# Large-Scale Mendelian Randomization Study Reveals Circulating Blood-based Proteomic Biomarkers for Psychopathology and Cognitive Task Performance

**DOI:** 10.1101/2024.01.18.24301455

**Authors:** Upasana Bhattacharyya, Jibin John, Max Lam, Jonah Fisher, Benjamin Sun, Denis Baird, Chia-Yen Chen, Todd Lencz

## Abstract

Research on peripheral (blood-based) biomarkers for psychiatric illness has typically been low-throughput, and traditional case-control studies are subject to potential confounds of treatment and other exposures. Here, we leverage large-scale, high-throughput proteomics data and Mendelian Randomization (MR) to examine the causal impact of circulating proteins on neuropsychiatric phenotypes. We utilized plasma proteomics data from the UK Biobank (3,072 proteins / 34,557 individuals) and deCODE Genetics (4,719 proteins / 35,559 individuals). Significant proteomic quantitative trait loci served as MR instruments, with the most recent GWAS for schizophrenia, bipolar disorder, major depressive disorder, and cognitive task performance as phenotypic outcomes. MR revealed 109 Bonferroni-corrected causal associations (44 novel) involving 88 proteins across the four phenotypes. Several immune-related proteins, including interleukins and complement factors, stood out as pleiotropic across multiple phenotypes. Identification of causal effects for these circulating proteins suggests potential biomarkers for these conditions and offers insights for developing innovative therapeutic strategies.

## Supplementary Table 2 for "Large-Scale Mendelian Randomization Study Reveals Circulating Blood-based Proteomic Biomarkers for Psychopathology and Cognitive Task Performance" (part 4 of 22)

### Sheet: Supplementary_Table_2 (continued)
MR_summary														deCODE																																			UKB-PPP																																			Two_Sample_MR											Platform Details
ABL2	P42684	77	TRANS	PGC3_SCZ_NoUKB	deCODE_Specific	+,NA	NA	0.0269444	0.0269444	deCODE	deCODE	0.257029	183.519	fixed	0.0269444	0.157462	0.0711748	0.0179615	0.296962	FALSE	FALSE	0.05	0.0357327971742297,0.850068358144376	0.189031	2	1_196695521_C_T,3_165787389_A_G	0.00625519	3.11e-05	TRUE	4.54e-36	NA	NA	NA	0.0364494	0.0355525	NA	0.0355521	2.32e-06	1	1	NA	1	1	0.84859	0.850443	NA	0.850443	0.998786	NA	NA	NA	NA	NA	NA	NA	NA	NA	NA	NA	NA	NA	NA	NA	NA	NA	NA	NA	NA	NA	NA	NA	NA	NA	NA	NA	NA	NA	NA	NA	NA	NA	NA	NA	NA	NA	NA	NA	NA	ABL2	0.025249	2	0.157489	0.0703838	Ivw(FixedEffects)	ABL2_5261_13	SeqId.5261-13	SomaScan v4	NA	NA	NA	NA
SDCBP2	Q9H190	15756	TRANS	BIP_PGC3_noukb	deCODE_Specific	-,NA	NA	0.026946	0.026946	deCODE	deCODE	0.22273	183.529	random	0.026946	-0.208589	0.0942861	-0.393387	-0.0237917	FALSE	FALSE	0.05	3.10205608963256,0.376156222738844	1.01687	4	20_3727076_T_C,3_56815721_T_C,9_133266772_C_T,9_34077464_G_A	0.00482866	3.63e-05	TRUE	1.39e-29	0.000640825	0.0196828	0.976984	3.22656	NA	3.22485	3.12045	0.000425548	3	NA	2	3	3	0.357996	NA	0.199404	0.373425	0.999998	NA	NA	NA	NA	NA	NA	NA	NA	NA	NA	NA	NA	NA	NA	NA	NA	NA	NA	NA	NA	NA	NA	NA	NA	NA	NA	NA	NA	NA	NA	NA	NA	NA	NA	NA	NA	NA	NA	NA	NA	SDCBP2	0.0178695	4	-0.214147	0.0904219	Ivw(FixedEffects)	SDCBP2_19261_12	SeqId.19261-12	SomaScan v4	NA	NA	NA	NA
PPARGC1A	Q9UBK2	9237	TRANS	PGC3_SCZ_NoUKB	deCODE_Specific	+,NA	NA	0.0269461	0.0269461	deCODE	deCODE	0.256685	183.53	fixed	0.0269461	0.193071	0.0872719	0.0220217	0.364121	FALSE	FALSE	0.05	0.712442498897805,0.700317658197319	0.596843	3	1_196695521_C_T,14_25041311_C_T,2_3592552_C_T	0.0042072	3.66e-05	TRUE	2.06e-23	-0.000380635	0.052101	0.995349	0.720939	NA	0.720885	0.697063	0.000102627	2	NA	1	2	2	0.697349	NA	0.395854	0.705724	0.999949	NA	NA	NA	NA	NA	NA	NA	NA	NA	NA	NA	NA	NA	NA	NA	NA	NA	NA	NA	NA	NA	NA	NA	NA	NA	NA	NA	NA	NA	NA	NA	NA	NA	NA	NA	NA	NA	NA	NA	NA	PPARGC1A	0.0231461	3	0.194407	0.0856035	Ivw(FixedEffects)	PPARGC1A_11825_27	SeqId.11825-27	SomaScan v4	NA	NA	NA	NA
SMTN	P53814	11126	TRANS	BIP_PGC3_noukb	BOTH	-,-	0.0269635	0.0269635	0.148925	metap	deCODE	0.222604	183.649	random	0.148925	-0.144917	0.100404	-0.341704	0.051871	FALSE	FALSE	0.05	4.58134622080688,0.333010594655799	1.0702	5	11_65130754_C_T,15_63048028_G_A,21_35010163_C_T,3_56815721_T_C,5_88884379_T_C	0.00487024	2.31e-05	TRUE	3.89e-31	-0.0095612	0.0274674	0.750764	4.94018	4.85971	4.7484	4.85729	0.000489028	4	4	3	4	4	0.29349	0.301997	0.191175	0.302257	1	random	0.0279304	-0.165141	0.0751236	-0.312381	-0.0179019	FALSE	FALSE	0.05	1.37636871209906,0.711083264578935	0.67734	4	11_65169248_A_C,3_56815721_T_C,5_88884379_T_C,7_106733272_C_T	0.00913858	1.83e-05	TRUE	3.19e-58	-0.00764764	0.0168392	0.694242	1.42519	NA	1.21893	1.4023	0.000174522	3	NA	2	3	3	0.69964	NA	0.543641	0.704996	0.999999	0.0248334	4	-0.166882	0.0743686	Ivw(FixedEffects)	SMTN	0.0962779	5	-0.152801	0.0918731	Ivw(FixedEffects)	SMTN_12546_1	SeqId.12546-1	SomaScan v4	SMTN:P53814:Neurology_II	OID31154	Neurology_II	Olink Explore
DDAH1	O94760	2715	TRANS	Depression_iPSYCH_2023	BOTH	+,+	0.106612	0.0269646	0.822156	deCODE	UKBB_PPP	0.862234	183.656	random	0.0269646	0.0214033	0.00967589	0.00243896	0.0403677	FALSE	FALSE	0.05	47.4751362600387,0.0955413152551471	1.14837	37	11_201584_T_A,5_110260470_T_G,5_111809742_T_C,5_114331585_T_C,5_116411079_C_T,5_116504832_C_T,5_116867320_C_T,5_116898113_T_A,5_117746347_T_C,5_118609687_T_C,5_118710385_T_A,5_119321074_G_A,5_120173845_C_T,5_120298211_C_T,5_120734075_A_G,5_120799293_T_C,5_121290527_T_G,5_121585440_C_A,5_121594592_G_A,5_121975574_T_C,5_122419030_G_A,5_122668941_A_G,5_123083701_A_G,5_123182482_C_T,5_123825971_C_T,5_124004850_C_T,5_124121438_C_T,5_124510176_T_A,5_124631244_G_A,5_124851664_C_T,5_125127473_C_T,5_125244402_G_A,5_126084084_C_T,5_126836503_C_T,5_130227900_C_A,7_106698018_G_A,9_125255561_A_G	0.118657	8.41e-05	TRUE	0	0.000746281	0.00230328	0.74786	49.0913	49.025	48.9445	49.0266	0.00709669	36	36	35	36	36	0.0715787	0.0724526	0.0589973	0.0724311	1	random	0.822156	0.010171	0.0452502	-0.0785177	0.0988597	FALSE	FALSE	0.05	6.25117891884388,0.100009184797948	1.44351	4	1_199041592_C_T,11_116778822_A_G,11_268927_C_T,7_106727158_A_C	0.00964759	9.98e-06	TRUE	3.69e-65	-0.0146762	0.00608539	0.137373	6.57546	NA	0.759119	6.57381	0.000163279	3	NA	2	3	3	0.0867338	NA	0.684163	0.0867968	0.999999	0.777681	4	0.00876334	0.031038	Ivw(FixedEffects)	DDAH1	0.00968811	37	0.021672	0.00837803	Ivw(FixedEffects)	DDAH1_19392_6	SeqId.19392-6	SomaScan v4	DDAH1:O94760:Oncology	OID21299	Oncology	Olink Explore
VASN	Q6EMK4	18517	TRANS	Depression_iPSYCH_2023	BOTH	-,-	0.0793822	0.0269675	0.568501	deCODE	UKBB_PPP	0.858297	183.675	random	0.0269675	-0.0663033	0.0299745	-0.125052	-0.00755431	FALSE	FALSE	0.05	7.12431214166573,0.309503820692005	1.08967	7	1_179504138_T_C,1_47499458_A_G,10_80524756_A_T,17_69280242_T_G,2_27508073_T_C,6_52344065_G_A,7_73597712_G_A	0.0105459	2.06e-05	TRUE	6.94e-73	0.00257757	0.00663003	0.713449	7.53741	7.39749	7.31625	7.39441	0.000442296	6	6	5	6	6	0.273989	0.285646	0.198163	0.285907	1	random	0.568501	-0.0222718	0.0390555	-0.0988192	0.0542756	FALSE	FALSE	0.05	35.4434215832594,0.00126338230441225	1.59112	15	1_109275684_G_T,1_179602727_T_C,10_63344740_A_G,10_80505515_A_G,12_21197755_T_G,15_101240920_A_C,15_60591082_C_A,17_68883786_C_T,17_69085137_A_G,19_35056147_T_C,19_35851310_C_T,19_49524906_A_G,2_27508073_T_C,7_129100389_C_T,8_9326086_A_G	0.0193277	7.05e-05	TRUE	2.42e-120	0.00936251	0.00752958	0.235666	47.5759	47.5582	42.519	47.5582	0.00192819	14	14	13	14	14	1.54e-05	1.56e-05	5.39e-05	1.56e-05	1	0.636989	15	-0.0112333	0.0238037	Ivw(FixedEffects)	VASN	0.0105571	7	-0.0690896	0.0270195	Ivw(FixedEffects)	VASN_5682_13	SeqId.5682-13	SomaScan v4	VASN:Q6EMK4:Cardiometabolic	OID20345	Cardiometabolic	Olink Explore
GFAP	P14136	4235	CIS	Depression_iPSYCH_2023	UKBB-PPP_Specific	NA,-	NA	0.049141	0.049141	UKBB_PPP	UKBB_PPP	0.616406	183.689	NA	NA	NA	NA	NA	NA	NA	NA	NA	NA	NA	NA	NA	NA	NA	NA	NA	NA	NA	NA	NA	NA	NA	NA	NA	NA	NA	NA	NA	NA	NA	NA	NA	NA	NA	fixed	0.049141	-0.0874063	0.0444281	-0.174484	-0.000328872	FALSE	FALSE	0.05	1.92315260142993,0.165509535694064	1.38678	2	17_44911695_C_T,17_44914081_C_T	0.00682101	9e-06	TRUE	2.95e-45	NA	NA	NA	1.96249	1.92642	NA	1.92602	0.000310978	1	1	NA	1	1	0.161247	0.16515	NA	0.165194	0.98593	0.0432993	2	-0.0887016	0.043894	Ivw(FixedEffects)	NA	NA	NA	NA	NA	NA	NA	NA	NA	GFAP:P14136:Oncology	OID21247	Oncology	Olink Explore
RAF1	P04049	9829	TRANS	BIP_PGC3_noukb	deCODE_Specific	-,NA	NA	0.0269731	0.0269731	deCODE	deCODE	0.222414	183.714	random	0.0269731	-0.224767	0.101617	-0.423933	-0.0256017	FALSE	FALSE	0.05	1.48553924072304,0.685611865272276	0.70369	4	11_262930_C_T,11_65130754_C_T,16_84473930_A_C,3_56815721_T_C	0.00414283	1.96e-05	TRUE	5.36e-27	-0.0235877	0.0293067	0.505373	1.54521	NA	0.897406	1.48958	0.000323614	3	NA	2	3	3	0.671877	NA	0.638456	0.684676	0.999998	NA	NA	NA	NA	NA	NA	NA	NA	NA	NA	NA	NA	NA	NA	NA	NA	NA	NA	NA	NA	NA	NA	NA	NA	NA	NA	NA	NA	NA	NA	NA	NA	NA	NA	NA	NA	NA	NA	NA	NA	RAF1	0.0211664	4	-0.229	0.0993493	Ivw(FixedEffects)	RAF1_10001_7	SeqId.10001-7	SomaScan v4	NA	NA	NA	NA
C1ORF56	Q9BUN1	26045	CIS	PGC3_SCZ_NoUKB	BOTH	+,+	0.0634899	0.0491962	0.236665	deCODE	UKBB_PPP	0.407751	183.895	fixed	0.0491962	0.115451	0.0586972	0.00040637	0.230495	FALSE	FALSE	0.05	0.549359514669366,0.759815409579467	0.524099	3	1_151008307_A_T,1_151151206_G_T,1_152027641_G_A	0.00597757	3.41e-05	TRUE	5.89e-33	0.0456691	0.06995	0.63178	0.566256	0.557556	0.140002	0.557498	0.000335701	2	2	1	2	2	0.753423	0.756708	0.708279	0.75673	0.999832	fixed	0.236665	0.233535	0.197348	-0.15326	0.62033	FALSE	FALSE	0.05	NA	1	1	1_150819413_T_C	0.00185885	1.85e-05	TRUE	3.18e-09	NA	NA	NA	NA	NA	NA	NA	NA	NA	NA	NA	NA	NA	NA	NA	NA	NA	NA	0.2313	1	0.233535	0.195097	Wald ratio	MENT	0.0464237	3	0.115749	0.0581211	Ivw(FixedEffects)	MENT_5744_12	SeqId.5744-12	SomaScan v4	MENT:Q9BUN1:Inflammation_II	OID30595	Inflammation_II	Olink Explore
APOC3	P02656	610	TRANS	BIP_PGC3_noukb	deCODE_Specific	+,NA	NA	0.0270005	0.0270005	deCODE	deCODE	0.22237	183.9	random	0.0270005	0.0845963	0.0382527	0.00962235	0.15957	FALSE	FALSE	0.05	36.5663230275636,0.026380762374392	1.28923	23	1_62652525_A_C,1_63752896_T_C,11_118950068_T_C,11_120577333_G_A,11_48000226_A_G,15_58435126_A_G,16_56953853_C_T,18_49655298_A_T,19_19268740_C_T,19_44928401_A_G,2_203164430_T_C,2_21002409_C_T,2_216622986_G_A,2_27508073_T_C,20_40490022_C_T,3_165715880_C_T,3_165762312_G_A,3_167083477_C_A,5_156965071_C_A,7_73605645_A_G,8_125469835_A_G,8_18414956_G_A,9_104899461_A_C	0.0439931	0.000138062	TRUE	1.62e-284	-0.00231104	0.00856258	0.789872	39.9622	39.7293	39.824	39.7246	0.00898429	22	22	21	22	22	0.0109223	0.0116262	0.00781179	0.0116407	1	NA	NA	NA	NA	NA	NA	NA	NA	NA	NA	NA	NA	NA	NA	NA	NA	NA	NA	NA	NA	NA	NA	NA	NA	NA	NA	NA	NA	NA	NA	NA	NA	NA	NA	NA	NA	NA	NA	NA	NA	APOC3	0.00320753	23	0.0861395	0.0292284	Ivw(FixedEffects)	APOC3_6461_54	SeqId.6461-54	SomaScan v4	NA	NA	NA	NA
CFP	P27918	8864	TRANS	BIP_PGC3_noukb	BOTH	-,-	0.0642456	0.027001	0.437501	UKBB_PPP	deCODE	0.222106	183.904	random	0.437501	-0.0732097	0.0942915	-0.258018	0.111598	FALSE	FALSE	0.05	6.850846150418,0.0768068586049829	1.51116	4	1_196735867_G_A,10_95719747_A_T,11_47328736_G_A,4_109735574_G_A	0.0105305	2.48e-05	TRUE	4.71e-68	0.00560523	0.0192085	0.797916	7.45069	NA	7.14642	7.42173	0.000841542	3	NA	2	3	3	0.058839	NA	0.0280656	0.059604	0.999994	random	0.027001	-0.0744905	0.0336832	-0.140508	-0.00847264	FALSE	FALSE	0.05	9.69339847043355,0.642838550965298	0.898768	13	1_196710325_A_C,1_207526414_G_A,10_95776855_T_C,11_47247608_T_C,12_111472415_A_G,13_31174908_T_A,13_49215764_G_A,17_69085137_A_G,19_54255498_T_C,19_6716268_G_A,4_109737911_T_C,7_73628771_G_A,8_58549229_T_C	0.0444594	4.29e-05	TRUE	3.61e-292	0.0103637	0.00561747	0.0921237	9.87034	9.83951	6.46668	9.83977	0.00310498	12	12	11	12	12	0.627334	0.630038	0.840484	0.630016	1	0.0252419	13	-0.0750165	0.0335242	Ivw(FixedEffects)	CFP	0.243583	4	-0.0719123	0.0616703	Ivw(FixedEffects)	CFP_2960_66	SeqId.2960-66	SomaScan v4	CFP:P27918:Inflammation_II	OID30784	Inflammation_II	Olink Explore
QSOX2	Q6ZRP7	30249	CIS	PGC3_SCZ_NoUKB	deCODE_Specific	-,NA	NA	0.0492288	0.0492288	deCODE	deCODE	0.407118	184.017	random	0.0492288	-0.0486714	0.024749	-0.0971786	-0.000164343	FALSE	FALSE	0.05	6.40481387730019,0.780183723822291	0.800301	11	9_135295250_C_T,9_135376756_G_A,9_135431304_T_C,9_135542602_G_A,9_135571410_T_C,9_135609879_C_A,9_135753464_G_A,9_136194019_C_T,9_136257994_A_G,9_136441147_A_G,9_137048124_A_G	0.038996	6.81e-05	TRUE	4.54e-229	0.00739204	0.00754533	0.352841	6.51315	6.49845	5.55336	6.4989	0.00354853	10	10	9	10	10	0.770468	0.771793	0.783652	0.771753	1	NA	NA	NA	NA	NA	NA	NA	NA	NA	NA	NA	NA	NA	NA	NA	NA	NA	NA	NA	NA	NA	NA	NA	NA	NA	NA	NA	NA	NA	NA	NA	NA	NA	NA	NA	NA	NA	NA	NA	NA	QSOX2	0.0492217	11	-0.0485133	0.0246678	Ivw(FixedEffects)	QSOX2_8397_147	SeqId.8397-147	SomaScan v4	NA	NA	NA	NA
APOBR	Q0VD83	24087	CIS	BIP_PGC3_noukb	UKBB-PPP_Specific	NA,-	NA	0.0492397	0.0492397	UKBB_PPP	UKBB_PPP	0.455589	184.058	NA	NA	NA	NA	NA	NA	NA	NA	NA	NA	NA	NA	NA	NA	NA	NA	NA	NA	NA	NA	NA	NA	NA	NA	NA	NA	NA	NA	NA	NA	NA	NA	NA	NA	NA	random	0.0492397	-0.0420389	0.0213774	-0.0839378	-0.000139951	FALSE	FALSE	0.05	17.7365879597088,0.0232903907632752	1.48898	9	16_27933595_G_A,16_28074805_T_C,16_28287097_A_C,16_28414709_G_A,16_28932287_C_T,16_29257875_C_T,16_29267317_C_T,16_29340717_G_A,16_29342565_C_T	0.0871428	9.87e-05	TRUE	0	-0.0120752	0.0477647	0.807681	18.8271	18.8104	18.6567	18.8104	0.0521931	8	8	7	8	8	0.0158124	0.0159073	0.00933348	0.0159074	1	0.00306467	9	-0.0424529	0.0143365	Ivw(FixedEffects)	NA	NA	NA	NA	NA	NA	NA	NA	NA	APOBR:Q0VD83:Cardiometabolic_II	OID30246	Cardiometabolic_II	Olink Explore
MOCS3	O95396	15765	TRANS	BIP_PGC3_noukb	deCODE_Specific	+,NA	NA	0.027027	0.027027	deCODE	deCODE	0.222052	184.081	random	0.027027	0.0695752	0.0314659	0.0079031	0.131247	FALSE	FALSE	0.05	6.2333457130744,0.621111670706187	0.882705	9	1_196158214_C_T,1_196203512_G_A,1_196677046_T_G,1_196813906_A_C,1_197992799_C_T,19_6713251_G_A,19_860766_G_A,2_216622986_G_A,3_165767231_T_C	0.0401953	4.15e-05	TRUE	6.28e-268	-0.00390485	0.0120816	0.75598	6.36445	6.34909	6.25999	6.34907	0.00222091	8	8	7	8	8	0.606479	0.608191	0.509741	0.608193	1	NA	NA	NA	NA	NA	NA	NA	NA	NA	NA	NA	NA	NA	NA	NA	NA	NA	NA	NA	NA	NA	NA	NA	NA	NA	NA	NA	NA	NA	NA	NA	NA	NA	NA	NA	NA	NA	NA	NA	NA	MOCS3	0.0260594	9	0.0697679	0.0313518	Ivw(FixedEffects)	MOCS3_14229_5	SeqId.14229-5	SomaScan v4	NA	NA	NA	NA
KAZN	Q674X7	29173	TRANS	BIP_PGC3_noukb	UKBB-PPP_Specific	NA,-	NA	0.0270459	0.0270459	UKBB_PPP	UKBB_PPP	0.221939	184.209	NA	NA	NA	NA	NA	NA	NA	NA	NA	NA	NA	NA	NA	NA	NA	NA	NA	NA	NA	NA	NA	NA	NA	NA	NA	NA	NA	NA	NA	NA	NA	NA	NA	NA	NA	random	0.0270459	-0.154097	0.0697003	-0.290707	-0.0174872	FALSE	FALSE	0.05	1.75928838269348,0.779921744154494	0.663191	5	11_270715_T_C,12_54336088_T_C,3_56815721_T_C,5_132341354_G_T,7_106732457_G_A	0.0104037	1.94e-05	TRUE	2.63e-66	0.011513	0.0128986	0.437847	1.77637	1.7506	0.979686	1.75047	0.00015964	4	4	3	4	4	0.776802	0.781506	0.806167	0.781531	1	0.0250372	5	-0.15471	0.0690415	Ivw(FixedEffects)	NA	NA	NA	NA	NA	NA	NA	NA	NA	KAZN:Q674X7:Oncology_II	OID31481	Oncology_II	Olink Explore
ADA2	Q9NZK5	1839	TRANS	BIP_PGC3_noukb	BOTH	+,+	0.0509559	0.0270694	0.32904	UKBB_PPP	deCODE	0.221865	184.37	random	0.32904	0.0495787	0.0507954	-0.0499783	0.149136	FALSE	FALSE	0.05	4.25404403502676,0.833506111710544	0.729216	9	10_17833858_T_G,11_17343662_A_G,12_101743378_A_G,12_111446804_T_C,12_9115989_T_C,17_7176997_C_T,19_48703346_C_T,2_202628570_C_A,22_19100963_G_A	0.0152126	1.54e-05	TRUE	1.07e-102	0.00628615	0.0165394	0.715162	4.41571	4.40715	4.27126	4.40713	0.000544475	8	8	7	8	8	0.817806	0.818649	0.748057	0.818651	1	random	0.0270694	0.110156	0.0498329	0.0124857	0.207827	FALSE	FALSE	0.05	28.4628745493854,0.0398118495054977	1.29394	18	10_17833858_T_G,11_17339043_A_G,11_47385041_C_T,12_101764986_G_A,12_111446804_T_C,12_9115989_T_C,13_28029870_T_C,14_94378610_C_T,17_7169772_A_G,19_48703949_A_G,2_202754954_C_T,22_43928850_C_T,4_102276925_A_G,4_105178652_T_C,4_99134649_C_T,5_132495366_G_T,5_96787385_C_T,7_50231903_C_T	0.038464	0.000126226	TRUE	2.51e-234	0.0162159	0.00872119	0.0814638	32.3942	32.1267	26.6382	32.1444	0.00872906	17	17	16	17	17	0.0134373	0.0145118	0.0456839	0.0144382	1	0.00148498	18	0.120523	0.037929	Ivw(FixedEffects)	CECR1	0.324018	9	0.0498273	0.0505228	Ivw(FixedEffects)	CECR1_6077_63	SeqId.6077-63	SomaScan v4	ADA2:Q9NZK5:Cardiometabolic	OID20394	Cardiometabolic	Olink Explore
PRSS53	Q2L4Q9	34407	TRANS	Cognition_Meta	UKBB-PPP_Specific	NA,+	NA	0.0270765	0.0270765	UKBB_PPP	UKBB_PPP	0.252627	184.418	NA	NA	NA	NA	NA	NA	NA	NA	NA	NA	NA	NA	NA	NA	NA	NA	NA	NA	NA	NA	NA	NA	NA	NA	NA	NA	NA	NA	NA	NA	NA	NA	NA	NA	NA	random	0.0270765	0.0181251	0.00819988	0.00205366	0.0341966	FALSE	FALSE	0.05	89.9692806069086,0.00452504267043313	1.24547	59	1_107030943_A_G,1_154599752_C_T,1_196740644_G_T,1_8144536_C_T,12_11327494_A_G,12_11382155_A_C,12_11430225_A_G,12_519070_C_A,12_52325469_C_A,12_81641158_T_C,14_94378610_C_T,16_29301852_C_T,16_29342565_C_T,16_29407613_C_T,16_29414228_C_T,16_29737811_G_A,16_29752053_C_A,16_29947201_A_G,16_32179061_G_A,16_32205883_G_A,16_32302073_C_T,16_32492448_T_C,16_32517871_T_C,16_32598939_G_A,16_32609395_T_A,16_33558921_A_G,16_33635541_C_T,16_34082805_C_T,16_34094577_G_A,16_34176845_G_T,16_34945431_T_G,16_35216619_G_A,16_35365936_T_A,16_35465577_C_A,16_35500411_A_G,16_36023356_T_C,16_46404515_G_A,16_46416957_G_A,16_46423192_C_A,16_46433446_A_G,16_46574598_C_T,16_46591917_T_C,16_46661332_C_T,16_46803695_C_T,16_46918119_T_C,16_47007492_T_C,16_47117662_A_C,16_47400058_A_C,16_48029648_G_A,16_48287358_C_T,16_48559828_T_C,17_66214462_A_C,2_53704869_C_T,3_52501750_C_T,4_39567529_G_A,5_140153978_A_G,7_35706597_A_G,8_116302730_C_A,9_133278537_C_T	0.163696	0.00062273	TRUE	0	-0.00175058	0.00169785	0.306869	98.2867	98.1311	96.4872	98.1571	0.019668	58	58	57	58	58	0.000755338	0.000782412	0.000846993	0.000777814	1	0.00386856	59	0.0188381	0.00652133	Ivw(FixedEffects)	NA	NA	NA	NA	NA	NA	NA	NA	NA	PRSS53:Q2L4Q9:Neurology_II	OID31093	Neurology_II	Olink Explore
MAX	P61244	6913	TRANS	Depression_iPSYCH_2023	BOTH	-,-	0.0270795	0.0270795	0.131609	metap	deCODE	0.857854	184.439	fixed	0.131609	-0.099172	0.0657731	-0.228085	0.029741	FALSE	FALSE	0.05	0.251169097312568,0.616253080529788	0.501168	2	10_63303060_C_T,18_23141009_G_T	0.00187754	4.01e-06	TRUE	3.51e-14	NA	NA	NA	0.261576	0.25243	NA	0.2524	4.72e-06	1	1	NA	1	1	0.60904	0.615369	NA	0.61539	0.998266	random	0.0317661	-0.0692659	0.0322566	-0.132488	-0.00604415	FALSE	FALSE	0.05	8.29145558089843,0.307596610023954	1.08834	8	10_63344740_A_G,12_54318524_G_A,14_106627735_A_C,17_29518756_C_T,3_123114156_C_T,5_132485305_G_A,7_106733200_C_T,8_105569300_A_T	0.0114102	2.21e-05	TRUE	1.48e-73	-0.00425251	0.0159518	0.798714	8.87879	8.74475	8.77485	8.74163	0.000188743	7	7	6	7	7	0.261476	0.271505	0.186642	0.271742	1	0.0178698	8	-0.0688596	0.0290755	Ivw(FixedEffects)	MAX	0.121154	2	-0.0999611	0.0644932	Ivw(FixedEffects)	MAX_12411_60	SeqId.12411-60	SomaScan v4	MAX:P61244:Neurology	OID20877	Neurology	Olink Explore
GRIK2	Q13002	4580	TRANS	Cognition_Meta	UKBB-PPP_Specific	NA,+	NA	0.0270847	0.0270847	UKBB_PPP	UKBB_PPP	0.252359	184.474	NA	NA	NA	NA	NA	NA	NA	NA	NA	NA	NA	NA	NA	NA	NA	NA	NA	NA	NA	NA	NA	NA	NA	NA	NA	NA	NA	NA	NA	NA	NA	NA	NA	NA	NA	fixed	0.0270847	0.120124	0.0543476	0.0136049	0.226644	FALSE	FALSE	0.05	NA	1	1	19_48700572_C_T	0.00182661	2.63e-05	TRUE	1.46e-10	NA	NA	NA	NA	NA	NA	NA	NA	NA	NA	NA	NA	NA	NA	NA	NA	NA	NA	0.0212787	1	0.120124	0.0521598	Wald ratio	NA	NA	NA	NA	NA	NA	NA	NA	NA	GRIK2:Q13002:Neurology_II	OID30977	Neurology_II	Olink Explore
AGER	Q15109	320	CIS	Cognition_Meta	UKBB-PPP_Specific	NA,-	NA	0.0493998	0.0493998	UKBB_PPP	UKBB_PPP	0.483393	184.656	NA	NA	NA	NA	NA	NA	NA	NA	NA	NA	NA	NA	NA	NA	NA	NA	NA	NA	NA	NA	NA	NA	NA	NA	NA	NA	NA	NA	NA	NA	NA	NA	NA	NA	NA	fixed	0.0493998	-0.0345906	0.0176023	-0.0690904	-9.08e-05	FALSE	FALSE	0.05	4.07872446399261,0.13011166547987	1.42806	3	6_31383764_A_G,6_32187804_A_G,6_32457189_T_G	0.0179714	4.51e-05	TRUE	5.02e-103	-0.0159907	0.0225421	0.607213	4.2205	NA	2.80766	4.19214	0.000169109	2	NA	1	2	2	0.121207	NA	0.0938151	0.122939	0.999915	0.0452192	3	-0.0350212	0.0174878	Ivw(FixedEffects)	NA	NA	NA	NA	NA	NA	NA	NA	NA	AGER:Q15109:Inflammation	OID20756	Inflammation	Olink Explore
B3GALT1	Q9Y5Z6	916	TRANS	PGC3_SCZ_NoUKB	deCODE_Specific	+,NA	NA	0.0271563	0.0271563	deCODE	deCODE	0.258327	184.962	fixed	0.0271563	0.224397	0.101571	0.0253215	0.423472	FALSE	FALSE	0.05	0.221348301649973,0.638014495012944	0.470477	2	1_196677046_T_G,2_3592552_C_T	0.00295133	3.34e-05	TRUE	1.32e-16	NA	NA	NA	0.232501	NA	NA	0.22143	1.96e-05	1	NA	NA	1	1	0.629676	NA	NA	0.637953	0.99647	NA	NA	NA	NA	NA	NA	NA	NA	NA	NA	NA	NA	NA	NA	NA	NA	NA	NA	NA	NA	NA	NA	NA	NA	NA	NA	NA	NA	NA	NA	NA	NA	NA	NA	NA	NA	NA	NA	NA	NA	B3GALT1	0.0231376	2	0.225138	0.0991291	Ivw(FixedEffects)	B3GALT1_9541_15	SeqId.9541-15	SomaScan v4	NA	NA	NA	NA
ANG	P03950	483	CIS	Depression_iPSYCH_2023	UKBB-PPP_Specific	NA,-	NA	0.0494957	0.0494957	UKBB_PPP	UKBB_PPP	0.618779	185.015	NA	NA	NA	NA	NA	NA	NA	NA	NA	NA	NA	NA	NA	NA	NA	NA	NA	NA	NA	NA	NA	NA	NA	NA	NA	NA	NA	NA	NA	NA	NA	NA	NA	NA	NA	random	0.0494957	-0.0243787	0.0124109	-0.0487036	-5.38e-05	FALSE	FALSE	0.05	3.28166193618206,0.511843000907231	0.905768	5	14_20590743_G_A,14_20639905_T_C,14_20662473_A_G,14_20674210_C_A,14_20710678_G_A	0.0603508	1.07e-05	TRUE	0	-0.00774843	0.00434498	0.172544	3.37247	3.36666	0.192292	3.36665	0.000170404	4	4	3	4	4	0.497533	0.49844	0.978824	0.498441	1	0.0475979	5	-0.0245459	0.012391	Ivw(FixedEffects)	NA	NA	NA	NA	NA	NA	NA	NA	NA	ANG:P03950:Cardiometabolic	OID20403	Cardiometabolic	Olink Explore
COL5A1	P20908	2209	CIS	BIP_PGC3_noukb	UKBB-PPP_Specific	NA,-	NA	0.0494966	0.0494966	UKBB_PPP	UKBB_PPP	0.456835	185.018	NA	NA	NA	NA	NA	NA	NA	NA	NA	NA	NA	NA	NA	NA	NA	NA	NA	NA	NA	NA	NA	NA	NA	NA	NA	NA	NA	NA	NA	NA	NA	NA	NA	NA	NA	random	0.0494966	-0.083083	0.0422968	-0.165983	-0.00018293	FALSE	FALSE	0.05	2.61131735700054,0.624819617978836	0.807979	5	9_134076423_G_A,9_134467843_C_T,9_134506377_G_A,9_134602941_A_G,9_134689473_A_G	0.0305606	1.87e-05	TRUE	7.23e-198	0.0120283	0.015464	0.49338	2.67194	2.65982	2.06693	2.65978	0.000467528	4	4	3	4	4	0.614133	0.616263	0.558631	0.61627	1	0.0478056	5	-0.0834287	0.042155	Ivw(FixedEffects)	NA	NA	NA	NA	NA	NA	NA	NA	NA	COL5A1:P20908:Inflammation_II	OID30587	Inflammation_II	Olink Explore
AP3S2	P59780	571	TRANS	PGC3_SCZ_NoUKB	UKBB-PPP_Specific	NA,-	NA	0.0271731	0.0271731	UKBB_PPP	UKBB_PPP	0.258126	185.076	NA	NA	NA	NA	NA	NA	NA	NA	NA	NA	NA	NA	NA	NA	NA	NA	NA	NA	NA	NA	NA	NA	NA	NA	NA	NA	NA	NA	NA	NA	NA	NA	NA	NA	NA	fixed	0.0271731	-0.234517	0.106163	-0.442593	-0.0264408	FALSE	FALSE	0.05	1.4218203303169,0.233104017897556	1.1924	2	3_56815721_T_C,8_105569300_A_T	0.00297815	4.29e-05	TRUE	9.06e-16	NA	NA	NA	1.47279	NA	NA	1.39593	0.000101115	1	NA	NA	1	1	0.224905	NA	NA	0.237407	0.991977	0.0195759	2	-0.239998	0.10281	Ivw(FixedEffects)	NA	NA	NA	NA	NA	NA	NA	NA	NA	AP3S2:P59780:Neurology_II	OID31117	Neurology_II	Olink Explore
HMGCR	P04035	5006	TRANS	PGC3_SCZ_NoUKB	deCODE_Specific	+,NA	NA	0.027176	0.027176	deCODE	deCODE	0.257794	185.096	fixed	0.027176	0.277857	0.125785	0.0313226	0.524392	FALSE	FALSE	0.05	0.411978103810005,0.520967201736929	0.641855	2	1_196695521_C_T,2_3592552_C_T	0.00199857	3.61e-05	TRUE	4.35e-11	NA	NA	NA	0.447596	0.416335	NA	0.41605	3.72e-05	1	1	NA	1	1	0.503479	0.518772	NA	0.518915	0.995134	NA	NA	NA	NA	NA	NA	NA	NA	NA	NA	NA	NA	NA	NA	NA	NA	NA	NA	NA	NA	NA	NA	NA	NA	NA	NA	NA	NA	NA	NA	NA	NA	NA	NA	NA	NA	NA	NA	NA	NA	HMGCR	0.0205745	2	0.280615	0.121179	Ivw(FixedEffects)	HMGCR_5230_99	SeqId.5230-99	SomaScan v4	NA	NA	NA	NA
RIPPLY1	Q0D2K3	25117	TRANS	PGC3_SCZ_NoUKB	deCODE_Specific	+,NA	NA	0.0271792	0.0271792	deCODE	deCODE	0.257465	185.117	fixed	0.0271792	0.180383	0.0816608	0.0203311	0.340435	FALSE	FALSE	0.05	0.0697339838531543,0.791724493511542	0.264072	2	1_196677131_A_G,3_165743688_A_G	0.0047848	3.2e-05	TRUE	2.51e-27	NA	NA	NA	0.0727789	0.0704545	NA	0.0704549	4.73e-06	1	1	NA	1	1	0.787333	0.790676	NA	0.790676	0.998265	NA	NA	NA	NA	NA	NA	NA	NA	NA	NA	NA	NA	NA	NA	NA	NA	NA	NA	NA	NA	NA	NA	NA	NA	NA	NA	NA	NA	NA	NA	NA	NA	NA	NA	NA	NA	NA	NA	NA	NA	RIPPLY1	0.0247174	2	0.180615	0.0804239	Ivw(FixedEffects)	RIPPLY1_9767_22	SeqId.9767-22	SomaScan v4	NA	NA	NA	NA
TNFRSF13C	Q96RJ3	17755	TRANS	BIP_PGC3_noukb	BOTH	+,+	0.101004	0.0271859	0.761775	deCODE	UKBB_PPP	0.222551	185.163	random	0.0271859	0.163269	0.0739163	0.0183959	0.308142	FALSE	FALSE	0.05	9.68685354695096,0.0460462306780884	1.55619	5	17_28367840_G_A,19_44929248_A_T,19_44945208_T_G,2_27563321_A_T,3_165743688_A_G	0.0178311	6.66e-05	TRUE	3.33e-113	0.000871216	0.0193807	0.96697	10.5487	10.3253	10.5416	10.3219	0.000998162	4	4	3	4	4	0.0321332	0.0352902	0.0144816	0.0353409	1	random	0.761775	0.016931	0.0558502	-0.0925333	0.126395	FALSE	FALSE	0.05	30.7907837442936,0.01430814237453	1.38724	17	10_61985930_A_G,10_96620380_T_C,12_89482366_T_C,13_28029870_T_C,15_90397099_C_T,16_85985481_T_A,17_39851068_T_G,18_63116496_A_G,19_17548874_C_T,22_40844647_A_G,22_40856287_T_C,22_40863459_C_T,4_152081632_G_A,5_158890584_A_T,7_50149587_G_A,7_50344289_T_C,8_129605573_T_G	0.0367175	9.65e-05	TRUE	1.15e-224	-0.00373603	0.00941124	0.696976	33.2618	33.2546	32.916	33.2564	0.0075058	16	16	15	16	16	0.00682162	0.00683674	0.00482105	0.00683287	1	0.613321	17	0.0200762	0.0397282	Ivw(FixedEffects)	TNFRSF13C	0.000310423	5	0.168165	0.0466289	Ivw(FixedEffects)	TNFRSF13C_5383_14	SeqId.5383-14	SomaScan v4	TNFRSF13C:Q96RJ3:Inflammation	OID20480	Inflammation	Olink Explore
FKBP3	Q00688	3719	TRANS	BIP_PGC3_noukb	deCODE_Specific	-,NA	NA	0.0271992	0.0271992	deCODE	deCODE	0.222394	185.254	fixed	0.0271992	-0.281874	0.127623	-0.53201	-0.0317375	FALSE	FALSE	0.05	0.297791418070672,0.585270327470334	0.545703	2	12_54325905_A_G,3_56815721_T_C	0.00252876	1.58e-05	TRUE	9.42e-17	NA	NA	NA	0.31105	NA	NA	0.293705	2.87e-05	1	NA	NA	1	1	0.577036	NA	NA	0.587856	0.995728	NA	NA	NA	NA	NA	NA	NA	NA	NA	NA	NA	NA	NA	NA	NA	NA	NA	NA	NA	NA	NA	NA	NA	NA	NA	NA	NA	NA	NA	NA	NA	NA	NA	NA	NA	NA	NA	NA	NA	NA	FKBP3	0.0220759	2	-0.283586	0.123888	Ivw(FixedEffects)	FKBP3_18383_9	SeqId.18383-9	SomaScan v4	NA	NA	NA	NA
LAT2	Q9GZY6	12749	CIS	BIP_PGC3_noukb	UKBB-PPP_Specific	NA,-	NA	0.0495716	0.0495716	UKBB_PPP	UKBB_PPP	0.456401	185.299	NA	NA	NA	NA	NA	NA	NA	NA	NA	NA	NA	NA	NA	NA	NA	NA	NA	NA	NA	NA	NA	NA	NA	NA	NA	NA	NA	NA	NA	NA	NA	NA	NA	NA	NA	fixed	0.0495716	-0.494336	0.251744	-0.987746	-0.000925943	FALSE	FALSE	0.05	NA	1	1	7_74249568_A_T	0.000939277	1.31e-05	TRUE	2.37e-06	NA	NA	NA	NA	NA	NA	NA	NA	NA	NA	NA	NA	NA	NA	NA	NA	NA	NA	0.0360754	1	-0.494336	0.235839	Wald ratio	NA	NA	NA	NA	NA	NA	NA	NA	NA	LAT2:Q9GZY6:Oncology	OID21292	Oncology	Olink Explore
CRISP2	P16562	12024	TRANS	PGC3_SCZ_NoUKB	BOTH	-,-	0.0272121	0.0272121	0.0789072	metap	deCODE	0.257418	185.341	random	0.0789072	-0.0425572	0.0242206	-0.0900288	0.00491441	FALSE	FALSE	0.05	115.677427600471,4.03707685980334e-07	1.52104	51	10_133230230_G_A,14_36232596_C_T,15_41831884_A_G,19_19347099_A_C,19_23254404_A_G,2_151499847_A_G,2_207605724_C_T,20_32764510_T_C,21_32732199_A_T,21_41869980_G_T,5_139531672_T_G,6_43888187_C_T,6_44026375_C_T,6_44093883_T_C,6_44275726_G_A,6_44776211_A_C,6_45539364_G_A,6_46198306_G_A,6_46462548_C_T,6_46602901_C_T,6_46977991_T_C,6_47099334_G_A,6_47536777_A_G,6_47766533_G_A,6_48464430_C_A,6_48498334_T_A,6_48573213_C_T,6_48586916_G_A,6_48645778_G_A,6_48671269_A_G,6_50735245_T_G,6_52422397_G_A,6_52672488_G_A,6_52768420_C_A,6_52918964_C_T,6_53396296_T_C,6_53532413_A_G,6_54055778_T_G,6_56375157_G_A,6_57113065_C_T,6_57793668_G_T,6_64464157_C_T,6_66610591_A_G,6_66920609_A_C,6_70018780_T_C,6_74822625_A_G,6_87310803_C_A,7_64236115_A_G,7_67205647_A_G,8_119451368_A_C,9_106814990_A_C	0.136931	0.00107191	TRUE	0	-0.00392166	0.00521159	0.455358	151.735	151.41	150.001	151.434	0.0616842	50	50	49	50	50	3.48e-12	3.89e-12	3.56e-12	3.86e-12	1	random	0.0532892	-0.077941	0.0403302	-0.156987	0.00110482	FALSE	FALSE	0.05	100.97849155924,4.45017446719861e-08	1.6748	37	10_133231828_G_A,11_67220577_C_A,12_50147950_T_A,12_54229866_C_T,14_36220716_T_C,14_65146939_C_T,15_41637022_A_T,19_19457850_T_C,19_23188668_T_C,19_4366222_A_G,19_47070270_A_G,2_151499847_A_G,2_152003669_G_A,2_207595098_T_C,20_32771768_T_C,20_35850661_T_C,21_32624705_T_G,21_41874711_G_A,22_22300833_T_C,3_127608466_G_A,3_156689208_G_T,3_52546157_A_G,5_103204821_C_T,5_139534439_G_A,6_46974036_A_T,6_48498334_T_A,6_48543984_G_A,6_48586916_G_A,6_48633141_A_G,6_48638607_T_G,6_48655812_C_A,6_48661760_T_C,6_50735245_T_G,6_87112185_C_T,7_64042314_A_C,8_119420304_G_A,8_80497881_T_G	0.113099	0.000958519	TRUE	0	-0.0090999	0.00514432	0.0856215	132.373	131.845	121.51	131.905	0.0244015	36	36	35	36	36	6.08e-13	7.4e-13	1.76e-11	7.24e-13	1	8.45358e-05	37	-0.0933181	0.023738	Ivw(FixedEffects)	CRISP2	0.0023898	51	-0.0476928	0.0157041	Ivw(FixedEffects)	CRISP2_9282_12	SeqId.9282-12	SomaScan v4	CRISP2:P16562:Oncology	OID21456	Oncology	Olink Explore
CD1D	P15813	1637	TRANS	PGC3_SCZ_NoUKB	deCODE_Specific	+,NA	NA	0.0272361	0.0272361	deCODE	deCODE	0.257289	185.505	fixed	0.0272361	0.154878	0.0701403	0.0174055	0.29235	FALSE	FALSE	0.05	0.0563157181621861,0.81241682442875	0.237309	2	1_196695521_C_T,3_165787389_A_G	0.00642054	3.11e-05	TRUE	4.74e-37	NA	NA	NA	0.0573688	0.0560084	NA	0.0560075	3.66e-06	1	1	NA	1	1	0.810704	0.81292	NA	0.812921	0.998474	NA	NA	NA	NA	NA	NA	NA	NA	NA	NA	NA	NA	NA	NA	NA	NA	NA	NA	NA	NA	NA	NA	NA	NA	NA	NA	NA	NA	NA	NA	NA	NA	NA	NA	NA	NA	NA	NA	NA	NA	CD1D	0.025556	2	0.154925	0.0693833	Ivw(FixedEffects)	CD1D_8749_194	SeqId.8749-194	SomaScan v4	NA	NA	NA	NA
CNST	Q6PJW8	26486	TRANS	BIP_PGC3_noukb	UKBB-PPP_Specific	NA,-	NA	0.0272426	0.0272426	UKBB_PPP	UKBB_PPP	0.222481	185.549	NA	NA	NA	NA	NA	NA	NA	NA	NA	NA	NA	NA	NA	NA	NA	NA	NA	NA	NA	NA	NA	NA	NA	NA	NA	NA	NA	NA	NA	NA	NA	NA	NA	NA	NA	random	0.0272426	-0.150423	0.0681255	-0.283946	-0.0168993	FALSE	FALSE	0.05	7.39388226641559,0.494791875781538	0.961372	9	10_63256414_T_G,11_180258_T_C,12_6173262_C_T,19_55014977_T_G,3_56815721_T_C,5_132341354_G_T,7_106733272_C_T,8_105569300_A_T,9_4744743_T_C	0.0105704	3.73e-05	TRUE	5.63e-65	0.0255452	0.023886	0.320347	7.71845	7.6019	6.57471	7.59941	0.000804716	8	8	7	8	8	0.461444	0.47329	0.474461	0.473546	1	0.0193334	9	-0.156588	0.0669456	Ivw(FixedEffects)	NA	NA	NA	NA	NA	NA	NA	NA	NA	CNST:Q6PJW8:Cardiometabolic	OID20127	Cardiometabolic	Olink Explore
NLRP4	Q96MN2	22943	TRANS	BIP_PGC3_noukb	deCODE_Specific	+,NA	NA	0.0272529	0.0272529	deCODE	deCODE	0.222299	185.62	fixed	0.0272529	0.173298	0.078491	0.0194588	0.327138	FALSE	FALSE	0.05	0.669218449610464,0.715617677357636	0.578454	3	1_196695521_C_T,2_3592552_C_T,3_165760452_G_T	0.00654219	1.63e-05	TRUE	2.45e-43	0.00344419	0.0274145	0.920436	0.68616	0.671307	0.670376	0.671268	9.7e-05	2	2	1	2	2	0.709581	0.714871	0.41292	0.714885	0.999952	NA	NA	NA	NA	NA	NA	NA	NA	NA	NA	NA	NA	NA	NA	NA	NA	NA	NA	NA	NA	NA	NA	NA	NA	NA	NA	NA	NA	NA	NA	NA	NA	NA	NA	NA	NA	NA	NA	NA	NA	NLRP4	0.0245866	3	0.174283	0.0775336	Ivw(FixedEffects)	NLRP4_12794_6	SeqId.12794-6	SomaScan v4	NA	NA	NA	NA
GSTA4	O15217	4629	TRANS	BIP_PGC3_noukb	deCODE_Specific	+,NA	NA	0.0272658	0.0272658	deCODE	deCODE	0.222138	185.707	random	0.0272658	0.0699724	0.0316948	0.00785168	0.132093	FALSE	FALSE	0.05	6.31108253226725,0.503931369108851	0.949517	8	1_196203512_G_A,1_196677046_T_G,1_196813906_A_C,1_197992799_C_T,19_6713251_G_A,19_860766_G_A,2_216622986_G_A,3_165761011_C_T	0.038854	4.19e-05	TRUE	8.77e-258	-0.00194704	0.0123739	0.88013	6.44368	6.42804	6.4172	6.42801	0.00224986	7	7	6	7	7	0.488999	0.490749	0.378112	0.490753	1	NA	NA	NA	NA	NA	NA	NA	NA	NA	NA	NA	NA	NA	NA	NA	NA	NA	NA	NA	NA	NA	NA	NA	NA	NA	NA	NA	NA	NA	NA	NA	NA	NA	NA	NA	NA	NA	NA	NA	NA	GSTA4	0.0262366	8	0.0701883	0.0315781	Ivw(FixedEffects)	GSTA4_14645_253	SeqId.14645-253	SomaScan v4	NA	NA	NA	NA
ZWILCH	Q9H900	25468	TRANS	BIP_PGC3_noukb	deCODE_Specific	+,NA	NA	0.0272762	0.0272762	deCODE	deCODE	0.221957	185.778	random	0.0272762	0.0667265	0.0302266	0.00748346	0.12597	FALSE	FALSE	0.05	6.25399172759596,0.618804453272167	0.884166	9	1_196158214_C_T,1_196203512_G_A,1_196677046_T_G,1_196813906_A_C,1_197992799_C_T,19_6713251_G_A,19_860766_G_A,2_216622986_G_A,3_165767231_T_C	0.0396309	4.15e-05	TRUE	5.71e-264	-0.0018806	0.0108899	0.86778	6.38152	6.36718	6.3517	6.36716	0.00222053	8	8	7	8	8	0.604577	0.606174	0.499335	0.606177	1	NA	NA	NA	NA	NA	NA	NA	NA	NA	NA	NA	NA	NA	NA	NA	NA	NA	NA	NA	NA	NA	NA	NA	NA	NA	NA	NA	NA	NA	NA	NA	NA	NA	NA	NA	NA	NA	NA	NA	NA	ZWILCH	0.026318	9	0.0669221	0.0301249	Ivw(FixedEffects)	ZWILCH_18302_204	SeqId.18302-204	SomaScan v4	NA	NA	NA	NA
ATRN	O75882	885	TRANS	Depression_iPSYCH_2023	BOTH	+,+	0.0436345	0.0272775	0.270748	UKBB_PPP	deCODE	0.860127	185.787	fixed	0.270748	0.0845336	0.0767551	-0.0659036	0.234971	FALSE	FALSE	0.05	NA	1	1	1_154635942_G_T	0.00126069	1.91e-06	TRUE	3.9e-10	NA	NA	NA	NA	NA	NA	NA	NA	NA	NA	NA	NA	NA	NA	NA	NA	NA	NA	random	0.0272775	0.12074	0.0546948	0.0135402	0.22794	FALSE	FALSE	0.05	26.1380930677885,0.00193934342566996	1.70418	10	1_154616756_C_T,11_61798436_T_C,14_24420989_A_G,19_48726268_T_C,2_27508073_T_C,3_122853234_A_G,3_136124320_C_T,4_99142374_T_C,7_73628771_G_A,8_143982085_G_A	0.0122622	7.68e-05	TRUE	8.46e-76	-0.00541009	0.0179852	0.77123	32.8492	31.4313	32.4818	31.3545	0.00075567	9	9	8	9	9	0.000141869	0.000249586	7.63e-05	0.000257297	1	9.85816e-06	10	0.134735	0.0304812	Ivw(FixedEffects)	ATRN	0.264152	1	0.0845336	0.0757042	Wald ratio	ATRN_15499_11	SeqId.15499-11	SomaScan v4	ATRN:O75882-2:Inflammation_II	OID30735	Inflammation_II	Olink Explore
EYS	Q5T1H1	21555	TRANS	PGC3_SCZ_NoUKB	deCODE_Specific	+,NA	NA	0.0272786	0.0272786	deCODE	deCODE	0.257333	185.794	fixed	0.0272786	0.180725	0.0818684	0.020266	0.341184	FALSE	FALSE	0.05	0.024660036496345,0.875217150678167	0.157035	2	1_196695521_C_T,3_165787389_A_G	0.00481624	3.11e-05	TRUE	1.42e-27	NA	NA	NA	0.0253238	0.0245158	NA	0.0245154	1.6e-06	1	1	NA	1	1	0.873563	0.87558	NA	0.875581	0.998989	NA	NA	NA	NA	NA	NA	NA	NA	NA	NA	NA	NA	NA	NA	NA	NA	NA	NA	NA	NA	NA	NA	NA	NA	NA	NA	NA	NA	NA	NA	NA	NA	NA	NA	NA	NA	NA	NA	NA	NA	EYS	0.0250873	2	0.180749	0.0806896	Ivw(FixedEffects)	EYS_9365_91	SeqId.9365-91	SomaScan v4	NA	NA	NA	NA
IL36B	Q9NZH7	15564	TRANS	PGC3_SCZ_NoUKB	deCODE_Specific	+,NA	NA	0.0272867	0.0272867	deCODE	deCODE	0.257054	185.85	fixed	0.0272867	0.154593	0.0700341	0.0173283	0.291857	FALSE	FALSE	0.05	0.0562325891498909,0.812552746021105	0.237134	2	1_196695521_C_T,3_165787389_A_G	0.00623116	3.11e-05	TRUE	6.31e-36	NA	NA	NA	0.0573159	0.0559168	NA	0.0559158	3.65e-06	1	1	NA	1	1	0.81079	0.81307	NA	0.813072	0.998475	NA	NA	NA	NA	NA	NA	NA	NA	NA	NA	NA	NA	NA	NA	NA	NA	NA	NA	NA	NA	NA	NA	NA	NA	NA	NA	NA	NA	NA	NA	NA	NA	NA	NA	NA	NA	NA	NA	NA	NA	IL36B	0.0255553	2	0.154641	0.0692557	Ivw(FixedEffects)	IL36B_14149_9	SeqId.14149-9	SomaScan v4	NA	NA	NA	NA
ID1	P41134	5360	TRANS	PGC3_SCZ_NoUKB	deCODE_Specific	+,NA	NA	0.0272903	0.0272903	deCODE	deCODE	0.256732	185.874	fixed	0.0272903	0.230998	0.10465	0.025888	0.436109	FALSE	FALSE	0.05	0.00145667180192074,0.969555034170923	0.0381664	2	1_196677131_A_G,3_165743688_A_G	0.00291711	3.2e-05	TRUE	1.74e-16	NA	NA	NA	0.0015315	0.00145525	NA	0.00145523	1.02e-07	1	1	NA	1	1	0.968783	0.96957	NA	0.96957	0.999746	NA	NA	NA	NA	NA	NA	NA	NA	NA	NA	NA	NA	NA	NA	NA	NA	NA	NA	NA	NA	NA	NA	NA	NA	NA	NA	NA	NA	NA	NA	NA	NA	NA	NA	NA	NA	NA	NA	NA	NA	ID1	0.0237222	2	0.230987	0.102134	Ivw(FixedEffects)	ID1_15402_2	SeqId.15402-2	SomaScan v4	NA	NA	NA	NA
KPNA2	P52292	6395	TRANS	Cognition_Meta	deCODE_Specific	+,NA	NA	0.027303	0.027303	deCODE	deCODE	0.254044	185.961	random	0.027303	0.0201557	0.00913197	0.00225738	0.038054	FALSE	FALSE	0.05	95.3148357414095,3.93892920564064e-05	1.42407	48	1_229525044_A_G,10_17833858_T_G,11_108191081_C_A,11_114087158_G_A,11_17277109_C_T,12_101739280_T_C,12_101796743_C_T,13_28029870_T_C,14_103520741_G_A,14_24579647_T_C,14_93151544_T_G,16_480386_A_G,16_56963321_G_A,17_55532367_T_C,17_55734861_G_A,17_56818717_A_G,17_56847400_T_G,17_57047142_T_C,17_57232018_C_T,17_57308830_T_G,17_57710637_T_C,17_58002069_C_A,17_58142526_A_G,17_58190191_G_A,17_58270865_T_G,17_58279141_A_G,17_58281068_C_T,17_60913722_A_T,17_61302343_T_A,17_61340834_G_A,17_61383572_G_A,17_62039930_A_G,17_62188607_A_T,17_62793319_C_A,17_65117833_A_T,17_65794296_A_G,17_7166093_G_A,19_16139785_G_A,19_836059_C_T,2_43431284_C_A,20_17648794_A_G,3_126530422_G_A,3_128662427_G_A,3_166024275_A_G,3_47004356_C_T,3_50295266_G_A,7_6462736_T_C,8_129591389_C_T	0.123454	0.000635962	TRUE	0	-0.00214417	0.0016974	0.212879	108.362	108.041	104.729	108.046	0.00767313	47	47	46	47	47	9.46e-07	1.04e-06	1.79e-06	1.04e-06	1	NA	NA	NA	NA	NA	NA	NA	NA	NA	NA	NA	NA	NA	NA	NA	NA	NA	NA	NA	NA	NA	NA	NA	NA	NA	NA	NA	NA	NA	NA	NA	NA	NA	NA	NA	NA	NA	NA	NA	NA	KPNA2	0.000596005	48	0.0217221	0.00632666	Ivw(FixedEffects)	KPNA2_2860_19	SeqId.2860-19	SomaScan v4	NA	NA	NA	NA
LIPN	Q5VXI9	23452	TRANS	Depression_iPSYCH_2023	deCODE_Specific	+,NA	NA	0.0273035	0.0273035	deCODE	deCODE	0.856978	185.964	random	0.0273035	0.0259654	0.0117642	0.00290796	0.0490228	FALSE	FALSE	0.05	39.8833426479104,0.386358771520115	1.02448	39	1_196704672_C_T,10_100376477_G_A,10_80618482_C_T,10_80948968_A_G,10_81486085_C_T,10_82437948_G_A,10_83449934_C_A,10_84793940_A_G,10_85532946_G_T,10_85584792_A_C,10_85978736_A_C,10_86030250_G_A,10_86098422_G_A,10_86151815_C_A,10_86845992_G_A,10_87001221_G_A,10_87375182_T_G,10_87697515_G_T,10_87731511_T_C,10_87748988_A_G,10_89814186_G_A,10_89887929_C_T,10_90146080_A_G,10_90747633_T_C,10_90849818_A_G,10_91210583_G_T,10_91381381_C_T,10_92179405_T_C,10_93164192_G_A,10_93602293_T_G,10_93731709_C_T,10_94477245_T_G,10_96744425_A_C,10_96837645_C_T,11_327143_G_A,19_16308554_G_T,20_3724308_A_T,20_45906012_G_A,3_165768357_T_G	0.0760408	7.46e-05	TRUE	0	0.00352164	0.00273949	0.206602	42.582	42.4671	40.7614	42.5063	0.00621744	38	38	37	38	38	0.280397	0.284524	0.308459	0.28311	1	NA	NA	NA	NA	NA	NA	NA	NA	NA	NA	NA	NA	NA	NA	NA	NA	NA	NA	NA	NA	NA	NA	NA	NA	NA	NA	NA	NA	NA	NA	NA	NA	NA	NA	NA	NA	NA	NA	NA	NA	LIPN	0.0157926	39	0.0274326	0.0113655	Ivw(FixedEffects)	LIPN_8097_77	SeqId.8097-77	SomaScan v4	NA	NA	NA	NA
TNFRSF21	O75509	13469	CIS	PGC3_SCZ_NoUKB	BOTH	+,+	0.146703	0.0497557	0.669917	UKBB_PPP	deCODE	0.410567	185.987	fixed	0.669917	0.0271514	0.0636966	-0.0976916	0.151994	FALSE	FALSE	0.05	1.35007523822798,0.245264963990762	1.16193	2	6_47147214_C_T,6_47309833_G_A	0.00664987	9.68e-06	TRUE	7.57e-41	NA	NA	NA	1.37594	1.3748	NA	1.37479	9.19e-05	1	1	NA	1	1	0.240793	0.240989	NA	0.24099	0.99235	fixed	0.0497557	0.143076	0.0729215	0.000152729	0.286	FALSE	FALSE	0.05	0.745782075405596,0.688740275478064	0.610648	3	6_47146673_A_G,6_47235405_C_A,6_47262879_A_G	0.00594295	2.93e-05	TRUE	2.55e-33	-0.0116166	0.0250206	0.723281	0.757142	0.740831	0.541582	0.740744	0.000113472	2	2	1	2	2	0.684839	0.690447	0.461778	0.690478	0.999943	0.0459116	3	0.143955	0.0721142	Ivw(FixedEffects)	TNFRSF21	0.659611	2	0.0279623	0.0634857	Ivw(FixedEffects)	TNFRSF21_5404_53	SeqId.5404-53	SomaScan v4	TNFRSF21:O75509:Neurology	OID21052	Neurology	Olink Explore
UBB	P0CG47	12463	TRANS	PGC3_SCZ_NoUKB	deCODE_Specific	+,NA	NA	0.0273562	0.0273562	deCODE	deCODE	0.256998	186.323	fixed	0.0273562	0.156782	0.0710581	0.017511	0.296054	FALSE	FALSE	0.05	0.0385516931886206,0.98090874458352	0.138837	3	1_196677046_T_G,16_17514498_T_C,3_165787389_A_G	0.006106	3.1e-05	TRUE	3.28e-35	-0.0023787	0.0130109	0.884882	0.0392037	0.0383649	0.00577927	0.0383647	2.91e-06	2	2	1	2	2	0.980589	0.981	0.939402	0.981	0.999999	NA	NA	NA	NA	NA	NA	NA	NA	NA	NA	NA	NA	NA	NA	NA	NA	NA	NA	NA	NA	NA	NA	NA	NA	NA	NA	NA	NA	NA	NA	NA	NA	NA	NA	NA	NA	NA	NA	NA	NA	UBB	0.0255694	3	0.15683	0.0702428	Ivw(FixedEffects)	UBB_6651_74	SeqId.6651-74	SomaScan v4	NA	NA	NA	NA
ZNF264	O43296	13057	TRANS	PGC3_SCZ_NoUKB	deCODE_Specific	+,NA	NA	0.0273733	0.0273733	deCODE	deCODE	0.256804	186.439	fixed	0.0273733	0.164947	0.0747668	0.0184068	0.311487	FALSE	FALSE	0.05	0.0498984101496188,0.823240141985016	0.22338	2	1_196695521_C_T,3_165787389_A_G	0.00562143	3.11e-05	TRUE	2.57e-32	NA	NA	NA	0.0509776	0.0495952	NA	0.0495942	3.25e-06	1	1	NA	1	1	0.821371	0.823769	NA	0.823771	0.998563	NA	NA	NA	NA	NA	NA	NA	NA	NA	NA	NA	NA	NA	NA	NA	NA	NA	NA	NA	NA	NA	NA	NA	NA	NA	NA	NA	NA	NA	NA	NA	NA	NA	NA	NA	NA	NA	NA	NA	NA	ZNF264	0.0254618	2	0.164996	0.0738462	Ivw(FixedEffects)	ZNF264_9993_11	SeqId.9993-11	SomaScan v4	NA	NA	NA	NA
USP8	P40818	12631	TRANS	PGC3_SCZ_NoUKB	BOTH	-,-	0.0273749	0.0273749	0.128731	metap	UKBB_PPP	0.256465	186.45	random	0.0328956	-0.113213	0.053068	-0.217224	-0.00920154	FALSE	FALSE	0.05	5.67614441157116,0.339017242942017	1.06547	6	11_198986_T_C,12_54318524_G_A,17_5848332_G_A,2_240571486_G_A,3_56815721_T_C,7_106676033_G_A	0.0159703	7.82e-05	TRUE	2.48e-88	-0.0125792	0.00843762	0.210261	5.93556	5.87787	3.71293	5.8774	0.00191175	5	5	4	5	5	0.312539	0.318285	0.446249	0.318331	1	random	0.128731	-0.0930514	0.0612533	-0.213106	0.0270028	FALSE	FALSE	0.05	9.80983201492401,0.132892236196684	1.27866	7	1_158800522_T_C,11_180258_T_C,12_54332691_A_G,2_240571486_G_A,3_56815721_T_C,5_132451445_A_G,7_106733200_C_T	0.0175997	0.000101226	TRUE	3.1e-91	-0.000665622	0.0109168	0.953743	10.492	10.416	10.4842	10.4147	0.00205978	6	6	5	6	6	0.105405	0.10819	0.0626224	0.108238	1	0.0447074	7	-0.0949089	0.0472796	Ivw(FixedEffects)	USP8	0.0179028	6	-0.116606	0.0492502	Ivw(FixedEffects)	USP8_13450_49	SeqId.13450-49	SomaScan v4	USP8:P40818:Cardiometabolic	OID20110	Cardiometabolic	Olink Explore
MRPL52	Q86TS9	16655	TRANS	PGC3_SCZ_NoUKB	deCODE_Specific	+,NA	NA	0.0273758	0.0273758	deCODE	deCODE	0.256122	186.457	fixed	0.0273758	0.15521	0.0703545	0.017318	0.293102	FALSE	FALSE	0.05	0.0601004051042619,0.806337316498048	0.245154	2	1_196695521_C_T,3_165787389_A_G	0.00614561	3.11e-05	TRUE	2.03e-35	NA	NA	NA	0.0612671	0.059754	NA	0.0597529	3.91e-06	1	1	NA	1	1	0.804504	0.806885	NA	0.806887	0.998423	NA	NA	NA	NA	NA	NA	NA	NA	NA	NA	NA	NA	NA	NA	NA	NA	NA	NA	NA	NA	NA	NA	NA	NA	NA	NA	NA	NA	NA	NA	NA	NA	NA	NA	NA	NA	NA	NA	NA	NA	MRPL52	0.0256137	2	0.155264	0.0695622	Ivw(FixedEffects)	MRPL52_7123_25	SeqId.7123-25	SomaScan v4	NA	NA	NA	NA
HSD17B14	Q9BPX1	23238	CIS	Cognition_Meta	BOTH	-,-	0.0896662	0.0498841	0.357613	deCODE	UKBB_PPP	0.486858	186.467	fixed	0.0498841	-0.0760654	0.03879	-0.152092	-3.85e-05	FALSE	FALSE	0.05	1.72787631879353,0.188682338633034	1.31449	2	19_48815123_G_A,19_48878914_T_C	0.00343306	2.93e-05	TRUE	2.29e-20	NA	NA	NA	1.77582	1.71419	NA	1.71313	2.63e-05	1	1	NA	1	1	0.182663	0.190443	NA	0.19058	0.995907	random	0.357613	-0.00526768	0.00572622	-0.0164909	0.00595551	FALSE	FALSE	0.05	37.6932235612664,0.00965141531196386	1.37283	21	19_48356974_G_A,19_48760070_G_A,19_48762478_G_A,19_48779628_A_G,19_48783029_G_A,19_48783447_A_C,19_48783596_C_T,19_48818914_G_A,19_48826215_G_A,19_48829878_G_A,19_48833574_C_T,19_48833601_C_T,19_48834320_C_T,19_48834426_C_T,19_48861580_G_A,19_48867407_G_A,19_48869853_A_T,19_48874838_C_T,19_48885397_C_A,19_48904111_A_C,19_48971141_C_T	0.168397	0.000260764	TRUE	0	0.00625441	0.0034592	0.0864562	39.3709	39.3651	33.5913	39.3676	0.0127542	20	20	19	20	20	0.00599373	0.00600365	0.0205246	0.00599943	1	0.210989	21	-0.00520772	0.00416334	Ivw(FixedEffects)	HSD17B14	0.0402546	2	-0.0778	0.0379304	Ivw(FixedEffects)	HSD17B14_13972_4	SeqId.13972-4	SomaScan v4	HSD17B14:Q9BPX1:Neurology_II	OID31098	Neurology_II	Olink Explore
SERPING1	P05155	1228	CIS	Cognition_Meta	BOTH	+,+	0.0846693	0.0499414	0.332569	deCODE	UKBB_PPP	0.486148	186.681	random	0.0499414	0.021425	0.0109286	5.48e-06	0.0428446	FALSE	FALSE	0.05	23.6251088172535,0.0228641319974778	1.40312	13	11_56628961_G_A,11_56743549_T_C,11_56965741_T_G,11_57052261_A_T,11_57070939_G_A,11_57286933_G_A,11_57458318_A_C,11_57460188_G_T,11_57467314_G_A,11_57496924_C_T,11_57916165_T_C,11_58031711_C_T,11_58417435_T_C	0.0629293	0.000185549	TRUE	0	-0.00749813	0.00943612	0.443641	24.3538	24.3019	23.0317	24.3055	0.00707173	12	12	11	12	12	0.0181999	0.0185004	0.0174938	0.0184794	1	fixed	0.332569	0.0126467	0.0130519	-0.0129346	0.0382279	FALSE	FALSE	0.05	10.2257704798322,0.00601869247608221	2.26117	3	11_57512276_G_A,11_57598250_T_C,11_57653985_C_A	0.0322977	5.53e-05	TRUE	1.48e-193	0.0226099	0.00709056	0.193463	10.3568	10.3474	0.1888	10.3473	0.000359554	2	2	1	2	2	0.00563701	0.00566369	0.663917	0.00566394	0.99982	0.316633	3	0.0130029	0.0129847	Ivw(FixedEffects)	SERPING1	0.00578377	13	0.0213774	0.007746	Ivw(FixedEffects)	SERPING1_4479_14	SeqId.4479-14	SomaScan v4	SERPING1:P05155:Inflammation_II	OID30777	Inflammation_II	Olink Explore
DEFB113	Q30KQ7	18094	TRANS	Cognition_Meta	deCODE_Specific	+,NA	NA	0.027414	0.027414	deCODE	deCODE	0.254729	186.717	fixed	0.027414	0.0761977	0.0345478	0.00848522	0.14391	FALSE	FALSE	0.05	1.2432873916455,0.264838432627397	1.11503	2	6_143537546_A_G,6_160709898_T_C	0.00408715	3.06e-05	TRUE	2.44e-24	NA	NA	NA	1.2645	1.21587	NA	1.21526	1.52e-05	1	1	NA	1	1	0.260801	0.270173	NA	0.270294	0.99689	NA	NA	NA	NA	NA	NA	NA	NA	NA	NA	NA	NA	NA	NA	NA	NA	NA	NA	NA	NA	NA	NA	NA	NA	NA	NA	NA	NA	NA	NA	NA	NA	NA	NA	NA	NA	NA	NA	NA	NA	DEFB113	0.0226837	2	0.0771338	0.0338496	Ivw(FixedEffects)	DEFB113_13374_4	SeqId.13374-4	SomaScan v4	NA	NA	NA	NA
RFK	Q969G6	30324	TRANS	PGC3_SCZ_NoUKB	deCODE_Specific	+,NA	NA	0.0274159	0.0274159	deCODE	deCODE	0.256145	186.73	fixed	0.0274159	0.102358	0.0464093	0.0113972	0.193318	FALSE	FALSE	0.05	0.00181997437884245,0.965971643004047	0.0426612	2	1_196695521_C_T,3_165768357_T_G	0.0148272	3.04e-05	TRUE	5.24e-88	NA	NA	NA	0.00184052	0.00182161	NA	0.00182161	1.76e-07	1	1	NA	1	1	0.96578	0.965956	NA	0.965956	0.999665	NA	NA	NA	NA	NA	NA	NA	NA	NA	NA	NA	NA	NA	NA	NA	NA	NA	NA	NA	NA	NA	NA	NA	NA	NA	NA	NA	NA	NA	NA	NA	NA	NA	NA	NA	NA	NA	NA	NA	NA	RFK	0.0266995	2	0.10236	0.0461936	Ivw(FixedEffects)	RFK_13059_33	SeqId.13059-33	SomaScan v4	NA	NA	NA	NA
SPTAN1	Q13813	11273	TRANS	PGC3_SCZ_NoUKB	deCODE_Specific	+,NA	NA	0.0274292	0.0274292	deCODE	deCODE	0.255918	186.82	fixed	0.0274292	0.188415	0.0854354	0.020965	0.355866	FALSE	FALSE	0.05	0.0217980820058875,0.882625516005217	0.147642	2	1_196695521_C_T,3_165787389_A_G	0.00442402	3.11e-05	TRUE	2.83e-25	NA	NA	NA	0.0224446	0.0216645	NA	0.0216641	1.42e-06	1	1	NA	1	1	0.88091	0.882983	NA	0.882984	0.999049	NA	NA	NA	NA	NA	NA	NA	NA	NA	NA	NA	NA	NA	NA	NA	NA	NA	NA	NA	NA	NA	NA	NA	NA	NA	NA	NA	NA	NA	NA	NA	NA	NA	NA	NA	NA	NA	NA	NA	NA	SPTAN1	0.0250456	2	0.188437	0.0840976	Ivw(FixedEffects)	SPTAN1_5031_10	SeqId.5031-10	SomaScan v4	NA	NA	NA	NA
IL25	Q9H293	13765	TRANS	BIP_PGC3_noukb	deCODE_Specific	+,NA	NA	0.0274405	0.0274405	deCODE	deCODE	0.223027	186.897	fixed	0.0274405	0.0920309	0.0417337	0.0102344	0.173827	FALSE	FALSE	0.05	NA	1	1	11_120228970_G_A	0.0197987	1.39e-05	TRUE	4.75e-135	NA	NA	NA	NA	NA	NA	NA	NA	NA	NA	NA	NA	NA	NA	NA	NA	NA	NA	NA	NA	NA	NA	NA	NA	NA	NA	NA	NA	NA	NA	NA	NA	NA	NA	NA	NA	NA	NA	NA	NA	NA	NA	NA	NA	NA	NA	NA	NA	NA	NA	NA	NA	NA	NA	NA	NA	NA	NA	IL25	0.0269105	1	0.0920309	0.04159	Wald ratio	IL25_4137_57	SeqId.4137-57	SomaScan v4	NA	NA	NA	NA
POMC	P01189	9201	TRANS	BIP_PGC3_noukb	BOTH	+,+	0.0704507	0.0274892	0.481257	deCODE	UKBB_PPP	0.223158	187.229	random	0.0274892	0.117543	0.0533196	0.0130385	0.222048	FALSE	FALSE	0.05	3.04671980140232,0.802960578822881	0.712591	7	1_196677131_A_G,11_116715567_T_C,11_116834874_A_G,11_117431131_A_G,11_117658961_T_C,19_44908822_C_T,3_165768357_T_G	0.0134625	2.34e-05	TRUE	3.41e-89	0.016971	0.0140038	0.279695	3.18991	3.16322	1.72124	3.16311	0.00130434	6	6	5	6	6	0.784662	0.7881	0.886214	0.788115	1	random	0.481257	0.022823	0.032406	-0.0406917	0.0863377	FALSE	FALSE	0.05	8.46350965519532,0.747941353022178	0.839817	13	1_101269957_C_T,15_85020846_C_T,16_81569795_C_T,18_13911656_T_A,18_50255779_A_C,19_10489742_G_A,2_136234473_T_C,2_176666775_A_C,20_64074752_A_G,6_126864344_G_A,6_43380774_A_G,7_156518725_C_T,8_104956699_A_G	0.0493836	2.7e-05	TRUE	0	0.00719433	0.00671244	0.306765	8.93034	8.92716	7.7816	8.92717	0.00149918	12	12	11	12	12	0.708869	0.709139	0.732724	0.709138	1	0.467733	13	0.0234623	0.0323096	Ivw(FixedEffects)	POMC	0.024368	7	0.119041	0.0528769	Ivw(FixedEffects)	POMC_2558_51	SeqId.2558-51	SomaScan v4	POMC:P01189:Cardiometabolic_II	OID30282	Cardiometabolic_II	Olink Explore
CST3	P01034	2475	TRANS	Depression_iPSYCH_2023	BOTH	-,-	0.0934287	0.0275254	0.682267	UKBB_PPP	deCODE	0.859981	187.476	random	0.682267	-0.0213952	0.0522635	-0.12383	0.0810394	FALSE	FALSE	0.05	12.5602398238037,0.0505758877237319	1.44685	7	15_53570502_C_T,16_20381010_G_A,20_21183769_T_A,20_26237826_G_T,4_76439278_G_A,7_1246931_G_T,7_151718170_C_T	0.00670157	2.09e-05	TRUE	9.24e-46	0.0216319	0.0133676	0.166538	13.7282	13.7107	9.00958	13.7096	0.000646793	6	6	5	6	6	0.0328243	0.0330405	0.108683	0.033054	1	random	0.0275254	-0.0753779	0.0342007	-0.14241	-0.00834568	FALSE	FALSE	0.05	4.24825276716147,0.643120857538095	0.841452	7	12_111446804_T_C,16_20381010_G_A,4_102735220_A_G,4_76490987_G_A,7_1245559_A_T,7_151716038_T_C,8_23894371_G_A	0.0101311	1.43e-05	TRUE	5.13e-68	0.00834404	0.0111136	0.486587	4.36599	4.30101	3.80229	4.30021	0.000112702	6	6	5	6	6	0.627278	0.636013	0.578217	0.636121	1	0.0233733	7	-0.076496	0.0337391	Ivw(FixedEffects)	CST3	0.585218	7	-0.0191706	0.0351252	Ivw(FixedEffects)	CST3_2609_59	SeqId.2609-59	SomaScan v4	CST3:P01034:Cardiometabolic	OID20400	Cardiometabolic	Olink Explore
GOPC	Q9HD26	17643	TRANS	BIP_PGC3_noukb	UKBB-PPP_Specific	NA,-	NA	0.0275395	0.0275395	UKBB_PPP	UKBB_PPP	0.223299	187.572	NA	NA	NA	NA	NA	NA	NA	NA	NA	NA	NA	NA	NA	NA	NA	NA	NA	NA	NA	NA	NA	NA	NA	NA	NA	NA	NA	NA	NA	NA	NA	NA	NA	NA	NA	random	0.0275395	-0.14003	0.0635405	-0.264567	-0.0154925	FALSE	FALSE	0.05	5.78834153137926,0.564669729431519	0.909344	8	10_63559006_G_T,11_180258_T_C,12_54318524_G_A,19_55027704_T_G,3_56815721_T_C,5_132485305_G_A,7_106733200_C_T,8_105569300_A_T	0.0122228	3.19e-05	TRUE	3.71e-76	0.00804397	0.0157637	0.628077	5.98052	5.905	5.72014	5.90666	0.000622397	7	7	6	7	7	0.542025	0.550885	0.455259	0.55069	1	0.0219764	8	-0.143657	0.062711	Ivw(FixedEffects)	NA	NA	NA	NA	NA	NA	NA	NA	NA	GOPC:Q9HD26:Inflammation	OID20551	Inflammation	Olink Explore
ENTPD6	O75354	3368	CIS	BIP_PGC3_noukb	BOTH	+,+	0.0644648	0.0502215	0.236202	deCODE	UKBB_PPP	0.461248	187.728	fixed	0.0502215	0.171147	0.0874059	-0.000165316	0.34246	FALSE	FALSE	0.05	NA	1	1	20_25214873_A_G	0.00589193	1.12e-05	TRUE	1.14e-39	NA	NA	NA	NA	NA	NA	NA	NA	NA	NA	NA	NA	NA	NA	NA	NA	NA	NA	random	0.236202	0.0335663	0.0283371	-0.0219734	0.089106	FALSE	FALSE	0.05	2.58611291249104,0.459929335709438	0.92846	4	20_24244374_C_T,20_24502014_G_A,20_24938227_T_C,20_25614147_A_T	0.0589902	1.15e-05	TRUE	0	-0.00658531	0.00946504	0.55856	2.67498	NA	2.15371	2.67303	0.000252715	3	NA	2	3	3	0.444495	NA	0.340665	0.444831	0.999999	0.238077	4	0.0333981	0.0283081	Ivw(FixedEffects)	ENTPD6	0.0481223	1	0.171147	0.0866004	Wald ratio	ENTPD6_8932_1	SeqId.8932-1	SomaScan v4	ENTPD6:O75354:Cardiometabolic	OID20100	Cardiometabolic	Olink Explore
CREB3L1	Q96BA8	18856	TRANS	PGC3_SCZ_NoUKB	deCODE_Specific	+,NA	NA	0.0275811	0.0275811	deCODE	deCODE	0.256983	187.855	fixed	0.0275811	0.158246	0.0718258	0.0174702	0.299022	FALSE	FALSE	0.05	0.0731313351680881,0.786830955910865	0.270428	2	1_196695521_C_T,3_165787389_A_G	0.00618608	3.11e-05	TRUE	1.19e-35	NA	NA	NA	0.0745172	0.0726987	NA	0.0726971	4.76e-06	1	1	NA	1	1	0.78487	0.787447	NA	0.78745	0.998259	NA	NA	NA	NA	NA	NA	NA	NA	NA	NA	NA	NA	NA	NA	NA	NA	NA	NA	NA	NA	NA	NA	NA	NA	NA	NA	NA	NA	NA	NA	NA	NA	NA	NA	NA	NA	NA	NA	NA	NA	CREB3L1	0.0258106	2	0.158315	0.0710237	Ivw(FixedEffects)	CREB3L1_11198_37	SeqId.11198-37	SomaScan v4	NA	NA	NA	NA
PSMB9	P28065	9546	TRANS	PGC3_SCZ_NoUKB	deCODE_Specific	+,NA	NA	0.027594	0.027594	deCODE	deCODE	0.256752	187.942	fixed	0.027594	0.146428	0.0664672	0.0161547	0.276701	FALSE	FALSE	0.05	1.06915015528396,0.585918207002006	0.731146	3	1_196695521_C_T,3_165743688_A_G,4_73852384_G_A	0.00669486	3.81e-05	TRUE	4.09e-38	-0.0157277	0.0260778	0.654505	1.07927	1.05515	0.715534	1.055	7.52e-05	2	2	1	2	2	0.58296	0.590035	0.397613	0.590078	0.999962	NA	NA	NA	NA	NA	NA	NA	NA	NA	NA	NA	NA	NA	NA	NA	NA	NA	NA	NA	NA	NA	NA	NA	NA	NA	NA	NA	NA	NA	NA	NA	NA	NA	NA	NA	NA	NA	NA	NA	NA	PSMB9	0.0248098	3	0.147364	0.0656601	Ivw(FixedEffects)	PSMB9_18942_11	SeqId.18942-11	SomaScan v4	NA	NA	NA	NA
CA9	Q16790	1383	CIS	Cognition_Meta	UKBB-PPP_Specific	NA,-	NA	0.0502821	0.0502821	UKBB_PPP	UKBB_PPP	0.488194	187.955	NA	NA	NA	NA	NA	NA	NA	NA	NA	NA	NA	NA	NA	NA	NA	NA	NA	NA	NA	NA	NA	NA	NA	NA	NA	NA	NA	NA	NA	NA	NA	NA	NA	NA	NA	fixed	0.0502821	-0.0439007	0.0224263	-0.0878553	5.4e-05	FALSE	FALSE	0.05	6.74448556518374,0.03431259529008	1.83637	3	9_35515956_G_A,9_35661091_G_A,9_35816893_A_G	0.0102325	5.74e-05	TRUE	4.97e-58	-0.0064451	0.0124358	0.695596	7.47487	7.37319	5.89221	7.37106	0.00028806	2	2	1	2	2	0.0238151	0.0250572	0.015208	0.0250839	0.999856	0.0321436	3	-0.0472656	0.0220597	Ivw(FixedEffects)	NA	NA	NA	NA	NA	NA	NA	NA	NA	CA9:Q16790:Oncology	OID21417	Oncology	Olink Explore
LHB	P01229	6584	CIS	Depression_iPSYCH_2023	BOTH	+,+	0.0503013	0.0503013	0.112689	metap	deCODE	0.626754	188.026	random	0.112689	0.027154	0.0171187	-0.00639795	0.0607059	FALSE	FALSE	0.05	0.952447561819928,0.812756033934447	0.563456	4	19_48989565_G_A,19_49168250_G_A,19_49519682_T_C,19_49839872_T_C	0.0281894	5.18e-06	TRUE	2.2e-206	-0.000817536	0.00451306	0.872946	0.965468	NA	0.932653	0.963026	0.000207793	3	NA	2	3	3	0.809607	NA	0.627302	0.810198	0.999999	fixed	0.0778115	0.113053	0.0641061	-0.0125928	0.238699	FALSE	FALSE	0.05	NA	1	1	19_49017585_A_T	0.00175609	4.91e-06	TRUE	2e-12	NA	NA	NA	NA	NA	NA	NA	NA	NA	NA	NA	NA	NA	NA	NA	NA	NA	NA	0.06984	1	0.113053	0.0623587	Wald ratio	LHB	0.112645	4	0.0271198	0.0170951	Ivw(FixedEffects)	LHB_8376_25	SeqId.8376-25	SomaScan v4	LHB:P01229:Oncology	OID21248	Oncology	Olink Explore
GSTZ1	O43708	4643	CIS	Cognition_Meta	deCODE_Specific	+,NA	NA	0.0503037	0.0503037	deCODE	deCODE	0.487138	188.035	random	0.0503037	0.00966116	0.00493578	-1.28e-05	0.0193351	FALSE	FALSE	0.05	29.9866357809962,0.517986840368928	0.98352	32	14_76330081_C_T,14_76337345_T_G,14_76381450_G_A,14_76482814_C_T,14_76542891_G_A,14_76569494_C_T,14_76702160_G_A,14_76867491_G_A,14_76871533_C_T,14_76987288_A_C,14_77005360_T_C,14_77012702_A_G,14_77074487_T_C,14_77138244_C_T,14_77157082_A_C,14_77171256_T_C,14_77183580_G_A,14_77196130_A_G,14_77247458_C_A,14_77292906_G_T,14_77366739_C_T,14_77430339_G_T,14_77502666_G_A,14_77563202_T_C,14_77711196_T_A,14_77766440_A_C,14_77982385_G_A,14_78075540_A_G,14_78127571_A_G,14_78157617_A_G,14_78242330_A_G,14_78299375_G_A	0.208164	0.000212972	TRUE	0	0.00238324	0.00358472	0.511236	31.8676	31.8541	31.4049	31.8562	0.0132579	31	31	30	31	31	0.423178	0.423833	0.395704	0.423733	1	NA	NA	NA	NA	NA	NA	NA	NA	NA	NA	NA	NA	NA	NA	NA	NA	NA	NA	NA	NA	NA	NA	NA	NA	NA	NA	NA	NA	NA	NA	NA	NA	NA	NA	NA	NA	NA	NA	NA	NA	GSTZ1	0.0480803	32	0.00973666	0.00492582	Ivw(FixedEffects)	GSTZ1_16872_248	SeqId.16872-248	SomaScan v4	NA	NA	NA	NA
C3	P01024	1318	CIS	BIP_PGC3_noukb	BOTH	-,-	0.0503095	0.0503095	0.0976657	metap	deCODE	0.460924	188.057	fixed	0.0976657	-0.301349	0.181944	-0.657953	0.0552539	FALSE	FALSE	0.05	NA	1	1	19_6701598_G_T	0.00130794	2.08e-05	TRUE	1.08e-07	NA	NA	NA	NA	NA	NA	NA	NA	NA	NA	NA	NA	NA	NA	NA	NA	NA	NA	fixed	0.0897985	-0.150682	0.0888213	-0.324768	0.0234046	FALSE	FALSE	0.05	NA	1	1	19_6701598_G_T	0.00681619	2.08e-05	TRUE	1.08e-36	NA	NA	NA	NA	NA	NA	NA	NA	NA	NA	NA	NA	NA	NA	NA	NA	NA	NA	0.087702	1	-0.150682	0.0882395	Wald ratio	C3	0.087702	1	-0.301349	0.176471	Wald ratio	C3_2683_1	SeqId.2683-1	SomaScan v4	C3:P01024:Inflammation_II	OID30776	Inflammation_II	Olink Explore
PDIA6	Q15084	30168	TRANS	BIP_PGC3_noukb	deCODE_Specific	+,NA	NA	0.0276178	0.0276178	deCODE	deCODE	0.223668	188.105	fixed	0.0276178	0.459925	0.208803	0.0506784	0.869171	FALSE	FALSE	0.05	NA	1	1	2_54964946_A_G	0.00105577	1.58e-05	TRUE	3.14e-07	NA	NA	NA	NA	NA	NA	NA	NA	NA	NA	NA	NA	NA	NA	NA	NA	NA	NA	NA	NA	NA	NA	NA	NA	NA	NA	NA	NA	NA	NA	NA	NA	NA	NA	NA	NA	NA	NA	NA	NA	NA	NA	NA	NA	NA	NA	NA	NA	NA	NA	NA	NA	NA	NA	NA	NA	NA	NA	PDIA6	0.018203	1	0.459925	0.194763	Wald ratio	PDIA6_5650_9	SeqId.5650-9	SomaScan v4	NA	NA	NA	NA
CFHR1	Q03591	4888	TRANS	BIP_PGC3_noukb	deCODE_Specific	-,NA	NA	0.0276198	0.0276198	deCODE	deCODE	0.223419	188.119	random	0.0276198	-0.0536911	0.0243757	-0.101467	-0.00591551	FALSE	FALSE	0.05	36.0770543665565,0.140646104962609	1.13511	29	1_188339765_C_A,1_191681897_C_T,1_192463305_G_A,1_193043770_G_T,1_193063495_C_T,1_194327747_C_T,1_194944535_A_C,1_195736767_C_T,1_197874908_G_A,1_197955640_G_A,1_197962113_G_A,1_198047669_G_T,1_198527626_A_G,1_198653388_A_G,1_198771429_G_A,1_199516652_G_A,1_200063751_C_T,1_201092327_T_C,1_201385018_A_T,1_201556198_G_A,10_100037190_G_A,10_100081396_A_G,10_101187703_A_C,10_97340555_G_A,16_53767042_T_C,16_68269507_A_G,17_28367840_G_A,2_210678331_T_C,3_194342571_T_C	0.0972393	0.000150536	TRUE	0	0.00151678	0.00634895	0.812985	39.2768	39.2101	39.194	39.2099	0.019907	28	28	27	28	28	0.0765719	0.0776022	0.0608312	0.0776059	1	NA	NA	NA	NA	NA	NA	NA	NA	NA	NA	NA	NA	NA	NA	NA	NA	NA	NA	NA	NA	NA	NA	NA	NA	NA	NA	NA	NA	NA	NA	NA	NA	NA	NA	NA	NA	NA	NA	NA	NA	CFHR1	0.0134847	29	-0.0527584	0.0213536	Ivw(FixedEffects)	CFHR1_15468_14	SeqId.15468-14	SomaScan v4	NA	NA	NA	NA
CNPY4	Q8N129	28631	CIS	Depression_iPSYCH_2023	UKBB-PPP_Specific	NA,-	NA	0.0503276	0.0503276	UKBB_PPP	UKBB_PPP	0.624998	188.124	NA	NA	NA	NA	NA	NA	NA	NA	NA	NA	NA	NA	NA	NA	NA	NA	NA	NA	NA	NA	NA	NA	NA	NA	NA	NA	NA	NA	NA	NA	NA	NA	NA	NA	NA	fixed	0.0503276	-0.0498369	0.0254638	-0.099745	7.12e-05	FALSE	FALSE	0.05	NA	1	1	7_100147962_T_G	0.0151348	5.68e-06	TRUE	3.67e-104	NA	NA	NA	NA	NA	NA	NA	NA	NA	NA	NA	NA	NA	NA	NA	NA	NA	NA	0.0494674	1	-0.0498369	0.0253682	Wald ratio	NA	NA	NA	NA	NA	NA	NA	NA	NA	CNPY4:Q8N129:Oncology	OID21317	Oncology	Olink Explore
SH2B3	Q9UQQ2	29605	CIS	BIP_PGC3_noukb	UKBB-PPP_Specific	NA,+	NA	0.0503497	0.0503497	UKBB_PPP	UKBB_PPP	0.460164	188.207	NA	NA	NA	NA	NA	NA	NA	NA	NA	NA	NA	NA	NA	NA	NA	NA	NA	NA	NA	NA	NA	NA	NA	NA	NA	NA	NA	NA	NA	NA	NA	NA	NA	NA	NA	fixed	0.0503497	0.282855	0.144537	-0.000431086	0.566142	FALSE	FALSE	0.05	NA	1	1	12_111440722_T_C	0.0022994	1.14e-05	TRUE	9.88e-15	NA	NA	NA	NA	NA	NA	NA	NA	NA	NA	NA	NA	NA	NA	NA	NA	NA	NA	0.0445995	1	0.282855	0.140835	Wald ratio	NA	NA	NA	NA	NA	NA	NA	NA	NA	SH2B3:Q9UQQ2:Oncology	OID21222	Oncology	Olink Explore
MAGI2	Q86UL8	18957	TRANS	Cognition_Meta	deCODE_Specific	+,NA	NA	0.0276344	0.0276344	deCODE	deCODE	0.256428	188.218	random	0.0276344	0.019344	0.008783	0.00212964	0.0365584	FALSE	FALSE	0.05	28.6254573831314,0.193050050742942	1.11561	24	7_106732176_T_C,7_71449043_A_C,7_76812544_C_T,7_79042721_G_A,7_79045048_A_G,7_79308351_A_G,7_79341720_C_T,7_79431040_T_C,7_79533459_A_G,7_80136045_A_G,7_80406028_C_T,7_80676577_C_T,7_80735973_G_A,7_80832322_A_T,7_80926076_G_A,7_81011982_G_A,7_81093141_C_T,7_81964906_C_T,7_82174854_T_C,7_82555661_A_G,7_86987265_C_A,7_88390082_G_A,7_89635366_G_A,9_132989126_C_T	0.0731139	0.000200429	TRUE	0	0.000641808	0.00271776	0.815498	30.5267	30.4543	30.4495	30.4613	0.00456715	23	23	22	23	23	0.134872	0.136799	0.107943	0.136613	1	NA	NA	NA	NA	NA	NA	NA	NA	NA	NA	NA	NA	NA	NA	NA	NA	NA	NA	NA	NA	NA	NA	NA	NA	NA	NA	NA	NA	NA	NA	NA	NA	NA	NA	NA	NA	NA	NA	NA	NA	MAGI2	0.010002	24	0.0201531	0.00782413	Ivw(FixedEffects)	MAGI2_14066_49	SeqId.14066-49	SomaScan v4	NA	NA	NA	NA
CLCA1	A8K7I4	2015	TRANS	Cognition_Meta	deCODE_Specific	-,NA	NA	0.027638	0.027638	deCODE	deCODE	0.256112	188.243	fixed	0.027638	-0.121735	0.0552743	-0.230071	-0.0133997	FALSE	FALSE	0.05	2.69150973777518,0.100884186177426	1.64058	2	2_68407390_T_A,3_165744047_A_G	0.00193233	4.62e-05	TRUE	1.75e-10	NA	NA	NA	3.02184	2.75903	NA	2.75597	4.23e-05	1	1	NA	1	1	0.08215	0.096707	NA	0.096892	0.994809	NA	NA	NA	NA	NA	NA	NA	NA	NA	NA	NA	NA	NA	NA	NA	NA	NA	NA	NA	NA	NA	NA	NA	NA	NA	NA	NA	NA	NA	NA	NA	NA	NA	NA	NA	NA	NA	NA	NA	NA	CLCA1	0.00960034	2	-0.133138	0.0514066	Ivw(FixedEffects)	CLCA1_10496_11	SeqId.10496-11	SomaScan v4	NA	NA	NA	NA
DNAJB4	Q9UDY4	14886	TRANS	BIP_PGC3_noukb	deCODE_Specific	-,NA	NA	0.0276458	0.0276458	deCODE	deCODE	0.223364	188.296	random	0.0276458	-0.122013	0.0554029	-0.2306	-0.0134248	FALSE	FALSE	0.05	3.42188805930762,0.905166642161082	0.654015	9	1_247876149_C_T,11_88282549_T_C,12_54336088_T_C,17_28745445_G_A,2_240571486_G_A,22_43187598_A_G,3_56815721_T_C,5_88884379_T_C,7_106727190_G_A	0.0134567	2.44e-05	TRUE	5.73e-89	0.00071668	0.0211759	0.973946	3.50416	3.46688	3.50301	3.46663	0.00051778	8	8	7	8	8	0.898867	0.901745	0.834906	0.901764	1	NA	NA	NA	NA	NA	NA	NA	NA	NA	NA	NA	NA	NA	NA	NA	NA	NA	NA	NA	NA	NA	NA	NA	NA	NA	NA	NA	NA	NA	NA	NA	NA	NA	NA	NA	NA	NA	NA	NA	NA	DNAJB4	0.0242017	9	-0.123763	0.0549104	Ivw(FixedEffects)	DNAJB4_18884_22	SeqId.18884-22	SomaScan v4	NA	NA	NA	NA
ASIC4	Q96FT7	21263	TRANS	PGC3_SCZ_NoUKB	deCODE_Specific	+,NA	NA	0.0276474	0.0276474	deCODE	deCODE	0.256899	188.307	fixed	0.0276474	0.158852	0.0721314	0.0174767	0.300227	FALSE	FALSE	0.05	0.0747505810537154,0.784541506256335	0.273406	2	1_196695521_C_T,3_165787389_A_G	0.00605583	3.11e-05	TRUE	6.91e-35	NA	NA	NA	0.0761941	0.0742981	NA	0.0742965	4.87e-06	1	1	NA	1	1	0.782523	0.785179	NA	0.785181	0.998239	NA	NA	NA	NA	NA	NA	NA	NA	NA	NA	NA	NA	NA	NA	NA	NA	NA	NA	NA	NA	NA	NA	NA	NA	NA	NA	NA	NA	NA	NA	NA	NA	NA	NA	NA	NA	NA	NA	NA	NA	ASIC4	0.0258357	2	0.158925	0.0713091	Ivw(FixedEffects)	ASIC4_6951_26	SeqId.6951-26	SomaScan v4	NA	NA	NA	NA
AKT3	Q9Y243	393	CIS	Depression_iPSYCH_2023	UKBB-PPP_Specific	NA,-	NA	0.0503938	0.0503938	UKBB_PPP	UKBB_PPP	0.623748	188.372	NA	NA	NA	NA	NA	NA	NA	NA	NA	NA	NA	NA	NA	NA	NA	NA	NA	NA	NA	NA	NA	NA	NA	NA	NA	NA	NA	NA	NA	NA	NA	NA	NA	NA	NA	fixed	0.0503938	-0.160614	0.0820883	-0.321504	0.000275636	FALSE	FALSE	0.05	NA	1	1	1_243523611_T_C	0.00148628	6.08e-06	TRUE	1.78e-10	NA	NA	NA	NA	NA	NA	NA	NA	NA	NA	NA	NA	NA	NA	NA	NA	NA	NA	0.0415107	1	-0.160614	0.0787947	Wald ratio	NA	NA	NA	NA	NA	NA	NA	NA	NA	AKT3:Q9Y243:Oncology	OID21197	Oncology	Olink Explore
SMIM13	P0DJ93	27356	TRANS	PGC3_SCZ_NoUKB	deCODE_Specific	+,NA	NA	0.0276745	0.0276745	deCODE	deCODE	0.2568	188.491	fixed	0.0276745	0.158564	0.0720134	0.0174205	0.299708	FALSE	FALSE	0.05	0.0761188244134543,0.78262763780323	0.275896	2	1_196695521_C_T,3_165787389_A_G	0.00604388	3.11e-05	TRUE	8.22e-35	NA	NA	NA	0.0775886	0.0756566	NA	0.0756549	4.96e-06	1	1	NA	1	1	0.780592	0.783272	NA	0.783275	0.998223	NA	NA	NA	NA	NA	NA	NA	NA	NA	NA	NA	NA	NA	NA	NA	NA	NA	NA	NA	NA	NA	NA	NA	NA	NA	NA	NA	NA	NA	NA	NA	NA	NA	NA	NA	NA	NA	NA	NA	NA	SMIM13	0.0258565	2	0.158639	0.0711909	Ivw(FixedEffects)	SMIM13_13452_113	SeqId.13452-113	SomaScan v4	NA	NA	NA	NA
CD300LF	Q8TDQ1	29883	TRANS	BIP_PGC3_noukb	BOTH	+,+	0.112604	0.0276863	0.858064	deCODE	UKBB_PPP	0.223426	188.572	fixed	0.0276863	0.181823	0.082583	0.0199635	0.343683	FALSE	FALSE	0.05	0.29868369719315,0.861274639042125	0.386448	3	1_196677046_T_G,12_3991507_A_G,3_165760452_G_T	0.00607944	1.5e-05	TRUE	2.01e-40	-0.00618522	0.0281623	0.862366	0.303264	0.296943	0.255027	0.29694	4.61e-05	2	2	1	2	2	0.859304	0.862025	0.613557	0.862026	0.999977	random	0.858064	0.0146951	0.0821696	-0.146354	0.175745	FALSE	FALSE	0.05	14.4952456757505,0.206789943394199	1.14793	12	1_179557079_C_T,11_307029_C_T,12_111446804_T_C,13_21433414_G_A,16_20347945_G_T,17_40009750_G_A,2_62304597_A_G,6_144064640_C_T,7_129137407_C_T,7_155843531_T_C,8_129593685_T_C,8_60747604_A_G	0.0187319	4.38e-05	TRUE	8.42e-118	-0.0136196	0.0108096	0.236296	15.3769	15.376	13.2703	15.376	0.0024886	11	11	10	11	11	0.165883	0.165922	0.20895	0.165922	1	0.858462	12	0.0125866	0.0705793	Ivw(FixedEffects)	CD300LF	0.025416	3	0.18229	0.081561	Ivw(FixedEffects)	CD300LF_5623_11	SeqId.5623-11	SomaScan v4	CD300LF:Q8TDQ1:Oncology	OID21469	Oncology	Olink Explore
SEC61G	P60059	18277	TRANS	PGC3_SCZ_NoUKB	deCODE_Specific	+,NA	NA	0.0276958	0.0276958	deCODE	deCODE	0.256648	188.636	fixed	0.0276958	0.294351	0.1337	0.0323027	0.556399	FALSE	FALSE	0.05	0.395624151830012,0.52935782432876	0.628987	2	1_196695521_C_T,2_3592552_C_T	0.00179397	3.61e-05	TRUE	5.98e-10	NA	NA	NA	0.433377	0.399785	NA	0.399456	3.61e-05	1	1	NA	1	1	0.510337	0.527201	NA	0.527371	0.995209	NA	NA	NA	NA	NA	NA	NA	NA	NA	NA	NA	NA	NA	NA	NA	NA	NA	NA	NA	NA	NA	NA	NA	NA	NA	NA	NA	NA	NA	NA	NA	NA	NA	NA	NA	NA	NA	NA	NA	NA	SEC61G	0.0204075	2	0.297455	0.128281	Ivw(FixedEffects)	SEC61G_8872_1	SeqId.8872-1	SomaScan v4	NA	NA	NA	NA
C1ORF116	Q9BW04	28667	CIS	Depression_iPSYCH_2023	UKBB-PPP_Specific	NA,+	NA	0.0504895	0.0504895	UKBB_PPP	UKBB_PPP	0.62287	188.73	NA	NA	NA	NA	NA	NA	NA	NA	NA	NA	NA	NA	NA	NA	NA	NA	NA	NA	NA	NA	NA	NA	NA	NA	NA	NA	NA	NA	NA	NA	NA	NA	NA	NA	NA	fixed	0.0504895	0.138219	0.0706713	-0.000294723	0.276732	FALSE	FALSE	0.05	NA	1	1	1_207032059_T_G	0.00257036	5.93e-06	TRUE	4.43e-18	NA	NA	NA	NA	NA	NA	NA	NA	NA	NA	NA	NA	NA	NA	NA	NA	NA	NA	0.0454724	1	0.138219	0.0691004	Wald ratio	NA	NA	NA	NA	NA	NA	NA	NA	NA	SARG:Q9BW04:Cardiometabolic_II	OID30331	Cardiometabolic_II	Olink Explore
MCEE	Q96PE7	16732	CIS	PGC3_SCZ_NoUKB	BOTH	+,+	0.183475	0.0504955	0.884317	UKBB_PPP	deCODE	0.415754	188.752	fixed	0.884317	0.0181903	0.12502	-0.226845	0.263226	FALSE	FALSE	0.05	NA	1	1	2_71118834_T_G	0.00184517	1.36e-07	TRUE	4.04e-13	NA	NA	NA	NA	NA	NA	NA	NA	NA	NA	NA	NA	NA	NA	NA	NA	NA	NA	fixed	0.0504955	0.0836858	0.0427898	-0.000180642	0.167552	FALSE	FALSE	0.05	NA	1	1	2_71137493_T_C	0.0175061	2.44e-05	TRUE	6.19e-102	NA	NA	NA	NA	NA	NA	NA	NA	NA	NA	NA	NA	NA	NA	NA	NA	NA	NA	0.0497596	1	0.0836858	0.0426528	Wald ratio	MCEE	0.884298	1	0.0181903	0.125	Wald ratio	MCEE_9388_18	SeqId.9388-18	SomaScan v4	MCEE:Q96PE7:Neurology_II	OID31033	Neurology_II	Olink Explore
TMED2	Q15363	16996	TRANS	PGC3_SCZ_NoUKB	deCODE_Specific	+,NA	NA	0.0277163	0.0277163	deCODE	deCODE	0.256489	188.776	fixed	0.0277163	0.135965	0.0617664	0.0149051	0.257025	FALSE	FALSE	0.05	0.107812161141118,0.742648840760795	0.328348	2	1_196695521_C_T,3_165787389_A_G	0.00815643	3.11e-05	TRUE	2.12e-47	NA	NA	NA	0.109312	0.10731	NA	0.107308	7.01e-06	1	1	NA	1	1	0.740929	0.743228	NA	0.74323	0.997887	NA	NA	NA	NA	NA	NA	NA	NA	NA	NA	NA	NA	NA	NA	NA	NA	NA	NA	NA	NA	NA	NA	NA	NA	NA	NA	NA	NA	NA	NA	NA	NA	NA	NA	NA	NA	NA	NA	NA	NA	TMED2	0.0263354	2	0.136036	0.0612436	Ivw(FixedEffects)	TMED2_10761_5	SeqId.10761-5	SomaScan v4	NA	NA	NA	NA
ACYP2	P14621	180	CIS	Cognition_Meta	deCODE_Specific	+,NA	NA	0.0505033	0.0505033	deCODE	deCODE	0.487807	188.781	fixed	0.0505033	0.0266288	0.0136161	-5.84e-05	0.0533159	FALSE	FALSE	0.05	0.303796327349773,0.581512194683041	0.551177	2	2_54129214_T_C,2_54617858_G_A	0.022534	1.96e-05	TRUE	3.93e-144	NA	NA	NA	0.30948	0.308035	NA	0.308034	3.96e-06	1	1	NA	1	1	0.577999	0.578889	NA	0.578889	0.998412	NA	NA	NA	NA	NA	NA	NA	NA	NA	NA	NA	NA	NA	NA	NA	NA	NA	NA	NA	NA	NA	NA	NA	NA	NA	NA	NA	NA	NA	NA	NA	NA	NA	NA	NA	NA	NA	NA	NA	NA	ACYP2	0.0496649	2	0.0266579	0.0135813	Ivw(FixedEffects)	ACYP2_12812_25	SeqId.12812-25	SomaScan v4	NA	NA	NA	NA
FOXRED1	Q96CU9	26927	TRANS	BIP_PGC3_noukb	deCODE_Specific	+,NA	NA	0.0277212	0.0277212	deCODE	deCODE	0.223442	188.809	random	0.0277212	0.120259	0.054633	0.01318	0.227337	FALSE	FALSE	0.05	4.86720493265939,0.30119647853276	1.10309	5	1_196695521_C_T,1_196813906_A_C,14_49933544_T_G,19_6713251_G_A,3_165767231_T_C	0.0170532	4.07e-05	TRUE	8.92e-110	-0.00766627	0.0159898	0.664401	5.10353	5.07116	4.74031	5.07105	0.00127507	4	4	3	4	4	0.276839	0.280074	0.191831	0.280084	1	NA	NA	NA	NA	NA	NA	NA	NA	NA	NA	NA	NA	NA	NA	NA	NA	NA	NA	NA	NA	NA	NA	NA	NA	NA	NA	NA	NA	NA	NA	NA	NA	NA	NA	NA	NA	NA	NA	NA	NA	FOXRED1	0.0141442	5	0.12047	0.0490999	Ivw(FixedEffects)	FOXRED1_8017_23	SeqId.8017-23	SomaScan v4	NA	NA	NA	NA
ANTXR2	P58335	21732	CIS	Cognition_Meta	deCODE_Specific	-,NA	NA	0.0505213	0.0505213	deCODE	deCODE	0.486724	188.849	fixed	0.0505213	-0.0321913	0.0164617	-0.0644556	7.31e-05	FALSE	FALSE	0.05	1.6369355962098,0.441107001973908	0.904692	3	4_79721473_A_C,4_79873527_C_T,4_80213421_C_T	0.018287	3.16e-05	TRUE	5.53e-112	-0.00517684	0.00936037	0.678387	1.66146	1.6583	1.2723	1.65829	0.000224564	2	2	1	2	2	0.435731	0.43642	0.259336	0.436422	0.999888	NA	NA	NA	NA	NA	NA	NA	NA	NA	NA	NA	NA	NA	NA	NA	NA	NA	NA	NA	NA	NA	NA	NA	NA	NA	NA	NA	NA	NA	NA	NA	NA	NA	NA	NA	NA	NA	NA	NA	NA	ANTXR2	0.049279	3	-0.0322572	0.0164061	Ivw(FixedEffects)	ANTXR2_15559_5	SeqId.15559-5	SomaScan v4	NA	NA	NA	NA
SLC3A2	P08195	11026	TRANS	PGC3_SCZ_NoUKB	deCODE_Specific	+,NA	NA	0.0277346	0.0277346	deCODE	deCODE	0.25631	188.9	fixed	0.0277346	0.170231	0.0773421	0.0186438	0.321819	FALSE	FALSE	0.05	0.063159115395832,0.801570753998297	0.251315	2	1_196695521_C_T,3_165787389_A_G	0.00525555	3.11e-05	TRUE	3.77e-30	NA	NA	NA	0.0645847	0.0627321	NA	0.0627305	4.12e-06	1	1	NA	1	1	0.799391	0.802229	NA	0.802231	0.99838	NA	NA	NA	NA	NA	NA	NA	NA	NA	NA	NA	NA	NA	NA	NA	NA	NA	NA	NA	NA	NA	NA	NA	NA	NA	NA	NA	NA	NA	NA	NA	NA	NA	NA	NA	NA	NA	NA	NA	NA	SLC3A2	0.0256629	2	0.170306	0.0763265	Ivw(FixedEffects)	SLC3A2_10430_31	SeqId.10430-31	SomaScan v4	NA	NA	NA	NA
CD3E	P07766	1674	TRANS	Cognition_Meta	deCODE_Specific	-,NA	NA	0.0277349	0.0277349	deCODE	deCODE	0.256661	188.903	random	0.0277349	-0.0156419	0.00710669	-0.0295708	-0.00171308	FALSE	FALSE	0.05	16.7546166961583,0.401644957135771	1.02331	17	1_168749964_A_T,1_169302664_C_T,1_169515529_A_G,1_169576175_A_G,1_170630885_C_T,1_171868845_G_A,1_171995574_G_A,1_196853238_A_G,1_21459575_C_T,10_19797425_C_T,10_19971440_G_A,10_20057736_T_C,17_7097978_C_T,19_7765060_G_T,2_241867325_G_A,2_46903009_G_T,7_73525609_T_C	0.0592795	0.000111691	TRUE	0	0.00136191	0.00172644	0.442488	17.531	17.4809	16.8327	17.4884	0.000460203	16	16	15	16	16	0.352067	0.355155	0.328966	0.354691	1	NA	NA	NA	NA	NA	NA	NA	NA	NA	NA	NA	NA	NA	NA	NA	NA	NA	NA	NA	NA	NA	NA	NA	NA	NA	NA	NA	NA	NA	NA	NA	NA	NA	NA	NA	NA	NA	NA	NA	NA	CD3E	0.0238236	17	-0.0155975	0.00690168	Ivw(FixedEffects)	CD3E_8069_85	SeqId.8069-85	SomaScan v4	NA	NA	NA	NA
TAFA1	Q7Z5A9	21587	TRANS	BIP_PGC3_noukb	deCODE_Specific	+,NA	NA	0.0277354	0.0277354	deCODE	deCODE	0.223293	188.906	fixed	0.0277354	0.140799	0.0639701	0.0154196	0.266178	FALSE	FALSE	0.05	5.78317126710678,0.0554881589328787	1.70047	3	1_196695521_C_T,1_196813906_A_C,3_165787389_A_G	0.0106711	4.19e-05	TRUE	1.69e-66	0.00997749	0.0352165	0.82424	6.32044	6.25884	5.8508	6.2583	0.00137469	2	2	1	2	2	0.0424163	0.0437431	0.0155699	0.043755	0.999313	NA	NA	NA	NA	NA	NA	NA	NA	NA	NA	NA	NA	NA	NA	NA	NA	NA	NA	NA	NA	NA	NA	NA	NA	NA	NA	NA	NA	NA	NA	NA	NA	NA	NA	NA	NA	NA	NA	NA	NA	FAM19A1	0.0229426	3	0.143521	0.0631029	Ivw(FixedEffects)	FAM19A1_5753_21	SeqId.5753-21	SomaScan v4	NA	NA	NA	NA
TMEM106B	Q9NUM4	22407	CIS	PGC3_SCZ_NoUKB	deCODE_Specific	-,NA	NA	0.0505615	0.0505615	deCODE	deCODE	0.415382	188.999	fixed	0.0505615	-0.139795	0.0714996	-0.279931	0.000341851	FALSE	FALSE	0.05	NA	1	1	7_12233787_C_T	0.00544583	2.43e-05	TRUE	7.18e-32	NA	NA	NA	NA	NA	NA	NA	NA	NA	NA	NA	NA	NA	NA	NA	NA	NA	NA	NA	NA	NA	NA	NA	NA	NA	NA	NA	NA	NA	NA	NA	NA	NA	NA	NA	NA	NA	NA	NA	NA	NA	NA	NA	NA	NA	NA	NA	NA	NA	NA	NA	NA	NA	NA	NA	NA	NA	NA	TMEM106B	0.0482883	1	-0.139795	0.0707885	Wald ratio	TMEM106B_8687_26	SeqId.8687-26	SomaScan v4	NA	NA	NA	NA
UNC5C	O95185	12569	CIS	Depression_iPSYCH_2023	deCODE_Specific	-,NA	NA	0.0505994	0.0505994	deCODE	deCODE	0.622173	189.141	fixed	0.0505994	-0.0434417	0.0222224	-0.0869969	0.000113391	FALSE	FALSE	0.05	1.75796136353739,0.415205923020451	0.93754	3	4_95487905_A_G,4_95636263_G_T,4_96136916_T_C	0.0154024	8.42e-06	TRUE	2.02e-110	-0.00885821	0.00957799	0.524842	1.80249	1.78962	0.947141	1.78958	5.34e-05	2	2	1	2	2	0.406064	0.408686	0.330448	0.408694	0.999973	NA	NA	NA	NA	NA	NA	NA	NA	NA	NA	NA	NA	NA	NA	NA	NA	NA	NA	NA	NA	NA	NA	NA	NA	NA	NA	NA	NA	NA	NA	NA	NA	NA	NA	NA	NA	NA	NA	NA	NA	UNC5C	0.0474315	3	-0.0438291	0.0221088	Ivw(FixedEffects)	UNC5C_5139_32	SeqId.5139-32	SomaScan v4	NA	NA	NA	NA
TPPP2	P59282	19293	TRANS	BIP_PGC3_noukb	deCODE_Specific	-,NA	NA	0.0277704	0.0277704	deCODE	deCODE	0.223311	189.144	random	0.0277704	-0.0900249	0.0409108	-0.170209	-0.00984112	FALSE	FALSE	0.05	1.37878844734072,0.847873179775858	0.587109	5	16_65686056_T_A,16_67322329_G_A,16_69467444_A_G,5_96666316_A_G,6_130816008_C_T	0.0226903	1.78e-05	TRUE	8.37e-154	0.0123586	0.0107032	0.331853	1.38308	1.37481	0.0498184	1.37479	0.000293236	4	4	3	4	4	0.847131	0.848562	0.997086	0.848564	1	NA	NA	NA	NA	NA	NA	NA	NA	NA	NA	NA	NA	NA	NA	NA	NA	NA	NA	NA	NA	NA	NA	NA	NA	NA	NA	NA	NA	NA	NA	NA	NA	NA	NA	NA	NA	NA	NA	NA	NA	TPPP2	0.0269727	5	-0.090135	0.0407498	Ivw(FixedEffects)	TPPP2_12800_5	SeqId.12800-5	SomaScan v4	NA	NA	NA	NA
GREM2	Q9H772	17655	CIS	BIP_PGC3_noukb	deCODE_Specific	+,NA	NA	0.0506119	0.0506119	deCODE	deCODE	0.461432	189.187	fixed	0.0506119	0.349135	0.178608	-0.000930195	0.6992	FALSE	FALSE	0.05	NA	1	1	1_240794633_C_T	0.00125994	1.19e-05	TRUE	9.01e-09	NA	NA	NA	NA	NA	NA	NA	NA	NA	NA	NA	NA	NA	NA	NA	NA	NA	NA	NA	NA	NA	NA	NA	NA	NA	NA	NA	NA	NA	NA	NA	NA	NA	NA	NA	NA	NA	NA	NA	NA	NA	NA	NA	NA	NA	NA	NA	NA	NA	NA	NA	NA	NA	NA	NA	NA	NA	NA	GREM2	0.0409206	1	0.349135	0.170782	Wald ratio	GREM2_5598_3	SeqId.5598-3	SomaScan v4	NA	NA	NA	NA
STK17B	O94768	11396	TRANS	PGC3_SCZ_NoUKB	deCODE_Specific	+,NA	NA	0.0277825	0.0277825	deCODE	deCODE	0.256405	189.227	fixed	0.0277825	0.139185	0.0632561	0.0152055	0.263165	FALSE	FALSE	0.05	0.000131848991330017,0.99083845068079	0.0114826	2	1_196695521_C_T,3_165762312_G_A	0.00793551	3.05e-05	TRUE	3.79e-46	NA	NA	NA	0.000134386	0.000131797	NA	0.000131797	1.25e-08	1	1	NA	1	1	0.990751	0.99084	NA	0.99084	0.999911	NA	NA	NA	NA	NA	NA	NA	NA	NA	NA	NA	NA	NA	NA	NA	NA	NA	NA	NA	NA	NA	NA	NA	NA	NA	NA	NA	NA	NA	NA	NA	NA	NA	NA	NA	NA	NA	NA	NA	NA	STK17B	0.0264478	2	0.139184	0.0627078	Ivw(FixedEffects)	STK17B_5249_31	SeqId.5249-31	SomaScan v4	NA	NA	NA	NA
CR1	P17927	2334	TRANS	BIP_PGC3_noukb	BOTH	+,+	0.101078	0.0277896	0.745918	deCODE	UKBB_PPP	0.223202	189.275	random	0.0277896	0.0707108	0.0321377	0.00772203	0.1337	FALSE	FALSE	0.05	10.2393394927323,0.804420770758807	0.82621	16	1_203677452_C_T,1_204139035_T_C,1_205280562_A_G,1_205567883_A_T,1_205705509_G_A,1_205948083_G_A,1_206470191_T_C,1_208512952_G_A,1_208654463_G_A,1_208817841_T_C,1_208882336_G_A,1_209261325_T_C,1_211510652_T_A,11_126368499_G_A,11_134741386_T_C,12_111466567_T_A	0.0351701	4.81e-05	TRUE	3.96e-234	0.0120662	0.00775723	0.142143	10.4321	10.3933	8.01255	10.3933	0.00834397	15	15	14	15	15	0.791718	0.7943	0.888671	0.794296	1	random	0.745918	0.0135865	0.0419302	-0.0685951	0.0957681	FALSE	FALSE	0.05	41.2544359705435,0.00768493144820979	1.36938	23	11_126368499_G_A,11_134394333_A_G,12_111472415_A_G,12_120783825_C_T,17_59843171_A_G,17_69085137_A_G,17_7176997_C_T,17_7310375_C_A,19_46711154_C_T,19_48700572_C_T,19_54255498_T_C,2_134135876_G_A,2_134206291_C_A,22_41816932_C_A,3_136207780_G_T,3_186936977_A_G,3_187037169_T_C,4_99144358_T_G,6_10537950_A_G,8_115637992_A_G,8_9326086_A_G,9_133275050_C_T,9_33117526_C_T	0.0632986	0.000130826	TRUE	0	-0.00776519	0.0069401	0.275824	45.7411	45.7391	43.1677	45.7393	0.00862869	22	22	21	22	22	0.00213482	0.00213609	0.00299211	0.00213597	1	0.758669	23	0.00931636	0.0303238	Ivw(FixedEffects)	CR1	0.0244933	16	0.0718464	0.0319416	Ivw(FixedEffects)	CR1_19556_12	SeqId.19556-12	SomaScan v4	CR1:P17927:Inflammation_II	OID30697	Inflammation_II	Olink Explore
GRB10	Q13322	4564	TRANS	BIP_PGC3_noukb	deCODE_Specific	-,NA	NA	0.0277975	0.0277975	deCODE	deCODE	0.223002	189.329	random	0.0277975	-0.122622	0.0557338	-0.231858	-0.0133855	FALSE	FALSE	0.05	2.09107284452803,0.719012628102285	0.723027	5	11_198986_T_C,3_56815721_T_C,7_106698018_G_A,8_105569300_A_T,9_96327661_G_A	0.0122688	2.67e-05	TRUE	1.13e-79	0.0161315	0.0153935	0.371651	2.10791	2.08195	1.00973	2.0818	0.000227614	4	4	3	4	4	0.715919	0.720689	0.798897	0.720717	1	NA	NA	NA	NA	NA	NA	NA	NA	NA	NA	NA	NA	NA	NA	NA	NA	NA	NA	NA	NA	NA	NA	NA	NA	NA	NA	NA	NA	NA	NA	NA	NA	NA	NA	NA	NA	NA	NA	NA	NA	GRB10	0.0256386	5	-0.123397	0.0552943	Ivw(FixedEffects)	GRB10_11358_15	SeqId.11358-15	SomaScan v4	NA	NA	NA	NA
MST1	P26927	7380	TRANS	Cognition_Meta	BOTH	-,-	0.030895	0.0278	0.175814	UKBB_PPP	deCODE	0.256914	189.346	fixed	0.175814	-0.0909842	0.0672087	-0.222711	0.0407425	FALSE	FALSE	0.05	NA	1	1	1_107085075_G_A	0.00177082	8.98e-06	TRUE	1.02e-11	NA	NA	NA	NA	NA	NA	NA	NA	NA	NA	NA	NA	NA	NA	NA	NA	NA	NA	random	0.0278	-0.0148427	0.00674637	-0.0280653	-0.00162003	FALSE	FALSE	0.05	143.226872745346,9.24742144644411e-09	1.54503	61	1_107050579_T_A,1_196762018_A_T,1_26661155_A_G,10_63344740_A_G,11_61783884_T_C,14_70191235_A_C,14_94378610_C_T,14_94380925_T_A,17_64128939_T_C,17_66228657_C_T,2_27508073_T_C,20_21301350_G_A,20_41145523_T_C,3_46948345_C_A,3_47749320_T_C,3_47946552_G_A,3_48062138_T_C,3_48191749_A_G,3_48205026_A_G,3_48286023_T_C,3_48317163_A_G,3_48418419_C_T,3_48428952_G_A,3_48519372_T_C,3_48534324_T_C,3_48567545_G_A,3_48585691_G_A,3_48596611_G_A,3_48602616_G_A,3_48615740_G_A,3_48615848_A_G,3_48638406_G_A,3_48643037_C_T,3_48677812_C_T,3_48678655_G_T,3_48679103_G_A,3_50687041_C_T,3_50696673_T_C,3_50734753_C_T,3_50764712_G_A,3_50777011_C_T,3_50832523_G_A,3_50889932_G_A,3_50938531_C_T,3_50952197_G_A,3_51007184_T_C,3_51131049_C_T,3_51249004_C_T,3_51446999_T_A,3_51555186_A_G,3_51583429_A_C,3_51685016_T_C,3_51704783_G_A,3_51942325_G_A,3_52439070_G_A,3_52499855_C_T,3_52600565_A_T,3_53446563_A_G,3_53837547_C_T,4_3442204_A_G,7_73602070_A_G	0.314716	0.00121004	TRUE	0	-0.00282222	0.00180379	0.123023	172.736	172.571	165.854	172.608	0.048902	60	60	59	60	60	7.46e-13	7.88e-13	4.3e-12	7.78e-13	1	0.000321313	61	-0.015611	0.00433942	Ivw(FixedEffects)	MST1	0.169441	1	-0.0909842	0.0662184	Wald ratio	MST1_4407_10	SeqId.4407-10	SomaScan v4	MST1:P26927:Inflammation_II	OID30713	Inflammation_II	Olink Explore
TTL	Q8NG68	21586	CIS	Depression_iPSYCH_2023	deCODE_Specific	+,NA	NA	0.0506593	0.0506593	deCODE	deCODE	0.620867	189.364	fixed	0.0506593	0.171917	0.0879659	-0.000493404	0.344327	FALSE	FALSE	0.05	NA	1	1	2_112479304_C_T	0.00147321	6.07e-06	TRUE	4.47e-11	NA	NA	NA	NA	NA	NA	NA	NA	NA	NA	NA	NA	NA	NA	NA	NA	NA	NA	NA	NA	NA	NA	NA	NA	NA	NA	NA	NA	NA	NA	NA	NA	NA	NA	NA	NA	NA	NA	NA	NA	NA	NA	NA	NA	NA	NA	NA	NA	NA	NA	NA	NA	NA	NA	NA	NA	NA	NA	TTL	0.0423431	1	0.171917	0.0846824	Wald ratio	TTL_13973_62	SeqId.13973-62	SomaScan v4	NA	NA	NA	NA
YJU2	Q9BW85	25518	CIS	Cognition_Meta	UKBB-PPP_Specific	NA,-	NA	0.0506714	0.0506714	UKBB_PPP	UKBB_PPP	0.486914	189.41	NA	NA	NA	NA	NA	NA	NA	NA	NA	NA	NA	NA	NA	NA	NA	NA	NA	NA	NA	NA	NA	NA	NA	NA	NA	NA	NA	NA	NA	NA	NA	NA	NA	NA	NA	fixed	0.0506714	-0.124546	0.063731	-0.249457	0.000364007	FALSE	FALSE	0.05	NA	1	1	19_4230124_A_G	0.00128893	2.04e-05	TRUE	8.87e-08	NA	NA	NA	NA	NA	NA	NA	NA	NA	NA	NA	NA	NA	NA	NA	NA	NA	NA	0.0407566	1	-0.124546	0.0608732	Wald ratio	NA	NA	NA	NA	NA	NA	NA	NA	NA	YJU2:Q9BW85:Oncology_II	OID31404	Oncology_II	Olink Explore
ZNF774	Q6NX45	33108	TRANS	PGC3_SCZ_NoUKB	deCODE_Specific	+,NA	NA	0.0278393	0.0278393	deCODE	deCODE	0.256581	189.613	fixed	0.0278393	0.136095	0.0618741	0.0148238	0.257366	FALSE	FALSE	0.05	0.00702439295384421,0.933206183932235	0.0838117	2	1_196695521_C_T,3_165760452_G_T	0.0082557	3.05e-05	TRUE	4.66e-48	NA	NA	NA	0.00713913	0.00700797	NA	0.00700796	6.61e-07	1	1	NA	1	1	0.932664	0.933284	NA	0.933284	0.999351	NA	NA	NA	NA	NA	NA	NA	NA	NA	NA	NA	NA	NA	NA	NA	NA	NA	NA	NA	NA	NA	NA	NA	NA	NA	NA	NA	NA	NA	NA	NA	NA	NA	NA	NA	NA	NA	NA	NA	NA	ZNF774	0.0265553	2	0.136096	0.0613601	Ivw(FixedEffects)	ZNF774_12760_34	SeqId.12760-34	SomaScan v4	NA	NA	NA	NA
DTYMK	P23919	3061	TRANS	BIP_PGC3_noukb	BOTH	-,-	0.0278552	0.0278552	0.12959	metap	deCODE	0.223202	189.722	fixed	0.12959	-0.172507	0.113812	-0.395575	0.0505603	FALSE	FALSE	0.05	2.30206211431283,0.3163104670191	1.07286	3	11_198986_T_C,12_54292096_C_T,3_56815721_T_C	0.00352697	1.43e-05	TRUE	1.91e-23	-0.0203303	0.0335113	0.652845	2.42555	2.37503	1.773	2.37424	0.000378698	2	2	1	2	2	0.297371	0.304978	0.183011	0.305099	0.999811	random	0.0333571	-0.144747	0.0680277	-0.278079	-0.0114147	FALSE	FALSE	0.05	5.06705835581327,0.651779935170055	0.850803	8	10_63188924_T_C,11_193863_T_C,12_111395984_G_A,12_54336088_T_C,19_55027704_T_G,3_56815721_T_C,7_106733200_C_T,8_105569300_A_T	0.0112369	2.86e-05	TRUE	1.07e-70	0.0245428	0.025817	0.37849	5.21467	5.14899	4.31094	5.14816	0.000585293	7	7	6	7	7	0.633785	0.641787	0.634676	0.641888	1	0.0272323	8	-0.148239	0.067132	Ivw(FixedEffects)	DTYMK	0.106049	3	-0.180178	0.111481	Ivw(FixedEffects)	DTYMK_19504_22	SeqId.19504-22	SomaScan v4	DTYMK:P23919:Cardiometabolic_II	OID30308	Cardiometabolic_II	Olink Explore
DCTPP1	Q9H773	28777	CIS	BIP_PGC3_noukb	deCODE_Specific	+,NA	NA	0.0507571	0.0507571	deCODE	deCODE	0.46163	189.73	fixed	0.0507571	0.402965	0.206275	-0.00132759	0.807257	FALSE	FALSE	0.05	NA	1	1	16_30414680_T_A	0.00107464	1.21e-05	TRUE	1.48e-07	NA	NA	NA	NA	NA	NA	NA	NA	NA	NA	NA	NA	NA	NA	NA	NA	NA	NA	NA	NA	NA	NA	NA	NA	NA	NA	NA	NA	NA	NA	NA	NA	NA	NA	NA	NA	NA	NA	NA	NA	NA	NA	NA	NA	NA	NA	NA	NA	NA	NA	NA	NA	NA	NA	NA	NA	NA	NA	DCTPP1	0.039437	1	0.402965	0.195652	Wald ratio	DCTPP1_4314_12	SeqId.4314-12	SomaScan v4	NA	NA	NA	NA
FARSA	Q9Y285	3592	CIS	PGC3_SCZ_NoUKB	UKBB-PPP_Specific	NA,-	NA	0.0507873	0.0507873	UKBB_PPP	UKBB_PPP	0.416322	189.843	NA	NA	NA	NA	NA	NA	NA	NA	NA	NA	NA	NA	NA	NA	NA	NA	NA	NA	NA	NA	NA	NA	NA	NA	NA	NA	NA	NA	NA	NA	NA	NA	NA	NA	NA	fixed	0.0507873	-0.469712	0.240475	-0.941034	0.00160909	FALSE	FALSE	0.05	NA	1	1	19_12924908_T_C	0.00109369	3.17e-05	TRUE	7.87e-06	NA	NA	NA	NA	NA	NA	NA	NA	NA	NA	NA	NA	NA	NA	NA	NA	NA	NA	0.0388877	1	-0.469712	0.227423	Wald ratio	NA	NA	NA	NA	NA	NA	NA	NA	NA	FARSA:Q9Y285:Neurology_II	OID30887	Neurology_II	Olink Explore
IFNL3	Q8IZI9	18365	CIS	Cognition_Meta	deCODE_Specific	-,NA	NA	0.0508115	0.0508115	deCODE	deCODE	0.487009	189.933	fixed	0.0508115	-0.136109	0.0696897	-0.272698	0.000480571	FALSE	FALSE	0.05	NA	1	1	19_39286683_C_T	0.00101379	2.02e-05	TRUE	1.94e-06	NA	NA	NA	NA	NA	NA	NA	NA	NA	NA	NA	NA	NA	NA	NA	NA	NA	NA	NA	NA	NA	NA	NA	NA	NA	NA	NA	NA	NA	NA	NA	NA	NA	NA	NA	NA	NA	NA	NA	NA	NA	NA	NA	NA	NA	NA	NA	NA	NA	NA	NA	NA	NA	NA	NA	NA	NA	NA	IFNL3	0.0388281	1	-0.136109	0.0658802	Wald ratio	IFNL3_5713_9	SeqId.5713-9	SomaScan v4	NA	NA	NA	NA
LRP1	Q07954	6692	TRANS	PGC3_SCZ_NoUKB	BOTH	+,+	0.100083	0.0279044	0.733659	deCODE	UKBB_PPP	0.256834	190.057	random	0.0279044	0.193758	0.0881267	0.0210327	0.366483	FALSE	FALSE	0.05	1.44496970397768,0.695028256420092	0.694015	4	1_196695521_C_T,11_126349501_T_C,17_7169772_A_G,8_20013602_C_T	0.00413267	4.18e-05	TRUE	6.44e-23	0.0100954	0.026331	0.738338	1.51181	NA	1.36481	1.46341	0.000145882	3	NA	2	3	3	0.679548	NA	0.505401	0.690741	1	random	0.733659	0.0192415	0.056549	-0.0915926	0.130076	FALSE	FALSE	0.05	56.5214792655716,9.89132725333552e-07	1.94116	16	1_161669769_G_A,10_63144311_A_G,10_69097096_G_A,11_126361219_T_C,14_94379979_G_A,16_72080103_C_T,17_7176997_C_T,19_7766742_G_A,21_41507476_A_T,3_52508903_T_C,3_56815721_T_C,4_3523929_G_A,6_24412032_A_G,6_24926864_T_G,8_19961817_T_C,9_92293147_A_T	0.0532777	0.000616296	TRUE	5.17e-266	-0.0241729	0.0117872	0.0594952	95.2392	95.2379	73.2381	95.2385	0.0148107	15	15	14	15	15	1.03e-13	1.03e-13	4.97e-10	1.03e-13	1	0.88014	16	-0.00432159	0.0286593	Ivw(FixedEffects)	LRP1	0.0220638	4	0.197313	0.0861906	Ivw(FixedEffects)	LRP1_9182_3	SeqId.9182-3	SomaScan v4	LRP1:Q07954:Oncology	OID21293	Oncology	Olink Explore
SETMAR	Q53H47	10762	TRANS	Cognition_Meta	UKBB-PPP_Specific	NA,+	NA	0.0279105	0.0279105	UKBB_PPP	UKBB_PPP	0.257586	190.098	NA	NA	NA	NA	NA	NA	NA	NA	NA	NA	NA	NA	NA	NA	NA	NA	NA	NA	NA	NA	NA	NA	NA	NA	NA	NA	NA	NA	NA	NA	NA	NA	NA	NA	NA	fixed	0.0279105	0.119908	0.0545398	0.013012	0.226804	FALSE	FALSE	0.05	1.33955291659207,0.247112827653718	1.15739	2	10_24929314_G_T,19_54255803_T_C	0.00212157	3.64e-05	TRUE	1.21e-11	NA	NA	NA	1.44823	1.33986	NA	1.33764	1.49e-05	1	1	NA	1	1	0.228812	0.247059	NA	0.24745	0.996922	0.0172862	2	0.12418	0.052164	Ivw(FixedEffects)	NA	NA	NA	NA	NA	NA	NA	NA	NA	SETMAR:Q53H47:Neurology	OID20948	Neurology	Olink Explore
SDCCAG8	Q86SQ7	10671	CIS	BIP_PGC3_noukb	UKBB-PPP_Specific	NA,+	NA	0.0509061	0.0509061	UKBB_PPP	UKBB_PPP	0.461862	190.287	NA	NA	NA	NA	NA	NA	NA	NA	NA	NA	NA	NA	NA	NA	NA	NA	NA	NA	NA	NA	NA	NA	NA	NA	NA	NA	NA	NA	NA	NA	NA	NA	NA	NA	NA	fixed	0.0509061	0.0908441	0.0465325	-0.000357995	0.182046	FALSE	FALSE	0.05	NA	1	1	1_243307890_A_G	0.0219385	1.09e-05	TRUE	8.99e-145	NA	NA	NA	NA	NA	NA	NA	NA	NA	NA	NA	NA	NA	NA	NA	NA	NA	NA	0.0503175	1	0.0908441	0.046414	Wald ratio	NA	NA	NA	NA	NA	NA	NA	NA	NA	SDCCAG8:Q86SQ7:Oncology_II	OID31423	Oncology_II	Olink Explore
RPIA	P49247	10297	TRANS	Depression_iPSYCH_2023	deCODE_Specific	+,NA	NA	0.0279411	0.0279411	deCODE	deCODE	0.868982	190.307	random	0.0279411	0.0790274	0.0359524	0.00856199	0.149493	FALSE	FALSE	0.05	1.34862645496449,0.853072995837251	0.580652	5	1_247876149_C_T,12_7443240_C_T,2_100689033_T_A,2_94889836_T_C,2_96719066_C_T	0.00705795	9.56e-06	TRUE	6.27e-50	-0.000839648	0.00488094	0.874367	1.42224	1.39794	1.39265	1.39777	0.000109438	4	4	3	4	4	0.84032	0.844552	0.707259	0.844583	1	NA	NA	NA	NA	NA	NA	NA	NA	NA	NA	NA	NA	NA	NA	NA	NA	NA	NA	NA	NA	NA	NA	NA	NA	NA	NA	NA	NA	NA	NA	NA	NA	NA	NA	NA	NA	NA	NA	NA	NA	RPIA	0.0246656	5	0.0798795	0.0355557	Ivw(FixedEffects)	RPIA_12333_87	SeqId.12333-87	SomaScan v4	NA	NA	NA	NA
HNRNPDL	O14979	5037	TRANS	Cognition_Meta	deCODE_Specific	-,NA	NA	0.0279484	0.0279484	deCODE	deCODE	0.257586	190.356	random	0.0279484	-0.0579399	0.0263602	-0.109605	-0.00627494	FALSE	FALSE	0.05	1.08182748471676,0.781462712985105	0.600507	4	11_198986_T_C,3_56815721_T_C,5_178179418_G_A,7_106676033_G_A	0.0066638	3.02e-05	TRUE	9.55e-40	0.00173938	0.00645737	0.812895	1.14886	NA	1.0763	1.1207	1.94e-05	3	NA	2	3	3	0.765295	NA	0.583828	0.772081	1	NA	NA	NA	NA	NA	NA	NA	NA	NA	NA	NA	NA	NA	NA	NA	NA	NA	NA	NA	NA	NA	NA	NA	NA	NA	NA	NA	NA	NA	NA	NA	NA	NA	NA	NA	NA	NA	NA	NA	NA	HNRNPDL	0.0237913	4	-0.0587347	0.0259832	Ivw(FixedEffects)	HNRNPDL_10852_114	SeqId.10852-114	SomaScan v4	NA	NA	NA	NA
ARHGEF1	Q92888	681	TRANS	PGC3_SCZ_NoUKB	BOTH	-,-	0.0506069	0.0279593	0.315926	deCODE	UKBB_PPP	0.256992	190.431	fixed	0.0279593	-0.219222	0.0997434	-0.414715	-0.0237283	FALSE	FALSE	0.05	2.23927562800043,0.326397989999728	1.05813	3	11_198986_T_C,12_54318524_G_A,3_56815721_T_C	0.00298218	5.19e-05	TRUE	6.47e-16	-0.10188	0.118409	0.54768	2.55867	2.42345	1.47025	2.42089	0.000164938	2	2	1	2	2	0.278222	0.297684	0.225306	0.298064	0.999918	random	0.315926	-0.0795111	0.0792839	-0.234905	0.0758826	FALSE	FALSE	0.05	12.4100944339648,0.0878539173912271	1.33149	8	11_180258_T_C,12_54298277_A_G,3_56815721_T_C,4_186242927_T_C,5_132341354_G_T,7_106733272_C_T,8_105569300_A_T,9_4744743_T_C	0.00996555	9.7e-05	TRUE	2.86e-51	0.0301471	0.0279034	0.321462	13.1557	13.0741	11.0131	13.0711	0.00090535	7	7	6	7	7	0.0684041	0.0703225	0.0879715	0.0703958	1	0.14252	8	-0.0854886	0.0582954	Ivw(FixedEffects)	ARHGEF1	0.0160121	3	-0.231607	0.0961569	Ivw(FixedEffects)	ARHGEF1_13976_9	SeqId.13976-9	SomaScan v4	ARHGEF1:Q92888:Neurology_II	OID31133	Neurology_II	Olink Explore
USP28	Q96RU2	12625	CIS	Depression_iPSYCH_2023	UKBB-PPP_Specific	NA,-	NA	0.0509605	0.0509605	UKBB_PPP	UKBB_PPP	0.622517	190.49	NA	NA	NA	NA	NA	NA	NA	NA	NA	NA	NA	NA	NA	NA	NA	NA	NA	NA	NA	NA	NA	NA	NA	NA	NA	NA	NA	NA	NA	NA	NA	NA	NA	NA	NA	fixed	0.0509605	-0.128011	0.0655855	-0.256556	0.000534623	FALSE	FALSE	0.05	NA	1	1	11_113936459_G_A	0.00232499	5.94e-06	TRUE	1.94e-16	NA	NA	NA	NA	NA	NA	NA	NA	NA	NA	NA	NA	NA	NA	NA	NA	NA	NA	0.0454162	1	-0.128011	0.0639804	Wald ratio	NA	NA	NA	NA	NA	NA	NA	NA	NA	USP28:Q96RU2:Neurology_II	OID31084	Neurology_II	Olink Explore
DUOX2	Q9NRD8	13273	TRANS	PGC3_SCZ_NoUKB	UKBB-PPP_Specific	NA,+	NA	0.0279709	0.0279709	UKBB_PPP	UKBB_PPP	0.256752	190.51	NA	NA	NA	NA	NA	NA	NA	NA	NA	NA	NA	NA	NA	NA	NA	NA	NA	NA	NA	NA	NA	NA	NA	NA	NA	NA	NA	NA	NA	NA	NA	NA	NA	NA	NA	fixed	0.0279709	0.371309	0.168954	0.0401654	0.702454	FALSE	FALSE	0.05	NA	1	1	10_98400642_T_C	0.00116873	3.45e-05	TRUE	2.74e-06	NA	NA	NA	NA	NA	NA	NA	NA	NA	NA	NA	NA	NA	NA	NA	NA	NA	NA	0.0188018	1	0.371309	0.158042	Wald ratio	NA	NA	NA	NA	NA	NA	NA	NA	NA	DUOX2:Q9NRD8:Cardiometabolic	OID20059	Cardiometabolic	Olink Explore
TIMM10	P62072	11814	CIS	Cognition_Meta	UKBB-PPP_Specific	NA,+	NA	0.0509925	0.0509925	UKBB_PPP	UKBB_PPP	0.487494	190.61	NA	NA	NA	NA	NA	NA	NA	NA	NA	NA	NA	NA	NA	NA	NA	NA	NA	NA	NA	NA	NA	NA	NA	NA	NA	NA	NA	NA	NA	NA	NA	NA	NA	NA	NA	fixed	0.0509925	0.0333315	0.0170796	-0.00014383	0.0668069	FALSE	FALSE	0.05	NA	1	1	11_57516515_C_T	0.016899	1.82e-05	TRUE	1.02e-103	NA	NA	NA	NA	NA	NA	NA	NA	NA	NA	NA	NA	NA	NA	NA	NA	NA	NA	0.0502301	1	0.0333315	0.0170233	Wald ratio	NA	NA	NA	NA	NA	NA	NA	NA	NA	TIMM10:P62072:Cardiometabolic_II	OID30358	Cardiometabolic_II	Olink Explore
CT55	Q8WUE5	26047	TRANS	PGC3_SCZ_NoUKB	deCODE_Specific	+,NA	NA	0.0279894	0.0279894	deCODE	deCODE	0.256576	190.636	fixed	0.0279894	0.133599	0.0607978	0.0144377	0.252761	FALSE	FALSE	0.05	0.0189603071190733,0.890480340155228	0.137696	2	1_196695521_C_T,3_165760452_G_T	0.00856465	3.05e-05	TRUE	6.35e-50	NA	NA	NA	0.0192367	0.0188985	NA	0.0188985	1.77e-06	1	1	NA	1	1	0.88969	0.890658	NA	0.890658	0.998938	NA	NA	NA	NA	NA	NA	NA	NA	NA	NA	NA	NA	NA	NA	NA	NA	NA	NA	NA	NA	NA	NA	NA	NA	NA	NA	NA	NA	NA	NA	NA	NA	NA	NA	NA	NA	NA	NA	NA	NA	CT55	0.0267419	2	0.133608	0.0603124	Ivw(FixedEffects)	CT55_9363_11	SeqId.9363-11	SomaScan v4	NA	NA	NA	NA
LYPD3	O95274	24880	CIS	Cognition_Meta	BOTH	-,-	0.0510397	0.0510397	0.109702	metap	deCODE	0.4867	190.787	fixed	0.109702	-0.0452964	0.0283185	-0.1008	0.0102068	FALSE	FALSE	0.05	NA	1	1	19_43455236_G_A	0.0055705	1.25e-05	TRUE	3.37e-35	NA	NA	NA	NA	NA	NA	NA	NA	NA	NA	NA	NA	NA	NA	NA	NA	NA	NA	random	0.0813542	-0.0164443	0.0094351	-0.0349367	0.00204819	FALSE	FALSE	0.05	3.07382969324579,0.688604451829466	0.78407	6	19_43207686_G_A,19_43220595_G_A,19_43432591_A_C,19_43455236_G_A,19_43472423_T_C,19_43585530_A_G	0.0432925	3.79e-05	TRUE	7.57e-256	-0.0084417	0.0189192	0.678544	3.11432	3.11048	2.91523	3.11048	0.000506211	5	5	4	5	5	0.682366	0.682957	0.57211	0.682958	1	0.0797884	6	-0.0165071	0.0094223	Ivw(FixedEffects)	LYPD3	0.107398	1	-0.0452964	0.0281344	Wald ratio	LYPD3_13107_9	SeqId.13107-9	SomaScan v4	LYPD3:O95274:Oncology	OID21530	Oncology	Olink Explore
CUTC	Q9NTM9	24271	TRANS	PGC3_SCZ_NoUKB	deCODE_Specific	+,NA	NA	0.0280163	0.0280163	deCODE	deCODE	0.256477	190.819	fixed	0.0280163	0.129613	0.058994	0.0139871	0.245239	FALSE	FALSE	0.05	0.0125394701734814,0.910839442326855	0.11198	2	1_196695521_C_T,3_165768357_T_G	0.00928386	3.04e-05	TRUE	2.9e-54	NA	NA	NA	0.012711	0.0125071	NA	0.012507	1.19e-06	1	1	NA	1	1	0.910234	0.910954	NA	0.910954	0.999128	NA	NA	NA	NA	NA	NA	NA	NA	NA	NA	NA	NA	NA	NA	NA	NA	NA	NA	NA	NA	NA	NA	NA	NA	NA	NA	NA	NA	NA	NA	NA	NA	NA	NA	NA	NA	NA	NA	NA	NA	CUTC	0.0268681	2	0.129618	0.0585598	Ivw(FixedEffects)	CUTC_15315_64	SeqId.15315-64	SomaScan v4	NA	NA	NA	NA
PSG6	Q00889	9523	TRANS	PGC3_SCZ_NoUKB	deCODE_Specific	+,NA	NA	0.0280268	0.0280268	deCODE	deCODE	0.256229	190.89	fixed	0.0280268	0.1826	0.0831165	0.0196943	0.345505	FALSE	FALSE	0.05	0.0636304885354012,0.800847180171509	0.252251	2	1_196695521_C_T,3_165787389_A_G	0.00463432	3.11e-05	TRUE	1.66e-26	NA	NA	NA	0.0652606	0.0631419	NA	0.0631398	4.16e-06	1	1	NA	1	1	0.798367	0.801597	NA	0.801601	0.998372	NA	NA	NA	NA	NA	NA	NA	NA	NA	NA	NA	NA	NA	NA	NA	NA	NA	NA	NA	NA	NA	NA	NA	NA	NA	NA	NA	NA	NA	NA	NA	NA	NA	NA	NA	NA	NA	NA	NA	NA	PSG6	0.0256729	2	0.18269	0.0818824	Ivw(FixedEffects)	PSG6_6456_17	SeqId.6456-17	SomaScan v4	NA	NA	NA	NA
PRDX5	P30044	9355	CIS	Depression_iPSYCH_2023	UKBB-PPP_Specific	NA,-	NA	0.0510754	0.0510754	UKBB_PPP	UKBB_PPP	0.621888	190.92	NA	NA	NA	NA	NA	NA	NA	NA	NA	NA	NA	NA	NA	NA	NA	NA	NA	NA	NA	NA	NA	NA	NA	NA	NA	NA	NA	NA	NA	NA	NA	NA	NA	NA	NA	fixed	0.0510754	-0.112967	0.0579066	-0.226462	0.000527987	FALSE	FALSE	0.05	NA	1	1	11_64259996_T_C	0.00294523	5.86e-06	TRUE	9.3e-21	NA	NA	NA	NA	NA	NA	NA	NA	NA	NA	NA	NA	NA	NA	NA	NA	NA	NA	0.0467125	1	-0.112967	0.0567987	Wald ratio	NA	NA	NA	NA	NA	NA	NA	NA	NA	PRDX5:P30044:Inflammation	OID20644	Inflammation	Olink Explore
PDCL2	Q8N4E4	29524	TRANS	PGC3_SCZ_NoUKB	deCODE_Specific	+,NA	NA	0.0280371	0.0280371	deCODE	deCODE	0.25598	190.961	fixed	0.0280371	0.151861	0.0691292	0.01637	0.287352	FALSE	FALSE	0.05	0.104428936866099,0.746578113262218	0.323155	2	1_196695521_C_T,3_165787389_A_G	0.00644084	3.11e-05	TRUE	3.59e-37	NA	NA	NA	0.106274	0.103816	NA	0.103813	6.82e-06	1	1	NA	1	1	0.744427	0.747297	NA	0.7473	0.997917	NA	NA	NA	NA	NA	NA	NA	NA	NA	NA	NA	NA	NA	NA	NA	NA	NA	NA	NA	NA	NA	NA	NA	NA	NA	NA	NA	NA	NA	NA	NA	NA	NA	NA	NA	NA	NA	NA	NA	NA	PDCL2	0.0262891	2	0.151958	0.0683905	Ivw(FixedEffects)	PDCL2_14192_31	SeqId.14192-31	SomaScan v4	NA	NA	NA	NA
ARHGEF2	Q92974	682	TRANS	PGC3_SCZ_NoUKB	deCODE_Specific	+,NA	NA	0.0280444	0.0280444	deCODE	deCODE	0.255703	191.01	fixed	0.0280444	0.176882	0.080523	0.0190599	0.334704	FALSE	FALSE	0.05	0.0579425344202328,0.809777907107778	0.240713	2	1_196695521_C_T,2_27555300_A_C	0.00468021	3.12e-05	TRUE	8.95e-27	NA	NA	NA	0.0595359	0.0574388	NA	0.0574358	4.33e-06	1	1	NA	1	1	0.807231	0.810591	NA	0.810596	0.99834	NA	NA	NA	NA	NA	NA	NA	NA	NA	NA	NA	NA	NA	NA	NA	NA	NA	NA	NA	NA	NA	NA	NA	NA	NA	NA	NA	NA	NA	NA	NA	NA	NA	NA	NA	NA	NA	NA	NA	NA	ARHGEF2	0.0257493	2	0.176925	0.0793397	Ivw(FixedEffects)	ARHGEF2_12848_9	SeqId.12848-9	SomaScan v4	NA	NA	NA	NA
GFRA1	P56159	4243	TRANS	Depression_iPSYCH_2023	UKBB-PPP_Specific	NA,-	NA	0.0280471	0.0280471	UKBB_PPP	UKBB_PPP	0.868311	191.028	NA	NA	NA	NA	NA	NA	NA	NA	NA	NA	NA	NA	NA	NA	NA	NA	NA	NA	NA	NA	NA	NA	NA	NA	NA	NA	NA	NA	NA	NA	NA	NA	NA	NA	NA	random	0.0280471	-0.0514954	0.023443	-0.0974428	-0.00554809	FALSE	FALSE	0.05	2.09381736095291,0.910871060376273	0.590736	7	1_179557079_C_T,10_14225573_A_T,13_113118393_G_A,16_20345959_C_T,19_54255803_T_C,7_151717243_T_C,9_114325784_T_A	0.0203279	1.14e-05	TRUE	1.39e-139	-0.00278467	0.0041913	0.535848	2.13929	2.12399	1.69788	2.12396	0.000138462	6	6	5	6	6	0.906452	0.907949	0.889167	0.907952	1	0.026194	7	-0.0518723	0.023331	Ivw(FixedEffects)	NA	NA	NA	NA	NA	NA	NA	NA	NA	GFRA1:P56159:Oncology	OID21457	Oncology	Olink Explore
AGFG1	P52594	5175	CIS	Depression_iPSYCH_2023	deCODE_Specific	-,NA	NA	0.0511102	0.0511102	deCODE	deCODE	0.620293	191.05	fixed	0.0511102	-0.0943139	0.0483524	-0.189083	0.000455046	FALSE	FALSE	0.05	NA	1	1	2_227575661_C_T	0.00382436	5.92e-06	TRUE	1.13e-27	NA	NA	NA	NA	NA	NA	NA	NA	NA	NA	NA	NA	NA	NA	NA	NA	NA	NA	NA	NA	NA	NA	NA	NA	NA	NA	NA	NA	NA	NA	NA	NA	NA	NA	NA	NA	NA	NA	NA	NA	NA	NA	NA	NA	NA	NA	NA	NA	NA	NA	NA	NA	NA	NA	NA	NA	NA	NA	AGFG1	0.0478677	1	-0.0943139	0.0476684	Wald ratio	AGFG1_11681_8	SeqId.11681-8	SomaScan v4	NA	NA	NA	NA
CDK1	P06493	1722	TRANS	PGC3_SCZ_NoUKB	UKBB-PPP_Specific	NA,+	NA	0.0280583	0.0280583	UKBB_PPP	UKBB_PPP	0.255488	191.105	NA	NA	NA	NA	NA	NA	NA	NA	NA	NA	NA	NA	NA	NA	NA	NA	NA	NA	NA	NA	NA	NA	NA	NA	NA	NA	NA	NA	NA	NA	NA	NA	NA	NA	NA	fixed	0.0280583	0.212835	0.0968985	0.0229171	0.402752	FALSE	FALSE	0.05	NA	1	1	14_54405868_T_G	0.00333451	3.11e-05	TRUE	7.24e-18	NA	NA	NA	NA	NA	NA	NA	NA	NA	NA	NA	NA	NA	NA	NA	NA	NA	NA	0.0246626	1	0.212835	0.0947343	Wald ratio	NA	NA	NA	NA	NA	NA	NA	NA	NA	CDK1:P06493:Oncology_II	OID31164	Oncology_II	Olink Explore
MFGE8	Q08431	7036	CIS	PGC3_SCZ_NoUKB	BOTH	-,-	0.0812624	0.0511253	0.308705	deCODE	UKBB_PPP	0.418176	191.106	random	0.0511253	-0.0635969	0.0326066	-0.127505	0.000310984	FALSE	FALSE	0.05	6.09286994846522,0.412867620045344	1.00771	7	15_88345623_A_G,15_88823784_A_G,15_88913717_G_A,15_89076162_G_A,15_89613991_A_G,15_89648596_T_C,15_89765605_A_C	0.0292305	7.75e-05	TRUE	1.56e-166	-0.0014107	0.00870649	0.877627	6.56799	6.55453	6.53368	6.55449	0.00955352	6	6	5	6	6	0.362651	0.364012	0.257694	0.364017	1	fixed	0.308705	-0.0267221	0.026251	-0.0781731	0.024729	FALSE	FALSE	0.05	1.11521725360145,0.572576672474851	0.746732	3	15_88909532_T_C,15_88955123_A_G,15_89073245_G_T	0.0303924	1.35e-05	TRUE	3.82e-182	-0.0115642	0.0131484	0.540755	1.14122	1.1404	0.367678	1.1404	0.000132678	2	2	1	2	2	0.565181	0.565413	0.544272	0.565413	0.999934	0.305981	3	-0.0268547	0.0262332	Ivw(FixedEffects)	MFGE8	0.0488034	7	-0.0635157	0.0322365	Ivw(FixedEffects)	MFGE8_4455_89	SeqId.4455-89	SomaScan v4	MFGE8:Q08431:Neurology	OID21134	Neurology	Olink Explore
MGAT1	P26572	7044	TRANS	Cognition_Meta	deCODE_Specific	+,NA	NA	0.02806	0.02806	deCODE	deCODE	0.258265	191.116	fixed	0.02806	0.067496	0.0307296	0.00726704	0.127725	FALSE	FALSE	0.05	4.32556175260772,0.115004861648989	1.47064	3	1_196695521_C_T,14_106714830_C_T,19_51810615_T_C	0.00504568	4.94e-05	TRUE	9.21e-29	-0.0097066	0.0432081	0.85932	4.69574	NA	4.47014	4.5449	4.86e-05	2	NA	1	2	2	0.0955726	NA	0.0344921	0.103059	0.999976	NA	NA	NA	NA	NA	NA	NA	NA	NA	NA	NA	NA	NA	NA	NA	NA	NA	NA	NA	NA	NA	NA	NA	NA	NA	NA	NA	NA	NA	NA	NA	NA	NA	NA	NA	NA	NA	NA	NA	NA	MGAT1	0.0166724	3	0.0716029	0.0299111	Ivw(FixedEffects)	MGAT1_10571_14	SeqId.10571-14	SomaScan v4	NA	NA	NA	NA
PKP2	Q99959	9024	CIS	Depression_iPSYCH_2023	deCODE_Specific	+,NA	NA	0.0511398	0.0511398	deCODE	deCODE	0.618643	191.161	fixed	0.0511398	0.0942395	0.0483204	-0.000466734	0.188946	FALSE	FALSE	0.05	NA	1	1	12_32821677_T_C	0.00447019	5.79e-06	TRUE	2.71e-32	NA	NA	NA	NA	NA	NA	NA	NA	NA	NA	NA	NA	NA	NA	NA	NA	NA	NA	NA	NA	NA	NA	NA	NA	NA	NA	NA	NA	NA	NA	NA	NA	NA	NA	NA	NA	NA	NA	NA	NA	NA	NA	NA	NA	NA	NA	NA	NA	NA	NA	NA	NA	NA	NA	NA	NA	NA	NA	PKP2	0.0483641	1	0.0942395	0.0477366	Wald ratio	PKP2_14067_6	SeqId.14067-6	SomaScan v4	NA	NA	NA	NA
OLFML1	Q6UWY5	24473	TRANS	PGC3_SCZ_NoUKB	deCODE_Specific	+,NA	NA	0.0280831	0.0280831	deCODE	deCODE	0.255373	191.274	fixed	0.0280831	0.162502	0.073995	0.0174746	0.30753	FALSE	FALSE	0.05	0.0928118994180914,0.760632388341221	0.30465	2	1_196695521_C_T,3_165787389_A_G	0.00566463	3.11e-05	TRUE	1.43e-32	NA	NA	NA	0.0946942	0.0921973	NA	0.0921946	6.07e-06	1	1	NA	1	1	0.758292	0.761402	NA	0.761406	0.998035	NA	NA	NA	NA	NA	NA	NA	NA	NA	NA	NA	NA	NA	NA	NA	NA	NA	NA	NA	NA	NA	NA	NA	NA	NA	NA	NA	NA	NA	NA	NA	NA	NA	NA	NA	NA	NA	NA	NA	NA	OLFML1	0.0261136	2	0.162605	0.0730966	Ivw(FixedEffects)	OLFML1_8815_1	SeqId.8815-1	SomaScan v4	NA	NA	NA	NA
ACAN	P16112	319	CIS	Depression_iPSYCH_2023	UKBB-PPP_Specific	NA,+	NA	0.0511802	0.0511802	UKBB_PPP	UKBB_PPP	0.617134	191.312	NA	NA	NA	NA	NA	NA	NA	NA	NA	NA	NA	NA	NA	NA	NA	NA	NA	NA	NA	NA	NA	NA	NA	NA	NA	NA	NA	NA	NA	NA	NA	NA	NA	NA	NA	fixed	0.0511802	0.0849254	0.0435523	-0.000435455	0.170286	FALSE	FALSE	0.05	NA	1	1	15_88710037_T_C	0.00683421	9.53e-06	TRUE	1.21e-44	NA	NA	NA	NA	NA	NA	NA	NA	NA	NA	NA	NA	NA	NA	NA	NA	NA	NA	0.0492588	1	0.0849254	0.0431895	Wald ratio	NA	NA	NA	NA	NA	NA	NA	NA	NA	ACAN:P16112:Cardiometabolic	OID20159	Cardiometabolic	Olink Explore
TRAPPC5	Q8IUR0	23067	TRANS	PGC3_SCZ_NoUKB	deCODE_Specific	+,NA	NA	0.0281063	0.0281063	deCODE	deCODE	0.255243	191.432	fixed	0.0281063	0.143786	0.0654821	0.015443	0.272128	FALSE	FALSE	0.05	0.0125537280432399,0.910788978839872	0.112043	2	1_196695521_C_T,3_165760452_G_T	0.00727613	3.05e-05	TRUE	3.34e-42	NA	NA	NA	0.0127765	0.0125123	NA	0.0125122	1.18e-06	1	1	NA	1	1	0.910004	0.910936	NA	0.910936	0.999133	NA	NA	NA	NA	NA	NA	NA	NA	NA	NA	NA	NA	NA	NA	NA	NA	NA	NA	NA	NA	NA	NA	NA	NA	NA	NA	NA	NA	NA	NA	NA	NA	NA	NA	NA	NA	NA	NA	NA	NA	TRAPPC5	0.0266421	2	0.143792	0.0648667	Ivw(FixedEffects)	TRAPPC5_8671_378	SeqId.8671-378	SomaScan v4	NA	NA	NA	NA
USP47	Q96K76	20076	TRANS	PGC3_SCZ_NoUKB	UKBB-PPP_Specific	NA,-	NA	0.0281067	0.0281067	UKBB_PPP	UKBB_PPP	0.254906	191.435	NA	NA	NA	NA	NA	NA	NA	NA	NA	NA	NA	NA	NA	NA	NA	NA	NA	NA	NA	NA	NA	NA	NA	NA	NA	NA	NA	NA	NA	NA	NA	NA	NA	NA	NA	fixed	0.0281067	-0.326611	0.148744	-0.618144	-0.0350784	FALSE	FALSE	0.05	NA	1	1	22_22761576_T_C	0.00415671	3.2e-05	TRUE	2.67e-22	NA	NA	NA	NA	NA	NA	NA	NA	NA	NA	NA	NA	NA	NA	NA	NA	NA	NA	0.0253831	1	-0.326611	0.146101	Wald ratio	NA	NA	NA	NA	NA	NA	NA	NA	NA	USP47:Q96K76:Cardiometabolic_II	OID30119	Cardiometabolic_II	Olink Explore
NDST1	P52848	7680	TRANS	BIP_PGC3_noukb	BOTH	-,-	0.102023	0.028107	0.746181	deCODE	UKBB_PPP	0.224955	191.437	random	0.028107	-0.114633	0.052206	-0.216955	-0.0123115	FALSE	FALSE	0.05	10.5938191861096,0.157343890230261	1.2302	8	12_101822895_C_T,13_28095902_G_A,15_82105876_A_G,17_69085137_A_G,4_102267552_C_T,5_61188260_G_A,8_144414342_T_C,9_133278537_C_T	0.0164106	5.74e-05	TRUE	1.14e-103	0.0150902	0.0122856	0.265333	11.7325	11.6116	9.37513	11.611	0.00393518	7	7	6	7	7	0.109708	0.114079	0.153554	0.114098	1	fixed	0.746181	-0.0731754	0.226074	-0.516272	0.369921	FALSE	FALSE	0.05	NA	1	1	4_100128625_C_T	0.000940895	3.02e-07	TRUE	1.22e-07	NA	NA	NA	NA	NA	NA	NA	NA	NA	NA	NA	NA	NA	NA	NA	NA	NA	NA	0.745776	1	-0.0731754	0.225701	Wald ratio	NDST1	0.00606563	8	-0.113971	0.0415314	Ivw(FixedEffects)	NDST1_6927_7	SeqId.6927-7	SomaScan v4	NDST1:P52848:Oncology_II	OID31369	Oncology_II	Olink Explore
NFATC4	Q14934	7778	TRANS	PGC3_SCZ_NoUKB	deCODE_Specific	+,NA	NA	0.0281074	0.0281074	deCODE	deCODE	0.254574	191.439	fixed	0.0281074	0.136597	0.0622089	0.0146701	0.258524	FALSE	FALSE	0.05	0.00917798601277061,0.923677983062017	0.0958018	2	1_196695521_C_T,3_165768357_T_G	0.008243	3.04e-05	TRUE	5.42e-48	NA	NA	NA	0.00932294	0.00915422	NA	0.0091542	8.77e-07	1	1	NA	1	1	0.923079	0.923777	NA	0.923777	0.999253	NA	NA	NA	NA	NA	NA	NA	NA	NA	NA	NA	NA	NA	NA	NA	NA	NA	NA	NA	NA	NA	NA	NA	NA	NA	NA	NA	NA	NA	NA	NA	NA	NA	NA	NA	NA	NA	NA	NA	NA	NFATC4	0.0268154	2	0.136601	0.0616932	Ivw(FixedEffects)	NFATC4_11560_76	SeqId.11560-76	SomaScan v4	NA	NA	NA	NA
SAR1A	Q9NR31	10534	CIS	PGC3_SCZ_NoUKB	deCODE_Specific	+,NA	NA	0.0512205	0.0512205	deCODE	deCODE	0.41804	191.462	fixed	0.0512205	0.102044	0.0523403	-0.000540998	0.204629	FALSE	FALSE	0.05	NA	1	1	10_70169990_C_A	0.00918842	2.42e-05	TRUE	2.07e-54	NA	NA	NA	NA	NA	NA	NA	NA	NA	NA	NA	NA	NA	NA	NA	NA	NA	NA	NA	NA	NA	NA	NA	NA	NA	NA	NA	NA	NA	NA	NA	NA	NA	NA	NA	NA	NA	NA	NA	NA	NA	NA	NA	NA	NA	NA	NA	NA	NA	NA	NA	NA	NA	NA	NA	NA	NA	NA	SAR1A	0.0498701	1	0.102044	0.0520347	Wald ratio	SAR1A_17726_3	SeqId.17726-3	SomaScan v4	NA	NA	NA	NA
EVA1B	Q9NVM1	25558	TRANS	PGC3_SCZ_NoUKB	deCODE_Specific	+,NA	NA	0.0281132	0.0281132	deCODE	deCODE	0.254289	191.479	fixed	0.0281132	0.136189	0.0620251	0.0146217	0.257756	FALSE	FALSE	0.05	0.0103702079033301,0.91888826499168	0.101834	2	1_196695521_C_T,3_165768357_T_G	0.00833029	3.04e-05	TRUE	1.59e-48	NA	NA	NA	0.0105307	0.0103424	NA	0.0103424	9.9e-07	1	1	NA	1	1	0.918265	0.918997	NA	0.918997	0.999206	NA	NA	NA	NA	NA	NA	NA	NA	NA	NA	NA	NA	NA	NA	NA	NA	NA	NA	NA	NA	NA	NA	NA	NA	NA	NA	NA	NA	NA	NA	NA	NA	NA	NA	NA	NA	NA	NA	NA	NA	EVA1B	0.0268342	2	0.136193	0.0615166	Ivw(FixedEffects)	EVA1B_8062_15	SeqId.8062-15	SomaScan v4	NA	NA	NA	NA
RAB11FIP3	O75154	17224	CIS	PGC3_SCZ_NoUKB	UKBB-PPP_Specific	NA,+	NA	0.0512421	0.0512421	UKBB_PPP	UKBB_PPP	0.417305	191.543	NA	NA	NA	NA	NA	NA	NA	NA	NA	NA	NA	NA	NA	NA	NA	NA	NA	NA	NA	NA	NA	NA	NA	NA	NA	NA	NA	NA	NA	NA	NA	NA	NA	NA	NA	fixed	0.0512421	0.223746	0.114774	-0.0012071	0.448698	FALSE	FALSE	0.05	0.361515831009713,0.547665584681375	0.601262	2	16_496321_T_C,16_530124_C_A	0.00287235	2.9e-05	TRUE	1.02e-15	NA	NA	NA	0.380369	0.364584	NA	0.364598	8.08e-05	1	1	NA	1	1	0.537406	0.545972	NA	0.545964	0.992829	0.0434386	2	0.226067	0.111944	Ivw(FixedEffects)	NA	NA	NA	NA	NA	NA	NA	NA	NA	RAB11FIP3:O75154:Cardiometabolic_II	OID30325	Cardiometabolic_II	Olink Explore
CGB3_CGB5_CGB8	CGB3_CGB5_CGB8	0	CIS	Depression_iPSYCH_2023	UKBB-PPP_Specific	NA,-	NA	0.0512816	0.0512816	UKBB_PPP	UKBB_PPP	0.616369	191.691	NA	NA	NA	NA	NA	NA	NA	NA	NA	NA	NA	NA	NA	NA	NA	NA	NA	NA	NA	NA	NA	NA	NA	NA	NA	NA	NA	NA	NA	NA	NA	NA	NA	NA	NA	fixed	0.0512816	-0.163064	0.0836603	-0.327035	0.000907571	FALSE	FALSE	0.05	NA	1	1	19_49001003_A_C	0.00222429	9.64e-06	TRUE	5.44e-15	NA	NA	NA	NA	NA	NA	NA	NA	NA	NA	NA	NA	NA	NA	NA	NA	NA	NA	0.0455039	1	-0.163064	0.0815332	Wald ratio	NA	NA	NA	NA	NA	NA	NA	NA	NA	CGB3_CGB5_CGB8:P0DN86:Inflammation_II	NA	Inflammation_II	NA
RFFL	Q8WZ73	24821	TRANS	PGC3_SCZ_NoUKB	deCODE_Specific	+,NA	NA	0.0281462	0.0281462	deCODE	deCODE	0.254249	191.704	fixed	0.0281462	0.256862	0.117008	0.0275296	0.486194	FALSE	FALSE	0.05	0.00638246307031163,0.93632448953584	0.0798903	2	1_196677131_A_G,3_165743688_A_G	0.00240128	3.2e-05	TRUE	1.53e-13	NA	NA	NA	0.00677117	0.00636931	NA	0.00636913	4.51e-07	1	1	NA	1	1	0.934418	0.93639	NA	0.936391	0.999464	NA	NA	NA	NA	NA	NA	NA	NA	NA	NA	NA	NA	NA	NA	NA	NA	NA	NA	NA	NA	NA	NA	NA	NA	NA	NA	NA	NA	NA	NA	NA	NA	NA	NA	NA	NA	NA	NA	NA	NA	RFFL	0.023794	2	0.25685	0.113629	Ivw(FixedEffects)	RFFL_14186_13	SeqId.14186-13	SomaScan v4	NA	NA	NA	NA
LEPR	P48357	6554	CIS	BIP_PGC3_noukb	BOTH	+,+	0.0987265	0.0512995	0.392291	deCODE	UKBB_PPP	0.464304	191.758	random	0.0512995	0.0333342	0.0171035	-0.000188111	0.0668565	FALSE	FALSE	0.05	12.0916808393805,0.356791486196796	1.04845	12	1_64511827_G_A,1_64668276_G_A,1_64698026_C_T,1_65233192_G_A,1_65399169_C_T,1_65413569_A_G,1_65428277_A_G,1_65703459_C_T,1_65709712_T_C,1_66129143_A_C,1_66208135_T_C,1_66211917_G_A	0.132609	6.81e-05	TRUE	0	-0.0369788	0.017047	0.0552422	12.2255	12.2189	7.51998	12.2216	0.0102013	11	11	10	11	11	0.346933	0.347416	0.675611	0.347219	1	random	0.392291	0.0339064	0.0396349	-0.0437765	0.111589	FALSE	FALSE	0.05	1.64500268439163,0.649229351632477	0.740496	4	1_65413805_A_C,1_65501425_A_T,1_65608299_C_T,1_65896102_G_A	0.0303343	6.93e-06	TRUE	7.48e-203	0.0109602	0.0170447	0.586089	1.70076	NA	1.28728	1.69961	0.00035243	3	NA	2	3	3	0.636764	NA	0.525377	0.63702	0.999998	0.386843	4	0.0342611	0.0395918	Ivw(FixedEffects)	LEPR	0.0400899	12	0.0334558	0.0162975	Ivw(FixedEffects)	LEPR_5400_52	SeqId.5400-52	SomaScan v4	LEPR:P48357:Cardiometabolic	OID20128	Cardiometabolic	Olink Explore
HTATIP2	Q9BUP3	16637	CIS	BIP_PGC3_noukb	deCODE_Specific	+,NA	NA	0.0513097	0.0513097	deCODE	deCODE	0.463274	191.795	random	0.0513097	0.0457826	0.0234918	-0.000260361	0.0918256	FALSE	FALSE	0.05	4.5240860295079,0.995446491474328	0.549186	16	11_19418749_C_T,11_19567756_A_G,11_19880086_G_A,11_19974291_G_A,11_20032201_G_T,11_20066347_T_G,11_20213014_A_C,11_20304545_G_A,11_20365108_C_T,11_20606491_T_C,11_20711473_T_C,11_20937248_T_C,11_20985485_C_T,11_21227425_A_G,11_21240798_G_A,11_21352971_T_C	0.0607092	2.39e-05	TRUE	0	0.0019903	0.00568896	0.731656	4.58853	4.58118	4.46613	4.58124	0.00108428	15	15	14	15	15	0.995074	0.995118	0.991945	0.995117	1	NA	NA	NA	NA	NA	NA	NA	NA	NA	NA	NA	NA	NA	NA	NA	NA	NA	NA	NA	NA	NA	NA	NA	NA	NA	NA	NA	NA	NA	NA	NA	NA	NA	NA	NA	NA	NA	NA	NA	NA	HTATIP2	0.0501508	16	0.0459316	0.0234503	Ivw(FixedEffects)	HTATIP2_10630_5	SeqId.10630-5	SomaScan v4	NA	NA	NA	NA
SCARA3	Q6AZY7	19000	TRANS	BIP_PGC3_noukb	deCODE_Specific	+,NA	NA	0.0281664	0.0281664	deCODE	deCODE	0.225166	191.841	random	0.0281664	0.0974139	0.0443807	0.0104293	0.184398	FALSE	FALSE	0.05	9.34309204010805,0.155182280086643	1.24787	7	1_196143912_A_G,1_196695521_C_T,1_196813906_A_C,1_198251423_G_A,19_860766_G_A,2_3592552_C_T,3_165761011_C_T	0.0322133	6.1e-05	TRUE	3.62e-208	0.0150804	0.0131173	0.302286	10.2086	10.1478	8.07421	10.1475	0.00257596	6	6	5	6	6	0.116139	0.118564	0.152193	0.118578	1	NA	NA	NA	NA	NA	NA	NA	NA	NA	NA	NA	NA	NA	NA	NA	NA	NA	NA	NA	NA	NA	NA	NA	NA	NA	NA	NA	NA	NA	NA	NA	NA	NA	NA	NA	NA	NA	NA	NA	NA	SCARA3	0.00471464	7	0.099757	0.0353008	Ivw(FixedEffects)	SCARA3_11292_13	SeqId.11292-13	SomaScan v4	NA	NA	NA	NA
BATF	Q16520	958	TRANS	BIP_PGC3_noukb	deCODE_Specific	+,NA	NA	0.0281799	0.0281799	deCODE	deCODE	0.22501	191.933	random	0.0281799	0.156985	0.0715267	0.0167951	0.297175	FALSE	FALSE	0.05	0.781155119346764,0.853968965428673	0.510279	4	1_196695521_C_T,2_3592552_C_T,3_165762312_G_A,4_152257448_G_A	0.00798589	1.63e-05	TRUE	4.67e-53	0.0017932	0.0280841	0.954896	0.786601	NA	0.782524	0.773263	0.000304871	3	NA	2	3	3	0.852669	NA	0.676203	0.855851	0.999999	NA	NA	NA	NA	NA	NA	NA	NA	NA	NA	NA	NA	NA	NA	NA	NA	NA	NA	NA	NA	NA	NA	NA	NA	NA	NA	NA	NA	NA	NA	NA	NA	NA	NA	NA	NA	NA	NA	NA	NA	BATF	0.0260194	4	0.157613	0.0708081	Ivw(FixedEffects)	BATF_19227_18	SeqId.19227-18	SomaScan v4	NA	NA	NA	NA
TNFRSF10A	O00220	11904	TRANS	Depression_iPSYCH_2023	BOTH	-,-	0.0888749	0.0281996	0.625646	UKBB_PPP	deCODE	0.869082	192.067	fixed	0.625646	-0.0348625	0.0714594	-0.17492	0.105195	FALSE	FALSE	0.05	NA	1	1	1_196677131_A_G	0.00161228	3.53e-07	TRUE	4.08e-13	NA	NA	NA	NA	NA	NA	NA	NA	NA	NA	NA	NA	NA	NA	NA	NA	NA	NA	random	0.0281996	-0.0738869	0.0336691	-0.139877	-0.0078966	FALSE	FALSE	0.05	1.26668971129367,0.973462665724981	0.459472	7	12_111446804_T_C,17_66214462_A_C,17_68447788_C_T,18_23488655_A_G,22_28704723_T_C,3_172576710_G_A,8_24564162_A_G	0.0112572	9.23e-06	TRUE	4.07e-76	-0.00236589	0.00358579	0.538559	1.29331	1.27555	0.857981	1.27557	9.02e-05	6	6	5	6	6	0.972025	0.972989	0.973189	0.972988	1	0.0259577	7	-0.0743857	0.0334041	Ivw(FixedEffects)	TNFRSF10A	0.624922	1	-0.0348625	0.0713101	Wald ratio	TNFRSF10A_4832_75	SeqId.4832-75	SomaScan v4	TNFRSF10A:O00220:Neurology	OID20967	Neurology	Olink Explore
LGALS4	P56470	6565	TRANS	BIP_PGC3_noukb	BOTH	+,+	0.0886188	0.0282273	0.622786	deCODE	UKBB_PPP	0.225124	192.256	fixed	0.0282273	0.295678	0.13476	0.031554	0.559803	FALSE	FALSE	0.05	0.408723057792906,0.522618343305947	0.639315	2	1_196703255_G_A,9_133278537_C_T	0.00185577	1.62e-05	TRUE	2.46e-12	NA	NA	NA	0.447068	0.414842	NA	0.414417	5.35e-05	1	1	NA	1	1	0.503731	0.519522	NA	0.519736	0.994165	random	0.622786	0.0170474	0.0346559	-0.0508769	0.0849717	FALSE	FALSE	0.05	12.6578145031747,0.39439478758895	1.02704	13	11_270715_T_C,16_79708493_T_C,16_88873144_G_A,19_5844638_G_A,8_71024149_C_T,9_132500860_C_T,9_133205932_C_T,9_133251735_A_C,9_133374469_G_A,9_133452645_C_T,9_133522677_C_A,9_133523357_G_A,9_133540399_G_A	0.0491478	5.06e-05	TRUE	0	0.000381037	0.00684552	0.956609	13.6175	13.6156	13.6136	13.6156	0.0166995	12	12	11	12	12	0.3258	0.325924	0.255115	0.325923	1	0.600851	13	0.0175964	0.0336337	Ivw(FixedEffects)	LGALS4	0.0214374	2	0.298203	0.129643	Ivw(FixedEffects)	LGALS4_2982_82	SeqId.2982-82	SomaScan v4	LGALS4:P56470:Inflammation	OID20748	Inflammation	Olink Explore
VAT1	Q99536	16919	TRANS	BIP_PGC3_noukb	BOTH	+,+	0.0282317	0.0282317	0.135283	metap	UKBB_PPP	0.224896	192.286	fixed	0.0324654	0.176432	0.0824976	0.0147398	0.338124	FALSE	FALSE	0.05	0.356007976160438,0.550731706010198	0.596664	2	19_15868934_C_A,9_93132682_G_A	0.00574008	1.43e-05	TRUE	2.88e-38	NA	NA	NA	0.358966	0.350873	NA	0.35086	3.34e-05	1	1	NA	1	1	0.549081	0.553619	NA	0.553627	0.995391	random	0.135283	0.113119	0.0757365	-0.0353215	0.26156	FALSE	FALSE	0.05	49.8521982751685,6.46426249143322e-06	1.88703	15	1_196820693_G_T,11_61820833_A_G,11_75739531_T_C,12_124818736_T_C,12_8033765_G_A,15_43464986_T_C,16_56954132_C_T,16_67921651_G_A,19_48758856_T_C,2_210675783_C_A,20_45919331_C_T,8_143969936_C_T,9_104827463_C_T,9_104899461_A_C,9_93132682_G_A	0.0308808	0.000271619	TRUE	9.98e-175	0.0273342	0.0162837	0.117087	79.3249	78.0654	65.1939	78.0079	0.00888948	14	14	13	14	14	3.77e-11	6.45e-11	6.08e-09	6.61e-11	1	4.30087e-05	15	0.159577	0.0390098	Ivw(FixedEffects)	VAT1	0.0299409	2	0.176907	0.0814913	Ivw(FixedEffects)	VAT1_18175_65	SeqId.18175-65	SomaScan v4	VAT1:Q99536:Oncology	OID21382	Oncology	Olink Explore
NDRG1	Q92597	7679	TRANS	PGC3_SCZ_NoUKB	deCODE_Specific	+,NA	NA	0.0282323	0.0282323	deCODE	deCODE	0.254689	192.29	fixed	0.0282323	0.134277	0.0612005	0.0143257	0.254227	FALSE	FALSE	0.05	0.142617226073603,0.705692874839928	0.377647	2	1_196695521_C_T,3_165787389_A_G	0.00856577	3.11e-05	TRUE	7.21e-50	NA	NA	NA	0.144476	0.141988	NA	0.141985	9.31e-06	1	1	NA	1	1	0.703872	0.706313	NA	0.706315	0.997566	NA	NA	NA	NA	NA	NA	NA	NA	NA	NA	NA	NA	NA	NA	NA	NA	NA	NA	NA	NA	NA	NA	NA	NA	NA	NA	NA	NA	NA	NA	NA	NA	NA	NA	NA	NA	NA	NA	NA	NA	NDRG1	0.0268769	2	0.134368	0.0607093	Ivw(FixedEffects)	NDRG1_19215_7	SeqId.19215-7	SomaScan v4	NA	NA	NA	NA
SYN3	O14994	11496	TRANS	PGC3_SCZ_NoUKB	deCODE_Specific	+,NA	NA	0.0282862	0.0282862	deCODE	deCODE	0.254838	192.657	fixed	0.0282862	0.152689	0.0696164	0.0162436	0.289135	FALSE	FALSE	0.05	0.0119665883958669,0.912891655845294	0.109392	2	1_196695521_C_T,3_165760452_G_T	0.00645217	3.05e-05	TRUE	2.72e-37	NA	NA	NA	0.0122068	0.0119229	NA	0.0119229	1.13e-06	1	1	NA	1	1	0.912025	0.91305	NA	0.91305	0.999153	NA	NA	NA	NA	NA	NA	NA	NA	NA	NA	NA	NA	NA	NA	NA	NA	NA	NA	NA	NA	NA	NA	NA	NA	NA	NA	NA	NA	NA	NA	NA	NA	NA	NA	NA	NA	NA	NA	NA	NA	SYN3	0.0266333	2	0.152696	0.0688797	Ivw(FixedEffects)	SYN3_7199_3	SeqId.7199-3	SomaScan v4	NA	NA	NA	NA
MMP8	P22894	7175	CIS	Cognition_Meta	BOTH	-,-	0.141521	0.0515407	0.617356	UKBB_PPP	deCODE	0.490227	192.659	random	0.617356	-0.00665593	0.0133225	-0.0327675	0.0194557	FALSE	FALSE	0.05	1.02707039124624,0.794702109374007	0.585113	4	11_102676761_A_G,11_102713404_G_A,11_103277285_T_A,11_103441485_A_C	0.025192	7.11e-06	TRUE	1.1e-162	0.000882389	0.00920929	0.932403	1.04043	NA	1.03125	1.04028	0.000247027	3	NA	2	3	3	0.791471	NA	0.597128	0.791508	0.999999	random	0.0515407	-0.0208727	0.0107207	-0.041885	0.000139517	FALSE	FALSE	0.05	15.1557711100716,0.367589953623274	1.04046	15	11_102347344_C_T,11_102385867_A_G,11_102530680_A_C,11_102564824_A_C,11_102618936_G_T,11_102628915_T_C,11_102663577_A_G,11_102666023_T_C,11_102671538_A_G,11_102673734_T_C,11_102686088_A_G,11_102717477_A_T,11_102746212_T_C,11_102759406_T_C,11_102831153_G_A	0.0504158	0.000125772	TRUE	1.56e-292	0.00248345	0.0048763	0.619083	16.1425	16.1075	15.8267	16.1137	0.00484565	14	14	13	14	14	0.30475	0.306853	0.258614	0.306479	1	0.0400264	15	-0.021053	0.0102524	Ivw(FixedEffects)	MMP8	0.617525	4	-0.00664951	0.013316	Ivw(FixedEffects)	MMP8_9172_69	SeqId.9172-69	SomaScan v4	MMP8:P22894:Neurology	OID21019	Neurology	Olink Explore
PLA2G1B	P04054	9030	TRANS	PGC3_SCZ_NoUKB	UKBB-PPP_Specific	NA,+	NA	0.028289	0.028289	UKBB_PPP	UKBB_PPP	0.254526	192.676	NA	NA	NA	NA	NA	NA	NA	NA	NA	NA	NA	NA	NA	NA	NA	NA	NA	NA	NA	NA	NA	NA	NA	NA	NA	NA	NA	NA	NA	NA	NA	NA	NA	NA	NA	random	0.028289	0.0784629	0.0357746	0.0083459	0.14858	FALSE	FALSE	0.05	65.0100450721707,0.000141388379071536	1.49724	30	1_103566260_A_G,1_50649136_C_T,10_116638373_A_G,10_48162047_A_G,11_61790331_T_C,12_7485173_G_A,14_100840110_T_C,16_283138_T_C,16_75200974_C_A,16_88910069_T_C,16_89101384_C_T,17_71143838_C_T,18_44836275_G_T,19_48703205_C_T,19_54255498_T_C,2_27508073_T_C,2_67039351_T_C,2_86554812_C_T,20_50215483_T_C,22_28931359_A_G,22_45924939_T_C,4_109956260_A_T,4_40316432_T_C,6_126446454_C_T,7_107390342_T_C,7_50981216_G_T,8_100218295_A_G,8_128553416_G_A,8_18872308_T_G,9_133078678_G_A	0.0660078	0.000544012	TRUE	0	0.00845229	0.00687137	0.228905	71.6473	71.232	67.9741	71.2203	0.00863931	29	29	28	29	29	1.8e-05	2.05e-05	3.55e-05	2.06e-05	1	0.000288467	30	0.0851883	0.0234974	Ivw(FixedEffects)	NA	NA	NA	NA	NA	NA	NA	NA	NA	PLA2G1B:P04054:Cardiometabolic	OID20252	Cardiometabolic	Olink Explore
CLEC6A	Q6EIG7	14556	CIS	Cognition_Meta	UKBB-PPP_Specific	NA,-	NA	0.0515677	0.0515677	UKBB_PPP	UKBB_PPP	0.489239	192.76	NA	NA	NA	NA	NA	NA	NA	NA	NA	NA	NA	NA	NA	NA	NA	NA	NA	NA	NA	NA	NA	NA	NA	NA	NA	NA	NA	NA	NA	NA	NA	NA	NA	NA	NA	random	0.0515677	-0.0135289	0.00694955	-0.0271497	9.2e-05	FALSE	FALSE	0.05	11.9301819996616,0.368914059792262	1.04142	12	12_8248411_A_G,12_8295307_C_T,12_8359953_C_T,12_8396915_C_T,12_8443444_G_A,12_8446978_C_A,12_8453240_G_A,12_8493859_T_C,12_8512597_C_T,12_8513861_G_A,12_8567605_T_C,12_8567998_T_A	0.0784738	0.000101187	TRUE	0	0.00654899	0.0125159	0.612194	12.286	12.2733	11.9585	12.2784	0.00364906	11	11	10	11	11	0.342537	0.343457	0.287841	0.343083	1	0.0404929	12	-0.0136441	0.00665992	Ivw(FixedEffects)	NA	NA	NA	NA	NA	NA	NA	NA	NA	CLEC6A:Q6EIG7:Oncology	OID21228	Oncology	Olink Explore
CHMP3	Q9Y3E7	29865	CIS	Cognition_Meta	deCODE_Specific	-,NA	NA	0.0515841	0.0515841	deCODE	deCODE	0.488155	192.821	fixed	0.0515841	-0.12226	0.0628075	-0.245361	0.000840076	FALSE	FALSE	0.05	NA	1	1	2_86579432_A_G	0.00115203	1.97e-05	TRUE	2.8e-07	NA	NA	NA	NA	NA	NA	NA	NA	NA	NA	NA	NA	NA	NA	NA	NA	NA	NA	NA	NA	NA	NA	NA	NA	NA	NA	NA	NA	NA	NA	NA	NA	NA	NA	NA	NA	NA	NA	NA	NA	NA	NA	NA	NA	NA	NA	NA	NA	NA	NA	NA	NA	NA	NA	NA	NA	NA	NA	VPS24	0.0409538	1	-0.12226	0.0598143	Wald ratio	VPS24_12508_9	SeqId.12508-9	SomaScan v4	NA	NA	NA	NA
P2RX6	O15547	8538	TRANS	PGC3_SCZ_NoUKB	deCODE_Specific	+,NA	NA	0.0283157	0.0283157	deCODE	deCODE	0.254431	192.859	fixed	0.0283157	0.170676	0.0778319	0.0181286	0.323224	FALSE	FALSE	0.05	0.0930243849079471,0.760366920301606	0.304999	2	1_196695521_C_T,3_165787389_A_G	0.00509287	3.11e-05	TRUE	3.36e-29	NA	NA	NA	0.0951208	0.0923424	NA	0.092339	6.09e-06	1	1	NA	1	1	0.757765	0.76122	NA	0.761224	0.99803	NA	NA	NA	NA	NA	NA	NA	NA	NA	NA	NA	NA	NA	NA	NA	NA	NA	NA	NA	NA	NA	NA	NA	NA	NA	NA	NA	NA	NA	NA	NA	NA	NA	NA	NA	NA	NA	NA	NA	NA	P2RX6	0.02612	2	0.170797	0.0767826	Ivw(FixedEffects)	P2RX6_7233_73	SeqId.7233-73	SomaScan v4	NA	NA	NA	NA
CHST1	O43916	1969	TRANS	PGC3_SCZ_NoUKB	deCODE_Specific	+,NA	NA	0.0283182	0.0283182	deCODE	deCODE	0.254117	192.875	fixed	0.0283182	0.176698	0.0805792	0.0187658	0.334631	FALSE	FALSE	0.05	0.0867162907995183,0.768393971438035	0.294476	2	1_196695521_C_T,3_165787389_A_G	0.00485021	3.11e-05	TRUE	8.98e-28	NA	NA	NA	0.0887814	0.0860524	NA	0.0860491	5.68e-06	1	1	NA	1	1	0.765732	0.769257	NA	0.769261	0.998098	NA	NA	NA	NA	NA	NA	NA	NA	NA	NA	NA	NA	NA	NA	NA	NA	NA	NA	NA	NA	NA	NA	NA	NA	NA	NA	NA	NA	NA	NA	NA	NA	NA	NA	NA	NA	NA	NA	NA	NA	CHST1	0.0260244	2	0.176819	0.0794389	Ivw(FixedEffects)	CHST1_7803_4	SeqId.7803-4	SomaScan v4	NA	NA	NA	NA
RS1	O15537	10457	TRANS	PGC3_SCZ_NoUKB	deCODE_Specific	+,NA	NA	0.0283297	0.0283297	deCODE	deCODE	0.253886	192.954	fixed	0.0283297	0.184307	0.0840552	0.0195619	0.349052	FALSE	FALSE	0.05	0.0753337625951488,0.783723480836164	0.27447	2	1_196695521_C_T,3_165787389_A_G	0.00445328	3.11e-05	TRUE	1.91e-25	NA	NA	NA	0.0773097	0.0747182	NA	0.0747152	4.94e-06	1	1	NA	1	1	0.780977	0.784587	NA	0.784591	0.998226	NA	NA	NA	NA	NA	NA	NA	NA	NA	NA	NA	NA	NA	NA	NA	NA	NA	NA	NA	NA	NA	NA	NA	NA	NA	NA	NA	NA	NA	NA	NA	NA	NA	NA	NA	NA	NA	NA	NA	NA	RS1	0.0258523	2	0.184424	0.0827597	Ivw(FixedEffects)	RS1_6497_10	SeqId.6497-10	SomaScan v4	NA	NA	NA	NA
TNXB	P22105	11976	CIS	BIP_PGC3_noukb	BOTH	-,-	0.0516269	0.0516269	0.110074	metap	deCODE	0.465015	192.981	random	0.110074	-0.0328234	0.0205421	-0.0730851	0.00743834	FALSE	FALSE	0.05	17.4155762771878,0.0961698635112791	1.25827	12	6_31155657_A_C,6_31398087_C_T,6_31562639_C_A,6_31646282_G_A,6_31809470_C_T,6_31863105_A_C,6_31898641_A_G,6_31976410_C_T,6_32041507_G_A,6_32146668_G_A,6_32557709_C_T,6_33008877_G_A	0.110718	7.95e-05	TRUE	0	-0.00194203	0.016946	0.91103	17.6925	17.6762	17.6693	17.6761	0.0306883	11	11	10	11	11	0.0889945	0.0894045	0.0608043	0.0894067	1	random	0.0822113	-0.0570498	0.032825	-0.121386	0.00728606	FALSE	FALSE	0.05	10.4933054926582,0.105356668424744	1.32245	7	6_31040893_A_T,6_31765165_C_T,6_31815599_C_A,6_31869289_C_T,6_31967615_T_C,6_32104434_A_C,6_32329432_G_A	0.0812133	0.000101448	TRUE	0	0.0112138	0.0414869	0.797733	10.7009	10.6794	10.5468	10.6793	0.0105599	6	6	5	6	6	0.0980712	0.098806	0.0611436	0.0988079	1	0.0195972	7	-0.0577652	0.0247497	Ivw(FixedEffects)	TNXB	0.0433447	12	-0.0329295	0.0162987	Ivw(FixedEffects)	TNXB_5698_60	SeqId.5698-60	SomaScan v4	TNXB:P22105:Neurology	OID21107	Neurology	Olink Explore
CRYBB1	P53674	2397	CIS	Depression_iPSYCH_2023	BOTH	+,+	0.0727736	0.0516298	0.266686	UKBB_PPP	deCODE	0.618564	192.992	fixed	0.266686	0.0252852	0.0227645	-0.0193325	0.0699028	FALSE	FALSE	0.05	5.11409597088337,0.0237322280058773	2.26144	2	22_26616930_A_G,22_26633581_A_G	0.0144489	9.57e-06	TRUE	2.88e-103	NA	NA	NA	5.24098	5.22912	NA	5.229	0.000104407	1	1	NA	1	1	0.0220609	0.0222118	NA	0.0222133	0.991847	fixed	0.0516298	0.0536017	0.0275416	-0.000378865	0.107582	FALSE	FALSE	0.05	NA	1	1	22_26616930_A_G	0.0130114	5.62e-06	TRUE	1.87e-90	NA	NA	NA	NA	NA	NA	NA	NA	NA	NA	NA	NA	NA	NA	NA	NA	NA	NA	0.0506358	1	0.0536017	0.027424	Wald ratio	CRYBB1	0.270687	2	0.0249215	0.0226254	Ivw(FixedEffects)	CRYBB1_17751_68	SeqId.17751-68	SomaScan v4	CRYBB1:P53674:Cardiometabolic_II	OID30319	Cardiometabolic_II	Olink Explore
EPHA2	P29317	3386	TRANS	PGC3_SCZ_NoUKB	BOTH	-,-	0.100215	0.0283403	0.723575	UKBB_PPP	deCODE	0.253648	193.026	random	0.723575	-0.0148886	0.0420957	-0.0973947	0.0676175	FALSE	FALSE	0.05	15.193602586857,0.0188032052730657	1.59131	7	1_15031822_G_T,1_15099450_C_T,1_17152352_G_A,1_179504138_T_C,1_18028072_T_C,1_19320707_A_G,19_48707612_A_G	0.00995444	0.000127228	TRUE	3.97e-50	-0.0320583	0.00826492	0.0116556	18.6428	18.6256	3.59744	18.6246	0.00583038	6	6	5	6	6	0.00481134	0.004845	0.608698	0.00484695	1	random	0.0283403	-0.145829	0.0665116	-0.27619	-0.0154692	FALSE	FALSE	0.05	22.9297745553379,0.0180825177458495	1.44379	12	1_179557079_C_T,1_38843492_A_G,10_63361725_A_G,16_20345959_C_T,19_35851310_C_T,19_48703417_G_A,19_5840608_C_T,2_162101843_G_A,2_27508073_T_C,5_107594141_A_C,5_76398606_C_T,9_133255935_G_T	0.017999	0.000259022	TRUE	5.2e-85	0.00591151	0.0105562	0.5878	26.029	25.5302	25.2376	25.6108	0.0029551	11	11	10	11	11	0.00642567	0.00761881	0.00491294	0.00741266	1	0.000373426	12	-0.159919	0.0449438	Ivw(FixedEffects)	EPHA2	0.467302	7	-0.0191029	0.0262808	Ivw(FixedEffects)	EPHA2_4834_61	SeqId.4834-61	SomaScan v4	EPHA2:P29317:Oncology	OID21342	Oncology	Olink Explore
EFEMP1	Q12805	3218	TRANS	PGC3_SCZ_NoUKB	BOTH	-,-	0.0283433	0.0283433	0.0738147	metap	deCODE	0.253342	193.047	random	0.0738147	-0.16881	0.0944252	-0.353879	0.0162604	FALSE	FALSE	0.05	6.37778481573883,0.172655663784478	1.26271	5	1_179504138_T_C,17_69280242_T_G,2_54359575_T_C,2_54852557_T_G,3_186618238_T_G	0.00492845	0.0001185	TRUE	1.17e-23	0.027544	0.0211308	0.283416	7.93395	NA	5.06517	7.72441	0.00489346	4	NA	3	4	4	0.0940278	NA	0.167087	0.102211	0.999997	random	0.0597792	-0.15999	0.0849918	-0.326571	0.00659072	FALSE	FALSE	0.05	10.8161819470857,0.146840481473319	1.24305	8	1_179602727_T_C,16_20350628_C_T,17_69085137_A_G,19_35065840_T_C,2_27508073_T_C,3_171296946_T_G,3_186618238_T_G,7_73608416_G_A	0.00936128	0.000140113	TRUE	1.98e-45	0.00602137	0.0191901	0.764315	12.17	11.9536	11.9736	11.9509	0.00513819	7	7	6	7	7	0.0951041	0.102094	0.0625613	0.102187	1	0.00973464	8	-0.173191	0.0669953	Ivw(FixedEffects)	EFEMP1	0.0118848	5	-0.184083	0.0731783	Ivw(FixedEffects)	EFEMP1_8480_29	SeqId.8480-29	SomaScan v4	EFEMP1:Q12805:Cardiometabolic	OID20414	Cardiometabolic	Olink Explore
SHC2	P98077	29869	TRANS	PGC3_SCZ_NoUKB	deCODE_Specific	+,NA	NA	0.0283554	0.0283554	deCODE	deCODE	0.253117	193.128	fixed	0.0283554	0.188291	0.0858863	0.0199575	0.356626	FALSE	FALSE	0.05	0.0354415140759237,0.850673492752146	0.188259	2	1_196695521_C_T,3_165718484_A_G	0.00444865	3.1e-05	TRUE	1.98e-25	NA	NA	NA	0.0364139	0.0351872	NA	0.0351865	2.36e-06	1	1	NA	1	1	0.848663	0.851204	NA	0.851205	0.998775	NA	NA	NA	NA	NA	NA	NA	NA	NA	NA	NA	NA	NA	NA	NA	NA	NA	NA	NA	NA	NA	NA	NA	NA	NA	NA	NA	NA	NA	NA	NA	NA	NA	NA	NA	NA	NA	NA	NA	NA	SHC2	0.0259348	2	0.188341	0.0845646	Ivw(FixedEffects)	SHC2_14074_2	SeqId.14074-2	SomaScan v4	NA	NA	NA	NA
CA6	P23280	1380	CIS	Depression_iPSYCH_2023	BOTH	-,-	0.151907	0.0517089	0.674405	deCODE	UKBB_PPP	0.617534	193.288	random	0.0517089	-0.0171002	0.00878939	-0.0343271	0.000126699	FALSE	FALSE	0.05	11.9224555195728,0.369500159592125	1.04109	12	1_8124243_A_C,1_8619789_G_A,1_8948040_T_G,1_8966004_C_T,1_8978365_C_T,1_9080019_T_C,1_9219991_C_T,1_9359123_G_T,1_9365693_G_A,1_9449723_C_T,1_9555275_A_G,1_9939122_G_T	0.0943098	2.43e-05	TRUE	0	-0.0041109	0.00351544	0.269367	12.1169	12.1008	10.6593	12.1014	0.000649229	11	11	10	11	11	0.354921	0.356112	0.384671	0.35607	1	random	0.674405	-0.0139059	0.0331005	-0.0787817	0.0509699	FALSE	FALSE	0.05	21.3598446135864,8.86284681156694e-05	2.66832	4	1_8488038_A_C,1_8949155_C_T,1_8955895_T_C,1_9091691_C_T	0.0598428	3.6e-05	TRUE	0	-0.000105228	0.0148129	0.994977	23.3654	NA	23.3648	23.3529	0.000504643	3	NA	2	3	3	3.39e-05	NA	8.44e-06	3.41e-05	0.999997	0.265668	4	-0.0137408	0.0123447	Ivw(FixedEffects)	CA6	0.0402057	12	-0.0172784	0.00842179	Ivw(FixedEffects)	CA6_3352_80	SeqId.3352-80	SomaScan v4	CA6:P23280:Neurology	OID21096	Neurology	Olink Explore
B4GALT5	O43286	928	TRANS	PGC3_SCZ_NoUKB	deCODE_Specific	+,NA	NA	0.028379	0.028379	deCODE	deCODE	0.252996	193.289	fixed	0.028379	0.157502	0.071853	0.016673	0.298331	FALSE	FALSE	0.05	0.11680049700256,0.732530854285929	0.341761	2	1_196695521_C_T,3_165787389_A_G	0.00601363	3.11e-05	TRUE	1.26e-34	NA	NA	NA	0.118994	0.116065	NA	0.116062	7.64e-06	1	1	NA	1	1	0.730128	0.733342	NA	0.733346	0.997794	NA	NA	NA	NA	NA	NA	NA	NA	NA	NA	NA	NA	NA	NA	NA	NA	NA	NA	NA	NA	NA	NA	NA	NA	NA	NA	NA	NA	NA	NA	NA	NA	NA	NA	NA	NA	NA	NA	NA	NA	B4GALT5	0.0264833	2	0.157625	0.0710324	Ivw(FixedEffects)	B4GALT5_10425_3	SeqId.10425-3	SomaScan v4	NA	NA	NA	NA
POLR1C	O15160	20194	TRANS	BIP_PGC3_noukb	deCODE_Specific	+,NA	NA	0.0283987	0.0283987	deCODE	deCODE	0.225962	193.423	random	0.0283987	0.0680344	0.0310414	0.00719448	0.128874	FALSE	FALSE	0.05	6.39268879719113,0.494716303357317	0.955637	8	1_196203512_G_A,1_196677046_T_G,1_196813906_A_C,1_197992799_C_T,19_6713251_G_A,19_860766_G_A,2_216622986_G_A,3_165761011_C_T	0.0402738	4.19e-05	TRUE	1.2e-267	-0.00229665	0.0129931	0.865513	6.51687	6.50196	6.48312	6.5021	0.00225185	7	7	6	7	7	0.480851	0.482505	0.371298	0.48249	1	NA	NA	NA	NA	NA	NA	NA	NA	NA	NA	NA	NA	NA	NA	NA	NA	NA	NA	NA	NA	NA	NA	NA	NA	NA	NA	NA	NA	NA	NA	NA	NA	NA	NA	NA	NA	NA	NA	NA	NA	POLR1C	0.0273724	8	0.0682409	0.0309319	Ivw(FixedEffects)	POLR1C_12939_1	SeqId.12939-1	SomaScan v4	NA	NA	NA	NA
NENF	Q9UMX5	30384	TRANS	Cognition_Meta	UKBB-PPP_Specific	NA,+	NA	0.0284168	0.0284168	UKBB_PPP	UKBB_PPP	0.261197	193.547	NA	NA	NA	NA	NA	NA	NA	NA	NA	NA	NA	NA	NA	NA	NA	NA	NA	NA	NA	NA	NA	NA	NA	NA	NA	NA	NA	NA	NA	NA	NA	NA	NA	NA	NA	fixed	0.0284168	0.120634	0.0550467	0.0127444	0.228524	FALSE	FALSE	0.05	NA	1	1	8_80373524_T_C	0.00168759	2.44e-05	TRUE	6.43e-10	NA	NA	NA	NA	NA	NA	NA	NA	NA	NA	NA	NA	NA	NA	NA	NA	NA	NA	0.0220214	1	0.120634	0.0526786	Wald ratio	NA	NA	NA	NA	NA	NA	NA	NA	NA	NENF:Q9UMX5:Oncology_II	OID31354	Oncology_II	Olink Explore
TNFSF8	P32971	11938	CIS	BIP_PGC3_noukb	BOTH	-,-	0.0517845	0.0517845	0.104408	metap	deCODE	0.465314	193.571	fixed	0.104408	-0.11297	0.0695694	-0.249324	0.0233833	FALSE	FALSE	0.05	NA	1	1	9_114928990_A_G	0.00791191	7.88e-06	TRUE	7.5e-54	NA	NA	NA	NA	NA	NA	NA	NA	NA	NA	NA	NA	NA	NA	NA	NA	NA	NA	fixed	0.0869935	-0.0706283	0.0412675	-0.151511	0.0102545	FALSE	FALSE	0.05	0.0281916511391596,0.866659042402668	0.167904	2	9_114767699_C_A,9_114935667_G_A	0.027486	8.36e-06	TRUE	4.31e-183	NA	NA	NA	0.0282068	0.0281334	NA	0.0281334	3.44e-05	1	1	NA	1	1	0.866624	0.866796	NA	0.866796	0.995321	0.0864828	2	-0.0706315	0.0412025	Ivw(FixedEffects)	TNFSF8	0.102779	1	-0.11297	0.069242	Wald ratio	TNFSF8_3421_54	SeqId.3421-54	SomaScan v4	TNFSF8:P32971:Cardiometabolic_II	OID30384	Cardiometabolic_II	Olink Explore
IL13	P35225	5973	TRANS	PGC3_SCZ_NoUKB	deCODE_Specific	+,NA	NA	0.028443	0.028443	deCODE	deCODE	0.253236	193.725	fixed	0.028443	0.133691	0.0610147	0.014104	0.253277	FALSE	FALSE	0.05	0.0432098551566614,0.835330627562211	0.20787	2	1_196695521_C_T,3_165762312_G_A	0.00828508	3.05e-05	TRUE	3.03e-48	NA	NA	NA	0.0438097	0.043025	NA	0.0430247	4e-06	1	1	NA	1	1	0.834208	0.835678	NA	0.835679	0.998403	NA	NA	NA	NA	NA	NA	NA	NA	NA	NA	NA	NA	NA	NA	NA	NA	NA	NA	NA	NA	NA	NA	NA	NA	NA	NA	NA	NA	NA	NA	NA	NA	NA	NA	NA	NA	NA	NA	NA	NA	IL13	0.0271252	2	0.133717	0.0605132	Ivw(FixedEffects)	IL13_3072_4	SeqId.3072-4	SomaScan v4	NA	NA	NA	NA
POMC	P01189	9201	TRANS	Depression_iPSYCH_2023	BOTH	-,-	0.0750794	0.0284707	0.502604	UKBB_PPP	deCODE	0.869569	193.914	fixed	0.502604	-0.0652631	0.0973497	-0.256065	0.125539	FALSE	FALSE	0.05	NA	1	1	1_196695521_C_T	0.00086214	6.85e-07	TRUE	1.69e-07	NA	NA	NA	NA	NA	NA	NA	NA	NA	NA	NA	NA	NA	NA	NA	NA	NA	NA	random	0.0284707	-0.0429912	0.0196241	-0.0814536	-0.00452874	FALSE	FALSE	0.05	21.9053494564228,0.03859441373757	1.35109	13	1_101269957_C_T,15_85020846_C_T,16_81569795_C_T,18_13911656_T_A,18_50255779_A_C,19_10489742_G_A,2_136234473_T_C,2_176666775_A_C,20_64074752_A_G,6_126864344_G_A,6_43380774_A_G,7_156518725_C_T,8_104956699_A_G	0.0493836	4.78e-05	TRUE	0	0.000957128	0.00440096	0.831815	23.3259	23.1997	23.226	23.2137	0.0009544	12	12	11	12	12	0.0250834	0.0260772	0.0164217	0.0259654	1	0.00238878	13	-0.04369	0.0143855	Ivw(FixedEffects)	POMC	0.499423	1	-0.0652631	0.0966292	Wald ratio	POMC_4890_10	SeqId.4890-10	SomaScan v4	POMC:P01189:Cardiometabolic_II	OID30282	Cardiometabolic_II	Olink Explore
POMC	P01189	9201	TRANS	Depression_iPSYCH_2023	BOTH	-,-	0.058636	0.0284707	0.371068	UKBB_PPP	deCODE	0.873486	193.914	random	0.371068	-0.036565	0.0408787	-0.116686	0.0435559	FALSE	FALSE	0.05	17.9791624400493,0.00628448071867044	1.73105	7	1_196677131_A_G,11_116715567_T_C,11_116834874_A_G,11_117431131_A_G,11_117658961_T_C,19_44908822_C_T,3_165768357_T_G	0.0134625	3.5e-05	TRUE	3.55e-91	0.00495592	0.0119928	0.696555	19.071	18.9776	18.4412	18.9977	0.00155402	6	6	5	6	6	0.00404541	0.0042017	0.00244142	0.0041675	1	random	0.0284707	-0.0429912	0.0196241	-0.0814536	-0.00452874	FALSE	FALSE	0.05	21.9053494564228,0.03859441373757	1.35109	13	1_101269957_C_T,15_85020846_C_T,16_81569795_C_T,18_13911656_T_A,18_50255779_A_C,19_10489742_G_A,2_136234473_T_C,2_176666775_A_C,20_64074752_A_G,6_126864344_G_A,6_43380774_A_G,7_156518725_C_T,8_104956699_A_G	0.0493836	4.78e-05	TRUE	0	0.000957128	0.00440096	0.831815	23.3259	23.1997	23.226	23.2137	0.0009544	12	12	11	12	12	0.0250834	0.0260772	0.0164217	0.0259654	1	0.00238878	13	-0.04369	0.0143855	Ivw(FixedEffects)	POMC	0.106791	7	-0.0373338	0.0231486	Ivw(FixedEffects)	POMC_2558_51	SeqId.2558-51	SomaScan v4	POMC:P01189:Cardiometabolic_II	OID30282	Cardiometabolic_II	Olink Explore
AGRN	O00468	329	CIS	BIP_PGC3_noukb	BOTH	-,-	0.0633296	0.0518827	0.223716	UKBB_PPP	deCODE	0.465078	193.938	random	0.223716	-0.0533632	0.0438587	-0.139325	0.0325984	FALSE	FALSE	0.05	4.45362176386765,0.348082215561202	1.05518	5	1_1027511_C_T,1_1173774_G_A,1_1460603_T_C,1_1937046_G_A,1_940687_C_T	0.0279951	1.79e-05	TRUE	1.58e-190	0.0189068	0.0131874	0.247115	4.55711	4.55095	2.50161	4.55097	0.00249911	4	4	3	4	4	0.335829	0.336549	0.475	0.336547	0.999999	fixed	0.0518827	-0.0847616	0.0435993	-0.170215	0.000691413	FALSE	FALSE	0.05	1.18756893616628,0.275820479681577	1.08976	2	1_1072052_G_A,1_963087_C_T	0.0307437	1.44e-05	TRUE	4.69e-203	NA	NA	NA	1.18937	1.18573	NA	1.18573	0.000507577	1	1	NA	1	1	0.275458	0.276193	NA	0.276193	0.982026	0.0511457	2	-0.0848248	0.0434942	Ivw(FixedEffects)	AGRN	0.201934	5	-0.0528869	0.0414454	Ivw(FixedEffects)	AGRN_15483_377	SeqId.15483-377	SomaScan v4	AGRN:O00468:Inflammation	OID20786	Inflammation	Olink Explore
NDUFV2	P19404	7717	TRANS	PGC3_SCZ_NoUKB	deCODE_Specific	+,NA	NA	0.0285162	0.0285162	deCODE	deCODE	0.253556	194.224	fixed	0.0285162	0.200905	0.091733	0.021112	0.380699	FALSE	FALSE	0.05	0.0609109352294525,0.805061920392804	0.246801	2	1_196695521_C_T,3_165787389_A_G	0.00379433	3.11e-05	TRUE	1.33e-21	NA	NA	NA	0.0628218	0.0603487	NA	0.0603458	4.01e-06	1	1	NA	1	1	0.80209	0.805946	NA	0.80595	0.998403	NA	NA	NA	NA	NA	NA	NA	NA	NA	NA	NA	NA	NA	NA	NA	NA	NA	NA	NA	NA	NA	NA	NA	NA	NA	NA	NA	NA	NA	NA	NA	NA	NA	NA	NA	NA	NA	NA	NA	NA	NDUFV2	0.0256367	2	0.201021	0.0900766	Ivw(FixedEffects)	NDUFV2_7748_11	SeqId.7748-11	SomaScan v4	NA	NA	NA	NA
SUGT1	Q9Y2Z0	16987	TRANS	PGC3_SCZ_NoUKB	BOTH	-,-	0.0306755	0.0285285	0.16988	deCODE	UKBB_PPP	0.253335	194.308	fixed	0.0285285	-0.237791	0.108584	-0.450611	-0.0249717	FALSE	FALSE	0.05	1.41103729251165,0.234884273103788	1.18787	2	11_198986_T_C,3_56815721_T_C	0.00247742	4.32e-05	TRUE	1.83e-13	NA	NA	NA	1.47969	1.39544	NA	1.39456	9.83e-05	1	1	NA	1	1	0.223823	0.237488	NA	0.237636	0.992089	random	0.16988	-0.119614	0.0871446	-0.290414	0.0511865	FALSE	FALSE	0.05	10.3560098355711,0.110438273174321	1.31377	7	10_63188924_T_C,11_267568_G_A,12_54298277_A_G,3_56815721_T_C,5_132485305_G_A,7_106733200_C_T,8_105569300_A_T	0.00835255	9.2e-05	TRUE	1.19e-41	0.0483743	0.0325451	0.197325	11.0099	10.8598	7.63586	10.8538	0.00079748	6	6	5	6	6	0.0880718	0.0928063	0.177479	0.0930013	1	0.0527086	7	-0.125202	0.064627	Ivw(FixedEffects)	SUGT1	0.0190633	2	-0.244875	0.104456	Ivw(FixedEffects)	SUGT1_17818_22	SeqId.17818-22	SomaScan v4	SUGT1:Q9Y2Z0:Oncology	OID21229	Oncology	Olink Explore
UBE2B	P63146	12473	TRANS	Cognition_Meta	deCODE_Specific	+,NA	NA	0.0285482	0.0285482	deCODE	deCODE	0.262051	194.442	fixed	0.0285482	0.0801109	0.0365858	0.00840399	0.151818	FALSE	FALSE	0.05	4.4727052403218,0.0344404215631184	2.11488	2	1_196695521_C_T,14_106473508_T_C	0.00364876	4.89e-05	TRUE	2.54e-20	NA	NA	NA	4.6456	4.45357	NA	4.44745	6.93e-05	1	1	NA	1	1	0.0311332	0.0348283	NA	0.0349534	0.993358	NA	NA	NA	NA	NA	NA	NA	NA	NA	NA	NA	NA	NA	NA	NA	NA	NA	NA	NA	NA	NA	NA	NA	NA	NA	NA	NA	NA	NA	NA	NA	NA	NA	NA	NA	NA	NA	NA	NA	NA	UBE2B	0.0174477	2	0.0837335	0.0352245	Ivw(FixedEffects)	UBE2B_9865_40	SeqId.9865-40	SomaScan v4	NA	NA	NA	NA
RNF148	Q8N7C7	22411	TRANS	PGC3_SCZ_NoUKB	deCODE_Specific	+,NA	NA	0.0285578	0.0285578	deCODE	deCODE	0.253264	194.507	fixed	0.0285578	0.212789	0.0971846	0.0223111	0.403268	FALSE	FALSE	0.05	2.99223211594427e-05,0.995635489570595	0.00547013	2	1_196702851_T_C,2_3592552_C_T	0.00336561	3.09e-05	TRUE	3.95e-19	NA	NA	NA	3.13e-05	2.99e-05	NA	2.99e-05	2.78e-09	1	1	NA	1	1	0.995537	0.995635	NA	0.995635	0.999958	NA	NA	NA	NA	NA	NA	NA	NA	NA	NA	NA	NA	NA	NA	NA	NA	NA	NA	NA	NA	NA	NA	NA	NA	NA	NA	NA	NA	NA	NA	NA	NA	NA	NA	NA	NA	NA	NA	NA	NA	RNF148	0.0253898	2	0.212792	0.0951909	Ivw(FixedEffects)	RNF148_9955_40	SeqId.9955-40	SomaScan v4	NA	NA	NA	NA
PF4V1	P10720	8862	CIS	BIP_PGC3_noukb	deCODE_Specific	+,NA	NA	0.0520516	0.0520516	deCODE	deCODE	0.465476	194.569	fixed	0.0520516	0.0606951	0.0312425	-0.000539164	0.121929	FALSE	FALSE	0.05	0.00324926409151037,0.954543349807486	0.0570023	2	4_73187658_G_A,4_73848233_T_C	0.0273115	1.07e-05	TRUE	7.06e-189	NA	NA	NA	0.00326059	0.00325159	NA	0.00325159	1.55e-06	1	1	NA	1	1	0.954464	0.954527	NA	0.954527	0.999007	NA	NA	NA	NA	NA	NA	NA	NA	NA	NA	NA	NA	NA	NA	NA	NA	NA	NA	NA	NA	NA	NA	NA	NA	NA	NA	NA	NA	NA	NA	NA	NA	NA	NA	NA	NA	NA	NA	NA	NA	PF4V1	0.0517381	2	0.0606955	0.031201	Ivw(FixedEffects)	PF4V1_5663_18	SeqId.5663-18	SomaScan v4	NA	NA	NA	NA
BCL6	P41182	1001	TRANS	PGC3_SCZ_NoUKB	deCODE_Specific	+,NA	NA	0.028571	0.028571	deCODE	deCODE	0.253052	194.597	random	0.028571	0.110268	0.0503655	0.0115534	0.208982	FALSE	FALSE	0.05	3.88663942469859,0.273968073806243	1.13822	4	1_196695521_C_T,1_197021412_T_C,17_28367840_G_A,3_165762312_G_A	0.015782	6.79e-05	TRUE	8.65e-90	0.00321663	0.0130915	0.828826	4.28555	NA	4.15998	4.23211	0.000283482	3	NA	2	3	3	0.232235	NA	0.124931	0.237467	0.999999	NA	NA	NA	NA	NA	NA	NA	NA	NA	NA	NA	NA	NA	NA	NA	NA	NA	NA	NA	NA	NA	NA	NA	NA	NA	NA	NA	NA	NA	NA	NA	NA	NA	NA	NA	NA	NA	NA	NA	NA	BCL6	0.0100468	4	0.112862	0.0438431	Ivw(FixedEffects)	BCL6_13111_79	SeqId.13111-79	SomaScan v4	NA	NA	NA	NA
CNPY3	Q9BT09	11968	CIS	Cognition_Meta	deCODE_Specific	-,NA	NA	0.0520612	0.0520612	deCODE	deCODE	0.491426	194.605	fixed	0.0520612	-0.0488858	0.0251648	-0.098208	0.000436263	FALSE	FALSE	0.05	NA	1	1	6_42938646_G_T	0.00679853	1.79e-05	TRUE	1.79e-42	NA	NA	NA	NA	NA	NA	NA	NA	NA	NA	NA	NA	NA	NA	NA	NA	NA	NA	NA	NA	NA	NA	NA	NA	NA	NA	NA	NA	NA	NA	NA	NA	NA	NA	NA	NA	NA	NA	NA	NA	NA	NA	NA	NA	NA	NA	NA	NA	NA	NA	NA	NA	NA	NA	NA	NA	NA	NA	CNPY3	0.0502298	1	-0.0488858	0.0249672	Wald ratio	CNPY3_17327_3	SeqId.17327-3	SomaScan v4	NA	NA	NA	NA
DTX3L	Q8TDB6	30323	TRANS	Cognition_Meta	deCODE_Specific	-,NA	NA	0.0285841	0.0285841	deCODE	deCODE	0.262027	194.686	fixed	0.0285841	-0.0803066	0.0366835	-0.152205	-0.00840828	FALSE	FALSE	0.05	0.933832682323723,0.626932536666159	0.683313	3	11_65159251_G_A,3_165787389_A_G,3_56815721_T_C	0.00328882	2.93e-05	TRUE	1.38e-19	-0.0113184	0.0123722	0.528299	1.00781	0.963951	0.170902	0.963655	1.08e-05	2	2	1	2	2	0.604167	0.617562	0.679311	0.617654	0.999995	NA	NA	NA	NA	NA	NA	NA	NA	NA	NA	NA	NA	NA	NA	NA	NA	NA	NA	NA	NA	NA	NA	NA	NA	NA	NA	NA	NA	NA	NA	NA	NA	NA	NA	NA	NA	NA	NA	NA	NA	DTX3L	0.0220639	3	-0.0818262	0.0357434	Ivw(FixedEffects)	DTX3L_11643_73	SeqId.11643-73	SomaScan v4	NA	NA	NA	NA
LILRA2	Q8N149	6603	CIS	Cognition_Meta	deCODE_Specific	+,NA	NA	0.0520991	0.0520991	deCODE	deCODE	0.490545	194.747	random	0.0520991	0.00936453	0.00482133	-8.51e-05	0.0188142	FALSE	FALSE	0.05	26.0328151420822,0.250275774498436	1.0878	23	19_53834496_G_A,19_53948359_A_T,19_54133726_T_C,19_54182223_T_C,19_54286153_C_T,19_54332151_C_T,19_54364947_A_G,19_54411687_C_T,19_54547768_G_A,19_54572919_G_A,19_54579283_G_T,19_54592313_G_A,19_54593452_C_T,19_54703167_C_T,19_54731752_C_T,19_54824903_T_C,19_54937011_G_A,19_54939715_A_G,19_54989862_A_G,19_55104581_T_C,19_55240556_C_T,19_55396667_A_G,19_55490157_C_T	0.105915	0.000413372	TRUE	0	0.00236086	0.00191335	0.230875	27.0695	27.0553	25.2396	27.0576	0.0346441	22	22	21	22	22	0.208598	0.209135	0.236934	0.209047	1	NA	NA	NA	NA	NA	NA	NA	NA	NA	NA	NA	NA	NA	NA	NA	NA	NA	NA	NA	NA	NA	NA	NA	NA	NA	NA	NA	NA	NA	NA	NA	NA	NA	NA	NA	NA	NA	NA	NA	NA	LILRA2	0.0329469	23	0.00941945	0.00441662	Ivw(FixedEffects)	LILRA2_15614_168	SeqId.15614-168	SomaScan v4	NA	NA	NA	NA
CRIM1	Q9NZV1	2359	TRANS	Cognition_Meta	BOTH	+,+	0.0285945	0.0285945	0.0764656	metap	deCODE	0.261771	194.757	fixed	0.0764656	0.0505242	0.0285194	-0.00537282	0.106421	FALSE	FALSE	0.05	9.95572901699273,0.00160349617158302	3.15527	2	1_196695521_C_T,3_165787389_A_G	0.00563805	6.62e-05	TRUE	1.63e-31	NA	NA	NA	10.782	10.6034	NA	10.5929	0.00010264	1	1	NA	1	1	0.00102492	0.00112878	NA	0.00113522	0.991917	random	0.0583131	0.042515	0.0224551	-0.00149612	0.0865261	FALSE	FALSE	0.05	15.4844839781055,0.115371357030725	1.24437	11	1_161514420_T_C,12_103606692_T_C,12_103753429_A_G,12_118080996_T_A,12_123973455_C_A,19_54679190_T_G,3_58471084_C_T,4_110510288_G_A,8_38999608_C_T,8_39531897_A_G,9_133278537_C_T	0.0174362	0.000115398	TRUE	9.27e-96	0.00378879	0.00411097	0.380764	16.9369	16.7457	15.4763	16.7484	0.000404889	10	10	9	10	10	0.0757711	0.0801845	0.0786561	0.0801209	1	0.00914522	11	0.0461847	0.0177185	Ivw(FixedEffects)	CRIM1	0.0714522	2	0.049688	0.0275647	Ivw(FixedEffects)	CRIM1_8699_43	SeqId.8699-43	SomaScan v4	CRIM1:Q9NZV1:Inflammation	OID20701	Inflammation	Olink Explore
SUSD3	Q96L08	28391	TRANS	Cognition_Meta	deCODE_Specific	+,NA	NA	0.0286083	0.0286083	deCODE	deCODE	0.261545	194.851	fixed	0.0286083	0.0982441	0.0448841	0.010273	0.186215	FALSE	FALSE	0.05	3.47459980165538,0.0623177943378888	1.86403	2	1_196695521_C_T,2_3592552_C_T	0.00239736	4.84e-05	TRUE	2.78e-13	NA	NA	NA	3.90885	3.63788	NA	3.6266	4.79e-05	1	1	NA	1	1	0.0480324	0.0564789	NA	0.0568629	0.994479	NA	NA	NA	NA	NA	NA	NA	NA	NA	NA	NA	NA	NA	NA	NA	NA	NA	NA	NA	NA	NA	NA	NA	NA	NA	NA	NA	NA	NA	NA	NA	NA	NA	NA	NA	NA	NA	NA	NA	NA	SUSD3	0.0119807	2	0.107148	0.0426424	Ivw(FixedEffects)	SUSD3_5752_63	SeqId.5752-63	SomaScan v4	NA	NA	NA	NA
C17ORF49	Q8IXM2	28737	CIS	Depression_iPSYCH_2023	UKBB-PPP_Specific	NA,+	NA	0.0521306	0.0521306	UKBB_PPP	UKBB_PPP	0.620587	194.864	NA	NA	NA	NA	NA	NA	NA	NA	NA	NA	NA	NA	NA	NA	NA	NA	NA	NA	NA	NA	NA	NA	NA	NA	NA	NA	NA	NA	NA	NA	NA	NA	NA	NA	NA	fixed	0.0521306	0.128154	0.0659888	-0.0011819	0.257489	FALSE	FALSE	0.05	NA	1	1	17_6985286_G_A	0.00196764	5.85e-06	TRUE	4.89e-14	NA	NA	NA	NA	NA	NA	NA	NA	NA	NA	NA	NA	NA	NA	NA	NA	NA	NA	0.0455618	1	0.128154	0.0640951	Wald ratio	NA	NA	NA	NA	NA	NA	NA	NA	NA	BAP18:Q8IXM2:Neurology_II	OID31150	Neurology_II	Olink Explore
NDE1	Q9NXR1	17619	TRANS	Depression_iPSYCH_2023	deCODE_Specific	+,NA	NA	0.0286503	0.0286503	deCODE	deCODE	0.871147	195.137	fixed	0.0286503	0.214551	0.0980462	0.0223841	0.406718	FALSE	FALSE	0.05	NA	1	1	3_165744047_A_G	0.000921082	8.4e-06	TRUE	4.85e-07	NA	NA	NA	NA	NA	NA	NA	NA	NA	NA	NA	NA	NA	NA	NA	NA	NA	NA	NA	NA	NA	NA	NA	NA	NA	NA	NA	NA	NA	NA	NA	NA	NA	NA	NA	NA	NA	NA	NA	NA	NA	NA	NA	NA	NA	NA	NA	NA	NA	NA	NA	NA	NA	NA	NA	NA	NA	NA	NDE1	0.0178174	1	0.214551	0.0905512	Wald ratio	NDE1_9765_4	SeqId.9765-4	SomaScan v4	NA	NA	NA	NA
RBBP6	Q7Z6E9	9889	TRANS	PGC3_SCZ_NoUKB	deCODE_Specific	+,NA	NA	0.0286509	0.0286509	deCODE	deCODE	0.25343	195.141	fixed	0.0286509	0.152646	0.0697567	0.0159249	0.289366	FALSE	FALSE	0.05	0.135337990171558,0.712960387059712	0.367883	2	1_196695521_C_T,3_165787389_A_G	0.00617342	3.11e-05	TRUE	1.39e-35	NA	NA	NA	0.13779	0.134515	NA	0.13451	8.87e-06	1	1	NA	1	1	0.710488	0.713796	NA	0.713801	0.997624	NA	NA	NA	NA	NA	NA	NA	NA	NA	NA	NA	NA	NA	NA	NA	NA	NA	NA	NA	NA	NA	NA	NA	NA	NA	NA	NA	NA	NA	NA	NA	NA	NA	NA	NA	NA	NA	NA	NA	NA	RBBP6	0.026773	2	0.152783	0.0689822	Ivw(FixedEffects)	RBBP6_9887_40	SeqId.9887-40	SomaScan v4	NA	NA	NA	NA
ATG16L1	Q676U5	21498	TRANS	BIP_PGC3_noukb	UKBB-PPP_Specific	NA,-	NA	0.0286606	0.0286606	UKBB_PPP	UKBB_PPP	0.22778	195.207	NA	NA	NA	NA	NA	NA	NA	NA	NA	NA	NA	NA	NA	NA	NA	NA	NA	NA	NA	NA	NA	NA	NA	NA	NA	NA	NA	NA	NA	NA	NA	NA	NA	NA	NA	random	0.0286606	-0.192405	0.0879316	-0.364748	-0.0200625	FALSE	FALSE	0.05	4.08231589930404,0.394980215661312	1.01024	5	10_1754701_C_T,10_63344740_A_G,3_56815721_T_C,5_132485305_G_A,7_106733200_C_T	0.00688203	2.75e-05	TRUE	1.61e-42	0.00178696	0.0230018	0.942968	4.25802	4.15842	4.24947	4.15666	0.000440691	4	4	3	4	4	0.372211	0.384991	0.235755	0.385219	1	0.0203219	5	-0.197872	0.0852765	Ivw(FixedEffects)	NA	NA	NA	NA	NA	NA	NA	NA	NA	ATG16L1:Q676U5:Oncology_II	OID31466	Oncology_II	Olink Explore
MMEL1	Q495T6	14668	TRANS	PGC3_SCZ_NoUKB	deCODE_Specific	+,NA	NA	0.0286721	0.0286721	deCODE	deCODE	0.253288	195.285	fixed	0.0286721	0.188492	0.0861493	0.0196422	0.357341	FALSE	FALSE	0.05	0.0892472240334051,0.765136344394853	0.298743	2	1_196695521_C_T,3_165787389_A_G	0.00429086	3.11e-05	TRUE	1.7e-24	NA	NA	NA	0.0916428	0.0884764	NA	0.088472	5.87e-06	1	1	NA	1	1	0.762099	0.766123	NA	0.766129	0.998067	NA	NA	NA	NA	NA	NA	NA	NA	NA	NA	NA	NA	NA	NA	NA	NA	NA	NA	NA	NA	NA	NA	NA	NA	NA	NA	NA	NA	NA	NA	NA	NA	NA	NA	NA	NA	NA	NA	NA	NA	MMEL1	0.0260675	2	0.188643	0.0847754	Ivw(FixedEffects)	MMEL1_3627_71	SeqId.3627-71	SomaScan v4	NA	NA	NA	NA
SAR1A	Q9NR31	10534	CIS	Cognition_Meta	deCODE_Specific	+,NA	NA	0.0522933	0.0522933	deCODE	deCODE	0.491136	195.472	fixed	0.0522933	0.0400374	0.0206303	-0.000397184	0.080472	FALSE	FALSE	0.05	NA	1	1	10_70169990_C_A	0.00918842	1.78e-05	TRUE	9.05e-58	NA	NA	NA	NA	NA	NA	NA	NA	NA	NA	NA	NA	NA	NA	NA	NA	NA	NA	NA	NA	NA	NA	NA	NA	NA	NA	NA	NA	NA	NA	NA	NA	NA	NA	NA	NA	NA	NA	NA	NA	NA	NA	NA	NA	NA	NA	NA	NA	NA	NA	NA	NA	NA	NA	NA	NA	NA	NA	SAR1A	0.0509378	1	0.0400374	0.0205109	Wald ratio	SAR1A_17726_3	SeqId.17726-3	SomaScan v4	NA	NA	NA	NA
SERF2	P84101	10757	TRANS	PGC3_SCZ_NoUKB	deCODE_Specific	+,NA	NA	0.0287018	0.0287018	deCODE	deCODE	0.253223	195.488	fixed	0.0287018	0.132355	0.0605034	0.0137702	0.250939	FALSE	FALSE	0.05	0.0609772414165341,0.804957984750511	0.246936	2	1_196695521_C_T,3_165760452_G_T	0.00857758	3.05e-05	TRUE	5.31e-50	NA	NA	NA	0.0617667	0.0607053	NA	0.0607048	5.62e-06	1	1	NA	1	1	0.803725	0.805385	NA	0.805385	0.998109	NA	NA	NA	NA	NA	NA	NA	NA	NA	NA	NA	NA	NA	NA	NA	NA	NA	NA	NA	NA	NA	NA	NA	NA	NA	NA	NA	NA	NA	NA	NA	NA	NA	NA	NA	NA	NA	NA	NA	NA	SERF2	0.0274089	2	0.132392	0.0600241	Ivw(FixedEffects)	SERF2_18274_2	SeqId.18274-2	SomaScan v4	NA	NA	NA	NA
SBSN	Q6UWP8	24950	TRANS	PGC3_SCZ_NoUKB	BOTH	+,+	0.0999199	0.0287022	0.71181	deCODE	UKBB_PPP	0.252898	195.49	fixed	0.0287022	0.150833	0.0689504	0.0156924	0.285973	FALSE	FALSE	0.05	0.0399489753060128,0.84158037839947	0.199872	2	1_196695521_C_T,3_165762312_G_A	0.00670837	3.05e-05	TRUE	8.13e-39	NA	NA	NA	0.0406397	0.0397426	NA	0.0397422	3.72e-06	1	1	NA	1	1	0.840235	0.841985	NA	0.841986	0.998462	random	0.71181	0.0187329	0.050708	-0.0806529	0.118119	FALSE	FALSE	0.05	10.5293403466175,0.483492469867067	0.978373	12	1_152057072_G_A,1_152313385_G_A,11_85102432_G_A,12_21204797_C_T,12_4097375_C_A,12_57036537_C_T,16_20348509_C_T,19_37432945_C_A,2_27508073_T_C,4_51914022_T_G,5_178353115_C_T,7_73599571_C_T	0.0166072	8.11e-05	TRUE	5.08e-89	-0.00941673	0.00803461	0.268354	11.3871	11.3848	10.0119	11.3848	0.00525055	11	11	10	11	11	0.411422	0.411614	0.439452	0.411612	1	0.723888	12	0.0177515	0.0502496	Ivw(FixedEffects)	SBSN	0.0270754	2	0.150866	0.0682517	Ivw(FixedEffects)	SBSN_5724_58	SeqId.5724-58	SomaScan v4	SBSN:Q6UWP8:Cardiometabolic_II	OID30398	Cardiometabolic_II	Olink Explore
SERPINA5	P05154	8723	CIS	BIP_PGC3_noukb	BOTH	+,+	0.137575	0.0522989	0.586638	UKBB_PPP	deCODE	0.466571	195.493	random	0.586638	0.0322969	0.0594003	-0.0841257	0.148719	FALSE	FALSE	0.05	9.49327330304651,0.0498856497361235	1.54056	5	14_94587675_A_G,14_94605716_A_G,14_94783067_G_A,14_94961782_T_C,14_95506098_A_G	0.0272709	3.25e-05	TRUE	3.54e-181	0.0187735	0.0107228	0.178283	9.771	9.76323	4.83293	9.76315	0.00226762	4	4	3	4	4	0.044467	0.0446107	0.184448	0.0446121	0.999999	fixed	0.0522989	0.0770569	0.0397064	-0.000766274	0.15488	FALSE	FALSE	0.05	1.28217585743124,0.526719079409	0.80068	3	14_94596770_G_A,14_94606311_A_G,14_94767487_A_G	0.029599	1.44e-05	TRUE	2.81e-194	0.0117924	0.0118309	0.501037	1.30289	1.29804	0.309387	1.29803	0.000118336	2	2	1	2	2	0.521291	0.522558	0.578057	0.522559	0.999941	0.0508815	3	0.077333	0.0396076	Ivw(FixedEffects)	SERPINA5	0.373193	5	0.0341592	0.0383592	Ivw(FixedEffects)	SERPINA5_3389_7	SeqId.3389-7	SomaScan v4	SERPINA5:P05154:Inflammation_II	OID30763	Inflammation_II	Olink Explore
IFNA1	P01562	5417	TRANS	PGC3_SCZ_NoUKB	deCODE_Specific	+,NA	NA	0.0287063	0.0287063	deCODE	deCODE	0.252608	195.519	fixed	0.0287063	0.17949	0.0820529	0.0186697	0.340311	FALSE	FALSE	0.05	0.105321067295505,0.745535243286108	0.324532	2	1_196695521_C_T,3_165787389_A_G	0.0047328	3.11e-05	TRUE	4.39e-27	NA	NA	NA	0.107849	0.104489	NA	0.104484	6.92e-06	1	1	NA	1	1	0.742607	0.746508	NA	0.746514	0.997901	NA	NA	NA	NA	NA	NA	NA	NA	NA	NA	NA	NA	NA	NA	NA	NA	NA	NA	NA	NA	NA	NA	NA	NA	NA	NA	NA	NA	NA	NA	NA	NA	NA	NA	NA	NA	NA	NA	NA	NA	IFNA1	0.0263131	2	0.179649	0.0808662	Ivw(FixedEffects)	IFNA1_18389_11	SeqId.18389-11	SomaScan v4	NA	NA	NA	NA
BRD2	P25440	1103	TRANS	Cognition_Meta	deCODE_Specific	+,NA	NA	0.028716	0.028716	deCODE	deCODE	0.262178	195.585	fixed	0.028716	0.0681876	0.0311734	0.00708881	0.129286	FALSE	FALSE	0.05	9.47881554747501,0.00207858123569783	3.07877	2	1_196695521_C_T,3_165730791_T_G	0.00510453	8.85e-05	TRUE	1.52e-26	NA	NA	NA	11.1666	10.9555	NA	10.9477	0.000156066	1	1	NA	1	1	0.000832809	0.00093325	NA	0.000937193	0.990033	NA	NA	NA	NA	NA	NA	NA	NA	NA	NA	NA	NA	NA	NA	NA	NA	NA	NA	NA	NA	NA	NA	NA	NA	NA	NA	NA	NA	NA	NA	NA	NA	NA	NA	NA	NA	NA	NA	NA	NA	BRD2	0.0309049	2	0.0647395	0.0299956	Ivw(FixedEffects)	BRD2_10074_128	SeqId.10074-128	SomaScan v4	NA	NA	NA	NA
RBP4	P02753	9922	CIS	Cognition_Meta	deCODE_Specific	-,NA	NA	0.0523493	0.0523493	deCODE	deCODE	0.490431	195.682	fixed	0.0523493	-0.0747723	0.0385374	-0.150304	0.00075973	FALSE	FALSE	0.05	NA	1	1	10_93601207_A_C	0.00281149	1.93e-05	TRUE	3e-17	NA	NA	NA	NA	NA	NA	NA	NA	NA	NA	NA	NA	NA	NA	NA	NA	NA	NA	NA	NA	NA	NA	NA	NA	NA	NA	NA	NA	NA	NA	NA	NA	NA	NA	NA	NA	NA	NA	NA	NA	NA	NA	NA	NA	NA	NA	NA	NA	NA	NA	NA	NA	NA	NA	NA	NA	NA	NA	RBP4	0.0479289	1	-0.0747723	0.037802	Wald ratio	RBP4_15633_6	SeqId.15633-6	SomaScan v4	NA	NA	NA	NA
STAT1	P42224	11362	TRANS	PGC3_SCZ_NoUKB	deCODE_Specific	-,NA	NA	0.0287309	0.0287309	deCODE	deCODE	0.252498	195.686	random	0.0287309	-0.149365	0.0682917	-0.283214	-0.0155155	FALSE	FALSE	0.05	2.5546154158115,0.465501658467855	0.922788	4	11_198986_T_C,12_111569952_C_T,16_28503533_G_T,3_56815721_T_C	0.00627103	4.82e-05	TRUE	9.34e-35	0.0272585	0.0195649	0.298195	2.62424	NA	0.683121	2.5651	0.000182282	3	NA	2	3	3	0.453256	NA	0.71066	0.46364	0.999999	NA	NA	NA	NA	NA	NA	NA	NA	NA	NA	NA	NA	NA	NA	NA	NA	NA	NA	NA	NA	NA	NA	NA	NA	NA	NA	NA	NA	NA	NA	NA	NA	NA	NA	NA	NA	NA	NA	NA	NA	STAT1	0.0230859	4	-0.152386	0.0670712	Ivw(FixedEffects)	STAT1_10370_21	SeqId.10370-21	SomaScan v4	NA	NA	NA	NA
IFNAR1	P17181	5432	CIS	BIP_PGC3_noukb	BOTH	+,+	0.090957	0.0523668	0.346795	deCODE	UKBB_PPP	0.466064	195.747	random	0.0523668	0.0352252	0.0181563	-0.00036054	0.0708109	FALSE	FALSE	0.05	9.1299603707984,0.519815952787783	0.955508	11	21_32404832_G_A,21_32788040_T_C,21_32950243_G_A,21_33190358_G_A,21_33231536_G_A,21_33306637_G_A,21_33396393_G_A,21_33619076_A_G,21_33835415_G_A,21_33859413_C_T,21_34099417_T_G	0.0756318	3.85e-05	TRUE	0	0.0128575	0.0128892	0.344565	9.33727	9.3302	8.34219	9.33024	0.00908096	10	10	9	10	10	0.500422	0.50108	0.500064	0.501076	1	fixed	0.346795	0.0227897	0.0242231	-0.0246867	0.070266	FALSE	FALSE	0.05	2.32090042191302,0.313345077734732	1.07724	3	21_33300656_G_A,21_33632485_C_T,21_33705451_G_A	0.0300867	9.64e-06	TRUE	4.95e-200	-0.0345825	0.0234669	0.379555	2.45146	2.45064	0.279748	2.45064	0.00107575	2	2	1	2	2	0.293544	0.293663	0.596867	0.293663	0.999462	0.351393	3	0.0225598	0.0242086	Ivw(FixedEffects)	IFNAR1	0.0511623	11	0.0353614	0.018133	Ivw(FixedEffects)	IFNAR1_9183_7	SeqId.9183-7	SomaScan v4	IFNAR1:P17181:Oncology_II	OID31491	Oncology_II	Olink Explore
TSSC4	Q9Y5U2	12386	TRANS	Cognition_Meta	deCODE_Specific	-,NA	NA	0.0287658	0.0287658	deCODE	deCODE	0.262281	195.924	fixed	0.0287658	-0.0700564	0.0320378	-0.132849	-0.00726351	FALSE	FALSE	0.05	0.0101151428903528,0.919888584083197	0.100574	2	3_56815721_T_C,8_9172650_G_A	0.00386908	2.44e-05	TRUE	2.22e-23	NA	NA	NA	0.0105046	0.0101469	NA	0.0101469	1.14e-07	1	1	NA	1	1	0.918366	0.919763	NA	0.919763	0.99973	NA	NA	NA	NA	NA	NA	NA	NA	NA	NA	NA	NA	NA	NA	NA	NA	NA	NA	NA	NA	NA	NA	NA	NA	NA	NA	NA	NA	NA	NA	NA	NA	NA	NA	NA	NA	NA	NA	NA	NA	TSSC4	0.0260068	2	-0.0700638	0.0314736	Ivw(FixedEffects)	TSSC4_18181_2	SeqId.18181-2	SomaScan v4	NA	NA	NA	NA
FDX1	P10109	3638	CIS	BIP_PGC3_noukb	UKBB-PPP_Specific	NA,-	NA	0.0524334	0.0524334	UKBB_PPP	UKBB_PPP	0.465549	195.996	NA	NA	NA	NA	NA	NA	NA	NA	NA	NA	NA	NA	NA	NA	NA	NA	NA	NA	NA	NA	NA	NA	NA	NA	NA	NA	NA	NA	NA	NA	NA	NA	NA	NA	NA	fixed	0.0524334	-0.385407	0.198709	-0.77487	0.00405481	FALSE	FALSE	0.05	NA	1	1	11_110390646_G_A	0.00131562	1.22e-05	TRUE	1.39e-08	NA	NA	NA	NA	NA	NA	NA	NA	NA	NA	NA	NA	NA	NA	NA	NA	NA	NA	0.0423745	1	-0.385407	0.189872	Wald ratio	NA	NA	NA	NA	NA	NA	NA	NA	NA	FDX1:P10109:Cardiometabolic_II	OID30078	Cardiometabolic_II	Olink Explore
IGLON5	A6NGN9	34550	CIS	PGC3_SCZ_NoUKB	deCODE_Specific	-,NA	NA	0.0524344	0.0524344	deCODE	deCODE	0.426087	196	random	0.0524344	-0.148803	0.0767205	-0.299173	0.00156618	FALSE	FALSE	0.05	3.44445251267281,0.328038224869311	1.07152	4	19_51238033_G_A,19_51278201_G_A,19_51347173_G_A,19_51351227_C_T	0.00766111	6.1e-05	TRUE	6.31e-41	-0.0162988	0.109016	0.894867	3.56575	NA	3.52634	3.50104	0.00285802	3	NA	2	3	3	0.312334	NA	0.1715	0.320628	0.999959	NA	NA	NA	NA	NA	NA	NA	NA	NA	NA	NA	NA	NA	NA	NA	NA	NA	NA	NA	NA	NA	NA	NA	NA	NA	NA	NA	NA	NA	NA	NA	NA	NA	NA	NA	NA	NA	NA	NA	NA	IGLON5	0.0309612	4	-0.152318	0.0705971	Ivw(FixedEffects)	IGLON5_6478_2	SeqId.6478-2	SomaScan v4	NA	NA	NA	NA
RGMB	Q6NW40	26896	TRANS	PGC3_SCZ_NoUKB	UKBB-PPP_Specific	NA,-	NA	0.0288181	0.0288181	UKBB_PPP	UKBB_PPP	0.252938	196.28	NA	NA	NA	NA	NA	NA	NA	NA	NA	NA	NA	NA	NA	NA	NA	NA	NA	NA	NA	NA	NA	NA	NA	NA	NA	NA	NA	NA	NA	NA	NA	NA	NA	NA	NA	random	0.0288181	-0.116712	0.0533913	-0.221356	-0.0120665	FALSE	FALSE	0.05	8.69587269856338,0.561189007102274	0.932517	11	1_179557079_C_T,10_17847614_G_A,16_20344489_A_G,2_162107791_G_A,2_27508073_T_C,5_177373053_C_T,5_97740873_T_A,5_97768100_C_T,5_99876179_C_T,8_23858358_T_C,8_39098450_A_G	0.0146052	0.000102745	TRUE	2.23e-76	0.0160045	0.00979295	0.13663	9.05733	8.96409	6.38643	8.96438	0.00326528	10	10	9	10	10	0.526672	0.535515	0.700706	0.535487	1	0.0231391	11	-0.119742	0.0527234	Ivw(FixedEffects)	NA	NA	NA	NA	NA	NA	NA	NA	NA	RGMB:Q6NW40:Neurology	OID21045	Neurology	Olink Explore
KMT2D	O14686	7133	TRANS	Depression_iPSYCH_2023	deCODE_Specific	+,NA	NA	0.0288189	0.0288189	deCODE	deCODE	0.872379	196.285	fixed	0.0288189	0.123771	0.0566211	0.0127959	0.234746	FALSE	FALSE	0.05	0.0505581424858844,0.822094894913742	0.224851	2	1_196796337_T_G,3_165761011_C_T	0.00317615	8.84e-06	TRUE	2.13e-22	NA	NA	NA	0.0524639	NA	NA	0.0504256	1.39e-06	1	NA	NA	1	1	0.81883	NA	NA	0.822324	0.999061	NA	NA	NA	NA	NA	NA	NA	NA	NA	NA	NA	NA	NA	NA	NA	NA	NA	NA	NA	NA	NA	NA	NA	NA	NA	NA	NA	NA	NA	NA	NA	NA	NA	NA	NA	NA	NA	NA	NA	NA	MLL2	0.024825	2	0.124002	0.0552563	Ivw(FixedEffects)	MLL2_13623_4	SeqId.13623-4	SomaScan v4	NA	NA	NA	NA
PARK7	Q99497	16369	CIS	BIP_PGC3_noukb	BOTH	+,+	0.154946	0.0525631	0.680739	deCODE	UKBB_PPP	0.465595	196.481	fixed	0.0525631	0.16491	0.0850715	-0.00182658	0.331647	FALSE	FALSE	0.05	NA	1	1	1_7964630_T_C	0.00531629	1.08e-05	TRUE	6.6e-36	NA	NA	NA	NA	NA	NA	NA	NA	NA	NA	NA	NA	NA	NA	NA	NA	NA	NA	fixed	0.680739	0.0244666	0.0594636	-0.0920799	0.141013	FALSE	FALSE	0.05	NA	1	1	1_7962137_G_T	0.0133368	4.72e-07	TRUE	6.08e-91	NA	NA	NA	NA	NA	NA	NA	NA	NA	NA	NA	NA	NA	NA	NA	NA	NA	NA	0.680682	1	0.0244666	0.0594525	Wald ratio	PARK7	0.0502189	1	0.16491	0.0842199	Wald ratio	PARK7_19523_215	SeqId.19523-215	SomaScan v4	PARK7:Q99497:Neurology	OID21160	Neurology	Olink Explore
GJA1	P17302	4274	TRANS	PGC3_SCZ_NoUKB	deCODE_Specific	+,NA	NA	0.0288839	0.0288839	deCODE	deCODE	0.25319	196.728	fixed	0.0288839	0.197137	0.0902201	0.0203089	0.373965	FALSE	FALSE	0.05	0.041880956077898,0.837846859903353	0.204648	2	1_196702851_T_C,2_3592552_C_T	0.0037953	3.09e-05	TRUE	1.27e-21	NA	NA	NA	0.0433759	0.0417681	NA	0.0417666	3.75e-06	1	1	NA	1	1	0.835019	0.838062	NA	0.838065	0.998456	NA	NA	NA	NA	NA	NA	NA	NA	NA	NA	NA	NA	NA	NA	NA	NA	NA	NA	NA	NA	NA	NA	NA	NA	NA	NA	NA	NA	NA	NA	NA	NA	NA	NA	NA	NA	NA	NA	NA	NA	GJA1	0.0260341	2	0.197199	0.0886007	Ivw(FixedEffects)	GJA1_9937_7	SeqId.9937-7	SomaScan v4	NA	NA	NA	NA
SLIT2	O94813	11086	CIS	Depression_iPSYCH_2023	BOTH	+,+	0.0526357	0.0526357	0.102787	metap	UKBB_PPP	0.624611	196.752	fixed	0.0901308	0.0665591	0.0392747	-0.0104178	0.143536	FALSE	FALSE	0.05	0.129965558710944,0.718467751484327	0.360507	2	4_19274342_G_A,4_20194207_C_T	0.0051564	4.61e-06	TRUE	1.94e-37	NA	NA	NA	0.131154	0.129152	NA	0.129151	4.5e-06	1	1	NA	1	1	0.717239	0.719313	NA	0.719314	0.998307	fixed	0.102787	0.125454	0.0768956	-0.0252581	0.276167	FALSE	FALSE	0.05	NA	1	1	4_20198728_G_T	0.00161218	4.2e-06	TRUE	1.44e-11	NA	NA	NA	NA	NA	NA	NA	NA	NA	NA	NA	NA	NA	NA	NA	NA	NA	NA	0.0941357	1	0.125454	0.0749441	Wald ratio	SLIT2	0.0870514	2	0.0666448	0.0389471	Ivw(FixedEffects)	SLIT2_18930_28	SeqId.18930-28	SomaScan v4	SLIT2:O94813:Neurology	OID20862	Neurology	Olink Explore
GGCT	O75223	21705	CIS	Depression_iPSYCH_2023	UKBB-PPP_Specific	NA,+	NA	0.0526387	0.0526387	UKBB_PPP	UKBB_PPP	0.622669	196.763	NA	NA	NA	NA	NA	NA	NA	NA	NA	NA	NA	NA	NA	NA	NA	NA	NA	NA	NA	NA	NA	NA	NA	NA	NA	NA	NA	NA	NA	NA	NA	NA	NA	NA	NA	fixed	0.0526387	0.0755216	0.0389714	-0.000860913	0.151904	FALSE	FALSE	0.05	NA	1	1	7_30504118_G_A	0.0058681	5.67e-06	TRUE	1.08e-40	NA	NA	NA	NA	NA	NA	NA	NA	NA	NA	NA	NA	NA	NA	NA	NA	NA	NA	0.0504196	1	0.0755216	0.0386026	Wald ratio	NA	NA	NA	NA	NA	NA	NA	NA	NA	GGCT:O75223:Cardiometabolic_II	OID30304	Cardiometabolic_II	Olink Explore
SH3BGRL2	Q9UJC5	15567	CIS	PGC3_SCZ_NoUKB	deCODE_Specific	-,NA	NA	0.052676	0.052676	deCODE	deCODE	0.427121	196.903	fixed	0.052676	-0.154035	0.0794993	-0.309851	0.00178048	FALSE	FALSE	0.05	NA	1	1	6_79616293_C_T	0.00427981	2.38e-05	TRUE	5.78e-25	NA	NA	NA	NA	NA	NA	NA	NA	NA	NA	NA	NA	NA	NA	NA	NA	NA	NA	NA	NA	NA	NA	NA	NA	NA	NA	NA	NA	NA	NA	NA	NA	NA	NA	NA	NA	NA	NA	NA	NA	NA	NA	NA	NA	NA	NA	NA	NA	NA	NA	NA	NA	NA	NA	NA	NA	NA	NA	SH3BGRL2	0.0497596	1	-0.154035	0.0785083	Wald ratio	SH3BGRL2_19113_66	SeqId.19113-66	SomaScan v4	NA	NA	NA	NA
ARID1A	O14497	11110	TRANS	BIP_PGC3_noukb	deCODE_Specific	+,NA	NA	0.0289158	0.0289158	deCODE	deCODE	0.229541	196.946	fixed	0.0289158	0.143293	0.0655916	0.0147363	0.271851	FALSE	FALSE	0.05	3.95162748289461,0.138648442341588	1.40564	3	1_196677046_T_G,13_73363150_T_G,3_165743688_A_G	0.0094803	2.75e-05	TRUE	1.18e-61	0.00463226	0.0237892	0.877569	4.42322	NA	4.26164	4.3525	0.000404612	2	NA	1	2	2	0.109524	NA	0.0389824	0.113466	0.999798	NA	NA	NA	NA	NA	NA	NA	NA	NA	NA	NA	NA	NA	NA	NA	NA	NA	NA	NA	NA	NA	NA	NA	NA	NA	NA	NA	NA	NA	NA	NA	NA	NA	NA	NA	NA	NA	NA	NA	NA	ARID1A	0.0216399	3	0.148618	0.0647112	Ivw(FixedEffects)	ARID1A_9898_161	SeqId.9898-161	SomaScan v4	NA	NA	NA	NA
B3GALT6	Q96L58	17978	CIS	PGC3_SCZ_NoUKB	deCODE_Specific	-,NA	NA	0.0527344	0.0527344	deCODE	deCODE	0.426669	197.121	fixed	0.0527344	-0.31496	0.162595	-0.63364	0.00371925	FALSE	FALSE	0.05	NA	1	1	1_1231507_T_C	0.00110883	2.58e-05	TRUE	1.57e-06	NA	NA	NA	NA	NA	NA	NA	NA	NA	NA	NA	NA	NA	NA	NA	NA	NA	NA	NA	NA	NA	NA	NA	NA	NA	NA	NA	NA	NA	NA	NA	NA	NA	NA	NA	NA	NA	NA	NA	NA	NA	NA	NA	NA	NA	NA	NA	NA	NA	NA	NA	NA	NA	NA	NA	NA	NA	NA	B3GALT6	0.0416372	1	-0.31496	0.15461	Wald ratio	B3GALT6_7981_230	SeqId.7981-230	SomaScan v4	NA	NA	NA	NA
C1QTNF1	Q9BXJ1	14324	CIS	PGC3_SCZ_NoUKB	UKBB-PPP_Specific	NA,+	NA	0.0527364	0.0527364	UKBB_PPP	UKBB_PPP	0.425764	197.129	NA	NA	NA	NA	NA	NA	NA	NA	NA	NA	NA	NA	NA	NA	NA	NA	NA	NA	NA	NA	NA	NA	NA	NA	NA	NA	NA	NA	NA	NA	NA	NA	NA	NA	NA	fixed	0.0527364	0.0741009	0.038254	-0.000875657	0.149077	FALSE	FALSE	0.05	NA	1	1	17_79022318_C_T	0.0265347	2.7e-05	TRUE	8.31e-152	NA	NA	NA	NA	NA	NA	NA	NA	NA	NA	NA	NA	NA	NA	NA	NA	NA	NA	0.0522766	1	0.0741009	0.0381796	Wald ratio	NA	NA	NA	NA	NA	NA	NA	NA	NA	C1QTNF1:Q9BXJ1:Cardiometabolic	OID20367	Cardiometabolic	Olink Explore
CCNB1	P14635	1579	TRANS	PGC3_SCZ_NoUKB	deCODE_Specific	+,NA	NA	0.0289491	0.0289491	deCODE	deCODE	0.253434	197.172	fixed	0.0289491	0.147334	0.0674549	0.0151244	0.279543	FALSE	FALSE	0.05	0.0233124692215397,0.878647310149695	0.152684	2	1_196695521_C_T,3_165744047_A_G	0.00690251	3.04e-05	TRUE	5.47e-40	NA	NA	NA	0.0237248	NA	NA	0.0232069	1.75e-06	1	NA	NA	1	1	0.877587	NA	NA	0.87892	0.998943	NA	NA	NA	NA	NA	NA	NA	NA	NA	NA	NA	NA	NA	NA	NA	NA	NA	NA	NA	NA	NA	NA	NA	NA	NA	NA	NA	NA	NA	NA	NA	NA	NA	NA	NA	NA	NA	NA	NA	NA	CCNB1	0.0273823	2	0.147348	0.0667935	Ivw(FixedEffects)	CCNB1_5347_59	SeqId.5347-59	SomaScan v4	NA	NA	NA	NA
NIP7	Q9Y221	24328	TRANS	BIP_PGC3_noukb	deCODE_Specific	+,NA	NA	0.0289633	0.0289633	deCODE	deCODE	0.22965	197.269	fixed	0.0289633	0.504514	0.231006	0.0517503	0.957277	FALSE	FALSE	0.05	NA	1	1	3_165787389_A_G	0.000885326	1.59e-05	TRUE	3.84e-06	NA	NA	NA	NA	NA	NA	NA	NA	NA	NA	NA	NA	NA	NA	NA	NA	NA	NA	NA	NA	NA	NA	NA	NA	NA	NA	NA	NA	NA	NA	NA	NA	NA	NA	NA	NA	NA	NA	NA	NA	NA	NA	NA	NA	NA	NA	NA	NA	NA	NA	NA	NA	NA	NA	NA	NA	NA	NA	NIP7	0.0176783	1	0.504514	0.21267	Wald ratio	NIP7_12564_9	SeqId.12564-9	SomaScan v4	NA	NA	NA	NA
CPM	P14384	2311	CIS	PGC3_SCZ_NoUKB	BOTH	-,-	0.0527901	0.0527901	0.107839	metap	UKBB_PPP	0.425279	197.329	fixed	0.086214	-0.118461	0.0690446	-0.253786	0.016864	FALSE	FALSE	0.05	0.126553112682097,0.722033007201429	0.355743	2	12_68975897_A_G,12_69027871_T_A	0.00518543	1.95e-05	TRUE	9.99e-31	NA	NA	NA	0.128085	0.126174	NA	0.126175	2.23e-05	1	1	NA	1	1	0.720426	0.722432	NA	0.722432	0.996234	fixed	0.107839	-0.0807563	0.0502221	-0.17919	0.0176773	FALSE	FALSE	0.05	0.515445401220132,0.77280950200054	0.507664	3	12_68932767_C_T,12_68979427_A_G,12_69024494_G_T	0.0141412	2.1e-05	TRUE	3.98e-80	-0.0100306	0.0178495	0.674066	0.520012	NA	0.204217	0.517008	7.86e-05	2	NA	1	2	2	0.771047	NA	0.651338	0.772206	0.999961	0.105628	3	-0.080974	0.0500407	Ivw(FixedEffects)	CPM	0.0829477	2	-0.118649	0.0684315	Ivw(FixedEffects)	CPM_9416_77	SeqId.9416-77	SomaScan v4	CPM:P14384:Neurology	OID21054	Neurology	Olink Explore
PDLIM4	P50479	16501	CIS	PGC3_SCZ_NoUKB	deCODE_Specific	+,NA	NA	0.0527933	0.0527933	deCODE	deCODE	0.42439	197.341	fixed	0.0527933	0.0898634	0.0464025	-0.00108377	0.180811	FALSE	FALSE	0.05	1.01441110535857,0.313848388952087	1.00718	2	5_132100792_G_A,5_132271243_G_A	0.00927138	3.27e-05	TRUE	3.07e-53	NA	NA	NA	1.07122	1.06593	NA	1.06591	0.000809371	1	1	NA	1	1	0.30067	0.301866	NA	0.30187	0.977304	NA	NA	NA	NA	NA	NA	NA	NA	NA	NA	NA	NA	NA	NA	NA	NA	NA	NA	NA	NA	NA	NA	NA	NA	NA	NA	NA	NA	NA	NA	NA	NA	NA	NA	NA	NA	NA	NA	NA	NA	PDLIM4	0.0502991	2	0.0902981	0.0461314	Ivw(FixedEffects)	PDLIM4_12387_7	SeqId.12387-7	SomaScan v4	NA	NA	NA	NA
GABARAPL2	P60520	13291	CIS	PGC3_SCZ_NoUKB	deCODE_Specific	+,NA	NA	0.0528624	0.0528624	deCODE	deCODE	0.424034	197.6	fixed	0.0528624	0.152465	0.0787506	-0.0018838	0.306813	FALSE	FALSE	0.05	2.10555586189954,0.146765001523044	1.45105	2	16_75555692_G_A,16_75568467_A_G	0.00440019	4.2e-05	TRUE	1.87e-24	NA	NA	NA	2.25877	2.18122	NA	2.18173	0.000442886	1	1	NA	1	1	0.13286	0.139704	NA	0.139657	0.98321	NA	NA	NA	NA	NA	NA	NA	NA	NA	NA	NA	NA	NA	NA	NA	NA	NA	NA	NA	NA	NA	NA	NA	NA	NA	NA	NA	NA	NA	NA	NA	NA	NA	NA	NA	NA	NA	NA	NA	NA	GABARAPL2	0.0346336	2	0.160466	0.075956	Ivw(FixedEffects)	GABARAPL2_12494_99	SeqId.12494-99	SomaScan v4	NA	NA	NA	NA
YEATS4	O95619	24859	TRANS	PGC3_SCZ_NoUKB	deCODE_Specific	+,NA	NA	0.0290175	0.0290175	deCODE	deCODE	0.253708	197.638	fixed	0.0290175	0.246023	0.112687	0.0251612	0.466884	FALSE	FALSE	0.05	0.0597249426114822,0.806931209156946	0.244387	2	1_196677131_A_G,3_165743688_A_G	0.00244377	3.2e-05	TRUE	8.8e-14	NA	NA	NA	0.0631736	0.0596206	NA	0.0596142	4.26e-06	1	1	NA	1	1	0.801549	0.807097	NA	0.807107	0.998353	NA	NA	NA	NA	NA	NA	NA	NA	NA	NA	NA	NA	NA	NA	NA	NA	NA	NA	NA	NA	NA	NA	NA	NA	NA	NA	NA	NA	NA	NA	NA	NA	NA	NA	NA	NA	NA	NA	NA	NA	YEATS4	0.0245807	2	0.246218	0.109531	Ivw(FixedEffects)	YEATS4_17474_106	SeqId.17474-106	SomaScan v4	NA	NA	NA	NA
SPR	P35270	11257	TRANS	PGC3_SCZ_NoUKB	deCODE_Specific	+,NA	NA	0.0290226	0.0290226	deCODE	deCODE	0.253427	197.673	fixed	0.0290226	0.147465	0.0675462	0.0150774	0.279853	FALSE	FALSE	0.05	0.167768415657705,0.682102750420613	0.409595	2	1_196695521_C_T,3_165787389_A_G	0.00686143	3.11e-05	TRUE	1.13e-39	NA	NA	NA	0.170481	0.166871	NA	0.166866	1.1e-05	1	1	NA	1	1	0.679685	0.682908	NA	0.682913	0.997352	NA	NA	NA	NA	NA	NA	NA	NA	NA	NA	NA	NA	NA	NA	NA	NA	NA	NA	NA	NA	NA	NA	NA	NA	NA	NA	NA	NA	NA	NA	NA	NA	NA	NA	NA	NA	NA	NA	NA	NA	SPR	0.0272848	2	0.147616	0.0668729	Ivw(FixedEffects)	SPR_9287_6	SeqId.9287-6	SomaScan v4	NA	NA	NA	NA
ZNF566	Q969W8	25919	TRANS	PGC3_SCZ_NoUKB	deCODE_Specific	+,NA	NA	0.0290293	0.0290293	deCODE	deCODE	0.253161	197.719	fixed	0.0290293	0.189506	0.0868064	0.0193686	0.359644	FALSE	FALSE	0.05	0.104139322278345,0.746917720150223	0.322706	2	1_196695521_C_T,3_165787389_A_G	0.00415498	3.11e-05	TRUE	1.07e-23	NA	NA	NA	0.10699	0.103205	NA	0.103199	6.86e-06	1	1	NA	1	1	0.743598	0.748017	NA	0.748024	0.99791	NA	NA	NA	NA	NA	NA	NA	NA	NA	NA	NA	NA	NA	NA	NA	NA	NA	NA	NA	NA	NA	NA	NA	NA	NA	NA	NA	NA	NA	NA	NA	NA	NA	NA	NA	NA	NA	NA	NA	NA	ZNF566	0.0263	2	0.189694	0.0853804	Ivw(FixedEffects)	ZNF566_12795_2	SeqId.12795-2	SomaScan v4	NA	NA	NA	NA
CD4	P01730	1678	CIS	BIP_PGC3_noukb	BOTH	-,-	0.0530124	0.0530124	0.10261	metap	deCODE	0.468464	198.16	fixed	0.10261	-0.34275	0.209976	-0.754295	0.0687954	FALSE	FALSE	0.05	NA	1	1	12_6781356_G_A	0.00109557	8.2e-06	TRUE	5.83e-08	NA	NA	NA	NA	NA	NA	NA	NA	NA	NA	NA	NA	NA	NA	NA	NA	NA	NA	fixed	0.0910708	-0.0578578	0.0342399	-0.124967	0.0092512	FALSE	FALSE	0.05	NA	1	1	12_6781356_G_A	0.0267038	8.2e-06	TRUE	4.44e-177	NA	NA	NA	NA	NA	NA	NA	NA	NA	NA	NA	NA	NA	NA	NA	NA	NA	NA	0.0907499	1	-0.0578578	0.0342059	Wald ratio	CD4	0.0907499	1	-0.34275	0.202636	Wald ratio	CD4_3143_3	SeqId.3143-3	SomaScan v4	CD4:P01730:Inflammation	OID20584	Inflammation	Olink Explore
ADAMTS8	Q9UP79	224	TRANS	BIP_PGC3_noukb	UKBB-PPP_Specific	NA,-	NA	0.0291198	0.0291198	UKBB_PPP	UKBB_PPP	0.230622	198.335	NA	NA	NA	NA	NA	NA	NA	NA	NA	NA	NA	NA	NA	NA	NA	NA	NA	NA	NA	NA	NA	NA	NA	NA	NA	NA	NA	NA	NA	NA	NA	NA	NA	NA	NA	random	0.0291198	-0.190158	0.0871542	-0.360978	-0.0193393	FALSE	FALSE	0.05	13.7145182842355,0.0895166167821163	1.30932	9	1_230277567_T_C,10_119666800_G_A,16_79535582_T_G,17_46244112_A_G,17_48065680_T_C,2_218835276_G_A,2_27508073_T_C,4_102267552_C_T,6_133476725_A_G	0.0137428	7.42e-05	TRUE	5.63e-82	-0.00412087	0.0158357	0.802178	16.1694	15.8217	16.0145	15.8407	0.0032957	8	8	7	8	8	0.0400183	0.045004	0.0249842	0.0447172	1	0.00166947	9	-0.204192	0.0649573	Ivw(FixedEffects)	NA	NA	NA	NA	NA	NA	NA	NA	NA	ADAMTS8:Q9UP79:Oncology	OID21502	Oncology	Olink Explore
SOX2	P48431	11195	TRANS	Cognition_Meta	BOTH	+,+	0.0318109	0.0291518	0.173586	deCODE	UKBB_PPP	0.265445	198.553	fixed	0.0291518	0.11846	0.0543038	0.0120263	0.224893	FALSE	FALSE	0.05	15.3846978613887,8.76955958426681e-05	3.92233	2	10_63311455_C_A,3_74348841_G_A	0.00202802	0.000171044	TRUE	2.93e-08	NA	NA	NA	20.9262	17.2912	NA	16.483	0.000420757	1	1	NA	1	1	4.77e-06	3.21e-05	NA	4.91e-05	0.983635	fixed	0.173586	0.0979922	0.0720122	-0.0431491	0.239134	FALSE	FALSE	0.05	NA	1	1	13_112141372_G_T	0.0010157	1.04e-05	TRUE	1.23e-06	NA	NA	NA	NA	NA	NA	NA	NA	NA	NA	NA	NA	NA	NA	NA	NA	NA	NA	0.161813	1	0.0979922	0.0700445	Wald ratio	SOX2	9.7905e-05	2	0.178933	0.0459305	Ivw(FixedEffects)	SOX2_18294_26	SeqId.18294-26	SomaScan v4	SOX2:P48431:Neurology_II	OID30981	Neurology_II	Olink Explore
TAFA2	Q8N3H0	21589	TRANS	PGC3_SCZ_NoUKB	deCODE_Specific	+,NA	NA	0.0291636	0.0291636	deCODE	deCODE	0.254007	198.633	fixed	0.0291636	0.147469	0.0676072	0.0149618	0.279977	FALSE	FALSE	0.05	0.0228762935945122,0.988627020104311	0.106949	3	1_196677131_A_G,14_106665956_A_C,3_165768357_T_G	0.00692694	3.04e-05	TRUE	5.07e-40	-0.00197987	0.0197805	0.936491	0.0232709	0.0228043	0.0132524	0.0228042	1.67e-06	2	2	1	2	2	0.988432	0.988663	0.908351	0.988663	0.999999	NA	NA	NA	NA	NA	NA	NA	NA	NA	NA	NA	NA	NA	NA	NA	NA	NA	NA	NA	NA	NA	NA	NA	NA	NA	NA	NA	NA	NA	NA	NA	NA	NA	NA	NA	NA	NA	NA	NA	NA	FAM19A2	0.0275805	3	0.147491	0.0669439	Ivw(FixedEffects)	FAM19A2_6430_36	SeqId.6430-36	SomaScan v4	NA	NA	NA	NA
MEP1A	Q16819	7015	TRANS	Cognition_Meta	UKBB-PPP_Specific	NA,-	NA	0.0291856	0.0291856	UKBB_PPP	UKBB_PPP	0.265398	198.783	NA	NA	NA	NA	NA	NA	NA	NA	NA	NA	NA	NA	NA	NA	NA	NA	NA	NA	NA	NA	NA	NA	NA	NA	NA	NA	NA	NA	NA	NA	NA	NA	NA	NA	NA	random	0.0291856	-0.0185609	0.00851038	-0.0352409	-0.00188085	FALSE	FALSE	0.05	52.0324562390532,0.00755545021533183	1.31697	31	1_156234256_G_A,1_214183856_A_C,1_28357202_G_A,10_100152307_T_C,10_63559006_G_T,10_92670740_A_C,11_108550518_T_C,11_5679844_C_A,11_800630_G_A,12_120979061_C_T,14_24402720_C_T,15_60591082_C_A,15_90959619_G_A,17_49243576_C_T,17_7166093_G_A,18_32230496_T_C,19_48703205_C_T,19_5840608_C_T,19_7740410_G_T,2_210675783_C_A,20_44413724_C_T,22_17930163_G_A,3_41917960_C_T,5_163469644_C_T,5_163495077_G_T,8_125469835_A_G,9_114106297_C_A,9_114386150_G_T,9_128704210_G_T,9_133251112_A_C,9_133253728_A_T	0.145945	0.000334652	TRUE	0	-0.00133719	0.00172442	0.444357	59.8609	59.7436	58.6449	59.7713	0.000937964	30	30	29	30	30	0.000957063	0.000988805	0.000907829	0.000981222	1	0.00215899	31	-0.0196969	0.00642127	Ivw(FixedEffects)	NA	NA	NA	NA	NA	NA	NA	NA	NA	MEP1A:Q16819:Oncology_II	OID31459	Oncology_II	Olink Explore
ASTL	Q6HA08	31704	TRANS	PGC3_SCZ_NoUKB	deCODE_Specific	+,NA	NA	0.0291882	0.0291882	deCODE	deCODE	0.253897	198.801	fixed	0.0291882	0.202056	0.0926464	0.0204722	0.383639	FALSE	FALSE	0.05	0.0512091806806808,0.820972410269085	0.226294	2	1_196702851_T_C,2_3592552_C_T	0.00362813	3.09e-05	TRUE	1.19e-20	NA	NA	NA	0.0531131	0.0510691	NA	0.0510668	4.57e-06	1	1	NA	1	1	0.817732	0.821213	NA	0.821217	0.998293	NA	NA	NA	NA	NA	NA	NA	NA	NA	NA	NA	NA	NA	NA	NA	NA	NA	NA	NA	NA	NA	NA	NA	NA	NA	NA	NA	NA	NA	NA	NA	NA	NA	NA	NA	NA	NA	NA	NA	NA	ASTL	0.0261811	2	0.202145	0.0909122	Ivw(FixedEffects)	ASTL_7993_23	SeqId.7993-23	SomaScan v4	NA	NA	NA	NA
BLNK	Q8WV28	14211	TRANS	PGC3_SCZ_NoUKB	BOTH	+,+	0.0725643	0.0291893	0.470041	deCODE	UKBB_PPP	0.253582	198.808	fixed	0.0291893	0.203576	0.0933441	0.020625	0.386527	FALSE	FALSE	0.05	0.091308035501017,0.762520799173066	0.302172	2	1_196695521_C_T,3_165787389_A_G	0.00364384	3.11e-05	TRUE	9.95e-21	NA	NA	NA	0.0941865	0.0903843	NA	0.0903781	6.03e-06	1	1	NA	1	1	0.758921	0.763689	NA	0.763697	0.99804	random	0.470041	0.0574419	0.0795139	-0.0984025	0.213286	FALSE	FALSE	0.05	6.32322264825289,0.0969010343627249	1.45181	4	13_28029870_T_C,2_136155805_C_T,20_3690298_C_A,4_83238066_T_G	0.010704	5.72e-05	TRUE	1.29e-56	-0.0147591	0.0264348	0.63279	6.71649	NA	5.81082	6.69557	0.00246767	3	NA	2	3	3	0.0815046	NA	0.0547264	0.0822608	0.999967	0.26681	4	0.0602746	0.0542799	Ivw(FixedEffects)	BLNK	0.0261059	2	0.203774	0.091599	Ivw(FixedEffects)	BLNK_19225_11	SeqId.19225-11	SomaScan v4	BLNK:Q8WV28:Inflammation_II	OID30541	Inflammation_II	Olink Explore
MYB	P10242	7545	TRANS	PGC3_SCZ_NoUKB	deCODE_Specific	+,NA	NA	0.0291956	0.0291956	deCODE	deCODE	0.253313	198.851	fixed	0.0291956	0.1635	0.0749714	0.0165591	0.310442	FALSE	FALSE	0.05	0.0522730224342433,0.819154218173967	0.228633	2	1_196695521_C_T,3_165760452_G_T	0.00575919	3.05e-05	TRUE	3.57e-33	NA	NA	NA	0.0532961	0.0519393	NA	0.0519385	4.86e-06	1	1	NA	1	1	0.817424	0.819722	NA	0.819724	0.998241	NA	NA	NA	NA	NA	NA	NA	NA	NA	NA	NA	NA	NA	NA	NA	NA	NA	NA	NA	NA	NA	NA	NA	NA	NA	NA	NA	NA	NA	NA	NA	NA	NA	NA	NA	NA	NA	NA	NA	NA	MYB	0.0272747	2	0.163558	0.0740898	Ivw(FixedEffects)	MYB_11618_83	SeqId.11618-83	SomaScan v4	NA	NA	NA	NA
ZAP70	P43403	12858	TRANS	BIP_PGC3_noukb	deCODE_Specific	+,NA	NA	0.0292237	0.0292237	deCODE	deCODE	0.231176	199.043	random	0.0292237	0.0784441	0.035976	0.0079324	0.148956	FALSE	FALSE	0.05	4.66745034995675,0.587115703568516	0.881991	7	1_150812144_C_T,1_196086204_T_C,1_196695521_C_T,1_196813906_A_C,1_197992799_C_T,19_6713251_G_A,3_165762312_G_A	0.0326251	4.14e-05	TRUE	9.6e-215	-0.00562664	0.0130894	0.685191	4.7837	4.77204	4.59891	4.77202	0.00164486	6	6	5	6	6	0.57184	0.573366	0.466759	0.573368	1	NA	NA	NA	NA	NA	NA	NA	NA	NA	NA	NA	NA	NA	NA	NA	NA	NA	NA	NA	NA	NA	NA	NA	NA	NA	NA	NA	NA	NA	NA	NA	NA	NA	NA	NA	NA	NA	NA	NA	NA	ZAP70	0.0286792	7	0.0784208	0.0358435	Ivw(FixedEffects)	ZAP70_3837_6	SeqId.3837-6	SomaScan v4	NA	NA	NA	NA
PSG9	Q00887	9526	TRANS	Depression_iPSYCH_2023	deCODE_Specific	-,NA	NA	0.0292245	0.0292245	deCODE	deCODE	0.880742	199.048	random	0.0292245	-0.106984	0.0490652	-0.20315	-0.010818	FALSE	FALSE	0.05	1.49047516135419,0.828327323146134	0.610425	5	1_196695911_G_A,19_41945009_T_G,19_42014502_G_T,19_42050475_C_T,19_42061290_C_T	0.00757553	1.12e-05	TRUE	3.61e-53	0.00407633	0.00669755	0.585759	1.52898	1.49737	1.15855	1.49695	0.000395565	4	4	3	4	4	0.821496	0.827108	0.762962	0.827182	1	NA	NA	NA	NA	NA	NA	NA	NA	NA	NA	NA	NA	NA	NA	NA	NA	NA	NA	NA	NA	NA	NA	NA	NA	NA	NA	NA	NA	NA	NA	NA	NA	NA	NA	NA	NA	NA	NA	NA	NA	PSG9	0.0261724	5	-0.107955	0.0485486	Ivw(FixedEffects)	PSG9_9335_28	SeqId.9335-28	SomaScan v4	NA	NA	NA	NA
GALNT16	Q8N428	23233	TRANS	Cognition_Meta	deCODE_Specific	+,NA	NA	0.0292292	0.0292292	deCODE	deCODE	0.26544	199.08	random	0.0292292	0.0493368	0.0226276	0.00498753	0.0936861	FALSE	FALSE	0.05	3.49709232579447,0.478320600463763	0.935026	5	12_111446804_T_C,14_68104961_A_G,14_70622575_T_A,14_70684451_A_G,14_70835676_G_T	0.00638963	4.24e-05	TRUE	7.58e-37	0.0082877	0.00481496	0.18369	3.61008	3.49841	0.647421	3.49289	0.000232755	4	4	3	4	4	0.461339	0.47812	0.885496	0.47896	1	NA	NA	NA	NA	NA	NA	NA	NA	NA	NA	NA	NA	NA	NA	NA	NA	NA	NA	NA	NA	NA	NA	NA	NA	NA	NA	NA	NA	NA	NA	NA	NA	NA	NA	NA	NA	NA	NA	NA	NA	GALNT16	0.0236155	5	0.0504876	0.0223068	Ivw(FixedEffects)	GALNT16_8923_94	SeqId.8923-94	SomaScan v4	NA	NA	NA	NA
PDCD6	O75340	8765	TRANS	BIP_PGC3_noukb	BOTH	+,+	0.091616	0.0292334	0.626854	deCODE	UKBB_PPP	0.230985	199.109	random	0.0292334	0.135831	0.0622983	0.0137281	0.257933	FALSE	FALSE	0.05	4.64241337300878,0.325993280490229	1.07731	5	1_196695521_C_T,1_56913999_T_C,12_9057603_G_T,14_94378610_C_T,3_165761011_C_T	0.0105796	3.6e-05	TRUE	2.94e-67	0.00966294	0.014434	0.55112	4.88955	4.81904	4.25404	4.81825	0.000478107	4	4	3	4	4	0.298819	0.306374	0.235307	0.306459	1	random	0.626854	0.0603522	0.124141	-0.182959	0.303664	FALSE	FALSE	0.05	13.0207179628729,0.0427081212645882	1.47313	7	1_56918624_G_A,10_63374062_A_G,12_9115989_T_C,14_94371805_G_T,3_56827194_A_G,4_105149907_A_G,6_138380781_C_A	0.0132924	5.59e-05	TRUE	7.17e-80	0.00463259	0.0199828	0.82586	17.2361	17.1945	17.0528	17.1928	0.00201374	6	6	5	6	6	0.00845376	0.00859433	0.00440082	0.00860019	1	0.310445	7	0.0841248	0.0829397	Ivw(FixedEffects)	PDCD6	0.0144505	5	0.139464	0.0570202	Ivw(FixedEffects)	PDCD6_19488_1	SeqId.19488-1	SomaScan v4	PDCD6:O75340:Cardiometabolic	OID20163	Cardiometabolic	Olink Explore
ART3	Q13508	725	TRANS	BIP_PGC3_noukb	BOTH	-,-	0.0470164	0.0292369	0.276392	deCODE	UKBB_PPP	0.230744	199.132	random	0.0292369	-0.159962	0.0733678	-0.30376	-0.0161639	FALSE	FALSE	0.05	26.0596988413938,0.0166897795395098	1.41584	14	1_179504138_T_C,13_73532802_A_G,16_20381010_G_A,16_370907_T_C,2_27508073_T_C,3_11468194_C_T,4_65191644_C_T,4_72902135_G_A,4_77138061_T_C,4_77633156_C_T,4_86015315_A_G,5_177367190_G_A,7_107974485_T_C,9_137464129_C_T	0.0167217	0.000132645	TRUE	1.22e-99	-0.029467	0.0120613	0.030981	30.8638	30.1625	20.6116	30.4294	0.0110351	13	13	12	13	13	0.00352967	0.00446221	0.0563658	0.0040825	1	random	0.276392	-0.0977045	0.089764	-0.273639	0.0782296	FALSE	FALSE	0.05	24.9927067307301,0.00913911769113931	1.50734	12	1_179602727_T_C,10_63288546_C_A,12_3278531_T_C,12_50627477_G_A,12_55996852_A_G,16_20345959_C_T,16_377516_T_C,2_162107791_G_A,2_208132689_A_G,2_27508073_T_C,3_134650578_G_A,3_46846981_A_G	0.0175249	9.01e-05	TRUE	1.22e-104	-0.00819924	0.0164322	0.62859	28.4216	28.2625	27.7312	28.2814	0.00370934	11	11	10	11	11	0.00278886	0.00295058	0.00199299	0.00293091	1	0.069301	12	-0.105582	0.0581253	Ivw(FixedEffects)	ART3	0.00027072	14	-0.182672	0.0501596	Ivw(FixedEffects)	ART3_7970_315	SeqId.7970-315	SomaScan v4	ART3:Q13508:Cardiometabolic	OID20346	Cardiometabolic	Olink Explore
TXNDC15	Q96J42	20652	CIS	BIP_PGC3_noukb	BOTH	-,-	0.175098	0.0532742	0.788102	deCODE	UKBB_PPP	0.469667	199.139	random	0.0532742	-0.0551081	0.0285136	-0.110994	0.000777634	FALSE	FALSE	0.05	1.72691008205519,0.785823766396612	0.65706	5	5_134014225_G_T,5_134398573_T_C,5_134887903_A_G,5_135357938_C_T,5_135724175_G_A	0.030523	1.69e-05	TRUE	2.64e-207	0.00322595	0.0195289	0.8793	1.75557	1.75393	1.72828	1.75392	0.00643706	4	4	3	4	4	0.7806	0.7809	0.630664	0.7809	0.999995	random	0.788102	-0.00800279	0.0297749	-0.0663605	0.0503549	FALSE	FALSE	0.05	28.472687261691,0.0123059697077382	1.4261	15	5_133962912_T_C,5_134558378_T_C,5_134586158_G_A,5_134621197_C_T,5_134659900_G_T,5_134678578_A_T,5_134698608_A_C,5_134734583_T_C,5_134791113_C_T,5_134799979_G_A,5_134905934_G_A,5_134910017_C_T,5_134919832_C_T,5_134933621_C_T,5_134934273_T_A	0.101881	0.000189549	TRUE	0	0.0153892	0.0214246	0.485284	30.9114	30.9106	29.7315	30.9108	0.0603778	14	14	13	14	14	0.00570389	0.00570537	0.00514765	0.00570505	1	0.72704	15	-0.00726564	0.0208145	Ivw(FixedEffects)	TXNDC15	0.052793	5	-0.0551713	0.0284886	Ivw(FixedEffects)	TXNDC15_6366_38	SeqId.6366-38	SomaScan v4	TXNDC15:Q96J42:Oncology	OID21495	Oncology	Olink Explore
IGFALS	P35858	5468	CIS	Cognition_Meta	deCODE_Specific	+,NA	NA	0.0532926	0.0532926	deCODE	deCODE	0.498019	199.208	random	0.0532926	0.0399182	0.0206558	-0.000566415	0.0804029	FALSE	FALSE	0.05	3.07447397037178,0.545440639934657	0.876709	5	16_1148019_C_A,16_1177697_G_A,16_1793815_G_A,16_1909235_C_T,16_2219941_C_T	0.0119846	4.46e-05	TRUE	2.14e-69	-0.00176791	0.0114572	0.887165	3.15327	3.12353	3.12844	3.12321	0.000218176	4	4	3	4	4	0.532511	0.53737	0.372243	0.537422	1	NA	NA	NA	NA	NA	NA	NA	NA	NA	NA	NA	NA	NA	NA	NA	NA	NA	NA	NA	NA	NA	NA	NA	NA	NA	NA	NA	NA	NA	NA	NA	NA	NA	NA	NA	NA	NA	NA	NA	NA	IGFALS	0.0479622	5	0.0405623	0.0205098	Ivw(FixedEffects)	IGFALS_6605_17	SeqId.6605-17	SomaScan v4	NA	NA	NA	NA
CYGB	Q8WWM9	16505	TRANS	BIP_PGC3_noukb	deCODE_Specific	+,NA	NA	0.0292518	0.0292518	deCODE	deCODE	0.230595	199.234	fixed	0.0292518	0.248102	0.113804	0.0250497	0.471154	FALSE	FALSE	0.05	0.411711211463114,0.813950597599103	0.453713	3	1_196723248_T_C,14_94380925_T_A,3_165762312_G_A	0.00329994	1.59e-05	TRUE	9.25e-22	0.012868	0.0200704	0.637049	0.443856	0.425778	0.0327939	0.425714	5.71e-05	2	2	1	2	2	0.800973	0.808246	0.856296	0.808272	0.999971	NA	NA	NA	NA	NA	NA	NA	NA	NA	NA	NA	NA	NA	NA	NA	NA	NA	NA	NA	NA	NA	NA	NA	NA	NA	NA	NA	NA	NA	NA	NA	NA	NA	NA	NA	NA	NA	NA	NA	NA	CYGB	0.0245883	3	0.250095	0.111262	Ivw(FixedEffects)	CYGB_11546_7	SeqId.11546-7	SomaScan v4	NA	NA	NA	NA
SUN5	Q8TC36	16252	TRANS	PGC3_SCZ_NoUKB	deCODE_Specific	+,NA	NA	0.0292586	0.0292586	deCODE	deCODE	0.253537	199.28	random	0.0292586	0.109602	0.0502766	0.0110619	0.208143	FALSE	FALSE	0.05	1.18648495792903,0.946167361026512	0.487131	6	1_196702851_T_C,10_63303060_C_T,3_186306215_T_G,3_186989976_A_G,3_187114537_C_T,4_73980944_C_A	0.0123188	4.12e-05	TRUE	5.57e-70	-0.00369753	0.0152809	0.820702	1.20537	1.19014	1.14682	1.19529	0.00108692	5	5	4	5	5	0.944362	0.945819	0.886775	0.945328	1	NA	NA	NA	NA	NA	NA	NA	NA	NA	NA	NA	NA	NA	NA	NA	NA	NA	NA	NA	NA	NA	NA	NA	NA	NA	NA	NA	NA	NA	NA	NA	NA	NA	NA	NA	NA	NA	NA	NA	NA	SUN5	0.0277405	6	0.109966	0.0499632	Ivw(FixedEffects)	SUN5_11260_47	SeqId.11260-47	SomaScan v4	NA	NA	NA	NA
FLT1	P17948	3763	CIS	BIP_PGC3_noukb	deCODE_Specific	-,NA	NA	0.0533247	0.0533247	deCODE	deCODE	0.469007	199.328	fixed	0.0533247	-0.39862	0.206295	-0.802951	0.00571071	FALSE	FALSE	0.05	NA	1	1	13_28455294_G_A	0.0009274	1.19e-05	TRUE	1.27e-06	NA	NA	NA	NA	NA	NA	NA	NA	NA	NA	NA	NA	NA	NA	NA	NA	NA	NA	NA	NA	NA	NA	NA	NA	NA	NA	NA	NA	NA	NA	NA	NA	NA	NA	NA	NA	NA	NA	NA	NA	NA	NA	NA	NA	NA	NA	NA	NA	NA	NA	NA	NA	NA	NA	NA	NA	NA	NA	FLT1	0.0401117	1	-0.39862	0.194203	Wald ratio	FLT1_8231_122	SeqId.8231-122	SomaScan v4	NA	NA	NA	NA
RETN	Q9HD89	20389	CIS	Depression_iPSYCH_2023	BOTH	-,-	0.171291	0.0533502	0.764574	UKBB_PPP	deCODE	0.629095	199.423	random	0.764574	-0.00578829	0.0193278	-0.04367	0.0320934	FALSE	FALSE	0.05	4.27940689016849,0.747091317618378	0.781885	8	19_6848781_T_A,19_7388119_G_A,19_7613602_G_A,19_7670411_G_A,19_7698362_G_A,19_7751320_G_T,19_8194227_G_A,19_8428519_G_A	0.050528	9.18e-06	TRUE	0	-0.000276802	0.00591773	0.964211	4.31836	4.31816	4.31618	4.31816	0.00229064	7	7	6	7	7	0.742464	0.742489	0.633972	0.742489	1	fixed	0.0533502	-0.0582022	0.0301242	-0.117245	0.000840134	FALSE	FALSE	0.05	0.445488303810768,0.504485310663258	0.667449	2	19_7668790_A_C,19_7684269_C_T	0.0302257	9.87e-06	TRUE	9.47e-207	NA	NA	NA	0.446796	0.443343	NA	0.443332	1.97e-05	1	1	NA	1	1	0.50386	0.505513	NA	0.505519	0.996461	0.0528371	2	-0.0582206	0.0300687	Ivw(FixedEffects)	RETN	0.763938	8	-0.00579754	0.019305	Ivw(FixedEffects)	RETN_3046_31	SeqId.3046-31	SomaScan v4	RETN:Q9HD89:Cardiometabolic	OID20327	Cardiometabolic	Olink Explore
PLCG2	P16885	9066	CIS	Depression_iPSYCH_2023	deCODE_Specific	+,NA	NA	0.0533812	0.0533812	deCODE	deCODE	0.627481	199.539	fixed	0.0533812	0.0644315	0.0333527	-0.000938532	0.129802	FALSE	FALSE	0.05	NA	1	1	16_81837364_C_T	0.00540837	5.56e-06	TRUE	4.76e-39	NA	NA	NA	NA	NA	NA	NA	NA	NA	NA	NA	NA	NA	NA	NA	NA	NA	NA	NA	NA	NA	NA	NA	NA	NA	NA	NA	NA	NA	NA	NA	NA	NA	NA	NA	NA	NA	NA	NA	NA	NA	NA	NA	NA	NA	NA	NA	NA	NA	NA	NA	NA	NA	NA	NA	NA	NA	NA	PLCG2	0.0510687	1	0.0644315	0.0330265	Wald ratio	PLCG2_10070_22	SeqId.10070-22	SomaScan v4	NA	NA	NA	NA
C18orf32	Q8TCD1	31690	TRANS	BIP_PGC3_noukb	deCODE_Specific	-,NA	NA	0.0293023	0.0293023	deCODE	deCODE	0.230726	199.578	fixed	0.0293023	-0.234514	0.107605	-0.445415	-0.0236119	FALSE	FALSE	0.05	NA	1	1	1_56949637_G_A	0.00346063	1.4e-05	TRUE	4.6e-23	NA	NA	NA	NA	NA	NA	NA	NA	NA	NA	NA	NA	NA	NA	NA	NA	NA	NA	NA	NA	NA	NA	NA	NA	NA	NA	NA	NA	NA	NA	NA	NA	NA	NA	NA	NA	NA	NA	NA	NA	NA	NA	NA	NA	NA	NA	NA	NA	NA	NA	NA	NA	NA	NA	NA	NA	NA	NA	C18orf32	0.0262241	1	-0.234514	0.1055	Wald ratio	C18orf32_8236_8	SeqId.8236-8	SomaScan v4	NA	NA	NA	NA
HINT2	Q9BX68	18344	TRANS	PGC3_SCZ_NoUKB	deCODE_Specific	+,NA	NA	0.029304	0.029304	deCODE	deCODE	0.253608	199.589	fixed	0.029304	0.186157	0.0854175	0.0187414	0.353572	FALSE	FALSE	0.05	0.125979575819576,0.722637525589321	0.354936	2	1_196695521_C_T,3_165787389_A_G	0.00433812	3.11e-05	TRUE	8.99e-25	NA	NA	NA	0.129244	0.124892	NA	0.124884	8.31e-06	1	1	NA	1	1	0.719218	0.723788	NA	0.723796	0.9977	NA	NA	NA	NA	NA	NA	NA	NA	NA	NA	NA	NA	NA	NA	NA	NA	NA	NA	NA	NA	NA	NA	NA	NA	NA	NA	NA	NA	NA	NA	NA	NA	NA	NA	NA	NA	NA	NA	NA	NA	HINT2	0.0266409	2	0.186375	0.0840763	Ivw(FixedEffects)	HINT2_5612_16	SeqId.5612-16	SomaScan v4	NA	NA	NA	NA
FKBP2	P26885	3718	CIS	Depression_iPSYCH_2023	deCODE_Specific	-,NA	NA	0.053406	0.053406	deCODE	deCODE	0.625804	199.632	fixed	0.053406	-0.188512	0.0975924	-0.379789	0.00276581	FALSE	FALSE	0.05	NA	1	1	11_64242407_G_A	0.00103873	6.2e-06	TRUE	4.94e-08	NA	NA	NA	NA	NA	NA	NA	NA	NA	NA	NA	NA	NA	NA	NA	NA	NA	NA	NA	NA	NA	NA	NA	NA	NA	NA	NA	NA	NA	NA	NA	NA	NA	NA	NA	NA	NA	NA	NA	NA	NA	NA	NA	NA	NA	NA	NA	NA	NA	NA	NA	NA	NA	NA	NA	NA	NA	NA	FKBP2	0.0415664	1	-0.188512	0.0925059	Wald ratio	FKBP2_9339_204	SeqId.9339-204	SomaScan v4	NA	NA	NA	NA
KCNH2	Q12809	6251	TRANS	BIP_PGC3_noukb	UKBB-PPP_Specific	NA,-	NA	0.0293451	0.0293451	UKBB_PPP	UKBB_PPP	0.230796	199.869	NA	NA	NA	NA	NA	NA	NA	NA	NA	NA	NA	NA	NA	NA	NA	NA	NA	NA	NA	NA	NA	NA	NA	NA	NA	NA	NA	NA	NA	NA	NA	NA	NA	NA	NA	fixed	0.0293451	-1.50009	0.688488	-2.8495	-0.15068	FALSE	FALSE	0.05	NA	1	1	14_105711502_G_A	0.000942481	8.79e-05	TRUE	0.00165439	NA	NA	NA	NA	NA	NA	NA	NA	NA	NA	NA	NA	NA	NA	NA	NA	NA	NA	0.0179455	1	-1.50009	0.633821	Wald ratio	NA	NA	NA	NA	NA	NA	NA	NA	NA	KCNH2:Q12809:Neurology_II	OID30899	Neurology_II	Olink Explore
APOBEC3G	Q9HC16	17357	CIS	BIP_PGC3_noukb	deCODE_Specific	-,NA	NA	0.0535039	0.0535039	deCODE	deCODE	0.469478	199.998	fixed	0.0535039	-0.163856	0.0848631	-0.330185	0.0024723	FALSE	FALSE	0.05	NA	1	1	22_39076172_C_A	0.00540476	1.08e-05	TRUE	1.74e-36	NA	NA	NA	NA	NA	NA	NA	NA	NA	NA	NA	NA	NA	NA	NA	NA	NA	NA	NA	NA	NA	NA	NA	NA	NA	NA	NA	NA	NA	NA	NA	NA	NA	NA	NA	NA	NA	NA	NA	NA	NA	NA	NA	NA	NA	NA	NA	NA	NA	NA	NA	NA	NA	NA	NA	NA	NA	NA	APOBEC3G	0.0511892	1	-0.163856	0.0840336	Wald ratio	APOBEC3G_13930_3	SeqId.13930-3	SomaScan v4	NA	NA	NA	NA
BCL10	O95999	989	TRANS	Depression_iPSYCH_2023	deCODE_Specific	+,NA	NA	0.0293651	0.0293651	deCODE	deCODE	0.881081	200.005	fixed	0.0293651	0.219742	0.100866	0.022048	0.417436	FALSE	FALSE	0.05	NA	1	1	3_165744047_A_G	0.00086837	8.4e-06	TRUE	1.11e-06	NA	NA	NA	NA	NA	NA	NA	NA	NA	NA	NA	NA	NA	NA	NA	NA	NA	NA	NA	NA	NA	NA	NA	NA	NA	NA	NA	NA	NA	NA	NA	NA	NA	NA	NA	NA	NA	NA	NA	NA	NA	NA	NA	NA	NA	NA	NA	NA	NA	NA	NA	NA	NA	NA	NA	NA	NA	NA	BCL10	0.0178174	1	0.219742	0.0927419	Wald ratio	BCL10_8768_4	SeqId.8768-4	SomaScan v4	NA	NA	NA	NA
NOP16	Q9Y3C1	26934	TRANS	PGC3_SCZ_NoUKB	deCODE_Specific	+,NA	NA	0.0293674	0.0293674	deCODE	deCODE	0.253834	200.021	fixed	0.0293674	0.212391	0.0974931	0.0213077	0.403474	FALSE	FALSE	0.05	0.0424795948048452,0.836708279641942	0.206106	2	1_196702851_T_C,2_3592552_C_T	0.00326917	3.09e-05	TRUE	1.42e-18	NA	NA	NA	0.0442395	0.0423477	NA	0.0423457	3.82e-06	1	1	NA	1	1	0.833409	0.836958	NA	0.836962	0.99844	NA	NA	NA	NA	NA	NA	NA	NA	NA	NA	NA	NA	NA	NA	NA	NA	NA	NA	NA	NA	NA	NA	NA	NA	NA	NA	NA	NA	NA	NA	NA	NA	NA	NA	NA	NA	NA	NA	NA	NA	NOP16	0.0260471	2	0.21247	0.0954702	Ivw(FixedEffects)	NOP16_18228_30	SeqId.18228-30	SomaScan v4	NA	NA	NA	NA
HSDL2	Q6YN16	18572	TRANS	PGC3_SCZ_NoUKB	UKBB-PPP_Specific	NA,-	NA	0.0293813	0.0293813	UKBB_PPP	UKBB_PPP	0.253633	200.116	NA	NA	NA	NA	NA	NA	NA	NA	NA	NA	NA	NA	NA	NA	NA	NA	NA	NA	NA	NA	NA	NA	NA	NA	NA	NA	NA	NA	NA	NA	NA	NA	NA	NA	NA	fixed	0.0293813	-0.203279	0.0933184	-0.386179	-0.0203778	FALSE	FALSE	0.05	6.06330422508656,0.0482358811561696	1.74116	3	11_120305040_A_G,2_198985249_C_T,8_105578478_A_G	0.00551657	8.72e-05	TRUE	8.13e-27	0.0581175	0.0231312	0.241143	6.39893	6.21442	0.0861747	6.2076	0.000510644	2	2	1	2	2	0.040784	0.0447256	0.769098	0.0448783	0.999745	0.0181875	3	-0.214198	0.0906935	Ivw(FixedEffects)	NA	NA	NA	NA	NA	NA	NA	NA	NA	HSDL2:Q6YN16:Cardiometabolic_II	OID30256	Cardiometabolic_II	Olink Explore
SPG21	Q9NZD8	20373	TRANS	Cognition_Meta	deCODE_Specific	-,NA	NA	0.0293902	0.0293902	deCODE	deCODE	0.266547	200.177	fixed	0.0293902	-0.0851231	0.0390793	-0.161717	-0.00852901	FALSE	FALSE	0.05	0.443914738272282,0.505239004766396	0.666269	2	3_165787389_A_G,3_56815721_T_C	0.00286448	2.61e-05	TRUE	3.25e-17	NA	NA	NA	0.472929	0.450179	NA	0.450091	4.52e-06	1	1	NA	1	1	0.491643	0.50225	NA	0.502292	0.998304	NA	NA	NA	NA	NA	NA	NA	NA	NA	NA	NA	NA	NA	NA	NA	NA	NA	NA	NA	NA	NA	NA	NA	NA	NA	NA	NA	NA	NA	NA	NA	NA	NA	NA	NA	NA	NA	NA	NA	NA	SPG21	0.0239495	2	-0.0859319	0.0380577	Ivw(FixedEffects)	SPG21_11122_97	SeqId.11122-97	SomaScan v4	NA	NA	NA	NA
TMPRSS11B	Q86T26	25398	TRANS	BIP_PGC3_noukb	deCODE_Specific	+,NA	NA	0.0293979	0.0293979	deCODE	deCODE	0.230945	200.229	fixed	0.0293979	0.164399	0.0754776	0.0164651	0.312332	FALSE	FALSE	0.05	5.56511438407362,0.0618800656695947	1.6681	3	1_196697958_A_T,1_196813906_A_C,3_165772680_A_G	0.00806524	5.92e-05	TRUE	9.55e-47	0.00746439	0.0460704	0.897743	6.03353	5.9622	5.87919	5.96152	0.00142559	2	2	1	2	2	0.0489594	0.0507371	0.0153208	0.0507542	0.999287	NA	NA	NA	NA	NA	NA	NA	NA	NA	NA	NA	NA	NA	NA	NA	NA	NA	NA	NA	NA	NA	NA	NA	NA	NA	NA	NA	NA	NA	NA	NA	NA	NA	NA	NA	NA	NA	NA	NA	NA	TMPRSS11B	0.0242884	3	0.167054	0.0741624	Ivw(FixedEffects)	TMPRSS11B_10895_28	SeqId.10895-28	SomaScan v4	NA	NA	NA	NA
RHOA	P61586	667	TRANS	Depression_iPSYCH_2023	deCODE_Specific	+,NA	NA	0.0294037	0.0294037	deCODE	deCODE	0.878371	200.269	fixed	0.0294037	0.124164	0.0570076	0.0124315	0.235897	FALSE	FALSE	0.05	0.11266211957436,0.737133469729487	0.335652	2	3_56815721_T_C,8_105580311_T_C	0.00269861	7.64e-06	TRUE	1.82e-19	NA	NA	NA	0.1178	0.111649	NA	0.111635	2.63e-06	1	1	NA	1	1	0.731433	0.738275	NA	0.73829	0.998706	NA	NA	NA	NA	NA	NA	NA	NA	NA	NA	NA	NA	NA	NA	NA	NA	NA	NA	NA	NA	NA	NA	NA	NA	NA	NA	NA	NA	NA	NA	NA	NA	NA	NA	NA	NA	NA	NA	NA	NA	RHOA	0.0251766	2	0.124386	0.0555619	Ivw(FixedEffects)	RHOA_9855_10	SeqId.9855-10	SomaScan v4	NA	NA	NA	NA
ENSA	O43768	3360	TRANS	Cognition_Meta	BOTH	-,-	0.126201	0.0294112	0.933858	UKBB_PPP	deCODE	0.266383	200.32	fixed	0.933858	-0.00599173	0.0721963	-0.147494	0.13551	FALSE	FALSE	0.05	NA	1	1	17_7085977_C_T	0.00106407	4.84e-08	TRUE	5.02e-08	NA	NA	NA	NA	NA	NA	NA	NA	NA	NA	NA	NA	NA	NA	NA	NA	NA	NA	fixed	0.0294112	-0.0924843	0.0424643	-0.175713	-0.0092558	FALSE	FALSE	0.05	0.845855377641567,0.357727481665196	0.919704	2	3_56815721_T_C,8_105569300_A_T	0.00283739	2.9e-05	TRUE	2.78e-16	NA	NA	NA	0.926682	0.878614	NA	0.878195	1e-05	1	1	NA	1	1	0.335727	0.348582	NA	0.348697	0.997474	0.022025	2	-0.0943623	0.0412074	Ivw(FixedEffects)	ENSA	0.933852	1	-0.00599173	0.0721897	Wald ratio	ENSA_17734_13	SeqId.17734-13	SomaScan v4	ENSA:O43768:Oncology_II	OID31355	Oncology_II	Olink Explore
GLT8D1	Q68CQ7	24870	TRANS	Cognition_Meta	deCODE_Specific	+,NA	NA	0.0294155	0.0294155	deCODE	deCODE	0.266068	200.349	random	0.0294155	0.0174961	0.00803356	0.00175059	0.0332416	FALSE	FALSE	0.05	21.2201017491064,0.0961237082208339	1.23115	15	1_193477930_G_A,1_193571917_G_T,1_195058235_T_A,1_195435688_A_G,1_195748090_C_T,1_196139611_G_T,1_196560700_C_T,1_196677046_T_G,1_196813906_A_C,1_198272225_G_A,1_198555134_G_T,1_198944926_G_A,1_202130245_C_A,1_202822962_T_C,3_165743688_A_G	0.0546417	0.000153042	TRUE	0	-0.00814518	0.0026734	0.00935844	23.2356	23.1953	13.556	23.197	0.00266637	14	14	13	14	14	0.0565421	0.0571658	0.40584	0.0571389	1	NA	NA	NA	NA	NA	NA	NA	NA	NA	NA	NA	NA	NA	NA	NA	NA	NA	NA	NA	NA	NA	NA	NA	NA	NA	NA	NA	NA	NA	NA	NA	NA	NA	NA	NA	NA	NA	NA	NA	NA	GLT8D1	0.00775473	15	0.0173184	0.00650439	Ivw(FixedEffects)	GLT8D1_8955_60	SeqId.8955-60	SomaScan v4	NA	NA	NA	NA
MCCD1	P59942	20668	TRANS	PGC3_SCZ_NoUKB	deCODE_Specific	+,NA	NA	0.0294264	0.0294264	deCODE	deCODE	0.2537	200.423	fixed	0.0294264	0.245709	0.112828	0.0245697	0.466847	FALSE	FALSE	0.05	0.46955366260229,0.493192576292752	0.68524	2	1_196677046_T_G,3_165743688_A_G	0.00243548	3.51e-05	TRUE	1.38e-13	NA	NA	NA	0.507267	0.479836	NA	0.479611	3.51e-05	1	1	NA	1	1	0.476324	0.488497	NA	0.488598	0.995272	NA	NA	NA	NA	NA	NA	NA	NA	NA	NA	NA	NA	NA	NA	NA	NA	NA	NA	NA	NA	NA	NA	NA	NA	NA	NA	NA	NA	NA	NA	NA	NA	NA	NA	NA	NA	NA	NA	NA	NA	MCCD1	0.0234922	2	0.248097	0.109519	Ivw(FixedEffects)	MCCD1_8032_23	SeqId.8032-23	SomaScan v4	NA	NA	NA	NA
PPT1	P50897	9325	CIS	Cognition_Meta	deCODE_Specific	-,NA	NA	0.053646	0.053646	deCODE	deCODE	0.500071	200.529	fixed	0.053646	-0.0373593	0.0193603	-0.0753048	0.000586226	FALSE	FALSE	0.05	0.0340773044846795,0.983105684661353	0.130532	3	1_39920539_A_T,1_40094562_T_C,1_40557425_T_C	0.0123012	1.81e-05	TRUE	1.37e-76	-0.0163229	0.0919948	0.888206	0.0341282	NA	0.00264567	0.0339789	7.69e-06	2	NA	1	2	2	0.983081	NA	0.958978	0.983154	0.999996	NA	NA	NA	NA	NA	NA	NA	NA	NA	NA	NA	NA	NA	NA	NA	NA	NA	NA	NA	NA	NA	NA	NA	NA	NA	NA	NA	NA	NA	NA	NA	NA	NA	NA	NA	NA	NA	NA	NA	NA	PPT1	0.0525347	3	-0.0373651	0.019273	Ivw(FixedEffects)	PPT1_9244_27	SeqId.9244-27	SomaScan v4	NA	NA	NA	NA
CEACAM8	P31997	1820	CIS	PGC3_SCZ_NoUKB	BOTH	-,-	0.0648477	0.0536562	0.222692	UKBB_PPP	deCODE	0.429479	200.567	fixed	0.222692	-0.108503	0.0889803	-0.282901	0.0658956	FALSE	FALSE	0.05	1.72531551501959,0.189010256867096	1.31351	2	19_41759235_A_G,19_42578696_A_T	0.00330419	2.09e-05	TRUE	1.87e-19	NA	NA	NA	1.7642	1.73946	NA	1.73897	0.000195512	1	1	NA	1	1	0.184101	0.187207	NA	0.18727	0.988844	fixed	0.0536562	-0.121454	0.0629424	-0.244819	0.00191108	FALSE	FALSE	0.05	0.0155330085300077,0.900815296612872	0.124631	2	19_41759235_A_G,19_42549846_A_G	0.00943625	2.35e-05	TRUE	4.76e-53	NA	NA	NA	0.0156772	0.0154921	NA	0.0154921	1.98e-06	1	1	NA	1	1	0.900358	0.900945	NA	0.900945	0.998879	0.0522063	2	-0.121465	0.062565	Ivw(FixedEffects)	CEACAM8	0.205792	2	-0.111208	0.0878963	Ivw(FixedEffects)	CEACAM8_18873_8	SeqId.18873-8	SomaScan v4	CEACAM8:P31997:Cardiometabolic	OID20102	Cardiometabolic	Olink Explore
MOG	Q16653	7197	CIS	BIP_PGC3_noukb	UKBB-PPP_Specific	NA,-	NA	0.0537	0.0537	UKBB_PPP	UKBB_PPP	0.470095	200.73	NA	NA	NA	NA	NA	NA	NA	NA	NA	NA	NA	NA	NA	NA	NA	NA	NA	NA	NA	NA	NA	NA	NA	NA	NA	NA	NA	NA	NA	NA	NA	NA	NA	NA	NA	fixed	0.0537	-0.0817336	0.0423655	-0.164768	0.00130126	FALSE	FALSE	0.05	0.846704935021043,0.654847779863322	0.650655	3	6_29657418_A_G,6_29710010_C_T,6_29952424_C_A	0.0290038	1.37e-05	TRUE	5.08e-190	-0.0129909	0.014117	0.526431	0.855582	NA	0.00876008	0.852245	0.000113267	2	NA	1	2	2	0.651948	NA	0.925431	0.653036	0.999943	0.0525962	3	-0.0819195	0.0422653	Ivw(FixedEffects)	NA	NA	NA	NA	NA	NA	NA	NA	NA	MOG:Q16653:Oncology	OID21384	Oncology	Olink Explore
LPA	P08519	6667	CIS	PGC3_SCZ_NoUKB	UKBB-PPP_Specific	NA,+	NA	0.0537069	0.0537069	UKBB_PPP	UKBB_PPP	0.428967	200.756	NA	NA	NA	NA	NA	NA	NA	NA	NA	NA	NA	NA	NA	NA	NA	NA	NA	NA	NA	NA	NA	NA	NA	NA	NA	NA	NA	NA	NA	NA	NA	NA	NA	NA	NA	random	0.0537069	0.042808	0.0221896	-0.000682793	0.0862988	FALSE	FALSE	0.05	3.8716783469518,0.423650760319927	0.983829	5	6_160112795_G_A,6_160205147_T_C,6_160354985_C_A,6_160741258_A_G,6_161051154_T_C	0.0546227	4.9e-05	TRUE	0	-0.028459	0.0219879	0.286188	3.89634	3.88787	2.22113	3.88786	0.00180362	4	4	3	4	4	0.420216	0.421394	0.527798	0.421395	1	0.0517188	5	0.0430408	0.0221237	Ivw(FixedEffects)	NA	NA	NA	NA	NA	NA	NA	NA	NA	LPA:P08519:Inflammation_II	OID30747	Inflammation_II	Olink Explore
POF1B	Q8WVV4	13711	TRANS	PGC3_SCZ_NoUKB	UKBB-PPP_Specific	NA,-	NA	0.0294827	0.0294827	UKBB_PPP	UKBB_PPP	0.253864	200.806	NA	NA	NA	NA	NA	NA	NA	NA	NA	NA	NA	NA	NA	NA	NA	NA	NA	NA	NA	NA	NA	NA	NA	NA	NA	NA	NA	NA	NA	NA	NA	NA	NA	NA	NA	fixed	0.0294827	-0.188952	0.0867958	-0.359069	-0.0188354	FALSE	FALSE	0.05	0.429366766777787,0.806796845025408	0.463339	3	1_111932602_C_T,2_101135223_A_G,2_30753095_G_T	0.00498296	3.45e-05	TRUE	1.35e-26	-0.0815724	0.178462	0.727061	0.441303	0.428742	0.232375	0.428733	6.07e-05	2	2	1	2	2	0.801996	0.807049	0.629768	0.807052	0.99997	0.0259267	3	-0.190055	0.0853296	Ivw(FixedEffects)	NA	NA	NA	NA	NA	NA	NA	NA	NA	POF1B:Q8WVV4:Inflammation_II	OID30504	Inflammation_II	Olink Explore
PYDC1	Q8WXC3	30261	TRANS	PGC3_SCZ_NoUKB	BOTH	+,+	0.0294834	0.0294834	0.100851	metap	UKBB_PPP	0.25355	200.812	fixed	0.0458472	0.240822	0.120604	0.0044423	0.477202	FALSE	FALSE	0.05	NA	1	1	1_196695521_C_T	0.00232761	2.59e-05	TRUE	1.98e-13	NA	NA	NA	NA	NA	NA	NA	NA	NA	NA	NA	NA	NA	NA	NA	NA	NA	NA	random	0.100851	0.0409967	0.0249867	-0.00797629	0.0899698	FALSE	FALSE	0.05	41.0468966893633,0.0306986159624865	1.25647	27	1_152206676_C_T,1_152313385_G_A,1_209798310_A_G,1_58613687_A_G,10_62842848_A_G,13_71245151_G_T,15_40853721_C_T,16_23338347_C_T,16_29848978_G_A,16_30165129_A_G,16_34068969_A_G,17_43399253_G_T,19_38281277_T_A,19_51024714_C_T,19_58396333_G_A,20_38625307_C_T,22_32443409_C_T,3_190311158_T_C,4_71292833_G_T,4_71738627_C_T,4_71959024_C_T,4_72372650_T_C,5_35296434_A_C,8_22131002_A_C,8_6865651_C_T,8_8704027_G_A,9_104902534_T_C	0.0953013	0.00032168	TRUE	0	0.00311754	0.0043447	0.479686	43.7437	43.6967	42.861	43.7016	0.0186006	26	26	25	26	26	0.0161036	0.0162911	0.0144961	0.0162717	1	0.0342288	27	0.041865	0.0197722	Ivw(FixedEffects)	PYDC1	0.0406592	1	0.240822	0.117647	Wald ratio	PYDC1_12835_101	SeqId.12835-101	SomaScan v4	PYDC1:Q8WXC3:Cardiometabolic_II	OID30202	Cardiometabolic_II	Olink Explore
EFNA5	P52803	3225	TRANS	Cognition_Meta	deCODE_Specific	+,NA	NA	0.0295063	0.0295063	deCODE	deCODE	0.266535	200.968	random	0.0295063	0.0810443	0.0372334	0.00806814	0.154021	FALSE	FALSE	0.05	10.6433711414442,0.0589277685469349	1.459	6	10_17833858_T_G,16_20381010_G_A,16_375605_T_C,2_27508073_T_C,5_108732829_C_T,7_28026846_G_A	0.00795831	0.000125896	TRUE	2.41e-41	0.00962038	0.00563287	0.162841	12.5269	12.0977	7.24418	12.0877	0.00143024	5	5	4	5	5	0.0282398	0.0334734	0.123533	0.0336052	1	NA	NA	NA	NA	NA	NA	NA	NA	NA	NA	NA	NA	NA	NA	NA	NA	NA	NA	NA	NA	NA	NA	NA	NA	NA	NA	NA	NA	NA	NA	NA	NA	NA	NA	NA	NA	NA	NA	NA	NA	EFNA5	0.000533533	6	0.084823	0.0244917	Ivw(FixedEffects)	EFNA5_2615_60	SeqId.2615-60	SomaScan v4	NA	NA	NA	NA
KPNA6	O60684	6399	CIS	PGC3_SCZ_NoUKB	deCODE_Specific	-,NA	NA	0.0537924	0.0537924	deCODE	deCODE	0.428733	201.076	fixed	0.0537924	-0.296957	0.153983	-0.598758	0.00484422	FALSE	FALSE	0.05	NA	1	1	1_31977167_C_T	0.00157169	2.66e-05	TRUE	5.25e-09	NA	NA	NA	NA	NA	NA	NA	NA	NA	NA	NA	NA	NA	NA	NA	NA	NA	NA	NA	NA	NA	NA	NA	NA	NA	NA	NA	NA	NA	NA	NA	NA	NA	NA	NA	NA	NA	NA	NA	NA	NA	NA	NA	NA	NA	NA	NA	NA	NA	NA	NA	NA	NA	NA	NA	NA	NA	NA	KPNA6	0.0458907	1	-0.296957	0.148747	Wald ratio	KPNA6_13969_24	SeqId.13969-24	SomaScan v4	NA	NA	NA	NA
ANXA13	P27216	536	TRANS	PGC3_SCZ_NoUKB	deCODE_Specific	+,NA	NA	0.029539	0.029539	deCODE	deCODE	0.253708	201.19	fixed	0.029539	0.191229	0.0878722	0.0190026	0.363455	FALSE	FALSE	0.05	0.0887044732404532,0.765830655544129	0.297833	2	1_196695521_C_T,3_165718484_A_G	0.00408643	3.1e-05	TRUE	2.59e-23	NA	NA	NA	0.0911304	0.0878835	NA	0.0878791	5.94e-06	1	1	NA	1	1	0.762745	0.766885	NA	0.766891	0.998055	NA	NA	NA	NA	NA	NA	NA	NA	NA	NA	NA	NA	NA	NA	NA	NA	NA	NA	NA	NA	NA	NA	NA	NA	NA	NA	NA	NA	NA	NA	NA	NA	NA	NA	NA	NA	NA	NA	NA	NA	ANXA13	0.0267691	2	0.191396	0.0864141	Ivw(FixedEffects)	ANXA13_17835_28	SeqId.17835-28	SomaScan v4	NA	NA	NA	NA
ENTPD3	O75355	3365	TRANS	BIP_PGC3_noukb	deCODE_Specific	+,NA	NA	0.0295394	0.0295394	deCODE	deCODE	0.231789	201.193	random	0.0295394	0.0809142	0.0371812	0.00804036	0.153788	FALSE	FALSE	0.05	6.95493936301232,0.325034509045218	1.07664	7	1_196086204_T_C,1_196695521_C_T,1_196813906_A_C,1_197992799_C_T,19_6713251_G_A,19_860766_G_A,3_165767231_T_C	0.0349274	5.06e-05	TRUE	1.18e-225	0.00528484	0.0141972	0.724967	7.14859	7.12415	6.95582	7.12409	0.00241374	6	6	5	6	6	0.307324	0.309519	0.223947	0.309524	1	NA	NA	NA	NA	NA	NA	NA	NA	NA	NA	NA	NA	NA	NA	NA	NA	NA	NA	NA	NA	NA	NA	NA	NA	NA	NA	NA	NA	NA	NA	NA	NA	NA	NA	NA	NA	NA	NA	NA	NA	ENTPD3	0.0177317	7	0.0814872	0.0343657	Ivw(FixedEffects)	ENTPD3_4436_1	SeqId.4436-1	SomaScan v4	NA	NA	NA	NA
ANKRD27	Q96NW4	25310	CIS	BIP_PGC3_noukb	deCODE_Specific	-,NA	NA	0.0538473	0.0538473	deCODE	deCODE	0.470283	201.281	fixed	0.0538473	-0.363954	0.188767	-0.73393	0.00602187	FALSE	FALSE	0.05	NA	1	1	19_32634149_A_G	0.0011681	1.15e-05	TRUE	3.33e-08	NA	NA	NA	NA	NA	NA	NA	NA	NA	NA	NA	NA	NA	NA	NA	NA	NA	NA	NA	NA	NA	NA	NA	NA	NA	NA	NA	NA	NA	NA	NA	NA	NA	NA	NA	NA	NA	NA	NA	NA	NA	NA	NA	NA	NA	NA	NA	NA	NA	NA	NA	NA	NA	NA	NA	NA	NA	NA	ANKRD27	0.0432688	1	-0.363954	0.180077	Wald ratio	ANKRD27_12445_50	SeqId.12445-50	SomaScan v4	NA	NA	NA	NA
RPS6KA3	P51812	10432	TRANS	PGC3_SCZ_NoUKB	deCODE_Specific	-,NA	NA	0.0295722	0.0295722	deCODE	deCODE	0.253673	201.416	fixed	0.0295722	-0.183443	0.0843115	-0.34869	-0.0181952	FALSE	FALSE	0.05	2.44440539842239,0.294580579353867	1.10553	3	11_198986_T_C,12_54318524_G_A,3_56815721_T_C	0.00405889	5.19e-05	TRUE	5.69e-22	-0.0152409	0.0317979	0.715459	2.82281	2.71526	2.29546	2.71341	0.00017858	2	2	1	2	2	0.243801	0.257269	0.129753	0.257508	0.999911	NA	NA	NA	NA	NA	NA	NA	NA	NA	NA	NA	NA	NA	NA	NA	NA	NA	NA	NA	NA	NA	NA	NA	NA	NA	NA	NA	NA	NA	NA	NA	NA	NA	NA	NA	NA	NA	NA	NA	NA	RPS6KA3	0.0186141	3	-0.193169	0.0820886	Ivw(FixedEffects)	RPS6KA3_3469_74	SeqId.3469-74	SomaScan v4	NA	NA	NA	NA
ERMAP	Q96PL5	15743	TRANS	PGC3_SCZ_NoUKB	BOTH	-,-	0.0403382	0.0295732	0.227235	UKBB_PPP	deCODE	0.253362	201.423	fixed	0.227235	-0.0524377	0.0434263	-0.137552	0.0326762	FALSE	FALSE	0.05	5.7278030004526,0.057045761482102	1.69231	3	1_196695521_C_T,7_94982227_A_T,7_95308945_A_G	0.0147435	4.97e-05	TRUE	3.73e-84	0.0268364	0.0128883	0.285031	6.34235	NA	1.18866	6.32908	0.00100692	2	NA	1	2	2	0.0419542	NA	0.275599	0.0422337	0.999497	random	0.0295732	-0.060761	0.0279263	-0.115496	-0.00602641	FALSE	FALSE	0.05	28.0392882587376,0.0213243951610622	1.36722	16	1_247857146_G_A,1_25409808_A_T,10_69333636_C_T,12_111395984_G_A,2_62293629_C_T,21_41145557_C_T,21_41191451_T_C,21_41199814_G_A,3_195848595_G_A,3_56827063_T_C,4_144104657_T_C,4_144131446_C_T,6_135106021_T_C,6_41988847_T_C,7_50360284_G_A,8_105569300_A_T	0.0859048	0.000257663	TRUE	0	-0.010161	0.00511657	0.0669856	30.4174	30.3327	23.732	30.3348	0.00439248	15	15	14	15	15	0.0105024	0.0107769	0.0493528	0.0107699	1	0.00193201	16	-0.0629672	0.0203088	Ivw(FixedEffects)	ERMAP	0.24567	3	-0.0501193	0.0431716	Ivw(FixedEffects)	ERMAP_8631_13	SeqId.8631-13	SomaScan v4	ERMAP:Q96PL5:Inflammation_II	OID30539	Inflammation_II	Olink Explore
ARL4D	P49703	656	CIS	BIP_PGC3_noukb	deCODE_Specific	-,NA	NA	0.0538872	0.0538872	deCODE	deCODE	0.469535	201.431	fixed	0.0538872	-0.372777	0.193375	-0.751784	0.00623096	FALSE	FALSE	0.05	NA	1	1	17_43407654_G_A	0.00117104	1.15e-05	TRUE	3.21e-08	NA	NA	NA	NA	NA	NA	NA	NA	NA	NA	NA	NA	NA	NA	NA	NA	NA	NA	NA	NA	NA	NA	NA	NA	NA	NA	NA	NA	NA	NA	NA	NA	NA	NA	NA	NA	NA	NA	NA	NA	NA	NA	NA	NA	NA	NA	NA	NA	NA	NA	NA	NA	NA	NA	NA	NA	NA	NA	ARL4D	0.0433367	1	-0.372777	0.184502	Wald ratio	ARL4D_18413_24	SeqId.18413-24	SomaScan v4	NA	NA	NA	NA
ARHGEF5	Q12774	13209	CIS	BIP_PGC3_noukb	UKBB-PPP_Specific	NA,-	NA	0.0538959	0.0538959	UKBB_PPP	UKBB_PPP	0.468518	201.463	NA	NA	NA	NA	NA	NA	NA	NA	NA	NA	NA	NA	NA	NA	NA	NA	NA	NA	NA	NA	NA	NA	NA	NA	NA	NA	NA	NA	NA	NA	NA	NA	NA	NA	NA	random	0.0538959	-0.0568515	0.0294923	-0.114655	0.00095235	FALSE	FALSE	0.05	3.180516373334,0.364621707366336	1.02965	4	7_143513859_G_A,7_144012427_T_C,7_144075572_G_A,7_144440044_C_T	0.0530911	2.06e-05	TRUE	0	-0.019643	0.0131302	0.273304	3.26385	NA	1.02578	3.25659	0.000348352	3	NA	2	3	3	0.352706	NA	0.598764	0.35373	0.999998	0.0452895	4	-0.057229	0.0285866	Ivw(FixedEffects)	NA	NA	NA	NA	NA	NA	NA	NA	NA	ARHGEF5:Q12774:Neurology_II	OID30871	Neurology_II	Olink Explore
FGFBP1	Q14512	19695	TRANS	Depression_iPSYCH_2023	BOTH	-,-	0.0991734	0.0295984	0.683782	UKBB_PPP	deCODE	0.880325	201.595	random	0.683782	-0.0287553	0.0705985	-0.167126	0.109615	FALSE	FALSE	0.05	12.6217125374031,0.0132800035823507	1.77635	5	1_109928142_G_A,12_111446804_T_C,17_69085137_A_G,2_27375230_T_C,22_31141547_A_G	0.00548296	2.26e-05	TRUE	4.23e-37	0.000886061	0.0157709	0.958728	14.3002	14.2246	14.2851	14.2184	0.00084049	4	4	3	4	4	0.00639618	0.00661171	0.00254164	0.00662975	1	random	0.0295984	-0.0430432	0.0197861	-0.0818232	-0.00426311	FALSE	FALSE	0.05	22.9590525630477,0.114833520613337	1.19789	17	1_109274570_A_G,11_72148307_G_A,12_111446804_T_C,12_124004615_A_G,15_58391167_A_G,15_58431280_T_C,17_69085137_A_G,19_11080521_G_A,19_44909976_G_T,2_21041028_G_A,2_27508073_T_C,22_31141547_A_G,3_187783783_T_G,3_51287088_A_G,5_75323814_C_T,6_148642499_T_C,6_160584578_C_T	0.0391337	4.84e-05	TRUE	3.25e-264	-0.00361222	0.00315741	0.270533	24.9727	24.8264	22.9685	24.878	0.00135912	16	16	15	16	16	0.0703085	0.0729455	0.0848102	0.0720047	1	0.00528841	17	-0.0455423	0.0163297	Ivw(FixedEffects)	FGFBP1	0.313793	5	-0.038673	0.0383929	Ivw(FixedEffects)	FGFBP1_15494_11	SeqId.15494-11	SomaScan v4	FGFBP1:Q14512:Oncology	OID21507	Oncology	Olink Explore
VPS4B	O75351	10895	CIS	Cognition_Meta	UKBB-PPP_Specific	NA,-	NA	0.0539345	0.0539345	UKBB_PPP	UKBB_PPP	0.50151	201.607	NA	NA	NA	NA	NA	NA	NA	NA	NA	NA	NA	NA	NA	NA	NA	NA	NA	NA	NA	NA	NA	NA	NA	NA	NA	NA	NA	NA	NA	NA	NA	NA	NA	NA	NA	fixed	0.0539345	-0.147747	0.0766578	-0.297994	0.00249917	FALSE	FALSE	0.05	NA	1	1	18_63389774_A_C	0.00104948	2.09e-05	TRUE	2.27e-06	NA	NA	NA	NA	NA	NA	NA	NA	NA	NA	NA	NA	NA	NA	NA	NA	NA	NA	0.0416505	1	-0.147747	0.072532	Wald ratio	NA	NA	NA	NA	NA	NA	NA	NA	NA	VPS4B:O75351:Oncology_II	OID31386	Oncology_II	Olink Explore
PMS1	P54277	9121	CIS	Cognition_Meta	UKBB-PPP_Specific	NA,+	NA	0.053935	0.053935	UKBB_PPP	UKBB_PPP	0.500271	201.609	NA	NA	NA	NA	NA	NA	NA	NA	NA	NA	NA	NA	NA	NA	NA	NA	NA	NA	NA	NA	NA	NA	NA	NA	NA	NA	NA	NA	NA	NA	NA	NA	NA	NA	NA	fixed	0.053935	0.145909	0.0757043	-0.00246841	0.294287	FALSE	FALSE	0.05	NA	1	1	2_189801179_G_A	0.000961767	2e-05	TRUE	7.3e-06	NA	NA	NA	NA	NA	NA	NA	NA	NA	NA	NA	NA	NA	NA	NA	NA	NA	NA	0.0402669	1	0.145909	0.0711405	Wald ratio	NA	NA	NA	NA	NA	NA	NA	NA	NA	PMS1:P54277:Neurology_II	OID30943	Neurology_II	Olink Explore
CHST14	Q8NCH0	24464	TRANS	PGC3_SCZ_NoUKB	deCODE_Specific	+,NA	NA	0.0296172	0.0296172	deCODE	deCODE	0.25342	201.723	fixed	0.0296172	0.232153	0.106729	0.0229689	0.441337	FALSE	FALSE	0.05	0.0226382638188781,0.880401569909305	0.15046	2	1_196702851_T_C,2_3592552_C_T	0.00276889	3.09e-05	TRUE	1.08e-15	NA	NA	NA	0.0237648	0.0225591	NA	0.0225581	2.07e-06	1	1	NA	1	1	0.877485	0.880609	NA	0.880612	0.998853	NA	NA	NA	NA	NA	NA	NA	NA	NA	NA	NA	NA	NA	NA	NA	NA	NA	NA	NA	NA	NA	NA	NA	NA	NA	NA	NA	NA	NA	NA	NA	NA	NA	NA	NA	NA	NA	NA	NA	NA	CHST14	0.0257405	2	0.232189	0.104116	Ivw(FixedEffects)	CHST14_7262_191	SeqId.7262-191	SomaScan v4	NA	NA	NA	NA
GIMAP6	Q6P9H5	21918	TRANS	PGC3_SCZ_NoUKB	deCODE_Specific	+,NA	NA	0.0296178	0.0296178	deCODE	deCODE	0.253107	201.727	fixed	0.0296178	0.172986	0.0795278	0.0171144	0.328858	FALSE	FALSE	0.05	0.0604004389388306,0.805864146293592	0.245765	2	1_196695521_C_T,3_165760452_G_T	0.00505164	3.05e-05	TRUE	5.28e-29	NA	NA	NA	0.0617285	0.0599489	NA	0.0599476	5.62e-06	1	1	NA	1	1	0.803785	0.806577	NA	0.806579	0.998109	NA	NA	NA	NA	NA	NA	NA	NA	NA	NA	NA	NA	NA	NA	NA	NA	NA	NA	NA	NA	NA	NA	NA	NA	NA	NA	NA	NA	NA	NA	NA	NA	NA	NA	NA	NA	NA	NA	NA	NA	GIMAP6	0.0274083	2	0.173068	0.0784656	Ivw(FixedEffects)	GIMAP6_19302_7	SeqId.19302-7	SomaScan v4	NA	NA	NA	NA
MAMDC2	Q7Z304	23673	TRANS	PGC3_SCZ_NoUKB	BOTH	+,+	0.0426753	0.0296404	0.242589	deCODE	UKBB_PPP	0.252983	201.881	fixed	0.0296404	0.163768	0.0753003	0.016182	0.311354	FALSE	FALSE	0.05	0.0143052800538606,0.904796310329855	0.119605	2	1_196677131_A_G,2_3592552_C_T	0.00548954	3.03e-05	TRUE	1.34e-31	NA	NA	NA	0.014744	0.0143517	NA	0.0143518	1.32e-06	1	1	NA	1	1	0.903355	0.904643	NA	0.904642	0.999082	random	0.242589	0.0777206	0.0665109	-0.0526384	0.20808	FALSE	FALSE	0.05	88.2056397101017,6.88652365413962e-11	2.15462	20	1_161689031_A_G,11_126368738_T_C,12_103647276_A_G,12_103756096_G_A,12_70719307_T_C,13_43539149_T_C,15_101248839_C_T,15_43735849_C_T,15_75702880_A_G,16_69521973_A_T,17_7160348_T_C,2_224010157_G_A,2_237235660_C_T,2_237310856_C_A,21_46052822_C_T,21_46112179_G_A,21_46112542_G_A,22_43928850_C_T,4_102267552_C_T,4_89936328_G_A	0.0393112	0.000920384	TRUE	7.07e-178	-0.0200134	0.0117506	0.105738	114.414	113.539	98.5344	113.575	0.0222284	19	19	18	19	19	1.22e-15	1.77e-15	4.11e-13	1.74e-15	1	0.000629309	20	0.102219	0.0299002	Ivw(FixedEffects)	MAMDC2	0.0275941	2	0.163815	0.0743595	Ivw(FixedEffects)	MAMDC2_6119_14	SeqId.6119-14	SomaScan v4	MAMDC2:Q7Z304:Cardiometabolic_II	OID30309	Cardiometabolic_II	Olink Explore
LRP10	Q7Z4F1	14553	TRANS	PGC3_SCZ_NoUKB	deCODE_Specific	-,NA	NA	0.0296536	0.0296536	deCODE	deCODE	0.252779	201.971	random	0.0296536	-0.148999	0.0685152	-0.283287	-0.0147118	FALSE	FALSE	0.05	2.70264828315233,0.439777433972681	0.949148	4	1_109279544_G_A,12_8948541_A_G,16_20381010_G_A,9_133256028_C_T	0.0048899	5.11e-05	TRUE	9.41e-27	-0.00849013	0.0166588	0.660968	3.00691	NA	2.66129	2.92391	0.000312004	3	NA	2	3	3	0.39056	NA	0.264307	0.403507	0.999999	NA	NA	NA	NA	NA	NA	NA	NA	NA	NA	NA	NA	NA	NA	NA	NA	NA	NA	NA	NA	NA	NA	NA	NA	NA	NA	NA	NA	NA	NA	NA	NA	NA	NA	NA	NA	NA	NA	NA	NA	LRP10	0.0212031	4	-0.154836	0.0671928	Ivw(FixedEffects)	LRP10_16610_13	SeqId.16610-13	SomaScan v4	NA	NA	NA	NA
SYTL4	Q96C24	15588	TRANS	Cognition_Meta	BOTH	+,+	0.100006	0.0296602	0.689563	deCODE	UKBB_PPP	0.26757	202.015	fixed	0.0296602	0.151444	0.0696421	0.0149476	0.28794	FALSE	FALSE	0.05	1.31297623726243,0.251856497633344	1.14585	2	17_5801617_A_T,17_5848332_G_A	0.00178704	5.13e-05	TRUE	2.39e-09	NA	NA	NA	1.43822	1.32062	NA	1.32034	0.000430381	1	1	NA	1	1	0.230428	0.25048	NA	0.25053	0.983449	random	0.689563	0.0242452	0.0606967	-0.0947182	0.143209	FALSE	FALSE	0.05	30.4801756439665,3.18496208210568e-05	2.25389	7	10_63344740_A_G,12_6173262_C_T,19_55022111_T_C,3_56815721_T_C,5_132341354_G_T,7_106715497_G_A,8_105569300_A_T	0.00823736	0.000219661	TRUE	2.71e-38	-0.0474197	0.0289613	0.162484	42.4072	41.8807	27.6056	41.7881	0.000464477	6	6	5	6	6	1.53e-07	1.94e-07	4.35e-05	2.02e-07	1	0.0687588	7	0.0459717	0.0252592	Ivw(FixedEffects)	SYTL4	0.0154239	2	0.158838	0.0655741	Ivw(FixedEffects)	SYTL4_9090_9	SeqId.9090-9	SomaScan v4	SYTL4:Q96C24:Cardiometabolic_II	OID30339	Cardiometabolic_II	Olink Explore
RSPO1	Q2MKA7	21679	TRANS	PGC3_SCZ_NoUKB	BOTH	+,+	0.0466439	0.0296869	0.269601	deCODE	UKBB_PPP	0.252747	202.197	fixed	0.0296869	0.210498	0.0968144	0.0207453	0.400251	FALSE	FALSE	0.05	0.10409983469136,0.746964064328237	0.322645	2	1_196695521_C_T,3_165787389_A_G	0.00337137	3.11e-05	TRUE	3.76e-19	NA	NA	NA	0.10761	0.102957	NA	0.102948	6.9e-06	1	1	NA	1	1	0.742882	0.748309	NA	0.74832	0.997904	random	0.269601	0.0713083	0.0645919	-0.0552894	0.197906	FALSE	FALSE	0.05	32.621429669068,0.00110875498185284	1.64877	13	1_156909788_C_T,10_102583047_G_A,12_111446804_T_C,16_81837364_C_T,19_51076389_T_C,19_55027704_T_G,2_224010157_G_A,20_45345439_T_C,3_18200693_A_G,3_47250693_T_C,3_56815721_T_C,8_105569300_A_T,9_132986603_T_C	0.0256296	0.000282723	TRUE	1.16e-127	0.0511827	0.0103412	0.000436047	40.054	39.8115	12.4123	39.8247	0.00459673	12	12	11	12	12	7.04e-05	7.73e-05	0.333463	7.69e-05	1	0.0210391	13	0.0884585	0.0383388	Ivw(FixedEffects)	RSPO1	0.0263094	2	0.210756	0.0948661	Ivw(FixedEffects)	RSPO1_6240_70	SeqId.6240-70	SomaScan v4	RSPO1:Q2MKA7:Neurology	OID20938	Neurology	Olink Explore
TOMM20	Q15388	20947	TRANS	BIP_PGC3_noukb	UKBB-PPP_Specific	NA,-	NA	0.0296935	0.0296935	UKBB_PPP	UKBB_PPP	0.23273	202.243	NA	NA	NA	NA	NA	NA	NA	NA	NA	NA	NA	NA	NA	NA	NA	NA	NA	NA	NA	NA	NA	NA	NA	NA	NA	NA	NA	NA	NA	NA	NA	NA	NA	NA	NA	random	0.0296935	-0.131827	0.0606339	-0.250668	-0.0129872	FALSE	FALSE	0.05	13.9821276566412,0.233984006512978	1.12743	12	1_205206292_G_T,10_63344740_A_G,11_267568_G_A,12_111395984_G_A,12_54298277_A_G,12_6185368_G_A,17_29467463_T_C,19_55027704_T_G,3_56815721_T_C,5_132341354_G_T,7_106732457_G_A,8_105569300_A_T	0.0169875	6.06e-05	TRUE	2.22e-104	0.00762507	0.020687	0.720115	14.7445	14.5783	14.5469	14.5778	0.00181441	11	11	10	11	11	0.194496	0.202629	0.149477	0.202653	1	0.0100857	12	-0.135936	0.0528344	Ivw(FixedEffects)	NA	NA	NA	NA	NA	NA	NA	NA	NA	TOMM20:Q15388:Cardiometabolic_II	OID30353	Cardiometabolic_II	Olink Explore
ATP13A1	Q9HD20	24215	TRANS	Depression_iPSYCH_2023	deCODE_Specific	+,NA	NA	0.0297074	0.0297074	deCODE	deCODE	0.879727	202.337	random	0.0297074	0.0623316	0.0286718	0.00613593	0.118527	FALSE	FALSE	0.05	12.8133997443012,0.171233101808753	1.19319	10	1_230160042_A_T,3_44161025_G_A,3_45440123_C_T,3_45641615_G_A,3_46602642_C_T,3_52414788_C_T,3_52854469_C_T,3_54380497_G_A,3_54542330_G_A,3_55031740_A_G	0.0155552	3.2e-05	TRUE	1.74e-106	0.000973235	0.00633836	0.881769	13.6423	13.4411	13.6022	13.4901	0.00106234	9	9	8	9	9	0.13563	0.14364	0.0927407	0.141653	1	NA	NA	NA	NA	NA	NA	NA	NA	NA	NA	NA	NA	NA	NA	NA	NA	NA	NA	NA	NA	NA	NA	NA	NA	NA	NA	NA	NA	NA	NA	NA	NA	NA	NA	NA	NA	NA	NA	NA	NA	ATP13A1	0.00548012	10	0.0653448	0.0235276	Ivw(FixedEffects)	ATP13A1_13659_36	SeqId.13659-36	SomaScan v4	NA	NA	NA	NA
TOR4A	Q9NXH8	25981	TRANS	Cognition_Meta	deCODE_Specific	+,NA	NA	0.0297223	0.0297223	deCODE	deCODE	0.267776	202.439	fixed	0.0297223	0.102542	0.0471722	0.0100858	0.194997	FALSE	FALSE	0.05	3.39373324874679,0.0654446142837556	1.84221	2	1_196695521_C_T,2_3592552_C_T	0.00216904	4.84e-05	TRUE	5.67e-12	NA	NA	NA	3.85324	3.55769	NA	3.54452	4.73e-05	1	1	NA	1	1	0.0496499	0.05927	NA	0.0597423	0.994511	NA	NA	NA	NA	NA	NA	NA	NA	NA	NA	NA	NA	NA	NA	NA	NA	NA	NA	NA	NA	NA	NA	NA	NA	NA	NA	NA	NA	NA	NA	NA	NA	NA	NA	NA	NA	NA	NA	NA	NA	TOR4A	0.0116109	2	0.11257	0.0446042	Ivw(FixedEffects)	TOR4A_13459_30	SeqId.13459-30	SomaScan v4	NA	NA	NA	NA
ALKBH3	Q96Q83	30141	TRANS	PGC3_SCZ_NoUKB	deCODE_Specific	-,NA	NA	0.0297227	0.0297227	deCODE	deCODE	0.252736	202.442	random	0.0297227	-0.187232	0.0861328	-0.35605	-0.0184153	FALSE	FALSE	0.05	2.93305933806481,0.402061678840271	0.98878	4	11_41672544_G_A,12_54292096_C_T,3_56815721_T_C,5_88884379_T_C	0.00450424	5.52e-05	TRUE	3.5e-24	-0.0345241	0.0219189	0.255917	3.14551	NA	0.664636	3.0322	0.000488343	3	NA	2	3	3	0.369729	NA	0.717259	0.386687	0.999997	NA	NA	NA	NA	NA	NA	NA	NA	NA	NA	NA	NA	NA	NA	NA	NA	NA	NA	NA	NA	NA	NA	NA	NA	NA	NA	NA	NA	NA	NA	NA	NA	NA	NA	NA	NA	NA	NA	NA	NA	ALKBH3	0.0191486	4	-0.195974	0.0836556	Ivw(FixedEffects)	ALKBH3_18401_18	SeqId.18401-18	SomaScan v4	NA	NA	NA	NA
IFNGR1	P15260	5439	TRANS	Cognition_Meta	BOTH	+,+	0.07281	0.0297436	0.463208	deCODE	UKBB_PPP	0.267614	202.583	fixed	0.0297436	0.0462424	0.0212757	0.00454288	0.0879419	FALSE	FALSE	0.05	5.63768829174917,0.0596748783157966	1.67894	3	10_113588287_G_A,17_7166093_G_A,9_133256028_C_T	0.0108654	5.14e-05	TRUE	1.72e-63	-0.0160401	0.0259021	0.64702	5.76107	5.6816	4.16418	5.68046	0.000545317	2	2	1	2	2	0.0561049	0.058379	0.0412874	0.0584124	0.999727	random	0.463208	0.0127233	0.0173442	-0.0212707	0.0467172	FALSE	FALSE	0.05	37.5817967288501,0.0010399134466129	1.58286	16	1_179557079_C_T,1_47517558_A_G,15_101234684_T_A,16_20381010_G_A,17_7166093_G_A,17_7176997_C_T,17_81244914_C_T,19_35848345_C_T,2_160391860_C_A,2_27508073_T_C,20_54114863_A_T,22_28407403_T_C,3_46846708_T_C,3_52531084_T_C,3_98839204_C_T,9_133266772_C_T	0.0459899	0.000256696	TRUE	4.41e-258	0.00657512	0.00237408	0.0150558	51.2011	51.1053	33.0781	51.1124	0.000628112	15	15	14	15	15	7.65e-06	7.93e-06	0.00280719	7.91e-06	1	0.0922875	16	0.0182074	0.0108155	Ivw(FixedEffects)	IFNGR1	0.0236199	3	0.0474441	0.0209628	Ivw(FixedEffects)	IFNGR1_5825_49	SeqId.5825-49	SomaScan v4	IFNGR1:P15260:Inflammation	OID20678	Inflammation	Olink Explore
RGS8	P57771	16810	TRANS	BIP_PGC3_noukb	BOTH	+,+	0.0534297	0.0297714	0.316887	deCODE	UKBB_PPP	0.233073	202.773	random	0.0297714	0.0702677	0.032335	0.00689233	0.133643	FALSE	FALSE	0.05	6.45905688781822,0.487281935519466	0.960584	8	1_196203512_G_A,1_196677046_T_G,1_196813906_A_C,1_197992799_C_T,19_6713251_G_A,19_860766_G_A,2_216622986_G_A,3_165761011_C_T	0.0395532	4.19e-05	TRUE	1.31e-262	-0.0025999	0.0136379	0.855096	6.59157	6.57535	6.55188	6.57545	0.00225105	7	7	6	7	7	0.472606	0.47439	0.364281	0.474379	1	fixed	0.316887	0.0636568	0.0636011	-0.0609991	0.188313	FALSE	FALSE	0.05	1.70994756047238,0.190992174401288	1.30765	2	14_106618321_G_A,14_106639026_A_C	0.0157958	8.11e-06	TRUE	6.98e-102	NA	NA	NA	1.7342	1.73228	NA	1.73228	0.000544236	1	1	NA	1	1	0.187876	0.188119	NA	0.18812	0.981388	0.317586	2	0.0634213	0.0634574	Ivw(FixedEffects)	RGS8	0.0285843	8	0.0705157	0.0322111	Ivw(FixedEffects)	RGS8_11666_72	SeqId.11666-72	SomaScan v4	RGS8:P57771:Inflammation	OID20454	Inflammation	Olink Explore
ADGRE1	Q14246	3336	TRANS	Depression_iPSYCH_2023	UKBB-PPP_Specific	NA,-	NA	0.02979	0.02979	UKBB_PPP	UKBB_PPP	0.878354	202.9	NA	NA	NA	NA	NA	NA	NA	NA	NA	NA	NA	NA	NA	NA	NA	NA	NA	NA	NA	NA	NA	NA	NA	NA	NA	NA	NA	NA	NA	NA	NA	NA	NA	NA	NA	random	0.02979	-0.0413562	0.019033	-0.0786601	-0.00405226	FALSE	FALSE	0.05	48.8061062995391,0.0043522799125403	1.37009	27	10_89307681_T_C,11_122652538_A_G,11_126375250_A_G,11_126467644_T_A,11_134394333_A_G,12_111446804_T_C,12_122703928_G_T,12_54072311_G_A,17_39984674_A_C,17_45826476_C_T,17_59833869_A_G,17_7176997_C_T,17_81244914_C_T,2_134140976_G_A,2_134206291_C_A,2_202746107_A_G,2_27508073_T_C,2_62302790_A_G,3_32423938_A_G,3_98655778_C_A,4_38814717_A_C,5_125012376_G_A,5_71369699_T_A,6_95568043_G_A,7_130639042_A_C,9_134061669_G_T,9_33117526_C_T	0.0571437	0.000100906	TRUE	0	-0.000767688	0.00400549	0.849558	55.6189	55.3112	55.5372	55.4389	0.00200249	26	26	25	26	26	0.000631858	0.000691913	0.000418244	0.000666356	1	0.00121521	27	-0.0442592	0.0136801	Ivw(FixedEffects)	NA	NA	NA	NA	NA	NA	NA	NA	NA	ADGRE1:Q14246:Oncology_II	OID31483	Oncology_II	Olink Explore
CXCL9	Q07325	7098	TRANS	PGC3_SCZ_NoUKB	BOTH	+,+	0.0540179	0.0298067	0.32075	deCODE	UKBB_PPP	0.253134	203.013	fixed	0.0298067	0.186028	0.0856225	0.0182107	0.353845	FALSE	FALSE	0.05	0.151791146884429,0.69682951718121	0.389604	2	1_196695521_C_T,3_165787389_A_G	0.00430034	3.11e-05	TRUE	1.51e-24	NA	NA	NA	0.155721	0.150494	NA	0.150483	1e-05	1	1	NA	1	1	0.693127	0.698064	NA	0.698074	0.997471	random	0.32075	0.0594883	0.0599127	-0.0579383	0.176915	FALSE	FALSE	0.05	13.1837842109014,0.154465036805863	1.21032	10	1_113834946_A_G,10_43758602_T_C,12_111446804_T_C,12_68186492_G_A,2_102433998_T_G,2_191015488_C_T,3_47022420_G_A,4_102527974_A_G,6_160583940_A_G,6_160731873_C_T	0.0212685	0.000109481	TRUE	5.75e-112	0.00558485	0.0106217	0.613288	14.2248	14.1911	13.7496	14.1925	0.00695944	9	9	8	9	9	0.11455	0.115689	0.0885288	0.115641	1	0.196369	10	0.0632891	0.0489868	Ivw(FixedEffects)	CXCL9	0.0270525	2	0.186301	0.08427	Ivw(FixedEffects)	CXCL9_11593_21	SeqId.11593-21	SomaScan v4	CXCL9:Q07325:Inflammation	OID20675	Inflammation	Olink Explore
FAM3D	Q96BQ1	18665	CIS	BIP_PGC3_noukb	UKBB-PPP_Specific	NA,-	NA	0.054325	0.054325	UKBB_PPP	UKBB_PPP	0.471153	203.067	NA	NA	NA	NA	NA	NA	NA	NA	NA	NA	NA	NA	NA	NA	NA	NA	NA	NA	NA	NA	NA	NA	NA	NA	NA	NA	NA	NA	NA	NA	NA	NA	NA	NA	NA	fixed	0.054325	-0.0595365	0.0309403	-0.120178	0.00110544	FALSE	FALSE	0.05	0.0276497350627978,0.867934956133284	0.166282	2	3_58635997_C_T,3_58656725_A_G	0.0306768	1.09e-05	TRUE	1.31e-197	NA	NA	NA	0.027669	0.0276271	NA	0.0276271	2.48e-05	1	1	NA	1	1	0.867889	0.867988	NA	0.867988	0.996025	0.0541083	2	-0.0595379	0.0309132	Ivw(FixedEffects)	NA	NA	NA	NA	NA	NA	NA	NA	NA	FAM3D:Q96BQ1:Oncology_II	OID31514	Oncology_II	Olink Explore
NT5E	P21589	8021	CIS	Depression_iPSYCH_2023	BOTH	-,-	0.134288	0.0543508	0.547208	UKBB_PPP	deCODE	0.634885	203.163	fixed	0.547208	-0.00744801	0.0123732	-0.031699	0.016803	FALSE	FALSE	0.05	0.34504173121821,0.556933395640545	0.587403	2	6_84661293_A_G,6_85377625_C_T	0.0271808	1.05e-06	TRUE	1.05e-201	NA	NA	NA	0.346183	0.346114	NA	0.346114	6.54e-06	1	1	NA	1	1	0.556282	0.556321	NA	0.556321	0.99796	random	0.0543508	-0.0259001	0.0134614	-0.0522838	0.000483713	FALSE	FALSE	0.05	0.949416771784437,0.813488939968995	0.562559	4	6_84998143_A_G,6_85076645_A_G,6_85342102_G_A,6_85531720_A_C	0.0385898	6.94e-06	TRUE	4.69e-272	0.00972746	0.0184939	0.651405	0.951415	NA	0.674759	0.949518	0.000267858	3	NA	2	3	3	0.813006	NA	0.713638	0.813464	0.999999	0.0539786	4	-0.0259093	0.0134454	Ivw(FixedEffects)	NT5E	0.547384	2	-0.00744366	0.0123714	Ivw(FixedEffects)	NT5E_15452_5	SeqId.15452-5	SomaScan v4	NT5E:P21589:Oncology	OID21498	Oncology	Olink Explore
ATP6V1F	Q16864	16832	TRANS	PGC3_SCZ_NoUKB	UKBB-PPP_Specific	NA,-	NA	0.0298347	0.0298347	UKBB_PPP	UKBB_PPP	0.253056	203.204	NA	NA	NA	NA	NA	NA	NA	NA	NA	NA	NA	NA	NA	NA	NA	NA	NA	NA	NA	NA	NA	NA	NA	NA	NA	NA	NA	NA	NA	NA	NA	NA	NA	NA	NA	fixed	0.0298347	-0.241008	0.110947	-0.45846	-0.0235557	FALSE	FALSE	0.05	1.46939250145572,0.225441567743064	1.21219	2	3_56815721_T_C,5_54915866_G_A	0.0029524	4.23e-05	TRUE	4.23e-15	NA	NA	NA	1.50939	1.43795	NA	1.43738	0.000300967	1	1	NA	1	1	0.219232	0.230471	NA	0.230563	0.986159	0.0212674	2	-0.246706	0.107114	Ivw(FixedEffects)	NA	NA	NA	NA	NA	NA	NA	NA	NA	ATP6V1F:Q16864:Neurology	OID20843	Neurology	Olink Explore
PDE7A	Q13946	8791	TRANS	Cognition_Meta	deCODE_Specific	+,NA	NA	0.0298483	0.0298483	deCODE	deCODE	0.268201	203.297	fixed	0.0298483	0.0675391	0.0310939	0.00659608	0.128482	FALSE	FALSE	0.05	9.56348853938695,0.00198485554610595	3.09249	2	1_196695521_C_T,3_165730791_T_G	0.00512117	8.85e-05	TRUE	1.21e-26	NA	NA	NA	11.2252	11.0157	NA	11.0079	0.000156699	1	1	NA	1	1	0.000806934	0.000903438	NA	0.000907248	0.990012	NA	NA	NA	NA	NA	NA	NA	NA	NA	NA	NA	NA	NA	NA	NA	NA	NA	NA	NA	NA	NA	NA	NA	NA	NA	NA	NA	NA	NA	NA	NA	NA	NA	NA	NA	NA	NA	NA	NA	NA	PDE7A	0.031978	2	0.0641706	0.0299208	Ivw(FixedEffects)	PDE7A_5178_5	SeqId.5178-5	SomaScan v4	NA	NA	NA	NA
CASK	O14936	1497	TRANS	PGC3_SCZ_NoUKB	deCODE_Specific	+,NA	NA	0.0298503	0.0298503	deCODE	deCODE	0.252874	203.31	fixed	0.0298503	0.154826	0.0712803	0.015119	0.294533	FALSE	FALSE	0.05	0.210485593659571,0.900105953181457	0.324411	3	1_196695521_C_T,14_105766769_G_A,3_165787389_A_G	0.00702179	3.12e-05	TRUE	3.21e-40	-0.00702965	0.0176918	0.759223	0.211984	0.209649	0.0541049	0.209649	4.35e-05	2	2	1	2	2	0.899432	0.900483	0.816068	0.900482	0.999978	NA	NA	NA	NA	NA	NA	NA	NA	NA	NA	NA	NA	NA	NA	NA	NA	NA	NA	NA	NA	NA	NA	NA	NA	NA	NA	NA	NA	NA	NA	NA	NA	NA	NA	NA	NA	NA	NA	NA	NA	CASK	0.0279044	3	0.155003	0.0704998	Ivw(FixedEffects)	CASK_16754_40	SeqId.16754-40	SomaScan v4	NA	NA	NA	NA
YME1L1	Q96TA2	12843	TRANS	PGC3_SCZ_NoUKB	deCODE_Specific	+,NA	NA	0.0298671	0.0298671	deCODE	deCODE	0.252701	203.424	fixed	0.0298671	0.18471	0.0850474	0.0180203	0.3514	FALSE	FALSE	0.05	0.000330803104877034,0.985488880911415	0.018188	2	1_196677131_A_G,2_3592552_C_T	0.0043547	3.03e-05	TRUE	6.41e-25	NA	NA	NA	0.000342226	0.000330957	NA	0.000330957	3.03e-08	1	1	NA	1	1	0.985241	0.985486	NA	0.985486	0.999861	NA	NA	NA	NA	NA	NA	NA	NA	NA	NA	NA	NA	NA	NA	NA	NA	NA	NA	NA	NA	NA	NA	NA	NA	NA	NA	NA	NA	NA	NA	NA	NA	NA	NA	NA	NA	NA	NA	NA	NA	YME1L1	0.0273647	2	0.184715	0.0837227	Ivw(FixedEffects)	YME1L1_11190_129	SeqId.11190-129	SomaScan v4	NA	NA	NA	NA
HSPA1B	P0DMV9	5233	CIS	Depression_iPSYCH_2023	deCODE_Specific	-,NA	NA	0.05443	0.05443	deCODE	deCODE	0.633829	203.459	fixed	0.05443	-0.162225	0.084343	-0.327535	0.003084	FALSE	FALSE	0.05	NA	1	1	6_32634097_C_T	0.00137538	6e-06	TRUE	2.06e-10	NA	NA	NA	NA	NA	NA	NA	NA	NA	NA	NA	NA	NA	NA	NA	NA	NA	NA	NA	NA	NA	NA	NA	NA	NA	NA	NA	NA	NA	NA	NA	NA	NA	NA	NA	NA	NA	NA	NA	NA	NA	NA	NA	NA	NA	NA	NA	NA	NA	NA	NA	NA	NA	NA	NA	NA	NA	NA	HSPA1B	0.0454162	1	-0.162225	0.0810811	Wald ratio	HSPA1B_18901_26	SeqId.18901-26	SomaScan v4	NA	NA	NA	NA
CPM	P14384	2311	CIS	Cognition_Meta	BOTH	-,-	0.0993958	0.054434	0.372853	UKBB_PPP	deCODE	0.503649	203.474	fixed	0.372853	-0.0247625	0.0277874	-0.0792248	0.0296998	FALSE	FALSE	0.05	0.0175404217507071,0.894636074396168	0.13244	2	12_68975897_A_G,12_69027871_T_A	0.00518543	3.87e-06	TRUE	2.73e-34	NA	NA	NA	0.0176058	NA	NA	0.0175308	4.73e-07	1	NA	NA	1	1	0.894441	NA	NA	0.894665	0.999451	random	0.054434	-0.0348642	0.0181266	-0.0703917	0.000663384	FALSE	FALSE	0.05	0.926012083825803,0.819146386963142	0.555581	4	12_68872739_T_C,12_68932767_C_T,12_68979427_A_G,12_69024494_G_T	0.016056	2.69e-05	TRUE	9.56e-95	-0.00374777	0.00546428	0.56363	0.944798	NA	0.474384	0.939314	4.5e-05	3	NA	2	3	3	0.814606	NA	0.78884	0.815932	1	0.052643	4	-0.034991	0.0180567	Ivw(FixedEffects)	CPM	0.371688	2	-0.0247675	0.0277253	Ivw(FixedEffects)	CPM_9416_77	SeqId.9416-77	SomaScan v4	CPM:P14384:Neurology	OID21054	Neurology	Olink Explore
CDH15	P55291	1754	TRANS	PGC3_SCZ_NoUKB	BOTH	+,+	0.0920044	0.0298933	0.616267	deCODE	UKBB_PPP	0.25261	203.603	fixed	0.0298933	0.156524	0.0720809	0.0152478	0.2978	FALSE	FALSE	0.05	0.095936083039302,0.756762100561627	0.309736	2	1_196695521_C_T,3_165762312_G_A	0.00603338	3.05e-05	TRUE	8.34e-35	NA	NA	NA	0.0976251	0.0952942	NA	0.0952921	8.82e-06	1	1	NA	1	1	0.754698	0.757552	NA	0.757554	0.997631	random	0.616267	0.0392733	0.0783667	-0.114323	0.192869	FALSE	FALSE	0.05	9.4541097207045,0.221675152340529	1.16215	8	1_117554006_G_A,10_5203233_G_A,15_60591082_C_A,2_203289829_C_T,20_44413724_C_T,22_19969258_G_A,4_68625738_T_C,7_21566355_A_G	0.0116134	6.41e-05	TRUE	5.72e-63	0.032182	0.014533	0.0687254	9.7963	9.78755	4.89272	9.78735	0.00106888	7	7	6	7	7	0.200414	0.200936	0.557644	0.200948	1	0.537575	8	0.0410783	0.0666332	Ivw(FixedEffects)	CDH15	0.0279847	2	0.156628	0.0712756	Ivw(FixedEffects)	CDH15_5410_53	SeqId.5410-53	SomaScan v4	CDH15:P55291:Neurology	OID21005	Neurology	Olink Explore
LDLRAD4	O15165	1224	TRANS	PGC3_SCZ_NoUKB	deCODE_Specific	-,NA	NA	0.029921	0.029921	deCODE	deCODE	0.25253	203.792	fixed	0.029921	-0.106015	0.0488293	-0.201719	-0.0103113	FALSE	FALSE	0.05	2.02725688519245,0.362899826594405	1.00679	3	11_247028_G_A,17_35548265_G_A,3_56815721_T_C	0.0119388	4.29e-05	TRUE	1.88e-67	0.014318	0.0292852	0.710503	2.03961	2.01886	1.64612	2.0188	0.000365545	2	2	1	2	2	0.360665	0.364427	0.199487	0.364438	0.999817	NA	NA	NA	NA	NA	NA	NA	NA	NA	NA	NA	NA	NA	NA	NA	NA	NA	NA	NA	NA	NA	NA	NA	NA	NA	NA	NA	NA	NA	NA	NA	NA	NA	NA	NA	NA	NA	NA	NA	NA	LDLRAD4	0.0276091	3	-0.106644	0.0484129	Ivw(FixedEffects)	LDLRAD4_9004_24	SeqId.9004-24	SomaScan v4	NA	NA	NA	NA
CBLIF	P27352	4268	CIS	Depression_iPSYCH_2023	deCODE_Specific	+,NA	NA	0.0545452	0.0545452	deCODE	deCODE	0.633199	203.89	fixed	0.0545452	0.0777168	0.0404252	-0.00151524	0.156949	FALSE	FALSE	0.05	NA	1	1	11_59843108_A_G	0.0126573	8.92e-06	TRUE	9.06e-88	NA	NA	NA	NA	NA	NA	NA	NA	NA	NA	NA	NA	NA	NA	NA	NA	NA	NA	NA	NA	NA	NA	NA	NA	NA	NA	NA	NA	NA	NA	NA	NA	NA	NA	NA	NA	NA	NA	NA	NA	NA	NA	NA	NA	NA	NA	NA	NA	NA	NA	NA	NA	NA	NA	NA	NA	NA	NA	GIF	0.0535551	1	0.0777168	0.0402591	Wald ratio	GIF_17672_184	SeqId.17672-184	SomaScan v4	NA	NA	NA	NA
FGF9	P31371	3687	TRANS	Cognition_Meta	UKBB-PPP_Specific	NA,+	NA	0.0299375	0.0299375	UKBB_PPP	UKBB_PPP	0.268649	203.905	NA	NA	NA	NA	NA	NA	NA	NA	NA	NA	NA	NA	NA	NA	NA	NA	NA	NA	NA	NA	NA	NA	NA	NA	NA	NA	NA	NA	NA	NA	NA	NA	NA	NA	NA	fixed	0.0299375	0.0999828	0.0460556	0.00971551	0.19025	FALSE	FALSE	0.05	8.08256256545433,0.0175749395167652	2.01029	3	1_160380111_A_C,5_76707657_A_G,6_6941508_A_G	0.0030192	8.36e-05	TRUE	1.95e-14	0.0183269	0.00795706	0.260769	9.76013	NA	1.54803	9.05187	0.000249748	2	NA	1	2	2	0.00759652	NA	0.213427	0.0108246	0.999875	0.00515905	3	0.118943	0.0425263	Ivw(FixedEffects)	NA	NA	NA	NA	NA	NA	NA	NA	NA	FGF9:P31371:Oncology_II	OID31193	Oncology_II	Olink Explore
PRTN3	P24158	9495	TRANS	PGC3_SCZ_NoUKB	BOTH	+,+	0.0735586	0.0299588	0.465721	UKBB_PPP	deCODE	0.252536	204.049	random	0.465721	0.0597767	0.0819467	-0.100836	0.220389	FALSE	FALSE	0.05	23.1661825652705,0.00159463557815201	1.81919	8	1_76072161_T_C,13_28029870_T_C,14_103520741_G_A,16_477485_G_A,17_40024880_C_T,17_58268002_C_T,17_58278036_G_A,19_2746521_G_T	0.0152237	0.000194086	TRUE	3.66e-77	0.00776601	0.0177151	0.676452	28.4698	28.3562	27.5862	28.3467	0.00947351	7	7	6	7	7	0.000180697	0.000189495	0.000112408	0.000190245	1	random	0.0299588	0.0934707	0.0430615	0.0090718	0.17787	FALSE	FALSE	0.05	54.2418778237631,0.000946307693470332	1.44438	27	1_36478700_C_A,1_76072161_T_C,10_921330_T_C,11_114111599_T_A,13_28029870_T_C,14_94367034_G_A,16_491679_C_T,16_67894139_G_A,17_40010626_T_C,17_58278036_G_A,17_58279141_A_G,19_48211939_T_C,2_43115200_C_A,2_43226582_G_A,2_71535283_G_A,22_31145921_T_C,3_128662427_G_A,3_50295266_G_A,4_102267552_C_T,6_143503967_G_T,6_81753659_C_T,8_129592317_G_A,8_143972494_C_T,8_60735992_C_T,8_6835186_G_T,8_6957935_T_C,9_79611770_G_A	0.0474831	0.000925278	TRUE	2.35e-215	-0.00517433	0.0123112	0.677862	107.99	106.949	107.233	106.901	0.0310304	26	26	25	26	26	5.81e-12	8.73e-12	3.69e-12	8.9e-12	1	3.47674e-05	27	0.121028	0.0292355	Ivw(FixedEffects)	PRTN3	0.219899	8	0.0535156	0.0436223	Ivw(FixedEffects)	PRTN3_13720_95	SeqId.13720-95	SomaScan v4	PRTN3:P24158:Cardiometabolic	OID20329	Cardiometabolic	Olink Explore
PRSS27	Q9BQR3	15475	CIS	Depression_iPSYCH_2023	BOTH	-,-	0.054635	0.054635	0.100612	metap	UKBB_PPP	0.632277	204.225	fixed	0.0963445	-0.0436304	0.0262385	-0.0950568	0.00779608	FALSE	FALSE	0.05	0.596981073945718,0.439732206900655	0.772646	2	16_2649387_C_T,16_2717893_G_T	0.0148661	5.1e-06	TRUE	2.26e-106	NA	NA	NA	0.598185	0.594881	NA	0.594877	3.01e-05	1	1	NA	1	1	0.439271	0.440538	NA	0.440539	0.995624	fixed	0.100612	-0.0338899	0.0206407	-0.0743449	0.00656517	FALSE	FALSE	0.05	0.676253438447258,0.410879832210103	0.822346	2	16_2649387_C_T,16_2717893_G_T	0.0292225	5.1e-06	TRUE	1.28e-201	NA	NA	NA	0.676863	0.675218	NA	0.675217	3.42e-05	1	1	NA	1	1	0.410669	0.411238	NA	0.411239	0.995332	0.0998624	2	-0.0339062	0.0206052	Ivw(FixedEffects)	PRSS27	0.0950665	2	-0.0436597	0.0261552	Ivw(FixedEffects)	PRSS27_15535_3	SeqId.15535-3	SomaScan v4	PRSS27:Q9BQR3:Cardiometabolic	OID20212	Cardiometabolic	Olink Explore
ZNF175	Q9Y473	12964	TRANS	BIP_PGC3_noukb	deCODE_Specific	+,NA	NA	0.0299862	0.0299862	deCODE	deCODE	0.234484	204.236	random	0.0299862	0.116652	0.0537499	0.0113041	0.222	FALSE	FALSE	0.05	5.40146813132355,0.248527228115949	1.16205	5	1_196695521_C_T,1_196813906_A_C,14_94378610_C_T,19_6713251_G_A,3_165761011_C_T	0.0183749	4.92e-05	TRUE	1.01e-115	-0.00362789	0.0168633	0.843457	5.7038	5.66548	5.61714	5.66535	0.00150126	4	4	3	4	4	0.222387	0.225562	0.131798	0.225573	1	NA	NA	NA	NA	NA	NA	NA	NA	NA	NA	NA	NA	NA	NA	NA	NA	NA	NA	NA	NA	NA	NA	NA	NA	NA	NA	NA	NA	NA	NA	NA	NA	NA	NA	NA	NA	NA	NA	NA	NA	ZNF175	0.0104703	5	0.117326	0.0458322	Ivw(FixedEffects)	ZNF175_12716_3	SeqId.12716-3	SomaScan v4	NA	NA	NA	NA
CEBPA	P49715	1833	TRANS	Depression_iPSYCH_2023	BOTH	-,-	0.0781237	0.0299987	0.501038	UKBB_PPP	deCODE	0.880696	204.321	fixed	0.501038	-0.0468421	0.0696167	-0.183288	0.0896042	FALSE	FALSE	0.05	NA	1	1	1_196695521_C_T	0.00170487	6.85e-07	TRUE	1.18e-13	NA	NA	NA	NA	NA	NA	NA	NA	NA	NA	NA	NA	NA	NA	NA	NA	NA	NA	fixed	0.0299987	-0.182226	0.0839711	-0.346807	-0.0176459	FALSE	FALSE	0.05	NA	1	1	14_94378610_C_T	0.001551	7.87e-06	TRUE	8.77e-11	NA	NA	NA	NA	NA	NA	NA	NA	NA	NA	NA	NA	NA	NA	NA	NA	NA	NA	0.0227627	1	-0.182226	0.0800153	Wald ratio	CEBPA	0.499423	1	-0.0468421	0.0693548	Wald ratio	CEBPA_18874_66	SeqId.18874-66	SomaScan v4	CEBPA:P49715:Inflammation_II	OID30458	Inflammation_II	Olink Explore
SYT2	Q8N9I0	11510	TRANS	PGC3_SCZ_NoUKB	deCODE_Specific	+,NA	NA	0.0300096	0.0300096	deCODE	deCODE	0.252652	204.396	fixed	0.0300096	0.158792	0.0731771	0.0153671	0.302216	FALSE	FALSE	0.05	0.0662664289547807,0.796852507397682	0.257423	2	1_196695521_C_T,3_165744047_A_G	0.00585201	3.04e-05	TRUE	9.59e-34	NA	NA	NA	0.0674993	0.0658086	NA	0.0658074	4.99e-06	1	1	NA	1	1	0.795013	0.79754	NA	0.797542	0.998217	NA	NA	NA	NA	NA	NA	NA	NA	NA	NA	NA	NA	NA	NA	NA	NA	NA	NA	NA	NA	NA	NA	NA	NA	NA	NA	NA	NA	NA	NA	NA	NA	NA	NA	NA	NA	NA	NA	NA	NA	SYT2	0.0280862	2	0.158861	0.0723385	Ivw(FixedEffects)	SYT2_9577_26	SeqId.9577-26	SomaScan v4	NA	NA	NA	NA
CXCL11	O14625	10638	CIS	Depression_iPSYCH_2023	BOTH	+,+	0.148901	0.0547269	0.620906	UKBB_PPP	deCODE	0.631386	204.569	random	0.620906	0.00758022	0.015327	-0.0224602	0.0376206	FALSE	FALSE	0.05	5.27737317022748,0.508761445000727	0.93785	7	4_75459769_C_T,4_75686498_G_A,4_75927663_T_C,4_76424307_C_A,4_76793876_T_C,4_76853237_T_C,4_77002437_G_A	0.0366251	8.62e-06	TRUE	5.44e-268	0.00865067	0.00875784	0.368627	5.54465	5.54372	4.56897	5.54371	0.00102923	6	6	5	6	6	0.476077	0.476189	0.470709	0.476189	1	fixed	0.0547269	0.0353499	0.0184015	-0.000716287	0.0714161	FALSE	FALSE	0.05	1.035631212997,0.595820634224716	0.719594	3	4_76043803_A_G,4_76050397_A_G,4_76068424_T_C	0.0327094	1.1e-05	TRUE	1.32e-225	0.0110029	0.0211349	0.694427	1.03811	1.03553	0.767086	1.03553	0.000387092	2	2	1	2	2	0.595082	0.595849	0.38112	0.59585	0.999806	0.0541407	3	0.0353604	0.0183623	Ivw(FixedEffects)	CXCL11	0.609702	7	0.00781047	0.0152997	Ivw(FixedEffects)	CXCL11_3038_9	SeqId.3038-9	SomaScan v4	CXCL11:O14625:Neurology	OID21042	Neurology	Olink Explore
FKBP2	P26885	3718	TRANS	BIP_PGC3_noukb	deCODE_Specific	+,NA	NA	0.0300394	0.0300394	deCODE	deCODE	0.234631	204.598	fixed	0.0300394	0.506332	0.233379	0.0489178	0.963745	FALSE	FALSE	0.05	NA	1	1	2_54964946_A_G	0.000853855	1.58e-05	TRUE	5.95e-06	NA	NA	NA	NA	NA	NA	NA	NA	NA	NA	NA	NA	NA	NA	NA	NA	NA	NA	NA	NA	NA	NA	NA	NA	NA	NA	NA	NA	NA	NA	NA	NA	NA	NA	NA	NA	NA	NA	NA	NA	NA	NA	NA	NA	NA	NA	NA	NA	NA	NA	NA	NA	NA	NA	NA	NA	NA	NA	FKBP2	0.018203	1	0.506332	0.214414	Wald ratio	FKBP2_9339_204	SeqId.9339-204	SomaScan v4	NA	NA	NA	NA
DLK2	Q6UY11	21113	CIS	Cognition_Meta	deCODE_Specific	-,NA	NA	0.0547726	0.0547726	deCODE	deCODE	0.505531	204.74	fixed	0.0547726	-0.0368037	0.0191619	-0.0743603	0.000752833	FALSE	FALSE	0.05	NA	1	1	6_43445127_T_C	0.010766	1.74e-05	TRUE	6.8e-68	NA	NA	NA	NA	NA	NA	NA	NA	NA	NA	NA	NA	NA	NA	NA	NA	NA	NA	NA	NA	NA	NA	NA	NA	NA	NA	NA	NA	NA	NA	NA	NA	NA	NA	NA	NA	NA	NA	NA	NA	NA	NA	NA	NA	NA	NA	NA	NA	NA	NA	NA	NA	NA	NA	NA	NA	NA	NA	DLK2	0.0536072	1	-0.0368037	0.0190693	Wald ratio	DLK2_9359_9	SeqId.9359-9	SomaScan v4	NA	NA	NA	NA
ANXA5	P08758	543	TRANS	BIP_PGC3_noukb	deCODE_Specific	+,NA	NA	0.0300684	0.0300684	deCODE	deCODE	0.234589	204.796	fixed	0.0300684	0.246306	0.113548	0.0237569	0.468856	FALSE	FALSE	0.05	0.525347843792823,0.468569316379382	0.724809	2	1_196695521_C_T,3_165760452_G_T	0.00317204	1.59e-05	TRUE	5.9e-21	NA	NA	NA	0.561581	0.537884	NA	0.537758	5.81e-05	1	1	NA	1	1	0.453624	0.463311	NA	0.463363	0.993918	NA	NA	NA	NA	NA	NA	NA	NA	NA	NA	NA	NA	NA	NA	NA	NA	NA	NA	NA	NA	NA	NA	NA	NA	NA	NA	NA	NA	NA	NA	NA	NA	NA	NA	NA	NA	NA	NA	NA	NA	ANXA5	0.0249263	2	0.248732	0.110915	Ivw(FixedEffects)	ANXA5_14158_17	SeqId.14158-17	SomaScan v4	NA	NA	NA	NA
EDF1	O60869	3164	CIS	Cognition_Meta	UKBB-PPP_Specific	NA,-	NA	0.0547905	0.0547905	UKBB_PPP	UKBB_PPP	0.504451	204.807	NA	NA	NA	NA	NA	NA	NA	NA	NA	NA	NA	NA	NA	NA	NA	NA	NA	NA	NA	NA	NA	NA	NA	NA	NA	NA	NA	NA	NA	NA	NA	NA	NA	NA	NA	fixed	0.0547905	-0.148189	0.0771605	-0.299421	0.00304246	FALSE	FALSE	0.05	NA	1	1	9_136934657_A_G	0.000908969	1.96e-05	TRUE	1.09e-05	NA	NA	NA	NA	NA	NA	NA	NA	NA	NA	NA	NA	NA	NA	NA	NA	NA	NA	0.040658	1	-0.148189	0.0723934	Wald ratio	NA	NA	NA	NA	NA	NA	NA	NA	NA	EDF1:O60869:Neurology_II	OID31010	Neurology_II	Olink Explore
CHMP2B	Q9UQN3	24537	CIS	BIP_PGC3_noukb	deCODE_Specific	+,NA	NA	0.0547991	0.0547991	deCODE	deCODE	0.474165	204.839	fixed	0.0547991	0.072742	0.0378773	-0.0014961	0.14698	FALSE	FALSE	0.05	1.17825889126297,0.554810066887386	0.767548	3	3_86368031_G_A,3_87283562_G_T,3_87801517_G_A	0.0253251	1.42e-05	TRUE	2.17e-172	0.0180986	0.0168496	0.477258	1.24412	NA	0.0903747	1.2389	0.000317818	2	NA	1	2	2	0.536837	NA	0.763701	0.538239	0.999841	NA	NA	NA	NA	NA	NA	NA	NA	NA	NA	NA	NA	NA	NA	NA	NA	NA	NA	NA	NA	NA	NA	NA	NA	NA	NA	NA	NA	NA	NA	NA	NA	NA	NA	NA	NA	NA	NA	NA	NA	CHMP2B	0.0526697	3	0.0731876	0.0377719	Ivw(FixedEffects)	CHMP2B_17350_13	SeqId.17350-13	SomaScan v4	NA	NA	NA	NA
CRHBP	P24387	2356	CIS	Cognition_Meta	BOTH	+,+	0.114089	0.0547995	0.440783	deCODE	UKBB_PPP	0.503294	204.84	random	0.0547995	0.0129019	0.00671814	-0.000265376	0.0260692	FALSE	FALSE	0.05	9.54796681112575,0.481004712993786	0.977137	11	5_76071551_C_T,5_76291111_G_A,5_76599913_A_C,5_76739242_G_A,5_76864852_T_G,5_76957359_T_C,5_76994813_G_A,5_77141875_A_G,5_77565023_A_G,5_77682126_C_T,5_77928137_T_A	0.048172	7.33e-05	TRUE	7.5e-300	2.72e-05	0.0024448	0.991351	10.7889	10.7763	10.7887	10.7771	0.000553806	10	10	9	10	10	0.374201	0.375209	0.290469	0.375142	1	random	0.440783	0.00826868	0.0107264	-0.0127547	0.029292	FALSE	FALSE	0.05	4.66233743004212,0.701091163684843	0.816118	8	5_76666658_T_A,5_76686343_G_T,5_76772354_C_T,5_76863627_C_T,5_76916780_A_G,5_76926922_C_T,5_76993696_G_A,5_77399602_A_G	0.0472383	3.38e-05	TRUE	5.42e-283	0.00371674	0.00593319	0.554101	4.72918	4.72756	4.33676	4.72763	0.000919206	7	7	6	7	7	0.692973	0.693169	0.631203	0.693161	1	0.433704	8	0.00838535	0.0107111	Ivw(FixedEffects)	CRHBP	0.0595029	11	0.0126346	0.00670464	Ivw(FixedEffects)	CRHBP_6039_24	SeqId.6039-24	SomaScan v4	CRHBP:P24387:Inflammation	OID20747	Inflammation	Olink Explore
MMP17	Q9ULZ9	7163	TRANS	BIP_PGC3_noukb	deCODE_Specific	+,NA	NA	0.0301002	0.0301002	deCODE	deCODE	0.234568	205.013	random	0.0301002	0.102577	0.0472975	0.00987596	0.195279	FALSE	FALSE	0.05	6.13111604836314,0.293669060872964	1.10735	6	1_196695521_C_T,1_196813906_A_C,19_6716268_G_A,2_3592552_C_T,3_165761011_C_T,3_58197909_G_A	0.0226535	4.43e-05	TRUE	1.87e-147	-0.00294467	0.0138012	0.841477	6.39017	6.3565	6.31826	6.35636	0.00152793	5	5	4	5	5	0.270083	0.273059	0.176608	0.273071	1	NA	NA	NA	NA	NA	NA	NA	NA	NA	NA	NA	NA	NA	NA	NA	NA	NA	NA	NA	NA	NA	NA	NA	NA	NA	NA	NA	NA	NA	NA	NA	NA	NA	NA	NA	NA	NA	NA	NA	NA	MMP17	0.0149417	6	0.103216	0.0424094	Ivw(FixedEffects)	MMP17_2838_53	SeqId.2838-53	SomaScan v4	NA	NA	NA	NA
PDILT	Q8N807	27338	TRANS	PGC3_SCZ_NoUKB	deCODE_Specific	+,NA	NA	0.0301191	0.0301191	deCODE	deCODE	0.25326	205.141	fixed	0.0301191	0.172359	0.0794823	0.0165766	0.328141	FALSE	FALSE	0.05	0.0856385205268626,0.769796877599782	0.292641	2	1_196695521_C_T,3_165762312_G_A	0.00497366	3.05e-05	TRUE	1.52e-28	NA	NA	NA	0.0874882	0.0849523	NA	0.0849497	7.92e-06	1	1	NA	1	1	0.767395	0.770695	NA	0.770698	0.997755	NA	NA	NA	NA	NA	NA	NA	NA	NA	NA	NA	NA	NA	NA	NA	NA	NA	NA	NA	NA	NA	NA	NA	NA	NA	NA	NA	NA	NA	NA	NA	NA	NA	NA	NA	NA	NA	NA	NA	NA	PDILT	0.0278206	2	0.172481	0.0784076	Ivw(FixedEffects)	PDILT_7092_7	SeqId.7092-7	SomaScan v4	NA	NA	NA	NA
FOXO1	Q12778	3819	TRANS	Depression_iPSYCH_2023	UKBB-PPP_Specific	NA,-	NA	0.0301327	0.0301327	UKBB_PPP	UKBB_PPP	0.880832	205.234	NA	NA	NA	NA	NA	NA	NA	NA	NA	NA	NA	NA	NA	NA	NA	NA	NA	NA	NA	NA	NA	NA	NA	NA	NA	NA	NA	NA	NA	NA	NA	NA	NA	NA	NA	random	0.0301327	-0.057323	0.0264363	-0.109137	-0.00550874	FALSE	FALSE	0.05	1.94313210437694,0.746217717461027	0.696981	5	12_54325905_A_G,17_29518756_C_T,5_132450903_G_A,7_106733200_C_T,9_96430637_A_C	0.0137036	1.04e-05	TRUE	7.69e-93	-0.00538531	0.00520714	0.377094	2.01642	1.99407	0.946815	1.99397	3.95e-05	4	4	3	4	4	0.732739	0.73685	0.814118	0.736868	1	0.0271053	5	-0.0579908	0.0262402	Ivw(FixedEffects)	NA	NA	NA	NA	NA	NA	NA	NA	NA	FOXO1:Q12778:Inflammation	OID20515	Inflammation	Olink Explore
HEXIM1	O94992	24953	TRANS	BIP_PGC3_noukb	BOTH	-,-	0.0921116	0.0301701	0.611503	UKBB_PPP	deCODE	0.234844	205.489	fixed	0.611503	-0.097862	0.192669	-0.475485	0.279762	FALSE	FALSE	0.05	NA	1	1	11_198986_T_C	0.001217	7.46e-07	TRUE	1.09e-09	NA	NA	NA	NA	NA	NA	NA	NA	NA	NA	NA	NA	NA	NA	NA	NA	NA	NA	random	0.0301701	-0.111196	0.0512934	-0.21173	-0.0106632	FALSE	FALSE	0.05	15.9077719593917,0.195496891953617	1.15137	13	1_156481081_T_C,10_63288546_C_A,11_180258_T_C,12_111395984_G_A,12_54318524_G_A,19_44908822_C_T,19_55014977_T_G,3_56815721_T_C,5_132451445_A_G,5_88884379_T_C,7_106733200_C_T,8_105569300_A_T,9_134040643_C_T	0.0256671	6.58e-05	TRUE	1.94e-159	0.0140643	0.00769648	0.0948732	16.8818	16.7581	12.9504	16.7701	0.00177046	12	12	11	12	12	0.154098	0.158927	0.296578	0.15845	1	0.0116994	13	-0.110855	0.0439713	Ivw(FixedEffects)	HEXIM1	0.610431	1	-0.097862	0.19209	Wald ratio	HEXIM1_15596_7	SeqId.15596-7	SomaScan v4	HEXIM1:O94992:Inflammation	OID20589	Inflammation	Olink Explore
ZNF23	P17027	13023	TRANS	PGC3_SCZ_NoUKB	deCODE_Specific	-,NA	NA	0.0301764	0.0301764	deCODE	deCODE	0.25343	205.532	fixed	0.0301764	-0.16035	0.0739703	-0.305329	-0.0153712	FALSE	FALSE	0.05	0.224298714490933,0.635783854353981	0.473602	2	1_196702087_G_A,14_106473508_T_C	0.00687607	3.27e-05	TRUE	7.54e-39	NA	NA	NA	0.23074	0.228298	NA	0.228293	5.55e-05	1	1	NA	1	1	0.630976	0.632789	NA	0.632792	0.994056	NA	NA	NA	NA	NA	NA	NA	NA	NA	NA	NA	NA	NA	NA	NA	NA	NA	NA	NA	NA	NA	NA	NA	NA	NA	NA	NA	NA	NA	NA	NA	NA	NA	NA	NA	NA	NA	NA	NA	NA	ZNF23	0.02849	2	-0.160449	0.0732485	Ivw(FixedEffects)	ZNF23_11565_58	SeqId.11565-58	SomaScan v4	NA	NA	NA	NA
IARS1	P41252	5330	TRANS	PGC3_SCZ_NoUKB	deCODE_Specific	+,NA	NA	0.030207	0.030207	deCODE	deCODE	0.253374	205.74	fixed	0.030207	0.152895	0.070544	0.0146309	0.291159	FALSE	FALSE	0.05	0.118229061603033,0.730963208760124	0.343845	2	1_196695521_C_T,3_165760452_G_T	0.00634053	3.05e-05	TRUE	1.27e-36	NA	NA	NA	0.120179	0.117466	NA	0.117463	1.08e-05	1	1	NA	1	1	0.72884	0.731799	NA	0.731802	0.997377	NA	NA	NA	NA	NA	NA	NA	NA	NA	NA	NA	NA	NA	NA	NA	NA	NA	NA	NA	NA	NA	NA	NA	NA	NA	NA	NA	NA	NA	NA	NA	NA	NA	NA	NA	NA	NA	NA	NA	NA	IARS	0.0283533	2	0.153016	0.0697952	Ivw(FixedEffects)	IARS_12815_9	SeqId.12815-9	SomaScan v4	NA	NA	NA	NA
LY86	O95711	16837	TRANS	PGC3_SCZ_NoUKB	deCODE_Specific	+,NA	NA	0.0302143	0.0302143	deCODE	deCODE	0.253124	205.79	fixed	0.0302143	0.200772	0.0926383	0.0192044	0.38234	FALSE	FALSE	0.05	0.909644384127505,0.340208791675436	0.953753	2	1_196695521_C_T,3_165743688_A_G	0.00332402	3.77e-05	TRUE	1.66e-18	NA	NA	NA	0.985784	0.947827	NA	0.947434	6.92e-05	1	1	NA	1	1	0.320775	0.330273	NA	0.330373	0.993362	NA	NA	NA	NA	NA	NA	NA	NA	NA	NA	NA	NA	NA	NA	NA	NA	NA	NA	NA	NA	NA	NA	NA	NA	NA	NA	NA	NA	NA	NA	NA	NA	NA	NA	NA	NA	NA	NA	NA	NA	LY86	0.0243062	2	0.20394	0.0905491	Ivw(FixedEffects)	LY86_3623_84	SeqId.3623-84	SomaScan v4	NA	NA	NA	NA
ETNK1	Q9HBU6	24649	TRANS	PGC3_SCZ_NoUKB	deCODE_Specific	+,NA	NA	0.0302446	0.0302446	deCODE	deCODE	0.253067	205.996	fixed	0.0302446	0.198329	0.0915279	0.0189378	0.377721	FALSE	FALSE	0.05	0.152717672897857,0.695951664428513	0.390791	2	1_196695521_C_T,3_165787389_A_G	0.00374969	3.11e-05	TRUE	2.42e-21	NA	NA	NA	0.157251	0.151228	NA	0.151214	1.01e-05	1	1	NA	1	1	0.6917	0.697365	NA	0.697378	0.997459	NA	NA	NA	NA	NA	NA	NA	NA	NA	NA	NA	NA	NA	NA	NA	NA	NA	NA	NA	NA	NA	NA	NA	NA	NA	NA	NA	NA	NA	NA	NA	NA	NA	NA	NA	NA	NA	NA	NA	NA	ETNK1	0.0270765	2	0.198665	0.0898768	Ivw(FixedEffects)	ETNK1_8328_9	SeqId.8328-9	SomaScan v4	NA	NA	NA	NA
WDR5	P61964	12757	TRANS	PGC3_SCZ_NoUKB	deCODE_Specific	+,NA	NA	0.0302595	0.0302595	deCODE	deCODE	0.252881	206.098	fixed	0.0302595	0.142844	0.0659276	0.0136281	0.272059	FALSE	FALSE	0.05	0.0436580775378054,0.978407490502795	0.147747	3	1_196677131_A_G,2_27563321_A_T,3_165744047_A_G	0.00691782	3.02e-05	TRUE	4.18e-40	-0.00251058	0.0179512	0.911539	0.0443426	0.0434561	0.024783	0.0434558	3.28e-06	2	2	1	2	2	0.978073	0.978506	0.874909	0.978506	0.999998	NA	NA	NA	NA	NA	NA	NA	NA	NA	NA	NA	NA	NA	NA	NA	NA	NA	NA	NA	NA	NA	NA	NA	NA	NA	NA	NA	NA	NA	NA	NA	NA	NA	NA	NA	NA	NA	NA	NA	NA	WDR5	0.0286239	3	0.142878	0.065282	Ivw(FixedEffects)	WDR5_17760_128	SeqId.17760-128	SomaScan v4	NA	NA	NA	NA
ITIH1	P19827	6166	TRANS	Cognition_Meta	BOTH	-,-	0.109136	0.0302668	0.754431	UKBB_PPP	deCODE	0.271247	206.147	random	0.754431	-0.00379788	0.0121415	-0.0275948	0.019999	FALSE	FALSE	0.05	96.8434395581221,4.99286116504761e-06	1.50072	44	10_6990113_C_T,10_7195408_T_C,10_7700504_A_G,10_7732354_T_C,10_8020228_C_T,10_89307012_C_A,12_102804802_A_G,12_120985573_G_A,2_27508073_T_C,3_126542502_G_A,3_38368767_C_T,3_40077788_G_A,3_41166860_A_G,3_42648406_G_A,3_43859660_T_G,3_45152071_T_C,3_45436662_C_T,3_45714572_G_A,3_45858761_A_C,3_45924597_A_G,3_46262233_A_G,3_46665874_T_C,3_46764095_G_T,3_47584394_G_T,3_48344067_C_T,3_49391758_A_G,3_49754590_A_G,3_50533032_T_C,3_51206406_T_C,3_53793124_T_C,3_53817478_C_T,3_53851640_T_G,3_53947264_C_T,3_54018921_G_A,3_54064500_A_G,3_54086177_T_C,3_54164856_G_A,3_54535310_C_T,3_54974418_G_A,3_55489156_G_T,3_55734094_G_A,3_55881425_A_T,7_73573024_C_T,8_125494452_G_A	0.0848831	0.000760059	TRUE	0	0.00360999	0.00280228	0.204717	149.554	149.543	143.869	149.544	0.0158257	43	43	42	43	43	1.07e-13	1.07e-13	4.47e-13	1.07e-13	1	fixed	0.0302668	-0.110743	0.051114	-0.210924	-0.010561	FALSE	FALSE	0.05	NA	1	1	10_7726258_G_T	0.00196246	2.38e-05	TRUE	1.45e-11	NA	NA	NA	NA	NA	NA	NA	NA	NA	NA	NA	NA	NA	NA	NA	NA	NA	NA	0.0246401	1	-0.110743	0.0492847	Wald ratio	ITIH1	0.667938	44	0.00340904	0.00794687	Ivw(FixedEffects)	ITIH1_7955_195	SeqId.7955-195	SomaScan v4	ITIH1:P19827:Inflammation_II	OID30722	Inflammation_II	Olink Explore
PECAM1	P16284	8823	CIS	PGC3_SCZ_NoUKB	UKBB-PPP_Specific	NA,+	NA	0.055155	0.055155	UKBB_PPP	UKBB_PPP	0.438658	206.169	NA	NA	NA	NA	NA	NA	NA	NA	NA	NA	NA	NA	NA	NA	NA	NA	NA	NA	NA	NA	NA	NA	NA	NA	NA	NA	NA	NA	NA	NA	NA	NA	NA	NA	NA	fixed	0.055155	0.359483	0.18746	-0.00793155	0.726898	FALSE	FALSE	0.05	NA	1	1	17_64312707_C_T	0.00118412	2.54e-05	TRUE	9.37e-07	NA	NA	NA	NA	NA	NA	NA	NA	NA	NA	NA	NA	NA	NA	NA	NA	NA	NA	0.0441549	1	0.359483	0.178615	Wald ratio	NA	NA	NA	NA	NA	NA	NA	NA	NA	PECAM1:P16284:Neurology	OID21131	Neurology	Olink Explore
PTPRH	Q9HD43	9672	CIS	PGC3_SCZ_NoUKB	UKBB-PPP_Specific	NA,+	NA	0.0551604	0.0551604	UKBB_PPP	UKBB_PPP	0.43777	206.19	NA	NA	NA	NA	NA	NA	NA	NA	NA	NA	NA	NA	NA	NA	NA	NA	NA	NA	NA	NA	NA	NA	NA	NA	NA	NA	NA	NA	NA	NA	NA	NA	NA	NA	NA	random	0.0551604	0.0373147	0.019459	-0.000824153	0.0754536	FALSE	FALSE	0.05	3.09297648345601,0.928387878974792	0.621789	9	19_54975245_T_C,19_55082813_C_T,19_55099337_C_T,19_55150261_C_T,19_55166408_G_A,19_55166692_G_A,19_55182166_G_T,19_55205749_C_T,19_55374324_T_C	0.0710452	4.53e-05	TRUE	0	-0.00961563	0.0159019	0.564467	3.13175	3.12871	2.76611	3.12871	0.00397983	8	8	7	8	8	0.925819	0.926022	0.905764	0.926022	1	0.0551142	9	0.0372836	0.019439	Ivw(FixedEffects)	NA	NA	NA	NA	NA	NA	NA	NA	NA	PTPRH:Q9HD43:Oncology_II	OID31433	Oncology_II	Olink Explore
PGM1	P36871	8905	TRANS	PGC3_SCZ_NoUKB	deCODE_Specific	+,NA	NA	0.0302828	0.0302828	deCODE	deCODE	0.252765	206.256	fixed	0.0302828	0.169856	0.0784059	0.0161836	0.323529	FALSE	FALSE	0.05	0.199162032438084,0.655398081128995	0.446276	2	1_196695521_C_T,3_165787389_A_G	0.00499923	3.11e-05	TRUE	1.2e-28	NA	NA	NA	0.203573	0.197779	NA	0.197766	1.32e-05	1	1	NA	1	1	0.651852	0.65652	NA	0.65653	0.997102	NA	NA	NA	NA	NA	NA	NA	NA	NA	NA	NA	NA	NA	NA	NA	NA	NA	NA	NA	NA	NA	NA	NA	NA	NA	NA	NA	NA	NA	NA	NA	NA	NA	NA	NA	NA	NA	NA	NA	NA	PGM1	0.0278133	2	0.170147	0.0773425	Ivw(FixedEffects)	PGM1_9173_21	SeqId.9173-21	SomaScan v4	NA	NA	NA	NA
STAT2	P52630	11363	TRANS	BIP_PGC3_noukb	UKBB-PPP_Specific	NA,-	NA	0.0302917	0.0302917	UKBB_PPP	UKBB_PPP	0.235521	206.317	NA	NA	NA	NA	NA	NA	NA	NA	NA	NA	NA	NA	NA	NA	NA	NA	NA	NA	NA	NA	NA	NA	NA	NA	NA	NA	NA	NA	NA	NA	NA	NA	NA	NA	NA	random	0.0302917	-0.171949	0.0793763	-0.327524	-0.0163747	FALSE	FALSE	0.05	4.23351167393168,0.516309038200851	0.920164	6	11_267568_G_A,12_54318524_G_A,3_56815721_T_C,5_132341354_G_T,7_106733272_C_T,8_105569300_A_T	0.00798563	2.68e-05	TRUE	1.15e-48	0.0140499	0.0178407	0.47502	4.354	4.26983	3.73381	4.26865	0.000415445	5	5	4	5	5	0.499653	0.511257	0.443228	0.511421	1	0.024103	6	-0.175952	0.0780108	Ivw(FixedEffects)	NA	NA	NA	NA	NA	NA	NA	NA	NA	STAT2:P52630:Inflammation_II	OID30536	Inflammation_II	Olink Explore
EIF2B1	Q14232	3257	CIS	BIP_PGC3_noukb	deCODE_Specific	+,NA	NA	0.0552202	0.0552202	deCODE	deCODE	0.476705	206.413	fixed	0.0552202	0.377477	0.196896	-0.00843201	0.763385	FALSE	FALSE	0.05	NA	1	1	12_123660246_T_C	0.00141156	1.23e-05	TRUE	1.17e-09	NA	NA	NA	NA	NA	NA	NA	NA	NA	NA	NA	NA	NA	NA	NA	NA	NA	NA	NA	NA	NA	NA	NA	NA	NA	NA	NA	NA	NA	NA	NA	NA	NA	NA	NA	NA	NA	NA	NA	NA	NA	NA	NA	NA	NA	NA	NA	NA	NA	NA	NA	NA	NA	NA	NA	NA	NA	NA	EIF2B1	0.0463891	1	0.377477	0.189512	Wald ratio	EIF2B1_10080_9	SeqId.10080-9	SomaScan v4	NA	NA	NA	NA
STX1B	P61266	18539	TRANS	PGC3_SCZ_NoUKB	deCODE_Specific	+,NA	NA	0.0303072	0.0303072	deCODE	deCODE	0.252659	206.422	fixed	0.0303072	0.146458	0.0676152	0.0139347	0.278981	FALSE	FALSE	0.05	0.130948558136948,0.717450561697757	0.361868	2	1_196695521_C_T,3_165760452_G_T	0.00682013	3.05e-05	TRUE	1.76e-39	NA	NA	NA	0.132942	0.130164	NA	0.130161	1.19e-05	1	1	NA	1	1	0.715401	0.718263	NA	0.718265	0.997244	NA	NA	NA	NA	NA	NA	NA	NA	NA	NA	NA	NA	NA	NA	NA	NA	NA	NA	NA	NA	NA	NA	NA	NA	NA	NA	NA	NA	NA	NA	NA	NA	NA	NA	NA	NA	NA	NA	NA	NA	STX1B	0.0285641	2	0.146579	0.066948	Ivw(FixedEffects)	STX1B_6966_144	SeqId.6966-144	SomaScan v4	NA	NA	NA	NA
IRF1	P10914	6116	TRANS	BIP_PGC3_noukb	deCODE_Specific	+,NA	NA	0.03034	0.03034	deCODE	deCODE	0.235628	206.646	fixed	0.03034	0.169191	0.0781258	0.0160673	0.322315	FALSE	FALSE	0.05	0.781976538003333,0.676388090700313	0.625291	3	1_196695521_C_T,3_165760452_G_T,9_21673751_T_A	0.00627905	1.6e-05	TRUE	1.26e-41	0.0175211	0.0381533	0.725934	0.791863	0.771643	0.580972	0.771519	0.000163611	2	2	1	2	2	0.673053	0.679892	0.445932	0.679934	0.999918	NA	NA	NA	NA	NA	NA	NA	NA	NA	NA	NA	NA	NA	NA	NA	NA	NA	NA	NA	NA	NA	NA	NA	NA	NA	NA	NA	NA	NA	NA	NA	NA	NA	NA	NA	NA	NA	NA	NA	NA	IRF1	0.0275824	3	0.170085	0.0772001	Ivw(FixedEffects)	IRF1_17462_19	SeqId.17462-19	SomaScan v4	NA	NA	NA	NA
NMI	Q13287	7854	TRANS	BIP_PGC3_noukb	BOTH	-,-	0.134656	0.0303538	0.983267	UKBB_PPP	deCODE	0.235467	206.74	fixed	0.983267	-0.00285047	0.135913	-0.269235	0.263534	FALSE	FALSE	0.05	0.138216078265821,0.933225849719874	0.262884	3	17_40565145_T_C,17_42852977_A_G,17_42956857_C_T	0.00301475	4.45e-07	TRUE	5.02e-22	-0.0129215	0.042146	0.810612	0.13848	NA	0.0444833	0.138479	0.000174294	2	NA	1	2	2	0.933103	NA	0.832957	0.933103	0.999913	random	0.0303538	-0.162193	0.0749007	-0.308996	-0.0153905	FALSE	FALSE	0.05	6.9531943642736,0.433769487648193	0.996651	8	10_63561704_C_T,12_111395984_G_A,12_54318524_G_A,17_42946091_G_A,17_43547222_C_T,2_152603940_T_C,3_56815721_T_C,8_105569300_A_T	0.0100158	5.72e-05	TRUE	5.31e-59	0.00436849	0.014876	0.778911	7.25065	7.13689	7.14791	7.13452	0.00152786	7	7	6	7	7	0.403258	0.414767	0.307385	0.41501	1	0.021519	8	-0.169166	0.0735904	Ivw(FixedEffects)	NMI	0.983295	3	-0.00284395	0.135828	Ivw(FixedEffects)	NMI_17512_2	SeqId.17512-2	SomaScan v4	NMI:Q13287:Oncology_II	OID31378	Oncology_II	Olink Explore
UGT1A6	P19224	12538	TRANS	Depression_iPSYCH_2023	deCODE_Specific	-,NA	NA	0.0303564	0.0303564	deCODE	deCODE	0.883579	206.757	random	0.0303564	-0.0584735	0.0270034	-0.111399	-0.00554771	FALSE	FALSE	0.05	1.64285019335267,0.649713321703207	0.740011	4	10_63320967_T_C,12_120977490_G_A,14_94378610_C_T,18_74260617_G_T	0.0072216	9.89e-06	TRUE	4.27e-51	0.00246866	0.00338795	0.541982	1.65633	NA	1.12539	1.63355	3.56e-05	3	NA	2	3	3	0.646685	NA	0.569671	0.651806	1	NA	NA	NA	NA	NA	NA	NA	NA	NA	NA	NA	NA	NA	NA	NA	NA	NA	NA	NA	NA	NA	NA	NA	NA	NA	NA	NA	NA	NA	NA	NA	NA	NA	NA	NA	NA	NA	NA	NA	NA	UGT1A6	0.0267674	4	-0.0589008	0.026593	Ivw(FixedEffects)	UGT1A6_7891_45	SeqId.7891-45	SomaScan v4	NA	NA	NA	NA
MPPED2	Q15777	1180	TRANS	BIP_PGC3_noukb	deCODE_Specific	+,NA	NA	0.0303833	0.0303833	deCODE	deCODE	0.235428	206.941	fixed	0.0303833	0.194707	0.0899316	0.0184443	0.37097	FALSE	FALSE	0.05	0.739601576489098,0.690871946742829	0.608112	3	1_196695521_C_T,3_165760452_G_T,8_105569300_A_T	0.00482222	1.6e-05	TRUE	7.03e-32	-0.0169936	0.0321058	0.690086	0.74902	0.72662	0.468861	0.726501	8.58e-05	2	2	1	2	2	0.687626	0.695371	0.493512	0.695412	0.999957	NA	NA	NA	NA	NA	NA	NA	NA	NA	NA	NA	NA	NA	NA	NA	NA	NA	NA	NA	NA	NA	NA	NA	NA	NA	NA	NA	NA	NA	NA	NA	NA	NA	NA	NA	NA	NA	NA	NA	NA	MPPED2	0.0268323	3	0.195962	0.0885126	Ivw(FixedEffects)	MPPED2_19153_53	SeqId.19153-53	SomaScan v4	NA	NA	NA	NA
C1QTNF9	P0C862	28732	CIS	Depression_iPSYCH_2023	BOTH	-,-	0.0553927	0.0553927	0.103803	metap	UKBB_PPP	0.637102	207.058	fixed	0.0949604	-0.03684	0.0220626	-0.080082	0.00640195	FALSE	FALSE	0.05	NA	1	1	13_24359488_C_T	0.0162656	4.11e-06	TRUE	1.92e-118	NA	NA	NA	NA	NA	NA	NA	NA	NA	NA	NA	NA	NA	NA	NA	NA	NA	NA	random	0.103803	-0.0127722	0.00785166	-0.0281612	0.00261674	FALSE	FALSE	0.05	12.5668354679443,0.481798859598748	0.983199	14	13_24058911_C_A,13_24114731_T_C,13_24240251_C_A,13_24287768_G_A,13_24307666_A_G,13_24311643_C_T,13_24334257_A_G,13_24339734_G_A,13_24361560_A_G,13_24390957_A_G,13_24520811_T_C,13_24541306_C_T,13_24633062_T_C,13_24731400_G_A	0.145452	2.67e-05	TRUE	0	-0.0024325	0.003218	0.464287	12.7387	12.7333	12.1597	12.7342	0.00427141	13	13	12	13	13	0.468195	0.468616	0.432944	0.468547	1	0.101646	14	-0.0128373	0.00784232	Ivw(FixedEffects)	C1QTNF9	0.0941661	1	-0.03684	0.0220096	Wald ratio	C1QTNF9_16605_2	SeqId.16605-2	SomaScan v4	C1QTNF9:P0C862:Inflammation_II	OID30620	Inflammation_II	Olink Explore
GXYLT1	Q4G148	27482	CIS	Cognition_Meta	deCODE_Specific	+,NA	NA	0.0554548	0.0554548	deCODE	deCODE	0.508064	207.29	random	0.0554548	0.0277732	0.0145007	-0.000647722	0.056194	FALSE	FALSE	0.05	5.95684052294014,0.310441206467558	1.0915	6	12_41106787_G_A,12_41161008_C_A,12_42047078_A_G,12_42568912_A_T,12_42716655_C_A,12_43050510_T_G	0.0360536	5.56e-05	TRUE	3.04e-221	0.00693358	0.00367242	0.132053	6.24479	6.21575	2.6802	6.21567	0.000362389	5	5	4	5	5	0.283123	0.285788	0.612683	0.285796	1	NA	NA	NA	NA	NA	NA	NA	NA	NA	NA	NA	NA	NA	NA	NA	NA	NA	NA	NA	NA	NA	NA	NA	NA	NA	NA	NA	NA	NA	NA	NA	NA	NA	NA	NA	NA	NA	NA	NA	NA	GXYLT1	0.0316985	6	0.028388	0.0132148	Ivw(FixedEffects)	GXYLT1_8229_1	SeqId.8229-1	SomaScan v4	NA	NA	NA	NA
NCR2	O95944	6732	TRANS	Cognition_Meta	deCODE_Specific	+,NA	NA	0.0304534	0.0304534	deCODE	deCODE	0.27256	207.418	fixed	0.0304534	0.0631187	0.0291657	0.00595503	0.120282	FALSE	FALSE	0.05	10.5600067403705,0.00509241363029309	2.29783	3	1_196695521_C_T,14_100710432_G_A,3_165787389_A_G	0.00554801	7.81e-05	TRUE	2.37e-30	-0.0135965	0.0167185	0.565331	11.5852	11.2866	6.97317	11.2672	0.000111473	2	2	1	2	2	0.00305003	0.00354109	0.00827407	0.00357571	0.999944	NA	NA	NA	NA	NA	NA	NA	NA	NA	NA	NA	NA	NA	NA	NA	NA	NA	NA	NA	NA	NA	NA	NA	NA	NA	NA	NA	NA	NA	NA	NA	NA	NA	NA	NA	NA	NA	NA	NA	NA	NCR2	0.0260125	3	0.0623447	0.0280072	Ivw(FixedEffects)	NCR2_2734_49	SeqId.2734-49	SomaScan v4	NA	NA	NA	NA
DAPK2	Q9UIK4	2675	CIS	BIP_PGC3_noukb	UKBB-PPP_Specific	NA,+	NA	0.0555142	0.0555142	UKBB_PPP	UKBB_PPP	0.478139	207.512	NA	NA	NA	NA	NA	NA	NA	NA	NA	NA	NA	NA	NA	NA	NA	NA	NA	NA	NA	NA	NA	NA	NA	NA	NA	NA	NA	NA	NA	NA	NA	NA	NA	NA	NA	random	0.0555142	0.0772096	0.0403219	-0.0018199	0.156239	FALSE	FALSE	0.05	4.63444323173407,0.200607202852245	1.24291	4	15_63424704_T_C,15_63895119_C_T,15_63990616_A_G,15_64342810_G_A	0.0383954	2.95e-05	TRUE	2.1e-246	-0.0520785	0.0262384	0.185584	4.74937	NA	0.809845	4.73225	0.00241836	3	NA	2	3	3	0.191097	NA	0.667028	0.192486	0.999968	0.0173855	4	0.0769008	0.0323323	Ivw(FixedEffects)	NA	NA	NA	NA	NA	NA	NA	NA	NA	DAPK2:Q9UIK4:Inflammation_II	OID30505	Inflammation_II	Olink Explore
CBX5	P45973	1555	TRANS	BIP_PGC3_noukb	deCODE_Specific	+,NA	NA	0.030487	0.030487	deCODE	deCODE	0.235963	207.647	random	0.030487	0.0804267	0.0371708	0.00757321	0.15328	FALSE	FALSE	0.05	5.6170637463098,0.345280081190262	1.05991	6	1_196058002_C_A,1_196695521_C_T,1_196813906_A_C,19_6713251_G_A,19_860766_G_A,3_165761011_C_T	0.0338797	4.11e-05	TRUE	4.57e-222	-0.00264928	0.0143183	0.862211	5.76702	5.74903	5.71808	5.74899	0.00169801	5	5	4	5	5	0.329553	0.331411	0.221215	0.331415	1	NA	NA	NA	NA	NA	NA	NA	NA	NA	NA	NA	NA	NA	NA	NA	NA	NA	NA	NA	NA	NA	NA	NA	NA	NA	NA	NA	NA	NA	NA	NA	NA	NA	NA	NA	NA	NA	NA	NA	NA	CBX5	0.0208991	6	0.0806515	0.0349171	Ivw(FixedEffects)	CBX5_4540_11	SeqId.4540-11	SomaScan v4	NA	NA	NA	NA
SAMHD1	Q9Y3Z3	15925	TRANS	BIP_PGC3_noukb	deCODE_Specific	+,NA	NA	0.0304875	0.0304875	deCODE	deCODE	0.235699	207.651	fixed	0.0304875	0.118729	0.054873	0.0111795	0.226278	FALSE	FALSE	0.05	5.72461255471423,0.0571368348072207	1.69184	3	1_196691865_A_T,17_28367840_G_A,3_165743688_A_G	0.0135483	3.08e-05	TRUE	1.15e-88	-0.0116188	0.0341487	0.791217	5.95632	5.89549	5.33833	5.89474	0.000530403	2	2	1	2	2	0.0508864	0.052458	0.0208614	0.0524775	0.999735	NA	NA	NA	NA	NA	NA	NA	NA	NA	NA	NA	NA	NA	NA	NA	NA	NA	NA	NA	NA	NA	NA	NA	NA	NA	NA	NA	NA	NA	NA	NA	NA	NA	NA	NA	NA	NA	NA	NA	NA	SAMHD1	0.0269604	3	0.120038	0.0542645	Ivw(FixedEffects)	SAMHD1_11303_7	SeqId.11303-7	SomaScan v4	NA	NA	NA	NA
SCRN1	Q12765	22192	TRANS	BIP_PGC3_noukb	UKBB-PPP_Specific	NA,-	NA	0.0304911	0.0304911	UKBB_PPP	UKBB_PPP	0.235459	207.675	NA	NA	NA	NA	NA	NA	NA	NA	NA	NA	NA	NA	NA	NA	NA	NA	NA	NA	NA	NA	NA	NA	NA	NA	NA	NA	NA	NA	NA	NA	NA	NA	NA	NA	NA	random	0.0304911	-0.180319	0.0833402	-0.343663	-0.0169754	FALSE	FALSE	0.05	1.76088833543615,0.62348282666788	0.766135	4	1_199041592_C_T,10_63431885_G_T,12_54318524_G_A,8_105569300_A_T	0.00670047	1.91e-05	TRUE	3.21e-42	0.00234596	0.0140274	0.882561	1.81693	NA	1.78896	1.77971	0.000186013	3	NA	2	3	3	0.611257	NA	0.40882	0.61936	0.999999	0.0262863	4	-0.182509	0.0821388	Ivw(FixedEffects)	NA	NA	NA	NA	NA	NA	NA	NA	NA	SCRN1:Q12765:Inflammation	OID20542	Inflammation	Olink Explore
TWF2	Q6IBS0	9621	TRANS	PGC3_SCZ_NoUKB	UKBB-PPP_Specific	NA,-	NA	0.0304999	0.0304999	UKBB_PPP	UKBB_PPP	0.253955	207.735	NA	NA	NA	NA	NA	NA	NA	NA	NA	NA	NA	NA	NA	NA	NA	NA	NA	NA	NA	NA	NA	NA	NA	NA	NA	NA	NA	NA	NA	NA	NA	NA	NA	NA	NA	random	0.0304999	-0.14094	0.0651434	-0.268619	-0.0132614	FALSE	FALSE	0.05	6.05473805331032,0.417086328503732	1.00455	7	11_180258_T_C,12_54332691_A_G,17_29518756_C_T,3_56815721_T_C,5_132485305_G_A,7_106733200_C_T,8_105569300_A_T	0.00841685	7.29e-05	TRUE	4.05e-44	-0.00519271	0.0277241	0.858789	6.36485	6.25263	6.3205	6.25066	0.00047831	6	6	5	6	6	0.383584	0.395494	0.27627	0.395704	1	0.0211638	7	-0.146531	0.0635694	Ivw(FixedEffects)	NA	NA	NA	NA	NA	NA	NA	NA	NA	TWF2:Q6IBS0:Cardiometabolic_II	OID30386	Cardiometabolic_II	Olink Explore
ASPH	Q12797	757	TRANS	BIP_PGC3_noukb	deCODE_Specific	+,NA	NA	0.0305061	0.0305061	deCODE	deCODE	0.235308	207.777	fixed	0.0305061	0.302182	0.139675	0.0284229	0.575941	FALSE	FALSE	0.05	0.378893555705269,0.538195982188124	0.615543	2	10_4764927_G_A,12_101745050_T_C	0.0032573	1.63e-05	TRUE	2.23e-21	NA	NA	NA	0.40942	0.387183	NA	0.387347	0.000333122	1	1	NA	1	1	0.522264	0.533784	NA	0.533697	0.985438	NA	NA	NA	NA	NA	NA	NA	NA	NA	NA	NA	NA	NA	NA	NA	NA	NA	NA	NA	NA	NA	NA	NA	NA	NA	NA	NA	NA	NA	NA	NA	NA	NA	NA	NA	NA	NA	NA	NA	NA	ASPH	0.0232109	2	0.306798	0.135156	Ivw(FixedEffects)	ASPH_6998_106	SeqId.6998-106	SomaScan v4	NA	NA	NA	NA
PCDHGC5	Q9Y5F6	8718	TRANS	PGC3_SCZ_NoUKB	deCODE_Specific	+,NA	NA	0.0305206	0.0305206	deCODE	deCODE	0.253817	207.876	fixed	0.0305206	0.217032	0.100326	0.0203966	0.413667	FALSE	FALSE	0.05	0.135774274619414,0.712518628750352	0.368476	2	1_196695521_C_T,3_165787389_A_G	0.00316871	3.11e-05	TRUE	5.57e-18	NA	NA	NA	0.140568	0.134199	NA	0.134183	9.05e-06	1	1	NA	1	1	0.707717	0.714118	NA	0.714134	0.9976	NA	NA	NA	NA	NA	NA	NA	NA	NA	NA	NA	NA	NA	NA	NA	NA	NA	NA	NA	NA	NA	NA	NA	NA	NA	NA	NA	NA	NA	NA	NA	NA	NA	NA	NA	NA	NA	NA	NA	NA	PCDHGC5	0.0268161	2	0.217413	0.0981913	Ivw(FixedEffects)	PCDHGC5_7983_1	SeqId.7983-1	SomaScan v4	NA	NA	NA	NA
ST6GALNAC2	Q9UJ37	10867	TRANS	PGC3_SCZ_NoUKB	deCODE_Specific	+,NA	NA	0.0305322	0.0305322	deCODE	deCODE	0.253603	207.955	random	0.0305322	0.0582026	0.0269068	0.00546621	0.110939	FALSE	FALSE	0.05	5.96152599202792,0.544248908284765	0.922847	8	1_196158214_C_T,1_196204701_A_G,1_196736796_C_A,1_197194798_A_T,1_198210497_T_C,19_6713251_G_A,19_886743_C_T,3_165761011_C_T	0.0392021	6.89e-05	TRUE	4.72e-232	-0.00013081	0.0082801	0.987908	6.10489	6.08137	6.10464	6.08202	0.000817353	7	7	6	7	7	0.527557	0.530281	0.411571	0.530205	1	NA	NA	NA	NA	NA	NA	NA	NA	NA	NA	NA	NA	NA	NA	NA	NA	NA	NA	NA	NA	NA	NA	NA	NA	NA	NA	NA	NA	NA	NA	NA	NA	NA	NA	NA	NA	NA	NA	NA	NA	ST6GALNAC2	0.0287763	8	0.0585772	0.0267899	Ivw(FixedEffects)	ST6GALNAC2_7823_22	SeqId.7823-22	SomaScan v4	NA	NA	NA	NA
GLOD4	Q9HC38	14111	TRANS	BIP_PGC3_noukb	UKBB-PPP_Specific	NA,-	NA	0.0305368	0.0305368	UKBB_PPP	UKBB_PPP	0.235278	207.986	NA	NA	NA	NA	NA	NA	NA	NA	NA	NA	NA	NA	NA	NA	NA	NA	NA	NA	NA	NA	NA	NA	NA	NA	NA	NA	NA	NA	NA	NA	NA	NA	NA	NA	NA	random	0.0305368	-0.144832	0.066957	-0.276065	-0.0135985	FALSE	FALSE	0.05	5.43274700991717,0.710479127521282	0.824071	9	10_63188924_T_C,11_180231_A_G,12_111395984_G_A,12_54332691_A_G,19_55027704_T_G,3_56815721_T_C,7_106733200_C_T,8_105569300_A_T,9_4745645_G_A	0.0112253	3.03e-05	TRUE	2.06e-69	0.0284272	0.0260486	0.311268	5.6124	5.53898	4.42144	5.53805	0.00060309	8	8	7	8	8	0.690558	0.698717	0.730155	0.69882	1	0.0244596	9	-0.148597	0.0660478	Ivw(FixedEffects)	NA	NA	NA	NA	NA	NA	NA	NA	NA	GLOD4:Q9HC38:Inflammation	OID20710	Inflammation	Olink Explore
ANKRD46	Q86W74	27229	TRANS	PGC3_SCZ_NoUKB	deCODE_Specific	+,NA	NA	0.0305487	0.0305487	deCODE	deCODE	0.253431	208.067	fixed	0.0305487	0.152967	0.070723	0.0143524	0.291581	FALSE	FALSE	0.05	0.103724166964607,0.747405448835354	0.322062	2	1_196695521_C_T,3_165744047_A_G	0.0063365	3.04e-05	TRUE	1.28e-36	NA	NA	NA	0.105428	0.103023	NA	0.103021	7.8e-06	1	1	NA	1	1	0.745411	0.748231	NA	0.748234	0.997772	NA	NA	NA	NA	NA	NA	NA	NA	NA	NA	NA	NA	NA	NA	NA	NA	NA	NA	NA	NA	NA	NA	NA	NA	NA	NA	NA	NA	NA	NA	NA	NA	NA	NA	NA	NA	NA	NA	NA	NA	ANKRD46	0.0287113	2	0.15307	0.069977	Ivw(FixedEffects)	ANKRD46_7851_30	SeqId.7851-30	SomaScan v4	NA	NA	NA	NA
CNTN4	Q8IWV2	2174	CIS	Depression_iPSYCH_2023	UKBB-PPP_Specific	NA,+	NA	0.0556887	0.0556887	UKBB_PPP	UKBB_PPP	0.638541	208.164	NA	NA	NA	NA	NA	NA	NA	NA	NA	NA	NA	NA	NA	NA	NA	NA	NA	NA	NA	NA	NA	NA	NA	NA	NA	NA	NA	NA	NA	NA	NA	NA	NA	NA	NA	random	0.0556887	0.0228425	0.0119378	-0.000555112	0.0462402	FALSE	FALSE	0.05	14.7946893978125,0.192090420118316	1.15973	12	3_1269245_C_T,3_2033502_G_A,3_2080171_T_C,3_2098694_C_A,3_2170203_C_T,3_2268390_C_T,3_2337818_G_A,3_2663030_A_G,3_2813304_T_C,3_2875681_A_G,3_2993954_A_T,3_3053120_T_C	0.0951191	3.38e-05	TRUE	0	0.00163771	0.00359602	0.658533	15.1255	15.1068	14.8181	15.1094	0.00357517	11	11	10	11	11	0.176825	0.177657	0.138835	0.177541	1	0.0248672	12	0.0230324	0.0102665	Ivw(FixedEffects)	NA	NA	NA	NA	NA	NA	NA	NA	NA	CNTN4:Q8IWV2:Neurology	OID21117	Neurology	Olink Explore
FSTL5	Q8N475	21386	TRANS	PGC3_SCZ_NoUKB	deCODE_Specific	+,NA	NA	0.0305674	0.0305674	deCODE	deCODE	0.253278	208.195	fixed	0.0305674	0.193585	0.0895123	0.0181437	0.369025	FALSE	FALSE	0.05	0.178318456803759,0.672822332415606	0.422278	2	1_196695521_C_T,3_165787389_A_G	0.00394716	3.11e-05	TRUE	1.72e-22	NA	NA	NA	0.183327	0.176709	NA	0.176693	1.19e-05	1	1	NA	1	1	0.668529	0.674217	NA	0.674231	0.997253	NA	NA	NA	NA	NA	NA	NA	NA	NA	NA	NA	NA	NA	NA	NA	NA	NA	NA	NA	NA	NA	NA	NA	NA	NA	NA	NA	NA	NA	NA	NA	NA	NA	NA	NA	NA	NA	NA	NA	NA	FSTL5	0.0274887	2	0.193954	0.0879808	Ivw(FixedEffects)	FSTL5_7099_33	SeqId.7099-33	SomaScan v4	NA	NA	NA	NA
RCAN1	P53805	3040	TRANS	PGC3_SCZ_NoUKB	deCODE_Specific	+,NA	NA	0.0305923	0.0305923	deCODE	deCODE	0.253177	208.364	fixed	0.0305923	0.201572	0.0932195	0.018865	0.384279	FALSE	FALSE	0.05	0.121585406196573,0.727321309511888	0.348691	2	1_196691865_A_T,2_88878601_T_G	0.00465512	3.06e-05	TRUE	1.19e-26	NA	NA	NA	0.124839	0.122617	NA	0.12261	3.3e-05	1	1	NA	1	1	0.723844	0.726213	NA	0.726221	0.995419	NA	NA	NA	NA	NA	NA	NA	NA	NA	NA	NA	NA	NA	NA	NA	NA	NA	NA	NA	NA	NA	NA	NA	NA	NA	NA	NA	NA	NA	NA	NA	NA	NA	NA	NA	NA	NA	NA	NA	NA	RCAN1	0.0281611	2	0.201488	0.0917927	Ivw(FixedEffects)	RCAN1_13465_5	SeqId.13465-5	SomaScan v4	NA	NA	NA	NA
ENSA	O43768	3360	TRANS	PGC3_SCZ_NoUKB	UKBB-PPP_Specific	NA,-	NA	0.0306019	0.0306019	UKBB_PPP	UKBB_PPP	0.252949	208.43	NA	NA	NA	NA	NA	NA	NA	NA	NA	NA	NA	NA	NA	NA	NA	NA	NA	NA	NA	NA	NA	NA	NA	NA	NA	NA	NA	NA	NA	NA	NA	NA	NA	NA	NA	fixed	0.0306019	-0.232099	0.107344	-0.442489	-0.0217099	FALSE	FALSE	0.05	1.57292938073714,0.209782106121467	1.25416	2	3_56815721_T_C,8_105569300_A_T	0.00283739	4.29e-05	TRUE	5.6e-15	NA	NA	NA	1.63881	1.55286	NA	1.55148	0.000112054	1	1	NA	1	1	0.200489	0.212713	NA	0.212917	0.991554	0.0215308	2	-0.238607	0.103808	Ivw(FixedEffects)	NA	NA	NA	NA	NA	NA	NA	NA	NA	ENSA:O43768:Oncology_II	OID31355	Oncology_II	Olink Explore
EXOSC8	Q96B26	17035	TRANS	PGC3_SCZ_NoUKB	deCODE_Specific	+,NA	NA	0.0306043	0.0306043	deCODE	deCODE	0.252662	208.446	fixed	0.0306043	0.13576	0.0627886	0.0126969	0.258824	FALSE	FALSE	0.05	0.612572231319283,0.736175957850953	0.553431	3	16_70250150_T_C,19_41412253_C_T,3_45041641_A_G	0.00924606	3.52e-05	TRUE	4.87e-53	0.00920874	0.0129052	0.605439	0.650375	0.638457	0.141194	0.638432	4.19e-05	2	2	1	2	2	0.722392	0.726709	0.707097	0.726718	0.999979	NA	NA	NA	NA	NA	NA	NA	NA	NA	NA	NA	NA	NA	NA	NA	NA	NA	NA	NA	NA	NA	NA	NA	NA	NA	NA	NA	NA	NA	NA	NA	NA	NA	NA	NA	NA	NA	NA	NA	NA	EXOSC8	0.0280366	3	0.136679	0.0622179	Ivw(FixedEffects)	EXOSC8_18909_11	SeqId.18909-11	SomaScan v4	NA	NA	NA	NA
C3	P01024	1318	CIS	Depression_iPSYCH_2023	BOTH	+,+	0.199349	0.0557664	0.893976	deCODE	UKBB_PPP	0.637477	208.455	fixed	0.0557664	0.09939	0.0519589	-0.00244765	0.201228	FALSE	FALSE	0.05	NA	1	1	19_6713251_G_A	0.00337728	5.51e-06	TRUE	1.38e-24	NA	NA	NA	NA	NA	NA	NA	NA	NA	NA	NA	NA	NA	NA	NA	NA	NA	NA	fixed	0.893976	0.00480023	0.0360176	-0.0657929	0.0753934	FALSE	FALSE	0.05	NA	1	1	19_6701598_G_T	0.00681619	2.98e-08	TRUE	1.57e-47	NA	NA	NA	NA	NA	NA	NA	NA	NA	NA	NA	NA	NA	NA	NA	NA	NA	NA	0.893972	1	0.00480023	0.0360161	Wald ratio	C3	0.0520412	1	0.09939	0.0511583	Wald ratio	C3_4480_59	SeqId.4480-59	SomaScan v4	C3:P01024:Inflammation_II	OID30776	Inflammation_II	Olink Explore
MTMR6	Q9Y217	7453	TRANS	Cognition_Meta	deCODE_Specific	+,NA	NA	0.0306109	0.0306109	deCODE	deCODE	0.27361	208.491	fixed	0.0306109	0.102966	0.0476234	0.00962613	0.196307	FALSE	FALSE	0.05	NA	1	1	8_11285763_G_T	0.00195575	2.33e-05	TRUE	6.44e-12	NA	NA	NA	NA	NA	NA	NA	NA	NA	NA	NA	NA	NA	NA	NA	NA	NA	NA	NA	NA	NA	NA	NA	NA	NA	NA	NA	NA	NA	NA	NA	NA	NA	NA	NA	NA	NA	NA	NA	NA	NA	NA	NA	NA	NA	NA	NA	NA	NA	NA	NA	NA	NA	NA	NA	NA	NA	NA	MTMR6	0.0251561	1	0.102966	0.0459877	Wald ratio	MTMR6_12536_46	SeqId.12536-46	SomaScan v4	NA	NA	NA	NA
SCRN1	Q12765	22192	CIS	PGC3_SCZ_NoUKB	UKBB-PPP_Specific	NA,-	NA	0.0557779	0.0557779	UKBB_PPP	UKBB_PPP	0.441733	208.498	NA	NA	NA	NA	NA	NA	NA	NA	NA	NA	NA	NA	NA	NA	NA	NA	NA	NA	NA	NA	NA	NA	NA	NA	NA	NA	NA	NA	NA	NA	NA	NA	NA	NA	NA	fixed	0.0557779	-0.132554	0.0692995	-0.268378	0.00327075	FALSE	FALSE	0.05	1.686529151033,0.430303469790141	0.918294	3	7_29926525_T_C,7_30071524_A_G,7_30078179_A_G	0.00952032	3.65e-05	TRUE	3.62e-51	-0.00302787	0.142095	0.986436	1.70046	1.6801	1.69969	1.67998	0.00155042	2	2	1	2	2	0.427316	0.43169	0.192328	0.431715	0.999225	0.0519797	3	-0.13356	0.0687283	Ivw(FixedEffects)	NA	NA	NA	NA	NA	NA	NA	NA	NA	SCRN1:Q12765:Inflammation	OID20542	Inflammation	Olink Explore
RNF114	Q9Y508	13094	TRANS	PGC3_SCZ_NoUKB	deCODE_Specific	+,NA	NA	0.0306364	0.0306364	deCODE	deCODE	0.25262	208.664	fixed	0.0306364	0.174489	0.0807159	0.0162885	0.332689	FALSE	FALSE	0.05	0.107610020507359,0.742881673668569	0.32804	2	1_196695521_C_T,3_165760452_G_T	0.00476812	3.05e-05	TRUE	2.45e-27	NA	NA	NA	0.109985	0.106697	NA	0.106693	9.91e-06	1	1	NA	1	1	0.740161	0.743936	NA	0.743941	0.997488	NA	NA	NA	NA	NA	NA	NA	NA	NA	NA	NA	NA	NA	NA	NA	NA	NA	NA	NA	NA	NA	NA	NA	NA	NA	NA	NA	NA	NA	NA	NA	NA	NA	NA	NA	NA	NA	NA	NA	NA	RNF114	0.0281861	2	0.174656	0.0795813	Ivw(FixedEffects)	RNF114_9957_9	SeqId.9957-9	SomaScan v4	NA	NA	NA	NA
GNMT	Q14749	4415	CIS	Depression_iPSYCH_2023	deCODE_Specific	-,NA	NA	0.0558442	0.0558442	deCODE	deCODE	0.63642	208.746	fixed	0.0558442	-0.0359856	0.0188185	-0.0728691	0.000897918	FALSE	FALSE	0.05	4.58083713363128,0.0323314159443466	2.14029	2	6_42957194_A_G,6_43770093_A_G	0.0214593	1.24e-05	TRUE	1.32e-153	NA	NA	NA	5.02374	4.99993	NA	4.99976	0.000101084	1	1	NA	1	1	0.0250022	0.0253484	NA	0.0253508	0.991978	NA	NA	NA	NA	NA	NA	NA	NA	NA	NA	NA	NA	NA	NA	NA	NA	NA	NA	NA	NA	NA	NA	NA	NA	NA	NA	NA	NA	NA	NA	NA	NA	NA	NA	NA	NA	NA	NA	NA	NA	GNMT	0.0595848	2	-0.0352584	0.0187161	Ivw(FixedEffects)	GNMT_14006_36	SeqId.14006-36	SomaScan v4	NA	NA	NA	NA
VLDLR	P98155	12698	TRANS	BIP_PGC3_noukb	deCODE_Specific	+,NA	NA	0.0306503	0.0306503	deCODE	deCODE	0.235886	208.759	random	0.0306503	0.0685842	0.0317287	0.00639714	0.130771	FALSE	FALSE	0.05	6.54493115590857,0.58642828052049	0.904498	9	1_196203512_G_A,1_196677046_T_G,1_196813906_A_C,1_197992799_C_T,1_201980465_C_T,19_6713251_G_A,19_860766_G_A,2_216622986_G_A,3_165761011_C_T	0.039758	4.2e-05	TRUE	8.91e-265	-0.00136922	0.0090782	0.884368	6.6802	6.66455	6.65745	6.66454	0.0022561	8	8	7	8	8	0.571497	0.573219	0.465395	0.57322	1	NA	NA	NA	NA	NA	NA	NA	NA	NA	NA	NA	NA	NA	NA	NA	NA	NA	NA	NA	NA	NA	NA	NA	NA	NA	NA	NA	NA	NA	NA	NA	NA	NA	NA	NA	NA	NA	NA	NA	NA	VLDLR	0.0294047	9	0.0688529	0.0316126	Ivw(FixedEffects)	VLDLR_18938_3	SeqId.18938-3	SomaScan v4	NA	NA	NA	NA
ADAMTS3	O15072	219	TRANS	Cognition_Meta	deCODE_Specific	+,NA	NA	0.0306661	0.0306661	deCODE	deCODE	0.273744	208.866	fixed	0.0306661	0.0995315	0.04605	0.00927517	0.189788	FALSE	FALSE	0.05	3.49550084545346,0.0615357920015567	1.86963	2	1_196695521_C_T,2_3592552_C_T	0.00228342	4.84e-05	TRUE	1.25e-12	NA	NA	NA	3.96482	3.67959	NA	3.66702	4.84e-05	1	1	NA	1	1	0.0464604	0.0550825	NA	0.0554993	0.994447	NA	NA	NA	NA	NA	NA	NA	NA	NA	NA	NA	NA	NA	NA	NA	NA	NA	NA	NA	NA	NA	NA	NA	NA	NA	NA	NA	NA	NA	NA	NA	NA	NA	NA	NA	NA	NA	NA	NA	NA	ADAMTS3	0.0123651	2	0.109215	0.0436591	Ivw(FixedEffects)	ADAMTS3_8845_2	SeqId.8845-2	SomaScan v4	NA	NA	NA	NA
PCOLCE	Q15113	8738	TRANS	Depression_iPSYCH_2023	BOTH	+,+	0.12287	0.0306884	0.864945	UKBB_PPP	deCODE	0.889442	209.019	fixed	0.864945	0.0133502	0.0784925	-0.140492	0.167193	FALSE	FALSE	0.05	NA	1	1	14_73783397_T_C	0.00113208	4.51e-08	TRUE	8.84e-10	NA	NA	NA	NA	NA	NA	NA	NA	NA	NA	NA	NA	NA	NA	NA	NA	NA	NA	fixed	0.0306884	0.146409	0.0677477	0.0136258	0.279192	FALSE	FALSE	0.05	NA	1	1	2_27530004_C_T	0.00250253	8.09e-06	TRUE	8.85e-08	NA	NA	NA	NA	NA	NA	NA	NA	NA	NA	NA	NA	NA	NA	NA	NA	NA	NA	0.0196081	1	0.146409	0.0627351	Wald ratio	PCOLCE	0.864896	1	0.0133503	0.0784641	Wald ratio	PCOLCE_11237_49	SeqId.11237-49	SomaScan v4	PCOLCE:Q15113:Cardiometabolic	OID20384	Cardiometabolic	Olink Explore
G3BP1	Q13283	30292	CIS	BIP_PGC3_noukb	deCODE_Specific	-,NA	NA	0.0559181	0.0559181	deCODE	deCODE	0.48051	209.022	fixed	0.0559181	-0.308178	0.161209	-0.624141	0.0077849	FALSE	FALSE	0.05	NA	1	1	5_151771041_T_G	0.00172082	1.1e-05	TRUE	7.51e-12	NA	NA	NA	NA	NA	NA	NA	NA	NA	NA	NA	NA	NA	NA	NA	NA	NA	NA	NA	NA	NA	NA	NA	NA	NA	NA	NA	NA	NA	NA	NA	NA	NA	NA	NA	NA	NA	NA	NA	NA	NA	NA	NA	NA	NA	NA	NA	NA	NA	NA	NA	NA	NA	NA	NA	NA	NA	NA	G3BP1	0.048636	1	-0.308178	0.156295	Wald ratio	G3BP1_19266_35	SeqId.19266-35	SomaScan v4	NA	NA	NA	NA
PDIA3	P30101	4606	CIS	BIP_PGC3_noukb	UKBB-PPP_Specific	NA,+	NA	0.055935	0.055935	UKBB_PPP	UKBB_PPP	0.479553	209.085	NA	NA	NA	NA	NA	NA	NA	NA	NA	NA	NA	NA	NA	NA	NA	NA	NA	NA	NA	NA	NA	NA	NA	NA	NA	NA	NA	NA	NA	NA	NA	NA	NA	NA	NA	fixed	0.055935	0.355427	0.185938	-0.00900346	0.719858	FALSE	FALSE	0.05	NA	1	1	15_43864104_C_T	0.00142044	1.12e-05	TRUE	2.15e-09	NA	NA	NA	NA	NA	NA	NA	NA	NA	NA	NA	NA	NA	NA	NA	NA	NA	NA	0.0465712	1	0.355427	0.178591	Wald ratio	NA	NA	NA	NA	NA	NA	NA	NA	NA	PDIA3:P30101:Inflammation_II	OID30573	Inflammation_II	Olink Explore
GPR158	Q5T848	23689	CIS	BIP_PGC3_noukb	UKBB-PPP_Specific	NA,+	NA	0.0559374	0.0559374	UKBB_PPP	UKBB_PPP	0.478476	209.094	NA	NA	NA	NA	NA	NA	NA	NA	NA	NA	NA	NA	NA	NA	NA	NA	NA	NA	NA	NA	NA	NA	NA	NA	NA	NA	NA	NA	NA	NA	NA	NA	NA	NA	NA	fixed	0.0559374	0.31218	0.163315	-0.00791119	0.632271	FALSE	FALSE	0.05	NA	1	1	10_25429508_A_T	0.00183179	1.1e-05	TRUE	3.77e-12	NA	NA	NA	NA	NA	NA	NA	NA	NA	NA	NA	NA	NA	NA	NA	NA	NA	NA	0.0487964	1	0.31218	0.158438	Wald ratio	NA	NA	NA	NA	NA	NA	NA	NA	NA	GPR158:Q5T848:Neurology_II	OID31013	Neurology_II	Olink Explore
TNKS	O95271	11941	TRANS	BIP_PGC3_noukb	deCODE_Specific	+,NA	NA	0.0307112	0.0307112	deCODE	deCODE	0.236088	209.174	fixed	0.0307112	0.234965	0.10874	0.0218383	0.448092	FALSE	FALSE	0.05	0.0666286770979835,0.796310196593573	0.258125	2	1_196677131_A_G,3_165762312_G_A	0.00348399	1.41e-05	TRUE	3.41e-23	NA	NA	NA	0.0701062	0.0673733	NA	0.0673724	8.4e-06	1	1	NA	1	1	0.791182	0.7952	NA	0.795202	0.997688	NA	NA	NA	NA	NA	NA	NA	NA	NA	NA	NA	NA	NA	NA	NA	NA	NA	NA	NA	NA	NA	NA	NA	NA	NA	NA	NA	NA	NA	NA	NA	NA	NA	NA	NA	NA	NA	NA	NA	NA	TNKS	0.0273358	2	0.235269	0.106616	Ivw(FixedEffects)	TNKS_9907_216	SeqId.9907-216	SomaScan v4	NA	NA	NA	NA
CNTN3	Q9P232	2173	CIS	BIP_PGC3_noukb	UKBB-PPP_Specific	NA,-	NA	0.0559687	0.0559687	UKBB_PPP	UKBB_PPP	0.477651	209.211	NA	NA	NA	NA	NA	NA	NA	NA	NA	NA	NA	NA	NA	NA	NA	NA	NA	NA	NA	NA	NA	NA	NA	NA	NA	NA	NA	NA	NA	NA	NA	NA	NA	NA	NA	random	0.0559687	-0.0614017	0.032126	-0.124367	0.00156404	FALSE	FALSE	0.05	8.37920687935187,0.211616794502124	1.18175	7	3_74240734_A_G,3_74349218_A_G,3_74441729_G_A,3_74506736_T_C,3_74565647_C_T,3_74720524_T_C,3_75185085_A_G	0.0716053	0.000118387	TRUE	0	0.0171892	0.00866125	0.103963	8.56073	8.54628	4.62205	8.54628	0.0158987	6	6	5	6	6	0.19983	0.200748	0.463721	0.200749	1	0.0232132	7	-0.0615634	0.0271215	Ivw(FixedEffects)	NA	NA	NA	NA	NA	NA	NA	NA	NA	CNTN3:Q9P232:Neurology	OID21092	Neurology	Olink Explore
MAGEA8	P43361	6806	TRANS	PGC3_SCZ_NoUKB	deCODE_Specific	+,NA	NA	0.0307656	0.0307656	deCODE	deCODE	0.253379	209.544	fixed	0.0307656	0.158287	0.0732781	0.014665	0.30191	FALSE	FALSE	0.05	0.127155923316944,0.721399294769405	0.356589	2	1_196695521_C_T,3_165768357_T_G	0.00591921	3.04e-05	TRUE	3.89e-34	NA	NA	NA	0.129358	0.126282	NA	0.126278	1.18e-05	1	1	NA	1	1	0.719099	0.722319	NA	0.722323	0.997262	NA	NA	NA	NA	NA	NA	NA	NA	NA	NA	NA	NA	NA	NA	NA	NA	NA	NA	NA	NA	NA	NA	NA	NA	NA	NA	NA	NA	NA	NA	NA	NA	NA	NA	NA	NA	NA	NA	NA	NA	MAGEA8	0.0287483	2	0.158437	0.0724477	Ivw(FixedEffects)	MAGEA8_18326_50	SeqId.18326-50	SomaScan v4	NA	NA	NA	NA
CFD	P00746	2771	CIS	Depression_iPSYCH_2023	BOTH	-,-	0.169717	0.0560964	0.71839	UKBB_PPP	deCODE	0.637351	209.688	random	0.71839	-0.0106217	0.0294547	-0.0683518	0.0471084	FALSE	FALSE	0.05	4.40807169759584,0.621631762509052	0.857134	7	19_1005835_T_A,19_1368489_G_T,19_559388_A_T,19_619139_G_A,19_829824_C_T,19_858376_C_T,19_925677_C_T	0.0132377	7.34e-06	TRUE	6.81e-95	-0.00764463	0.00816455	0.392092	4.62901	4.62789	3.75231	4.62789	0.000897284	6	6	5	6	6	0.592197	0.592344	0.585599	0.592344	1	random	0.0560964	-0.0532683	0.027885	-0.107922	0.00138527	FALSE	FALSE	0.05	0.545780559304059,0.908724459570757	0.426529	4	19_1028298_G_T,19_850574_G_A,19_859368_G_T,19_864992_A_G	0.0195183	6.37e-06	TRUE	1.43e-135	0.0025591	0.0109009	0.83624	0.547357	NA	0.492245	0.54472	5.45e-05	3	NA	2	3	3	0.908371	NA	0.781827	0.908962	1	0.0549044	4	-0.0533415	0.0277874	Ivw(FixedEffects)	CFD	0.694087	7	-0.0115458	0.0293551	Ivw(FixedEffects)	CFD_2946_52	SeqId.2946-52	SomaScan v4	CFD:P00746:Inflammation_II	OID30738	Inflammation_II	Olink Explore
GPR37	O15354	4494	TRANS	Depression_iPSYCH_2023	UKBB-PPP_Specific	NA,+	NA	0.0307909	0.0307909	UKBB_PPP	UKBB_PPP	0.888632	209.717	NA	NA	NA	NA	NA	NA	NA	NA	NA	NA	NA	NA	NA	NA	NA	NA	NA	NA	NA	NA	NA	NA	NA	NA	NA	NA	NA	NA	NA	NA	NA	NA	NA	NA	NA	random	0.0307909	0.0474941	0.0219904	0.00439369	0.0905946	FALSE	FALSE	0.05	33.2890606942228,0.0222580850879189	1.32365	20	11_116793324_G_A,11_16225154_T_A,11_61814292_T_C,12_121014063_C_T,12_23929022_G_T,12_24045244_A_G,16_53282942_A_G,17_59854953_T_A,19_44913574_T_G,2_27518370_T_C,20_50420524_G_A,3_136232079_A_G,6_160576086_A_T,7_123608884_A_C,7_123687109_T_C,7_123691515_T_C,7_123736861_T_C,7_25952206_T_C,7_73599571_C_T,8_125494452_G_A	0.0463664	7.37e-05	TRUE	1.89e-304	0.00518815	0.00360691	0.167484	39.3532	39.1121	35.2962	39.1389	0.00157855	19	19	18	19	19	0.00397509	0.00427203	0.00867298	0.00423794	1	0.00144238	20	0.0522405	0.0163967	Ivw(FixedEffects)	NA	NA	NA	NA	NA	NA	NA	NA	NA	GPR37:O15354:Cardiometabolic	OID20095	Cardiometabolic	Olink Explore
VWC2L	B2RUY7	37203	CIS	Cognition_Meta	UKBB-PPP_Specific	NA,-	NA	0.0561442	0.0561442	UKBB_PPP	UKBB_PPP	0.513122	209.867	NA	NA	NA	NA	NA	NA	NA	NA	NA	NA	NA	NA	NA	NA	NA	NA	NA	NA	NA	NA	NA	NA	NA	NA	NA	NA	NA	NA	NA	NA	NA	NA	NA	NA	NA	fixed	0.0561442	-0.0691627	0.0362125	-0.140138	0.00181241	FALSE	FALSE	0.05	NA	1	1	2_214526257_G_A	0.00387035	1.75e-05	TRUE	2.84e-23	NA	NA	NA	NA	NA	NA	NA	NA	NA	NA	NA	NA	NA	NA	NA	NA	NA	NA	0.0527453	1	-0.0691627	0.0357061	Wald ratio	NA	NA	NA	NA	NA	NA	NA	NA	NA	VWC2L:B2RUY7:Neurology_II	OID31002	Neurology_II	Olink Explore
CHST3	Q7LGC8	1971	TRANS	PGC3_SCZ_NoUKB	deCODE_Specific	+,NA	NA	0.0308184	0.0308184	deCODE	deCODE	0.253507	209.904	fixed	0.0308184	0.149447	0.0692074	0.0138031	0.285091	FALSE	FALSE	0.05	0.151746288152257,0.696872097584637	0.389546	2	1_196695521_C_T,3_165762312_G_A	0.00638702	3.05e-05	TRUE	6.64e-37	NA	NA	NA	0.154195	0.150783	NA	0.150779	1.38e-05	1	1	NA	1	1	0.694558	0.697788	NA	0.697792	0.997037	NA	NA	NA	NA	NA	NA	NA	NA	NA	NA	NA	NA	NA	NA	NA	NA	NA	NA	NA	NA	NA	NA	NA	NA	NA	NA	NA	NA	NA	NA	NA	NA	NA	NA	NA	NA	NA	NA	NA	NA	CHST3	0.0289188	2	0.149602	0.0684805	Ivw(FixedEffects)	CHST3_7189_55	SeqId.7189-55	SomaScan v4	NA	NA	NA	NA
IL17RB	Q9NRM6	18015	CIS	PGC3_SCZ_NoUKB	UKBB-PPP_Specific	NA,-	NA	0.0561902	0.0561902	UKBB_PPP	UKBB_PPP	0.444057	210.039	NA	NA	NA	NA	NA	NA	NA	NA	NA	NA	NA	NA	NA	NA	NA	NA	NA	NA	NA	NA	NA	NA	NA	NA	NA	NA	NA	NA	NA	NA	NA	NA	NA	NA	NA	random	0.0561902	-0.0438688	0.0229733	-0.0888955	0.001158	FALSE	FALSE	0.05	6.9183295249408,0.437432679261309	0.994149	8	3_53567265_C_T,3_53706725_T_C,3_53831492_A_G,3_53963871_C_T,3_53980866_G_A,3_53990643_G_A,3_54082990_A_G,3_54550469_C_T	0.0634152	9.34e-05	TRUE	0	-0.0304295	0.0217597	0.211488	7.11417	7.10339	5.15856	7.10338	0.00866207	7	7	6	7	7	0.41709	0.418195	0.523644	0.418197	1	0.0523833	8	-0.0444618	0.0229188	Ivw(FixedEffects)	NA	NA	NA	NA	NA	NA	NA	NA	NA	IL17RB:Q9NRM6:Inflammation	OID20585	Inflammation	Olink Explore
GNAI1	P63096	4384	TRANS	BIP_PGC3_noukb	deCODE_Specific	+,NA	NA	0.0308544	0.0308544	deCODE	deCODE	0.236921	210.149	fixed	0.0308544	0.287377	0.13311	0.0264864	0.548268	FALSE	FALSE	0.05	0.000140857558657357,0.99053065489553	0.0118683	2	1_196677131_A_G,3_165760452_G_T	0.0023394	1.41e-05	TRUE	1.2e-15	NA	NA	NA	0.000149335	0.000140814	NA	0.000140814	1.71e-08	1	1	NA	1	1	0.99025	0.990532	NA	0.990532	0.999896	NA	NA	NA	NA	NA	NA	NA	NA	NA	NA	NA	NA	NA	NA	NA	NA	NA	NA	NA	NA	NA	NA	NA	NA	NA	NA	NA	NA	NA	NA	NA	NA	NA	NA	NA	NA	NA	NA	NA	NA	GNAI1	0.0262507	2	0.287376	0.129304	Ivw(FixedEffects)	GNAI1_19271_64	SeqId.19271-64	SomaScan v4	NA	NA	NA	NA
ATXN2L	Q8WWM7	31326	CIS	Depression_iPSYCH_2023	UKBB-PPP_Specific	NA,-	NA	0.0562199	0.0562199	UKBB_PPP	UKBB_PPP	0.636818	210.15	NA	NA	NA	NA	NA	NA	NA	NA	NA	NA	NA	NA	NA	NA	NA	NA	NA	NA	NA	NA	NA	NA	NA	NA	NA	NA	NA	NA	NA	NA	NA	NA	NA	NA	NA	fixed	0.0562199	-0.188884	0.0989268	-0.382776	0.00500934	FALSE	FALSE	0.05	NA	1	1	16_28566610_T_C	0.00122457	5.97e-06	TRUE	4.97e-09	NA	NA	NA	NA	NA	NA	NA	NA	NA	NA	NA	NA	NA	NA	NA	NA	NA	NA	0.0455928	1	-0.188884	0.0944822	Wald ratio	NA	NA	NA	NA	NA	NA	NA	NA	NA	ATXN2L:Q8WWM7:Neurology_II	OID30980	Neurology_II	Olink Explore
AQP4	P55087	637	TRANS	BIP_PGC3_noukb	deCODE_Specific	+,NA	NA	0.03086	0.03086	deCODE	deCODE	0.236697	210.187	fixed	0.03086	0.167794	0.0777231	0.0154599	0.320129	FALSE	FALSE	0.05	0.160987498739563,0.688248973484115	0.401232	2	1_196677131_A_G,3_165760452_G_T	0.00677434	1.41e-05	TRUE	3.19e-45	NA	NA	NA	0.166411	0.163054	NA	0.163053	2.04e-05	1	1	NA	1	1	0.683322	0.68636	NA	0.686361	0.996397	NA	NA	NA	NA	NA	NA	NA	NA	NA	NA	NA	NA	NA	NA	NA	NA	NA	NA	NA	NA	NA	NA	NA	NA	NA	NA	NA	NA	NA	NA	NA	NA	NA	NA	NA	NA	NA	NA	NA	NA	AQP4	0.0289065	2	0.168073	0.07693	Ivw(FixedEffects)	AQP4_11363_58	SeqId.11363-58	SomaScan v4	NA	NA	NA	NA
IGSF9B	Q9UPX0	32326	TRANS	BIP_PGC3_noukb	deCODE_Specific	+,NA	NA	0.0308832	0.0308832	deCODE	deCODE	0.236609	210.345	fixed	0.0308832	0.183857	0.0851754	0.0169167	0.350798	FALSE	FALSE	0.05	0.852639230266059,0.65290762960972	0.652932	3	1_196695521_C_T,2_3592552_C_T,3_165760452_G_T	0.00561755	1.63e-05	TRUE	3.8e-37	0.00901855	0.0358658	0.843172	0.870638	NA	0.807409	0.849616	0.000120864	2	NA	1	2	2	0.647058	NA	0.368887	0.653895	0.99994	NA	NA	NA	NA	NA	NA	NA	NA	NA	NA	NA	NA	NA	NA	NA	NA	NA	NA	NA	NA	NA	NA	NA	NA	NA	NA	NA	NA	NA	NA	NA	NA	NA	NA	NA	NA	NA	NA	NA	NA	IGSF9B	0.0273546	3	0.185278	0.0839721	Ivw(FixedEffects)	IGSF9B_9060_27	SeqId.9060-27	SomaScan v4	NA	NA	NA	NA
LDLRAP1	Q5SW96	18640	TRANS	PGC3_SCZ_NoUKB	BOTH	-,-	0.0308863	0.0308863	0.0802858	metap	UKBB_PPP	0.25376	210.367	fixed	0.0608577	-0.147073	0.0784586	-0.300849	0.0067032	FALSE	FALSE	0.05	0.0396691365397807,0.980360842682742	0.140835	3	1_247874908_G_A,12_54318524_G_A,8_105566712_T_C	0.00391926	2.27e-05	TRUE	6.64e-23	-0.00720651	0.0382019	0.881301	0.0409982	0.039974	0.00541212	0.0399736	3.29e-06	2	2	1	2	2	0.97971	0.980211	0.941355	0.980212	0.999998	random	0.0802858	-0.105817	0.0605004	-0.224396	0.0127616	FALSE	FALSE	0.05	5.78017108757481,0.448260656220644	0.98151	7	12_54336088_T_C,17_29518756_C_T,19_55027704_T_G,2_27508073_T_C,5_132461117_A_C,7_106733200_C_T,8_105569300_A_T	0.00939906	5.75e-05	TRUE	8.58e-51	-0.000520314	0.0198457	0.980098	5.99833	5.94202	5.9975	5.94104	0.000440402	6	6	5	6	6	0.423378	0.429717	0.306462	0.429827	1	0.0726411	7	-0.107128	0.0596786	Ivw(FixedEffects)	LDLRAP1	0.05742	3	-0.147148	0.0774424	Ivw(FixedEffects)	LDLRAP1_18183_3	SeqId.18183-3	SomaScan v4	LDLRAP1:Q5SW96:Neurology_II	OID31068	Neurology_II	Olink Explore
HGF	P14210	4893	CIS	PGC3_SCZ_NoUKB	BOTH	-,-	0.0984765	0.0563115	0.356239	UKBB_PPP	deCODE	0.444077	210.492	fixed	0.356239	-0.0682769	0.0740085	-0.213331	0.0767771	FALSE	FALSE	0.05	NA	1	1	7_81748600_G_A	0.00447421	5.34e-06	TRUE	3.43e-28	NA	NA	NA	NA	NA	NA	NA	NA	NA	NA	NA	NA	NA	NA	NA	NA	NA	NA	fixed	0.0563115	-0.181233	0.094955	-0.367341	0.00487565	FALSE	FALSE	0.05	NA	1	1	7_81729735_C_T	0.00464545	2.57e-05	TRUE	9.67e-26	NA	NA	NA	NA	NA	NA	NA	NA	NA	NA	NA	NA	NA	NA	NA	NA	NA	NA	0.0534916	1	-0.181233	0.0938577	Wald ratio	HGF	0.354944	1	-0.0682769	0.0738095	Wald ratio	HGF_2681_23	SeqId.2681-23	SomaScan v4	HGF:P14210:Inflammation	OID20656	Inflammation	Olink Explore
CFHR3	Q02985	16980	CIS	BIP_PGC3_noukb	deCODE_Specific	+,NA	NA	0.0564437	0.0564437	deCODE	deCODE	0.480607	210.986	fixed	0.0564437	0.171277	0.0897868	-0.00470212	0.347256	FALSE	FALSE	0.05	NA	1	1	1_196695521_C_T	0.00516053	1.05e-05	TRUE	7.41e-35	NA	NA	NA	NA	NA	NA	NA	NA	NA	NA	NA	NA	NA	NA	NA	NA	NA	NA	NA	NA	NA	NA	NA	NA	NA	NA	NA	NA	NA	NA	NA	NA	NA	NA	NA	NA	NA	NA	NA	NA	NA	NA	NA	NA	NA	NA	NA	NA	NA	NA	NA	NA	NA	NA	NA	NA	NA	NA	CFHR3	0.0539965	1	0.171277	0.0888889	Wald ratio	CFHR3_16836_1	SeqId.16836-1	SomaScan v4	NA	NA	NA	NA
ANPEP	P15144	500	CIS	PGC3_SCZ_NoUKB	UKBB-PPP_Specific	NA,-	NA	0.0564515	0.0564515	UKBB_PPP	UKBB_PPP	0.444244	211.016	NA	NA	NA	NA	NA	NA	NA	NA	NA	NA	NA	NA	NA	NA	NA	NA	NA	NA	NA	NA	NA	NA	NA	NA	NA	NA	NA	NA	NA	NA	NA	NA	NA	NA	NA	random	0.0564515	-0.0459162	0.024071	-0.0930945	0.00126205	FALSE	FALSE	0.05	0.631928186069305,0.889085803934052	0.458958	4	15_89442364_A_G,15_89752973_G_A,15_89760836_A_G,15_89826522_T_C	0.05679	2.67e-05	TRUE	0	0.0777376	0.098283	0.511868	0.632721	NA	0.00710839	0.63164	0.000278503	3	NA	2	3	3	0.888902	NA	0.996452	0.889152	0.999999	0.0560986	4	-0.0459317	0.0240446	Ivw(FixedEffects)	NA	NA	NA	NA	NA	NA	NA	NA	NA	ANPEP:P15144:Cardiometabolic	OID20350	Cardiometabolic	Olink Explore
SCAMP3	O14828	10565	CIS	PGC3_SCZ_NoUKB	UKBB-PPP_Specific	NA,-	NA	0.0564723	0.0564723	UKBB_PPP	UKBB_PPP	0.443474	211.093	NA	NA	NA	NA	NA	NA	NA	NA	NA	NA	NA	NA	NA	NA	NA	NA	NA	NA	NA	NA	NA	NA	NA	NA	NA	NA	NA	NA	NA	NA	NA	NA	NA	NA	NA	fixed	0.0564723	-0.20353	0.106707	-0.412672	0.00561182	FALSE	FALSE	0.05	NA	1	1	1_155260340_C_T	0.00292693	2.36e-05	TRUE	2.19e-16	NA	NA	NA	NA	NA	NA	NA	NA	NA	NA	NA	NA	NA	NA	NA	NA	NA	NA	0.0519334	1	-0.20353	0.104713	Wald ratio	NA	NA	NA	NA	NA	NA	NA	NA	NA	SCAMP3:O14828:Oncology	OID21332	Oncology	Olink Explore
TOR1AIP1	Q5JTV8	29456	CIS	Depression_iPSYCH_2023	UKBB-PPP_Specific	NA,+	NA	0.0564738	0.0564738	UKBB_PPP	UKBB_PPP	0.637761	211.099	NA	NA	NA	NA	NA	NA	NA	NA	NA	NA	NA	NA	NA	NA	NA	NA	NA	NA	NA	NA	NA	NA	NA	NA	NA	NA	NA	NA	NA	NA	NA	NA	NA	NA	NA	random	0.0564738	0.0219942	0.0115312	-0.000606568	0.0445949	FALSE	FALSE	0.05	2.09610555050151,0.718087896257764	0.723897	5	1_178981557_T_C,1_179780639_G_A,1_179794476_A_G,1_179966507_C_T,1_180155672_C_T	0.0718441	8.45e-06	TRUE	0	-0.00279964	0.00782278	0.74413	2.10325	NA	1.97517	2.10029	0.000121299	4	NA	3	4	4	0.716776	NA	0.577577	0.71732	1	0.0557677	5	0.022032	0.0115179	Ivw(FixedEffects)	NA	NA	NA	NA	NA	NA	NA	NA	NA	TOR1AIP1:Q5JTV8:Cardiometabolic_II	OID30195	Cardiometabolic_II	Olink Explore
LAT2	Q9GZY6	12749	CIS	Cognition_Meta	UKBB-PPP_Specific	NA,-	NA	0.0564776	0.0564776	UKBB_PPP	UKBB_PPP	0.51491	211.113	NA	NA	NA	NA	NA	NA	NA	NA	NA	NA	NA	NA	NA	NA	NA	NA	NA	NA	NA	NA	NA	NA	NA	NA	NA	NA	NA	NA	NA	NA	NA	NA	NA	NA	NA	fixed	0.0564776	-0.152787	0.0801052	-0.30979	0.00421606	FALSE	FALSE	0.05	NA	1	1	7_74249568_A_T	0.000939277	2.16e-05	TRUE	1.13e-05	NA	NA	NA	NA	NA	NA	NA	NA	NA	NA	NA	NA	NA	NA	NA	NA	NA	NA	0.042561	1	-0.152787	0.0753391	Wald ratio	NA	NA	NA	NA	NA	NA	NA	NA	NA	LAT2:Q9GZY6:Oncology	OID21292	Oncology	Olink Explore
BTNL8	Q6UX41	26131	TRANS	PGC3_SCZ_NoUKB	deCODE_Specific	-,NA	NA	0.0309996	0.0309996	deCODE	deCODE	0.254383	211.138	fixed	0.0309996	-0.175135	0.0811908	-0.334266	-0.0160039	FALSE	FALSE	0.05	20.16323156809,4.18417553989869e-05	3.17516	3	1_196695521_C_T,19_48703417_G_A,2_3592552_C_T	0.00531412	0.000189364	TRUE	7.43e-24	0.0815047	0.0173959	0.133868	22.8098	22.0691	0.857977	21.9663	0.00183071	2	2	1	2	2	1.11e-05	1.61e-05	0.354305	1.7e-05	0.999085	NA	NA	NA	NA	NA	NA	NA	NA	NA	NA	NA	NA	NA	NA	NA	NA	NA	NA	NA	NA	NA	NA	NA	NA	NA	NA	NA	NA	NA	NA	NA	NA	NA	NA	NA	NA	NA	NA	NA	NA	BTNL8	0.0128475	3	-0.188537	0.0757794	Ivw(FixedEffects)	BTNL8_9026_40	SeqId.9026-40	SomaScan v4	NA	NA	NA	NA
TBX22	Q9Y458	11600	TRANS	PGC3_SCZ_NoUKB	deCODE_Specific	+,NA	NA	0.0310015	0.0310015	deCODE	deCODE	0.254093	211.151	fixed	0.0310015	0.193964	0.0899207	0.0177224	0.370205	FALSE	FALSE	0.05	0.196953186303374,0.657191468196471	0.443794	2	1_196695521_C_T,3_165787389_A_G	0.00386474	3.11e-05	TRUE	5.23e-22	NA	NA	NA	0.2026	0.195193	NA	0.195173	1.31e-05	1	1	NA	1	1	0.652631	0.658629	NA	0.658646	0.997109	NA	NA	NA	NA	NA	NA	NA	NA	NA	NA	NA	NA	NA	NA	NA	NA	NA	NA	NA	NA	NA	NA	NA	NA	NA	NA	NA	NA	NA	NA	NA	NA	NA	NA	NA	NA	NA	NA	NA	NA	TBX22	0.0277976	2	0.194388	0.0883528	Ivw(FixedEffects)	TBX22_11146_4	SeqId.11146-4	SomaScan v4	NA	NA	NA	NA
PDGFD	Q9GZP0	30620	CIS	BIP_PGC3_noukb	deCODE_Specific	-,NA	NA	0.0565044	0.0565044	deCODE	deCODE	0.480031	211.213	random	0.0565044	-0.0557672	0.0292415	-0.11308	0.00154509	FALSE	FALSE	0.05	1.61629158851247,0.65570147903201	0.734005	4	11_103379360_A_G,11_103780291_A_G,11_104096337_A_G,11_104114013_A_G	0.036867	1.51e-05	TRUE	4.67e-255	0.00141055	0.0277548	0.964087	1.62353	NA	1.62095	1.61973	0.00067088	3	NA	2	3	3	0.654065	NA	0.444647	0.654925	0.999995	NA	NA	NA	NA	NA	NA	NA	NA	NA	NA	NA	NA	NA	NA	NA	NA	NA	NA	NA	NA	NA	NA	NA	NA	NA	NA	NA	NA	NA	NA	NA	NA	NA	NA	NA	NA	NA	NA	NA	NA	PDGFD	0.0558154	4	-0.0558378	0.0291966	Ivw(FixedEffects)	PDGFD_17140_57	SeqId.17140-57	SomaScan v4	NA	NA	NA	NA
NTRK2	Q16620	8032	CIS	Depression_iPSYCH_2023	UKBB-PPP_Specific	NA,-	NA	0.0565401	0.0565401	UKBB_PPP	UKBB_PPP	0.636587	211.347	NA	NA	NA	NA	NA	NA	NA	NA	NA	NA	NA	NA	NA	NA	NA	NA	NA	NA	NA	NA	NA	NA	NA	NA	NA	NA	NA	NA	NA	NA	NA	NA	NA	NA	NA	fixed	0.0565401	-0.12454	0.0653117	-0.252548	0.00346902	FALSE	FALSE	0.05	0.0375124428562313,0.846425441308969	0.193681	2	9_84695140_G_A,9_84986210_T_C	0.00253067	5.78e-06	TRUE	8.85e-18	NA	NA	NA	0.0389416	0.0373771	NA	0.0373781	1.75e-06	1	1	NA	1	1	0.843564	0.846699	NA	0.846697	0.998945	0.0507412	2	-0.124708	0.0638329	Ivw(FixedEffects)	NA	NA	NA	NA	NA	NA	NA	NA	NA	NTRK2:Q16620:Cardiometabolic	OID20136	Cardiometabolic	Olink Explore
CDH2	P19022	1759	TRANS	PGC3_SCZ_NoUKB	BOTH	+,+	0.0578071	0.0310348	0.334553	deCODE	UKBB_PPP	0.25406	211.378	fixed	0.0310348	0.164656	0.076349	0.015015	0.314298	FALSE	FALSE	0.05	0.143953019596825,0.704382377389848	0.379411	2	1_196695521_C_T,3_165760452_G_T	0.00538473	3.05e-05	TRUE	5.74e-31	NA	NA	NA	0.146716	0.142868	NA	0.142862	1.31e-05	1	1	NA	1	1	0.701693	0.705447	NA	0.705452	0.997108	random	0.334553	0.0494109	0.0512038	-0.0509468	0.149769	FALSE	FALSE	0.05	80.0388651591627,1.1251678739528e-07	1.78929	26	1_109279386_G_T,1_220846795_A_T,10_17823665_G_A,10_80505515_A_G,11_2346926_C_A,11_702097_T_C,12_21177057_C_T,14_94378610_C_T,14_94380925_T_A,16_533360_T_C,16_68718001_A_G,17_66308933_A_G,17_81513660_T_C,17_9691997_A_G,19_19467934_A_G,19_45489933_T_C,19_48737757_G_A,2_113836228_A_G,2_203378258_A_G,22_38704259_T_A,3_136206349_T_A,4_102276925_A_G,5_157282332_A_G,5_52897294_A_G,7_25952206_T_C,8_125494452_G_A	0.0489705	0.00105719	TRUE	3.76e-225	0.00720501	0.0103598	0.493434	145.318	144.645	142.447	144.681	0.0244759	25	25	24	25	25	6.12e-19	8.13e-19	8.27e-19	8.01e-19	1	0.00299587	26	0.0830138	0.0279681	Ivw(FixedEffects)	CDH2	0.0287935	2	0.164847	0.0754	Ivw(FixedEffects)	CDH2_3797_1	SeqId.3797-1	SomaScan v4	CDH2:P19022:Cardiometabolic	OID20170	Cardiometabolic	Olink Explore
GRHPR	Q9UBQ7	4570	TRANS	PGC3_SCZ_NoUKB	BOTH	-,-	0.0310423	0.0310423	0.090005	metap	deCODE	0.253817	211.429	fixed	0.090005	-0.291698	0.172055	-0.62892	0.0455246	FALSE	FALSE	0.05	NA	1	1	9_35902239_G_A	0.000956478	1.95e-05	TRUE	6.37e-06	NA	NA	NA	NA	NA	NA	NA	NA	NA	NA	NA	NA	NA	NA	NA	NA	NA	NA	random	0.0546119	-0.143399	0.0746113	-0.289635	0.00283621	FALSE	FALSE	0.05	7.97664736710817,0.239819178138633	1.15301	7	10_63344740_A_G,12_111395984_G_A,12_54298277_A_G,19_55027704_T_G,3_56815721_T_C,7_106733200_C_T,8_105569300_A_T	0.00895032	8.81e-05	TRUE	2.41e-46	-0.000339945	0.0389896	0.993381	8.4675	8.30941	8.46737	8.30549	0.000580443	6	6	5	6	6	0.205814	0.2163	0.13229	0.216566	1	0.0172017	7	-0.150843	0.0633164	Ivw(FixedEffects)	GRHPR	0.0763378	1	-0.291698	0.164583	Wald ratio	GRHPR_18295_102	SeqId.18295-102	SomaScan v4	GRHPR:Q9UBQ7:Cardiometabolic_II	OID30289	Cardiometabolic_II	Olink Explore
PMEPA1	Q969W9	14107	TRANS	PGC3_SCZ_NoUKB	deCODE_Specific	+,NA	NA	0.0310573	0.0310573	deCODE	deCODE	0.253634	211.531	fixed	0.0310573	0.153312	0.0710985	0.0139619	0.292663	FALSE	FALSE	0.05	0.14573876654803,0.702641267106058	0.381757	2	1_196695521_C_T,3_165768357_T_G	0.00609887	3.04e-05	TRUE	3.34e-35	NA	NA	NA	0.14817	0.144772	NA	0.144768	1.34e-05	1	1	NA	1	1	0.700291	0.703583	NA	0.703586	0.997074	NA	NA	NA	NA	NA	NA	NA	NA	NA	NA	NA	NA	NA	NA	NA	NA	NA	NA	NA	NA	NA	NA	NA	NA	NA	NA	NA	NA	NA	NA	NA	NA	NA	NA	NA	NA	NA	NA	NA	NA	PMEPA1	0.0290641	2	0.153476	0.0703174	Ivw(FixedEffects)	PMEPA1_6936_7	SeqId.6936-7	SomaScan v4	NA	NA	NA	NA
KIFBP	Q96EK5	23419	CIS	PGC3_SCZ_NoUKB	UKBB-PPP_Specific	NA,-	NA	0.0566088	0.0566088	UKBB_PPP	UKBB_PPP	0.443613	211.604	NA	NA	NA	NA	NA	NA	NA	NA	NA	NA	NA	NA	NA	NA	NA	NA	NA	NA	NA	NA	NA	NA	NA	NA	NA	NA	NA	NA	NA	NA	NA	NA	NA	NA	NA	fixed	0.0566088	-0.341508	0.179145	-0.692626	0.00961016	FALSE	FALSE	0.05	NA	1	1	10_69065733_G_A	0.00106723	2.51e-05	TRUE	4.06e-06	NA	NA	NA	NA	NA	NA	NA	NA	NA	NA	NA	NA	NA	NA	NA	NA	NA	NA	0.0443136	1	-0.341508	0.16981	Wald ratio	NA	NA	NA	NA	NA	NA	NA	NA	NA	KIFBP:Q96EK5:Oncology	OID21320	Oncology	Olink Explore
C11orf68	Q9H3H3	28801	TRANS	PGC3_SCZ_NoUKB	deCODE_Specific	-,NA	NA	0.0310867	0.0310867	deCODE	deCODE	0.25357	211.731	fixed	0.0310867	-0.243896	0.113126	-0.46562	-0.0221725	FALSE	FALSE	0.05	1.49043900921715,0.222148357582957	1.22084	2	11_198986_T_C,3_56815721_T_C	0.00231034	4.32e-05	TRUE	1.56e-12	NA	NA	NA	1.57308	1.47851	NA	1.47736	0.000104345	1	1	NA	1	1	0.20976	0.224008	NA	0.224187	0.99185	NA	NA	NA	NA	NA	NA	NA	NA	NA	NA	NA	NA	NA	NA	NA	NA	NA	NA	NA	NA	NA	NA	NA	NA	NA	NA	NA	NA	NA	NA	NA	NA	NA	NA	NA	NA	NA	NA	NA	NA	C11orf68	0.0201102	2	-0.252301	0.10855	Ivw(FixedEffects)	C11orf68_8307_47	SeqId.8307-47	SomaScan v4	NA	NA	NA	NA
LRRTM2	O43300	19409	CIS	PGC3_SCZ_NoUKB	deCODE_Specific	+,NA	NA	0.0567214	0.0567214	deCODE	deCODE	0.443566	212.025	fixed	0.0567214	0.214495	0.112569	-0.00613641	0.435126	FALSE	FALSE	0.05	NA	1	1	5_138941255_C_T	0.00246234	2.53e-05	TRUE	4.32e-14	NA	NA	NA	NA	NA	NA	NA	NA	NA	NA	NA	NA	NA	NA	NA	NA	NA	NA	NA	NA	NA	NA	NA	NA	NA	NA	NA	NA	NA	NA	NA	NA	NA	NA	NA	NA	NA	NA	NA	NA	NA	NA	NA	NA	NA	NA	NA	NA	NA	NA	NA	NA	NA	NA	NA	NA	NA	NA	LRRTM2	0.0516036	1	0.214495	0.110199	Wald ratio	LRRTM2_6904_14	SeqId.6904-14	SomaScan v4	NA	NA	NA	NA
XRCC6	P12956	4055	TRANS	BIP_PGC3_noukb	deCODE_Specific	-,NA	NA	0.0311327	0.0311327	deCODE	deCODE	0.238252	212.045	fixed	0.0311327	-0.195428	0.0906703	-0.373139	-0.0177178	FALSE	FALSE	0.05	NA	1	1	3_56815721_T_C	0.00510077	1.36e-05	TRUE	4.73e-34	NA	NA	NA	NA	NA	NA	NA	NA	NA	NA	NA	NA	NA	NA	NA	NA	NA	NA	NA	NA	NA	NA	NA	NA	NA	NA	NA	NA	NA	NA	NA	NA	NA	NA	NA	NA	NA	NA	NA	NA	NA	NA	NA	NA	NA	NA	NA	NA	NA	NA	NA	NA	NA	NA	NA	NA	NA	NA	XRCC6	0.0289908	1	-0.195428	0.0894977	Wald ratio	XRCC6_2835_1	SeqId.2835-1	SomaScan v4	NA	NA	NA	NA
CNPY4	Q8N129	28631	CIS	BIP_PGC3_noukb	UKBB-PPP_Specific	NA,-	NA	0.0567472	0.0567472	UKBB_PPP	UKBB_PPP	0.481	212.121	NA	NA	NA	NA	NA	NA	NA	NA	NA	NA	NA	NA	NA	NA	NA	NA	NA	NA	NA	NA	NA	NA	NA	NA	NA	NA	NA	NA	NA	NA	NA	NA	NA	NA	NA	fixed	0.0567472	-0.110136	0.0578063	-0.223434	0.00316263	FALSE	FALSE	0.05	NA	1	1	7_100147962_T_G	0.0151348	2.29e-05	TRUE	4.33e-87	NA	NA	NA	NA	NA	NA	NA	NA	NA	NA	NA	NA	NA	NA	NA	NA	NA	NA	0.0558695	1	-0.110136	0.0576008	Wald ratio	NA	NA	NA	NA	NA	NA	NA	NA	NA	CNPY4:Q8N129:Oncology	OID21317	Oncology	Olink Explore
SPINK8	P0C7L1	33160	CIS	Cognition_Meta	UKBB-PPP_Specific	NA,+	NA	0.0567599	0.0567599	UKBB_PPP	UKBB_PPP	0.516225	212.169	NA	NA	NA	NA	NA	NA	NA	NA	NA	NA	NA	NA	NA	NA	NA	NA	NA	NA	NA	NA	NA	NA	NA	NA	NA	NA	NA	NA	NA	NA	NA	NA	NA	NA	NA	fixed	0.0567599	0.0210729	0.011061	-0.00060624	0.042752	FALSE	FALSE	0.05	8.6224053674277,0.0134174029945017	2.07634	3	3_48022877_T_C,3_48028150_G_A,3_48561698_C_T	0.0378518	6.52e-05	TRUE	8.85e-215	-0.00820729	0.0319601	0.839975	8.69648	8.67483	8.15847	8.67472	0.000358974	2	2	1	2	2	0.0129295	0.0130702	0.00428605	0.013071	0.999821	0.0554897	3	0.0210862	0.0110109	Ivw(FixedEffects)	NA	NA	NA	NA	NA	NA	NA	NA	NA	SPINK8:P0C7L1:Cardiometabolic_II	OID30153	Cardiometabolic_II	Olink Explore
EIF2B1	Q14232	3257	CIS	PGC3_SCZ_NoUKB	deCODE_Specific	+,NA	NA	0.0567609	0.0567609	deCODE	deCODE	0.442948	212.172	fixed	0.0567609	0.333842	0.175231	-0.00960555	0.677289	FALSE	FALSE	0.05	NA	1	1	12_123660246_T_C	0.00141156	3.1e-05	TRUE	1.03e-07	NA	NA	NA	NA	NA	NA	NA	NA	NA	NA	NA	NA	NA	NA	NA	NA	NA	NA	NA	NA	NA	NA	NA	NA	NA	NA	NA	NA	NA	NA	NA	NA	NA	NA	NA	NA	NA	NA	NA	NA	NA	NA	NA	NA	NA	NA	NA	NA	NA	NA	NA	NA	NA	NA	NA	NA	NA	NA	EIF2B1	0.0478839	1	0.333842	0.168744	Wald ratio	EIF2B1_10080_9	SeqId.10080-9	SomaScan v4	NA	NA	NA	NA
MDM1	Q8TC05	29917	TRANS	BIP_PGC3_noukb	BOTH	-,-	0.0735659	0.0311738	0.447624	deCODE	UKBB_PPP	0.238299	212.325	random	0.0311738	-0.135693	0.0629708	-0.259113	-0.012272	FALSE	FALSE	0.05	2.65393510594891,0.753154335431611	0.728551	6	11_198986_T_C,11_5680653_A_G,11_5961534_A_C,2_219251787_G_T,3_56815721_T_C,7_106727158_A_C	0.0107227	2.19e-05	TRUE	8.07e-71	0.00029207	0.0166848	0.986872	2.76822	2.73303	2.76792	2.73278	0.000345033	5	5	4	5	5	0.735666	0.741062	0.597383	0.7411	1	fixed	0.447624	-0.155256	0.20445	-0.555971	0.245459	FALSE	FALSE	0.05	NA	1	1	11_5680653_A_G	0.00109405	1.68e-06	TRUE	3.3e-08	NA	NA	NA	NA	NA	NA	NA	NA	NA	NA	NA	NA	NA	NA	NA	NA	NA	NA	0.443966	1	-0.155256	0.202813	Wald ratio	MDM1	0.0266557	6	-0.138231	0.062364	Ivw(FixedEffects)	MDM1_7898_29	SeqId.7898-29	SomaScan v4	MDM1:Q8TC05:Neurology_II	OID30945	Neurology_II	Olink Explore
IL1F10	Q8WWZ1	15552	TRANS	PGC3_SCZ_NoUKB	deCODE_Specific	+,NA	NA	0.031176	0.031176	deCODE	deCODE	0.253995	212.34	fixed	0.031176	0.167691	0.0778215	0.0151639	0.320219	FALSE	FALSE	0.05	0.436338405143246,0.803989393084132	0.467086	3	1_196695521_C_T,3_165760452_G_T,3_74348841_G_A	0.0054185	3.26e-05	TRUE	5.23e-31	0.00491545	0.039323	0.920832	0.447714	0.43663	0.432088	0.436601	5.5e-05	2	2	1	2	2	0.79943	0.803872	0.510966	0.803884	0.999973	NA	NA	NA	NA	NA	NA	NA	NA	NA	NA	NA	NA	NA	NA	NA	NA	NA	NA	NA	NA	NA	NA	NA	NA	NA	NA	NA	NA	NA	NA	NA	NA	NA	NA	NA	NA	NA	NA	NA	NA	IL1F10	0.0282765	3	0.168421	0.0767844	Ivw(FixedEffects)	IL1F10_17356_34	SeqId.17356-34	SomaScan v4	NA	NA	NA	NA
LEMD1	Q68G75	18725	TRANS	PGC3_SCZ_NoUKB	deCODE_Specific	+,NA	NA	0.0311961	0.0311961	deCODE	deCODE	0.253855	212.477	fixed	0.0311961	0.221573	0.102839	0.0200123	0.423134	FALSE	FALSE	0.05	0.17981233397619,0.671534567364038	0.424043	2	1_196695521_C_T,3_165833296_T_C	0.00302134	3.14e-05	TRUE	4.08e-17	NA	NA	NA	0.186472	NA	NA	0.177807	1.23e-05	1	NA	NA	1	1	0.665869	NA	NA	0.673264	0.997203	NA	NA	NA	NA	NA	NA	NA	NA	NA	NA	NA	NA	NA	NA	NA	NA	NA	NA	NA	NA	NA	NA	NA	NA	NA	NA	NA	NA	NA	NA	NA	NA	NA	NA	NA	NA	NA	NA	NA	NA	LEMD1	0.0271427	2	0.222149	0.100545	Ivw(FixedEffects)	LEMD1_8040_9	SeqId.8040-9	SomaScan v4	NA	NA	NA	NA
FURIN	P09958	8568	CIS	Cognition_Meta	UKBB-PPP_Specific	NA,+	NA	0.0568668	0.0568668	UKBB_PPP	UKBB_PPP	0.515942	212.568	NA	NA	NA	NA	NA	NA	NA	NA	NA	NA	NA	NA	NA	NA	NA	NA	NA	NA	NA	NA	NA	NA	NA	NA	NA	NA	NA	NA	NA	NA	NA	NA	NA	NA	NA	fixed	0.0568668	0.0325299	0.017082	-0.00095028	0.06601	FALSE	FALSE	0.05	NA	1	1	15_90882002_C_T	0.0179418	1.74e-05	TRUE	5.62e-110	NA	NA	NA	NA	NA	NA	NA	NA	NA	NA	NA	NA	NA	NA	NA	NA	NA	NA	0.0561334	1	0.0325299	0.0170314	Wald ratio	NA	NA	NA	NA	NA	NA	NA	NA	NA	FURIN:P09958:Oncology	OID21514	Oncology	Olink Explore
LYPD1	Q8N2G4	28431	TRANS	PGC3_SCZ_NoUKB	deCODE_Specific	+,NA	NA	0.0312152	0.0312152	deCODE	deCODE	0.253708	212.607	fixed	0.0312152	0.138974	0.0645094	0.0125377	0.26541	FALSE	FALSE	0.05	0.188137845818161,0.664471012301417	0.433749	2	1_196695521_C_T,3_165762312_G_A	0.00748003	3.05e-05	TRUE	2.02e-43	NA	NA	NA	0.190714	0.187147	NA	0.187142	1.7e-05	1	1	NA	1	1	0.662323	0.665302	NA	0.665306	0.996714	NA	NA	NA	NA	NA	NA	NA	NA	NA	NA	NA	NA	NA	NA	NA	NA	NA	NA	NA	NA	NA	NA	NA	NA	NA	NA	NA	NA	NA	NA	NA	NA	NA	NA	NA	NA	NA	NA	NA	NA	LYPD1	0.029539	2	0.139129	0.0639314	Ivw(FixedEffects)	LYPD1_9327_3	SeqId.9327-3	SomaScan v4	NA	NA	NA	NA
TIMM50	Q3ZCQ8	23656	TRANS	PGC3_SCZ_NoUKB	deCODE_Specific	+,NA	NA	0.0312189	0.0312189	deCODE	deCODE	0.253435	212.632	fixed	0.0312189	0.198759	0.0922628	0.0179273	0.379591	FALSE	FALSE	0.05	0.201778415767937,0.653289173310489	0.449198	2	1_196695521_C_T,3_165787389_A_G	0.00372675	3.11e-05	TRUE	3.28e-21	NA	NA	NA	0.207779	0.199924	NA	0.199901	1.35e-05	1	1	NA	1	1	0.648514	0.654783	NA	0.654801	0.997072	NA	NA	NA	NA	NA	NA	NA	NA	NA	NA	NA	NA	NA	NA	NA	NA	NA	NA	NA	NA	NA	NA	NA	NA	NA	NA	NA	NA	NA	NA	NA	NA	NA	NA	NA	NA	NA	NA	NA	NA	TIMM50	0.0278812	2	0.199221	0.0905979	Ivw(FixedEffects)	TIMM50_7743_5	SeqId.7743-5	SomaScan v4	NA	NA	NA	NA
VSIG10L	Q86VR7	27111	CIS	BIP_PGC3_noukb	UKBB-PPP_Specific	NA,+	NA	0.0569596	0.0569596	UKBB_PPP	UKBB_PPP	0.481708	212.915	NA	NA	NA	NA	NA	NA	NA	NA	NA	NA	NA	NA	NA	NA	NA	NA	NA	NA	NA	NA	NA	NA	NA	NA	NA	NA	NA	NA	NA	NA	NA	NA	NA	NA	NA	fixed	0.0569596	0.0900169	0.0472872	-0.00266432	0.182698	FALSE	FALSE	0.05	NA	1	1	19_51342302_T_C	0.0211458	1.03e-05	TRUE	4.05e-136	NA	NA	NA	NA	NA	NA	NA	NA	NA	NA	NA	NA	NA	NA	NA	NA	NA	NA	0.05632	1	0.0900169	0.047165	Wald ratio	NA	NA	NA	NA	NA	NA	NA	NA	NA	VSIG10L:Q86VR7:Cardiometabolic_II	OID30189	Cardiometabolic_II	Olink Explore
IL10RA	Q13651	5964	TRANS	Cognition_Meta	BOTH	+,+	0.0404294	0.0312621	0.215542	deCODE	UKBB_PPP	0.278699	212.926	fixed	0.0312621	0.0552715	0.0256633	0.00497244	0.105571	FALSE	FALSE	0.05	8.29983261247778,0.00396487326833679	2.88094	2	1_196695521_C_T,3_165761011_C_T	0.00692273	6.48e-05	TRUE	2.64e-39	NA	NA	NA	9.10955	8.92638	NA	8.91859	9.08e-05	1	1	NA	1	1	0.00254278	0.0028108	NA	0.00282283	0.992395	fixed	0.215542	0.0925505	0.0747297	-0.0539171	0.239018	FALSE	FALSE	0.05	NA	1	1	7_128936032_T_C	0.000917142	7.69e-06	TRUE	3.27e-06	NA	NA	NA	NA	NA	NA	NA	NA	NA	NA	NA	NA	NA	NA	NA	NA	NA	NA	0.203729	1	0.0925505	0.0728172	Wald ratio	IL10RA	0.0311681	2	0.0538028	0.0249674	Ivw(FixedEffects)	IL10RA_8104_21	SeqId.8104-21	SomaScan v4	IL10RA:Q13651:Inflammation	OID20420	Inflammation	Olink Explore
ZNF18	P17022	12969	TRANS	BIP_PGC3_noukb	deCODE_Specific	+,NA	NA	0.0312663	0.0312663	deCODE	deCODE	0.238739	212.955	random	0.0312663	0.107132	0.0497439	0.00963553	0.204628	FALSE	FALSE	0.05	4.39342357621205,0.221995949678029	1.21015	4	1_196139611_G_T,1_196695521_C_T,1_196813906_A_C,3_165761011_C_T	0.0242107	4.18e-05	TRUE	1.57e-157	-0.00922674	0.0274071	0.76842	4.55369	NA	4.30948	4.53281	0.00125107	3	NA	2	3	3	0.207551	NA	0.115933	0.209382	0.999988	NA	NA	NA	NA	NA	NA	NA	NA	NA	NA	NA	NA	NA	NA	NA	NA	NA	NA	NA	NA	NA	NA	NA	NA	NA	NA	NA	NA	NA	NA	NA	NA	NA	NA	NA	NA	NA	NA	NA	NA	ZNF18	0.00878162	4	0.107052	0.0408528	Ivw(FixedEffects)	ZNF18_11372_2	SeqId.11372-2	SomaScan v4	NA	NA	NA	NA
PI3	P19957	8947	TRANS	Depression_iPSYCH_2023	BOTH	-,-	0.0312787	0.0312787	0.1153	metap	deCODE	0.8989	213.039	fixed	0.1153	-0.150571	0.0956122	-0.337968	0.0368251	FALSE	FALSE	0.05	NA	1	1	10_79006037_T_G	0.000875126	4.06e-06	TRUE	4.3e-07	NA	NA	NA	NA	NA	NA	NA	NA	NA	NA	NA	NA	NA	NA	NA	NA	NA	NA	random	0.0430171	-0.0578318	0.0285794	-0.113846	-0.00181709	FALSE	FALSE	0.05	7.62685134418861,0.665233303139011	0.873318	11	1_206484465_T_C,1_37476061_G_A,1_67219251_C_T,10_79009948_C_T,11_65787031_G_A,16_30527098_G_A,2_72036095_C_T,4_76451926_C_T,5_135053999_G_T,5_159430181_C_T,8_125596398_C_T	0.0140966	1.9e-05	TRUE	9.42e-93	-0.00809	0.00916865	0.400537	7.91756	7.84575	7.13901	7.85173	0.000239673	10	10	9	10	10	0.636889	0.643901	0.622649	0.643317	1	0.0350896	11	-0.0594575	0.0282147	Ivw(FixedEffects)	PI3	0.100601	1	-0.150571	0.0917031	Wald ratio	PI3_4982_54	SeqId.4982-54	SomaScan v4	PI3:P19957:Cardiometabolic	OID20326	Cardiometabolic	Olink Explore
CST4	P01036	2476	CIS	PGC3_SCZ_NoUKB	deCODE_Specific	+,NA	NA	0.0569941	0.0569941	deCODE	deCODE	0.443841	213.044	random	0.0569941	0.0502162	0.026383	-0.00149347	0.101926	FALSE	FALSE	0.05	0.734274973186092,0.98103476189627	0.383217	6	20_22767655_G_A,20_22837134_C_T,20_23312212_A_G,20_23655054_C_A,20_23721534_C_A,20_24250886_G_T	0.0369289	2.73e-05	TRUE	4.76e-228	-0.00281507	0.0131993	0.841542	0.743454	0.740825	0.697968	0.740824	0.000144174	5	5	4	5	5	0.980499	0.980653	0.951579	0.980653	1	NA	NA	NA	NA	NA	NA	NA	NA	NA	NA	NA	NA	NA	NA	NA	NA	NA	NA	NA	NA	NA	NA	NA	NA	NA	NA	NA	NA	NA	NA	NA	NA	NA	NA	NA	NA	NA	NA	NA	NA	CST4	0.0560363	6	0.050313	0.0263315	Ivw(FixedEffects)	CST4_14076_74	SeqId.14076-74	SomaScan v4	NA	NA	NA	NA
ATP5MF	P56134	848	TRANS	Cognition_Meta	deCODE_Specific	+,NA	NA	0.0312941	0.0312941	deCODE	deCODE	0.27862	213.144	fixed	0.0312941	0.0433405	0.0201274	0.00389161	0.0827894	FALSE	FALSE	0.05	8.83552135849452,0.00295423231207013	2.97246	2	1_196695521_C_T,3_165787389_A_G	0.0109919	6.62e-05	TRUE	4.55e-64	NA	NA	NA	9.41265	9.29742	NA	9.29441	8.91e-05	1	1	NA	1	1	0.00215493	0.00229477	NA	0.00229854	0.992467	NA	NA	NA	NA	NA	NA	NA	NA	NA	NA	NA	NA	NA	NA	NA	NA	NA	NA	NA	NA	NA	NA	NA	NA	NA	NA	NA	NA	NA	NA	NA	NA	NA	NA	NA	NA	NA	NA	NA	NA	ATP5J2	0.0316253	2	0.0424956	0.0197735	Ivw(FixedEffects)	ATP5J2_11539_4	SeqId.11539-4	SomaScan v4	NA	NA	NA	NA
DCTD	P32321	2710	CIS	BIP_PGC3_noukb	BOTH	-,-	0.0671613	0.0570324	0.218717	deCODE	UKBB_PPP	0.481235	213.187	fixed	0.0570324	-0.190747	0.100231	-0.387197	0.00570332	FALSE	FALSE	0.05	0.952808873471759,0.329005351852021	0.976119	2	4_182817909_T_A,4_183030757_A_G	0.00382215	1.38e-05	TRUE	1.78e-25	NA	NA	NA	1.02528	0.999361	NA	0.999134	0.000150175	1	1	NA	1	1	0.311271	0.317465	NA	0.31752	0.990222	fixed	0.218717	-0.17657	0.143559	-0.45794	0.104801	FALSE	FALSE	0.05	0.353579619619496,0.552093755307787	0.594626	2	4_182811210_G_A,4_183034343_G_A	0.00237088	5.46e-06	TRUE	6.49e-16	NA	NA	NA	0.360088	0.353126	NA	0.353102	4.02e-05	1	1	NA	1	1	0.548457	0.552349	NA	0.552362	0.994943	0.209081	2	-0.178096	0.141785	Ivw(FixedEffects)	DCTD	0.0494566	2	-0.193806	0.0986474	Ivw(FixedEffects)	DCTD_17756_69	SeqId.17756-69	SomaScan v4	DCTD:P32321:Inflammation_II	OID30657	Inflammation_II	Olink Explore
A4GNT	Q9UNA3	17968	CIS	Cognition_Meta	deCODE_Specific	+,NA	NA	0.0570431	0.0570431	deCODE	deCODE	0.516288	213.227	fixed	0.0570431	0.099967	0.0525318	-0.00299344	0.202927	FALSE	FALSE	0.05	NA	1	1	3_138140323_A_G	0.00164743	1.83e-05	TRUE	2.56e-10	NA	NA	NA	NA	NA	NA	NA	NA	NA	NA	NA	NA	NA	NA	NA	NA	NA	NA	NA	NA	NA	NA	NA	NA	NA	NA	NA	NA	NA	NA	NA	NA	NA	NA	NA	NA	NA	NA	NA	NA	NA	NA	NA	NA	NA	NA	NA	NA	NA	NA	NA	NA	NA	NA	NA	NA	NA	NA	A4GNT	0.049414	1	0.099967	0.0508737	Wald ratio	A4GNT_10835_25	SeqId.10835-25	SomaScan v4	NA	NA	NA	NA
CELF2	O95319	2550	TRANS	Depression_iPSYCH_2023	deCODE_Specific	-,NA	NA	0.0313074	0.0313074	deCODE	deCODE	0.895945	213.235	fixed	0.0313074	-0.11577	0.0537677	-0.221152	-0.0103868	FALSE	FALSE	0.05	1.18654386696419,0.276027809407939	1.08929	2	1_196701627_C_T,3_58197909_G_A	0.00291046	9.42e-06	TRUE	1.02e-20	NA	NA	NA	1.23056	1.17243	NA	1.1718	3.05e-05	1	1	NA	1	1	0.267299	0.278903	NA	0.279032	0.995591	NA	NA	NA	NA	NA	NA	NA	NA	NA	NA	NA	NA	NA	NA	NA	NA	NA	NA	NA	NA	NA	NA	NA	NA	NA	NA	NA	NA	NA	NA	NA	NA	NA	NA	NA	NA	NA	NA	NA	NA	CELF2	0.0237226	2	-0.118104	0.0522218	Ivw(FixedEffects)	CELF2_7245_2	SeqId.7245-2	SomaScan v4	NA	NA	NA	NA
TXNDC15	Q96J42	20652	CIS	Depression_iPSYCH_2023	BOTH	+,+	0.124361	0.0570755	0.472276	deCODE	UKBB_PPP	0.640685	213.348	fixed	0.0570755	0.0244091	0.0128285	-0.000734193	0.0495524	FALSE	FALSE	0.05	1.24092083017699,0.537696816867368	0.787693	3	5_134014225_G_T,5_134398573_T_C,5_134887903_A_G	0.028277	7.3e-06	TRUE	6.96e-206	-0.00897582	0.0091924	0.507589	1.2601	NA	0.306669	1.25761	0.000103454	2	NA	1	2	2	0.532564	NA	0.579732	0.533228	0.999948	random	0.472276	0.00614199	0.00854501	-0.0106059	0.0228899	FALSE	FALSE	0.05	7.47670532053176,0.875944886289541	0.758374	14	5_133962912_T_C,5_134558378_T_C,5_134586158_G_A,5_134621197_C_T,5_134659900_G_T,5_134696431_A_G,5_134698608_A_C,5_134734583_T_C,5_134791113_C_T,5_134799979_G_A,5_134905934_G_A,5_134910017_C_T,5_134933621_C_T,5_134940868_G_A	0.112281	1.25e-05	TRUE	0	-0.00334161	0.00730499	0.655524	7.59419	7.5936	7.38494	7.59374	0.00291145	13	13	12	13	13	0.868997	0.869032	0.831163	0.869024	1	0.469027	14	0.00618311	0.00853947	Ivw(FixedEffects)	TXNDC15	0.0571045	3	0.0243824	0.0128159	Ivw(FixedEffects)	TXNDC15_6366_38	SeqId.6366-38	SomaScan v4	TXNDC15:Q96J42:Oncology	OID21495	Oncology	Olink Explore
CD74	P04233	1697	TRANS	PGC3_SCZ_NoUKB	BOTH	+,+	0.136118	0.0313537	0.965211	deCODE	UKBB_PPP	0.254226	213.55	fixed	0.0313537	0.172123	0.0799624	0.0154	0.328847	FALSE	FALSE	0.05	0.251759264707066,0.615839040293768	0.501756	2	1_196695521_C_T,3_165787389_A_G	0.00488093	3.11e-05	TRUE	5.93e-28	NA	NA	NA	0.257511	0.250147	NA	0.250127	1.68e-05	1	1	NA	1	1	0.611836	0.616972	NA	0.616986	0.996733	random	0.965211	0.00173447	0.039767	-0.0762074	0.0796763	FALSE	FALSE	0.05	5.69962363282479,0.575227267933268	0.902348	8	12_111446804_T_C,12_51367846_A_C,16_10871258_T_C,16_20381010_G_A,17_7176274_C_A,17_78410089_T_C,21_41247327_A_G,5_132408085_G_T	0.0257948	3.7e-05	TRUE	6.39e-150	-0.004109	0.00685643	0.570898	5.9516	5.95159	5.59245	5.95159	0.000464143	7	7	6	7	7	0.545412	0.545413	0.470354	0.545413	1	0.979174	8	0.00103436	0.0396247	Ivw(FixedEffects)	CD74	0.0286975	2	0.172512	0.0788585	Ivw(FixedEffects)	CD74_8748_45	SeqId.8748-45	SomaScan v4	CD74:P04233:Neurology	OID21040	Neurology	Olink Explore
ANTXR1	Q9H6X2	21014	CIS	PGC3_SCZ_NoUKB	deCODE_Specific	-,NA	NA	0.0571378	0.0571378	deCODE	deCODE	0.444036	213.581	fixed	0.0571378	-0.346091	0.181937	-0.702681	0.0104994	FALSE	FALSE	0.05	NA	1	1	2_69298791_A_G	0.000868722	2.58e-05	TRUE	3.28e-05	NA	NA	NA	NA	NA	NA	NA	NA	NA	NA	NA	NA	NA	NA	NA	NA	NA	NA	NA	NA	NA	NA	NA	NA	NA	NA	NA	NA	NA	NA	NA	NA	NA	NA	NA	NA	NA	NA	NA	NA	NA	NA	NA	NA	NA	NA	NA	NA	NA	NA	NA	NA	NA	NA	NA	NA	NA	NA	ANTXR1	0.0428395	1	-0.346091	0.170886	Wald ratio	ANTXR1_10464_6	SeqId.10464-6	SomaScan v4	NA	NA	NA	NA
THOC1	Q96FV9	19070	TRANS	Cognition_Meta	deCODE_Specific	+,NA	NA	0.0313654	0.0313654	deCODE	deCODE	0.27889	213.63	fixed	0.0313654	0.0470476	0.0218581	0.00420641	0.0898887	FALSE	FALSE	0.05	8.83075975422039,0.0120899605533593	2.10128	3	1_196695521_C_T,17_28367840_G_A,3_165787389_A_G	0.00928316	6.69e-05	TRUE	1.58e-53	-0.00962102	0.00783241	0.434987	9.55717	9.41916	3.80936	9.41486	9.06e-05	2	2	1	2	2	0.00840789	0.00900854	0.050967	0.00902796	0.999955	NA	NA	NA	NA	NA	NA	NA	NA	NA	NA	NA	NA	NA	NA	NA	NA	NA	NA	NA	NA	NA	NA	NA	NA	NA	NA	NA	NA	NA	NA	NA	NA	NA	NA	NA	NA	NA	NA	NA	NA	THOC1	0.0314572	3	0.0460434	0.0214032	Ivw(FixedEffects)	THOC1_9875_107	SeqId.9875-107	SomaScan v4	NA	NA	NA	NA
CFHR4	Q92496	16979	TRANS	PGC3_SCZ_NoUKB	BOTH	-,-	0.0313907	0.0313907	0.0720506	metap	deCODE	0.254224	213.802	random	0.0720506	-0.0248942	0.0138394	-0.0520189	0.00223043	FALSE	FALSE	0.05	126.373895135841,0.000943889727989001	1.24907	82	1_177285346_T_C,1_178062749_C_T,1_179930677_A_C,1_179947499_A_C,1_180573565_C_T,1_182065535_C_T,1_183208319_T_C,1_184415606_A_T,1_184826691_C_T,1_185182246_T_G,1_185481445_G_A,1_186298652_G_A,1_186952606_A_G,1_187293383_A_T,1_187321195_T_C,1_187641215_G_A,1_188280467_A_G,1_188690289_T_C,1_188855360_C_A,1_188961912_T_C,1_189515363_C_T,1_190084158_C_T,1_190902717_A_T,1_192419667_C_T,1_192594090_C_T,1_192596741_A_T,1_192855863_T_C,1_192983521_T_C,1_193289683_G_A,1_193624778_C_A,1_194120760_C_T,1_194400178_A_G,1_194606285_G_T,1_194720384_C_T,1_195025957_G_A,1_195271373_G_A,1_195703727_C_T,1_197896749_C_T,1_197915379_A_G,1_197988391_T_C,1_197989494_C_T,1_198007585_T_C,1_198137584_T_G,1_198335674_C_T,1_198500385_G_A,1_199231792_T_C,1_199651946_T_C,1_199922470_T_C,1_200051652_T_G,1_200113282_C_A,1_200209399_A_G,1_200700401_G_A,1_200743791_A_G,1_200874992_C_T,1_200875323_A_G,1_201076897_G_T,1_201216509_C_T,1_201221937_C_T,1_201329139_T_A,1_201421902_C_T,1_201433645_C_T,1_201456219_A_T,1_201459633_G_T,1_201555882_A_G,1_201591594_T_C,1_201914071_C_T,1_202115357_G_A,1_202130245_C_A,1_202159984_G_A,1_202233394_G_A,1_203061557_T_C,1_203193153_G_A,1_203248377_G_A,1_203511608_G_A,1_203858931_T_C,1_204303771_A_C,1_204546632_T_C,1_204903714_G_A,1_205523628_A_G,1_206607984_T_C,12_120981253_T_C,5_173199091_G_A	0.2624	0.00120529	TRUE	0	-0.00362865	0.00436239	0.407996	162.008	161.887	160.618	161.945	0.117914	81	81	80	81	81	2.39e-07	2.47e-07	2.39e-07	2.43e-07	1	random	0.0691315	-0.0576673	0.0317279	-0.119853	0.00451819	FALSE	FALSE	0.05	28.1829169292521,0.079971047774037	1.21791	20	1_195039258_T_C,1_195392265_T_C,1_195700405_T_C,1_195753976_T_C,1_195868116_A_G,1_195886756_A_G,1_197902363_A_G,1_197921033_T_A,1_197993561_C_T,1_198137687_T_C,1_199541507_C_A,11_60163493_C_T,12_120977587_T_C,14_94378610_C_T,16_51402971_A_G,16_88591463_T_G,17_66228657_C_T,20_44413724_C_T,21_31750262_A_C,8_9329732_A_G	0.0591842	0.000259472	TRUE	0	0.0152631	0.00614501	0.0230703	33.4367	33.3946	24.9018	33.4053	0.00842831	19	19	18	19	19	0.0213952	0.0216383	0.127645	0.0215759	1	0.0294209	20	-0.0564324	0.0259126	Ivw(FixedEffects)	CFHR4	0.0127759	82	-0.0273411	0.0109806	Ivw(FixedEffects)	CFHR4_6471_53	SeqId.6471-53	SomaScan v4	CFHR4:Q92496:Inflammation_II	OID30758	Inflammation_II	Olink Explore
BST1	Q10588	1118	CIS	BIP_PGC3_noukb	BOTH	+,+	0.111476	0.0572401	0.409774	deCODE	UKBB_PPP	0.4819	213.964	random	0.0572401	0.0229752	0.0120829	-0.000706744	0.0466572	FALSE	FALSE	0.05	17.4197790191243,0.788157229602805	0.870277	24	4_14714537_G_A,4_14715004_C_A,4_14813142_T_C,4_15129490_C_A,4_15195463_C_T,4_15338300_C_A,4_15368933_G_A,4_15427478_C_T,4_15441235_C_T,4_15474620_A_C,4_15507374_T_C,4_15559068_A_G,4_15670601_A_G,4_15737514_C_T,4_15765221_G_A,4_15779555_C_T,4_15793323_A_T,4_15799101_T_C,4_15999943_G_A,4_16391376_C_T,4_16426704_C_T,4_16443298_C_T,4_16579027_T_C,4_16679113_C_T	0.197034	6.88e-05	TRUE	0	-0.00317225	0.00709351	0.6591	17.6853	17.6795	17.4854	17.6799	0.0212215	23	23	22	23	23	0.774326	0.774636	0.736028	0.774613	1	random	0.409774	0.0160481	0.0194689	-0.0221103	0.0542065	FALSE	FALSE	0.05	8.46978548970978,0.670704966183087	0.877485	12	4_15238143_C_T,4_15373543_T_C,4_15427478_C_T,4_15430157_G_A,4_15605939_T_G,4_15617275_C_T,4_15618440_G_A,4_15670794_T_A,4_15703040_T_C,4_15714254_A_T,4_15861161_T_C,4_16493185_C_T	0.097176	4.27e-05	TRUE	0	0.0244213	0.0227356	0.307993	8.55889	8.55771	7.4051	8.55785	0.0156466	11	11	10	11	11	0.662536	0.662644	0.686727	0.662631	1	0.407802	12	0.0161007	0.0194508	Ivw(FixedEffects)	BST1	0.0565956	24	0.0230152	0.0120724	Ivw(FixedEffects)	BST1_4535_50	SeqId.4535-50	SomaScan v4	BST1:Q10588:Neurology	OID21051	Neurology	Olink Explore
PDIA3	P30101	4606	TRANS	Depression_iPSYCH_2023	UKBB-PPP_Specific	NA,-	NA	0.0314162	0.0314162	UKBB_PPP	UKBB_PPP	0.895296	213.976	NA	NA	NA	NA	NA	NA	NA	NA	NA	NA	NA	NA	NA	NA	NA	NA	NA	NA	NA	NA	NA	NA	NA	NA	NA	NA	NA	NA	NA	NA	NA	NA	NA	NA	NA	fixed	0.0314162	-0.199507	0.0927181	-0.381231	-0.017783	FALSE	FALSE	0.05	NA	1	1	14_94378610_C_T	0.00129964	7.87e-06	TRUE	3.36e-09	NA	NA	NA	NA	NA	NA	NA	NA	NA	NA	NA	NA	NA	NA	NA	NA	NA	NA	0.0227627	1	-0.199507	0.0876033	Wald ratio	NA	NA	NA	NA	NA	NA	NA	NA	NA	PDIA3:P30101:Inflammation_II	OID30573	Inflammation_II	Olink Explore
CLEC4G	Q6UXB4	24591	CIS	PGC3_SCZ_NoUKB	BOTH	-,-	0.057283	0.057283	0.166344	metap	deCODE	0.44424	214.124	fixed	0.166344	-0.117321	0.0847664	-0.28346	0.0488183	FALSE	FALSE	0.05	NA	1	1	19_7736674_C_T	0.00470416	1.35e-05	TRUE	6.6e-28	NA	NA	NA	NA	NA	NA	NA	NA	NA	NA	NA	NA	NA	NA	NA	NA	NA	NA	fixed	0.0617285	-0.0796621	0.0426402	-0.163235	0.0039111	FALSE	FALSE	0.05	1.5478040709093,0.461209895213298	0.879717	3	19_7703231_G_A,19_7734566_C_T,19_7762203_A_T	0.0232205	3.81e-05	TRUE	2.23e-129	-0.0169221	0.017923	0.51828	1.59978	1.59328	0.708343	1.59327	0.00179659	2	2	1	2	2	0.449379	0.45084	0.399994	0.450843	0.999102	0.0592612	3	-0.0801851	0.0425103	Ivw(FixedEffects)	CLEC4G	0.163901	1	-0.117321	0.084278	Wald ratio	CLEC4G_10781_19	SeqId.10781-19	SomaScan v4	CLEC4G:Q6UXB4:Inflammation	OID20590	Inflammation	Olink Explore
CTNNB1	P35222	2514	TRANS	BIP_PGC3_noukb	deCODE_Specific	+,NA	NA	0.0314484	0.0314484	deCODE	deCODE	0.23986	214.195	random	0.0314484	0.0735638	0.0341942	0.00654436	0.140583	FALSE	FALSE	0.05	5.71698440658535,0.334738649107382	1.0693	6	1_196677046_T_G,1_196813906_A_C,1_197992799_C_T,19_6713251_G_A,19_886743_C_T,3_165767231_T_C	0.0375472	4.11e-05	TRUE	2.12e-247	-0.000823226	0.0149755	0.958797	5.83665	5.82121	5.83225	5.82118	0.0019659	5	5	4	5	5	0.322439	0.324006	0.212031	0.32401	1	NA	NA	NA	NA	NA	NA	NA	NA	NA	NA	NA	NA	NA	NA	NA	NA	NA	NA	NA	NA	NA	NA	NA	NA	NA	NA	NA	NA	NA	NA	NA	NA	NA	NA	NA	NA	NA	NA	NA	NA	CTNNB1	0.0206108	6	0.0737541	0.0318587	Ivw(FixedEffects)	CTNNB1_8424_269	SeqId.8424-269	SomaScan v4	NA	NA	NA	NA
PLAAT3	P53816	17825	TRANS	PGC3_SCZ_NoUKB	deCODE_Specific	+,NA	NA	0.0314804	0.0314804	deCODE	deCODE	0.254647	214.413	fixed	0.0314804	0.222104	0.103259	0.0197207	0.424487	FALSE	FALSE	0.05	0.0261251199904088,0.871595128692971	0.161633	2	1_196677131_A_G,2_3592552_C_T	0.00298453	3.03e-05	TRUE	5.77e-17	NA	NA	NA	0.0272967	0.0260472	NA	0.0260461	2.36e-06	1	1	NA	1	1	0.868773	0.871785	NA	0.871788	0.998773	NA	NA	NA	NA	NA	NA	NA	NA	NA	NA	NA	NA	NA	NA	NA	NA	NA	NA	NA	NA	NA	NA	NA	NA	NA	NA	NA	NA	NA	NA	NA	NA	NA	NA	NA	NA	NA	NA	NA	NA	PLA2G16	0.0277956	2	0.222147	0.100969	Ivw(FixedEffects)	PLA2G16_7865_126	SeqId.7865-126	SomaScan v4	NA	NA	NA	NA
PRDX5	P30044	9355	TRANS	PGC3_SCZ_NoUKB	BOTH	+,+	0.131998	0.0314847	0.923995	deCODE	UKBB_PPP	0.25438	214.442	fixed	0.0314847	0.193607	0.0900122	0.0171859	0.370027	FALSE	FALSE	0.05	0.12447110555812,0.724234913945734	0.352805	2	1_196695521_C_T,3_165760452_G_T	0.00396054	3.05e-05	TRUE	1.31e-22	NA	NA	NA	0.127747	0.123201	NA	0.123193	1.15e-05	1	1	NA	1	1	0.72078	0.725588	NA	0.725597	0.997298	random	0.923995	0.0128505	0.134697	-0.251151	0.276852	FALSE	FALSE	0.05	15.4643820920517,0.00855190153584179	1.75866	6	10_63572099_A_G,11_180258_T_C,17_29518756_C_T,3_123114156_C_T,3_56815721_T_C,5_132485305_G_A	0.00641813	0.000114537	TRUE	3e-31	-0.0103168	0.074305	0.896283	18.3447	18.3394	18.2567	18.3389	0.00115372	5	5	4	5	5	0.00254402	0.00254977	0.00109937	0.00255034	1	0.807969	6	0.017898	0.07364	Ivw(FixedEffects)	PRDX5	0.0284781	2	0.193868	0.0884983	Ivw(FixedEffects)	PRDX5_5017_19	SeqId.5017-19	SomaScan v4	PRDX5:P30044:Inflammation	OID20644	Inflammation	Olink Explore
NRIP3	Q9NQ35	1167	TRANS	Cognition_Meta	deCODE_Specific	+,NA	NA	0.0314871	0.0314871	deCODE	deCODE	0.279607	214.459	fixed	0.0314871	0.0600039	0.0278976	0.0053256	0.114682	FALSE	FALSE	0.05	9.93113705184074,0.00162506117067107	3.15137	2	1_196695521_C_T,3_165730791_T_G	0.00630491	8.85e-05	TRUE	2.27e-33	NA	NA	NA	11.2953	11.1258	NA	11.1206	0.00015745	1	1	NA	1	1	0.00077703	0.000851371	NA	0.000853748	0.989988	NA	NA	NA	NA	NA	NA	NA	NA	NA	NA	NA	NA	NA	NA	NA	NA	NA	NA	NA	NA	NA	NA	NA	NA	NA	NA	NA	NA	NA	NA	NA	NA	NA	NA	NA	NA	NA	NA	NA	NA	NRIP3	0.0333138	2	0.0575271	0.0270299	Ivw(FixedEffects)	NRIP3_18237_29	SeqId.18237-29	SomaScan v4	NA	NA	NA	NA
DEFB129	Q9H1M3	16218	TRANS	Cognition_Meta	deCODE_Specific	+,NA	NA	0.0315218	0.0315218	deCODE	deCODE	0.279551	214.695	fixed	0.0315218	0.097185	0.0451935	0.00860748	0.185763	FALSE	FALSE	0.05	3.54878511716533,0.0595890642398322	1.88382	2	1_196677131_A_G,2_3592552_C_T	0.00237278	4.76e-05	TRUE	3.45e-13	NA	NA	NA	4.02224	3.74657	NA	3.73485	4.86e-05	1	1	NA	1	1	0.0449041	0.0529161	NA	0.0532885	0.994436	NA	NA	NA	NA	NA	NA	NA	NA	NA	NA	NA	NA	NA	NA	NA	NA	NA	NA	NA	NA	NA	NA	NA	NA	NA	NA	NA	NA	NA	NA	NA	NA	NA	NA	NA	NA	NA	NA	NA	NA	DEFB129	0.0130038	2	0.106598	0.0429197	Ivw(FixedEffects)	DEFB129_8347_222	SeqId.8347-222	SomaScan v4	NA	NA	NA	NA
ITPKC	Q96DU7	14897	TRANS	PGC3_SCZ_NoUKB	deCODE_Specific	+,NA	NA	0.0315276	0.0315276	deCODE	deCODE	0.254424	214.734	fixed	0.0315276	0.202635	0.0942336	0.0179407	0.387329	FALSE	FALSE	0.05	0.110417685545322,0.739669106989344	0.332292	2	1_196695521_C_T,3_165760452_G_T	0.00359037	3.05e-05	TRUE	1.87e-20	NA	NA	NA	0.113646	0.109185	NA	0.109178	1.02e-05	1	1	NA	1	1	0.73603	0.741073	NA	0.741082	0.997448	NA	NA	NA	NA	NA	NA	NA	NA	NA	NA	NA	NA	NA	NA	NA	NA	NA	NA	NA	NA	NA	NA	NA	NA	NA	NA	NA	NA	NA	NA	NA	NA	NA	NA	NA	NA	NA	NA	NA	NA	ITPKC	0.028246	2	0.202901	0.0924864	Ivw(FixedEffects)	ITPKC_12507_16	SeqId.12507-16	SomaScan v4	NA	NA	NA	NA
IL1RAPL2	Q9NP60	5997	TRANS	PGC3_SCZ_NoUKB	deCODE_Specific	+,NA	NA	0.0315455	0.0315455	deCODE	deCODE	0.254268	214.856	fixed	0.0315455	0.187079	0.0870083	0.0165454	0.357612	FALSE	FALSE	0.05	0.137858260740002,0.710419542908523	0.371293	2	1_196695521_C_T,3_165760452_G_T	0.00423872	3.05e-05	TRUE	3.11e-24	NA	NA	NA	0.141225	0.136548	NA	0.13654	1.27e-05	1	1	NA	1	1	0.707066	0.711737	NA	0.711745	0.997162	NA	NA	NA	NA	NA	NA	NA	NA	NA	NA	NA	NA	NA	NA	NA	NA	NA	NA	NA	NA	NA	NA	NA	NA	NA	NA	NA	NA	NA	NA	NA	NA	NA	NA	NA	NA	NA	NA	NA	NA	IL1RAPL2	0.0287018	2	0.187343	0.0856402	Ivw(FixedEffects)	IL1RAPL2_5082_51	SeqId.5082-51	SomaScan v4	NA	NA	NA	NA
SOST	Q9BQB4	13771	CIS	BIP_PGC3_noukb	UKBB-PPP_Specific	NA,-	NA	0.0574807	0.0574807	UKBB_PPP	UKBB_PPP	0.482838	214.863	NA	NA	NA	NA	NA	NA	NA	NA	NA	NA	NA	NA	NA	NA	NA	NA	NA	NA	NA	NA	NA	NA	NA	NA	NA	NA	NA	NA	NA	NA	NA	NA	NA	NA	NA	fixed	0.0574807	-0.311936	0.164208	-0.633779	0.00990605	FALSE	FALSE	0.05	NA	1	1	17_43727096_A_G	0.00213887	1.07e-05	TRUE	4.84e-14	NA	NA	NA	NA	NA	NA	NA	NA	NA	NA	NA	NA	NA	NA	NA	NA	NA	NA	0.051282	1	-0.311936	0.16004	Wald ratio	NA	NA	NA	NA	NA	NA	NA	NA	NA	SOST:Q9BQB4:Cardiometabolic	OID20204	Cardiometabolic	Olink Explore
LAD1	O00515	6472	TRANS	BIP_PGC3_noukb	deCODE_Specific	+,NA	NA	0.0315584	0.0315584	deCODE	deCODE	0.24043	214.944	fixed	0.0315584	0.305474	0.142084	0.0269953	0.583953	FALSE	FALSE	0.05	0.025974351235276,0.871962972619041	0.161166	2	1_196695521_C_T,12_44547217_G_A	0.00259057	1.43e-05	TRUE	3.25e-17	NA	NA	NA	0.0270994	0.0261596	NA	0.0261576	1.04e-05	1	1	NA	1	1	0.869244	0.871511	NA	0.871516	0.99743	NA	NA	NA	NA	NA	NA	NA	NA	NA	NA	NA	NA	NA	NA	NA	NA	NA	NA	NA	NA	NA	NA	NA	NA	NA	NA	NA	NA	NA	NA	NA	NA	NA	NA	NA	NA	NA	NA	NA	NA	LAD1	0.0271997	2	0.305298	0.138229	Ivw(FixedEffects)	LAD1_6407_63	SeqId.6407-63	SomaScan v4	NA	NA	NA	NA
DTD1	Q8TEA8	16219	TRANS	BIP_PGC3_noukb	BOTH	-,-	0.0661761	0.0315827	0.387862	deCODE	UKBB_PPP	0.240346	215.11	fixed	0.0315827	-0.22451	0.10444	-0.429208	-0.0198111	FALSE	FALSE	0.05	0.534836958519867,0.464580370307964	0.731325	2	12_54336088_T_C,3_56815721_T_C	0.00382452	1.54e-05	TRUE	2.53e-25	NA	NA	NA	0.551091	0.531895	NA	0.531819	5.09e-05	1	1	NA	1	1	0.457872	0.465811	NA	0.465843	0.994305	random	0.387862	-0.0976819	0.113123	-0.319399	0.124035	FALSE	FALSE	0.05	26.1142982701854,0.00100402487782976	1.80673	9	10_63561387_C_A,11_267568_G_A,12_54318524_G_A,19_55027704_T_G,3_56815721_T_C,5_132485305_G_A,7_106733272_C_T,8_105569300_A_T,8_143925453_C_T	0.0132356	0.000242961	TRUE	1.59e-67	0.0599536	0.037155	0.150647	44.1449	44.0755	32.1765	44.0728	0.00454508	8	8	7	8	8	5.34e-07	5.51e-07	3.77e-05	5.51e-07	1	0.390513	9	-0.0520673	0.0606359	Ivw(FixedEffects)	DTD1	0.0272631	2	-0.226155	0.102438	Ivw(FixedEffects)	DTD1_19194_9	SeqId.19194-9	SomaScan v4	DTD1:Q8TEA8:Inflammation_II	OID30580	Inflammation_II	Olink Explore
TNFSF12	O43508	11927	CIS	BIP_PGC3_noukb	BOTH	+,+	0.0576058	0.0576058	0.154704	metap	UKBB_PPP	0.482804	215.331	random	0.066829	0.0606935	0.0331148	-0.00421027	0.125597	FALSE	FALSE	0.05	4.103567858129,0.662663122393203	0.826999	7	17_6792728_T_C,17_6937782_T_G,17_7265980_C_T,17_7355024_C_T,17_7482771_G_A,17_7702893_G_A,17_7993353_G_T	0.0345214	2.15e-05	TRUE	1.49e-236	-0.013952	0.0112768	0.270933	4.19914	4.18602	2.66838	4.18626	0.00178466	6	6	5	6	6	0.649748	0.65152	0.75095	0.651487	1	random	0.154704	0.0593911	0.0417333	-0.0224046	0.141187	FALSE	FALSE	0.05	1.48937064062042,0.684725745006541	0.704597	4	17_7272060_C_T,17_7463300_T_C,17_7909429_C_T,17_8048791_A_T	0.0327697	1.03e-05	TRUE	3.55e-220	-0.0100418	0.0275573	0.750483	1.52298	NA	1.39019	1.52044	0.00164656	3	NA	2	3	3	0.676978	NA	0.499027	0.67756	0.999982	0.152238	4	0.0596591	0.0416709	Ivw(FixedEffects)	TNFSF12	0.0671723	7	0.0604367	0.0330162	Ivw(FixedEffects)	TNFSF12_5939_42	SeqId.5939-42	SomaScan v4	TNFSF12:O43508:Inflammation	OID20624	Inflammation	Olink Explore
AP3S2	P59780	571	TRANS	Cognition_Meta	UKBB-PPP_Specific	NA,-	NA	0.0316185	0.0316185	UKBB_PPP	UKBB_PPP	0.280044	215.354	NA	NA	NA	NA	NA	NA	NA	NA	NA	NA	NA	NA	NA	NA	NA	NA	NA	NA	NA	NA	NA	NA	NA	NA	NA	NA	NA	NA	NA	NA	NA	NA	NA	NA	NA	fixed	0.0316185	-0.0902249	0.0419807	-0.172506	-0.00794428	FALSE	FALSE	0.05	0.960271357253646,0.327118518997379	0.979934	2	3_56815721_T_C,8_105569300_A_T	0.00297815	2.9e-05	TRUE	3.95e-17	NA	NA	NA	1.05657	1.0056	NA	1.00511	1.15e-05	1	1	NA	1	1	0.303998	0.31596	NA	0.316077	0.997296	0.0237346	2	-0.0922725	0.0408033	Ivw(FixedEffects)	NA	NA	NA	NA	NA	NA	NA	NA	NA	AP3S2:P59780:Neurology_II	OID31117	Neurology_II	Olink Explore
ING1	Q9UK53	6062	CIS	BIP_PGC3_noukb	UKBB-PPP_Specific	NA,+	NA	0.0576461	0.0576461	UKBB_PPP	UKBB_PPP	0.482061	215.481	NA	NA	NA	NA	NA	NA	NA	NA	NA	NA	NA	NA	NA	NA	NA	NA	NA	NA	NA	NA	NA	NA	NA	NA	NA	NA	NA	NA	NA	NA	NA	NA	NA	NA	NA	fixed	0.0576461	0.378993	0.19964	-0.0122948	0.77028	FALSE	FALSE	0.05	NA	1	1	13_110713605_G_T	0.00120202	1.12e-05	TRUE	5.49e-08	NA	NA	NA	NA	NA	NA	NA	NA	NA	NA	NA	NA	NA	NA	NA	NA	NA	NA	0.046443	1	0.378993	0.19032	Wald ratio	NA	NA	NA	NA	NA	NA	NA	NA	NA	ING1:Q9UK53:Neurology	OID20853	Neurology	Olink Explore
KNG1	P01042	6383	CIS	PGC3_SCZ_NoUKB	deCODE_Specific	-,NA	NA	0.0576738	0.0576738	deCODE	deCODE	0.446345	215.585	random	0.0576738	-0.0723432	0.0381121	-0.147042	0.00235514	FALSE	FALSE	0.05	6.31752224355506,0.176657243867998	1.25673	5	3_186031923_G_A,3_186327526_A_T,3_186727263_T_G,3_186753826_C_T,3_186979891_A_G	0.0292986	8.31e-05	TRUE	4.84e-171	-0.0145355	0.00923996	0.213749	7.10528	7.05577	3.89353	7.05541	0.00116353	4	4	3	4	4	0.130428	0.13297	0.273192	0.132989	1	NA	NA	NA	NA	NA	NA	NA	NA	NA	NA	NA	NA	NA	NA	NA	NA	NA	NA	NA	NA	NA	NA	NA	NA	NA	NA	NA	NA	NA	NA	NA	NA	NA	NA	NA	NA	NA	NA	NA	NA	KNG1	0.0126979	5	-0.0750779	0.0301259	Ivw(FixedEffects)	KNG1_7784_1	SeqId.7784-1	SomaScan v4	NA	NA	NA	NA
GUCA2A	Q02747	4682	CIS	Depression_iPSYCH_2023	UKBB-PPP_Specific	NA,-	NA	0.0576793	0.0576793	UKBB_PPP	UKBB_PPP	0.645524	215.605	NA	NA	NA	NA	NA	NA	NA	NA	NA	NA	NA	NA	NA	NA	NA	NA	NA	NA	NA	NA	NA	NA	NA	NA	NA	NA	NA	NA	NA	NA	NA	NA	NA	NA	NA	fixed	0.0576793	-0.0510968	0.0269196	-0.103858	0.00166461	FALSE	FALSE	0.05	NA	1	1	1_42167593_A_C	0.0172981	8.47e-06	TRUE	7.08e-115	NA	NA	NA	NA	NA	NA	NA	NA	NA	NA	NA	NA	NA	NA	NA	NA	NA	NA	0.0569094	1	-0.0510968	0.0268365	Wald ratio	NA	NA	NA	NA	NA	NA	NA	NA	NA	GUCA2A:Q02747:Neurology	OID21101	Neurology	Olink Explore
PRKRA	O75569	9438	TRANS	PGC3_SCZ_NoUKB	UKBB-PPP_Specific	NA,-	NA	0.031681	0.031681	UKBB_PPP	UKBB_PPP	0.255059	215.78	NA	NA	NA	NA	NA	NA	NA	NA	NA	NA	NA	NA	NA	NA	NA	NA	NA	NA	NA	NA	NA	NA	NA	NA	NA	NA	NA	NA	NA	NA	NA	NA	NA	NA	NA	random	0.031681	-0.0952847	0.0443512	-0.182211	-0.0083579	FALSE	FALSE	0.05	12.8925328417538,0.22974266412584	1.13545	11	10_63288546_C_A,11_180258_T_C,12_111395984_G_A,12_54318524_G_A,16_88492837_T_C,17_29417015_T_G,17_35557785_T_C,2_69941863_T_C,3_56815721_T_C,5_132067045_C_T,7_106732457_G_A	0.0220814	0.000127349	TRUE	2.89e-115	0.013671	0.00679051	0.0749335	13.6324	13.5314	9.39934	13.5452	0.00104079	10	10	9	10	10	0.19043	0.195457	0.401257	0.194765	1	0.0140068	11	-0.0947327	0.0385549	Ivw(FixedEffects)	NA	NA	NA	NA	NA	NA	NA	NA	NA	PRKRA:O75569:Oncology	OID21225	Oncology	Olink Explore
ANXA3	P12429	541	CIS	BIP_PGC3_noukb	UKBB-PPP_Specific	NA,+	NA	0.0577339	0.0577339	UKBB_PPP	UKBB_PPP	0.481717	215.809	NA	NA	NA	NA	NA	NA	NA	NA	NA	NA	NA	NA	NA	NA	NA	NA	NA	NA	NA	NA	NA	NA	NA	NA	NA	NA	NA	NA	NA	NA	NA	NA	NA	NA	NA	fixed	0.0577339	0.224401	0.118248	-0.00736107	0.456164	FALSE	FALSE	0.05	NA	1	1	4_78499510_C_T	0.00333835	1.04e-05	TRUE	7.64e-22	NA	NA	NA	NA	NA	NA	NA	NA	NA	NA	NA	NA	NA	NA	NA	NA	NA	NA	0.0537803	1	0.224401	0.116354	Wald ratio	NA	NA	NA	NA	NA	NA	NA	NA	NA	ANXA3:P12429:Neurology	OID21036	Neurology	Olink Explore
SYNE2	Q8WXH0	17084	TRANS	Cognition_Meta	deCODE_Specific	-,NA	NA	0.0317047	0.0317047	deCODE	deCODE	0.280442	215.94	random	0.0317047	-0.0725088	0.0337546	-0.138667	-0.00635095	FALSE	FALSE	0.05	2.07990068860275,0.55598968097536	0.832647	4	15_84790165_C_T,17_5848332_G_A,3_165787389_A_G,3_56815721_T_C	0.00436577	3.37e-05	TRUE	1.15e-25	-0.0100781	0.0084399	0.354859	2.12475	NA	0.698875	2.08467	0.000137613	3	NA	2	3	3	0.546923	NA	0.705085	0.555021	1	NA	NA	NA	NA	NA	NA	NA	NA	NA	NA	NA	NA	NA	NA	NA	NA	NA	NA	NA	NA	NA	NA	NA	NA	NA	NA	NA	NA	NA	NA	NA	NA	NA	NA	NA	NA	NA	NA	NA	NA	SYNE2	0.0259371	4	-0.0733422	0.0329309	Ivw(FixedEffects)	SYNE2_9789_52	SeqId.9789-52	SomaScan v4	NA	NA	NA	NA
HMGCR	P04035	5006	TRANS	Cognition_Meta	deCODE_Specific	+,NA	NA	0.0317094	0.0317094	deCODE	deCODE	0.280121	215.973	fixed	0.0317094	0.106814	0.0497261	0.009353	0.204276	FALSE	FALSE	0.05	3.36310094375604,0.0666724125975914	1.83388	2	1_196695521_C_T,2_3592552_C_T	0.00199857	4.84e-05	TRUE	5.27e-11	NA	NA	NA	3.85845	3.5396	NA	3.52433	4.74e-05	1	1	NA	1	1	0.0494961	0.05992	NA	0.0604743	0.994508	NA	NA	NA	NA	NA	NA	NA	NA	NA	NA	NA	NA	NA	NA	NA	NA	NA	NA	NA	NA	NA	NA	NA	NA	NA	NA	NA	NA	NA	NA	NA	NA	NA	NA	NA	NA	NA	NA	NA	NA	HMGCR	0.011645	2	0.118147	0.0468331	Ivw(FixedEffects)	HMGCR_5230_99	SeqId.5230-99	SomaScan v4	NA	NA	NA	NA
GGACT	Q9BVM4	25100	TRANS	BIP_PGC3_noukb	UKBB-PPP_Specific	NA,-	NA	0.0317157	0.0317157	UKBB_PPP	UKBB_PPP	0.241089	216.015	NA	NA	NA	NA	NA	NA	NA	NA	NA	NA	NA	NA	NA	NA	NA	NA	NA	NA	NA	NA	NA	NA	NA	NA	NA	NA	NA	NA	NA	NA	NA	NA	NA	NA	NA	random	0.0317157	-0.189445	0.0881971	-0.362309	-0.0165821	FALSE	FALSE	0.05	7.41450781086815,0.191592330458566	1.21774	6	10_63344740_A_G,11_180258_T_C,17_29518756_C_T,19_55014977_T_G,3_56815721_T_C,8_105569300_A_T	0.010248	4.39e-05	TRUE	1.18e-62	-0.0449498	0.0174739	0.0618218	7.75967	7.59001	1.14243	7.58649	0.000871858	5	5	4	5	5	0.169988	0.180326	0.887483	0.180546	1	0.00527697	6	-0.197767	0.0708939	Ivw(FixedEffects)	NA	NA	NA	NA	NA	NA	NA	NA	NA	GGACT:Q9BVM4:Cardiometabolic_II	OID30290	Cardiometabolic_II	Olink Explore
SFTA2	Q6UW10	18386	TRANS	PGC3_SCZ_NoUKB	deCODE_Specific	+,NA	NA	0.0317199	0.0317199	deCODE	deCODE	0.25507	216.044	fixed	0.0317199	0.120457	0.0560807	0.0105409	0.230373	FALSE	FALSE	0.05	0.23753381667924,0.625993023965255	0.487374	2	1_196695521_C_T,3_165762312_G_A	0.0099176	3.05e-05	TRUE	4.59e-58	NA	NA	NA	0.239994	0.236652	NA	0.236648	2.12e-05	1	1	NA	1	1	0.624211	0.626635	NA	0.626638	0.996326	NA	NA	NA	NA	NA	NA	NA	NA	NA	NA	NA	NA	NA	NA	NA	NA	NA	NA	NA	NA	NA	NA	NA	NA	NA	NA	NA	NA	NA	NA	NA	NA	NA	NA	NA	NA	NA	NA	NA	NA	SFTA2	0.030398	2	0.120587	0.0557018	Ivw(FixedEffects)	SFTA2_10580_14	SeqId.10580-14	SomaScan v4	NA	NA	NA	NA
TRIM58	Q8NG06	24150	CIS	PGC3_SCZ_NoUKB	UKBB-PPP_Specific	NA,+	NA	0.0578131	0.0578131	UKBB_PPP	UKBB_PPP	0.446499	216.105	NA	NA	NA	NA	NA	NA	NA	NA	NA	NA	NA	NA	NA	NA	NA	NA	NA	NA	NA	NA	NA	NA	NA	NA	NA	NA	NA	NA	NA	NA	NA	NA	NA	NA	NA	fixed	0.0578131	0.077987	0.0411082	-0.00258372	0.158558	FALSE	FALSE	0.05	NA	1	1	1_247857146_G_A	0.0189283	2.24e-05	TRUE	1.49e-110	NA	NA	NA	NA	NA	NA	NA	NA	NA	NA	NA	NA	NA	NA	NA	NA	NA	NA	0.0571158	1	0.077987	0.0409935	Wald ratio	NA	NA	NA	NA	NA	NA	NA	NA	NA	TRIM58:Q8NG06:Oncology_II	OID31429	Oncology_II	Olink Explore
PTGR1	Q14914	18429	CIS	Depression_iPSYCH_2023	BOTH	+,+	0.189984	0.0578358	0.808559	UKBB_PPP	deCODE	0.645344	216.19	random	0.808559	0.00203638	0.00840491	-0.0144369	0.0185097	FALSE	FALSE	0.05	7.76582727044566,0.456672828926845	0.985256	9	9_110805071_G_A,9_110842745_T_C,9_110905096_G_A,9_111288928_T_G,9_111581354_G_A,9_111901799_A_G,9_112207974_T_C,9_112212928_G_A,9_112517039_G_A	0.0748433	1.4e-05	TRUE	0	-0.000392282	0.00890574	0.966096	7.87809	7.87798	7.8759	7.87798	0.00225864	8	8	7	8	8	0.445469	0.44548	0.343664	0.445479	1	random	0.0578358	0.0225785	0.0119026	-0.000750147	0.0459071	FALSE	FALSE	0.05	2.88705589008022,0.409368729604093	0.980995	4	9_110814304_G_T,9_111624708_T_A,9_111630126_G_A,9_111860869_T_C	0.062973	9.49e-06	TRUE	0	0.00377088	0.00536111	0.554677	2.89476	NA	2.32069	2.88999	9.98e-05	3	NA	2	3	3	0.408138	NA	0.313378	0.4089	1	0.0568897	4	0.0226325	0.0118858	Ivw(FixedEffects)	PTGR1	0.805406	9	0.00206873	0.00839728	Ivw(FixedEffects)	PTGR1_19617_5	SeqId.19617-5	SomaScan v4	PTGR1:Q14914:Cardiometabolic_II	OID30297	Cardiometabolic_II	Olink Explore
NAE1	Q13564	621	TRANS	PGC3_SCZ_NoUKB	deCODE_Specific	+,NA	NA	0.0317563	0.0317563	deCODE	deCODE	0.255061	216.292	fixed	0.0317563	0.109974	0.0512111	0.00960211	0.210346	FALSE	FALSE	0.05	0.236371883603991,0.626838900423348	0.486181	2	1_196695521_C_T,3_165768357_T_G	0.0117017	3.04e-05	TRUE	6.5e-69	NA	NA	NA	0.238418	0.235627	NA	0.235624	2.13e-05	1	1	NA	1	1	0.625351	0.627383	NA	0.627384	0.996314	NA	NA	NA	NA	NA	NA	NA	NA	NA	NA	NA	NA	NA	NA	NA	NA	NA	NA	NA	NA	NA	NA	NA	NA	NA	NA	NA	NA	NA	NA	NA	NA	NA	NA	NA	NA	NA	NA	NA	NA	NAE1	0.0306303	2	0.110076	0.0509176	Ivw(FixedEffects)	NAE1_18177_49	SeqId.18177-49	SomaScan v4	NA	NA	NA	NA
EIF5A2	Q9GZV4	3301	TRANS	Depression_iPSYCH_2023	deCODE_Specific	+,NA	NA	0.0317683	0.0317683	deCODE	deCODE	0.901557	216.374	fixed	0.0317683	0.12135	0.0565127	0.0105877	0.232113	FALSE	FALSE	0.05	0.290866061161983,0.589666071779243	0.53932	2	10_71033304_C_T,3_56815721_T_C	0.00245782	7.8e-06	TRUE	9.48e-18	NA	NA	NA	0.306611	0.289079	NA	0.288924	1.33e-05	1	1	NA	1	1	0.579767	0.590811	NA	0.590911	0.99709	NA	NA	NA	NA	NA	NA	NA	NA	NA	NA	NA	NA	NA	NA	NA	NA	NA	NA	NA	NA	NA	NA	NA	NA	NA	NA	NA	NA	NA	NA	NA	NA	NA	NA	NA	NA	NA	NA	NA	NA	EIF5A2	0.0266972	2	0.12184	0.0549842	Ivw(FixedEffects)	EIF5A2_11355_10	SeqId.11355-10	SomaScan v4	NA	NA	NA	NA
C2orf69	Q8N8R5	26799	TRANS	BIP_PGC3_noukb	UKBB-PPP_Specific	NA,-	NA	0.0317757	0.0317757	UKBB_PPP	UKBB_PPP	0.241276	216.425	NA	NA	NA	NA	NA	NA	NA	NA	NA	NA	NA	NA	NA	NA	NA	NA	NA	NA	NA	NA	NA	NA	NA	NA	NA	NA	NA	NA	NA	NA	NA	NA	NA	NA	NA	fixed	0.0317757	-0.284699	0.13259	-0.54457	-0.0248282	FALSE	FALSE	0.05	0.376844973443084,0.539296608623729	0.613877	2	17_29526239_C_T,3_56815721_T_C	0.00285253	1.52e-05	TRUE	7.11e-18	NA	NA	NA	0.390621	NA	NA	0.37096	4.21e-05	1	NA	NA	1	1	0.531973	NA	NA	0.542481	0.994822	0.026299	2	-0.286719	0.12905	Ivw(FixedEffects)	NA	NA	NA	NA	NA	NA	NA	NA	NA	C2orf69:Q8N8R5:Neurology_II	OID30883	Neurology_II	Olink Explore
BTNL3	Q6UXE8	1143	TRANS	PGC3_SCZ_NoUKB	deCODE_Specific	+,NA	NA	0.0317983	0.0317983	deCODE	deCODE	0.255098	216.578	fixed	0.0317983	0.116937	0.054467	0.0101839	0.22369	FALSE	FALSE	0.05	0.244287476158484,0.621126479083284	0.494254	2	1_196695521_C_T,3_165762312_G_A	0.0102984	3.05e-05	TRUE	2.28e-60	NA	NA	NA	0.246727	0.243424	NA	0.24342	2.18e-05	1	1	NA	1	1	0.61939	0.621744	NA	0.621747	0.996277	NA	NA	NA	NA	NA	NA	NA	NA	NA	NA	NA	NA	NA	NA	NA	NA	NA	NA	NA	NA	NA	NA	NA	NA	NA	NA	NA	NA	NA	NA	NA	NA	NA	NA	NA	NA	NA	NA	NA	NA	BTNL3	0.0305174	2	0.117062	0.0541126	Ivw(FixedEffects)	BTNL3_10848_137	SeqId.10848-137	SomaScan v4	NA	NA	NA	NA
DEFA5	Q01523	2764	CIS	BIP_PGC3_noukb	deCODE_Specific	-,NA	NA	0.0579428	0.0579428	deCODE	deCODE	0.482384	216.59	fixed	0.0579428	-0.330519	0.174312	-0.672164	0.011127	FALSE	FALSE	0.05	NA	1	1	8_7055504_C_T	0.00244598	1.13e-05	TRUE	1.57e-16	NA	NA	NA	NA	NA	NA	NA	NA	NA	NA	NA	NA	NA	NA	NA	NA	NA	NA	NA	NA	NA	NA	NA	NA	NA	NA	NA	NA	NA	NA	NA	NA	NA	NA	NA	NA	NA	NA	NA	NA	NA	NA	NA	NA	NA	NA	NA	NA	NA	NA	NA	NA	NA	NA	NA	NA	NA	NA	DEFA5	0.0527777	1	-0.330519	0.170658	Wald ratio	DEFA5_16785_45	SeqId.16785-45	SomaScan v4	NA	NA	NA	NA
HMGCS2	P54868	5008	CIS	Depression_iPSYCH_2023	deCODE_Specific	+,NA	NA	0.0580036	0.0580036	deCODE	deCODE	0.64529	216.817	fixed	0.0580036	0.156896	0.0827652	-0.00532124	0.319112	FALSE	FALSE	0.05	NA	1	1	1_119778372_T_G	0.00125151	5.78e-06	TRUE	1.48e-09	NA	NA	NA	NA	NA	NA	NA	NA	NA	NA	NA	NA	NA	NA	NA	NA	NA	NA	NA	NA	NA	NA	NA	NA	NA	NA	NA	NA	NA	NA	NA	NA	NA	NA	NA	NA	NA	NA	NA	NA	NA	NA	NA	NA	NA	NA	NA	NA	NA	NA	NA	NA	NA	NA	NA	NA	NA	NA	HMGCS2	0.0479723	1	0.156896	0.0793358	Wald ratio	HMGCS2_13704_5	SeqId.13704-5	SomaScan v4	NA	NA	NA	NA
HNRNPA1	P09651	5031	TRANS	BIP_PGC3_noukb	deCODE_Specific	-,NA	NA	0.0318563	0.0318563	deCODE	deCODE	0.241618	216.973	fixed	0.0318563	-0.224312	0.104516	-0.429159	-0.0194655	FALSE	FALSE	0.05	NA	1	1	3_56815721_T_C	0.00383002	1.36e-05	TRUE	1.5e-25	NA	NA	NA	NA	NA	NA	NA	NA	NA	NA	NA	NA	NA	NA	NA	NA	NA	NA	NA	NA	NA	NA	NA	NA	NA	NA	NA	NA	NA	NA	NA	NA	NA	NA	NA	NA	NA	NA	NA	NA	NA	NA	NA	NA	NA	NA	NA	NA	NA	NA	NA	NA	NA	NA	NA	NA	NA	NA	HNRNPA1	0.0289908	1	-0.224312	0.102725	Wald ratio	HNRNPA1_12466_7	SeqId.12466-7	SomaScan v4	NA	NA	NA	NA
MRI1	Q9BV20	28469	TRANS	BIP_PGC3_noukb	UKBB-PPP_Specific	NA,-	NA	0.0318737	0.0318737	UKBB_PPP	UKBB_PPP	0.241482	217.092	NA	NA	NA	NA	NA	NA	NA	NA	NA	NA	NA	NA	NA	NA	NA	NA	NA	NA	NA	NA	NA	NA	NA	NA	NA	NA	NA	NA	NA	NA	NA	NA	NA	NA	NA	fixed	0.0318737	-0.304113	0.141712	-0.581864	-0.0263622	FALSE	FALSE	0.05	0.491944409892893,0.483061227507566	0.701387	2	3_56815721_T_C,7_106733200_C_T	0.00282408	1.56e-05	TRUE	1.15e-17	NA	NA	NA	0.51409	0.488034	NA	0.487898	4.81e-05	1	1	NA	1	1	0.473373	0.484806	NA	0.484867	0.994464	0.0258434	2	-0.307099	0.137802	Ivw(FixedEffects)	NA	NA	NA	NA	NA	NA	NA	NA	NA	MRI1:Q9BV20:Neurology_II	OID30891	Neurology_II	Olink Explore
EPHB4	P54760	3395	TRANS	Cognition_Meta	BOTH	+,+	0.0500008	0.0318785	0.273072	UKBB_PPP	deCODE	0.281249	217.124	fixed	0.273072	0.0330503	0.030155	-0.0260523	0.092153	FALSE	FALSE	0.05	7.91520050210258,0.0191089159143098	1.98937	3	1_179504138_T_C,10_76128443_C_T,13_105997744_C_T	0.00496844	4.64e-05	TRUE	1.53e-28	-0.0146585	0.0275121	0.688347	8.44016	8.36721	6.57395	8.36303	0.000123886	2	2	1	2	2	0.0146975	0.0152435	0.0103482	0.0152753	0.999938	random	0.0318785	0.0235369	0.0109681	0.00203972	0.045034	FALSE	FALSE	0.05	26.3659197219486,0.120311808954606	1.178	20	1_179557079_C_T,10_28704967_T_C,10_76125579_C_T,13_104632689_C_T,13_105997744_C_T,13_106129432_G_A,13_48119171_A_G,16_20347945_G_T,17_7166093_G_A,17_81244914_C_T,19_35851310_C_T,19_49534760_C_T,2_18497405_T_C,2_231599198_T_A,3_56829581_C_T,7_155873683_C_T,7_99335627_G_A,8_145074901_A_G,9_133274295_A_T,9_133326035_G_A	0.0587598	0.000186725	TRUE	0	-0.00159622	0.00175942	0.376262	28.4271	28.3361	27.184	28.3422	0.00140682	19	19	18	19	19	0.0755471	0.0771707	0.075608	0.0770605	1	0.00833189	20	0.0243843	0.00924236	Ivw(FixedEffects)	EPHB4	0.234717	3	0.0348671	0.0293421	Ivw(FixedEffects)	EPHB4_15530_33	SeqId.15530-33	SomaScan v4	EPHB4:P54760:Cardiometabolic	OID20242	Cardiometabolic	Olink Explore
IGFBP2	P18065	5471	CIS	Depression_iPSYCH_2023	BOTH	-,-	0.0581033	0.0581033	0.128857	metap	deCODE	0.644481	217.19	fixed	0.128857	-0.140879	0.0927675	-0.3227	0.040942	FALSE	FALSE	0.05	NA	1	1	2_216615701_G_A	0.00103169	3.57e-06	TRUE	2.98e-08	NA	NA	NA	NA	NA	NA	NA	NA	NA	NA	NA	NA	NA	NA	NA	NA	NA	NA	fixed	0.0810793	-0.094465	0.0541515	-0.2006	0.01167	FALSE	FALSE	0.05	0.152345181488701,0.696304217880272	0.390314	2	2_216454354_A_G,2_216615701_G_A	0.00293078	4.91e-06	TRUE	9.07e-21	NA	NA	NA	0.157027	0.151677	NA	0.151647	8.23e-06	1	1	NA	1	1	0.691908	0.696938	NA	0.696966	0.997711	0.0760619	2	-0.0945847	0.053317	Ivw(FixedEffects)	IGFBP2	0.116647	1	-0.140879	0.0897887	Wald ratio	IGFBP2_8469_41	SeqId.8469-41	SomaScan v4	IGFBP2:P18065:Cardiometabolic	OID20325	Cardiometabolic	Olink Explore
LILRB2	Q8N423	6606	CIS	BIP_PGC3_noukb	BOTH	-,-	0.0581125	0.0581125	0.138914	metap	UKBB_PPP	0.482721	217.224	random	0.0752239	-0.0536855	0.0301757	-0.112829	0.0054578	FALSE	FALSE	0.05	17.7986672587169,0.661707074784563	0.920628	22	19_53456970_T_C,19_53590578_G_A,19_53623902_A_G,19_53722561_G_A,19_53808851_G_A,19_53888976_A_G,19_53918182_G_A,19_54033825_A_G,19_54104447_C_T,19_54175180_G_A,19_54176388_G_A,19_54296765_A_C,19_54309323_G_A,19_54364642_C_T,19_54425153_G_A,19_54474232_A_G,19_54485257_G_A,19_54552750_G_A,19_54657216_A_G,19_54881822_A_G,19_54961340_G_A,19_55195304_G_A	0.0477472	6.42e-05	TRUE	0	0.0047787	0.00675336	0.487356	18.4669	18.4246	17.9662	18.4288	0.0195014	21	21	20	21	21	0.619295	0.622001	0.589634	0.621732	1	random	0.138914	-0.0923343	0.0623945	-0.214625	0.0299566	FALSE	FALSE	0.05	2.05821310016793,0.725052671063028	0.717324	5	19_54011531_G_A,19_54232144_C_T,19_54252099_G_A,19_54296769_T_C,19_54301205_C_A	0.0174195	1.95e-05	TRUE	1.24e-110	-0.0153154	0.0129379	0.321759	2.15842	2.14952	0.75712	2.14949	0.00308298	4	4	3	4	4	0.706649	0.70828	0.859693	0.708287	0.999999	0.131578	5	-0.0937378	0.0621642	Ivw(FixedEffects)	LILRB2	0.0674254	22	-0.0547766	0.0299518	Ivw(FixedEffects)	LILRB2_5091_28	SeqId.5091-28	SomaScan v4	LILRB2:Q8N423:Cardiometabolic	OID20301	Cardiometabolic	Olink Explore
ZNF382	Q96SR6	17409	TRANS	Cognition_Meta	deCODE_Specific	+,NA	NA	0.0319038	0.0319038	deCODE	deCODE	0.281108	217.297	fixed	0.0319038	0.0951399	0.0443416	0.00823203	0.182048	FALSE	FALSE	0.05	3.8772034745741,0.0489460209736828	1.96906	2	1_196695521_C_T,6_167340203_C_T	0.00242237	4.76e-05	TRUE	1.67e-13	NA	NA	NA	4.16112	3.88723	NA	3.87337	4.48e-05	1	1	NA	1	1	0.0413621	0.0486547	NA	0.049058	0.994661	NA	NA	NA	NA	NA	NA	NA	NA	NA	NA	NA	NA	NA	NA	NA	NA	NA	NA	NA	NA	NA	NA	NA	NA	NA	NA	NA	NA	NA	NA	NA	NA	NA	NA	NA	NA	NA	NA	NA	NA	ZNF382	0.0151512	2	0.102426	0.0421725	Ivw(FixedEffects)	ZNF382_14616_16	SeqId.14616-16	SomaScan v4	NA	NA	NA	NA
HSBP1	O75506	5203	TRANS	PGC3_SCZ_NoUKB	UKBB-PPP_Specific	NA,-	NA	0.0319157	0.0319157	UKBB_PPP	UKBB_PPP	0.255739	217.378	NA	NA	NA	NA	NA	NA	NA	NA	NA	NA	NA	NA	NA	NA	NA	NA	NA	NA	NA	NA	NA	NA	NA	NA	NA	NA	NA	NA	NA	NA	NA	NA	NA	NA	NA	random	0.0319157	-0.0609106	0.0283904	-0.116555	-0.00526644	FALSE	FALSE	0.05	37.3104008225743,0.0539354143749348	1.22164	26	1_11982204_A_G,1_156489743_C_T,1_247876149_C_T,10_102600127_C_T,11_119292609_A_G,12_111395984_G_A,12_132520812_T_G,12_53287171_C_T,12_54318524_G_A,12_8008367_C_T,15_98704812_G_A,17_29453198_T_C,18_75180695_C_T,18_75714968_T_A,2_240571486_G_A,2_53970692_C_A,2_53994916_G_A,2_64755281_A_G,3_39146691_C_T,3_56815721_T_C,5_88884379_T_C,7_100417223_C_T,7_106733200_C_T,8_105566749_T_C,9_96430637_A_C,9_97819145_T_C	0.0661538	0.000311117	TRUE	0	-0.00684935	0.00490403	0.175294	41.7018	41.5886	38.5671	41.589	0.00705293	25	25	24	25	25	0.0193446	0.0198898	0.0303043	0.019888	1	0.00693507	26	-0.062187	0.0230327	Ivw(FixedEffects)	NA	NA	NA	NA	NA	NA	NA	NA	NA	HSBP1:O75506:Cardiometabolic_II	OID30232	Cardiometabolic_II	Olink Explore
YBX1	P67809	8014	TRANS	BIP_PGC3_noukb	deCODE_Specific	-,NA	NA	0.0319505	0.0319505	deCODE	deCODE	0.241794	217.615	random	0.0319505	-0.0882439	0.0411388	-0.168874	-0.00761338	FALSE	FALSE	0.05	5.63231007366878,0.465611635662345	0.968875	7	11_196944_C_T,12_10692619_T_G,17_35575265_T_C,18_46167187_C_T,20_4162192_G_A,22_21585900_T_G,3_56815721_T_C	0.0242022	3.02e-05	TRUE	5.26e-162	0.0198885	0.0103169	0.11181	5.94098	5.9101	2.2247	5.9099	0.000615002	6	6	5	6	6	0.429834	0.433335	0.81726	0.433358	1	NA	NA	NA	NA	NA	NA	NA	NA	NA	NA	NA	NA	NA	NA	NA	NA	NA	NA	NA	NA	NA	NA	NA	NA	NA	NA	NA	NA	NA	NA	NA	NA	NA	NA	NA	NA	NA	NA	NA	NA	YBX1	0.0325392	7	-0.0874117	0.0408901	Ivw(FixedEffects)	YBX1_9751_72	SeqId.9751-72	SomaScan v4	NA	NA	NA	NA
CRYBB2	P43320	2398	TRANS	PGC3_SCZ_NoUKB	BOTH	+,+	0.0660319	0.0319855	0.381954	deCODE	UKBB_PPP	0.255997	217.853	fixed	0.0319855	0.220487	0.102811	0.0189817	0.421992	FALSE	FALSE	0.05	0.448968159741101,0.502825366539781	0.670051	2	1_196703255_G_A,2_89023096_A_G	0.00403889	3.27e-05	TRUE	6.52e-23	NA	NA	NA	0.468498	0.461082	NA	0.461028	0.00012263	1	1	NA	1	1	0.493679	0.497119	NA	0.497144	0.991165	random	0.381954	0.031259	0.0357531	-0.0388158	0.101334	FALSE	FALSE	0.05	54.14347262747,9.41374651770951e-05	1.6057	22	1_120000161_T_C,1_226996164_G_T,10_102380845_G_A,11_121660179_A_G,11_3005704_T_C,11_320836_C_T,12_30743346_T_C,12_7367230_A_G,13_26478483_G_A,13_98028408_G_A,14_72809542_A_T,15_67779737_T_G,15_74044292_T_C,18_63410524_T_C,19_19388058_C_T,19_2155498_C_T,20_33799296_C_T,20_33898155_T_C,5_178204782_G_A,6_106572464_C_T,7_28348996_G_A,7_28481414_T_C	0.0645286	0.000479354	TRUE	0	-0.0075833	0.00630433	0.243073	75.4944	75.4649	70.4012	75.4655	0.007674	21	21	20	21	21	4.51e-08	4.56e-08	1.57e-07	4.56e-08	1	0.317447	22	0.0220132	0.0220194	Ivw(FixedEffects)	CRYBB2	0.0289842	2	0.220731	0.101081	Ivw(FixedEffects)	CRYBB2_10000_28	SeqId.10000-28	SomaScan v4	CRYBB2:P43320:Neurology_II	OID31081	Neurology_II	Olink Explore
APPL2	Q8NEU8	18242	CIS	Depression_iPSYCH_2023	UKBB-PPP_Specific	NA,-	NA	0.0582859	0.0582859	UKBB_PPP	UKBB_PPP	0.644594	217.873	NA	NA	NA	NA	NA	NA	NA	NA	NA	NA	NA	NA	NA	NA	NA	NA	NA	NA	NA	NA	NA	NA	NA	NA	NA	NA	NA	NA	NA	NA	NA	NA	NA	NA	NA	fixed	0.0582859	-0.0635891	0.0335821	-0.129409	0.00223062	FALSE	FALSE	0.05	NA	1	1	12_105245546_G_A	0.00817924	5.4e-06	TRUE	1.2e-55	NA	NA	NA	NA	NA	NA	NA	NA	NA	NA	NA	NA	NA	NA	NA	NA	NA	NA	0.0566345	1	-0.0635891	0.0333605	Wald ratio	NA	NA	NA	NA	NA	NA	NA	NA	NA	APPL2:Q8NEU8:Inflammation_II	OID30590	Inflammation_II	Olink Explore
SORCS2	Q96PQ0	16698	CIS	Depression_iPSYCH_2023	UKBB-PPP_Specific	NA,-	NA	0.0583189	0.0583189	UKBB_PPP	UKBB_PPP	0.643056	217.996	NA	NA	NA	NA	NA	NA	NA	NA	NA	NA	NA	NA	NA	NA	NA	NA	NA	NA	NA	NA	NA	NA	NA	NA	NA	NA	NA	NA	NA	NA	NA	NA	NA	NA	NA	random	0.0583189	-0.0222237	0.0117381	-0.0452301	0.000782594	FALSE	FALSE	0.05	4.38945751950489,0.820387955626073	0.740731	9	4_7126013_C_T,4_7182643_A_G,4_7209057_T_A,4_7316409_A_C,4_7360115_T_G,4_7531843_A_G,4_7664453_C_A,4_7705118_T_C,4_7741556_T_G	0.0490183	1.17e-05	TRUE	0	0.00153278	0.00288291	0.611397	4.41281	4.4064	4.13013	4.40639	0.000197274	8	8	7	8	8	0.818091	0.818723	0.764673	0.818724	1	0.0578458	9	-0.0222296	0.0117191	Ivw(FixedEffects)	NA	NA	NA	NA	NA	NA	NA	NA	NA	SORCS2:Q96PQ0:Oncology	OID21262	Oncology	Olink Explore
CDC25B	P30305	1726	TRANS	PGC3_SCZ_NoUKB	deCODE_Specific	+,NA	NA	0.0320205	0.0320205	deCODE	deCODE	0.255976	218.092	random	0.0320205	0.093826	0.043759	0.00805998	0.179592	FALSE	FALSE	0.05	1.72428999111923,0.631547145490861	0.758131	4	1_196695521_C_T,17_28367840_G_A,19_44908684_T_C,3_165743688_A_G	0.0155515	3.99e-05	TRUE	2.76e-91	-0.0136628	0.013661	0.422597	1.7311	NA	0.730828	1.71571	0.000110755	3	NA	2	3	3	0.630042	NA	0.693909	0.633448	1	NA	NA	NA	NA	NA	NA	NA	NA	NA	NA	NA	NA	NA	NA	NA	NA	NA	NA	NA	NA	NA	NA	NA	NA	NA	NA	NA	NA	NA	NA	NA	NA	NA	NA	NA	NA	NA	NA	NA	NA	CDC25B	0.0306333	4	0.0940558	0.043508	Ivw(FixedEffects)	CDC25B_12427_8	SeqId.12427-8	SomaScan v4	NA	NA	NA	NA
PAWR	Q96IZ0	8614	CIS	BIP_PGC3_noukb	deCODE_Specific	-,NA	NA	0.0583658	0.0583658	deCODE	deCODE	0.483751	218.172	fixed	0.0583658	-0.426807	0.225473	-0.868726	0.0151121	FALSE	FALSE	0.05	NA	1	1	12_79061202_C_T	0.000973127	1.13e-05	TRUE	5.99e-07	NA	NA	NA	NA	NA	NA	NA	NA	NA	NA	NA	NA	NA	NA	NA	NA	NA	NA	NA	NA	NA	NA	NA	NA	NA	NA	NA	NA	NA	NA	NA	NA	NA	NA	NA	NA	NA	NA	NA	NA	NA	NA	NA	NA	NA	NA	NA	NA	NA	NA	NA	NA	NA	NA	NA	NA	NA	NA	PAWR	0.0455116	1	-0.426807	0.213415	Wald ratio	PAWR_9565_6	SeqId.9565-6	SomaScan v4	NA	NA	NA	NA
SLC4A1	P02730	11027	TRANS	Depression_iPSYCH_2023	UKBB-PPP_Specific	NA,-	NA	0.0320363	0.0320363	UKBB_PPP	UKBB_PPP	0.905392	218.2	NA	NA	NA	NA	NA	NA	NA	NA	NA	NA	NA	NA	NA	NA	NA	NA	NA	NA	NA	NA	NA	NA	NA	NA	NA	NA	NA	NA	NA	NA	NA	NA	NA	NA	NA	fixed	0.0320363	-0.14527	0.0677579	-0.278073	-0.012467	FALSE	FALSE	0.05	1.7149355348256,0.19034626024746	1.30956	2	1_207620619_C_T,1_25421164_C_T	0.0022685	1.67e-05	TRUE	6.85e-15	NA	NA	NA	1.95948	1.83912	NA	1.83534	4.85e-05	1	1	NA	1	1	0.161569	0.175054	NA	0.175498	0.994444	0.0198887	2	-0.151915	0.0652431	Ivw(FixedEffects)	NA	NA	NA	NA	NA	NA	NA	NA	NA	SLC4A1:P02730:Cardiometabolic_II	OID30369	Cardiometabolic_II	Olink Explore
MACO1	Q8N5G2	25572	TRANS	BIP_PGC3_noukb	deCODE_Specific	-,NA	NA	0.0320391	0.0320391	deCODE	deCODE	0.242196	218.219	fixed	0.0320391	-0.326697	0.152383	-0.625361	-0.028032	FALSE	FALSE	0.05	0.593069840628392,0.44123447957624	0.77011	2	11_65159740_A_C,3_56815721_T_C	0.00190223	1.65e-05	TRUE	1.29e-12	NA	NA	NA	0.643137	0.59731	NA	0.596938	6.96e-05	1	1	NA	1	1	0.422577	0.439606	NA	0.439749	0.993344	NA	NA	NA	NA	NA	NA	NA	NA	NA	NA	NA	NA	NA	NA	NA	NA	NA	NA	NA	NA	NA	NA	NA	NA	NA	NA	NA	NA	NA	NA	NA	NA	NA	NA	NA	NA	NA	NA	NA	NA	TMEM57	0.0230857	2	-0.332559	0.146372	Ivw(FixedEffects)	TMEM57_12367_52	SeqId.12367-52	SomaScan v4	NA	NA	NA	NA
ANKRD1	Q15327	15819	TRANS	PGC3_SCZ_NoUKB	deCODE_Specific	+,NA	NA	0.0320465	0.0320465	deCODE	deCODE	0.255883	218.269	fixed	0.0320465	0.196495	0.0916558	0.0168524	0.376137	FALSE	FALSE	0.05	0.241488360826094,0.623133202834127	0.491415	2	1_196695521_C_T,3_165787389_A_G	0.00369955	3.11e-05	TRUE	4.72e-21	NA	NA	NA	0.248752	0.239436	NA	0.239404	1.62e-05	1	1	NA	1	1	0.617955	0.624614	NA	0.624637	0.996791	NA	NA	NA	NA	NA	NA	NA	NA	NA	NA	NA	NA	NA	NA	NA	NA	NA	NA	NA	NA	NA	NA	NA	NA	NA	NA	NA	NA	NA	NA	NA	NA	NA	NA	NA	NA	NA	NA	NA	NA	ANKRD1	0.028552	2	0.197058	0.0899964	Ivw(FixedEffects)	ANKRD1_15361_37	SeqId.15361-37	SomaScan v4	NA	NA	NA	NA
HTATIP2	Q9BUP3	16637	CIS	Depression_iPSYCH_2023	deCODE_Specific	+,NA	NA	0.058397	0.058397	deCODE	deCODE	0.642023	218.288	random	0.058397	0.0210922	0.0111439	-0.000749516	0.0429339	FALSE	FALSE	0.05	16.620808404783,0.342032995720828	1.05264	16	11_19418749_C_T,11_19567756_A_G,11_19880086_G_A,11_19974291_G_A,11_20032201_G_T,11_20066347_T_G,11_20213014_A_C,11_20304545_G_A,11_20365108_C_T,11_20606491_T_C,11_20711473_T_C,11_20937248_T_C,11_20985485_C_T,11_21227425_A_G,11_21240798_G_A,11_21352971_T_C	0.0607092	3.32e-05	TRUE	0	-0.000877749	0.00282037	0.760221	17.3357	17.3095	17.2166	17.3129	0.00154862	15	15	14	15	15	0.299197	0.300699	0.24482	0.300505	1	NA	NA	NA	NA	NA	NA	NA	NA	NA	NA	NA	NA	NA	NA	NA	NA	NA	NA	NA	NA	NA	NA	NA	NA	NA	NA	NA	NA	NA	NA	NA	NA	NA	NA	NA	NA	NA	NA	NA	NA	HTATIP2	0.0467964	16	0.0209562	0.0105406	Ivw(FixedEffects)	HTATIP2_10630_5	SeqId.10630-5	SomaScan v4	NA	NA	NA	NA
PSMB6	P28072	9543	TRANS	BIP_PGC3_noukb	deCODE_Specific	+,NA	NA	0.0320667	0.0320667	deCODE	deCODE	0.242136	218.406	fixed	0.0320667	0.168307	0.0785169	0.0144168	0.322198	FALSE	FALSE	0.05	4.12905029805892,0.12687852465633	1.43685	3	1_196695521_C_T,22_32497933_C_T,3_165787389_A_G	0.00679139	2.74e-05	TRUE	1e-43	0.00634488	0.0323033	0.87653	4.51712	4.42264	4.34932	4.42104	0.000448842	2	2	1	2	2	0.104501	0.109556	0.0370237	0.109644	0.999776	NA	NA	NA	NA	NA	NA	NA	NA	NA	NA	NA	NA	NA	NA	NA	NA	NA	NA	NA	NA	NA	NA	NA	NA	NA	NA	NA	NA	NA	NA	NA	NA	NA	NA	NA	NA	NA	NA	NA	NA	PSMB6	0.0231869	3	0.174904	0.0770387	Ivw(FixedEffects)	PSMB6_10530_8	SeqId.10530-8	SomaScan v4	NA	NA	NA	NA
LCN2	P80188	6526	CIS	Depression_iPSYCH_2023	deCODE_Specific	+,NA	NA	0.0584545	0.0584545	deCODE	deCODE	0.640771	218.503	fixed	0.0584545	0.129777	0.0685828	-0.00464239	0.264197	FALSE	FALSE	0.05	NA	1	1	9_128148408_A_G	0.00147661	5.71e-06	TRUE	3.88e-11	NA	NA	NA	NA	NA	NA	NA	NA	NA	NA	NA	NA	NA	NA	NA	NA	NA	NA	NA	NA	NA	NA	NA	NA	NA	NA	NA	NA	NA	NA	NA	NA	NA	NA	NA	NA	NA	NA	NA	NA	NA	NA	NA	NA	NA	NA	NA	NA	NA	NA	NA	NA	NA	NA	NA	NA	NA	NA	LCN2	0.0499191	1	0.129777	0.0661908	Wald ratio	LCN2_2836_68	SeqId.2836-68	SomaScan v4	NA	NA	NA	NA
LIF	P15018	6596	TRANS	PGC3_SCZ_NoUKB	deCODE_Specific	+,NA	NA	0.0320971	0.0320971	deCODE	deCODE	0.255988	218.613	fixed	0.0320971	0.170928	0.0797535	0.0146136	0.327242	FALSE	FALSE	0.05	0.910761140289623,0.339912546443755	0.954338	2	1_196695521_C_T,2_3592552_C_T	0.00460438	3.61e-05	TRUE	5.39e-26	NA	NA	NA	0.960101	0.933975	NA	0.933779	7.7e-05	1	1	NA	1	1	0.327161	0.333832	NA	0.333883	0.993001	NA	NA	NA	NA	NA	NA	NA	NA	NA	NA	NA	NA	NA	NA	NA	NA	NA	NA	NA	NA	NA	NA	NA	NA	NA	NA	NA	NA	NA	NA	NA	NA	NA	NA	NA	NA	NA	NA	NA	NA	LIF	0.0276466	2	0.172842	0.0784837	Ivw(FixedEffects)	LIF_7790_21	SeqId.7790-21	SomaScan v4	NA	NA	NA	NA
STK17B	O94768	11396	TRANS	Cognition_Meta	deCODE_Specific	+,NA	NA	0.0320999	0.0320999	deCODE	deCODE	0.282471	218.633	fixed	0.0320999	0.0509537	0.023775	0.00435558	0.0975519	FALSE	FALSE	0.05	9.23420812185054,0.00237535107048743	3.03878	2	1_196695521_C_T,3_165762312_G_A	0.00793551	6.95e-05	TRUE	3.9e-45	NA	NA	NA	10.277	10.1064	NA	10.0995	0.00013834	1	1	NA	1	1	0.00134697	0.00147756	NA	0.00148311	0.990616	NA	NA	NA	NA	NA	NA	NA	NA	NA	NA	NA	NA	NA	NA	NA	NA	NA	NA	NA	NA	NA	NA	NA	NA	NA	NA	NA	NA	NA	NA	NA	NA	NA	NA	NA	NA	NA	NA	NA	NA	STK17B	0.0344985	2	0.0489955	0.0231745	Ivw(FixedEffects)	STK17B_5249_31	SeqId.5249-31	SomaScan v4	NA	NA	NA	NA
RTBDN	Q9BSG5	30310	CIS	Cognition_Meta	UKBB-PPP_Specific	NA,-	NA	0.0585283	0.0585283	UKBB_PPP	UKBB_PPP	0.528451	218.779	NA	NA	NA	NA	NA	NA	NA	NA	NA	NA	NA	NA	NA	NA	NA	NA	NA	NA	NA	NA	NA	NA	NA	NA	NA	NA	NA	NA	NA	NA	NA	NA	NA	NA	NA	fixed	0.0585283	-0.0369353	0.0195247	-0.075203	0.00133245	FALSE	FALSE	0.05	2.07267959413348,0.149957846986321	1.43968	2	19_12821455_G_A,19_12950636_A_G	0.0133163	2.71e-05	TRUE	5.64e-79	NA	NA	NA	2.11354	2.09739	NA	2.09732	2.11e-05	1	1	NA	1	1	0.146001	0.147551	NA	0.147558	0.996333	0.0573626	2	-0.0368738	0.0194018	Ivw(FixedEffects)	NA	NA	NA	NA	NA	NA	NA	NA	NA	RTBDN:Q9BSG5:Oncology	OID21343	Oncology	Olink Explore
STIM1	Q13586	11386	TRANS	BIP_PGC3_noukb	deCODE_Specific	-,NA	NA	0.0321254	0.0321254	deCODE	deCODE	0.24231	218.806	fixed	0.0321254	-0.26567	0.12398	-0.508667	-0.0226738	FALSE	FALSE	0.05	1.00704281523842,0.315612332736148	1.00352	2	17_28367840_G_A,3_56815721_T_C	0.00273299	1.77e-05	TRUE	6.24e-18	NA	NA	NA	1.10609	1.05105	NA	1.05045	0.000103101	1	1	NA	1	1	0.292933	0.305264	NA	0.305403	0.991899	NA	NA	NA	NA	NA	NA	NA	NA	NA	NA	NA	NA	NA	NA	NA	NA	NA	NA	NA	NA	NA	NA	NA	NA	NA	NA	NA	NA	NA	NA	NA	NA	NA	NA	NA	NA	NA	NA	NA	NA	STIM1	0.0238411	2	-0.272017	0.120378	Ivw(FixedEffects)	STIM1_8916_32	SeqId.8916-32	SomaScan v4	NA	NA	NA	NA
OLFM4	Q6UX06	17190	CIS	Depression_iPSYCH_2023	UKBB-PPP_Specific	NA,-	NA	0.058549	0.058549	UKBB_PPP	UKBB_PPP	0.63993	218.856	NA	NA	NA	NA	NA	NA	NA	NA	NA	NA	NA	NA	NA	NA	NA	NA	NA	NA	NA	NA	NA	NA	NA	NA	NA	NA	NA	NA	NA	NA	NA	NA	NA	NA	NA	random	0.058549	-0.0152766	0.00807615	-0.0311055	0.000552404	FALSE	FALSE	0.05	15.1799435997909,0.438534901134157	1.00598	16	13_52889115_C_T,13_52951899_G_A,13_52955949_G_A,13_52964755_G_A,13_52976673_A_G,13_52981686_G_A,13_53022388_C_T,13_53035288_T_C,13_53040571_C_T,13_53189580_T_C,13_53197998_A_T,13_53226532_A_T,13_53227069_T_G,13_53232929_G_A,13_53376378_A_G,13_53563614_G_A	0.129874	2.97e-05	TRUE	0	-0.0153137	0.00832573	0.0871677	15.5832	15.5723	12.2001	15.5726	0.00395769	15	15	14	15	15	0.410281	0.411034	0.59024	0.411012	1	0.0532652	16	-0.0154897	0.00801426	Ivw(FixedEffects)	NA	NA	NA	NA	NA	NA	NA	NA	NA	OLFM4:Q6UX06:Inflammation_II	OID30665	Inflammation_II	Olink Explore
GCA	P28676	15990	CIS	BIP_PGC3_noukb	deCODE_Specific	+,NA	NA	0.0585758	0.0585758	deCODE	deCODE	0.484417	218.957	fixed	0.0585758	0.0621502	0.03286	-0.00225421	0.126555	FALSE	FALSE	0.05	NA	1	1	2_162352383_T_G	0.0254048	1.02e-05	TRUE	2.26e-175	NA	NA	NA	NA	NA	NA	NA	NA	NA	NA	NA	NA	NA	NA	NA	NA	NA	NA	NA	NA	NA	NA	NA	NA	NA	NA	NA	NA	NA	NA	NA	NA	NA	NA	NA	NA	NA	NA	NA	NA	NA	NA	NA	NA	NA	NA	NA	NA	NA	NA	NA	NA	NA	NA	NA	NA	NA	NA	GCA	0.0581316	1	0.0621502	0.032802	Wald ratio	GCA_12594_5	SeqId.12594-5	SomaScan v4	NA	NA	NA	NA
NFKB1	P19838	7794	TRANS	BIP_PGC3_noukb	BOTH	-,-	0.0785944	0.0322038	0.470217	UKBB_PPP	deCODE	0.242632	219.34	random	0.470217	-0.0756111	0.104706	-0.280831	0.129609	FALSE	FALSE	0.05	2.95948506900475,0.397914055789436	0.993225	4	11_198986_T_C,11_5679844_C_A,12_54318524_G_A,9_32156024_C_T	0.0037344	1.06e-05	TRUE	3.02e-25	-0.0223684	0.0157074	0.290442	3.1349	NA	1.10693	3.11882	0.000443814	3	NA	2	3	3	0.37129	NA	0.574955	0.373666	0.999998	random	0.0322038	-0.157009	0.0733043	-0.300682	-0.0133347	FALSE	FALSE	0.05	5.70668203064329,0.574385119790124	0.902907	8	11_180258_T_C,12_111395984_G_A,12_54325905_A_G,15_96966887_A_G,3_56815721_T_C,5_132316836_A_C,7_106732457_G_A,9_4744743_T_C	0.00942227	3.14e-05	TRUE	5.41e-57	0.0536983	0.0235516	0.0627978	6.00511	5.91079	0.806611	5.90922	0.000803277	7	7	6	7	7	0.539153	0.550204	0.991895	0.550389	1	0.0244614	8	-0.16225	0.0721174	Ivw(FixedEffects)	NFKB1	0.431404	4	-0.0812496	0.103267	Ivw(FixedEffects)	NFKB1_9869_28	SeqId.9869-28	SomaScan v4	NFKB1:P19838:Cardiometabolic_II	OID30160	Cardiometabolic_II	Olink Explore
EIF4E2	O60573	3293	TRANS	BIP_PGC3_noukb	deCODE_Specific	-,NA	NA	0.0322539	0.0322539	deCODE	deCODE	0.242741	219.681	fixed	0.0322539	-0.232582	0.10862	-0.445473	-0.0196913	FALSE	FALSE	0.05	0.763908962375081,0.682526120276784	0.618025	3	11_198986_T_C,12_54336088_T_C,3_56815721_T_C	0.00379392	1.62e-05	TRUE	5.01e-25	0.0261251	0.0318578	0.562738	0.793346	0.766047	0.12086	0.765929	7.84e-05	2	2	1	2	2	0.672554	0.681797	0.728104	0.681837	0.999961	NA	NA	NA	NA	NA	NA	NA	NA	NA	NA	NA	NA	NA	NA	NA	NA	NA	NA	NA	NA	NA	NA	NA	NA	NA	NA	NA	NA	NA	NA	NA	NA	NA	NA	NA	NA	NA	NA	NA	NA	EIF4E2	0.0269914	3	-0.23526	0.106373	Ivw(FixedEffects)	EIF4E2_9745_20	SeqId.9745-20	SomaScan v4	NA	NA	NA	NA
WARS1	P23381	12729	CIS	Depression_iPSYCH_2023	BOTH	+,+	0.0587767	0.0587767	0.110197	metap	UKBB_PPP	0.640546	219.707	fixed	0.0961504	0.0314789	0.0189198	-0.00560316	0.0685609	FALSE	FALSE	0.05	NA	1	1	14_100370893_C_T	0.0198343	4.01e-06	TRUE	7.78e-145	NA	NA	NA	NA	NA	NA	NA	NA	NA	NA	NA	NA	NA	NA	NA	NA	NA	NA	fixed	0.110197	0.0310074	0.0194123	-0.00704001	0.0690549	FALSE	FALSE	0.05	NA	1	1	14_100379120_C_A	0.0262501	3.83e-06	TRUE	5.41e-184	NA	NA	NA	NA	NA	NA	NA	NA	NA	NA	NA	NA	NA	NA	NA	NA	NA	NA	0.10969	1	0.0310074	0.0193847	Wald ratio	WARS	0.0955007	1	0.0314789	0.0188828	Wald ratio	WARS_9870_17	SeqId.9870-17	SomaScan v4	WARS:P23381:Neurology	OID21084	Neurology	Olink Explore
GATM	P50440	4175	CIS	PGC3_SCZ_NoUKB	deCODE_Specific	+,NA	NA	0.0588034	0.0588034	deCODE	deCODE	0.453211	219.807	fixed	0.0588034	0.0932987	0.0493733	-0.00347113	0.190069	FALSE	FALSE	0.05	NA	1	1	15_45353180_G_A	0.0108421	2.22e-05	TRUE	9.52e-65	NA	NA	NA	NA	NA	NA	NA	NA	NA	NA	NA	NA	NA	NA	NA	NA	NA	NA	NA	NA	NA	NA	NA	NA	NA	NA	NA	NA	NA	NA	NA	NA	NA	NA	NA	NA	NA	NA	NA	NA	NA	NA	NA	NA	NA	NA	NA	NA	NA	NA	NA	NA	NA	NA	NA	NA	NA	NA	GATM	0.0576339	1	0.0932987	0.0491441	Wald ratio	GATM_18188_12	SeqId.18188-12	SomaScan v4	NA	NA	NA	NA
NIT2	Q9NQR4	29878	CIS	Cognition_Meta	BOTH	+,+	0.0588078	0.0588078	0.138163	metap	deCODE	0.529696	219.824	fixed	0.138163	0.0462705	0.0312076	-0.0148953	0.107436	FALSE	FALSE	0.05	0.831518080155305,0.361833927337122	0.911876	2	3_100372272_A_G,3_99455818_G_A	0.00407993	1.49e-05	TRUE	6.44e-25	NA	NA	NA	0.836351	0.825817	NA	0.82579	3.67e-05	1	1	NA	1	1	0.360443	0.363485	NA	0.363493	0.995165	fixed	0.0767379	0.0743598	0.0420127	-0.00798361	0.156703	FALSE	FALSE	0.05	NA	1	1	3_100417800_A_G	0.00288656	1.54e-05	TRUE	1.74e-17	NA	NA	NA	NA	NA	NA	NA	NA	NA	NA	NA	NA	NA	NA	NA	NA	NA	NA	0.0720185	1	0.0743598	0.0413339	Wald ratio	NIT2	0.131607	2	0.0465288	0.0308589	Ivw(FixedEffects)	NIT2_17808_37	SeqId.17808-37	SomaScan v4	NIT2:Q9NQR4:Cardiometabolic_II	OID30336	Cardiometabolic_II	Olink Explore
NIT1	Q86X76	7828	CIS	PGC3_SCZ_NoUKB	UKBB-PPP_Specific	NA,-	NA	0.0588207	0.0588207	UKBB_PPP	UKBB_PPP	0.452411	219.872	NA	NA	NA	NA	NA	NA	NA	NA	NA	NA	NA	NA	NA	NA	NA	NA	NA	NA	NA	NA	NA	NA	NA	NA	NA	NA	NA	NA	NA	NA	NA	NA	NA	NA	NA	fixed	0.0588207	-0.086216	0.0456282	-0.175646	0.00321372	FALSE	FALSE	0.05	NA	1	1	1_161100460_C_A	0.0271423	2.96e-05	TRUE	5.43e-148	NA	NA	NA	NA	NA	NA	NA	NA	NA	NA	NA	NA	NA	NA	NA	NA	NA	NA	0.0583758	1	-0.086216	0.0455479	Wald ratio	NA	NA	NA	NA	NA	NA	NA	NA	NA	NIT1:Q86X76:Cardiometabolic_II	OID30252	Cardiometabolic_II	Olink Explore
SORCS2	Q96PQ0	16698	CIS	BIP_PGC3_noukb	UKBB-PPP_Specific	NA,+	NA	0.0588852	0.0588852	UKBB_PPP	UKBB_PPP	0.4859	220.113	NA	NA	NA	NA	NA	NA	NA	NA	NA	NA	NA	NA	NA	NA	NA	NA	NA	NA	NA	NA	NA	NA	NA	NA	NA	NA	NA	NA	NA	NA	NA	NA	NA	NA	NA	random	0.0588852	0.0502927	0.0266233	-0.00188797	0.102473	FALSE	FALSE	0.05	8.01760000624098,0.431752785701845	1.0011	9	4_7126013_C_T,4_7182643_A_G,4_7209057_T_A,4_7316409_A_C,4_7360115_T_G,4_7531843_A_G,4_7664453_C_A,4_7705118_T_C,4_7741556_T_G	0.0490183	3.39e-05	TRUE	0	0.00836427	0.00645571	0.236186	8.24742	8.23539	6.56874	8.23617	0.00179757	8	8	7	8	8	0.409682	0.410821	0.475118	0.410747	1	0.0550262	9	0.0509054	0.0265316	Ivw(FixedEffects)	NA	NA	NA	NA	NA	NA	NA	NA	NA	SORCS2:Q96PQ0:Oncology	OID21262	Oncology	Olink Explore
CBX3	Q13185	1553	TRANS	Cognition_Meta	deCODE_Specific	-,NA	NA	0.0323288	0.0323288	deCODE	deCODE	0.284118	220.192	fixed	0.0323288	-0.102717	0.0479914	-0.196778	-0.00865559	FALSE	FALSE	0.05	0.326245613946067,0.567878214533836	0.571179	2	3_165737501_A_C,9_83027397_T_C	0.00188653	2.54e-05	TRUE	2.23e-11	NA	NA	NA	0.350377	0.325826	NA	0.325738	3.41e-06	1	1	NA	1	1	0.5539	0.568127	NA	0.568179	0.998526	NA	NA	NA	NA	NA	NA	NA	NA	NA	NA	NA	NA	NA	NA	NA	NA	NA	NA	NA	NA	NA	NA	NA	NA	NA	NA	NA	NA	NA	NA	NA	NA	NA	NA	NA	NA	NA	NA	NA	NA	CBX3	0.0246191	2	-0.103757	0.0461688	Ivw(FixedEffects)	CBX3_18868_7	SeqId.18868-7	SomaScan v4	NA	NA	NA	NA
RSPO3	Q9BXY4	20866	TRANS	BIP_PGC3_noukb	BOTH	+,+	0.0975376	0.0323478	0.612731	deCODE	UKBB_PPP	0.24318	220.321	fixed	0.0323478	0.209977	0.098116	0.0176728	0.402281	FALSE	FALSE	0.05	3.51005558964853,0.172902436432092	1.32477	3	12_7089608_C_T,20_45345427_C_T,6_125084060_C_A	0.00466972	2.77e-05	TRUE	9.7e-30	0.0217675	0.0179509	0.439014	4.15828	4.0173	1.68322	4.01418	0.000495835	2	2	1	2	2	0.125038	0.134169	0.194497	0.134379	0.999752	random	0.612731	0.0445408	0.0879942	-0.127925	0.217006	FALSE	FALSE	0.05	21.5489124867399,0.0104239849776022	1.54736	10	13_73609701_T_C,16_20381010_G_A,16_3693045_T_C,19_55027704_T_G,20_45344561_A_C,3_56815721_T_C,6_125939035_G_A,6_160671406_C_T,6_160748032_T_C,8_105569300_A_T	0.0187907	8.6e-05	TRUE	7.92e-113	0.022612	0.0153402	0.1787	23.7349	23.6993	18.6655	23.6981	0.00715067	9	9	8	9	9	0.00474063	0.00480294	0.0167549	0.00480498	1	0.328651	10	0.0545561	0.0558499	Ivw(FixedEffects)	RSPO3	0.0181743	3	0.225632	0.0955241	Ivw(FixedEffects)	RSPO3_13094_75	SeqId.13094-75	SomaScan v4	RSPO3:Q9BXY4:Oncology	OID21415	Oncology	Olink Explore
MLEC	Q14165	28973	TRANS	BIP_PGC3_noukb	deCODE_Specific	-,NA	NA	0.0323501	0.0323501	deCODE	deCODE	0.242929	220.337	fixed	0.0323501	-0.249704	0.116681	-0.478394	-0.0210135	FALSE	FALSE	0.05	1.31139886497343,0.519078874960928	0.809753	3	1_247876149_C_T,11_198986_T_C,3_56815721_T_C	0.00309648	1.87e-05	TRUE	3.58e-20	-0.0180381	0.0555087	0.799977	1.44908	1.3846	1.31067	1.38391	0.000142801	2	2	1	2	2	0.484548	0.500425	0.252273	0.500596	0.999929	NA	NA	NA	NA	NA	NA	NA	NA	NA	NA	NA	NA	NA	NA	NA	NA	NA	NA	NA	NA	NA	NA	NA	NA	NA	NA	NA	NA	NA	NA	NA	NA	NA	NA	NA	NA	NA	NA	NA	NA	MLEC	0.0233728	3	-0.25712	0.113404	Ivw(FixedEffects)	MLEC_6285_71	SeqId.6285-71	SomaScan v4	NA	NA	NA	NA
FAM3C	Q92520	18664	TRANS	Depression_iPSYCH_2023	UKBB-PPP_Specific	NA,-	NA	0.0323525	0.0323525	UKBB_PPP	UKBB_PPP	0.910549	220.353	NA	NA	NA	NA	NA	NA	NA	NA	NA	NA	NA	NA	NA	NA	NA	NA	NA	NA	NA	NA	NA	NA	NA	NA	NA	NA	NA	NA	NA	NA	NA	NA	NA	NA	NA	random	0.0323525	-0.0822971	0.0384561	-0.15767	-0.00692456	FALSE	FALSE	0.05	2.75597043858302,0.737545596025298	0.742424	6	11_117061845_C_T,14_40139564_A_C,16_20350628_C_T,17_76651952_T_C,7_151717243_T_C,7_155877481_T_C	0.00730825	1.23e-05	TRUE	8.13e-49	-0.011054	0.00870105	0.2728	2.86698	2.8131	1.25301	2.81256	0.000239897	5	5	4	5	5	0.720484	0.728774	0.869296	0.728856	1	0.0265352	6	-0.0839878	0.0378615	Ivw(FixedEffects)	NA	NA	NA	NA	NA	NA	NA	NA	NA	FAM3C:Q92520:Cardiometabolic	OID20233	Cardiometabolic	Olink Explore
STX18	Q9P2W9	15942	TRANS	PGC3_SCZ_NoUKB	deCODE_Specific	+,NA	NA	0.0323532	0.0323532	deCODE	deCODE	0.257728	220.358	fixed	0.0323532	0.185672	0.086762	0.015622	0.355723	FALSE	FALSE	0.05	0.179157035306919,0.672098674059066	0.423269	2	1_196695521_C_T,3_165760452_G_T	0.00426785	3.05e-05	TRUE	2.1e-24	NA	NA	NA	0.183463	0.177514	NA	0.177502	1.63e-05	1	1	NA	1	1	0.668414	0.673518	NA	0.673529	0.996776	NA	NA	NA	NA	NA	NA	NA	NA	NA	NA	NA	NA	NA	NA	NA	NA	NA	NA	NA	NA	NA	NA	NA	NA	NA	NA	NA	NA	NA	NA	NA	NA	NA	NA	NA	NA	NA	NA	NA	NA	STX18	0.0294148	2	0.186018	0.0854123	Ivw(FixedEffects)	STX18_9037_1	SeqId.9037-1	SomaScan v4	NA	NA	NA	NA
PSIP1	O75475	9527	TRANS	BIP_PGC3_noukb	BOTH	-,-	0.118088	0.0323812	0.779315	UKBB_PPP	deCODE	0.242895	220.548	fixed	0.779315	-0.0413559	0.147588	-0.330623	0.247911	FALSE	FALSE	0.05	NA	1	1	1_156734821_G_A	0.001717	2.26e-07	TRUE	2.04e-13	NA	NA	NA	NA	NA	NA	NA	NA	NA	NA	NA	NA	NA	NA	NA	NA	NA	NA	random	0.0323812	-0.118435	0.055352	-0.226923	-0.00994726	FALSE	FALSE	0.05	3.74100023980973,0.711677652500525	0.78962	7	10_113588287_G_A,11_196944_C_T,12_111446804_T_C,12_54298277_A_G,3_56815721_T_C,3_56907084_T_C,8_105569300_A_T	0.0167886	2.47e-05	TRUE	5.95e-107	0.000819541	0.00906491	0.931473	3.88576	3.85203	3.87759	3.8518	0.000435827	6	6	5	6	6	0.692133	0.696693	0.567172	0.696724	1	0.0285039	7	-0.120316	0.0549318	Ivw(FixedEffects)	PSIP1	0.779176	1	-0.0413559	0.147493	Wald ratio	PSIP1_17176_13	SeqId.17176-13	SomaScan v4	PSIP1:O75475:Inflammation	OID20534	Inflammation	Olink Explore
SNCG	O76070	11141	CIS	BIP_PGC3_noukb	UKBB-PPP_Specific	NA,+	NA	0.0590559	0.0590559	UKBB_PPP	UKBB_PPP	0.486235	220.751	NA	NA	NA	NA	NA	NA	NA	NA	NA	NA	NA	NA	NA	NA	NA	NA	NA	NA	NA	NA	NA	NA	NA	NA	NA	NA	NA	NA	NA	NA	NA	NA	NA	NA	NA	random	0.0590559	0.0445561	0.0236024	-0.00170378	0.0908159	FALSE	FALSE	0.05	1.81694035701918,0.611255481116002	0.778233	4	10_86732003_C_T,10_86948372_A_C,10_87057233_C_T,10_87600893_T_G	0.0647366	1.51e-05	TRUE	0	0.0187978	0.0320112	0.616514	1.81968	NA	1.47485	1.81741	0.00037705	3	NA	2	3	3	0.610661	NA	0.478344	0.611153	0.999998	0.0585178	4	0.0446084	0.0235799	Ivw(FixedEffects)	NA	NA	NA	NA	NA	NA	NA	NA	NA	SNCG:O76070:Neurology	OID20971	Neurology	Olink Explore
EIF2AK3	Q9NZJ5	3255	TRANS	PGC3_SCZ_NoUKB	UKBB-PPP_Specific	NA,-	NA	0.0324313	0.0324313	UKBB_PPP	UKBB_PPP	0.258049	220.89	NA	NA	NA	NA	NA	NA	NA	NA	NA	NA	NA	NA	NA	NA	NA	NA	NA	NA	NA	NA	NA	NA	NA	NA	NA	NA	NA	NA	NA	NA	NA	NA	NA	NA	NA	fixed	0.0324313	-0.18927	0.088483	-0.362693	-0.0158464	FALSE	FALSE	0.05	1.84012658050304,0.174936111965094	1.35651	2	3_56815721_T_C,8_105569300_A_T	0.00426758	4.29e-05	TRUE	2.4e-22	NA	NA	NA	1.90207	1.83621	NA	1.83535	0.000129238	1	1	NA	1	1	0.167847	0.175395	NA	0.175497	0.99093	0.0250555	2	-0.193693	0.0864491	Ivw(FixedEffects)	NA	NA	NA	NA	NA	NA	NA	NA	NA	EIF2AK3:Q9NZJ5:Cardiometabolic_II	OID30060	Cardiometabolic_II	Olink Explore
PLA2G2D	Q9UNK4	9033	TRANS	Cognition_Meta	deCODE_Specific	+,NA	NA	0.0324456	0.0324456	deCODE	deCODE	0.284777	220.987	fixed	0.0324456	0.0896003	0.0418913	0.00749492	0.171706	FALSE	FALSE	0.05	4.42347616063545,0.0354477518645173	2.10321	2	1_196695521_C_T,14_106473508_T_C	0.00281127	4.89e-05	TRUE	1.75e-15	NA	NA	NA	4.64569	NA	NA	4.3899	6.93e-05	1	NA	NA	1	1	0.0311317	NA	NA	0.0361525	0.993358	NA	NA	NA	NA	NA	NA	NA	NA	NA	NA	NA	NA	NA	NA	NA	NA	NA	NA	NA	NA	NA	NA	NA	NA	NA	NA	NA	NA	NA	NA	NA	NA	NA	NA	NA	NA	NA	NA	NA	NA	PLA2G2D	0.0174485	2	0.0948799	0.0399138	Ivw(FixedEffects)	PLA2G2D_16298_84	SeqId.16298-84	SomaScan v4	NA	NA	NA	NA
CNTNAP5	Q8WYK1	18748	TRANS	Cognition_Meta	deCODE_Specific	+,NA	NA	0.0324768	0.0324768	deCODE	deCODE	0.284684	221.2	fixed	0.0324768	0.0394719	0.0184578	0.00329524	0.0756485	FALSE	FALSE	0.05	9.16454720469332,0.0102316072251955	2.14062	3	1_196695521_C_T,17_28389898_G_T,3_165761011_C_T	0.0129497	6.69e-05	TRUE	3.1e-76	-0.00714985	0.0101111	0.608164	9.60211	9.4995	6.40128	9.49705	9.58e-05	2	2	1	2	2	0.00822106	0.00865385	0.0114038	0.00866447	0.999952	NA	NA	NA	NA	NA	NA	NA	NA	NA	NA	NA	NA	NA	NA	NA	NA	NA	NA	NA	NA	NA	NA	NA	NA	NA	NA	NA	NA	NA	NA	NA	NA	NA	NA	NA	NA	NA	NA	NA	NA	CNTNAP5	0.0319467	3	0.0389906	0.0181768	Ivw(FixedEffects)	CNTNAP5_9044_1	SeqId.9044-1	SomaScan v4	NA	NA	NA	NA
PKN1	Q16512	9405	TRANS	Cognition_Meta	deCODE_Specific	-,NA	NA	0.0324839	0.0324839	deCODE	deCODE	0.28438	221.248	random	0.0324839	-0.050105	0.023431	-0.0960289	-0.00418105	FALSE	FALSE	0.05	16.2812023490771,0.0226678237150434	1.52509	8	11_114264054_T_A,11_115198093_T_C,11_116067733_C_T,11_116505867_G_T,11_117823256_G_A,12_7072518_A_C,2_27588855_A_G,3_165744047_A_G	0.0190012	0.000154594	TRUE	1.69e-105	-0.0126965	0.00522685	0.0512259	17.9209	17.6477	9.03538	17.6424	0.00337415	7	7	6	7	7	0.0123321	0.0136649	0.171598	0.0136921	1	NA	NA	NA	NA	NA	NA	NA	NA	NA	NA	NA	NA	NA	NA	NA	NA	NA	NA	NA	NA	NA	NA	NA	NA	NA	NA	NA	NA	NA	NA	NA	NA	NA	NA	NA	NA	NA	NA	NA	NA	PKN1	0.000457125	8	-0.0527687	0.0150566	Ivw(FixedEffects)	PKN1_12562_1	SeqId.12562-1	SomaScan v4	NA	NA	NA	NA
SNAP25	P60880	11132	CIS	Cognition_Meta	UKBB-PPP_Specific	NA,+	NA	0.0591971	0.0591971	UKBB_PPP	UKBB_PPP	0.53192	221.279	NA	NA	NA	NA	NA	NA	NA	NA	NA	NA	NA	NA	NA	NA	NA	NA	NA	NA	NA	NA	NA	NA	NA	NA	NA	NA	NA	NA	NA	NA	NA	NA	NA	NA	NA	fixed	0.0591971	0.0526539	0.0279076	-0.00204387	0.107352	FALSE	FALSE	0.05	0.455149715594405,0.499899527315961	0.674648	2	20_10005281_T_C,20_10262538_G_A	0.00684172	1.92e-05	TRUE	4.61e-40	NA	NA	NA	0.457049	0.449959	NA	0.449947	4.35e-06	1	1	NA	1	1	0.499007	0.502354	NA	0.50236	0.998336	0.0562405	2	0.0528005	0.0276563	Ivw(FixedEffects)	NA	NA	NA	NA	NA	NA	NA	NA	NA	SNAP25:P60880:Neurology_II	OID30811	Neurology_II	Olink Explore
TESC	Q96BS2	26065	TRANS	Depression_iPSYCH_2023	deCODE_Specific	+,NA	NA	0.0325229	0.0325229	deCODE	deCODE	0.911578	221.513	random	0.0325229	0.0499201	0.0233498	0.00415533	0.0956849	FALSE	FALSE	0.05	16.7449429334734,0.211227693084044	1.13493	14	1_27123409_G_A,12_114938067_G_A,12_115114793_T_C,12_115148865_A_C,12_115641858_A_G,12_115924889_A_G,12_115999234_G_A,12_118040273_T_G,12_118064308_T_C,12_118850441_T_C,12_121001795_G_A,2_218328032_G_A,3_56815721_T_C,8_105569300_A_T	0.0196682	3.63e-05	TRUE	1.86e-135	0.00598123	0.00533239	0.283943	17.6734	17.4987	15.9962	17.5092	0.000704838	13	13	12	13	13	0.170319	0.177498	0.191409	0.177059	1	NA	NA	NA	NA	NA	NA	NA	NA	NA	NA	NA	NA	NA	NA	NA	NA	NA	NA	NA	NA	NA	NA	NA	NA	NA	NA	NA	NA	NA	NA	NA	NA	NA	NA	NA	NA	NA	NA	NA	NA	TESC	0.00999989	14	0.0521106	0.0202306	Ivw(FixedEffects)	TESC_12831_21	SeqId.12831-21	SomaScan v4	NA	NA	NA	NA
NFX1	Q12986	7803	TRANS	PGC3_SCZ_NoUKB	UKBB-PPP_Specific	NA,-	NA	0.0325298	0.0325298	UKBB_PPP	UKBB_PPP	0.258531	221.561	NA	NA	NA	NA	NA	NA	NA	NA	NA	NA	NA	NA	NA	NA	NA	NA	NA	NA	NA	NA	NA	NA	NA	NA	NA	NA	NA	NA	NA	NA	NA	NA	NA	NA	NA	fixed	0.0325298	-0.246414	0.115263	-0.472326	-0.0205024	FALSE	FALSE	0.05	1.6044815236653,0.20526926800827	1.26668	2	2_27508073_T_C,3_56815721_T_C	0.00262913	4.28e-05	TRUE	1.4e-13	NA	NA	NA	1.67797	1.58116	NA	1.57933	0.000103018	1	1	NA	1	1	0.195195	0.208593	NA	0.208858	0.991902	0.0221928	2	-0.254157	0.111129	Ivw(FixedEffects)	NA	NA	NA	NA	NA	NA	NA	NA	NA	NFX1:Q12986:Cardiometabolic_II	OID30158	Cardiometabolic_II	Olink Explore
AGXT	P21549	341	TRANS	PGC3_SCZ_NoUKB	UKBB-PPP_Specific	NA,+	NA	0.0325317	0.0325317	UKBB_PPP	UKBB_PPP	0.258244	221.574	NA	NA	NA	NA	NA	NA	NA	NA	NA	NA	NA	NA	NA	NA	NA	NA	NA	NA	NA	NA	NA	NA	NA	NA	NA	NA	NA	NA	NA	NA	NA	NA	NA	NA	NA	random	0.0325317	0.0954473	0.0446471	0.00794054	0.182954	FALSE	FALSE	0.05	27.1563166883036,0.0397780803000053	1.30279	17	1_155103603_C_T,1_16178825_A_G,10_100164661_T_C,11_62433986_A_G,11_73234296_C_T,14_94378610_C_T,18_58416822_T_C,19_19268740_C_T,19_33386049_C_T,19_45159037_G_A,19_54255803_T_C,22_43928975_G_A,4_145900258_C_A,5_31020414_A_G,8_125494452_G_A,8_78980050_T_C,9_114382224_C_T	0.0308611	0.000238109	TRUE	2.36e-160	0.00586127	0.00864257	0.507981	28.7591	28.5299	27.9035	28.5753	0.0038194	16	16	15	16	16	0.0256118	0.0273053	0.0221807	0.0269625	1	0.00327933	17	0.0991395	0.0337179	Ivw(FixedEffects)	NA	NA	NA	NA	NA	NA	NA	NA	NA	AGXT:P21549:Cardiometabolic	OID20139	Cardiometabolic	Olink Explore
CRELD1	Q96HD1	14630	CIS	PGC3_SCZ_NoUKB	BOTH	+,+	0.106907	0.0592916	0.375202	deCODE	UKBB_PPP	0.455097	221.632	random	0.0592916	0.0291423	0.0154517	-0.00114249	0.0594271	FALSE	FALSE	0.05	27.3729826311455,0.0962607832126439	1.20028	20	3_10124014_C_T,3_10204350_G_A,3_10357656_A_C,3_10434057_A_C,3_10526119_T_A,3_10624387_C_T,3_10781378_A_C,3_10802471_C_T,3_10879336_A_G,3_9019668_A_G,3_9115133_G_A,3_9159781_G_A,3_9183144_G_A,3_9206503_T_C,3_9288650_C_T,3_9424071_G_A,3_9492248_C_T,3_9500221_C_A,3_9904294_G_T,3_9929702_A_C	0.126729	0.000248285	TRUE	0	0.00029696	0.00849196	0.972489	30.71	30.6862	30.708	30.6881	0.0219023	19	19	18	19	19	0.043429	0.0436894	0.0311065	0.0436686	1	random	0.375202	0.0173506	0.019566	-0.0209981	0.0556992	FALSE	FALSE	0.05	2.09325041776738,0.83609744779656	0.647032	6	3_10219611_C_T,3_10488419_A_G,3_9228878_T_C,3_9785766_T_C,3_9945014_A_G,3_9968668_G_A	0.082529	2.19e-05	TRUE	0	0.00503969	0.0066696	0.491932	2.09798	2.09753	1.52702	2.09753	0.00154221	5	5	4	5	5	0.835429	0.835492	0.821845	0.835492	1	0.374395	6	0.017372	0.0195571	Ivw(FixedEffects)	CRELD1	0.0203415	20	0.0298037	0.0128465	Ivw(FixedEffects)	CRELD1_7628_40	SeqId.7628-40	SomaScan v4	CRELD1:Q96HD1:Inflammation_II	OID30619	Inflammation_II	Olink Explore
MCF2L	O15068	14576	CIS	Depression_iPSYCH_2023	deCODE_Specific	+,NA	NA	0.0592932	0.0592932	deCODE	deCODE	0.644297	221.638	fixed	0.0592932	0.0388443	0.020596	-0.0015231	0.0792117	FALSE	FALSE	0.05	1.8756241066705,0.170832331166519	1.36953	2	13_112877762_G_A,13_112924107_T_C	0.0201379	8.66e-06	TRUE	2.54e-143	NA	NA	NA	2.05152	2.04016	NA	2.04013	5.63e-05	1	1	NA	1	1	0.152054	0.153193	NA	0.153197	0.994012	NA	NA	NA	NA	NA	NA	NA	NA	NA	NA	NA	NA	NA	NA	NA	NA	NA	NA	NA	NA	NA	NA	NA	NA	NA	NA	NA	NA	NA	NA	NA	NA	NA	NA	NA	NA	NA	NA	NA	NA	MCF2L	0.0547203	2	0.0394088	0.0205138	Ivw(FixedEffects)	MCF2L_13934_3	SeqId.13934-3	SomaScan v4	NA	NA	NA	NA
RAB6B	Q9NRW1	14902	TRANS	PGC3_SCZ_NoUKB	deCODE_Specific	-,NA	NA	0.0325775	0.0325775	deCODE	deCODE	0.258307	221.885	random	0.0325775	-0.204548	0.0957062	-0.392129	-0.0169676	FALSE	FALSE	0.05	6.03994917867292,0.196184642862566	1.22882	5	11_65159740_A_C,3_56815721_T_C,7_106676033_G_A,9_132986115_C_A,9_97921471_C_T	0.00581863	9.15e-05	TRUE	8.68e-30	0.0159259	0.0354816	0.683981	6.29568	6.08288	5.89949	6.07656	0.000901475	4	4	3	4	4	0.178128	0.193044	0.116604	0.193503	1	NA	NA	NA	NA	NA	NA	NA	NA	NA	NA	NA	NA	NA	NA	NA	NA	NA	NA	NA	NA	NA	NA	NA	NA	NA	NA	NA	NA	NA	NA	NA	NA	NA	NA	NA	NA	NA	NA	NA	NA	RAB6B	0.00515732	5	-0.210938	0.0754147	Ivw(FixedEffects)	RAB6B_14271_23	SeqId.14271-23	SomaScan v4	NA	NA	NA	NA
TMEM106A	Q96A25	28288	TRANS	Depression_iPSYCH_2023	BOTH	+,+	0.0326189	0.0326189	0.102088	metap	deCODE	0.910523	222.168	random	0.102088	0.0564019	0.0345005	-0.0112179	0.124022	FALSE	FALSE	0.05	14.0877200013854,0.0496429831207238	1.41864	8	1_196695521_C_T,1_202142651_T_G,10_63311455_C_A,14_92735683_T_C,14_92750678_G_A,3_52830844_A_G,3_58329536_A_T,8_11856343_A_G	0.0132201	3.23e-05	TRUE	4.73e-90	-0.00353949	0.00648042	0.60464	15.1565	14.9499	14.4387	14.9433	0.000507278	7	7	6	7	7	0.0340443	0.036647	0.025102	0.0367333	1	random	0.0510698	0.0308684	0.0158227	-0.000143534	0.0618804	FALSE	FALSE	0.05	27.0216619139677,0.134655652593118	1.16236	21	1_202142651_T_G,1_2303193_G_A,10_63288546_C_A,12_121779004_A_G,14_92701678_T_A,14_92750678_G_A,15_51624636_T_C,16_81837364_C_T,17_7010333_G_A,19_55027704_T_G,2_27412596_A_G,3_123134833_G_A,3_58294963_A_G,4_101873464_A_T,5_132387259_C_T,5_151455788_A_G,7_38226147_A_T,7_80589645_C_T,8_105569300_A_T,8_11857591_A_T,9_27631392_G_A	0.0563832	5.13e-05	TRUE	0	0.00158431	0.00284813	0.584524	28.6152	28.5258	28.1566	28.5464	0.00139125	20	20	19	20	20	0.0956177	0.0975249	0.0804603	0.0970828	1	0.0155475	21	0.0326492	0.0134949	Ivw(FixedEffects)	TMEM106A	0.0104701	8	0.060955	0.0238114	Ivw(FixedEffects)	TMEM106A_10499_1	SeqId.10499-1	SomaScan v4	TMEM106A:Q96A25:Oncology_II	OID31411	Oncology_II	Olink Explore
SBDS	Q9Y3A5	19440	TRANS	BIP_PGC3_noukb	deCODE_Specific	-,NA	NA	0.0326302	0.0326302	deCODE	deCODE	0.244493	222.245	fixed	0.0326302	-0.155482	0.0727707	-0.29811	-0.0128542	FALSE	FALSE	0.05	1.58844442210694,0.451932606444304	0.891191	3	11_198986_T_C,3_56815721_T_C,7_65984049_C_A	0.00750587	1.86e-05	TRUE	1.64e-49	-0.00816002	0.010875	0.590193	1.69467	1.66372	1.08423	1.66353	0.000201181	2	2	1	2	2	0.428555	0.43524	0.297753	0.43528	0.999899	NA	NA	NA	NA	NA	NA	NA	NA	NA	NA	NA	NA	NA	NA	NA	NA	NA	NA	NA	NA	NA	NA	NA	NA	NA	NA	NA	NA	NA	NA	NA	NA	NA	NA	NA	NA	NA	NA	NA	NA	SBDS	0.0277903	3	-0.158213	0.0719074	Ivw(FixedEffects)	SBDS_3866_7	SeqId.3866-7	SomaScan v4	NA	NA	NA	NA
MNX1	P50219	4979	TRANS	Cognition_Meta	deCODE_Specific	+,NA	NA	0.032644	0.032644	deCODE	deCODE	0.285415	222.338	fixed	0.032644	0.0533043	0.0249501	0.00440297	0.102206	FALSE	FALSE	0.05	10.956486018716,0.00417666161033128	2.34056	3	1_196677131_A_G,14_100710432_G_A,3_165787389_A_G	0.00747787	7.73e-05	TRUE	6.62e-42	-0.00969385	0.0167441	0.665907	11.7276	NA	8.78356	11.5022	0.000113304	2	NA	1	2	2	0.00284046	NA	0.00303957	0.00317924	0.999943	NA	NA	NA	NA	NA	NA	NA	NA	NA	NA	NA	NA	NA	NA	NA	NA	NA	NA	NA	NA	NA	NA	NA	NA	NA	NA	NA	NA	NA	NA	NA	NA	NA	NA	NA	NA	NA	NA	NA	NA	MNX1	0.0287743	3	0.0529353	0.0242093	Ivw(FixedEffects)	MNX1_9576_58	SeqId.9576-58	SomaScan v4	NA	NA	NA	NA
OSM	P13725	8506	TRANS	BIP_PGC3_noukb	BOTH	+,+	0.0326577	0.0326577	0.105328	metap	UKBB_PPP	0.24443	222.431	fixed	0.0495689	0.235178	0.119765	0.000443266	0.469912	FALSE	FALSE	0.05	0.858681345231376,0.650938134606541	0.655241	3	1_196695521_C_T,11_73234296_C_T,4_41086294_G_T	0.00391913	1.48e-05	TRUE	7.51e-26	0.0181837	0.0250956	0.600819	0.890072	0.862291	0.365057	0.862145	0.000437478	2	2	1	2	2	0.640801	0.649764	0.545711	0.649812	0.999781	random	0.105328	0.0566246	0.0349631	-0.0119018	0.125151	FALSE	FALSE	0.05	8.15815506266878,0.699070378404734	0.861191	12	1_235942610_T_C,10_913171_T_C,11_73096424_G_A,11_73234296_C_T,12_111446804_T_C,14_87952898_T_C,16_11553636_T_C,17_40021029_T_C,19_51132488_C_T,2_43132926_A_T,4_152823767_T_G,5_148823373_C_T	0.0400884	3.18e-05	TRUE	4.82e-260	-0.0016718	0.00560404	0.771564	8.48621	8.46904	8.39722	8.46916	0.00110171	11	11	10	11	11	0.669201	0.670773	0.590098	0.670763	1	0.10032	12	0.0572196	0.0348198	Ivw(FixedEffects)	OSM	0.0422247	3	0.238461	0.117393	Ivw(FixedEffects)	OSM_14063_17	SeqId.14063-17	SomaScan v4	OSM:P13725:Inflammation	OID20574	Inflammation	Olink Explore
CD3G	P09693	1675	TRANS	PGC3_SCZ_NoUKB	deCODE_Specific	+,NA	NA	0.0326596	0.0326596	deCODE	deCODE	0.258656	222.445	fixed	0.0326596	0.232793	0.108973	0.0192097	0.446376	FALSE	FALSE	0.05	0.0592934731746178,0.807616139649744	0.243503	2	1_196677131_A_G,2_3592552_C_T	0.00263787	3.03e-05	TRUE	5.65e-15	NA	NA	NA	0.0622558	0.0591149	NA	0.0591097	5.33e-06	1	1	NA	1	1	0.802965	0.8079	NA	0.807909	0.998157	NA	NA	NA	NA	NA	NA	NA	NA	NA	NA	NA	NA	NA	NA	NA	NA	NA	NA	NA	NA	NA	NA	NA	NA	NA	NA	NA	NA	NA	NA	NA	NA	NA	NA	NA	NA	NA	NA	NA	NA	CD3G	0.0283651	2	0.232967	0.106271	Ivw(FixedEffects)	CD3G_7924_7	SeqId.7924-7	SomaScan v4	NA	NA	NA	NA
ST3GAL1	Q11201	10862	TRANS	PGC3_SCZ_NoUKB	BOTH	-,-	0.0732967	0.0326922	0.424907	deCODE	UKBB_PPP	0.258614	222.667	random	0.0326922	-0.132252	0.0619204	-0.253614	-0.0108905	FALSE	FALSE	0.05	5.58659823118446,0.348543481113029	1.05703	6	1_109278685_G_T,10_17833858_T_G,19_51810615_T_C,2_62292900_T_C,8_132253445_C_T,9_133352207_T_A	0.00973088	7.91e-05	TRUE	4.67e-52	-0.0287705	0.0167006	0.160039	6.10837	6.01737	3.1406	6.01605	0.00402523	5	5	4	5	5	0.295816	0.304532	0.534578	0.30466	1	random	0.424907	-0.0410594	0.0514569	-0.141913	0.0597942	FALSE	FALSE	0.05	16.150810437393,0.0637982844871959	1.3396	10	1_109274968_G_T,1_161658666_C_T,10_17833858_T_G,14_94378610_C_T,14_94380925_T_A,19_51810615_T_C,2_62293802_A_G,2_62425585_T_A,3_58454509_T_C,6_135100038_C_T	0.0277843	0.000113765	TRUE	4.38e-151	0.000283542	0.0117612	0.981357	17.0631	17.0426	17.0619	17.0472	0.00244213	9	9	8	9	9	0.0477364	0.048053	0.029471	0.0479815	1	0.292491	10	-0.0400547	0.0380504	Ivw(FixedEffects)	ST3GAL1	0.0170125	6	-0.137555	0.0576402	Ivw(FixedEffects)	ST3GAL1_5657_28	SeqId.5657-28	SomaScan v4	ST3GAL1:Q11201:Oncology	OID21322	Oncology	Olink Explore
CSPG4	Q6UVK1	2466	TRANS	Depression_iPSYCH_2023	BOTH	-,-	0.144221	0.0327017	0.997038	UKBB_PPP	deCODE	0.909107	222.731	fixed	0.997038	-0.000108319	0.0291747	-0.0572897	0.057073	FALSE	FALSE	0.05	2.65476973255423,0.103239706033901	1.62935	2	1_196695521_C_T,3_165787389_A_G	0.00955502	4.1e-06	TRUE	2.56e-69	NA	NA	NA	2.74001	2.74001	NA	2.74001	5.07e-05	1	1	NA	1	1	0.097864	0.0978642	NA	0.0978642	0.994321	random	0.0327017	-0.0549645	0.0257357	-0.105406	-0.00452338	FALSE	FALSE	0.05	27.652954166029,0.0347717267094702	1.31465	17	1_109928142_G_A,12_103753429_A_G,13_73531994_G_A,15_43735687_T_C,17_59802249_A_G,17_7160580_C_A,2_27508073_T_C,2_62387540_C_T,22_39576157_T_C,3_132688051_C_A,3_186930328_A_G,3_52523992_T_C,3_58454509_T_C,5_39435331_G_A,6_138900713_G_T,7_17818931_A_G,8_141202383_T_C	0.0289199	5.7e-05	TRUE	2.5e-191	0.00276932	0.00530122	0.609026	29.4201	29.1477	28.8944	29.1558	0.000748076	16	16	15	16	16	0.0212524	0.0229591	0.0165955	0.0229062	1	0.00261799	17	-0.0578039	0.019208	Ivw(FixedEffects)	CSPG4	0.985013	2	0.000545896	0.02906	Ivw(FixedEffects)	CSPG4_8951_162	SeqId.8951-162	SomaScan v4	CSPG4:Q6UVK1:Cardiometabolic_II	OID30397	Cardiometabolic_II	Olink Explore
PKN3	Q6P5Z2	17999	TRANS	BIP_PGC3_noukb	UKBB-PPP_Specific	NA,-	NA	0.0327598	0.0327598	UKBB_PPP	UKBB_PPP	0.244925	223.127	NA	NA	NA	NA	NA	NA	NA	NA	NA	NA	NA	NA	NA	NA	NA	NA	NA	NA	NA	NA	NA	NA	NA	NA	NA	NA	NA	NA	NA	NA	NA	NA	NA	NA	NA	fixed	0.0327598	-0.272065	0.12743	-0.521824	-0.0223068	FALSE	FALSE	0.05	NA	1	1	3_56815721_T_C	0.00310208	1.36e-05	TRUE	1.01e-19	NA	NA	NA	NA	NA	NA	NA	NA	NA	NA	NA	NA	NA	NA	NA	NA	NA	NA	0.0289908	1	-0.272065	0.124594	Wald ratio	NA	NA	NA	NA	NA	NA	NA	NA	NA	PKN3:Q6P5Z2:Oncology_II	OID31311	Oncology_II	Olink Explore
UBASH3B	Q8TF42	29884	CIS	Depression_iPSYCH_2023	deCODE_Specific	-,NA	NA	0.059694	0.059694	deCODE	deCODE	0.646771	223.136	fixed	0.059694	-0.0699484	0.0371464	-0.142754	0.00285718	FALSE	FALSE	0.05	NA	1	1	11_122652538_A_G	0.00612588	5.26e-06	TRUE	2.87e-44	NA	NA	NA	NA	NA	NA	NA	NA	NA	NA	NA	NA	NA	NA	NA	NA	NA	NA	NA	NA	NA	NA	NA	NA	NA	NA	NA	NA	NA	NA	NA	NA	NA	NA	NA	NA	NA	NA	NA	NA	NA	NA	NA	NA	NA	NA	NA	NA	NA	NA	NA	NA	NA	NA	NA	NA	NA	NA	UBASH3B	0.0576171	1	-0.0699484	0.0368421	Wald ratio	UBASH3B_12558_3	SeqId.12558-3	SomaScan v4	NA	NA	NA	NA
RNASE1	P07998	10044	CIS	Depression_iPSYCH_2023	BOTH	+,+	0.0597446	0.0597446	0.104231	metap	UKBB_PPP	0.645448	223.325	random	0.1037	0.0257387	0.015818	-0.0052641	0.0567415	FALSE	FALSE	0.05	4.23281563161149,0.645202792207976	0.839922	7	14_20668887_T_C,14_20710854_T_C,14_20785391_C_T,14_20814883_C_T,14_20819064_A_G,14_20828671_T_C,14_20957508_A_G	0.0439473	1.08e-05	TRUE	0	0.0057397	0.00589177	0.374704	4.27701	4.26953	3.32796	4.27124	0.000715813	6	6	5	6	6	0.639245	0.640253	0.649563	0.640022	1	random	0.104231	0.0308587	0.0189937	-0.00636834	0.0680857	FALSE	FALSE	0.05	1.80576232145513,0.61368179355239	0.775836	4	14_20715548_T_C,14_20733430_G_A,14_20812519_G_A,14_20819064_A_G	0.0381945	7.1e-06	TRUE	4.64e-269	0.0017458	0.0047123	0.746584	1.81169	1.80957	1.67444	1.80957	0.000241306	3	3	2	3	3	0.612394	0.612854	0.432913	0.612854	0.999999	0.102898	4	0.0309124	0.0189535	Ivw(FixedEffects)	RNASE1	0.100767	7	0.0258889	0.0157749	Ivw(FixedEffects)	RNASE1_7211_2	SeqId.7211-2	SomaScan v4	RNASE1:P07998:Inflammation_II	OID30672	Inflammation_II	Olink Explore
PSAP	P07602	9498	CIS	PGC3_SCZ_NoUKB	BOTH	-,-	0.0785927	0.059772	0.253335	deCODE	UKBB_PPP	0.457844	223.428	fixed	0.059772	-0.0532511	0.0282879	-0.108694	0.0021921	FALSE	FALSE	0.05	2.64972173783989,0.26583994311446	1.15103	3	10_71779829_G_T,10_71874875_C_T,10_72077109_C_T	0.0310639	3.86e-05	TRUE	2.59e-188	0.0153473	0.00939829	0.349802	2.70073	2.69243	0.0340718	2.69241	0.000175157	2	2	1	2	2	0.259146	0.260223	0.853554	0.260225	0.999912	fixed	0.253335	-0.0421655	0.0369132	-0.114514	0.0301831	FALSE	FALSE	0.05	2.46367357254071,0.116506017423186	1.56961	2	10_71825769_A_G,10_71884204_C_T	0.0259995	2.45e-05	TRUE	2.54e-152	NA	NA	NA	2.55796	2.55284	NA	2.55283	0.000308848	1	1	NA	1	1	0.10974	0.110096	NA	0.110097	0.985979	0.242879	2	-0.0429865	0.0368092	Ivw(FixedEffects)	PSAP	0.0597273	3	-0.0531217	0.0282142	Ivw(FixedEffects)	PSAP_6207_10	SeqId.6207-10	SomaScan v4	PSAP:P07602:Cardiometabolic_II	OID30419	Cardiometabolic_II	Olink Explore
PAFAH1B3	Q15102	8576	TRANS	BIP_PGC3_noukb	BOTH	-,-	0.0467488	0.0328113	0.24459	deCODE	UKBB_PPP	0.245042	223.478	fixed	0.0328113	-0.290263	0.135994	-0.556805	-0.0237201	FALSE	FALSE	0.05	NA	1	1	6_135097778_A_G	0.00217529	1.36e-05	TRUE	1.27e-14	NA	NA	NA	NA	NA	NA	NA	NA	NA	NA	NA	NA	NA	NA	NA	NA	NA	NA	fixed	0.24459	-0.124174	0.106716	-0.333333	0.0849858	FALSE	FALSE	0.05	4.63520763514863,0.098509349396817	1.52237	3	10_8060441_G_T,2_203878686_G_A,8_80377552_A_G	0.00440601	3.88e-05	TRUE	6.04e-25	-0.0378014	0.041551	0.530059	5.01326	4.97185	2.74299	4.97081	0.0010889	2	2	1	2	2	0.0815424	0.0832484	0.0976817	0.0832919	0.999456	0.220728	3	-0.128205	0.104692	Ivw(FixedEffects)	PAFAH1B3	0.0277738	1	-0.290263	0.13191	Wald ratio	PAFAH1B3_12374_8	SeqId.12374-8	SomaScan v4	PAFAH1B3:Q15102:Neurology_II	OID30998	Neurology_II	Olink Explore
CXCL1	P09341	4602	CIS	BIP_PGC3_noukb	BOTH	+,+	0.0865777	0.0598007	0.285553	deCODE	UKBB_PPP	0.491286	223.535	random	0.0598007	0.0423101	0.0224783	-0.00174665	0.0863668	FALSE	FALSE	0.05	17.8910709654446,0.211787153959601	1.13046	15	4_72871583_C_A,4_73006676_A_G,4_73757435_T_A,4_73779522_G_A,4_73832401_C_T,4_73869391_C_T,4_73878895_C_T,4_73922550_T_C,4_73942105_G_A,4_73950811_G_A,4_73959100_T_G,4_73977710_A_G,4_74759005_C_T,4_74822054_G_A,4_74853241_G_A	0.0937857	0.000151548	TRUE	0	0.00285725	0.0133882	0.834313	18.408	18.386	18.3437	18.3859	0.03448	14	14	13	14	14	0.188827	0.18976	0.144901	0.189765	1	random	0.285553	0.0375979	0.0352064	-0.0314053	0.106601	FALSE	FALSE	0.05	19.6502244643586,0.104281594247527	1.22945	14	4_73246969_A_G,4_73584350_C_T,4_73758865_G_A,4_73809913_G_A,4_73869391_C_T,4_73878895_C_T,4_73886210_A_G,4_73893146_G_A,4_73959100_T_G,4_73971572_G_A,4_73983720_C_T,4_73989717_A_G,4_73990944_A_C,4_74126580_G_A	0.0756804	7.02e-05	TRUE	0	0.00527411	0.0223189	0.81718	20.4507	20.4373	20.3559	20.4372	0.0489562	13	13	12	13	13	0.084529	0.0848307	0.0606455	0.0848317	1	0.185645	14	0.0377405	0.0285141	Ivw(FixedEffects)	CXCL1	0.0309302	15	0.042795	0.0198311	Ivw(FixedEffects)	CXCL1_2985_35	SeqId.2985-35	SomaScan v4	CXCL1:P09341:Inflammation	OID20762	Inflammation	Olink Explore
IL20RB	Q6UXL0	6004	TRANS	BIP_PGC3_noukb	deCODE_Specific	-,NA	NA	0.0328379	0.0328379	deCODE	deCODE	0.244972	223.659	fixed	0.0328379	-0.252699	0.118412	-0.484783	-0.020615	FALSE	FALSE	0.05	6.32053332971336,0.0424144291346629	1.77771	3	10_74103992_C_T,14_105124547_T_C,19_35345260_A_G	0.00319219	4.11e-05	TRUE	2.75e-19	-0.173592	0.0649794	0.228023	7.66039	NA	0.523542	7.17425	0.00103345	2	NA	1	2	2	0.0217054	NA	0.469335	0.0276778	0.999483	NA	NA	NA	NA	NA	NA	NA	NA	NA	NA	NA	NA	NA	NA	NA	NA	NA	NA	NA	NA	NA	NA	NA	NA	NA	NA	NA	NA	NA	NA	NA	NA	NA	NA	NA	NA	NA	NA	NA	NA	IL20RB	0.00900166	3	-0.293543	0.112383	Ivw(FixedEffects)	IL20RB_13435_31	SeqId.13435-31	SomaScan v4	NA	NA	NA	NA
CD207	Q9UJ71	17935	TRANS	BIP_PGC3_noukb	BOTH	+,+	0.0328475	0.0328475	0.0932096	metap	UKBB_PPP	0.244775	223.724	fixed	0.0564013	0.168316	0.0882194	-0.00459109	0.341223	FALSE	FALSE	0.05	NA	1	1	1_196695521_C_T	0.00525216	1.05e-05	TRUE	1.78e-35	NA	NA	NA	NA	NA	NA	NA	NA	NA	NA	NA	NA	NA	NA	NA	NA	NA	NA	random	0.0932096	0.0774641	0.0461451	-0.0129787	0.167907	FALSE	FALSE	0.05	49.2736624556462,0.00174990905367112	1.43285	25	1_212790930_A_T,1_24979292_T_G,10_89055738_T_C,12_120872224_A_G,12_54304624_G_A,13_28029870_T_C,15_78942615_G_A,16_70660097_C_A,16_85988018_T_C,19_44909976_G_T,19_51810615_T_C,2_12560731_C_T,2_202698017_A_G,2_224908368_G_A,2_69713648_G_A,3_101523907_A_G,3_185330526_T_C,3_188384316_G_T,3_196689484_G_A,6_167110751_G_A,6_90222139_C_T,7_28790881_A_G,7_29092663_A_G,8_115596001_T_G,8_9315699_G_A	0.0568541	0.00017467	TRUE	0	-0.00841417	0.0107024	0.43978	55.1866	54.9898	53.7423	55.0265	0.00789657	24	24	23	24	24	0.000295415	0.000314028	0.000290378	0.000310474	1	0.010579	25	0.081093	0.0317227	Ivw(FixedEffects)	CD207	0.0539965	1	0.168316	0.0873521	Wald ratio	CD207_3361_26	SeqId.3361-26	SomaScan v4	CD207:Q9UJ71:Oncology	OID21298	Oncology	Olink Explore
INPP5J	Q15735	8956	TRANS	PGC3_SCZ_NoUKB	UKBB-PPP_Specific	NA,-	NA	0.0328489	0.0328489	UKBB_PPP	UKBB_PPP	0.259552	223.734	NA	NA	NA	NA	NA	NA	NA	NA	NA	NA	NA	NA	NA	NA	NA	NA	NA	NA	NA	NA	NA	NA	NA	NA	NA	NA	NA	NA	NA	NA	NA	NA	NA	NA	NA	random	0.0328489	-0.225068	0.105471	-0.431788	-0.0183479	FALSE	FALSE	0.05	4.54373822673281,0.20842195988399	1.23068	4	1_25274256_C_A,17_44251636_A_C,4_144123606_G_A,8_41772929_G_A	0.00497699	8.2e-05	TRUE	6.71e-25	-0.0133863	0.0338361	0.730596	4.99212	NA	4.6298	4.73199	0.000362112	3	NA	2	3	3	0.172375	NA	0.0987759	0.192508	0.999998	0.00424511	4	-0.236497	0.0827102	Ivw(FixedEffects)	NA	NA	NA	NA	NA	NA	NA	NA	NA	INPP5J:Q15735:Neurology_II	OID30975	Neurology_II	Olink Explore
TSR3	Q9UJK0	14175	TRANS	BIP_PGC3_noukb	deCODE_Specific	+,NA	NA	0.0328569	0.0328569	deCODE	deCODE	0.244577	223.788	random	0.0328569	0.101883	0.0477466	0.00830141	0.195465	FALSE	FALSE	0.05	5.04764781017132,0.282443381361899	1.12335	5	1_196058002_C_A,1_196695521_C_T,1_196813906_A_C,19_6713251_G_A,3_165761011_C_T	0.0230359	4.08e-05	TRUE	2.97e-150	-0.00634702	0.0165177	0.726408	5.23275	5.20827	4.98729	5.2082	0.00129377	4	4	3	4	4	0.264239	0.266587	0.17273	0.266594	1	NA	NA	NA	NA	NA	NA	NA	NA	NA	NA	NA	NA	NA	NA	NA	NA	NA	NA	NA	NA	NA	NA	NA	NA	NA	NA	NA	NA	NA	NA	NA	NA	NA	NA	NA	NA	NA	NA	NA	NA	TSR3	0.0156466	5	0.10208	0.0422334	Ivw(FixedEffects)	TSR3_7018_10	SeqId.7018-10	SomaScan v4	NA	NA	NA	NA
CDC42	P60953	1736	TRANS	PGC3_SCZ_NoUKB	deCODE_Specific	-,NA	NA	0.0328945	0.0328945	deCODE	deCODE	0.259611	224.045	fixed	0.0328945	-0.226777	0.1063	-0.435122	-0.0184329	FALSE	FALSE	0.05	1.22857501336175,0.267684343119419	1.10841	2	11_198986_T_C,5_177415473_T_C	0.00269768	3.97e-05	TRUE	7.43e-15	NA	NA	NA	1.27629	1.21279	NA	1.2121	9.47e-05	1	1	NA	1	1	0.25859	0.270781	NA	0.270917	0.992237	NA	NA	NA	NA	NA	NA	NA	NA	NA	NA	NA	NA	NA	NA	NA	NA	NA	NA	NA	NA	NA	NA	NA	NA	NA	NA	NA	NA	NA	NA	NA	NA	NA	NA	NA	NA	NA	NA	NA	NA	CDC42	0.0243136	2	-0.231915	0.102975	Ivw(FixedEffects)	CDC42_9840_2	SeqId.9840-2	SomaScan v4	NA	NA	NA	NA
ANGPTL7	O43827	24078	CIS	Cognition_Meta	UKBB-PPP_Specific	NA,+	NA	0.0599755	0.0599755	UKBB_PPP	UKBB_PPP	0.537622	224.188	NA	NA	NA	NA	NA	NA	NA	NA	NA	NA	NA	NA	NA	NA	NA	NA	NA	NA	NA	NA	NA	NA	NA	NA	NA	NA	NA	NA	NA	NA	NA	NA	NA	NA	NA	random	0.0599755	0.0138748	0.0073764	-0.000582661	0.0283323	FALSE	FALSE	0.05	4.17076432443449,0.525101336119621	0.91332	6	1_11039380_A_G,1_11040841_A_G,1_11196859_A_G,1_11325116_C_T,1_11328735_T_A,1_12097795_T_A	0.0598488	5.56e-05	TRUE	0	-0.000516122	0.00535336	0.927832	4.62426	4.61976	4.61354	4.61975	0.00271544	5	5	4	5	5	0.463432	0.464022	0.329296	0.464022	1	0.0566538	6	0.0140446	0.00736874	Ivw(FixedEffects)	NA	NA	NA	NA	NA	NA	NA	NA	NA	ANGPTL7:O43827:Oncology	OID21412	Oncology	Olink Explore
ERO1A	Q96HE7	13280	TRANS	PGC3_SCZ_NoUKB	deCODE_Specific	+,NA	NA	0.0329187	0.0329187	deCODE	deCODE	0.259501	224.209	fixed	0.0329187	0.117164	0.0549271	0.0095084	0.224819	FALSE	FALSE	0.05	0.0155294790379794,0.900826507670549	0.124617	2	1_196677046_T_G,3_165787389_A_G	0.0102398	2.85e-05	TRUE	2.95e-60	NA	NA	NA	0.0157171	0.0154972	NA	0.0154972	9.97e-07	1	1	NA	1	1	0.900232	0.900929	NA	0.900929	0.999203	NA	NA	NA	NA	NA	NA	NA	NA	NA	NA	NA	NA	NA	NA	NA	NA	NA	NA	NA	NA	NA	NA	NA	NA	NA	NA	NA	NA	NA	NA	NA	NA	NA	NA	NA	NA	NA	NA	NA	NA	ERO1L	0.0318226	2	0.117167	0.0545817	Ivw(FixedEffects)	ERO1L_7060_2	SeqId.7060-2	SomaScan v4	NA	NA	NA	NA
PRKCI	P41743	9404	TRANS	PGC3_SCZ_NoUKB	deCODE_Specific	-,NA	NA	0.0329248	0.0329248	deCODE	deCODE	0.259249	224.251	fixed	0.0329248	-0.187534	0.0879202	-0.359854	-0.0152133	FALSE	FALSE	0.05	1.91078327655475,0.384661466895068	0.977441	3	11_198986_T_C,2_240571486_G_A,3_56815721_T_C	0.00398142	4.42e-05	TRUE	6.55e-22	0.0618559	0.0588342	0.484064	2.01854	1.94544	0.913187	1.94482	0.000154855	2	2	1	2	2	0.364484	0.378053	0.33927	0.37817	0.999923	NA	NA	NA	NA	NA	NA	NA	NA	NA	NA	NA	NA	NA	NA	NA	NA	NA	NA	NA	NA	NA	NA	NA	NA	NA	NA	NA	NA	NA	NA	NA	NA	NA	NA	NA	NA	NA	NA	NA	NA	PRKCI	0.0236748	3	-0.193627	0.0855862	Ivw(FixedEffects)	PRKCI_3379_29	SeqId.3379-29	SomaScan v4	NA	NA	NA	NA
GGPS1	O95749	4249	CIS	PGC3_SCZ_NoUKB	deCODE_Specific	-,NA	NA	0.0599997	0.0599997	deCODE	deCODE	0.458648	224.279	fixed	0.0599997	-0.194137	0.10322	-0.396445	0.00817177	FALSE	FALSE	0.05	NA	1	1	1_235346698_A_G	0.00343271	2.26e-05	TRUE	4.45e-20	NA	NA	NA	NA	NA	NA	NA	NA	NA	NA	NA	NA	NA	NA	NA	NA	NA	NA	NA	NA	NA	NA	NA	NA	NA	NA	NA	NA	NA	NA	NA	NA	NA	NA	NA	NA	NA	NA	NA	NA	NA	NA	NA	NA	NA	NA	NA	NA	NA	NA	NA	NA	NA	NA	NA	NA	NA	NA	GGPS1	0.0562926	1	-0.194137	0.101708	Wald ratio	GGPS1_17786_5	SeqId.17786-5	SomaScan v4	NA	NA	NA	NA
NTMT1	Q9BV86	23373	TRANS	BIP_PGC3_noukb	deCODE_Specific	-,NA	NA	0.0329341	0.0329341	deCODE	deCODE	0.244885	224.314	fixed	0.0329341	-0.265501	0.12448	-0.509477	-0.0215252	FALSE	FALSE	0.05	NA	1	1	3_56815721_T_C	0.00279873	1.36e-05	TRUE	1.03e-18	NA	NA	NA	NA	NA	NA	NA	NA	NA	NA	NA	NA	NA	NA	NA	NA	NA	NA	NA	NA	NA	NA	NA	NA	NA	NA	NA	NA	NA	NA	NA	NA	NA	NA	NA	NA	NA	NA	NA	NA	NA	NA	NA	NA	NA	NA	NA	NA	NA	NA	NA	NA	NA	NA	NA	NA	NA	NA	NTMT1	0.0289908	1	-0.265501	0.121588	Wald ratio	NTMT1_12454_105	SeqId.12454-105	SomaScan v4	NA	NA	NA	NA
GP5	P40197	4443	CIS	PGC3_SCZ_NoUKB	BOTH	-,-	0.0600098	0.0600098	0.104746	metap	deCODE	0.457789	224.317	fixed	0.104746	-0.122789	0.07569	-0.271139	0.0255602	FALSE	FALSE	0.05	NA	1	1	3_194400269_A_G	0.00422961	1.67e-05	TRUE	2.92e-25	NA	NA	NA	NA	NA	NA	NA	NA	NA	NA	NA	NA	NA	NA	NA	NA	NA	NA	fixed	0.10375	-0.105784	0.0650202	-0.233221	0.0216534	FALSE	FALSE	0.05	NA	1	1	3_194400444_C_T	0.00666564	1.67e-05	TRUE	4.9e-38	NA	NA	NA	NA	NA	NA	NA	NA	NA	NA	NA	NA	NA	NA	NA	NA	NA	NA	0.101687	1	-0.105784	0.0646313	Wald ratio	GP5	0.101687	1	-0.122789	0.0750213	Wald ratio	GP5_7185_29	SeqId.7185-29	SomaScan v4	GP5:P40197:Inflammation_II	OID30611	Inflammation_II	Olink Explore
PSMB2	P49721	9539	TRANS	BIP_PGC3_noukb	deCODE_Specific	+,NA	NA	0.0329467	0.0329467	deCODE	deCODE	0.244711	224.4	fixed	0.0329467	0.409488	0.192002	0.0331718	0.785804	FALSE	FALSE	0.05	NA	1	1	3_165761011_C_T	0.00115429	1.46e-05	TRUE	6.36e-08	NA	NA	NA	NA	NA	NA	NA	NA	NA	NA	NA	NA	NA	NA	NA	NA	NA	NA	NA	NA	NA	NA	NA	NA	NA	NA	NA	NA	NA	NA	NA	NA	NA	NA	NA	NA	NA	NA	NA	NA	NA	NA	NA	NA	NA	NA	NA	NA	NA	NA	NA	NA	NA	NA	NA	NA	NA	NA	PSMB2	0.023665	1	0.409488	0.180987	Wald ratio	PSMB2_19252_67	SeqId.19252-67	SomaScan v4	NA	NA	NA	NA
CNEP1R1	Q8N9A8	26759	TRANS	PGC3_SCZ_NoUKB	deCODE_Specific	+,NA	NA	0.0329631	0.0329631	deCODE	deCODE	0.259251	224.512	fixed	0.0329631	0.207547	0.0973242	0.0167951	0.398299	FALSE	FALSE	0.05	0.261380319546114,0.609173438854396	0.511254	2	1_196695521_C_T,3_165787389_A_G	0.00326065	3.11e-05	TRUE	1.65e-18	NA	NA	NA	0.270349	0.25899	NA	0.258944	1.76e-05	1	1	NA	1	1	0.603098	0.610815	NA	0.610847	0.996651	NA	NA	NA	NA	NA	NA	NA	NA	NA	NA	NA	NA	NA	NA	NA	NA	NA	NA	NA	NA	NA	NA	NA	NA	NA	NA	NA	NA	NA	NA	NA	NA	NA	NA	NA	NA	NA	NA	NA	NA	CNEP1R1	0.0289123	2	0.208282	0.0953376	Ivw(FixedEffects)	CNEP1R1_13532_25	SeqId.13532-25	SomaScan v4	NA	NA	NA	NA
UBASH3B	Q8TF42	29884	TRANS	PGC3_SCZ_NoUKB	deCODE_Specific	-,NA	NA	0.0329936	0.0329936	deCODE	deCODE	0.259192	224.719	fixed	0.0329936	-0.212719	0.0997666	-0.408258	-0.0171796	FALSE	FALSE	0.05	2.33556151376112,0.311056485814885	1.08064	3	11_198986_T_C,3_56815721_T_C,7_106727190_G_A	0.00293835	5.06e-05	TRUE	1.01e-15	-0.13325	0.0988896	0.406449	2.65249	2.51457	0.836836	2.51185	0.000171766	2	2	1	2	2	0.265472	0.284426	0.360303	0.284813	0.999914	NA	NA	NA	NA	NA	NA	NA	NA	NA	NA	NA	NA	NA	NA	NA	NA	NA	NA	NA	NA	NA	NA	NA	NA	NA	NA	NA	NA	NA	NA	NA	NA	NA	NA	NA	NA	NA	NA	NA	NA	UBASH3B	0.0189858	3	-0.225575	0.0961607	Ivw(FixedEffects)	UBASH3B_12558_3	SeqId.12558-3	SomaScan v4	NA	NA	NA	NA
TNFSF14	O43557	11930	CIS	Depression_iPSYCH_2023	BOTH	+,+	0.166687	0.0601282	0.654586	deCODE	UKBB_PPP	0.647721	224.759	fixed	0.0601282	0.147308	0.0783613	-0.00627766	0.300893	FALSE	FALSE	0.05	NA	1	1	19_6713251_G_A	0.00156626	5.51e-06	TRUE	8.59e-12	NA	NA	NA	NA	NA	NA	NA	NA	NA	NA	NA	NA	NA	NA	NA	NA	NA	NA	random	0.654586	0.00681607	0.0152348	-0.0230437	0.0366758	FALSE	FALSE	0.05	4.86126212509702,0.43304569005316	0.986029	6	19_6488839_G_T,19_6650812_T_A,19_6661521_G_A,19_6666003_G_A,19_6686567_G_A,19_6740369_G_A	0.0379165	7.6e-06	TRUE	4.3e-263	0.00441783	0.00544652	0.462795	4.93015	4.9295	4.23377	4.9295	0.000910468	5	5	4	5	5	0.424464	0.424544	0.375292	0.424545	1	0.655585	6	0.00678353	0.0152091	Ivw(FixedEffects)	TNFSF14	0.0520412	1	0.147308	0.0758226	Wald ratio	TNFSF14_5988_49	SeqId.5988-49	SomaScan v4	TNFSF14:O43557:Neurology	OID20953	Neurology	Olink Explore
CASC3	O15234	17040	TRANS	BIP_PGC3_noukb	UKBB-PPP_Specific	NA,-	NA	0.0330085	0.0330085	UKBB_PPP	UKBB_PPP	0.244903	224.821	NA	NA	NA	NA	NA	NA	NA	NA	NA	NA	NA	NA	NA	NA	NA	NA	NA	NA	NA	NA	NA	NA	NA	NA	NA	NA	NA	NA	NA	NA	NA	NA	NA	NA	NA	random	0.0330085	-0.138187	0.0648164	-0.265225	-0.0111495	FALSE	FALSE	0.05	3.19491063942968,0.669965142158705	0.799364	6	11_180258_T_C,12_111395984_G_A,19_55027704_T_G,3_56815721_T_C,7_106733200_C_T,8_105569300_A_T	0.0115892	2.27e-05	TRUE	4.96e-72	0.0125242	0.0121462	0.360746	3.2551	3.21538	2.19188	3.21505	0.000374015	5	5	4	5	5	0.660723	0.66682	0.700516	0.666871	1	0.0294424	6	-0.139702	0.0641567	Ivw(FixedEffects)	NA	NA	NA	NA	NA	NA	NA	NA	NA	CASC3:O15234:Neurology_II	OID30921	Neurology_II	Olink Explore
THPO	P40225	11795	CIS	Cognition_Meta	UKBB-PPP_Specific	NA,+	NA	0.0601545	0.0601545	UKBB_PPP	UKBB_PPP	0.537937	224.858	NA	NA	NA	NA	NA	NA	NA	NA	NA	NA	NA	NA	NA	NA	NA	NA	NA	NA	NA	NA	NA	NA	NA	NA	NA	NA	NA	NA	NA	NA	NA	NA	NA	NA	NA	fixed	0.0601545	0.097834	0.0520488	-0.00417976	0.199848	FALSE	FALSE	0.05	NA	1	1	3_184372478_C_T	0.00203599	1.84e-05	TRUE	5.72e-12	NA	NA	NA	NA	NA	NA	NA	NA	NA	NA	NA	NA	NA	NA	NA	NA	NA	NA	0.0534831	1	0.097834	0.0506649	Wald ratio	NA	NA	NA	NA	NA	NA	NA	NA	NA	THPO:P40225:Cardiometabolic	OID20098	Cardiometabolic	Olink Explore
ERCC1	P07992	3433	TRANS	PGC3_SCZ_NoUKB	BOTH	+,+	0.0448901	0.0330264	0.231392	UKBB_PPP	deCODE	0.259151	224.943	fixed	0.231392	0.0819223	0.0684522	-0.0522416	0.216086	FALSE	FALSE	0.05	10.3799003433846,0.00127394570733896	3.22179	2	1_196695521_C_T,1_196813906_A_C	0.00737332	8.79e-05	TRUE	6.06e-39	NA	NA	NA	13.2109	13.1739	NA	13.1726	0.00199532	1	1	NA	1	1	0.000278319	0.000283871	NA	0.000284076	0.964371	fixed	0.0330264	0.623596	0.292526	0.0502553	1.19694	FALSE	FALSE	0.05	NA	1	1	22_22720405_T_C	0.0010664	3.49e-05	TRUE	1.18e-05	NA	NA	NA	NA	NA	NA	NA	NA	NA	NA	NA	NA	NA	NA	NA	NA	NA	NA	0.0222654	1	0.623596	0.272812	Wald ratio	ERCC1	0.323152	2	0.0663444	0.0671501	Ivw(FixedEffects)	ERCC1_12585_39	SeqId.12585-39	SomaScan v4	ERCC1:P07992:Oncology_II	OID31223	Oncology_II	Olink Explore
HS3ST3B1	Q9Y662	5198	TRANS	Cognition_Meta	BOTH	+,+	0.0822267	0.0330367	0.484778	deCODE	UKBB_PPP	0.288478	225.013	fixed	0.0330367	0.0428057	0.0200811	0.00344738	0.0821639	FALSE	FALSE	0.05	8.92613913255273,0.0115269262630185	2.1126	3	1_196695521_C_T,1_196813906_A_C,3_165787389_A_G	0.0111794	6.66e-05	TRUE	9.76e-65	-0.0140028	0.00463859	0.203645	9.5931	9.47949	0.480143	9.4766	9.96e-05	2	2	1	2	2	0.0082582	0.00874086	0.488357	0.00875352	0.99995	random	0.484778	0.0177245	0.0253701	-0.032	0.0674491	FALSE	FALSE	0.05	40.435313427808,3.01321329325052e-05	1.91727	12	1_109279175_G_A,1_230159944_G_A,1_230280653_G_T,11_116786072_C_A,14_94378610_C_T,16_72110275_T_C,2_20174397_G_A,3_186736391_A_C,4_102267552_C_T,4_186235986_C_T,5_177409531_A_G,7_116542949_A_G	0.0336852	0.000314197	TRUE	1.39e-178	0.00108486	0.00745798	0.887235	60.1776	59.9406	60.0505	59.9845	0.00170075	11	11	10	11	11	8.59e-09	9.51e-09	3.55e-09	9.33e-09	1	0.0333014	12	0.0276332	0.0129829	Ivw(FixedEffects)	HS3ST3B1	0.0336746	3	0.0418914	0.0197234	Ivw(FixedEffects)	HS3ST3B1_6986_17	SeqId.6986-17	SomaScan v4	HS3ST3B1:Q9Y662:Oncology	OID21303	Oncology	Olink Explore
LY9	Q9HBG7	6730	CIS	BIP_PGC3_noukb	UKBB-PPP_Specific	NA,+	NA	0.0602662	0.0602662	UKBB_PPP	UKBB_PPP	0.494024	225.275	NA	NA	NA	NA	NA	NA	NA	NA	NA	NA	NA	NA	NA	NA	NA	NA	NA	NA	NA	NA	NA	NA	NA	NA	NA	NA	NA	NA	NA	NA	NA	NA	NA	NA	NA	random	0.0602662	0.0435213	0.0231639	-0.00187912	0.0889217	FALSE	FALSE	0.05	2.10603352121574,0.716264004477379	0.725609	5	1_160657048_T_C,1_160728486_G_A,1_160784068_G_A,1_161319639_G_A,1_161738404_T_G	0.0579417	1.7e-05	TRUE	0	0.009264	0.0333006	0.798936	2.17748	2.17544	2.10009	2.17543	0.00537275	4	4	3	4	4	0.703154	0.703529	0.551895	0.703529	0.999996	0.0593215	5	0.0436447	0.0231438	Ivw(FixedEffects)	NA	NA	NA	NA	NA	NA	NA	NA	NA	LY9:Q9HBG7:Inflammation	OID20670	Inflammation	Olink Explore
GMPR	P36959	4376	CIS	PGC3_SCZ_NoUKB	UKBB-PPP_Specific	NA,+	NA	0.0602812	0.0602812	UKBB_PPP	UKBB_PPP	0.458923	225.331	NA	NA	NA	NA	NA	NA	NA	NA	NA	NA	NA	NA	NA	NA	NA	NA	NA	NA	NA	NA	NA	NA	NA	NA	NA	NA	NA	NA	NA	NA	NA	NA	NA	NA	NA	fixed	0.0602812	0.0666754	0.0354896	-0.00288291	0.136234	FALSE	FALSE	0.05	NA	1	1	6_16249603_G_A	0.0263502	2.2e-05	TRUE	1.17e-156	NA	NA	NA	NA	NA	NA	NA	NA	NA	NA	NA	NA	NA	NA	NA	NA	NA	NA	0.0598312	1	0.0666754	0.0354273	Wald ratio	NA	NA	NA	NA	NA	NA	NA	NA	NA	GMPR:P36959:Inflammation	OID20641	Inflammation	Olink Explore
TXLNA	P40222	30685	TRANS	PGC3_SCZ_NoUKB	BOTH	-,-	0.0866594	0.0330859	0.516725	UKBB_PPP	deCODE	0.259319	225.348	random	0.516725	-0.0568034	0.0876054	-0.228507	0.1149	FALSE	FALSE	0.05	13.3761018213908,0.0374373536838517	1.4931	7	1_196695521_C_T,11_198986_T_C,12_54318524_G_A,19_6713251_G_A,3_165787389_A_G,3_56815721_T_C,7_106727190_G_A	0.00885483	9.69e-05	TRUE	7.91e-47	0.027742	0.0272823	0.355876	14.532	14.4854	12.0418	14.4832	0.00106406	6	6	5	6	6	0.0242267	0.0246599	0.0342201	0.0246802	1	random	0.0330859	-0.117763	0.055261	-0.226073	-0.0094538	FALSE	FALSE	0.05	6.75408250213061,0.344189505094297	1.06098	7	11_180258_T_C,12_111395984_G_A,19_55014977_T_G,3_56815721_T_C,5_132341354_G_T,7_106733200_C_T,8_105569300_A_T	0.0132943	7.91e-05	TRUE	3.55e-70	0.0216891	0.0112608	0.112053	6.9963	6.91939	3.28656	6.91838	0.000581812	6	6	5	6	6	0.321189	0.328367	0.655901	0.328461	1	0.0207622	7	-0.118804	0.0513796	Ivw(FixedEffects)	TXLNA	0.317702	7	-0.057207	0.0572533	Ivw(FixedEffects)	TXLNA_15698_6	SeqId.15698-6	SomaScan v4	TXLNA:P40222:Neurology	OID20952	Neurology	Olink Explore
MSRB3	Q8IXL7	27375	TRANS	Cognition_Meta	deCODE_Specific	+,NA	NA	0.033107	0.033107	deCODE	deCODE	0.288722	225.492	fixed	0.033107	0.0865799	0.0406329	0.00694087	0.166219	FALSE	FALSE	0.05	3.85371755175863,0.049635859231837	1.96309	2	1_196677131_A_G,2_3592552_C_T	0.00292645	4.76e-05	TRUE	2.14e-16	NA	NA	NA	4.3235	4.09112	NA	4.08227	5.15e-05	1	1	NA	1	1	0.0375896	0.0431092	NA	0.0433353	0.994272	NA	NA	NA	NA	NA	NA	NA	NA	NA	NA	NA	NA	NA	NA	NA	NA	NA	NA	NA	NA	NA	NA	NA	NA	NA	NA	NA	NA	NA	NA	NA	NA	NA	NA	NA	NA	NA	NA	NA	NA	MSRB3	0.0154244	2	0.0943105	0.038935	Ivw(FixedEffects)	MSRB3_7824_88	SeqId.7824-88	SomaScan v4	NA	NA	NA	NA
CRELD1	Q96HD1	14630	TRANS	Depression_iPSYCH_2023	BOTH	-,-	0.0335551	0.0331386	0.16272	UKBB_PPP	deCODE	0.917507	225.707	random	0.16272	-0.022406	0.0160504	-0.0538642	0.0090521	FALSE	FALSE	0.05	28.5522500019229,0.331831939233904	1.04793	27	14_94378610_C_T,3_10977732_A_C,3_11074070_A_G,3_11149778_T_C,3_11575188_G_A,3_11668934_G_A,3_12490403_A_G,3_12871032_A_G,3_13023318_C_A,3_13118765_C_T,3_13497327_C_T,3_13635668_C_T,3_14837571_T_C,3_15057622_A_T,3_16039889_C_T,3_5368625_G_T,3_5756545_A_G,3_6169430_C_A,3_6575589_A_G,3_7118530_T_C,3_7331001_G_A,3_7622273_A_G,3_7778635_G_A,3_8275619_C_T,3_8690145_A_G,3_8787085_G_A,9_83935024_C_A	0.0420776	5.54e-05	TRUE	2.06e-295	-0.00315853	0.00388616	0.424026	31.8951	31.8331	31.074	31.8494	0.00550424	26	26	25	26	26	0.196614	0.198698	0.186581	0.198149	1	random	0.0331386	-0.0964771	0.0452859	-0.185236	-0.00771836	FALSE	FALSE	0.05	2.26234204413203,0.687633409697223	0.752054	5	1_179557079_C_T,14_94378610_C_T,17_66214462_A_C,2_162101850_T_C,8_9323885_A_G	0.0071878	1.08e-05	TRUE	8.1e-48	0.00887909	0.0103725	0.454912	2.31744	2.27201	1.58466	2.27155	0.00031432	4	4	3	4	4	0.677596	0.685869	0.662872	0.685953	1	0.0282684	5	-0.0979485	0.0446532	Ivw(FixedEffects)	CRELD1	0.0932711	27	-0.0254135	0.0151416	Ivw(FixedEffects)	CRELD1_7628_40	SeqId.7628-40	SomaScan v4	CRELD1:Q96HD1:Inflammation_II	OID30619	Inflammation_II	Olink Explore
IDI1	Q13907	5387	TRANS	BIP_PGC3_noukb	deCODE_Specific	-,NA	NA	0.0331496	0.0331496	deCODE	deCODE	0.245682	225.782	fixed	0.0331496	-0.183949	0.0863504	-0.353193	-0.0147057	FALSE	FALSE	0.05	0.328681961882081,0.566436229279019	0.573308	2	11_225180_G_A,3_56815721_T_C	0.00543522	1.43e-05	TRUE	3.63e-36	NA	NA	NA	0.332411	0.324994	NA	0.324987	4.32e-05	1	1	NA	1	1	0.564243	0.568622	NA	0.568626	0.994757	NA	NA	NA	NA	NA	NA	NA	NA	NA	NA	NA	NA	NA	NA	NA	NA	NA	NA	NA	NA	NA	NA	NA	NA	NA	NA	NA	NA	NA	NA	NA	NA	NA	NA	NA	NA	NA	NA	NA	NA	IDI1	0.0304109	2	-0.184493	0.0852279	Ivw(FixedEffects)	IDI1_17712_7	SeqId.17712-7	SomaScan v4	NA	NA	NA	NA
EIF2AK4	Q9P2K8	19687	TRANS	PGC3_SCZ_NoUKB	deCODE_Specific	+,NA	NA	0.0331581	0.0331581	deCODE	deCODE	0.259586	225.839	fixed	0.0331581	0.162259	0.0761721	0.0129645	0.311554	FALSE	FALSE	0.05	1.97556768636474e-09,0.999964536138818	4.44e-05	2	19_44945208_T_G,3_165787389_A_G	0.00487905	2.9e-05	TRUE	4.08e-28	NA	NA	NA	2.03e-09	1.98e-09	NA	1.98e-09	1.25e-13	1	1	NA	1	1	0.999964	0.999965	NA	0.999965	1	NA	NA	NA	NA	NA	NA	NA	NA	NA	NA	NA	NA	NA	NA	NA	NA	NA	NA	NA	NA	NA	NA	NA	NA	NA	NA	NA	NA	NA	NA	NA	NA	NA	NA	NA	NA	NA	NA	NA	NA	EIF2AK4	0.0308742	2	0.162259	0.0751655	Ivw(FixedEffects)	EIF2AK4_14284_23	SeqId.14284-23	SomaScan v4	NA	NA	NA	NA
CCNA1	P78396	1577	TRANS	PGC3_SCZ_NoUKB	deCODE_Specific	+,NA	NA	0.0331801	0.0331801	deCODE	deCODE	0.25946	225.99	fixed	0.0331801	0.239416	0.112407	0.0191017	0.45973	FALSE	FALSE	0.05	0.4600675042033,0.497592426690752	0.678283	2	1_196677046_T_G,2_3592552_C_T	0.00241863	3.34e-05	TRUE	1.43e-13	NA	NA	NA	0.493807	0.467794	NA	0.467585	4.05e-05	1	1	NA	1	1	0.482234	0.494004	NA	0.4941	0.994924	NA	NA	NA	NA	NA	NA	NA	NA	NA	NA	NA	NA	NA	NA	NA	NA	NA	NA	NA	NA	NA	NA	NA	NA	NA	NA	NA	NA	NA	NA	NA	NA	NA	NA	NA	NA	NA	NA	NA	NA	CCNA1	0.0269059	2	0.241701	0.109225	Ivw(FixedEffects)	CCNA1_15319_226	SeqId.15319-226	SomaScan v4	NA	NA	NA	NA
FGFR1	P11362	3688	CIS	PGC3_SCZ_NoUKB	deCODE_Specific	+,NA	NA	0.0604962	0.0604962	deCODE	deCODE	0.459624	226.135	fixed	0.0604962	0.150777	0.0803219	-0.00665102	0.308205	FALSE	FALSE	0.05	16.2573680128327,5.52941466257411e-05	4.03204	2	8_38470784_A_G,8_38710697_C_A	0.00446002	0.000144715	TRUE	9.82e-21	NA	NA	NA	20.3127	19.9324	NA	19.8788	0.00181871	1	1	NA	1	1	6.58e-06	8.02e-06	NA	8.25e-06	0.965983	NA	NA	NA	NA	NA	NA	NA	NA	NA	NA	NA	NA	NA	NA	NA	NA	NA	NA	NA	NA	NA	NA	NA	NA	NA	NA	NA	NA	NA	NA	NA	NA	NA	NA	NA	NA	NA	NA	NA	NA	FGFR1	0.0825369	2	0.130426	0.0751235	Ivw(FixedEffects)	FGFR1_5532_53	SeqId.5532-53	SomaScan v4	NA	NA	NA	NA
MRC1	P22897	7228	CIS	Depression_iPSYCH_2023	BOTH	-,-	0.164239	0.0605067	0.638024	UKBB_PPP	deCODE	0.649925	226.174	random	0.638024	-0.0100503	0.0213625	-0.0519199	0.0318194	FALSE	FALSE	0.05	2.13034110469467,0.952275194149884	0.551665	8	10_16884641_G_A,10_16997211_C_T,10_17378865_A_G,10_17932979_T_C,10_18098713_T_G,10_18440926_G_A,10_18443213_G_A,10_18737775_A_G	0.0230261	3.49e-06	TRUE	1.13e-168	-0.00575193	0.0112062	0.626099	2.15191	2.1513	1.88845	2.1513	0.000383337	7	7	6	7	7	0.950956	0.950994	0.929666	0.950994	1	fixed	0.0605067	-0.097289	0.0518299	-0.198874	0.00429569	FALSE	FALSE	0.05	5.20854113450065,0.073957064231813	1.61378	3	10_17625410_C_T,10_17984930_C_T,10_18221150_T_C	0.00407204	1.63e-05	TRUE	4.99e-27	-0.0111053	0.0393477	0.824878	6.09242	NA	5.64292	5.86862	0.000165203	2	NA	1	2	2	0.0475388	NA	0.017526	0.0531674	0.999917	0.0291308	3	-0.109282	0.0500902	Ivw(FixedEffects)	MRC1	0.6408	8	-0.00995203	0.0213297	Ivw(FixedEffects)	MRC1_2637_77	SeqId.2637-77	SomaScan v4	MRC1:P22897:Inflammation_II	OID30694	Inflammation_II	Olink Explore
SCARF1	Q14162	16820	TRANS	PGC3_SCZ_NoUKB	BOTH	-,-	0.0830754	0.0332137	0.488386	deCODE	UKBB_PPP	0.259425	226.218	random	0.0332137	-0.127898	0.0600606	-0.245615	-0.0101819	FALSE	FALSE	0.05	1.82153172080479,0.768540724911282	0.674821	5	1_247874908_G_A,12_112115228_T_A,17_2727703_G_A,8_105569300_A_T,9_133269042_A_G	0.00637189	4.1e-05	TRUE	5.61e-36	-0.0152444	0.0155592	0.399452	1.86472	1.82807	0.904769	1.82768	0.000143901	4	4	3	4	4	0.760623	0.767343	0.824277	0.767414	1	random	0.488386	-0.0345311	0.0498372	-0.13221	0.063148	FALSE	FALSE	0.05	14.2163227348942,0.163351165476294	1.19232	11	1_247876149_C_T,12_111446804_T_C,16_28564578_C_T,19_55027704_T_G,2_69938834_G_A,3_123114156_C_T,5_132350453_G_A,6_135097901_C_A,7_106733200_C_T,8_105569300_A_T,9_4763176_T_C	0.02125	0.000102745	TRUE	1.07e-115	0.00515769	0.00918291	0.588058	15.3209	15.3032	14.802	15.3033	0.00114809	10	10	9	10	10	0.120795	0.121394	0.0965197	0.12139	1	0.365763	11	-0.0374021	0.0413539	Ivw(FixedEffects)	SCARF1	0.0289157	5	-0.129504	0.0592797	Ivw(FixedEffects)	SCARF1_5129_12	SeqId.5129-12	SomaScan v4	SCARF1:Q14162:Cardiometabolic	OID20297	Cardiometabolic	Olink Explore
GAPDH	P04406	4141	CIS	Depression_iPSYCH_2023	deCODE_Specific	-,NA	NA	0.0605368	0.0605368	deCODE	deCODE	0.648385	226.286	fixed	0.0605368	-0.168489	0.0897718	-0.344439	0.00746005	FALSE	FALSE	0.05	NA	1	1	12_6538662_A_G	0.00107139	5.77e-06	TRUE	2.64e-08	NA	NA	NA	NA	NA	NA	NA	NA	NA	NA	NA	NA	NA	NA	NA	NA	NA	NA	NA	NA	NA	NA	NA	NA	NA	NA	NA	NA	NA	NA	NA	NA	NA	NA	NA	NA	NA	NA	NA	NA	NA	NA	NA	NA	NA	NA	NA	NA	NA	NA	NA	NA	NA	NA	NA	NA	NA	NA	GAPDH	0.0487703	1	-0.168489	0.0855019	Wald ratio	GAPDH_3848_14	SeqId.3848-14	SomaScan v4	NA	NA	NA	NA
RAD51D	O75771	9823	CIS	BIP_PGC3_noukb	deCODE_Specific	+,NA	NA	0.0605493	0.0605493	deCODE	deCODE	0.495259	226.333	fixed	0.0605493	0.3895	0.207537	-0.0172654	0.796265	FALSE	FALSE	0.05	NA	1	1	17_35106468_C_T	0.00100747	1.1e-05	TRUE	3.44e-07	NA	NA	NA	NA	NA	NA	NA	NA	NA	NA	NA	NA	NA	NA	NA	NA	NA	NA	NA	NA	NA	NA	NA	NA	NA	NA	NA	NA	NA	NA	NA	NA	NA	NA	NA	NA	NA	NA	NA	NA	NA	NA	NA	NA	NA	NA	NA	NA	NA	NA	NA	NA	NA	NA	NA	NA	NA	NA	RAD51L3	0.0480408	1	0.3895	0.197015	Wald ratio	RAD51L3_12554_10	SeqId.12554-10	SomaScan v4	NA	NA	NA	NA
LCN1	P31025	6525	TRANS	PGC3_SCZ_NoUKB	deCODE_Specific	+,NA	NA	0.0332334	0.0332334	deCODE	deCODE	0.259281	226.352	random	0.0332334	0.22437	0.105375	0.0178388	0.430901	FALSE	FALSE	0.05	7.40845676340703,0.0599578351320051	1.57146	4	1_196695521_C_T,19_48703346_C_T,3_165760452_G_T,8_108139814_C_T	0.00706993	0.000149997	TRUE	1.47e-34	0.028701	0.049186	0.618581	9.55368	NA	8.16381	8.96034	0.000715343	3	NA	2	3	3	0.0227671	NA	0.0168753	0.0298229	0.999995	NA	NA	NA	NA	NA	NA	NA	NA	NA	NA	NA	NA	NA	NA	NA	NA	NA	NA	NA	NA	NA	NA	NA	NA	NA	NA	NA	NA	NA	NA	NA	NA	NA	NA	NA	NA	NA	NA	NA	NA	LCN1	0.00011961	4	0.247575	0.0643566	Ivw(FixedEffects)	LCN1_11708_2	SeqId.11708-2	SomaScan v4	NA	NA	NA	NA
ITIH4	Q14624	6169	TRANS	PGC3_SCZ_NoUKB	UKBB-PPP_Specific	NA,-	NA	0.0332353	0.0332353	UKBB_PPP	UKBB_PPP	0.259	226.366	NA	NA	NA	NA	NA	NA	NA	NA	NA	NA	NA	NA	NA	NA	NA	NA	NA	NA	NA	NA	NA	NA	NA	NA	NA	NA	NA	NA	NA	NA	NA	NA	NA	NA	NA	random	0.0332353	-0.0905458	0.0425252	-0.173894	-0.00719802	FALSE	FALSE	0.05	8.99288408369386,0.342896602930199	1.06024	9	2_27508073_T_C,20_41229905_C_T,3_186741438_A_G,3_51438265_C_T,3_51583429_A_C,3_51610007_G_A,3_51794619_A_G,4_186236079_G_A,5_177412897_T_C	0.0247364	9.71e-05	TRUE	1.04e-134	0.0115649	0.00983875	0.278243	9.23811	9.18471	7.71525	9.18414	0.00368085	8	8	7	8	8	0.322609	0.326954	0.358371	0.327001	1	0.0207765	9	-0.092024	0.0398024	Ivw(FixedEffects)	NA	NA	NA	NA	NA	NA	NA	NA	NA	ITIH4:Q14624:Inflammation_II	OID30762	Inflammation_II	Olink Explore
CD72	P21854	1696	TRANS	Cognition_Meta	BOTH	+,+	0.123405	0.0332357	0.803092	deCODE	UKBB_PPP	0.289473	226.368	random	0.0332357	0.0749177	0.0351854	0.00595552	0.14388	FALSE	FALSE	0.05	7.8073506240091,0.0501655828116777	1.61321	4	1_196695521_C_T,12_111446804_T_C,14_100710432_G_A,3_165760452_G_T	0.00972747	0.000108555	TRUE	8.1e-53	-0.000607862	0.00878633	0.951139	8.6648	NA	8.64411	8.43439	0.000176996	3	NA	2	3	3	0.0340961	NA	0.0132726	0.0378375	0.999999	random	0.803092	0.00577277	0.0231514	-0.0396032	0.0511488	FALSE	FALSE	0.05	41.545757501911,0.000779713243133272	1.56329	18	1_196718199_A_T,10_61942827_T_A,11_47363643_G_A,12_111446804_T_C,13_108308037_T_A,13_28029870_T_C,16_85985481_T_A,17_16940415_G_T,17_16948873_A_G,17_39851068_T_G,19_33260733_C_T,2_111054088_C_T,22_41895852_G_A,22_43928850_C_T,3_47437340_G_A,5_158853964_C_A,7_50344289_T_C,8_129608339_T_C	0.0270354	0.000283811	TRUE	2.38e-138	0.00385829	0.00384354	0.330398	53.584	53.536	50.4092	53.5405	0.00153565	17	17	16	17	17	1.15e-05	1.17e-05	1.97e-05	1.17e-05	1	0.377537	18	0.0127543	0.0144533	Ivw(FixedEffects)	CD72	0.000423803	4	0.0747042	0.0211939	Ivw(FixedEffects)	CD72_7009_8	SeqId.7009-8	SomaScan v4	CD72:P21854:Inflammation_II	OID30641	Inflammation_II	Olink Explore
SV2A	Q7L0J3	20566	CIS	BIP_PGC3_noukb	UKBB-PPP_Specific	NA,+	NA	0.060578	0.060578	UKBB_PPP	UKBB_PPP	0.494412	226.441	NA	NA	NA	NA	NA	NA	NA	NA	NA	NA	NA	NA	NA	NA	NA	NA	NA	NA	NA	NA	NA	NA	NA	NA	NA	NA	NA	NA	NA	NA	NA	NA	NA	NA	NA	fixed	0.060578	0.115171	0.0613736	-0.0051186	0.235461	FALSE	FALSE	0.05	NA	1	1	1_149922553_A_C	0.0133001	1.01e-05	TRUE	2.4e-85	NA	NA	NA	NA	NA	NA	NA	NA	NA	NA	NA	NA	NA	NA	NA	NA	NA	NA	0.0595538	1	0.115171	0.0611286	Wald ratio	NA	NA	NA	NA	NA	NA	NA	NA	NA	SV2A:Q7L0J3:Neurology_II	OID30965	Neurology_II	Olink Explore
HCG22	E2RYF7	27780	TRANS	Cognition_Meta	UKBB-PPP_Specific	NA,+	NA	0.0332991	0.0332991	UKBB_PPP	UKBB_PPP	0.289655	226.8	NA	NA	NA	NA	NA	NA	NA	NA	NA	NA	NA	NA	NA	NA	NA	NA	NA	NA	NA	NA	NA	NA	NA	NA	NA	NA	NA	NA	NA	NA	NA	NA	NA	NA	NA	fixed	0.0332991	0.130067	0.0611085	0.0102964	0.249837	FALSE	FALSE	0.05	NA	1	1	9_133274295_A_T	0.00218143	3.43e-05	TRUE	2.47e-11	NA	NA	NA	NA	NA	NA	NA	NA	NA	NA	NA	NA	NA	NA	NA	NA	NA	NA	0.0278776	1	0.130067	0.059148	Wald ratio	NA	NA	NA	NA	NA	NA	NA	NA	NA	HCG22:E2RYF7:Cardiometabolic_II	OID30088	Cardiometabolic_II	Olink Explore
UBE2D1	P51668	12474	TRANS	BIP_PGC3_noukb	deCODE_Specific	+,NA	NA	0.0333054	0.0333054	deCODE	deCODE	0.246568	226.843	random	0.0333054	0.0789203	0.0370799	0.00624495	0.151596	FALSE	FALSE	0.05	5.69123348661597,0.337431621362756	1.06689	6	1_196058002_C_A,1_196695521_C_T,1_196813906_A_C,1_198057449_T_C,19_6713251_G_A,3_165761011_C_T	0.0341964	4.08e-05	TRUE	8.78e-228	-0.00222631	0.0118207	0.859779	5.85137	5.8334	5.79994	5.83335	0.00134083	5	5	4	5	5	0.320951	0.322769	0.214595	0.322774	1	NA	NA	NA	NA	NA	NA	NA	NA	NA	NA	NA	NA	NA	NA	NA	NA	NA	NA	NA	NA	NA	NA	NA	NA	NA	NA	NA	NA	NA	NA	NA	NA	NA	NA	NA	NA	NA	NA	NA	NA	UBE2D1	0.0220272	6	0.0792452	0.0346064	Ivw(FixedEffects)	UBE2D1_19247_1	SeqId.19247-1	SomaScan v4	NA	NA	NA	NA
CDON	Q4KMG0	17104	TRANS	BIP_PGC3_noukb	UKBB-PPP_Specific	NA,+	NA	0.0333068	0.0333068	UKBB_PPP	UKBB_PPP	0.246311	226.852	NA	NA	NA	NA	NA	NA	NA	NA	NA	NA	NA	NA	NA	NA	NA	NA	NA	NA	NA	NA	NA	NA	NA	NA	NA	NA	NA	NA	NA	NA	NA	NA	NA	NA	NA	random	0.0333068	0.164439	0.0772606	0.0130108	0.315867	FALSE	FALSE	0.05	6.59999837079899,0.471680053271383	0.971008	8	1_118954156_G_A,10_17833858_T_G,10_30119282_T_C,12_47749532_A_G,12_481283_T_C,17_28367840_G_A,17_7176997_C_T,2_48505805_A_G	0.00950305	3.38e-05	TRUE	1.76e-58	-0.00520725	0.0148488	0.737808	7.00838	6.89538	6.86761	6.89279	0.00125921	7	7	6	7	7	0.428008	0.439854	0.333264	0.440127	1	0.0290006	8	0.16547	0.075783	Ivw(FixedEffects)	NA	NA	NA	NA	NA	NA	NA	NA	NA	CDON:Q4KMG0:Inflammation	OID20754	Inflammation	Olink Explore
PELI2	Q9HAT8	8828	TRANS	Cognition_Meta	deCODE_Specific	+,NA	NA	0.0333133	0.0333133	deCODE	deCODE	0.289409	226.897	fixed	0.0333133	0.0321635	0.0151124	0.00254376	0.0617832	FALSE	FALSE	0.05	13.6740151303706,0.00107331041030005	2.61477	3	1_169543675_C_T,1_196677131_A_G,3_165744047_A_G	0.0202968	9.78e-05	TRUE	1.25e-119	-0.0121722	0.0144727	0.554829	16.7917	16.6885	9.8349	16.6858	0.000180728	2	2	1	2	2	0.000225802	0.000237761	0.00171231	0.00023808	0.99991	NA	NA	NA	NA	NA	NA	NA	NA	NA	NA	NA	NA	NA	NA	NA	NA	NA	NA	NA	NA	NA	NA	NA	NA	NA	NA	NA	NA	NA	NA	NA	NA	NA	NA	NA	NA	NA	NA	NA	NA	PELI2	0.0436266	3	0.0300779	0.0149073	Ivw(FixedEffects)	PELI2_12702_13	SeqId.12702-13	SomaScan v4	NA	NA	NA	NA
CSTL1	Q9H114	15958	TRANS	BIP_PGC3_noukb	deCODE_Specific	-,NA	NA	0.0333146	0.0333146	deCODE	deCODE	0.246101	226.905	fixed	0.0333146	-0.189111	0.0888567	-0.363267	-0.0149553	FALSE	FALSE	0.05	0.341159889542844,0.559160475655307	0.584089	2	11_198986_T_C,3_56815721_T_C	0.00531386	1.43e-05	TRUE	2.38e-35	NA	NA	NA	0.345216	0.337379	NA	0.337371	3.53e-05	1	1	NA	1	1	0.556834	0.561346	NA	0.56135	0.995262	NA	NA	NA	NA	NA	NA	NA	NA	NA	NA	NA	NA	NA	NA	NA	NA	NA	NA	NA	NA	NA	NA	NA	NA	NA	NA	NA	NA	NA	NA	NA	NA	NA	NA	NA	NA	NA	NA	NA	NA	CSTL1	0.0304715	2	-0.18971	0.0876703	Ivw(FixedEffects)	CSTL1_6368_9	SeqId.6368-9	SomaScan v4	NA	NA	NA	NA
GASK1A	Q9UFP1	24485	CIS	Depression_iPSYCH_2023	UKBB-PPP_Specific	NA,-	NA	0.0607431	0.0607431	UKBB_PPP	UKBB_PPP	0.648736	227.058	NA	NA	NA	NA	NA	NA	NA	NA	NA	NA	NA	NA	NA	NA	NA	NA	NA	NA	NA	NA	NA	NA	NA	NA	NA	NA	NA	NA	NA	NA	NA	NA	NA	NA	NA	random	0.0607431	-0.0205621	0.0109643	-0.0420517	0.000927615	FALSE	FALSE	0.05	11.1745592983294,0.263933362193073	1.11428	10	3_42358369_T_G,3_42382098_G_A,3_42691447_A_G,3_42936069_T_G,3_43071716_T_C,3_43159541_C_A,3_43159737_G_A,3_43181064_T_C,3_43676615_C_T,3_43847273_T_G	0.0784914	2.5e-05	TRUE	0	0.00274311	0.00400207	0.512445	11.3586	11.3446	10.7286	11.3453	0.00216779	9	9	8	9	9	0.251925	0.252827	0.217557	0.252781	1	0.0346611	10	-0.0207393	0.00981838	Ivw(FixedEffects)	NA	NA	NA	NA	NA	NA	NA	NA	NA	GASK1A:Q9UFP1:Cardiometabolic_II	OID30109	Cardiometabolic_II	Olink Explore
SNX15	Q9NRS6	14978	CIS	PGC3_SCZ_NoUKB	UKBB-PPP_Specific	NA,-	NA	0.0608193	0.0608193	UKBB_PPP	UKBB_PPP	0.461141	227.343	NA	NA	NA	NA	NA	NA	NA	NA	NA	NA	NA	NA	NA	NA	NA	NA	NA	NA	NA	NA	NA	NA	NA	NA	NA	NA	NA	NA	NA	NA	NA	NA	NA	NA	NA	fixed	0.0608193	-0.071715	0.0382519	-0.146687	0.00325743	FALSE	FALSE	0.05	0.000884441828038035,0.97627475619581	0.0297396	2	11_64805130_G_A,11_65069898_C_T	0.0268207	2.21e-05	TRUE	4.02e-156	NA	NA	NA	0.000887539	0.000883994	NA	0.000883994	6.71e-08	1	1	NA	1	1	0.976233	0.976281	NA	0.976281	0.999793	0.0603159	2	-0.0717151	0.0381772	Ivw(FixedEffects)	NA	NA	NA	NA	NA	NA	NA	NA	NA	SNX15:Q9NRS6:Inflammation_II	OID30644	Inflammation_II	Olink Explore
ZYX	Q15942	13200	CIS	PGC3_SCZ_NoUKB	deCODE_Specific	+,NA	NA	0.0608508	0.0608508	deCODE	deCODE	0.460446	227.46	fixed	0.0608508	0.209066	0.111527	-0.00952281	0.427655	FALSE	FALSE	0.05	NA	1	1	7_143490004_G_A	0.0022139	2.32e-05	TRUE	6.1e-13	NA	NA	NA	NA	NA	NA	NA	NA	NA	NA	NA	NA	NA	NA	NA	NA	NA	NA	NA	NA	NA	NA	NA	NA	NA	NA	NA	NA	NA	NA	NA	NA	NA	NA	NA	NA	NA	NA	NA	NA	NA	NA	NA	NA	NA	NA	NA	NA	NA	NA	NA	NA	NA	NA	NA	NA	NA	NA	ZYX	0.0551036	1	0.209066	0.108999	Wald ratio	ZYX_13632_10	SeqId.13632-10	SomaScan v4	NA	NA	NA	NA
MVD	P53602	7529	CIS	BIP_PGC3_noukb	deCODE_Specific	+,NA	NA	0.0608673	0.0608673	deCODE	deCODE	0.495691	227.522	fixed	0.0608673	0.479941	0.256043	-0.0218932	0.981776	FALSE	FALSE	0.05	NA	1	1	16_88656439_C_T	0.00171977	1.28e-05	TRUE	1.67e-11	NA	NA	NA	NA	NA	NA	NA	NA	NA	NA	NA	NA	NA	NA	NA	NA	NA	NA	NA	NA	NA	NA	NA	NA	NA	NA	NA	NA	NA	NA	NA	NA	NA	NA	NA	NA	NA	NA	NA	NA	NA	NA	NA	NA	NA	NA	NA	NA	NA	NA	NA	NA	NA	NA	NA	NA	NA	NA	MVD	0.0534721	1	0.479941	0.248534	Wald ratio	MVD_18422_41	SeqId.18422-41	SomaScan v4	NA	NA	NA	NA
DDOST	P39656	2728	TRANS	Depression_iPSYCH_2023	deCODE_Specific	-,NA	NA	0.0334058	0.0334058	deCODE	deCODE	0.921161	227.527	fixed	0.0334058	-0.139469	0.0655654	-0.267975	-0.0109631	FALSE	FALSE	0.05	NA	1	1	14_94378610_C_T	0.0010023	7.87e-06	TRUE	1.23e-07	NA	NA	NA	NA	NA	NA	NA	NA	NA	NA	NA	NA	NA	NA	NA	NA	NA	NA	NA	NA	NA	NA	NA	NA	NA	NA	NA	NA	NA	NA	NA	NA	NA	NA	NA	NA	NA	NA	NA	NA	NA	NA	NA	NA	NA	NA	NA	NA	NA	NA	NA	NA	NA	NA	NA	NA	NA	NA	DDOST	0.0227627	1	-0.139469	0.0612406	Wald ratio	DDOST_17161_1	SeqId.17161-1	SomaScan v4	NA	NA	NA	NA
NR1D1	P20393	7962	TRANS	Cognition_Meta	deCODE_Specific	+,NA	NA	0.0334264	0.0334264	deCODE	deCODE	0.290022	227.667	fixed	0.0334264	0.0734363	0.034527	0.00576462	0.141108	FALSE	FALSE	0.05	4.58705620476407,0.100909812925513	1.51444	3	1_196695521_C_T,2_108651465_T_C,2_3592552_C_T	0.00446318	5.46e-05	TRUE	1.14e-24	0.014708	0.0103442	0.390208	5.29586	5.08075	1.75261	5.07283	6.33e-05	2	2	1	2	2	0.0707974	0.0788369	0.185549	0.0791497	0.999968	NA	NA	NA	NA	NA	NA	NA	NA	NA	NA	NA	NA	NA	NA	NA	NA	NA	NA	NA	NA	NA	NA	NA	NA	NA	NA	NA	NA	NA	NA	NA	NA	NA	NA	NA	NA	NA	NA	NA	NA	NR1D1	0.0160858	3	0.080427	0.0334143	Ivw(FixedEffects)	NR1D1_5236_2	SeqId.5236-2	SomaScan v4	NA	NA	NA	NA
CFI	P05156	5394	TRANS	Cognition_Meta	BOTH	-,-	0.0459094	0.0334376	0.234819	deCODE	UKBB_PPP	0.28975	227.743	fixed	0.0334376	-0.0858274	0.0403554	-0.164922	-0.0067323	FALSE	FALSE	0.05	0.0472094294520699,0.827992238696029	0.217277	2	2_27375230_T_C,4_108576819_C_A	0.00249246	2.38e-05	TRUE	5.64e-15	NA	NA	NA	0.0494524	NA	NA	0.0469376	1.21e-06	1	NA	NA	1	1	0.824019	NA	NA	0.82848	0.999124	fixed	0.234819	-0.0356387	0.029998	-0.0944337	0.0231562	FALSE	FALSE	0.05	1.91022823135743,0.166937908557359	1.38211	2	15_43434427_A_C,2_27508073_T_C	0.00578629	1.59e-05	TRUE	4.77e-35	NA	NA	NA	1.93487	1.92065	NA	1.92051	6.47e-05	1	1	NA	1	1	0.164227	0.165785	NA	0.1658	0.993584	0.229257	2	-0.0357609	0.0297444	Ivw(FixedEffects)	CFI	0.0287555	2	-0.085924	0.0392917	Ivw(FixedEffects)	CFI_2567_5	SeqId.2567-5	SomaScan v4	CFI:P05156:Inflammation_II	OID30772	Inflammation_II	Olink Explore
PGK2	P07205	8898	TRANS	PGC3_SCZ_NoUKB	deCODE_Specific	+,NA	NA	0.0334447	0.0334447	deCODE	deCODE	0.260333	227.792	fixed	0.0334447	0.18909	0.0889123	0.0148252	0.363355	FALSE	FALSE	0.05	0.855759255697355,0.3549281612811	0.925073	2	1_196695521_C_T,20_59021956_C_T	0.00433814	3.55e-05	TRUE	1.69e-24	NA	NA	NA	0.907505	0.879583	NA	0.879438	7.68e-05	1	1	NA	1	1	0.340777	0.348316	NA	0.348356	0.993006	NA	NA	NA	NA	NA	NA	NA	NA	NA	NA	NA	NA	NA	NA	NA	NA	NA	NA	NA	NA	NA	NA	NA	NA	NA	NA	NA	NA	NA	NA	NA	NA	NA	NA	NA	NA	NA	NA	NA	NA	PGK2	0.0281922	2	0.19163	0.0873189	Ivw(FixedEffects)	PGK2_13936_24	SeqId.13936-24	SomaScan v4	NA	NA	NA	NA
IL2RB	P14784	6009	CIS	Cognition_Meta	deCODE_Specific	+,NA	NA	0.0609497	0.0609497	deCODE	deCODE	0.543747	227.83	fixed	0.0609497	0.0604898	0.0322808	-0.00277952	0.123759	FALSE	FALSE	0.05	NA	1	1	22_37135396_G_A	0.00391987	1.69e-05	TRUE	1.93e-24	NA	NA	NA	NA	NA	NA	NA	NA	NA	NA	NA	NA	NA	NA	NA	NA	NA	NA	NA	NA	NA	NA	NA	NA	NA	NA	NA	NA	NA	NA	NA	NA	NA	NA	NA	NA	NA	NA	NA	NA	NA	NA	NA	NA	NA	NA	NA	NA	NA	NA	NA	NA	NA	NA	NA	NA	NA	NA	IL2RB	0.0576959	1	0.0604898	0.0318702	Wald ratio	IL2RB_9343_16	SeqId.9343-16	SomaScan v4	NA	NA	NA	NA
MINK1	Q8N4C8	17565	CIS	Cognition_Meta	UKBB-PPP_Specific	NA,+	NA	0.060969	0.060969	UKBB_PPP	UKBB_PPP	0.542624	227.902	NA	NA	NA	NA	NA	NA	NA	NA	NA	NA	NA	NA	NA	NA	NA	NA	NA	NA	NA	NA	NA	NA	NA	NA	NA	NA	NA	NA	NA	NA	NA	NA	NA	NA	NA	fixed	0.060969	0.107455	0.0573486	-0.00494596	0.219857	FALSE	FALSE	0.05	NA	1	1	17_4894423_C_T	0.00152136	1.78e-05	TRUE	2.74e-09	NA	NA	NA	NA	NA	NA	NA	NA	NA	NA	NA	NA	NA	NA	NA	NA	NA	NA	0.0522586	1	0.107455	0.0553609	Wald ratio	NA	NA	NA	NA	NA	NA	NA	NA	NA	MINK1:Q8N4C8:Neurology_II	OID31156	Neurology_II	Olink Explore
NFKBIE	O00221	7799	TRANS	BIP_PGC3_noukb	UKBB-PPP_Specific	NA,-	NA	0.0334624	0.0334624	UKBB_PPP	UKBB_PPP	0.246926	227.913	NA	NA	NA	NA	NA	NA	NA	NA	NA	NA	NA	NA	NA	NA	NA	NA	NA	NA	NA	NA	NA	NA	NA	NA	NA	NA	NA	NA	NA	NA	NA	NA	NA	NA	NA	fixed	0.0334624	-0.273789	0.128752	-0.526138	-0.0214406	FALSE	FALSE	0.05	0.619277582552675,0.431315867505455	0.786942	2	3_56815721_T_C,7_106733272_C_T	0.0031241	1.57e-05	TRUE	1.86e-19	NA	NA	NA	0.647561	0.618243	NA	0.618066	6.08e-05	1	1	NA	1	1	0.420986	0.431701	NA	0.431767	0.99378	0.027345	2	-0.276944	0.12551	Ivw(FixedEffects)	NA	NA	NA	NA	NA	NA	NA	NA	NA	NFKBIE:O00221:Oncology	OID21212	Oncology	Olink Explore
AP3B1	O00203	566	CIS	Depression_iPSYCH_2023	UKBB-PPP_Specific	NA,-	NA	0.0609745	0.0609745	UKBB_PPP	UKBB_PPP	0.649353	227.923	NA	NA	NA	NA	NA	NA	NA	NA	NA	NA	NA	NA	NA	NA	NA	NA	NA	NA	NA	NA	NA	NA	NA	NA	NA	NA	NA	NA	NA	NA	NA	NA	NA	NA	NA	fixed	0.0609745	-0.17036	0.0909229	-0.348566	0.00784517	FALSE	FALSE	0.05	NA	1	1	5_78044022_G_A	0.00125135	5.53e-06	TRUE	3.09e-09	NA	NA	NA	NA	NA	NA	NA	NA	NA	NA	NA	NA	NA	NA	NA	NA	NA	NA	0.050394	1	-0.17036	0.0870694	Wald ratio	NA	NA	NA	NA	NA	NA	NA	NA	NA	AP3B1:O00203:Oncology_II	OID31478	Oncology_II	Olink Explore
TWSG1	Q9GZX9	12429	CIS	PGC3_SCZ_NoUKB	deCODE_Specific	-,NA	NA	0.0610141	0.0610141	deCODE	deCODE	0.460749	228.071	random	0.0610141	-0.139585	0.0745092	-0.28562	0.0064503	FALSE	FALSE	0.05	3.90456038599856,0.271956016337064	1.14084	4	18_10238341_G_A,18_8457704_A_G,18_9255720_G_A,18_9404821_G_A	0.00698119	6.62e-05	TRUE	5.46e-37	-0.12741	0.0646915	0.187718	4.43055	NA	0.551619	4.27796	0.00299655	3	NA	2	3	3	0.21857	NA	0.758958	0.232972	0.999956	NA	NA	NA	NA	NA	NA	NA	NA	NA	NA	NA	NA	NA	NA	NA	NA	NA	NA	NA	NA	NA	NA	NA	NA	NA	NA	NA	NA	NA	NA	NA	NA	NA	NA	NA	NA	NA	NA	NA	NA	TWSG1	0.0176103	4	-0.150428	0.0633726	Ivw(FixedEffects)	TWSG1_9234_8	SeqId.9234-8	SomaScan v4	NA	NA	NA	NA
CSNK1G2	P78368	2455	TRANS	Cognition_Meta	deCODE_Specific	-,NA	NA	0.0334864	0.0334864	deCODE	deCODE	0.289804	228.076	fixed	0.0334864	-0.0688332	0.0323738	-0.132285	-0.00538177	FALSE	FALSE	0.05	1.21901613476957,0.543618226844116	0.78071	3	11_65159920_G_T,3_165787389_A_G,3_56815721_T_C	0.0042714	2.92e-05	TRUE	1.46e-25	-0.0102843	0.00919259	0.464355	1.32174	1.27934	0.0701292	1.27904	1.39e-05	2	2	1	2	2	0.516401	0.527466	0.791149	0.527547	0.999993	NA	NA	NA	NA	NA	NA	NA	NA	NA	NA	NA	NA	NA	NA	NA	NA	NA	NA	NA	NA	NA	NA	NA	NA	NA	NA	NA	NA	NA	NA	NA	NA	NA	NA	NA	NA	NA	NA	NA	NA	CSNK1G2	0.0267199	3	-0.070302	0.0317307	Ivw(FixedEffects)	CSNK1G2_12653_13	SeqId.12653-13	SomaScan v4	NA	NA	NA	NA
SEC61G	P60059	18277	TRANS	Cognition_Meta	deCODE_Specific	+,NA	NA	0.0335311	0.0335311	deCODE	deCODE	0.289822	228.38	fixed	0.0335311	0.112483	0.0529166	0.0087684	0.216198	FALSE	FALSE	0.05	3.28373495721335,0.0699695295344799	1.81211	2	1_196695521_C_T,2_3592552_C_T	0.00179397	4.84e-05	TRUE	7.55e-10	NA	NA	NA	3.81246	3.46245	NA	3.44427	4.69e-05	1	1	NA	1	1	0.0508727	0.0627771	NA	0.0634716	0.994535	NA	NA	NA	NA	NA	NA	NA	NA	NA	NA	NA	NA	NA	NA	NA	NA	NA	NA	NA	NA	NA	NA	NA	NA	NA	NA	NA	NA	NA	NA	NA	NA	NA	NA	NA	NA	NA	NA	NA	NA	SEC61G	0.0113472	2	0.125467	0.049556	Ivw(FixedEffects)	SEC61G_8872_1	SeqId.8872-1	SomaScan v4	NA	NA	NA	NA
HSD17B11	Q8NBQ5	22960	TRANS	PGC3_SCZ_NoUKB	deCODE_Specific	+,NA	NA	0.0335899	0.0335899	deCODE	deCODE	0.261165	228.781	fixed	0.0335899	0.2357	0.11092	0.0183014	0.453099	FALSE	FALSE	0.05	0.552601876216044,0.457256513543224	0.743372	2	1_196701988_G_A,2_3592552_C_T	0.00249972	3.42e-05	TRUE	5.42e-14	NA	NA	NA	0.594881	0.564844	NA	0.56457	4.85e-05	1	1	NA	1	1	0.440538	0.452315	NA	0.452425	0.994445	NA	NA	NA	NA	NA	NA	NA	NA	NA	NA	NA	NA	NA	NA	NA	NA	NA	NA	NA	NA	NA	NA	NA	NA	NA	NA	NA	NA	NA	NA	NA	NA	NA	NA	NA	NA	NA	NA	NA	NA	HSD17B11	0.02709	2	0.238388	0.107857	Ivw(FixedEffects)	HSD17B11_17397_8	SeqId.17397-8	SomaScan v4	NA	NA	NA	NA
GRHPR	Q9UBQ7	4570	CIS	Cognition_Meta	BOTH	-,-	0.0612266	0.0612266	0.151214	metap	UKBB_PPP	0.543622	228.865	random	0.0736524	-0.0260387	0.0145568	-0.0545695	0.00249208	FALSE	FALSE	0.05	4.31996253294299,0.228922447185605	1.19999	4	9_36978613_C_T,9_37419500_G_A,9_37512017_C_T,9_37643772_T_C	0.028466	5.14e-05	TRUE	4.32e-174	-0.0175388	0.0209795	0.491125	4.84041	4.81358	3.58696	4.81344	0.000382296	3	3	2	3	3	0.183863	0.185968	0.16638	0.185979	0.999998	fixed	0.151214	-0.0175566	0.0122324	-0.0415316	0.0064184	FALSE	FALSE	0.05	0.375607612572657,0.539963393224235	0.612868	2	9_37419500_G_A,9_37482336_C_T	0.0284468	1.17e-05	TRUE	8.46e-179	NA	NA	NA	0.375967	0.375296	NA	0.375295	3.75e-06	1	1	NA	1	1	0.53977	0.540132	NA	0.540132	0.998455	0.150724	2	-0.0175589	0.0122194	Ivw(FixedEffects)	GRHPR	0.0266181	4	-0.026765	0.0120722	Ivw(FixedEffects)	GRHPR_18295_102	SeqId.18295-102	SomaScan v4	GRHPR:Q9UBQ7:Cardiometabolic_II	OID30289	Cardiometabolic_II	Olink Explore
YWHAB	P31946	12849	CIS	BIP_PGC3_noukb	deCODE_Specific	+,NA	NA	0.0612285	0.0612285	deCODE	deCODE	0.497548	228.872	fixed	0.0612285	0.107741	0.0575586	-0.00507219	0.220553	FALSE	FALSE	0.05	0.873139246630899,0.35008769605301	0.934419	2	20_44885562_C_T,20_45882894_G_A	0.0119058	1.5e-05	TRUE	8.42e-79	NA	NA	NA	0.920403	0.915816	NA	0.915807	0.00121977	1	1	NA	1	1	0.337369	0.338576	NA	0.338578	0.972139	NA	NA	NA	NA	NA	NA	NA	NA	NA	NA	NA	NA	NA	NA	NA	NA	NA	NA	NA	NA	NA	NA	NA	NA	NA	NA	NA	NA	NA	NA	NA	NA	NA	NA	NA	NA	NA	NA	NA	NA	YWHAB	0.0588563	2	0.10826	0.0573025	Ivw(FixedEffects)	YWHAB_14156_33	SeqId.14156-33	SomaScan v4	NA	NA	NA	NA
EPHA4	P54764	3388	CIS	BIP_PGC3_noukb	BOTH	-,-	0.0886559	0.061232	0.287247	UKBB_PPP	deCODE	0.496497	228.885	fixed	0.287247	-0.0661968	0.0622044	-0.188115	0.0557217	FALSE	FALSE	0.05	11.3010594125948,0.00351565401752605	2.37708	3	2_221198763_G_A,2_221417302_T_G,2_221570560_G_A	0.0101594	3.85e-05	TRUE	5.53e-65	0.0292235	0.0862264	0.791974	12.4082	12.3693	11.1297	12.368	0.00136605	2	2	1	2	2	0.00202117	0.00206081	0.000849541	0.00206221	0.999317	fixed	0.061232	-0.0986642	0.0527104	-0.201975	0.0046463	FALSE	FALSE	0.05	2.84728354964704,0.240835349800775	1.19316	3	2_221408682_G_T,2_221525251_G_A,2_221913447_T_G	0.0182252	1.85e-05	TRUE	3.79e-116	-0.0108983	0.024323	0.731827	2.91032	2.89317	2.42373	2.89308	0.000257149	2	2	1	2	2	0.233363	0.235373	0.11951	0.235383	0.999871	0.0567489	3	-0.0999079	0.0524385	Ivw(FixedEffects)	EPHA4	0.286672	3	-0.0651179	0.0611177	Ivw(FixedEffects)	EPHA4_16288_17	SeqId.16288-17	SomaScan v4	EPHA4:P54764:Inflammation_II	OID30622	Inflammation_II	Olink Explore
SEMA3B	Q13214	10724	TRANS	PGC3_SCZ_NoUKB	deCODE_Specific	+,NA	NA	0.0336448	0.0336448	deCODE	deCODE	0.261294	229.155	fixed	0.0336448	0.152081	0.0715909	0.0117652	0.292396	FALSE	FALSE	0.05	0.0137394926618951,0.906689219393522	0.117216	2	1_196677046_T_G,3_165787389_A_G	0.00607684	2.85e-05	TRUE	3.1e-35	NA	NA	NA	0.0140215	NA	NA	0.0136937	8.89e-07	1	NA	NA	1	1	0.905741	NA	NA	0.906844	0.999248	NA	NA	NA	NA	NA	NA	NA	NA	NA	NA	NA	NA	NA	NA	NA	NA	NA	NA	NA	NA	NA	NA	NA	NA	NA	NA	NA	NA	NA	NA	NA	NA	NA	NA	NA	NA	NA	NA	NA	NA	SEMA3B	0.0317911	2	0.152087	0.0708359	Ivw(FixedEffects)	SEMA3B_5667_3	SeqId.5667-3	SomaScan v4	NA	NA	NA	NA
RAP1GDS1	P52306	9859	TRANS	Cognition_Meta	deCODE_Specific	-,NA	NA	0.033656	0.033656	deCODE	deCODE	0.290533	229.231	fixed	0.033656	-0.0794861	0.0374199	-0.152828	-0.00614456	FALSE	FALSE	0.05	0.85985107408337,0.650557535358415	0.655687	3	11_198986_T_C,3_165725994_C_T,3_56815721_T_C	0.00300575	2.73e-05	TRUE	5.49e-18	0.0148719	0.02709	0.680378	0.917941	NA	0.616561	0.876505	9.08e-06	2	NA	1	2	2	0.631934	NA	0.432328	0.645163	0.999995	NA	NA	NA	NA	NA	NA	NA	NA	NA	NA	NA	NA	NA	NA	NA	NA	NA	NA	NA	NA	NA	NA	NA	NA	NA	NA	NA	NA	NA	NA	NA	NA	NA	NA	NA	NA	NA	NA	NA	NA	RAP1GDS1	0.0263333	3	-0.0809214	0.0364304	Ivw(FixedEffects)	RAP1GDS1_14106_46	SeqId.14106-46	SomaScan v4	NA	NA	NA	NA
SFTPA1	Q8IWL2	10798	CIS	BIP_PGC3_noukb	UKBB-PPP_Specific	NA,-	NA	0.0613905	0.0613905	UKBB_PPP	UKBB_PPP	0.496705	229.478	NA	NA	NA	NA	NA	NA	NA	NA	NA	NA	NA	NA	NA	NA	NA	NA	NA	NA	NA	NA	NA	NA	NA	NA	NA	NA	NA	NA	NA	NA	NA	NA	NA	NA	NA	fixed	0.0613905	-0.0845448	0.0451949	-0.173125	0.00403552	FALSE	FALSE	0.05	NA	1	1	10_79557289_G_T	0.0247383	1.01e-05	TRUE	4.1e-160	NA	NA	NA	NA	NA	NA	NA	NA	NA	NA	NA	NA	NA	NA	NA	NA	NA	NA	0.06084	1	-0.0845448	0.0450988	Wald ratio	NA	NA	NA	NA	NA	NA	NA	NA	NA	SFTPA1:Q8IWL2:Oncology	OID21165	Oncology	Olink Explore
FBLN2	P98095	3601	TRANS	Cognition_Meta	UKBB-PPP_Specific	NA,+	NA	0.0337217	0.0337217	UKBB_PPP	UKBB_PPP	0.290732	229.679	NA	NA	NA	NA	NA	NA	NA	NA	NA	NA	NA	NA	NA	NA	NA	NA	NA	NA	NA	NA	NA	NA	NA	NA	NA	NA	NA	NA	NA	NA	NA	NA	NA	NA	NA	random	0.0337217	0.0601099	0.0283086	0.00462617	0.115594	FALSE	FALSE	0.05	30.9523958555814,0.00200320595295375	1.60604	13	1_109928142_G_A,1_182214309_A_G,11_47356845_C_T,12_103644101_T_C,12_103753429_A_G,16_20381010_G_A,2_27508073_T_C,2_43226582_G_A,3_52508903_T_C,4_17559105_G_T,5_39435331_G_A,6_160687504_C_T,7_17772173_C_T	0.0190386	0.000234448	TRUE	2.44e-98	-0.0128593	0.00495845	0.024986	33.8391	33.1047	20.9994	33.273	0.000536011	12	12	11	12	12	0.000715095	0.000932265	0.0333775	0.000877443	1	0.000127035	13	0.0652041	0.0170151	Ivw(FixedEffects)	NA	NA	NA	NA	NA	NA	NA	NA	NA	FBLN2:P98095:Cardiometabolic_II	OID30378	Cardiometabolic_II	Olink Explore
EFCAB14	O75071	29051	CIS	PGC3_SCZ_NoUKB	UKBB-PPP_Specific	NA,+	NA	0.0614734	0.0614734	UKBB_PPP	UKBB_PPP	0.463282	229.788	NA	NA	NA	NA	NA	NA	NA	NA	NA	NA	NA	NA	NA	NA	NA	NA	NA	NA	NA	NA	NA	NA	NA	NA	NA	NA	NA	NA	NA	NA	NA	NA	NA	NA	NA	fixed	0.0614734	0.438421	0.234441	-0.0210737	0.897917	FALSE	FALSE	0.05	NA	1	1	1_46693412_T_C	0.000911267	2.72e-05	TRUE	3.52e-05	NA	NA	NA	NA	NA	NA	NA	NA	NA	NA	NA	NA	NA	NA	NA	NA	NA	NA	0.0470114	1	0.438421	0.220734	Wald ratio	NA	NA	NA	NA	NA	NA	NA	NA	NA	EFCAB14:O75071:Oncology_II	OID31460	Oncology_II	Olink Explore
LYSMD3	Q7Z3D4	26969	CIS	Cognition_Meta	UKBB-PPP_Specific	NA,-	NA	0.0614977	0.0614977	UKBB_PPP	UKBB_PPP	0.544735	229.878	NA	NA	NA	NA	NA	NA	NA	NA	NA	NA	NA	NA	NA	NA	NA	NA	NA	NA	NA	NA	NA	NA	NA	NA	NA	NA	NA	NA	NA	NA	NA	NA	NA	NA	NA	fixed	0.0614977	-0.135393	0.0724067	-0.277308	0.00652122	FALSE	FALSE	0.05	NA	1	1	5_90668171_A_C	0.00145224	2.67e-05	TRUE	7.02e-08	NA	NA	NA	NA	NA	NA	NA	NA	NA	NA	NA	NA	NA	NA	NA	NA	NA	NA	0.0521371	1	-0.135393	0.0697185	Wald ratio	NA	NA	NA	NA	NA	NA	NA	NA	NA	LYSMD3:Q7Z3D4:Neurology_II	OID30950	Neurology_II	Olink Explore
BRDT	Q58F21	1105	TRANS	PGC3_SCZ_NoUKB	BOTH	+,+	0.0651895	0.0337569	0.356255	deCODE	UKBB_PPP	0.261866	229.918	fixed	0.0337569	0.159044	0.074916	0.0122112	0.305876	FALSE	FALSE	0.05	0.010145924032603,0.919767195190783	0.100727	2	1_196677046_T_G,3_165787389_A_G	0.00553513	2.85e-05	TRUE	5.16e-32	NA	NA	NA	0.0103793	0.0101128	NA	0.0101127	6.57e-07	1	1	NA	1	1	0.918853	0.919898	NA	0.919898	0.999353	random	0.356255	0.0582587	0.0631514	-0.0655157	0.182033	FALSE	FALSE	0.05	26.583229592418,0.000834148381574096	1.82288	9	10_63174788_C_T,12_54318524_G_A,13_41995392_T_C,16_72045758_C_T,3_18209017_C_A,3_56815721_T_C,5_119475838_G_A,7_80593092_C_T,8_105569300_A_T	0.0254261	0.000214496	TRUE	8.31e-129	-0.00291571	0.0123567	0.820218	31.5524	31.4334	31.3034	31.4424	0.00293157	8	8	7	8	8	0.000111997	0.000117612	5.47e-05	0.000117175	1	0.0776763	9	0.0600554	0.0340386	Ivw(FixedEffects)	BRDT	0.0317237	2	0.159047	0.0740485	Ivw(FixedEffects)	BRDT_12748_6	SeqId.12748-6	SomaScan v4	BRDT:Q58F21:Cardiometabolic_II	OID30179	Cardiometabolic_II	Olink Explore
CASP10	Q92851	1500	CIS	PGC3_SCZ_NoUKB	UKBB-PPP_Specific	NA,-	NA	0.0616387	0.0616387	UKBB_PPP	UKBB_PPP	0.463592	230.405	NA	NA	NA	NA	NA	NA	NA	NA	NA	NA	NA	NA	NA	NA	NA	NA	NA	NA	NA	NA	NA	NA	NA	NA	NA	NA	NA	NA	NA	NA	NA	NA	NA	NA	NA	fixed	0.0616387	-0.0823441	0.0440605	-0.168701	0.00401294	FALSE	FALSE	0.05	NA	1	1	2_201209805_A_G	0.0172056	2.19e-05	TRUE	3.21e-98	NA	NA	NA	NA	NA	NA	NA	NA	NA	NA	NA	NA	NA	NA	NA	NA	NA	NA	0.0608443	1	-0.0823441	0.0439256	Wald ratio	NA	NA	NA	NA	NA	NA	NA	NA	NA	CASP10:Q92851:Neurology	OID20893	Neurology	Olink Explore
HBEGF	Q99075	3059	TRANS	Depression_iPSYCH_2023	BOTH	-,-	0.0973682	0.0338396	0.584443	deCODE	UKBB_PPP	0.929362	230.482	random	0.0338396	-0.0424007	0.0199817	-0.0815641	-0.0032373	FALSE	FALSE	0.05	19.546928396106,0.107097602931584	1.22622	14	1_247876149_C_T,10_63311455_C_A,10_69477626_C_T,12_121779004_A_G,12_64672764_C_T,17_29545129_C_T,22_19040963_T_C,3_56815721_T_C,5_172114578_G_A,6_41198081_C_T,7_106676033_G_A,9_132990109_T_C,9_134017699_C_T,9_96430637_A_C	0.0321179	4.2e-05	TRUE	7.67e-225	-0.00546746	0.00484652	0.281319	20.889	20.7599	18.8861	20.7649	0.000703157	13	13	12	13	13	0.0751525	0.0778149	0.0913151	0.0777103	1	random	0.584443	-0.00790749	0.0144586	-0.0362458	0.0204308	FALSE	FALSE	0.05	85.4053980836046,0.000126705781798072	1.40932	44	1_156902203_C_T,1_199041592_C_T,1_247876149_C_T,10_102583047_G_A,10_3096995_A_G,10_63292445_T_C,10_69477626_C_T,12_121779004_A_G,12_3129999_C_T,12_6184207_G_A,12_64612578_C_T,14_70187041_G_A,15_64790576_C_T,15_64868193_T_A,16_81837364_C_T,17_29555687_A_C,18_23141009_G_T,19_1078995_A_G,19_16095202_C_T,19_55027612_T_C,2_240571486_G_A,2_27508073_T_C,20_19281278_G_A,20_3890285_C_T,21_35008555_G_A,22_19122251_A_G,3_123116385_T_C,3_18209017_C_A,3_47300311_G_A,3_56815721_T_C,3_56916027_G_A,4_101873464_A_T,5_132387259_C_T,5_172177126_G_A,6_163443194_A_C,6_41200025_A_G,6_70633133_T_C,7_100471313_T_C,7_106733272_C_T,7_80589645_C_T,8_105578478_A_G,9_134040643_C_T,9_4746539_C_T,9_96430637_A_C	0.0980252	0.000144243	TRUE	0	0.0057364	0.00235424	0.0191442	95.332	95.3208	83.5249	95.3209	0.00388898	43	43	42	43	43	7.78e-06	7.81e-06	0.000144505	7.81e-06	1	0.53156	44	-0.00633567	0.0101269	Ivw(FixedEffects)	HBEGF	0.00701755	14	-0.0434383	0.0161121	Ivw(FixedEffects)	HBEGF_14094_29	SeqId.14094-29	SomaScan v4	HBEGF:Q99075:Oncology	OID21465	Oncology	Olink Explore
FAH	P16930	3579	CIS	PGC3_SCZ_NoUKB	deCODE_Specific	-,NA	NA	0.0616622	0.0616622	deCODE	deCODE	0.462838	230.493	random	0.0616622	-0.139996	0.0749153	-0.286827	0.00683581	FALSE	FALSE	0.05	2.73919879899378,0.43360691786148	0.955545	4	15_79449924_C_T,15_80028295_G_A,15_80097579_G_A,15_80432724_A_G	0.00659168	4.28e-05	TRUE	1.85e-36	-0.0301724	0.0177278	0.230867	2.9402	NA	0.0434469	2.88189	0.000354763	3	NA	2	3	3	0.400937	NA	0.978511	0.410196	0.999998	NA	NA	NA	NA	NA	NA	NA	NA	NA	NA	NA	NA	NA	NA	NA	NA	NA	NA	NA	NA	NA	NA	NA	NA	NA	NA	NA	NA	NA	NA	NA	NA	NA	NA	NA	NA	NA	NA	NA	NA	FAH	0.0467947	4	-0.146064	0.0734671	Ivw(FixedEffects)	FAH_11424_4	SeqId.11424-4	SomaScan v4	NA	NA	NA	NA
SMCO2	A6NFE2	34448	TRANS	Cognition_Meta	deCODE_Specific	+,NA	NA	0.0339087	0.0339087	deCODE	deCODE	0.291975	230.952	fixed	0.0339087	0.0695411	0.0327846	0.0052846	0.133798	FALSE	FALSE	0.05	4.28789412581743,0.0383846809201011	2.07072	2	1_196677131_A_G,2_3592552_C_T	0.00427741	4.76e-05	TRUE	2.28e-24	NA	NA	NA	4.70261	4.53756	NA	4.53272	5.51e-05	1	1	NA	1	1	0.0301169	0.0331588	NA	0.0332528	0.994076	NA	NA	NA	NA	NA	NA	NA	NA	NA	NA	NA	NA	NA	NA	NA	NA	NA	NA	NA	NA	NA	NA	NA	NA	NA	NA	NA	NA	NA	NA	NA	NA	NA	NA	NA	NA	NA	NA	NA	NA	SMCO2	0.019145	2	0.0745206	0.0318098	Ivw(FixedEffects)	SMCO2_7925_18	SeqId.7925-18	SomaScan v4	NA	NA	NA	NA
THOP1	P52888	11793	TRANS	Cognition_Meta	UKBB-PPP_Specific	NA,+	NA	0.0339091	0.0339091	UKBB_PPP	UKBB_PPP	0.29161	230.955	NA	NA	NA	NA	NA	NA	NA	NA	NA	NA	NA	NA	NA	NA	NA	NA	NA	NA	NA	NA	NA	NA	NA	NA	NA	NA	NA	NA	NA	NA	NA	NA	NA	NA	NA	fixed	0.0339091	0.167661	0.0790426	0.0127406	0.322582	FALSE	FALSE	0.05	NA	1	1	12_111446804_T_C	0.00105189	2.51e-05	TRUE	3.24e-06	NA	NA	NA	NA	NA	NA	NA	NA	NA	NA	NA	NA	NA	NA	NA	NA	NA	NA	0.023147	1	0.167661	0.0738271	Wald ratio	NA	NA	NA	NA	NA	NA	NA	NA	NA	THOP1:P52888:Cardiometabolic	OID20194	Cardiometabolic	Olink Explore
MAPK13	O15264	6875	CIS	BIP_PGC3_noukb	BOTH	-,-	0.0618065	0.0618065	0.11429	metap	UKBB_PPP	0.498991	231.033	fixed	0.0985765	-0.155684	0.0942516	-0.340414	0.0290455	FALSE	FALSE	0.05	NA	1	1	6_36145821_G_A	0.00441317	7.85e-06	TRUE	3.13e-30	NA	NA	NA	NA	NA	NA	NA	NA	NA	NA	NA	NA	NA	NA	NA	NA	NA	NA	fixed	0.11429	-0.259991	0.164635	-0.582669	0.0626872	FALSE	FALSE	0.05	NA	1	1	6_36130414_C_A	0.00181223	7.29e-06	TRUE	5.1e-12	NA	NA	NA	NA	NA	NA	NA	NA	NA	NA	NA	NA	NA	NA	NA	NA	NA	NA	0.10664	1	-0.259991	0.161137	Wald ratio	MAPK13	0.0956341	1	-0.155684	0.0934256	Wald ratio	MAPK13_5006_71	SeqId.5006-71	SomaScan v4	MAPK13:O15264:Oncology_II	OID31205	Oncology_II	Olink Explore
SERPINF1	P36955	8824	CIS	BIP_PGC3_noukb	BOTH	-,-	0.0932819	0.0618182	0.303192	deCODE	UKBB_PPP	0.49801	231.077	random	0.0618182	-0.0662734	0.0354859	-0.135825	0.00327772	FALSE	FALSE	0.05	2.5662737245298,0.463432899597376	0.924892	4	17_1365979_C_T,17_1749797_G_A,17_1758535_T_C,17_1905425_T_C	0.029642	1.77e-05	TRUE	1.95e-202	-0.0162735	0.0112947	0.286337	2.65149	2.64387	0.575551	2.64385	0.00091649	3	3	2	3	3	0.448535	0.449851	0.74993	0.449853	0.999993	fixed	0.303192	-0.0389248	0.0378053	-0.113022	0.0351722	FALSE	FALSE	0.05	15.5200779817494,0.000426439953094715	2.78568	3	17_1703589_T_G,17_1758535_T_C,17_1944618_G_A	0.028892	7.5e-05	TRUE	2e-178	0.0285346	0.0466566	0.650561	25.953	25.9425	18.8881	25.9422	0.00382301	2	2	1	2	2	2.31e-06	2.33e-06	1.39e-05	2.33e-06	0.99809	0.486086	3	-0.0261525	0.0375459	Ivw(FixedEffects)	SERPINF1	0.0589507	4	-0.0668427	0.0353934	Ivw(FixedEffects)	SERPINF1_9211_19	SeqId.9211-19	SomaScan v4	SERPINF1:P36955:Inflammation_II	OID30757	Inflammation_II	Olink Explore
INSL4	Q14641	6087	TRANS	BIP_PGC3_noukb	BOTH	+,+	0.0339322	0.0339322	0.0773973	metap	deCODE	0.250122	231.112	fixed	0.0773973	0.305874	0.173202	-0.0335965	0.645345	FALSE	FALSE	0.05	NA	1	1	1_196677046_T_G	0.00144475	9.41e-06	TRUE	3.7e-10	NA	NA	NA	NA	NA	NA	NA	NA	NA	NA	NA	NA	NA	NA	NA	NA	NA	NA	random	0.0706045	0.21043	0.116387	-0.0176852	0.438545	FALSE	FALSE	0.05	11.4377555026814,0.0220607203395061	1.69099	5	1_8144536_C_T,19_19883843_A_G,20_58884112_A_G,3_46869128_A_C,7_64579087_G_A	0.0107938	6.97e-05	TRUE	1.48e-63	0.0348528	0.025216	0.260851	13.0093	12.5919	7.94799	12.5748	0.0040445	4	4	3	4	4	0.0112306	0.0134521	0.0470988	0.0135515	0.999998	0.000834254	5	0.223341	0.0668451	Ivw(FixedEffects)	INSL4	0.0683792	1	0.305874	0.167832	Wald ratio	INSL4_6410_26	SeqId.6410-26	SomaScan v4	INSL4:Q14641:Oncology_II	OID31370	Oncology_II	Olink Explore
CKAP4	Q07065	16991	TRANS	Cognition_Meta	BOTH	+,+	0.0339394	0.0339394	0.127501	metap	UKBB_PPP	0.291502	231.161	fixed	0.0428701	0.0384058	0.0189661	0.00123297	0.0755787	FALSE	FALSE	0.05	10.0079591080971,0.00671118625805106	2.23696	3	1_196695521_C_T,1_197021412_T_C,3_165762312_G_A	0.0123225	6.95e-05	TRUE	4.92e-72	-0.00892845	0.0104854	0.550947	10.7126	10.6091	6.20996	10.6063	0.000141524	2	2	1	2	2	0.00471824	0.00496894	0.0127033	0.00497589	0.999929	random	0.127501	0.0244161	0.0160207	-0.00698394	0.0558161	FALSE	FALSE	0.05	30.6766816319668,0.0097022562022542	1.43007	16	1_179557079_C_T,12_107284813_A_G,14_94206394_T_C,14_94408585_A_G,14_94582147_G_A,16_20347945_G_T,17_66228657_C_T,17_68454885_A_G,17_78490020_A_T,19_44909976_G_T,2_162101843_G_A,2_27508073_T_C,22_36378859_C_T,3_56916027_G_A,7_151717243_T_C,9_133278537_C_T	0.044415	0.000206931	TRUE	5.27e-251	0.00149934	0.00231053	0.526896	35.763	35.6345	34.7187	35.6541	0.000844618	15	15	14	15	15	0.0019124	0.00199543	0.00161762	0.00198258	1	0.0190775	16	0.0259525	0.0110718	Ivw(FixedEffects)	CKAP4	0.0445848	3	0.0374652	0.0186529	Ivw(FixedEffects)	CKAP4_7221_56	SeqId.7221-56	SomaScan v4	CKAP4:Q07065:Inflammation	OID20617	Inflammation	Olink Explore
KRT18	P05783	6430	CIS	Depression_iPSYCH_2023	UKBB-PPP_Specific	NA,+	NA	0.0618511	0.0618511	UKBB_PPP	UKBB_PPP	0.656816	231.199	NA	NA	NA	NA	NA	NA	NA	NA	NA	NA	NA	NA	NA	NA	NA	NA	NA	NA	NA	NA	NA	NA	NA	NA	NA	NA	NA	NA	NA	NA	NA	NA	NA	NA	NA	fixed	0.0618511	0.180161	0.0964787	-0.00893413	0.369255	FALSE	FALSE	0.05	NA	1	1	12_52879136_A_G	0.00120082	5.66e-06	TRUE	7.91e-09	NA	NA	NA	NA	NA	NA	NA	NA	NA	NA	NA	NA	NA	NA	NA	NA	NA	NA	0.0507214	1	0.180161	0.092209	Wald ratio	NA	NA	NA	NA	NA	NA	NA	NA	NA	KRT18:P05783:Oncology	OID21296	Oncology	Olink Explore
EREG	O14944	3443	CIS	Cognition_Meta	UKBB-PPP_Specific	NA,-	NA	0.0618533	0.0618533	UKBB_PPP	UKBB_PPP	0.54659	231.208	NA	NA	NA	NA	NA	NA	NA	NA	NA	NA	NA	NA	NA	NA	NA	NA	NA	NA	NA	NA	NA	NA	NA	NA	NA	NA	NA	NA	NA	NA	NA	NA	NA	NA	NA	fixed	0.0618533	-0.0711807	0.0381186	-0.145892	0.00353047	FALSE	FALSE	0.05	NA	1	1	4_74382788_G_T	0.00402703	1.88e-05	TRUE	1.91e-23	NA	NA	NA	NA	NA	NA	NA	NA	NA	NA	NA	NA	NA	NA	NA	NA	NA	NA	0.0584906	1	-0.0711807	0.0376219	Wald ratio	NA	NA	NA	NA	NA	NA	NA	NA	NA	EREG:O14944:Neurology	OID20905	Neurology	Olink Explore
FCRL1	Q96LA6	18509	CIS	Depression_iPSYCH_2023	BOTH	-,-	0.0618658	0.0618658	0.149003	metap	UKBB_PPP	0.655111	231.254	random	0.0757003	-0.0254932	0.0143527	-0.0536238	0.00263753	FALSE	FALSE	0.05	6.17538344454793,0.519426694586915	0.939254	8	1_157016592_G_T,1_157199078_G_A,1_157405033_C_T,1_157646512_A_G,1_157744780_A_T,1_158083176_T_G,1_158166227_C_T,1_158430601_C_T	0.0389827	1.42e-05	TRUE	4.13e-283	-0.000516107	0.00424441	0.907189	6.35524	6.34402	6.33962	6.34536	0.000824851	7	7	6	7	7	0.498935	0.500203	0.38624	0.500051	1	fixed	0.149003	-0.0252956	0.0175291	-0.059652	0.00906084	FALSE	FALSE	0.05	5.00846381890605,0.0817383563389882	1.58248	3	1_157501265_C_T,1_157646512_A_G,1_157849025_T_C	0.030989	1.08e-05	TRUE	1.01e-214	0.00693273	0.00932083	0.592873	5.29659	5.28668	3.41007	5.28663	0.000129443	2	2	1	2	2	0.0707717	0.0711235	0.0647998	0.0711252	0.999935	0.155744	3	-0.0248004	0.0174708	Ivw(FixedEffects)	FCRL1	0.0754806	8	-0.0254331	0.0143081	Ivw(FixedEffects)	FCRL1_5728_60	SeqId.5728-60	SomaScan v4	FCRL1:Q96LA6:Cardiometabolic	OID20172	Cardiometabolic	Olink Explore
LY6G6C	O95867	13936	TRANS	BIP_PGC3_noukb	deCODE_Specific	-,NA	NA	0.0339535	0.0339535	deCODE	deCODE	0.250008	231.257	fixed	0.0339535	-0.293948	0.138614	-0.565626	-0.0222696	FALSE	FALSE	0.05	NA	1	1	3_56815721_T_C	0.00223465	1.36e-05	TRUE	5.24e-15	NA	NA	NA	NA	NA	NA	NA	NA	NA	NA	NA	NA	NA	NA	NA	NA	NA	NA	NA	NA	NA	NA	NA	NA	NA	NA	NA	NA	NA	NA	NA	NA	NA	NA	NA	NA	NA	NA	NA	NA	NA	NA	NA	NA	NA	NA	NA	NA	NA	NA	NA	NA	NA	NA	NA	NA	NA	NA	LY6G6C	0.0289908	1	-0.293948	0.134615	Wald ratio	LY6G6C_6256_9	SeqId.6256-9	SomaScan v4	NA	NA	NA	NA
CR2	P20023	2336	CIS	Cognition_Meta	BOTH	+,+	0.0619066	0.0619066	0.146467	metap	deCODE	0.545771	231.407	random	0.146467	0.0336093	0.0231449	-0.0117539	0.0789724	FALSE	FALSE	0.05	7.57002562911799,0.0557862315217662	1.5885	4	1_206473692_G_A,1_207450585_T_C,1_207468605_C_T,1_207848946_T_C	0.0223489	6.48e-05	TRUE	7.23e-133	0.00907262	0.00499944	0.21123	7.78092	NA	2.93995	7.72179	0.000507283	3	NA	2	3	3	0.0507633	NA	0.229931	0.0521254	0.999997	random	0.0770732	0.0244406	0.0138244	-0.00265481	0.051536	FALSE	FALSE	0.05	3.67982966607336,0.596368452320085	0.857885	6	1_207422554_T_C,1_207468605_C_T,1_207486430_G_A,1_207501158_C_T,1_207826606_G_A,1_207987860_T_A	0.0310428	3.29e-05	TRUE	4.61e-185	0.00907068	0.0120418	0.4932	3.69676	3.68564	3.12935	3.68561	0.000237852	5	5	4	5	5	0.593847	0.595502	0.536417	0.595508	1	0.074539	6	0.024569	0.0137773	Ivw(FixedEffects)	CR2	0.0177642	4	0.0342244	0.0144377	Ivw(FixedEffects)	CR2_15570_99	SeqId.15570-99	SomaScan v4	CR2:P20023:Cardiometabolic	OID20393	Cardiometabolic	Olink Explore
CCN5	O76076	12770	TRANS	Depression_iPSYCH_2023	BOTH	-,-	0.0847938	0.0339821	0.48965	UKBB_PPP	deCODE	0.929525	231.452	random	0.48965	-0.00977972	0.0141557	-0.0375245	0.017965	FALSE	FALSE	0.05	11.8452744698906,0.618726953763823	0.919832	15	12_9165188_A_G,12_9283850_A_G,20_39994403_A_C,20_40502262_A_G,20_42303752_T_C,20_42854017_T_C,20_43089561_C_T,20_43411648_A_T,20_43554966_G_A,20_43626077_A_G,20_45729126_G_T,20_45949891_G_A,20_46196995_C_T,20_46629653_C_T,20_49713006_T_C	0.0478379	2.11e-05	TRUE	0	0.00527727	0.00312695	0.115305	12.3189	12.3152	9.47062	12.3164	0.00097295	14	14	13	14	14	0.580712	0.581002	0.736544	0.580906	1	random	0.0339821	-0.118182	0.0557387	-0.227428	-0.00893605	FALSE	FALSE	0.05	3.3453924477415,0.341374665688889	1.056	4	19_44921921_G_A,3_60094790_A_G,4_76489165_C_A,6_80685453_A_G	0.00448598	1.35e-05	TRUE	6.9e-30	-0.017929	0.00967779	0.20513	3.44919	NA	0.0170841	3.3285	0.000171213	3	NA	2	3	3	0.327412	NA	0.991494	0.343695	0.999999	0.0180017	4	-0.121303	0.0512781	Ivw(FixedEffects)	WISP2	0.505124	15	-0.00939711	0.0141003	Ivw(FixedEffects)	WISP2_6392_7	SeqId.6392-7	SomaScan v4	CCN5:O76076:Neurology	OID21068	Neurology	Olink Explore
UBE2F	Q969M7	12480	CIS	Cognition_Meta	deCODE_Specific	+,NA	NA	0.061925	0.061925	deCODE	deCODE	0.544649	231.476	fixed	0.061925	0.100546	0.0538594	-0.00501601	0.206109	FALSE	FALSE	0.05	NA	1	1	2_237955596_T_A	0.00198316	2.26e-05	TRUE	1.2e-11	NA	NA	NA	NA	NA	NA	NA	NA	NA	NA	NA	NA	NA	NA	NA	NA	NA	NA	NA	NA	NA	NA	NA	NA	NA	NA	NA	NA	NA	NA	NA	NA	NA	NA	NA	NA	NA	NA	NA	NA	NA	NA	NA	NA	NA	NA	NA	NA	NA	NA	NA	NA	NA	NA	NA	NA	NA	NA	UBE2F	0.0554926	1	0.100546	0.0525047	Wald ratio	UBE2F_18213_30	SeqId.18213-30	SomaScan v4	NA	NA	NA	NA
KPNA6	O60684	6399	CIS	Cognition_Meta	deCODE_Specific	+,NA	NA	0.0619512	0.0619512	deCODE	deCODE	0.5436	231.574	fixed	0.0619512	0.105271	0.0563957	-0.00526281	0.215804	FALSE	FALSE	0.05	NA	1	1	1_31977167_C_T	0.00157169	1.88e-05	TRUE	9.31e-10	NA	NA	NA	NA	NA	NA	NA	NA	NA	NA	NA	NA	NA	NA	NA	NA	NA	NA	NA	NA	NA	NA	NA	NA	NA	NA	NA	NA	NA	NA	NA	NA	NA	NA	NA	NA	NA	NA	NA	NA	NA	NA	NA	NA	NA	NA	NA	NA	NA	NA	NA	NA	NA	NA	NA	NA	NA	NA	KPNA6	0.0538546	1	0.105271	0.0546009	Wald ratio	KPNA6_13969_24	SeqId.13969-24	SomaScan v4	NA	NA	NA	NA
UNC5B	Q8IZJ1	12568	TRANS	Depression_iPSYCH_2023	deCODE_Specific	-,NA	NA	0.0340064	0.0340064	deCODE	deCODE	0.926471	231.618	random	0.0340064	-0.104969	0.049514	-0.202015	-0.0079238	FALSE	FALSE	0.05	4.53969028120709,0.208777209769868	1.23013	4	1_179504138_T_C,16_20381010_G_A,2_27518370_T_C,21_41252543_C_T	0.00516879	1.98e-05	TRUE	3.17e-35	-0.015121	0.00685643	0.15821	5.08868	NA	0.225002	4.84976	0.00016288	3	NA	2	3	3	0.165417	NA	0.893597	0.183135	0.999999	NA	NA	NA	NA	NA	NA	NA	NA	NA	NA	NA	NA	NA	NA	NA	NA	NA	NA	NA	NA	NA	NA	NA	NA	NA	NA	NA	NA	NA	NA	NA	NA	NA	NA	NA	NA	NA	NA	NA	NA	UNC5B	0.00385467	4	-0.112227	0.0388353	Ivw(FixedEffects)	UNC5B_15394_79	SeqId.15394-79	SomaScan v4	NA	NA	NA	NA
SRA1	Q9HD15	11281	TRANS	BIP_PGC3_noukb	deCODE_Specific	-,NA	NA	0.0340072	0.0340072	deCODE	deCODE	0.250133	231.623	fixed	0.0340072	-0.291545	0.137522	-0.561083	-0.0220066	FALSE	FALSE	0.05	NA	1	1	3_56815721_T_C	0.00221105	1.36e-05	TRUE	7.48e-15	NA	NA	NA	NA	NA	NA	NA	NA	NA	NA	NA	NA	NA	NA	NA	NA	NA	NA	NA	NA	NA	NA	NA	NA	NA	NA	NA	NA	NA	NA	NA	NA	NA	NA	NA	NA	NA	NA	NA	NA	NA	NA	NA	NA	NA	NA	NA	NA	NA	NA	NA	NA	NA	NA	NA	NA	NA	NA	SRA1	0.0289908	1	-0.291545	0.133515	Wald ratio	SRA1_18220_141	SeqId.18220-141	SomaScan v4	NA	NA	NA	NA
FOLR3	P41439	3795	CIS	BIP_PGC3_noukb	BOTH	-,-	0.133179	0.0619655	0.47488	deCODE	UKBB_PPP	0.498122	231.627	random	0.0619655	-0.039188	0.020995	-0.0803375	0.00196138	FALSE	FALSE	0.05	9.22536545169919,0.323642704406186	1.07386	9	11_71135189_T_C,11_71169994_C_T,11_71254896_G_A,11_71575316_T_G,11_72130279_A_G,11_72288664_A_G,11_72516030_T_C,11_72613926_C_T,11_72709607_G_A	0.0931457	4.11e-05	TRUE	0	-0.027377	0.0121348	0.0586704	9.44386	9.43455	4.35401	9.43461	0.0088915	8	8	7	8	8	0.306246	0.306973	0.738218	0.306968	1	random	0.47488	-0.0228025	0.0319112	-0.0853474	0.0397423	FALSE	FALSE	0.05	2.50955354137881,0.775055606497138	0.708457	6	11_71673941_T_C,11_71695760_C_T,11_71903122_G_T,11_72147088_T_A,11_72186315_C_T,11_72267420_C_A	0.0366996	9.15e-06	TRUE	2.16e-245	0.00777297	0.0131166	0.585323	2.55235	2.55183	2.20117	2.55183	0.00277307	5	5	4	5	5	0.768591	0.76867	0.698816	0.76867	1	0.476462	6	-0.0227064	0.0318908	Ivw(FixedEffects)	FOLR3	0.042235	9	-0.0396477	0.0195194	Ivw(FixedEffects)	FOLR3_15495_9	SeqId.15495-9	SomaScan v4	FOLR3:P41439:Oncology	OID21485	Oncology	Olink Explore
FUT3_FUT5	FUT3_FUT5	0	CIS	Depression_iPSYCH_2023	UKBB-PPP_Specific	NA,-	NA	0.0619719	0.0619719	UKBB_PPP	UKBB_PPP	0.654381	231.651	NA	NA	NA	NA	NA	NA	NA	NA	NA	NA	NA	NA	NA	NA	NA	NA	NA	NA	NA	NA	NA	NA	NA	NA	NA	NA	NA	NA	NA	NA	NA	NA	NA	NA	NA	random	0.0619719	-0.0135958	0.00728411	-0.0278724	0.000680824	FALSE	FALSE	0.05	2.08385366939965,0.837424874572308	0.645578	6	19_5531540_T_C,19_5618497_T_G,19_5833026_C_T,19_5840915_C_A,19_5874503_G_A,19_6190800_T_C	0.0667915	8.58e-06	TRUE	0	0.000876691	0.00294754	0.780945	2.1106	2.10951	2.02214	2.10951	6.33e-05	5	5	4	5	5	0.833639	0.833794	0.731687	0.833794	1	0.0615087	6	-0.0136132	0.00728051	Ivw(FixedEffects)	NA	NA	NA	NA	NA	NA	NA	NA	NA	FUT3_FUT5:P21217_Q11128:Neurology	NA	Neurology	NA
MST1R	Q04912	7381	TRANS	Cognition_Meta	deCODE_Specific	+,NA	NA	0.0340237	0.0340237	deCODE	deCODE	0.291858	231.735	random	0.0340237	0.0353175	0.0166609	0.00266285	0.0679722	FALSE	FALSE	0.05	5.61326046193798,0.132019158585777	1.36788	4	1_195954073_A_C,1_196695521_C_T,1_196813906_A_C,1_197992799_C_T	0.0300593	7.04e-05	TRUE	1.44e-182	-0.00609004	0.0104906	0.620257	5.83843	NA	4.9965	5.80007	0.000303356	3	NA	2	3	3	0.119741	NA	0.0822286	0.121753	0.999999	NA	NA	NA	NA	NA	NA	NA	NA	NA	NA	NA	NA	NA	NA	NA	NA	NA	NA	NA	NA	NA	NA	NA	NA	NA	NA	NA	NA	NA	NA	NA	NA	NA	NA	NA	NA	NA	NA	NA	NA	MST1R	0.00348853	4	0.0353391	0.0120981	Ivw(FixedEffects)	MST1R_2640_3	SeqId.2640-3	SomaScan v4	NA	NA	NA	NA
F10	P00742	3528	TRANS	Cognition_Meta	BOTH	-,-	0.0576034	0.0340277	0.303817	UKBB_PPP	deCODE	0.291159	231.762	random	0.303817	-0.0170788	0.016609	-0.0496319	0.0154743	FALSE	FALSE	0.05	30.7020786486177,0.0217042916415085	1.34388	18	10_63292445_T_C,16_16048222_G_T,2_27508073_T_C,20_35191063_T_A,20_39850639_A_G,22_24602740_T_C,7_73563307_T_A,8_125469835_A_G,9_114227756_A_G,9_114323961_G_A,9_114385489_G_A,9_114470959_T_C,9_114627936_C_A,9_114775600_G_A,9_114997705_C_T,9_115342430_T_G,9_115797812_T_A,9_116220659_T_G	0.0407942	0.000242799	TRUE	1.84e-232	-0.00709727	0.00269803	0.0181762	45.5042	45.3247	31.766	45.3596	0.0020131	17	17	16	17	17	0.000204778	0.00021782	0.0107247	0.000215223	1	random	0.0340277	-0.0278742	0.0131498	-0.0536473	-0.00210107	FALSE	FALSE	0.05	20.3395799359157,0.0609288034696056	1.30191	13	10_63517266_G_A,16_16029602_A_T,16_79721549_G_A,2_27508073_T_C,20_35141676_G_A,20_40552606_T_A,22_24600615_G_A,22_26574822_G_A,3_12646785_A_G,7_73463714_T_G,8_125464631_T_C,9_114313531_C_T,9_114325784_T_A	0.0488281	0.000149812	TRUE	7.16e-289	-0.00297944	0.00202674	0.169559	23.1581	23.0381	19.3555	23.0486	0.000279441	12	12	11	12	12	0.026413	0.0274045	0.055003	0.0273161	1	0.00287682	13	-0.0298591	0.0100178	Ivw(FixedEffects)	F10	0.0486275	18	-0.023972	0.0121572	Ivw(FixedEffects)	F10_4878_3	SeqId.4878-3	SomaScan v4	F10:P00742:Inflammation_II	OID30684	Inflammation_II	Olink Explore
F10	P00742	3528	TRANS	Cognition_Meta	BOTH	-,-	0.0576034	0.0340277	0.303817	UKBB_PPP	deCODE	0.291525	231.762	random	0.303817	-0.0170788	0.016609	-0.0496319	0.0154743	FALSE	FALSE	0.05	30.7020786486177,0.0217042916415085	1.34388	18	10_63292445_T_C,16_16048222_G_T,2_27508073_T_C,20_35191063_T_A,20_39850639_A_G,22_24602740_T_C,7_73563307_T_A,8_125469835_A_G,9_114227756_A_G,9_114323961_G_A,9_114385489_G_A,9_114470959_T_C,9_114627936_C_A,9_114775600_G_A,9_114997705_C_T,9_115342430_T_G,9_115797812_T_A,9_116220659_T_G	0.0407942	0.000242799	TRUE	1.84e-232	-0.00709727	0.00269803	0.0181762	45.5042	45.3247	31.766	45.3596	0.0020131	17	17	16	17	17	0.000204778	0.00021782	0.0107247	0.000215223	1	random	0.0340277	-0.0278742	0.0131498	-0.0536473	-0.00210107	FALSE	FALSE	0.05	20.3395799359157,0.0609288034696056	1.30191	13	10_63517266_G_A,16_16029602_A_T,16_79721549_G_A,2_27508073_T_C,20_35141676_G_A,20_40552606_T_A,22_24600615_G_A,22_26574822_G_A,3_12646785_A_G,7_73463714_T_G,8_125464631_T_C,9_114313531_C_T,9_114325784_T_A	0.0488281	0.000149812	TRUE	7.16e-289	-0.00297944	0.00202674	0.169559	23.1581	23.0381	19.3555	23.0486	0.000279441	12	12	11	12	12	0.026413	0.0274045	0.055003	0.0273161	1	0.00287682	13	-0.0298591	0.0100178	Ivw(FixedEffects)	F10	0.0486275	18	-0.023972	0.0121572	Ivw(FixedEffects)	F10_3077_66	SeqId.3077-66	SomaScan v4	F10:P00742:Inflammation_II	OID30684	Inflammation_II	Olink Explore
BCAT2	O15382	977	CIS	Depression_iPSYCH_2023	deCODE_Specific	-,NA	NA	0.0620287	0.0620287	deCODE	deCODE	0.653135	231.863	fixed	0.0620287	-0.0652256	0.0349531	-0.133732	0.00328115	FALSE	FALSE	0.05	NA	1	1	19_48800802_T_C	0.00872046	8.36e-06	TRUE	2.23e-60	NA	NA	NA	NA	NA	NA	NA	NA	NA	NA	NA	NA	NA	NA	NA	NA	NA	NA	NA	NA	NA	NA	NA	NA	NA	NA	NA	NA	NA	NA	NA	NA	NA	NA	NA	NA	NA	NA	NA	NA	NA	NA	NA	NA	NA	NA	NA	NA	NA	NA	NA	NA	NA	NA	NA	NA	NA	NA	BCAT2	0.0605638	1	-0.0652256	0.0347561	Wald ratio	BCAT2_19365_11	SeqId.19365-11	SomaScan v4	NA	NA	NA	NA
PCDH9	Q9HC56	8661	TRANS	BIP_PGC3_noukb	BOTH	+,+	0.0340755	0.0340755	0.0822405	metap	UKBB_PPP	0.250365	232.088	random	0.0667812	0.0733441	0.04001	-0.00507409	0.151762	FALSE	FALSE	0.05	32.8887690642559,0.083024481482679	1.1958	24	10_61985930_A_G,12_111446804_T_C,12_120985856_A_G,13_100700910_C_A,13_60808190_A_T,13_62367398_A_G,13_62785049_T_A,13_63921599_A_T,13_64651057_G_A,13_67351314_A_C,13_67612354_T_C,13_68021070_C_A,13_69126022_G_T,13_70958033_A_T,16_88468834_C_T,17_7176274_C_A,19_33266156_T_C,22_38879651_A_T,3_165768357_T_G,3_186947857_C_T,5_158968629_T_C,5_88812636_T_A,8_129587001_C_T,9_97953107_G_A	0.0347954	0.000126548	TRUE	1.95e-221	-0.0060904	0.0102489	0.558406	35.9784	35.8306	35.41	35.8606	0.0210147	23	23	22	23	23	0.0414636	0.0429246	0.0350878	0.0426248	1	random	0.0822405	0.111013	0.0638804	-0.0141899	0.236217	FALSE	FALSE	0.05	41.2693625183323,0.000854233700393212	1.55808	18	10_102553620_C_T,11_126309624_C_T,11_61783884_T_C,12_111535554_A_G,12_120987058_A_G,13_67305561_G_A,13_67371064_A_G,17_7176997_C_T,19_48746982_C_T,22_42108675_A_G,22_43928850_C_T,3_186951217_C_T,5_158838300_G_A,7_73561372_C_T,8_125494452_G_A,8_129600796_G_A,8_9326721_G_A,9_97953858_A_T	0.0328316	0.000192744	TRUE	2.63e-194	0.0100315	0.0122681	0.425544	56.4828	55.8554	54.2171	55.8886	0.00675569	17	17	16	17	17	3.95e-06	4.99e-06	4.78e-06	4.93e-06	1	0.000523692	18	0.138953	0.0400634	Ivw(FixedEffects)	PCDH9	0.0179878	24	0.078014	0.0329748	Ivw(FixedEffects)	PCDH9_10558_26	SeqId.10558-26	SomaScan v4	PCDH9:Q9HC56:Oncology_II	OID31516	Oncology_II	Olink Explore
C1ORF56	Q9BUN1	26045	CIS	BIP_PGC3_noukb	BOTH	+,+	0.118717	0.0621081	0.409065	deCODE	UKBB_PPP	0.498198	232.16	fixed	0.0621081	0.136717	0.0732862	-0.00692121	0.280355	FALSE	FALSE	0.05	0.32769909447812,0.848869727067282	0.404783	3	1_151008307_A_T,1_151151206_G_T,1_152027641_G_A	0.00597757	1.26e-05	TRUE	1.13e-39	-0.0240257	0.0806479	0.815675	0.333635	NA	0.244885	0.33045	0.000581761	2	NA	1	2	2	0.846354	NA	0.6207	0.847703	0.999709	fixed	0.409065	0.187898	0.227606	-0.258202	0.633998	FALSE	FALSE	0.05	NA	1	1	1_150819413_T_C	0.00185885	2.81e-06	TRUE	1.35e-12	NA	NA	NA	NA	NA	NA	NA	NA	NA	NA	NA	NA	NA	NA	NA	NA	NA	NA	0.406463	1	0.187898	0.226347	Wald ratio	MENT	0.0594377	3	0.136881	0.0726182	Ivw(FixedEffects)	MENT_5744_12	SeqId.5744-12	SomaScan v4	MENT:Q9BUN1:Inflammation_II	OID30595	Inflammation_II	Olink Explore
OSCAR	Q8IYS5	29960	CIS	BIP_PGC3_noukb	UKBB-PPP_Specific	NA,+	NA	0.06211	0.06211	UKBB_PPP	UKBB_PPP	0.497146	232.167	NA	NA	NA	NA	NA	NA	NA	NA	NA	NA	NA	NA	NA	NA	NA	NA	NA	NA	NA	NA	NA	NA	NA	NA	NA	NA	NA	NA	NA	NA	NA	NA	NA	NA	NA	random	0.06211	0.0440321	0.0236033	-0.00222944	0.0902937	FALSE	FALSE	0.05	7.73139129470016,0.561425742512661	0.926846	10	19_53970702_G_T,19_54034589_G_A,19_54038198_C_T,19_54095964_C_T,19_54115901_T_C,19_54152818_C_T,19_54166837_C_T,19_54167157_C_A,19_54175191_G_A,19_54203252_C_T	0.0869203	3.24e-05	TRUE	0	0.0329729	0.0221445	0.174815	7.77451	7.76637	5.55741	7.76647	0.00521494	9	9	8	9	9	0.557021	0.557851	0.696671	0.557841	1	0.060548	10	0.0442232	0.0235633	Ivw(FixedEffects)	NA	NA	NA	NA	NA	NA	NA	NA	NA	OSCAR:Q8IYS5:Inflammation	OID20776	Inflammation	Olink Explore
WNK3	Q9BYP7	14543	TRANS	Cognition_Meta	deCODE_Specific	-,NA	NA	0.034096	0.034096	deCODE	deCODE	0.291377	232.228	fixed	0.034096	-0.08731	0.0412047	-0.16807	-0.00655034	FALSE	FALSE	0.05	0.118441332213311,0.730731177311603	0.344153	2	12_610145_G_T,3_56815721_T_C	0.0025347	2.31e-05	TRUE	2.14e-15	NA	NA	NA	0.124752	0.118461	NA	0.118452	1.33e-06	1	1	NA	1	1	0.723937	0.73071	NA	0.730719	0.999081	NA	NA	NA	NA	NA	NA	NA	NA	NA	NA	NA	NA	NA	NA	NA	NA	NA	NA	NA	NA	NA	NA	NA	NA	NA	NA	NA	NA	NA	NA	NA	NA	NA	NA	NA	NA	NA	NA	NA	NA	WNK3	0.0291728	2	-0.087536	0.0401331	Ivw(FixedEffects)	WNK3_5493_17	SeqId.5493-17	SomaScan v4	NA	NA	NA	NA
LCN1	P31025	6525	CIS	PGC3_SCZ_NoUKB	deCODE_Specific	-,NA	NA	0.0621325	0.0621325	deCODE	deCODE	0.465434	232.251	fixed	0.0621325	-0.242145	0.129812	-0.496572	0.0122822	FALSE	FALSE	0.05	NA	1	1	9_135514751_T_C	0.0019549	2.3e-05	TRUE	1.94e-11	NA	NA	NA	NA	NA	NA	NA	NA	NA	NA	NA	NA	NA	NA	NA	NA	NA	NA	NA	NA	NA	NA	NA	NA	NA	NA	NA	NA	NA	NA	NA	NA	NA	NA	NA	NA	NA	NA	NA	NA	NA	NA	NA	NA	NA	NA	NA	NA	NA	NA	NA	NA	NA	NA	NA	NA	NA	NA	LCN1	0.0555948	1	-0.242145	0.126499	Wald ratio	LCN1_11708_2	SeqId.11708-2	SomaScan v4	NA	NA	NA	NA
RET	P07949	9967	TRANS	Depression_iPSYCH_2023	BOTH	+,+	0.14451	0.0341044	0.958506	deCODE	UKBB_PPP	0.925439	232.285	random	0.0341044	0.0422536	0.0199419	0.00316819	0.0813389	FALSE	FALSE	0.05	5.35440111938212,0.945082722336115	0.667982	13	10_33346907_G_A,10_35768961_G_A,10_36055515_G_A,10_36887167_G_A,10_37483734_A_T,10_37557658_G_A,10_37723855_G_A,10_37951279_G_A,10_38446637_G_T,10_38632127_G_A,10_44149620_G_A,10_44171520_G_A,11_126388627_T_C	0.0300175	1.9e-05	TRUE	8.01e-213	0.000274233	0.00430919	0.950399	5.41258	5.38442	5.40853	5.38666	0.00250673	12	12	11	12	12	0.942762	0.943892	0.909781	0.943803	1	random	0.958506	0.00121246	0.0233036	-0.0444619	0.0468868	FALSE	FALSE	0.05	29.7513176844368,0.0399355099867239	1.28563	19	10_36872606_A_G,10_37575101_T_G,10_37759701_A_G,10_38002472_A_C,10_38109468_A_G,10_38465187_C_T,10_38695562_A_T,10_38800834_C_T,11_122632424_G_A,11_126349501_T_C,14_69356210_T_G,17_7169772_A_G,18_48939170_A_C,19_33400107_A_T,2_100961996_G_A,3_98712363_C_T,3_99058491_G_T,4_176548699_C_T,9_98876927_T_C	0.0482935	5.34e-05	TRUE	0	-0.00412494	0.00314568	0.207191	32.435	32.435	29.4556	32.435	0.00470889	18	18	17	18	18	0.0195173	0.0195174	0.0305489	0.0195173	1	0.982337	19	0.000396694	0.017918	Ivw(FixedEffects)	RET	0.032857	13	0.0423522	0.019848	Ivw(FixedEffects)	RET_3220_40	SeqId.3220-40	SomaScan v4	RET:P07949:Oncology	OID21346	Oncology	Olink Explore
ZNF75D	P51815	13145	TRANS	PGC3_SCZ_NoUKB	deCODE_Specific	+,NA	NA	0.0341327	0.0341327	deCODE	deCODE	0.26448	232.478	fixed	0.0341327	0.248969	0.117521	0.0186315	0.479307	FALSE	FALSE	0.05	0.0934888195951789,0.759787831902472	0.305759	2	1_196677131_A_G,2_3592552_C_T	0.00227632	3.03e-05	TRUE	6.57e-13	NA	NA	NA	0.0989267	0.0932885	NA	0.0932739	8.4e-06	1	1	NA	1	1	0.753121	0.760037	NA	0.760056	0.997687	NA	NA	NA	NA	NA	NA	NA	NA	NA	NA	NA	NA	NA	NA	NA	NA	NA	NA	NA	NA	NA	NA	NA	NA	NA	NA	NA	NA	NA	NA	NA	NA	NA	NA	NA	NA	NA	NA	NA	NA	ZNF75D	0.0289755	2	0.249358	0.114184	Ivw(FixedEffects)	ZNF75D_11596_47	SeqId.11596-47	SomaScan v4	NA	NA	NA	NA
TAC4	Q86UU9	16641	TRANS	BIP_PGC3_noukb	deCODE_Specific	+,NA	NA	0.0341353	0.0341353	deCODE	deCODE	0.250534	232.495	random	0.0341353	0.100267	0.04733	0.00750209	0.193032	FALSE	FALSE	0.05	5.06075045016379,0.281120728330808	1.12481	5	1_196058002_C_A,1_196695521_C_T,1_196813906_A_C,19_6713251_G_A,3_165767231_T_C	0.0234744	4.04e-05	TRUE	2.61e-153	-0.0070222	0.017147	0.709638	5.23382	5.20996	4.95671	5.2099	0.001289	4	4	3	4	4	0.264137	0.266424	0.174994	0.26643	1	NA	NA	NA	NA	NA	NA	NA	NA	NA	NA	NA	NA	NA	NA	NA	NA	NA	NA	NA	NA	NA	NA	NA	NA	NA	NA	NA	NA	NA	NA	NA	NA	NA	NA	NA	NA	NA	NA	NA	NA	TAC4	0.0162719	5	0.100466	0.0418127	Ivw(FixedEffects)	TAC4_6468_37	SeqId.6468-37	SomaScan v4	NA	NA	NA	NA
IGFBP1	P08833	5469	TRANS	BIP_PGC3_noukb	BOTH	+,+	0.0450673	0.0341499	0.224845	UKBB_PPP	deCODE	0.250371	232.595	fixed	0.224845	0.100515	0.0828141	-0.0617973	0.262828	FALSE	FALSE	0.05	10.3953168507367,0.00126335319358029	3.22418	2	1_109279175_G_A,2_27375230_T_C	0.0059194	3.88e-05	TRUE	6.68e-37	NA	NA	NA	11.4408	11.3233	NA	11.3166	0.00122048	1	1	NA	1	1	0.000718476	0.000765422	NA	0.000768167	0.972131	fixed	0.0341499	0.204497	0.0965382	0.0152852	0.393708	FALSE	FALSE	0.05	7.43715199854165,0.00638909176399843	2.72711	2	1_109274968_G_T,2_27508073_T_C	0.00540532	3.75e-05	TRUE	1.23e-32	NA	NA	NA	7.78155	7.56026	NA	7.55096	0.000859706	1	1	NA	1	1	0.00527824	0.00596695	NA	0.00599781	0.976609	0.0204194	2	0.216488	0.093372	Ivw(FixedEffects)	IGFBP1	0.139846	2	0.118765	0.0804441	Ivw(FixedEffects)	IGFBP1_2771_35	SeqId.2771-35	SomaScan v4	IGFBP1:P08833:Cardiometabolic	OID20246	Cardiometabolic	Olink Explore
ROBO3	Q96MS0	13433	TRANS	PGC3_SCZ_NoUKB	deCODE_Specific	+,NA	NA	0.0341591	0.0341591	deCODE	deCODE	0.264384	232.658	fixed	0.0341591	0.212613	0.100375	0.0158818	0.409344	FALSE	FALSE	0.05	0.869098133702058,0.351205104377225	0.932254	2	1_196695521_C_T,2_3592552_C_T	0.00297121	3.61e-05	TRUE	1.41e-16	NA	NA	NA	0.94103	0.901705	NA	0.901267	7.55e-05	1	1	NA	1	1	0.332013	0.342325	NA	0.342442	0.993067	NA	NA	NA	NA	NA	NA	NA	NA	NA	NA	NA	NA	NA	NA	NA	NA	NA	NA	NA	NA	NA	NA	NA	NA	NA	NA	NA	NA	NA	NA	NA	NA	NA	NA	NA	NA	NA	NA	NA	NA	ROBO3	0.0273426	2	0.216134	0.0979492	Ivw(FixedEffects)	ROBO3_5117_14	SeqId.5117-14	SomaScan v4	NA	NA	NA	NA
PRSS57	Q6UWY2	31397	CIS	Depression_iPSYCH_2023	deCODE_Specific	-,NA	NA	0.0622631	0.0622631	deCODE	deCODE	0.653762	232.739	random	0.0622631	-0.0308964	0.0165716	-0.0633762	0.00158336	FALSE	FALSE	0.05	9.72607846792414,0.204635027876794	1.17875	8	19_1021689_C_T,19_1152915_G_A,19_401714_A_G,19_516934_A_G,19_588053_A_T,19_619408_A_G,19_672169_G_A,19_791905_A_G	0.0372765	2.23e-05	TRUE	2.8e-267	0.0105313	0.00774414	0.222738	9.99704	9.96622	7.64169	9.96603	0.00122847	7	7	6	7	7	0.188741	0.190496	0.265546	0.190507	1	NA	NA	NA	NA	NA	NA	NA	NA	NA	NA	NA	NA	NA	NA	NA	NA	NA	NA	NA	NA	NA	NA	NA	NA	NA	NA	NA	NA	NA	NA	NA	NA	NA	NA	NA	NA	NA	NA	NA	NA	PRSS57	0.0279559	8	-0.0307536	0.0139923	Ivw(FixedEffects)	PRSS57_8351_17	SeqId.8351-17	SomaScan v4	NA	NA	NA	NA
EPHA5	P54756	3389	CIS	Cognition_Meta	deCODE_Specific	-,NA	NA	0.0623173	0.0623173	deCODE	deCODE	0.545531	232.942	fixed	0.0623173	-0.0498633	0.0267503	-0.102293	0.00256621	FALSE	FALSE	0.05	13.9299157382115,0.000944402723320307	2.63912	3	4_65294093_A_G,4_65580631_G_A,4_65986044_C_T	0.00596288	0.00015644	TRUE	4.91e-29	-0.0170753	0.00855707	0.295746	17.9322	17.5472	3.59949	17.5128	0.000317889	2	2	1	2	2	0.000127665	0.000154765	0.0577974	0.000157452	0.999841	NA	NA	NA	NA	NA	NA	NA	NA	NA	NA	NA	NA	NA	NA	NA	NA	NA	NA	NA	NA	NA	NA	NA	NA	NA	NA	NA	NA	NA	NA	NA	NA	NA	NA	NA	NA	NA	NA	NA	NA	EPHA5	0.0166426	3	-0.0620844	0.0259278	Ivw(FixedEffects)	EPHA5_3806_55	SeqId.3806-55	SomaScan v4	NA	NA	NA	NA
CXCL10	P02778	10637	CIS	Depression_iPSYCH_2023	BOTH	-,-	0.0800596	0.062322	0.248602	UKBB_PPP	deCODE	0.652548	232.96	fixed	0.248602	-0.0643371	0.0557634	-0.173631	0.0449572	FALSE	FALSE	0.05	2.74253122765074,0.0977098824740524	1.65606	2	4_76052393_A_G,4_76561310_C_T	0.00284268	6.29e-06	TRUE	1.15e-20	NA	NA	NA	2.82096	2.7856	NA	2.78493	0.000163776	1	1	NA	1	1	0.0930406	0.0951152	NA	0.0951547	0.989789	fixed	0.062322	-0.121678	0.0652781	-0.249621	0.00626447	FALSE	FALSE	0.05	NA	1	1	4_76052404_A_C	0.00245008	5.33e-06	TRUE	2.27e-17	NA	NA	NA	NA	NA	NA	NA	NA	NA	NA	NA	NA	NA	NA	NA	NA	NA	NA	0.0568752	1	-0.121678	0.0638976	Wald ratio	CXCL10	0.228013	2	-0.0657653	0.0545547	Ivw(FixedEffects)	CXCL10_4141_79	SeqId.4141-79	SomaScan v4	CXCL10:P02778:Inflammation	OID20697	Inflammation	Olink Explore
CA13	Q8N1Q1	14914	TRANS	PGC3_SCZ_NoUKB	BOTH	-,-	0.136948	0.0342128	0.891499	deCODE	UKBB_PPP	0.264499	233.023	random	0.0342128	-0.112948	0.0533389	-0.21749	-0.00840572	FALSE	FALSE	0.05	9.70866366934965,0.556767829725286	0.939471	12	1_247874908_G_A,12_54292096_C_T,3_165760452_G_T,3_56815721_T_C,8_80173617_G_A,8_82632126_T_C,8_83993459_A_T,8_86279241_A_G,8_86356451_T_A,8_87280452_C_T,8_89213743_A_G,8_89567181_A_T	0.0158759	0.000107463	TRUE	4.98e-85	-0.0113601	0.00876775	0.224196	10.4866	10.3569	8.80781	10.361	0.00477292	11	11	10	11	11	0.487222	0.4986	0.550435	0.498239	1	random	0.891499	-0.0231092	0.169412	-0.355151	0.308933	FALSE	FALSE	0.05	18.6531554574865,0.000919337923913699	2.15946	5	10_63572099_A_G,12_54318524_G_A,19_55025227_G_A,3_56815721_T_C,5_132451445_A_G	0.00630977	0.000136934	TRUE	1.75e-29	0.137554	0.0965678	0.249526	21.5213	21.5187	12.8383	21.5184	0.00142974	4	4	3	4	4	0.000249544	0.000249842	0.00499974	0.000249877	1	0.874587	5	-0.0118045	0.07479	Ivw(FixedEffects)	CA13	0.0227816	12	-0.119538	0.0524963	Ivw(FixedEffects)	CA13_3420_21	SeqId.3420-21	SomaScan v4	CA13:Q8N1Q1:Cardiometabolic	OID20225	Cardiometabolic	Olink Explore
TAF10	Q12962	11543	TRANS	BIP_PGC3_noukb	deCODE_Specific	+,NA	NA	0.0342243	0.0342243	deCODE	deCODE	0.250647	233.102	random	0.0342243	0.0571534	0.026992	0.00425002	0.110057	FALSE	FALSE	0.05	12.3932025132028,0.334824523916777	1.06144	12	1_196203512_G_A,1_196677046_T_G,1_196813906_A_C,1_197992799_C_T,1_198303582_A_G,1_198944926_G_A,1_201975086_G_A,17_34662970_T_A,19_860766_G_A,2_216622986_G_A,3_165761011_C_T,3_167239870_G_T	0.0483783	6.1e-05	TRUE	0	-0.00626755	0.00933715	0.517267	12.9613	12.9404	12.4025	12.9405	0.00744748	11	11	10	11	11	0.295862	0.297238	0.259022	0.297232	1	NA	NA	NA	NA	NA	NA	NA	NA	NA	NA	NA	NA	NA	NA	NA	NA	NA	NA	NA	NA	NA	NA	NA	NA	NA	NA	NA	NA	NA	NA	NA	NA	NA	NA	NA	NA	NA	NA	NA	NA	TAF10	0.0246553	12	0.0569525	0.0253487	Ivw(FixedEffects)	TAF10_18270_10	SeqId.18270-10	SomaScan v4	NA	NA	NA	NA
APOA2	P02652	601	CIS	BIP_PGC3_noukb	UKBB-PPP_Specific	NA,+	NA	0.0623747	0.0623747	UKBB_PPP	UKBB_PPP	0.498198	233.156	NA	NA	NA	NA	NA	NA	NA	NA	NA	NA	NA	NA	NA	NA	NA	NA	NA	NA	NA	NA	NA	NA	NA	NA	NA	NA	NA	NA	NA	NA	NA	NA	NA	NA	NA	fixed	0.0623747	0.272504	0.146223	-0.0140872	0.559095	FALSE	FALSE	0.05	NA	1	1	1_161230697_C_A	0.00232816	1.02e-05	TRUE	2.02e-15	NA	NA	NA	NA	NA	NA	NA	NA	NA	NA	NA	NA	NA	NA	NA	NA	NA	NA	0.0566664	1	0.272504	0.142981	Wald ratio	NA	NA	NA	NA	NA	NA	NA	NA	NA	APOA2:P02652:Inflammation_II	OID30686	Inflammation_II	Olink Explore
WFDC10A	Q9H1F0	16139	TRANS	Cognition_Meta	deCODE_Specific	+,NA	NA	0.0342535	0.0342535	deCODE	deCODE	0.292356	233.3	fixed	0.0342535	0.0495108	0.0233864	0.00367427	0.0953473	FALSE	FALSE	0.05	8.43686683038866,0.00367689214814684	2.90463	2	1_196695521_C_T,3_165772680_A_G	0.00813157	6.4e-05	TRUE	1.1e-46	NA	NA	NA	9.05949	8.9086	NA	8.90317	9.05e-05	1	1	NA	1	1	0.00261335	0.00283831	NA	0.00284676	0.992408	NA	NA	NA	NA	NA	NA	NA	NA	NA	NA	NA	NA	NA	NA	NA	NA	NA	NA	NA	NA	NA	NA	NA	NA	NA	NA	NA	NA	NA	NA	NA	NA	NA	NA	NA	NA	NA	NA	NA	NA	WFDC10A	0.0335218	2	0.0485736	0.0228498	Ivw(FixedEffects)	WFDC10A_13429_3	SeqId.13429-3	SomaScan v4	NA	NA	NA	NA
PCOLCE2	Q9UKZ9	8739	TRANS	Cognition_Meta	deCODE_Specific	-,NA	NA	0.0342611	0.0342611	deCODE	deCODE	0.292055	233.352	random	0.0342611	-0.0268634	0.0126895	-0.0517343	-0.00199252	FALSE	FALSE	0.05	45.9890370131967,0.0235238696148983	1.2593	30	12_111446804_T_C,12_121006870_G_T,12_7485173_G_A,17_11978039_G_A,17_47685707_A_C,19_54255498_T_C,3_133309004_G_A,3_135768737_C_T,3_139098520_C_T,3_139315001_T_C,3_140236865_A_G,3_140834872_A_G,3_141626449_A_G,3_141700851_G_A,3_141707254_T_G,3_141741763_A_G,3_141801032_C_T,3_143873640_C_T,3_143919501_C_A,3_143938383_A_G,3_144013296_T_C,3_144813347_G_A,3_145011091_T_C,3_145188460_C_T,3_145399340_G_T,3_147694559_G_A,3_147934537_C_T,5_72828783_A_G,6_130005567_C_T,9_127956218_T_C	0.0469472	0.000313321	TRUE	3.23e-266	0.00225401	0.00263043	0.398775	50.0299	49.8048	48.7515	49.8504	0.00652994	29	29	28	29	29	0.00896481	0.00947896	0.00888293	0.00937256	1	NA	NA	NA	NA	NA	NA	NA	NA	NA	NA	NA	NA	NA	NA	NA	NA	NA	NA	NA	NA	NA	NA	NA	NA	NA	NA	NA	NA	NA	NA	NA	NA	NA	NA	NA	NA	NA	NA	NA	NA	PCOLCE2	0.00498068	30	-0.0278677	0.0099234	Ivw(FixedEffects)	PCOLCE2_6081_52	SeqId.6081-52	SomaScan v4	NA	NA	NA	NA
VEGFB	P49765	12681	CIS	PGC3_SCZ_NoUKB	UKBB-PPP_Specific	NA,+	NA	0.0624398	0.0624398	UKBB_PPP	UKBB_PPP	0.4668	233.4	NA	NA	NA	NA	NA	NA	NA	NA	NA	NA	NA	NA	NA	NA	NA	NA	NA	NA	NA	NA	NA	NA	NA	NA	NA	NA	NA	NA	NA	NA	NA	NA	NA	NA	NA	fixed	0.0624398	0.144331	0.0774656	-0.00749899	0.296161	FALSE	FALSE	0.05	4.64253345268638,0.0311889273649464	2.15465	2	11_64185649_G_T,11_64275525_G_A	0.00556201	6.47e-05	TRUE	2.77e-28	NA	NA	NA	5.58646	5.40347	NA	5.39928	0.000717299	1	1	NA	1	1	0.0180998	0.0200967	NA	0.0201451	0.978633	0.029582	2	0.163009	0.0749247	Ivw(FixedEffects)	NA	NA	NA	NA	NA	NA	NA	NA	NA	VEGFB:P49765:Inflammation_II	OID30554	Inflammation_II	Olink Explore
GALNT16	Q8N428	23233	CIS	PGC3_SCZ_NoUKB	deCODE_Specific	+,NA	NA	0.0624744	0.0624744	deCODE	deCODE	0.466126	233.529	random	0.0624744	0.0652906	0.0350476	-0.00340136	0.133983	FALSE	FALSE	0.05	2.59120725157635,0.858123726042154	0.657167	7	14_68259288_C_A,14_68756647_G_T,14_69170184_C_T,14_69326758_G_A,14_69358897_G_A,14_70013564_G_A,14_70184896_G_A	0.0222091	4.19e-05	TRUE	7.44e-129	0.0120423	0.0215289	0.600046	2.61883	2.61005	2.30595	2.61013	0.00262747	6	6	5	6	6	0.854939	0.855953	0.805393	0.855945	1	NA	NA	NA	NA	NA	NA	NA	NA	NA	NA	NA	NA	NA	NA	NA	NA	NA	NA	NA	NA	NA	NA	NA	NA	NA	NA	NA	NA	NA	NA	NA	NA	NA	NA	NA	NA	NA	NA	NA	NA	GALNT16	0.0607268	7	0.0654629	0.0349046	Ivw(FixedEffects)	GALNT16_8923_94	SeqId.8923-94	SomaScan v4	NA	NA	NA	NA
SKAP1	Q86WV1	15605	CIS	Depression_iPSYCH_2023	UKBB-PPP_Specific	NA,-	NA	0.0625346	0.0625346	UKBB_PPP	UKBB_PPP	0.652945	233.754	NA	NA	NA	NA	NA	NA	NA	NA	NA	NA	NA	NA	NA	NA	NA	NA	NA	NA	NA	NA	NA	NA	NA	NA	NA	NA	NA	NA	NA	NA	NA	NA	NA	NA	NA	fixed	0.0625346	-0.153929	0.0826468	-0.315913	0.00805623	FALSE	FALSE	0.05	NA	1	1	17_48250540_C_T	0.00152847	5.53e-06	TRUE	5.53e-11	NA	NA	NA	NA	NA	NA	NA	NA	NA	NA	NA	NA	NA	NA	NA	NA	NA	NA	0.0537078	1	-0.153929	0.0797894	Wald ratio	NA	NA	NA	NA	NA	NA	NA	NA	NA	SKAP1:Q86WV1:Neurology	OID20906	Neurology	Olink Explore
MAMDC2	Q7Z304	23673	CIS	Cognition_Meta	UKBB-PPP_Specific	NA,+	NA	0.0625596	0.0625596	UKBB_PPP	UKBB_PPP	0.546373	233.848	NA	NA	NA	NA	NA	NA	NA	NA	NA	NA	NA	NA	NA	NA	NA	NA	NA	NA	NA	NA	NA	NA	NA	NA	NA	NA	NA	NA	NA	NA	NA	NA	NA	NA	NA	fixed	0.0625596	0.0283411	0.0152183	-0.00148615	0.0581684	FALSE	FALSE	0.05	0.337522122975609,0.561263003376555	0.580967	2	9_69977388_C_A,9_70145737_A_T	0.0227624	1.8e-05	TRUE	8.76e-141	NA	NA	NA	0.337704	0.336196	NA	0.336196	4.85e-06	1	1	NA	1	1	0.561158	0.562033	NA	0.562034	0.998243	0.061825	2	0.0283515	0.0151811	Ivw(FixedEffects)	NA	NA	NA	NA	NA	NA	NA	NA	NA	MAMDC2:Q7Z304:Cardiometabolic_II	OID30309	Cardiometabolic_II	Olink Explore
LRFN1	Q9P244	29290	TRANS	BIP_PGC3_noukb	deCODE_Specific	+,NA	NA	0.0343486	0.0343486	deCODE	deCODE	0.251287	233.948	random	0.0343486	0.0878604	0.0415228	0.0064772	0.169244	FALSE	FALSE	0.05	5.7068926846535,0.335792059744258	1.06835	6	1_196058002_C_A,1_196695521_C_T,1_196813906_A_C,19_6713251_G_A,2_216622986_G_A,3_165767231_T_C	0.027433	4.07e-05	TRUE	1.84e-180	-0.00278127	0.0143011	0.855278	5.90222	5.87987	5.84694	5.87981	0.00168843	5	5	4	5	5	0.31585	0.318084	0.210874	0.31809	1	NA	NA	NA	NA	NA	NA	NA	NA	NA	NA	NA	NA	NA	NA	NA	NA	NA	NA	NA	NA	NA	NA	NA	NA	NA	NA	NA	NA	NA	NA	NA	NA	NA	NA	NA	NA	NA	NA	NA	NA	LRFN1	0.0224727	6	0.0882171	0.038653	Ivw(FixedEffects)	LRFN1_7910_41	SeqId.7910-41	SomaScan v4	NA	NA	NA	NA
CANT1	Q8WVQ1	19721	TRANS	BIP_PGC3_noukb	BOTH	+,+	0.0682521	0.034363	0.370263	deCODE	UKBB_PPP	0.251123	234.047	fixed	0.034363	0.217446	0.102773	0.0160143	0.418878	FALSE	FALSE	0.05	2.31253700451891,0.314658139078071	1.0753	3	3_165743688_A_G,9_114067500_T_C,9_114371244_G_A	0.00418163	2.2e-05	TRUE	4.87e-27	0.0446771	0.0280033	0.356436	2.59438	NA	0.0490097	2.4955	0.000258206	2	NA	1	2	2	0.273299	NA	0.824796	0.287151	0.999871	random	0.370263	0.0733651	0.0818824	-0.0871215	0.233852	FALSE	FALSE	0.05	26.3173409811288,0.00581976136447323	1.54677	12	1_179557079_C_T,10_17833858_T_G,12_111494996_C_T,16_20381010_G_A,19_48737757_G_A,19_55027612_T_C,2_27529596_G_A,3_186678827_T_C,3_56815721_T_C,6_70642109_G_T,8_105570896_A_G,9_33145545_T_C	0.0196727	9.56e-05	TRUE	1.79e-117	0.0198624	0.0157716	0.236497	31.0805	30.9461	26.8259	30.9655	0.0035669	11	11	10	11	11	0.00106958	0.00112347	0.0027747	0.00111552	1	0.107666	12	0.083123	0.0516687	Ivw(FixedEffects)	CANT1	0.0229434	3	0.227876	0.100193	Ivw(FixedEffects)	CANT1_6480_1	SeqId.6480-1	SomaScan v4	CANT1:Q8WVQ1:Cardiometabolic	OID20181	Cardiometabolic	Olink Explore
PGM2	Q96G03	8906	CIS	Cognition_Meta	deCODE_Specific	+,NA	NA	0.0626303	0.0626303	deCODE	deCODE	0.545716	234.112	random	0.0626303	0.0564901	0.0303416	-0.00297825	0.115959	FALSE	FALSE	0.05	5.14235371790648,0.273000496500074	1.13384	5	4_37536035_A_G,4_37554080_G_A,4_37852066_T_C,4_38276283_C_T,4_38751593_G_A	0.00791204	5.18e-05	TRUE	2.1e-45	0.0152224	0.00911451	0.193487	5.48669	5.38464	2.69737	5.38243	0.000558901	4	4	3	4	4	0.240902	0.250058	0.440675	0.250259	1	NA	NA	NA	NA	NA	NA	NA	NA	NA	NA	NA	NA	NA	NA	NA	NA	NA	NA	NA	NA	NA	NA	NA	NA	NA	NA	NA	NA	NA	NA	NA	NA	NA	NA	NA	NA	NA	NA	NA	NA	PGM2	0.0245354	5	0.059101	0.026283	Ivw(FixedEffects)	PGM2_18330_7	SeqId.18330-7	SomaScan v4	NA	NA	NA	NA
EPHB4	P54760	3395	CIS	Depression_iPSYCH_2023	UKBB-PPP_Specific	NA,+	NA	0.0626481	0.0626481	UKBB_PPP	UKBB_PPP	0.652308	234.179	NA	NA	NA	NA	NA	NA	NA	NA	NA	NA	NA	NA	NA	NA	NA	NA	NA	NA	NA	NA	NA	NA	NA	NA	NA	NA	NA	NA	NA	NA	NA	NA	NA	NA	NA	fixed	0.0626481	0.055691	0.0299144	-0.00294009	0.114322	FALSE	FALSE	0.05	NA	1	1	7_100815383_A_G	0.0131344	5.23e-06	TRUE	8.01e-92	NA	NA	NA	NA	NA	NA	NA	NA	NA	NA	NA	NA	NA	NA	NA	NA	NA	NA	0.0616395	1	0.055691	0.0297991	Wald ratio	NA	NA	NA	NA	NA	NA	NA	NA	NA	EPHB4:P54760:Cardiometabolic	OID20242	Cardiometabolic	Olink Explore
DDX39B	Q13838	13917	TRANS	BIP_PGC3_noukb	deCODE_Specific	-,NA	NA	0.0343903	0.0343903	deCODE	deCODE	0.251053	234.232	fixed	0.0343903	-0.303969	0.143689	-0.585594	-0.0223438	FALSE	FALSE	0.05	NA	1	1	3_56815721_T_C	0.00205806	1.36e-05	TRUE	7.52e-14	NA	NA	NA	NA	NA	NA	NA	NA	NA	NA	NA	NA	NA	NA	NA	NA	NA	NA	NA	NA	NA	NA	NA	NA	NA	NA	NA	NA	NA	NA	NA	NA	NA	NA	NA	NA	NA	NA	NA	NA	NA	NA	NA	NA	NA	NA	NA	NA	NA	NA	NA	NA	NA	NA	NA	NA	NA	NA	DDX39B	0.0289908	1	-0.303969	0.139205	Wald ratio	DDX39B_9742_59	SeqId.9742-59	SomaScan v4	NA	NA	NA	NA
CA3	P07451	1374	CIS	Cognition_Meta	BOTH	+,+	0.073143	0.0626933	0.221	UKBB_PPP	deCODE	0.544994	234.348	random	0.221	0.028192	0.0230351	-0.0169559	0.07334	FALSE	FALSE	0.05	5.56772647007423,0.134643475960344	1.36232	4	8_84666899_G_A,8_85200036_C_T,8_85479352_C_T,8_85615552_G_T	0.01724	4.3e-05	TRUE	1.05e-103	0.0238787	0.0216325	0.384709	5.84812	NA	3.63412	5.82305	0.000634854	3	NA	2	3	3	0.119238	NA	0.162503	0.120544	0.999996	fixed	0.0626933	0.0366208	0.0196742	-0.00193994	0.0751815	FALSE	FALSE	0.05	2.08635579132814,0.148620220598712	1.44442	2	8_85479352_C_T,8_85643747_T_C	0.0142057	2.77e-05	TRUE	2.04e-83	NA	NA	NA	2.1107	2.0971	NA	2.09705	3.24e-05	1	1	NA	1	1	0.146273	0.147579	NA	0.147583	0.995455	0.0612042	2	0.0366195	0.0195615	Ivw(FixedEffects)	CA3	0.0979875	4	0.0277688	0.0167819	Ivw(FixedEffects)	CA3_3799_11	SeqId.3799-11	SomaScan v4	CA3:P07451:Cardiometabolic	OID20271	Cardiometabolic	Olink Explore
SNX8	Q9Y5X2	14972	CIS	PGC3_SCZ_NoUKB	deCODE_Specific	-,NA	NA	0.0627632	0.0627632	deCODE	deCODE	0.467348	234.609	fixed	0.0627632	-0.10184	0.054727	-0.209103	0.00542338	FALSE	FALSE	0.05	0.810913408540784,0.367850338927079	0.900507	2	7_2249281_T_C,7_2313965_A_G	0.00738061	4.84e-05	TRUE	2.08e-39	NA	NA	NA	0.823847	0.812847	NA	0.812852	0.000155838	1	1	NA	1	1	0.364058	0.36728	NA	0.367278	0.99004	NA	NA	NA	NA	NA	NA	NA	NA	NA	NA	NA	NA	NA	NA	NA	NA	NA	NA	NA	NA	NA	NA	NA	NA	NA	NA	NA	NA	NA	NA	NA	NA	NA	NA	NA	NA	NA	NA	NA	NA	SNX8	0.0580614	2	-0.102639	0.0541562	Ivw(FixedEffects)	SNX8_6925_26	SeqId.6925-26	SomaScan v4	NA	NA	NA	NA
CP	P00450	2295	TRANS	BIP_PGC3_noukb	deCODE_Specific	+,NA	NA	0.0344531	0.0344531	deCODE	deCODE	0.251242	234.66	random	0.0344531	0.0594548	0.0281146	0.00435114	0.114558	FALSE	FALSE	0.05	7.28148416926926,0.400172011646225	1.01991	8	1_196139611_G_T,1_196677046_T_G,1_196813906_A_C,1_198039754_C_A,1_65604919_G_A,19_860766_G_A,2_216622986_G_A,3_165767231_T_C	0.0419553	4.37e-05	TRUE	3.62e-279	-0.00707595	0.00983328	0.498834	7.43612	7.42187	6.84536	7.42219	0.00205376	7	7	6	7	7	0.384924	0.386314	0.335386	0.386283	1	NA	NA	NA	NA	NA	NA	NA	NA	NA	NA	NA	NA	NA	NA	NA	NA	NA	NA	NA	NA	NA	NA	NA	NA	NA	NA	NA	NA	NA	NA	NA	NA	NA	NA	NA	NA	NA	NA	NA	NA	CP	0.0305763	8	0.0594308	0.0274819	Ivw(FixedEffects)	CP_17453_34	SeqId.17453-34	SomaScan v4	NA	NA	NA	NA
COL9A1	P20849	2217	TRANS	Depression_iPSYCH_2023	BOTH	+,+	0.147904	0.0344602	0.977533	UKBB_PPP	deCODE	0.931382	234.708	fixed	0.977533	0.00174129	0.0618324	-0.119448	0.122931	FALSE	FALSE	0.05	4.07806035155609,0.130154877041397	1.42795	3	1_196695521_C_T,6_48917361_A_G,6_67365957_A_G	0.00323393	1.04e-05	TRUE	1.04e-22	-0.00678443	0.0412949	0.896334	4.54973	4.5495	4.43016	4.5495	0.000501022	2	2	1	2	2	0.102811	0.102822	0.0353093	0.102823	0.99975	random	0.0344602	0.0740383	0.0350122	0.00541572	0.142661	FALSE	FALSE	0.05	3.18418993223086,0.671613320022606	0.798021	6	10_28585297_A_G,10_4930921_T_G,12_23807795_C_T,19_45877923_G_A,20_62819980_C_T,7_99735325_T_G	0.00888964	1.2e-05	TRUE	8.34e-60	0.00981817	0.00713718	0.24094	3.29007	3.23898	1.39769	3.23925	0.000175893	5	5	4	5	5	0.655362	0.663196	0.844596	0.663155	1	0.0290683	6	0.07543	0.0345604	Ivw(FixedEffects)	COL9A1	0.918405	3	0.00627395	0.0612433	Ivw(FixedEffects)	COL9A1_15466_30	SeqId.15466-30	SomaScan v4	COL9A1:P20849:Inflammation	OID20550	Inflammation	Olink Explore
DRAXIN	Q8NBI3	25054	CIS	PGC3_SCZ_NoUKB	UKBB-PPP_Specific	NA,+	NA	0.0628176	0.0628176	UKBB_PPP	UKBB_PPP	0.466823	234.812	NA	NA	NA	NA	NA	NA	NA	NA	NA	NA	NA	NA	NA	NA	NA	NA	NA	NA	NA	NA	NA	NA	NA	NA	NA	NA	NA	NA	NA	NA	NA	NA	NA	NA	NA	fixed	0.0628176	0.051072	0.027451	-0.00273092	0.104875	FALSE	FALSE	0.05	3.41043267085825,0.0647854579029389	1.84674	2	1_11654960_G_A,1_11716139_G_A	0.0485265	4.3e-05	TRUE	1.94e-286	NA	NA	NA	3.43047	NA	NA	3.42374	0.000369984	1	NA	NA	1	1	0.064004	NA	NA	0.0642651	0.984654	0.0612202	2	0.0512953	0.0274028	Ivw(FixedEffects)	NA	NA	NA	NA	NA	NA	NA	NA	NA	DRAXIN:Q8NBI3:Neurology	OID20917	Neurology	Olink Explore
RUNX3	Q13761	10473	TRANS	BIP_PGC3_noukb	deCODE_Specific	+,NA	NA	0.0344889	0.0344889	deCODE	deCODE	0.251234	234.904	random	0.0344889	0.23002	0.108792	0.0167915	0.443248	FALSE	FALSE	0.05	3.76842216070967,0.287580590762138	1.12078	4	1_196702851_T_C,11_107357404_C_T,12_111270654_A_C,3_165833296_T_C	0.00455313	2.96e-05	TRUE	2.9e-28	0.0148615	0.0168036	0.469769	3.97295	NA	2.85597	3.81519	0.000904055	3	NA	2	3	3	0.2644	NA	0.239791	0.282124	0.999993	NA	NA	NA	NA	NA	NA	NA	NA	NA	NA	NA	NA	NA	NA	NA	NA	NA	NA	NA	NA	NA	NA	NA	NA	NA	NA	NA	NA	NA	NA	NA	NA	NA	NA	NA	NA	NA	NA	NA	NA	RUNX3	0.0107316	4	0.240228	0.0941585	Ivw(FixedEffects)	RUNX3_11138_16	SeqId.11138-16	SomaScan v4	NA	NA	NA	NA
IL31RA	Q8NI17	18969	CIS	Depression_iPSYCH_2023	UKBB-PPP_Specific	NA,-	NA	0.0628513	0.0628513	UKBB_PPP	UKBB_PPP	0.652606	234.938	NA	NA	NA	NA	NA	NA	NA	NA	NA	NA	NA	NA	NA	NA	NA	NA	NA	NA	NA	NA	NA	NA	NA	NA	NA	NA	NA	NA	NA	NA	NA	NA	NA	NA	NA	random	0.0628513	-0.0194659	0.0104642	-0.0399752	0.00104351	FALSE	FALSE	0.05	16.5746804166024,0.413621400647842	1.0178	17	5_55034443_G_A,5_55260025_A_G,5_55430622_G_T,5_55618906_C_T,5_55633952_C_T,5_55655646_T_C,5_55680230_G_T,5_55779842_A_G,5_55806107_T_G,5_55843892_G_A,5_55846843_A_G,5_55872304_A_G,5_55884198_C_T,5_55888398_A_G,5_55909807_C_T,5_55915032_A_G,5_56044059_C_T	0.120569	3.4e-05	TRUE	0	0.0107718	0.00913983	0.256934	16.9817	16.9636	15.5424	16.9676	0.00433974	16	16	15	16	16	0.386785	0.387956	0.413096	0.387699	1	0.0583817	17	-0.0194063	0.0102526	Ivw(FixedEffects)	NA	NA	NA	NA	NA	NA	NA	NA	NA	IL31RA:Q8NI17:Inflammation_II	OID30475	Inflammation_II	Olink Explore
IL11RA	Q14626	5967	CIS	Cognition_Meta	deCODE_Specific	+,NA	NA	0.0628542	0.0628542	deCODE	deCODE	0.545125	234.949	fixed	0.0628542	0.0216407	0.0116334	-0.00116034	0.0444416	FALSE	FALSE	0.05	0.712261757494816,0.398693984242423	0.843956	2	9_34574912_C_T,9_34726207_G_A	0.0267001	2.31e-05	TRUE	6.64e-166	NA	NA	NA	0.731292	0.730064	NA	0.730063	1.4e-05	1	1	NA	1	1	0.392465	0.392863	NA	0.392863	0.997009	NA	NA	NA	NA	NA	NA	NA	NA	NA	NA	NA	NA	NA	NA	NA	NA	NA	NA	NA	NA	NA	NA	NA	NA	NA	NA	NA	NA	NA	NA	NA	NA	NA	NA	NA	NA	NA	NA	NA	NA	IL11RA	0.0620643	2	0.0216763	0.0116175	Ivw(FixedEffects)	IL11RA_18216_22	SeqId.18216-22	SomaScan v4	NA	NA	NA	NA
C1orf198	Q9H425	25900	TRANS	BIP_PGC3_noukb	deCODE_Specific	-,NA	NA	0.0345164	0.0345164	deCODE	deCODE	0.251166	235.091	fixed	0.0345164	-0.325625	0.154034	-0.627526	-0.0237247	FALSE	FALSE	0.05	0.0613424584375257,0.80438657495434	0.247674	2	1_156437061_G_A,12_54318524_G_A	0.00180279	1.39e-05	TRUE	3.65e-12	NA	NA	NA	0.0660556	0.0613989	NA	0.0613984	6.21e-06	1	1	NA	1	1	0.797169	0.804299	NA	0.804299	0.998012	NA	NA	NA	NA	NA	NA	NA	NA	NA	NA	NA	NA	NA	NA	NA	NA	NA	NA	NA	NA	NA	NA	NA	NA	NA	NA	NA	NA	NA	NA	NA	NA	NA	NA	NA	NA	NA	NA	NA	NA	C1orf198	0.0278336	2	-0.326392	0.148386	Ivw(FixedEffects)	C1orf198_8035_6	SeqId.8035-6	SomaScan v4	NA	NA	NA	NA
PBXIP1	Q96AQ6	21199	TRANS	BIP_PGC3_noukb	UKBB-PPP_Specific	NA,+	NA	0.034546	0.034546	UKBB_PPP	UKBB_PPP	0.251113	235.293	NA	NA	NA	NA	NA	NA	NA	NA	NA	NA	NA	NA	NA	NA	NA	NA	NA	NA	NA	NA	NA	NA	NA	NA	NA	NA	NA	NA	NA	NA	NA	NA	NA	NA	NA	fixed	0.034546	0.311616	0.147431	0.0226566	0.600574	FALSE	FALSE	0.05	0.948489438423252,0.330104096015398	0.973904	2	19_44913574_T_G,20_62014037_T_G	0.00241893	1.73e-05	TRUE	2.48e-15	NA	NA	NA	1.03322	0.972441	NA	0.971892	0.000256701	1	1	NA	1	1	0.309403	0.324072	NA	0.324209	0.987217	0.0245443	2	0.319909	0.142276	Ivw(FixedEffects)	NA	NA	NA	NA	NA	NA	NA	NA	NA	PBXIP1:Q96AQ6:Oncology_II	OID31435	Oncology_II	Olink Explore
CES2	O00748	1864	CIS	BIP_PGC3_noukb	UKBB-PPP_Specific	NA,-	NA	0.0629724	0.0629724	UKBB_PPP	UKBB_PPP	0.501899	235.391	NA	NA	NA	NA	NA	NA	NA	NA	NA	NA	NA	NA	NA	NA	NA	NA	NA	NA	NA	NA	NA	NA	NA	NA	NA	NA	NA	NA	NA	NA	NA	NA	NA	NA	NA	fixed	0.0629724	-0.416221	0.223848	-0.854956	0.0225141	FALSE	FALSE	0.05	NA	1	1	16_66735884_C_T	0.000936241	1.1e-05	TRUE	1.8e-06	NA	NA	NA	NA	NA	NA	NA	NA	NA	NA	NA	NA	NA	NA	NA	NA	NA	NA	0.04872	1	-0.416221	0.211169	Wald ratio	NA	NA	NA	NA	NA	NA	NA	NA	NA	CES2:O00748:Oncology	OID21366	Oncology	Olink Explore
CCN4	O95388	12769	CIS	Cognition_Meta	UKBB-PPP_Specific	NA,+	NA	0.0630036	0.0630036	UKBB_PPP	UKBB_PPP	0.545156	235.508	NA	NA	NA	NA	NA	NA	NA	NA	NA	NA	NA	NA	NA	NA	NA	NA	NA	NA	NA	NA	NA	NA	NA	NA	NA	NA	NA	NA	NA	NA	NA	NA	NA	NA	NA	random	0.0630036	0.0186018	0.0100055	-0.00100853	0.0382122	FALSE	FALSE	0.05	13.7337472006815,0.0889746393873051	1.31024	9	8_132723942_T_C,8_133094263_T_C,8_133101214_C_T,8_133141669_A_G,8_133177859_T_A,8_133182304_G_A,8_133201663_G_A,8_133251811_G_T,8_133295819_A_C	0.0712586	9.87e-05	TRUE	0	0.00824212	0.00388909	0.0717963	14.2667	14.2379	8.69059	14.2413	0.000670426	8	8	7	8	8	0.0750726	0.0757705	0.27564	0.0756882	1	0.0132549	9	0.0188493	0.00761021	Ivw(FixedEffects)	NA	NA	NA	NA	NA	NA	NA	NA	NA	CCN4:O95388:Oncology	OID21444	Oncology	Olink Explore
PIK3CG	P48736	8978	TRANS	BIP_PGC3_noukb	deCODE_Specific	+,NA	NA	0.0345792	0.0345792	deCODE	deCODE	0.251086	235.519	random	0.0345792	0.0928702	0.0439466	0.00673649	0.179004	FALSE	FALSE	0.05	5.92753625479142,0.313333949084255	1.08881	6	1_196110452_G_A,1_196695521_C_T,1_196813906_A_C,19_6716268_G_A,3_165761011_C_T,8_105578477_C_A	0.0242115	4.22e-05	TRUE	2.63e-158	-0.00614462	0.0134546	0.671593	6.13168	6.10455	5.82781	6.10445	0.00141406	5	5	4	5	5	0.293616	0.296178	0.212382	0.296188	1	NA	NA	NA	NA	NA	NA	NA	NA	NA	NA	NA	NA	NA	NA	NA	NA	NA	NA	NA	NA	NA	NA	NA	NA	NA	NA	NA	NA	NA	NA	NA	NA	NA	NA	NA	NA	NA	NA	NA	NA	PIK3CG	0.0200271	6	0.0932925	0.0401113	Ivw(FixedEffects)	PIK3CG_3391_10	SeqId.3391-10	SomaScan v4	NA	NA	NA	NA
CST1	P01037	2473	CIS	BIP_PGC3_noukb	BOTH	-,-	0.180209	0.0630118	0.692051	UKBB_PPP	deCODE	0.501145	235.538	random	0.692051	-0.0109749	0.0277092	-0.065284	0.0433342	FALSE	FALSE	0.05	13.6431583109936,0.189899177059562	1.16804	11	20_22755446_T_A,20_22842281_C_T,20_22915670_T_A,20_23028657_T_C,20_23569102_G_A,20_23725924_G_A,20_23766169_A_G,20_23988290_T_C,20_24128282_T_G,20_24186902_T_G,20_24564391_T_C	0.0710633	4.95e-05	TRUE	0	-0.0327136	0.0122244	0.025368	14.8557	14.8539	7.69422	14.8541	0.00820074	10	10	9	10	10	0.137412	0.137478	0.56523	0.137472	1	random	0.0630118	-0.0570566	0.0306903	-0.117209	0.0030953	FALSE	FALSE	0.05	3.95401828814613,0.682899088494854	0.81179	7	20_22798811_G_A,20_23571172_T_A,20_23676278_A_G,20_23759874_G_A,20_23858757_C_T,20_23934699_C_T,20_23993626_T_C	0.0551688	2.33e-05	TRUE	0	0.00698091	0.0110451	0.555131	4.18198	4.17338	3.78251	4.17336	0.00707491	6	6	5	6	6	0.652065	0.653226	0.581135	0.653228	1	0.0593185	7	-0.0577511	0.0306238	Ivw(FixedEffects)	CST1	0.595702	11	-0.0125503	0.0236535	Ivw(FixedEffects)	CST1_5459_33	SeqId.5459-33	SomaScan v4	CST1:P01037:Inflammation_II	OID30581	Inflammation_II	Olink Explore
PAPPA	Q13219	8602	CIS	PGC3_SCZ_NoUKB	UKBB-PPP_Specific	NA,+	NA	0.0630129	0.0630129	UKBB_PPP	UKBB_PPP	0.467345	235.542	NA	NA	NA	NA	NA	NA	NA	NA	NA	NA	NA	NA	NA	NA	NA	NA	NA	NA	NA	NA	NA	NA	NA	NA	NA	NA	NA	NA	NA	NA	NA	NA	NA	NA	NA	fixed	0.0630129	0.225319	0.121198	-0.0122244	0.462863	FALSE	FALSE	0.05	0.105368726652052,0.745479668712624	0.324605	2	9_115580321_T_C,9_116337594_C_T	0.00280919	2.67e-05	TRUE	3.85e-15	NA	NA	NA	0.109505	0.105396	NA	0.105386	1.46e-05	1	1	NA	1	1	0.740708	0.745448	NA	0.745459	0.996949	0.0576954	2	0.225689	0.118908	Ivw(FixedEffects)	NA	NA	NA	NA	NA	NA	NA	NA	NA	PAPPA:Q13219:Inflammation	OID20421	Inflammation	Olink Explore
DDIT4	Q9NX09	24944	TRANS	Cognition_Meta	deCODE_Specific	+,NA	NA	0.0346169	0.0346169	deCODE	deCODE	0.294719	235.776	fixed	0.0346169	0.0454357	0.0215048	0.00328697	0.0875844	FALSE	FALSE	0.05	8.69600951993828,0.00318907443591088	2.9489	2	1_196695521_C_T,3_165761011_C_T	0.00950219	6.48e-05	TRUE	5.1e-55	NA	NA	NA	9.27779	9.14632	NA	9.14217	9.25e-05	1	1	NA	1	1	0.00231949	0.00249219	NA	0.00249785	0.992326	NA	NA	NA	NA	NA	NA	NA	NA	NA	NA	NA	NA	NA	NA	NA	NA	NA	NA	NA	NA	NA	NA	NA	NA	NA	NA	NA	NA	NA	NA	NA	NA	NA	NA	NA	NA	NA	NA	NA	NA	DDIT4	0.0343853	2	0.0445845	0.0210749	Ivw(FixedEffects)	DDIT4_17817_22	SeqId.17817-22	SomaScan v4	NA	NA	NA	NA
CXCL16	Q9H2A7	16642	CIS	BIP_PGC3_noukb	BOTH	+,+	0.185945	0.0630773	0.720555	UKBB_PPP	deCODE	0.500601	235.783	random	0.720555	0.0188881	0.0528016	-0.0846012	0.122377	FALSE	FALSE	0.05	2.10794625000382,0.550306856399589	0.838241	4	17_4562282_C_T,17_4720161_G_A,17_4760437_G_T,17_5227283_C_A	0.0164867	9.88e-06	TRUE	2.83e-110	0.117766	0.14376	0.498767	2.12461	NA	1.45354	2.12428	0.00143393	3	NA	2	3	3	0.546951	NA	0.483468	0.547015	0.999986	random	0.0630773	0.0823401	0.0443011	-0.00448851	0.169169	FALSE	FALSE	0.05	2.83999803258834,0.416957784151454	0.972968	4	17_4603578_G_A,17_4739492_C_A,17_4757213_G_A,17_5346703_G_A	0.0268807	1.81e-05	TRUE	2.39e-177	-0.00468689	0.0120711	0.735247	2.9285	NA	2.72323	2.91866	0.000491099	3	NA	2	3	3	0.402781	NA	0.256247	0.404337	0.999997	0.0634067	4	0.0819605	0.0441519	Ivw(FixedEffects)	CXCL16	0.72285	4	0.0186969	0.0527189	Ivw(FixedEffects)	CXCL16_2436_49	SeqId.2436-49	SomaScan v4	CXCL16:Q9H2A7:Cardiometabolic	OID20282	Cardiometabolic	Olink Explore
ABHD14A	Q9BUJ0	24538	TRANS	BIP_PGC3_noukb	deCODE_Specific	-,NA	NA	0.0346254	0.0346254	deCODE	deCODE	0.251154	235.834	fixed	0.0346254	-0.312857	0.148083	-0.603094	-0.0226194	FALSE	FALSE	0.05	NA	1	1	3_56815721_T_C	0.00197441	1.36e-05	TRUE	2.65e-13	NA	NA	NA	NA	NA	NA	NA	NA	NA	NA	NA	NA	NA	NA	NA	NA	NA	NA	NA	NA	NA	NA	NA	NA	NA	NA	NA	NA	NA	NA	NA	NA	NA	NA	NA	NA	NA	NA	NA	NA	NA	NA	NA	NA	NA	NA	NA	NA	NA	NA	NA	NA	NA	NA	NA	NA	NA	NA	ABHD14A	0.0289908	1	-0.312857	0.143275	Wald ratio	ABHD14A_5715_4	SeqId.5715-4	SomaScan v4	NA	NA	NA	NA
CSNK2A2	P19784	2459	TRANS	PGC3_SCZ_NoUKB	deCODE_Specific	+,NA	NA	0.0346443	0.0346443	deCODE	deCODE	0.267531	235.962	random	0.0346443	0.10903	0.0516122	0.00787229	0.210188	FALSE	FALSE	0.05	5.11017481301252,0.163905100685073	1.30514	4	1_196677046_T_G,1_197021412_T_C,19_6713251_G_A,3_165761011_C_T	0.0198256	8.48e-05	TRUE	3.77e-112	0.00693397	0.0143559	0.676794	5.51919	NA	4.94264	5.46117	0.000495732	3	NA	2	3	3	0.137495	NA	0.0844731	0.14098	0.999997	NA	NA	NA	NA	NA	NA	NA	NA	NA	NA	NA	NA	NA	NA	NA	NA	NA	NA	NA	NA	NA	NA	NA	NA	NA	NA	NA	NA	NA	NA	NA	NA	NA	NA	NA	NA	NA	NA	NA	NA	CSNK2A2	0.00465641	4	0.110851	0.0391713	Ivw(FixedEffects)	CSNK2A2_13681_173	SeqId.13681-173	SomaScan v4	NA	NA	NA	NA
MYCBP2	O75592	23386	TRANS	BIP_PGC3_noukb	UKBB-PPP_Specific	NA,-	NA	0.0346632	0.0346632	UKBB_PPP	UKBB_PPP	0.25116	236.091	NA	NA	NA	NA	NA	NA	NA	NA	NA	NA	NA	NA	NA	NA	NA	NA	NA	NA	NA	NA	NA	NA	NA	NA	NA	NA	NA	NA	NA	NA	NA	NA	NA	NA	NA	fixed	0.0346632	-0.337111	0.159596	-0.649914	-0.0243078	FALSE	FALSE	0.05	NA	1	1	3_56815721_T_C	0.0020473	1.36e-05	TRUE	2.61e-13	NA	NA	NA	NA	NA	NA	NA	NA	NA	NA	NA	NA	NA	NA	NA	NA	NA	NA	0.0289908	1	-0.337111	0.154382	Wald ratio	NA	NA	NA	NA	NA	NA	NA	NA	NA	MYCBP2:O75592:Neurology_II	OID30996	Neurology_II	Olink Explore
CST5	P28325	2477	CIS	Depression_iPSYCH_2023	BOTH	+,+	0.0631751	0.0631751	0.15564	metap	UKBB_PPP	0.654151	236.149	random	0.0743536	0.0229814	0.0128788	-0.00226065	0.0482234	FALSE	FALSE	0.05	14.637963531295,0.101372686092884	1.27532	10	20_22978228_A_G,20_23023186_T_C,20_23767056_G_A,20_23848849_G_T,20_23968946_C_A,20_24024117_G_A,20_24118789_C_T,20_24280743_G_T,20_24507824_T_C,20_24814339_T_C	0.0892663	3.58e-05	TRUE	0	-0.00634174	0.00752891	0.424074	15.3914	15.3662	14.1376	15.3662	0.00237449	9	9	8	9	9	0.0807308	0.0813551	0.0782493	0.0813553	1	random	0.15564	0.0146	0.0102825	-0.00555329	0.0347532	FALSE	FALSE	0.05	3.08483526419521,0.543730162445511	0.878185	5	20_23243215_G_A,20_23766959_A_T,20_23832367_G_A,20_23933818_T_C,20_24668577_T_C	0.0828206	7.8e-06	TRUE	0	-0.00461042	0.00562655	0.472592	3.10012	3.09822	2.4287	3.09822	0.000101371	4	4	3	4	4	0.541212	0.541525	0.488314	0.541525	1	0.15476	5	0.0146195	0.0102743	Ivw(FixedEffects)	CST5	0.0227643	10	0.0229328	0.0100699	Ivw(FixedEffects)	CST5_3803_10	SeqId.3803-10	SomaScan v4	CST5:P28325:Neurology	OID20995	Neurology	Olink Explore
ACOT13	Q9NPJ3	20999	TRANS	BIP_PGC3_noukb	BOTH	-,-	0.0570119	0.0346946	0.294253	deCODE	UKBB_PPP	0.251121	236.305	fixed	0.0346946	-0.310586	0.147065	-0.598828	-0.0223451	FALSE	FALSE	0.05	NA	1	1	3_56815721_T_C	0.00195089	1.36e-05	TRUE	3.77e-13	NA	NA	NA	NA	NA	NA	NA	NA	NA	NA	NA	NA	NA	NA	NA	NA	NA	NA	random	0.294253	-0.0651847	0.0621494	-0.186995	0.056626	FALSE	FALSE	0.05	6.66496275926657,0.464576819830582	0.975775	8	10_63174788_C_T,12_111395984_G_A,12_54329244_G_A,12_6173262_C_T,19_55027704_T_G,3_56815721_T_C,5_132350453_G_A,8_105569300_A_T	0.0122954	2.32e-05	TRUE	4.15e-78	0.0256599	0.02035	0.254145	6.91256	6.89208	5.32261	6.89174	0.000738649	7	7	6	7	7	0.438041	0.440202	0.50315	0.440238	1	0.263696	8	-0.068821	0.0615738	Ivw(FixedEffects)	ACOT13	0.0289908	1	-0.310586	0.142235	Wald ratio	ACOT13_17675_17	SeqId.17675-17	SomaScan v4	ACOT13:Q9NPJ3:Oncology_II	OID31522	Oncology_II	Olink Explore
DNAJA4	Q8WW22	14885	CIS	BIP_PGC3_noukb	BOTH	-,-	0.107448	0.0632176	0.354154	deCODE	UKBB_PPP	0.500651	236.307	fixed	0.0632176	-0.265936	0.143157	-0.546518	0.0146458	FALSE	FALSE	0.05	NA	1	1	15_78243867_A_G	0.00195188	1.03e-05	TRUE	1.96e-13	NA	NA	NA	NA	NA	NA	NA	NA	NA	NA	NA	NA	NA	NA	NA	NA	NA	NA	fixed	0.354154	-0.0675326	0.0728851	-0.210385	0.0753197	FALSE	FALSE	0.05	0.579261675575861,0.446601866122454	0.761092	2	15_78246557_C_T,15_78269549_A_G	0.00951885	4.08e-06	TRUE	1.08e-63	NA	NA	NA	0.580675	0.579038	NA	0.579034	7.88e-05	1	1	NA	1	1	0.446048	0.44669	NA	0.446691	0.992916	0.352647	2	-0.0675948	0.0727242	Ivw(FixedEffects)	DNAJA4	0.0566664	1	-0.265936	0.139535	Wald ratio	DNAJA4_9744_139	SeqId.9744-139	SomaScan v4	DNAJA4:Q8WW22:Neurology_II	OID31130	Neurology_II	Olink Explore
PRSS22	Q9GZN4	14368	TRANS	Cognition_Meta	BOTH	+,+	0.0347117	0.0347117	0.129777	metap	deCODE	0.295157	236.421	fixed	0.129777	0.0920473	0.060758	-0.0270361	0.211131	FALSE	FALSE	0.05	NA	1	1	10_17833858_T_G	0.00137652	1.47e-05	TRUE	1.4e-08	NA	NA	NA	NA	NA	NA	NA	NA	NA	NA	NA	NA	NA	NA	NA	NA	NA	NA	random	0.0432636	0.0602356	0.0298026	0.00182368	0.118648	FALSE	FALSE	0.05	7.30118390228878,0.293889682592623	1.10312	7	10_17833858_T_G,12_101609013_C_T,12_561354_C_T,15_49711886_T_C,2_60267177_T_C,9_133274295_A_T,9_33106776_C_T	0.00833584	7.83e-05	TRUE	1.44e-43	0.0015448	0.006174	0.81238	7.75016	7.59787	7.65432	7.5949	0.00028737	6	6	5	6	6	0.256984	0.269069	0.176344	0.269309	1	0.020118	7	0.0614441	0.0264374	Ivw(FixedEffects)	PRSS22	0.120662	1	0.0920473	0.0593088	Wald ratio	PRSS22_4534_10	SeqId.4534-10	SomaScan v4	PRSS22:Q9GZN4:Inflammation_II	OID30483	Inflammation_II	Olink Explore
CTNNA2	P26232	2510	TRANS	PGC3_SCZ_NoUKB	deCODE_Specific	+,NA	NA	0.0347227	0.0347227	deCODE	deCODE	0.267832	236.496	fixed	0.0347227	0.144071	0.0682289	0.0103444	0.277797	FALSE	FALSE	0.05	0.28923812420722,0.590709172286677	0.537809	2	1_196677131_A_G,2_3592552_C_T	0.00629417	3.03e-05	TRUE	2.29e-36	NA	NA	NA	0.296118	0.290282	NA	0.290269	2.44e-05	1	1	NA	1	1	0.586327	0.59004	NA	0.590048	0.996056	NA	NA	NA	NA	NA	NA	NA	NA	NA	NA	NA	NA	NA	NA	NA	NA	NA	NA	NA	NA	NA	NA	NA	NA	NA	NA	NA	NA	NA	NA	NA	NA	NA	NA	NA	NA	NA	NA	NA	NA	CTNNA2	0.0325009	2	0.144381	0.0675245	Ivw(FixedEffects)	CTNNA2_9872_23	SeqId.9872-23	SomaScan v4	NA	NA	NA	NA
CD244	Q9BZW8	18171	CIS	BIP_PGC3_noukb	BOTH	+,+	0.0716931	0.0632933	0.213567	deCODE	UKBB_PPP	0.500191	236.591	fixed	0.0632933	0.501158	0.269857	-0.0277518	1.03007	FALSE	FALSE	0.05	NA	1	1	1_160862395_C_T	0.000960385	1.11e-05	TRUE	7.21e-07	NA	NA	NA	NA	NA	NA	NA	NA	NA	NA	NA	NA	NA	NA	NA	NA	NA	NA	random	0.213567	0.0532989	0.0428511	-0.0306877	0.137286	FALSE	FALSE	0.05	15.1344102543891,0.127237802023926	1.23022	11	1_160797035_C_T,1_160805508_G_A,1_160809704_C_T,1_160811488_T_G,1_160838623_G_A,1_160844773_G_A,1_160862395_C_T,1_160871004_A_G,1_160905921_G_A,1_160911863_A_G,1_160934024_C_T	0.0423209	6.08e-05	TRUE	4.12e-270	-0.0183201	0.0218284	0.423046	16.8547	16.831	15.6313	16.835	0.0207252	10	10	9	10	10	0.0776412	0.0781876	0.0749911	0.0780964	1	0.141615	11	0.0509102	0.0346374	Ivw(FixedEffects)	CD244	0.0500875	1	0.501158	0.255795	Wald ratio	CD244_5063_12	SeqId.5063-12	SomaScan v4	CD244:Q9BZW8:Inflammation	OID20628	Inflammation	Olink Explore
C1QL2	Q7Z5L3	24181	TRANS	PGC3_SCZ_NoUKB	BOTH	+,+	0.0347436	0.0347436	0.0970706	metap	UKBB_PPP	0.267691	236.639	random	0.0579039	0.0762893	0.040228	-0.00255606	0.155135	FALSE	FALSE	0.05	4.72238400248718,0.193291375253562	1.25464	4	1_196695521_C_T,1_197021412_T_C,17_28367840_G_A,3_165760452_G_T	0.0292526	6.79e-05	TRUE	1.69e-172	0.00562678	0.0154116	0.750031	5.00627	NA	4.69345	4.97624	0.000329041	3	NA	2	3	3	0.171339	NA	0.0956819	0.173545	0.999998	random	0.0970706	0.0498874	0.0300667	-0.00904224	0.108817	FALSE	FALSE	0.05	26.0018115873444,0.0380036390748602	1.31661	16	1_164830574_T_G,1_207126914_A_G,11_123484683_A_G,11_47328295_G_A,12_31961520_C_T,16_54402629_T_C,16_75148249_G_A,17_45336085_A_G,18_62413078_A_G,19_7762944_G_A,20_31841091_G_A,4_102492194_C_T,5_132477512_T_C,5_98856032_T_C,7_50268114_T_C,8_48444248_A_G	0.0652094	0.000222914	TRUE	0	0.00231674	0.00565111	0.688038	29.2909	29.2379	28.9434	29.2439	0.0028512	15	15	14	15	15	0.0147516	0.0149865	0.010636	0.0149599	1	0.0294042	16	0.049435	0.0226972	Ivw(FixedEffects)	C1QL2	0.0150906	4	0.0775264	0.0319013	Ivw(FixedEffects)	C1QL2_15670_15	SeqId.15670-15	SomaScan v4	C1QL2:Q7Z5L3:Inflammation_II	OID30515	Inflammation_II	Olink Explore
CCN6	O95389	12771	TRANS	PGC3_SCZ_NoUKB	deCODE_Specific	+,NA	NA	0.0347451	0.0347451	deCODE	deCODE	0.2674	236.649	random	0.0347451	0.0816631	0.0386788	0.00585413	0.157472	FALSE	FALSE	0.05	1.73780543255588,0.783839310783109	0.659129	5	1_196695521_C_T,14_94378610_C_T,14_94380925_T_A,2_216622986_G_A,3_165787389_A_G	0.020256	3.99e-05	TRUE	1.14e-117	0.00754554	0.00928699	0.475999	1.75842	1.74818	1.09829	1.74815	0.000668839	4	4	3	4	4	0.780081	0.781948	0.777488	0.781953	1	NA	NA	NA	NA	NA	NA	NA	NA	NA	NA	NA	NA	NA	NA	NA	NA	NA	NA	NA	NA	NA	NA	NA	NA	NA	NA	NA	NA	NA	NA	NA	NA	NA	NA	NA	NA	NA	NA	NA	NA	WISP3	0.0332461	5	0.0820045	0.0385161	Ivw(FixedEffects)	WISP3_5927_4	SeqId.5927-4	SomaScan v4	NA	NA	NA	NA
ALDOB	P05062	417	CIS	Cognition_Meta	deCODE_Specific	+,NA	NA	0.0633093	0.0633093	deCODE	deCODE	0.546536	236.65	fixed	0.0633093	0.0863751	0.0465129	-0.00478854	0.177539	FALSE	FALSE	0.05	NA	1	1	9_100807942_A_G	0.00265972	2.33e-05	TRUE	2.2e-15	NA	NA	NA	NA	NA	NA	NA	NA	NA	NA	NA	NA	NA	NA	NA	NA	NA	NA	NA	NA	NA	NA	NA	NA	NA	NA	NA	NA	NA	NA	NA	NA	NA	NA	NA	NA	NA	NA	NA	NA	NA	NA	NA	NA	NA	NA	NA	NA	NA	NA	NA	NA	NA	NA	NA	NA	NA	NA	ALDOB	0.058491	1	0.0863751	0.0456528	Wald ratio	ALDOB_18185_118	SeqId.18185-118	SomaScan v4	NA	NA	NA	NA
SYT8	Q8NBV8	19264	TRANS	BIP_PGC3_noukb	deCODE_Specific	+,NA	NA	0.034771	0.034771	deCODE	deCODE	0.251407	236.825	fixed	0.034771	0.172932	0.0819189	0.012374	0.33349	FALSE	FALSE	0.05	9.13555511589555,0.0103810052820955	2.13724	3	1_196695521_C_T,3_165743688_A_G,4_78248711_T_A	0.00664276	4.75e-05	TRUE	1.14e-40	0.0626158	0.0450208	0.396846	10.5474	10.3977	3.59444	10.3936	0.00698396	2	2	1	2	2	0.0051245	0.00552281	0.0579731	0.00553411	0.996514	NA	NA	NA	NA	NA	NA	NA	NA	NA	NA	NA	NA	NA	NA	NA	NA	NA	NA	NA	NA	NA	NA	NA	NA	NA	NA	NA	NA	NA	NA	NA	NA	NA	NA	NA	NA	NA	NA	NA	NA	SYT8	0.0340716	3	0.168828	0.079665	Ivw(FixedEffects)	SYT8_7932_23	SeqId.7932-23	SomaScan v4	NA	NA	NA	NA
STMN4	Q9H169	16078	TRANS	Cognition_Meta	deCODE_Specific	+,NA	NA	0.0347809	0.0347809	deCODE	deCODE	0.295377	236.893	fixed	0.0347809	0.146582	0.0694404	0.0104811	0.282683	FALSE	FALSE	0.05	NA	1	1	12_111569952_C_T	0.000952372	2.51e-05	TRUE	7.09e-06	NA	NA	NA	NA	NA	NA	NA	NA	NA	NA	NA	NA	NA	NA	NA	NA	NA	NA	NA	NA	NA	NA	NA	NA	NA	NA	NA	NA	NA	NA	NA	NA	NA	NA	NA	NA	NA	NA	NA	NA	NA	NA	NA	NA	NA	NA	NA	NA	NA	NA	NA	NA	NA	NA	NA	NA	NA	NA	STMN4	0.0234512	1	0.146582	0.0646874	Wald ratio	STMN4_6267_51	SeqId.6267-51	SomaScan v4	NA	NA	NA	NA
EQTN	Q9NQ60	1359	TRANS	BIP_PGC3_noukb	deCODE_Specific	+,NA	NA	0.0347905	0.0347905	deCODE	deCODE	0.251281	236.958	fixed	0.0347905	0.19105	0.090511	0.0136512	0.368448	FALSE	FALSE	0.05	0.507468995162538,0.476236566114943	0.712369	2	1_196695521_C_T,17_28367840_G_A	0.00524348	1.46e-05	TRUE	7.38e-35	NA	NA	NA	0.525149	NA	NA	0.512324	4.76e-05	1	NA	NA	1	1	0.468654	NA	NA	0.474134	0.994497	NA	NA	NA	NA	NA	NA	NA	NA	NA	NA	NA	NA	NA	NA	NA	NA	NA	NA	NA	NA	NA	NA	NA	NA	NA	NA	NA	NA	NA	NA	NA	NA	NA	NA	NA	NA	NA	NA	NA	NA	EQTN	0.0313856	2	0.19217	0.0892923	Ivw(FixedEffects)	EQTN_11162_37	SeqId.11162-37	SomaScan v4	NA	NA	NA	NA
PSG3	Q16557	9520	CIS	BIP_PGC3_noukb	deCODE_Specific	-,NA	NA	0.0634141	0.0634141	deCODE	deCODE	0.500089	237.042	random	0.0634141	-0.0457454	0.0246436	-0.094046	0.00255523	FALSE	FALSE	0.05	8.25771900918579,0.310418121771716	1.08613	8	19_41908427_C_T,19_42788479_A_T,19_42938625_T_G,19_42944004_G_A,19_43036337_G_A,19_43406612_A_G,19_43666990_T_C,19_43705182_C_A	0.0790474	3.6e-05	TRUE	0	-0.0215597	0.011371	0.106755	8.39552	8.38532	4.80058	8.38531	0.00195658	7	7	6	7	7	0.299012	0.299845	0.569633	0.299847	1	NA	NA	NA	NA	NA	NA	NA	NA	NA	NA	NA	NA	NA	NA	NA	NA	NA	NA	NA	NA	NA	NA	NA	NA	NA	NA	NA	NA	NA	NA	NA	NA	NA	NA	NA	NA	NA	NA	NA	NA	PSG3	0.0411847	8	-0.0462372	0.0226468	Ivw(FixedEffects)	PSG3_6444_15	SeqId.6444-15	SomaScan v4	NA	NA	NA	NA
FGF17	O60258	3673	TRANS	Cognition_Meta	deCODE_Specific	+,NA	NA	0.0348125	0.0348125	deCODE	deCODE	0.295277	237.108	fixed	0.0348125	0.0458987	0.0217475	0.0032745	0.088523	FALSE	FALSE	0.05	8.90993359078745,0.0028362357953032	2.98495	2	1_196677131_A_G,3_165787389_A_G	0.00935148	6.53e-05	TRUE	4.23e-54	NA	NA	NA	9.55048	9.41973	NA	9.41573	9.03e-05	1	1	NA	1	1	0.00199897	0.00214663	NA	0.00215132	0.992417	NA	NA	NA	NA	NA	NA	NA	NA	NA	NA	NA	NA	NA	NA	NA	NA	NA	NA	NA	NA	NA	NA	NA	NA	NA	NA	NA	NA	NA	NA	NA	NA	NA	NA	NA	NA	NA	NA	NA	NA	FGF17	0.0349193	2	0.044932	0.0213019	Ivw(FixedEffects)	FGF17_3494_71	SeqId.3494-71	SomaScan v4	NA	NA	NA	NA
LCAT	P04180	6522	CIS	PGC3_SCZ_NoUKB	UKBB-PPP_Specific	NA,+	NA	0.0634357	0.0634357	UKBB_PPP	UKBB_PPP	0.46955	237.123	NA	NA	NA	NA	NA	NA	NA	NA	NA	NA	NA	NA	NA	NA	NA	NA	NA	NA	NA	NA	NA	NA	NA	NA	NA	NA	NA	NA	NA	NA	NA	NA	NA	NA	NA	random	0.0634357	0.115894	0.0624386	-0.00648355	0.238271	FALSE	FALSE	0.05	4.13482426802431,0.388066764391303	1.01671	5	16_67823951_G_A,16_67890263_T_C,16_67942417_A_T,16_67961391_G_T,16_68215918_T_C	0.0140105	6.8e-05	TRUE	1.72e-73	0.0335954	0.049534	0.546256	4.72232	NA	4.0945	4.67502	0.0041634	4	NA	3	4	4	0.316994	NA	0.251439	0.322296	0.999998	0.0456034	5	0.121626	0.0608421	Ivw(FixedEffects)	NA	NA	NA	NA	NA	NA	NA	NA	NA	LCAT:P04180:Inflammation_II	OID30677	Inflammation_II	Olink Explore
DDX19A	Q9NUU7	25628	TRANS	BIP_PGC3_noukb	deCODE_Specific	-,NA	NA	0.0348205	0.0348205	deCODE	deCODE	0.251231	237.162	fixed	0.0348205	-0.315161	0.149334	-0.60785	-0.0224712	FALSE	FALSE	0.05	NA	1	1	3_56815721_T_C	0.00190984	1.36e-05	TRUE	6.99e-13	NA	NA	NA	NA	NA	NA	NA	NA	NA	NA	NA	NA	NA	NA	NA	NA	NA	NA	NA	NA	NA	NA	NA	NA	NA	NA	NA	NA	NA	NA	NA	NA	NA	NA	NA	NA	NA	NA	NA	NA	NA	NA	NA	NA	NA	NA	NA	NA	NA	NA	NA	NA	NA	NA	NA	NA	NA	NA	DDX19A	0.0289908	1	-0.315161	0.14433	Wald ratio	DDX19A_18813_15	SeqId.18813-15	SomaScan v4	NA	NA	NA	NA
ANXA10	Q9UJ72	534	TRANS	Cognition_Meta	BOTH	+,+	0.134955	0.0348207	0.859581	deCODE	UKBB_PPP	0.29498	237.164	fixed	0.0348207	0.0465247	0.0220451	0.0033172	0.0897322	FALSE	FALSE	0.05	14.1368700746691,0.000851564733939229	2.65865	3	1_196695521_C_T,14_100710432_G_A,3_165743688_A_G	0.00935047	9.53e-05	TRUE	4.97e-52	-0.00964594	0.0160385	0.655292	15.9067	15.6977	11.6814	15.6865	0.000156428	2	2	1	2	2	0.000351486	0.00039021	0.000631282	0.000392395	0.999922	fixed	0.859581	0.0131155	0.0741372	-0.132191	0.158422	FALSE	FALSE	0.05	NA	1	1	1_155225189_T_C	0.000917347	1.47e-07	TRUE	4.43e-07	NA	NA	NA	NA	NA	NA	NA	NA	NA	NA	NA	NA	NA	NA	NA	NA	NA	NA	0.859509	1	0.0131155	0.0740988	Wald ratio	ANXA10	0.0403368	3	0.0438983	0.0214108	Ivw(FixedEffects)	ANXA10_13605_16	SeqId.13605-16	SomaScan v4	ANXA10:Q9UJ72:Neurology	OID20886	Neurology	Olink Explore
PRPF6	O94906	15860	TRANS	Cognition_Meta	deCODE_Specific	+,NA	NA	0.0348233	0.0348233	deCODE	deCODE	0.294635	237.182	fixed	0.0348233	0.0438926	0.0207982	0.00312894	0.0846562	FALSE	FALSE	0.05	8.64983351038481,0.00327091244092819	2.94106	2	1_196695521_C_T,3_165767231_T_C	0.0102186	6.45e-05	TRUE	2.19e-59	NA	NA	NA	9.15846	9.03884	NA	9.03544	9.26e-05	1	1	NA	1	1	0.00247571	0.00264303	NA	0.00264796	0.992324	NA	NA	NA	NA	NA	NA	NA	NA	NA	NA	NA	NA	NA	NA	NA	NA	NA	NA	NA	NA	NA	NA	NA	NA	NA	NA	NA	NA	NA	NA	NA	NA	NA	NA	NA	NA	NA	NA	NA	NA	PRPF6	0.0342882	2	0.043211	0.0204147	Ivw(FixedEffects)	PRPF6_9012_1	SeqId.9012-1	SomaScan v4	NA	NA	NA	NA
BCAT2	O15382	977	CIS	BIP_PGC3_noukb	deCODE_Specific	-,NA	NA	0.0634601	0.0634601	deCODE	deCODE	0.499397	237.214	fixed	0.0634601	-0.130913	0.0705367	-0.269162	0.0073365	FALSE	FALSE	0.05	0.727976182507652,0.393539974081031	0.853215	2	19_48800802_T_C,19_48842401_G_A	0.00968232	1.22e-05	TRUE	2.43e-65	NA	NA	NA	0.765512	0.759002	NA	0.758987	0.000541782	1	1	NA	1	1	0.381609	0.383641	NA	0.383646	0.98143	NA	NA	NA	NA	NA	NA	NA	NA	NA	NA	NA	NA	NA	NA	NA	NA	NA	NA	NA	NA	NA	NA	NA	NA	NA	NA	NA	NA	NA	NA	NA	NA	NA	NA	NA	NA	NA	NA	NA	NA	BCAT2	0.0604628	2	-0.131673	0.0701357	Ivw(FixedEffects)	BCAT2_19365_11	SeqId.19365-11	SomaScan v4	NA	NA	NA	NA
LRCH4	O75427	6691	CIS	PGC3_SCZ_NoUKB	UKBB-PPP_Specific	NA,-	NA	0.0634763	0.0634763	UKBB_PPP	UKBB_PPP	0.468922	237.274	NA	NA	NA	NA	NA	NA	NA	NA	NA	NA	NA	NA	NA	NA	NA	NA	NA	NA	NA	NA	NA	NA	NA	NA	NA	NA	NA	NA	NA	NA	NA	NA	NA	NA	NA	fixed	0.0634763	-0.249092	0.13422	-0.512159	0.0139755	FALSE	FALSE	0.05	NA	1	1	7_100601255_C_A	0.00221004	2.25e-05	TRUE	2.89e-12	NA	NA	NA	NA	NA	NA	NA	NA	NA	NA	NA	NA	NA	NA	NA	NA	NA	NA	0.0572463	1	-0.249092	0.131003	Wald ratio	NA	NA	NA	NA	NA	NA	NA	NA	NA	LRCH4:O75427:Cardiometabolic_II	OID30191	Cardiometabolic_II	Olink Explore
RBM22	Q9NW64	25503	TRANS	Depression_iPSYCH_2023	deCODE_Specific	-,NA	NA	0.0348381	0.0348381	deCODE	deCODE	0.937875	237.282	fixed	0.0348381	-0.20579	0.0975201	-0.396926	-0.0146544	FALSE	FALSE	0.05	3.16115157873135,0.0754099712175577	1.77796	2	1_196800609_A_G,14_105916990_T_G	0.00286651	2.3e-05	TRUE	1.58e-18	NA	NA	NA	3.55494	3.33688	NA	3.33654	0.000212502	1	1	NA	1	1	0.0593685	0.0677429	NA	0.067757	0.988369	NA	NA	NA	NA	NA	NA	NA	NA	NA	NA	NA	NA	NA	NA	NA	NA	NA	NA	NA	NA	NA	NA	NA	NA	NA	NA	NA	NA	NA	NA	NA	NA	NA	NA	NA	NA	NA	NA	NA	NA	RBM22	0.0138335	2	-0.226103	0.0918536	Ivw(FixedEffects)	RBM22_12980_31	SeqId.12980-31	SomaScan v4	NA	NA	NA	NA
FAH	P16930	3579	CIS	Cognition_Meta	deCODE_Specific	+,NA	NA	0.0634877	0.0634877	deCODE	deCODE	0.546814	237.317	random	0.0634877	0.0206739	0.0111404	-0.00116087	0.0425087	FALSE	FALSE	0.05	6.05481808109115,0.641091372912133	0.869973	9	15_79449924_C_T,15_79745879_A_C,15_80028295_G_A,15_80097579_G_A,15_80216764_G_A,15_80367045_G_A,15_80384386_A_G,15_80432724_A_G,15_80914185_C_T	0.0301525	5.56e-05	TRUE	2.38e-182	0.00229841	0.00286689	0.449076	6.1693	6.15739	5.52656	6.15788	0.00193815	8	8	7	8	8	0.628274	0.629607	0.595982	0.629552	1	NA	NA	NA	NA	NA	NA	NA	NA	NA	NA	NA	NA	NA	NA	NA	NA	NA	NA	NA	NA	NA	NA	NA	NA	NA	NA	NA	NA	NA	NA	NA	NA	NA	NA	NA	NA	NA	NA	NA	NA	FAH	0.0610769	9	0.020772	0.0110906	Ivw(FixedEffects)	FAH_11424_4	SeqId.11424-4	SomaScan v4	NA	NA	NA	NA
SCGB1A1	P11684	12523	CIS	BIP_PGC3_noukb	UKBB-PPP_Specific	NA,+	NA	0.06349	0.06349	UKBB_PPP	UKBB_PPP	0.498583	237.326	NA	NA	NA	NA	NA	NA	NA	NA	NA	NA	NA	NA	NA	NA	NA	NA	NA	NA	NA	NA	NA	NA	NA	NA	NA	NA	NA	NA	NA	NA	NA	NA	NA	NA	NA	fixed	0.06349	0.0602877	0.0324871	-0.00338579	0.123961	FALSE	FALSE	0.05	0.968105128166872,0.616280806825138	0.695739	3	11_62399904_G_A,11_62418126_A_G,11_62449908_T_C	0.0371495	1.26e-05	TRUE	7.87e-248	-0.00139612	0.0108694	0.918675	0.969261	0.96717	0.952763	0.967169	0.000122298	2	2	1	2	2	0.615925	0.616569	0.329017	0.616569	0.999939	0.0629232	3	0.0603356	0.0324431	Ivw(FixedEffects)	NA	NA	NA	NA	NA	NA	NA	NA	NA	SCGB1A1:P11684:Inflammation	OID20688	Inflammation	Olink Explore
ZG16B	Q96DA0	30456	TRANS	Cognition_Meta	deCODE_Specific	+,NA	NA	0.0348626	0.0348626	deCODE	deCODE	0.294602	237.449	fixed	0.0348626	0.135009	0.063987	0.00959724	0.260422	FALSE	FALSE	0.05	NA	1	1	19_48703205_C_T	0.00117345	2.37e-05	TRUE	3.12e-07	NA	NA	NA	NA	NA	NA	NA	NA	NA	NA	NA	NA	NA	NA	NA	NA	NA	NA	NA	NA	NA	NA	NA	NA	NA	NA	NA	NA	NA	NA	NA	NA	NA	NA	NA	NA	NA	NA	NA	NA	NA	NA	NA	NA	NA	NA	NA	NA	NA	NA	NA	NA	NA	NA	NA	NA	NA	NA	ZG16B	0.0255489	1	0.135009	0.060461	Wald ratio	ZG16B_8310_6	SeqId.8310-6	SomaScan v4	NA	NA	NA	NA
ANGPT2	O15123	485	CIS	Cognition_Meta	BOTH	-,-	0.0635953	0.0635953	0.1384	metap	deCODE	0.546481	237.719	fixed	0.1384	-0.0337201	0.0227565	-0.0783221	0.0108819	FALSE	FALSE	0.05	0.515006118536904,0.472979739023015	0.717639	2	8_6420991_G_A,8_6421990_C_T	0.0072053	1.29e-05	TRUE	1.12e-45	NA	NA	NA	0.516068	NA	NA	0.511431	6.47e-06	1	NA	NA	1	1	0.472524	NA	NA	0.47452	0.99797	random	0.0842966	-0.0296511	0.0171763	-0.0633161	0.00401378	FALSE	FALSE	0.05	0.32801917527207,0.954675502502662	0.330666	4	8_6421990_C_T,8_6504189_A_G,8_6623373_G_A,8_6788831_A_G	0.0183851	1.59e-05	TRUE	4.57e-112	0.000539237	0.00462324	0.917805	0.328746	NA	0.315142	0.327442	6.7e-06	3	NA	2	3	3	0.954535	NA	0.854216	0.954787	1	0.0831386	4	-0.0296778	0.0171275	Ivw(FixedEffects)	ANGPT2	0.135477	2	-0.0337928	0.0226365	Ivw(FixedEffects)	ANGPT2_2602_2	SeqId.2602-2	SomaScan v4	ANGPT2:O15123:Oncology	OID21463	Oncology	Olink Explore
SIGLEC8	Q9NYZ4	10877	TRANS	BIP_PGC3_noukb	BOTH	+,+	0.133396	0.0349279	0.844246	deCODE	UKBB_PPP	0.25174	237.894	random	0.0349279	0.0857316	0.0406466	0.00606566	0.165397	FALSE	FALSE	0.05	4.23333328033453,0.516333922733006	0.920145	6	1_196677131_A_G,1_197021412_T_C,14_94380925_T_A,17_28367840_G_A,19_6713251_G_A,3_165718484_A_G	0.0246058	2.53e-05	TRUE	6.83e-166	-0.00356902	0.00752312	0.659948	4.40338	4.38013	4.16882	4.38002	0.000405748	5	5	4	5	5	0.492914	0.49608	0.383641	0.496095	1	random	0.844246	0.00624915	0.0318079	-0.0560932	0.0685915	FALSE	FALSE	0.05	17.5529644082679,0.677091357623344	0.914251	22	1_182195115_C_T,1_54380913_A_G,10_15481360_A_G,11_47358095_A_C,12_111472415_A_G,12_124831101_A_G,12_3093202_A_C,17_7176997_C_T,19_55182101_C_T,2_134208991_C_A,2_202602747_G_T,2_85188306_A_T,3_69761143_G_T,4_158858089_G_A,4_98864638_T_C,5_52918751_G_A,6_170089797_A_C,6_53643829_T_C,7_75841046_C_T,8_115558750_C_T,8_115659621_A_G,9_21262506_T_C	0.0592419	6.24e-05	TRUE	0	0.00462661	0.00584377	0.437816	19.0002	18.9998	18.3733	19	0.00205314	21	21	20	21	21	0.58513	0.585151	0.562829	0.585139	1	0.855121	22	0.00578177	0.0316655	Ivw(FixedEffects)	SIGLEC8	0.0336687	6	0.085893	0.0404389	Ivw(FixedEffects)	SIGLEC8_7864_3	SeqId.7864-3	SomaScan v4	SIGLEC8:Q9NYZ4:Cardiometabolic_II	OID30261	Cardiometabolic_II	Olink Explore
ITGA2	P17301	6137	CIS	Cognition_Meta	BOTH	-,-	0.188545	0.0636684	0.727117	deCODE	UKBB_PPP	0.545854	237.993	fixed	0.0636684	-0.0665213	0.0358703	-0.136826	0.00378322	FALSE	FALSE	0.05	NA	1	1	5_52981625_A_C	0.00346943	1.67e-05	TRUE	1.24e-21	NA	NA	NA	NA	NA	NA	NA	NA	NA	NA	NA	NA	NA	NA	NA	NA	NA	NA	random	0.727117	-0.00251455	0.00720579	-0.0166376	0.0116085	FALSE	FALSE	0.05	10.8642622144238,0.540585929617638	0.951502	13	5_52931112_T_C,5_52937829_T_C,5_52938490_T_C,5_52938493_C_T,5_53065835_T_C,5_53084880_G_A,5_53122009_A_T,5_53135121_G_T,5_53201533_C_T,5_53240698_C_T,5_53327180_C_A,5_53492943_T_C,5_53688711_A_T	0.069091	8.01e-05	TRUE	0	-0.0023182	0.00569807	0.69193	11.3101	11.3097	11.1424	11.3097	0.00536653	12	12	11	12	12	0.502548	0.502578	0.43141	0.502578	1	0.709266	13	-0.00268332	0.00719693	Ivw(FixedEffects)	ITGA2	0.0599719	1	-0.0665213	0.0353649	Wald ratio	ITGA2_15603_20	SeqId.15603-20	SomaScan v4	ITGA2:P17301:Inflammation_II	OID30570	Inflammation_II	Olink Explore
CEP170	Q5SW79	28920	TRANS	BIP_PGC3_noukb	UKBB-PPP_Specific	NA,-	NA	0.0349577	0.0349577	UKBB_PPP	UKBB_PPP	0.251688	238.097	NA	NA	NA	NA	NA	NA	NA	NA	NA	NA	NA	NA	NA	NA	NA	NA	NA	NA	NA	NA	NA	NA	NA	NA	NA	NA	NA	NA	NA	NA	NA	NA	NA	NA	NA	fixed	0.0349577	-0.344694	0.163451	-0.665053	-0.0243353	FALSE	FALSE	0.05	NA	1	1	3_56815721_T_C	0.0019979	1.36e-05	TRUE	9.69e-13	NA	NA	NA	NA	NA	NA	NA	NA	NA	NA	NA	NA	NA	NA	NA	NA	NA	NA	0.0289908	1	-0.344694	0.157855	Wald ratio	NA	NA	NA	NA	NA	NA	NA	NA	NA	CEP170:Q5SW79:Cardiometabolic_II	OID30240	Cardiometabolic_II	Olink Explore
DPP6	P42658	3010	CIS	Cognition_Meta	UKBB-PPP_Specific	NA,-	NA	0.0636964	0.0636964	UKBB_PPP	UKBB_PPP	0.544845	238.097	NA	NA	NA	NA	NA	NA	NA	NA	NA	NA	NA	NA	NA	NA	NA	NA	NA	NA	NA	NA	NA	NA	NA	NA	NA	NA	NA	NA	NA	NA	NA	NA	NA	NA	NA	fixed	0.0636964	-0.0727071	0.03921	-0.149557	0.00414313	FALSE	FALSE	0.05	0.11212829039575,0.737733996681985	0.334856	2	7_153524324_G_A,7_153632434_C_T	0.00376763	1.75e-05	TRUE	2.13e-22	NA	NA	NA	0.115804	0.112617	NA	0.112614	1.26e-06	1	1	NA	1	1	0.733631	0.737185	NA	0.737187	0.999104	0.0594581	2	-0.0728492	0.0386511	Ivw(FixedEffects)	NA	NA	NA	NA	NA	NA	NA	NA	NA	DPP6:P42658:Oncology	OID21354	Oncology	Olink Explore
B3GLCT	Q6Y288	20207	CIS	BIP_PGC3_noukb	deCODE_Specific	-,NA	NA	0.0636999	0.0636999	deCODE	deCODE	0.499183	238.11	random	0.0636999	-0.106531	0.0574517	-0.219134	0.00607204	FALSE	FALSE	0.05	6.55819092306895,0.0873956318592154	1.47853	4	13_31206605_G_T,13_31270618_G_T,13_31311017_G_A,13_31510764_C_T	0.0310242	4.06e-05	TRUE	7.26e-208	0.0276716	0.019118	0.28474	6.67062	NA	3.25795	6.64932	0.00302912	3	NA	2	3	3	0.0831711	NA	0.196131	0.0839562	0.999956	NA	NA	NA	NA	NA	NA	NA	NA	NA	NA	NA	NA	NA	NA	NA	NA	NA	NA	NA	NA	NA	NA	NA	NA	NA	NA	NA	NA	NA	NA	NA	NA	NA	NA	NA	NA	NA	NA	NA	NA	B3GALTL	0.00586145	4	-0.106421	0.0386222	Ivw(FixedEffects)	B3GALTL_5727_35	SeqId.5727-35	SomaScan v4	NA	NA	NA	NA
FUT5	Q11128	4016	CIS	Depression_iPSYCH_2023	deCODE_Specific	-,NA	NA	0.0637946	0.0637946	deCODE	deCODE	0.65874	238.464	random	0.0637946	-0.0163718	0.00883239	-0.033683	0.000939333	FALSE	FALSE	0.05	10.9287310174628,0.535036151599474	0.95432	13	19_5137287_G_A,19_5158608_C_T,19_5191462_T_C,19_5384971_C_T,19_5745308_C_T,19_5837500_C_T,19_5859657_A_G,19_5882629_G_A,19_6488673_T_A,19_6532942_T_G,19_6625419_G_A,19_6656444_G_A,19_6795840_C_T	0.0837062	2.35e-05	TRUE	0	-0.00314032	0.00569525	0.592388	11.3795	11.3672	11.0735	11.3691	0.00223884	12	12	11	12	12	0.496702	0.497739	0.437128	0.497583	1	NA	NA	NA	NA	NA	NA	NA	NA	NA	NA	NA	NA	NA	NA	NA	NA	NA	NA	NA	NA	NA	NA	NA	NA	NA	NA	NA	NA	NA	NA	NA	NA	NA	NA	NA	NA	NA	NA	NA	NA	FUT5	0.0626495	13	-0.0164026	0.0088107	Ivw(FixedEffects)	FUT5_4549_78	SeqId.4549-78	SomaScan v4	NA	NA	NA	NA
ZNF174	Q15697	12963	TRANS	PGC3_SCZ_NoUKB	deCODE_Specific	+,NA	NA	0.0350119	0.0350119	deCODE	deCODE	0.269149	238.466	fixed	0.0350119	0.204162	0.0968408	0.0143573	0.393966	FALSE	FALSE	0.05	0.361467767839094,0.547692202735958	0.601222	2	1_196695521_C_T,3_165787389_A_G	0.00337207	3.11e-05	TRUE	3.76e-19	NA	NA	NA	0.373916	0.359242	NA	0.359168	2.46e-05	1	1	NA	1	1	0.540877	0.548927	NA	0.548968	0.996046	NA	NA	NA	NA	NA	NA	NA	NA	NA	NA	NA	NA	NA	NA	NA	NA	NA	NA	NA	NA	NA	NA	NA	NA	NA	NA	NA	NA	NA	NA	NA	NA	NA	NA	NA	NA	NA	NA	NA	NA	ZNF174	0.0307071	2	0.205163	0.0949458	Ivw(FixedEffects)	ZNF174_11486_26	SeqId.11486-26	SomaScan v4	NA	NA	NA	NA
BRSK2	Q8IWQ3	11405	CIS	Cognition_Meta	BOTH	+,+	0.0637982	0.0637982	0.113291	metap	UKBB_PPP	0.54447	238.478	fixed	0.103383	0.0296468	0.0182031	-0.00603056	0.0653242	FALSE	FALSE	0.05	5.69108215933126,0.0170513364372619	2.3856	2	11_1384495_C_T,11_1419145_T_C	0.0124601	4.56e-05	TRUE	6.76e-73	NA	NA	NA	5.7857	5.75806	NA	5.75786	9.53e-05	1	1	NA	1	1	0.0161571	0.0164132	NA	0.016415	0.992212	random	0.113291	0.0182308	0.0115124	-0.00433316	0.0407947	FALSE	FALSE	0.05	11.6681175199358,0.0697956801332517	1.39452	7	11_1074401_C_T,11_1224068_C_T,11_1244767_G_T,11_1424267_G_A,11_1521314_C_T,11_1683440_G_A,11_1725586_T_C	0.0424384	0.000102566	TRUE	8.1e-248	-0.00729743	0.00561585	0.250479	12.6311	12.6083	9.44233	12.6084	0.00275513	6	6	5	6	6	0.0492834	0.0496958	0.0926695	0.0496931	1	0.0244741	7	0.0185134	0.00822964	Ivw(FixedEffects)	BRSK2	0.0990509	2	0.0297342	0.0180265	Ivw(FixedEffects)	BRSK2_9790_28	SeqId.9790-28	SomaScan v4	BRSK2:Q8IWQ3:Neurology_II	OID31042	Neurology_II	Olink Explore
GPR37	O15354	4494	CIS	BIP_PGC3_noukb	UKBB-PPP_Specific	NA,-	NA	0.0638163	0.0638163	UKBB_PPP	UKBB_PPP	0.499048	238.545	NA	NA	NA	NA	NA	NA	NA	NA	NA	NA	NA	NA	NA	NA	NA	NA	NA	NA	NA	NA	NA	NA	NA	NA	NA	NA	NA	NA	NA	NA	NA	NA	NA	NA	NA	random	0.0638163	-0.042119	0.0227245	-0.0866583	0.00242022	FALSE	FALSE	0.05	1.02717804841919,0.905647287288567	0.506749	5	7_124193694_C_A,7_124229858_C_A,7_124312421_C_T,7_124529843_C_T,7_124717816_C_T	0.0876057	1.66e-05	TRUE	0	0.025398	0.0317321	0.482004	1.02868	1.02758	0.388055	1.02758	0.00118326	4	4	3	4	4	0.905417	0.905585	0.942699	0.905585	1	0.0634847	5	-0.0421415	0.0227082	Ivw(FixedEffects)	NA	NA	NA	NA	NA	NA	NA	NA	NA	GPR37:O15354:Cardiometabolic	OID20095	Cardiometabolic	Olink Explore
LPP	Q93052	6679	TRANS	Depression_iPSYCH_2023	UKBB-PPP_Specific	NA,-	NA	0.0350297	0.0350297	UKBB_PPP	UKBB_PPP	0.939321	238.587	NA	NA	NA	NA	NA	NA	NA	NA	NA	NA	NA	NA	NA	NA	NA	NA	NA	NA	NA	NA	NA	NA	NA	NA	NA	NA	NA	NA	NA	NA	NA	NA	NA	NA	NA	random	0.0350297	-0.091091	0.0432118	-0.175785	-0.00639753	FALSE	FALSE	0.05	1.54537500908791,0.671838083489616	0.717722	4	12_121779004_A_G,17_29518756_C_T,5_132316836_A_C,7_106732457_G_A	0.00529947	9.36e-06	TRUE	3.94e-35	-0.00984753	0.0143328	0.563014	1.5966	NA	1.12454	1.55468	4.22e-05	3	NA	2	3	3	0.660162	NA	0.569914	0.66971	1	0.0287719	4	-0.0927425	0.0424141	Ivw(FixedEffects)	NA	NA	NA	NA	NA	NA	NA	NA	NA	LPP:Q93052:Cardiometabolic_II	OID30190	Cardiometabolic_II	Olink Explore
NMT1	P30419	7857	TRANS	BIP_PGC3_noukb	BOTH	-,-	0.0476453	0.0350338	0.23439	deCODE	UKBB_PPP	0.25197	238.615	fixed	0.0350338	-0.226825	0.107604	-0.437724	-0.0159257	FALSE	FALSE	0.05	0.468345967102925,0.493749086706622	0.684358	2	1_247874908_G_A,3_56815721_T_C	0.00346091	1.47e-05	TRUE	6.24e-23	NA	NA	NA	0.479919	0.461452	NA	0.46136	5.06e-05	1	1	NA	1	1	0.488459	0.496946	NA	0.496989	0.994325	random	0.23439	-0.105723	0.0889085	-0.279981	0.068534	FALSE	FALSE	0.05	7.31451513019299,0.292737689045589	1.10412	7	10_63344740_A_G,12_111395984_G_A,12_54332691_A_G,3_56815721_T_C,7_106733200_C_T,8_105569300_A_T,8_52989096_T_C	0.00755002	2.81e-05	TRUE	1.67e-46	-0.0127696	0.0160722	0.462921	7.71727	7.65484	6.85218	7.65348	0.00152248	6	6	5	6	6	0.259557	0.264497	0.231868	0.264605	1	0.15002	7	-0.113809	0.0790639	Ivw(FixedEffects)	NMT1	0.0304527	2	-0.228256	0.105471	Ivw(FixedEffects)	NMT1_5196_7	SeqId.5196-7	SomaScan v4	NMT1:P30419:Neurology_II	OID31021	Neurology_II	Olink Explore
ITPKA	P23677	6178	CIS	Cognition_Meta	deCODE_Specific	+,NA	NA	0.063857	0.063857	deCODE	deCODE	0.54373	238.698	fixed	0.063857	0.0848526	0.0457876	-0.00488954	0.174595	FALSE	FALSE	0.05	NA	1	1	15_41503702_T_C	0.00212484	1.7e-05	TRUE	2.61e-13	NA	NA	NA	NA	NA	NA	NA	NA	NA	NA	NA	NA	NA	NA	NA	NA	NA	NA	NA	NA	NA	NA	NA	NA	NA	NA	NA	NA	NA	NA	NA	NA	NA	NA	NA	NA	NA	NA	NA	NA	NA	NA	NA	NA	NA	NA	NA	NA	NA	NA	NA	NA	NA	NA	NA	NA	NA	NA	ITPKA	0.0578282	1	0.0848526	0.0447299	Wald ratio	ITPKA_13473_55	SeqId.13473-55	SomaScan v4	NA	NA	NA	NA
TCL1A	P56279	11648	TRANS	Cognition_Meta	BOTH	-,-	0.0631459	0.0350489	0.329991	UKBB_PPP	deCODE	0.295809	238.718	random	0.329991	-0.0171903	0.0176468	-0.0517775	0.0173968	FALSE	FALSE	0.05	11.4981895544246,0.320042675355673	1.0723	11	1_161711078_T_C,10_61985930_A_G,13_28029870_T_C,15_90493623_A_G,17_2813033_C_T,17_39895095_A_G,19_33266156_T_C,5_158993150_G_T,5_88818659_T_C,6_44604492_T_G,8_129600796_G_A	0.0144544	6.29e-05	TRUE	8.41e-86	0.00434429	0.00419778	0.327721	12.0674	12.0424	10.7841	12.0448	0.000239617	10	10	9	10	10	0.280569	0.282231	0.290798	0.282072	1	random	0.0350489	-0.0237943	0.0112887	-0.0459198	-0.0016688	FALSE	FALSE	0.05	60.3781733674584,0.0119016105589395	1.26052	39	1_157637757_C_A,1_161711078_T_C,1_198710886_G_A,1_45393671_A_G,1_8444998_G_A,10_14909706_T_C,10_61959980_C_T,10_96255397_A_T,10_96620380_T_C,11_14435383_G_A,12_8696565_G_A,13_28029870_T_C,14_94380925_T_A,15_90482598_G_A,16_85985481_T_A,17_2816578_A_G,17_39851068_T_G,19_17548874_C_T,19_33251720_C_T,2_136155805_C_T,20_46107215_A_G,22_41929013_G_A,3_128610380_T_C,4_152080067_G_A,5_125004988_T_A,5_143812499_G_T,5_158454639_T_C,5_158822119_T_C,5_88825371_T_A,6_109706059_T_C,6_135114363_T_C,6_22082034_C_T,6_44596271_C_A,7_26830268_T_A,7_39945142_C_T,7_50149587_G_A,8_129583635_G_A,9_21990458_C_T,9_35581461_A_G	0.0723296	0.000380503	TRUE	0	0.00115462	0.00193829	0.555009	69.6158	69.3556	68.9545	69.4336	0.00171834	38	38	37	38	38	0.00132075	0.0014109	0.00110696	0.00138328	1	0.00312955	39	-0.0260789	0.00882619	Ivw(FixedEffects)	TCL1A	0.297906	11	-0.0169219	0.0162564	Ivw(FixedEffects)	TCL1A_17210_2	SeqId.17210-2	SomaScan v4	TCL1A:P56279:Neurology	OID20987	Neurology	Olink Explore
IL20RB	Q6UXL0	6004	TRANS	Depression_iPSYCH_2023	deCODE_Specific	-,NA	NA	0.0350612	0.0350612	deCODE	deCODE	0.936479	238.802	random	0.0350612	-0.0996302	0.0472707	-0.192279	-0.00698124	FALSE	FALSE	0.05	2.93286122103604,0.402092910907451	0.988747	4	10_74103992_C_T,14_105124547_T_C,14_105870285_T_C,19_35345260_A_G	0.00487567	1.33e-05	TRUE	1.15e-33	-0.0172299	0.0307675	0.631832	3.05138	NA	2.63777	2.93984	0.000120402	3	NA	2	3	3	0.383771	NA	0.267433	0.400994	1	NA	NA	NA	NA	NA	NA	NA	NA	NA	NA	NA	NA	NA	NA	NA	NA	NA	NA	NA	NA	NA	NA	NA	NA	NA	NA	NA	NA	NA	NA	NA	NA	NA	NA	NA	NA	NA	NA	NA	NA	IL20RB	0.0265076	4	-0.1025	0.0461986	Ivw(FixedEffects)	IL20RB_13435_31	SeqId.13435-31	SomaScan v4	NA	NA	NA	NA
CILP	O75339	1980	CIS	PGC3_SCZ_NoUKB	UKBB-PPP_Specific	NA,-	NA	0.0638855	0.0638855	UKBB_PPP	UKBB_PPP	0.471013	238.804	NA	NA	NA	NA	NA	NA	NA	NA	NA	NA	NA	NA	NA	NA	NA	NA	NA	NA	NA	NA	NA	NA	NA	NA	NA	NA	NA	NA	NA	NA	NA	NA	NA	NA	NA	fixed	0.0638855	-0.0532282	0.0287257	-0.10953	0.00307324	FALSE	FALSE	0.05	NA	1	1	15_65201150_C_T	0.026446	2.16e-05	TRUE	7.31e-157	NA	NA	NA	NA	NA	NA	NA	NA	NA	NA	NA	NA	NA	NA	NA	NA	NA	NA	0.0635721	1	-0.0532282	0.0286918	Wald ratio	NA	NA	NA	NA	NA	NA	NA	NA	NA	CILP:O75339:Cardiometabolic_II	OID30399	Cardiometabolic_II	Olink Explore
C11orf87	Q6NUJ2	33788	TRANS	Cognition_Meta	deCODE_Specific	-,NA	NA	0.0350735	0.0350735	deCODE	deCODE	0.295651	238.886	random	0.0350735	-0.0148669	0.00705427	-0.028693	-0.00104082	FALSE	FALSE	0.05	9.46067607780282,0.893236981419493	0.768955	17	1_168749964_A_T,1_169163117_A_G,1_169220353_C_A,1_169515529_A_G,1_169516388_T_C,1_169559592_C_T,1_170630885_C_T,1_175458778_G_A,10_18784854_C_T,10_19146565_G_A,10_19792337_C_T,10_19931917_G_T,10_20067143_T_A,10_22933131_C_A,17_7097978_C_T,19_7765060_G_T,2_46914826_A_G	0.0510333	7.66e-05	TRUE	0	0.000550283	0.00169545	0.749993	9.62525	9.59216	9.51991	9.59779	0.000876437	16	16	15	16	16	0.885453	0.887042	0.848804	0.886772	1	NA	NA	NA	NA	NA	NA	NA	NA	NA	NA	NA	NA	NA	NA	NA	NA	NA	NA	NA	NA	NA	NA	NA	NA	NA	NA	NA	NA	NA	NA	NA	NA	NA	NA	NA	NA	NA	NA	NA	NA	C11orf87	0.0332652	17	-0.0149437	0.00701956	Ivw(FixedEffects)	C11orf87_11116_16	SeqId.11116-16	SomaScan v4	NA	NA	NA	NA
IL1R2	P27930	5994	CIS	Depression_iPSYCH_2023	BOTH	+,+	0.0639262	0.0639262	0.140269	metap	deCODE	0.658281	238.956	random	0.140269	0.0217039	0.0147166	-0.00714008	0.0505478	FALSE	FALSE	0.05	5.61119220581971,0.230127112238131	1.1844	5	2_101150885_G_A,2_101471908_G_A,2_102022477_C_T,2_102060608_A_G,2_102130853_A_G	0.0491047	1.29e-05	TRUE	0	-0.00716585	0.0105178	0.544557	5.65673	5.64683	4.89876	5.6468	0.000177918	4	4	3	4	4	0.226293	0.227121	0.179362	0.227124	1	random	0.0837042	0.022483	0.012999	-0.00299469	0.0479606	FALSE	FALSE	0.05	0.532297032956038,0.911740712235103	0.421227	4	2_101573033_C_T,2_101682260_T_G,2_102144780_C_T,2_102499846_G_A	0.0409405	5.18e-06	TRUE	2.74e-288	0.00260931	0.00451768	0.621909	0.537066	NA	0.203472	0.536257	1.19e-05	3	NA	2	3	3	0.910676	NA	0.903268	0.910857	1	0.0831454	4	0.022503	0.0129871	Ivw(FixedEffects)	IL1R2	0.0786827	5	0.0217958	0.0123954	Ivw(FixedEffects)	IL1R2_14133_93	SeqId.14133-93	SomaScan v4	IL1R2:P27930:Inflammation	OID20757	Inflammation	Olink Explore
EPDR1	Q9UM22	17572	TRANS	PGC3_SCZ_NoUKB	deCODE_Specific	+,NA	NA	0.0351007	0.0351007	deCODE	deCODE	0.269527	239.071	fixed	0.0351007	0.155905	0.0739869	0.0108932	0.300917	FALSE	FALSE	0.05	0.0749510103112023,0.784259979658973	0.273772	2	1_196677046_T_G,3_165787389_A_G	0.00557685	2.85e-05	TRUE	2.88e-32	NA	NA	NA	0.0764105	NA	NA	0.074537	4.9e-06	1	NA	NA	1	1	0.782222	NA	NA	0.784842	0.998233	NA	NA	NA	NA	NA	NA	NA	NA	NA	NA	NA	NA	NA	NA	NA	NA	NA	NA	NA	NA	NA	NA	NA	NA	NA	NA	NA	NA	NA	NA	NA	NA	NA	NA	NA	NA	NA	NA	NA	NA	EPDR1	0.03297	2	0.155984	0.0731479	Ivw(FixedEffects)	EPDR1_9040_144	SeqId.9040-144	SomaScan v4	NA	NA	NA	NA
LAMTOR3	Q9UHA4	15606	TRANS	Depression_iPSYCH_2023	deCODE_Specific	+,NA	NA	0.0351083	0.0351083	deCODE	deCODE	0.934072	239.122	random	0.0351083	0.0778974	0.0369689	0.00543972	0.150355	FALSE	FALSE	0.05	16.8846657402337,0.000746409179654361	2.37239	4	1_196695521_C_T,14_94380925_T_A,3_49364704_T_C,7_95304888_A_G	0.031134	6.65e-05	TRUE	1.91e-213	-0.0035028	0.0124854	0.805412	17.5932	NA	16.9271	17.163	0.000607972	3	NA	2	3	3	0.000533526	NA	0.000211027	0.000654226	0.999996	NA	NA	NA	NA	NA	NA	NA	NA	NA	NA	NA	NA	NA	NA	NA	NA	NA	NA	NA	NA	NA	NA	NA	NA	NA	NA	NA	NA	NA	NA	NA	NA	NA	NA	NA	NA	NA	NA	NA	NA	LAMTOR3	1.58189e-07	4	0.0801682	0.0152912	Ivw(FixedEffects)	LAMTOR3_12490_92	SeqId.12490-92	SomaScan v4	NA	NA	NA	NA
DCUN1D2	Q6PH85	20328	TRANS	Cognition_Meta	deCODE_Specific	+,NA	NA	0.0351158	0.0351158	deCODE	deCODE	0.295642	239.174	fixed	0.0351158	0.062473	0.02965	0.0043602	0.120586	FALSE	FALSE	0.05	3.07462163695879,0.0795230961264323	1.75346	2	1_196710552_C_T,1_196814514_T_C	0.00508166	5.55e-05	TRUE	5.15e-28	NA	NA	NA	3.56863	3.50514	NA	3.50383	5.11e-05	1	1	NA	1	1	0.058881	0.0611787	NA	0.061227	0.994297	NA	NA	NA	NA	NA	NA	NA	NA	NA	NA	NA	NA	NA	NA	NA	NA	NA	NA	NA	NA	NA	NA	NA	NA	NA	NA	NA	NA	NA	NA	NA	NA	NA	NA	NA	NA	NA	NA	NA	NA	DCUN1D2	0.0259153	2	0.0650245	0.029192	Ivw(FixedEffects)	DCUN1D2_19511_8	SeqId.19511-8	SomaScan v4	NA	NA	NA	NA
HSPA2	P54652	5235	CIS	Cognition_Meta	UKBB-PPP_Specific	NA,+	NA	0.0640257	0.0640257	UKBB_PPP	UKBB_PPP	0.543928	239.328	NA	NA	NA	NA	NA	NA	NA	NA	NA	NA	NA	NA	NA	NA	NA	NA	NA	NA	NA	NA	NA	NA	NA	NA	NA	NA	NA	NA	NA	NA	NA	NA	NA	NA	NA	fixed	0.0640257	0.0515215	0.0278194	-0.00300347	0.106047	FALSE	FALSE	0.05	1.64544921453014,0.199579450791794	1.28275	2	14_64441617_T_C,14_64578338_C_T	0.00661543	2.46e-05	TRUE	2.17e-38	NA	NA	NA	1.65974	1.63677	NA	1.63665	0.000128233	1	1	NA	1	1	0.197639	0.200769	NA	0.200785	0.990965	0.0596171	2	0.0517905	0.0274953	Ivw(FixedEffects)	NA	NA	NA	NA	NA	NA	NA	NA	NA	HSPA2:P54652:Oncology_II	OID31424	Oncology_II	Olink Explore
FOLR3	P41439	3795	TRANS	Depression_iPSYCH_2023	BOTH	-,-	0.135569	0.0351448	0.856636	UKBB_PPP	deCODE	0.931406	239.371	random	0.856636	-0.00193892	0.0107326	-0.0229744	0.0190965	FALSE	FALSE	0.05	26.3036878591106,0.609217842229552	0.952378	30	1_196695521_C_T,11_62887649_G_A,11_68897839_G_A,11_69210118_G_A,11_70032706_C_A,11_70222766_G_A,11_70462961_T_G,11_70534304_A_C,11_70677945_C_A,11_73197061_C_T,11_73235234_T_C,11_73485330_A_G,11_73914737_C_A,11_73957621_A_G,11_74348209_C_T,11_74624577_A_G,11_74692512_A_T,11_75455896_G_T,11_76148120_G_A,11_77081873_G_A,11_77155909_G_A,11_77485439_A_G,11_78241932_T_G,11_78492334_G_A,11_79412042_C_T,11_79760930_G_A,11_80386454_T_C,11_81311442_A_G,11_82604216_A_C,17_28367840_G_A	0.0976655	4.43e-05	TRUE	0	-0.00287108	0.0022735	0.21706	27.5885	27.588	25.9937	27.588	0.00482014	29	29	28	29	29	0.539986	0.540014	0.57339	0.540014	1	random	0.0351448	-0.0458266	0.0217529	-0.0884616	-0.00319163	FALSE	FALSE	0.05	21.7301101868042,0.152121647980194	1.16539	17	1_109928142_G_A,10_100315722_G_A,11_60385111_G_A,11_73207114_G_A,11_74429831_C_T,12_120772154_C_T,12_7485173_G_A,19_43648948_A_G,19_54255498_T_C,2_196765879_A_G,2_27508073_T_C,20_25575767_A_C,3_31012381_C_A,3_98976917_C_T,6_10533230_T_C,7_17880990_C_T,9_33117526_C_T	0.0433414	4.69e-05	TRUE	8.64e-294	-0.00577324	0.00328251	0.098991	24.4782	24.3601	20.2933	24.3812	0.000743399	16	16	15	16	16	0.0795678	0.08193	0.160968	0.0815025	1	0.00801761	17	-0.0490394	0.0184962	Ivw(FixedEffects)	FOLR3	0.819053	30	-0.00244386	0.0106829	Ivw(FixedEffects)	FOLR3_15495_9	SeqId.15495-9	SomaScan v4	FOLR3:P41439:Oncology	OID21485	Oncology	Olink Explore
COL18A1	P39060	2195	CIS	Depression_iPSYCH_2023	BOTH	-,-	0.0912689	0.0640467	0.284767	deCODE	UKBB_PPP	0.65771	239.406	random	0.0640467	-0.0493699	0.0266597	-0.101622	0.00288215	FALSE	FALSE	0.05	1.4840545653687,0.685955388045223	0.703338	4	21_44502775_C_T,21_45481545_C_T,21_45507690_G_A,21_45510178_G_A	0.0209221	7.9e-06	TRUE	3.18e-150	-0.0080156	0.0114859	0.557481	1.49892	NA	1.0119	1.49024	0.00044583	3	NA	2	3	3	0.68252	NA	0.602932	0.684524	0.999997	fixed	0.284767	-0.03039	0.0284105	-0.0860736	0.0252937	FALSE	FALSE	0.05	NA	1	1	21_45477300_C_T	0.0129814	1.73e-06	TRUE	1.77e-91	NA	NA	NA	NA	NA	NA	NA	NA	NA	NA	NA	NA	NA	NA	NA	NA	NA	NA	0.284141	1	-0.03039	0.0283737	Wald ratio	COL18A1	0.0618804	4	-0.04959	0.0265592	Ivw(FixedEffects)	COL18A1_2201_17	SeqId.2201-17	SomaScan v4	COL18A1:P39060:Cardiometabolic	OID20332	Cardiometabolic	Olink Explore
OSM	P13725	8506	TRANS	Cognition_Meta	BOTH	+,+	0.139766	0.0351792	0.890042	UKBB_PPP	deCODE	0.295809	239.606	random	0.890042	0.00867963	0.0627816	-0.11437	0.131729	FALSE	FALSE	0.05	11.8431114272476,0.00794038063383011	1.98688	4	1_196695521_C_T,11_73234296_C_T,4_153196273_A_C,4_41086294_G_T	0.0047615	7.72e-05	TRUE	3.23e-25	0.0210601	0.00565668	0.0651711	14.0688	NA	0.207711	14.0466	0.000356761	3	NA	2	3	3	0.00281301	NA	0.901356	0.00284236	0.999998	random	0.0351792	0.0241289	0.0114556	0.00167625	0.0465815	FALSE	FALSE	0.05	10.4532984657684,0.490131456387591	0.974833	12	1_235942610_T_C,10_913171_T_C,11_73096424_G_A,11_73234296_C_T,12_111446804_T_C,14_87952898_T_C,16_11553636_T_C,17_40021029_T_C,19_51132488_C_T,2_43132926_A_T,4_152823767_T_G,5_148823373_C_T	0.0400884	7.66e-05	TRUE	1.4e-237	0.00363348	0.00184709	0.0775122	10.81	10.7726	6.94042	10.774	0.000239269	11	11	10	11	11	0.459312	0.462509	0.731058	0.462386	1	0.0298829	12	0.0247413	0.0113929	Ivw(FixedEffects)	OSM	0.688077	4	0.0120622	0.0300453	Ivw(FixedEffects)	OSM_14063_17	SeqId.14063-17	SomaScan v4	OSM:P13725:Inflammation	OID20574	Inflammation	Olink Explore
MBD1	Q9UIS9	6916	TRANS	Cognition_Meta	deCODE_Specific	-,NA	NA	0.0352194	0.0352194	deCODE	deCODE	0.295782	239.879	random	0.0352194	-0.0134913	0.00640666	-0.0260481	-0.000934493	FALSE	FALSE	0.05	85.3157272534586,0.0550984486184147	1.13695	67	1_196695521_C_T,1_21495404_T_C,17_15951274_T_G,17_16251879_G_T,17_18348696_T_C,17_18651201_T_C,17_19021076_G_A,17_19484686_T_C,17_19542112_G_A,17_19650042_G_A,17_19684876_C_T,17_19797740_T_C,17_20102184_T_G,17_20759921_T_C,17_20857106_T_A,17_20891164_C_T,17_20993441_G_A,17_21071721_C_T,17_21451991_T_C,17_22263544_T_C,17_22440938_T_C,17_22537161_G_A,17_22720708_C_A,17_26998890_G_A,17_27053444_A_G,17_27099170_T_A,17_27159195_T_C,17_27372205_T_G,17_27417779_A_G,17_27753879_A_G,17_27762138_G_A,17_28071104_A_G,17_28311450_G_A,17_28388851_A_G,17_28477437_G_A,17_28514471_C_T,17_28536766_T_G,17_28627178_T_C,17_28681569_A_G,17_28717219_C_T,17_28730448_A_G,17_28771637_T_C,17_28960513_C_T,17_28975721_C_T,17_29118687_G_A,17_29588393_C_T,17_30128921_T_G,17_30242799_A_T,17_30703732_G_A,17_30815544_T_C,17_31100717_A_G,17_31522111_G_A,17_31567683_A_G,17_31780206_C_T,17_32523384_G_A,17_32540278_C_T,17_32686872_G_A,17_33000912_T_A,17_33164489_A_G,17_33702489_C_T,17_33909032_T_C,17_34138864_A_T,2_27563321_A_T,22_22214219_C_T,3_124762913_T_A,3_165787389_A_G,4_83312035_T_C	0.161293	0.000553107	TRUE	0	-0.000594986	0.00157932	0.707598	92.1424	92.0473	91.9417	92.0762	0.019442	66	66	65	66	66	0.0184887	0.0187917	0.01559	0.0186994	1	NA	NA	NA	NA	NA	NA	NA	NA	NA	NA	NA	NA	NA	NA	NA	NA	NA	NA	NA	NA	NA	NA	NA	NA	NA	NA	NA	NA	NA	NA	NA	NA	NA	NA	NA	NA	NA	NA	NA	NA	MBD1	0.0137861	67	-0.0137707	0.00559149	Ivw(FixedEffects)	MBD1_14294_61	SeqId.14294-61	SomaScan v4	NA	NA	NA	NA
LCN10	Q6JVE6	20892	TRANS	BIP_PGC3_noukb	deCODE_Specific	+,NA	NA	0.0352319	0.0352319	deCODE	deCODE	0.253127	239.964	random	0.0352319	0.059539	0.0282754	0.00412027	0.114958	FALSE	FALSE	0.05	7.83702278558742,0.550650320975981	0.933156	10	1_196203512_G_A,1_196677046_T_G,1_196813906_A_C,1_197992799_C_T,1_201975086_G_A,1_65604919_G_A,19_6713251_G_A,19_860766_G_A,2_216622986_G_A,3_165761011_C_T	0.0431189	4.49e-05	TRUE	2.66e-288	-0.00572544	0.00776532	0.481997	8.00257	7.98716	7.45895	7.98717	0.00240129	9	9	8	9	9	0.533887	0.535441	0.488019	0.535439	1	NA	NA	NA	NA	NA	NA	NA	NA	NA	NA	NA	NA	NA	NA	NA	NA	NA	NA	NA	NA	NA	NA	NA	NA	NA	NA	NA	NA	NA	NA	NA	NA	NA	NA	NA	NA	NA	NA	NA	NA	LCN10	0.0345877	10	0.0595582	0.0281845	Ivw(FixedEffects)	LCN10_13007_66	SeqId.13007-66	SomaScan v4	NA	NA	NA	NA
BTG2	P78543	1131	TRANS	BIP_PGC3_noukb	deCODE_Specific	+,NA	NA	0.0352534	0.0352534	deCODE	deCODE	0.253015	240.111	random	0.0352534	0.0780121	0.0370527	0.0053901	0.150634	FALSE	FALSE	0.05	7.71392341195398,0.259820077165768	1.13387	7	1_196143912_A_G,1_196677046_T_G,1_196813906_A_C,1_198251423_G_A,1_199017272_T_C,19_886743_C_T,3_165762312_G_A	0.0366284	5.05e-05	TRUE	1.12e-239	0.0149951	0.0132121	0.307857	8.48962	8.45788	6.75053	8.45778	0.0023246	6	6	5	6	6	0.20438	0.206439	0.239864	0.206446	1	NA	NA	NA	NA	NA	NA	NA	NA	NA	NA	NA	NA	NA	NA	NA	NA	NA	NA	NA	NA	NA	NA	NA	NA	NA	NA	NA	NA	NA	NA	NA	NA	NA	NA	NA	NA	NA	NA	NA	NA	BTG2	0.014364	7	0.0796014	0.0325165	Ivw(FixedEffects)	BTG2_11325_8	SeqId.11325-8	SomaScan v4	NA	NA	NA	NA
ITGB2	P05107	6155	CIS	Cognition_Meta	UKBB-PPP_Specific	NA,+	NA	0.0642612	0.0642612	UKBB_PPP	UKBB_PPP	0.54469	240.208	NA	NA	NA	NA	NA	NA	NA	NA	NA	NA	NA	NA	NA	NA	NA	NA	NA	NA	NA	NA	NA	NA	NA	NA	NA	NA	NA	NA	NA	NA	NA	NA	NA	NA	NA	fixed	0.0642612	0.049939	0.0269887	-0.00295798	0.102836	FALSE	FALSE	0.05	NA	1	1	21_44908184_T_C	0.00755752	1.63e-05	TRUE	2.78e-45	NA	NA	NA	NA	NA	NA	NA	NA	NA	NA	NA	NA	NA	NA	NA	NA	NA	NA	0.0624621	1	0.049939	0.0268057	Wald ratio	NA	NA	NA	NA	NA	NA	NA	NA	NA	ITGB2:P05107:Cardiometabolic	OID20315	Cardiometabolic	Olink Explore
STX7	O15400	11442	TRANS	Cognition_Meta	BOTH	+,+	0.14089	0.0353045	0.89609	deCODE	UKBB_PPP	0.296132	240.459	fixed	0.0353045	0.0872083	0.0414321	0.00600285	0.168414	FALSE	FALSE	0.05	2.76422558277733,0.251047581173211	1.17563	3	17_5801617_A_T,3_186723790_G_A,7_106733272_C_T	0.00274983	5.64e-05	TRUE	8.35e-15	-0.00837864	0.00581094	0.386033	3.20202	3.06156	1.03996	3.05554	0.000155858	2	2	1	2	2	0.201692	0.216367	0.307831	0.217019	0.999922	random	0.89609	0.00497575	0.0380986	-0.0696961	0.0796476	FALSE	FALSE	0.05	5.08363901617323,0.165774138504968	1.30175	4	1_247876149_C_T,16_56955678_C_T,4_143736821_C_T,6_131174432_A_G	0.00783959	2.78e-05	TRUE	1.22e-44	-0.00231516	0.00886969	0.818497	5.29264	NA	5.11829	5.29159	0.000133845	3	NA	2	3	3	0.15158	NA	0.077371	0.151649	1	0.826133	4	0.00636198	0.0289624	Ivw(FixedEffects)	STX7	0.021652	3	0.0923198	0.0402017	Ivw(FixedEffects)	STX7_8274_64	SeqId.8274-64	SomaScan v4	STX7:O15400:Inflammation_II	OID30560	Inflammation_II	Olink Explore
SAYSD1	Q9NPB0	21025	TRANS	Cognition_Meta	deCODE_Specific	+,NA	NA	0.035325	0.035325	deCODE	deCODE	0.295939	240.598	fixed	0.035325	0.0475843	0.0226095	0.00327046	0.0918981	FALSE	FALSE	0.05	8.79095620353891,0.0123329824949078	2.09654	3	1_196695521_C_T,1_197021412_T_C,3_165787389_A_G	0.00876209	6.62e-05	TRUE	2.37e-50	-0.0110136	0.00566418	0.302404	9.62305	9.48258	2.01286	9.47791	9.15e-05	2	2	1	2	2	0.00813543	0.00872736	0.155971	0.00874777	0.999954	NA	NA	NA	NA	NA	NA	NA	NA	NA	NA	NA	NA	NA	NA	NA	NA	NA	NA	NA	NA	NA	NA	NA	NA	NA	NA	NA	NA	NA	NA	NA	NA	NA	NA	NA	NA	NA	NA	NA	NA	SAYSD1	0.0357633	3	0.0464386	0.0221177	Ivw(FixedEffects)	SAYSD1_6594_64	SeqId.6594-64	SomaScan v4	NA	NA	NA	NA
APOC3	P02656	610	CIS	Depression_iPSYCH_2023	deCODE_Specific	-,NA	NA	0.0644541	0.0644541	deCODE	deCODE	0.660081	240.93	fixed	0.0644541	-0.0546193	0.0295395	-0.112516	0.00327707	FALSE	FALSE	0.05	7.49940641619086,0.00617193322344735	2.7385	2	11_116733316_T_C,11_116791863_C_T	0.0081297	1.69e-05	TRUE	2.17e-56	NA	NA	NA	7.73993	7.64335	NA	7.64072	0.000501543	1	1	NA	1	1	0.00540128	0.00569819	NA	0.00570651	0.982133	NA	NA	NA	NA	NA	NA	NA	NA	NA	NA	NA	NA	NA	NA	NA	NA	NA	NA	NA	NA	NA	NA	NA	NA	NA	NA	NA	NA	NA	NA	NA	NA	NA	NA	NA	NA	NA	NA	NA	NA	APOC3	0.0570905	2	-0.0551289	0.0289753	Ivw(FixedEffects)	APOC3_6461_54	SeqId.6461-54	SomaScan v4	NA	NA	NA	NA
SMIM10	Q96HG1	41913	TRANS	PGC3_SCZ_NoUKB	deCODE_Specific	+,NA	NA	0.0353736	0.0353736	deCODE	deCODE	0.271317	240.93	fixed	0.0353736	0.171033	0.0812875	0.0117128	0.330354	FALSE	FALSE	0.05	0.341368766284903,0.559040207651433	0.584268	2	1_196695521_C_T,3_165762312_G_A	0.00489745	3.05e-05	TRUE	4.26e-28	NA	NA	NA	0.348782	0.339419	NA	0.33939	3.04e-05	1	1	NA	1	1	0.554803	0.560165	NA	0.560182	0.9956	NA	NA	NA	NA	NA	NA	NA	NA	NA	NA	NA	NA	NA	NA	NA	NA	NA	NA	NA	NA	NA	NA	NA	NA	NA	NA	NA	NA	NA	NA	NA	NA	NA	NA	NA	NA	NA	NA	NA	NA	SMIM10	0.0323878	2	0.171588	0.0801967	Ivw(FixedEffects)	SMIM10_9379_248	SeqId.9379-248	SomaScan v4	NA	NA	NA	NA
CCNA2	P20248	1578	TRANS	PGC3_SCZ_NoUKB	deCODE_Specific	+,NA	NA	0.0353849	0.0353849	deCODE	deCODE	0.271099	241.007	fixed	0.0353849	0.180891	0.0859779	0.0123775	0.349405	FALSE	FALSE	0.05	1.00884958231121,0.315178601291313	1.00442	2	1_196695521_C_T,2_3592552_C_T	0.00395773	3.61e-05	TRUE	3.04e-22	NA	NA	NA	1.07859	1.04572	NA	1.04541	8.59e-05	1	1	NA	1	1	0.299013	0.306495	NA	0.306566	0.992605	NA	NA	NA	NA	NA	NA	NA	NA	NA	NA	NA	NA	NA	NA	NA	NA	NA	NA	NA	NA	NA	NA	NA	NA	NA	NA	NA	NA	NA	NA	NA	NA	NA	NA	NA	NA	NA	NA	NA	NA	CCNA2	0.0296154	2	0.183609	0.0844105	Ivw(FixedEffects)	CCNA2_15574_37	SeqId.15574-37	SomaScan v4	NA	NA	NA	NA
PDE4D	Q08499	8783	TRANS	PGC3_SCZ_NoUKB	deCODE_Specific	+,NA	NA	0.035385	0.035385	deCODE	deCODE	0.270795	241.007	fixed	0.035385	0.198492	0.0943436	0.0135818	0.383402	FALSE	FALSE	0.05	0.261600593325614,0.609022652157342	0.511469	2	1_196695521_C_T,3_165744047_A_G	0.00359188	3.04e-05	TRUE	1.78e-20	NA	NA	NA	0.268959	0.258949	NA	0.258914	1.99e-05	1	1	NA	1	1	0.604031	0.610843	NA	0.610867	0.996441	NA	NA	NA	NA	NA	NA	NA	NA	NA	NA	NA	NA	NA	NA	NA	NA	NA	NA	NA	NA	NA	NA	NA	NA	NA	NA	NA	NA	NA	NA	NA	NA	NA	NA	NA	NA	NA	NA	NA	NA	PDE4D	0.0315771	2	0.199142	0.0926362	Ivw(FixedEffects)	PDE4D_5255_22	SeqId.5255-22	SomaScan v4	NA	NA	NA	NA
LGALSL	Q3ZCW2	25012	CIS	Cognition_Meta	deCODE_Specific	+,NA	NA	0.0644794	0.0644794	deCODE	deCODE	0.545304	241.024	fixed	0.0644794	0.0816832	0.0441806	-0.00490907	0.168276	FALSE	FALSE	0.05	NA	1	1	2_64366325_G_A	0.00200799	1.72e-05	TRUE	1.52e-12	NA	NA	NA	NA	NA	NA	NA	NA	NA	NA	NA	NA	NA	NA	NA	NA	NA	NA	NA	NA	NA	NA	NA	NA	NA	NA	NA	NA	NA	NA	NA	NA	NA	NA	NA	NA	NA	NA	NA	NA	NA	NA	NA	NA	NA	NA	NA	NA	NA	NA	NA	NA	NA	NA	NA	NA	NA	NA	HSPC159	0.0580928	1	0.0816832	0.0431047	Wald ratio	HSPC159_18236_3	SeqId.18236-3	SomaScan v4	NA	NA	NA	NA
SVEP1	Q4LDE5	15985	TRANS	BIP_PGC3_noukb	deCODE_Specific	+,NA	NA	0.0353893	0.0353893	deCODE	deCODE	0.253722	241.036	random	0.0353893	0.0719011	0.0341755	0.00491826	0.138884	FALSE	FALSE	0.05	22.9785914908523,0.191414152837092	1.12986	19	1_153318570_G_A,1_155061442_C_T,1_156554429_G_T,1_156827023_C_T,1_156908252_G_A,1_157096868_G_A,11_10347793_C_A,11_126368499_G_A,16_3965728_C_T,7_103951132_T_C,9_109254998_C_T,9_109346504_G_A,9_111655067_C_T,9_112118154_C_T,9_113222757_C_T,9_113476190_A_G,9_113574730_A_G,9_113682096_T_C,9_133247705_T_C	0.0477719	0.000102554	TRUE	0	0.00139162	0.00678241	0.839867	24.6964	24.6116	24.6354	24.6265	0.0316205	18	18	17	18	18	0.133511	0.135993	0.103174	0.135556	1	NA	NA	NA	NA	NA	NA	NA	NA	NA	NA	NA	NA	NA	NA	NA	NA	NA	NA	NA	NA	NA	NA	NA	NA	NA	NA	NA	NA	NA	NA	NA	NA	NA	NA	NA	NA	NA	NA	NA	NA	SVEP1	0.0161519	19	0.0721293	0.0299856	Ivw(FixedEffects)	SVEP1_11178_21	SeqId.11178-21	SomaScan v4	NA	NA	NA	NA
ADAMTS5	Q9UNA0	221	CIS	PGC3_SCZ_NoUKB	deCODE_Specific	-,NA	NA	0.0645165	0.0645165	deCODE	deCODE	0.47473	241.163	random	0.0645165	-0.0455942	0.0246643	-0.0939353	0.00274687	FALSE	FALSE	0.05	1.91863262991587,0.860285349977054	0.619457	6	21_26226490_C_A,21_26597822_T_C,21_26737666_C_T,21_26955176_C_T,21_26973633_A_G,21_27080877_A_T	0.0403622	3.55e-05	TRUE	1.27e-241	0.0218367	0.0217606	0.372404	1.92763	1.92375	0.920635	1.92375	0.00109903	5	5	4	5	5	0.859065	0.859592	0.921582	0.859592	1	NA	NA	NA	NA	NA	NA	NA	NA	NA	NA	NA	NA	NA	NA	NA	NA	NA	NA	NA	NA	NA	NA	NA	NA	NA	NA	NA	NA	NA	NA	NA	NA	NA	NA	NA	NA	NA	NA	NA	NA	ADAMTS5	0.0636889	6	-0.0456591	0.0246227	Ivw(FixedEffects)	ADAMTS5_3168_8	SeqId.3168-8	SomaScan v4	NA	NA	NA	NA
WARS1	P23381	12729	TRANS	Cognition_Meta	BOTH	+,+	0.0354196	0.0354196	0.0900537	metap	deCODE	0.296367	241.243	fixed	0.0900537	0.0682792	0.04028	-0.0106681	0.147227	FALSE	FALSE	0.05	2.34071645928959,0.126031576639036	1.52994	2	12_111446804_T_C,12_7401790_A_T	0.0029939	2.78e-05	TRUE	1.97e-17	NA	NA	NA	2.39465	2.34465	NA	2.34441	0.000113739	1	1	NA	1	1	0.121751	0.125714	NA	0.125733	0.991491	fixed	0.0638677	0.0622187	0.0335754	-0.00358793	0.128025	FALSE	FALSE	0.05	10.7024102276638,0.00474243238344976	2.31327	3	12_111494996_C_T,12_7367230_A_G,9_93132358_C_T	0.00513232	7.79e-05	TRUE	1.11e-26	0.0149273	0.0200915	0.59321	11.8611	11.5946	7.64247	11.5756	0.000219388	2	2	1	2	2	0.00265702	0.00303575	0.00570097	0.00306474	0.99989	0.0478131	3	0.0636501	0.0321623	Ivw(FixedEffects)	WARS	0.0754194	2	0.0696009	0.0391477	Ivw(FixedEffects)	WARS_9870_17	SeqId.9870-17	SomaScan v4	WARS:P23381:Neurology	OID21084	Neurology	Olink Explore
ARHGAP25	P42331	28951	CIS	BIP_PGC3_noukb	BOTH	+,+	0.0645608	0.0645608	0.140063	metap	UKBB_PPP	0.503817	241.328	fixed	0.0848479	0.104753	0.0607891	-0.0143911	0.223898	FALSE	FALSE	0.05	0.113345949981619,0.736366508304624	0.336669	2	2_67798829_C_T,2_68769536_A_G	0.0105859	8.71e-06	TRUE	2.76e-72	NA	NA	NA	0.113608	0.112664	NA	0.112664	1.27e-05	1	1	NA	1	1	0.736074	0.737131	NA	0.737131	0.997161	fixed	0.140063	0.13888	0.0941202	-0.0455926	0.323352	FALSE	FALSE	0.05	0.827806161386864,0.362907668350462	0.909839	2	2_68769536_A_G,2_68807025_T_C	0.00541559	8.61e-06	TRUE	1.12e-34	NA	NA	NA	0.83183	0.821455	NA	0.821406	7.95e-05	1	1	NA	1	1	0.361744	0.364755	NA	0.364769	0.992885	0.134677	2	0.139609	0.0933268	Ivw(FixedEffects)	ARHGAP25	0.0834402	2	0.1048	0.0605405	Ivw(FixedEffects)	ARHGAP25_11333_82	SeqId.11333-82	SomaScan v4	ARHGAP25:P42331:Oncology	OID21255	Oncology	Olink Explore
LRRC4C	Q9HCJ2	29317	CIS	Depression_iPSYCH_2023	deCODE_Specific	-,NA	NA	0.0645722	0.0645722	deCODE	deCODE	0.659484	241.371	fixed	0.0645722	-0.0455081	0.0246228	-0.0937679	0.00275174	FALSE	FALSE	0.05	3.51459353721485,0.0608305763247354	1.87472	2	11_39872138_T_C,11_40291161_C_A	0.013181	1.12e-05	TRUE	1.35e-93	NA	NA	NA	3.90157	3.87462	NA	3.8744	0.000258707	1	1	NA	1	1	0.048241	0.0490215	NA	0.0490278	0.987167	NA	NA	NA	NA	NA	NA	NA	NA	NA	NA	NA	NA	NA	NA	NA	NA	NA	NA	NA	NA	NA	NA	NA	NA	NA	NA	NA	NA	NA	NA	NA	NA	NA	NA	NA	NA	NA	NA	NA	NA	LRRC4C	0.0546759	2	-0.0469951	0.0244582	Ivw(FixedEffects)	LRRC4C_9369_174	SeqId.9369-174	SomaScan v4	NA	NA	NA	NA
HOGA1	Q86XE5	25155	TRANS	Cognition_Meta	deCODE_Specific	+,NA	NA	0.0354688	0.0354688	deCODE	deCODE	0.296415	241.578	fixed	0.0354688	0.0489319	0.0232681	0.00332736	0.0945365	FALSE	FALSE	0.05	8.66247521787346,0.00324829756610333	2.94321	2	1_196695521_C_T,3_165761011_C_T	0.00835946	6.48e-05	TRUE	5.19e-48	NA	NA	NA	9.31457	9.16573	NA	9.16034	9.29e-05	1	1	NA	1	1	0.00227339	0.00246589	NA	0.00247316	0.99231	NA	NA	NA	NA	NA	NA	NA	NA	NA	NA	NA	NA	NA	NA	NA	NA	NA	NA	NA	NA	NA	NA	NA	NA	NA	NA	NA	NA	NA	NA	NA	NA	NA	NA	NA	NA	NA	NA	NA	NA	HOGA1	0.0351338	2	0.0479115	0.0227412	Ivw(FixedEffects)	HOGA1_10024_44	SeqId.10024-44	SomaScan v4	NA	NA	NA	NA
SNX9	Q9Y5X1	14973	CIS	Cognition_Meta	UKBB-PPP_Specific	NA,+	NA	0.0646307	0.0646307	UKBB_PPP	UKBB_PPP	0.545349	241.59	NA	NA	NA	NA	NA	NA	NA	NA	NA	NA	NA	NA	NA	NA	NA	NA	NA	NA	NA	NA	NA	NA	NA	NA	NA	NA	NA	NA	NA	NA	NA	NA	NA	NA	NA	fixed	0.0646307	0.0599253	0.0324305	-0.00363742	0.123488	FALSE	FALSE	0.05	0.0543726989430922,0.815621990919655	0.23318	2	6_157671606_T_C,6_157919817_T_C	0.00491285	1.67e-05	TRUE	1.81e-29	NA	NA	NA	0.055286	0.0541552	NA	0.0541549	6.86e-07	1	1	NA	1	1	0.814108	0.815984	NA	0.815985	0.999339	0.0616658	2	0.0599637	0.0320886	Ivw(FixedEffects)	NA	NA	NA	NA	NA	NA	NA	NA	NA	SNX9:Q9Y5X1:Cardiometabolic	OID20135	Cardiometabolic	Olink Explore
PAEP	P09466	8573	CIS	Cognition_Meta	UKBB-PPP_Specific	NA,-	NA	0.0646822	0.0646822	UKBB_PPP	UKBB_PPP	0.544554	241.782	NA	NA	NA	NA	NA	NA	NA	NA	NA	NA	NA	NA	NA	NA	NA	NA	NA	NA	NA	NA	NA	NA	NA	NA	NA	NA	NA	NA	NA	NA	NA	NA	NA	NA	NA	random	0.0646822	-0.0133896	0.00724765	-0.0275948	0.000815475	FALSE	FALSE	0.05	11.3802997697386,0.836125195288572	0.818187	18	9_135448017_A_G,9_135498314_T_C,9_135498751_G_A,9_135542998_T_A,9_135544443_A_G,9_135546438_C_T,9_135548459_C_T,9_135556976_T_C,9_135566708_G_T,9_135575142_C_T,9_135581206_C_T,9_135591805_C_T,9_135592183_G_A,9_135605221_T_C,9_135651310_T_G,9_135691361_G_A,9_135728926_G_A,9_136013544_C_T	0.0946671	9.04e-05	TRUE	0	-0.00971531	0.00382708	0.0219034	12.7009	12.6903	6.25659	12.6908	0.00249545	17	17	16	17	17	0.755966	0.756661	0.985079	0.756629	1	0.0578227	18	-0.0137252	0.00723506	Ivw(FixedEffects)	NA	NA	NA	NA	NA	NA	NA	NA	NA	PAEP:P09466:Neurology	OID20925	Neurology	Olink Explore
DNAJC15	Q9Y5T4	20325	TRANS	PGC3_SCZ_NoUKB	deCODE_Specific	+,NA	NA	0.0355174	0.0355174	deCODE	deCODE	0.271503	241.909	fixed	0.0355174	0.188039	0.0894399	0.0127403	0.363338	FALSE	FALSE	0.05	0.858355610906978,0.354199271636035	0.926475	2	1_196695521_C_T,5_97874105_G_A	0.00231003	3.52e-05	TRUE	7.1e-13	NA	NA	NA	0.918749	0.870199	NA	0.868312	7.57e-05	1	1	NA	1	1	0.337804	0.3509	NA	0.351423	0.993057	NA	NA	NA	NA	NA	NA	NA	NA	NA	NA	NA	NA	NA	NA	NA	NA	NA	NA	NA	NA	NA	NA	NA	NA	NA	NA	NA	NA	NA	NA	NA	NA	NA	NA	NA	NA	NA	NA	NA	NA	DNAJC15	0.0294058	2	0.189246	0.0868896	Ivw(FixedEffects)	DNAJC15_7197_2	SeqId.7197-2	SomaScan v4	NA	NA	NA	NA
NMT2	O60551	7858	TRANS	BIP_PGC3_noukb	deCODE_Specific	-,NA	NA	0.0355345	0.0355345	deCODE	deCODE	0.254496	242.025	fixed	0.0355345	-0.244605	0.116356	-0.472659	-0.0165517	FALSE	FALSE	0.05	0.455527088293058,0.499721847564113	0.674927	2	1_247874908_G_A,3_56815721_T_C	0.00298182	1.47e-05	TRUE	8.97e-20	NA	NA	NA	0.468519	0.447675	NA	0.447559	4.94e-05	1	1	NA	1	1	0.493669	0.503441	NA	0.503496	0.994391	NA	NA	NA	NA	NA	NA	NA	NA	NA	NA	NA	NA	NA	NA	NA	NA	NA	NA	NA	NA	NA	NA	NA	NA	NA	NA	NA	NA	NA	NA	NA	NA	NA	NA	NA	NA	NA	NA	NA	NA	NMT2	0.0302513	2	-0.246349	0.113693	Ivw(FixedEffects)	NMT2_17821_20	SeqId.17821-20	SomaScan v4	NA	NA	NA	NA
UBXN4	Q92575	14860	TRANS	BIP_PGC3_noukb	deCODE_Specific	-,NA	NA	0.0355508	0.0355508	deCODE	deCODE	0.254345	242.136	fixed	0.0355508	-0.340213	0.16185	-0.657433	-0.0229931	FALSE	FALSE	0.05	NA	1	1	3_56815721_T_C	0.00170304	1.36e-05	TRUE	1.56e-11	NA	NA	NA	NA	NA	NA	NA	NA	NA	NA	NA	NA	NA	NA	NA	NA	NA	NA	NA	NA	NA	NA	NA	NA	NA	NA	NA	NA	NA	NA	NA	NA	NA	NA	NA	NA	NA	NA	NA	NA	NA	NA	NA	NA	NA	NA	NA	NA	NA	NA	NA	NA	NA	NA	NA	NA	NA	NA	UBXN4	0.0289908	1	-0.340213	0.155803	Wald ratio	UBXN4_9997_12	SeqId.9997-12	SomaScan v4	NA	NA	NA	NA
ZNF415	Q09FC8	20636	TRANS	Cognition_Meta	deCODE_Specific	+,NA	NA	0.0355568	0.0355568	deCODE	deCODE	0.296786	242.177	fixed	0.0355568	0.0574022	0.0273089	0.00387774	0.110927	FALSE	FALSE	0.05	8.67648161136743,0.00322342688301217	2.94559	2	1_196695521_C_T,3_165787389_A_G	0.00619327	6.62e-05	TRUE	8.02e-35	NA	NA	NA	9.61157	9.41386	NA	9.40453	9.11e-05	1	1	NA	1	1	0.00193355	0.00215351	NA	0.0021645	0.992385	NA	NA	NA	NA	NA	NA	NA	NA	NA	NA	NA	NA	NA	NA	NA	NA	NA	NA	NA	NA	NA	NA	NA	NA	NA	NA	NA	NA	NA	NA	NA	NA	NA	NA	NA	NA	NA	NA	NA	NA	ZNF415	0.0355247	2	0.0556589	0.0264749	Ivw(FixedEffects)	ZNF415_12811_55	SeqId.12811-55	SomaScan v4	NA	NA	NA	NA
THOC1	Q96FV9	19070	TRANS	BIP_PGC3_noukb	deCODE_Specific	+,NA	NA	0.0355924	0.0355924	deCODE	deCODE	0.254375	242.42	fixed	0.0355924	0.139129	0.0662027	0.00937362	0.268884	FALSE	FALSE	0.05	5.60230446738667,0.0607400355736791	1.67366	3	1_196695521_C_T,17_28367840_G_A,3_165787389_A_G	0.00928316	3.05e-05	TRUE	5.6e-60	-0.0047837	0.0298021	0.898677	6.04	5.95281	5.88828	5.95123	0.000533696	2	2	1	2	2	0.0488013	0.0509757	0.015242	0.0510161	0.999733	NA	NA	NA	NA	NA	NA	NA	NA	NA	NA	NA	NA	NA	NA	NA	NA	NA	NA	NA	NA	NA	NA	NA	NA	NA	NA	NA	NA	NA	NA	NA	NA	NA	NA	NA	NA	NA	NA	NA	NA	THOC1	0.0293896	3	0.141956	0.0651704	Ivw(FixedEffects)	THOC1_9875_107	SeqId.9875-107	SomaScan v4	NA	NA	NA	NA
SARS2	Q9NP81	17697	CIS	PGC3_SCZ_NoUKB	deCODE_Specific	+,NA	NA	0.0648584	0.0648584	deCODE	deCODE	0.476308	242.441	fixed	0.0648584	0.150364	0.0814436	-0.00926269	0.30999	FALSE	FALSE	0.05	NA	1	1	19_38926800_G_A	0.00502025	2.17e-05	TRUE	1.45e-29	NA	NA	NA	NA	NA	NA	NA	NA	NA	NA	NA	NA	NA	NA	NA	NA	NA	NA	NA	NA	NA	NA	NA	NA	NA	NA	NA	NA	NA	NA	NA	NA	NA	NA	NA	NA	NA	NA	NA	NA	NA	NA	NA	NA	NA	NA	NA	NA	NA	NA	NA	NA	NA	NA	NA	NA	NA	NA	SARS2	0.0622978	1	0.150364	0.0806599	Wald ratio	SARS2_12348_46	SeqId.12348-46	SomaScan v4	NA	NA	NA	NA
GHDC	Q8N2G8	24438	TRANS	BIP_PGC3_noukb	deCODE_Specific	+,NA	NA	0.0356009	0.0356009	deCODE	deCODE	0.25417	242.478	fixed	0.0356009	0.167462	0.0796888	0.0112754	0.32365	FALSE	FALSE	0.05	0.00559522589941648,0.940372853111557	0.0748012	2	1_196695521_C_T,17_66190870_C_T	0.00645471	1.28e-05	TRUE	2.81e-43	NA	NA	NA	0.00569917	0.00558359	NA	0.00558359	1.38e-06	1	1	NA	1	1	0.939823	0.940435	NA	0.940435	0.999063	NA	NA	NA	NA	NA	NA	NA	NA	NA	NA	NA	NA	NA	NA	NA	NA	NA	NA	NA	NA	NA	NA	NA	NA	NA	NA	NA	NA	NA	NA	NA	NA	NA	NA	NA	NA	NA	NA	NA	NA	GHDC	0.0338287	2	0.167467	0.0789154	Ivw(FixedEffects)	GHDC_9730_22	SeqId.9730-22	SomaScan v4	NA	NA	NA	NA
CDH7	Q9ULB5	1766	TRANS	Cognition_Meta	deCODE_Specific	-,NA	NA	0.0356014	0.0356014	deCODE	deCODE	0.296795	242.481	random	0.0356014	-0.0114187	0.00543372	-0.0220686	-0.000768799	FALSE	FALSE	0.05	22.3795462414407,0.497448508658708	0.98642	24	1_166316011_G_A,1_167757719_C_A,1_168588123_A_T,1_168633181_A_G,1_168749964_A_T,1_169045850_G_A,1_169302664_C_T,1_169505159_C_T,1_169556528_T_C,1_169985528_G_A,1_170869269_G_A,1_171868845_G_A,1_175458778_G_A,1_21493549_A_G,10_18754785_C_A,10_19795284_G_A,10_19971440_G_A,10_20057736_T_C,10_21024629_C_T,10_21737330_C_T,14_94380925_T_A,19_7765060_G_T,2_46914826_A_G,3_186620775_C_T	0.0846753	0.000145239	TRUE	0	0.000317359	0.00154823	0.839471	23.2662	23.2354	23.2218	23.2361	0.0027012	23	23	22	23	23	0.445321	0.447099	0.389296	0.447057	1	NA	NA	NA	NA	NA	NA	NA	NA	NA	NA	NA	NA	NA	NA	NA	NA	NA	NA	NA	NA	NA	NA	NA	NA	NA	NA	NA	NA	NA	NA	NA	NA	NA	NA	NA	NA	NA	NA	NA	NA	CDH7	0.0323842	24	-0.0115788	0.00541156	Ivw(FixedEffects)	CDH7_7959_34	SeqId.7959-34	SomaScan v4	NA	NA	NA	NA
NPTX2	P47972	7953	CIS	Depression_iPSYCH_2023	BOTH	+,+	0.0757741	0.0649083	0.22298	deCODE	UKBB_PPP	0.66111	242.627	fixed	0.0649083	0.0691117	0.0374409	-0.00427107	0.142494	FALSE	FALSE	0.05	NA	1	1	7_98654561_A_G	0.00485275	5.23e-06	TRUE	3.89e-35	NA	NA	NA	NA	NA	NA	NA	NA	NA	NA	NA	NA	NA	NA	NA	NA	NA	NA	fixed	0.22298	0.0207606	0.0170358	-0.012629	0.0541502	FALSE	FALSE	0.05	2.81678137474097,0.244536502343866	1.18676	3	7_98168805_G_A,7_98601345_T_C,7_98814181_A_G	0.0351291	6.43e-06	TRUE	6.67e-248	-0.00836147	0.00572631	0.382279	2.82647	2.82375	0.694333	2.82375	5.94e-05	2	2	1	2	2	0.243354	0.243686	0.404694	0.243686	0.99997	0.222567	3	0.0207507	0.0170125	Ivw(FixedEffects)	NPTX2	0.0622592	1	0.0691117	0.0370682	Wald ratio	NPTX2_6521_35	SeqId.6521-35	SomaScan v4	NPTX2:P47972:Cardiometabolic_II	OID30390	Cardiometabolic_II	Olink Explore
SMPD3	Q9NY59	14240	TRANS	PGC3_SCZ_NoUKB	UKBB-PPP_Specific	NA,-	NA	0.0356524	0.0356524	UKBB_PPP	UKBB_PPP	0.272229	242.828	NA	NA	NA	NA	NA	NA	NA	NA	NA	NA	NA	NA	NA	NA	NA	NA	NA	NA	NA	NA	NA	NA	NA	NA	NA	NA	NA	NA	NA	NA	NA	NA	NA	NA	NA	random	0.0356524	-0.191598	0.0911995	-0.370346	-0.0128506	FALSE	FALSE	0.05	1.22898707715647,0.746060736514717	0.640049	4	2_203880280_T_C,4_102593898_G_T,5_104679627_C_T,8_80372904_G_T	0.0042511	4.19e-05	TRUE	3.75e-22	0.0127096	0.0179729	0.552762	1.28891	NA	0.788846	1.24938	0.000237926	3	NA	2	3	3	0.731767	NA	0.674069	0.741186	0.999999	0.029592	4	-0.194625	0.0894617	Ivw(FixedEffects)	NA	NA	NA	NA	NA	NA	NA	NA	NA	SMPD3:Q9NY59:Inflammation_II	OID30477	Inflammation_II	Olink Explore
CCNA1	P78396	1577	TRANS	Cognition_Meta	deCODE_Specific	+,NA	NA	0.0356557	0.0356557	deCODE	deCODE	0.296884	242.851	fixed	0.0356557	0.0935568	0.0445332	0.00627333	0.18084	FALSE	FALSE	0.05	3.88900142851293,0.0486033136123405	1.97206	2	1_196677046_T_G,2_3592552_C_T	0.00241863	4.91e-05	TRUE	2.17e-13	NA	NA	NA	4.48066	4.18443	NA	4.17057	5.34e-05	1	1	NA	1	1	0.0342805	0.040797	NA	0.0411319	0.994171	NA	NA	NA	NA	NA	NA	NA	NA	NA	NA	NA	NA	NA	NA	NA	NA	NA	NA	NA	NA	NA	NA	NA	NA	NA	NA	NA	NA	NA	NA	NA	NA	NA	NA	NA	NA	NA	NA	NA	NA	CCNA1	0.013969	2	0.103964	0.0422951	Ivw(FixedEffects)	CCNA1_15319_226	SeqId.15319-226	SomaScan v4	NA	NA	NA	NA
APOA5	Q6Q788	17288	CIS	BIP_PGC3_noukb	deCODE_Specific	-,NA	NA	0.0649929	0.0649929	deCODE	deCODE	0.506132	242.943	random	0.0649929	-0.058405	0.0316505	-0.120439	0.00362896	FALSE	FALSE	0.05	13.3596648676563,0.100059296752464	1.29227	9	11_115932820_C_T,11_116401141_C_T,11_116609914_G_A,11_116789970_G_A,11_116918280_A_G,11_117047330_C_A,11_117746524_A_G,11_117749705_T_C,11_117752959_C_T	0.0529415	8.66e-05	TRUE	0	0.0339422	0.0189577	0.116507	13.7442	13.6948	9.42712	13.6993	0.0106317	8	8	7	8	8	0.0886817	0.0900765	0.223427	0.0899469	1	NA	NA	NA	NA	NA	NA	NA	NA	NA	NA	NA	NA	NA	NA	NA	NA	NA	NA	NA	NA	NA	NA	NA	NA	NA	NA	NA	NA	NA	NA	NA	NA	NA	NA	NA	NA	NA	NA	NA	NA	APOA5	0.0149508	9	-0.0592012	0.0243269	Ivw(FixedEffects)	APOA5_15363_32	SeqId.15363-32	SomaScan v4	NA	NA	NA	NA
IRF3	Q14653	6118	TRANS	BIP_PGC3_noukb	deCODE_Specific	-,NA	NA	0.0356747	0.0356747	deCODE	deCODE	0.25443	242.98	fixed	0.0356747	-0.334889	0.159424	-0.647354	-0.0224233	FALSE	FALSE	0.05	NA	1	1	3_56815721_T_C	0.00167239	1.36e-05	TRUE	2.46e-11	NA	NA	NA	NA	NA	NA	NA	NA	NA	NA	NA	NA	NA	NA	NA	NA	NA	NA	NA	NA	NA	NA	NA	NA	NA	NA	NA	NA	NA	NA	NA	NA	NA	NA	NA	NA	NA	NA	NA	NA	NA	NA	NA	NA	NA	NA	NA	NA	NA	NA	NA	NA	NA	NA	NA	NA	NA	NA	IRF3	0.0289908	1	-0.334889	0.153365	Wald ratio	IRF3_17151_84	SeqId.17151-84	SomaScan v4	NA	NA	NA	NA
NAPRT	Q6XQN6	30450	CIS	PGC3_SCZ_NoUKB	UKBB-PPP_Specific	NA,-	NA	0.0650592	0.0650592	UKBB_PPP	UKBB_PPP	0.476846	243.191	NA	NA	NA	NA	NA	NA	NA	NA	NA	NA	NA	NA	NA	NA	NA	NA	NA	NA	NA	NA	NA	NA	NA	NA	NA	NA	NA	NA	NA	NA	NA	NA	NA	NA	NA	fixed	0.0650592	-0.0582926	0.0315974	-0.120222	0.00363728	FALSE	FALSE	0.05	3.0861471378434,0.213723197910059	1.24221	3	8_143221783_G_A,8_143564182_C_T,8_143681949_G_A	0.0303176	4.29e-05	TRUE	1.93e-176	-0.00952524	0.0159389	0.657078	3.40575	3.39674	2.50951	3.39672	0.00046093	2	2	1	2	2	0.182159	0.182981	0.113161	0.182984	0.99977	0.0600318	3	-0.0592643	0.0315142	Ivw(FixedEffects)	NA	NA	NA	NA	NA	NA	NA	NA	NA	NAPRT:Q6XQN6:Neurology_II	OID31114	Neurology_II	Olink Explore
AKAP7	O43687	377	TRANS	BIP_PGC3_noukb	deCODE_Specific	+,NA	NA	0.0357202	0.0357202	deCODE	deCODE	0.254487	243.29	random	0.0357202	0.091578	0.0436065	0.00611079	0.177045	FALSE	FALSE	0.05	5.14727936143036,0.272516780796046	1.13438	5	1_196058002_C_A,1_196695521_C_T,1_196813906_A_C,19_6713251_G_A,3_165761011_C_T	0.0280286	4.08e-05	TRUE	1.72e-184	-0.00417289	0.0157144	0.807792	5.31431	5.29375	5.19227	5.2937	0.00129287	4	4	3	4	4	0.25654	0.258463	0.158247	0.258468	1	NA	NA	NA	NA	NA	NA	NA	NA	NA	NA	NA	NA	NA	NA	NA	NA	NA	NA	NA	NA	NA	NA	NA	NA	NA	NA	NA	NA	NA	NA	NA	NA	NA	NA	NA	NA	NA	NA	NA	NA	AKAP7	0.0163895	5	0.0917814	0.0382403	Ivw(FixedEffects)	AKAP7_18399_1	SeqId.18399-1	SomaScan v4	NA	NA	NA	NA
CBL	P22681	1541	CIS	BIP_PGC3_noukb	deCODE_Specific	-,NA	NA	0.0651138	0.0651138	deCODE	deCODE	0.506019	243.395	fixed	0.0651138	-0.136894	0.0742185	-0.28236	0.00857132	FALSE	FALSE	0.05	NA	1	1	11_119185564_G_A	0.00546422	9.81e-06	TRUE	4.73e-37	NA	NA	NA	NA	NA	NA	NA	NA	NA	NA	NA	NA	NA	NA	NA	NA	NA	NA	NA	NA	NA	NA	NA	NA	NA	NA	NA	NA	NA	NA	NA	NA	NA	NA	NA	NA	NA	NA	NA	NA	NA	NA	NA	NA	NA	NA	NA	NA	NA	NA	NA	NA	NA	NA	NA	NA	NA	NA	CBL	0.0627608	1	-0.136894	0.0735641	Wald ratio	CBL_12016_60	SeqId.12016-60	SomaScan v4	NA	NA	NA	NA
FER	P16591	3655	CIS	Depression_iPSYCH_2023	deCODE_Specific	-,NA	NA	0.0652409	0.0652409	deCODE	deCODE	0.662691	243.87	fixed	0.0652409	-0.106262	0.057638	-0.21923	0.00670676	FALSE	FALSE	0.05	NA	1	1	5_108771079_A_G	0.00231647	5.28e-06	TRUE	4.36e-17	NA	NA	NA	NA	NA	NA	NA	NA	NA	NA	NA	NA	NA	NA	NA	NA	NA	NA	NA	NA	NA	NA	NA	NA	NA	NA	NA	NA	NA	NA	NA	NA	NA	NA	NA	NA	NA	NA	NA	NA	NA	NA	NA	NA	NA	NA	NA	NA	NA	NA	NA	NA	NA	NA	NA	NA	NA	NA	FER	0.0596931	1	-0.106262	0.0564304	Wald ratio	FER_4220_39	SeqId.4220-39	SomaScan v4	NA	NA	NA	NA
CLU	P10909	2095	CIS	BIP_PGC3_noukb	UKBB-PPP_Specific	NA,-	NA	0.0653095	0.0653095	UKBB_PPP	UKBB_PPP	0.506487	244.127	NA	NA	NA	NA	NA	NA	NA	NA	NA	NA	NA	NA	NA	NA	NA	NA	NA	NA	NA	NA	NA	NA	NA	NA	NA	NA	NA	NA	NA	NA	NA	NA	NA	NA	NA	fixed	0.0653095	-0.187942	0.101968	-0.387796	0.011913	FALSE	FALSE	0.05	NA	1	1	8_27708997_C_T	0.00460659	9.82e-06	TRUE	3.36e-30	NA	NA	NA	NA	NA	NA	NA	NA	NA	NA	NA	NA	NA	NA	NA	NA	NA	NA	0.0624045	1	-0.187942	0.100859	Wald ratio	NA	NA	NA	NA	NA	NA	NA	NA	NA	CLU:P10909:Inflammation_II	OID30732	Inflammation_II	Olink Explore
CA3	P07451	1374	TRANS	Depression_iPSYCH_2023	BOTH	+,+	0.0358458	0.0358458	0.0797086	metap	UKBB_PPP	0.946301	244.146	random	0.073195	0.036138	0.0201706	-0.00339574	0.0756716	FALSE	FALSE	0.05	9.9540571506067,0.619991319243415	0.910772	13	1_234643320_G_A,1_247876149_C_T,17_22559451_T_G,17_30284996_A_G,19_12896644_C_T,2_210675783_C_A,4_102581605_T_C,6_117169501_T_C,6_135085040_T_G,8_84077517_T_G,8_84304345_C_T,8_84339006_C_T,9_132986115_C_A	0.0235755	2.43e-05	TRUE	3.31e-165	-0.0067521	0.0044965	0.161341	10.7416	10.6995	8.48674	10.7018	0.00126183	12	12	11	12	12	0.55118	0.554831	0.669152	0.554636	1	random	0.0797086	0.0340589	0.0194358	-0.00403457	0.0721523	FALSE	FALSE	0.05	9.29624378702629,0.504238725996514	0.96417	11	1_114341396_A_G,1_234643320_G_A,1_247876149_C_T,10_6920661_G_A,15_75062280_G_A,19_12890733_A_G,2_210675783_C_A,4_102570706_A_C,6_135101158_A_T,8_86389977_A_G,9_132986603_T_C	0.0271434	1.95e-05	TRUE	1.65e-186	-0.00536737	0.00470825	0.283718	9.78249	9.74887	8.4829	9.75223	0.000251078	10	10	9	10	10	0.459779	0.462795	0.486306	0.462494	1	0.0727769	11	0.0346381	0.0193053	Ivw(FixedEffects)	CA3	0.0605999	13	0.0375825	0.020029	Ivw(FixedEffects)	CA3_3799_11	SeqId.3799-11	SomaScan v4	CA3:P07451:Cardiometabolic	OID20271	Cardiometabolic	Olink Explore
CDAN1	Q8IWY9	1713	TRANS	Cognition_Meta	UKBB-PPP_Specific	NA,-	NA	0.0358639	0.0358639	UKBB_PPP	UKBB_PPP	0.298253	244.269	NA	NA	NA	NA	NA	NA	NA	NA	NA	NA	NA	NA	NA	NA	NA	NA	NA	NA	NA	NA	NA	NA	NA	NA	NA	NA	NA	NA	NA	NA	NA	NA	NA	NA	NA	random	0.0358639	-0.103807	0.0494681	-0.200763	-0.00685149	FALSE	FALSE	0.05	5.19277780474317,0.158213157597486	1.31565	4	22_23952916_A_G,3_180398550_G_A,8_27960230_G_A,9_115150244_A_C	0.00431378	9.95e-05	TRUE	5.11e-21	0.0231531	0.0252099	0.455354	5.54415	NA	3.89954	5.18975	9.4e-05	3	NA	2	3	3	0.136022	NA	0.142307	0.158419	1	0.00249364	4	-0.109122	0.0360841	Ivw(FixedEffects)	NA	NA	NA	NA	NA	NA	NA	NA	NA	CDAN1:Q8IWY9:Neurology_II	OID31076	Neurology_II	Olink Explore
TBX5	Q99593	11604	TRANS	PGC3_SCZ_NoUKB	deCODE_Specific	+,NA	NA	0.0358651	0.0358651	deCODE	deCODE	0.273546	244.277	fixed	0.0358651	0.149585	0.0712836	0.00987205	0.289299	FALSE	FALSE	0.05	0.487929391999289,0.783515294998846	0.493928	3	1_196695521_C_T,12_111494996_C_T,3_165718484_A_G	0.00630905	3.12e-05	TRUE	3.62e-36	-0.00817126	0.0137691	0.659033	0.490896	0.481446	0.138713	0.481426	3.69e-05	2	2	1	2	2	0.782354	0.786059	0.709564	0.786067	0.999982	NA	NA	NA	NA	NA	NA	NA	NA	NA	NA	NA	NA	NA	NA	NA	NA	NA	NA	NA	NA	NA	NA	NA	NA	NA	NA	NA	NA	NA	NA	NA	NA	NA	NA	NA	NA	NA	NA	NA	NA	TBX5	0.0333412	3	0.150021	0.0705002	Ivw(FixedEffects)	TBX5_11202_70	SeqId.11202-70	SomaScan v4	NA	NA	NA	NA
LRRFIP1	Q32MZ4	6702	CIS	BIP_PGC3_noukb	UKBB-PPP_Specific	NA,+	NA	0.0653562	0.0653562	UKBB_PPP	UKBB_PPP	0.5058	244.301	NA	NA	NA	NA	NA	NA	NA	NA	NA	NA	NA	NA	NA	NA	NA	NA	NA	NA	NA	NA	NA	NA	NA	NA	NA	NA	NA	NA	NA	NA	NA	NA	NA	NA	NA	fixed	0.0653562	0.304925	0.165467	-0.0193845	0.629235	FALSE	FALSE	0.05	NA	1	1	2_237657250_T_A	0.00185353	1.02e-05	TRUE	2.48e-12	NA	NA	NA	NA	NA	NA	NA	NA	NA	NA	NA	NA	NA	NA	NA	NA	NA	NA	0.0581087	1	0.304925	0.160921	Wald ratio	NA	NA	NA	NA	NA	NA	NA	NA	NA	LRRFIP1:Q32MZ4:Oncology_II	OID31344	Oncology_II	Olink Explore
FABP1	P07148	3555	CIS	BIP_PGC3_noukb	BOTH	+,+	0.0653691	0.0653691	0.111	metap	deCODE	0.504854	244.35	fixed	0.111	0.145232	0.091128	-0.0333756	0.32384	FALSE	FALSE	0.05	NA	1	1	2_88124547_T_C	0.00457495	7.33e-06	TRUE	2.1e-31	NA	NA	NA	NA	NA	NA	NA	NA	NA	NA	NA	NA	NA	NA	NA	NA	NA	NA	fixed	0.108709	0.0671042	0.041835	-0.0148908	0.149099	FALSE	FALSE	0.05	NA	1	1	2_88124547_T_C	0.0260208	7.33e-06	TRUE	4.02e-173	NA	NA	NA	NA	NA	NA	NA	NA	NA	NA	NA	NA	NA	NA	NA	NA	NA	NA	0.108196	1	0.0671042	0.0417743	Wald ratio	FABP1	0.108196	1	0.145232	0.090411	Wald ratio	FABP1_11516_7	SeqId.11516-7	SomaScan v4	FABP1:P07148:Inflammation	OID20778	Inflammation	Olink Explore
HNRNPA2B1	P22626	5033	TRANS	BIP_PGC3_noukb	deCODE_Specific	-,NA	NA	0.0358824	0.0358824	deCODE	deCODE	0.255376	244.395	fixed	0.0358824	-0.338598	0.161371	-0.65488	-0.0223165	FALSE	FALSE	0.05	NA	1	1	3_56815721_T_C	0.00162357	1.36e-05	TRUE	5.12e-11	NA	NA	NA	NA	NA	NA	NA	NA	NA	NA	NA	NA	NA	NA	NA	NA	NA	NA	NA	NA	NA	NA	NA	NA	NA	NA	NA	NA	NA	NA	NA	NA	NA	NA	NA	NA	NA	NA	NA	NA	NA	NA	NA	NA	NA	NA	NA	NA	NA	NA	NA	NA	NA	NA	NA	NA	NA	NA	HNRNPA2B1	0.0289908	1	-0.338598	0.155063	Wald ratio	HNRNPA2B1_5351_52	SeqId.5351-52	SomaScan v4	NA	NA	NA	NA
CA11	O75493	1370	CIS	BIP_PGC3_noukb	BOTH	-,-	0.065409	0.065409	0.126752	metap	UKBB_PPP	0.504121	244.499	fixed	0.0952705	-0.125057	0.074964	-0.271984	0.0218697	FALSE	FALSE	0.05	NA	1	1	19_48639768_T_C	0.00813803	7.99e-06	TRUE	1.27e-55	NA	NA	NA	NA	NA	NA	NA	NA	NA	NA	NA	NA	NA	NA	NA	NA	NA	NA	fixed	0.126752	-0.237003	0.155204	-0.541198	0.0671924	FALSE	FALSE	0.05	NA	1	1	19_48611222_T_G	0.00193006	6.89e-06	TRUE	7.47e-13	NA	NA	NA	NA	NA	NA	NA	NA	NA	NA	NA	NA	NA	NA	NA	NA	NA	NA	0.119747	1	-0.237003	0.152331	Wald ratio	CA11	0.0936763	1	-0.125057	0.0746023	Wald ratio	CA11_8859_51	SeqId.8859-51	SomaScan v4	CA11:O75493:Oncology	OID21195	Oncology	Olink Explore
EIF5A	P63241	3300	TRANS	BIP_PGC3_noukb	deCODE_Specific	-,NA	NA	0.0359137	0.0359137	deCODE	deCODE	0.255332	244.608	fixed	0.0359137	-0.341843	0.162945	-0.66121	-0.0224765	FALSE	FALSE	0.05	NA	1	1	3_56815721_T_C	0.00161636	1.36e-05	TRUE	5.7e-11	NA	NA	NA	NA	NA	NA	NA	NA	NA	NA	NA	NA	NA	NA	NA	NA	NA	NA	NA	NA	NA	NA	NA	NA	NA	NA	NA	NA	NA	NA	NA	NA	NA	NA	NA	NA	NA	NA	NA	NA	NA	NA	NA	NA	NA	NA	NA	NA	NA	NA	NA	NA	NA	NA	NA	NA	NA	NA	EIF5A	0.0289908	1	-0.341843	0.15655	Wald ratio	EIF5A_5888_29	SeqId.5888-29	SomaScan v4	NA	NA	NA	NA
RECK	O95980	11345	CIS	Depression_iPSYCH_2023	UKBB-PPP_Specific	NA,-	NA	0.0654765	0.0654765	UKBB_PPP	UKBB_PPP	0.663283	244.751	NA	NA	NA	NA	NA	NA	NA	NA	NA	NA	NA	NA	NA	NA	NA	NA	NA	NA	NA	NA	NA	NA	NA	NA	NA	NA	NA	NA	NA	NA	NA	NA	NA	NA	NA	fixed	0.0654765	-0.0438489	0.0238052	-0.0905061	0.00280838	FALSE	FALSE	0.05	0.422687954922698,0.809495570754426	0.459722	3	9_35927515_A_G,9_36039884_T_C,9_36058819_T_G	0.0292871	9.23e-06	TRUE	3.02e-196	0.0044347	0.0110308	0.75665	0.423993	0.422168	0.262367	0.422167	6.19e-05	2	2	1	2	2	0.808967	0.809706	0.608499	0.809707	0.999969	0.0647756	3	-0.0438789	0.0237594	Ivw(FixedEffects)	NA	NA	NA	NA	NA	NA	NA	NA	NA	RECK:O95980:Cardiometabolic_II	OID30234	Cardiometabolic_II	Olink Explore
EFNA3	P52797	3223	TRANS	Cognition_Meta	deCODE_Specific	+,NA	NA	0.035952	0.035952	deCODE	deCODE	0.298621	244.869	random	0.035952	0.0752485	0.0358758	0.00493313	0.145564	FALSE	FALSE	0.05	5.63889791612091,0.130563021936687	1.371	4	1_196695521_C_T,10_17833858_T_G,17_7166093_G_A,3_24430558_C_T	0.00793197	7.92e-05	TRUE	1.56e-43	0.0105161	0.00443267	0.141035	6.23262	NA	0.604257	6.01913	0.000187569	3	NA	2	3	3	0.100825	NA	0.739243	0.110683	0.999999	NA	NA	NA	NA	NA	NA	NA	NA	NA	NA	NA	NA	NA	NA	NA	NA	NA	NA	NA	NA	NA	NA	NA	NA	NA	NA	NA	NA	NA	NA	NA	NA	NA	NA	NA	NA	NA	NA	NA	NA	EFNA3	0.00172398	4	0.079455	0.025352	Ivw(FixedEffects)	EFNA3_14153_8	SeqId.14153-8	SomaScan v4	NA	NA	NA	NA
PRRG1	O14668	9469	TRANS	PGC3_SCZ_NoUKB	deCODE_Specific	+,NA	NA	0.0359582	0.0359582	deCODE	deCODE	0.27395	244.911	fixed	0.0359582	0.1575	0.075093	0.0103205	0.30468	FALSE	FALSE	0.05	0.38459928061264,0.535151999496087	0.620161	2	1_196695521_C_T,3_165762312_G_A	0.00555144	3.05e-05	TRUE	5.95e-32	NA	NA	NA	0.392116	0.382936	NA	0.382908	3.4e-05	1	1	NA	1	1	0.531189	0.536036	NA	0.536051	0.995346	NA	NA	NA	NA	NA	NA	NA	NA	NA	NA	NA	NA	NA	NA	NA	NA	NA	NA	NA	NA	NA	NA	NA	NA	NA	NA	NA	NA	NA	NA	NA	NA	NA	NA	NA	NA	NA	NA	NA	NA	PRRG1	0.0332178	2	0.158014	0.0742042	Ivw(FixedEffects)	PRRG1_8306_54	SeqId.8306-54	SomaScan v4	NA	NA	NA	NA
PSMD4	P55036	9561	TRANS	BIP_PGC3_noukb	deCODE_Specific	+,NA	NA	0.0359712	0.0359712	deCODE	deCODE	0.255474	245	fixed	0.0359712	0.250537	0.11946	0.0164005	0.484673	FALSE	FALSE	0.05	4.089341386159,0.129422802785268	1.42992	3	1_196677131_A_G,11_218141_C_A,3_165743688_A_G	0.00314293	2.71e-05	TRUE	7.32e-20	-0.306718	0.14854	0.287114	4.29108	4.10797	0.0273072	4.10263	0.000450749	2	2	1	2	2	0.117005	0.128223	0.868748	0.128566	0.999775	NA	NA	NA	NA	NA	NA	NA	NA	NA	NA	NA	NA	NA	NA	NA	NA	NA	NA	NA	NA	NA	NA	NA	NA	NA	NA	NA	NA	NA	NA	NA	NA	NA	NA	NA	NA	NA	NA	NA	NA	PSMD4	0.0221474	3	0.262211	0.114611	Ivw(FixedEffects)	PSMD4_13568_30	SeqId.13568-30	SomaScan v4	NA	NA	NA	NA
ERO1B	Q86YB8	14355	CIS	Cognition_Meta	deCODE_Specific	+,NA	NA	0.0655566	0.0655566	deCODE	deCODE	0.550676	245.051	fixed	0.0655566	0.0343359	0.0186462	-0.00220996	0.0708817	FALSE	FALSE	0.05	0.16527127597904,0.684349030963502	0.406536	2	1_235522760_T_C,1_236261292_G_A	0.0130907	1.82e-05	TRUE	2.24e-80	NA	NA	NA	0.167072	0.166702	NA	0.166702	2.28e-05	1	1	NA	1	1	0.682727	0.683059	NA	0.68306	0.996194	NA	NA	NA	NA	NA	NA	NA	NA	NA	NA	NA	NA	NA	NA	NA	NA	NA	NA	NA	NA	NA	NA	NA	NA	NA	NA	NA	NA	NA	NA	NA	NA	NA	NA	NA	NA	NA	NA	NA	NA	ERO1LB	0.0645266	2	0.0343403	0.0185772	Ivw(FixedEffects)	ERO1LB_7994_41	SeqId.7994-41	SomaScan v4	NA	NA	NA	NA
TLR4	O00206	11850	CIS	Depression_iPSYCH_2023	UKBB-PPP_Specific	NA,+	NA	0.0655631	0.0655631	UKBB_PPP	UKBB_PPP	0.662364	245.075	NA	NA	NA	NA	NA	NA	NA	NA	NA	NA	NA	NA	NA	NA	NA	NA	NA	NA	NA	NA	NA	NA	NA	NA	NA	NA	NA	NA	NA	NA	NA	NA	NA	NA	NA	fixed	0.0655631	0.0486057	0.0263961	-0.00312964	0.100341	FALSE	FALSE	0.05	NA	1	1	9_117713024_A_G	0.0121773	5.09e-06	TRUE	1.5e-82	NA	NA	NA	NA	NA	NA	NA	NA	NA	NA	NA	NA	NA	NA	NA	NA	NA	NA	0.0644326	1	0.0486057	0.0262851	Wald ratio	NA	NA	NA	NA	NA	NA	NA	NA	NA	TLR4:O00206:Inflammation_II	OID30428	Inflammation_II	Olink Explore
ACBD6	Q9BR61	23339	TRANS	BIP_PGC3_noukb	deCODE_Specific	-,NA	NA	0.0360006	0.0360006	deCODE	deCODE	0.255416	245.2	random	0.0360006	-0.0680177	0.0324369	-0.131593	-0.00444247	FALSE	FALSE	0.05	1.81644050157681,0.769473126991769	0.673877	5	2_118623835_G_A,2_119360661_A_G,2_119758106_A_G,2_120364554_G_A,2_121103751_A_T	0.0334721	1.87e-05	TRUE	3.55e-229	0.00855611	0.0141132	0.587147	1.84551	1.84169	1.47797	1.84168	0.0030865	4	4	3	4	4	0.764147	0.764847	0.687364	0.764848	0.999999	NA	NA	NA	NA	NA	NA	NA	NA	NA	NA	NA	NA	NA	NA	NA	NA	NA	NA	NA	NA	NA	NA	NA	NA	NA	NA	NA	NA	NA	NA	NA	NA	NA	NA	NA	NA	NA	NA	NA	NA	ACBD6	0.0351883	5	-0.0681821	0.0323724	Ivw(FixedEffects)	ACBD6_19341_36	SeqId.19341-36	SomaScan v4	NA	NA	NA	NA
HMG20B	Q9P0W2	5002	TRANS	PGC3_SCZ_NoUKB	deCODE_Specific	-,NA	NA	0.0360258	0.0360258	deCODE	deCODE	0.274158	245.371	fixed	0.0360258	-0.223903	0.106792	-0.433211	-0.0145955	FALSE	FALSE	0.05	1.76917285918485,0.183484477356862	1.3301	2	2_226404239_C_T,3_56815721_T_C	0.00274286	4.22e-05	TRUE	6.49e-15	NA	NA	NA	1.81556	1.73746	NA	1.73685	0.000177277	1	1	NA	1	1	0.177843	0.187461	NA	0.187538	0.989377	NA	NA	NA	NA	NA	NA	NA	NA	NA	NA	NA	NA	NA	NA	NA	NA	NA	NA	NA	NA	NA	NA	NA	NA	NA	NA	NA	NA	NA	NA	NA	NA	NA	NA	NA	NA	NA	NA	NA	NA	HMG20B	0.0255984	2	-0.229958	0.103016	Ivw(FixedEffects)	HMG20B_11551_16	SeqId.11551-16	SomaScan v4	NA	NA	NA	NA
FAM3C	Q92520	18664	CIS	Depression_iPSYCH_2023	UKBB-PPP_Specific	NA,-	NA	0.0656657	0.0656657	UKBB_PPP	UKBB_PPP	0.661613	245.458	NA	NA	NA	NA	NA	NA	NA	NA	NA	NA	NA	NA	NA	NA	NA	NA	NA	NA	NA	NA	NA	NA	NA	NA	NA	NA	NA	NA	NA	NA	NA	NA	NA	NA	NA	fixed	0.0656657	-0.0796598	0.0432769	-0.164481	0.00516142	FALSE	FALSE	0.05	NA	1	1	7_121429150_T_A	0.00561061	5.22e-06	TRUE	9.25e-39	NA	NA	NA	NA	NA	NA	NA	NA	NA	NA	NA	NA	NA	NA	NA	NA	NA	NA	0.0632534	1	-0.0796598	0.0428877	Wald ratio	NA	NA	NA	NA	NA	NA	NA	NA	NA	FAM3C:Q92520:Cardiometabolic	OID20233	Cardiometabolic	Olink Explore
PCDH1	Q08174	8655	CIS	PGC3_SCZ_NoUKB	UKBB-PPP_Specific	NA,+	NA	0.0656716	0.0656716	UKBB_PPP	UKBB_PPP	0.480392	245.48	NA	NA	NA	NA	NA	NA	NA	NA	NA	NA	NA	NA	NA	NA	NA	NA	NA	NA	NA	NA	NA	NA	NA	NA	NA	NA	NA	NA	NA	NA	NA	NA	NA	NA	NA	fixed	0.0656716	0.191728	0.104163	-0.0124272	0.395884	FALSE	FALSE	0.05	NA	1	1	5_141880520_C_T	0.003505	2.16e-05	TRUE	6.15e-20	NA	NA	NA	NA	NA	NA	NA	NA	NA	NA	NA	NA	NA	NA	NA	NA	NA	NA	0.0618444	1	0.191728	0.102671	Wald ratio	NA	NA	NA	NA	NA	NA	NA	NA	NA	PCDH1:Q08174:Inflammation	OID20614	Inflammation	Olink Explore
STAT1	P42224	11362	TRANS	BIP_PGC3_noukb	deCODE_Specific	-,NA	NA	0.0360487	0.0360487	deCODE	deCODE	0.255492	245.528	random	0.0360487	-0.172862	0.0824573	-0.334475	-0.0112483	FALSE	FALSE	0.05	3.08772657086493,0.378296241062026	1.01452	4	11_198986_T_C,12_111569952_C_T,16_28503533_G_T,3_56815721_T_C	0.00627103	2.28e-05	TRUE	9.44e-41	0.0215163	0.0253721	0.485725	3.1579	NA	2.3227	3.086	0.000296159	3	NA	2	3	3	0.367915	NA	0.313063	0.378555	0.999999	NA	NA	NA	NA	NA	NA	NA	NA	NA	NA	NA	NA	NA	NA	NA	NA	NA	NA	NA	NA	NA	NA	NA	NA	NA	NA	NA	NA	NA	NA	NA	NA	NA	NA	NA	NA	NA	NA	NA	NA	STAT1	0.0274174	4	-0.176132	0.0798597	Ivw(FixedEffects)	STAT1_10370_21	SeqId.10370-21	SomaScan v4	NA	NA	NA	NA
RGMB	Q6NW40	26896	CIS	PGC3_SCZ_NoUKB	UKBB-PPP_Specific	NA,-	NA	0.0657049	0.0657049	UKBB_PPP	UKBB_PPP	0.479697	245.605	NA	NA	NA	NA	NA	NA	NA	NA	NA	NA	NA	NA	NA	NA	NA	NA	NA	NA	NA	NA	NA	NA	NA	NA	NA	NA	NA	NA	NA	NA	NA	NA	NA	NA	NA	fixed	0.0657049	-0.0733951	0.0398793	-0.151557	0.00476686	FALSE	FALSE	0.05	2.73351680387961,0.254932008696356	1.16908	3	5_97786980_C_T,5_98437819_C_T,5_98795801_A_G	0.0202796	4.06e-05	TRUE	3.55e-115	0.0121439	0.031206	0.763737	2.85317	2.84134	2.47791	2.84131	0.00116609	2	2	1	2	2	0.240128	0.241552	0.115455	0.241556	0.999417	0.0662381	3	-0.0729355	0.0397077	Ivw(FixedEffects)	NA	NA	NA	NA	NA	NA	NA	NA	NA	RGMB:Q6NW40:Neurology	OID21045	Neurology	Olink Explore
INHBA	P08476	6066	TRANS	BIP_PGC3_noukb	deCODE_Specific	+,NA	NA	0.0360623	0.0360623	deCODE	deCODE	0.255323	245.62	random	0.0360623	0.154107	0.0735165	0.0100174	0.298197	FALSE	FALSE	0.05	20.701476114248,0.0232740934432986	1.4388	11	12_120979185_A_G,12_46797777_C_T,12_57395576_G_A,12_9162261_T_C,12_9283850_A_G,19_18112540_A_G,2_157578057_C_T,2_210675783_C_A,2_27508073_T_C,7_73642420_T_C,8_125467120_C_T	0.0158769	0.000100675	TRUE	4.5e-97	-0.0084622	0.0279556	0.768997	23.4415	22.9395	23.2052	22.9476	0.00273985	10	10	9	10	10	0.00922931	0.0109722	0.00575154	0.0109416	1	NA	NA	NA	NA	NA	NA	NA	NA	NA	NA	NA	NA	NA	NA	NA	NA	NA	NA	NA	NA	NA	NA	NA	NA	NA	NA	NA	NA	NA	NA	NA	NA	NA	NA	NA	NA	NA	NA	NA	NA	INHBA	0.000539593	11	0.171715	0.0496245	Ivw(FixedEffects)	INHBA_19622_7	SeqId.19622-7	SomaScan v4	NA	NA	NA	NA
DHX58	Q96C10	29517	TRANS	Cognition_Meta	deCODE_Specific	+,NA	NA	0.0360756	0.0360756	deCODE	deCODE	0.299282	245.711	random	0.0360756	0.0405727	0.0193565	0.00263463	0.0785108	FALSE	FALSE	0.05	2.4183742392751,0.659309310650501	0.777556	5	1_196706731_A_G,1_196930495_A_G,17_43128745_T_C,17_43336473_T_G,17_45063061_C_T	0.0132132	3.72e-05	TRUE	2.58e-79	0.000549334	0.0062617	0.93562	2.50778	2.49579	2.50008	2.49577	0.000811515	4	4	3	4	4	0.643243	0.645389	0.475276	0.645394	1	NA	NA	NA	NA	NA	NA	NA	NA	NA	NA	NA	NA	NA	NA	NA	NA	NA	NA	NA	NA	NA	NA	NA	NA	NA	NA	NA	NA	NA	NA	NA	NA	NA	NA	NA	NA	NA	NA	NA	NA	DHX58	0.0338319	5	0.0408063	0.0192295	Ivw(FixedEffects)	DHX58_14012_17	SeqId.14012-17	SomaScan v4	NA	NA	NA	NA
STXBP3	O00186	11446	TRANS	Cognition_Meta	UKBB-PPP_Specific	NA,+	NA	0.0360966	0.0360966	UKBB_PPP	UKBB_PPP	0.299093	245.854	NA	NA	NA	NA	NA	NA	NA	NA	NA	NA	NA	NA	NA	NA	NA	NA	NA	NA	NA	NA	NA	NA	NA	NA	NA	NA	NA	NA	NA	NA	NA	NA	NA	NA	NA	fixed	0.0360966	0.117877	0.0562433	0.00764195	0.228111	FALSE	FALSE	0.05	8.50787223155173,0.0035361330472812	2.91683	2	10_63431885_G_T,5_132485305_G_A	0.0019339	0.0001	TRUE	9.49e-09	NA	NA	NA	11.1819	9.66182	NA	9.43633	0.000108539	1	1	NA	1	1	0.000826002	0.00188137	NA	0.00212728	0.991688	0.00155365	2	0.159004	0.0502468	Ivw(FixedEffects)	NA	NA	NA	NA	NA	NA	NA	NA	NA	STXBP3:O00186:Oncology	OID21240	Oncology	Olink Explore
CYB5R2	Q6BCY4	24376	CIS	BIP_PGC3_noukb	BOTH	-,-	0.0968671	0.0658275	0.298503	deCODE	UKBB_PPP	0.506303	246.063	random	0.0658275	-0.0639163	0.0347447	-0.132015	0.00418215	FALSE	FALSE	0.05	7.19159530193633,0.30349159799737	1.09481	7	11_6941740_C_T,11_7239889_A_T,11_7540784_G_A,11_7561806_C_T,11_7661453_T_C,11_8022821_C_T,11_8348397_A_C	0.0363264	3.42e-05	TRUE	9.16e-247	-0.0151424	0.00977871	0.182181	7.69692	7.67101	5.20211	7.67445	0.00180474	6	6	5	6	6	0.261159	0.26321	0.391716	0.262937	1	random	0.298503	-0.0321221	0.030897	-0.0926792	0.028435	FALSE	FALSE	0.05	1.76681581822219,0.622182669773317	0.767423	4	11_6926908_T_G,11_7591051_C_T,11_7637117_C_A,11_7664617_C_T	0.044084	8.17e-06	TRUE	1.08e-295	-0.00459005	0.0122767	0.744407	1.78793	NA	1.64814	1.7867	0.000242229	3	NA	2	3	3	0.617565	NA	0.438642	0.617833	0.999999	0.295638	4	-0.0322841	0.0308693	Ivw(FixedEffects)	CYB5R2	0.0377869	7	-0.0656257	0.031594	Ivw(FixedEffects)	CYB5R2_19143_38	SeqId.19143-38	SomaScan v4	CYB5R2:Q6BCY4:Oncology_II	OID31512	Oncology_II	Olink Explore
CD79A	P11912	1698	TRANS	BIP_PGC3_noukb	deCODE_Specific	-,NA	NA	0.0361357	0.0361357	deCODE	deCODE	0.255577	246.12	random	0.0361357	-0.155798	0.0743523	-0.301525	-0.0100697	FALSE	FALSE	0.05	0.966195899767185,0.809430767242773	0.567508	4	10_7727843_A_C,11_8232899_G_A,14_100710432_G_A,7_95306923_A_C	0.00743344	1.61e-05	TRUE	1.47e-48	-0.0133229	0.0169233	0.513613	1.00952	NA	0.389758	0.993885	0.000445466	3	NA	2	3	3	0.798948	NA	0.822934	0.802732	0.999997	NA	NA	NA	NA	NA	NA	NA	NA	NA	NA	NA	NA	NA	NA	NA	NA	NA	NA	NA	NA	NA	NA	NA	NA	NA	NA	NA	NA	NA	NA	NA	NA	NA	NA	NA	NA	NA	NA	NA	NA	CD79A	0.0324492	4	-0.157236	0.0735148	Ivw(FixedEffects)	CD79A_7796_10	SeqId.7796-10	SomaScan v4	NA	NA	NA	NA
ITGAM	P11215	6149	TRANS	Depression_iPSYCH_2023	UKBB-PPP_Specific	NA,-	NA	0.0361686	0.0361686	UKBB_PPP	UKBB_PPP	0.951135	246.344	NA	NA	NA	NA	NA	NA	NA	NA	NA	NA	NA	NA	NA	NA	NA	NA	NA	NA	NA	NA	NA	NA	NA	NA	NA	NA	NA	NA	NA	NA	NA	NA	NA	NA	NA	random	0.0361686	-0.0487317	0.0232607	-0.0943218	-0.00314166	FALSE	FALSE	0.05	20.387006270114,0.157583897870851	1.16582	16	10_70233338_T_G,11_116811440_G_A,11_126375250_A_G,12_111446804_T_C,12_8059188_A_G,17_7176997_C_T,19_7716130_T_C,2_134296795_T_A,2_233204655_C_T,2_27375230_T_C,3_46382437_T_A,4_102267552_C_T,8_21910298_C_A,9_131718196_A_C,9_33117967_C_T,9_70879522_C_T	0.0255014	4.29e-05	TRUE	1.35e-168	-0.00215333	0.00481632	0.66165	22.1876	22.0107	21.8753	22.0373	0.000845751	15	15	14	15	15	0.102979	0.107523	0.0812139	0.10683	1	0.00936582	16	-0.0510427	0.0196439	Ivw(FixedEffects)	NA	NA	NA	NA	NA	NA	NA	NA	NA	ITGAM:P11215:Neurology	OID21071	Neurology	Olink Explore
P4HA1	P13674	8546	TRANS	PGC3_SCZ_NoUKB	deCODE_Specific	+,NA	NA	0.0362305	0.0362305	deCODE	deCODE	0.275408	246.766	fixed	0.0362305	0.182374	0.0870799	0.0117007	0.353048	FALSE	FALSE	0.05	0.291009252804751,0.589574502148392	0.539453	2	1_196677131_A_G,2_3592552_C_T	0.00391161	3.03e-05	TRUE	2.48e-22	NA	NA	NA	0.302212	0.292756	NA	0.292723	2.49e-05	1	1	NA	1	1	0.582499	0.58846	NA	0.588481	0.996018	NA	NA	NA	NA	NA	NA	NA	NA	NA	NA	NA	NA	NA	NA	NA	NA	NA	NA	NA	NA	NA	NA	NA	NA	NA	NA	NA	NA	NA	NA	NA	NA	NA	NA	NA	NA	NA	NA	NA	NA	P4HA1	0.0326167	2	0.183013	0.0856494	Ivw(FixedEffects)	P4HA1_11645_9	SeqId.11645-9	SomaScan v4	NA	NA	NA	NA
PILRA	Q9UKJ1	20396	TRANS	PGC3_SCZ_NoUKB	BOTH	-,-	0.0898541	0.0362463	0.493455	deCODE	UKBB_PPP	0.275221	246.873	random	0.0362463	-0.0282654	0.0134973	-0.0547196	-0.0018112	FALSE	FALSE	0.05	94.4086581126831,0.0866006371087014	1.10729	78	7_101395309_G_T,7_101519603_G_A,7_101617652_C_T,7_101712019_G_A,7_101712043_A_G,7_101852583_A_G,7_101853746_A_G,7_102007497_C_T,7_102216075_G_A,7_102343186_G_A,7_102768731_G_T,7_103115693_C_T,7_103475004_G_A,7_103552008_A_T,7_103627898_A_G,7_103805141_C_A,7_103863130_C_T,7_103891124_C_T,7_103902786_A_G,7_103946271_A_C,7_104225541_T_A,7_104226139_C_T,7_104469944_C_T,7_104652661_A_C,7_105258097_C_T,7_105488061_C_A,7_105655162_G_A,7_105707364_A_C,7_105761150_T_C,7_105765291_G_A,7_105865602_C_T,7_106124632_C_T,7_106676033_G_A,7_106687528_C_T,7_106832257_C_T,7_107351211_G_A,7_108059852_C_T,7_108769965_G_A,7_110321409_A_T,7_111792884_G_A,7_115212548_T_A,7_122015755_A_G,7_81275963_C_T,7_81510384_A_G,7_81704940_G_A,7_81714369_A_G,7_82565007_T_C,7_8321631_G_A,7_86715697_C_A,7_90017950_A_C,7_91142474_C_A,7_91191823_A_G,7_92952842_A_G,7_94410588_C_T,7_95210264_A_G,7_95973888_T_A,7_96080011_A_G,7_96296510_T_G,7_96870851_G_A,7_97000795_A_C,7_97174006_G_A,7_97264651_C_T,7_97520231_G_A,7_97523702_T_C,7_97608279_T_C,7_97837433_G_A,7_98290486_C_T,7_98644034_C_T,7_98967820_C_A,7_99133514_G_T,7_99276953_G_T,7_99279060_G_T,7_99294212_A_G,7_99307116_C_T,7_99314204_C_A,7_99315581_T_C,7_99336714_G_A,7_99354241_G_A	0.256521	0.000766037	TRUE	0	-0.00119206	0.00385808	0.758184	104.001	103.926	103.871	103.948	0.0682532	77	77	76	77	77	0.0219098	0.0221713	0.0185713	0.0220948	1	random	0.493455	-0.0268664	0.0392311	-0.103758	0.0500251	FALSE	FALSE	0.05	38.5587944744619,0.00503480633617027	1.42457	20	1_179557079_C_T,1_64848529_C_A,11_126362291_G_A,12_111446804_T_C,12_120756250_C_T,13_28029870_T_C,14_105721893_C_T,15_56749865_A_G,16_20347945_G_T,17_40026837_G_T,17_7170428_G_A,17_76608588_T_C,17_81284080_T_C,2_202623726_G_A,3_186623604_G_T,7_101398943_C_T,7_101521927_G_A,7_98975749_A_G,7_99263684_T_C,7_99340163_T_C	0.0580951	0.000326582	TRUE	0	-0.00279049	0.00555905	0.621772	48.6125	48.586	47.9414	48.5871	0.0164859	19	19	18	19	19	0.000209112	0.000210975	0.000153611	0.000210902	1	0.237696	20	-0.0322647	0.0273252	Ivw(FixedEffects)	PILRA	0.0218422	78	-0.0277692	0.0121099	Ivw(FixedEffects)	PILRA_10816_150	SeqId.10816-150	SomaScan v4	PILRA:Q9UKJ1:Neurology	OID21129	Neurology	Olink Explore
PPIE	Q9UNP9	9258	CIS	Depression_iPSYCH_2023	BOTH	-,-	0.0887294	0.0660762	0.266464	deCODE	UKBB_PPP	0.663959	246.993	fixed	0.0660762	-0.0267408	0.0145496	-0.0552574	0.00177589	FALSE	FALSE	0.05	0.0481354365912457,0.976219599592063	0.155138	3	1_39579413_T_G,1_39664221_T_C,1_39738050_T_C	0.0278854	5.18e-06	TRUE	1.02e-202	2.76e-05	0.00649262	0.997291	0.0483124	0.0482242	0.0482943	0.0482242	5.16e-06	2	2	1	2	2	0.976133	0.976176	0.826058	0.976176	0.999997	fixed	0.266464	-0.113041	0.101724	-0.312417	0.0863356	FALSE	FALSE	0.05	NA	1	1	1_39790200_T_G	0.000931966	1.9e-06	TRUE	2.03e-07	NA	NA	NA	NA	NA	NA	NA	NA	NA	NA	NA	NA	NA	NA	NA	NA	NA	NA	0.256795	1	-0.113041	0.099683	Wald ratio	PPIE	0.0657127	3	-0.0267401	0.0145297	Ivw(FixedEffects)	PPIE_5238_26	SeqId.5238-26	SomaScan v4	PPIE:Q9UNP9:Oncology_II	OID31279	Oncology_II	Olink Explore
RASSF2	P50749	9883	CIS	Cognition_Meta	UKBB-PPP_Specific	NA,+	NA	0.0660936	0.0660936	UKBB_PPP	UKBB_PPP	0.553941	247.058	NA	NA	NA	NA	NA	NA	NA	NA	NA	NA	NA	NA	NA	NA	NA	NA	NA	NA	NA	NA	NA	NA	NA	NA	NA	NA	NA	NA	NA	NA	NA	NA	NA	NA	NA	fixed	0.0660936	0.0632845	0.0344352	-0.00420713	0.130776	FALSE	FALSE	0.05	NA	1	1	20_4822848_C_T	0.00473226	1.78e-05	TRUE	1.99e-27	NA	NA	NA	NA	NA	NA	NA	NA	NA	NA	NA	NA	NA	NA	NA	NA	NA	NA	0.0631689	1	0.0632845	0.0340605	Wald ratio	NA	NA	NA	NA	NA	NA	NA	NA	NA	RASSF2:P50749:Oncology	OID21194	Oncology	Olink Explore
GLRX3	O76003	15987	TRANS	PGC3_SCZ_NoUKB	deCODE_Specific	-,NA	NA	0.0362804	0.0362804	deCODE	deCODE	0.275174	247.106	fixed	0.0362804	-0.240085	0.114666	-0.464827	-0.0153431	FALSE	FALSE	0.05	1.66651262797614,0.196726291015967	1.29093	2	11_198986_T_C,3_56815721_T_C	0.00218597	4.32e-05	TRUE	7.61e-12	NA	NA	NA	1.77787	1.66826	NA	1.66663	0.000117536	1	1	NA	1	1	0.182411	0.196491	NA	0.196711	0.99135	NA	NA	NA	NA	NA	NA	NA	NA	NA	NA	NA	NA	NA	NA	NA	NA	NA	NA	NA	NA	NA	NA	NA	NA	NA	NA	NA	NA	NA	NA	NA	NA	NA	NA	NA	NA	NA	NA	NA	NA	GLRX3	0.0226192	2	-0.250333	0.109804	Ivw(FixedEffects)	GLRX3_16596_25	SeqId.16596-25	SomaScan v4	NA	NA	NA	NA
SGTA	O43765	10819	TRANS	BIP_PGC3_noukb	deCODE_Specific	-,NA	NA	0.0362838	0.0362838	deCODE	deCODE	0.256358	247.129	fixed	0.0362838	-0.348524	0.166461	-0.674782	-0.0222673	FALSE	FALSE	0.05	NA	1	1	3_56815721_T_C	0.0015366	1.36e-05	TRUE	1.88e-10	NA	NA	NA	NA	NA	NA	NA	NA	NA	NA	NA	NA	NA	NA	NA	NA	NA	NA	NA	NA	NA	NA	NA	NA	NA	NA	NA	NA	NA	NA	NA	NA	NA	NA	NA	NA	NA	NA	NA	NA	NA	NA	NA	NA	NA	NA	NA	NA	NA	NA	NA	NA	NA	NA	NA	NA	NA	NA	SGTA	0.0289908	1	-0.348524	0.159609	Wald ratio	SGTA_3868_8	SeqId.3868-8	SomaScan v4	NA	NA	NA	NA
KYAT1	Q16773	1564	CIS	Depression_iPSYCH_2023	UKBB-PPP_Specific	NA,+	NA	0.0661841	0.0661841	UKBB_PPP	UKBB_PPP	0.66326	247.396	NA	NA	NA	NA	NA	NA	NA	NA	NA	NA	NA	NA	NA	NA	NA	NA	NA	NA	NA	NA	NA	NA	NA	NA	NA	NA	NA	NA	NA	NA	NA	NA	NA	NA	NA	fixed	0.0661841	0.0620199	0.0337583	-0.00414516	0.128185	FALSE	FALSE	0.05	NA	1	1	9_128824961_G_A	0.00808582	4.97e-06	TRUE	8.47e-56	NA	NA	NA	NA	NA	NA	NA	NA	NA	NA	NA	NA	NA	NA	NA	NA	NA	NA	0.0645099	1	0.0620199	0.033549	Wald ratio	NA	NA	NA	NA	NA	NA	NA	NA	NA	KYAT1:Q16773:Cardiometabolic	OID20232	Cardiometabolic	Olink Explore
PKD2	Q13563	9009	CIS	BIP_PGC3_noukb	UKBB-PPP_Specific	NA,+	NA	0.0661994	0.0661994	UKBB_PPP	UKBB_PPP	0.508117	247.453	NA	NA	NA	NA	NA	NA	NA	NA	NA	NA	NA	NA	NA	NA	NA	NA	NA	NA	NA	NA	NA	NA	NA	NA	NA	NA	NA	NA	NA	NA	NA	NA	NA	NA	NA	fixed	0.0661994	0.206395	0.11235	-0.013807	0.426597	FALSE	FALSE	0.05	NA	1	1	4_88051854_T_C	0.00391989	9.76e-06	TRUE	5.21e-25	NA	NA	NA	NA	NA	NA	NA	NA	NA	NA	NA	NA	NA	NA	NA	NA	NA	NA	0.0626634	1	0.206395	0.110871	Wald ratio	NA	NA	NA	NA	NA	NA	NA	NA	NA	PKD2:Q13563:Cardiometabolic_II	OID30184	Cardiometabolic_II	Olink Explore
SH3BP2	P78314	10825	CIS	Cognition_Meta	deCODE_Specific	-,NA	NA	0.0662188	0.0662188	deCODE	deCODE	0.553749	247.526	fixed	0.0662188	-0.0225311	0.0122655	-0.0465711	0.00150896	FALSE	FALSE	0.05	NA	1	1	4_2767867_G_A	0.0254418	1.62e-05	TRUE	1.44e-163	NA	NA	NA	NA	NA	NA	NA	NA	NA	NA	NA	NA	NA	NA	NA	NA	NA	NA	NA	NA	NA	NA	NA	NA	NA	NA	NA	NA	NA	NA	NA	NA	NA	NA	NA	NA	NA	NA	NA	NA	NA	NA	NA	NA	NA	NA	NA	NA	NA	NA	NA	NA	NA	NA	NA	NA	NA	NA	SH3BP2	0.0657686	1	-0.0225311	0.0122452	Wald ratio	SH3BP2_7769_29	SeqId.7769-29	SomaScan v4	NA	NA	NA	NA
MEOX2	P50222	7014	TRANS	BIP_PGC3_noukb	deCODE_Specific	+,NA	NA	0.0363673	0.0363673	deCODE	deCODE	0.256681	247.698	random	0.0363673	0.121036	0.0578346	0.00768235	0.23439	FALSE	FALSE	0.05	6.76371173490021,0.23881477387976	1.16307	6	1_196695521_C_T,1_196813906_A_C,11_57598250_T_C,12_7063032_G_A,14_105721972_C_T,3_165787389_A_G	0.0173734	5.24e-05	TRUE	9.13e-109	0.00347257	0.0203777	0.87296	7.16927	7.11667	7.1176	7.11629	0.00188204	5	5	4	5	5	0.208353	0.212107	0.129803	0.212135	1	NA	NA	NA	NA	NA	NA	NA	NA	NA	NA	NA	NA	NA	NA	NA	NA	NA	NA	NA	NA	NA	NA	NA	NA	NA	NA	NA	NA	NA	NA	NA	NA	NA	NA	NA	NA	NA	NA	NA	NA	MEOX2	0.0128832	6	0.122446	0.0492347	Ivw(FixedEffects)	MEOX2_18259_15	SeqId.18259-15	SomaScan v4	NA	NA	NA	NA
VTI1A	Q96AJ9	17792	TRANS	PGC3_SCZ_NoUKB	BOTH	-,-	0.0638603	0.0363684	0.322429	deCODE	UKBB_PPP	0.275534	247.706	fixed	0.0363684	-0.275056	0.131431	-0.532655	-0.0174566	FALSE	FALSE	0.05	1.58442506778836,0.208124447877548	1.25874	2	14_106682039_A_G,3_56815721_T_C	0.0040329	4.22e-05	TRUE	1.03e-21	NA	NA	NA	1.63134	NA	NA	1.58956	0.000467186	1	NA	NA	1	1	0.201518	NA	NA	0.20739	0.982755	random	0.322429	-0.0538339	0.0544064	-0.160468	0.0528006	FALSE	FALSE	0.05	9.44847109022645,0.305886027030672	1.08677	9	10_63344740_A_G,11_268718_A_G,12_111395984_G_A,3_101628547_T_C,3_123116385_T_C,3_56815721_T_C,5_132341354_G_T,7_106733272_C_T,8_105569300_A_T	0.0137998	7.1e-05	TRUE	2.44e-73	0.0255231	0.0112822	0.0581381	9.84649	9.81942	4.72872	9.82021	0.000652545	8	8	7	8	8	0.275966	0.27793	0.693029	0.277872	1	0.259109	9	-0.0558314	0.049474	Ivw(FixedEffects)	VTI1A	0.0229114	2	-0.283951	0.124819	Ivw(FixedEffects)	VTI1A_7952_2	SeqId.7952-2	SomaScan v4	VTI1A:Q96AJ9:Inflammation_II	OID30640	Inflammation_II	Olink Explore
UGT1A8	Q9HAW9	12540	TRANS	BIP_PGC3_noukb	deCODE_Specific	+,NA	NA	0.0363958	0.0363958	deCODE	deCODE	0.256616	247.891	fixed	0.0363958	0.284145	0.135794	0.0179946	0.550296	FALSE	FALSE	0.05	0.450576488718884,0.50206131614158	0.67125	2	1_196695521_C_T,10_7724618_G_A	0.00195125	1.52e-05	TRUE	5.31e-13	NA	NA	NA	0.488305	0.457798	NA	0.457415	6.68e-05	1	1	NA	1	1	0.484685	0.498655	NA	0.498835	0.99348	NA	NA	NA	NA	NA	NA	NA	NA	NA	NA	NA	NA	NA	NA	NA	NA	NA	NA	NA	NA	NA	NA	NA	NA	NA	NA	NA	NA	NA	NA	NA	NA	NA	NA	NA	NA	NA	NA	NA	NA	UGT1A8	0.0288627	2	0.286926	0.131295	Ivw(FixedEffects)	UGT1A8_8899_75	SeqId.8899-75	SomaScan v4	NA	NA	NA	NA
GP1BA	P07359	4439	TRANS	Cognition_Meta	BOTH	+,+	0.103038	0.0363963	0.583467	deCODE	UKBB_PPP	0.301209	247.895	random	0.0363963	0.0293879	0.0140446	0.00186103	0.0569148	FALSE	FALSE	0.05	6.89492812897301,0.648058018153748	0.875273	10	1_117612209_T_C,1_199041592_C_T,12_111446804_T_C,12_56650886_G_A,14_100710432_G_A,17_3616310_G_A,17_57388410_C_T,17_5957817_C_T,17_6709786_C_T,2_159821048_C_T	0.0230932	5.82e-05	TRUE	1.44e-139	0.00181929	0.00276186	0.528575	7.0144	6.97406	6.58049	6.97524	0.000632117	9	9	8	9	9	0.63562	0.63982	0.582494	0.639698	1	random	0.583467	0.00811609	0.0148015	-0.0208944	0.0371266	FALSE	FALSE	0.05	88.0148214324064,3.96487758734088e-07	1.65845	33	1_117612209_T_C,1_199041592_C_T,1_29277487_T_C,10_102600127_C_T,10_16832566_T_C,11_119194334_G_A,11_126391973_A_G,11_126419473_A_G,12_111446804_T_C,13_95243412_C_T,14_100710432_G_A,14_65327609_G_A,15_64808808_T_C,16_88450697_G_A,19_48754482_A_C,19_55027612_T_C,2_159731686_G_A,2_31251621_A_C,22_19118453_G_T,22_19724571_C_T,22_27785411_C_T,3_123114156_C_T,3_184372454_C_T,3_184373314_T_G,4_153530526_A_C,5_1287079_G_A,6_135097904_G_A,7_44825465_A_G,7_80589645_C_T,8_105569300_A_T,8_11411496_A_G,9_4763176_T_C,9_4787167_G_A	0.0684561	0.000550558	TRUE	0	-0.00288611	0.00310218	0.359379	111.675	111.653	108.641	111.653	0.00177561	32	32	31	32	32	9.33e-11	9.4e-11	1.49e-10	9.4e-11	1	0.511088	33	0.00574912	0.00874864	Ivw(FixedEffects)	GP1BA	0.0328896	10	0.0297352	0.0139378	Ivw(FixedEffects)	GP1BA_4990_87	SeqId.4990-87	SomaScan v4	GP1BA:P07359:Cardiometabolic	OID20381	Cardiometabolic	Olink Explore
IRF1	P10914	6116	TRANS	PGC3_SCZ_NoUKB	deCODE_Specific	+,NA	NA	0.0364487	0.0364487	deCODE	deCODE	0.275835	248.252	fixed	0.0364487	0.14411	0.06889	0.00908815	0.279132	FALSE	FALSE	0.05	0.543949054857049,0.761873667724124	0.521512	3	1_196695521_C_T,3_165760452_G_T,9_21673751_T_A	0.00627905	3.13e-05	TRUE	3.46e-36	-0.00341528	0.0328289	0.934008	0.550118	0.537222	0.539295	0.537158	7.79e-05	2	2	1	2	2	0.759527	0.764441	0.462725	0.764465	0.999961	NA	NA	NA	NA	NA	NA	NA	NA	NA	NA	NA	NA	NA	NA	NA	NA	NA	NA	NA	NA	NA	NA	NA	NA	NA	NA	NA	NA	NA	NA	NA	NA	NA	NA	NA	NA	NA	NA	NA	NA	IRF1	0.0338932	3	0.14461	0.0681691	Ivw(FixedEffects)	IRF1_17462_19	SeqId.17462-19	SomaScan v4	NA	NA	NA	NA
NCR3LG1	Q68D85	42400	CIS	BIP_PGC3_noukb	UKBB-PPP_Specific	NA,+	NA	0.0664454	0.0664454	UKBB_PPP	UKBB_PPP	0.508961	248.373	NA	NA	NA	NA	NA	NA	NA	NA	NA	NA	NA	NA	NA	NA	NA	NA	NA	NA	NA	NA	NA	NA	NA	NA	NA	NA	NA	NA	NA	NA	NA	NA	NA	NA	NA	fixed	0.0664454	0.0639389	0.0348364	-0.00433912	0.132217	FALSE	FALSE	0.05	3.96244378250677,0.137900634745438	1.40756	3	11_17017480_T_C,11_17379587_G_A,11_17517860_A_T	0.0443446	2.09e-05	TRUE	1.6e-295	-0.0330404	0.0175024	0.310127	4.00573	3.99678	0.442091	3.99676	0.000421574	2	2	1	2	2	0.134948	0.135553	0.506115	0.135555	0.999789	0.0664454	3	0.0637894	0.0347549	Ivw(FixedEffects)	NA	NA	NA	NA	NA	NA	NA	NA	NA	NCR3LG1:Q68D85:Oncology_II	OID31490	Oncology_II	Olink Explore
HECW1	Q76N89	22195	TRANS	PGC3_SCZ_NoUKB	deCODE_Specific	+,NA	NA	0.0364694	0.0364694	deCODE	deCODE	0.275686	248.393	fixed	0.0364694	0.18764	0.0897087	0.0118139	0.363466	FALSE	FALSE	0.05	0.448019779634468,0.50327683254301	0.669343	2	1_196695521_C_T,3_165787389_A_G	0.00380054	3.11e-05	TRUE	1.24e-21	NA	NA	NA	0.462339	0.446658	NA	0.446575	3.05e-05	1	1	NA	1	1	0.496533	0.503926	NA	0.503966	0.99559	NA	NA	NA	NA	NA	NA	NA	NA	NA	NA	NA	NA	NA	NA	NA	NA	NA	NA	NA	NA	NA	NA	NA	NA	NA	NA	NA	NA	NA	NA	NA	NA	NA	NA	NA	NA	NA	NA	NA	NA	HECW1	0.0323314	2	0.18868	0.0881563	Ivw(FixedEffects)	HECW1_12669_30	SeqId.12669-30	SomaScan v4	NA	NA	NA	NA
GSN	P06396	4620	TRANS	PGC3_SCZ_NoUKB	BOTH	-,-	0.0996339	0.036486	0.55794	deCODE	UKBB_PPP	0.275506	248.506	random	0.036486	-0.148383	0.0709469	-0.287437	-0.00932992	FALSE	FALSE	0.05	8.62466968822767,0.280737712849668	1.11	8	9_118704990_A_T,9_119074737_C_A,9_119517462_T_C,9_120087662_C_T,9_122210136_T_C,9_124222890_G_A,9_126050163_C_T,9_127912223_G_A	0.0118084	0.000119307	TRUE	5.67e-61	0.0168093	0.0133436	0.254551	9.28693	9.12885	7.34444	9.12346	0.0060526	7	7	6	7	7	0.232707	0.243537	0.290165	0.243913	1	random	0.55794	-0.035302	0.0602522	-0.153394	0.0827902	FALSE	FALSE	0.05	2.59522373362016,0.857662096698212	0.657676	7	1_109928142_G_A,10_17833858_T_G,11_122597229_G_A,12_111446804_T_C,12_7528796_T_A,16_75208952_C_T,19_18272696_T_C	0.0105372	1.88e-05	TRUE	4.98e-61	-0.00479201	0.0144643	0.753853	2.65999	2.65784	2.55023	2.65784	0.000352027	6	6	5	6	6	0.85015	0.850402	0.768912	0.850401	1	0.551962	7	-0.0357271	0.0600634	Ivw(FixedEffects)	GSN	0.0135767	8	-0.155108	0.0628408	Ivw(FixedEffects)	GSN_16607_78	SeqId.16607-78	SomaScan v4	GSN:P06396:Inflammation_II	OID30714	Inflammation_II	Olink Explore
AKT1	P31749	391	TRANS	BIP_PGC3_noukb	deCODE_Specific	-,NA	NA	0.0364927	0.0364927	deCODE	deCODE	0.257034	248.552	fixed	0.0364927	-0.351386	0.168015	-0.680689	-0.0220823	FALSE	FALSE	0.05	NA	1	1	3_56815721_T_C	0.00149541	1.36e-05	TRUE	3.47e-10	NA	NA	NA	NA	NA	NA	NA	NA	NA	NA	NA	NA	NA	NA	NA	NA	NA	NA	NA	NA	NA	NA	NA	NA	NA	NA	NA	NA	NA	NA	NA	NA	NA	NA	NA	NA	NA	NA	NA	NA	NA	NA	NA	NA	NA	NA	NA	NA	NA	NA	NA	NA	NA	NA	NA	NA	NA	NA	AKT1	0.0289908	1	-0.351386	0.16092	Wald ratio	AKT1_15627_83	SeqId.15627-83	SomaScan v4	NA	NA	NA	NA
LIPK	Q5VXJ0	23444	TRANS	PGC3_SCZ_NoUKB	deCODE_Specific	+,NA	NA	0.0365061	0.0365061	deCODE	deCODE	0.275352	248.643	fixed	0.0365061	0.22191	0.106114	0.0139307	0.42989	FALSE	FALSE	0.05	0.382557625765157,0.536237606876397	0.618512	2	1_196695521_C_T,3_165787389_A_G	0.00278427	3.11e-05	TRUE	9.04e-16	NA	NA	NA	0.3987	0.380073	NA	0.379955	2.62e-05	1	1	NA	1	1	0.527761	0.537564	NA	0.537627	0.995914	NA	NA	NA	NA	NA	NA	NA	NA	NA	NA	NA	NA	NA	NA	NA	NA	NA	NA	NA	NA	NA	NA	NA	NA	NA	NA	NA	NA	NA	NA	NA	NA	NA	NA	NA	NA	NA	NA	NA	NA	LIPK	0.0311536	2	0.22332	0.103624	Ivw(FixedEffects)	LIPK_6413_79	SeqId.6413-79	SomaScan v4	NA	NA	NA	NA
UBE2C	O00762	15937	CIS	PGC3_SCZ_NoUKB	deCODE_Specific	+,NA	NA	0.0665511	0.0665511	deCODE	deCODE	0.484928	248.768	fixed	0.0665511	0.104697	0.0570654	-0.00714861	0.216544	FALSE	FALSE	0.05	NA	1	1	20_45789372_G_A	0.00802602	2.1e-05	TRUE	1.01e-47	NA	NA	NA	NA	NA	NA	NA	NA	NA	NA	NA	NA	NA	NA	NA	NA	NA	NA	NA	NA	NA	NA	NA	NA	NA	NA	NA	NA	NA	NA	NA	NA	NA	NA	NA	NA	NA	NA	NA	NA	NA	NA	NA	NA	NA	NA	NA	NA	NA	NA	NA	NA	NA	NA	NA	NA	NA	NA	UBE2C	0.0649462	1	0.104697	0.0567273	Wald ratio	UBE2C_12556_7	SeqId.12556-7	SomaScan v4	NA	NA	NA	NA
HNRNPAB	Q99729	5034	CIS	Depression_iPSYCH_2023	deCODE_Specific	+,NA	NA	0.0665547	0.0665547	deCODE	deCODE	0.665191	248.782	fixed	0.0665547	0.112351	0.061238	-0.00767281	0.232376	FALSE	FALSE	0.05	NA	1	1	5_178209198_C_T	0.00199548	5.2e-06	TRUE	7.54e-15	NA	NA	NA	NA	NA	NA	NA	NA	NA	NA	NA	NA	NA	NA	NA	NA	NA	NA	NA	NA	NA	NA	NA	NA	NA	NA	NA	NA	NA	NA	NA	NA	NA	NA	NA	NA	NA	NA	NA	NA	NA	NA	NA	NA	NA	NA	NA	NA	NA	NA	NA	NA	NA	NA	NA	NA	NA	NA	HNRNPAB	0.0601063	1	0.112351	0.059761	Wald ratio	HNRNPAB_8894_80	SeqId.8894-80	SomaScan v4	NA	NA	NA	NA
LRIG1	Q96JA1	17360	TRANS	Depression_iPSYCH_2023	BOTH	-,-	0.0368876	0.0365409	0.165225	deCODE	UKBB_PPP	0.957232	248.88	random	0.0365409	-0.0359267	0.0171828	-0.0696043	-0.00224909	FALSE	FALSE	0.05	15.4480777398906,0.56324105201747	0.953263	18	1_154446403_C_T,1_230170220_A_G,11_16226474_C_A,12_21242974_A_G,12_24042864_G_T,14_94378610_C_T,2_113083453_A_G,3_63236600_T_C,3_63865974_C_T,3_64977175_A_G,3_65049682_G_A,3_65256441_T_C,3_67572524_A_G,3_68106401_T_C,3_69297865_A_G,3_70254481_G_T,3_70405383_C_T,6_119521398_T_C	0.0273815	3.27e-05	TRUE	7.55e-192	0.00287571	0.0027796	0.316252	16.206	16.1131	15.1357	16.1447	0.00195002	17	17	16	17	17	0.50928	0.515829	0.514725	0.513604	1	random	0.165225	-0.0289073	0.0208309	-0.0697351	0.0119205	FALSE	FALSE	0.05	20.6487185103949,0.242398470693829	1.1021	18	1_154448302_T_C,1_172655093_C_T,1_230171436_T_C,11_16226474_C_A,12_120982457_A_G,12_21197755_T_G,12_24045633_A_T,14_94378610_C_T,14_94380925_T_A,15_60591082_C_A,16_51402971_A_G,19_35062693_G_A,19_35554870_A_G,2_113130980_G_A,2_241298487_C_T,20_40552606_T_A,5_180798919_C_T,6_119470047_C_T	0.0396952	3.71e-05	TRUE	8.87e-271	0.0010765	0.00294068	0.719107	22.4334	22.3897	22.247	22.3892	0.00131352	17	17	16	17	17	0.168622	0.170194	0.135393	0.170212	1	0.109981	18	-0.029945	0.0187358	Ivw(FixedEffects)	LRIG1	0.027709	18	-0.0373354	0.01696	Ivw(FixedEffects)	LRIG1_18831_6	SeqId.18831-6	SomaScan v4	LRIG1:Q96JA1:Oncology	OID21429	Oncology	Olink Explore
PIK3CG	P48736	8978	CIS	Depression_iPSYCH_2023	deCODE_Specific	-,NA	NA	0.0665941	0.0665941	deCODE	deCODE	0.66381	248.929	fixed	0.0665941	-0.167412	0.0912624	-0.346283	0.011459	FALSE	FALSE	0.05	NA	1	1	7_106732176_T_C	0.000992358	5.47e-06	TRUE	8.95e-08	NA	NA	NA	NA	NA	NA	NA	NA	NA	NA	NA	NA	NA	NA	NA	NA	NA	NA	NA	NA	NA	NA	NA	NA	NA	NA	NA	NA	NA	NA	NA	NA	NA	NA	NA	NA	NA	NA	NA	NA	NA	NA	NA	NA	NA	NA	NA	NA	NA	NA	NA	NA	NA	NA	NA	NA	NA	NA	PIK3CG	0.0537031	1	-0.167412	0.0867769	Wald ratio	PIK3CG_3391_10	SeqId.3391-10	SomaScan v4	NA	NA	NA	NA
DLK1	P80370	2907	TRANS	Depression_iPSYCH_2023	BOTH	+,+	0.147036	0.0365555	0.914506	deCODE	UKBB_PPP	0.953945	248.98	random	0.0365555	0.0639454	0.0305857	0.00399846	0.123892	FALSE	FALSE	0.05	3.27334281915674,0.657925290621861	0.809116	6	10_69487911_T_G,11_17702944_G_A,14_99239875_G_A,16_14370381_C_T,17_68827664_G_A,6_100178468_C_T	0.0106172	1.24e-05	TRUE	1.24e-74	0.00512979	0.00424694	0.293624	3.52718	3.48351	2.06821	3.48329	0.000216082	5	5	4	5	5	0.619279	0.625884	0.723215	0.625917	1	random	0.914506	0.00338993	0.0315763	-0.0584985	0.0652783	FALSE	FALSE	0.05	23.6523528660377,0.0226714030173345	1.40393	13	1_179557079_C_T,10_69466688_C_T,11_126381138_A_G,15_58466159_G_A,17_68827664_G_A,18_32318516_T_C,2_233354365_C_T,3_156509854_A_C,5_140332654_G_A,5_177109401_T_C,6_100178468_C_T,6_36580791_C_T,9_130307462_C_A	0.0222124	4.26e-05	TRUE	1.49e-147	-0.00118435	0.00504013	0.818538	28.808	28.8077	28.6641	28.8078	0.000816852	12	12	11	12	12	0.00420686	0.00420733	0.00255869	0.00420726	1	0.926036	13	0.00205496	0.0221361	Ivw(FixedEffects)	DLK1	0.0293018	6	0.0658218	0.0302018	Ivw(FixedEffects)	DLK1_6496_60	SeqId.6496-60	SomaScan v4	DLK1:P80370:Cardiometabolic	OID20295	Cardiometabolic	Olink Explore
RAD1	O60671	9806	CIS	Cognition_Meta	deCODE_Specific	+,NA	NA	0.0666376	0.0666376	deCODE	deCODE	0.556007	249.091	fixed	0.0666376	0.15854	0.0864399	-0.0108788	0.327959	FALSE	FALSE	0.05	NA	1	1	5_34911779_C_T	0.0012514	2.58e-05	TRUE	3.45e-07	NA	NA	NA	NA	NA	NA	NA	NA	NA	NA	NA	NA	NA	NA	NA	NA	NA	NA	NA	NA	NA	NA	NA	NA	NA	NA	NA	NA	NA	NA	NA	NA	NA	NA	NA	NA	NA	NA	NA	NA	NA	NA	NA	NA	NA	NA	NA	NA	NA	NA	NA	NA	NA	NA	NA	NA	NA	NA	RAD1	0.0563906	1	0.15854	0.0830922	Wald ratio	RAD1_12670_15	SeqId.12670-15	SomaScan v4	NA	NA	NA	NA
LAMC2	Q13753	6493	CIS	BIP_PGC3_noukb	deCODE_Specific	-,NA	NA	0.0666423	0.0666423	deCODE	deCODE	0.509425	249.109	random	0.0666423	-0.0430397	0.0234666	-0.0890335	0.0029541	FALSE	FALSE	0.05	6.97354812422149,0.639873547533857	0.880249	10	1_182348758_T_A,1_182613755_C_T,1_182918070_A_C,1_182998944_G_A,1_183176509_C_T,1_183662758_A_G,1_183820320_G_A,1_183943171_C_T,1_184020287_T_C,1_184070277_A_G	0.073948	3.31e-05	TRUE	0	-0.028387	0.0173655	0.140758	7.46406	7.45633	4.7919	7.45647	0.00632055	9	9	8	9	9	0.588921	0.58972	0.779569	0.589706	1	NA	NA	NA	NA	NA	NA	NA	NA	NA	NA	NA	NA	NA	NA	NA	NA	NA	NA	NA	NA	NA	NA	NA	NA	NA	NA	NA	NA	NA	NA	NA	NA	NA	NA	NA	NA	NA	NA	NA	NA	LAMC2	0.0616302	10	-0.043785	0.0234277	Ivw(FixedEffects)	LAMC2_9580_5	SeqId.9580-5	SomaScan v4	NA	NA	NA	NA
YTHDC1	Q96MU7	30626	TRANS	PGC3_SCZ_NoUKB	deCODE_Specific	+,NA	NA	0.036576	0.036576	deCODE	deCODE	0.275574	249.119	fixed	0.036576	0.258154	0.123491	0.0161158	0.500192	FALSE	FALSE	0.05	0.509154132523428,0.475505255062234	0.71355	2	12_111270654_A_C,2_3592552_C_T	0.00200669	3.67e-05	TRUE	5.54e-11	NA	NA	NA	0.556201	0.522272	NA	0.521912	4.68e-05	1	1	NA	1	1	0.455795	0.469874	NA	0.470027	0.994544	NA	NA	NA	NA	NA	NA	NA	NA	NA	NA	NA	NA	NA	NA	NA	NA	NA	NA	NA	NA	NA	NA	NA	NA	NA	NA	NA	NA	NA	NA	NA	NA	NA	NA	NA	NA	NA	NA	NA	NA	YTHDC1	0.0285051	2	0.261496	0.11939	Ivw(FixedEffects)	YTHDC1_8878_48	SeqId.8878-48	SomaScan v4	NA	NA	NA	NA
PCSK9	Q8NBP7	20001	TRANS	BIP_PGC3_noukb	BOTH	+,+	0.0365771	0.0365771	0.120593	metap	deCODE	0.257362	249.126	random	0.120593	0.241445	0.155541	-0.0634102	0.546299	FALSE	FALSE	0.05	40.375729247209,1.06659951239067e-06	2.40166	8	1_56329898_A_G,10_63444048_A_G,11_61820833_A_G,16_72045758_C_T,19_11079398_G_A,19_19268740_C_T,2_21041028_G_A,2_27375230_T_C	0.0102058	0.000223846	TRUE	9.74e-54	0.00251194	0.0411646	0.953324	54.0409	50.5913	54.0074	50.093	0.0063819	7	7	6	7	7	2.31e-09	1.11e-08	7.35e-10	1.39e-08	1	random	0.0495614	0.160678	0.0818226	0.000308149	0.321047	FALSE	FALSE	0.05	52.8173702614089,8.0781190314867e-06	1.81689	17	1_62620326_T_A,11_61826344_C_T,11_75739531_T_C,12_69244067_T_C,15_58386521_T_C,15_58438299_C_T,19_11086210_T_C,19_19268740_C_T,19_19347579_A_G,19_44908822_C_T,2_145791747_T_A,2_21042269_C_A,2_27508073_T_C,3_122752984_G_A,4_68625738_T_C,7_21631228_G_A,8_125466208_T_C	0.0279765	0.000237907	TRUE	5.99e-160	-0.0103585	0.0191024	0.595601	63.6466	62.3826	62.4229	62.3508	0.00885296	16	16	15	16	16	1.26e-07	2.07e-07	9.62e-08	2.09e-07	1	1.41821e-05	17	0.188389	0.0433974	Ivw(FixedEffects)	PCSK9	4.74059e-07	8	0.301061	0.0597756	Ivw(FixedEffects)	PCSK9_5231_79	SeqId.5231-79	SomaScan v4	PCSK9:Q8NBP7:Cardiometabolic	OID20235	Cardiometabolic	Olink Explore
TES	Q9UGI8	14620	TRANS	PGC3_SCZ_NoUKB	deCODE_Specific	+,NA	NA	0.036603	0.036603	deCODE	deCODE	0.275473	249.303	fixed	0.036603	0.240483	0.115055	0.0149802	0.465986	FALSE	FALSE	0.05	0.342295234987297,0.558507355515918	0.58506	2	1_196695521_C_T,3_165787389_A_G	0.00234283	3.11e-05	TRUE	2.99e-13	NA	NA	NA	0.359153	0.339127	NA	0.338991	2.36e-05	1	1	NA	1	1	0.548977	0.560334	NA	0.560412	0.996127	NA	NA	NA	NA	NA	NA	NA	NA	NA	NA	NA	NA	NA	NA	NA	NA	NA	NA	NA	NA	NA	NA	NA	NA	NA	NA	NA	NA	NA	NA	NA	NA	NA	NA	NA	NA	NA	NA	NA	NA	TES	0.0304444	2	0.242092	0.111859	Ivw(FixedEffects)	TES_17419_17	SeqId.17419-17	SomaScan v4	NA	NA	NA	NA
RSPO1	Q2MKA7	21679	TRANS	BIP_PGC3_noukb	BOTH	+,+	0.0366214	0.0366214	0.129515	metap	deCODE	0.257408	249.428	random	0.129515	0.135397	0.0893113	-0.0396496	0.310444	FALSE	FALSE	0.05	1.96509163864755,0.579683586585226	0.80934	4	10_113336731_C_T,12_111446804_T_C,19_51081694_T_C,6_160709898_T_C	0.00479182	1.31e-05	TRUE	4.68e-32	0.0228994	0.0312511	0.539949	2.10107	NA	1.56414	2.07088	0.000202432	3	NA	2	3	3	0.551696	NA	0.457458	0.557827	0.999999	random	0.046214	0.128667	0.0645456	0.0021603	0.255174	FALSE	FALSE	0.05	24.1215446734097,0.0195803306427644	1.41779	13	1_156909788_C_T,10_102583047_G_A,12_111446804_T_C,16_81837364_C_T,19_51076389_T_C,19_55027704_T_G,2_224010157_G_A,20_45345439_T_C,3_18200693_A_G,3_47250693_T_C,3_56815721_T_C,8_105569300_A_T,9_132986603_T_C	0.0256296	9.8e-05	TRUE	1.33e-154	0.0344796	0.0136417	0.0280977	25.3797	25.1052	16.0554	25.1898	0.00341361	12	12	11	12	12	0.0131226	0.014332	0.139085	0.0139485	1	0.00221485	13	0.136652	0.0446606	Ivw(FixedEffects)	RSPO1	0.112751	4	0.139933	0.0882332	Ivw(FixedEffects)	RSPO1_16614_27	SeqId.16614-27	SomaScan v4	RSPO1:Q2MKA7:Neurology	OID20938	Neurology	Olink Explore
UBE2V2	Q15819	12495	TRANS	BIP_PGC3_noukb	deCODE_Specific	-,NA	NA	0.0366825	0.0366825	deCODE	deCODE	0.257572	249.844	fixed	0.0366825	-0.35905	0.171854	-0.695877	-0.0222235	FALSE	FALSE	0.05	NA	1	1	3_56815721_T_C	0.00145964	1.36e-05	TRUE	5.92e-10	NA	NA	NA	NA	NA	NA	NA	NA	NA	NA	NA	NA	NA	NA	NA	NA	NA	NA	NA	NA	NA	NA	NA	NA	NA	NA	NA	NA	NA	NA	NA	NA	NA	NA	NA	NA	NA	NA	NA	NA	NA	NA	NA	NA	NA	NA	NA	NA	NA	NA	NA	NA	NA	NA	NA	NA	NA	NA	UBE2V2	0.0289908	1	-0.35905	0.16443	Wald ratio	UBE2V2_18165_181	SeqId.18165-181	SomaScan v4	NA	NA	NA	NA
ADH4	P08319	252	CIS	BIP_PGC3_noukb	BOTH	-,-	0.067989	0.0668417	0.189449	deCODE	UKBB_PPP	0.509907	249.854	fixed	0.0668417	-0.162444	0.0886349	-0.336166	0.0112768	FALSE	FALSE	0.05	NA	1	1	4_99099836_C_T	0.00487276	9.62e-06	TRUE	4.66e-33	NA	NA	NA	NA	NA	NA	NA	NA	NA	NA	NA	NA	NA	NA	NA	NA	NA	NA	fixed	0.189449	-0.0961328	0.0732602	-0.23972	0.0474546	FALSE	FALSE	0.05	NA	1	1	4_99144358_T_G	0.00914696	4.89e-06	TRUE	1.12e-59	NA	NA	NA	NA	NA	NA	NA	NA	NA	NA	NA	NA	NA	NA	NA	NA	NA	NA	0.188192	1	-0.0961328	0.0730522	Wald ratio	ADH4	0.064194	1	-0.162444	0.0877684	Wald ratio	ADH4_8325_37	SeqId.8325-37	SomaScan v4	ADH4:P08319:Cardiometabolic	OID20117	Cardiometabolic	Olink Explore
SWAP70	Q9UH65	17070	TRANS	Depression_iPSYCH_2023	BOTH	+,+	0.0973365	0.036685	0.538893	deCODE	UKBB_PPP	0.953669	249.861	random	0.036685	0.0588556	0.0281706	0.00364215	0.114069	FALSE	FALSE	0.05	6.61663763567609,0.5785011735736	0.909439	9	11_10735097_G_A,11_11416494_C_T,11_11528531_A_C,11_5739989_T_C,11_8059086_G_A,11_8081874_G_T,11_8317505_T_A,11_8346758_C_T,9_97935005_A_G	0.0119361	1.87e-05	TRUE	6.22e-83	-0.000865219	0.00600571	0.889508	7.33465	7.26147	7.31297	7.26043	0.00158167	8	8	7	8	8	0.500994	0.508702	0.397037	0.508813	1	fixed	0.538893	0.0616742	0.100367	-0.135041	0.258389	FALSE	FALSE	0.05	NA	1	1	9_93132682_G_A	0.000921661	5.62e-07	TRUE	1.08e-07	NA	NA	NA	NA	NA	NA	NA	NA	NA	NA	NA	NA	NA	NA	NA	NA	NA	NA	0.536414	1	0.0616742	0.0997568	Wald ratio	SWAP70	0.0268686	9	0.0615769	0.0278198	Ivw(FixedEffects)	SWAP70_13552_7	SeqId.13552-7	SomaScan v4	SWAP70:Q9UH65:Oncology_II	OID31477	Oncology_II	Olink Explore
DKK3	Q9UBP4	2893	CIS	Cognition_Meta	BOTH	-,-	0.0668909	0.0668909	0.165085	metap	UKBB_PPP	0.556878	250.038	random	0.0751873	-0.0155445	0.00873622	-0.0326672	0.00157815	FALSE	FALSE	0.05	6.73446899906084,0.457040570049743	0.98085	8	11_11258211_C_T,11_11368838_C_T,11_11464993_C_T,11_11751433_C_T,11_11841852_G_T,11_12017327_G_A,11_12071895_G_A,11_12407946_G_A	0.0403842	0.000312257	TRUE	6.4e-224	-0.00360354	0.00270441	0.231077	7.02521	7.01657	5.24974	7.01657	0.030075	7	7	6	7	7	0.42626	0.427156	0.512204	0.427156	1	random	0.165085	-0.0160286	0.0115466	-0.0386596	0.00660228	FALSE	FALSE	0.05	2.664404365327,0.446310330825972	0.942409	4	11_11894553_A_C,11_12015609_T_C,11_12079859_G_A,11_12137031_A_G	0.0397537	2.17e-05	TRUE	1.1e-250	-0.00189486	0.00337791	0.63129	2.6974	NA	2.33069	2.69364	2.91e-05	3	NA	2	3	3	0.44067	NA	0.311814	0.441309	1	0.161899	4	-0.0161238	0.0115276	Ivw(FixedEffects)	DKK3	0.0731568	8	-0.0156208	0.00871771	Ivw(FixedEffects)	DKK3_3607_71	SeqId.3607-71	SomaScan v4	DKK3:Q9UBP4:Cardiometabolic	OID20264	Cardiometabolic	Olink Explore
GSTA1	P08263	4626	CIS	Cognition_Meta	BOTH	-,-	0.0850896	0.0669896	0.249466	UKBB_PPP	deCODE	0.55646	250.407	random	0.249466	-0.015447	0.013413	-0.041736	0.0108419	FALSE	FALSE	0.05	6.66214117755148,0.247003928759679	1.15431	6	6_52029442_A_T,6_52243888_G_T,6_52581623_G_A,6_52612871_G_A,6_52739150_T_C,6_53411848_T_C	0.0324606	4.25e-05	TRUE	4.42e-203	0.0237579	0.0093004	0.0630043	7.04001	7.03071	0.514551	7.03074	0.000364312	5	5	4	5	5	0.217682	0.218367	0.972069	0.218364	1	fixed	0.0669896	-0.0214879	0.0117308	-0.0444799	0.00150413	FALSE	FALSE	0.05	1.02207451248701,0.312027433890118	1.01098	2	6_52748683_C_T,6_52877418_G_A	0.0279993	2.12e-05	TRUE	1.49e-171	NA	NA	NA	1.03153	1.02901	NA	1.029	3.42e-05	1	1	NA	1	1	0.3098	0.310392	NA	0.310393	0.995336	0.0666835	2	-0.0214747	0.0117105	Ivw(FixedEffects)	GSTA1	0.192	6	-0.0151077	0.0115796	Ivw(FixedEffects)	GSTA1_17138_8	SeqId.17138-8	SomaScan v4	GSTA1:P08263:Cardiometabolic	OID20166	Cardiometabolic	Olink Explore
LPO	P22079	6678	CIS	BIP_PGC3_noukb	UKBB-PPP_Specific	NA,-	NA	0.0669911	0.0669911	UKBB_PPP	UKBB_PPP	0.510006	250.413	NA	NA	NA	NA	NA	NA	NA	NA	NA	NA	NA	NA	NA	NA	NA	NA	NA	NA	NA	NA	NA	NA	NA	NA	NA	NA	NA	NA	NA	NA	NA	NA	NA	NA	NA	fixed	0.0669911	-0.0714409	0.0390018	-0.147883	0.00500121	FALSE	FALSE	0.05	NA	1	1	17_58196772_A_G	0.0275019	9.61e-06	TRUE	3.19e-177	NA	NA	NA	NA	NA	NA	NA	NA	NA	NA	NA	NA	NA	NA	NA	NA	NA	NA	0.0665451	1	-0.0714409	0.038938	Wald ratio	NA	NA	NA	NA	NA	NA	NA	NA	NA	LPO:P22079:Neurology	OID20963	Neurology	Olink Explore
GNPNAT1	Q96EK6	19980	TRANS	BIP_PGC3_noukb	deCODE_Specific	-,NA	NA	0.0367767	0.0367767	deCODE	deCODE	0.257967	250.486	fixed	0.0367767	-0.357849	0.171365	-0.693718	-0.0219811	FALSE	FALSE	0.05	NA	1	1	3_56815721_T_C	0.0014425	1.36e-05	TRUE	7.65e-10	NA	NA	NA	NA	NA	NA	NA	NA	NA	NA	NA	NA	NA	NA	NA	NA	NA	NA	NA	NA	NA	NA	NA	NA	NA	NA	NA	NA	NA	NA	NA	NA	NA	NA	NA	NA	NA	NA	NA	NA	NA	NA	NA	NA	NA	NA	NA	NA	NA	NA	NA	NA	NA	NA	NA	NA	NA	NA	GNPNAT1	0.0289908	1	-0.357849	0.16388	Wald ratio	GNPNAT1_13954_9	SeqId.13954-9	SomaScan v4	NA	NA	NA	NA
NT5C3B	Q969T7	28300	TRANS	PGC3_SCZ_NoUKB	deCODE_Specific	+,NA	NA	0.0368077	0.0368077	deCODE	deCODE	0.276708	250.698	random	0.0368077	0.0951039	0.0455502	0.00582707	0.184381	FALSE	FALSE	0.05	24.809755284709,0.0732502340404475	1.24523	17	17_38880301_G_A,17_39106712_C_T,17_39641473_C_A,17_39901754_A_T,17_40740903_G_A,17_42912171_G_T,17_42936724_C_A,17_42993809_G_A,17_43327467_C_A,17_43581904_G_A,17_43642510_G_A,17_43876630_T_C,17_43948844_G_T,17_43961022_A_G,17_44296866_C_T,17_44602848_G_A,17_47822017_C_A	0.0300763	0.00031671	TRUE	1.25e-151	-0.014598	0.0108542	0.198638	27.473	27.251	24.5167	27.2551	0.0399488	16	16	15	16	16	0.0365156	0.0387762	0.0568229	0.0387331	1	NA	NA	NA	NA	NA	NA	NA	NA	NA	NA	NA	NA	NA	NA	NA	NA	NA	NA	NA	NA	NA	NA	NA	NA	NA	NA	NA	NA	NA	NA	NA	NA	NA	NA	NA	NA	NA	NA	NA	NA	NT5C3L	0.00525302	17	0.100366	0.0359592	Ivw(FixedEffects)	NT5C3L_19135_5	SeqId.19135-5	SomaScan v4	NA	NA	NA	NA
CD86	P42081	1705	TRANS	Depression_iPSYCH_2023	BOTH	-,-	0.0520625	0.0368187	0.248297	deCODE	UKBB_PPP	0.953507	250.772	fixed	0.0368187	-0.0897442	0.0429857	-0.173995	-0.00549377	FALSE	FALSE	0.05	1.345461961853,0.51031301791175	0.820202	3	11_126254940_C_A,12_111446804_T_C,13_28029870_T_C	0.00566387	8.97e-06	TRUE	6.25e-40	-0.0108259	0.0113111	0.513951	1.36525	1.34427	0.449204	1.34429	0.000145868	2	2	1	2	2	0.505288	0.510617	0.502713	0.510612	0.999927	random	0.248297	-0.0178656	0.0154748	-0.0481958	0.0124645	FALSE	FALSE	0.05	28.347478916951,0.130568775519792	1.16184	22	1_1573654_T_C,1_92376810_A_C,11_114138507_A_G,11_126343446_G_T,11_126377404_C_T,12_111446804_T_C,13_28021803_C_T,13_28029870_T_C,13_28050636_G_A,17_7170428_G_A,2_111054088_C_T,2_134135562_C_T,2_197628113_C_T,22_43928975_G_A,3_128635107_C_A,3_47046347_T_A,4_104884951_A_T,6_154826745_G_A,7_6462736_T_C,8_129592317_G_A,8_9326154_A_G,9_137090707_C_T	0.0620671	5.37e-05	TRUE	0	0.000257194	0.00279269	0.927539	34.106	34.0698	34.0915	34.0727	0.00172362	21	21	20	21	21	0.035304	0.0356204	0.0255123	0.035595	1	0.152514	22	-0.0189065	0.0132148	Ivw(FixedEffects)	CD86	0.0319485	3	-0.0906241	0.0422479	Ivw(FixedEffects)	CD86_5337_64	SeqId.5337-64	SomaScan v4	CD86:P42081:Oncology_II	OID31500	Oncology_II	Olink Explore
LPO	P22079	6678	TRANS	Cognition_Meta	UKBB-PPP_Specific	NA,+	NA	0.0368291	0.0368291	UKBB_PPP	UKBB_PPP	0.304421	250.843	NA	NA	NA	NA	NA	NA	NA	NA	NA	NA	NA	NA	NA	NA	NA	NA	NA	NA	NA	NA	NA	NA	NA	NA	NA	NA	NA	NA	NA	NA	NA	NA	NA	NA	NA	random	0.0368291	0.0182148	0.00872501	0.00111409	0.0353155	FALSE	FALSE	0.05	42.8567883361107,0.0359303689970902	1.23717	29	1_161638511_T_C,1_202218392_A_G,1_206932296_C_T,1_236310731_A_G,10_122561708_G_A,10_17833858_T_G,10_8155006_A_T,11_34846421_A_G,12_11307297_C_T,13_99570876_A_G,14_36771956_T_C,16_2834666_C_T,17_59296743_C_T,17_59313451_C_T,17_59423822_A_T,17_59441434_G_A,17_59544563_A_G,19_17795098_G_A,19_48702915_C_T,19_5821957_C_T,19_5853478_T_C,2_27508073_T_C,2_59700399_T_G,20_33289907_A_T,22_42718545_G_A,6_119197753_G_A,6_2245111_A_G,7_98189735_G_A,9_137495161_C_T	0.107574	0.000293162	TRUE	0	0.000123855	0.00148355	0.934081	45.2773	45.2006	45.2657	45.1999	0.00189685	28	28	27	28	28	0.0206763	0.0210517	0.0152419	0.0210551	1	0.00918991	29	0.018254	0.00700754	Ivw(FixedEffects)	NA	NA	NA	NA	NA	NA	NA	NA	NA	LPO:P22079:Neurology	OID20963	Neurology	Olink Explore
DYNC1H1	Q14204	2961	TRANS	PGC3_SCZ_NoUKB	UKBB-PPP_Specific	NA,-	NA	0.036833	0.036833	UKBB_PPP	UKBB_PPP	0.276592	250.869	NA	NA	NA	NA	NA	NA	NA	NA	NA	NA	NA	NA	NA	NA	NA	NA	NA	NA	NA	NA	NA	NA	NA	NA	NA	NA	NA	NA	NA	NA	NA	NA	NA	NA	NA	fixed	0.036833	-0.0666332	0.0319184	-0.129192	-0.00407428	FALSE	FALSE	0.05	4.03801305726327,0.0444861696120088	2.00948	2	1_247875992_G_A,3_56815721_T_C	0.0291426	5.5e-05	TRUE	3.12e-167	NA	NA	NA	4.32693	4.3082	NA	4.30812	0.000283865	1	1	NA	1	1	0.0375138	0.037929	NA	0.0379307	0.986558	0.0326385	2	-0.0679186	0.0317896	Ivw(FixedEffects)	NA	NA	NA	NA	NA	NA	NA	NA	NA	DYNC1H1:Q14204:Oncology_II	OID31341	Oncology_II	Olink Explore
SAA4	P35542	10516	CIS	BIP_PGC3_noukb	BOTH	-,-	0.231223	0.0671304	0.90662	deCODE	UKBB_PPP	0.510027	250.933	random	0.0671304	-0.0348512	0.019036	-0.0721611	0.00245877	FALSE	FALSE	0.05	6.16260191326422,0.862297511922036	0.74849	12	11_17500278_C_T,11_17601937_C_T,11_17607525_G_A,11_17719231_C_T,11_18087524_T_G,11_18227604_T_C,11_18256876_A_C,11_18698382_A_G,11_18708050_A_G,11_18919563_T_C,11_19204137_G_A,11_19218991_A_G	0.0703556	3.15e-05	TRUE	0	6.69e-05	0.00662144	0.992135	6.23173	6.22466	6.23163	6.22498	0.00291105	11	11	10	11	11	0.857464	0.857961	0.795442	0.857939	1	fixed	0.90662	-0.00374995	0.031968	-0.0664062	0.0589063	FALSE	FALSE	0.05	5.97697620997272,0.0503635235515775	1.72872	3	11_18197693_T_C,11_18256876_A_C,11_18645350_C_T	0.0428497	1.7e-05	TRUE	6.2e-288	0.0235926	0.0618215	0.767911	6.00734	NA	5.24367	6.00727	0.000927606	2	NA	1	2	2	0.0496047	NA	0.0220268	0.0496063	0.999536	0.901991	3	-0.00392849	0.0319008	Ivw(FixedEffects)	SAA4	0.0651587	12	-0.0350389	0.0189998	Ivw(FixedEffects)	SAA4_15516_12	SeqId.15516-12	SomaScan v4	SAA4:P35542:Inflammation_II	OID30726	Inflammation_II	Olink Explore
COL10A1	Q03692	2185	CIS	Cognition_Meta	deCODE_Specific	+,NA	NA	0.0671398	0.0671398	deCODE	deCODE	0.556471	250.969	fixed	0.0671398	0.024219	0.0132291	-0.00170955	0.0501475	FALSE	FALSE	0.05	3.61305273362602,0.164223599723539	1.34407	3	6_115242077_T_C,6_115834732_A_G,6_116123005_A_C	0.0254262	4.74e-05	TRUE	3.56e-152	0.00752108	0.00794001	0.517245	3.83161	3.8224	2.01955	3.82237	0.000583226	2	2	1	2	2	0.147224	0.147903	0.155286	0.147905	0.999708	NA	NA	NA	NA	NA	NA	NA	NA	NA	NA	NA	NA	NA	NA	NA	NA	NA	NA	NA	NA	NA	NA	NA	NA	NA	NA	NA	NA	NA	NA	NA	NA	NA	NA	NA	NA	NA	NA	NA	NA	COL10A1	0.0625823	3	0.0245666	0.0131926	Ivw(FixedEffects)	COL10A1_15653_9	SeqId.15653-9	SomaScan v4	NA	NA	NA	NA
GRP	P07492	4605	TRANS	PGC3_SCZ_NoUKB	BOTH	+,+	0.0835492	0.0368495	0.44332	deCODE	UKBB_PPP	0.276412	250.982	fixed	0.0368495	0.11537	0.055269	0.00704476	0.223695	FALSE	FALSE	0.05	1.54103652911022,0.462773167220854	0.877792	3	1_196695521_C_T,3_165743688_A_G,3_186677647_C_T	0.00995091	3.78e-05	TRUE	1.49e-57	0.00307653	0.0169038	0.885388	1.56641	1.54446	1.51618	1.54434	0.000117286	2	2	1	2	2	0.45694	0.461981	0.218198	0.462009	0.999941	random	0.44332	0.0536561	0.0699924	-0.0835265	0.190839	FALSE	FALSE	0.05	39.9426490408902,0.00026042930761865	1.6891	15	10_120493637_C_T,10_48162047_A_G,11_116782580_C_T,12_4275678_T_G,12_6565889_T_G,12_89599730_A_T,15_37786309_A_C,16_5894649_C_T,17_48090512_C_T,18_76680507_C_T,19_44911142_C_A,19_48702915_C_T,19_5799422_G_A,22_19810922_G_A,7_54850919_G_A	0.0237054	0.000336762	TRUE	3.15e-113	0.00289907	0.014991	0.849644	50.0214	49.8548	49.8779	49.8439	0.00934197	14	14	13	14	14	6.06e-06	6.46e-06	3.13e-06	6.49e-06	1	0.100248	15	0.0663224	0.0403506	Ivw(FixedEffects)	GRP	0.0338545	3	0.116288	0.0548061	Ivw(FixedEffects)	GRP_8400_74	SeqId.8400-74	SomaScan v4	GRP:P07492:Cardiometabolic_II	OID30264	Cardiometabolic_II	Olink Explore
UBD	O15205	18795	TRANS	BIP_PGC3_noukb	deCODE_Specific	+,NA	NA	0.0368544	0.0368544	deCODE	deCODE	0.258247	251.016	random	0.0368544	0.10049	0.0481419	0.00613371	0.194847	FALSE	FALSE	0.05	5.2918000979656,0.258645524242106	1.1502	5	1_196139611_G_T,1_196695521_C_T,1_196813906_A_C,19_6713251_G_A,3_165767231_T_C	0.0235301	4.14e-05	TRUE	1.49e-153	-0.00267596	0.0167958	0.883537	5.47558	5.44987	5.42964	5.44984	0.00133479	4	4	3	4	4	0.241884	0.244171	0.142908	0.244174	1	NA	NA	NA	NA	NA	NA	NA	NA	NA	NA	NA	NA	NA	NA	NA	NA	NA	NA	NA	NA	NA	NA	NA	NA	NA	NA	NA	NA	NA	NA	NA	NA	NA	NA	NA	NA	NA	NA	NA	NA	UBD	0.0153347	5	0.100819	0.0415854	Ivw(FixedEffects)	UBD_17772_7	SeqId.17772-7	SomaScan v4	NA	NA	NA	NA
PCDHGA2	Q9Y5H1	8700	TRANS	BIP_PGC3_noukb	deCODE_Specific	+,NA	NA	0.0368679	0.0368679	deCODE	deCODE	0.258075	251.107	fixed	0.0368679	0.36832	0.176464	0.0224568	0.714183	FALSE	FALSE	0.05	NA	1	1	3_56815721_T_C	0.00142619	1.36e-05	TRUE	9.75e-10	NA	NA	NA	NA	NA	NA	NA	NA	NA	NA	NA	NA	NA	NA	NA	NA	NA	NA	NA	NA	NA	NA	NA	NA	NA	NA	NA	NA	NA	NA	NA	NA	NA	NA	NA	NA	NA	NA	NA	NA	NA	NA	NA	NA	NA	NA	NA	NA	NA	NA	NA	NA	NA	NA	NA	NA	NA	NA	PCDHGA2	0.0289908	1	0.36832	0.168675	Wald ratio	PCDHGA2_7175_4	SeqId.7175-4	SomaScan v4	NA	NA	NA	NA
PTPRJ	Q12913	9673	CIS	BIP_PGC3_noukb	deCODE_Specific	+,NA	NA	0.0672946	0.0672946	deCODE	deCODE	0.510238	251.547	fixed	0.0672946	0.504917	0.275956	-0.0359467	1.04578	FALSE	FALSE	0.05	NA	1	1	11_48494266_G_A	0.000934369	1.1e-05	TRUE	1.08e-06	NA	NA	NA	NA	NA	NA	NA	NA	NA	NA	NA	NA	NA	NA	NA	NA	NA	NA	NA	NA	NA	NA	NA	NA	NA	NA	NA	NA	NA	NA	NA	NA	NA	NA	NA	NA	NA	NA	NA	NA	NA	NA	NA	NA	NA	NA	NA	NA	NA	NA	NA	NA	NA	NA	NA	NA	NA	NA	PTPRJ	0.0536013	1	0.504917	0.261609	Wald ratio	PTPRJ_8250_2	SeqId.8250-2	SomaScan v4	NA	NA	NA	NA
NAMPT	P43490	30092	CIS	Depression_iPSYCH_2023	UKBB-PPP_Specific	NA,-	NA	0.0673156	0.0673156	UKBB_PPP	UKBB_PPP	0.669217	251.626	NA	NA	NA	NA	NA	NA	NA	NA	NA	NA	NA	NA	NA	NA	NA	NA	NA	NA	NA	NA	NA	NA	NA	NA	NA	NA	NA	NA	NA	NA	NA	NA	NA	NA	NA	fixed	0.0673156	-0.183728	0.100422	-0.380552	0.0130953	FALSE	FALSE	0.05	NA	1	1	7_106727190_G_A	0.00101019	5.54e-06	TRUE	1.84e-07	NA	NA	NA	NA	NA	NA	NA	NA	NA	NA	NA	NA	NA	NA	NA	NA	NA	NA	0.0537031	1	-0.183728	0.0952342	Wald ratio	NA	NA	NA	NA	NA	NA	NA	NA	NA	NAMPT:P43490:Oncology	OID21227	Oncology	Olink Explore
WFDC10B	Q8IUB3	20479	TRANS	PGC3_SCZ_NoUKB	deCODE_Specific	+,NA	NA	0.0369464	0.0369464	deCODE	deCODE	0.276834	251.642	fixed	0.0369464	0.260642	0.124927	0.0157898	0.505495	FALSE	FALSE	0.05	0.396382975247801,0.528963176036183	0.62959	2	1_196695521_C_T,19_6713251_G_A	0.00251751	3.25e-05	TRUE	4.75e-14	NA	NA	NA	0.418051	0.397213	NA	0.397202	4e-05	1	1	NA	1	1	0.517911	0.528532	NA	0.528538	0.994955	NA	NA	NA	NA	NA	NA	NA	NA	NA	NA	NA	NA	NA	NA	NA	NA	NA	NA	NA	NA	NA	NA	NA	NA	NA	NA	NA	NA	NA	NA	NA	NA	NA	NA	NA	NA	NA	NA	NA	NA	WFDC10B	0.029829	2	0.26344	0.12127	Ivw(FixedEffects)	WFDC10B_10695_12	SeqId.10695-12	SomaScan v4	NA	NA	NA	NA
PI3	P19957	8947	CIS	PGC3_SCZ_NoUKB	UKBB-PPP_Specific	NA,-	NA	0.0673583	0.0673583	UKBB_PPP	UKBB_PPP	0.489855	251.785	NA	NA	NA	NA	NA	NA	NA	NA	NA	NA	NA	NA	NA	NA	NA	NA	NA	NA	NA	NA	NA	NA	NA	NA	NA	NA	NA	NA	NA	NA	NA	NA	NA	NA	NA	fixed	0.0673583	-0.0609488	0.0333185	-0.126252	0.00435433	FALSE	FALSE	0.05	3.29000047639692,0.0697030019914256	1.81384	2	20_45101692_A_G,20_45159138_C_A	0.029077	5.12e-05	TRUE	3.68e-162	NA	NA	NA	3.5216	3.51182	NA	3.51179	0.0021957	1	1	NA	1	1	0.060574	0.0609326	NA	0.0609336	0.962626	0.062416	2	-0.0619197	0.0332307	Ivw(FixedEffects)	NA	NA	NA	NA	NA	NA	NA	NA	NA	PI3:P19957:Cardiometabolic	OID20326	Cardiometabolic	Olink Explore
COX6C	P09669	2285	TRANS	Cognition_Meta	deCODE_Specific	-,NA	NA	0.0369696	0.0369696	deCODE	deCODE	0.305212	251.8	random	0.0369696	-0.0135209	0.00648142	-0.0262242	-0.000817538	FALSE	FALSE	0.05	8.96722516497872,0.879224897885025	0.773185	16	1_167757719_C_A,1_168649495_C_T,1_168749964_A_T,1_169302664_C_T,1_169515529_A_G,1_169556528_T_C,1_170630885_C_T,1_175458778_G_A,1_21490592_C_T,10_18802460_T_G,10_19146565_G_A,10_19797425_C_T,10_19971440_G_A,10_20078274_T_G,19_7765060_G_T,2_46914826_A_G	0.0610526	6.64e-05	TRUE	0	0.000296608	0.00144126	0.839912	9.05039	9.02609	9.00803	9.02634	0.000261365	15	15	14	15	15	0.874868	0.876149	0.830536	0.876136	1	NA	NA	NA	NA	NA	NA	NA	NA	NA	NA	NA	NA	NA	NA	NA	NA	NA	NA	NA	NA	NA	NA	NA	NA	NA	NA	NA	NA	NA	NA	NA	NA	NA	NA	NA	NA	NA	NA	NA	NA	COX6C	0.0359205	16	-0.0135426	0.00645554	Ivw(FixedEffects)	COX6C_8903_1	SeqId.8903-1	SomaScan v4	NA	NA	NA	NA
CCL17	Q92583	10615	CIS	Cognition_Meta	BOTH	+,+	0.0673981	0.0673981	0.147548	metap	deCODE	0.557376	251.934	random	0.147548	0.0171117	0.0118155	-0.00604617	0.0402696	FALSE	FALSE	0.05	3.2687853071818,0.352010831303929	1.04384	4	16_57340758_C_T,16_57410006_G_A,16_57477157_A_G,16_57600974_T_C	0.0277955	2.67e-05	TRUE	4.23e-177	-0.00199256	0.00471604	0.713745	3.30203	NA	3.03145	3.29489	6.91e-05	3	NA	2	3	3	0.347361	NA	0.219649	0.348354	1	fixed	0.084908	0.0218459	0.0126798	-0.00300602	0.0466979	FALSE	FALSE	0.05	2.04181773419302,0.360267356184491	1.0104	3	16_57340758_C_T,16_57409056_G_A,16_57477157_A_G	0.0316284	2.4e-05	TRUE	1.47e-194	0.00135434	0.00602139	0.859155	2.06148	NA	1.96221	2.05595	4.55e-05	2	NA	1	2	2	0.356743	NA	0.161277	0.35773	0.999977	0.0836708	3	0.021883	0.0126508	Ivw(FixedEffects)	CCL17	0.129494	4	0.017115	0.0112888	Ivw(FixedEffects)	CCL17_3519_3	SeqId.3519-3	SomaScan v4	CCL17:Q92583:Inflammation	OID20745	Inflammation	Olink Explore
PGR	P06401	8910	TRANS	BIP_PGC3_noukb	BOTH	-,-	0.0963699	0.0369946	0.527734	deCODE	UKBB_PPP	0.258696	251.97	fixed	0.0369946	-0.369592	0.177193	-0.716883	-0.0223014	FALSE	FALSE	0.05	NA	1	1	3_56815721_T_C	0.00140459	1.36e-05	TRUE	1.35e-09	NA	NA	NA	NA	NA	NA	NA	NA	NA	NA	NA	NA	NA	NA	NA	NA	NA	NA	random	0.527734	-0.0401134	0.0635239	-0.164618	0.0843912	FALSE	FALSE	0.05	3.48538352507293,0.322662782384905	1.07787	4	2_203878211_G_T,20_1916796_C_T,4_102594156_G_A,8_80372904_G_T	0.0137081	1.22e-05	TRUE	1.94e-87	-0.0133057	0.00942241	0.293414	3.73211	NA	1.73799	3.72752	0.000340904	3	NA	2	3	3	0.291882	NA	0.419372	0.292431	0.999998	0.465718	4	-0.0427935	0.0586643	Ivw(FixedEffects)	PGR	0.0289908	1	-0.369592	0.169257	Wald ratio	PGR_15693_9	SeqId.15693-9	SomaScan v4	PGR:P06401:Inflammation_II	OID30460	Inflammation_II	Olink Explore
PPARGC1A	Q9UBK2	9237	TRANS	BIP_PGC3_noukb	deCODE_Specific	+,NA	NA	0.0370259	0.0370259	deCODE	deCODE	0.258649	252.183	fixed	0.0370259	0.205236	0.0984118	0.0123521	0.398119	FALSE	FALSE	0.05	0.448117567522972,0.799268149000156	0.473348	3	1_196695521_C_T,14_25041311_C_T,2_3592552_C_T	0.0042072	1.41e-05	TRUE	5.45e-28	-0.042132	0.0625461	0.622613	0.454243	0.441171	0.000485633	0.441136	6.06e-05	2	2	1	2	2	0.796824	0.802049	0.982418	0.802063	0.99997	NA	NA	NA	NA	NA	NA	NA	NA	NA	NA	NA	NA	NA	NA	NA	NA	NA	NA	NA	NA	NA	NA	NA	NA	NA	NA	NA	NA	NA	NA	NA	NA	NA	NA	NA	NA	NA	NA	NA	NA	PPARGC1A	0.0331636	3	0.206207	0.0968062	Ivw(FixedEffects)	PPARGC1A_11825_27	SeqId.11825-27	SomaScan v4	NA	NA	NA	NA
PBRM1	Q86U86	30064	TRANS	BIP_PGC3_noukb	deCODE_Specific	-,NA	NA	0.0370433	0.0370433	deCODE	deCODE	0.258506	252.302	fixed	0.0370433	-0.372812	0.178782	-0.723218	-0.0224054	FALSE	FALSE	0.05	NA	1	1	3_56815721_T_C	0.00139649	1.36e-05	TRUE	1.52e-09	NA	NA	NA	NA	NA	NA	NA	NA	NA	NA	NA	NA	NA	NA	NA	NA	NA	NA	NA	NA	NA	NA	NA	NA	NA	NA	NA	NA	NA	NA	NA	NA	NA	NA	NA	NA	NA	NA	NA	NA	NA	NA	NA	NA	NA	NA	NA	NA	NA	NA	NA	NA	NA	NA	NA	NA	NA	NA	PBRM1	0.0289908	1	-0.372812	0.170732	Wald ratio	PBRM1_12518_289	SeqId.12518-289	SomaScan v4	NA	NA	NA	NA
ADAMTS15	Q8TE58	16305	CIS	Cognition_Meta	UKBB-PPP_Specific	NA,+	NA	0.0675171	0.0675171	UKBB_PPP	UKBB_PPP	0.557128	252.379	NA	NA	NA	NA	NA	NA	NA	NA	NA	NA	NA	NA	NA	NA	NA	NA	NA	NA	NA	NA	NA	NA	NA	NA	NA	NA	NA	NA	NA	NA	NA	NA	NA	NA	NA	fixed	0.0675171	0.0458906	0.0251013	-0.00330704	0.0950882	FALSE	FALSE	0.05	0.68345847205453,0.710540567452385	0.584576	3	11_130462562_T_C,11_130474168_G_A,11_130898369_C_T	0.00868143	2.43e-05	TRUE	2.6e-50	-0.00364991	0.00618017	0.660384	0.701192	NA	0.352403	0.69439	6.77e-05	2	NA	1	2	2	0.704268	NA	0.552756	0.706668	0.999966	0.0646794	3	0.046087	0.024946	Ivw(FixedEffects)	NA	NA	NA	NA	NA	NA	NA	NA	NA	ADAMTS15:Q8TE58:Oncology	OID21275	Oncology	Olink Explore
B3GLCT	Q6Y288	20207	CIS	Depression_iPSYCH_2023	deCODE_Specific	+,NA	NA	0.0675592	0.0675592	deCODE	deCODE	0.669857	252.536	random	0.0675592	0.0382319	0.0209153	-0.00276141	0.0792251	FALSE	FALSE	0.05	4.28593502612637,0.232197756715179	1.19526	4	13_31206605_G_T,13_31270618_G_T,13_31311017_G_A,13_31510764_C_T	0.0310242	1.44e-05	TRUE	1.36e-222	-0.0159712	0.00835871	0.196213	4.39815	NA	0.747264	4.37995	0.000280385	3	NA	2	3	3	0.221557	NA	0.68823	0.223252	0.999999	NA	NA	NA	NA	NA	NA	NA	NA	NA	NA	NA	NA	NA	NA	NA	NA	NA	NA	NA	NA	NA	NA	NA	NA	NA	NA	NA	NA	NA	NA	NA	NA	NA	NA	NA	NA	NA	NA	NA	NA	B3GALTL	0.0289001	4	0.0380613	0.0174206	Ivw(FixedEffects)	B3GALTL_5727_35	SeqId.5727-35	SomaScan v4	NA	NA	NA	NA
VTA1	Q9NP79	20954	CIS	PGC3_SCZ_NoUKB	deCODE_Specific	+,NA	NA	0.0676427	0.0676427	deCODE	deCODE	0.490968	252.848	fixed	0.0676427	0.312486	0.171002	-0.0226722	0.647644	FALSE	FALSE	0.05	NA	1	1	6_142166332_C_A	0.00107325	2.28e-05	TRUE	1.88e-06	NA	NA	NA	NA	NA	NA	NA	NA	NA	NA	NA	NA	NA	NA	NA	NA	NA	NA	NA	NA	NA	NA	NA	NA	NA	NA	NA	NA	NA	NA	NA	NA	NA	NA	NA	NA	NA	NA	NA	NA	NA	NA	NA	NA	NA	NA	NA	NA	NA	NA	NA	NA	NA	NA	NA	NA	NA	NA	VTA1	0.0556849	1	0.312486	0.163306	Wald ratio	VTA1_4209_60	SeqId.4209-60	SomaScan v4	NA	NA	NA	NA
VAV1	P15498	12657	TRANS	PGC3_SCZ_NoUKB	deCODE_Specific	-,NA	NA	0.03717	0.03717	deCODE	deCODE	0.278203	253.165	fixed	0.03717	-0.249056	0.119515	-0.4833	-0.0148112	FALSE	FALSE	0.05	1.66739693925363,0.19660755603169	1.29128	2	11_198986_T_C,3_56815721_T_C	0.0020833	4.32e-05	TRUE	2.81e-11	NA	NA	NA	1.78476	1.66975	NA	1.66794	0.000117978	1	1	NA	1	1	0.181566	0.196292	NA	0.196534	0.991334	NA	NA	NA	NA	NA	NA	NA	NA	NA	NA	NA	NA	NA	NA	NA	NA	NA	NA	NA	NA	NA	NA	NA	NA	NA	NA	NA	NA	NA	NA	NA	NA	NA	NA	NA	NA	NA	NA	NA	NA	VAV1	0.022709	2	-0.260249	0.11423	Ivw(FixedEffects)	VAV1_5275_28	SeqId.5275-28	SomaScan v4	NA	NA	NA	NA
ATXN3	P54252	7106	TRANS	BIP_PGC3_noukb	BOTH	-,-	0.0417838	0.0371772	0.188563	UKBB_PPP	deCODE	0.259175	253.214	fixed	0.188563	-0.288782	0.219633	-0.719254	0.14169	FALSE	FALSE	0.05	NA	1	1	3_56831417_T_C	0.000864525	5.25e-06	TRUE	1.16e-06	NA	NA	NA	NA	NA	NA	NA	NA	NA	NA	NA	NA	NA	NA	NA	NA	NA	NA	fixed	0.0371772	-0.422609	0.202806	-0.820101	-0.0251173	FALSE	FALSE	0.05	NA	1	1	3_56815721_T_C	0.00143515	1.36e-05	TRUE	1.8e-09	NA	NA	NA	NA	NA	NA	NA	NA	NA	NA	NA	NA	NA	NA	NA	NA	NA	NA	0.0289908	1	-0.422609	0.193537	Wald ratio	ATXN3	0.175843	1	-0.288782	0.213333	Wald ratio	ATXN3_16825_20	SeqId.16825-20	SomaScan v4	ATXN3:P54252:Neurology_II	OID31149	Neurology_II	Olink Explore
MAPT	P10636	6893	TRANS	PGC3_SCZ_NoUKB	deCODE_Specific	+,NA	NA	0.0371789	0.0371789	deCODE	deCODE	0.277964	253.225	fixed	0.0371789	0.291078	0.139687	0.0172975	0.564859	FALSE	FALSE	0.05	NA	1	1	19_41341955_G_A	0.00102433	3.53e-05	TRUE	1.19e-05	NA	NA	NA	NA	NA	NA	NA	NA	NA	NA	NA	NA	NA	NA	NA	NA	NA	NA	NA	NA	NA	NA	NA	NA	NA	NA	NA	NA	NA	NA	NA	NA	NA	NA	NA	NA	NA	NA	NA	NA	NA	NA	NA	NA	NA	NA	NA	NA	NA	NA	NA	NA	NA	NA	NA	NA	NA	NA	MAPT	0.0263473	1	0.291078	0.131054	Wald ratio	MAPT_5854_60	SeqId.5854-60	SomaScan v4	NA	NA	NA	NA
ALKBH2	Q6NS38	32487	TRANS	PGC3_SCZ_NoUKB	deCODE_Specific	+,NA	NA	0.0372029	0.0372029	deCODE	deCODE	0.277839	253.389	fixed	0.0372029	0.240519	0.115438	0.0142643	0.466774	FALSE	FALSE	0.05	0.629365827552305,0.427588027942758	0.793326	2	1_196695521_C_T,14_106657013_A_G	0.00260051	3.35e-05	TRUE	1.52e-14	NA	NA	NA	0.672651	0.639805	NA	0.639561	6.15e-05	1	1	NA	1	1	0.412129	0.423781	NA	0.42387	0.993744	NA	NA	NA	NA	NA	NA	NA	NA	NA	NA	NA	NA	NA	NA	NA	NA	NA	NA	NA	NA	NA	NA	NA	NA	NA	NA	NA	NA	NA	NA	NA	NA	NA	NA	NA	NA	NA	NA	NA	NA	ALKBH2	0.0298524	2	0.243922	0.1123	Ivw(FixedEffects)	ALKBH2_18400_52	SeqId.18400-52	SomaScan v4	NA	NA	NA	NA
GRP	P07492	4605	TRANS	Cognition_Meta	BOTH	+,+	0.0372126	0.0372126	0.146057	metap	UKBB_PPP	0.306846	253.455	fixed	0.0417723	0.0433822	0.0213098	0.00161567	0.0851487	FALSE	FALSE	0.05	11.9207096669224,0.0025789966953276	2.44138	3	1_196695521_C_T,3_165743688_A_G,3_186677647_C_T	0.00995091	8.45e-05	TRUE	2.25e-56	-0.0198919	0.00531561	0.166236	14.0971	13.941	0.0931988	13.9342	0.000137083	2	2	1	2	2	0.000868676	0.000939184	0.760149	0.000942403	0.999931	random	0.146057	0.0319957	0.0220114	-0.0111458	0.0751372	FALSE	FALSE	0.05	27.9049638796484,0.0146467854034997	1.41181	15	10_120493637_C_T,10_48162047_A_G,11_116782580_C_T,12_4275678_T_G,12_6565889_T_G,12_89599730_A_T,15_37786309_A_C,16_5894649_C_T,17_48090512_C_T,18_76680507_C_T,19_44911142_C_A,19_48702915_C_T,19_5799422_G_A,22_19810922_G_A,7_54850919_G_A	0.0237054	0.000168478	TRUE	9.09e-127	0.00335267	0.00412481	0.430964	29.4008	29.217	27.9789	29.2304	0.000731191	14	14	13	14	14	0.00921971	0.00976589	0.00911135	0.00972522	1	0.0269445	15	0.0337544	0.0152575	Ivw(FixedEffects)	GRP	0.0530185	3	0.0402556	0.0208064	Ivw(FixedEffects)	GRP_8400_74	SeqId.8400-74	SomaScan v4	GRP:P07492:Cardiometabolic_II	OID30264	Cardiometabolic_II	Olink Explore
VAT1	Q99536	16919	CIS	Depression_iPSYCH_2023	BOTH	-,-	0.0678078	0.0678078	0.144504	metap	deCODE	0.670544	253.465	fixed	0.144504	-0.100715	0.0690194	-0.23599	0.0345609	FALSE	FALSE	0.05	NA	1	1	17_43185455_C_T	0.00155277	3.24e-06	TRUE	5.29e-12	NA	NA	NA	NA	NA	NA	NA	NA	NA	NA	NA	NA	NA	NA	NA	NA	NA	NA	fixed	0.0873446	-0.056185	0.0328649	-0.120599	0.00822904	FALSE	FALSE	0.05	NA	1	1	17_43141596_C_T	0.00926325	4.4e-06	TRUE	6.32e-64	NA	NA	NA	NA	NA	NA	NA	NA	NA	NA	NA	NA	NA	NA	NA	NA	NA	NA	0.0858629	1	-0.056185	0.0327106	Wald ratio	VAT1	0.136662	1	-0.100715	0.0676692	Wald ratio	VAT1_18175_65	SeqId.18175-65	SomaScan v4	VAT1:Q99536:Oncology	OID21382	Oncology	Olink Explore
SAA1	P0DJI8	10513	CIS	BIP_PGC3_noukb	deCODE_Specific	-,NA	NA	0.0678363	0.0678363	deCODE	deCODE	0.513304	253.572	random	0.0678363	-0.0597445	0.0327171	-0.123869	0.00437989	FALSE	FALSE	0.05	9.79793086183436,0.279496003543849	1.10668	9	11_17379587_G_A,11_17658558_A_G,11_17961317_C_T,11_18084608_C_T,11_18248778_G_A,11_18264546_A_G,11_18697886_T_C,11_18775051_G_T,11_19196985_T_A	0.0530073	4.14e-05	TRUE	0	-0.00859196	0.0148217	0.580295	10.2027	10.1849	9.73532	10.1853	0.00976421	8	8	7	8	8	0.251088	0.252285	0.204075	0.252258	1	NA	NA	NA	NA	NA	NA	NA	NA	NA	NA	NA	NA	NA	NA	NA	NA	NA	NA	NA	NA	NA	NA	NA	NA	NA	NA	NA	NA	NA	NA	NA	NA	NA	NA	NA	NA	NA	NA	NA	NA	SAA1	0.0439799	9	-0.0593349	0.0294571	Ivw(FixedEffects)	SAA1_15515_2	SeqId.15515-2	SomaScan v4	NA	NA	NA	NA
PCOLCE	Q15113	8738	CIS	PGC3_SCZ_NoUKB	UKBB-PPP_Specific	NA,-	NA	0.0678477	0.0678477	UKBB_PPP	UKBB_PPP	0.491502	253.615	NA	NA	NA	NA	NA	NA	NA	NA	NA	NA	NA	NA	NA	NA	NA	NA	NA	NA	NA	NA	NA	NA	NA	NA	NA	NA	NA	NA	NA	NA	NA	NA	NA	NA	NA	fixed	0.0678477	-0.0878933	0.0481339	-0.182234	0.0064474	FALSE	FALSE	0.05	NA	1	1	7_100638579_G_A	0.0156905	2.09e-05	TRUE	1.25e-40	NA	NA	NA	NA	NA	NA	NA	NA	NA	NA	NA	NA	NA	NA	NA	NA	NA	NA	0.0656341	1	-0.0878933	0.0477444	Wald ratio	NA	NA	NA	NA	NA	NA	NA	NA	NA	PCOLCE:Q15113:Cardiometabolic	OID20384	Cardiometabolic	Olink Explore
CHCHD6	Q9BRQ6	28184	TRANS	Depression_iPSYCH_2023	UKBB-PPP_Specific	NA,-	NA	0.0372533	0.0372533	UKBB_PPP	UKBB_PPP	0.961108	253.732	NA	NA	NA	NA	NA	NA	NA	NA	NA	NA	NA	NA	NA	NA	NA	NA	NA	NA	NA	NA	NA	NA	NA	NA	NA	NA	NA	NA	NA	NA	NA	NA	NA	NA	NA	fixed	0.0372533	-0.185694	0.0891485	-0.360422	-0.0109664	FALSE	FALSE	0.05	NA	1	1	2_86074182_C_T	0.00138242	7.11e-06	TRUE	5.91e-10	NA	NA	NA	NA	NA	NA	NA	NA	NA	NA	NA	NA	NA	NA	NA	NA	NA	NA	0.0287429	1	-0.185694	0.0849084	Wald ratio	NA	NA	NA	NA	NA	NA	NA	NA	NA	CHCHD6:Q9BRQ6:Oncology_II	OID31426	Oncology_II	Olink Explore
ARPC5	O15511	708	TRANS	BIP_PGC3_noukb	deCODE_Specific	-,NA	NA	0.0372687	0.0372687	deCODE	deCODE	0.259547	253.837	fixed	0.0372687	-0.383502	0.184127	-0.744385	-0.022619	FALSE	FALSE	0.05	NA	1	1	3_56815721_T_C	0.00135954	1.36e-05	TRUE	2.63e-09	NA	NA	NA	NA	NA	NA	NA	NA	NA	NA	NA	NA	NA	NA	NA	NA	NA	NA	NA	NA	NA	NA	NA	NA	NA	NA	NA	NA	NA	NA	NA	NA	NA	NA	NA	NA	NA	NA	NA	NA	NA	NA	NA	NA	NA	NA	NA	NA	NA	NA	NA	NA	NA	NA	NA	NA	NA	NA	ARPC5	0.0289908	1	-0.383502	0.175627	Wald ratio	ARPC5_18419_20	SeqId.18419-20	SomaScan v4	NA	NA	NA	NA
SLAMF8	Q9P0V8	21391	CIS	Depression_iPSYCH_2023	UKBB-PPP_Specific	NA,+	NA	0.0679145	0.0679145	UKBB_PPP	UKBB_PPP	0.669827	253.864	NA	NA	NA	NA	NA	NA	NA	NA	NA	NA	NA	NA	NA	NA	NA	NA	NA	NA	NA	NA	NA	NA	NA	NA	NA	NA	NA	NA	NA	NA	NA	NA	NA	NA	NA	random	0.0679145	0.00904015	0.00495195	-0.000665494	0.0187458	FALSE	FALSE	0.05	5.39361242785607,0.494407177614412	0.948122	7	1_159255717_A_C,1_159653755_G_A,1_159805420_G_A,1_159810924_A_C,1_159830120_G_A,1_159968779_G_A,1_160132270_C_T	0.035026	1.37e-05	TRUE	1.3e-236	-0.00307647	0.00416419	0.493232	5.55521	5.55408	5.00847	5.5541	0.00119732	6	6	5	6	6	0.474809	0.474945	0.414847	0.474942	1	0.0677995	7	0.00904132	0.00495052	Ivw(FixedEffects)	NA	NA	NA	NA	NA	NA	NA	NA	NA	SLAMF8:Q9P0V8:Oncology	OID21214	Oncology	Olink Explore
S100A3	P33764	10493	CIS	PGC3_SCZ_NoUKB	UKBB-PPP_Specific	NA,-	NA	0.0679184	0.0679184	UKBB_PPP	UKBB_PPP	0.491062	253.879	NA	NA	NA	NA	NA	NA	NA	NA	NA	NA	NA	NA	NA	NA	NA	NA	NA	NA	NA	NA	NA	NA	NA	NA	NA	NA	NA	NA	NA	NA	NA	NA	NA	NA	NA	fixed	0.0679184	-0.428143	0.234528	-0.88781	0.0315244	FALSE	FALSE	0.05	NA	1	1	1_153549456_G_A	0.00112358	2.3e-05	TRUE	1.6e-06	NA	NA	NA	NA	NA	NA	NA	NA	NA	NA	NA	NA	NA	NA	NA	NA	NA	NA	0.055959	1	-0.428143	0.224	Wald ratio	NA	NA	NA	NA	NA	NA	NA	NA	NA	S100A3:P33764:Oncology_II	OID31352	Oncology_II	Olink Explore
C1QL1	O75973	24182	TRANS	BIP_PGC3_noukb	deCODE_Specific	+,NA	NA	0.037285	0.037285	deCODE	deCODE	0.259396	253.948	random	0.037285	0.0901502	0.0432867	0.00530978	0.174991	FALSE	FALSE	0.05	8.36353424163081,0.593373418945056	0.914524	11	1_196695521_C_T,1_207100406_T_C,1_207132325_G_A,10_19851879_T_C,15_79004668_G_A,17_43875439_G_A,17_46725732_G_A,17_49886839_C_T,3_165743688_A_G,4_120806721_T_C,4_125075089_A_T	0.0208687	3.93e-05	TRUE	3.09e-137	0.00461216	0.0082274	0.588761	9.04729	8.98574	8.73303	8.98702	0.00115956	10	10	9	10	10	0.527621	0.533457	0.462274	0.533336	1	NA	NA	NA	NA	NA	NA	NA	NA	NA	NA	NA	NA	NA	NA	NA	NA	NA	NA	NA	NA	NA	NA	NA	NA	NA	NA	NA	NA	NA	NA	NA	NA	NA	NA	NA	NA	NA	NA	NA	NA	C1QL1	0.0281507	11	0.0941476	0.0428883	Ivw(FixedEffects)	C1QL1_6404_20	SeqId.6404-20	SomaScan v4	NA	NA	NA	NA
IQCF3	P0C7M6	31816	TRANS	Cognition_Meta	deCODE_Specific	+,NA	NA	0.0373113	0.0373113	deCODE	deCODE	0.307288	254.128	fixed	0.0373113	0.0504029	0.0242049	0.00296212	0.0978436	FALSE	FALSE	0.05	8.92760736386618,0.00280892073094823	2.98791	2	1_196695521_C_T,3_165787389_A_G	0.00760066	6.62e-05	TRUE	2.65e-43	NA	NA	NA	9.69131	9.531	NA	9.52477	9.19e-05	1	1	NA	1	1	0.00185142	0.0020203	NA	0.00202717	0.992353	NA	NA	NA	NA	NA	NA	NA	NA	NA	NA	NA	NA	NA	NA	NA	NA	NA	NA	NA	NA	NA	NA	NA	NA	NA	NA	NA	NA	NA	NA	NA	NA	NA	NA	NA	NA	NA	NA	NA	NA	IQCF3	0.0372261	2	0.0491583	0.0235966	Ivw(FixedEffects)	IQCF3_13439_6	SeqId.13439-6	SomaScan v4	NA	NA	NA	NA
PPCS	Q9HAB8	25686	TRANS	BIP_PGC3_noukb	deCODE_Specific	-,NA	NA	0.0373149	0.0373149	deCODE	deCODE	0.259339	254.152	fixed	0.0373149	-0.372812	0.179038	-0.723721	-0.0219032	FALSE	FALSE	0.05	NA	1	1	3_56815721_T_C	0.00135237	1.36e-05	TRUE	2.93e-09	NA	NA	NA	NA	NA	NA	NA	NA	NA	NA	NA	NA	NA	NA	NA	NA	NA	NA	NA	NA	NA	NA	NA	NA	NA	NA	NA	NA	NA	NA	NA	NA	NA	NA	NA	NA	NA	NA	NA	NA	NA	NA	NA	NA	NA	NA	NA	NA	NA	NA	NA	NA	NA	NA	NA	NA	NA	NA	PPCS	0.0289908	1	-0.372812	0.170732	Wald ratio	PPCS_17843_30	SeqId.17843-30	SomaScan v4	NA	NA	NA	NA
CDHR1	Q96JP9	14550	CIS	Cognition_Meta	UKBB-PPP_Specific	NA,-	NA	0.0679989	0.0679989	UKBB_PPP	UKBB_PPP	0.559868	254.18	NA	NA	NA	NA	NA	NA	NA	NA	NA	NA	NA	NA	NA	NA	NA	NA	NA	NA	NA	NA	NA	NA	NA	NA	NA	NA	NA	NA	NA	NA	NA	NA	NA	NA	NA	random	0.0679989	-0.0232296	0.0127284	-0.0481769	0.00171771	FALSE	FALSE	0.05	1.00150913424805,0.800886790663056	0.577786	4	10_84145359_A_G,10_84194464_C_T,10_84210344_A_C,10_84250059_T_C	0.0300847	2.09e-05	TRUE	2e-182	-0.00173068	0.0028068	0.600332	1.03426	NA	0.654059	1.03062	1.64e-05	3	NA	2	3	3	0.792963	NA	0.721062	0.793844	1	0.0662523	4	-0.0233267	0.0127002	Ivw(FixedEffects)	NA	NA	NA	NA	NA	NA	NA	NA	NA	CDHR1:Q96JP9:Neurology	OID20808	Neurology	Olink Explore
DDX46	Q7L014	18681	TRANS	Cognition_Meta	deCODE_Specific	+,NA	NA	0.0373317	0.0373317	deCODE	deCODE	0.307085	254.266	random	0.0373317	0.0300771	0.0144454	0.00176456	0.0583896	FALSE	FALSE	0.05	10.6253633991702,0.100668405529968	1.33075	7	1_196203512_G_A,1_196695521_C_T,1_196813906_A_C,1_197992799_C_T,12_7064203_A_G,17_28367840_G_A,19_6713251_G_A	0.0378505	9.34e-05	TRUE	2.03e-231	-0.00250787	0.0051901	0.649367	11.4468	11.3812	10.9362	11.3809	0.000409912	6	6	5	6	6	0.0755096	0.0772858	0.0526605	0.0772947	1	NA	NA	NA	NA	NA	NA	NA	NA	NA	NA	NA	NA	NA	NA	NA	NA	NA	NA	NA	NA	NA	NA	NA	NA	NA	NA	NA	NA	NA	NA	NA	NA	NA	NA	NA	NA	NA	NA	NA	NA	DDX46	0.00463075	7	0.0305191	0.0107778	Ivw(FixedEffects)	DDX46_14216_35	SeqId.14216-35	SomaScan v4	NA	NA	NA	NA
CEP170	Q5SW79	28920	CIS	Depression_iPSYCH_2023	UKBB-PPP_Specific	NA,+	NA	0.0680476	0.0680476	UKBB_PPP	UKBB_PPP	0.669374	254.362	NA	NA	NA	NA	NA	NA	NA	NA	NA	NA	NA	NA	NA	NA	NA	NA	NA	NA	NA	NA	NA	NA	NA	NA	NA	NA	NA	NA	NA	NA	NA	NA	NA	NA	NA	fixed	0.0680476	0.117274	0.0642707	-0.00869407	0.243242	FALSE	FALSE	0.05	NA	1	1	1_243211513_T_G	0.00238572	5.13e-06	TRUE	1.3e-16	NA	NA	NA	NA	NA	NA	NA	NA	NA	NA	NA	NA	NA	NA	NA	NA	NA	NA	0.0622592	1	0.117274	0.0629003	Wald ratio	NA	NA	NA	NA	NA	NA	NA	NA	NA	CEP170:Q5SW79:Cardiometabolic_II	OID30240	Cardiometabolic_II	Olink Explore
MAP2K1	Q02750	6840	CIS	Cognition_Meta	BOTH	-,-	0.147424	0.068092	0.492633	deCODE	UKBB_PPP	0.559402	254.528	fixed	0.068092	-0.0992558	0.0544047	-0.205887	0.00737545	FALSE	FALSE	0.05	NA	1	1	15_66364765_G_A	0.00134016	1.71e-05	TRUE	1.6e-08	NA	NA	NA	NA	NA	NA	NA	NA	NA	NA	NA	NA	NA	NA	NA	NA	NA	NA	fixed	0.492633	-0.0389327	0.0567427	-0.150146	0.0722809	FALSE	FALSE	0.05	0.0618723680669038,0.803560691896687	0.248742	2	15_66484142_C_A,15_66544720_G_T	0.00228881	3.81e-06	TRUE	3.37e-14	NA	NA	NA	0.062223	0.0618386	NA	0.0618382	2.66e-06	1	1	NA	1	1	0.803016	0.803613	NA	0.803614	0.998698	0.490546	2	-0.0389888	0.0565513	Ivw(FixedEffects)	MAP2K1	0.0584919	1	-0.0992558	0.052461	Wald ratio	MAP2K1_2864_2	SeqId.2864-2	SomaScan v4	MAP2K1:Q02750:Oncology_II	OID31468	Oncology_II	Olink Explore
AIP	O00170	358	TRANS	PGC3_SCZ_NoUKB	deCODE_Specific	-,NA	NA	0.0373774	0.0373774	deCODE	deCODE	0.278836	254.578	fixed	0.0373774	-0.249939	0.12007	-0.485272	-0.0146069	FALSE	FALSE	0.05	1.66420766395146,0.197036169806059	1.29004	2	11_198986_T_C,3_56815721_T_C	0.00205336	4.32e-05	TRUE	4.11e-11	NA	NA	NA	1.78305	1.6666	NA	1.66476	0.000117869	1	1	NA	1	1	0.181775	0.196715	NA	0.196962	0.991338	NA	NA	NA	NA	NA	NA	NA	NA	NA	NA	NA	NA	NA	NA	NA	NA	NA	NA	NA	NA	NA	NA	NA	NA	NA	NA	NA	NA	NA	NA	NA	NA	NA	NA	NA	NA	NA	NA	NA	NA	AIP	0.0226868	2	-0.261333	0.114687	Ivw(FixedEffects)	AIP_3839_60	SeqId.3839-60	SomaScan v4	NA	NA	NA	NA
CPTP	Q5TA50	28116	CIS	PGC3_SCZ_NoUKB	UKBB-PPP_Specific	NA,-	NA	0.0681274	0.0681274	UKBB_PPP	UKBB_PPP	0.491622	254.66	NA	NA	NA	NA	NA	NA	NA	NA	NA	NA	NA	NA	NA	NA	NA	NA	NA	NA	NA	NA	NA	NA	NA	NA	NA	NA	NA	NA	NA	NA	NA	NA	NA	NA	NA	fixed	0.0681274	-0.322616	0.176857	-0.669249	0.0240173	FALSE	FALSE	0.05	NA	1	1	1_1349110_G_A	0.000908527	2.32e-05	TRUE	2.87e-05	NA	NA	NA	NA	NA	NA	NA	NA	NA	NA	NA	NA	NA	NA	NA	NA	NA	NA	0.0529726	1	-0.322616	0.166714	Wald ratio	NA	NA	NA	NA	NA	NA	NA	NA	NA	CPTP:Q5TA50:Cardiometabolic_II	OID30106	Cardiometabolic_II	Olink Explore
PGRMC1	O00264	16090	TRANS	BIP_PGC3_noukb	deCODE_Specific	-,NA	NA	0.0373974	0.0373974	deCODE	deCODE	0.259647	254.714	fixed	0.0373974	-0.237056	0.113893	-0.460281	-0.0138305	FALSE	FALSE	0.05	0.000559235605594387,0.999720421286617	0.0167218	3	19_35553622_G_A,2_233763993_G_T,3_186675758_T_C	0.00326294	1.28e-05	TRUE	7.05e-22	0.00108763	0.0703625	0.99016	0.000580828	0.000558843	0.000341895	0.000558843	5.8e-08	2	2	1	2	2	0.99971	0.999721	0.985248	0.999721	1	NA	NA	NA	NA	NA	NA	NA	NA	NA	NA	NA	NA	NA	NA	NA	NA	NA	NA	NA	NA	NA	NA	NA	NA	NA	NA	NA	NA	NA	NA	NA	NA	NA	NA	NA	NA	NA	NA	NA	NA	PGRMC1	0.0338702	3	-0.237058	0.111735	Ivw(FixedEffects)	PGRMC1_7863_50	SeqId.7863-50	SomaScan v4	NA	NA	NA	NA
FAM151A	Q8WW52	25032	CIS	Cognition_Meta	deCODE_Specific	+,NA	NA	0.0681881	0.0681881	deCODE	deCODE	0.558963	254.887	random	0.0681881	0.0182799	0.0100232	-0.00136518	0.0379249	FALSE	FALSE	0.05	6.54677649151655,0.586223970844193	0.904625	9	1_53767869_A_G,1_53874907_T_C,1_54458245_T_C,1_54527559_G_A,1_54568127_C_T,1_54631647_G_A,1_55014894_G_T,1_55047370_C_T,1_55304892_C_T	0.0386541	5.23e-05	TRUE	3.58e-242	-0.00352052	0.00381212	0.38647	6.77435	6.75606	5.92149	6.75632	0.000422217	8	8	7	8	8	0.561163	0.563167	0.548946	0.563137	1	NA	NA	NA	NA	NA	NA	NA	NA	NA	NA	NA	NA	NA	NA	NA	NA	NA	NA	NA	NA	NA	NA	NA	NA	NA	NA	NA	NA	NA	NA	NA	NA	NA	NA	NA	NA	NA	NA	NA	NA	FAM151A	0.0632184	9	0.0185509	0.00998618	Ivw(FixedEffects)	FAM151A_7856_51	SeqId.7856-51	SomaScan v4	NA	NA	NA	NA
RAC2	P15153	9802	TRANS	Cognition_Meta	deCODE_Specific	-,NA	NA	0.0374388	0.0374388	deCODE	deCODE	0.307594	254.995	fixed	0.0374388	-0.0853953	0.0410368	-0.165826	-0.00496475	FALSE	FALSE	0.05	4.34992745062486,0.11361227484579	1.47478	3	11_198986_T_C,17_5848332_G_A,3_165744047_A_G	0.00311938	4.89e-05	TRUE	2.41e-17	-0.00375661	0.0171244	0.862522	4.71962	4.52097	4.50292	4.51761	0.000178443	2	2	1	2	2	0.0944381	0.1043	0.033837	0.104475	0.999911	NA	NA	NA	NA	NA	NA	NA	NA	NA	NA	NA	NA	NA	NA	NA	NA	NA	NA	NA	NA	NA	NA	NA	NA	NA	NA	NA	NA	NA	NA	NA	NA	NA	NA	NA	NA	NA	NA	NA	NA	RAC2	0.0183968	3	-0.0921069	0.0390692	Ivw(FixedEffects)	RAC2_18950_13	SeqId.18950-13	SomaScan v4	NA	NA	NA	NA
CHGA	P10645	1929	TRANS	Depression_iPSYCH_2023	BOTH	-,-	0.0374405	0.0374405	0.118911	metap	deCODE	0.96229	255.007	random	0.118911	-0.0510148	0.0327152	-0.115135	0.0131058	FALSE	FALSE	0.05	2.62153156777102,0.623013677543054	0.809557	5	11_6265096_T_C,3_169698781_A_C,5_96439105_G_T,8_142671576_T_C,8_20149601_T_C	0.00864154	1.04e-05	TRUE	7.19e-61	0.0105326	0.0068597	0.222248	2.67027	2.64619	0.3127	2.64589	6.64e-05	4	4	3	4	4	0.614427	0.618663	0.957623	0.618715	1	random	0.0516846	-0.0460254	0.0236543	-0.092387	0.000336188	FALSE	FALSE	0.05	6.08737926947012,0.637444614436845	0.872309	9	10_63174788_C_T,13_27983752_C_T,16_20353266_A_G,3_169679808_G_A,4_186239966_G_T,5_177409531_A_G,5_96439105_G_T,8_142678761_T_C,8_20149601_T_C	0.0199797	1.78e-05	TRUE	1.17e-135	0.00107648	0.00430279	0.809631	6.18188	6.14196	6.11929	6.1416	0.000126791	8	8	7	8	8	0.626866	0.631333	0.525891	0.631375	1	0.0481298	9	-0.0463958	0.023477	Ivw(FixedEffects)	CHGA	0.114639	5	-0.0512186	0.0324644	Ivw(FixedEffects)	CHGA_8476_11	SeqId.8476-11	SomaScan v4	CHGA:P10645:Cardiometabolic_II	OID30403	Cardiometabolic_II	Olink Explore
ARID1A	O14497	11110	TRANS	PGC3_SCZ_NoUKB	deCODE_Specific	+,NA	NA	0.0374451	0.0374451	deCODE	deCODE	0.279036	255.039	fixed	0.0374451	0.119587	0.0574693	0.00694883	0.232225	FALSE	FALSE	0.05	1.21800766103721,0.543892408315609	0.780387	3	1_196677046_T_G,13_73363150_T_G,3_165743688_A_G	0.0094803	3.54e-05	TRUE	5.95e-55	-0.00236942	0.0104792	0.858437	1.24093	1.2224	1.18058	1.22232	7.75e-05	2	2	1	2	2	0.537694	0.5427	0.277238	0.542721	0.999961	NA	NA	NA	NA	NA	NA	NA	NA	NA	NA	NA	NA	NA	NA	NA	NA	NA	NA	NA	NA	NA	NA	NA	NA	NA	NA	NA	NA	NA	NA	NA	NA	NA	NA	NA	NA	NA	NA	NA	NA	ARID1A	0.0347828	3	0.120272	0.0569771	Ivw(FixedEffects)	ARID1A_9898_161	SeqId.9898-161	SomaScan v4	NA	NA	NA	NA
ODAM	A1E959	26043	TRANS	PGC3_SCZ_NoUKB	UKBB-PPP_Specific	NA,+	NA	0.0374594	0.0374594	UKBB_PPP	UKBB_PPP	0.278837	255.136	NA	NA	NA	NA	NA	NA	NA	NA	NA	NA	NA	NA	NA	NA	NA	NA	NA	NA	NA	NA	NA	NA	NA	NA	NA	NA	NA	NA	NA	NA	NA	NA	NA	NA	NA	fixed	0.0374594	0.23056	0.110808	0.0133809	0.44774	FALSE	FALSE	0.05	0.759316464931649,0.684095170783683	0.616164	3	19_6274265_C_T,4_111864198_G_T,4_71270557_T_G	0.00383873	3.82e-05	TRUE	6.04e-20	-0.0106484	0.0222391	0.715714	0.785572	NA	0.556309	0.7559	0.000157035	2	NA	1	2	2	0.675173	NA	0.455751	0.685265	0.999921	0.0323768	3	0.232551	0.108683	Ivw(FixedEffects)	NA	NA	NA	NA	NA	NA	NA	NA	NA	ODAM:A1E959:Neurology	OID20793	Neurology	Olink Explore
UBE2I	P63279	12485	TRANS	BIP_PGC3_noukb	deCODE_Specific	-,NA	NA	0.0374605	0.0374605	deCODE	deCODE	0.25982	255.143	fixed	0.0374605	-0.379422	0.182352	-0.736826	-0.0220182	FALSE	FALSE	0.05	NA	1	1	3_56815721_T_C	0.00132992	1.36e-05	TRUE	4.09e-09	NA	NA	NA	NA	NA	NA	NA	NA	NA	NA	NA	NA	NA	NA	NA	NA	NA	NA	NA	NA	NA	NA	NA	NA	NA	NA	NA	NA	NA	NA	NA	NA	NA	NA	NA	NA	NA	NA	NA	NA	NA	NA	NA	NA	NA	NA	NA	NA	NA	NA	NA	NA	NA	NA	NA	NA	NA	NA	UBE2I	0.0289908	1	-0.379422	0.173759	Wald ratio	UBE2I_2877_3	SeqId.2877-3	SomaScan v4	NA	NA	NA	NA
GRB2	P62993	4566	TRANS	Cognition_Meta	deCODE_Specific	-,NA	NA	0.0374611	0.0374611	deCODE	deCODE	0.307407	255.148	fixed	0.0374611	-0.0993069	0.0477276	-0.192851	-0.00576256	FALSE	FALSE	0.05	0.311294238275306,0.576887072891392	0.557937	2	22_39946989_A_G,3_56815721_T_C	0.00430258	2.56e-05	TRUE	1e-25	NA	NA	NA	0.321814	0.310001	NA	0.30981	7.23e-06	1	1	NA	1	1	0.57052	0.577679	NA	0.577797	0.997854	NA	NA	NA	NA	NA	NA	NA	NA	NA	NA	NA	NA	NA	NA	NA	NA	NA	NA	NA	NA	NA	NA	NA	NA	NA	NA	NA	NA	NA	NA	NA	NA	NA	NA	NA	NA	NA	NA	NA	NA	GRB2	0.0344886	2	-0.0991238	0.0468823	Ivw(FixedEffects)	GRB2_5464_52	SeqId.5464-52	SomaScan v4	NA	NA	NA	NA
PCDH8	O95206	8660	TRANS	BIP_PGC3_noukb	deCODE_Specific	-,NA	NA	0.0374857	0.0374857	deCODE	deCODE	0.25973	255.315	fixed	0.0374857	-0.381451	0.183352	-0.740813	-0.0220885	FALSE	FALSE	0.05	NA	1	1	3_56815721_T_C	0.00132588	1.36e-05	TRUE	4.34e-09	NA	NA	NA	NA	NA	NA	NA	NA	NA	NA	NA	NA	NA	NA	NA	NA	NA	NA	NA	NA	NA	NA	NA	NA	NA	NA	NA	NA	NA	NA	NA	NA	NA	NA	NA	NA	NA	NA	NA	NA	NA	NA	NA	NA	NA	NA	NA	NA	NA	NA	NA	NA	NA	NA	NA	NA	NA	NA	PCDH8	0.0289908	1	-0.381451	0.174688	Wald ratio	PCDH8_6280_11	SeqId.6280-11	SomaScan v4	NA	NA	NA	NA
APCS	P02743	584	TRANS	BIP_PGC3_noukb	UKBB-PPP_Specific	NA,+	NA	0.0374931	0.0374931	UKBB_PPP	UKBB_PPP	0.259518	255.366	NA	NA	NA	NA	NA	NA	NA	NA	NA	NA	NA	NA	NA	NA	NA	NA	NA	NA	NA	NA	NA	NA	NA	NA	NA	NA	NA	NA	NA	NA	NA	NA	NA	NA	NA	random	0.0374931	0.183936	0.0884158	0.0106444	0.357228	FALSE	FALSE	0.05	8.38417083893531,0.136295654342498	1.29493	6	1_207108804_C_A,1_91076960_T_C,2_113109711_T_C,2_27508073_T_C,3_40358206_G_A,7_73463714_T_G	0.0123499	4.77e-05	TRUE	4.03e-75	-0.0124192	0.0169867	0.505231	8.73841	8.59134	7.70833	8.5889	0.00383598	5	5	4	5	5	0.119964	0.126517	0.102866	0.126628	1	0.00515784	6	0.187338	0.066978	Ivw(FixedEffects)	NA	NA	NA	NA	NA	NA	NA	NA	NA	APCS:P02743:Inflammation_II	OID30778	Inflammation_II	Olink Explore
LY6G6D	O95868	13935	TRANS	Cognition_Meta	deCODE_Specific	+,NA	NA	0.0374952	0.0374952	deCODE	deCODE	0.307316	255.38	fixed	0.0374952	0.069653	0.0334817	0.00403008	0.135276	FALSE	FALSE	0.05	6.37901191069687,0.0115477703408921	2.52567	2	1_196695521_C_T,3_166042918_T_G	0.00410537	5.48e-05	TRUE	5.07e-23	NA	NA	NA	6.74725	6.52377	NA	6.513	6.39e-05	1	1	NA	1	1	0.00938922	0.0106442	NA	0.0107089	0.993621	NA	NA	NA	NA	NA	NA	NA	NA	NA	NA	NA	NA	NA	NA	NA	NA	NA	NA	NA	NA	NA	NA	NA	NA	NA	NA	NA	NA	NA	NA	NA	NA	NA	NA	NA	NA	NA	NA	NA	NA	LY6G6D	0.0276762	2	0.0709636	0.0322292	Ivw(FixedEffects)	LY6G6D_6469_62	SeqId.6469-62	SomaScan v4	NA	NA	NA	NA
RNF24	Q9Y225	13779	TRANS	PGC3_SCZ_NoUKB	deCODE_Specific	+,NA	NA	0.0375067	0.0375067	deCODE	deCODE	0.278884	255.458	random	0.0375067	0.0739062	0.0355283	0.00427199	0.14354	FALSE	FALSE	0.05	7.76377375850746,0.255925750287332	1.13752	7	1_196695521_C_T,1_65670308_T_C,2_216622986_G_A,20_37489853_C_T,20_38357231_G_T,20_40484266_C_A,3_165760452_G_T	0.0385431	8.86e-05	TRUE	6.55e-226	0.00885132	0.00788854	0.312816	8.15662	8.11606	6.51592	8.11583	0.00140609	6	6	5	6	6	0.226852	0.229723	0.259201	0.229739	1	NA	NA	NA	NA	NA	NA	NA	NA	NA	NA	NA	NA	NA	NA	NA	NA	NA	NA	NA	NA	NA	NA	NA	NA	NA	NA	NA	NA	NA	NA	NA	NA	NA	NA	NA	NA	NA	NA	NA	NA	RNF24	0.0150482	7	0.0754856	0.0310485	Ivw(FixedEffects)	RNF24_9583_17	SeqId.9583-17	SomaScan v4	NA	NA	NA	NA
NDUFB4	O95168	7699	TRANS	Cognition_Meta	deCODE_Specific	+,NA	NA	0.037509	0.037509	deCODE	deCODE	0.30706	255.474	random	0.037509	0.0272135	0.0130823	0.00157271	0.0528543	FALSE	FALSE	0.05	8.83594248970356,0.115789519059082	1.32936	6	1_195058235_T_A,1_196070067_T_C,1_196141224_C_T,1_196677046_T_G,1_196813906_A_C,1_198210497_T_C	0.0336765	8.1e-05	TRUE	5.61e-204	-0.00933203	0.00393801	0.0768433	9.36451	9.31921	3.74888	9.3191	0.000297323	5	5	4	5	5	0.0953788	0.0969895	0.441056	0.0969933	1	NA	NA	NA	NA	NA	NA	NA	NA	NA	NA	NA	NA	NA	NA	NA	NA	NA	NA	NA	NA	NA	NA	NA	NA	NA	NA	NA	NA	NA	NA	NA	NA	NA	NA	NA	NA	NA	NA	NA	NA	NDUFB4	0.00593416	6	0.0269336	0.00978905	Ivw(FixedEffects)	NDUFB4_10677_9	SeqId.10677-9	SomaScan v4	NA	NA	NA	NA
TP53I11	O14683	16842	TRANS	Depression_iPSYCH_2023	deCODE_Specific	-,NA	NA	0.0375167	0.0375167	deCODE	deCODE	0.960625	255.526	random	0.0375167	-0.0730705	0.0351284	-0.141921	-0.00422006	FALSE	FALSE	0.05	7.56093775039487,0.182151081545396	1.22971	6	1_196702851_T_C,1_62652525_A_C,11_116733316_T_C,11_116760991_T_C,15_58391167_A_G,15_58435126_A_G	0.00875697	2.22e-05	TRUE	5.29e-60	0.00412265	0.00604172	0.532477	8.04261	7.85908	7.20402	7.85428	0.00047772	5	5	4	5	5	0.153903	0.164175	0.125491	0.164451	1	NA	NA	NA	NA	NA	NA	NA	NA	NA	NA	NA	NA	NA	NA	NA	NA	NA	NA	NA	NA	NA	NA	NA	NA	NA	NA	NA	NA	NA	NA	NA	NA	NA	NA	NA	NA	NA	NA	NA	NA	TP53I11	0.00811734	6	-0.0738447	0.0278959	Ivw(FixedEffects)	TP53I11_13022_20	SeqId.13022-20	SomaScan v4	NA	NA	NA	NA
ULK3	Q6PHR2	19703	CIS	Cognition_Meta	deCODE_Specific	-,NA	NA	0.0683788	0.0683788	deCODE	deCODE	0.5593	255.6	fixed	0.0683788	-0.0732037	0.0401666	-0.151929	0.00552136	FALSE	FALSE	0.05	NA	1	1	15_74839823_T_C	0.00262347	1.63e-05	TRUE	2.04e-16	NA	NA	NA	NA	NA	NA	NA	NA	NA	NA	NA	NA	NA	NA	NA	NA	NA	NA	NA	NA	NA	NA	NA	NA	NA	NA	NA	NA	NA	NA	NA	NA	NA	NA	NA	NA	NA	NA	NA	NA	NA	NA	NA	NA	NA	NA	NA	NA	NA	NA	NA	NA	NA	NA	NA	NA	NA	NA	ULK3	0.0634537	1	-0.0732037	0.0394417	Wald ratio	ULK3_12437_18	SeqId.12437-18	SomaScan v4	NA	NA	NA	NA
INSL3	P51460	6086	TRANS	Depression_iPSYCH_2023	BOTH	+,+	0.124887	0.037588	0.721005	UKBB_PPP	deCODE	0.958847	256.012	random	0.721005	0.0121381	0.0339893	-0.0544796	0.0787559	FALSE	FALSE	0.05	8.76882197358138,0.0325277908890459	1.70966	4	1_196695521_C_T,17_28367840_G_A,19_6716268_G_A,3_165761011_C_T	0.0204127	1.46e-05	TRUE	3.09e-145	0.00598809	0.0101581	0.615254	9.19657	NA	7.83521	9.19107	0.000210598	3	NA	2	3	3	0.0267884	NA	0.0198887	0.0268554	0.999999	fixed	0.037588	0.164696	0.0792066	0.00945372	0.319938	FALSE	FALSE	0.05	0.769629745735546,0.380331617814486	0.877285	2	2_233718962_T_G,6_130825285_C_T	0.0041561	8.17e-06	TRUE	1.62e-28	NA	NA	NA	0.787166	0.762788	NA	0.762677	3.15e-05	1	1	NA	1	1	0.374959	0.382458	NA	0.382492	0.995524	0.0324147	2	0.166301	0.0777378	Ivw(FixedEffects)	INSL3	0.502077	4	0.0132645	0.0197616	Ivw(FixedEffects)	INSL3_5723_4	SeqId.5723-4	SomaScan v4	INSL3:P51460:Neurology_II	OID31129	Neurology_II	Olink Explore
UBE2S	Q16763	17895	TRANS	BIP_PGC3_noukb	deCODE_Specific	-,NA	NA	0.0375959	0.0375959	deCODE	deCODE	0.259965	256.066	fixed	0.0375959	-0.268004	0.128895	-0.520634	-0.0153733	FALSE	FALSE	0.05	0.934712448694501,0.333641384652159	0.966805	2	11_65159740_A_C,3_56815721_T_C	0.00260169	1.65e-05	TRUE	3.61e-17	NA	NA	NA	1.00983	0.959735	NA	0.959246	0.000106861	1	1	NA	1	1	0.314944	0.327254	NA	0.327377	0.991752	NA	NA	NA	NA	NA	NA	NA	NA	NA	NA	NA	NA	NA	NA	NA	NA	NA	NA	NA	NA	NA	NA	NA	NA	NA	NA	NA	NA	NA	NA	NA	NA	NA	NA	NA	NA	NA	NA	NA	NA	UBE2S	0.0285365	2	-0.274042	0.125143	Ivw(FixedEffects)	UBE2S_17729_20	SeqId.17729-20	SomaScan v4	NA	NA	NA	NA
NANS	Q9NR45	19237	CIS	BIP_PGC3_noukb	deCODE_Specific	-,NA	NA	0.0685758	0.0685758	deCODE	deCODE	0.517851	256.336	fixed	0.0685758	-0.199985	0.109809	-0.415208	0.0152371	FALSE	FALSE	0.05	NA	1	1	9_98055746_T_A	0.00341504	9.7e-06	TRUE	3.11e-23	NA	NA	NA	NA	NA	NA	NA	NA	NA	NA	NA	NA	NA	NA	NA	NA	NA	NA	NA	NA	NA	NA	NA	NA	NA	NA	NA	NA	NA	NA	NA	NA	NA	NA	NA	NA	NA	NA	NA	NA	NA	NA	NA	NA	NA	NA	NA	NA	NA	NA	NA	NA	NA	NA	NA	NA	NA	NA	NANS	0.0647889	1	-0.199985	0.108293	Wald ratio	NANS_17802_4	SeqId.17802-4	SomaScan v4	NA	NA	NA	NA
PPP2R5A	Q15172	9309	TRANS	PGC3_SCZ_NoUKB	BOTH	-,-	0.125387	0.0376425	0.723647	deCODE	UKBB_PPP	0.279589	256.383	fixed	0.0376425	-0.26005	0.125101	-0.505243	-0.0148573	FALSE	FALSE	0.05	1.63215940749114,0.2014046321495	1.27756	2	11_198986_T_C,3_56815721_T_C	0.00193433	4.32e-05	TRUE	1.86e-10	NA	NA	NA	1.75368	1.63209	NA	1.63012	0.000115982	1	1	NA	1	1	0.185415	0.201414	NA	0.201686	0.991407	random	0.723647	-0.0477821	0.135135	-0.312642	0.217077	FALSE	FALSE	0.05	11.927442345683,0.0178990580558206	1.72681	5	10_59733591_A_G,17_29518756_C_T,3_56815721_T_C,5_132451445_A_G,8_105569300_A_T	0.0059262	8.98e-05	TRUE	2.26e-29	-0.0249314	0.027969	0.438389	13.1968	13.1673	10.4334	13.1653	0.00207419	4	4	3	4	4	0.0103534	0.0104868	0.0152199	0.0104955	0.999999	0.493287	5	-0.0519717	0.0758612	Ivw(FixedEffects)	PPP2R5A	0.0223066	2	-0.272348	0.119184	Ivw(FixedEffects)	PPP2R5A_13622_16	SeqId.13622-16	SomaScan v4	PPP2R5A:Q15172:Oncology_II	OID31502	Oncology_II	Olink Explore
LDHA	P00338	6535	CIS	PGC3_SCZ_NoUKB	deCODE_Specific	+,NA	NA	0.0686099	0.0686099	deCODE	deCODE	0.49415	256.464	fixed	0.0686099	0.366953	0.201514	-0.0280072	0.761914	FALSE	FALSE	0.05	NA	1	1	11_18390175_A_G	0.00280901	3.51e-05	TRUE	3.15e-14	NA	NA	NA	NA	NA	NA	NA	NA	NA	NA	NA	NA	NA	NA	NA	NA	NA	NA	NA	NA	NA	NA	NA	NA	NA	NA	NA	NA	NA	NA	NA	NA	NA	NA	NA	NA	NA	NA	NA	NA	NA	NA	NA	NA	NA	NA	NA	NA	NA	NA	NA	NA	NA	NA	NA	NA	NA	NA	LDHA	0.064012	1	0.366953	0.198129	Wald ratio	LDHA_15414_316	SeqId.15414-316	SomaScan v4	NA	NA	NA	NA
CMPK1	P30085	18170	CIS	Cognition_Meta	deCODE_Specific	-,NA	NA	0.0686462	0.0686462	deCODE	deCODE	0.560261	256.6	fixed	0.0686462	-0.0809251	0.0444462	-0.168038	0.00618794	FALSE	FALSE	0.05	NA	1	1	1_47368537_G_T	0.00308574	1.69e-05	TRUE	4.06e-19	NA	NA	NA	NA	NA	NA	NA	NA	NA	NA	NA	NA	NA	NA	NA	NA	NA	NA	NA	NA	NA	NA	NA	NA	NA	NA	NA	NA	NA	NA	NA	NA	NA	NA	NA	NA	NA	NA	NA	NA	NA	NA	NA	NA	NA	NA	NA	NA	NA	NA	NA	NA	NA	NA	NA	NA	NA	NA	CMPK1	0.064458	1	-0.0809251	0.043767	Wald ratio	CMPK1_18243_9	SeqId.18243-9	SomaScan v4	NA	NA	NA	NA
PPIA	P62937	9253	TRANS	BIP_PGC3_noukb	deCODE_Specific	-,NA	NA	0.0376775	0.0376775	deCODE	deCODE	0.260265	256.621	fixed	0.0376775	-0.382132	0.183864	-0.742498	-0.0217662	FALSE	FALSE	0.05	NA	1	1	3_56815721_T_C	0.00129758	1.36e-05	TRUE	6.61e-09	NA	NA	NA	NA	NA	NA	NA	NA	NA	NA	NA	NA	NA	NA	NA	NA	NA	NA	NA	NA	NA	NA	NA	NA	NA	NA	NA	NA	NA	NA	NA	NA	NA	NA	NA	NA	NA	NA	NA	NA	NA	NA	NA	NA	NA	NA	NA	NA	NA	NA	NA	NA	NA	NA	NA	NA	NA	NA	PPIA	0.0289908	1	-0.382132	0.175	Wald ratio	PPIA_3844_2	SeqId.3844-2	SomaScan v4	NA	NA	NA	NA
IL31RA	Q8NI17	18969	TRANS	BIP_PGC3_noukb	BOTH	+,+	0.0701903	0.0376839	0.349465	deCODE	UKBB_PPP	0.260046	256.665	fixed	0.0376839	0.209694	0.100898	0.0119375	0.40745	FALSE	FALSE	0.05	0.00757197102252689,0.930657941159012	0.0870171	2	1_196695521_C_T,14_94380925_T_A	0.00414916	1.27e-05	TRUE	8.85e-28	NA	NA	NA	0.0077681	0.00754647	NA	0.00754647	2.39e-06	1	1	NA	1	1	0.929768	0.930775	NA	0.930775	0.998766	random	0.349465	0.0934307	0.0998589	-0.102289	0.289151	FALSE	FALSE	0.05	9.31894318700252,0.0969991132919044	1.36521	6	1_219075606_C_T,11_126395606_A_C,5_54710360_C_T,5_54798198_A_G,6_143271249_A_G,6_151716421_C_T	0.0100577	3.48e-05	TRUE	1.48e-60	-0.00499114	0.0136327	0.732821	10.3415	10.2895	10.0062	10.2881	0.0015754	5	5	4	5	5	0.0661166	0.0674347	0.040323	0.0674708	1	0.165432	6	0.0999137	0.0720341	Ivw(FixedEffects)	IL31RA	0.0348656	2	0.209719	0.099397	Ivw(FixedEffects)	IL31RA_8273_84	SeqId.8273-84	SomaScan v4	IL31RA:Q8NI17:Inflammation_II	OID30475	Inflammation_II	Olink Explore
PFDN5	Q99471	8869	TRANS	PGC3_SCZ_NoUKB	deCODE_Specific	+,NA	NA	0.0376936	0.0376936	deCODE	deCODE	0.279664	256.731	random	0.0376936	0.124786	0.0600462	0.00709788	0.242475	FALSE	FALSE	0.05	3.5299670895949,0.316896237649108	1.08474	4	1_196677046_T_G,17_11840633_A_T,19_32581179_A_G,3_165743688_A_G	0.0110848	6.91e-05	TRUE	2.58e-60	0.00664961	0.0213144	0.784578	3.81128	3.79649	3.63441	3.79649	0.00614474	3	3	2	3	3	0.282577	0.284294	0.162479	0.284294	0.999872	NA	NA	NA	NA	NA	NA	NA	NA	NA	NA	NA	NA	NA	NA	NA	NA	NA	NA	NA	NA	NA	NA	NA	NA	NA	NA	NA	NA	NA	NA	NA	NA	NA	NA	NA	NA	NA	NA	NA	NA	PFDN5	0.0236083	4	0.124093	0.0548249	Ivw(FixedEffects)	PFDN5_4271_75	SeqId.4271-75	SomaScan v4	NA	NA	NA	NA
TRIM3	O75382	10064	TRANS	BIP_PGC3_noukb	deCODE_Specific	-,NA	NA	0.0377024	0.0377024	deCODE	deCODE	0.25991	256.791	fixed	0.0377024	-0.215552	0.103727	-0.418853	-0.0122514	FALSE	FALSE	0.05	0.808063780866584,0.66762283014811	0.635635	3	10_54216723_A_C,10_63303060_C_T,11_65130754_C_T	0.00374932	1.55e-05	TRUE	8.29e-25	-0.040694	0.0557261	0.598458	0.85102	0.822507	0.317755	0.822355	0.00010152	2	2	1	2	2	0.653436	0.662819	0.57296	0.662869	0.999949	NA	NA	NA	NA	NA	NA	NA	NA	NA	NA	NA	NA	NA	NA	NA	NA	NA	NA	NA	NA	NA	NA	NA	NA	NA	NA	NA	NA	NA	NA	NA	NA	NA	NA	NA	NA	NA	NA	NA	NA	TRIM3	0.0316711	3	-0.218438	0.101668	Ivw(FixedEffects)	TRIM3_12573_80	SeqId.12573-80	SomaScan v4	NA	NA	NA	NA
ASIP	P42127	745	TRANS	Depression_iPSYCH_2023	deCODE_Specific	-,NA	NA	0.03771	0.03771	deCODE	deCODE	0.958369	256.843	random	0.03771	-0.0300665	0.014469	-0.0584252	-0.00170776	FALSE	FALSE	0.05	9.38810116435607,0.31062091975993	1.08329	9	1_196677131_A_G,20_22080613_C_A,20_23043613_T_G,20_24503862_C_T,20_25217346_T_C,20_35259351_G_A,20_40241437_G_A,20_42791455_T_C,3_24421818_T_C	0.0368452	2.38e-05	TRUE	1.12e-263	-0.002807	0.00351518	0.450797	9.74535	9.72159	8.93172	9.72156	0.00224193	8	8	7	8	8	0.283356	0.285113	0.257596	0.285115	1	NA	NA	NA	NA	NA	NA	NA	NA	NA	NA	NA	NA	NA	NA	NA	NA	NA	NA	NA	NA	NA	NA	NA	NA	NA	NA	NA	NA	NA	NA	NA	NA	NA	NA	NA	NA	NA	NA	NA	NA	ASIP	0.0224007	9	-0.0303893	0.0133082	Ivw(FixedEffects)	ASIP_5676_54	SeqId.5676-54	SomaScan v4	NA	NA	NA	NA
OGN	P20774	8126	CIS	BIP_PGC3_noukb	BOTH	+,+	0.169117	0.0687466	0.583482	UKBB_PPP	deCODE	0.518094	256.975	random	0.583482	0.0196653	0.0358657	-0.0506301	0.0899608	FALSE	FALSE	0.05	3.17855734226019,0.364905960768269	1.02933	4	9_91893171_A_G,9_92798252_A_G,9_93102972_T_C,9_93203414_C_T	0.0333058	1.01e-05	TRUE	2.89e-230	0.0247137	0.0204901	0.351088	3.23924	NA	1.78449	3.23835	0.000596862	3	NA	2	3	3	0.35619	NA	0.409735	0.356316	0.999996	random	0.0687466	0.0578949	0.0318089	-0.00444951	0.120239	FALSE	FALSE	0.05	6.55846559341609,0.682981915375366	0.85365	10	9_91483737_C_T,9_91815704_C_T,9_91961794_C_T,9_92114581_C_A,9_92130698_G_A,9_92331211_C_T,9_92340506_T_C,9_92686786_G_A,9_92837516_C_A,9_93123573_C_T	0.0594503	3.37e-05	TRUE	0	-0.0259722	0.0322551	0.443967	6.86572	6.85705	6.21735	6.8573	0.0106008	9	9	8	9	9	0.651098	0.652	0.6229	0.651974	1	0.069824	10	0.0575513	0.0317428	Ivw(FixedEffects)	OGN	0.563268	4	0.0201108	0.0347941	Ivw(FixedEffects)	OGN_17224_12	SeqId.17224-12	SomaScan v4	OGN:P20774:Neurology	OID21123	Neurology	Olink Explore
TSNAX	Q99598	12380	TRANS	Cognition_Meta	UKBB-PPP_Specific	NA,-	NA	0.0377381	0.0377381	UKBB_PPP	UKBB_PPP	0.308564	257.034	NA	NA	NA	NA	NA	NA	NA	NA	NA	NA	NA	NA	NA	NA	NA	NA	NA	NA	NA	NA	NA	NA	NA	NA	NA	NA	NA	NA	NA	NA	NA	NA	NA	NA	NA	fixed	0.0377381	-0.155069	0.0746354	-0.301352	-0.00878639	FALSE	FALSE	0.05	NA	1	1	8_105579574_A_G	0.00101319	2.33e-05	TRUE	5.18e-06	NA	NA	NA	NA	NA	NA	NA	NA	NA	NA	NA	NA	NA	NA	NA	NA	NA	NA	0.0259475	1	-0.155069	0.0696315	Wald ratio	NA	NA	NA	NA	NA	NA	NA	NA	NA	TSNAX:Q99598:Cardiometabolic_II	OID30185	Cardiometabolic_II	Olink Explore
TNFAIP8	O95379	17260	CIS	PGC3_SCZ_NoUKB	BOTH	+,+	0.068784	0.068784	0.114931	metap	UKBB_PPP	0.494451	257.115	fixed	0.111766	0.0946842	0.0595384	-0.0220089	0.211377	FALSE	FALSE	0.05	NA	1	1	5_119312555_G_A	0.011665	1.73e-05	TRUE	1.93e-69	NA	NA	NA	NA	NA	NA	NA	NA	NA	NA	NA	NA	NA	NA	NA	NA	NA	NA	fixed	0.114931	0.17034	0.108056	-0.041445	0.382125	FALSE	FALSE	0.05	NA	1	1	5_119312555_G_A	0.00320675	1.73e-05	TRUE	5.72e-18	NA	NA	NA	NA	NA	NA	NA	NA	NA	NA	NA	NA	NA	NA	NA	NA	NA	NA	0.110673	1	0.17034	0.106784	Wald ratio	TNFAIP8	0.110673	1	0.0946842	0.0593566	Wald ratio	TNFAIP8_12563_2	SeqId.12563-2	SomaScan v4	TNFAIP8:O95379:Inflammation	OID20433	Inflammation	Olink Explore
FUT2	Q10981	4013	TRANS	PGC3_SCZ_NoUKB	deCODE_Specific	+,NA	NA	0.0377509	0.0377509	deCODE	deCODE	0.279784	257.121	fixed	0.0377509	0.145418	0.0699952	0.00823041	0.282606	FALSE	FALSE	0.05	0.478369716688439,0.489161697399019	0.691643	2	1_196695521_C_T,3_165762312_G_A	0.00630301	3.05e-05	TRUE	2.09e-36	NA	NA	NA	0.487047	0.477287	NA	0.477256	4.19e-05	1	1	NA	1	1	0.485248	0.489654	NA	0.489668	0.994838	NA	NA	NA	NA	NA	NA	NA	NA	NA	NA	NA	NA	NA	NA	NA	NA	NA	NA	NA	NA	NA	NA	NA	NA	NA	NA	NA	NA	NA	NA	NA	NA	NA	NA	NA	NA	NA	NA	NA	NA	FUT2	0.0351147	2	0.14595	0.069268	Ivw(FixedEffects)	FUT2_9121_28	SeqId.9121-28	SomaScan v4	NA	NA	NA	NA
SBSN	Q6UWP8	24950	TRANS	Cognition_Meta	BOTH	+,+	0.0378047	0.0378047	0.095422	metap	UKBB_PPP	0.308738	257.488	fixed	0.0651577	0.0480647	0.026063	-0.00301782	0.0991472	FALSE	FALSE	0.05	10.4104426973346,0.00125304701675328	3.22652	2	1_196695521_C_T,3_165762312_G_A	0.00670837	6.95e-05	TRUE	9.85e-38	NA	NA	NA	11.365	11.1976	NA	11.1887	0.000149146	1	1	NA	1	1	0.00074843	0.000819046	NA	0.000822985	0.990256	random	0.095422	0.0337302	0.0202284	-0.00591679	0.0733772	FALSE	FALSE	0.05	14.2089000624105,0.287567754950132	1.08815	13	1_152057072_G_A,1_152313385_G_A,11_85102432_G_A,12_21204797_C_T,12_4097375_C_A,12_57036537_C_T,16_20348509_C_T,17_69138665_T_C,19_37432945_C_A,2_27508073_T_C,4_51914022_T_G,5_178353115_C_T,7_73599571_C_T	0.0174931	9.47e-05	TRUE	1.83e-97	0.0045932	0.00330873	0.192546	15.4245	15.3303	13.1251	15.3548	0.00114118	12	12	11	12	12	0.21904	0.223869	0.285231	0.222604	1	0.0598864	13	0.034445	0.0183059	Ivw(FixedEffects)	SBSN	0.065916	2	0.0465019	0.0252866	Ivw(FixedEffects)	SBSN_5724_58	SeqId.5724-58	SomaScan v4	SBSN:Q6UWP8:Cardiometabolic_II	OID30398	Cardiometabolic_II	Olink Explore
PTPRN2	Q92932	9677	TRANS	Cognition_Meta	UKBB-PPP_Specific	NA,-	NA	0.0378145	0.0378145	UKBB_PPP	UKBB_PPP	0.308448	257.554	NA	NA	NA	NA	NA	NA	NA	NA	NA	NA	NA	NA	NA	NA	NA	NA	NA	NA	NA	NA	NA	NA	NA	NA	NA	NA	NA	NA	NA	NA	NA	NA	NA	NA	NA	random	0.0378145	-0.0638172	0.0307277	-0.124042	-0.00359196	FALSE	FALSE	0.05	3.00373614956755,0.391049494119793	1.00062	4	16_20355808_A_G,7_158587744_G_T,7_159008857_G_A,8_23858358_T_C	0.00749496	5.35e-05	TRUE	9.84e-40	0.00152478	0.00628875	0.831019	3.07177	NA	2.98406	3.00491	6.59e-05	3	NA	2	3	3	0.380692	NA	0.224916	0.390869	1	0.0323679	4	-0.0648072	0.030286	Ivw(FixedEffects)	NA	NA	NA	NA	NA	NA	NA	NA	NA	PTPRN2:Q92932:Neurology	OID20912	Neurology	Olink Explore
SPINK8	P0C7L1	33160	TRANS	Depression_iPSYCH_2023	BOTH	+,+	0.0378174	0.0378174	0.0833842	metap	deCODE	0.957526	257.575	fixed	0.0833842	0.150509	0.0869299	-0.0198709	0.320888	FALSE	FALSE	0.05	NA	1	1	8_105569300_A_T	0.00100517	4.87e-06	TRUE	6.33e-08	NA	NA	NA	NA	NA	NA	NA	NA	NA	NA	NA	NA	NA	NA	NA	NA	NA	NA	fixed	0.0745943	0.0488895	0.0274206	-0.0048538	0.102633	FALSE	FALSE	0.05	7.48741766301564,0.0236661663373483	1.93487	3	3_46891776_G_T,3_49696771_C_T,3_51099271_A_G	0.0121378	1.69e-05	TRUE	2.81e-79	-0.0333405	0.0126457	0.23079	7.75657	7.68797	0.80533	7.68671	0.000612747	2	2	1	2	2	0.0206862	0.0214081	0.369504	0.0214216	0.999694	0.0584643	3	0.0511615	0.0270381	Ivw(FixedEffects)	SPINK8	0.0704034	1	0.150509	0.0831858	Wald ratio	SPINK8_7962_11	SeqId.7962-11	SomaScan v4	SPINK8:P0C7L1:Cardiometabolic_II	OID30153	Cardiometabolic_II	Olink Explore
RANBP1	P43487	9847	TRANS	BIP_PGC3_noukb	BOTH	-,-	0.0559501	0.0378246	0.263795	deCODE	UKBB_PPP	0.260489	257.624	fixed	0.0378246	-0.386271	0.185998	-0.75082	-0.0217219	FALSE	FALSE	0.05	NA	1	1	3_56815721_T_C	0.00127693	1.36e-05	TRUE	8.98e-09	NA	NA	NA	NA	NA	NA	NA	NA	NA	NA	NA	NA	NA	NA	NA	NA	NA	NA	fixed	0.263795	-0.129395	0.115793	-0.356346	0.0975554	FALSE	FALSE	0.05	3.42161967375522,0.180719380121483	1.30798	3	12_111395984_G_A,12_54332691_A_G,3_56815721_T_C	0.0038857	1.44e-05	TRUE	5.83e-24	0.0690267	0.037983	0.320249	3.56331	3.52347	0.260706	3.52236	0.000348933	2	2	1	2	2	0.168359	0.171747	0.609636	0.171842	0.999826	0.228608	3	-0.136834	0.113654	Ivw(FixedEffects)	RANBP1	0.0289908	1	-0.386271	0.176895	Wald ratio	RANBP1_18191_23	SeqId.18191-23	SomaScan v4	RANBP1:P43487:Cardiometabolic_II	OID30258	Cardiometabolic_II	Olink Explore
PEA15	Q15121	8822	TRANS	BIP_PGC3_noukb	deCODE_Specific	-,NA	NA	0.0378604	0.0378604	deCODE	deCODE	0.260472	257.867	fixed	0.0378604	-0.385575	0.185697	-0.749535	-0.0216149	FALSE	FALSE	0.05	NA	1	1	3_56815721_T_C	0.00127177	1.36e-05	TRUE	9.7e-09	NA	NA	NA	NA	NA	NA	NA	NA	NA	NA	NA	NA	NA	NA	NA	NA	NA	NA	NA	NA	NA	NA	NA	NA	NA	NA	NA	NA	NA	NA	NA	NA	NA	NA	NA	NA	NA	NA	NA	NA	NA	NA	NA	NA	NA	NA	NA	NA	NA	NA	NA	NA	NA	NA	NA	NA	NA	NA	PEA15	0.0289908	1	-0.385575	0.176577	Wald ratio	PEA15_18833_76	SeqId.18833-76	SomaScan v4	NA	NA	NA	NA
SCO2	O43819	10604	CIS	BIP_PGC3_noukb	deCODE_Specific	-,NA	NA	0.0689962	0.0689962	deCODE	deCODE	0.518929	257.908	fixed	0.0689962	-0.196023	0.107797	-0.407302	0.0152554	FALSE	FALSE	0.05	NA	1	1	22_50525476_C_T	0.00375931	9.63e-06	TRUE	1.55e-25	NA	NA	NA	NA	NA	NA	NA	NA	NA	NA	NA	NA	NA	NA	NA	NA	NA	NA	NA	NA	NA	NA	NA	NA	NA	NA	NA	NA	NA	NA	NA	NA	NA	NA	NA	NA	NA	NA	NA	NA	NA	NA	NA	NA	NA	NA	NA	NA	NA	NA	NA	NA	NA	NA	NA	NA	NA	NA	SCO2	0.0655535	1	-0.196023	0.10645	Wald ratio	SCO2_16851_50	SeqId.16851-50	SomaScan v4	NA	NA	NA	NA
ANXA11	P50995	535	TRANS	BIP_PGC3_noukb	BOTH	-,-	0.0727776	0.037868	0.363629	deCODE	UKBB_PPP	0.260261	257.919	fixed	0.037868	-0.3905	0.188077	-0.759123	-0.0218765	FALSE	FALSE	0.05	NA	1	1	3_56815721_T_C	0.00127092	1.36e-05	TRUE	9.82e-09	NA	NA	NA	NA	NA	NA	NA	NA	NA	NA	NA	NA	NA	NA	NA	NA	NA	NA	random	0.363629	-0.0882782	0.0971721	-0.278732	0.102176	FALSE	FALSE	0.05	4.2709532102474,0.370576486061031	1.03331	5	10_63561387_C_A,3_56815721_T_C,5_132461117_A_C,7_106733200_C_T,8_105569300_A_T	0.00552703	1.65e-05	TRUE	5.18e-35	-0.0673019	0.0625321	0.360649	4.70567	4.67834	3.39484	4.67764	0.000454485	4	4	3	4	4	0.318852	0.321921	0.334659	0.322	1	0.294218	5	-0.0972904	0.0927536	Ivw(FixedEffects)	ANXA11	0.0289908	1	-0.3905	0.178832	Wald ratio	ANXA11_17513_11	SeqId.17513-11	SomaScan v4	ANXA11:P50995:Inflammation	OID20583	Inflammation	Olink Explore
DNAJB2	P25686	5228	TRANS	BIP_PGC3_noukb	BOTH	-,-	0.0499286	0.0378889	0.229352	deCODE	UKBB_PPP	0.260142	258.061	fixed	0.0378889	-0.38767	0.186734	-0.753662	-0.0216781	FALSE	FALSE	0.05	NA	1	1	3_56815721_T_C	0.00126843	1.36e-05	TRUE	1.02e-08	NA	NA	NA	NA	NA	NA	NA	NA	NA	NA	NA	NA	NA	NA	NA	NA	NA	NA	fixed	0.229352	-0.181197	0.150742	-0.476646	0.114253	FALSE	FALSE	0.05	2.80895823787668,0.0937392305507746	1.67599	2	19_6093385_A_T,6_139523292_G_A	0.00228807	1.33e-05	TRUE	1.32e-14	NA	NA	NA	2.95835	NA	NA	2.88922	0.000404266	1	NA	NA	1	1	0.0854351	NA	NA	0.0891739	0.983959	0.184825	2	-0.194095	0.146372	Ivw(FixedEffects)	DNAJB2	0.0289908	1	-0.38767	0.177536	Wald ratio	DNAJB2_11438_6	SeqId.11438-6	SomaScan v4	DNAJB2:P25686:Inflammation_II	OID30661	Inflammation_II	Olink Explore
CASP7	P55210	1508	TRANS	PGC3_SCZ_NoUKB	UKBB-PPP_Specific	NA,-	NA	0.0378941	0.0378941	UKBB_PPP	UKBB_PPP	0.28054	258.096	NA	NA	NA	NA	NA	NA	NA	NA	NA	NA	NA	NA	NA	NA	NA	NA	NA	NA	NA	NA	NA	NA	NA	NA	NA	NA	NA	NA	NA	NA	NA	NA	NA	NA	NA	random	0.0378941	-0.111952	0.0539268	-0.217647	-0.00625739	FALSE	FALSE	0.05	10.9851903027179,0.358672981539043	1.0481	11	1_158800522_T_C,10_63188924_T_C,11_180258_T_C,12_54332691_A_G,17_29518756_C_T,19_55014977_T_G,2_85677031_G_A,3_123114156_C_T,3_56815721_T_C,5_132485305_G_A,8_105569300_A_T	0.0137322	0.000112746	TRUE	1.28e-70	0.0228349	0.010545	0.0585436	11.4581	11.3302	6.76886	11.3271	0.00164582	10	10	9	10	10	0.322957	0.332374	0.661171	0.332607	1	0.0234934	11	-0.114533	0.0505595	Ivw(FixedEffects)	NA	NA	NA	NA	NA	NA	NA	NA	NA	CASP7:P55210:Neurology_II	OID31135	Neurology_II	Olink Explore
CEACAM6	P40199	1818	CIS	PGC3_SCZ_NoUKB	UKBB-PPP_Specific	NA,-	NA	0.0690744	0.0690744	UKBB_PPP	UKBB_PPP	0.495586	258.2	NA	NA	NA	NA	NA	NA	NA	NA	NA	NA	NA	NA	NA	NA	NA	NA	NA	NA	NA	NA	NA	NA	NA	NA	NA	NA	NA	NA	NA	NA	NA	NA	NA	NA	NA	fixed	0.0690744	-0.135567	0.074572	-0.281726	0.0105916	FALSE	FALSE	0.05	NA	1	1	19_41759235_A_G	0.00648097	2.08e-05	TRUE	3.55e-37	NA	NA	NA	NA	NA	NA	NA	NA	NA	NA	NA	NA	NA	NA	NA	NA	NA	NA	0.066995	1	-0.135567	0.0740112	Wald ratio	NA	NA	NA	NA	NA	NA	NA	NA	NA	CEACAM6:P40199:Cardiometabolic_II	OID30362	Cardiometabolic_II	Olink Explore
FDX1	P10109	3638	CIS	PGC3_SCZ_NoUKB	UKBB-PPP_Specific	NA,-	NA	0.0691446	0.0691446	UKBB_PPP	UKBB_PPP	0.495139	258.463	NA	NA	NA	NA	NA	NA	NA	NA	NA	NA	NA	NA	NA	NA	NA	NA	NA	NA	NA	NA	NA	NA	NA	NA	NA	NA	NA	NA	NA	NA	NA	NA	NA	NA	NA	fixed	0.0691446	-0.292184	0.160764	-0.607275	0.0229073	FALSE	FALSE	0.05	NA	1	1	11_110390646_G_A	0.00131562	2.24e-05	TRUE	1.86e-07	NA	NA	NA	NA	NA	NA	NA	NA	NA	NA	NA	NA	NA	NA	NA	NA	NA	NA	0.0586099	1	-0.292184	0.154504	Wald ratio	NA	NA	NA	NA	NA	NA	NA	NA	NA	FDX1:P10109:Cardiometabolic_II	OID30078	Cardiometabolic_II	Olink Explore
LRRTM1	Q86UE6	19408	TRANS	BIP_PGC3_noukb	deCODE_Specific	+,NA	NA	0.0379515	0.0379515	deCODE	deCODE	0.26031	258.488	random	0.0379515	0.0550152	0.0265085	0.00305946	0.106971	FALSE	FALSE	0.05	7.5084413905931,0.377924120530256	1.03568	8	1_193571917_G_T,1_196181819_T_C,1_196677046_T_G,1_197021412_T_C,1_197988391_T_C,1_198667467_T_C,17_28367840_G_A,3_165743688_A_G	0.0361137	3.65e-05	TRUE	2.29e-244	0.00219698	0.00751843	0.779965	8.0829	8.0653	7.96948	8.06907	0.00105367	7	7	6	7	7	0.325341	0.326871	0.240348	0.326543	1	NA	NA	NA	NA	NA	NA	NA	NA	NA	NA	NA	NA	NA	NA	NA	NA	NA	NA	NA	NA	NA	NA	NA	NA	NA	NA	NA	NA	NA	NA	NA	NA	NA	NA	NA	NA	NA	NA	NA	NA	LRRTM1	0.0288922	8	0.055778	0.0255282	Ivw(FixedEffects)	LRRTM1_19360_22	SeqId.19360-22	SomaScan v4	NA	NA	NA	NA
UFM1	P61960	20597	TRANS	BIP_PGC3_noukb	deCODE_Specific	-,NA	NA	0.0379541	0.0379541	deCODE	deCODE	0.260066	258.505	fixed	0.0379541	-0.38419	0.185121	-0.74702	-0.0213604	FALSE	FALSE	0.05	NA	1	1	3_56815721_T_C	0.0012591	1.36e-05	TRUE	1.17e-08	NA	NA	NA	NA	NA	NA	NA	NA	NA	NA	NA	NA	NA	NA	NA	NA	NA	NA	NA	NA	NA	NA	NA	NA	NA	NA	NA	NA	NA	NA	NA	NA	NA	NA	NA	NA	NA	NA	NA	NA	NA	NA	NA	NA	NA	NA	NA	NA	NA	NA	NA	NA	NA	NA	NA	NA	NA	NA	UFM1	0.0289908	1	-0.38419	0.175943	Wald ratio	UFM1_3836_51	SeqId.3836-51	SomaScan v4	NA	NA	NA	NA
ANGPT1	Q15389	484	CIS	PGC3_SCZ_NoUKB	BOTH	+,+	0.0691569	0.0691569	0.121042	metap	deCODE	0.49428	258.509	fixed	0.121042	0.188814	0.121783	-0.0498759	0.427504	FALSE	FALSE	0.05	NA	1	1	8_107072760_G_A	0.00180516	1.55e-05	TRUE	5.14e-11	NA	NA	NA	NA	NA	NA	NA	NA	NA	NA	NA	NA	NA	NA	NA	NA	NA	NA	fixed	0.106831	0.238914	0.148155	-0.0514636	0.529292	FALSE	FALSE	0.05	NA	1	1	8_107073998_T_G	0.00155851	1.7e-05	TRUE	3.81e-09	NA	NA	NA	NA	NA	NA	NA	NA	NA	NA	NA	NA	NA	NA	NA	NA	NA	NA	0.0980774	1	0.238914	0.144425	Wald ratio	ANGPT1	0.114005	1	0.188814	0.119469	Wald ratio	ANGPT1_2811_27	SeqId.2811-27	SomaScan v4	ANGPT1:Q15389:Inflammation	OID20740	Inflammation	Olink Explore
MXRA7	P84157	7541	CIS	BIP_PGC3_noukb	deCODE_Specific	-,NA	NA	0.0691877	0.0691877	deCODE	deCODE	0.519325	258.624	fixed	0.0691877	-0.0628852	0.0346057	-0.130711	0.00494072	FALSE	FALSE	0.05	0.123400943097206,0.725374769272879	0.351285	2	17_76032919_T_C,17_76678775_C_T	0.0265924	9.77e-06	TRUE	1.93e-183	NA	NA	NA	0.124583	0.124318	NA	0.124318	0.000149422	1	1	NA	1	1	0.724116	0.724398	NA	0.724398	0.990247	NA	NA	NA	NA	NA	NA	NA	NA	NA	NA	NA	NA	NA	NA	NA	NA	NA	NA	NA	NA	NA	NA	NA	NA	NA	NA	NA	NA	NA	NA	NA	NA	NA	NA	NA	NA	NA	NA	NA	NA	MXRA7	0.0687281	2	-0.0628992	0.0345561	Ivw(FixedEffects)	MXRA7_8005_1	SeqId.8005-1	SomaScan v4	NA	NA	NA	NA
PER3	P56645	8847	TRANS	Cognition_Meta	UKBB-PPP_Specific	NA,-	NA	0.0379796	0.0379796	UKBB_PPP	UKBB_PPP	0.309424	258.679	NA	NA	NA	NA	NA	NA	NA	NA	NA	NA	NA	NA	NA	NA	NA	NA	NA	NA	NA	NA	NA	NA	NA	NA	NA	NA	NA	NA	NA	NA	NA	NA	NA	NA	NA	random	0.0379796	-0.0518598	0.0249917	-0.100843	-0.00287683	FALSE	FALSE	0.05	14.4413339649495,0.0438660180353599	1.43633	8	1_8866270_C_T,12_95011497_C_T,16_88500925_C_T,18_58787925_G_A,3_141375367_G_A,3_56815721_T_C,4_139129321_C_T,8_105569300_A_T	0.0190334	0.00011846	TRUE	1.33e-103	0.00639102	0.00426864	0.184984	15.3495	15.1194	11.1746	15.1178	0.00020378	7	7	6	7	7	0.0317711	0.0344992	0.0831267	0.0345186	1	0.00191432	8	-0.0529871	0.0170749	Ivw(FixedEffects)	NA	NA	NA	NA	NA	NA	NA	NA	NA	PER3:P56645:Inflammation_II	OID30511	Inflammation_II	Olink Explore
AASDHPPT	Q9NRN7	14235	TRANS	BIP_PGC3_noukb	deCODE_Specific	-,NA	NA	0.0380033	0.0380033	deCODE	deCODE	0.260141	258.84	fixed	0.0380033	-0.227837	0.109811	-0.443062	-0.0126124	FALSE	FALSE	0.05	0.535163911705893,0.765227613171094	0.517283	3	11_198986_T_C,17_5848332_G_A,3_56815721_T_C	0.00409372	1.46e-05	TRUE	5.1e-27	0.0117061	0.0268606	0.738356	0.547494	0.530453	0.357565	0.530441	0.000127625	2	2	1	2	2	0.760525	0.767032	0.549862	0.767037	0.999936	NA	NA	NA	NA	NA	NA	NA	NA	NA	NA	NA	NA	NA	NA	NA	NA	NA	NA	NA	NA	NA	NA	NA	NA	NA	NA	NA	NA	NA	NA	NA	NA	NA	NA	NA	NA	NA	NA	NA	NA	AASDHPPT	0.0327459	3	-0.22971	0.107583	Ivw(FixedEffects)	AASDHPPT_17320_19	SeqId.17320-19	SomaScan v4	NA	NA	NA	NA
SAT1	P21673	10540	TRANS	PGC3_SCZ_NoUKB	deCODE_Specific	+,NA	NA	0.0380272	0.0380272	deCODE	deCODE	0.28122	259.003	fixed	0.0380272	0.227534	0.109678	0.0125688	0.442499	FALSE	FALSE	0.05	0.432564334785364,0.510733343482228	0.657696	2	1_196695521_C_T,3_165787389_A_G	0.00266171	3.11e-05	TRUE	4.55e-15	NA	NA	NA	0.452198	0.430538	NA	0.430381	2.99e-05	1	1	NA	1	1	0.501293	0.511725	NA	0.511802	0.99564	NA	NA	NA	NA	NA	NA	NA	NA	NA	NA	NA	NA	NA	NA	NA	NA	NA	NA	NA	NA	NA	NA	NA	NA	NA	NA	NA	NA	NA	NA	NA	NA	NA	NA	NA	NA	NA	NA	NA	NA	SAT1	0.0321407	2	0.229272	0.107004	Ivw(FixedEffects)	SAT1_9859_180	SeqId.9859-180	SomaScan v4	NA	NA	NA	NA
AK5	Q9Y6K8	365	TRANS	Cognition_Meta	deCODE_Specific	+,NA	NA	0.0380392	0.0380392	deCODE	deCODE	0.30954	259.085	fixed	0.0380392	0.0396406	0.0191091	0.00218739	0.0770938	FALSE	FALSE	0.05	9.36279718522079,0.00926604539774112	2.16365	3	1_196677131_A_G,12_3991507_A_G,3_165787389_A_G	0.0123164	6.67e-05	TRUE	7.65e-72	-0.0126907	0.00417133	0.20217	9.98247	9.883	0.726514	9.88063	0.000100876	2	2	1	2	2	0.00679726	0.00714386	0.394015	0.00715236	0.99995	NA	NA	NA	NA	NA	NA	NA	NA	NA	NA	NA	NA	NA	NA	NA	NA	NA	NA	NA	NA	NA	NA	NA	NA	NA	NA	NA	NA	NA	NA	NA	NA	NA	NA	NA	NA	NA	NA	NA	NA	AK5	0.0388338	3	0.0388488	0.0188044	Ivw(FixedEffects)	AK5_13613_23	SeqId.13613-23	SomaScan v4	NA	NA	NA	NA
PACS2	Q86VP3	23794	CIS	PGC3_SCZ_NoUKB	UKBB-PPP_Specific	NA,-	NA	0.0693324	0.0693324	UKBB_PPP	UKBB_PPP	0.494589	259.164	NA	NA	NA	NA	NA	NA	NA	NA	NA	NA	NA	NA	NA	NA	NA	NA	NA	NA	NA	NA	NA	NA	NA	NA	NA	NA	NA	NA	NA	NA	NA	NA	NA	NA	NA	fixed	0.0693324	-0.0921095	0.0507142	-0.191507	0.00728845	FALSE	FALSE	0.05	NA	1	1	14_105293503_T_C	0.014009	2.04e-05	TRUE	1.25e-79	NA	NA	NA	NA	NA	NA	NA	NA	NA	NA	NA	NA	NA	NA	NA	NA	NA	NA	0.0683421	1	-0.0921095	0.0505334	Wald ratio	NA	NA	NA	NA	NA	NA	NA	NA	NA	PACS2:Q86VP3:Cardiometabolic_II	OID30186	Cardiometabolic_II	Olink Explore
GKN2	Q86XP6	24588	CIS	PGC3_SCZ_NoUKB	deCODE_Specific	-,NA	NA	0.0693562	0.0693562	deCODE	deCODE	0.493816	259.254	random	0.0693562	-0.0438334	0.0241361	-0.0911394	0.00347251	FALSE	FALSE	0.05	17.6506125881908,0.00716730667015053	1.71516	7	2_68253636_T_A,2_68664374_G_A,2_68691180_A_C,2_68927451_T_G,2_68944477_T_C,2_69750453_C_T,2_69780656_C_T	0.0457593	0.0002184	TRUE	2.75e-246	-0.0549555	0.037358	0.201245	18.4525	18.1545	12.8786	18.1696	0.0109044	6	6	5	6	6	0.00519556	0.00585756	0.024543	0.00582212	1	NA	NA	NA	NA	NA	NA	NA	NA	NA	NA	NA	NA	NA	NA	NA	NA	NA	NA	NA	NA	NA	NA	NA	NA	NA	NA	NA	NA	NA	NA	NA	NA	NA	NA	NA	NA	NA	NA	NA	NA	GKN2	0.000301119	7	-0.0479249	0.0132597	Ivw(FixedEffects)	GKN2_6416_8	SeqId.6416-8	SomaScan v4	NA	NA	NA	NA
SIGLEC12	Q96PQ1	15482	CIS	Depression_iPSYCH_2023	deCODE_Specific	-,NA	NA	0.0693648	0.0693648	deCODE	deCODE	0.68054	259.286	random	0.0693648	-0.0165166	0.00909487	-0.0343422	0.001309	FALSE	FALSE	0.05	32.3671848845132,0.118145473076727	1.16131	25	19_50750825_G_A,19_50833083_C_T,19_50876854_T_A,19_50917840_T_C,19_50960533_G_A,19_50982807_A_G,19_51024108_G_A,19_51129795_T_C,19_51171527_C_T,19_51425408_A_G,19_51442871_G_A,19_51447126_T_C,19_51480104_C_T,19_51483831_T_C,19_51496017_T_C,19_51512741_A_G,19_51584096_T_C,19_51786462_G_A,19_51983554_A_C,19_51995238_T_C,19_52175108_C_T,19_52333356_A_G,19_52457343_C_T,19_52460115_T_C,19_52487784_C_T	0.134952	5.86e-05	TRUE	0	-0.000641386	0.00304041	0.834782	33.708	33.6645	33.6429	33.6683	0.00578904	24	24	23	24	24	0.0899935	0.0908099	0.0705005	0.0907388	1	NA	NA	NA	NA	NA	NA	NA	NA	NA	NA	NA	NA	NA	NA	NA	NA	NA	NA	NA	NA	NA	NA	NA	NA	NA	NA	NA	NA	NA	NA	NA	NA	NA	NA	NA	NA	NA	NA	NA	NA	SIGLEC12	0.0281814	25	-0.0170904	0.00778694	Ivw(FixedEffects)	SIGLEC12_10037_98	SeqId.10037-98	SomaScan v4	NA	NA	NA	NA
STX8	Q9UNK0	11443	CIS	Depression_iPSYCH_2023	BOTH	+,+	0.0966896	0.0694065	0.28246	deCODE	UKBB_PPP	0.679166	259.441	fixed	0.0694065	0.138908	0.0765012	-0.0110314	0.288848	FALSE	FALSE	0.05	NA	1	1	17_9436212_A_G	0.00137097	5.21e-06	TRUE	1.87e-10	NA	NA	NA	NA	NA	NA	NA	NA	NA	NA	NA	NA	NA	NA	NA	NA	NA	NA	fixed	0.28246	0.0801332	0.0745558	-0.0659935	0.22626	FALSE	FALSE	0.05	NA	1	1	17_9440454_G_A	0.00402178	2.74e-06	TRUE	9.13e-28	NA	NA	NA	NA	NA	NA	NA	NA	NA	NA	NA	NA	NA	NA	NA	NA	NA	NA	0.280402	1	0.0801332	0.0742376	Wald ratio	STX8	0.059997	1	0.138908	0.0738552	Wald ratio	STX8_10903_50	SeqId.10903-50	SomaScan v4	STX8:Q9UNK0:Inflammation	OID20531	Inflammation	Olink Explore
CHMP2A	O43633	30216	TRANS	BIP_PGC3_noukb	deCODE_Specific	-,NA	NA	0.038117	0.038117	deCODE	deCODE	0.260658	259.615	fixed	0.038117	-0.38908	0.187636	-0.756839	-0.0213211	FALSE	FALSE	0.05	NA	1	1	3_56815721_T_C	0.00123737	1.36e-05	TRUE	1.62e-08	NA	NA	NA	NA	NA	NA	NA	NA	NA	NA	NA	NA	NA	NA	NA	NA	NA	NA	NA	NA	NA	NA	NA	NA	NA	NA	NA	NA	NA	NA	NA	NA	NA	NA	NA	NA	NA	NA	NA	NA	NA	NA	NA	NA	NA	NA	NA	NA	NA	NA	NA	NA	NA	NA	NA	NA	NA	NA	CHMP2A	0.0289908	1	-0.38908	0.178182	Wald ratio	CHMP2A_17728_61	SeqId.17728-61	SomaScan v4	NA	NA	NA	NA
DEFB129	Q9H1M3	16218	TRANS	PGC3_SCZ_NoUKB	deCODE_Specific	+,NA	NA	0.038119	0.038119	deCODE	deCODE	0.281593	259.629	fixed	0.038119	0.236747	0.114173	0.0129711	0.460523	FALSE	FALSE	0.05	0.265747855705835,0.606198515976874	0.515507	2	1_196677131_A_G,2_3592552_C_T	0.00237278	3.03e-05	TRUE	1.85e-13	NA	NA	NA	0.28234	0.267962	NA	0.267886	2.33e-05	1	1	NA	1	1	0.595171	0.604702	NA	0.604753	0.996146	NA	NA	NA	NA	NA	NA	NA	NA	NA	NA	NA	NA	NA	NA	NA	NA	NA	NA	NA	NA	NA	NA	NA	NA	NA	NA	NA	NA	NA	NA	NA	NA	NA	NA	NA	NA	NA	NA	NA	NA	DEFB129	0.0322406	2	0.237982	0.111133	Ivw(FixedEffects)	DEFB129_8347_222	SeqId.8347-222	SomaScan v4	NA	NA	NA	NA
RALY	Q9UKM9	15921	CIS	BIP_PGC3_noukb	UKBB-PPP_Specific	NA,+	NA	0.06947	0.06947	UKBB_PPP	UKBB_PPP	0.520398	259.679	NA	NA	NA	NA	NA	NA	NA	NA	NA	NA	NA	NA	NA	NA	NA	NA	NA	NA	NA	NA	NA	NA	NA	NA	NA	NA	NA	NA	NA	NA	NA	NA	NA	NA	NA	fixed	0.06947	0.246685	0.135889	-0.0196512	0.513022	FALSE	FALSE	0.05	NA	1	1	20_33995065_T_C	0.00262529	9.66e-06	TRUE	2.7e-17	NA	NA	NA	NA	NA	NA	NA	NA	NA	NA	NA	NA	NA	NA	NA	NA	NA	NA	0.0643121	1	0.246685	0.133343	Wald ratio	NA	NA	NA	NA	NA	NA	NA	NA	NA	RALY:Q9UKM9:Oncology_II	OID31382	Oncology_II	Olink Explore
DCTPP1	Q9H773	28777	TRANS	PGC3_SCZ_NoUKB	BOTH	-,-	0.0806055	0.0381453	0.409605	UKBB_PPP	deCODE	0.281482	259.808	random	0.409605	-0.0582619	0.0706557	-0.196745	0.0802207	FALSE	FALSE	0.05	2.20891670827041,0.53019419392503	0.858082	4	1_161669769_G_A,10_17833858_T_G,12_103539265_C_T,14_94374994_T_C	0.00800807	1.83e-05	TRUE	6.1e-48	-0.00755538	0.0407225	0.869923	2.23602	NA	2.19819	2.22948	0.000284971	3	NA	2	3	3	0.524888	NA	0.333173	0.526165	0.999999	random	0.0381453	-0.10166	0.049033	-0.197762	-0.00555671	FALSE	FALSE	0.05	10.088706142714,0.522426083695623	0.957682	12	1_161572445_A_G,10_17833858_T_G,12_103606692_T_C,12_103753429_A_G,12_111446804_T_C,14_94380555_G_A,22_22333960_C_T,3_56815721_T_C,3_58417883_C_T,5_39424990_T_G,6_142922391_T_A,9_93132682_G_A	0.019124	0.000102048	TRUE	3.61e-102	-0.00504858	0.0132715	0.711599	10.7002	10.6069	10.5476	10.6127	0.00110281	11	11	10	11	11	0.468707	0.476757	0.393831	0.476261	1	0.0268702	12	-0.107155	0.048412	Ivw(FixedEffects)	DCTPP1	0.401039	4	-0.0591004	0.0703772	Ivw(FixedEffects)	DCTPP1_4314_12	SeqId.4314-12	SomaScan v4	DCTPP1:Q9H773:Cardiometabolic	OID20148	Cardiometabolic	Olink Explore
UBE2V1	Q13404	12494	TRANS	BIP_PGC3_noukb	deCODE_Specific	-,NA	NA	0.0381456	0.0381456	deCODE	deCODE	0.260592	259.81	fixed	0.0381456	-0.39193	0.189038	-0.762439	-0.0214223	FALSE	FALSE	0.05	NA	1	1	3_56815721_T_C	0.00123401	1.36e-05	TRUE	1.71e-08	NA	NA	NA	NA	NA	NA	NA	NA	NA	NA	NA	NA	NA	NA	NA	NA	NA	NA	NA	NA	NA	NA	NA	NA	NA	NA	NA	NA	NA	NA	NA	NA	NA	NA	NA	NA	NA	NA	NA	NA	NA	NA	NA	NA	NA	NA	NA	NA	NA	NA	NA	NA	NA	NA	NA	NA	NA	NA	UBE2V1	0.0289908	1	-0.39193	0.179487	Wald ratio	UBE2V1_11626_7	SeqId.11626-7	SomaScan v4	NA	NA	NA	NA
UNC5B	Q8IZJ1	12568	TRANS	BIP_PGC3_noukb	deCODE_Specific	-,NA	NA	0.0381674	0.0381674	deCODE	deCODE	0.260479	259.958	random	0.0381674	-0.102986	0.0496787	-0.200355	-0.00561807	FALSE	FALSE	0.05	7.71820736832798,0.25948356981668	1.13418	7	1_179504138_T_C,16_20381010_G_A,21_41485641_C_T,4_95481306_T_A,4_95636263_G_T,4_96257376_C_A,8_14439651_G_A	0.0204676	3.89e-05	TRUE	9.49e-135	0.000323578	0.0121061	0.97971	7.92961	7.8672	7.92848	7.8666	0.00177665	6	6	5	6	6	0.243305	0.247995	0.160221	0.24804	1	NA	NA	NA	NA	NA	NA	NA	NA	NA	NA	NA	NA	NA	NA	NA	NA	NA	NA	NA	NA	NA	NA	NA	NA	NA	NA	NA	NA	NA	NA	NA	NA	NA	NA	NA	NA	NA	NA	NA	NA	UNC5B	0.0158381	7	-0.104682	0.0433893	Ivw(FixedEffects)	UNC5B_7776_20	SeqId.7776-20	SomaScan v4	NA	NA	NA	NA
POLD4	Q9HCU8	14106	TRANS	BIP_PGC3_noukb	deCODE_Specific	-,NA	NA	0.0381679	0.0381679	deCODE	deCODE	0.260222	259.961	fixed	0.0381679	-0.493507	0.238058	-0.960093	-0.0269205	FALSE	FALSE	0.05	NA	1	1	13_110001555_A_G	0.000856287	1.41e-05	TRUE	4.76e-06	NA	NA	NA	NA	NA	NA	NA	NA	NA	NA	NA	NA	NA	NA	NA	NA	NA	NA	NA	NA	NA	NA	NA	NA	NA	NA	NA	NA	NA	NA	NA	NA	NA	NA	NA	NA	NA	NA	NA	NA	NA	NA	NA	NA	NA	NA	NA	NA	NA	NA	NA	NA	NA	NA	NA	NA	NA	NA	POLD4	0.0252288	1	-0.493507	0.220524	Wald ratio	POLD4_19159_9	SeqId.19159-9	SomaScan v4	NA	NA	NA	NA
STX8	Q9UNK0	11443	CIS	BIP_PGC3_noukb	BOTH	+,+	0.0695478	0.0695478	0.159394	metap	deCODE	0.519939	259.97	fixed	0.159394	0.233445	0.165903	-0.0917196	0.558609	FALSE	FALSE	0.05	NA	1	1	17_9436212_A_G	0.00137097	5.8e-06	TRUE	5.31e-10	NA	NA	NA	NA	NA	NA	NA	NA	NA	NA	NA	NA	NA	NA	NA	NA	NA	NA	fixed	0.081691	0.20123	0.115586	-0.025314	0.427774	FALSE	FALSE	0.05	NA	1	1	17_9440454_G_A	0.00402178	2.2e-05	TRUE	3.04e-22	NA	NA	NA	NA	NA	NA	NA	NA	NA	NA	NA	NA	NA	NA	NA	NA	NA	NA	0.0782818	1	0.20123	0.114287	Wald ratio	STX8	0.15079	1	0.233445	0.162482	Wald ratio	STX8_10903_50	SeqId.10903-50	SomaScan v4	STX8:Q9UNK0:Inflammation	OID20531	Inflammation	Olink Explore
SNRPA	P09012	11151	TRANS	BIP_PGC3_noukb	deCODE_Specific	-,NA	NA	0.0381889	0.0381889	deCODE	deCODE	0.260104	260.104	fixed	0.0381889	-0.287952	0.138918	-0.560226	-0.015678	FALSE	FALSE	0.05	0.623121227365097,0.429889777739915	0.78938	2	3_56815721_T_C,7_106732314_C_T	0.00224108	1.53e-05	TRUE	6.63e-15	NA	NA	NA	0.656623	0.619788	NA	0.619526	6.15e-05	1	1	NA	1	1	0.417755	0.431126	NA	0.431223	0.99374	NA	NA	NA	NA	NA	NA	NA	NA	NA	NA	NA	NA	NA	NA	NA	NA	NA	NA	NA	NA	NA	NA	NA	NA	NA	NA	NA	NA	NA	NA	NA	NA	NA	NA	NA	NA	NA	NA	NA	NA	SNRPA	0.0297865	2	-0.292295	0.134517	Ivw(FixedEffects)	SNRPA_12678_66	SeqId.12678-66	SomaScan v4	NA	NA	NA	NA
COL5A1	P20908	2209	TRANS	PGC3_SCZ_NoUKB	UKBB-PPP_Specific	NA,-	NA	0.0381948	0.0381948	UKBB_PPP	UKBB_PPP	0.281542	260.145	NA	NA	NA	NA	NA	NA	NA	NA	NA	NA	NA	NA	NA	NA	NA	NA	NA	NA	NA	NA	NA	NA	NA	NA	NA	NA	NA	NA	NA	NA	NA	NA	NA	NA	NA	random	0.0381948	-0.0744547	0.0359206	-0.144858	-0.00405163	FALSE	FALSE	0.05	13.6644134974182,0.623698543162787	0.924135	17	10_17833858_T_G,10_63361725_A_G,11_128737714_T_C,11_128771573_C_T,12_103606692_T_C,12_103753429_A_G,12_132517684_G_A,13_42378009_C_T,19_55027704_T_G,22_43928975_G_A,3_72347751_G_T,4_38359499_A_G,5_72394515_A_C,5_88884379_T_C,8_105578477_C_A,8_118995156_T_C,9_132986115_C_A	0.0324247	0.000117239	TRUE	5.41e-177	0.0125337	0.00823145	0.148645	14.0378	13.973	11.7193	13.977	0.0019076	16	16	15	16	16	0.595899	0.600728	0.700141	0.600425	1	0.0331049	17	-0.0758981	0.0356194	Ivw(FixedEffects)	NA	NA	NA	NA	NA	NA	NA	NA	NA	COL5A1:P20908:Inflammation_II	OID30587	Inflammation_II	Olink Explore
TRAF4	Q9BUZ4	12034	TRANS	PGC3_SCZ_NoUKB	deCODE_Specific	+,NA	NA	0.0382079	0.0382079	deCODE	deCODE	0.281334	260.234	fixed	0.0382079	0.171881	0.0829295	0.00934229	0.33442	FALSE	FALSE	0.05	0.451282999199289,0.501726307408275	0.671776	2	1_196695521_C_T,3_165760452_G_T	0.00453559	3.05e-05	TRUE	5.75e-26	NA	NA	NA	0.462505	0.449615	NA	0.449561	3.98e-05	1	1	NA	1	1	0.496456	0.502518	NA	0.502543	0.994964	NA	NA	NA	NA	NA	NA	NA	NA	NA	NA	NA	NA	NA	NA	NA	NA	NA	NA	NA	NA	NA	NA	NA	NA	NA	NA	NA	NA	NA	NA	NA	NA	NA	NA	NA	NA	NA	NA	NA	NA	TRAF4	0.0346137	2	0.172702	0.081739	Ivw(FixedEffects)	TRAF4_13041_47	SeqId.13041-47	SomaScan v4	NA	NA	NA	NA
F12	P00748	3530	CIS	Depression_iPSYCH_2023	UKBB-PPP_Specific	NA,+	NA	0.0696369	0.0696369	UKBB_PPP	UKBB_PPP	0.679642	260.303	NA	NA	NA	NA	NA	NA	NA	NA	NA	NA	NA	NA	NA	NA	NA	NA	NA	NA	NA	NA	NA	NA	NA	NA	NA	NA	NA	NA	NA	NA	NA	NA	NA	NA	NA	random	0.0696369	0.0245406	0.0135265	-0.00197079	0.051052	FALSE	FALSE	0.05	9.24847522367477,0.0995544004449262	1.36003	6	5_176837821_G_T,5_176889558_C_T,5_177089630_G_A,5_177406880_G_A,5_177437268_T_C,5_178179241_A_G	0.0850161	2.42e-05	TRUE	0	0.00375442	0.00923196	0.705065	9.53713	9.52094	9.15846	9.5209	0.0011459	5	5	4	5	5	0.0894644	0.0900045	0.0572584	0.0900057	1	0.0138684	6	0.0244167	0.00992285	Ivw(FixedEffects)	NA	NA	NA	NA	NA	NA	NA	NA	NA	F12:P00748:Inflammation_II	OID30739	Inflammation_II	Olink Explore
GP6	Q9HCN6	14388	CIS	PGC3_SCZ_NoUKB	UKBB-PPP_Specific	NA,-	NA	0.0698174	0.0698174	UKBB_PPP	UKBB_PPP	0.496155	260.977	NA	NA	NA	NA	NA	NA	NA	NA	NA	NA	NA	NA	NA	NA	NA	NA	NA	NA	NA	NA	NA	NA	NA	NA	NA	NA	NA	NA	NA	NA	NA	NA	NA	NA	NA	fixed	0.0698174	-0.0508267	0.0280332	-0.105771	0.00411724	FALSE	FALSE	0.05	2.26274514200877,0.322590174491304	1.06366	3	19_55009086_A_T,19_55013075_T_C,19_55059620_G_A	0.0349202	3.66e-05	TRUE	3.16e-202	0.0631529	0.0508891	0.431802	2.32156	2.31652	0.781502	2.31651	0.00162559	2	2	1	2	2	0.313242	0.314033	0.376682	0.314034	0.999188	0.0701924	3	-0.05066	0.0279786	Ivw(FixedEffects)	NA	NA	NA	NA	NA	NA	NA	NA	NA	GP6:Q9HCN6:Neurology	OID21091	Neurology	Olink Explore
EIF2AK2	P19525	9437	TRANS	BIP_PGC3_noukb	UKBB-PPP_Specific	NA,-	NA	0.0383591	0.0383591	UKBB_PPP	UKBB_PPP	0.261003	261.264	NA	NA	NA	NA	NA	NA	NA	NA	NA	NA	NA	NA	NA	NA	NA	NA	NA	NA	NA	NA	NA	NA	NA	NA	NA	NA	NA	NA	NA	NA	NA	NA	NA	NA	NA	random	0.0383591	-0.137195	0.0662459	-0.267035	-0.00735547	FALSE	FALSE	0.05	6.2784593297971,0.616071426819325	0.885894	9	10_1771637_G_A,10_63572099_A_G,11_266315_T_C,12_111395984_G_A,12_54318524_G_A,19_55022111_T_C,3_56815721_T_C,5_132341354_G_T,8_105569300_A_T	0.0116404	3.2e-05	TRUE	5.78e-72	0.0113391	0.0121783	0.382794	6.48558	6.4075	5.61864	6.4064	0.000738946	8	8	7	8	8	0.593007	0.601685	0.584915	0.601808	1	0.0306098	9	-0.141247	0.0653283	Ivw(FixedEffects)	NA	NA	NA	NA	NA	NA	NA	NA	NA	EIF2AK2:P19525:Oncology_II	OID31442	Oncology_II	Olink Explore
MEGF10	Q96KG7	29634	TRANS	Depression_iPSYCH_2023	BOTH	-,-	0.105462	0.0383839	0.569708	UKBB_PPP	deCODE	0.968269	261.433	fixed	0.569708	-0.0144883	0.025486	-0.0644399	0.0354633	FALSE	FALSE	0.05	6.89031465860278,0.0318997428835256	1.85611	3	1_196695521_C_T,1_197021412_T_C,3_165787389_A_G	0.0128833	1.18e-05	TRUE	3.09e-91	-0.00305989	0.0145889	0.868383	7.61617	7.6098	7.29525	7.6097	0.00014476	2	2	1	2	2	0.0221906	0.0222614	0.00691373	0.0222626	0.999928	random	0.0383839	-0.0317262	0.0153213	-0.0617554	-0.0016971	FALSE	FALSE	0.05	47.1958017028418,0.0313772457432805	1.23387	32	1_117549545_A_G,10_114967773_G_A,10_17974944_C_T,11_126413890_C_T,11_60173126_T_A,12_10717632_T_C,12_3283185_A_G,12_482922_T_C,12_48347072_A_G,14_35250502_G_T,14_49639327_A_G,17_68994417_C_T,17_69075438_G_A,17_69085137_A_G,17_69184654_A_T,17_7176997_C_T,2_203229858_G_A,20_53643079_T_C,22_19072890_A_T,3_12807323_T_C,3_186930328_A_G,3_98978008_G_T,4_176429805_A_C,5_128630015_G_A,5_148819436_C_T,6_117186819_A_C,6_35165297_A_G,8_51737508_A_G,8_65655413_T_C,8_86257307_C_A,8_9326086_A_G,9_33166236_T_C	0.0794052	9.06e-05	TRUE	0	-0.000456297	0.00193557	0.815235	52.5681	52.4289	52.4709	52.4441	0.0034166	31	31	30	31	31	0.00913097	0.00944359	0.0067733	0.00940895	1	0.00678232	32	-0.0332894	0.0122959	Ivw(FixedEffects)	MEGF10	0.530131	3	-0.0158775	0.0252904	Ivw(FixedEffects)	MEGF10_11168_3	SeqId.11168-3	SomaScan v4	MEGF10:Q96KG7:Inflammation	OID20746	Inflammation	Olink Explore
GPC6	Q9Y625	4454	CIS	Depression_iPSYCH_2023	deCODE_Specific	-,NA	NA	0.06994	0.06994	deCODE	deCODE	0.680822	261.436	fixed	0.06994	-0.174626	0.0963562	-0.363481	0.0142284	FALSE	FALSE	0.05	NA	1	1	13_93234964_A_G	0.00090327	5.44e-06	TRUE	3.72e-07	NA	NA	NA	NA	NA	NA	NA	NA	NA	NA	NA	NA	NA	NA	NA	NA	NA	NA	NA	NA	NA	NA	NA	NA	NA	NA	NA	NA	NA	NA	NA	NA	NA	NA	NA	NA	NA	NA	NA	NA	NA	NA	NA	NA	NA	NA	NA	NA	NA	NA	NA	NA	NA	NA	NA	NA	NA	NA	GPC6	0.0557102	1	-0.174626	0.0912698	Wald ratio	GPC6_5350_14	SeqId.5350-14	SomaScan v4	NA	NA	NA	NA
REPIN1	Q9BWE0	17922	TRANS	Cognition_Meta	deCODE_Specific	+,NA	NA	0.0383854	0.0383854	deCODE	deCODE	0.311985	261.443	fixed	0.0383854	0.0416291	0.0201037	0.00222651	0.0810317	FALSE	FALSE	0.05	9.46451886054919,0.00880655075656163	2.17538	3	1_196677046_T_G,2_216622986_G_A,3_165787389_A_G	0.0113525	6.69e-05	TRUE	8.47e-66	-0.0173988	0.00576517	0.203699	10.0409	NA	0.933131	9.92615	0.000127211	2	NA	1	2	2	0.00660147	NA	0.334051	0.00699139	0.999936	NA	NA	NA	NA	NA	NA	NA	NA	NA	NA	NA	NA	NA	NA	NA	NA	NA	NA	NA	NA	NA	NA	NA	NA	NA	NA	NA	NA	NA	NA	NA	NA	NA	NA	NA	NA	NA	NA	NA	NA	REPIN1	0.0380122	3	0.0409608	0.0197428	Ivw(FixedEffects)	REPIN1_13554_78	SeqId.13554-78	SomaScan v4	NA	NA	NA	NA
IGFLR1	Q9H665	23620	CIS	BIP_PGC3_noukb	deCODE_Specific	-,NA	NA	0.0700721	0.0700721	deCODE	deCODE	0.522813	261.929	random	0.0700721	-0.0502883	0.0277615	-0.1047	0.00412312	FALSE	FALSE	0.05	5.87289283127578,0.554667101266039	0.915961	8	19_34788183_A_G,19_35357816_C_T,19_35360012_C_T,19_35379759_T_A,19_35596805_A_C,19_35657886_G_A,19_35794920_A_G,19_36157629_G_A	0.0487705	2.9e-05	TRUE	0	-0.0043618	0.0111778	0.70985	6.09457	6.08076	5.9423	6.08092	0.00339318	7	7	6	7	7	0.528751	0.530352	0.429684	0.530334	1	NA	NA	NA	NA	NA	NA	NA	NA	NA	NA	NA	NA	NA	NA	NA	NA	NA	NA	NA	NA	NA	NA	NA	NA	NA	NA	NA	NA	NA	NA	NA	NA	NA	NA	NA	NA	NA	NA	NA	NA	IGFLR1	0.0645237	8	-0.0511683	0.0276803	Ivw(FixedEffects)	IGFLR1_7244_16	SeqId.7244-16	SomaScan v4	NA	NA	NA	NA
OAZ1	P54368	8095	TRANS	BIP_PGC3_noukb	deCODE_Specific	-,NA	NA	0.038477	0.038477	deCODE	deCODE	0.261544	262.067	random	0.038477	-0.147741	0.0713816	-0.287647	-0.00783576	FALSE	FALSE	0.05	6.45870007173293,0.264107107902366	1.13655	6	1_247874908_G_A,1_39009638_A_G,12_54318524_G_A,5_88884379_T_C,7_106727190_G_A,8_105569300_A_T	0.0100201	3.97e-05	TRUE	7.36e-64	0.00184556	0.0347836	0.96023	7.50162	7.36666	7.49635	7.36369	0.00109519	5	5	4	5	5	0.185926	0.194768	0.11187	0.194966	1	NA	NA	NA	NA	NA	NA	NA	NA	NA	NA	NA	NA	NA	NA	NA	NA	NA	NA	NA	NA	NA	NA	NA	NA	NA	NA	NA	NA	NA	NA	NA	NA	NA	NA	NA	NA	NA	NA	NA	NA	OAZ1	0.0108363	6	-0.157361	0.0617603	Ivw(FixedEffects)	OAZ1_9893_27	SeqId.9893-27	SomaScan v4	NA	NA	NA	NA
OPHN1	O60890	8148	TRANS	BIP_PGC3_noukb	BOTH	-,-	0.0384835	0.0384835	0.102326	metap	UKBB_PPP	0.261327	262.111	fixed	0.0620699	-0.218843	0.117292	-0.448732	0.0110452	FALSE	FALSE	0.05	1.79703352292628,0.407173146974967	0.947901	3	11_65159251_G_A,3_56815721_T_C,7_106698018_G_A	0.00298809	1.68e-05	TRUE	1.15e-19	-0.00422279	0.0857318	0.968668	1.9475	1.87623	1.94279	1.87494	0.000181654	2	2	1	2	2	0.377663	0.391365	0.163366	0.391618	0.999909	fixed	0.102326	-0.18447	0.112917	-0.405783	0.0368429	FALSE	FALSE	0.05	2.73958980469782,0.254159081638206	1.17038	3	3_56815721_T_C,5_132461117_A_C,7_106733272_C_T	0.0040337	1.63e-05	TRUE	1.2e-25	0.0443774	0.0339286	0.415551	2.81805	2.75809	1.03958	2.7568	0.000259857	2	2	1	2	2	0.244381	0.25182	0.30792	0.251981	0.99987	0.0873365	3	-0.189233	0.110687	Ivw(FixedEffects)	OPHN1	0.0466449	3	-0.227477	0.114338	Ivw(FixedEffects)	OPHN1_12591_27	SeqId.12591-27	SomaScan v4	OPHN1:O60890:Neurology_II	OID31087	Neurology_II	Olink Explore
CRYM	Q14894	2418	TRANS	PGC3_SCZ_NoUKB	UKBB-PPP_Specific	NA,-	NA	0.0385008	0.0385008	UKBB_PPP	UKBB_PPP	0.283185	262.229	NA	NA	NA	NA	NA	NA	NA	NA	NA	NA	NA	NA	NA	NA	NA	NA	NA	NA	NA	NA	NA	NA	NA	NA	NA	NA	NA	NA	NA	NA	NA	NA	NA	NA	NA	fixed	0.0385008	-0.121993	0.0589488	-0.237531	-0.006456	FALSE	FALSE	0.05	0.370654952729952,0.830832161401601	0.430497	3	14_65040257_A_G,16_22330161_T_C,8_105569300_A_T	0.0103749	3.03e-05	TRUE	2.45e-57	0.000961721	0.0106178	0.942494	0.378616	0.373388	0.370412	0.373381	3.76e-05	2	2	1	2	2	0.827531	0.829698	0.54278	0.8297	0.999981	0.0367226	3	-0.122291	0.0585449	Ivw(FixedEffects)	NA	NA	NA	NA	NA	NA	NA	NA	NA	CRYM:Q14894:Neurology_II	OID30815	Neurology_II	Olink Explore
PPID	Q08752	9257	TRANS	BIP_PGC3_noukb	deCODE_Specific	-,NA	NA	0.038501	0.038501	deCODE	deCODE	0.261186	262.23	random	0.038501	-0.191144	0.0923634	-0.372173	-0.0101153	FALSE	FALSE	0.05	1.8643217675447,0.601038805836581	0.788315	4	3_56815721_T_C,4_155653443_A_C,4_157125887_G_T,4_160178843_T_G	0.0049509	2.47e-05	TRUE	2.35e-31	-0.0156384	0.017607	0.468147	1.95558	NA	1.1667	1.89756	0.000513937	3	NA	2	3	3	0.581677	NA	0.558027	0.593938	0.999997	NA	NA	NA	NA	NA	NA	NA	NA	NA	NA	NA	NA	NA	NA	NA	NA	NA	NA	NA	NA	NA	NA	NA	NA	NA	NA	NA	NA	NA	NA	NA	NA	NA	NA	NA	NA	NA	NA	NA	NA	PPID	0.0311742	4	-0.195523	0.0907367	Ivw(FixedEffects)	PPID_5202_4	SeqId.5202-4	SomaScan v4	NA	NA	NA	NA
DBH	P09172	2689	CIS	BIP_PGC3_noukb	UKBB-PPP_Specific	NA,+	NA	0.0701539	0.0701539	UKBB_PPP	UKBB_PPP	0.522381	262.235	NA	NA	NA	NA	NA	NA	NA	NA	NA	NA	NA	NA	NA	NA	NA	NA	NA	NA	NA	NA	NA	NA	NA	NA	NA	NA	NA	NA	NA	NA	NA	NA	NA	NA	NA	random	0.0701539	0.0328238	0.0181255	-0.00270157	0.0683491	FALSE	FALSE	0.05	4.09379920598799,0.393460320725231	1.01166	5	9_133621702_A_G,9_133646394_G_A,9_133721832_C_T,9_133796702_G_A,9_133862096_G_A	0.073671	2.17e-05	TRUE	0	-0.0178227	0.0134705	0.277611	4.30975	4.30696	2.55919	4.30696	0.000834018	4	4	3	4	4	0.365706	0.366054	0.464689	0.366054	1	0.0684666	5	0.0326196	0.0179039	Ivw(FixedEffects)	NA	NA	NA	NA	NA	NA	NA	NA	NA	DBH:P09172:Inflammation_II	OID30703	Inflammation_II	Olink Explore
TMEM106A	Q96A25	28288	CIS	Depression_iPSYCH_2023	BOTH	-,-	0.070185	0.070185	0.117101	metap	deCODE	0.681433	262.352	fixed	0.117101	-0.122119	0.0779287	-0.274856	0.0306186	FALSE	FALSE	0.05	NA	1	1	17_43174491_A_G	0.00124836	3.76e-06	TRUE	9.15e-10	NA	NA	NA	NA	NA	NA	NA	NA	NA	NA	NA	NA	NA	NA	NA	NA	NA	NA	fixed	0.11245	-0.0692866	0.0436513	-0.154842	0.0162683	FALSE	FALSE	0.05	NA	1	1	17_43135128_T_C	0.00506136	3.83e-06	TRUE	1.81e-35	NA	NA	NA	NA	NA	NA	NA	NA	NA	NA	NA	NA	NA	NA	NA	NA	NA	NA	0.109804	1	-0.0692866	0.0433292	Wald ratio	TMEM106A	0.106848	1	-0.122119	0.0757315	Wald ratio	TMEM106A_10499_1	SeqId.10499-1	SomaScan v4	TMEM106A:Q96A25:Oncology_II	OID31411	Oncology_II	Olink Explore
MGAT2	Q10469	7045	CIS	Cognition_Meta	deCODE_Specific	+,NA	NA	0.0701871	0.0701871	deCODE	deCODE	0.571589	262.359	fixed	0.0701871	0.0428273	0.0236523	-0.0035304	0.0891849	FALSE	FALSE	0.05	NA	1	1	14_49621035_T_C	0.0074721	1.57e-05	TRUE	5.56e-47	NA	NA	NA	NA	NA	NA	NA	NA	NA	NA	NA	NA	NA	NA	NA	NA	NA	NA	NA	NA	NA	NA	NA	NA	NA	NA	NA	NA	NA	NA	NA	NA	NA	NA	NA	NA	NA	NA	NA	NA	NA	NA	NA	NA	NA	NA	NA	NA	NA	NA	NA	NA	NA	NA	NA	NA	NA	NA	MGAT2	0.0684552	1	0.0428273	0.0235056	Wald ratio	MGAT2_6909_40	SeqId.6909-40	SomaScan v4	NA	NA	NA	NA
PDGFD	Q9GZP0	30620	CIS	PGC3_SCZ_NoUKB	deCODE_Specific	-,NA	NA	0.0702089	0.0702089	deCODE	deCODE	0.49799	262.441	random	0.0702089	-0.0452708	0.0250037	-0.0942772	0.00373565	FALSE	FALSE	0.05	2.36022694268393,0.501081302497338	0.886985	4	11_103379360_A_G,11_103780291_A_G,11_104096337_A_G,11_104114013_A_G	0.036867	3.83e-05	TRUE	8.54e-218	0.00909371	0.0265625	0.764717	2.37494	NA	2.24347	2.37077	0.00138097	3	NA	2	3	3	0.498316	NA	0.325714	0.499099	0.999986	NA	NA	NA	NA	NA	NA	NA	NA	NA	NA	NA	NA	NA	NA	NA	NA	NA	NA	NA	NA	NA	NA	NA	NA	NA	NA	NA	NA	NA	NA	NA	NA	NA	NA	NA	NA	NA	NA	NA	NA	PDGFD	0.0693741	4	-0.045329	0.0249612	Ivw(FixedEffects)	PDGFD_17140_57	SeqId.17140-57	SomaScan v4	NA	NA	NA	NA
NOS2	P35228	7873	TRANS	BIP_PGC3_noukb	UKBB-PPP_Specific	NA,-	NA	0.0385352	0.0385352	UKBB_PPP	UKBB_PPP	0.261157	262.463	NA	NA	NA	NA	NA	NA	NA	NA	NA	NA	NA	NA	NA	NA	NA	NA	NA	NA	NA	NA	NA	NA	NA	NA	NA	NA	NA	NA	NA	NA	NA	NA	NA	NA	NA	fixed	0.0385352	-0.363809	0.175828	-0.708425	-0.019192	FALSE	FALSE	0.05	1.76970545244109,0.183418535816876	1.3303	2	17_4629644_C_T,22_50296801_A_G	0.00196125	4.44e-05	TRUE	1.33e-10	NA	NA	NA	1.9659	1.81773	NA	1.81329	0.00027929	1	1	NA	1	1	0.160884	0.177583	NA	0.178114	0.986666	0.0219037	2	-0.384221	0.167633	Ivw(FixedEffects)	NA	NA	NA	NA	NA	NA	NA	NA	NA	NOS2:P35228:Cardiometabolic_II	OID30087	Cardiometabolic_II	Olink Explore
FHIT	P49789	3701	CIS	Cognition_Meta	BOTH	-,-	0.0745899	0.0702381	0.202089	deCODE	UKBB_PPP	0.570761	262.55	fixed	0.0702381	-0.0791428	0.0437163	-0.164825	0.00653959	FALSE	FALSE	0.05	NA	1	1	3_59985232_C_T	0.00235714	1.59e-05	TRUE	7.58e-15	NA	NA	NA	NA	NA	NA	NA	NA	NA	NA	NA	NA	NA	NA	NA	NA	NA	NA	fixed	0.202089	-0.0464727	0.0364313	-0.117877	0.0249314	FALSE	FALSE	0.05	NA	1	1	3_59983610_G_A	0.00379476	7.87e-06	TRUE	3.08e-23	NA	NA	NA	NA	NA	NA	NA	NA	NA	NA	NA	NA	NA	NA	NA	NA	NA	NA	0.199143	1	-0.0464727	0.0361937	Wald ratio	FHIT	0.064747	1	-0.0791428	0.0428494	Wald ratio	FHIT_9826_135	SeqId.9826-135	SomaScan v4	FHIT:P49789:Neurology	OID20872	Neurology	Olink Explore
ZFAND1	Q8TCF1	25858	TRANS	BIP_PGC3_noukb	deCODE_Specific	-,NA	NA	0.0385645	0.0385645	deCODE	deCODE	0.261096	262.663	fixed	0.0385645	-0.3905	0.188756	-0.760456	-0.0205442	FALSE	FALSE	0.05	NA	1	1	3_56815721_T_C	0.00118159	1.36e-05	TRUE	3.7e-08	NA	NA	NA	NA	NA	NA	NA	NA	NA	NA	NA	NA	NA	NA	NA	NA	NA	NA	NA	NA	NA	NA	NA	NA	NA	NA	NA	NA	NA	NA	NA	NA	NA	NA	NA	NA	NA	NA	NA	NA	NA	NA	NA	NA	NA	NA	NA	NA	NA	NA	NA	NA	NA	NA	NA	NA	NA	NA	ZFAND1	0.0289908	1	-0.3905	0.178832	Wald ratio	ZFAND1_19173_5	SeqId.19173-5	SomaScan v4	NA	NA	NA	NA
MGAT4C	Q9UBM8	30871	CIS	PGC3_SCZ_NoUKB	deCODE_Specific	-,NA	NA	0.0702894	0.0702894	deCODE	deCODE	0.497617	262.742	fixed	0.0702894	-0.291061	0.160804	-0.606231	0.0241081	FALSE	FALSE	0.05	NA	1	1	12_85943330_T_C	0.00116258	2.72e-05	TRUE	1.45e-06	NA	NA	NA	NA	NA	NA	NA	NA	NA	NA	NA	NA	NA	NA	NA	NA	NA	NA	NA	NA	NA	NA	NA	NA	NA	NA	NA	NA	NA	NA	NA	NA	NA	NA	NA	NA	NA	NA	NA	NA	NA	NA	NA	NA	NA	NA	NA	NA	NA	NA	NA	NA	NA	NA	NA	NA	NA	NA	MGAT4C	0.0591956	1	-0.291061	0.154267	Wald ratio	MGAT4C_7208_60	SeqId.7208-60	SomaScan v4	NA	NA	NA	NA
PIN1	Q13526	8988	TRANS	BIP_PGC3_noukb	deCODE_Specific	-,NA	NA	0.0386068	0.0386068	deCODE	deCODE	0.261123	262.951	fixed	0.0386068	-0.399243	0.193024	-0.777563	-0.0209218	FALSE	FALSE	0.05	NA	1	1	3_56815721_T_C	0.00117659	1.36e-05	TRUE	3.98e-08	NA	NA	NA	NA	NA	NA	NA	NA	NA	NA	NA	NA	NA	NA	NA	NA	NA	NA	NA	NA	NA	NA	NA	NA	NA	NA	NA	NA	NA	NA	NA	NA	NA	NA	NA	NA	NA	NA	NA	NA	NA	NA	NA	NA	NA	NA	NA	NA	NA	NA	NA	NA	NA	NA	NA	NA	NA	NA	PIN1	0.0289908	1	-0.399243	0.182836	Wald ratio	PIN1_15474_7	SeqId.15474-7	SomaScan v4	NA	NA	NA	NA
ADD1	P35611	243	CIS	BIP_PGC3_noukb	UKBB-PPP_Specific	NA,+	NA	0.0703668	0.0703668	UKBB_PPP	UKBB_PPP	0.522924	263.031	NA	NA	NA	NA	NA	NA	NA	NA	NA	NA	NA	NA	NA	NA	NA	NA	NA	NA	NA	NA	NA	NA	NA	NA	NA	NA	NA	NA	NA	NA	NA	NA	NA	NA	NA	fixed	0.0703668	0.124582	0.0688472	-0.0103561	0.25952	FALSE	FALSE	0.05	NA	1	1	4_2915881_G_A	0.0107289	9.37e-06	TRUE	3.93e-69	NA	NA	NA	NA	NA	NA	NA	NA	NA	NA	NA	NA	NA	NA	NA	NA	NA	NA	0.0690831	1	0.124582	0.0685316	Wald ratio	NA	NA	NA	NA	NA	NA	NA	NA	NA	ADD1:P35611:Inflammation_II	OID30655	Inflammation_II	Olink Explore
PENK	P01210	8831	TRANS	Depression_iPSYCH_2023	BOTH	-,-	0.0525002	0.0386197	0.239135	UKBB_PPP	deCODE	0.970623	263.039	random	0.239135	-0.0182147	0.0154735	-0.0485423	0.0121129	FALSE	FALSE	0.05	25.4984514612087,0.379093498904701	1.03075	25	1_65604098_A_G,17_68687638_G_A,4_56915181_C_T,7_71718_A_G,8_48182708_G_A,8_50522972_G_A,8_52004422_T_C,8_52410011_G_A,8_52524394_T_C,8_53456764_A_G,8_54612681_T_C,8_55398723_A_G,8_57462796_G_A,8_57504402_T_C,8_57585871_G_A,8_57782642_A_G,8_58142744_C_T,8_58689602_C_T,8_58840795_C_T,8_59286586_C_T,8_59358052_A_G,8_59459411_T_C,8_59930032_A_G,8_61132023_T_C,8_63287867_G_A	0.0405608	4.48e-05	TRUE	3.1e-286	0.00393599	0.00435929	0.37594	26.8408	26.8054	25.922	26.8057	0.00759407	24	24	23	24	24	0.311928	0.313607	0.304562	0.313593	1	random	0.0386197	-0.0703105	0.0339957	-0.136941	-0.0036801	FALSE	FALSE	0.05	2.70667646627685,0.745097113676528	0.735755	6	12_96827181_G_A,16_20381010_G_A,2_176211718_G_A,4_56912479_G_A,4_76451926_C_T,6_136980161_C_T	0.0090485	1.11e-05	TRUE	2.84e-60	-0.00189721	0.00774456	0.818531	2.84795	2.80588	2.78794	2.80546	9.94e-05	5	5	4	5	5	0.723413	0.729882	0.593917	0.729947	1	0.0323467	6	-0.0719381	0.0336144	Ivw(FixedEffects)	PENK	0.19215	25	-0.0193532	0.0148386	Ivw(FixedEffects)	PENK_9076_25	SeqId.9076-25	SomaScan v4	PENK:P01210:Inflammation_II	OID30666	Inflammation_II	Olink Explore
HRG	P04196	5181	TRANS	PGC3_SCZ_NoUKB	BOTH	-,-	0.0751858	0.0386338	0.371036	UKBB_PPP	deCODE	0.283856	263.135	fixed	0.371036	-0.106965	0.119576	-0.34133	0.1274	FALSE	FALSE	0.05	NA	1	1	10_89307012_C_A	0.00231327	5.18e-06	TRUE	6.94e-15	NA	NA	NA	NA	NA	NA	NA	NA	NA	NA	NA	NA	NA	NA	NA	NA	NA	NA	random	0.0386338	-0.114755	0.0554892	-0.223512	-0.00599852	FALSE	FALSE	0.05	6.28086301701018,0.39247425426463	1.02314	7	1_93395068_G_A,10_89307681_T_C,14_94380925_T_A,16_51397319_A_C,2_27508073_T_C,4_148059023_C_T,4_3450618_G_A	0.0149983	7.14e-05	TRUE	1.35e-81	-0.0152172	0.0107618	0.216493	6.55052	6.49145	4.55109	6.49089	0.0013153	6	6	5	6	6	0.36442	0.370443	0.473077	0.3705	1	0.0279396	7	-0.117808	0.0535946	Ivw(FixedEffects)	HRG	0.368686	1	-0.106965	0.11899	Wald ratio	HRG_4996_66	SeqId.4996-66	SomaScan v4	HRG:P04196:Inflammation_II	OID30770	Inflammation_II	Olink Explore
ARHGDIB	P52566	679	TRANS	BIP_PGC3_noukb	deCODE_Specific	-,NA	NA	0.0386345	0.0386345	deCODE	deCODE	0.261051	263.14	fixed	0.0386345	-0.399989	0.193413	-0.779071	-0.0209068	FALSE	FALSE	0.05	NA	1	1	3_56815721_T_C	0.00117339	1.36e-05	TRUE	4.17e-08	NA	NA	NA	NA	NA	NA	NA	NA	NA	NA	NA	NA	NA	NA	NA	NA	NA	NA	NA	NA	NA	NA	NA	NA	NA	NA	NA	NA	NA	NA	NA	NA	NA	NA	NA	NA	NA	NA	NA	NA	NA	NA	NA	NA	NA	NA	NA	NA	NA	NA	NA	NA	NA	NA	NA	NA	NA	NA	ARHGDIB	0.0289908	1	-0.399989	0.183178	Wald ratio	ARHGDIB_9846_32	SeqId.9846-32	SomaScan v4	NA	NA	NA	NA
AGGF1	Q8N302	24684	TRANS	Cognition_Meta	deCODE_Specific	-,NA	NA	0.0386489	0.0386489	deCODE	deCODE	0.313752	263.238	fixed	0.0386489	-0.0410264	0.0198396	-0.0799113	-0.00214152	FALSE	FALSE	0.05	NA	1	1	10_7724618_G_A	0.00737645	2.08e-05	TRUE	1.21e-45	NA	NA	NA	NA	NA	NA	NA	NA	NA	NA	NA	NA	NA	NA	NA	NA	NA	NA	NA	NA	NA	NA	NA	NA	NA	NA	NA	NA	NA	NA	NA	NA	NA	NA	NA	NA	NA	NA	NA	NA	NA	NA	NA	NA	NA	NA	NA	NA	NA	NA	NA	NA	NA	NA	NA	NA	NA	NA	AGGF1	0.0370689	1	-0.0410264	0.0196769	Wald ratio	AGGF1_8051_10	SeqId.8051-10	SomaScan v4	NA	NA	NA	NA
GDF15	Q99988	30142	TRANS	PGC3_SCZ_NoUKB	UKBB-PPP_Specific	NA,-	NA	0.0386534	0.0386534	UKBB_PPP	UKBB_PPP	0.283694	263.268	NA	NA	NA	NA	NA	NA	NA	NA	NA	NA	NA	NA	NA	NA	NA	NA	NA	NA	NA	NA	NA	NA	NA	NA	NA	NA	NA	NA	NA	NA	NA	NA	NA	NA	NA	fixed	0.0386534	-0.542562	0.262379	-1.05682	-0.0283091	FALSE	FALSE	0.05	NA	1	1	7_128933913_G_A	0.000901412	3.09e-05	TRUE	4.06e-05	NA	NA	NA	NA	NA	NA	NA	NA	NA	NA	NA	NA	NA	NA	NA	NA	NA	NA	0.0258364	1	-0.542562	0.243447	Wald ratio	NA	NA	NA	NA	NA	NA	NA	NA	NA	GDF15:Q99988:Cardiometabolic	OID20251	Cardiometabolic	Olink Explore
MINAR1	Q9UPX6	29172	TRANS	PGC3_SCZ_NoUKB	deCODE_Specific	+,NA	NA	0.0386556	0.0386556	deCODE	deCODE	0.283405	263.283	fixed	0.0386556	0.231298	0.111855	0.0120658	0.45053	FALSE	FALSE	0.05	0.388701215380539,0.532982889220679	0.623459	2	1_196702851_T_C,2_3592552_C_T	0.00242816	3.09e-05	TRUE	9.54e-14	NA	NA	NA	0.415251	0.394883	NA	0.394741	3.39e-05	1	1	NA	1	1	0.519316	0.529744	NA	0.529818	0.995351	NA	NA	NA	NA	NA	NA	NA	NA	NA	NA	NA	NA	NA	NA	NA	NA	NA	NA	NA	NA	NA	NA	NA	NA	NA	NA	NA	NA	NA	NA	NA	NA	NA	NA	NA	NA	NA	NA	NA	NA	KIAA1024	0.0323118	2	0.233125	0.10891	Ivw(FixedEffects)	KIAA1024_9075_121	SeqId.9075-121	SomaScan v4	NA	NA	NA	NA
SIGLEC7	Q9Y286	10876	CIS	Depression_iPSYCH_2023	BOTH	-,-	0.0704484	0.0704484	0.126727	metap	deCODE	0.682218	263.336	fixed	0.126727	-0.0338123	0.022141	-0.0772078	0.00958321	FALSE	FALSE	0.05	4.05309869371827,0.131789497283682	1.42357	3	19_51080359_T_C,19_51163936_G_A,19_51417596_C_T	0.0176606	9.83e-06	TRUE	1.37e-126	-0.00768056	0.0388975	0.875892	4.12715	4.10259	3.97227	4.10238	0.000353122	2	2	1	2	2	0.126999	0.128568	0.0462553	0.128582	0.999823	fixed	0.104389	-0.0301794	0.0185841	-0.0666036	0.00624472	FALSE	FALSE	0.05	0.258858858779115,0.610905220072636	0.508782	2	19_51139527_G_T,19_51210300_A_T	0.0318179	4.36e-06	TRUE	1.42e-223	NA	NA	NA	0.260469	0.259797	NA	0.259797	1.16e-05	1	1	NA	1	1	0.609798	0.610259	NA	0.610259	0.997285	0.103684	2	-0.0301995	0.0185586	Ivw(FixedEffects)	SIGLEC7	0.117283	3	-0.0343989	0.0219622	Ivw(FixedEffects)	SIGLEC7_2742_68	SeqId.2742-68	SomaScan v4	SIGLEC7:Q9Y286:Cardiometabolic	OID20190	Cardiometabolic	Olink Explore
UBE2C	O00762	15937	TRANS	PGC3_SCZ_NoUKB	deCODE_Specific	+,NA	NA	0.0386738	0.0386738	deCODE	deCODE	0.283234	263.407	fixed	0.0386738	0.210188	0.101656	0.010946	0.40943	FALSE	FALSE	0.05	0.36747061256266,0.544386239462889	0.606194	2	1_196695521_C_T,3_165744047_A_G	0.00305003	3.04e-05	TRUE	2.44e-17	NA	NA	NA	0.380133	0.364165	NA	0.364079	2.81e-05	1	1	NA	1	1	0.537532	0.546202	NA	0.546249	0.995769	NA	NA	NA	NA	NA	NA	NA	NA	NA	NA	NA	NA	NA	NA	NA	NA	NA	NA	NA	NA	NA	NA	NA	NA	NA	NA	NA	NA	NA	NA	NA	NA	NA	NA	NA	NA	NA	NA	NA	NA	UBE2C	0.0336945	2	0.211359	0.0995236	Ivw(FixedEffects)	UBE2C_12556_7	SeqId.12556-7	SomaScan v4	NA	NA	NA	NA
SCO1	O75880	10603	TRANS	BIP_PGC3_noukb	deCODE_Specific	+,NA	NA	0.0386797	0.0386797	deCODE	deCODE	0.261098	263.448	random	0.0386797	0.184666	0.0893152	0.00961158	0.359721	FALSE	FALSE	0.05	2.37446015315111,0.498406563315938	0.889655	4	1_196695521_C_T,3_165760452_G_T,4_70405192_G_A,4_76146272_A_G	0.00555111	2.12e-05	TRUE	5.35e-36	0.0172207	0.0145786	0.358945	2.51359	NA	1.11828	2.45479	0.00311986	3	NA	2	3	3	0.472841	NA	0.571701	0.483518	0.999954	NA	NA	NA	NA	NA	NA	NA	NA	NA	NA	NA	NA	NA	NA	NA	NA	NA	NA	NA	NA	NA	NA	NA	NA	NA	NA	NA	NA	NA	NA	NA	NA	NA	NA	NA	NA	NA	NA	NA	NA	SCO1	0.031151	4	0.189372	0.08787	Ivw(FixedEffects)	SCO1_7853_19	SeqId.7853-19	SomaScan v4	NA	NA	NA	NA
KEL	P23276	6308	TRANS	PGC3_SCZ_NoUKB	BOTH	+,+	0.0596021	0.0387092	0.278419	deCODE	UKBB_PPP	0.283188	263.648	fixed	0.0387092	0.172659	0.0835207	0.00896188	0.336357	FALSE	FALSE	0.05	1.14678715466058,0.284222721960275	1.07088	2	1_196695521_C_T,2_3592552_C_T	0.0041558	3.61e-05	TRUE	2.17e-23	NA	NA	NA	1.23229	1.19799	NA	1.19765	9.74e-05	1	1	NA	1	1	0.266962	0.273724	NA	0.273792	0.992127	random	0.278419	0.0326717	0.0301434	-0.0264082	0.0917517	FALSE	FALSE	0.05	72.3240343204564,5.19609044440695e-06	1.63666	28	1_172460105_T_C,1_25421164_C_T,1_43685344_T_G,10_69334748_T_C,11_126362442_C_T,11_16213027_C_A,11_16783679_C_T,11_45806781_A_G,12_111472415_A_G,13_36297981_A_G,15_50723716_T_A,17_7176997_C_T,19_4502189_T_C,19_48703160_A_G,2_134257776_A_G,2_210675783_C_A,2_218252759_G_A,2_60490908_T_G,2_62293629_C_T,20_57416581_A_G,3_186888496_A_G,3_187023723_C_T,6_1717372_T_C,6_2379263_G_A,7_143966566_T_C,8_97696793_A_G,9_133158977_G_A,9_133370796_C_A	0.123759	0.000611109	TRUE	0	0.00236872	0.0060385	0.698056	90.218	90.1322	89.6872	90.1345	0.0126928	27	27	26	27	27	9.79e-09	1.01e-08	6.24e-09	1.01e-08	1	0.0432782	28	0.0368949	0.0182556	Ivw(FixedEffects)	KEL	0.0323891	2	0.175623	0.082083	Ivw(FixedEffects)	KEL_7070_25	SeqId.7070-25	SomaScan v4	KEL:P23276:Neurology	OID20881	Neurology	Olink Explore
MSRB3	Q8IXL7	27375	TRANS	PGC3_SCZ_NoUKB	deCODE_Specific	+,NA	NA	0.0387127	0.0387127	deCODE	deCODE	0.28291	263.672	fixed	0.0387127	0.212377	0.102735	0.0110197	0.413734	FALSE	FALSE	0.05	0.335602710030968,0.562378485548339	0.579312	2	1_196677131_A_G,2_3592552_C_T	0.00292645	3.03e-05	TRUE	1.25e-16	NA	NA	NA	0.353651	0.339279	NA	0.339206	2.9e-05	1	1	NA	1	1	0.552054	0.560246	NA	0.560288	0.995704	NA	NA	NA	NA	NA	NA	NA	NA	NA	NA	NA	NA	NA	NA	NA	NA	NA	NA	NA	NA	NA	NA	NA	NA	NA	NA	NA	NA	NA	NA	NA	NA	NA	NA	NA	NA	NA	NA	NA	NA	MSRB3	0.0336118	2	0.21356	0.100513	Ivw(FixedEffects)	MSRB3_7824_88	SeqId.7824-88	SomaScan v4	NA	NA	NA	NA
NR1H4	Q96RI1	7967	TRANS	PGC3_SCZ_NoUKB	deCODE_Specific	+,NA	NA	0.038719	0.038719	deCODE	deCODE	0.282653	263.715	fixed	0.038719	0.0856395	0.0414286	0.004441	0.166838	FALSE	FALSE	0.05	10.8923189322756,0.00431283651960378	2.3337	3	1_196695521_C_T,1_196813906_A_C,3_165761011_C_T	0.0177155	0.000106455	TRUE	3.29e-98	-0.0604073	0.0448423	0.40653	13.3539	13.2997	4.74434	13.299	0.00212224	2	2	1	2	2	0.00125964	0.00129425	0.0293949	0.00129468	0.998939	NA	NA	NA	NA	NA	NA	NA	NA	NA	NA	NA	NA	NA	NA	NA	NA	NA	NA	NA	NA	NA	NA	NA	NA	NA	NA	NA	NA	NA	NA	NA	NA	NA	NA	NA	NA	NA	NA	NA	NA	NR1H4	0.0509179	3	0.0800528	0.0410071	Ivw(FixedEffects)	NR1H4_8946_38	SeqId.8946-38	SomaScan v4	NA	NA	NA	NA
DDX19B	Q9UMR2	2742	TRANS	BIP_PGC3_noukb	deCODE_Specific	-,NA	NA	0.038753	0.038753	deCODE	deCODE	0.261333	263.946	fixed	0.038753	-0.249431	0.120684	-0.485968	-0.0128935	FALSE	FALSE	0.05	0.467462023904611,0.494157079087428	0.683712	2	11_198986_T_C,3_56815721_T_C	0.0029825	1.43e-05	TRUE	7.67e-20	NA	NA	NA	0.478309	0.459599	NA	0.459552	4.87e-05	1	1	NA	1	1	0.489189	0.497811	NA	0.497833	0.994433	NA	NA	NA	NA	NA	NA	NA	NA	NA	NA	NA	NA	NA	NA	NA	NA	NA	NA	NA	NA	NA	NA	NA	NA	NA	NA	NA	NA	NA	NA	NA	NA	NA	NA	NA	NA	NA	NA	NA	NA	DDX19B	0.0329303	2	-0.251386	0.11786	Ivw(FixedEffects)	DDX19B_5460_60	SeqId.5460-60	SomaScan v4	NA	NA	NA	NA
ARFGAP2	Q8N6H7	13504	TRANS	BIP_PGC3_noukb	deCODE_Specific	-,NA	NA	0.0387845	0.0387845	deCODE	deCODE	0.261287	264.162	fixed	0.0387845	-0.222298	0.107574	-0.43314	-0.0114568	FALSE	FALSE	0.05	0.514316207046444,0.473276348845483	0.717158	2	11_198986_T_C,3_56815721_T_C	0.00365001	1.43e-05	TRUE	3e-24	NA	NA	NA	0.524426	0.507657	NA	0.507618	5.33e-05	1	1	NA	1	1	0.46896	0.476155	NA	0.476172	0.994174	NA	NA	NA	NA	NA	NA	NA	NA	NA	NA	NA	NA	NA	NA	NA	NA	NA	NA	NA	NA	NA	NA	NA	NA	NA	NA	NA	NA	NA	NA	NA	NA	NA	NA	NA	NA	NA	NA	NA	NA	ARFGAP2	0.0338298	2	-0.223874	0.105497	Ivw(FixedEffects)	ARFGAP2_11664_32	SeqId.11664-32	SomaScan v4	NA	NA	NA	NA
CNTNAP5	Q8WYK1	18748	TRANS	BIP_PGC3_noukb	deCODE_Specific	+,NA	NA	0.0387866	0.0387866	deCODE	deCODE	0.261043	264.176	fixed	0.0387866	0.116262	0.0562621	0.00599076	0.226534	FALSE	FALSE	0.05	7.54765794689791,0.0229639663170677	1.94263	3	1_196695521_C_T,17_28389898_G_T,3_165761011_C_T	0.0129497	3.56e-05	TRUE	5.35e-84	-0.0166505	0.0310969	0.68704	8.31507	8.23635	6.46234	8.23489	0.000742328	2	2	1	2	2	0.0156461	0.0162742	0.0110185	0.0162861	0.999629	NA	NA	NA	NA	NA	NA	NA	NA	NA	NA	NA	NA	NA	NA	NA	NA	NA	NA	NA	NA	NA	NA	NA	NA	NA	NA	NA	NA	NA	NA	NA	NA	NA	NA	NA	NA	NA	NA	NA	NA	CNTNAP5	0.038982	3	0.11461	0.0555179	Ivw(FixedEffects)	CNTNAP5_9044_1	SeqId.9044-1	SomaScan v4	NA	NA	NA	NA
OPHN1	O60890	8148	TRANS	PGC3_SCZ_NoUKB	BOTH	-,-	0.0387997	0.0387997	0.0873497	metap	deCODE	0.282939	264.265	fixed	0.0873497	-0.172656	0.100995	-0.370604	0.025291	FALSE	FALSE	0.05	5.05243711502005,0.0799608165428888	1.58941	3	11_65159251_G_A,3_56815721_T_C,7_106698018_G_A	0.00298809	5.72e-05	TRUE	1.01e-15	-0.112817	0.0534215	0.281541	5.48376	5.29977	1.00439	5.29214	0.000440444	2	2	1	2	2	0.0644492	0.0706594	0.316251	0.0709294	0.99978	fixed	0.0734283	-0.172756	0.0965033	-0.361899	0.0163867	FALSE	FALSE	0.05	5.93158299151676,0.051519675498575	1.72215	3	3_56815721_T_C,5_132461117_A_C,7_106733272_C_T	0.0040337	6.14e-05	TRUE	1.14e-20	0.0474781	0.0515747	0.526314	6.27644	6.12465	3.39735	6.11892	0.000444386	2	2	1	2	2	0.04336	0.0467789	0.0653011	0.046913	0.999778	0.0572746	3	-0.177069	0.0931348	Ivw(FixedEffects)	OPHN1	0.0525076	3	-0.187727	0.0968189	Ivw(FixedEffects)	OPHN1_12591_27	SeqId.12591-27	SomaScan v4	OPHN1:O60890:Neurology_II	OID31087	Neurology_II	Olink Explore
KCNIP3	Q9Y2W7	15523	TRANS	BIP_PGC3_noukb	deCODE_Specific	+,NA	NA	0.0388044	0.0388044	deCODE	deCODE	0.260905	264.297	fixed	0.0388044	0.24077	0.116525	0.0123855	0.469154	FALSE	FALSE	0.05	0.0123783366078928,0.911411780939805	0.111258	2	1_196694952_A_G,14_106627121_T_A	0.00341222	1.27e-05	TRUE	1.01e-22	NA	NA	NA	0.0127439	0.012335	NA	0.0123351	1.74e-06	1	1	NA	1	1	0.910119	0.911566	NA	0.911566	0.998949	NA	NA	NA	NA	NA	NA	NA	NA	NA	NA	NA	NA	NA	NA	NA	NA	NA	NA	NA	NA	NA	NA	NA	NA	NA	NA	NA	NA	NA	NA	NA	NA	NA	NA	NA	NA	NA	NA	NA	NA	KCNIP3	0.0352451	2	0.240856	0.114392	Ivw(FixedEffects)	KCNIP3_10513_13	SeqId.10513-13	SomaScan v4	NA	NA	NA	NA
CHRD	Q9H2X0	1949	TRANS	Depression_iPSYCH_2023	deCODE_Specific	-,NA	NA	0.0388051	0.0388051	deCODE	deCODE	0.971698	264.302	fixed	0.0388051	-0.226504	0.109621	-0.441357	-0.0116509	FALSE	FALSE	0.05	NA	1	1	19_35345260_A_G	0.000852281	7.34e-06	TRUE	1.2e-06	NA	NA	NA	NA	NA	NA	NA	NA	NA	NA	NA	NA	NA	NA	NA	NA	NA	NA	NA	NA	NA	NA	NA	NA	NA	NA	NA	NA	NA	NA	NA	NA	NA	NA	NA	NA	NA	NA	NA	NA	NA	NA	NA	NA	NA	NA	NA	NA	NA	NA	NA	NA	NA	NA	NA	NA	NA	NA	CHRD	0.0257347	1	-0.226504	0.101562	Wald ratio	CHRD_13438_115	SeqId.13438-115	SomaScan v4	NA	NA	NA	NA
GULP1	Q9UBP9	18649	TRANS	Cognition_Meta	deCODE_Specific	+,NA	NA	0.0388229	0.0388229	deCODE	deCODE	0.314789	264.423	random	0.0388229	0.0290286	0.0140502	0.00149067	0.0565666	FALSE	FALSE	0.05	6.38950676304136,0.171886856098835	1.26387	5	1_196203512_G_A,1_196560700_C_T,1_196677046_T_G,1_196813906_A_C,1_197992799_C_T	0.0317319	6.45e-05	TRUE	1.2e-192	-0.0136287	0.00643752	0.124529	6.59548	6.56639	2.11352	6.56629	0.000314106	4	4	3	4	4	0.158873	0.160655	0.549183	0.160661	1	NA	NA	NA	NA	NA	NA	NA	NA	NA	NA	NA	NA	NA	NA	NA	NA	NA	NA	NA	NA	NA	NA	NA	NA	NA	NA	NA	NA	NA	NA	NA	NA	NA	NA	NA	NA	NA	NA	NA	NA	GULP1	0.00900191	5	0.0288869	0.0110594	Ivw(FixedEffects)	GULP1_19180_38	SeqId.19180-38	SomaScan v4	NA	NA	NA	NA
AIDA	Q96BJ3	25761	TRANS	BIP_PGC3_noukb	deCODE_Specific	-,NA	NA	0.0388543	0.0388543	deCODE	deCODE	0.260983	264.637	fixed	0.0388543	-0.406061	0.19657	-0.791332	-0.0207898	FALSE	FALSE	0.05	NA	1	1	3_56815721_T_C	0.00114828	1.36e-05	TRUE	6.05e-08	NA	NA	NA	NA	NA	NA	NA	NA	NA	NA	NA	NA	NA	NA	NA	NA	NA	NA	NA	NA	NA	NA	NA	NA	NA	NA	NA	NA	NA	NA	NA	NA	NA	NA	NA	NA	NA	NA	NA	NA	NA	NA	NA	NA	NA	NA	NA	NA	NA	NA	NA	NA	NA	NA	NA	NA	NA	NA	AIDA	0.0289908	1	-0.406061	0.185958	Wald ratio	AIDA_17347_80	SeqId.17347-80	SomaScan v4	NA	NA	NA	NA
YARS1	P54577	12840	TRANS	BIP_PGC3_noukb	BOTH	-,-	0.0403863	0.0388562	0.173194	deCODE	UKBB_PPP	0.260738	264.65	fixed	0.0388562	-0.399243	0.193272	-0.778048	-0.020437	FALSE	FALSE	0.05	NA	1	1	3_56815721_T_C	0.00114813	1.36e-05	TRUE	6.07e-08	NA	NA	NA	NA	NA	NA	NA	NA	NA	NA	NA	NA	NA	NA	NA	NA	NA	NA	random	0.173194	-0.0977224	0.0717486	-0.238347	0.0429023	FALSE	FALSE	0.05	10.0873952123102,0.258945439548371	1.12291	9	1_158800522_T_C,10_63412568_C_T,12_54318524_G_A,19_55027704_T_G,3_123136052_T_C,3_56815721_T_C,5_132461117_A_C,7_106733200_C_T,8_105569300_A_T	0.0122375	3.76e-05	TRUE	9.45e-76	0.00780803	0.0190799	0.694604	10.6632	10.5953	10.414	10.5935	0.00131236	8	8	7	8	8	0.221524	0.225702	0.166299	0.225815	1	0.10877	9	-0.100875	0.0628997	Ivw(FixedEffects)	YARS	0.0289908	1	-0.399243	0.182836	Wald ratio	YARS_19270_26	SeqId.19270-26	SomaScan v4	YARS1:P54577:Oncology_II	OID31494	Oncology_II	Olink Explore
ARPP19	P56211	16967	TRANS	BIP_PGC3_noukb	deCODE_Specific	-,NA	NA	0.0389021	0.0389021	deCODE	deCODE	0.26079	264.962	fixed	0.0389021	-0.405292	0.196246	-0.789927	-0.0206562	FALSE	FALSE	0.05	NA	1	1	3_56815721_T_C	0.00114283	1.36e-05	TRUE	6.56e-08	NA	NA	NA	NA	NA	NA	NA	NA	NA	NA	NA	NA	NA	NA	NA	NA	NA	NA	NA	NA	NA	NA	NA	NA	NA	NA	NA	NA	NA	NA	NA	NA	NA	NA	NA	NA	NA	NA	NA	NA	NA	NA	NA	NA	NA	NA	NA	NA	NA	NA	NA	NA	NA	NA	NA	NA	NA	NA	ARPP19	0.0289908	1	-0.405292	0.185606	Wald ratio	ARPP19_4963_19	SeqId.4963-19	SomaScan v4	NA	NA	NA	NA
BANK1	Q8NDB2	18233	CIS	Cognition_Meta	UKBB-PPP_Specific	NA,-	NA	0.0708863	0.0708863	UKBB_PPP	UKBB_PPP	0.574779	264.973	NA	NA	NA	NA	NA	NA	NA	NA	NA	NA	NA	NA	NA	NA	NA	NA	NA	NA	NA	NA	NA	NA	NA	NA	NA	NA	NA	NA	NA	NA	NA	NA	NA	NA	NA	random	0.0708863	-0.0421478	0.023335	-0.0878837	0.00358797	FALSE	FALSE	0.05	1.575037817965,0.665062977504653	0.724578	4	4_101843675_G_T,4_101858016_G_A,4_101905832_G_A,4_102043886_T_C	0.0113728	2.56e-05	TRUE	7.23e-67	-0.00902815	0.0101063	0.46595	1.66692	1.65138	0.868901	1.65133	0.000210218	3	3	2	3	3	0.644312	0.647796	0.64762	0.647809	0.999999	0.0649291	4	-0.0427768	0.0231759	Ivw(FixedEffects)	NA	NA	NA	NA	NA	NA	NA	NA	NA	BANK1:Q8NDB2:Inflammation	OID20594	Inflammation	Olink Explore
SRGN	P10124	9361	CIS	BIP_PGC3_noukb	deCODE_Specific	-,NA	NA	0.0709127	0.0709127	deCODE	deCODE	0.525936	265.072	random	0.0709127	-0.0883094	0.0488968	-0.184145	0.00752659	FALSE	FALSE	0.05	8.76077476832456,0.118994994883366	1.32369	6	10_68408806_A_T,10_68575888_C_T,10_69091332_C_T,10_69101486_A_C,10_69110086_G_A,10_69414056_G_T	0.0248355	7.65e-05	TRUE	1.38e-157	0.017855	0.016822	0.348338	9.04266	8.998	7.05549	8.99773	0.0147575	5	5	4	5	5	0.107375	0.109144	0.132985	0.109155	0.999999	NA	NA	NA	NA	NA	NA	NA	NA	NA	NA	NA	NA	NA	NA	NA	NA	NA	NA	NA	NA	NA	NA	NA	NA	NA	NA	NA	NA	NA	NA	NA	NA	NA	NA	NA	NA	NA	NA	NA	NA	SRGN	0.0164896	6	-0.087862	0.0366413	Ivw(FixedEffects)	SRGN_19251_56	SeqId.19251-56	SomaScan v4	NA	NA	NA	NA
HINT1	P49773	4912	TRANS	BIP_PGC3_noukb	deCODE_Specific	-,NA	NA	0.03892	0.03892	deCODE	deCODE	0.260653	265.084	fixed	0.03892	-0.410737	0.198901	-0.800576	-0.0208981	FALSE	FALSE	0.05	NA	1	1	3_56815721_T_C	0.00114094	1.36e-05	TRUE	6.75e-08	NA	NA	NA	NA	NA	NA	NA	NA	NA	NA	NA	NA	NA	NA	NA	NA	NA	NA	NA	NA	NA	NA	NA	NA	NA	NA	NA	NA	NA	NA	NA	NA	NA	NA	NA	NA	NA	NA	NA	NA	NA	NA	NA	NA	NA	NA	NA	NA	NA	NA	NA	NA	NA	NA	NA	NA	NA	NA	HINT1	0.0289908	1	-0.410737	0.1881	Wald ratio	HINT1_5900_11	SeqId.5900-11	SomaScan v4	NA	NA	NA	NA
MAP4K5	Q9Y4K4	6867	CIS	BIP_PGC3_noukb	UKBB-PPP_Specific	NA,+	NA	0.0709193	0.0709193	UKBB_PPP	UKBB_PPP	0.524944	265.096	NA	NA	NA	NA	NA	NA	NA	NA	NA	NA	NA	NA	NA	NA	NA	NA	NA	NA	NA	NA	NA	NA	NA	NA	NA	NA	NA	NA	NA	NA	NA	NA	NA	NA	NA	fixed	0.0709193	0.100456	0.0556239	-0.00856444	0.209477	FALSE	FALSE	0.05	NA	1	1	14_50435050_G_A	0.0159649	9.33e-06	TRUE	6.14e-104	NA	NA	NA	NA	NA	NA	NA	NA	NA	NA	NA	NA	NA	NA	NA	NA	NA	NA	0.0700631	1	0.100456	0.0554548	Wald ratio	NA	NA	NA	NA	NA	NA	NA	NA	NA	MAP4K5:Q9Y4K4:Neurology	OID20899	Neurology	Olink Explore
PER3	P56645	8847	CIS	PGC3_SCZ_NoUKB	UKBB-PPP_Specific	NA,-	NA	0.0709433	0.0709433	UKBB_PPP	UKBB_PPP	0.501297	265.186	NA	NA	NA	NA	NA	NA	NA	NA	NA	NA	NA	NA	NA	NA	NA	NA	NA	NA	NA	NA	NA	NA	NA	NA	NA	NA	NA	NA	NA	NA	NA	NA	NA	NA	NA	fixed	0.0709433	-0.0412719	0.0228547	-0.0860662	0.00352245	FALSE	FALSE	0.05	0.437128115680097,0.803671996303534	0.467508	3	1_7770202_T_C,1_7853385_C_T,1_8185325_G_A	0.0549697	2.42e-05	TRUE	0	-0.0269141	0.0549873	0.710223	0.446579	0.445999	0.207008	0.445999	0.0003933	2	2	1	2	2	0.799883	0.800115	0.649123	0.800115	0.999803	0.0704503	3	-0.041308	0.0228346	Ivw(FixedEffects)	NA	NA	NA	NA	NA	NA	NA	NA	NA	PER3:P56645:Inflammation_II	OID30511	Inflammation_II	Olink Explore
MUCL1	Q96DR8	30588	TRANS	Cognition_Meta	deCODE_Specific	+,NA	NA	0.0389708	0.0389708	deCODE	deCODE	0.315612	265.43	fixed	0.0389708	0.0342392	0.0165848	0.00173364	0.0667449	FALSE	FALSE	0.05	9.07268528222811,0.0107125145041369	2.12987	3	1_196695521_C_T,1_196813906_A_C,3_165767231_T_C	0.0166343	6.49e-05	TRUE	1.08e-98	-0.0152852	0.00516964	0.207625	9.43865	9.3656	0.696498	9.36432	0.000103147	2	2	1	2	2	0.00892119	0.00925307	0.403963	0.00925901	0.999948	NA	NA	NA	NA	NA	NA	NA	NA	NA	NA	NA	NA	NA	NA	NA	NA	NA	NA	NA	NA	NA	NA	NA	NA	NA	NA	NA	NA	NA	NA	NA	NA	NA	NA	NA	NA	NA	NA	NA	NA	MUCL1	0.0387228	3	0.0338765	0.0163883	Ivw(FixedEffects)	MUCL1_10975_59	SeqId.10975-59	SomaScan v4	NA	NA	NA	NA
MAPRE2	Q15555	6891	CIS	Depression_iPSYCH_2023	deCODE_Specific	+,NA	NA	0.071098	0.071098	deCODE	deCODE	0.68673	265.764	fixed	0.071098	0.0524512	0.0290613	-0.00450778	0.10941	FALSE	FALSE	0.05	NA	1	1	18_35140225_A_G	0.00928484	4.85e-06	TRUE	4.19e-67	NA	NA	NA	NA	NA	NA	NA	NA	NA	NA	NA	NA	NA	NA	NA	NA	NA	NA	NA	NA	NA	NA	NA	NA	NA	NA	NA	NA	NA	NA	NA	NA	NA	NA	NA	NA	NA	NA	NA	NA	NA	NA	NA	NA	NA	NA	NA	NA	NA	NA	NA	NA	NA	NA	NA	NA	NA	NA	MAPRE2	0.0697028	1	0.0524512	0.0289173	Wald ratio	MAPRE2_16856_79	SeqId.16856-79	SomaScan v4	NA	NA	NA	NA
THBS3	P49746	11787	CIS	BIP_PGC3_noukb	deCODE_Specific	+,NA	NA	0.0711102	0.0711102	deCODE	deCODE	0.525316	265.81	fixed	0.0711102	0.225684	0.125048	-0.0194064	0.470774	FALSE	FALSE	0.05	NA	1	1	1_155205298_C_T	0.00391661	1.04e-05	TRUE	2.64e-26	NA	NA	NA	NA	NA	NA	NA	NA	NA	NA	NA	NA	NA	NA	NA	NA	NA	NA	NA	NA	NA	NA	NA	NA	NA	NA	NA	NA	NA	NA	NA	NA	NA	NA	NA	NA	NA	NA	NA	NA	NA	NA	NA	NA	NA	NA	NA	NA	NA	NA	NA	NA	NA	NA	NA	NA	NA	NA	THBS3	0.0678001	1	0.225684	0.123572	Wald ratio	THBS3_8982_65	SeqId.8982-65	SomaScan v4	NA	NA	NA	NA
TFF2	Q03403	11756	CIS	BIP_PGC3_noukb	BOTH	+,+	0.139168	0.071118	0.437843	deCODE	UKBB_PPP	0.524337	265.839	fixed	0.071118	0.177954	0.0986045	-0.0153074	0.371215	FALSE	FALSE	0.05	2.32743753679858,0.127110967788177	1.52559	2	21_42349233_T_C,21_42393356_T_C	0.00405917	1.83e-05	TRUE	1.44e-26	NA	NA	NA	2.65608	2.58957	NA	2.58837	0.000303971	1	1	NA	1	1	0.103155	0.107569	NA	0.107651	0.98609	fixed	0.437843	0.0555457	0.0715941	-0.0847762	0.195868	FALSE	FALSE	0.05	0.604758432924373,0.43676820629209	0.777662	2	21_42355775_G_A,21_42366403_C_T	0.00964709	3.42e-06	TRUE	1.18e-64	NA	NA	NA	0.605886	0.604769	NA	0.604767	6.55e-05	1	1	NA	1	1	0.436341	0.436764	NA	0.436765	0.993541	0.436209	2	0.0556408	0.0714616	Ivw(FixedEffects)	TFF2	0.0526285	2	0.187412	0.0967058	Ivw(FixedEffects)	TFF2_9191_8	SeqId.9191-8	SomaScan v4	TFF2:Q03403:Inflammation	OID20787	Inflammation	Olink Explore
KAZN	Q674X7	29173	TRANS	PGC3_SCZ_NoUKB	UKBB-PPP_Specific	NA,-	NA	0.0390427	0.0390427	UKBB_PPP	UKBB_PPP	0.284406	265.92	NA	NA	NA	NA	NA	NA	NA	NA	NA	NA	NA	NA	NA	NA	NA	NA	NA	NA	NA	NA	NA	NA	NA	NA	NA	NA	NA	NA	NA	NA	NA	NA	NA	NA	NA	random	0.0390427	-0.149224	0.0723075	-0.290944	-0.00750357	FALSE	FALSE	0.05	6.06801534514961,0.194126100001867	1.23167	5	11_270715_T_C,12_54336088_T_C,3_56815721_T_C,5_132341354_G_T,7_106732457_G_A	0.0104037	8.39e-05	TRUE	4.41e-54	0.0107304	0.0146085	0.515833	6.38525	6.27393	5.41195	6.27239	0.000464947	4	4	3	4	4	0.172166	0.179604	0.144001	0.179709	1	0.00892497	5	-0.150691	0.0576276	Ivw(FixedEffects)	NA	NA	NA	NA	NA	NA	NA	NA	NA	KAZN:Q674X7:Oncology_II	OID31481	Oncology_II	Olink Explore
CCDC126	Q96EE4	22398	CIS	Depression_iPSYCH_2023	deCODE_Specific	+,NA	NA	0.0711931	0.0711931	deCODE	deCODE	0.685876	266.12	random	0.0711931	0.028815	0.0159707	-0.00248695	0.060117	FALSE	FALSE	0.05	0.979478058106856,0.912891656760657	0.494843	5	7_22721094_A_T,7_23425760_A_C,7_23664948_T_G,7_23712117_A_G,7_24446930_A_G	0.0306198	6.33e-06	TRUE	5.75e-224	-0.00114829	0.00391767	0.788548	0.989063	0.985705	0.903153	0.985701	3.64e-05	4	4	3	4	4	0.91145	0.911956	0.824667	0.911956	1	NA	NA	NA	NA	NA	NA	NA	NA	NA	NA	NA	NA	NA	NA	NA	NA	NA	NA	NA	NA	NA	NA	NA	NA	NA	NA	NA	NA	NA	NA	NA	NA	NA	NA	NA	NA	NA	NA	NA	NA	CCDC126	0.0706394	5	0.0288151	0.0159394	Ivw(FixedEffects)	CCDC126_6388_21	SeqId.6388-21	SomaScan v4	NA	NA	NA	NA
HNF4A	P41235	5024	TRANS	PGC3_SCZ_NoUKB	deCODE_Specific	-,NA	NA	0.039081	0.039081	deCODE	deCODE	0.284381	266.181	fixed	0.039081	-0.366603	0.177675	-0.714841	-0.0183661	FALSE	FALSE	0.05	NA	1	1	1_179557079_C_T	0.00137037	3.61e-05	TRUE	2.31e-07	NA	NA	NA	NA	NA	NA	NA	NA	NA	NA	NA	NA	NA	NA	NA	NA	NA	NA	NA	NA	NA	NA	NA	NA	NA	NA	NA	NA	NA	NA	NA	NA	NA	NA	NA	NA	NA	NA	NA	NA	NA	NA	NA	NA	NA	NA	NA	NA	NA	NA	NA	NA	NA	NA	NA	NA	NA	NA	HNF4A	0.0307421	1	-0.366603	0.169693	Wald ratio	HNF4A_10041_3	SeqId.10041-3	SomaScan v4	NA	NA	NA	NA
SYTL1	Q8IYJ3	15584	TRANS	Cognition_Meta	deCODE_Specific	+,NA	NA	0.0391104	0.0391104	deCODE	deCODE	0.316367	266.381	fixed	0.0391104	0.0452463	0.021932	0.00226029	0.0882323	FALSE	FALSE	0.05	11.8326608669976,0.000582007651182216	3.43986	2	1_196695521_C_T,3_165743688_A_G	0.00928376	8.33e-05	TRUE	2.37e-52	NA	NA	NA	13.7783	13.6119	NA	13.6043	0.000132982	1	1	NA	1	1	0.000205693	0.000224751	NA	0.000225671	0.990799	NA	NA	NA	NA	NA	NA	NA	NA	NA	NA	NA	NA	NA	NA	NA	NA	NA	NA	NA	NA	NA	NA	NA	NA	NA	NA	NA	NA	NA	NA	NA	NA	NA	NA	NA	NA	NA	NA	NA	NA	SYTL1	0.0505552	2	0.0418006	0.0213788	Ivw(FixedEffects)	SYTL1_12892_10	SeqId.12892-10	SomaScan v4	NA	NA	NA	NA
PDGFRB	P09619	8804	CIS	PGC3_SCZ_NoUKB	BOTH	-,-	0.191787	0.0712631	0.664489	UKBB_PPP	deCODE	0.502606	266.381	random	0.664489	-0.00528499	0.0121851	-0.0291674	0.0185975	FALSE	FALSE	0.05	16.1244727788275,0.648957521226483	0.921226	20	5_149117326_A_G,5_149131606_T_C,5_149150670_A_G,5_149178033_C_T,5_149256830_G_T,5_149287906_G_T,5_149303101_A_G,5_149452347_G_A,5_149479979_G_A,5_149654626_G_T,5_149957853_T_C,5_150085686_G_A,5_150166863_A_G,5_150367792_A_G,5_150424656_C_T,5_150518937_C_T,5_150608967_G_A,5_150700311_G_A,5_150987485_C_A,5_151113577_G_A	0.111116	0.000113145	TRUE	0	0.0011557	0.00961432	0.905652	16.3942	16.3934	16.3798	16.3938	0.00923348	19	19	18	19	19	0.630834	0.630888	0.566061	0.630862	1	random	0.0712631	-0.0249098	0.0138096	-0.0519762	0.0021566	FALSE	FALSE	0.05	9.08850919675924,0.695352552231259	0.870273	13	5_149532510_T_C,5_149657095_G_T,5_149765753_C_T,5_149830971_A_G,5_149913683_G_A,5_149928508_T_C,5_150066424_G_T,5_150110818_A_G,5_150118227_C_T,5_150140438_G_A,5_150195560_C_T,5_150442457_G_A,5_150787588_T_G	0.117554	9.15e-05	TRUE	0	0.0018033	0.00773554	0.819951	9.21592	9.2109	9.16158	9.21092	0.00970326	12	12	11	12	12	0.684385	0.684819	0.606981	0.684817	1	0.0697978	13	-0.025006	0.0137909	Ivw(FixedEffects)	PDGFRB	0.666903	20	-0.00523347	0.0121595	Ivw(FixedEffects)	PDGFRB_3459_49	SeqId.3459-49	SomaScan v4	PDGFRB:P09619:Cardiometabolic	OID20268	Cardiometabolic	Olink Explore
NANP	Q8TBE9	16140	TRANS	BIP_PGC3_noukb	deCODE_Specific	+,NA	NA	0.0391129	0.0391129	deCODE	deCODE	0.261687	266.398	fixed	0.0391129	0.151998	0.0736782	0.00759132	0.296405	FALSE	FALSE	0.05	0.154494756243246,0.925660837041692	0.277934	3	19_44908822_C_T,2_3592552_C_T,4_73852384_G_A	0.0071099	1.28e-05	TRUE	1.1e-47	-0.00727783	0.0248117	0.81836	0.156064	NA	0.0700255	0.153503	2.18e-05	2	NA	1	2	2	0.924935	NA	0.7913	0.92612	0.999989	NA	NA	NA	NA	NA	NA	NA	NA	NA	NA	NA	NA	NA	NA	NA	NA	NA	NA	NA	NA	NA	NA	NA	NA	NA	NA	NA	NA	NA	NA	NA	NA	NA	NA	NA	NA	NA	NA	NA	NA	NANP	0.0372308	3	0.152143	0.0730326	Ivw(FixedEffects)	NANP_16863_47	SeqId.16863-47	SomaScan v4	NA	NA	NA	NA
COA3	Q9Y2R0	24990	TRANS	BIP_PGC3_noukb	deCODE_Specific	+,NA	NA	0.039113	0.039113	deCODE	deCODE	0.261432	266.399	random	0.039113	0.0959368	0.0465037	0.00479135	0.187082	FALSE	FALSE	0.05	5.44016272242709,0.245039508593336	1.16621	5	1_196695521_C_T,1_196813906_A_C,1_197992799_C_T,19_6713251_G_A,3_165767231_T_C	0.0258619	4.19e-05	TRUE	2.09e-169	-0.00121993	0.0168265	0.946767	5.65481	5.62934	5.64492	5.62927	0.00142924	4	4	3	4	4	0.226453	0.228592	0.130223	0.228598	1	NA	NA	NA	NA	NA	NA	NA	NA	NA	NA	NA	NA	NA	NA	NA	NA	NA	NA	NA	NA	NA	NA	NA	NA	NA	NA	NA	NA	NA	NA	NA	NA	NA	NA	NA	NA	NA	NA	NA	NA	COA3	0.0150959	5	0.09633	0.0396408	Ivw(FixedEffects)	COA3_7888_58	SeqId.7888-58	SomaScan v4	NA	NA	NA	NA
UAP1	Q16222	12457	CIS	Depression_iPSYCH_2023	deCODE_Specific	+,NA	NA	0.0712904	0.0712904	deCODE	deCODE	0.685047	266.483	fixed	0.0712904	0.179622	0.0995895	-0.0155699	0.374814	FALSE	FALSE	0.05	NA	1	1	1_162561114_C_T	0.00106082	5.23e-06	TRUE	2.82e-08	NA	NA	NA	NA	NA	NA	NA	NA	NA	NA	NA	NA	NA	NA	NA	NA	NA	NA	NA	NA	NA	NA	NA	NA	NA	NA	NA	NA	NA	NA	NA	NA	NA	NA	NA	NA	NA	NA	NA	NA	NA	NA	NA	NA	NA	NA	NA	NA	NA	NA	NA	NA	NA	NA	NA	NA	NA	NA	UAP1	0.0591206	1	0.179622	0.0951743	Wald ratio	UAP1_13580_2	SeqId.13580-2	SomaScan v4	NA	NA	NA	NA
CCL7	P80098	10634	CIS	BIP_PGC3_noukb	UKBB-PPP_Specific	NA,-	NA	0.071296	0.071296	UKBB_PPP	UKBB_PPP	0.524615	266.504	NA	NA	NA	NA	NA	NA	NA	NA	NA	NA	NA	NA	NA	NA	NA	NA	NA	NA	NA	NA	NA	NA	NA	NA	NA	NA	NA	NA	NA	NA	NA	NA	NA	NA	NA	fixed	0.071296	-0.164711	0.0913239	-0.343702	0.0142809	FALSE	FALSE	0.05	NA	1	1	17_34189226_C_T	0.0061484	9.28e-06	TRUE	5.14e-40	NA	NA	NA	NA	NA	NA	NA	NA	NA	NA	NA	NA	NA	NA	NA	NA	NA	NA	0.0690811	1	-0.164711	0.0906054	Wald ratio	NA	NA	NA	NA	NA	NA	NA	NA	NA	CCL7:P80098:Inflammation	OID20523	Inflammation	Olink Explore
AK2	P54819	362	TRANS	BIP_PGC3_noukb	BOTH	-,-	0.0651678	0.0391468	0.307079	deCODE	UKBB_PPP	0.261401	266.629	fixed	0.0391468	-0.414717	0.201061	-0.80879	-0.0206442	FALSE	FALSE	0.05	NA	1	1	3_56815721_T_C	0.00111679	1.36e-05	TRUE	9.68e-08	NA	NA	NA	NA	NA	NA	NA	NA	NA	NA	NA	NA	NA	NA	NA	NA	NA	NA	random	0.307079	-0.146798	0.143727	-0.428497	0.134901	FALSE	FALSE	0.05	5.39171543251469,0.145260608196171	1.34061	4	12_54298277_A_G,3_56815721_T_C,5_132341354_G_T,8_105569300_A_T	0.00429451	2.31e-05	TRUE	1.13e-26	-0.0535662	0.0669157	0.5074	5.79218	NA	4.38668	5.69624	0.000558576	3	NA	2	3	3	0.122171	NA	0.111544	0.127361	0.999996	0.124295	4	-0.160633	0.104511	Ivw(FixedEffects)	AK2	0.0289908	1	-0.414717	0.189922	Wald ratio	AK2_11368_32	SeqId.11368-32	SomaScan v4	AK2:P54819:Neurology_II	OID31142	Neurology_II	Olink Explore
FBLN2	P98095	3601	TRANS	Depression_iPSYCH_2023	UKBB-PPP_Specific	NA,-	NA	0.0391484	0.0391484	UKBB_PPP	UKBB_PPP	0.976702	266.64	NA	NA	NA	NA	NA	NA	NA	NA	NA	NA	NA	NA	NA	NA	NA	NA	NA	NA	NA	NA	NA	NA	NA	NA	NA	NA	NA	NA	NA	NA	NA	NA	NA	NA	NA	random	0.0391484	-0.0788326	0.0382196	-0.153742	-0.00392362	FALSE	FALSE	0.05	29.4258078846199,0.00340473580966898	1.56593	13	1_109928142_G_A,1_182214309_A_G,11_47356845_C_T,12_103644101_T_C,12_103753429_A_G,16_20381010_G_A,2_27508073_T_C,2_43226582_G_A,3_52508903_T_C,4_17559105_G_T,5_39435331_G_A,6_160687504_C_T,7_17772173_C_T	0.0190386	6.89e-05	TRUE	1.8e-121	0.00884768	0.00810059	0.298078	31.8602	31.2631	28.743	31.2558	0.000850308	12	12	11	12	12	0.00145422	0.00179595	0.00248791	0.00180055	1	0.000316174	13	-0.0850532	0.0236149	Ivw(FixedEffects)	NA	NA	NA	NA	NA	NA	NA	NA	NA	FBLN2:P98095:Cardiometabolic_II	OID30378	Cardiometabolic_II	Olink Explore
NDRG4	Q9ULP0	14466	TRANS	BIP_PGC3_noukb	deCODE_Specific	+,NA	NA	0.039166	0.039166	deCODE	deCODE	0.261273	266.76	random	0.039166	0.140849	0.0682925	0.00699825	0.2747	FALSE	FALSE	0.05	8.78432310073765,0.0667223555808943	1.48192	5	1_196695521_C_T,1_196813906_A_C,1_197992799_C_T,2_27563321_A_T,3_165761011_C_T	0.0197104	6.75e-05	TRUE	2.64e-124	0.0198178	0.0200426	0.395666	10.1736	10.0363	7.67298	10.0349	0.00193436	4	4	3	4	4	0.0376029	0.0398208	0.0532764	0.0398433	1	NA	NA	NA	NA	NA	NA	NA	NA	NA	NA	NA	NA	NA	NA	NA	NA	NA	NA	NA	NA	NA	NA	NA	NA	NA	NA	NA	NA	NA	NA	NA	NA	NA	NA	NA	NA	NA	NA	NA	NA	NDRG4	0.00130538	5	0.146107	0.0454484	Ivw(FixedEffects)	NDRG4_7934_11	SeqId.7934-11	SomaScan v4	NA	NA	NA	NA
PLEKHO1	Q53GL0	24310	TRANS	BIP_PGC3_noukb	UKBB-PPP_Specific	NA,-	NA	0.0391708	0.0391708	UKBB_PPP	UKBB_PPP	0.261049	266.792	NA	NA	NA	NA	NA	NA	NA	NA	NA	NA	NA	NA	NA	NA	NA	NA	NA	NA	NA	NA	NA	NA	NA	NA	NA	NA	NA	NA	NA	NA	NA	NA	NA	NA	NA	random	0.0391708	-0.161088	0.0781076	-0.314176	-0.0080001	FALSE	FALSE	0.05	5.21842076160188,0.389809671059113	1.02161	6	11_266315_T_C,12_111395984_G_A,17_29518756_C_T,3_56815721_T_C,5_132316836_A_C,9_4744743_T_C	0.00859793	2.9e-05	TRUE	1.72e-53	0.0213492	0.0175371	0.290369	5.39365	5.30368	3.91166	5.30204	0.000490723	5	5	4	5	5	0.369748	0.379954	0.418094	0.380141	1	0.0277206	6	-0.165419	0.0751489	Ivw(FixedEffects)	NA	NA	NA	NA	NA	NA	NA	NA	NA	PLEKHO1:Q53GL0:Neurology_II	OID31088	Neurology_II	Olink Explore
KEAP1	Q14145	23177	TRANS	BIP_PGC3_noukb	deCODE_Specific	+,NA	NA	0.0391912	0.0391912	deCODE	deCODE	0.26093	266.931	fixed	0.0391912	0.210685	0.102166	0.0104424	0.410927	FALSE	FALSE	0.05	1.58930005104702,0.207426165499522	1.26067	2	14_94380925_T_A,3_165787389_A_G	0.00412893	1.8e-05	TRUE	4.62e-27	NA	NA	NA	1.69362	1.63994	NA	1.63943	0.000229561	1	1	NA	1	1	0.193125	0.200334	NA	0.200404	0.987911	NA	NA	NA	NA	NA	NA	NA	NA	NA	NA	NA	NA	NA	NA	NA	NA	NA	NA	NA	NA	NA	NA	NA	NA	NA	NA	NA	NA	NA	NA	NA	NA	NA	NA	NA	NA	NA	NA	NA	NA	KEAP1	0.0305009	2	0.216362	0.100004	Ivw(FixedEffects)	KEAP1_8485_7	SeqId.8485-7	SomaScan v4	NA	NA	NA	NA
PIP	P12273	8993	CIS	BIP_PGC3_noukb	deCODE_Specific	-,NA	NA	0.0714337	0.0714337	deCODE	deCODE	0.524595	267.019	random	0.0714337	-0.0560552	0.031095	-0.117	0.00488978	FALSE	FALSE	0.05	5.20095535248033,0.15765991084519	1.31668	4	7_142135130_G_A,7_142628012_G_A,7_143139110_A_T,7_144026377_C_T	0.0303068	3.19e-05	TRUE	1.42e-204	0.00952178	0.0163658	0.619538	5.68865	NA	4.86521	5.67887	0.00315284	3	NA	2	3	3	0.127781	NA	0.087808	0.128323	0.999953	NA	NA	NA	NA	NA	NA	NA	NA	NA	NA	NA	NA	NA	NA	NA	NA	NA	NA	NA	NA	NA	NA	NA	NA	NA	NA	NA	NA	NA	NA	NA	NA	NA	NA	NA	NA	NA	NA	NA	NA	PIP	0.018625	4	-0.0554911	0.0235836	Ivw(FixedEffects)	PIP_6060_2	SeqId.6060-2	SomaScan v4	NA	NA	NA	NA
SEC22A	Q96IW7	20260	TRANS	Cognition_Meta	deCODE_Specific	-,NA	NA	0.0392079	0.0392079	deCODE	deCODE	0.31678	267.045	fixed	0.0392079	-0.0652559	0.0316469	-0.127283	-0.00322906	FALSE	FALSE	0.05	1.41717055755444,0.492340229170497	0.841775	3	11_65159740_A_C,3_165787389_A_G,3_56815721_T_C	0.0045573	2.9e-05	TRUE	2.45e-27	-0.00969936	0.00789029	0.434754	1.55208	1.50758	0.0409549	1.50721	1.61e-05	2	2	1	2	2	0.460225	0.47058	0.839625	0.470666	0.999992	NA	NA	NA	NA	NA	NA	NA	NA	NA	NA	NA	NA	NA	NA	NA	NA	NA	NA	NA	NA	NA	NA	NA	NA	NA	NA	NA	NA	NA	NA	NA	NA	NA	NA	NA	NA	NA	NA	NA	NA	SEC22A	0.0312908	3	-0.0668921	0.0310642	Ivw(FixedEffects)	SEC22A_13713_164	SeqId.13713-164	SomaScan v4	NA	NA	NA	NA
FSTL3	O95633	3973	TRANS	Depression_iPSYCH_2023	BOTH	-,-	0.0392119	0.0392119	0.0854989	metap	UKBB_PPP	0.974717	267.073	fixed	0.0759739	-0.108369	0.061069	-0.228062	0.0113237	FALSE	FALSE	0.05	0.71444978954482,0.397970535731993	0.845251	2	1_179504138_T_C,16_20381010_G_A	0.00221617	6.29e-06	TRUE	2.96e-16	NA	NA	NA	0.75032	0.718834	NA	0.718608	3.6e-05	1	1	NA	1	1	0.386375	0.396527	NA	0.396601	0.995211	random	0.0854989	-0.0614589	0.0357395	-0.131507	0.00858925	FALSE	FALSE	0.05	3.76256522919951,0.708770859062379	0.791893	7	1_179557079_C_T,16_20381010_G_A,2_120548864_G_A,4_169267766_A_G,7_1234946_G_A,7_151717243_T_C,8_23890907_C_T	0.00823872	1.12e-05	TRUE	2.87e-55	0.003258	0.00629066	0.626613	3.87446	3.83111	3.60623	3.83048	0.000107084	6	6	5	6	6	0.693661	0.69952	0.607378	0.699605	1	0.0779932	7	-0.0622314	0.0353096	Ivw(FixedEffects)	FSTL3	0.063432	2	-0.11043	0.0594943	Ivw(FixedEffects)	FSTL3_3438_10	SeqId.3438-10	SomaScan v4	FSTL3:O95633:Inflammation	OID20782	Inflammation	Olink Explore
CD9	P21926	1709	TRANS	PGC3_SCZ_NoUKB	deCODE_Specific	+,NA	NA	0.0392547	0.0392547	deCODE	deCODE	0.28534	267.364	fixed	0.0392547	0.0750798	0.0364199	0.00369819	0.146461	FALSE	FALSE	0.05	11.1085681415934,0.00387083872429936	2.35675	3	1_196695521_C_T,1_196813906_A_C,3_165761011_C_T	0.0230173	0.000106455	TRUE	4.41e-130	-0.0329495	0.0464867	0.607458	13.3082	13.2646	8.858	13.2642	0.00211097	2	2	1	2	2	0.00128875	0.00131714	0.00291808	0.00131742	0.998945	NA	NA	NA	NA	NA	NA	NA	NA	NA	NA	NA	NA	NA	NA	NA	NA	NA	NA	NA	NA	NA	NA	NA	NA	NA	NA	NA	NA	NA	NA	NA	NA	NA	NA	NA	NA	NA	NA	NA	NA	CD9	0.0495486	3	0.0709449	0.0361256	Ivw(FixedEffects)	CD9_17449_23	SeqId.17449-23	SomaScan v4	NA	NA	NA	NA
AGER	Q15109	320	TRANS	BIP_PGC3_noukb	BOTH	-,-	0.14779	0.0392553	0.857266	UKBB_PPP	deCODE	0.261102	267.368	random	0.857266	-0.00421657	0.0234442	-0.0501664	0.0417333	FALSE	FALSE	0.05	101.176796429024,0.000388414391895578	1.32077	59	1_175161068_G_A,1_3080038_T_C,1_3189498_G_A,10_17833858_T_G,10_30028897_A_G,10_78917233_G_A,11_1219991_G_T,11_61785729_G_A,12_117960814_T_C,12_508142_C_T,12_51954475_A_G,12_561354_C_T,12_95869659_G_A,13_72767163_T_C,13_73072892_T_G,14_65224827_A_G,14_65393374_A_G,14_65799211_A_G,14_67572012_A_G,15_49396761_C_T,15_66754458_G_A,15_74777855_A_G,15_95837340_T_C,15_96171587_C_A,16_73043823_A_C,17_45772049_T_C,17_49164280_G_A,17_75098312_C_T,18_44649359_A_G,19_37711614_G_A,19_38665240_G_A,2_25611654_T_G,2_61398371_A_G,20_18248816_G_T,21_17618066_T_G,3_14278676_A_G,3_14837571_T_C,3_167194810_A_G,3_168987802_T_C,3_169371794_C_A,3_71066600_C_A,4_24587441_G_A,4_55657508_C_T,5_149263143_T_C,5_46359571_A_T,5_52983403_T_A,5_61226625_T_C,6_129969624_C_A,6_43381477_G_A,6_6744465_A_G,6_6854256_G_A,7_101903036_C_T,7_74609727_G_A,8_101455152_A_G,8_104851189_C_T,8_105500600_T_A,9_106732943_C_T,9_110155265_A_G,9_131550651_T_C	0.124582	0.000332974	TRUE	0	-0.00362159	0.00482266	0.45577	115.52	115.516	114.388	115.516	0.0194354	58	58	57	58	58	1.08e-05	1.08e-05	1.01e-05	1.08e-05	1	random	0.0392553	-0.0682561	0.0331099	-0.13315	-0.00336185	FALSE	FALSE	0.05	48.7076313867319,0.076756945343415	1.16318	37	1_10662242_T_C,1_117279693_G_A,1_175159590_A_G,1_30889377_T_C,1_92858414_T_C,10_17847614_G_A,10_30034963_G_A,10_69508533_C_T,10_80504198_A_G,12_10078736_C_T,12_111446804_T_C,12_114935160_A_G,12_514290_C_T,12_95860750_A_G,13_109270326_T_C,14_104034493_G_T,15_41530125_C_T,15_58378979_C_A,16_20344489_A_G,16_48510920_C_T,17_48488124_C_A,19_16293849_T_A,19_30689843_G_T,19_32100794_T_C,19_38705445_A_G,2_61381237_C_T,20_56606913_C_A,22_30313202_C_T,3_14838929_C_T,4_119225228_T_A,4_89089309_A_C,5_149221680_A_G,5_52975195_C_A,6_142493854_C_T,6_7562999_T_G,8_32546055_C_T,9_131550651_T_C	0.0634218	0.000169277	TRUE	0	-0.0021806	0.00730939	0.767216	52.0577	51.9077	51.9257	51.9669	0.00691203	36	36	35	36	36	0.040637	0.041862	0.032652	0.0413751	1	0.0134398	37	-0.0694527	0.0280969	Ivw(FixedEffects)	AGER	0.694266	59	-0.00689466	0.0175404	Ivw(FixedEffects)	AGER_4125_52	SeqId.4125-52	SomaScan v4	AGER:Q15109:Inflammation	OID20756	Inflammation	Olink Explore
MAPK8	P45983	6881	CIS	PGC3_SCZ_NoUKB	deCODE_Specific	+,NA	NA	0.0715291	0.0715291	deCODE	deCODE	0.503533	267.376	fixed	0.0715291	0.277107	0.153768	-0.024274	0.578487	FALSE	FALSE	0.05	NA	1	1	10_48299932_C_A	0.0011363	2.21e-05	TRUE	7.79e-07	NA	NA	NA	NA	NA	NA	NA	NA	NA	NA	NA	NA	NA	NA	NA	NA	NA	NA	NA	NA	NA	NA	NA	NA	NA	NA	NA	NA	NA	NA	NA	NA	NA	NA	NA	NA	NA	NA	NA	NA	NA	NA	NA	NA	NA	NA	NA	NA	NA	NA	NA	NA	NA	NA	NA	NA	NA	NA	MAPK8	0.0601557	1	0.277107	0.147425	Wald ratio	MAPK8_3825_18	SeqId.3825-18	SomaScan v4	NA	NA	NA	NA
ASPN	Q9BXN1	14872	CIS	PGC3_SCZ_NoUKB	BOTH	+,+	0.163714	0.0715421	0.537354	UKBB_PPP	deCODE	0.502677	267.424	random	0.537354	0.015851	0.025698	-0.0345162	0.0662182	FALSE	FALSE	0.05	6.65713643907783,0.247413400597972	1.15387	6	9_91822170_C_A,9_92176794_C_T,9_92666355_G_A,9_92882526_A_G,9_93423786_C_A,9_93446262_A_G	0.0368232	4.75e-05	TRUE	3.86e-219	0.00466544	0.0120248	0.71779	6.72804	6.72477	6.48403	6.72482	0.00163516	5	5	4	5	5	0.241664	0.241927	0.1658	0.241924	1	fixed	0.0715421	0.060802	0.033741	-0.00532915	0.126933	FALSE	FALSE	0.05	0.507450865207431,0.476244444049942	0.712356	2	9_92211164_A_G,9_92412090_A_T	0.0275172	2.37e-05	TRUE	4.49e-163	NA	NA	NA	0.52182	0.520314	NA	0.520313	6.09e-05	1	1	NA	1	1	0.470066	0.470708	NA	0.470708	0.993772	0.0705481	2	0.0609141	0.0336845	Ivw(FixedEffects)	ASPN	0.478219	6	0.0157561	0.0222177	Ivw(FixedEffects)	ASPN_6451_64	SeqId.6451-64	SomaScan v4	ASPN:Q9BXN1:Cardiometabolic_II	OID30315	Cardiometabolic_II	Olink Explore
SPHK1	Q9NYA1	11240	CIS	BIP_PGC3_noukb	deCODE_Specific	+,NA	NA	0.0715766	0.0715766	deCODE	deCODE	0.524614	267.553	fixed	0.0715766	0.196396	0.109	-0.0172396	0.410032	FALSE	FALSE	0.05	5.24256783075871,0.0220407182498698	2.28967	2	17_76464066_T_C,17_76852936_C_T	0.00297155	2.85e-05	TRUE	1.12e-18	NA	NA	NA	5.5862	5.38228	NA	5.37532	0.000901934	1	1	NA	1	1	0.0181026	0.0203423	NA	0.0204236	0.976041	NA	NA	NA	NA	NA	NA	NA	NA	NA	NA	NA	NA	NA	NA	NA	NA	NA	NA	NA	NA	NA	NA	NA	NA	NA	NA	NA	NA	NA	NA	NA	NA	NA	NA	NA	NA	NA	NA	NA	NA	SPHK1	0.0398429	2	0.213604	0.103925	Ivw(FixedEffects)	SPHK1_4294_16	SeqId.4294-16	SomaScan v4	NA	NA	NA	NA
GRB2	P62993	4566	TRANS	BIP_PGC3_noukb	deCODE_Specific	-,NA	NA	0.0392842	0.0392842	deCODE	deCODE	0.261039	267.565	fixed	0.0392842	-0.30175	0.146395	-0.58868	-0.0148201	FALSE	FALSE	0.05	0.676526023902907,0.410785548192109	0.822512	2	22_39946989_A_G,3_56815721_T_C	0.00430258	1.58e-05	TRUE	2.61e-28	NA	NA	NA	0.717376	0.688821	NA	0.689168	0.000143554	1	1	NA	1	1	0.397006	0.406566	NA	0.406448	0.99044	NA	NA	NA	NA	NA	NA	NA	NA	NA	NA	NA	NA	NA	NA	NA	NA	NA	NA	NA	NA	NA	NA	NA	NA	NA	NA	NA	NA	NA	NA	NA	NA	NA	NA	NA	NA	NA	NA	NA	NA	GRB2	0.0293375	2	-0.308532	0.141598	Ivw(FixedEffects)	GRB2_5464_52	SeqId.5464-52	SomaScan v4	NA	NA	NA	NA
LCT	P09848	6530	TRANS	PGC3_SCZ_NoUKB	deCODE_Specific	-,NA	NA	0.0393521	0.0393521	deCODE	deCODE	0.285743	268.027	random	0.0393521	-0.034617	0.0168004	-0.0675452	-0.00168881	FALSE	FALSE	0.05	65.6509254700603,0.0064550925394037	1.28112	41	10_112349749_A_G,12_124824136_G_A,18_30659789_G_A,18_32230496_T_C,19_47394619_A_G,19_48644886_C_T,19_48697960_C_T,19_49128973_A_G,2_124638978_C_A,2_128044399_A_G,2_130877564_T_C,2_131477246_C_T,2_132010678_A_G,2_132509216_T_G,2_132743616_G_A,2_133128156_A_T,2_133170736_T_C,2_133256077_T_A,2_133519198_C_T,2_133695467_T_A,2_134161531_G_A,2_134243103_A_G,2_134350621_T_C,2_134584401_T_C,2_134595943_A_G,2_134783567_A_T,2_136835078_C_A,2_136864591_T_C,2_137212736_A_G,2_138627801_G_A,2_139137803_C_T,2_139172192_C_T,2_139286915_T_C,2_140013745_C_T,2_140185583_G_A,2_140230787_A_G,2_140805307_A_G,2_142823844_G_T,2_143439854_A_C,5_132954617_G_A,9_133278537_C_T	0.146813	0.000505203	TRUE	0	0.00392296	0.00577139	0.500693	68.9029	68.8277	68.0962	68.8399	0.0293636	40	40	39	40	40	0.0030265	0.00308131	0.0026805	0.00307231	1	NA	NA	NA	NA	NA	NA	NA	NA	NA	NA	NA	NA	NA	NA	NA	NA	NA	NA	NA	NA	NA	NA	NA	NA	NA	NA	NA	NA	NA	NA	NA	NA	NA	NA	NA	NA	NA	NA	NA	NA	LCT	0.00835855	41	-0.0343901	0.0130402	Ivw(FixedEffects)	LCT_9017_58	SeqId.9017-58	SomaScan v4	NA	NA	NA	NA
VCPKMT	Q9H867	20352	CIS	Cognition_Meta	UKBB-PPP_Specific	NA,+	NA	0.0717175	0.0717175	UKBB_PPP	UKBB_PPP	0.58026	268.08	NA	NA	NA	NA	NA	NA	NA	NA	NA	NA	NA	NA	NA	NA	NA	NA	NA	NA	NA	NA	NA	NA	NA	NA	NA	NA	NA	NA	NA	NA	NA	NA	NA	NA	NA	fixed	0.0717175	0.0891522	0.0495041	-0.00787396	0.186178	FALSE	FALSE	0.05	NA	1	1	14_50114293_A_C	0.00294283	2.38e-05	TRUE	8.07e-16	NA	NA	NA	NA	NA	NA	NA	NA	NA	NA	NA	NA	NA	NA	NA	NA	NA	NA	0.066952	1	0.0891522	0.048664	Wald ratio	NA	NA	NA	NA	NA	NA	NA	NA	NA	VCPKMT:Q9H867:Oncology_II	OID31179	Oncology_II	Olink Explore
ROBO2	Q9HCK4	10250	CIS	Depression_iPSYCH_2023	BOTH	+,+	0.124105	0.07176	0.374645	UKBB_PPP	deCODE	0.687792	268.239	fixed	0.374645	0.0615868	0.0693697	-0.0743753	0.197549	FALSE	FALSE	0.05	1.40234482087192,0.236331365459223	1.18421	2	3_76310362_T_C,3_76893679_G_A	0.00191027	3.46e-06	TRUE	1.67e-14	NA	NA	NA	1.45657	1.43809	NA	1.43761	0.000121134	1	1	NA	1	1	0.227476	0.230449	NA	0.230527	0.991219	fixed	0.07176	0.0982092	0.0545413	-0.00868988	0.205108	FALSE	FALSE	0.05	2.59186037344583,0.273643206632576	1.13839	3	3_76263751_T_C,3_76822767_C_T,3_76882967_G_A	0.00401933	9.7e-06	TRUE	1.94e-27	-0.0406237	0.0246876	0.34764	2.75568	2.67909	0.0479598	2.67715	0.000442235	2	2	1	2	2	0.252123	0.261965	0.826652	0.262219	0.999779	0.0560224	3	0.102105	0.0534342	Ivw(FixedEffects)	ROBO2	0.347387	2	0.0642672	0.0683934	Ivw(FixedEffects)	ROBO2_5116_62	SeqId.5116-62	SomaScan v4	ROBO2:Q9HCK4:Neurology	OID21007	Neurology	Olink Explore
GFRA3	O60609	4245	TRANS	Cognition_Meta	BOTH	+,+	0.156007	0.0393919	0.916446	deCODE	UKBB_PPP	0.317889	268.299	fixed	0.0393919	0.0387658	0.0188177	0.00188375	0.0756478	FALSE	FALSE	0.05	9.25213463335494,0.00979319701330562	2.15083	3	1_196677046_T_G,2_3592552_C_T,3_165767231_T_C	0.0120878	6.6e-05	TRUE	9.52e-71	-0.0200063	0.00644476	0.198396	9.79482	NA	0.158296	9.68939	0.000100317	2	NA	1	2	2	0.00746589	NA	0.69073	0.00787002	0.99995	random	0.916446	0.00115752	0.0110333	-0.0204673	0.0227823	FALSE	FALSE	0.05	106.019968473788,2.90389981855092e-06	1.48619	49	1_156879154_G_T,1_179557079_C_T,1_201468704_C_T,1_59687013_A_G,10_132476154_T_C,10_17833858_T_G,10_88231148_G_T,11_11148261_A_G,11_126351403_G_T,11_48071893_C_T,11_64245438_A_G,12_115306576_C_T,12_504971_A_G,12_510452_T_A,12_5438021_A_C,12_545723_G_A,12_67446687_C_A,12_89333664_T_C,15_38071950_G_A,15_50897129_G_A,16_20381010_G_A,17_61209908_C_T,17_7166093_G_A,17_7170806_G_A,17_76561975_C_T,17_77255564_C_T,18_26531800_G_A,19_2549917_T_C,19_422128_C_T,2_19121042_T_C,2_27508073_T_C,20_3681495_C_T,20_41321314_G_T,21_33950586_C_T,3_152635866_T_C,3_154040073_C_T,4_102267552_C_T,4_85472147_C_T,5_109655728_T_C,5_110264631_C_A,5_110341005_A_G,5_56369708_A_C,5_88471144_A_C,6_10324463_A_T,6_44667381_G_A,8_134290713_A_G,8_32778056_T_A,9_101470431_C_T,9_108709386_T_C	0.104523	0.000633606	TRUE	0	0.000895861	0.00198623	0.654037	127.026	127.024	126.479	127.026	0.00303575	48	48	47	48	48	4.57e-09	4.57e-09	3.27e-09	4.57e-09	1	0.80448	49	-0.0018105	0.0073136	Ivw(FixedEffects)	GFRA3	0.0378593	3	0.0384434	0.0185147	Ivw(FixedEffects)	GFRA3_2505_49	SeqId.2505-49	SomaScan v4	GFRA3:O60609:Neurology	OID20933	Neurology	Olink Explore
MAP2K3	P46734	6843	TRANS	BIP_PGC3_noukb	deCODE_Specific	+,NA	NA	0.0393954	0.0393954	deCODE	deCODE	0.261522	268.322	fixed	0.0393954	0.182934	0.0888015	0.00888629	0.356982	FALSE	FALSE	0.05	0.582988325320239,0.747146374937572	0.539902	3	1_196677131_A_G,3_165762312_G_A,8_105578477_C_A	0.00480604	1.42e-05	TRUE	5.5e-32	-0.0282539	0.0402421	0.610304	0.588727	0.573187	0.0957859	0.573123	6.58e-05	2	2	1	2	2	0.745006	0.750817	0.756946	0.750841	0.999967	NA	NA	NA	NA	NA	NA	NA	NA	NA	NA	NA	NA	NA	NA	NA	NA	NA	NA	NA	NA	NA	NA	NA	NA	NA	NA	NA	NA	NA	NA	NA	NA	NA	NA	NA	NA	NA	NA	NA	NA	MAP2K3	0.0357569	3	0.183833	0.087553	Ivw(FixedEffects)	MAP2K3_6151_18	SeqId.6151-18	SomaScan v4	NA	NA	NA	NA
PCBP1	Q15365	8647	TRANS	BIP_PGC3_noukb	deCODE_Specific	-,NA	NA	0.0394062	0.0394062	deCODE	deCODE	0.261339	268.396	fixed	0.0394062	-0.415522	0.201718	-0.810882	-0.0201629	FALSE	FALSE	0.05	NA	1	1	3_56815721_T_C	0.0010899	1.36e-05	TRUE	1.44e-07	NA	NA	NA	NA	NA	NA	NA	NA	NA	NA	NA	NA	NA	NA	NA	NA	NA	NA	NA	NA	NA	NA	NA	NA	NA	NA	NA	NA	NA	NA	NA	NA	NA	NA	NA	NA	NA	NA	NA	NA	NA	NA	NA	NA	NA	NA	NA	NA	NA	NA	NA	NA	NA	NA	NA	NA	NA	NA	PCBP1	0.0289908	1	-0.415522	0.190291	Wald ratio	PCBP1_11458_30	SeqId.11458-30	SomaScan v4	NA	NA	NA	NA
ACY3	Q96HD9	24104	CIS	Depression_iPSYCH_2023	UKBB-PPP_Specific	NA,-	NA	0.0718202	0.0718202	UKBB_PPP	UKBB_PPP	0.686608	268.464	NA	NA	NA	NA	NA	NA	NA	NA	NA	NA	NA	NA	NA	NA	NA	NA	NA	NA	NA	NA	NA	NA	NA	NA	NA	NA	NA	NA	NA	NA	NA	NA	NA	NA	NA	fixed	0.0718202	-0.0284835	0.0158219	-0.059494	0.00252689	FALSE	FALSE	0.05	1.2686773825417,0.260014948729707	1.12636	2	11_67605475_G_A,11_67705062_T_C	0.034349	6.73e-06	TRUE	5.77e-235	NA	NA	NA	1.2833	1.28012	NA	1.28012	5.41e-05	1	1	NA	1	1	0.257286	0.257876	NA	0.257876	0.994129	0.0704994	2	-0.028568	0.0157949	Ivw(FixedEffects)	NA	NA	NA	NA	NA	NA	NA	NA	NA	ACY3:Q96HD9:Cardiometabolic_II	OID30086	Cardiometabolic_II	Olink Explore
RECQL	P46063	9948	CIS	Depression_iPSYCH_2023	deCODE_Specific	+,NA	NA	0.0718459	0.0718459	deCODE	deCODE	0.685102	268.56	random	0.0718459	0.0338215	0.0187887	-0.00300377	0.0706468	FALSE	FALSE	0.05	2.71758526962366,0.743427562568312	0.737236	6	12_20590513_G_A,12_20650335_T_C,12_20788710_G_A,12_21479000_G_A,12_22240310_T_C,12_22391297_C_T	0.0429353	9.27e-06	TRUE	0	0.00637829	0.00518735	0.286231	2.76927	2.76023	1.25739	2.76022	0.000328832	5	5	4	5	5	0.735506	0.736892	0.868563	0.736894	1	NA	NA	NA	NA	NA	NA	NA	NA	NA	NA	NA	NA	NA	NA	NA	NA	NA	NA	NA	NA	NA	NA	NA	NA	NA	NA	NA	NA	NA	NA	NA	NA	NA	NA	NA	NA	NA	NA	NA	NA	RECQL	0.0684802	6	0.0341276	0.0187325	Ivw(FixedEffects)	RECQL_11431_235	SeqId.11431-235	SomaScan v4	NA	NA	NA	NA
SMCO2	A6NFE2	34448	TRANS	PGC3_SCZ_NoUKB	deCODE_Specific	+,NA	NA	0.039437	0.039437	deCODE	deCODE	0.286055	268.606	fixed	0.039437	0.17105	0.0830502	0.00827458	0.333825	FALSE	FALSE	0.05	0.434568193504143,0.509755876498424	0.659218	2	1_196677131_A_G,2_3592552_C_T	0.00427741	3.03e-05	TRUE	1.8e-24	NA	NA	NA	0.452024	0.439732	NA	0.43968	3.67e-05	1	1	NA	1	1	0.501375	0.507252	NA	0.507277	0.995167	NA	NA	NA	NA	NA	NA	NA	NA	NA	NA	NA	NA	NA	NA	NA	NA	NA	NA	NA	NA	NA	NA	NA	NA	NA	NA	NA	NA	NA	NA	NA	NA	NA	NA	NA	NA	NA	NA	NA	NA	SMCO2	0.035604	2	0.171932	0.0818171	Ivw(FixedEffects)	SMCO2_7925_18	SeqId.7925-18	SomaScan v4	NA	NA	NA	NA
PGLYRP2	Q96PD5	30013	TRANS	BIP_PGC3_noukb	BOTH	-,-	0.039438	0.039438	0.107377	metap	UKBB_PPP	0.261296	268.612	fixed	0.0609125	-0.200815	0.107151	-0.410828	0.0091972	FALSE	FALSE	0.05	4.25276138622506,0.119268181775989	1.45821	3	17_1715069_T_C,19_35064681_G_A,4_3450618_G_A	0.00365517	2.49e-05	TRUE	2.43e-23	0.135568	0.155823	0.544183	4.56678	4.4252	2.59932	4.42072	0.000564547	2	2	1	2	2	0.101938	0.109416	0.106909	0.109661	0.999718	random	0.107377	-0.231356	0.143691	-0.512985	0.0502729	FALSE	FALSE	0.05	15.8090475974236,0.014816421942551	1.62322	7	12_120986687_C_T,17_1714968_C_T,21_14981488_A_C,21_15210811_T_A,4_3450618_G_A,7_73615107_C_T,9_6668278_G_A	0.0129457	7.06e-05	TRUE	1.43e-76	-0.0350562	0.033335	0.341114	16.7763	16.4811	13.7377	16.4716	0.006152	6	6	5	6	6	0.0101414	0.0113917	0.0173642	0.0114346	1	0.0045702	7	-0.244305	0.0861485	Ivw(FixedEffects)	PGLYRP2	0.0393401	3	-0.213978	0.103842	Ivw(FixedEffects)	PGLYRP2_5601_2	SeqId.5601-2	SomaScan v4	PGLYRP2:Q96PD5:Inflammation_II	OID30742	Inflammation_II	Olink Explore
MAPK1	P28482	6871	TRANS	BIP_PGC3_noukb	deCODE_Specific	-,NA	NA	0.0394409	0.0394409	deCODE	deCODE	0.261061	268.632	fixed	0.0394409	-0.417142	0.20254	-0.814113	-0.0201716	FALSE	FALSE	0.05	NA	1	1	3_56815721_T_C	0.0010863	1.36e-05	TRUE	1.51e-07	NA	NA	NA	NA	NA	NA	NA	NA	NA	NA	NA	NA	NA	NA	NA	NA	NA	NA	NA	NA	NA	NA	NA	NA	NA	NA	NA	NA	NA	NA	NA	NA	NA	NA	NA	NA	NA	NA	NA	NA	NA	NA	NA	NA	NA	NA	NA	NA	NA	NA	NA	NA	NA	NA	NA	NA	NA	NA	MAPK1	0.0289908	1	-0.417142	0.191033	Wald ratio	MAPK1_3115_64	SeqId.3115-64	SomaScan v4	NA	NA	NA	NA
CYTH2	Q99418	9502	TRANS	PGC3_SCZ_NoUKB	deCODE_Specific	+,NA	NA	0.0394596	0.0394596	deCODE	deCODE	0.285914	268.759	fixed	0.0394596	0.0995808	0.0483552	0.00480639	0.194355	FALSE	FALSE	0.05	10.3800454295982,0.00557188024934194	2.27816	3	1_196695521_C_T,1_196813906_A_C,3_165761011_C_T	0.0133197	0.000106455	TRUE	3.17e-72	-0.0338551	0.0490608	0.615464	13.4886	13.4158	9.13746	13.4146	0.00212597	2	2	1	2	2	0.00117755	0.0012212	0.00250429	0.00122197	0.998938	NA	NA	NA	NA	NA	NA	NA	NA	NA	NA	NA	NA	NA	NA	NA	NA	NA	NA	NA	NA	NA	NA	NA	NA	NA	NA	NA	NA	NA	NA	NA	NA	NA	NA	NA	NA	NA	NA	NA	NA	CYTH2	0.0551946	3	0.0914633	0.0477032	Ivw(FixedEffects)	CYTH2_12533_135	SeqId.12533-135	SomaScan v4	NA	NA	NA	NA
PRKACA	P17612	9380	TRANS	BIP_PGC3_noukb	deCODE_Specific	-,NA	NA	0.0394684	0.0394684	deCODE	deCODE	0.26099	268.819	fixed	0.0394684	-0.419596	0.20376	-0.818958	-0.0202345	FALSE	FALSE	0.05	NA	1	1	3_56815721_T_C	0.00108358	1.36e-05	TRUE	1.58e-07	NA	NA	NA	NA	NA	NA	NA	NA	NA	NA	NA	NA	NA	NA	NA	NA	NA	NA	NA	NA	NA	NA	NA	NA	NA	NA	NA	NA	NA	NA	NA	NA	NA	NA	NA	NA	NA	NA	NA	NA	NA	NA	NA	NA	NA	NA	NA	NA	NA	NA	NA	NA	NA	NA	NA	NA	NA	NA	PRKACA	0.0289908	1	-0.419596	0.192157	Wald ratio	PRKACA_3466_8	SeqId.3466-8	SomaScan v4	NA	NA	NA	NA
COL10A1	Q03692	2185	TRANS	BIP_PGC3_noukb	deCODE_Specific	+,NA	NA	0.0394809	0.0394809	deCODE	deCODE	0.260819	268.905	random	0.0394809	0.174298	0.0846463	0.0083948	0.340202	FALSE	FALSE	0.05	8.84340273575956,0.355678180564619	1.05139	9	1_196695521_C_T,15_42986528_G_A,20_46002657_C_A,6_113044399_G_A,6_114296344_G_A,6_114755708_C_T,6_114813705_A_G,6_117168387_A_T,6_119063891_C_T	0.009208	4.79e-05	TRUE	3.92e-57	0.0140802	0.0130102	0.315008	9.42517	9.27066	8.07417	9.27179	0.00993915	8	8	7	8	8	0.307708	0.319981	0.326099	0.31989	1	NA	NA	NA	NA	NA	NA	NA	NA	NA	NA	NA	NA	NA	NA	NA	NA	NA	NA	NA	NA	NA	NA	NA	NA	NA	NA	NA	NA	NA	NA	NA	NA	NA	NA	NA	NA	NA	NA	NA	NA	COL10A1	0.0221302	9	0.179899	0.0786227	Ivw(FixedEffects)	COL10A1_15653_9	SeqId.15653-9	SomaScan v4	NA	NA	NA	NA
DDR1	Q08345	2730	CIS	Cognition_Meta	UKBB-PPP_Specific	NA,-	NA	0.0720191	0.0720191	UKBB_PPP	UKBB_PPP	0.581441	269.207	NA	NA	NA	NA	NA	NA	NA	NA	NA	NA	NA	NA	NA	NA	NA	NA	NA	NA	NA	NA	NA	NA	NA	NA	NA	NA	NA	NA	NA	NA	NA	NA	NA	NA	NA	random	0.0720191	-0.0181242	0.0100746	-0.0378702	0.00162168	FALSE	FALSE	0.05	1.86375956301491,0.601159381819125	0.788196	4	6_30237375_G_A,6_30831266_C_T,6_31003689_G_A,6_31196579_G_A	0.0374109	2.94e-05	TRUE	5.57e-227	-0.00626442	0.00553362	0.375071	1.88424	NA	0.602666	1.8813	4.61e-05	3	NA	2	3	3	0.596777	NA	0.739831	0.597406	1	0.0708243	4	-0.0181781	0.010062	Ivw(FixedEffects)	NA	NA	NA	NA	NA	NA	NA	NA	NA	DDR1:Q08345:Neurology	OID21009	Neurology	Olink Explore
GDF9	O60383	4224	TRANS	PGC3_SCZ_NoUKB	deCODE_Specific	+,NA	NA	0.0395295	0.0395295	deCODE	deCODE	0.286116	269.235	fixed	0.0395295	0.231186	0.112301	0.0110805	0.451291	FALSE	FALSE	0.05	0.318188835813931,0.572698126590635	0.564082	2	1_196677131_A_G,2_3592552_C_T	0.00237786	3.03e-05	TRUE	1.73e-13	NA	NA	NA	0.338986	0.3221	NA	0.321999	2.78e-05	1	1	NA	1	1	0.560415	0.570348	NA	0.570409	0.995791	NA	NA	NA	NA	NA	NA	NA	NA	NA	NA	NA	NA	NA	NA	NA	NA	NA	NA	NA	NA	NA	NA	NA	NA	NA	NA	NA	NA	NA	NA	NA	NA	NA	NA	NA	NA	NA	NA	NA	NA	GDF9	0.0333249	2	0.232679	0.109334	Ivw(FixedEffects)	GDF9_3067_67	SeqId.3067-67	SomaScan v4	NA	NA	NA	NA
ACADL	P28330	88	TRANS	BIP_PGC3_noukb	deCODE_Specific	+,NA	NA	0.039541	0.039541	deCODE	deCODE	0.260963	269.314	fixed	0.039541	0.183055	0.088926	0.00876351	0.357347	FALSE	FALSE	0.05	0.152553615254049,0.696106879597607	0.390581	2	1_196695521_C_T,17_66190870_C_T	0.00513661	1.28e-05	TRUE	2.17e-34	NA	NA	NA	0.155484	0.151748	NA	0.151744	2.96e-05	1	1	NA	1	1	0.693349	0.69687	NA	0.696875	0.995661	NA	NA	NA	NA	NA	NA	NA	NA	NA	NA	NA	NA	NA	NA	NA	NA	NA	NA	NA	NA	NA	NA	NA	NA	NA	NA	NA	NA	NA	NA	NA	NA	NA	NA	NA	NA	NA	NA	NA	NA	ACADL	0.0369318	2	0.183318	0.0878585	Ivw(FixedEffects)	ACADL_17857_6	SeqId.17857-6	SomaScan v4	NA	NA	NA	NA
AP3B1	O00203	566	TRANS	BIP_PGC3_noukb	UKBB-PPP_Specific	NA,-	NA	0.0395532	0.0395532	UKBB_PPP	UKBB_PPP	0.260791	269.397	NA	NA	NA	NA	NA	NA	NA	NA	NA	NA	NA	NA	NA	NA	NA	NA	NA	NA	NA	NA	NA	NA	NA	NA	NA	NA	NA	NA	NA	NA	NA	NA	NA	NA	NA	random	0.0395532	-0.147746	0.0717776	-0.288428	-0.00706442	FALSE	FALSE	0.05	4.97762553543698,0.546686009281464	0.910826	7	10_63431885_G_T,11_180258_T_C,12_54318524_G_A,3_56815721_T_C,5_132451445_A_G,7_106733200_C_T,8_105569300_A_T	0.00957176	2.76e-05	TRUE	7.91e-60	0.00986156	0.016265	0.570782	5.14547	5.07304	4.77786	5.0719	0.00050135	6	6	5	6	6	0.525296	0.534479	0.443587	0.534626	1	0.0325194	7	-0.15125	0.0707449	Ivw(FixedEffects)	NA	NA	NA	NA	NA	NA	NA	NA	NA	AP3B1:O00203:Oncology_II	OID31478	Oncology_II	Olink Explore
CD207	Q9UJ71	17935	TRANS	PGC3_SCZ_NoUKB	BOTH	+,+	0.0396048	0.0396048	0.153102	metap	UKBB_PPP	0.286357	269.748	fixed	0.0429372	0.160183	0.0791292	0.0050925	0.315273	FALSE	FALSE	0.05	NA	1	1	1_196695521_C_T	0.00525216	2.59e-05	TRUE	1.49e-30	NA	NA	NA	NA	NA	NA	NA	NA	NA	NA	NA	NA	NA	NA	NA	NA	NA	NA	random	0.153102	0.0724714	0.0507268	-0.0269514	0.171894	FALSE	FALSE	0.05	80.6113434124531,4.86042570384761e-08	1.8327	25	1_212790930_A_T,1_24979292_T_G,10_89055738_T_C,12_120872224_A_G,12_54304624_G_A,13_28029870_T_C,15_78942615_G_A,16_70660097_C_A,16_85988018_T_C,19_44909976_G_T,19_51810615_T_C,2_12560731_C_T,2_202698017_A_G,2_224908368_G_A,2_69713648_G_A,3_101523907_A_G,3_185330526_T_C,3_188384316_G_T,3_196689484_G_A,6_167110751_G_A,6_90222139_C_T,7_28790881_A_G,7_29092663_A_G,8_115596001_T_G,8_9315699_G_A	0.0568541	0.000601455	TRUE	1.62e-284	-0.0204204	0.0107344	0.0697234	86.3084	85.9602	74.5747	85.97	0.0137342	24	24	23	24	24	5.83e-09	6.65e-09	2.34e-07	6.63e-09	1	0.00531756	25	0.0753505	0.0270351	Ivw(FixedEffects)	CD207	0.0406592	1	0.160183	0.078253	Wald ratio	CD207_3361_26	SeqId.3361-26	SomaScan v4	CD207:Q9UJ71:Oncology	OID21298	Oncology	Olink Explore
NAAA	Q02083	736	CIS	Cognition_Meta	BOTH	+,+	0.121743	0.0722381	0.363158	deCODE	UKBB_PPP	0.581953	270.026	random	0.0722381	0.0117508	0.00653687	-0.00106126	0.0245628	FALSE	FALSE	0.05	15.8543982044215,0.534179316243864	0.965718	18	4_74932077_C_A,4_74945396_G_T,4_74985647_T_G,4_74992471_T_G,4_75376628_C_T,4_75393370_G_A,4_75414816_G_T,4_75448585_A_C,4_75564372_G_A,4_75570793_G_A,4_75847381_C_T,4_75915521_T_C,4_76211207_T_C,4_76521512_A_C,4_76560282_C_T,4_76827055_C_T,4_76848459_C_T,4_76910831_G_A	0.0919989	0.000113436	TRUE	0	1.15e-06	0.00360078	0.999749	16.2355	16.2165	16.2355	16.2228	0.00398082	17	17	16	17	17	0.507203	0.508543	0.436646	0.508101	1	random	0.363158	0.0077297	0.0085001	-0.0089302	0.0243896	FALSE	FALSE	0.05	3.00196225914768,0.55749707468734	0.866309	5	4_74926162_C_A,4_75899780_C_T,4_75913005_C_T,4_76151444_T_C,4_76576603_A_G	0.0663035	2.13e-05	TRUE	0	0.000458989	0.00264989	0.873513	3.02828	3.02726	2.99828	3.02726	0.000230001	4	4	3	4	4	0.553104	0.553273	0.391891	0.553273	1	0.359704	5	0.00777976	0.00849385	Ivw(FixedEffects)	NAAA	0.0715137	18	0.0117469	0.00651806	Ivw(FixedEffects)	NAAA_3173_49	SeqId.3173-49	SomaScan v4	NAAA:Q02083:Neurology	OID20931	Neurology	Olink Explore
CD209	Q9NNX6	1641	CIS	Depression_iPSYCH_2023	BOTH	-,-	0.0797785	0.0722645	0.213465	UKBB_PPP	deCODE	0.68734	270.125	random	0.213465	-0.0174068	0.0139915	-0.0448297	0.0100161	FALSE	FALSE	0.05	2.35069985486374,0.884788275484162	0.625926	7	19_6919208_A_G,19_7652496_T_G,19_7679991_T_A,19_7714847_C_T,19_7783898_C_A,19_7886591_C_T,19_8067860_C_T	0.0370247	6.73e-06	TRUE	7.11e-271	-0.000770954	0.00697065	0.916236	2.38471	2.38362	2.37247	2.38363	0.00114074	6	6	5	6	6	0.881141	0.881259	0.795566	0.881257	1	fixed	0.0722645	-0.0254861	0.0141791	-0.0532765	0.00230432	FALSE	FALSE	0.05	1.61523684626133,0.44591879250282	0.898676	3	19_7708325_C_T,19_7738461_G_A,19_7774076_C_A	0.0501061	7.27e-06	TRUE	0	-0.00478021	0.00847422	0.673035	1.62239	1.62022	1.23076	1.62022	5.42e-05	2	2	1	2	2	0.444327	0.44481	0.267258	0.44481	0.999973	0.0714835	3	-0.0255309	0.014165	Ivw(FixedEffects)	CD209	0.2132	7	-0.0173999	0.0139779	Ivw(FixedEffects)	CD209_3029_52	SeqId.3029-52	SomaScan v4	CD209:Q9NNX6:Cardiometabolic	OID20262	Cardiometabolic	Olink Explore
AFM	P43652	316	CIS	BIP_PGC3_noukb	UKBB-PPP_Specific	NA,+	NA	0.0722755	0.0722755	UKBB_PPP	UKBB_PPP	0.528701	270.166	NA	NA	NA	NA	NA	NA	NA	NA	NA	NA	NA	NA	NA	NA	NA	NA	NA	NA	NA	NA	NA	NA	NA	NA	NA	NA	NA	NA	NA	NA	NA	NA	NA	NA	NA	fixed	0.0722755	0.147261	0.0819309	-0.0133208	0.307843	FALSE	FALSE	0.05	0.0262194458465861,0.87136554715604	0.161924	2	4_73427413_T_C,4_73480179_T_C	0.007152	9.63e-06	TRUE	9.07e-47	NA	NA	NA	0.0265213	0.026176	NA	0.026176	2.77e-05	1	1	NA	1	1	0.870634	0.871471	NA	0.871471	0.995803	0.0702965	2	0.147295	0.0813788	Ivw(FixedEffects)	NA	NA	NA	NA	NA	NA	NA	NA	NA	AFM:P43652:Inflammation_II	OID30741	Inflammation_II	Olink Explore
USO1	O60763	30904	TRANS	PGC3_SCZ_NoUKB	BOTH	-,-	0.0397045	0.0397045	0.142314	metap	UKBB_PPP	0.286773	270.427	fixed	0.0463317	-0.155795	0.0781963	-0.309057	-0.00253319	FALSE	FALSE	0.05	2.49688089136088,0.286951965254774	1.11734	3	11_198986_T_C,3_56815721_T_C,8_105569300_A_T	0.00429719	4.4e-05	TRUE	9.54e-24	0.0272828	0.0558612	0.710766	2.6465	NA	2.13679	2.56839	0.000174563	2	NA	1	2	2	0.266268	NA	0.143802	0.276873	0.999913	random	0.142314	-0.0913071	0.062231	-0.213278	0.0306633	FALSE	FALSE	0.05	10.6363792918222,0.223165557975012	1.15306	9	10_63188924_T_C,11_180258_T_C,12_54332691_A_G,19_55026821_G_A,3_123114156_C_T,3_56815721_T_C,5_132497907_C_T,7_106733200_C_T,8_105569300_A_T	0.0119938	9e-05	TRUE	8.83e-63	0.0275562	0.0228674	0.26734	11.2649	11.1742	9.32951	11.1718	0.000838098	8	8	7	8	8	0.187137	0.19202	0.229856	0.192152	1	0.0721015	9	-0.0953768	0.053032	Ivw(FixedEffects)	USO1	0.0348231	3	-0.161553	0.0765507	Ivw(FixedEffects)	USO1_13639_101	SeqId.13639-101	SomaScan v4	USO1:O60763:Oncology	OID21367	Oncology	Olink Explore
SPHK2	Q9NRA0	18859	TRANS	Cognition_Meta	deCODE_Specific	+,NA	NA	0.0398041	0.0398041	deCODE	deCODE	0.320835	271.106	fixed	0.0398041	0.0449293	0.0218552	0.00209399	0.0877646	FALSE	FALSE	0.05	9.19715710335458,0.00242391280458337	3.03268	2	1_196677046_T_G,3_165761011_C_T	0.00890272	6.55e-05	TRUE	2.39e-51	NA	NA	NA	9.77258	9.63341	NA	9.62856	9.72e-05	1	1	NA	1	1	0.00177134	0.0019107	NA	0.00191575	0.992133	NA	NA	NA	NA	NA	NA	NA	NA	NA	NA	NA	NA	NA	NA	NA	NA	NA	NA	NA	NA	NA	NA	NA	NA	NA	NA	NA	NA	NA	NA	NA	NA	NA	NA	NA	NA	NA	NA	NA	NA	SPHK2	0.0385455	2	0.0442378	0.0213812	Ivw(FixedEffects)	SPHK2_4468_21	SeqId.4468-21	SomaScan v4	NA	NA	NA	NA
GDNF	P39905	4232	CIS	BIP_PGC3_noukb	UKBB-PPP_Specific	NA,+	NA	0.0725402	0.0725402	UKBB_PPP	UKBB_PPP	0.5296	271.155	NA	NA	NA	NA	NA	NA	NA	NA	NA	NA	NA	NA	NA	NA	NA	NA	NA	NA	NA	NA	NA	NA	NA	NA	NA	NA	NA	NA	NA	NA	NA	NA	NA	NA	NA	fixed	0.0725402	0.0663147	0.0369294	-0.0060657	0.138695	FALSE	FALSE	0.05	0.560600866224438,0.755556713099241	0.529434	3	5_37816932_C_T,5_37852701_A_G,5_38045979_G_A	0.03566	1.14e-05	TRUE	1.65e-231	0.00999378	0.0186964	0.68749	0.565251	0.563821	0.279528	0.56382	0.00035896	2	2	1	2	2	0.753802	0.754341	0.597011	0.754341	0.999821	0.0717899	3	0.0663904	0.0368744	Ivw(FixedEffects)	NA	NA	NA	NA	NA	NA	NA	NA	NA	GDNF:P39905:Neurology	OID20861	Neurology	Olink Explore
CD177	Q8N6Q3	30072	TRANS	Cognition_Meta	BOTH	-,-	0.0454138	0.0398138	0.194648	deCODE	UKBB_PPP	0.320534	271.172	random	0.0398138	-0.00762528	0.00370938	-0.0148955	-0.000355031	FALSE	FALSE	0.05	146.489967562554,0.235560708442522	1.04169	136	17_7166093_G_A,19_31630862_A_G,19_32615094_C_T,19_33262145_G_A,19_33778372_C_T,19_33972908_A_G,19_34618952_T_C,19_34987047_C_A,19_35132505_C_T,19_35354445_G_T,19_35373789_G_A,19_35663156_G_A,19_35763448_C_T,19_35902758_A_T,19_35965770_A_G,19_36369363_A_T,19_36451362_T_C,19_36735427_A_C,19_37838943_A_C,19_38104825_C_T,19_38203580_C_T,19_38551392_T_C,19_38954724_C_T,19_39254057_G_A,19_39261717_C_T,19_39468879_G_T,19_39580948_C_T,19_39722215_T_C,19_39723796_A_T,19_40156695_A_C,19_40175943_C_T,19_40232641_C_A,19_40276501_G_A,19_40304538_T_A,19_40373904_G_A,19_40381760_C_T,19_40462662_C_T,19_40470673_C_T,19_40518211_C_T,19_40522604_G_A,19_40686257_C_T,19_40743541_T_G,19_40922240_C_T,19_40927246_G_A,19_41017171_T_A,19_41089049_C_T,19_41145781_C_T,19_41145898_T_C,19_41211610_A_C,19_41368331_C_T,19_41407857_A_G,19_41420428_G_A,19_41455434_T_C,19_41459593_C_T,19_41464241_A_G,19_41478551_G_A,19_41507943_C_A,19_41602696_G_A,19_41611816_T_C,19_41670583_T_C,19_41671646_G_A,19_41838219_G_T,19_41925396_T_C,19_41949938_C_T,19_42195609_G_A,19_42203384_A_G,19_42254609_C_T,19_42259242_A_T,19_42260952_C_T,19_42274631_T_G,19_42308702_T_C,19_42329127_C_T,19_44383003_T_A,19_44384427_C_T,19_44390234_C_T,19_44401088_G_A,19_44430012_G_A,19_44454188_A_G,19_44470397_A_G,19_44474408_G_A,19_44482442_T_C,19_44498549_C_T,19_44556937_G_A,19_44573229_G_A,19_44581170_A_G,19_44689794_G_A,19_44694790_C_T,19_44702620_G_A,19_44703767_A_T,19_44743502_G_A,19_44772208_T_G,19_44788642_G_A,19_44854131_G_A,19_44867931_C_T,19_44990044_T_A,19_45047229_C_T,19_45202065_C_A,19_45264411_G_T,19_45312867_A_T,19_45515849_T_C,19_45605930_A_C,19_45634454_C_T,19_45711033_G_T,19_45851274_A_T,19_46105611_A_G,19_46180092_C_T,19_46321810_C_T,19_46345402_C_T,19_46374455_T_C,19_46441383_G_A,19_46568923_C_T,19_46602834_C_T,19_46814282_T_C,19_46839156_G_A,19_46890822_C_T,19_47021200_G_A,19_47230619_C_T,19_47320227_T_C,19_47419039_C_T,19_47425550_C_T,19_47538729_A_G,19_47606971_C_T,19_47653873_C_A,19_47668145_G_A,19_47718372_C_T,19_47769426_G_A,19_47959749_T_C,19_47965717_A_C,19_47970906_A_G,19_47999608_G_A,19_48006307_C_T,19_48151459_C_T,19_48369885_T_C,19_48448261_T_G,19_48769204_C_A,19_49043013_A_C	0.366437	0.00111542	TRUE	0	0.002331	0.00138531	0.0947708	154.947	154.884	151.74	154.896	0.0694449	135	135	134	135	135	0.115281	0.115958	0.140174	0.115831	1	random	0.194648	-0.0115231	0.00888477	-0.028937	0.00589071	FALSE	FALSE	0.05	20.4647566255397,0.613738110412247	0.943277	24	1_92376810_A_C,17_39987976_G_A,17_7166093_G_A,19_41580392_A_C,19_41665116_T_A,19_41711107_G_A,19_41791272_G_A,19_41815574_C_T,19_41838746_A_T,19_41889958_T_C,19_42014502_G_T,19_42052137_A_G,19_42061025_G_T,19_42077537_A_G,19_42153830_C_T,19_42161213_C_A,19_42195609_G_A,19_42224969_C_T,19_42296547_G_A,19_42296911_G_A,19_42329127_C_T,19_42343817_G_A,6_144090201_G_A,7_6462736_T_C	0.0825216	0.000147045	TRUE	0	0.000993194	0.00247738	0.692357	21.1293	21.1166	20.9686	21.1223	0.00825636	23	23	22	23	23	0.573191	0.573969	0.522681	0.573622	1	0.188593	24	-0.0116353	0.00884981	Ivw(FixedEffects)	CD177	0.0288074	136	-0.0077337	0.00353765	Ivw(FixedEffects)	CD177_13116_25	SeqId.13116-25	SomaScan v4	CD177:Q8N6Q3:Neurology	OID21119	Neurology	Olink Explore
GIP	P09681	4270	CIS	BIP_PGC3_noukb	UKBB-PPP_Specific	NA,-	NA	0.072606	0.072606	UKBB_PPP	UKBB_PPP	0.529047	271.401	NA	NA	NA	NA	NA	NA	NA	NA	NA	NA	NA	NA	NA	NA	NA	NA	NA	NA	NA	NA	NA	NA	NA	NA	NA	NA	NA	NA	NA	NA	NA	NA	NA	NA	NA	fixed	0.072606	-0.433086	0.241233	-0.905895	0.0397226	FALSE	FALSE	0.05	NA	1	1	17_48929586_C_T	0.000954133	1.02e-05	TRUE	1.46e-06	NA	NA	NA	NA	NA	NA	NA	NA	NA	NA	NA	NA	NA	NA	NA	NA	NA	NA	0.0581293	1	-0.433086	0.228575	Wald ratio	NA	NA	NA	NA	NA	NA	NA	NA	NA	GIP:P09681:Cardiometabolic_II	OID30288	Cardiometabolic_II	Olink Explore
BMPER	Q8N8U9	24154	CIS	PGC3_SCZ_NoUKB	BOTH	+,+	0.189929	0.0726086	0.643801	deCODE	UKBB_PPP	0.509214	271.411	fixed	0.0726086	0.101911	0.0567662	-0.00934829	0.213171	FALSE	FALSE	0.05	3.80597522916665,0.149122432683226	1.37949	3	7_33675692_A_G,7_34072960_A_T,7_34234264_G_A	0.00816035	4.68e-05	TRUE	4.24e-46	-0.023305	0.0348869	0.625073	3.9594	NA	2.73772	3.90495	0.000592275	2	NA	1	2	2	0.138111	NA	0.0980047	0.141922	0.999704	random	0.643801	0.0194108	0.0419793	-0.062867	0.101689	FALSE	FALSE	0.05	6.53434501677478,0.162639192194844	1.27812	5	7_33195472_T_C,7_33547932_A_C,7_33743596_C_T,7_33839753_C_T,7_34154490_A_G	0.0285837	4.36e-05	TRUE	4.15e-163	-0.00533658	0.0116842	0.678903	6.65335	6.65122	6.22078	6.65121	0.000598981	4	4	3	4	4	0.155381	0.155508	0.101349	0.155509	1	0.557494	5	0.0192005	0.0327336	Ivw(FixedEffects)	BMPER	0.0584612	3	0.105767	0.0558956	Ivw(FixedEffects)	BMPER_15368_3	SeqId.15368-3	SomaScan v4	BMPER:Q8N8U9:Inflammation_II	OID30615	Inflammation_II	Olink Explore
FOSB	P53539	3797	TRANS	BIP_PGC3_noukb	UKBB-PPP_Specific	NA,+	NA	0.0398552	0.0398552	UKBB_PPP	UKBB_PPP	0.262528	271.454	NA	NA	NA	NA	NA	NA	NA	NA	NA	NA	NA	NA	NA	NA	NA	NA	NA	NA	NA	NA	NA	NA	NA	NA	NA	NA	NA	NA	NA	NA	NA	NA	NA	NA	NA	fixed	0.0398552	0.446049	0.217029	0.0206791	0.871418	FALSE	FALSE	0.05	NA	1	1	3_56815721_T_C	0.00112378	1.36e-05	TRUE	2.21e-07	NA	NA	NA	NA	NA	NA	NA	NA	NA	NA	NA	NA	NA	NA	NA	NA	NA	NA	0.0289908	1	0.446049	0.204271	Wald ratio	NA	NA	NA	NA	NA	NA	NA	NA	NA	FOSB:P53539:Neurology	OID20791	Neurology	Olink Explore
CNP	P09543	2158	TRANS	BIP_PGC3_noukb	BOTH	-,-	0.13637	0.0398556	0.761129	UKBB_PPP	deCODE	0.262277	271.456	fixed	0.761129	-0.0553951	0.182222	-0.412543	0.301753	FALSE	FALSE	0.05	0.234158797392656,0.628457142966165	0.4839	2	11_198986_T_C,7_106676033_G_A	0.00223464	1.18e-06	TRUE	3.97e-16	NA	NA	NA	0.234875	NA	NA	0.23466	5.29e-05	1	NA	NA	1	1	0.627932	NA	NA	0.62809	0.994198	random	0.0398556	-0.182551	0.0888219	-0.356638	-0.00846282	FALSE	FALSE	0.05	6.33001106440592,0.275418573574939	1.12517	6	10_63344740_A_G,12_54298277_A_G,3_56815721_T_C,5_132451445_A_G,7_106733200_C_T,8_105569300_A_T	0.00814093	3.58e-05	TRUE	9.62e-49	0.0022061	0.0294035	0.943794	6.61491	6.46793	6.60561	6.46436	0.000632709	5	5	4	5	5	0.250891	0.26331	0.158257	0.263618	1	0.0140431	6	-0.189596	0.0771919	Ivw(FixedEffects)	CNP	0.759525	2	-0.0556162	0.18169	Ivw(FixedEffects)	CNP_6609_22	SeqId.6609-22	SomaScan v4	CNP:P09543:Cardiometabolic_II	OID30285	Cardiometabolic_II	Olink Explore
PDZD11	Q5EBL8	28034	TRANS	PGC3_SCZ_NoUKB	deCODE_Specific	+,NA	NA	0.0398576	0.0398576	deCODE	deCODE	0.287575	271.47	fixed	0.0398576	0.210551	0.102447	0.00975883	0.411344	FALSE	FALSE	0.05	0.188320026408781,0.664318538370113	0.433959	2	1_196677046_T_G,3_165787389_A_G	0.00296402	2.85e-05	TRUE	5.91e-17	NA	NA	NA	0.194991	NA	NA	0.186604	1.27e-05	1	NA	NA	1	1	0.658795	NA	NA	0.665759	0.997158	NA	NA	NA	NA	NA	NA	NA	NA	NA	NA	NA	NA	NA	NA	NA	NA	NA	NA	NA	NA	NA	NA	NA	NA	NA	NA	NA	NA	NA	NA	NA	NA	NA	NA	NA	NA	NA	NA	NA	NA	PDZD11	0.0353382	2	0.211132	0.100326	Ivw(FixedEffects)	PDZD11_6219_14	SeqId.6219-14	SomaScan v4	NA	NA	NA	NA
AGXT	P21549	341	CIS	Cognition_Meta	UKBB-PPP_Specific	NA,-	NA	0.0726253	0.0726253	UKBB_PPP	UKBB_PPP	0.583814	271.473	NA	NA	NA	NA	NA	NA	NA	NA	NA	NA	NA	NA	NA	NA	NA	NA	NA	NA	NA	NA	NA	NA	NA	NA	NA	NA	NA	NA	NA	NA	NA	NA	NA	NA	NA	fixed	0.0726253	-0.0286412	0.0159545	-0.0599114	0.00262907	FALSE	FALSE	0.05	NA	1	1	2_240843041_G_A	0.0266249	2.29e-05	TRUE	3.65e-153	NA	NA	NA	NA	NA	NA	NA	NA	NA	NA	NA	NA	NA	NA	NA	NA	NA	NA	0.0721769	1	-0.0286412	0.0159295	Wald ratio	NA	NA	NA	NA	NA	NA	NA	NA	NA	AGXT:P21549:Cardiometabolic	OID20139	Cardiometabolic	Olink Explore
RFC4	P35249	9972	TRANS	BIP_PGC3_noukb	UKBB-PPP_Specific	NA,-	NA	0.0398748	0.0398748	UKBB_PPP	UKBB_PPP	0.26215	271.588	NA	NA	NA	NA	NA	NA	NA	NA	NA	NA	NA	NA	NA	NA	NA	NA	NA	NA	NA	NA	NA	NA	NA	NA	NA	NA	NA	NA	NA	NA	NA	NA	NA	NA	NA	fixed	0.0398748	-0.45621	0.221995	-0.891313	-0.0211071	FALSE	FALSE	0.05	NA	1	1	3_56815721_T_C	0.00109345	1.36e-05	TRUE	2.45e-07	NA	NA	NA	NA	NA	NA	NA	NA	NA	NA	NA	NA	NA	NA	NA	NA	NA	NA	0.0289908	1	-0.45621	0.208924	Wald ratio	NA	NA	NA	NA	NA	NA	NA	NA	NA	RFC4:P35249:Oncology_II	OID31376	Oncology_II	Olink Explore
DTD2	Q96FN9	20277	TRANS	BIP_PGC3_noukb	deCODE_Specific	-,NA	NA	0.0398751	0.0398751	deCODE	deCODE	0.261899	271.59	fixed	0.0398751	-0.419596	0.204179	-0.81978	-0.0194125	FALSE	FALSE	0.05	NA	1	1	3_56815721_T_C	0.00104466	1.36e-05	TRUE	2.8e-07	NA	NA	NA	NA	NA	NA	NA	NA	NA	NA	NA	NA	NA	NA	NA	NA	NA	NA	NA	NA	NA	NA	NA	NA	NA	NA	NA	NA	NA	NA	NA	NA	NA	NA	NA	NA	NA	NA	NA	NA	NA	NA	NA	NA	NA	NA	NA	NA	NA	NA	NA	NA	NA	NA	NA	NA	NA	NA	DTD2	0.0289908	1	-0.419596	0.192157	Wald ratio	DTD2_18280_29	SeqId.18280-29	SomaScan v4	NA	NA	NA	NA
HS6ST2	Q96MM7	19133	TRANS	Depression_iPSYCH_2023	UKBB-PPP_Specific	NA,-	NA	0.0398932	0.0398932	UKBB_PPP	UKBB_PPP	0.988045	271.712	NA	NA	NA	NA	NA	NA	NA	NA	NA	NA	NA	NA	NA	NA	NA	NA	NA	NA	NA	NA	NA	NA	NA	NA	NA	NA	NA	NA	NA	NA	NA	NA	NA	NA	NA	random	0.0398932	-0.0682741	0.0332258	-0.133395	-0.00315277	FALSE	FALSE	0.05	22.6701548866552,0.0658530953397271	1.27252	15	1_109338099_T_C,1_156480927_G_A,1_179602727_T_C,1_45402272_T_C,10_28492438_G_A,10_97395225_T_C,12_50306900_T_A,13_73600867_A_G,15_101527638_C_T,17_45604732_A_C,2_27518370_T_C,4_102994461_T_C,6_117186819_A_C,6_133467838_G_A,7_81934806_T_C	0.0158922	5.41e-05	TRUE	2.52e-99	-0.00347818	0.0103824	0.742963	27.2675	26.7771	27.0341	26.7786	0.000671849	14	14	13	14	14	0.017768	0.0205788	0.012308	0.0205697	1	0.00211487	15	-0.0779007	0.025345	Ivw(FixedEffects)	NA	NA	NA	NA	NA	NA	NA	NA	NA	HS6ST2:Q96MM7:Inflammation_II	OID30481	Inflammation_II	Olink Explore
MAN2B2	Q9Y2E5	29623	CIS	BIP_PGC3_noukb	BOTH	+,+	0.0727501	0.0727501	0.178553	metap	deCODE	0.529066	271.94	random	0.178553	0.0277378	0.0206195	-0.0126756	0.0681512	FALSE	FALSE	0.05	19.1716082490257,0.381328216627169	1.03203	19	4_5912090_C_A,4_5932492_G_A,4_6082266_C_T,4_6104695_A_C,4_6188249_C_T,4_6201429_A_C,4_6366276_C_T,4_6395125_T_C,4_6439723_C_T,4_6561722_T_C,4_6593627_G_A,4_6680020_A_G,4_6743075_G_A,4_6848962_G_A,4_6873486_G_A,4_7028977_G_A,4_7255433_C_T,4_7332828_G_A,4_7538551_C_A	0.0671084	6.42e-05	TRUE	0	-0.00606376	0.00958021	0.535191	19.6601	19.649	19.2074	19.6497	0.0185348	18	18	17	18	18	0.35228	0.352926	0.316758	0.352885	1	random	0.0770836	0.0601165	0.0340052	-0.00653238	0.126765	FALSE	FALSE	0.05	7.4989396043683,0.111756060872858	1.36921	5	4_6550232_T_C,4_6574640_C_T,4_6642664_G_A,4_6685023_G_A,4_6706960_G_A	0.0461187	4.05e-05	TRUE	1.84e-303	0.032791	0.0172388	0.153303	8.13034	8.11436	3.68542	8.11433	0.00374789	4	4	3	4	4	0.0869188	0.0874779	0.297498	0.0874787	0.999998	0.0136836	5	0.0610953	0.0247804	Ivw(FixedEffects)	MAN2B2	0.163688	19	0.0277412	0.019918	Ivw(FixedEffects)	MAN2B2_9251_28	SeqId.9251-28	SomaScan v4	MAN2B2:Q9Y2E5:Cardiometabolic_II	OID30306	Cardiometabolic_II	Olink Explore
FOXO1	Q12778	3819	TRANS	BIP_PGC3_noukb	UKBB-PPP_Specific	NA,-	NA	0.0399281	0.0399281	UKBB_PPP	UKBB_PPP	0.261994	271.95	NA	NA	NA	NA	NA	NA	NA	NA	NA	NA	NA	NA	NA	NA	NA	NA	NA	NA	NA	NA	NA	NA	NA	NA	NA	NA	NA	NA	NA	NA	NA	NA	NA	NA	NA	random	0.0399281	-0.121912	0.059339	-0.238214	-0.00560922	FALSE	FALSE	0.05	2.94816787819887,0.566536518506576	0.858511	5	12_54325905_A_G,17_29518756_C_T,5_132450903_G_A,7_106733200_C_T,9_96430637_A_C	0.0137036	2.8e-05	TRUE	2.11e-85	-0.0017462	0.0119548	0.893131	3.15871	NA	3.13641	3.12662	0.000281604	4	NA	3	4	4	0.531625	NA	0.371068	0.536864	1	0.0348824	5	-0.124174	0.0588582	Ivw(FixedEffects)	NA	NA	NA	NA	NA	NA	NA	NA	NA	FOXO1:Q12778:Inflammation	OID20515	Inflammation	Olink Explore
LINGO1	Q96FE5	21205	TRANS	BIP_PGC3_noukb	deCODE_Specific	+,NA	NA	0.0399317	0.0399317	deCODE	deCODE	0.261766	271.974	random	0.0399317	0.099587	0.0484737	0.00458034	0.194594	FALSE	FALSE	0.05	11.831140446123,0.296516640573444	1.08771	11	1_196695521_C_T,1_47496107_T_C,1_87428680_T_C,10_17833858_T_G,10_76127195_C_A,12_482134_A_G,22_39492769_A_G,3_165743688_A_G,4_81220740_C_T,6_119262615_C_A,6_95635103_T_C	0.020365	5.12e-05	TRUE	6.45e-131	0.00513688	0.0138554	0.719399	12.6879	12.5902	12.497	12.5884	0.00229531	10	10	9	10	10	0.241651	0.247493	0.186718	0.247601	1	NA	NA	NA	NA	NA	NA	NA	NA	NA	NA	NA	NA	NA	NA	NA	NA	NA	NA	NA	NA	NA	NA	NA	NA	NA	NA	NA	NA	NA	NA	NA	NA	NA	NA	NA	NA	NA	NA	NA	NA	LINGO1	0.0222828	11	0.10058	0.0440079	Ivw(FixedEffects)	LINGO1_6620_82	SeqId.6620-82	SomaScan v4	NA	NA	NA	NA
SAR1A	Q9NR31	10534	TRANS	BIP_PGC3_noukb	deCODE_Specific	-,NA	NA	0.0399674	0.0399674	deCODE	deCODE	0.261748	272.218	fixed	0.0399674	-0.250476	0.121941	-0.489475	-0.0114773	FALSE	FALSE	0.05	0.503322235637194,0.478043986672667	0.709452	2	11_198986_T_C,3_56815721_T_C	0.00285721	1.43e-05	TRUE	5.13e-19	NA	NA	NA	0.515874	0.494953	NA	0.494892	5.25e-05	1	1	NA	1	1	0.472607	0.481726	NA	0.481753	0.994221	NA	NA	NA	NA	NA	NA	NA	NA	NA	NA	NA	NA	NA	NA	NA	NA	NA	NA	NA	NA	NA	NA	NA	NA	NA	NA	NA	NA	NA	NA	NA	NA	NA	NA	NA	NA	NA	NA	NA	NA	SAR1A	0.0336611	2	-0.252696	0.118965	Ivw(FixedEffects)	SAR1A_17726_3	SeqId.17726-3	SomaScan v4	NA	NA	NA	NA
LIFR	P42702	6597	CIS	PGC3_SCZ_NoUKB	BOTH	-,-	0.0729118	0.0729118	0.1316	metap	UKBB_PPP	0.510383	272.544	fixed	0.104873	-0.0883554	0.054484	-0.195142	0.0184312	FALSE	FALSE	0.05	6.49537367224416,0.0388640027438079	1.80213	3	5_38504201_A_T,5_38666853_A_G,5_39428108_A_G	0.00946476	6.53e-05	TRUE	2.17e-52	-0.0185299	0.0453531	0.753073	7.23946	NA	6.20386	7.19475	0.00149309	2	NA	1	2	2	0.0267899	NA	0.0127472	0.0273956	0.999254	fixed	0.1316	-0.0720826	0.0478057	-0.16578	0.0216149	FALSE	FALSE	0.05	5.86886822090774,0.0154109566067513	2.42257	2	5_38493464_G_A,5_38731754_G_A	0.0169319	5.37e-05	TRUE	7.87e-93	NA	NA	NA	6.10419	6.07734	NA	6.07705	0.000596547	1	1	NA	1	1	0.0134862	0.0136927	NA	0.0136949	0.980514	0.114573	2	-0.0748834	0.0474557	Ivw(FixedEffects)	LIFR	0.0818568	3	-0.0939565	0.0539976	Ivw(FixedEffects)	LIFR_5837_49	SeqId.5837-49	SomaScan v4	LIFR:P42702:Inflammation	OID20606	Inflammation	Olink Explore
REPS1	Q96D71	15578	TRANS	BIP_PGC3_noukb	UKBB-PPP_Specific	NA,-	NA	0.0400287	0.0400287	UKBB_PPP	UKBB_PPP	0.261897	272.635	NA	NA	NA	NA	NA	NA	NA	NA	NA	NA	NA	NA	NA	NA	NA	NA	NA	NA	NA	NA	NA	NA	NA	NA	NA	NA	NA	NA	NA	NA	NA	NA	NA	NA	NA	fixed	0.0400287	-0.451974	0.220105	-0.883371	-0.0205774	FALSE	FALSE	0.05	NA	1	1	3_56815721_T_C	0.00110486	1.36e-05	TRUE	2.81e-07	NA	NA	NA	NA	NA	NA	NA	NA	NA	NA	NA	NA	NA	NA	NA	NA	NA	NA	0.0289908	1	-0.451974	0.206985	Wald ratio	NA	NA	NA	NA	NA	NA	NA	NA	NA	REPS1:Q96D71:Inflammation_II	OID30496	Inflammation_II	Olink Explore
KYNU	Q16719	6469	CIS	Depression_iPSYCH_2023	UKBB-PPP_Specific	NA,+	NA	0.0729689	0.0729689	UKBB_PPP	UKBB_PPP	0.692278	272.758	NA	NA	NA	NA	NA	NA	NA	NA	NA	NA	NA	NA	NA	NA	NA	NA	NA	NA	NA	NA	NA	NA	NA	NA	NA	NA	NA	NA	NA	NA	NA	NA	NA	NA	NA	fixed	0.0729689	0.0311283	0.0173608	-0.00289818	0.0651548	FALSE	FALSE	0.05	1.9178409732211,0.166094865618724	1.38486	2	2_142783643_G_T,2_142877245_T_C	0.0272283	7.74e-06	TRUE	5.89e-191	NA	NA	NA	1.98652	1.97924	NA	1.97922	0.000460532	1	1	NA	1	1	0.158705	0.159471	NA	0.159473	0.982879	0.0736079	2	0.0309848	0.0173192	Ivw(FixedEffects)	NA	NA	NA	NA	NA	NA	NA	NA	NA	KYNU:Q16719:Inflammation	OID20669	Inflammation	Olink Explore
PSCA	O43653	9500	TRANS	Depression_iPSYCH_2023	UKBB-PPP_Specific	NA,-	NA	0.0400488	0.0400488	UKBB_PPP	UKBB_PPP	0.988306	272.772	NA	NA	NA	NA	NA	NA	NA	NA	NA	NA	NA	NA	NA	NA	NA	NA	NA	NA	NA	NA	NA	NA	NA	NA	NA	NA	NA	NA	NA	NA	NA	NA	NA	NA	NA	random	0.0400488	-0.0524887	0.0255638	-0.102593	-0.00238462	FALSE	FALSE	0.05	4.70384240881067,0.859323361482894	0.722945	10	1_172449128_C_T,19_43648948_A_G,19_48702915_C_T,19_5847989_T_C,21_39654583_T_G,3_98657592_A_G,6_1080706_T_C,8_143756638_A_G,8_143843622_C_T,9_133326035_G_A	0.0426942	1.34e-05	TRUE	8.7e-299	0.0047508	0.00301518	0.153761	4.79609	4.77954	2.31349	4.78019	0.000293551	9	9	8	9	9	0.851709	0.853087	0.969862	0.853033	1	0.0391621	10	-0.052525	0.0254669	Ivw(FixedEffects)	NA	NA	NA	NA	NA	NA	NA	NA	NA	PSCA:O43653:Oncology_II	OID31493	Oncology_II	Olink Explore
ARHGEF25	Q86VW2	30275	CIS	PGC3_SCZ_NoUKB	deCODE_Specific	+,NA	NA	0.0730039	0.0730039	deCODE	deCODE	0.510072	272.889	fixed	0.0730039	0.11552	0.064435	-0.0107708	0.24181	FALSE	FALSE	0.05	0.125442223472544,0.72320531232659	0.354178	2	12_57610139_G_A,12_57643652_T_A	0.00789258	2.09e-05	TRUE	6.34e-47	NA	NA	NA	0.126537	0.12488	NA	0.124878	9.97e-06	1	1	NA	1	1	0.72205	0.723801	NA	0.723803	0.99748	NA	NA	NA	NA	NA	NA	NA	NA	NA	NA	NA	NA	NA	NA	NA	NA	NA	NA	NA	NA	NA	NA	NA	NA	NA	NA	NA	NA	NA	NA	NA	NA	NA	NA	NA	NA	NA	NA	NA	NA	ARHGEF25	0.0711705	2	0.115591	0.0640609	Ivw(FixedEffects)	ARHGEF25_13519_112	SeqId.13519-112	SomaScan v4	NA	NA	NA	NA
PRKCQ	Q04759	9410	TRANS	PGC3_SCZ_NoUKB	deCODE_Specific	-,NA	NA	0.0400793	0.0400793	deCODE	deCODE	0.288868	272.98	fixed	0.0400793	-0.245226	0.119452	-0.479347	-0.011105	FALSE	FALSE	0.05	1.75531333481058,0.185210164055582	1.32488	2	11_198986_T_C,3_56815721_T_C	0.00205107	4.32e-05	TRUE	4.23e-11	NA	NA	NA	1.88944	1.76768	NA	1.7656	0.00012469	1	1	NA	1	1	0.169265	0.183669	NA	0.183927	0.991091	NA	NA	NA	NA	NA	NA	NA	NA	NA	NA	NA	NA	NA	NA	NA	NA	NA	NA	NA	NA	NA	NA	NA	NA	NA	NA	NA	NA	NA	NA	NA	NA	NA	NA	NA	NA	NA	NA	NA	NA	PRKCQ	0.0241206	2	-0.257325	0.114103	Ivw(FixedEffects)	PRKCQ_3817_18	SeqId.3817-18	SomaScan v4	NA	NA	NA	NA
PRKCZ	Q05513	9412	TRANS	PGC3_SCZ_NoUKB	deCODE_Specific	+,NA	NA	0.0400811	0.0400811	deCODE	deCODE	0.288575	272.992	fixed	0.0400811	0.206329	0.100505	0.0093418	0.403316	FALSE	FALSE	0.05	0.840231967516618,0.359330436429107	0.916642	2	1_196703324_G_A,2_3592552_C_T	0.00289634	3.41e-05	TRUE	2.99e-16	NA	NA	NA	0.912146	0.87573	NA	0.875332	7.28e-05	1	1	NA	1	1	0.339546	0.349374	NA	0.349483	0.993194	NA	NA	NA	NA	NA	NA	NA	NA	NA	NA	NA	NA	NA	NA	NA	NA	NA	NA	NA	NA	NA	NA	NA	NA	NA	NA	NA	NA	NA	NA	NA	NA	NA	NA	NA	NA	NA	NA	NA	NA	PRKCZ	0.0325783	2	0.209787	0.0981579	Ivw(FixedEffects)	PRKCZ_2645_54	SeqId.2645-54	SomaScan v4	NA	NA	NA	NA
LGALS9	O00182	6570	TRANS	BIP_PGC3_noukb	BOTH	+,+	0.0400856	0.0400856	0.140421	metap	UKBB_PPP	0.262018	273.023	random	0.0474973	0.152033	0.0767131	0.0016781	0.302388	FALSE	FALSE	0.05	5.56712937388883,0.134678215979422	1.36224	4	1_196695521_C_T,1_196813906_A_C,19_48702915_C_T,3_165767231_T_C	0.0128253	4.77e-05	TRUE	1.85e-80	0.00810574	0.0217736	0.745435	5.95032	NA	5.56472	5.88293	0.00140352	3	NA	2	3	3	0.114053	NA	0.0618924	0.117447	0.999986	random	0.140421	0.104188	0.0706733	-0.0343287	0.242706	FALSE	FALSE	0.05	22.80120498087,0.0441247114264451	1.32436	14	12_111446804_T_C,12_120968567_G_T,15_78939136_T_C,16_89711353_C_T,17_22287609_T_G,17_22648851_G_T,17_22678798_A_G,17_22696610_A_G,17_28734568_C_T,19_48703417_G_A,19_5840608_C_T,8_78936696_C_A,9_133277095_C_T,9_32523739_T_C	0.0270354	0.000146152	TRUE	6.84e-158	0.0105491	0.0122217	0.404981	26.326	26.1635	24.7871	26.1795	0.0190441	13	13	12	13	13	0.0153658	0.0161617	0.0158645	0.0160818	1	0.0297442	14	0.113983	0.0524427	Ivw(FixedEffects)	LGALS9	0.00576917	4	0.153306	0.0555332	Ivw(FixedEffects)	LGALS9_9197_4	SeqId.9197-4	SomaScan v4	LGALS9:O00182:Inflammation	OID20781	Inflammation	Olink Explore
ADH1A	P07327	249	CIS	PGC3_SCZ_NoUKB	deCODE_Specific	+,NA	NA	0.0731572	0.0731572	deCODE	deCODE	0.51019	273.462	fixed	0.0731572	0.13268	0.0740466	-0.0124484	0.277809	FALSE	FALSE	0.05	NA	1	1	4_99185386_C_T	0.00650504	3.56e-05	TRUE	6.32e-33	NA	NA	NA	NA	NA	NA	NA	NA	NA	NA	NA	NA	NA	NA	NA	NA	NA	NA	NA	NA	NA	NA	NA	NA	NA	NA	NA	NA	NA	NA	NA	NA	NA	NA	NA	NA	NA	NA	NA	NA	NA	NA	NA	NA	NA	NA	NA	NA	NA	NA	NA	NA	NA	NA	NA	NA	NA	NA	ADH1A	0.0711605	1	0.13268	0.0735294	Wald ratio	ADH1A_17396_23	SeqId.17396-23	SomaScan v4	NA	NA	NA	NA
SLC16A3	O15427	10924	TRANS	Depression_iPSYCH_2023	deCODE_Specific	-,NA	NA	0.0401519	0.0401519	deCODE	deCODE	0.987274	273.475	fixed	0.0401519	-0.211304	0.102966	-0.413113	-0.00949532	FALSE	FALSE	0.05	NA	1	1	15_35727191_T_G	0.000842152	7.23e-06	TRUE	1.38e-06	NA	NA	NA	NA	NA	NA	NA	NA	NA	NA	NA	NA	NA	NA	NA	NA	NA	NA	NA	NA	NA	NA	NA	NA	NA	NA	NA	NA	NA	NA	NA	NA	NA	NA	NA	NA	NA	NA	NA	NA	NA	NA	NA	NA	NA	NA	NA	NA	NA	NA	NA	NA	NA	NA	NA	NA	NA	NA	SLC16A3	0.0267818	1	-0.211304	0.0954106	Wald ratio	SLC16A3_9049_2	SeqId.9049-2	SomaScan v4	NA	NA	NA	NA
UBE2G1	P62253	12482	TRANS	PGC3_SCZ_NoUKB	deCODE_Specific	-,NA	NA	0.0401595	0.0401595	deCODE	deCODE	0.288835	273.526	fixed	0.0401595	-0.139065	0.0677671	-0.271886	-0.0062441	FALSE	FALSE	0.05	3.08253845821684,0.0791369238657835	1.75572	2	17_68883786_C_T,3_56815721_T_C	0.0067445	4.71e-05	TRUE	1.23e-37	NA	NA	NA	3.13183	3.09613	NA	3.09608	0.000742538	1	1	NA	1	1	0.0767773	0.0784785	NA	0.0784812	0.978261	NA	NA	NA	NA	NA	NA	NA	NA	NA	NA	NA	NA	NA	NA	NA	NA	NA	NA	NA	NA	NA	NA	NA	NA	NA	NA	NA	NA	NA	NA	NA	NA	NA	NA	NA	NA	NA	NA	NA	NA	UBE2G1	0.0355135	2	-0.140082	0.0666277	Ivw(FixedEffects)	UBE2G1_17158_17	SeqId.17158-17	SomaScan v4	NA	NA	NA	NA
THSD1	Q9NS62	17754	TRANS	Cognition_Meta	BOTH	+,+	0.0402328	0.0402328	0.13428	metap	deCODE	0.323525	274.026	random	0.13428	0.00881039	0.00588365	-0.00272135	0.0203421	FALSE	FALSE	0.05	42.7208009632711,0.238790971104982	1.07453	38	11_126435600_G_A,13_43506243_C_T,13_44410265_G_A,13_44594363_G_A,13_46219715_A_T,13_46383321_A_G,13_46568166_A_G,13_46572030_A_G,13_47127437_G_T,13_48172737_C_T,13_48809248_A_C,13_49345427_G_A,13_50558170_G_A,13_50623103_A_G,13_50829239_A_G,13_50968073_G_A,13_51184198_T_A,13_51186362_C_A,13_51368921_G_A,13_53393508_T_G,13_53777190_T_C,13_54412716_T_C,13_55679535_T_C,13_56506614_T_C,13_59324865_G_A,13_59828725_A_G,13_60088534_G_A,13_60370589_C_T,17_7166093_G_A,9_131078402_A_G,9_132420954_C_T,9_132469773_C_T,9_133189536_C_T,9_133198558_C_T,9_133278537_C_T,9_133540282_G_A,9_133666973_A_G,9_133819830_T_C	0.108934	0.000267988	TRUE	0	0.00261516	0.00180401	0.155817	44.383	44.3572	41.9352	44.359	0.0104052	37	37	36	37	37	0.188508	0.189227	0.229046	0.189177	1	fixed	0.0498884	0.0427486	0.0218003	2.08e-05	0.0854764	FALSE	FALSE	0.05	0.946630788503813,0.622933570524235	0.687979	3	17_7166093_G_A,6_11437533_A_G,9_133274295_A_T	0.0144308	3.44e-05	TRUE	1.06e-79	0.000435211	0.0176785	0.984331	0.948909	0.940136	0.948303	0.94011	0.000105539	2	2	1	2	2	0.622224	0.62496	0.330152	0.624968	0.999947	0.0482619	3	0.0428464	0.0216938	Ivw(FixedEffects)	THSD1	0.104053	38	0.00885132	0.00544525	Ivw(FixedEffects)	THSD1_5621_64	SeqId.5621-64	SomaScan v4	THSD1:Q9NS62:Inflammation_II	OID30476	Inflammation_II	Olink Explore
CHST15	Q7LFX5	18137	CIS	Cognition_Meta	deCODE_Specific	-,NA	NA	0.0733112	0.0733112	deCODE	deCODE	0.588063	274.037	fixed	0.0733112	-0.0481829	0.0269045	-0.100915	0.0045489	FALSE	FALSE	0.05	2.76986080882918e-05,0.995800795459913	0.00526295	2	10_124095824_C_T,10_124275485_G_A	0.00553577	1.54e-05	TRUE	9.74e-35	NA	NA	NA	2.82e-05	2.77e-05	NA	2.77e-05	2.94e-10	1	1	NA	1	1	0.995766	0.995801	NA	0.995801	0.999986	NA	NA	NA	NA	NA	NA	NA	NA	NA	NA	NA	NA	NA	NA	NA	NA	NA	NA	NA	NA	NA	NA	NA	NA	NA	NA	NA	NA	NA	NA	NA	NA	NA	NA	NA	NA	NA	NA	NA	NA	CHST15	0.0709623	2	-0.048183	0.0266835	Ivw(FixedEffects)	CHST15_4469_78	SeqId.4469-78	SomaScan v4	NA	NA	NA	NA
IL2	P60568	6001	TRANS	BIP_PGC3_noukb	deCODE_Specific	+,NA	NA	0.0402677	0.0402677	deCODE	deCODE	0.262956	274.263	random	0.0402677	0.271995	0.132616	0.0120719	0.531919	FALSE	FALSE	0.05	7.74882943343999,0.0514981225375405	1.60715	4	2_27508073_T_C,4_186248013_C_T,5_177412897_T_C,7_73636269_A_G	0.0062497	6.08e-05	TRUE	1.53e-37	0.0363924	0.0477192	0.525351	8.14828	NA	6.31255	7.68585	0.00092174	3	NA	2	3	3	0.0430445	NA	0.0425841	0.0529705	0.999993	NA	NA	NA	NA	NA	NA	NA	NA	NA	NA	NA	NA	NA	NA	NA	NA	NA	NA	NA	NA	NA	NA	NA	NA	NA	NA	NA	NA	NA	NA	NA	NA	NA	NA	NA	NA	NA	NA	NA	NA	IL2	0.00028066	4	0.286417	0.0788479	Ivw(FixedEffects)	IL2_3070_1	SeqId.3070-1	SomaScan v4	NA	NA	NA	NA
MFAP4	P55083	7035	CIS	BIP_PGC3_noukb	BOTH	-,-	0.223685	0.0733905	0.792883	deCODE	UKBB_PPP	0.532687	274.334	fixed	0.0733905	-0.150017	0.0837899	-0.314242	0.0142082	FALSE	FALSE	0.05	0.709169923152276,0.701464517528631	0.59547	3	17_18948012_C_T,17_19376976_A_G,17_20020775_G_A	0.00739117	1.16e-05	TRUE	1.24e-49	0.0145858	0.11595	0.920336	0.712669	0.705212	0.696845	0.705203	0.000991623	2	2	1	2	2	0.700238	0.702854	0.403846	0.702857	0.999504	fixed	0.792883	-0.0152076	0.0579184	-0.128726	0.0983103	FALSE	FALSE	0.05	1.94042734276203,0.163622141409141	1.39299	2	17_19011950_C_T,17_19486899_C_A	0.0208154	5.99e-06	TRUE	2.43e-136	NA	NA	NA	2.02292	NA	NA	2.0227	0.00234104	1	NA	NA	1	1	0.154941	NA	NA	0.154963	0.96141	0.781013	2	-0.016079	0.0578385	Ivw(FixedEffects)	MFAP4	0.0702657	3	-0.150471	0.083124	Ivw(FixedEffects)	MFAP4_5636_10	SeqId.5636-10	SomaScan v4	MFAP4:P55083:Inflammation_II	OID30598	Inflammation_II	Olink Explore
FANCF	Q9NPI8	3587	TRANS	PGC3_SCZ_NoUKB	deCODE_Specific	+,NA	NA	0.0402813	0.0402813	deCODE	deCODE	0.289405	274.356	fixed	0.0402813	0.180545	0.088034	0.00800131	0.353088	FALSE	FALSE	0.05	1.42533241836429,0.490335117103865	0.844196	3	1_196677046_T_G,14_106714808_G_A,2_3592552_C_T	0.00418318	3.8e-05	TRUE	2.32e-23	0.0313494	0.0252666	0.431863	1.5431	NA	0.00364934	1.49811	0.000113886	2	NA	1	2	2	0.462296	NA	0.951829	0.472814	0.999943	NA	NA	NA	NA	NA	NA	NA	NA	NA	NA	NA	NA	NA	NA	NA	NA	NA	NA	NA	NA	NA	NA	NA	NA	NA	NA	NA	NA	NA	NA	NA	NA	NA	NA	NA	NA	NA	NA	NA	NA	FANCF	0.0322637	3	0.184852	0.0863338	Ivw(FixedEffects)	FANCF_11336_9	SeqId.11336-9	SomaScan v4	NA	NA	NA	NA
FAM151A	Q8WW52	25032	CIS	Depression_iPSYCH_2023	deCODE_Specific	-,NA	NA	0.0734016	0.0734016	deCODE	deCODE	0.694621	274.375	random	0.0734016	-0.0253621	0.0141662	-0.0531274	0.00240313	FALSE	FALSE	0.05	3.79803344585486,0.802724022828367	0.736598	8	1_53767869_A_G,1_53874907_T_C,1_54458245_T_C,1_54527559_G_A,1_54568127_C_T,1_54631647_G_A,1_55047370_C_T,1_55304892_C_T	0.0371429	1.07e-05	TRUE	2.43e-270	0.00498416	0.00534375	0.386964	3.91783	3.9079	3.04788	3.90792	0.000783117	7	7	6	7	7	0.789192	0.790322	0.802814	0.79032	1	NA	NA	NA	NA	NA	NA	NA	NA	NA	NA	NA	NA	NA	NA	NA	NA	NA	NA	NA	NA	NA	NA	NA	NA	NA	NA	NA	NA	NA	NA	NA	NA	NA	NA	NA	NA	NA	NA	NA	NA	FAM151A	0.0700664	8	-0.0255891	0.0141261	Ivw(FixedEffects)	FAM151A_7856_51	SeqId.7856-51	SomaScan v4	NA	NA	NA	NA
PRSS35	Q8N3Z0	21387	TRANS	BIP_PGC3_noukb	deCODE_Specific	+,NA	NA	0.0403028	0.0403028	deCODE	deCODE	0.262933	274.502	random	0.0403028	0.156011	0.0760794	0.00689799	0.305124	FALSE	FALSE	0.05	9.37381774594321,0.0524055892368176	1.53083	5	1_196695521_C_T,1_196813906_A_C,2_27563321_A_T,3_165761011_C_T,9_134860694_A_T	0.0169187	7.08e-05	TRUE	2.16e-105	0.0205422	0.0189623	0.357963	10.6506	10.4775	7.65569	10.4755	0.0020011	4	4	3	4	4	0.030785	0.0331077	0.0536901	0.0331356	1	NA	NA	NA	NA	NA	NA	NA	NA	NA	NA	NA	NA	NA	NA	NA	NA	NA	NA	NA	NA	NA	NA	NA	NA	NA	NA	NA	NA	NA	NA	NA	NA	NA	NA	NA	NA	NA	NA	NA	NA	PRSS35	0.000892254	5	0.162294	0.0488473	Ivw(FixedEffects)	PRSS35_9983_97	SeqId.9983-97	SomaScan v4	NA	NA	NA	NA
PCYOX1	Q9UHG3	20588	CIS	BIP_PGC3_noukb	deCODE_Specific	-,NA	NA	0.0734453	0.0734453	deCODE	deCODE	0.532052	274.539	random	0.0734453	-0.0536884	0.0299926	-0.112473	0.00509606	FALSE	FALSE	0.05	4.03385792026493,0.672094353924652	0.819945	7	2_69548341_T_C,2_69895604_G_T,2_69968887_G_A,2_70424991_C_T,2_70827637_T_C,2_71010797_G_T,2_71224504_C_A	0.0444776	2.34e-05	TRUE	5.23e-305	0.00722315	0.0135923	0.617882	4.11904	4.11381	3.83664	4.11381	0.00459431	6	6	5	6	6	0.66057	0.661278	0.573167	0.661278	1	NA	NA	NA	NA	NA	NA	NA	NA	NA	NA	NA	NA	NA	NA	NA	NA	NA	NA	NA	NA	NA	NA	NA	NA	NA	NA	NA	NA	NA	NA	NA	NA	NA	NA	NA	NA	NA	NA	NA	NA	PCYOX1	0.0718548	7	-0.053888	0.0299372	Ivw(FixedEffects)	PCYOX1_6431_68	SeqId.6431-68	SomaScan v4	NA	NA	NA	NA
MACROD1	Q9BQ69	29598	TRANS	Cognition_Meta	deCODE_Specific	+,NA	NA	0.0403671	0.0403671	deCODE	deCODE	0.324222	274.941	random	0.0403671	0.0366738	0.0178899	0.00161024	0.0717374	FALSE	FALSE	0.05	4.95049534492715,0.175458216838469	1.28459	4	1_196139611_G_T,1_196695521_C_T,1_196813906_A_C,1_198251423_G_A	0.0231767	6.21e-05	TRUE	7e-139	-0.00986518	0.00448369	0.158782	5.14789	5.11584	0.306841	5.11573	0.000110188	3	3	2	3	3	0.161283	0.163509	0.857769	0.163517	1	NA	NA	NA	NA	NA	NA	NA	NA	NA	NA	NA	NA	NA	NA	NA	NA	NA	NA	NA	NA	NA	NA	NA	NA	NA	NA	NA	NA	NA	NA	NA	NA	NA	NA	NA	NA	NA	NA	NA	NA	MACROD1	0.00818481	4	0.0365676	0.0138286	Ivw(FixedEffects)	MACROD1_13653_335	SeqId.13653-335	SomaScan v4	NA	NA	NA	NA
CRACR2A	Q9BSW2	28657	CIS	PGC3_SCZ_NoUKB	UKBB-PPP_Specific	NA,-	NA	0.0735656	0.0735656	UKBB_PPP	UKBB_PPP	0.512082	274.988	NA	NA	NA	NA	NA	NA	NA	NA	NA	NA	NA	NA	NA	NA	NA	NA	NA	NA	NA	NA	NA	NA	NA	NA	NA	NA	NA	NA	NA	NA	NA	NA	NA	NA	NA	fixed	0.0735656	-0.0813021	0.0454378	-0.170358	0.00775434	FALSE	FALSE	0.05	2.17927301832526,0.336338727535661	1.04386	3	12_3716434_C_T,12_3753913_A_G,12_3793103_A_G	0.0158129	3.45e-05	TRUE	2.62e-88	0.00618254	0.0189944	0.79967	2.19587	2.18227	1.98552	2.18221	0.000156018	2	2	1	2	2	0.333558	0.335835	0.15881	0.335845	0.999922	0.0700571	3	-0.0818822	0.0452003	Ivw(FixedEffects)	NA	NA	NA	NA	NA	NA	NA	NA	NA	CRACR2A:Q9BSW2:Oncology	OID21249	Oncology	Olink Explore
EFEMP1	Q12805	3218	CIS	BIP_PGC3_noukb	BOTH	-,-	0.0736426	0.0736426	0.128123	metap	UKBB_PPP	0.532449	275.276	fixed	0.109052	-0.112247	0.0700462	-0.249535	0.0250412	FALSE	FALSE	0.05	0.171238646860082,0.679013321107388	0.41381	2	2_55675281_A_G,2_55868231_G_T	0.00923804	7.86e-06	TRUE	3.37e-63	NA	NA	NA	0.172285	0.170066	NA	0.17006	4.22e-05	1	1	NA	1	1	0.678089	0.680053	NA	0.680058	0.994818	fixed	0.128123	-0.071824	0.0472046	-0.164343	0.0206954	FALSE	FALSE	0.05	0.250976374585667,0.616388419690174	0.500975	2	2_55869757_A_G,2_55908362_T_C	0.0237579	7.3e-06	TRUE	3.7e-158	NA	NA	NA	0.254328	0.253652	NA	0.253652	5.25e-05	1	1	NA	1	1	0.614044	0.614515	NA	0.614515	0.994221	0.127185	2	-0.0718891	0.0471312	Ivw(FixedEffects)	EFEMP1	0.107504	2	-0.112296	0.0697704	Ivw(FixedEffects)	EFEMP1_8480_29	SeqId.8480-29	SomaScan v4	EFEMP1:Q12805:Cardiometabolic	OID20414	Cardiometabolic	Olink Explore
DSC2	Q02487	3036	TRANS	Depression_iPSYCH_2023	BOTH	-,-	0.106347	0.0404285	0.546629	deCODE	UKBB_PPP	0.990498	275.359	fixed	0.0404285	-0.0937456	0.0457442	-0.183403	-0.00408861	FALSE	FALSE	0.05	0.394246071199925,0.821089603845643	0.443985	3	16_20381010_G_A,18_34793909_T_C,4_76439278_G_A	0.00390381	7.23e-06	TRUE	5.24e-28	0.0080061	0.012539	0.638243	0.407752	0.394915	7.24e-05	0.394884	1.03e-05	2	2	1	2	2	0.815563	0.820815	0.993211	0.820828	0.999995	random	0.546629	-0.0144341	0.0239443	-0.0613641	0.0324959	FALSE	FALSE	0.05	28.5599707102547,0.0183153955402117	1.37985	16	1_179557079_C_T,10_17847614_G_A,10_80513323_T_C,12_111395984_G_A,12_467630_T_C,16_20347945_G_T,17_40026837_G_T,17_59797931_G_A,17_81288009_C_A,19_35056147_T_C,19_35851310_C_T,19_48702915_C_T,6_44097574_G_A,7_129137407_C_T,8_9326086_A_G,9_133256074_G_A	0.035366	4.72e-05	TRUE	3.34e-234	0.00304151	0.00546439	0.586584	31.2899	31.2758	30.6125	31.277	0.000800789	15	15	14	15	15	0.00803242	0.00806744	0.00627862	0.00806456	1	0.465144	16	-0.0125173	0.0171375	Ivw(FixedEffects)	DSC2	0.0359437	3	-0.0943088	0.0449611	Ivw(FixedEffects)	DSC2_13126_52	SeqId.13126-52	SomaScan v4	DSC2:Q02487:Neurology	OID21079	Neurology	Olink Explore
NCR3LG1	Q68D85	42400	TRANS	PGC3_SCZ_NoUKB	BOTH	+,+	0.0490252	0.0404637	0.210064	deCODE	UKBB_PPP	0.290409	275.598	fixed	0.0404637	0.101729	0.0496485	0.00441971	0.199038	FALSE	FALSE	0.05	1.70684697504879,0.42595418411415	0.923809	3	1_150812144_C_T,1_196691865_A_T,3_165743688_A_G	0.0132107	3.82e-05	TRUE	2.07e-76	0.00682434	0.0209231	0.799285	1.74614	NA	1.57824	1.73603	0.00113878	2	NA	1	2	2	0.417668	NA	0.209014	0.419785	0.999431	random	0.210064	0.0445722	0.0355614	-0.0251267	0.114271	FALSE	FALSE	0.05	37.9727438117076,0.00598227194687219	1.41371	20	1_179557079_C_T,11_126368738_T_C,11_16316761_T_C,11_68041801_C_T,12_26676476_C_T,16_20348311_C_T,17_7176997_C_T,17_81244914_C_T,18_76817938_A_G,19_35059974_C_T,19_35530291_A_G,19_53842839_G_A,2_160391860_C_A,2_210675783_C_A,3_98647657_C_A,3_98741051_A_T,3_99433955_C_T,5_43141542_T_C,6_136761810_A_G,8_9326086_A_G	0.0652642	0.000294251	TRUE	0	-0.00495779	0.00563896	0.390878	42.3007	42.2499	40.5589	42.2544	0.00796649	19	19	18	19	19	0.00161397	0.00163975	0.00175066	0.00163746	1	0.0752587	20	0.0443779	0.024947	Ivw(FixedEffects)	NCR3LG1	0.0392178	3	0.101717	0.0493317	Ivw(FixedEffects)	NCR3LG1_7854_38	SeqId.7854-38	SomaScan v4	NCR3LG1:Q68D85:Oncology_II	OID31490	Oncology_II	Olink Explore
HP	P00738	5141	CIS	PGC3_SCZ_NoUKB	deCODE_Specific	+,NA	NA	0.0737947	0.0737947	deCODE	deCODE	0.512722	275.845	random	0.0737947	0.0276121	0.015444	-0.0026576	0.0578818	FALSE	FALSE	0.05	6.04480805650697,0.195826877646439	1.22931	5	16_71581710_C_T,16_72041694_A_T,16_72225461_G_A,16_72979897_T_C,16_73052102_T_C	0.07039	7.66e-05	TRUE	0	0.00975536	0.0130713	0.509635	6.12321	6.11689	5.16436	6.11688	0.00361685	4	4	3	4	4	0.190134	0.190587	0.16015	0.190588	0.999998	NA	NA	NA	NA	NA	NA	NA	NA	NA	NA	NA	NA	NA	NA	NA	NA	NA	NA	NA	NA	NA	NA	NA	NA	NA	NA	NA	NA	NA	NA	NA	NA	NA	NA	NA	NA	NA	NA	NA	NA	HP	0.0275381	5	0.0276565	0.0125494	Ivw(FixedEffects)	HP_7905_30	SeqId.7905-30	SomaScan v4	NA	NA	NA	NA
FSTL3	O95633	3973	CIS	Cognition_Meta	BOTH	+,+	0.261599	0.0738039	0.976388	UKBB_PPP	deCODE	0.590747	275.879	fixed	0.976388	0.00112377	0.037968	-0.073292	0.0755396	FALSE	FALSE	0.05	0.892440416112343,0.344816834070727	0.944691	2	19_636407_C_T,19_670234_T_C	0.00408998	5.12e-06	TRUE	2.02e-26	NA	NA	NA	0.899359	0.899355	NA	0.899355	5.39e-05	1	1	NA	1	1	0.342954	0.342955	NA	0.342955	0.994143	fixed	0.0738039	0.0677633	0.0379026	-0.00652442	0.142051	FALSE	FALSE	0.05	NA	1	1	19_663929_A_G	0.00390048	1.62e-05	TRUE	3.03e-23	NA	NA	NA	NA	NA	NA	NA	NA	NA	NA	NA	NA	NA	NA	NA	NA	NA	NA	0.0702957	1	0.0677633	0.0374383	Wald ratio	FSTL3	0.978266	2	0.00103179	0.0378739	Ivw(FixedEffects)	FSTL3_3438_10	SeqId.3438-10	SomaScan v4	FSTL3:O95633:Inflammation	OID20782	Inflammation	Olink Explore
HSD17B11	Q8NBQ5	22960	TRANS	Cognition_Meta	deCODE_Specific	+,NA	NA	0.040539	0.040539	deCODE	deCODE	0.325219	276.111	fixed	0.040539	0.0903257	0.0440997	0.0038918	0.17676	FALSE	FALSE	0.05	4.12365635250966,0.0422875891851475	2.03068	2	1_196701988_G_A,2_3592552_C_T	0.00249972	5.02e-05	TRUE	8.44e-14	NA	NA	NA	4.79627	4.50069	NA	4.48591	5.69e-05	1	1	NA	1	1	0.0285214	0.0338812	NA	0.0341753	0.99398	NA	NA	NA	NA	NA	NA	NA	NA	NA	NA	NA	NA	NA	NA	NA	NA	NA	NA	NA	NA	NA	NA	NA	NA	NA	NA	NA	NA	NA	NA	NA	NA	NA	NA	NA	NA	NA	NA	NA	NA	HSD17B11	0.0159895	2	0.101119	0.0419727	Ivw(FixedEffects)	HSD17B11_17397_8	SeqId.17397-8	SomaScan v4	NA	NA	NA	NA
PGLYRP3	Q96LB9	30014	CIS	Cognition_Meta	deCODE_Specific	+,NA	NA	0.0739141	0.0739141	deCODE	deCODE	0.590365	276.291	fixed	0.0739141	0.128904	0.0721286	-0.0124652	0.270274	FALSE	FALSE	0.05	NA	1	1	1_153340595_A_C	0.00117586	1.91e-05	TRUE	2.65e-07	NA	NA	NA	NA	NA	NA	NA	NA	NA	NA	NA	NA	NA	NA	NA	NA	NA	NA	NA	NA	NA	NA	NA	NA	NA	NA	NA	NA	NA	NA	NA	NA	NA	NA	NA	NA	NA	NA	NA	NA	NA	NA	NA	NA	NA	NA	NA	NA	NA	NA	NA	NA	NA	NA	NA	NA	NA	NA	PGLYRP3	0.0628867	1	0.128904	0.0693036	Wald ratio	PGLYRP3_10561_5	SeqId.10561-5	SomaScan v4	NA	NA	NA	NA
GAPDH	P04406	4141	CIS	Cognition_Meta	deCODE_Specific	+,NA	NA	0.0739845	0.0739845	deCODE	deCODE	0.589667	276.554	fixed	0.0739845	0.110339	0.0617554	-0.0106994	0.231377	FALSE	FALSE	0.05	NA	1	1	12_6538662_A_G	0.00107139	1.67e-05	TRUE	6.26e-07	NA	NA	NA	NA	NA	NA	NA	NA	NA	NA	NA	NA	NA	NA	NA	NA	NA	NA	NA	NA	NA	NA	NA	NA	NA	NA	NA	NA	NA	NA	NA	NA	NA	NA	NA	NA	NA	NA	NA	NA	NA	NA	NA	NA	NA	NA	NA	NA	NA	NA	NA	NA	NA	NA	NA	NA	NA	NA	GAPDH	0.0619018	1	0.110339	0.0590996	Wald ratio	GAPDH_3848_14	SeqId.3848-14	SomaScan v4	NA	NA	NA	NA
RAP1GDS1	P52306	9859	TRANS	Depression_iPSYCH_2023	deCODE_Specific	+,NA	NA	0.0406525	0.0406525	deCODE	deCODE	0.992417	276.884	fixed	0.0406525	0.112198	0.0548092	0.00477348	0.219622	FALSE	FALSE	0.05	6.29154061635731,0.0430337620171394	1.77363	3	11_198986_T_C,3_165725994_C_T,3_56815721_T_C	0.00300575	1.81e-05	TRUE	1.73e-20	-0.0872844	0.048638	0.323646	6.79618	6.45927	1.61028	6.43861	0.000129671	2	2	1	2	2	0.033437	0.0395719	0.204452	0.0399829	0.999935	NA	NA	NA	NA	NA	NA	NA	NA	NA	NA	NA	NA	NA	NA	NA	NA	NA	NA	NA	NA	NA	NA	NA	NA	NA	NA	NA	NA	NA	NA	NA	NA	NA	NA	NA	NA	NA	NA	NA	NA	RAP1GDS1	0.0199897	3	0.120921	0.0519746	Ivw(FixedEffects)	RAP1GDS1_14106_46	SeqId.14106-46	SomaScan v4	NA	NA	NA	NA
GIMAP8	Q8ND71	21792	CIS	PGC3_SCZ_NoUKB	UKBB-PPP_Specific	NA,+	NA	0.0740927	0.0740927	UKBB_PPP	UKBB_PPP	0.513838	276.958	NA	NA	NA	NA	NA	NA	NA	NA	NA	NA	NA	NA	NA	NA	NA	NA	NA	NA	NA	NA	NA	NA	NA	NA	NA	NA	NA	NA	NA	NA	NA	NA	NA	NA	NA	fixed	0.0740927	0.0972233	0.0544351	-0.00946754	0.203914	FALSE	FALSE	0.05	0.633339559558671,0.426132981145741	0.795826	2	7_150451959_C_T,7_150634972_C_T	0.0181472	2.62e-05	TRUE	6.04e-100	NA	NA	NA	0.643084	NA	NA	0.638247	0.000116028	1	NA	NA	1	1	0.422596	NA	NA	0.424346	0.991406	0.0713497	2	0.0976748	0.0541661	Ivw(FixedEffects)	NA	NA	NA	NA	NA	NA	NA	NA	NA	GIMAP8:Q8ND71:Oncology_II	OID31194	Oncology_II	Olink Explore
PTK7	Q13308	9618	CIS	Cognition_Meta	UKBB-PPP_Specific	NA,+	NA	0.0741078	0.0741078	UKBB_PPP	UKBB_PPP	0.589394	277.015	NA	NA	NA	NA	NA	NA	NA	NA	NA	NA	NA	NA	NA	NA	NA	NA	NA	NA	NA	NA	NA	NA	NA	NA	NA	NA	NA	NA	NA	NA	NA	NA	NA	NA	NA	fixed	0.0741078	0.0995961	0.0557665	-0.00970431	0.208896	FALSE	FALSE	0.05	NA	1	1	6_43089527_A_T	0.00170236	1.64e-05	TRUE	3.52e-10	NA	NA	NA	NA	NA	NA	NA	NA	NA	NA	NA	NA	NA	NA	NA	NA	NA	NA	0.0659148	1	0.0995961	0.0541577	Wald ratio	NA	NA	NA	NA	NA	NA	NA	NA	NA	PTK7:Q13308:Neurology	OID20880	Neurology	Olink Explore
RPN1	P04843	10381	TRANS	BIP_PGC3_noukb	deCODE_Specific	-,NA	NA	0.0406794	0.0406794	deCODE	deCODE	0.265136	277.067	fixed	0.0406794	-0.444894	0.217363	-0.870917	-0.0188712	FALSE	FALSE	0.05	NA	1	1	3_56815721_T_C	0.000976018	1.36e-05	TRUE	7.74e-07	NA	NA	NA	NA	NA	NA	NA	NA	NA	NA	NA	NA	NA	NA	NA	NA	NA	NA	NA	NA	NA	NA	NA	NA	NA	NA	NA	NA	NA	NA	NA	NA	NA	NA	NA	NA	NA	NA	NA	NA	NA	NA	NA	NA	NA	NA	NA	NA	NA	NA	NA	NA	NA	NA	NA	NA	NA	NA	RPN1	0.0289908	1	-0.444894	0.203742	Wald ratio	RPN1_10490_3	SeqId.10490-3	SomaScan v4	NA	NA	NA	NA
RNASE3	P12724	10046	TRANS	PGC3_SCZ_NoUKB	BOTH	+,+	0.0430783	0.0406841	0.178748	UKBB_PPP	deCODE	0.291683	277.099	random	0.178748	0.0767967	0.057114	-0.0351448	0.188738	FALSE	FALSE	0.05	35.5766727109623,0.00203394588065007	1.54006	16	12_111494996_C_T,13_28029870_T_C,14_22683703_C_T,14_23337136_A_T,17_39970224_A_G,17_45701314_T_A,17_58631746_T_C,2_212971253_A_G,2_43126091_C_T,2_61386126_A_G,2_64859095_G_A,3_128587914_G_A,3_186912218_C_T,3_187742311_G_A,3_47538668_T_A,5_142145047_C_T	0.0194387	0.000414557	TRUE	5.07e-91	0.0105251	0.0122096	0.403194	48.7336	48.0422	46.2773	47.965	0.0107183	15	15	14	15	15	1.94e-05	2.5e-05	2.53e-05	2.58e-05	1	random	0.0406841	0.174607	0.0853101	0.00740249	0.341812	FALSE	FALSE	0.05	16.208340098296,0.0394933645405536	1.42339	9	12_111472415_A_G,17_45927995_G_A,2_102349850_G_A,2_43132926_A_T,2_61471028_C_T,2_64859095_G_A,3_128672378_T_A,8_60747604_A_G,9_6197392_T_C	0.0107649	0.000283167	TRUE	1.51e-47	0.0111282	0.0251413	0.67139	25.9578	25.1477	25.251	25.0976	0.00296026	8	8	7	8	8	0.00106792	0.00146744	0.000684829	0.00149644	1	0.000254186	9	0.212517	0.0580965	Ivw(FixedEffects)	RNASE3	0.00895898	16	0.0939075	0.0359301	Ivw(FixedEffects)	RNASE3_15576_158	SeqId.15576-158	SomaScan v4	RNASE3:P12724:Cardiometabolic	OID20203	Cardiometabolic	Olink Explore
IL17C	Q9P0M4	5983	TRANS	Cognition_Meta	BOTH	+,+	0.145162	0.040693	0.808004	deCODE	UKBB_PPP	0.32607	277.16	fixed	0.040693	0.0439804	0.021489	0.00186269	0.086098	FALSE	FALSE	0.05	9.25074744081023,0.00235399327223475	3.0415	2	1_196695521_C_T,3_165787389_A_G	0.00984129	6.62e-05	TRUE	5.47e-57	NA	NA	NA	9.83276	9.71094	NA	9.70723	9.33e-05	1	1	NA	1	1	0.0017143	0.00183175	NA	0.00183545	0.992295	random	0.808004	0.00644678	0.0265298	-0.0455507	0.0584443	FALSE	FALSE	0.05	1.47650680183605,0.915764896468085	0.543416	6	3_102000455_A_T,3_9909248_G_A,3_9910943_G_A,5_151085080_A_C,6_137918297_C_T,6_41004290_G_A	0.00796721	8.07e-06	TRUE	3.85e-48	0.00171031	0.00380335	0.676229	1.48885	1.4885	1.28664	1.48849	0.000179266	5	5	4	5	5	0.914353	0.914394	0.863639	0.914394	1	0.803288	6	0.00658865	0.0264504	Ivw(FixedEffects)	IL17C	0.0404578	2	0.0431695	0.0210681	Ivw(FixedEffects)	IL17C_9255_5	SeqId.9255-5	SomaScan v4	IL17C:Q9P0M4:Inflammation	OID20477	Inflammation	Olink Explore
MINAR1	Q9UPX6	29172	TRANS	Cognition_Meta	deCODE_Specific	+,NA	NA	0.0406985	0.0406985	deCODE	deCODE	0.325731	277.197	fixed	0.0406985	0.0910446	0.044486	0.00385359	0.178236	FALSE	FALSE	0.05	3.85271213348133,0.0496656190494656	1.96283	2	1_196702851_T_C,2_3592552_C_T	0.00242816	4.8e-05	TRUE	1.78e-13	NA	NA	NA	4.44146	4.16484	NA	4.15164	5.31e-05	1	1	NA	1	1	0.0350762	0.0412713	NA	0.0415943	0.994186	NA	NA	NA	NA	NA	NA	NA	NA	NA	NA	NA	NA	NA	NA	NA	NA	NA	NA	NA	NA	NA	NA	NA	NA	NA	NA	NA	NA	NA	NA	NA	NA	NA	NA	NA	NA	NA	NA	NA	NA	KIAA1024	0.0169157	2	0.10117	0.0423563	Ivw(FixedEffects)	KIAA1024_9075_121	SeqId.9075-121	SomaScan v4	NA	NA	NA	NA
MYO9B	Q13459	7609	TRANS	BIP_PGC3_noukb	UKBB-PPP_Specific	NA,-	NA	0.0406987	0.0406987	UKBB_PPP	UKBB_PPP	0.265008	277.199	NA	NA	NA	NA	NA	NA	NA	NA	NA	NA	NA	NA	NA	NA	NA	NA	NA	NA	NA	NA	NA	NA	NA	NA	NA	NA	NA	NA	NA	NA	NA	NA	NA	NA	NA	fixed	0.0406987	-0.476224	0.232692	-0.932291	-0.0201564	FALSE	FALSE	0.05	NA	1	1	3_56815721_T_C	0.00104097	1.36e-05	TRUE	6.59e-07	NA	NA	NA	NA	NA	NA	NA	NA	NA	NA	NA	NA	NA	NA	NA	NA	NA	NA	0.0289908	1	-0.476224	0.21809	Wald ratio	NA	NA	NA	NA	NA	NA	NA	NA	NA	MYO9B:Q13459:Inflammation	OID20451	Inflammation	Olink Explore
PAXX	Q9BUH6	27849	TRANS	Depression_iPSYCH_2023	UKBB-PPP_Specific	NA,+	NA	0.0406997	0.0406997	UKBB_PPP	UKBB_PPP	0.990021	277.206	NA	NA	NA	NA	NA	NA	NA	NA	NA	NA	NA	NA	NA	NA	NA	NA	NA	NA	NA	NA	NA	NA	NA	NA	NA	NA	NA	NA	NA	NA	NA	NA	NA	NA	NA	fixed	0.0406997	0.117017	0.0571769	0.00495221	0.229082	FALSE	FALSE	0.05	2.47948326800224,0.289458994641041	1.11344	3	12_111395984_G_A,3_56815721_T_C,8_105569300_A_T	0.00390996	1.09e-05	TRUE	5.19e-26	0.0108281	0.031097	0.786686	2.57951	2.50346	2.30058	2.50297	7.19e-05	2	2	1	2	2	0.275338	0.28601	0.129326	0.28608	0.999964	0.0294626	3	0.120746	0.0554585	Ivw(FixedEffects)	NA	NA	NA	NA	NA	NA	NA	NA	NA	PAXX:Q9BUH6:Inflammation_II	OID30591	Inflammation_II	Olink Explore
CNTNAP2	Q9UHC6	13830	TRANS	PGC3_SCZ_NoUKB	BOTH	+,+	0.152758	0.0407049	0.862951	deCODE	UKBB_PPP	0.291526	277.241	random	0.0407049	0.0773165	0.0377795	0.00327015	0.151363	FALSE	FALSE	0.05	13.8918881560831,0.6067677556443	0.931796	17	1_196695521_C_T,10_17833858_T_G,19_55042279_T_G,22_39466338_T_C,3_165787389_A_G,7_141516476_A_G,7_142147421_G_A,7_142820720_A_G,7_143504693_C_T,7_144745851_A_T,7_144776366_C_A,7_144901343_T_C,7_145110239_G_A,7_147509197_T_C,7_148187469_G_A,7_148216933_G_A,7_151653996_A_G	0.0237935	0.000121588	TRUE	5.73e-131	0.00844251	0.00795259	0.30521	14.4707	14.4015	13.3437	14.4149	0.00364073	16	16	15	16	16	0.563692	0.568832	0.57577	0.567838	1	random	0.862951	0.0144251	0.0835664	-0.149362	0.178212	FALSE	FALSE	0.05	26.6056867460754,0.00300554919717711	1.63112	11	10_17833858_T_G,2_27375230_T_C,22_39492769_A_G,7_144801824_A_T,7_144841163_C_T,7_145034946_A_T,7_145050958_C_T,7_145113634_C_T,7_147333351_G_T,7_147976854_A_T,9_134226324_G_A	0.0224659	0.000217715	TRUE	1.26e-112	0.00205263	0.0144618	0.890258	30.9456	30.9282	30.8764	30.9273	0.0121583	10	10	9	10	10	0.000598995	0.000602969	0.00031083	0.000603162	1	0.54596	11	0.030288	0.0501601	Ivw(FixedEffects)	CNTNAP2	0.0336914	17	0.079352	0.0373642	Ivw(FixedEffects)	CNTNAP2_6965_19	SeqId.6965-19	SomaScan v4	CNTNAP2:Q9UHC6:Inflammation	OID20556	Inflammation	Olink Explore
FH	P07954	3700	TRANS	BIP_PGC3_noukb	deCODE_Specific	-,NA	NA	0.0407124	0.0407124	deCODE	deCODE	0.264844	277.292	fixed	0.0407124	-0.445821	0.217851	-0.872801	-0.0188405	FALSE	FALSE	0.05	NA	1	1	3_56815721_T_C	0.000973374	1.36e-05	TRUE	8.04e-07	NA	NA	NA	NA	NA	NA	NA	NA	NA	NA	NA	NA	NA	NA	NA	NA	NA	NA	NA	NA	NA	NA	NA	NA	NA	NA	NA	NA	NA	NA	NA	NA	NA	NA	NA	NA	NA	NA	NA	NA	NA	NA	NA	NA	NA	NA	NA	NA	NA	NA	NA	NA	NA	NA	NA	NA	NA	NA	FH	0.0289908	1	-0.445821	0.204167	Wald ratio	FH_13384_110	SeqId.13384-110	SomaScan v4	NA	NA	NA	NA
DTX3	Q8N9I9	24457	TRANS	Cognition_Meta	UKBB-PPP_Specific	NA,-	NA	0.040729	0.040729	UKBB_PPP	UKBB_PPP	0.325593	277.405	NA	NA	NA	NA	NA	NA	NA	NA	NA	NA	NA	NA	NA	NA	NA	NA	NA	NA	NA	NA	NA	NA	NA	NA	NA	NA	NA	NA	NA	NA	NA	NA	NA	NA	NA	random	0.040729	-0.0301266	0.0147226	-0.0589825	-0.00127077	FALSE	FALSE	0.05	2.21292585695585,0.818966729763775	0.665271	6	1_223712889_G_A,10_103449656_C_T,4_76451926_C_T,5_96724558_T_C,5_96796640_T_C,6_116511890_T_C	0.0303265	3.33e-05	TRUE	1.54e-181	-0.002126	0.00285061	0.497226	2.2758	2.2673	1.71957	2.26729	0.000398161	5	5	4	5	5	0.809814	0.811058	0.787159	0.811059	1	0.0387348	6	-0.0303318	0.0146743	Ivw(FixedEffects)	NA	NA	NA	NA	NA	NA	NA	NA	NA	DTX3:Q8N9I9:Oncology	OID21349	Oncology	Olink Explore
DUT	P33316	3078	TRANS	BIP_PGC3_noukb	BOTH	-,-	0.068635	0.0407401	0.314461	deCODE	UKBB_PPP	0.264772	277.481	fixed	0.0407401	-0.449567	0.219712	-0.880195	-0.0189395	FALSE	FALSE	0.05	NA	1	1	3_56815721_T_C	0.000970786	1.36e-05	TRUE	8.33e-07	NA	NA	NA	NA	NA	NA	NA	NA	NA	NA	NA	NA	NA	NA	NA	NA	NA	NA	random	0.314461	-0.0699062	0.0694958	-0.206115	0.066303	FALSE	FALSE	0.05	27.5474843466102,0.0163277088610878	1.40274	15	10_63288546_C_A,12_111395984_G_A,12_54329244_G_A,12_6173262_C_T,15_58379522_G_A,15_58431740_G_A,16_56956804_C_A,19_55027704_T_G,2_195916010_G_A,3_56815721_T_C,5_132341949_A_G,7_106698018_G_A,8_105569300_A_T,8_143925453_C_T,9_4746363_T_G	0.0200763	0.00025319	TRUE	6.35e-109	0.0252733	0.0229999	0.29177	46.6938	46.6433	42.7254	46.6537	0.00486915	14	14	13	14	14	2.16e-05	2.2e-05	4.98e-05	2.19e-05	1	0.374792	15	-0.0430498	0.048505	Ivw(FixedEffects)	DUT	0.0289908	1	-0.449567	0.205882	Wald ratio	DUT_9995_6	SeqId.9995-6	SomaScan v4	DUT:P33316:Oncology_II	OID31457	Oncology_II	Olink Explore
USP15	Q9Y4E8	12613	TRANS	PGC3_SCZ_NoUKB	deCODE_Specific	-,NA	NA	0.0407429	0.0407429	deCODE	deCODE	0.291492	277.5	fixed	0.0407429	-0.258612	0.12639	-0.506333	-0.0108914	FALSE	FALSE	0.05	1.71877163531631,0.189851239269077	1.31102	2	11_198986_T_C,3_56815721_T_C	0.00188931	4.32e-05	TRUE	3.28e-10	NA	NA	NA	1.85867	1.72881	NA	1.72648	0.000122719	1	1	NA	1	1	0.172778	0.188563	NA	0.188861	0.991161	NA	NA	NA	NA	NA	NA	NA	NA	NA	NA	NA	NA	NA	NA	NA	NA	NA	NA	NA	NA	NA	NA	NA	NA	NA	NA	NA	NA	NA	NA	NA	NA	NA	NA	NA	NA	NA	NA	NA	NA	USP15	0.0236964	2	-0.272132	0.120305	Ivw(FixedEffects)	USP15_19161_1	SeqId.19161-1	SomaScan v4	NA	NA	NA	NA
LRP10	Q7Z4F1	14553	CIS	Cognition_Meta	deCODE_Specific	+,NA	NA	0.0742625	0.0742625	deCODE	deCODE	0.58937	277.593	fixed	0.0742625	0.0466163	0.0261157	-0.00456949	0.0978022	FALSE	FALSE	0.05	1.03848948560958,0.308173037971435	1.01906	2	14_22216523_A_T,14_22937095_G_A	0.00414332	2.36e-05	TRUE	1.91e-24	NA	NA	NA	1.06935	1.04612	NA	1.04542	0.000119725	1	1	NA	1	1	0.301093	0.306402	NA	0.306565	0.99127	NA	NA	NA	NA	NA	NA	NA	NA	NA	NA	NA	NA	NA	NA	NA	NA	NA	NA	NA	NA	NA	NA	NA	NA	NA	NA	NA	NA	NA	NA	NA	NA	NA	NA	NA	NA	NA	NA	NA	NA	LRP10	0.0699361	2	0.0467519	0.0257967	Ivw(FixedEffects)	LRP10_16610_13	SeqId.16610-13	SomaScan v4	NA	NA	NA	NA
MYBPC2	Q14324	7550	TRANS	Depression_iPSYCH_2023	UKBB-PPP_Specific	NA,-	NA	0.0407676	0.0407676	UKBB_PPP	UKBB_PPP	0.988143	277.668	NA	NA	NA	NA	NA	NA	NA	NA	NA	NA	NA	NA	NA	NA	NA	NA	NA	NA	NA	NA	NA	NA	NA	NA	NA	NA	NA	NA	NA	NA	NA	NA	NA	NA	NA	fixed	0.0407676	-0.110498	0.0540099	-0.216356	-0.00464063	FALSE	FALSE	0.05	0.121358077344744,0.941125256117302	0.246331	3	11_66562261_A_G,17_67056188_G_A,6_133468590_G_A	0.00341701	6.59e-06	TRUE	3.1e-23	0.00515798	0.0155545	0.796157	0.126145	0.121375	0.0161826	0.121373	3.36e-06	2	2	1	2	2	0.938875	0.941117	0.898774	0.941118	0.999998	0.0364362	3	-0.110772	0.0529498	Ivw(FixedEffects)	NA	NA	NA	NA	NA	NA	NA	NA	NA	MYBPC2:Q14324:Cardiometabolic_II	OID30199	Cardiometabolic_II	Olink Explore
SLITRK4	Q8IW52	23502	TRANS	PGC3_SCZ_NoUKB	deCODE_Specific	-,NA	NA	0.0407711	0.0407711	deCODE	deCODE	0.291387	277.692	fixed	0.0407711	-0.231963	0.113382	-0.454188	-0.009738	FALSE	FALSE	0.05	14.9994344325771,0.000107543402678016	3.87291	2	19_53333857_G_A,3_52183688_C_T	0.00262769	0.000250365	TRUE	1.54e-09	NA	NA	NA	24.6842	21.0953	NA	20.336	0.00158766	1	1	NA	1	1	6.75e-07	4.37e-06	NA	6.5e-06	0.968216	NA	NA	NA	NA	NA	NA	NA	NA	NA	NA	NA	NA	NA	NA	NA	NA	NA	NA	NA	NA	NA	NA	NA	NA	NA	NA	NA	NA	NA	NA	NA	NA	NA	NA	NA	NA	NA	NA	NA	NA	SLITRK4	7.95592e-05	2	-0.395951	0.100349	Ivw(FixedEffects)	SLITRK4_7139_14	SeqId.7139-14	SomaScan v4	NA	NA	NA	NA
LRIG3	Q6UXM1	30991	TRANS	PGC3_SCZ_NoUKB	UKBB-PPP_Specific	NA,-	NA	0.0408036	0.0408036	UKBB_PPP	UKBB_PPP	0.291314	277.913	NA	NA	NA	NA	NA	NA	NA	NA	NA	NA	NA	NA	NA	NA	NA	NA	NA	NA	NA	NA	NA	NA	NA	NA	NA	NA	NA	NA	NA	NA	NA	NA	NA	NA	NA	fixed	0.0408036	-0.499483	0.244184	-0.978075	-0.0208915	FALSE	FALSE	0.05	NA	1	1	14_106557201_G_T	0.00114304	3.2e-05	TRUE	3.93e-06	NA	NA	NA	NA	NA	NA	NA	NA	NA	NA	NA	NA	NA	NA	NA	NA	NA	NA	0.0300183	1	-0.499483	0.230193	Wald ratio	NA	NA	NA	NA	NA	NA	NA	NA	NA	LRIG3:Q6UXM1:Inflammation_II	OID30450	Inflammation_II	Olink Explore
PNLIPRP1	P54315	9156	CIS	PGC3_SCZ_NoUKB	BOTH	+,+	0.201026	0.0743726	0.677863	UKBB_PPP	deCODE	0.514823	278.005	fixed	0.677863	0.0220984	0.0532003	-0.0821722	0.126369	FALSE	FALSE	0.05	0.0030097803875572,0.956248831763202	0.0548615	2	10_116465407_C_T,10_116593741_C_T	0.00976063	1.07e-06	TRUE	1.27e-62	NA	NA	NA	0.00301062	NA	NA	0.00300884	2.81e-07	1	NA	NA	1	1	0.956243	NA	NA	0.956256	0.999577	fixed	0.0743726	0.0632907	0.0354706	-0.00623039	0.132812	FALSE	FALSE	0.05	0.191800621524596,0.661422182325981	0.43795	2	10_116591902_A_G,10_116602311_A_G	0.0295394	2.21e-05	TRUE	1.42e-173	NA	NA	NA	0.193279	0.192783	NA	0.192783	8.38e-05	1	1	NA	1	1	0.660202	0.660611	NA	0.660611	0.992697	0.0738001	2	0.063314	0.0354135	Ivw(FixedEffects)	PNLIPRP1	0.677783	2	0.0220986	0.053187	Ivw(FixedEffects)	PNLIPRP1_6627_25	SeqId.6627-25	SomaScan v4	PNLIPRP1:P54315:Neurology_II	OID31122	Neurology_II	Olink Explore
PLA2G2E	Q9NZK7	13414	TRANS	Cognition_Meta	deCODE_Specific	+,NA	NA	0.040869	0.040869	deCODE	deCODE	0.326329	278.359	fixed	0.040869	0.0584695	0.0285935	0.00242737	0.114512	FALSE	FALSE	0.05	8.85728650783065,0.00291921209468669	2.97612	2	1_196695521_C_T,3_165787389_A_G	0.00568485	6.62e-05	TRUE	8.59e-32	NA	NA	NA	9.82529	9.61586	NA	9.6048	9.32e-05	1	1	NA	1	1	0.00172129	0.00192904	NA	0.0019407	0.992298	NA	NA	NA	NA	NA	NA	NA	NA	NA	NA	NA	NA	NA	NA	NA	NA	NA	NA	NA	NA	NA	NA	NA	NA	NA	NA	NA	NA	NA	NA	NA	NA	NA	NA	NA	NA	NA	NA	NA	NA	PLA2G2E	0.0402798	2	0.056697	0.0276454	Ivw(FixedEffects)	PLA2G2E_2447_7	SeqId.2447-7	SomaScan v4	NA	NA	NA	NA
IL17F	Q96PD4	16404	TRANS	Cognition_Meta	BOTH	+,+	0.0408731	0.0408731	0.153837	metap	UKBB_PPP	0.32598	278.387	fixed	0.0443792	0.0465445	0.0231508	0.00116975	0.0919193	FALSE	FALSE	0.05	9.00061229261551,0.0111055960805146	2.12139	3	1_196677131_A_G,19_6716268_G_A,3_165761011_C_T	0.00842007	6.42e-05	TRUE	2.38e-48	-0.0136121	0.00817031	0.344146	9.6704	9.52945	2.56122	9.52429	9.7e-05	2	2	1	2	2	0.00794509	0.00852522	0.109514	0.00854724	0.999952	fixed	0.153837	0.108241	0.0758997	-0.0405194	0.257002	FALSE	FALSE	0.05	NA	1	1	14_106130447_G_T	0.00109221	1.5e-05	TRUE	1.69e-06	NA	NA	NA	NA	NA	NA	NA	NA	NA	NA	NA	NA	NA	NA	NA	NA	NA	NA	0.142104	1	0.108241	0.0737338	Wald ratio	IL17F	0.0431606	3	0.0457526	0.0226257	Ivw(FixedEffects)	IL17F_14026_24	SeqId.14026-24	SomaScan v4	IL17F:Q96PD4:Inflammation	OID20456	Inflammation	Olink Explore
SNX7	Q9UNH6	14971	TRANS	BIP_PGC3_noukb	deCODE_Specific	+,NA	NA	0.0408799	0.0408799	deCODE	deCODE	0.265427	278.433	random	0.0408799	0.0904423	0.0442316	0.00375004	0.177135	FALSE	FALSE	0.05	5.81585129928779,0.21332916281075	1.2058	5	1_196086204_T_C,1_196695521_C_T,1_196813906_A_C,19_6713251_G_A,3_165761011_C_T	0.0304481	4.88e-05	TRUE	1.12e-196	-0.00122069	0.0184365	0.951376	5.98177	NA	5.97304	5.95843	0.00155372	4	NA	3	4	4	0.200514	NA	0.112929	0.202274	1	NA	NA	NA	NA	NA	NA	NA	NA	NA	NA	NA	NA	NA	NA	NA	NA	NA	NA	NA	NA	NA	NA	NA	NA	NA	NA	NA	NA	NA	NA	NA	NA	NA	NA	NA	NA	NA	NA	NA	NA	SNX7	0.0128684	5	0.0907656	0.0364903	Ivw(FixedEffects)	SNX7_14245_195	SeqId.14245-195	SomaScan v4	NA	NA	NA	NA
FBL	P22087	3599	TRANS	BIP_PGC3_noukb	deCODE_Specific	+,NA	NA	0.0408967	0.0408967	deCODE	deCODE	0.265284	278.548	random	0.0408967	0.08556	0.0418473	0.00354076	0.167579	FALSE	FALSE	0.05	5.8684270612836,0.319232829835502	1.08337	6	1_196058002_C_A,1_196695521_C_T,1_196813906_A_C,19_6713251_G_A,19_860766_G_A,3_165767231_T_C	0.0285355	4.07e-05	TRUE	1.48e-185	-0.00123633	0.0150494	0.938473	6.03008	6.00855	6.01992	6.00849	0.00167966	5	5	4	5	5	0.303303	0.305388	0.197666	0.305394	1	NA	NA	NA	NA	NA	NA	NA	NA	NA	NA	NA	NA	NA	NA	NA	NA	NA	NA	NA	NA	NA	NA	NA	NA	NA	NA	NA	NA	NA	NA	NA	NA	NA	NA	NA	NA	NA	NA	NA	NA	FBL	0.0252845	6	0.0859542	0.0384234	Ivw(FixedEffects)	FBL_13994_1	SeqId.13994-1	SomaScan v4	NA	NA	NA	NA
CSK	P41240	2444	TRANS	BIP_PGC3_noukb	deCODE_Specific	-,NA	NA	0.0409017	0.0409017	deCODE	deCODE	0.265063	278.581	fixed	0.0409017	-0.445821	0.218056	-0.873203	-0.0184391	FALSE	FALSE	0.05	NA	1	1	3_56815721_T_C	0.000958142	1.36e-05	TRUE	1e-06	NA	NA	NA	NA	NA	NA	NA	NA	NA	NA	NA	NA	NA	NA	NA	NA	NA	NA	NA	NA	NA	NA	NA	NA	NA	NA	NA	NA	NA	NA	NA	NA	NA	NA	NA	NA	NA	NA	NA	NA	NA	NA	NA	NA	NA	NA	NA	NA	NA	NA	NA	NA	NA	NA	NA	NA	NA	NA	CSK	0.0289908	1	-0.445821	0.204167	Wald ratio	CSK_3363_31	SeqId.3363-31	SomaScan v4	NA	NA	NA	NA
UBE2F	Q969M7	12480	CIS	BIP_PGC3_noukb	deCODE_Specific	-,NA	NA	0.0745607	0.0745607	deCODE	deCODE	0.538046	278.708	fixed	0.0745607	-0.259186	0.145352	-0.544071	0.0256993	FALSE	FALSE	0.05	NA	1	1	2_237955596_T_A	0.00198316	9.38e-06	TRUE	1.02e-13	NA	NA	NA	NA	NA	NA	NA	NA	NA	NA	NA	NA	NA	NA	NA	NA	NA	NA	NA	NA	NA	NA	NA	NA	NA	NA	NA	NA	NA	NA	NA	NA	NA	NA	NA	NA	NA	NA	NA	NA	NA	NA	NA	NA	NA	NA	NA	NA	NA	NA	NA	NA	NA	NA	NA	NA	NA	NA	UBE2F	0.0680026	1	-0.259186	0.14202	Wald ratio	UBE2F_18213_30	SeqId.18213-30	SomaScan v4	NA	NA	NA	NA
RIC3	Q7Z5B4	30338	TRANS	PGC3_SCZ_NoUKB	deCODE_Specific	+,NA	NA	0.0409537	0.0409537	deCODE	deCODE	0.292079	278.936	random	0.0409537	0.0894662	0.0437702	0.00367821	0.175254	FALSE	FALSE	0.05	1.09622598566047,0.777985222986599	0.60449	4	1_196695521_C_T,17_28367840_G_A,3_165787389_A_G,4_73853224_C_A	0.0157891	3.29e-05	TRUE	1.32e-93	-0.00714253	0.00863653	0.495193	1.10129	NA	0.417338	1.0925	7.03e-05	3	NA	2	3	3	0.776763	NA	0.811664	0.778886	1	NA	NA	NA	NA	NA	NA	NA	NA	NA	NA	NA	NA	NA	NA	NA	NA	NA	NA	NA	NA	NA	NA	NA	NA	NA	NA	NA	NA	NA	NA	NA	NA	NA	NA	NA	NA	NA	NA	NA	NA	RIC3	0.0398175	4	0.0895572	0.0435666	Ivw(FixedEffects)	RIC3_11228_37	SeqId.11228-37	SomaScan v4	NA	NA	NA	NA
HMBS	P08397	4982	CIS	BIP_PGC3_noukb	BOTH	+,+	0.100138	0.0746241	0.27453	UKBB_PPP	deCODE	0.537466	278.945	fixed	0.27453	0.214031	0.195876	-0.169878	0.597941	FALSE	FALSE	0.05	NA	1	1	11_119046875_C_T	0.00120486	3.47e-06	TRUE	3.8e-09	NA	NA	NA	NA	NA	NA	NA	NA	NA	NA	NA	NA	NA	NA	NA	NA	NA	NA	fixed	0.0746241	0.105781	0.0593354	-0.010514	0.222077	FALSE	FALSE	0.05	3.67256527572854,0.159408906685851	1.3551	3	11_119061165_A_G,11_119065745_C_T,11_119074792_T_C	0.0176981	2.14e-05	TRUE	3.04e-114	0.0860701	0.048222	0.325115	3.96826	3.93942	0.782497	3.9392	0.00415142	2	2	1	2	2	0.1375	0.139497	0.376379	0.139513	0.997926	0.0641732	3	0.109068	0.0589247	Ivw(FixedEffects)	HMBS	0.267725	1	0.214031	0.193114	Wald ratio	HMBS_11530_37	SeqId.11530-37	SomaScan v4	HMBS:P08397:Oncology	OID21385	Oncology	Olink Explore
PATE1	Q8WXA2	24664	TRANS	PGC3_SCZ_NoUKB	deCODE_Specific	+,NA	NA	0.040985	0.040985	deCODE	deCODE	0.291997	279.149	fixed	0.040985	0.23785	0.116383	0.00974326	0.465956	FALSE	FALSE	0.05	0.50280475315088,0.478270323639149	0.709087	2	1_196695521_C_T,3_165787389_A_G	0.00229727	3.11e-05	TRUE	5.43e-13	NA	NA	NA	0.530477	0.501988	NA	0.50172	3.52e-05	1	1	NA	1	1	0.466406	0.478628	NA	0.478745	0.995266	NA	NA	NA	NA	NA	NA	NA	NA	NA	NA	NA	NA	NA	NA	NA	NA	NA	NA	NA	NA	NA	NA	NA	NA	NA	NA	NA	NA	NA	NA	NA	NA	NA	NA	NA	NA	NA	NA	NA	NA	PATE1	0.0336441	2	0.240353	0.113144	Ivw(FixedEffects)	PATE1_8386_11	SeqId.8386-11	SomaScan v4	NA	NA	NA	NA
PAIP1	Q9H074	16945	TRANS	PGC3_SCZ_NoUKB	deCODE_Specific	+,NA	NA	0.0410444	0.0410444	deCODE	deCODE	0.292114	279.553	fixed	0.0410444	0.182864	0.0895042	0.00743935	0.358289	FALSE	FALSE	0.05	0.530418936594955,0.466430783098309	0.728299	2	1_196695521_C_T,3_165760452_G_T	0.00378292	3.05e-05	TRUE	1.43e-21	NA	NA	NA	0.547078	0.529376	NA	0.529276	4.68e-05	1	1	NA	1	1	0.459514	0.466869	NA	0.466912	0.994544	NA	NA	NA	NA	NA	NA	NA	NA	NA	NA	NA	NA	NA	NA	NA	NA	NA	NA	NA	NA	NA	NA	NA	NA	NA	NA	NA	NA	NA	NA	NA	NA	NA	NA	NA	NA	NA	NA	NA	NA	PAIP1	0.0363724	2	0.184122	0.0879814	Ivw(FixedEffects)	PAIP1_12430_78	SeqId.12430-78	SomaScan v4	NA	NA	NA	NA
LRFN2	Q9ULH4	21226	TRANS	PGC3_SCZ_NoUKB	deCODE_Specific	+,NA	NA	0.041058	0.041058	deCODE	deCODE	0.291906	279.646	fixed	0.041058	0.95909	0.469465	0.0389562	1.87922	FALSE	FALSE	0.05	NA	1	1	2_89136769_A_G	0.00126903	4.09e-05	TRUE	1.62e-06	NA	NA	NA	NA	NA	NA	NA	NA	NA	NA	NA	NA	NA	NA	NA	NA	NA	NA	NA	NA	NA	NA	NA	NA	NA	NA	NA	NA	NA	NA	NA	NA	NA	NA	NA	NA	NA	NA	NA	NA	NA	NA	NA	NA	NA	NA	NA	NA	NA	NA	NA	NA	NA	NA	NA	NA	NA	NA	LRFN2	0.0319443	1	0.95909	0.447106	Wald ratio	LRFN2_7200_4	SeqId.7200-4	SomaScan v4	NA	NA	NA	NA
MEP1A	Q16819	7015	CIS	PGC3_SCZ_NoUKB	UKBB-PPP_Specific	NA,-	NA	0.0748362	0.0748362	UKBB_PPP	UKBB_PPP	0.517075	279.738	NA	NA	NA	NA	NA	NA	NA	NA	NA	NA	NA	NA	NA	NA	NA	NA	NA	NA	NA	NA	NA	NA	NA	NA	NA	NA	NA	NA	NA	NA	NA	NA	NA	NA	NA	fixed	0.0748362	-0.0686253	0.0385218	-0.144127	0.00687604	FALSE	FALSE	0.05	2.05707119392601,0.357530145629833	1.01417	3	6_46707288_C_A,6_46793758_G_A,6_46977173_C_T	0.0261594	3.3e-05	TRUE	1.61e-152	0.0164675	0.0122491	0.407146	2.08791	2.08006	0.280534	2.08004	0.000194939	2	2	1	2	2	0.35206	0.353444	0.596351	0.353447	0.999903	0.0744436	3	-0.0685162	0.0384086	Ivw(FixedEffects)	NA	NA	NA	NA	NA	NA	NA	NA	NA	MEP1A:Q16819:Oncology_II	OID31459	Oncology_II	Olink Explore
NCF1	P14598	7660	CIS	BIP_PGC3_noukb	deCODE_Specific	+,NA	NA	0.0748704	0.0748704	deCODE	deCODE	0.538203	279.866	random	0.0748704	0.112718	0.0632801	-0.0113086	0.236745	FALSE	FALSE	0.05	7.13527600112186,0.210772506602228	1.19459	6	7_74034169_A_G,7_74574847_G_A,7_74688219_C_T,7_75471526_C_T,7_75689719_G_A,7_75753821_G_A	0.0273236	3.6e-05	TRUE	5.39e-182	-0.0421858	0.0274715	0.199431	7.33108	7.28733	4.6121	7.28719	0.00689808	5	5	4	5	5	0.197159	0.200133	0.329462	0.200143	1	NA	NA	NA	NA	NA	NA	NA	NA	NA	NA	NA	NA	NA	NA	NA	NA	NA	NA	NA	NA	NA	NA	NA	NA	NA	NA	NA	NA	NA	NA	NA	NA	NA	NA	NA	NA	NA	NA	NA	NA	NCF1	0.0322384	6	0.112674	0.0526157	Ivw(FixedEffects)	NCF1_17766_5	SeqId.17766-5	SomaScan v4	NA	NA	NA	NA
NEXN	Q0ZGT2	29557	CIS	PGC3_SCZ_NoUKB	UKBB-PPP_Specific	NA,-	NA	0.0748772	0.0748772	UKBB_PPP	UKBB_PPP	0.516404	279.891	NA	NA	NA	NA	NA	NA	NA	NA	NA	NA	NA	NA	NA	NA	NA	NA	NA	NA	NA	NA	NA	NA	NA	NA	NA	NA	NA	NA	NA	NA	NA	NA	NA	NA	NA	fixed	0.0748772	-0.170248	0.0955796	-0.35758	0.0170847	FALSE	FALSE	0.05	NA	1	1	1_77915367_T_C	0.00329586	2.02e-05	TRUE	7.08e-19	NA	NA	NA	NA	NA	NA	NA	NA	NA	NA	NA	NA	NA	NA	NA	NA	NA	NA	0.0707701	1	-0.170248	0.0942184	Wald ratio	NA	NA	NA	NA	NA	NA	NA	NA	NA	NEXN:Q0ZGT2:Inflammation_II	OID30678	Inflammation_II	Olink Explore
DEFA1_DEFA1B	DEFA1_DEFA1B	0	TRANS	Cognition_Meta	UKBB-PPP_Specific	NA,+	NA	0.0410958	0.0410958	UKBB_PPP	UKBB_PPP	0.327373	279.904	NA	NA	NA	NA	NA	NA	NA	NA	NA	NA	NA	NA	NA	NA	NA	NA	NA	NA	NA	NA	NA	NA	NA	NA	NA	NA	NA	NA	NA	NA	NA	NA	NA	NA	NA	random	0.0410958	0.0310667	0.0152097	0.00125629	0.0608772	FALSE	FALSE	0.05	44.2402970480183,0.00491844664237311	1.3869	24	1_247442974_T_C,1_36421562_A_G,1_54424991_A_G,10_28501522_G_A,10_921330_T_C,10_99486955_G_T,12_111472415_A_G,16_85932827_C_T,17_39994761_C_T,19_5036744_G_A,19_58350442_A_G,2_61510855_A_T,2_71535283_G_A,21_17783466_C_T,22_31921919_A_G,3_128599154_G_A,3_47046347_T_A,4_54542708_A_T,5_1282204_C_A,5_99115671_G_A,6_135182647_C_T,6_81753659_C_T,8_129590035_A_C,8_60738272_A_T	0.0469418	0.000289451	TRUE	6.09e-256	-0.00132166	0.0029381	0.657232	49.5078	49.2583	49.0566	49.2767	0.00139857	23	23	22	23	23	0.0010685	0.00115149	0.000785322	0.00114515	1	0.00475329	24	0.0304452	0.0107836	Ivw(FixedEffects)	NA	NA	NA	NA	NA	NA	NA	NA	NA	DEFA1_DEFA1B:P59665:Cardiometabolic	NA	Cardiometabolic	NA
RCN1	Q15293	9934	CIS	Depression_iPSYCH_2023	deCODE_Specific	-,NA	NA	0.0748883	0.0748883	deCODE	deCODE	0.7069	279.932	fixed	0.0748883	-0.0599648	0.0336664	-0.12595	0.00602009	FALSE	FALSE	0.05	NA	1	1	11_32089877_G_A	0.00637339	4.78e-06	TRUE	3.65e-46	NA	NA	NA	NA	NA	NA	NA	NA	NA	NA	NA	NA	NA	NA	NA	NA	NA	NA	NA	NA	NA	NA	NA	NA	NA	NA	NA	NA	NA	NA	NA	NA	NA	NA	NA	NA	NA	NA	NA	NA	NA	NA	NA	NA	NA	NA	NA	NA	NA	NA	NA	NA	NA	NA	NA	NA	NA	NA	RCN1	0.072849	1	-0.0599648	0.0334294	Wald ratio	RCN1_9322_15	SeqId.9322-15	SomaScan v4	NA	NA	NA	NA
GNMT	Q14749	4415	TRANS	Cognition_Meta	deCODE_Specific	+,NA	NA	0.0411135	0.0411135	deCODE	deCODE	0.327131	280.024	fixed	0.0411135	0.0372695	0.018248	0.001504	0.073035	FALSE	FALSE	0.05	9.4499749216741,0.00887082514195284	2.1737	3	1_196695521_C_T,1_196813906_A_C,3_165787389_A_G	0.0136369	6.66e-05	TRUE	6.55e-80	-0.014332	0.00490074	0.209754	9.93873	9.84975	1.04044	9.84781	0.000101585	2	2	1	2	2	0.00694757	0.00726364	0.307719	0.00727068	0.999949	NA	NA	NA	NA	NA	NA	NA	NA	NA	NA	NA	NA	NA	NA	NA	NA	NA	NA	NA	NA	NA	NA	NA	NA	NA	NA	NA	NA	NA	NA	NA	NA	NA	NA	NA	NA	NA	NA	NA	NA	GNMT	0.0412548	3	0.0366988	0.0179811	Ivw(FixedEffects)	GNMT_14006_36	SeqId.14006-36	SomaScan v4	NA	NA	NA	NA
MOCS2	O96007	7193	CIS	Depression_iPSYCH_2023	UKBB-PPP_Specific	NA,+	NA	0.0749906	0.0749906	UKBB_PPP	UKBB_PPP	0.706083	280.315	NA	NA	NA	NA	NA	NA	NA	NA	NA	NA	NA	NA	NA	NA	NA	NA	NA	NA	NA	NA	NA	NA	NA	NA	NA	NA	NA	NA	NA	NA	NA	NA	NA	NA	NA	random	0.0749906	0.0236902	0.0133052	-0.00238751	0.0497678	FALSE	FALSE	0.05	0.843675012662976,0.838994513699152	0.530307	4	5_52997257_T_C,5_53037914_T_C,5_53342499_A_G,5_53912217_A_G	0.0533802	6.01e-06	TRUE	0	-0.0111382	0.0179715	0.59861	0.848126	NA	0.464012	0.846767	9.48e-05	3	NA	2	3	3	0.837925	NA	0.792941	0.838251	1	0.0744134	4	0.0237114	0.0132907	Ivw(FixedEffects)	NA	NA	NA	NA	NA	NA	NA	NA	NA	MOCS2:O96007:Inflammation_II	OID30638	Inflammation_II	Olink Explore
CCL23	P55773	10622	CIS	BIP_PGC3_noukb	deCODE_Specific	+,NA	NA	0.0750072	0.0750072	deCODE	deCODE	0.538151	280.377	fixed	0.0750072	0.38553	0.216539	-0.0388782	0.809939	FALSE	FALSE	0.05	NA	1	1	17_35079469_T_C	0.000917223	9.96e-06	TRUE	1.14e-06	NA	NA	NA	NA	NA	NA	NA	NA	NA	NA	NA	NA	NA	NA	NA	NA	NA	NA	NA	NA	NA	NA	NA	NA	NA	NA	NA	NA	NA	NA	NA	NA	NA	NA	NA	NA	NA	NA	NA	NA	NA	NA	NA	NA	NA	NA	NA	NA	NA	NA	NA	NA	NA	NA	NA	NA	NA	NA	CCL23	0.060888	1	0.38553	0.205692	Wald ratio	CCL23_2913_1	SeqId.2913-1	SomaScan v4	NA	NA	NA	NA
SPATA31D4	Q6ZUB0	38601	TRANS	PGC3_SCZ_NoUKB	deCODE_Specific	+,NA	NA	0.0412049	0.0412049	deCODE	deCODE	0.292645	280.646	fixed	0.0412049	0.175361	0.0858998	0.0070007	0.343722	FALSE	FALSE	0.05	0.554644216134608,0.456426254592655	0.744744	2	1_196695521_C_T,3_165760452_G_T	0.00417036	3.05e-05	TRUE	7.79e-24	NA	NA	NA	0.570683	0.554014	NA	0.553925	4.87e-05	1	1	NA	1	1	0.449988	0.456682	NA	0.456718	0.994434	NA	NA	NA	NA	NA	NA	NA	NA	NA	NA	NA	NA	NA	NA	NA	NA	NA	NA	NA	NA	NA	NA	NA	NA	NA	NA	NA	NA	NA	NA	NA	NA	NA	NA	NA	NA	NA	NA	NA	NA	SPATA31D4	0.0368798	2	0.17651	0.0845725	Ivw(FixedEffects)	SPATA31D4_9524_46	SeqId.9524-46	SomaScan v4	NA	NA	NA	NA
GPKOW	Q92917	30677	TRANS	Depression_iPSYCH_2023	UKBB-PPP_Specific	NA,-	NA	0.0412092	0.0412092	UKBB_PPP	UKBB_PPP	0.995305	280.676	NA	NA	NA	NA	NA	NA	NA	NA	NA	NA	NA	NA	NA	NA	NA	NA	NA	NA	NA	NA	NA	NA	NA	NA	NA	NA	NA	NA	NA	NA	NA	NA	NA	NA	NA	fixed	0.0412092	-0.157165	0.076988	-0.308059	-0.00627106	FALSE	FALSE	0.05	0.0153134356612646,0.901515227009837	0.123747	2	12_116441671_C_T,2_223381616_A_G	0.00186912	6.62e-06	TRUE	5.66e-13	NA	NA	NA	0.0164273	0.0153355	NA	0.0153341	1.93e-06	1	1	NA	1	1	0.898015	0.901445	NA	0.901449	0.998892	0.0344695	2	-0.157155	0.0743213	Ivw(FixedEffects)	NA	NA	NA	NA	NA	NA	NA	NA	NA	GPKOW:Q92917:Neurology	OID20890	Neurology	Olink Explore
LARGE1	O95461	6511	CIS	PGC3_SCZ_NoUKB	deCODE_Specific	-,NA	NA	0.0751185	0.0751185	deCODE	deCODE	0.517114	280.793	fixed	0.0751185	-0.112321	0.0631109	-0.236016	0.0113741	FALSE	FALSE	0.05	10.5841034922659,0.00503142645237472	2.30045	3	22_33494643_A_G,22_33833117_C_T,22_33920089_G_A	0.00695877	9.37e-05	TRUE	2.44e-36	0.0541335	0.0391359	0.398501	12.0487	11.8933	4.13577	11.8841	0.000960676	2	2	1	2	2	0.00241909	0.00261464	0.041986	0.00262662	0.99952	NA	NA	NA	NA	NA	NA	NA	NA	NA	NA	NA	NA	NA	NA	NA	NA	NA	NA	NA	NA	NA	NA	NA	NA	NA	NA	NA	NA	NA	NA	NA	NA	NA	NA	NA	NA	NA	NA	NA	NA	LARGE	0.0887172	3	-0.104244	0.0612403	Ivw(FixedEffects)	LARGE_7935_26	SeqId.7935-26	SomaScan v4	NA	NA	NA	NA
POGLUT1	Q8NBL1	22954	TRANS	Cognition_Meta	deCODE_Specific	-,NA	NA	0.0412268	0.0412268	deCODE	deCODE	0.32765	280.796	fixed	0.0412268	-0.0742944	0.0363967	-0.145631	-0.00295824	FALSE	FALSE	0.05	4.14359874848637,0.125958930415973	1.43937	3	2_54964946_A_G,3_117130403_A_C,3_120605084_T_C	0.00336186	5.06e-05	TRUE	2.21e-18	-0.0129316	0.00581296	0.268941	4.98318	4.75642	0.0342745	4.74762	0.000101782	2	2	1	2	2	0.0827783	0.0927163	0.853124	0.0931254	0.999949	NA	NA	NA	NA	NA	NA	NA	NA	NA	NA	NA	NA	NA	NA	NA	NA	NA	NA	NA	NA	NA	NA	NA	NA	NA	NA	NA	NA	NA	NA	NA	NA	NA	NA	NA	NA	NA	NA	NA	NA	POGLUT1	0.0183871	3	-0.0826741	0.0350652	Ivw(FixedEffects)	POGLUT1_6467_65	SeqId.6467-65	SomaScan v4	NA	NA	NA	NA
ABCA2	Q9BZC7	32	CIS	Cognition_Meta	UKBB-PPP_Specific	NA,-	NA	0.0751641	0.0751641	UKBB_PPP	UKBB_PPP	0.595262	280.963	NA	NA	NA	NA	NA	NA	NA	NA	NA	NA	NA	NA	NA	NA	NA	NA	NA	NA	NA	NA	NA	NA	NA	NA	NA	NA	NA	NA	NA	NA	NA	NA	NA	NA	NA	fixed	0.0751641	-0.114007	0.0640683	-0.239579	0.0115645	FALSE	FALSE	0.05	NA	1	1	9_137019482_G_A	0.0018746	2.36e-05	TRUE	3.41e-10	NA	NA	NA	NA	NA	NA	NA	NA	NA	NA	NA	NA	NA	NA	NA	NA	NA	NA	0.0677006	1	-0.114007	0.0624015	Wald ratio	NA	NA	NA	NA	NA	NA	NA	NA	NA	ABCA2:Q9BZC7:Cardiometabolic_II	OID30146	Cardiometabolic_II	Olink Explore
RBL2	Q08999	9894	TRANS	PGC3_SCZ_NoUKB	deCODE_Specific	-,NA	NA	0.0412528	0.0412528	deCODE	deCODE	0.29268	280.973	random	0.0412528	-0.068031	0.0333325	-0.133362	-0.00270048	FALSE	FALSE	0.05	57.8189186061208,8.51971474579665e-06	1.74445	20	3_126463078_A_T,3_126533663_G_T,3_44898921_A_G,3_46109445_G_A,3_46871689_A_G,3_46949428_C_T,3_47004995_C_T,3_47208328_C_T,3_50895055_A_T,3_52590371_G_T,3_53231750_C_T,3_53794088_C_T,3_54086177_T_C,3_54201408_G_A,3_55081026_C_T,3_55653694_G_T,3_56848627_G_A,4_174852883_C_T,8_125494452_G_A,8_18415371_G_A	0.0847737	0.000486577	TRUE	0	0.00354651	0.00874348	0.689805	60.1195	59.8539	59.575	59.9251	0.0189112	19	19	18	19	19	3.7e-06	4.08e-06	2.4e-06	3.98e-06	1	NA	NA	NA	NA	NA	NA	NA	NA	NA	NA	NA	NA	NA	NA	NA	NA	NA	NA	NA	NA	NA	NA	NA	NA	NA	NA	NA	NA	NA	NA	NA	NA	NA	NA	NA	NA	NA	NA	NA	NA	RBL2	0.000175728	20	-0.070891	0.0188963	Ivw(FixedEffects)	RBL2_13565_2	SeqId.13565-2	SomaScan v4	NA	NA	NA	NA
TCN1	P20061	11652	CIS	BIP_PGC3_noukb	BOTH	-,-	0.0751826	0.0751826	0.138209	metap	UKBB_PPP	0.538376	281.032	random	0.103711	-0.0410448	0.0252253	-0.0904856	0.00839599	FALSE	FALSE	0.05	3.26721790534866,0.774637691630547	0.737927	7	11_58895997_C_T,11_59564373_C_T,11_59574856_G_A,11_59697544_G_A,11_59855905_C_A,11_60508186_A_T,11_60637314_A_T	0.048551	1.83e-05	TRUE	0	-0.0471417	0.0313126	0.192533	3.38177	3.37848	1.11517	3.37849	0.00527629	6	6	5	6	6	0.759628	0.760061	0.952752	0.76006	1	random	0.138209	-0.0286834	0.0193481	-0.0666049	0.00923814	FALSE	FALSE	0.05	1.55201323375655,0.817389750895297	0.622899	5	11_59550251_A_G,11_59564373_C_T,11_59855905_C_A,11_60057849_C_T,11_60078852_T_C	0.0415835	1.16e-05	TRUE	1.02e-271	-0.0142027	0.0268067	0.632943	1.58394	1.58326	1.30323	1.58326	0.00274402	4	4	3	4	4	0.811677	0.811798	0.728367	0.811798	0.999999	0.137151	5	-0.0287495	0.0193406	Ivw(FixedEffects)	TCN1	0.100814	7	-0.0413431	0.0251951	Ivw(FixedEffects)	TCN1_19614_8	SeqId.19614-8	SomaScan v4	TCN1:P20061:Inflammation_II	OID30687	Inflammation_II	Olink Explore
CLEC2A	Q6UVW9	24191	TRANS	Cognition_Meta	deCODE_Specific	-,NA	NA	0.041263	0.041263	deCODE	deCODE	0.327555	281.042	random	0.041263	-0.0246216	0.0120642	-0.048267	-0.000976162	FALSE	FALSE	0.05	20.5555449560849,0.0382791767579842	1.367	12	1_196695521_C_T,10_112424634_C_T,10_112815008_A_G,10_112987302_T_C,10_113578665_C_T,10_113588287_G_A,10_113988623_G_A,10_113992661_G_A,10_114178679_G_A,10_114385678_C_A,10_114906563_T_C,10_116097537_G_A	0.0475249	0.000165485	TRUE	4.31e-278	0.00775346	0.0030812	0.0305768	23.0894	23.0056	14.1374	23.0103	0.00462089	11	11	10	11	11	0.0171691	0.0176428	0.166817	0.0176161	1	NA	NA	NA	NA	NA	NA	NA	NA	NA	NA	NA	NA	NA	NA	NA	NA	NA	NA	NA	NA	NA	NA	NA	NA	NA	NA	NA	NA	NA	NA	NA	NA	NA	NA	NA	NA	NA	NA	NA	NA	CLEC2A	0.00634545	12	-0.023868	0.00874485	Ivw(FixedEffects)	CLEC2A_10953_14	SeqId.10953-14	SomaScan v4	NA	NA	NA	NA
B4GALT2	O60909	925	CIS	BIP_PGC3_noukb	deCODE_Specific	-,NA	NA	0.0751866	0.0751866	deCODE	deCODE	0.537375	281.047	random	0.0751866	-0.067526	0.0379503	-0.141907	0.00685533	FALSE	FALSE	0.05	2.22238920651816,0.694932435466819	0.745384	5	1_43467362_A_G,1_43495409_C_T,1_43979995_T_C,1_44682868_C_T,1_44917363_C_T	0.0199544	1.59e-05	TRUE	1.45e-134	-0.0181948	0.0194864	0.419328	2.33644	2.32907	1.46461	2.32905	0.00199514	4	4	3	4	4	0.674143	0.675482	0.690463	0.675485	1	NA	NA	NA	NA	NA	NA	NA	NA	NA	NA	NA	NA	NA	NA	NA	NA	NA	NA	NA	NA	NA	NA	NA	NA	NA	NA	NA	NA	NA	NA	NA	NA	NA	NA	NA	NA	NA	NA	NA	NA	B4GALT2	0.0715054	5	-0.0681593	0.0378189	Ivw(FixedEffects)	B4GALT2_9595_11	SeqId.9595-11	SomaScan v4	NA	NA	NA	NA
RBPMS2	Q6ZRY4	19098	CIS	Cognition_Meta	UKBB-PPP_Specific	NA,-	NA	0.0751954	0.0751954	UKBB_PPP	UKBB_PPP	0.59425	281.08	NA	NA	NA	NA	NA	NA	NA	NA	NA	NA	NA	NA	NA	NA	NA	NA	NA	NA	NA	NA	NA	NA	NA	NA	NA	NA	NA	NA	NA	NA	NA	NA	NA	NA	NA	fixed	0.0751954	-0.0629896	0.0354019	-0.132376	0.00639688	FALSE	FALSE	0.05	2.66179059876648,0.102784966544833	1.6315	2	15_64713663_C_A,15_64770079_T_A	0.00431845	4.46e-05	TRUE	6.39e-23	NA	NA	NA	3.00073	2.94173	NA	2.94037	0.000177436	1	1	NA	1	1	0.0832269	0.086318	NA	0.0863909	0.989372	0.0579621	2	-0.0660368	0.0348298	Ivw(FixedEffects)	NA	NA	NA	NA	NA	NA	NA	NA	NA	RBPMS2:Q6ZRY4:Cardiometabolic_II	OID30257	Cardiometabolic_II	Olink Explore
BNIP2	Q12982	1083	TRANS	Cognition_Meta	UKBB-PPP_Specific	NA,-	NA	0.041269	0.041269	UKBB_PPP	UKBB_PPP	0.327221	281.083	NA	NA	NA	NA	NA	NA	NA	NA	NA	NA	NA	NA	NA	NA	NA	NA	NA	NA	NA	NA	NA	NA	NA	NA	NA	NA	NA	NA	NA	NA	NA	NA	NA	NA	NA	fixed	0.041269	-0.126927	0.062194	-0.248825	-0.00502862	FALSE	FALSE	0.05	NA	1	1	8_105569300_A_T	0.00136721	2.15e-05	TRUE	3.08e-08	NA	NA	NA	NA	NA	NA	NA	NA	NA	NA	NA	NA	NA	NA	NA	NA	NA	NA	0.0324356	1	-0.126927	0.0593392	Wald ratio	NA	NA	NA	NA	NA	NA	NA	NA	NA	BNIP2:Q12982:Cardiometabolic_II	OID30292	Cardiometabolic_II	Olink Explore
FSTL4	Q6MZW2	21389	TRANS	Cognition_Meta	deCODE_Specific	+,NA	NA	0.0412769	0.0412769	deCODE	deCODE	0.326903	281.137	fixed	0.0412769	0.0585613	0.0286961	0.0023179	0.114805	FALSE	FALSE	0.05	8.8417051695575,0.00294423935672852	2.9735	2	1_196695521_C_T,3_165787389_A_G	0.00548417	6.62e-05	TRUE	1.34e-30	NA	NA	NA	9.83938	9.62274	NA	9.61084	9.33e-05	1	1	NA	1	1	0.00170815	0.00192183	NA	0.00193432	0.992293	NA	NA	NA	NA	NA	NA	NA	NA	NA	NA	NA	NA	NA	NA	NA	NA	NA	NA	NA	NA	NA	NA	NA	NA	NA	NA	NA	NA	NA	NA	NA	NA	NA	NA	NA	NA	NA	NA	NA	NA	FSTL4	0.040616	2	0.0567372	0.0277115	Ivw(FixedEffects)	FSTL4_9350_3	SeqId.9350-3	SomaScan v4	NA	NA	NA	NA
EFNA5	P52803	3225	TRANS	BIP_PGC3_noukb	deCODE_Specific	-,NA	NA	0.0412893	0.0412893	deCODE	deCODE	0.267321	281.221	random	0.0412893	-0.236266	0.115782	-0.463194	-0.0093377	FALSE	FALSE	0.05	6.36866082384715,0.173256223767761	1.26181	5	10_17833858_T_G,16_20381010_G_A,16_375605_T_C,2_27508073_T_C,7_28026846_G_A	0.00615582	4.45e-05	TRUE	6.22e-38	-0.0261299	0.0415771	0.574288	7.14236	6.88446	6.31141	6.88134	0.00206644	4	4	3	4	4	0.128554	0.142121	0.097404	0.142293	0.999999	NA	NA	NA	NA	NA	NA	NA	NA	NA	NA	NA	NA	NA	NA	NA	NA	NA	NA	NA	NA	NA	NA	NA	NA	NA	NA	NA	NA	NA	NA	NA	NA	NA	NA	NA	NA	NA	NA	NA	NA	EFNA5	0.00373308	5	-0.255524	0.0881156	Ivw(FixedEffects)	EFNA5_2615_60	SeqId.2615-60	SomaScan v4	NA	NA	NA	NA
PLA2G2A	P14555	9031	CIS	Cognition_Meta	BOTH	+,+	0.261016	0.0752411	0.95479	deCODE	UKBB_PPP	0.593357	281.251	random	0.0752411	0.0135494	0.00761632	-0.00137834	0.0284771	FALSE	FALSE	0.05	38.1209017750003,0.0590137028335293	1.21086	27	1_18977668_G_A,1_18991639_C_T,1_19055289_C_T,1_19257842_G_A,1_19263276_C_T,1_19320705_G_A,1_19331946_G_A,1_19421928_T_G,1_19468056_T_C,1_19480356_A_C,1_19492062_C_T,1_19704149_C_T,1_19807317_G_A,1_19847891_T_C,1_19874865_G_A,1_19978292_C_T,1_20019900_T_C,1_20151133_C_A,1_20159902_G_A,1_20193004_A_G,1_20299696_G_A,1_20361905_T_C,1_20509543_G_A,1_20604786_C_T,1_20682596_G_A,1_20739337_G_A,1_20972106_T_C	0.10173	0.000247554	TRUE	0	0.00152594	0.00614097	0.805789	39.7812	39.7439	39.6832	39.7552	0.00939223	26	26	25	26	26	0.0409825	0.041327	0.0314243	0.0412227	1	random	0.95479	0.000667419	0.0117726	-0.0224065	0.0237414	FALSE	FALSE	0.05	10.8425732563695,0.0545921948220518	1.47259	6	1_19952912_C_T,1_19979394_C_A,1_20069879_T_C,1_20113548_A_G,1_20340894_C_T,1_20585588_C_A	0.0632986	5.46e-05	TRUE	0	-0.0193874	0.0146005	0.254931	11.2106	11.2106	7.78078	11.2106	0.000396307	5	5	4	5	5	0.0473612	0.0473615	0.0999466	0.0473614	1	0.949072	6	0.000509652	0.00797932	Ivw(FixedEffects)	PLA2G2A	0.0309517	27	0.013514	0.00626318	Ivw(FixedEffects)	PLA2G2A_2692_74	SeqId.2692-74	SomaScan v4	PLA2G2A:P14555:Cardiometabolic	OID20274	Cardiometabolic	Olink Explore
ANXA6	P08133	544	TRANS	BIP_PGC3_noukb	deCODE_Specific	-,NA	NA	0.041304	0.041304	deCODE	deCODE	0.267162	281.321	random	0.041304	-0.129891	0.0636574	-0.254657	-0.00512452	FALSE	FALSE	0.05	2.5281049839537,0.470233288827612	0.917988	4	10_63311455_C_A,19_55050202_T_C,4_73980944_C_A,8_105569300_A_T	0.00821825	1.97e-05	TRUE	3.31e-54	-0.00339298	0.0186954	0.872713	2.58849	NA	2.54655	2.55224	0.000340878	3	NA	2	3	3	0.45951	NA	0.279913	0.465924	0.999998	NA	NA	NA	NA	NA	NA	NA	NA	NA	NA	NA	NA	NA	NA	NA	NA	NA	NA	NA	NA	NA	NA	NA	NA	NA	NA	NA	NA	NA	NA	NA	NA	NA	NA	NA	NA	NA	NA	NA	NA	ANXA6	0.0367464	4	-0.131548	0.0629847	Ivw(FixedEffects)	ANXA6_5335_73	SeqId.5335-73	SomaScan v4	NA	NA	NA	NA
FGA	P02671	3661	CIS	Depression_iPSYCH_2023	UKBB-PPP_Specific	NA,-	NA	0.075291	0.075291	UKBB_PPP	UKBB_PPP	0.70713	281.438	NA	NA	NA	NA	NA	NA	NA	NA	NA	NA	NA	NA	NA	NA	NA	NA	NA	NA	NA	NA	NA	NA	NA	NA	NA	NA	NA	NA	NA	NA	NA	NA	NA	NA	NA	fixed	0.075291	-0.0568502	0.0319619	-0.119494	0.00579393	FALSE	FALSE	0.05	NA	1	1	4_154561591_G_A	0.00931096	4.77e-06	TRUE	1.49e-63	NA	NA	NA	NA	NA	NA	NA	NA	NA	NA	NA	NA	NA	NA	NA	NA	NA	NA	0.0738055	1	-0.0568502	0.0317986	Wald ratio	NA	NA	NA	NA	NA	NA	NA	NA	NA	FGA:P02671:Inflammation_II	OID30788	Inflammation_II	Olink Explore
PLEK	P08567	9070	TRANS	BIP_PGC3_noukb	deCODE_Specific	-,NA	NA	0.041334	0.041334	deCODE	deCODE	0.267102	281.526	fixed	0.041334	-0.451464	0.221288	-0.885181	-0.0177474	FALSE	FALSE	0.05	NA	1	1	3_56815721_T_C	0.000926143	1.36e-05	TRUE	1.61e-06	NA	NA	NA	NA	NA	NA	NA	NA	NA	NA	NA	NA	NA	NA	NA	NA	NA	NA	NA	NA	NA	NA	NA	NA	NA	NA	NA	NA	NA	NA	NA	NA	NA	NA	NA	NA	NA	NA	NA	NA	NA	NA	NA	NA	NA	NA	NA	NA	NA	NA	NA	NA	NA	NA	NA	NA	NA	NA	PLEK	0.0289908	1	-0.451464	0.206751	Wald ratio	PLEK_7875_86	SeqId.7875-86	SomaScan v4	NA	NA	NA	NA
ACP6	Q9NPH0	29609	CIS	Depression_iPSYCH_2023	BOTH	-,-	0.0918619	0.0753794	0.24392	UKBB_PPP	deCODE	0.706186	281.768	random	0.24392	-0.0128067	0.0109906	-0.0343479	0.00873445	FALSE	FALSE	0.05	14.8565990835573,0.137378118217813	1.21888	11	1_147324574_G_A,1_147345653_C_T,1_147404233_G_A,1_147515063_G_A,1_147601562_A_C,1_147640666_A_G,1_147647455_T_A,1_147668399_T_G,1_147739197_T_C,1_147770617_C_T,1_147843203_G_A	0.0872363	2.7e-05	TRUE	0	0.00323635	0.0149834	0.833807	15.4447	15.4369	15.365	15.4371	0.00463829	10	10	9	10	10	0.116671	0.116928	0.0813846	0.11692	1	random	0.0753794	-0.0112655	0.00633552	-0.0236829	0.00115189	FALSE	FALSE	0.05	11.2308598703449,0.844314092922712	0.812797	18	1_147069764_T_G,1_147561000_G_A,1_147603020_C_T,1_147605701_T_A,1_147608966_C_T,1_147620306_G_A,1_147628933_C_T,1_147643632_T_G,1_147646264_G_A,1_147647455_T_A,1_147652858_G_A,1_147687647_G_A,1_147740954_G_A,1_147745643_C_T,1_147782906_C_T,1_147841836_T_G,1_147859200_A_G,1_147876395_T_G	0.250246	2.21e-05	TRUE	0	-0.00269517	0.0104841	0.8004	11.2839	11.2802	11.2178	11.2817	0.00301888	17	17	16	17	17	0.841431	0.841633	0.795846	0.841551	1	0.0745039	18	-0.0112901	0.00633028	Ivw(FixedEffects)	ACP6	0.158684	11	-0.0126785	0.00899499	Ivw(FixedEffects)	ACP6_5742_14	SeqId.5742-14	SomaScan v4	ACP6:Q9NPH0:Oncology	OID21432	Oncology	Olink Explore
MTX2	O75431	7506	TRANS	PGC3_SCZ_NoUKB	deCODE_Specific	+,NA	NA	0.0413811	0.0413811	deCODE	deCODE	0.293285	281.847	fixed	0.0413811	0.221641	0.108664	0.00866346	0.434619	FALSE	FALSE	0.05	0.178783636188024,0.67242065486296	0.422828	2	1_196695521_C_T,2_148490967_G_A	0.00308647	2.84e-05	TRUE	1.52e-17	NA	NA	NA	0.182551	0.176513	NA	0.176516	4.7e-05	1	1	NA	1	1	0.66919	0.674387	NA	0.674385	0.994532	NA	NA	NA	NA	NA	NA	NA	NA	NA	NA	NA	NA	NA	NA	NA	NA	NA	NA	NA	NA	NA	NA	NA	NA	NA	NA	NA	NA	NA	NA	NA	NA	NA	NA	NA	NA	NA	NA	NA	NA	MTX2	0.0365204	2	0.222402	0.106357	Ivw(FixedEffects)	MTX2_8839_4	SeqId.8839-4	SomaScan v4	NA	NA	NA	NA
LSP1	P33241	6707	TRANS	PGC3_SCZ_NoUKB	UKBB-PPP_Specific	NA,+	NA	0.0413848	0.0413848	UKBB_PPP	UKBB_PPP	0.293006	281.872	NA	NA	NA	NA	NA	NA	NA	NA	NA	NA	NA	NA	NA	NA	NA	NA	NA	NA	NA	NA	NA	NA	NA	NA	NA	NA	NA	NA	NA	NA	NA	NA	NA	NA	NA	fixed	0.0413848	0.202073	0.0990724	0.00789512	0.396252	FALSE	FALSE	0.05	0.739717374435592,0.690831947124447	0.60816	3	17_40003082_T_C,8_143909325_T_C,8_60747604_A_G	0.00378463	3.22e-05	TRUE	1.07e-20	-0.0953879	0.11156	0.549649	0.755443	0.731389	0.0243591	0.731307	5.48e-05	2	2	1	2	2	0.685422	0.693715	0.875975	0.693743	0.999973	0.0354273	3	0.204161	0.0970603	Ivw(FixedEffects)	NA	NA	NA	NA	NA	NA	NA	NA	NA	LSP1:P33241:Inflammation	OID20530	Inflammation	Olink Explore
CHST12	Q9NRB3	17423	CIS	Depression_iPSYCH_2023	deCODE_Specific	-,NA	NA	0.0754097	0.0754097	deCODE	deCODE	0.704703	281.881	fixed	0.0754097	-0.043601	0.024523	-0.0916651	0.00446316	FALSE	FALSE	0.05	6.49290792807508,0.0108305672215011	2.54812	2	7_2016505_G_A,7_2357003_A_G	0.0136139	1.68e-05	TRUE	2.09e-95	NA	NA	NA	7.64969	7.60463	NA	7.604	0.00118975	1	1	NA	1	1	0.00567819	0.00582187	NA	0.00582391	0.972484	NA	NA	NA	NA	NA	NA	NA	NA	NA	NA	NA	NA	NA	NA	NA	NA	NA	NA	NA	NA	NA	NA	NA	NA	NA	NA	NA	NA	NA	NA	NA	NA	NA	NA	NA	NA	NA	NA	NA	NA	CHST12	0.0553668	2	-0.0466144	0.0243292	Ivw(FixedEffects)	CHST12_6626_81	SeqId.6626-81	SomaScan v4	NA	NA	NA	NA
SPINK4	O60575	16646	CIS	PGC3_SCZ_NoUKB	UKBB-PPP_Specific	NA,+	NA	0.0754191	0.0754191	UKBB_PPP	UKBB_PPP	0.518229	281.917	NA	NA	NA	NA	NA	NA	NA	NA	NA	NA	NA	NA	NA	NA	NA	NA	NA	NA	NA	NA	NA	NA	NA	NA	NA	NA	NA	NA	NA	NA	NA	NA	NA	NA	NA	random	0.0754191	0.0282802	0.0159064	-0.00289588	0.0594562	FALSE	FALSE	0.05	8.6938853240556,0.561380390242475	0.93241	11	9_32957524_G_A,9_33190241_C_T,9_33206680_C_A,9_33232054_G_A,9_33233683_C_A,9_33306938_A_T,9_33430045_C_A,9_33494803_A_G,9_33512035_A_T,9_33515286_G_A,9_34130922_T_C	0.0626014	8.42e-05	TRUE	0	0.000917039	0.011732	0.939406	8.80118	8.79698	8.79507	8.79719	0.010105	10	10	9	10	10	0.551071	0.551473	0.456402	0.551453	1	0.0759248	11	0.0282011	0.0158894	Ivw(FixedEffects)	NA	NA	NA	NA	NA	NA	NA	NA	NA	SPINK4:O60575:Inflammation	OID20509	Inflammation	Olink Explore
VWC2L	B2RUY7	37203	TRANS	PGC3_SCZ_NoUKB	deCODE_Specific	+,NA	NA	0.0413947	0.0413947	deCODE	deCODE	0.292772	281.939	fixed	0.0413947	0.249019	0.122095	0.00971756	0.48832	FALSE	FALSE	0.05	0.49594667363756,0.481286553531063	0.704235	2	1_196695521_C_T,3_165787389_A_G	0.00213779	3.11e-05	TRUE	4.36e-12	NA	NA	NA	0.525172	0.494924	NA	0.494623	3.48e-05	1	1	NA	1	1	0.468644	0.481739	NA	0.481872	0.995291	NA	NA	NA	NA	NA	NA	NA	NA	NA	NA	NA	NA	NA	NA	NA	NA	NA	NA	NA	NA	NA	NA	NA	NA	NA	NA	NA	NA	NA	NA	NA	NA	NA	NA	NA	NA	NA	NA	NA	NA	VWC2L	0.0335399	2	0.25179	0.118458	Ivw(FixedEffects)	VWC2L_7995_16	SeqId.7995-16	SomaScan v4	NA	NA	NA	NA
EIF2B1	Q14232	3257	TRANS	BIP_PGC3_noukb	deCODE_Specific	-,NA	NA	0.0413963	0.0413963	deCODE	deCODE	0.267251	281.95	fixed	0.0413963	-0.449567	0.220426	-0.881594	-0.0175403	FALSE	FALSE	0.05	NA	1	1	3_56815721_T_C	0.000921962	1.36e-05	TRUE	1.72e-06	NA	NA	NA	NA	NA	NA	NA	NA	NA	NA	NA	NA	NA	NA	NA	NA	NA	NA	NA	NA	NA	NA	NA	NA	NA	NA	NA	NA	NA	NA	NA	NA	NA	NA	NA	NA	NA	NA	NA	NA	NA	NA	NA	NA	NA	NA	NA	NA	NA	NA	NA	NA	NA	NA	NA	NA	NA	NA	EIF2B1	0.0289908	1	-0.449567	0.205882	Wald ratio	EIF2B1_10080_9	SeqId.10080-9	SomaScan v4	NA	NA	NA	NA
CEACAM19	Q7Z692	31951	CIS	PGC3_SCZ_NoUKB	UKBB-PPP_Specific	NA,+	NA	0.0754363	0.0754363	UKBB_PPP	UKBB_PPP	0.517396	281.981	NA	NA	NA	NA	NA	NA	NA	NA	NA	NA	NA	NA	NA	NA	NA	NA	NA	NA	NA	NA	NA	NA	NA	NA	NA	NA	NA	NA	NA	NA	NA	NA	NA	NA	NA	fixed	0.0754363	0.0848268	0.0477144	-0.00869172	0.178345	FALSE	FALSE	0.05	NA	1	1	19_44669513_T_C	0.0234497	2.3e-05	TRUE	4.76e-134	NA	NA	NA	NA	NA	NA	NA	NA	NA	NA	NA	NA	NA	NA	NA	NA	NA	NA	0.0748608	1	0.0848268	0.0476203	Wald ratio	NA	NA	NA	NA	NA	NA	NA	NA	NA	CEACAM19:Q7Z692:Oncology_II	OID31443	Oncology_II	Olink Explore
SIGLEC15	Q6ZMC9	27596	TRANS	BIP_PGC3_noukb	deCODE_Specific	+,NA	NA	0.041409	0.041409	deCODE	deCODE	0.26708	282.037	random	0.041409	0.103793	0.0508934	0.00404332	0.203542	FALSE	FALSE	0.05	5.22911141006612,0.264586576429378	1.14336	5	1_150812144_C_T,1_196695521_C_T,1_196813906_A_C,19_6713251_G_A,3_165761011_C_T	0.0212999	4.05e-05	TRUE	2.34e-138	-0.00618251	0.0183356	0.758189	5.43997	5.41322	5.24134	5.41314	0.00135871	4	4	3	4	4	0.245056	0.247463	0.154955	0.247471	1	NA	NA	NA	NA	NA	NA	NA	NA	NA	NA	NA	NA	NA	NA	NA	NA	NA	NA	NA	NA	NA	NA	NA	NA	NA	NA	NA	NA	NA	NA	NA	NA	NA	NA	NA	NA	NA	NA	NA	NA	SIGLEC15	0.0185301	5	0.1041	0.0442068	Ivw(FixedEffects)	SIGLEC15_10847_1	SeqId.10847-1	SomaScan v4	NA	NA	NA	NA
AMMECR1L	Q6DCA0	28658	TRANS	Cognition_Meta	deCODE_Specific	+,NA	NA	0.0414106	0.0414106	deCODE	deCODE	0.327581	282.047	fixed	0.0414106	0.0915135	0.0448728	0.00356432	0.179463	FALSE	FALSE	0.05	20.7205431063126,3.16658560697672e-05	3.21874	3	10_63303060_C_T,3_165787389_A_G,9_132989126_C_T	0.00370614	0.000199254	TRUE	5.99e-16	-0.00474118	0.0307404	0.90258	29.394	26.1334	28.711	25.0983	0.000279852	2	2	1	2	2	4.14e-07	2.11e-06	8.4e-08	3.55e-06	0.99986	NA	NA	NA	NA	NA	NA	NA	NA	NA	NA	NA	NA	NA	NA	NA	NA	NA	NA	NA	NA	NA	NA	NA	NA	NA	NA	NA	NA	NA	NA	NA	NA	NA	NA	NA	NA	NA	NA	NA	NA	AMMECR1L	0.000623952	3	0.133624	0.0390601	Ivw(FixedEffects)	AMMECR1L_18402_1	SeqId.18402-1	SomaScan v4	NA	NA	NA	NA
PLXNA4	Q9HCM2	9102	TRANS	Cognition_Meta	BOTH	-,-	0.0795979	0.0414634	0.370994	deCODE	UKBB_PPP	0.327619	282.407	fixed	0.0414634	-0.112414	0.0551355	-0.220478	-0.0043503	FALSE	FALSE	0.05	NA	1	1	8_105569300_A_T	0.00128482	2.15e-05	TRUE	5.39e-08	NA	NA	NA	NA	NA	NA	NA	NA	NA	NA	NA	NA	NA	NA	NA	NA	NA	NA	random	0.370994	-0.0207226	0.0231638	-0.0661227	0.0246775	FALSE	FALSE	0.05	18.3344618802466,0.0314856014118374	1.42729	10	12_54318524_G_A,12_6173262_C_T,17_29518756_C_T,19_55027704_T_G,2_27508073_T_C,3_56815721_T_C,4_101873464_A_T,5_132341354_G_T,8_105569300_A_T,9_4744743_T_C	0.0199015	0.000108398	TRUE	2.37e-110	0.00979244	0.00304286	0.012273	19.5395	19.4963	8.51555	19.4974	0.000226966	9	9	8	9	9	0.0209766	0.0212883	0.384794	0.0212808	1	0.211203	10	-0.019993	0.0159911	Ivw(FixedEffects)	PLXNA4	0.0324356	1	-0.112414	0.0525544	Wald ratio	PLXNA4_19560_23	SeqId.19560-23	SomaScan v4	PLXNA4:Q9HCM2:Inflammation	OID20597	Inflammation	Olink Explore
MPG	P29372	7211	TRANS	BIP_PGC3_noukb	deCODE_Specific	-,NA	NA	0.0414664	0.0414664	deCODE	deCODE	0.267197	282.428	fixed	0.0414664	-0.457252	0.224271	-0.896816	-0.0176887	FALSE	FALSE	0.05	NA	1	1	3_56815721_T_C	0.00091697	1.36e-05	TRUE	1.85e-06	NA	NA	NA	NA	NA	NA	NA	NA	NA	NA	NA	NA	NA	NA	NA	NA	NA	NA	NA	NA	NA	NA	NA	NA	NA	NA	NA	NA	NA	NA	NA	NA	NA	NA	NA	NA	NA	NA	NA	NA	NA	NA	NA	NA	NA	NA	NA	NA	NA	NA	NA	NA	NA	NA	NA	NA	NA	NA	MPG	0.0289908	1	-0.457252	0.209402	Wald ratio	MPG_12438_127	SeqId.12438-127	SomaScan v4	NA	NA	NA	NA
CNTFR	P26992	2170	TRANS	Depression_iPSYCH_2023	deCODE_Specific	-,NA	NA	0.0414815	0.0414815	deCODE	deCODE	0.998341	282.53	random	0.0414815	-0.0639803	0.0313831	-0.12549	-0.0024705	FALSE	FALSE	0.05	4.22300122546055,0.753763634411622	0.776715	8	1_179504138_T_C,1_47434787_G_A,11_126408308_T_C,16_20381010_G_A,17_7176274_C_A,17_81244914_C_T,22_39464125_C_T,4_3434287_C_A	0.00828995	1.35e-05	TRUE	7.45e-58	-0.00307641	0.0063429	0.644863	4.43955	4.36703	4.20431	4.36763	0.000199037	7	7	6	7	7	0.727984	0.736664	0.64905	0.736592	1	NA	NA	NA	NA	NA	NA	NA	NA	NA	NA	NA	NA	NA	NA	NA	NA	NA	NA	NA	NA	NA	NA	NA	NA	NA	NA	NA	NA	NA	NA	NA	NA	NA	NA	NA	NA	NA	NA	NA	NA	CNTFR	0.0342816	8	-0.0654297	0.0309106	Ivw(FixedEffects)	CNTFR_14101_2	SeqId.14101-2	SomaScan v4	NA	NA	NA	NA
NAT1	P18440	7645	TRANS	BIP_PGC3_noukb	deCODE_Specific	+,NA	NA	0.0414825	0.0414825	deCODE	deCODE	0.267049	282.538	fixed	0.0414825	0.136786	0.0670955	0.00528112	0.268291	FALSE	FALSE	0.05	1.0185015099094,0.312874719078299	1.00921	2	1_196695521_C_T,10_7732765_T_C	0.0070599	1.52e-05	TRUE	5.4e-47	NA	NA	NA	1.05656	1.0411	NA	1.04101	0.000122078	1	1	NA	1	1	0.304002	0.307566	NA	0.307587	0.991184	NA	NA	NA	NA	NA	NA	NA	NA	NA	NA	NA	NA	NA	NA	NA	NA	NA	NA	NA	NA	NA	NA	NA	NA	NA	NA	NA	NA	NA	NA	NA	NA	NA	NA	NA	NA	NA	NA	NA	NA	NAT1	0.0381313	2	0.13784	0.0664789	Ivw(FixedEffects)	NAT1_12632_14	SeqId.12632-14	SomaScan v4	NA	NA	NA	NA
ASS1	P00966	758	TRANS	Cognition_Meta	UKBB-PPP_Specific	NA,-	NA	0.0414939	0.0414939	UKBB_PPP	UKBB_PPP	0.32748	282.615	NA	NA	NA	NA	NA	NA	NA	NA	NA	NA	NA	NA	NA	NA	NA	NA	NA	NA	NA	NA	NA	NA	NA	NA	NA	NA	NA	NA	NA	NA	NA	NA	NA	NA	NA	random	0.0414939	-0.0439236	0.0215464	-0.0861538	-0.00169347	FALSE	FALSE	0.05	28.0958305887796,0.00877533921297446	1.47011	14	10_100164661_T_C,11_94137172_C_T,12_7367230_A_G,12_7552970_C_T,14_24402720_C_T,19_19308262_G_A,2_210675783_C_A,2_27529596_G_A,22_36134380_G_A,22_43928975_G_A,3_172576710_G_A,4_87262668_T_C,8_125494452_G_A,9_114371911_C_T	0.027097	0.000227958	TRUE	2.57e-141	-0.00387212	0.00430415	0.386017	33.5011	33.0705	31.3844	33.1329	0.000556909	13	13	12	13	13	0.00143227	0.00166294	0.00172075	0.00162743	1	0.000623312	14	-0.0491011	0.0143518	Ivw(FixedEffects)	NA	NA	NA	NA	NA	NA	NA	NA	NA	ASS1:P00966:Cardiometabolic_II	OID30170	Cardiometabolic_II	Olink Explore
TNMD	Q9H2S6	17757	TRANS	PGC3_SCZ_NoUKB	deCODE_Specific	+,NA	NA	0.0415503	0.0415503	deCODE	deCODE	0.293568	282.999	fixed	0.0415503	0.0995876	0.0488655	0.00381307	0.195362	FALSE	FALSE	0.05	10.45957885407,0.00535465272905466	2.28687	3	1_196695521_C_T,1_196813906_A_C,3_165761011_C_T	0.0133175	0.000106455	TRUE	3.16e-72	-0.0276546	0.0481579	0.66815	13.5667	13.494	10.2023	13.4927	0.00212865	2	2	1	2	2	0.00113248	0.00117443	0.00140263	0.00117519	0.998936	NA	NA	NA	NA	NA	NA	NA	NA	NA	NA	NA	NA	NA	NA	NA	NA	NA	NA	NA	NA	NA	NA	NA	NA	NA	NA	NA	NA	NA	NA	NA	NA	NA	NA	NA	NA	NA	NA	NA	NA	TNMD	0.0578439	3	0.0914333	0.048202	Ivw(FixedEffects)	TNMD_6578_29	SeqId.6578-29	SomaScan v4	NA	NA	NA	NA
RAB21	Q9UL25	18263	TRANS	BIP_PGC3_noukb	deCODE_Specific	-,NA	NA	0.0415506	0.0415506	deCODE	deCODE	0.267234	283.001	fixed	0.0415506	-0.461194	0.226298	-0.90473	-0.0176578	FALSE	FALSE	0.05	NA	1	1	3_56815721_T_C	0.000910898	1.36e-05	TRUE	2.01e-06	NA	NA	NA	NA	NA	NA	NA	NA	NA	NA	NA	NA	NA	NA	NA	NA	NA	NA	NA	NA	NA	NA	NA	NA	NA	NA	NA	NA	NA	NA	NA	NA	NA	NA	NA	NA	NA	NA	NA	NA	NA	NA	NA	NA	NA	NA	NA	NA	NA	NA	NA	NA	NA	NA	NA	NA	NA	NA	RAB21	0.0289908	1	-0.461194	0.211207	Wald ratio	RAB21_17514_48	SeqId.17514-48	SomaScan v4	NA	NA	NA	NA
ADAMDEC1	O15204	16299	TRANS	PGC3_SCZ_NoUKB	deCODE_Specific	+,NA	NA	0.0415555	0.0415555	deCODE	deCODE	0.2933	283.035	fixed	0.0415555	0.142325	0.0698376	0.00544594	0.279204	FALSE	FALSE	0.05	1.0757754591785,0.583980475200154	0.733408	3	1_196702851_T_C,2_3592552_C_T,4_74006728_A_G	0.00447422	3.4e-05	TRUE	2.23e-25	0.0181227	0.017226	0.483855	1.12776	1.09482	0.020949	1.09417	0.000122926	2	2	1	2	2	0.568997	0.578446	0.884918	0.578633	0.999939	NA	NA	NA	NA	NA	NA	NA	NA	NA	NA	NA	NA	NA	NA	NA	NA	NA	NA	NA	NA	NA	NA	NA	NA	NA	NA	NA	NA	NA	NA	NA	NA	NA	NA	NA	NA	NA	NA	NA	NA	ADAMDEC1	0.0369644	3	0.143675	0.0688705	Ivw(FixedEffects)	ADAMDEC1_9115_78	SeqId.9115-78	SomaScan v4	NA	NA	NA	NA
TGFBI	Q15582	11771	CIS	Cognition_Meta	UKBB-PPP_Specific	NA,-	NA	0.0757221	0.0757221	UKBB_PPP	UKBB_PPP	0.595893	283.049	NA	NA	NA	NA	NA	NA	NA	NA	NA	NA	NA	NA	NA	NA	NA	NA	NA	NA	NA	NA	NA	NA	NA	NA	NA	NA	NA	NA	NA	NA	NA	NA	NA	NA	NA	random	0.0757221	-0.0134236	0.00755804	-0.0282371	0.00138991	FALSE	FALSE	0.05	5.53747650590338,0.476938782696178	0.960683	7	5_135717486_A_C,5_135934086_G_A,5_135978183_A_G,5_136008474_G_A,5_136180287_T_G,5_136477206_G_A,5_136602890_A_T	0.0581912	5.3e-05	TRUE	0	0.0018437	0.00634526	0.783051	5.81918	5.81386	5.72255	5.81406	0.00226042	6	6	5	6	6	0.443748	0.444361	0.334159	0.444339	1	0.0729999	7	-0.0135326	0.0075482	Ivw(FixedEffects)	NA	NA	NA	NA	NA	NA	NA	NA	NA	TGFBI:Q15582:Cardiometabolic	OID20417	Cardiometabolic	Olink Explore
RPN1	P04843	10381	CIS	Cognition_Meta	deCODE_Specific	+,NA	NA	0.0757382	0.0757382	deCODE	deCODE	0.594768	283.109	fixed	0.0757382	0.0375623	0.0211503	-0.00389157	0.0790162	FALSE	FALSE	0.05	NA	1	1	3_128653814_C_A	0.00987716	1.51e-05	TRUE	2.02e-62	NA	NA	NA	NA	NA	NA	NA	NA	NA	NA	NA	NA	NA	NA	NA	NA	NA	NA	NA	NA	NA	NA	NA	NA	NA	NA	NA	NA	NA	NA	NA	NA	NA	NA	NA	NA	NA	NA	NA	NA	NA	NA	NA	NA	NA	NA	NA	NA	NA	NA	NA	NA	NA	NA	NA	NA	NA	NA	RPN1	0.074423	1	0.0375623	0.0210551	Wald ratio	RPN1_10490_3	SeqId.10490-3	SomaScan v4	NA	NA	NA	NA
BCAN	Q96GW7	23059	CIS	PGC3_SCZ_NoUKB	BOTH	+,+	0.0757602	0.0757602	0.133119	metap	deCODE	0.518666	283.192	fixed	0.133119	0.0653168	0.043489	-0.01992	0.150554	FALSE	FALSE	0.05	0.341589037177046,0.558913432527313	0.584456	2	1_156645322_A_G,1_156834689_A_T	0.0165962	1.63e-05	TRUE	2.77e-101	NA	NA	NA	0.341993	0.340296	NA	0.340294	7.59e-05	1	1	NA	1	1	0.558681	0.559659	NA	0.55966	0.99305	fixed	0.1087	0.0618085	0.0385324	-0.0137137	0.137331	FALSE	FALSE	0.05	NA	1	1	1_156645322_A_G	0.0257258	1.62e-05	TRUE	7.64e-152	NA	NA	NA	NA	NA	NA	NA	NA	NA	NA	NA	NA	NA	NA	NA	NA	NA	NA	0.108178	1	0.0618085	0.0384755	Wald ratio	BCAN	0.132138	2	0.0653404	0.0433947	Ivw(FixedEffects)	BCAN_3461_58	SeqId.3461-58	SomaScan v4	BCAN:Q96GW7:Neurology	OID20998	Neurology	Olink Explore
ARF3	P61204	654	TRANS	BIP_PGC3_noukb	deCODE_Specific	-,NA	NA	0.0416041	0.0416041	deCODE	deCODE	0.267326	283.366	fixed	0.0416041	-0.465204	0.228326	-0.912715	-0.017694	FALSE	FALSE	0.05	NA	1	1	3_56815721_T_C	0.00090732	1.36e-05	TRUE	2.13e-06	NA	NA	NA	NA	NA	NA	NA	NA	NA	NA	NA	NA	NA	NA	NA	NA	NA	NA	NA	NA	NA	NA	NA	NA	NA	NA	NA	NA	NA	NA	NA	NA	NA	NA	NA	NA	NA	NA	NA	NA	NA	NA	NA	NA	NA	NA	NA	NA	NA	NA	NA	NA	NA	NA	NA	NA	NA	NA	ARF3	0.0289908	1	-0.465204	0.213043	Wald ratio	ARF3_12578_13	SeqId.12578-13	SomaScan v4	NA	NA	NA	NA
CASP9	P55211	1511	TRANS	BIP_PGC3_noukb	UKBB-PPP_Specific	NA,-	NA	0.0416321	0.0416321	UKBB_PPP	UKBB_PPP	0.267254	283.556	NA	NA	NA	NA	NA	NA	NA	NA	NA	NA	NA	NA	NA	NA	NA	NA	NA	NA	NA	NA	NA	NA	NA	NA	NA	NA	NA	NA	NA	NA	NA	NA	NA	NA	NA	fixed	0.0416321	-0.483784	0.237477	-0.949231	-0.0183367	FALSE	FALSE	0.05	NA	1	1	3_56815721_T_C	0.000970361	1.36e-05	TRUE	1.82e-06	NA	NA	NA	NA	NA	NA	NA	NA	NA	NA	NA	NA	NA	NA	NA	NA	NA	NA	0.0289908	1	-0.483784	0.221552	Wald ratio	NA	NA	NA	NA	NA	NA	NA	NA	NA	CASP9:P55211:Inflammation_II	OID30530	Inflammation_II	Olink Explore
PRKAB1	Q9Y478	9378	CIS	BIP_PGC3_noukb	UKBB-PPP_Specific	NA,-	NA	0.0758668	0.0758668	UKBB_PPP	UKBB_PPP	0.541202	283.59	NA	NA	NA	NA	NA	NA	NA	NA	NA	NA	NA	NA	NA	NA	NA	NA	NA	NA	NA	NA	NA	NA	NA	NA	NA	NA	NA	NA	NA	NA	NA	NA	NA	NA	NA	fixed	0.0758668	-0.100915	0.0568476	-0.212335	0.0105041	FALSE	FALSE	0.05	NA	1	1	12_119709120_G_A	0.0152485	9.01e-06	TRUE	1.63e-98	NA	NA	NA	NA	NA	NA	NA	NA	NA	NA	NA	NA	NA	NA	NA	NA	NA	NA	0.0749588	1	-0.100915	0.0566711	Wald ratio	NA	NA	NA	NA	NA	NA	NA	NA	NA	PRKAB1:Q9Y478:Inflammation	OID20444	Inflammation	Olink Explore
ERBIN	Q96RT1	15842	TRANS	Depression_iPSYCH_2023	UKBB-PPP_Specific	NA,-	NA	0.0416401	0.0416401	UKBB_PPP	UKBB_PPP	0.998629	283.611	NA	NA	NA	NA	NA	NA	NA	NA	NA	NA	NA	NA	NA	NA	NA	NA	NA	NA	NA	NA	NA	NA	NA	NA	NA	NA	NA	NA	NA	NA	NA	NA	NA	NA	NA	random	0.0416401	-0.0804212	0.0394783	-0.157797	-0.00304517	FALSE	FALSE	0.05	2.07014939224179,0.722858222493145	0.719401	5	10_63174788_C_T,19_55022111_T_C,5_132485305_G_A,7_106732457_G_A,9_4744743_T_C	0.00637603	9.73e-06	TRUE	5.59e-43	0.0285806	0.0291088	0.398574	2.12844	2.08623	1.1644	2.08587	4e-05	4	4	3	4	4	0.712149	0.719903	0.761554	0.71997	1	0.0357927	5	-0.0816316	0.0388856	Ivw(FixedEffects)	NA	NA	NA	NA	NA	NA	NA	NA	NA	ERBIN:Q96RT1:Oncology	OID21323	Oncology	Olink Explore
NME2	P22392	7850	TRANS	BIP_PGC3_noukb	deCODE_Specific	-,NA	NA	0.0416622	0.0416622	deCODE	deCODE	0.267195	283.761	fixed	0.0416622	-0.459215	0.22545	-0.901089	-0.0173405	FALSE	FALSE	0.05	NA	1	1	3_56815721_T_C	0.000903249	1.36e-05	TRUE	2.25e-06	NA	NA	NA	NA	NA	NA	NA	NA	NA	NA	NA	NA	NA	NA	NA	NA	NA	NA	NA	NA	NA	NA	NA	NA	NA	NA	NA	NA	NA	NA	NA	NA	NA	NA	NA	NA	NA	NA	NA	NA	NA	NA	NA	NA	NA	NA	NA	NA	NA	NA	NA	NA	NA	NA	NA	NA	NA	NA	NME2	0.0289908	1	-0.459215	0.2103	Wald ratio	NME2_4249_64	SeqId.4249-64	SomaScan v4	NA	NA	NA	NA
XIAP	P98170	592	TRANS	PGC3_SCZ_NoUKB	UKBB-PPP_Specific	NA,-	NA	0.0416644	0.0416644	UKBB_PPP	UKBB_PPP	0.293764	283.776	NA	NA	NA	NA	NA	NA	NA	NA	NA	NA	NA	NA	NA	NA	NA	NA	NA	NA	NA	NA	NA	NA	NA	NA	NA	NA	NA	NA	NA	NA	NA	NA	NA	NA	NA	random	0.0416644	-0.122686	0.0602331	-0.240741	-0.00463147	FALSE	FALSE	0.05	6.45387651169797,0.374310092725606	1.03713	7	1_15534308_C_T,11_267568_G_A,12_54318524_G_A,3_56815721_T_C,5_132341354_G_T,7_106733200_C_T,8_105569300_A_T	0.0104557	7.35e-05	TRUE	3.29e-54	0.0144112	0.0131117	0.321803	6.76378	6.67706	5.44759	6.67564	0.000488291	6	6	5	6	6	0.343246	0.351747	0.363727	0.351888	1	0.0293078	7	-0.124503	0.0571292	Ivw(FixedEffects)	NA	NA	NA	NA	NA	NA	NA	NA	NA	XIAP:P98170:Inflammation_II	OID30490	Inflammation_II	Olink Explore
IGHMBP2	P38935	5542	TRANS	BIP_PGC3_noukb	UKBB-PPP_Specific	NA,-	NA	0.0416934	0.0416934	UKBB_PPP	UKBB_PPP	0.267143	283.974	NA	NA	NA	NA	NA	NA	NA	NA	NA	NA	NA	NA	NA	NA	NA	NA	NA	NA	NA	NA	NA	NA	NA	NA	NA	NA	NA	NA	NA	NA	NA	NA	NA	NA	NA	fixed	0.0416934	-0.483559	0.237438	-0.948928	-0.0181887	FALSE	FALSE	0.05	NA	1	1	3_56815721_T_C	0.000969387	1.36e-05	TRUE	1.92e-06	NA	NA	NA	NA	NA	NA	NA	NA	NA	NA	NA	NA	NA	NA	NA	NA	NA	NA	0.0289908	1	-0.483559	0.221449	Wald ratio	NA	NA	NA	NA	NA	NA	NA	NA	NA	IGHMBP2:P38935:Cardiometabolic_II	OID30123	Cardiometabolic_II	Olink Explore
NFATC4	Q14934	7778	TRANS	Cognition_Meta	deCODE_Specific	+,NA	NA	0.041709	0.041709	deCODE	deCODE	0.328796	284.08	fixed	0.041709	0.0475417	0.0233458	0.00178474	0.0932986	FALSE	FALSE	0.05	9.48147514681517,0.00207557009243774	3.0792	2	1_196695521_C_T,3_165768357_T_G	0.008243	6.78e-05	TRUE	4.24e-47	NA	NA	NA	10.2813	10.1306	NA	10.1247	0.000137199	1	1	NA	1	1	0.00134388	0.00145828	NA	0.00146292	0.990654	NA	NA	NA	NA	NA	NA	NA	NA	NA	NA	NA	NA	NA	NA	NA	NA	NA	NA	NA	NA	NA	NA	NA	NA	NA	NA	NA	NA	NA	NA	NA	NA	NA	NA	NA	NA	NA	NA	NA	NA	NFATC4	0.0425566	2	0.0462158	0.0227885	Ivw(FixedEffects)	NFATC4_11560_76	SeqId.11560-76	SomaScan v4	NA	NA	NA	NA
RFK	Q969G6	30324	CIS	Cognition_Meta	deCODE_Specific	-,NA	NA	0.0760034	0.0760034	deCODE	deCODE	0.595599	284.101	fixed	0.0760034	-0.043386	0.0244516	-0.0913103	0.00453828	FALSE	FALSE	0.05	0.141836484371318,0.706462081295922	0.376612	2	9_76371314_T_C,9_76698613_C_T	0.00737561	1.58e-05	TRUE	2.48e-46	NA	NA	NA	0.142938	0.1412	NA	0.141199	1.51e-06	1	1	NA	1	1	0.705377	0.707091	NA	0.707092	0.99902	NA	NA	NA	NA	NA	NA	NA	NA	NA	NA	NA	NA	NA	NA	NA	NA	NA	NA	NA	NA	NA	NA	NA	NA	NA	NA	NA	NA	NA	NA	NA	NA	NA	NA	NA	NA	NA	NA	NA	NA	RFK	0.0738874	2	-0.0434272	0.0242975	Ivw(FixedEffects)	RFK_13059_33	SeqId.13059-33	SomaScan v4	NA	NA	NA	NA
BDH2	Q9BUT1	32389	TRANS	PGC3_SCZ_NoUKB	deCODE_Specific	+,NA	NA	0.0417898	0.0417898	deCODE	deCODE	0.294343	284.63	fixed	0.0417898	0.33052	0.162369	0.0122822	0.648758	FALSE	FALSE	0.05	0.0186231030197789,0.891452513425609	0.136466	2	4_102020742_C_T,4_104932809_C_T	0.00190779	3.1e-05	TRUE	1.39e-10	NA	NA	NA	0.0198755	0.0186513	NA	0.0186511	5.64e-06	1	1	NA	1	1	0.887885	0.891371	NA	0.891371	0.998105	NA	NA	NA	NA	NA	NA	NA	NA	NA	NA	NA	NA	NA	NA	NA	NA	NA	NA	NA	NA	NA	NA	NA	NA	NA	NA	NA	NA	NA	NA	NA	NA	NA	NA	NA	NA	NA	NA	NA	NA	BDH2	0.0354833	2	0.330716	0.157274	Ivw(FixedEffects)	BDH2_17329_2	SeqId.17329-2	SomaScan v4	NA	NA	NA	NA
MAGOHB	Q96A72	25504	TRANS	BIP_PGC3_noukb	deCODE_Specific	-,NA	NA	0.0418051	0.0418051	deCODE	deCODE	0.267608	284.734	fixed	0.0418051	-0.467236	0.229549	-0.917143	-0.0173289	FALSE	FALSE	0.05	NA	1	1	3_56815721_T_C	0.000893468	1.36e-05	TRUE	2.6e-06	NA	NA	NA	NA	NA	NA	NA	NA	NA	NA	NA	NA	NA	NA	NA	NA	NA	NA	NA	NA	NA	NA	NA	NA	NA	NA	NA	NA	NA	NA	NA	NA	NA	NA	NA	NA	NA	NA	NA	NA	NA	NA	NA	NA	NA	NA	NA	NA	NA	NA	NA	NA	NA	NA	NA	NA	NA	NA	MAGOHB	0.0289908	1	-0.467236	0.213974	Wald ratio	MAGOHB_16875_13	SeqId.16875-13	SomaScan v4	NA	NA	NA	NA
ARPC1B	O15143	704	TRANS	BIP_PGC3_noukb	deCODE_Specific	-,NA	NA	0.0418262	0.0418262	deCODE	deCODE	0.267492	284.879	fixed	0.0418262	-0.288667	0.141834	-0.566656	-0.0106774	FALSE	FALSE	0.05	0.965943553723134,0.325693932739994	0.982824	2	3_56815721_T_C,7_100472080_T_C	0.00218569	1.64e-05	TRUE	1.89e-14	NA	NA	NA	1.05985	0.99889	NA	0.998181	0.000160708	1	1	NA	1	1	0.30325	0.317579	NA	0.317751	0.989885	NA	NA	NA	NA	NA	NA	NA	NA	NA	NA	NA	NA	NA	NA	NA	NA	NA	NA	NA	NA	NA	NA	NA	NA	NA	NA	NA	NA	NA	NA	NA	NA	NA	NA	NA	NA	NA	NA	NA	NA	ARPC1B	0.0302581	2	-0.296865	0.137013	Ivw(FixedEffects)	ARPC1B_12689_56	SeqId.12689-56	SomaScan v4	NA	NA	NA	NA
CCL28	Q9NRJ3	17700	CIS	PGC3_SCZ_NoUKB	BOTH	+,+	0.208397	0.0762125	0.694134	UKBB_PPP	deCODE	0.520809	284.882	fixed	0.694134	0.0439161	0.111674	-0.174962	0.262794	FALSE	FALSE	0.05	0.890660847902806,0.345298287228137	0.943748	2	5_43420061_T_G,5_44254488_T_G	0.00214622	6.54e-06	TRUE	8.84e-14	NA	NA	NA	0.901331	0.89939	NA	0.899365	6.16e-05	1	1	NA	1	1	0.342425	0.342945	NA	0.342952	0.993738	fixed	0.0762125	0.268319	0.151328	-0.0282781	0.564917	FALSE	FALSE	0.05	NA	1	1	5_43413342_G_A	0.00177954	2.05e-05	TRUE	3.46e-10	NA	NA	NA	NA	NA	NA	NA	NA	NA	NA	NA	NA	NA	NA	NA	NA	NA	NA	0.0685002	1	0.268319	0.14729	Wald ratio	CCL28	0.687905	2	0.0445562	0.110919	Ivw(FixedEffects)	CCL28_2890_59	SeqId.2890-59	SomaScan v4	CCL28:Q9NRJ3:Inflammation	OID20569	Inflammation	Olink Explore
SPATA20	Q8TB22	26125	CIS	Depression_iPSYCH_2023	deCODE_Specific	-,NA	NA	0.0762398	0.0762398	deCODE	deCODE	0.710684	284.984	random	0.0762398	-0.0235656	0.0132919	-0.0496173	0.00248599	FALSE	FALSE	0.05	1.25914805545169,0.939078637519113	0.501826	6	17_49802219_G_A,17_50116768_C_T,17_50284077_G_A,17_50403192_G_A,17_50547162_A_C,17_51394684_T_A	0.0308137	7.08e-06	TRUE	1.98e-223	-0.00610975	0.00855733	0.51469	1.28547	1.28405	0.775709	1.28405	0.000259228	5	5	4	5	5	0.936419	0.936564	0.941675	0.936564	1	NA	NA	NA	NA	NA	NA	NA	NA	NA	NA	NA	NA	NA	NA	NA	NA	NA	NA	NA	NA	NA	NA	NA	NA	NA	NA	NA	NA	NA	NA	NA	NA	NA	NA	NA	NA	NA	NA	NA	NA	SPATA20	0.0753161	6	-0.0236182	0.0132796	Ivw(FixedEffects)	SPATA20_11117_2	SeqId.11117-2	SomaScan v4	NA	NA	NA	NA
RARRES1	P49788	9867	TRANS	BIP_PGC3_noukb	BOTH	-,-	0.174087	0.0418485	0.995664	deCODE	UKBB_PPP	0.267383	285.03	random	0.0418485	-0.0318469	0.0156494	-0.0625191	-0.00117463	FALSE	FALSE	0.05	67.8558328876533,0.708164767706199	0.951181	76	1_199041592_C_T,10_63311455_C_A,12_54336088_T_C,2_31242675_G_T,3_124916597_A_G,3_125738512_G_A,3_126517237_C_T,3_143700318_A_C,3_148762841_T_C,3_149037164_C_T,3_149242974_A_G,3_149999321_G_T,3_150593830_G_A,3_150912502_T_C,3_150978970_T_A,3_151030098_A_C,3_151737712_G_T,3_152131765_T_C,3_152562959_G_T,3_152771303_C_T,3_152835421_G_T,3_153663570_T_C,3_153694466_G_A,3_153935065_G_A,3_154326307_C_T,3_154431127_C_T,3_154897080_C_T,3_154983443_C_T,3_155107651_C_T,3_155220614_A_C,3_155355344_T_C,3_155558561_A_G,3_156548151_C_T,3_157492091_A_G,3_157533569_G_A,3_157683824_C_T,3_159737024_A_G,3_160401404_C_T,3_160623652_A_G,3_160683099_C_A,3_160704694_C_T,3_160796030_C_T,3_161421517_A_T,3_162009584_G_A,3_162188971_C_A,3_162227537_T_C,3_163233500_T_G,3_163609285_A_G,3_164677338_C_T,3_164752053_C_T,3_165138222_G_A,3_165531821_G_A,3_165832677_A_T,3_166123559_T_C,3_166551363_C_T,3_166619480_A_G,3_166822956_T_C,3_166832581_C_T,3_167168059_T_C,3_167274173_C_T,3_168278186_A_G,3_168473826_T_C,3_168506251_A_C,3_168530938_A_G,3_168916621_T_C,3_169127345_T_C,3_169320418_G_A,3_170416078_G_A,3_170815111_G_A,3_170995124_T_A,3_171391002_C_T,3_171440084_T_C,3_171964070_G_A,3_175025896_A_C,5_88884379_T_C,8_105569300_A_T	0.268806	0.000280445	TRUE	0	0.00151371	0.00399776	0.706039	70.6574	70.6229	70.514	70.6319	0.0832984	75	75	74	75	75	0.620549	0.621663	0.59333	0.621372	1	random	0.995664	-0.000961708	0.176951	-0.347779	0.345856	FALSE	FALSE	0.05	11.299434759784,0.0102121631349626	1.94074	4	17_69085137_A_G,19_44915533_T_C,3_157654062_G_A,3_159963621_C_T	0.00702578	9.24e-05	TRUE	2.11e-37	0.0285474	0.046485	0.601686	13.5655	NA	11.4132	13.5624	0.0127211	3	NA	2	3	3	0.00356048	NA	0.00332389	0.00356561	0.99962	0.801489	4	-0.0224813	0.0894172	Ivw(FixedEffects)	RARRES1	0.0377925	76	-0.0323734	0.0155859	Ivw(FixedEffects)	RARRES1_8398_277	SeqId.8398-277	SomaScan v4	RARRES1:P49788:Oncology	OID21177	Oncology	Olink Explore
RIPK2	O43353	10020	TRANS	PGC3_SCZ_NoUKB	deCODE_Specific	-,NA	NA	0.0418535	0.0418535	deCODE	deCODE	0.294488	285.064	fixed	0.0418535	-0.236264	0.116102	-0.463819	-0.00870874	FALSE	FALSE	0.05	1.8718654589083,0.17126157904026	1.36816	2	11_198986_T_C,3_56815721_T_C	0.00223869	4.32e-05	TRUE	3.88e-12	NA	NA	NA	2.01323	NA	NA	1.89376	0.0001326	1	NA	NA	1	1	0.155934	NA	NA	0.168778	0.990812	NA	NA	NA	NA	NA	NA	NA	NA	NA	NA	NA	NA	NA	NA	NA	NA	NA	NA	NA	NA	NA	NA	NA	NA	NA	NA	NA	NA	NA	NA	NA	NA	NA	NA	NA	NA	NA	NA	NA	NA	RIPK2	0.0259078	2	-0.247939	0.111303	Ivw(FixedEffects)	RIPK2_8970_9	SeqId.8970-9	SomaScan v4	NA	NA	NA	NA
ATF6B	Q99941	2349	CIS	Cognition_Meta	deCODE_Specific	-,NA	NA	0.0762796	0.0762796	deCODE	deCODE	0.596513	285.133	random	0.0762796	-0.0264344	0.014912	-0.0556614	0.00279259	FALSE	FALSE	0.05	3.68967255508645,0.44962977410269	0.960426	5	6_31335972_A_G,6_32115398_C_T,6_32557709_C_T,6_32606826_G_A,6_33083216_G_A	0.0191707	3.72e-05	TRUE	1.73e-115	-0.00173792	0.00566205	0.778959	3.75536	3.7468	3.64101	3.74678	0.000824656	4	4	3	4	4	0.440126	0.441356	0.302928	0.441359	1	NA	NA	NA	NA	NA	NA	NA	NA	NA	NA	NA	NA	NA	NA	NA	NA	NA	NA	NA	NA	NA	NA	NA	NA	NA	NA	NA	NA	NA	NA	NA	NA	NA	NA	NA	NA	NA	NA	NA	NA	ATF6B	0.0745894	5	-0.0264764	0.0148495	Ivw(FixedEffects)	ATF6B_11387_3	SeqId.11387-3	SomaScan v4	NA	NA	NA	NA
MCAM	P43121	6934	CIS	Depression_iPSYCH_2023	UKBB-PPP_Specific	NA,-	NA	0.0763018	0.0763018	UKBB_PPP	UKBB_PPP	0.709493	285.216	NA	NA	NA	NA	NA	NA	NA	NA	NA	NA	NA	NA	NA	NA	NA	NA	NA	NA	NA	NA	NA	NA	NA	NA	NA	NA	NA	NA	NA	NA	NA	NA	NA	NA	NA	fixed	0.0763018	-0.0541228	0.0305337	-0.113968	0.00572217	FALSE	FALSE	0.05	0.0584961723157794,0.80888878524235	0.24186	2	11_119314967_T_C,11_119370410_A_G	0.012726	4.8e-06	TRUE	2.18e-88	NA	NA	NA	0.0594506	0.0589715	NA	0.0589715	2.97e-06	1	1	NA	1	1	0.807366	0.808129	NA	0.808129	0.998625	0.075085	2	-0.0541443	0.0304191	Ivw(FixedEffects)	NA	NA	NA	NA	NA	NA	NA	NA	NA	MCAM:P43121:Cardiometabolic	OID20343	Cardiometabolic	Olink Explore
SELL	P14151	10720	CIS	BIP_PGC3_noukb	BOTH	-,-	0.0859926	0.0763142	0.22188	deCODE	UKBB_PPP	0.543357	285.263	random	0.0763142	-0.0404266	0.0228079	-0.0851293	0.00427602	FALSE	FALSE	0.05	7.05509093674954,0.53070061842188	0.939088	9	1_168699771_A_T,1_168808632_G_A,1_169084182_T_C,1_169350048_G_T,1_169582444_T_C,1_169684654_A_G,1_170332676_T_C,1_170509106_A_G,1_170586595_C_T	0.0463757	3.13e-05	TRUE	0	-0.00320402	0.0102152	0.762926	7.2292	7.22158	7.12901	7.22209	0.00792099	8	8	7	8	8	0.512118	0.512926	0.415572	0.512871	1	fixed	0.22188	-0.0313307	0.0256485	-0.0816008	0.0189394	FALSE	FALSE	0.05	0.450534848515777,0.798302704702855	0.474623	3	1_169601838_T_C,1_169690861_G_T,1_170573058_G_T	0.0543252	5.53e-06	TRUE	0	-9.84e-05	0.0132113	0.995257	0.45083	0.450559	0.450774	0.450559	4.07e-05	2	2	1	2	2	0.798185	0.798293	0.501967	0.798293	0.99998	0.221541	3	-0.0313414	0.0256384	Ivw(FixedEffects)	SELL	0.0738414	9	-0.0406961	0.0227658	Ivw(FixedEffects)	SELL_4831_4	SeqId.4831-4	SomaScan v4	SELL:P14151:Inflammation_II	OID30752	Inflammation_II	Olink Explore
PMEL	P40967	10880	CIS	Cognition_Meta	deCODE_Specific	+,NA	NA	0.076333	0.076333	deCODE	deCODE	0.595685	285.333	fixed	0.076333	0.0234826	0.0132492	-0.00248547	0.0494506	FALSE	FALSE	0.05	0.219698280282943,0.639269909861791	0.46872	2	12_55967092_G_A,12_56637708_T_C	0.0275197	1.72e-05	TRUE	7.76e-173	NA	NA	NA	0.220716	0.220562	NA	0.220562	0.000104041	1	1	NA	1	1	0.638495	0.638612	NA	0.638612	0.991862	NA	NA	NA	NA	NA	NA	NA	NA	NA	NA	NA	NA	NA	NA	NA	NA	NA	NA	NA	NA	NA	NA	NA	NA	NA	NA	NA	NA	NA	NA	NA	NA	NA	NA	NA	NA	NA	NA	NA	NA	PMEL	0.0758339	2	0.0234839	0.0132275	Ivw(FixedEffects)	PMEL_6472_40	SeqId.6472-40	SomaScan v4	NA	NA	NA	NA
LRRC32	Q14392	4161	CIS	BIP_PGC3_noukb	deCODE_Specific	-,NA	NA	0.0763659	0.0763659	deCODE	deCODE	0.542692	285.456	fixed	0.0763659	-0.284312	0.160431	-0.598751	0.0301276	FALSE	FALSE	0.05	NA	1	1	11_76659003_T_C	0.00157373	9.35e-06	TRUE	5.1e-11	NA	NA	NA	NA	NA	NA	NA	NA	NA	NA	NA	NA	NA	NA	NA	NA	NA	NA	NA	NA	NA	NA	NA	NA	NA	NA	NA	NA	NA	NA	NA	NA	NA	NA	NA	NA	NA	NA	NA	NA	NA	NA	NA	NA	NA	NA	NA	NA	NA	NA	NA	NA	NA	NA	NA	NA	NA	NA	LRRC32	0.0681017	1	-0.284312	0.155844	Wald ratio	LRRC32_7551_33	SeqId.7551-33	SomaScan v4	NA	NA	NA	NA
HEPACAM2	A8MVW5	27364	TRANS	PGC3_SCZ_NoUKB	BOTH	+,+	0.0419333	0.0419333	0.0895714	metap	UKBB_PPP	0.294745	285.608	fixed	0.0786011	0.0968627	0.0550713	-0.011075	0.2048	FALSE	FALSE	0.05	12.0203851485303,0.00245361563168782	2.45157	3	1_196695521_C_T,1_196813906_A_C,3_165767231_T_C	0.0107331	0.000106288	TRUE	3.26e-57	-0.0204275	0.0586395	0.786598	14.5245	NA	12.9526	14.4489	0.00218031	2	NA	1	2	2	0.000701543	NA	0.000319474	0.000728553	0.99891	random	0.0895714	0.0392943	0.0231461	-0.00607125	0.0846599	FALSE	FALSE	0.05	142.354674435382,4.88593441785705e-12	1.77861	46	1_172426880_A_G,1_209763121_A_G,1_25274256_C_A,1_43712399_T_G,10_69334748_T_C,10_79045259_T_C,11_111297067_T_G,11_126362490_C_T,11_16758314_G_A,12_112432866_T_C,15_53710742_T_C,15_89480327_G_A,17_49131512_C_T,17_49164280_G_A,17_49177254_A_G,17_49479922_T_C,17_7176997_C_T,17_7310573_A_G,19_4502189_T_C,19_48703949_A_G,2_113263271_T_G,2_27508073_T_C,2_60490908_T_G,2_62292900_T_C,2_62425585_T_A,2_9989124_G_A,20_32505711_G_A,20_57415349_T_C,21_41206471_G_A,22_42745014_G_A,3_186888496_A_G,3_186949462_C_T,3_187023723_C_T,4_102267552_C_T,5_170146057_T_C,5_39432771_C_A,6_109252892_G_A,6_135098550_T_C,6_139519556_A_C,6_1716476_C_T,6_2245111_A_G,7_50360284_G_A,7_6462736_T_C,8_41772929_G_A,9_125623144_G_T,9_94486948_T_C	0.198809	0.00146241	TRUE	0	0.00132701	0.00467303	0.777764	198.435	198.181	198.072	198.241	0.0340147	45	45	44	45	45	3.67e-21	4.05e-21	1.97e-21	3.96e-21	1	0.000425698	46	0.0454826	0.0129079	Ivw(FixedEffects)	HEPACAM2	0.104196	3	0.0879045	0.0541003	Ivw(FixedEffects)	HEPACAM2_9116_28	SeqId.9116-28	SomaScan v4	HEPACAM2:A8MVW5:Neurology_II	OID31151	Neurology_II	Olink Explore
SLC4A8	Q2Y0W8	11034	TRANS	PGC3_SCZ_NoUKB	deCODE_Specific	+,NA	NA	0.0419527	0.0419527	deCODE	deCODE	0.294577	285.74	fixed	0.0419527	0.122251	0.0601039	0.0044492	0.240052	FALSE	FALSE	0.05	NA	1	1	1_196695521_C_T	0.00920732	2.59e-05	TRUE	2.81e-54	NA	NA	NA	NA	NA	NA	NA	NA	NA	NA	NA	NA	NA	NA	NA	NA	NA	NA	NA	NA	NA	NA	NA	NA	NA	NA	NA	NA	NA	NA	NA	NA	NA	NA	NA	NA	NA	NA	NA	NA	NA	NA	NA	NA	NA	NA	NA	NA	NA	NA	NA	NA	NA	NA	NA	NA	NA	NA	SLC4A8	0.0406592	1	0.122251	0.0597222	Wald ratio	SLC4A8_12798_46	SeqId.12798-46	SomaScan v4	NA	NA	NA	NA
GPR135	Q8IZ08	19991	TRANS	PGC3_SCZ_NoUKB	deCODE_Specific	+,NA	NA	0.04198	0.04198	deCODE	deCODE	0.294465	285.925	fixed	0.04198	0.122421	0.0601955	0.00443971	0.240402	FALSE	FALSE	0.05	NA	1	1	1_196695521_C_T	0.00901923	2.59e-05	TRUE	3.87e-53	NA	NA	NA	NA	NA	NA	NA	NA	NA	NA	NA	NA	NA	NA	NA	NA	NA	NA	NA	NA	NA	NA	NA	NA	NA	NA	NA	NA	NA	NA	NA	NA	NA	NA	NA	NA	NA	NA	NA	NA	NA	NA	NA	NA	NA	NA	NA	NA	NA	NA	NA	NA	NA	NA	NA	NA	NA	NA	GPR135	0.0406592	1	0.122421	0.0598053	Wald ratio	GPR135_11465_4	SeqId.11465-4	SomaScan v4	NA	NA	NA	NA
CHST4	Q8NCG5	1972	CIS	Depression_iPSYCH_2023	deCODE_Specific	+,NA	NA	0.0765496	0.0765496	deCODE	deCODE	0.71003	286.142	fixed	0.0765496	0.0990977	0.0559537	-0.0105695	0.208765	FALSE	FALSE	0.05	NA	1	1	16_71492188_C_T	0.0023575	4.95e-06	TRUE	1.88e-17	NA	NA	NA	NA	NA	NA	NA	NA	NA	NA	NA	NA	NA	NA	NA	NA	NA	NA	NA	NA	NA	NA	NA	NA	NA	NA	NA	NA	NA	NA	NA	NA	NA	NA	NA	NA	NA	NA	NA	NA	NA	NA	NA	NA	NA	NA	NA	NA	NA	NA	NA	NA	NA	NA	NA	NA	NA	NA	CHST4	0.0710274	1	0.0990977	0.0548926	Wald ratio	CHST4_18876_77	SeqId.18876-77	SomaScan v4	NA	NA	NA	NA
S100P	P25815	10504	TRANS	PGC3_SCZ_NoUKB	BOTH	+,+	0.123169	0.0420208	0.633643	UKBB_PPP	deCODE	0.294448	286.204	random	0.633643	0.0352309	0.0739205	-0.109651	0.180113	FALSE	FALSE	0.05	6.37286800782342,0.172979064648765	1.26223	5	1_196677131_A_G,10_16811253_C_T,14_94380925_T_A,2_21005955_C_T,7_95304888_A_G	0.010733	4.47e-05	TRUE	3.37e-61	-0.00564467	0.0145823	0.724516	6.70139	6.69293	6.3826	6.69274	0.000576617	4	4	3	4	4	0.152535	0.153033	0.0944093	0.153044	1	random	0.0420208	0.0921849	0.0453373	0.00332549	0.181044	FALSE	FALSE	0.05	5.94970956805255,0.428847203150197	0.9958	7	1_235936512_A_G,17_40028327_C_T,19_44908822_C_T,19_53821741_G_T,2_43131771_G_T,8_143957800_C_T,8_60738272_A_T	0.0177723	6.7e-05	TRUE	4.13e-96	0.00899515	0.0110006	0.450723	6.15571	6.11176	5.42963	6.11137	0.000827205	6	6	5	6	6	0.405975	0.410788	0.365724	0.410831	1	0.0376322	7	0.0933885	0.0449234	Ivw(FixedEffects)	S100P	0.534863	5	0.0359635	0.0579496	Ivw(FixedEffects)	S100P_9926_4	SeqId.9926-4	SomaScan v4	S100P:P25815:Cardiometabolic	OID20103	Cardiometabolic	Olink Explore
REG1A	P05451	9951	CIS	Cognition_Meta	BOTH	-,-	0.0766694	0.0766694	0.135959	metap	UKBB_PPP	0.597063	286.59	random	0.108011	-0.0128469	0.00799336	-0.0285136	0.00281978	FALSE	FALSE	0.05	3.88184629278449,0.919015466369369	0.656747	10	2_78138500_G_A,2_78946719_C_T,2_79002840_C_A,2_79094354_C_T,2_79103043_T_G,2_79162348_C_T,2_79874651_G_A,2_79934615_G_T,2_79982552_T_C,2_80025549_G_T	0.0585978	3.51e-05	TRUE	0	-0.000770166	0.00317607	0.814501	3.93693	3.93343	3.87813	3.93343	0.000901557	9	9	8	9	9	0.915514	0.915739	0.867948	0.915739	1	random	0.135959	-0.0149353	0.0100169	-0.0345681	0.00469747	FALSE	FALSE	0.05	3.32430137941168,0.98570869931103	0.549736	12	2_79034565_T_C,2_79067162_T_C,2_79096424_G_A,2_79102835_C_A,2_79104296_C_T,2_79112697_C_T,2_79114222_G_A,2_79129036_G_A,2_79162348_C_T,2_79174749_G_A,2_79192442_T_C,2_79236279_A_G	0.0549825	4.03e-05	TRUE	0	-0.000838714	0.00854555	0.923756	3.42467	3.42068	3.41503	3.42182	0.00152763	11	11	10	11	11	0.983841	0.983918	0.969905	0.983896	1	0.13297	12	-0.015028	0.0100021	Ivw(FixedEffects)	REG1A	0.105796	10	-0.0129137	0.00798432	Ivw(FixedEffects)	REG1A_13095_51	SeqId.13095-51	SomaScan v4	REG1A:P05451:Cardiometabolic	OID20415	Cardiometabolic	Olink Explore
FGFR3	P22607	3690	TRANS	PGC3_SCZ_NoUKB	deCODE_Specific	+,NA	NA	0.0420798	0.0420798	deCODE	deCODE	0.294558	286.605	fixed	0.0420798	0.125833	0.0619037	0.0045045	0.247162	FALSE	FALSE	0.05	NA	1	1	1_196695521_C_T	0.00838707	2.59e-05	TRUE	2.5e-49	NA	NA	NA	NA	NA	NA	NA	NA	NA	NA	NA	NA	NA	NA	NA	NA	NA	NA	NA	NA	NA	NA	NA	NA	NA	NA	NA	NA	NA	NA	NA	NA	NA	NA	NA	NA	NA	NA	NA	NA	NA	NA	NA	NA	NA	NA	NA	NA	NA	NA	NA	NA	NA	NA	NA	NA	NA	NA	FGFR3	0.0406592	1	0.125833	0.0614725	Wald ratio	FGFR3_3809_1	SeqId.3809-1	SomaScan v4	NA	NA	NA	NA
IGFLR1	Q9H665	23620	CIS	Cognition_Meta	deCODE_Specific	-,NA	NA	0.0766818	0.0766818	deCODE	deCODE	0.595918	286.637	random	0.0766818	-0.0239938	0.0135537	-0.0505586	0.00257103	FALSE	FALSE	0.05	35.3285124896138,0.00131406482189214	1.58854	15	19_34788183_A_G,19_35085272_A_G,19_35357816_C_T,19_35360012_C_T,19_35379759_T_A,19_35596805_A_C,19_35657886_G_A,19_35794920_A_G,19_35916020_C_T,19_36113458_C_A,19_36157629_G_A,19_36535659_A_T,19_36541715_G_A,19_36721693_G_T,19_36735427_A_C	0.0626663	0.000412465	TRUE	0	-0.00410318	0.00613435	0.515271	38.8187	38.6721	37.5272	38.7477	0.0120045	14	14	13	14	14	0.000389001	0.000409779	0.000342351	0.000398935	1	NA	NA	NA	NA	NA	NA	NA	NA	NA	NA	NA	NA	NA	NA	NA	NA	NA	NA	NA	NA	NA	NA	NA	NA	NA	NA	NA	NA	NA	NA	NA	NA	NA	NA	NA	NA	NA	NA	NA	NA	IGFLR1	0.00293254	15	-0.0251588	0.00845754	Ivw(FixedEffects)	IGFLR1_7244_16	SeqId.7244-16	SomaScan v4	NA	NA	NA	NA
NRXN3	Q9Y4C0	8010	CIS	Depression_iPSYCH_2023	deCODE_Specific	-,NA	NA	0.0766844	0.0766844	deCODE	deCODE	0.70952	286.646	fixed	0.0766844	-0.0496398	0.028041	-0.104599	0.00531958	FALSE	FALSE	0.05	NA	1	1	14_79113875_C_T	0.00988763	4.79e-06	TRUE	1.57e-71	NA	NA	NA	NA	NA	NA	NA	NA	NA	NA	NA	NA	NA	NA	NA	NA	NA	NA	NA	NA	NA	NA	NA	NA	NA	NA	NA	NA	NA	NA	NA	NA	NA	NA	NA	NA	NA	NA	NA	NA	NA	NA	NA	NA	NA	NA	NA	NA	NA	NA	NA	NA	NA	NA	NA	NA	NA	NA	NRXN3	0.0753699	1	-0.0496398	0.0279156	Wald ratio	NRXN3_16323_8	SeqId.16323-8	SomaScan v4	NA	NA	NA	NA
UBE2K	P61086	4914	TRANS	BIP_PGC3_noukb	deCODE_Specific	-,NA	NA	0.0420937	0.0420937	deCODE	deCODE	0.268698	286.7	fixed	0.0420937	-0.461194	0.226899	-0.905909	-0.0164793	FALSE	FALSE	0.05	NA	1	1	3_56815721_T_C	0.00087464	1.36e-05	TRUE	3.43e-06	NA	NA	NA	NA	NA	NA	NA	NA	NA	NA	NA	NA	NA	NA	NA	NA	NA	NA	NA	NA	NA	NA	NA	NA	NA	NA	NA	NA	NA	NA	NA	NA	NA	NA	NA	NA	NA	NA	NA	NA	NA	NA	NA	NA	NA	NA	NA	NA	NA	NA	NA	NA	NA	NA	NA	NA	NA	NA	UBE2K	0.0289908	1	-0.461194	0.211207	Wald ratio	UBE2K_17380_2	SeqId.17380-2	SomaScan v4	NA	NA	NA	NA
DENR	O43583	2769	TRANS	BIP_PGC3_noukb	UKBB-PPP_Specific	NA,-	NA	0.0421099	0.0421099	UKBB_PPP	UKBB_PPP	0.268549	286.81	NA	NA	NA	NA	NA	NA	NA	NA	NA	NA	NA	NA	NA	NA	NA	NA	NA	NA	NA	NA	NA	NA	NA	NA	NA	NA	NA	NA	NA	NA	NA	NA	NA	NA	NA	random	0.0421099	-0.200081	0.0984443	-0.393028	-0.00713412	FALSE	FALSE	0.05	3.34760827650816,0.501424661601821	0.914824	5	10_63373396_A_C,11_267568_G_A,3_56815721_T_C,5_132450903_G_A,7_106733200_C_T	0.00519133	2.31e-05	TRUE	1.38e-31	0.0891459	0.0629253	0.25156	3.49242	NA	1.4854	3.39811	0.000324852	4	NA	3	4	4	0.479032	NA	0.685644	0.493539	1	0.03268	5	-0.205659	0.0962825	Ivw(FixedEffects)	NA	NA	NA	NA	NA	NA	NA	NA	NA	DENR:O43583:Inflammation_II	OID30493	Inflammation_II	Olink Explore
CGA	P01215	1885	TRANS	PGC3_SCZ_NoUKB	BOTH	+,+	0.103111	0.042117	0.504661	deCODE	UKBB_PPP	0.294516	286.859	fixed	0.042117	0.128591	0.0632717	0.00458075	0.252601	FALSE	FALSE	0.05	NA	1	1	1_196695521_C_T	0.00817471	2.59e-05	TRUE	4.77e-48	NA	NA	NA	NA	NA	NA	NA	NA	NA	NA	NA	NA	NA	NA	NA	NA	NA	NA	fixed	0.504661	0.106987	0.160358	-0.20731	0.421283	FALSE	FALSE	0.05	1.40777234252161,0.235426549305523	1.1865	2	6_126340008_T_C,8_25405778_T_G	0.00263985	1.21e-05	TRUE	1.24e-15	NA	NA	NA	1.45982	1.45108	NA	1.45095	0.000106939	1	1	NA	1	1	0.226959	0.228355	NA	0.228376	0.991749	0.47758	2	0.112503	0.158411	Ivw(FixedEffects)	CGA	0.0406592	1	0.128591	0.0628196	Wald ratio	CGA_14056_4	SeqId.14056-4	SomaScan v4	CGA:P01215:Neurology	OID21069	Neurology	Olink Explore
BTK	Q06187	1133	TRANS	BIP_PGC3_noukb	deCODE_Specific	-,NA	NA	0.04212	0.04212	deCODE	deCODE	0.268363	286.88	fixed	0.04212	-0.46319	0.227911	-0.909887	-0.0164935	FALSE	FALSE	0.05	NA	1	1	3_56815721_T_C	0.000873159	1.36e-05	TRUE	3.5e-06	NA	NA	NA	NA	NA	NA	NA	NA	NA	NA	NA	NA	NA	NA	NA	NA	NA	NA	NA	NA	NA	NA	NA	NA	NA	NA	NA	NA	NA	NA	NA	NA	NA	NA	NA	NA	NA	NA	NA	NA	NA	NA	NA	NA	NA	NA	NA	NA	NA	NA	NA	NA	NA	NA	NA	NA	NA	NA	BTK	0.0289908	1	-0.46319	0.212121	Wald ratio	BTK_19202_10	SeqId.19202-10	SomaScan v4	NA	NA	NA	NA
CUL1	Q13616	2551	TRANS	PGC3_SCZ_NoUKB	deCODE_Specific	+,NA	NA	0.04214	0.04214	deCODE	deCODE	0.294375	287.016	fixed	0.04214	0.129728	0.0638383	0.00460724	0.254849	FALSE	FALSE	0.05	NA	1	1	1_196695521_C_T	0.00804938	2.59e-05	TRUE	2.72e-47	NA	NA	NA	NA	NA	NA	NA	NA	NA	NA	NA	NA	NA	NA	NA	NA	NA	NA	NA	NA	NA	NA	NA	NA	NA	NA	NA	NA	NA	NA	NA	NA	NA	NA	NA	NA	NA	NA	NA	NA	NA	NA	NA	NA	NA	NA	NA	NA	NA	NA	NA	NA	NA	NA	NA	NA	NA	NA	CUL1	0.0406592	1	0.129728	0.0633751	Wald ratio	CUL1_17797_1	SeqId.17797-1	SomaScan v4	NA	NA	NA	NA
PHPT1	Q9NRX4	30033	TRANS	BIP_PGC3_noukb	deCODE_Specific	-,NA	NA	0.0421569	0.0421569	deCODE	deCODE	0.268346	287.131	fixed	0.0421569	-0.470316	0.231459	-0.923967	-0.0166659	FALSE	FALSE	0.05	NA	1	1	3_56815721_T_C	0.000870752	1.36e-05	TRUE	3.63e-06	NA	NA	NA	NA	NA	NA	NA	NA	NA	NA	NA	NA	NA	NA	NA	NA	NA	NA	NA	NA	NA	NA	NA	NA	NA	NA	NA	NA	NA	NA	NA	NA	NA	NA	NA	NA	NA	NA	NA	NA	NA	NA	NA	NA	NA	NA	NA	NA	NA	NA	NA	NA	NA	NA	NA	NA	NA	NA	PHPT1	0.0289908	1	-0.470316	0.215385	Wald ratio	PHPT1_16882_27	SeqId.16882-27	SomaScan v4	NA	NA	NA	NA
DSC1	Q08554	3035	TRANS	PGC3_SCZ_NoUKB	deCODE_Specific	+,NA	NA	0.0421588	0.0421588	deCODE	deCODE	0.294205	287.144	fixed	0.0421588	0.128685	0.0633308	0.00455888	0.252811	FALSE	FALSE	0.05	NA	1	1	1_196695521_C_T	0.00795255	2.59e-05	TRUE	1.07e-46	NA	NA	NA	NA	NA	NA	NA	NA	NA	NA	NA	NA	NA	NA	NA	NA	NA	NA	NA	NA	NA	NA	NA	NA	NA	NA	NA	NA	NA	NA	NA	NA	NA	NA	NA	NA	NA	NA	NA	NA	NA	NA	NA	NA	NA	NA	NA	NA	NA	NA	NA	NA	NA	NA	NA	NA	NA	NA	DSC1	0.0406592	1	0.128685	0.0628655	Wald ratio	DSC1_10882_12	SeqId.10882-12	SomaScan v4	NA	NA	NA	NA
TRIM25	Q14258	12932	TRANS	BIP_PGC3_noukb	UKBB-PPP_Specific	NA,-	NA	0.0421636	0.0421636	UKBB_PPP	UKBB_PPP	0.268139	287.176	NA	NA	NA	NA	NA	NA	NA	NA	NA	NA	NA	NA	NA	NA	NA	NA	NA	NA	NA	NA	NA	NA	NA	NA	NA	NA	NA	NA	NA	NA	NA	NA	NA	NA	NA	fixed	0.0421636	-0.512197	0.252078	-1.00626	-0.0181339	FALSE	FALSE	0.05	NA	1	1	3_56815721_T_C	0.000910459	1.36e-05	TRUE	3.25e-06	NA	NA	NA	NA	NA	NA	NA	NA	NA	NA	NA	NA	NA	NA	NA	NA	NA	NA	0.0289908	1	-0.512197	0.234564	Wald ratio	NA	NA	NA	NA	NA	NA	NA	NA	NA	TRIM25:Q14258:Oncology_II	OID31482	Oncology_II	Olink Explore
CD33	P20138	1659	TRANS	Depression_iPSYCH_2023	BOTH	-,-	0.0586638	0.0421953	0.250518	deCODE	UKBB_PPP	1.00839	287.392	fixed	0.0421953	-0.070361	0.0346335	-0.138241	-0.00248062	FALSE	FALSE	0.05	0.917024928296838,0.6322234013491	0.677135	3	10_69442226_A_G,11_126380752_C_T,17_7176997_C_T	0.00654691	7.62e-06	TRUE	9.52e-47	0.00703616	0.0143006	0.70891	0.924151	0.904343	0.682068	0.904208	3.1e-05	2	2	1	2	2	0.629975	0.636245	0.408876	0.636288	0.999985	random	0.250518	-0.0835788	0.0727347	-0.226136	0.0589785	FALSE	FALSE	0.05	24.7318931715171,0.0032825204887168	1.65771	10	10_69443885_A_G,11_126362442_C_T,11_72167818_T_C,12_111395984_G_A,17_7176997_C_T,2_134208991_C_A,2_134281277_A_G,3_98798724_G_A,9_137099084_C_T,9_33117967_C_T	0.022551	5.31e-05	TRUE	5.06e-147	0.00664063	0.00890058	0.476962	31.2632	31.1362	29.2293	31.1402	0.00113355	9	9	8	9	9	0.000266778	0.000280519	0.00028901	0.00028008	1	0.0881961	10	-0.0733259	0.0430066	Ivw(FixedEffects)	CD33	0.0390714	3	-0.070726	0.0342759	Ivw(FixedEffects)	CD33_3166_92	SeqId.3166-92	SomaScan v4	CD33:P20138:Oncology	OID21472	Oncology	Olink Explore
C1QTNF6	Q9BXI9	14343	CIS	PGC3_SCZ_NoUKB	UKBB-PPP_Specific	NA,-	NA	0.0769122	0.0769122	UKBB_PPP	UKBB_PPP	0.524631	287.498	NA	NA	NA	NA	NA	NA	NA	NA	NA	NA	NA	NA	NA	NA	NA	NA	NA	NA	NA	NA	NA	NA	NA	NA	NA	NA	NA	NA	NA	NA	NA	NA	NA	NA	NA	fixed	0.0769122	-0.248787	0.140646	-0.524448	0.0268737	FALSE	FALSE	0.05	NA	1	1	22_37193388_C_T	0.00184577	2.05e-05	TRUE	1.24e-10	NA	NA	NA	NA	NA	NA	NA	NA	NA	NA	NA	NA	NA	NA	NA	NA	NA	NA	0.0695477	1	-0.248787	0.137084	Wald ratio	NA	NA	NA	NA	NA	NA	NA	NA	NA	C1QTNF6:Q9BXI9:Neurology_II	OID31049	Neurology_II	Olink Explore
TNF	P01375	11892	TRANS	BIP_PGC3_noukb	BOTH	+,+	0.136659	0.042227	0.72034	UKBB_PPP	deCODE	0.268291	287.608	fixed	0.72034	0.0512151	0.143057	-0.229172	0.331602	FALSE	FALSE	0.05	6.61959577673507,0.0100862723379877	2.57286	2	1_196695521_C_T,20_38357231_G_T	0.00230753	2.09e-05	TRUE	6.21e-15	NA	NA	NA	7.2509	7.24089	NA	7.23998	0.00115861	1	1	NA	1	1	0.00708654	0.00712618	NA	0.00712977	0.972847	fixed	0.042227	0.118917	0.0585428	0.00417481	0.233658	FALSE	FALSE	0.05	6.39774649304164,0.040808158818544	1.78854	3	1_109419313_A_G,12_111446804_T_C,15_58478324_C_T	0.0146763	3.68e-05	TRUE	6.21e-90	0.0214856	0.0319924	0.623504	8.16244	8.0771	5.6253	8.07565	0.000976188	2	2	1	2	2	0.0168869	0.017623	0.0177031	0.0176358	0.999512	0.0259588	3	0.128904	0.0578868	Ivw(FixedEffects)	TNF	0.731968	2	0.0469557	0.137093	Ivw(FixedEffects)	TNF_5936_53	SeqId.5936-53	SomaScan v4	TNF:P01375:Cardiometabolic	OID20074	Cardiometabolic	Olink Explore
MAD2L1	Q13257	6763	TRANS	PGC3_SCZ_NoUKB	deCODE_Specific	+,NA	NA	0.0422285	0.0422285	deCODE	deCODE	0.294389	287.618	fixed	0.0422285	0.132262	0.0651133	0.00464239	0.259882	FALSE	FALSE	0.05	NA	1	1	1_196695521_C_T	0.00759855	2.59e-05	TRUE	1.41e-44	NA	NA	NA	NA	NA	NA	NA	NA	NA	NA	NA	NA	NA	NA	NA	NA	NA	NA	NA	NA	NA	NA	NA	NA	NA	NA	NA	NA	NA	NA	NA	NA	NA	NA	NA	NA	NA	NA	NA	NA	NA	NA	NA	NA	NA	NA	NA	NA	NA	NA	NA	NA	NA	NA	NA	NA	NA	NA	MAD2L1	0.0406592	1	0.132262	0.0646131	Wald ratio	MAD2L1_15313_28	SeqId.15313-28	SomaScan v4	NA	NA	NA	NA
COL1A1	P02452	2197	CIS	Depression_iPSYCH_2023	BOTH	+,+	0.0769536	0.0769536	0.17	metap	UKBB_PPP	0.710253	287.652	fixed	0.0867789	0.0744037	0.0434439	-0.0107447	0.159552	FALSE	FALSE	0.05	2.16990237350202,0.14073516815581	1.47306	2	17_50091266_A_G,17_50335804_A_C	0.00306547	8.27e-06	TRUE	5.93e-22	NA	NA	NA	2.23704	2.17609	NA	2.17552	6.9e-05	1	1	NA	1	1	0.134739	0.14017	NA	0.140222	0.993371	fixed	0.17	0.12119	0.0883177	-0.0519095	0.294289	FALSE	FALSE	0.05	NA	1	1	17_50185414_A_G	0.00120986	2.89e-06	TRUE	2.49e-09	NA	NA	NA	NA	NA	NA	NA	NA	NA	NA	NA	NA	NA	NA	NA	NA	NA	NA	0.160133	1	0.12119	0.0862792	Wald ratio	COL1A1	0.0682997	2	0.0770032	0.0422393	Ivw(FixedEffects)	COL1A1_11140_56	SeqId.11140-56	SomaScan v4	COL1A1:P02452:Cardiometabolic	OID20335	Cardiometabolic	Olink Explore
ENPP2	Q13822	3357	CIS	Depression_iPSYCH_2023	BOTH	-,-	0.224023	0.0769547	0.757703	UKBB_PPP	deCODE	0.708514	287.657	fixed	0.757703	-0.00838159	0.027169	-0.0616318	0.0448686	FALSE	FALSE	0.05	0.378375929454398,0.827630926652062	0.434957	3	8_118679679_T_C,8_119242713_G_A,8_119716654_G_A	0.0124155	8.66e-07	TRUE	2.85e-91	0.0030322	0.0122417	0.845424	0.379972	0.379879	0.31862	0.379879	1.87e-05	2	2	1	2	2	0.826971	0.827009	0.572438	0.827009	0.999991	fixed	0.0769547	-0.029951	0.0169345	-0.0631421	0.00324005	FALSE	FALSE	0.05	1.50575139840615,0.219788531633894	1.22709	2	8_119641985_T_G,8_119934784_T_C	0.0275035	6.85e-06	TRUE	1.39e-193	NA	NA	NA	1.53611	1.53258	NA	1.53258	0.0001519	1	1	NA	1	1	0.215198	0.215725	NA	0.215726	0.990167	0.0771606	2	-0.0298868	0.01691	Ivw(FixedEffects)	ENPP2	0.757808	3	-0.00837292	0.027153	Ivw(FixedEffects)	ENPP2_16892_23	SeqId.16892-23	SomaScan v4	ENPP2:Q13822:Cardiometabolic	OID20288	Cardiometabolic	Olink Explore
RBBP9	O75884	9892	TRANS	Depression_iPSYCH_2023	deCODE_Specific	+,NA	NA	0.0422461	0.0422461	deCODE	deCODE	1.00608	287.738	random	0.0422461	0.0908253	0.0447176	0.00318046	0.17847	FALSE	FALSE	0.05	4.45927883619327,0.215951409473552	1.21919	4	1_196695521_C_T,19_44945208_T_G,3_165787389_A_G,8_105569300_A_T	0.00584535	1.71e-05	TRUE	3.09e-40	-0.00688703	0.0177545	0.735481	4.67229	NA	4.34537	4.51993	8.8e-05	3	NA	2	3	3	0.197428	NA	0.113872	0.210519	1	NA	NA	NA	NA	NA	NA	NA	NA	NA	NA	NA	NA	NA	NA	NA	NA	NA	NA	NA	NA	NA	NA	NA	NA	NA	NA	NA	NA	NA	NA	NA	NA	NA	NA	NA	NA	NA	NA	NA	NA	RBBP9	0.00881674	4	0.0934652	0.0356863	Ivw(FixedEffects)	RBBP9_10064_12	SeqId.10064-12	SomaScan v4	NA	NA	NA	NA
SPACA1	Q9HBV2	14967	TRANS	PGC3_SCZ_NoUKB	deCODE_Specific	+,NA	NA	0.0422537	0.0422537	deCODE	deCODE	0.294264	287.79	fixed	0.0422537	0.20396	0.100423	0.00713493	0.400784	FALSE	FALSE	0.05	1.1457558225342,0.284439370217671	1.0704	2	1_196695521_C_T,2_3592552_C_T	0.00296655	3.61e-05	TRUE	1.49e-16	NA	NA	NA	1.26916	1.2207	NA	1.22003	0.000100107	1	1	NA	1	1	0.259924	0.269223	NA	0.269355	0.992017	NA	NA	NA	NA	NA	NA	NA	NA	NA	NA	NA	NA	NA	NA	NA	NA	NA	NA	NA	NA	NA	NA	NA	NA	NA	NA	NA	NA	NA	NA	NA	NA	NA	NA	NA	NA	NA	NA	NA	NA	SPACA1	0.033094	2	0.208959	0.0980594	Ivw(FixedEffects)	SPACA1_6228_58	SeqId.6228-58	SomaScan v4	NA	NA	NA	NA
SEMA6C	Q9H3T2	10740	CIS	Cognition_Meta	UKBB-PPP_Specific	NA,+	NA	0.0770134	0.0770134	UKBB_PPP	UKBB_PPP	0.597253	287.876	NA	NA	NA	NA	NA	NA	NA	NA	NA	NA	NA	NA	NA	NA	NA	NA	NA	NA	NA	NA	NA	NA	NA	NA	NA	NA	NA	NA	NA	NA	NA	NA	NA	NA	NA	fixed	0.0770134	0.0597548	0.0337925	-0.00647733	0.125987	FALSE	FALSE	0.05	NA	1	1	1_151081704_G_A	0.00431341	1.51e-05	TRUE	1.46e-25	NA	NA	NA	NA	NA	NA	NA	NA	NA	NA	NA	NA	NA	NA	NA	NA	NA	NA	0.0737757	1	0.0597548	0.0334199	Wald ratio	NA	NA	NA	NA	NA	NA	NA	NA	NA	SEMA6C:Q9H3T2:Inflammation_II	OID30531	Inflammation_II	Olink Explore
CRLF1	O75462	2364	CIS	Depression_iPSYCH_2023	deCODE_Specific	-,NA	NA	0.0770566	0.0770566	deCODE	deCODE	0.707709	288.037	fixed	0.0770566	-0.034382	0.0194466	-0.0724966	0.00373254	FALSE	FALSE	0.05	9.45463923913919,0.00885016107494125	2.17424	3	19_18117521_G_A,19_18604393_C_A,19_18661756_C_T	0.0233822	1.96e-05	TRUE	1.17e-165	0.0378705	0.0129898	0.210359	10.3763	10.3383	1.09229	10.3378	0.000791552	2	2	1	2	2	0.00558232	0.00568936	0.295963	0.0056908	0.999604	NA	NA	NA	NA	NA	NA	NA	NA	NA	NA	NA	NA	NA	NA	NA	NA	NA	NA	NA	NA	NA	NA	NA	NA	NA	NA	NA	NA	NA	NA	NA	NA	NA	NA	NA	NA	NA	NA	NA	NA	CRLF1	0.0872675	3	-0.0329956	0.0192958	Ivw(FixedEffects)	CRLF1_14747_9	SeqId.14747-9	SomaScan v4	NA	NA	NA	NA
HMG20B	Q9P0W2	5002	TRANS	Depression_iPSYCH_2023	deCODE_Specific	+,NA	NA	0.0422943	0.0422943	deCODE	deCODE	1.00372	288.067	fixed	0.0422943	0.118628	0.0584197	0.00412725	0.233128	FALSE	FALSE	0.05	0.243190393283433,0.621911281145112	0.493143	2	2_226404239_C_T,3_56815721_T_C	0.00274286	6.86e-06	TRUE	7.06e-20	NA	NA	NA	0.251185	0.240282	NA	0.240253	6.52e-06	1	1	NA	1	1	0.616242	0.624002	NA	0.624024	0.997962	NA	NA	NA	NA	NA	NA	NA	NA	NA	NA	NA	NA	NA	NA	NA	NA	NA	NA	NA	NA	NA	NA	NA	NA	NA	NA	NA	NA	NA	NA	NA	NA	NA	NA	NA	NA	NA	NA	NA	NA	HMG20B	0.0368933	2	0.119159	0.0570972	Ivw(FixedEffects)	HMG20B_11551_16	SeqId.11551-16	SomaScan v4	NA	NA	NA	NA
MIF	P14174	7097	TRANS	BIP_PGC3_noukb	BOTH	-,-	0.124777	0.0423013	0.639948	UKBB_PPP	deCODE	0.268513	288.114	fixed	0.639948	-0.0986998	0.211	-0.512252	0.314852	FALSE	FALSE	0.05	NA	1	1	8_143576541_G_A	0.000948206	6.25e-07	TRUE	8.98e-08	NA	NA	NA	NA	NA	NA	NA	NA	NA	NA	NA	NA	NA	NA	NA	NA	NA	NA	random	0.0423013	-0.14242	0.0701388	-0.279889	-0.00495035	FALSE	FALSE	0.05	13.5046128321063,0.196809895088399	1.16209	11	1_199021365_G_A,10_63188924_T_C,11_180258_T_C,12_111395984_G_A,12_54318524_G_A,17_29518756_C_T,19_55027704_T_G,3_56815721_T_C,5_132485305_G_A,8_105569300_A_T,9_4745675_G_A	0.0135454	5.77e-05	TRUE	9.29e-82	0.0297413	0.0225986	0.220684	14.3774	14.1838	12.0571	14.1784	0.00148066	10	10	9	10	10	0.156461	0.16477	0.210111	0.165008	1	0.0140755	11	-0.144992	0.0590521	Ivw(FixedEffects)	MIF	0.638836	1	-0.0986998	0.2103	Wald ratio	MIF_8221_19	SeqId.8221-19	SomaScan v4	MIF:P14174:Neurology	OID21073	Neurology	Olink Explore
DECR1	Q16698	2753	CIS	BIP_PGC3_noukb	deCODE_Specific	+,NA	NA	0.0770792	0.0770792	deCODE	deCODE	0.546721	288.122	fixed	0.0770792	1.42826	0.807889	-0.155174	3.01169	FALSE	FALSE	0.05	NA	1	1	8_89973903_T_C	0.0012333	9.92e-06	TRUE	1.06e-08	NA	NA	NA	NA	NA	NA	NA	NA	NA	NA	NA	NA	NA	NA	NA	NA	NA	NA	NA	NA	NA	NA	NA	NA	NA	NA	NA	NA	NA	NA	NA	NA	NA	NA	NA	NA	NA	NA	NA	NA	NA	NA	NA	NA	NA	NA	NA	NA	NA	NA	NA	NA	NA	NA	NA	NA	NA	NA	DECR1	0.0665252	1	1.42826	0.778399	Wald ratio	DECR1_12687_2	SeqId.12687-2	SomaScan v4	NA	NA	NA	NA
TRIM40	Q6P9F5	18736	CIS	BIP_PGC3_noukb	UKBB-PPP_Specific	NA,+	NA	0.0771217	0.0771217	UKBB_PPP	UKBB_PPP	0.545987	288.281	NA	NA	NA	NA	NA	NA	NA	NA	NA	NA	NA	NA	NA	NA	NA	NA	NA	NA	NA	NA	NA	NA	NA	NA	NA	NA	NA	NA	NA	NA	NA	NA	NA	NA	NA	fixed	0.0771217	0.0705805	0.0399293	-0.00767951	0.148841	FALSE	FALSE	0.05	0.387491484823529,0.823867352166578	0.440166	3	6_29869446_T_C,6_30146889_C_T,6_30170699_T_C	0.0292707	1.14e-05	TRUE	1.17e-186	-0.0607693	0.105411	0.667074	0.387818	0.386814	0.0554689	0.386814	0.000452217	2	2	1	2	2	0.823733	0.824147	0.813806	0.824147	0.999774	0.0765107	3	0.0705987	0.039857	Ivw(FixedEffects)	NA	NA	NA	NA	NA	NA	NA	NA	NA	TRIM40:Q6P9F5:Neurology_II	OID30885	Neurology_II	Olink Explore
VDR	P11473	12679	TRANS	BIP_PGC3_noukb	deCODE_Specific	+,NA	NA	0.0423405	0.0423405	deCODE	deCODE	0.268511	288.381	random	0.0423405	0.145575	0.0717062	0.00503334	0.286116	FALSE	FALSE	0.05	5.62910676875079,0.131117321283306	1.36981	4	1_196695521_C_T,1_196813906_A_C,17_28349109_C_T,3_165767231_T_C	0.0150589	4.89e-05	TRUE	4.66e-95	0.00827578	0.0203301	0.723389	5.98263	NA	5.52488	5.92279	0.00140523	3	NA	2	3	3	0.112458	NA	0.0631376	0.115428	0.999986	NA	NA	NA	NA	NA	NA	NA	NA	NA	NA	NA	NA	NA	NA	NA	NA	NA	NA	NA	NA	NA	NA	NA	NA	NA	NA	NA	NA	NA	NA	NA	NA	NA	NA	NA	NA	NA	NA	NA	NA	VDR	0.00456142	4	0.14666	0.0517052	Ivw(FixedEffects)	VDR_10023_32	SeqId.10023-32	SomaScan v4	NA	NA	NA	NA
DLD	P09622	2898	TRANS	PGC3_SCZ_NoUKB	deCODE_Specific	-,NA	NA	0.0423418	0.0423418	deCODE	deCODE	0.294576	288.39	fixed	0.0423418	-0.23308	0.11481	-0.458103	-0.00805744	FALSE	FALSE	0.05	NA	1	1	20_45961331_C_T	0.00278235	2.66e-05	TRUE	5e-16	NA	NA	NA	NA	NA	NA	NA	NA	NA	NA	NA	NA	NA	NA	NA	NA	NA	NA	NA	NA	NA	NA	NA	NA	NA	NA	NA	NA	NA	NA	NA	NA	NA	NA	NA	NA	NA	NA	NA	NA	NA	NA	NA	NA	NA	NA	NA	NA	NA	NA	NA	NA	NA	NA	NA	NA	NA	NA	DLD	0.038081	1	-0.23308	0.112383	Wald ratio	DLD_15527_90	SeqId.15527-90	SomaScan v4	NA	NA	NA	NA
BARD1	Q99728	952	TRANS	Cognition_Meta	deCODE_Specific	+,NA	NA	0.0423511	0.0423511	deCODE	deCODE	0.333472	288.453	fixed	0.0423511	0.0485038	0.0238929	0.00167464	0.095333	FALSE	FALSE	0.05	11.03610729034,0.00401365233617696	2.34905	3	1_196695521_C_T,18_48197233_C_T,3_165761011_C_T	0.0079225	7.68e-05	TRUE	2.21e-44	-0.0309821	0.00906508	0.181211	11.6894	11.4992	0.00837251	11.49	0.000151294	2	2	1	2	2	0.00289525	0.00318403	0.927094	0.00319866	0.999924	NA	NA	NA	NA	NA	NA	NA	NA	NA	NA	NA	NA	NA	NA	NA	NA	NA	NA	NA	NA	NA	NA	NA	NA	NA	NA	NA	NA	NA	NA	NA	NA	NA	NA	NA	NA	NA	NA	NA	NA	BARD1	0.0370744	3	0.0484543	0.0232401	Ivw(FixedEffects)	BARD1_13977_28	SeqId.13977-28	SomaScan v4	NA	NA	NA	NA
LCTL	Q6UWM7	15583	TRANS	PGC3_SCZ_NoUKB	deCODE_Specific	+,NA	NA	0.0423514	0.0423514	deCODE	deCODE	0.294342	288.455	fixed	0.0423514	0.136997	0.0674845	0.00472978	0.269264	FALSE	FALSE	0.05	NA	1	1	1_196695521_C_T	0.00705443	2.59e-05	TRUE	2.67e-41	NA	NA	NA	NA	NA	NA	NA	NA	NA	NA	NA	NA	NA	NA	NA	NA	NA	NA	NA	NA	NA	NA	NA	NA	NA	NA	NA	NA	NA	NA	NA	NA	NA	NA	NA	NA	NA	NA	NA	NA	NA	NA	NA	NA	NA	NA	NA	NA	NA	NA	NA	NA	NA	NA	NA	NA	NA	NA	LCTL	0.0406592	1	0.136997	0.0669261	Wald ratio	LCTL_10890_135	SeqId.10890-135	SomaScan v4	NA	NA	NA	NA
SUFU	Q9UMX1	16466	TRANS	PGC3_SCZ_NoUKB	deCODE_Specific	+,NA	NA	0.0423519	0.0423519	deCODE	deCODE	0.294046	288.459	fixed	0.0423519	0.105323	0.0518822	0.003636	0.207011	FALSE	FALSE	0.05	10.4845998790468,0.00528808057339042	2.28961	3	1_196695521_C_T,1_196813906_A_C,3_165767231_T_C	0.0113484	0.000106288	TRUE	9.02e-61	-0.0481436	0.0532276	0.531901	13.6404	13.5588	7.50257	13.5571	0.00214099	2	2	1	2	2	0.00109152	0.00113696	0.0061611	0.00113791	0.99893	NA	NA	NA	NA	NA	NA	NA	NA	NA	NA	NA	NA	NA	NA	NA	NA	NA	NA	NA	NA	NA	NA	NA	NA	NA	NA	NA	NA	NA	NA	NA	NA	NA	NA	NA	NA	NA	NA	NA	NA	SUFU	0.0604791	3	0.0958717	0.0510694	Ivw(FixedEffects)	SUFU_17468_1	SeqId.17468-1	SomaScan v4	NA	NA	NA	NA
ADAMTS4	O75173	220	CIS	Cognition_Meta	UKBB-PPP_Specific	NA,-	NA	0.0771755	0.0771755	UKBB_PPP	UKBB_PPP	0.597271	288.482	NA	NA	NA	NA	NA	NA	NA	NA	NA	NA	NA	NA	NA	NA	NA	NA	NA	NA	NA	NA	NA	NA	NA	NA	NA	NA	NA	NA	NA	NA	NA	NA	NA	NA	NA	fixed	0.0771755	-0.0465055	0.0263142	-0.0980803	0.0050694	FALSE	FALSE	0.05	NA	1	1	1_161206347_A_G	0.00720538	1.47e-05	TRUE	5.96e-43	NA	NA	NA	NA	NA	NA	NA	NA	NA	NA	NA	NA	NA	NA	NA	NA	NA	NA	0.0752392	1	-0.0465055	0.0261413	Wald ratio	NA	NA	NA	NA	NA	NA	NA	NA	NA	ADAMTS4:O75173:Inflammation_II	OID30471	Inflammation_II	Olink Explore
AGAP2	Q99490	16921	TRANS	BIP_PGC3_noukb	deCODE_Specific	-,NA	NA	0.0423592	0.0423592	deCODE	deCODE	0.26838	288.509	fixed	0.0423592	-0.226575	0.111615	-0.445336	-0.00781411	FALSE	FALSE	0.05	0.632298879631223,0.426513321601836	0.795172	2	11_198986_T_C,3_56815721_T_C	0.00338454	1.43e-05	TRUE	1.7e-22	NA	NA	NA	0.647128	0.625266	NA	0.625195	6.56e-05	1	1	NA	1	1	0.421141	0.429097	NA	0.429123	0.993537	NA	NA	NA	NA	NA	NA	NA	NA	NA	NA	NA	NA	NA	NA	NA	NA	NA	NA	NA	NA	NA	NA	NA	NA	NA	NA	NA	NA	NA	NA	NA	NA	NA	NA	NA	NA	NA	NA	NA	NA	AGAP2	0.0363506	2	-0.228748	0.109293	Ivw(FixedEffects)	AGAP2_14291_53	SeqId.14291-53	SomaScan v4	NA	NA	NA	NA
GMFG	O60234	4374	CIS	BIP_PGC3_noukb	UKBB-PPP_Specific	NA,+	NA	0.0772055	0.0772055	UKBB_PPP	UKBB_PPP	0.545546	288.594	NA	NA	NA	NA	NA	NA	NA	NA	NA	NA	NA	NA	NA	NA	NA	NA	NA	NA	NA	NA	NA	NA	NA	NA	NA	NA	NA	NA	NA	NA	NA	NA	NA	NA	NA	fixed	0.0772055	0.266892	0.151031	-0.029123	0.562907	FALSE	FALSE	0.05	NA	1	1	19_39326460_A_G	0.0022029	9.27e-06	TRUE	1.08e-14	NA	NA	NA	NA	NA	NA	NA	NA	NA	NA	NA	NA	NA	NA	NA	NA	NA	NA	0.0710442	1	0.266892	0.147847	Wald ratio	NA	NA	NA	NA	NA	NA	NA	NA	NA	GMFG:O60234:Cardiometabolic_II	OID30340	Cardiometabolic_II	Olink Explore
TRH	P20396	12298	TRANS	PGC3_SCZ_NoUKB	deCODE_Specific	+,NA	NA	0.0423767	0.0423767	deCODE	deCODE	0.293918	288.627	fixed	0.0423767	0.195476	0.0963029	0.0067256	0.384226	FALSE	FALSE	0.05	0.13869050963107,0.709586308757305	0.372412	2	1_196691865_A_T,22_22370026_T_C	0.00372956	2.73e-05	TRUE	1.78e-21	NA	NA	NA	0.142637	0.138206	NA	0.138203	1.79e-05	1	1	NA	1	1	0.705673	0.710071	NA	0.710074	0.996624	NA	NA	NA	NA	NA	NA	NA	NA	NA	NA	NA	NA	NA	NA	NA	NA	NA	NA	NA	NA	NA	NA	NA	NA	NA	NA	NA	NA	NA	NA	NA	NA	NA	NA	NA	NA	NA	NA	NA	NA	TRH	0.0386253	2	0.195897	0.0947208	Ivw(FixedEffects)	TRH_5659_11	SeqId.5659-11	SomaScan v4	NA	NA	NA	NA
EFEMP1	Q12805	3218	TRANS	Depression_iPSYCH_2023	BOTH	-,-	0.0423804	0.0423804	0.152455	metap	deCODE	1.00227	288.653	random	0.152455	-0.0587151	0.0410334	-0.139139	0.0217088	FALSE	FALSE	0.05	3.41752032966801,0.490529853521424	0.924327	5	1_179504138_T_C,17_69280242_T_G,2_54359575_T_C,2_54852557_T_G,3_186618238_T_G	0.00492845	9.07e-06	TRUE	5.77e-35	0.0132795	0.00838258	0.211322	3.74155	3.69683	1.23194	3.69585	0.000463678	4	4	3	4	4	0.442111	0.448588	0.745355	0.44873	1	random	0.0467726	-0.0774803	0.0389671	-0.153854	-0.00110626	FALSE	FALSE	0.05	8.38268376940847,0.300061139537417	1.09432	8	1_179602727_T_C,16_20350628_C_T,17_69085137_A_G,19_35065840_T_C,2_27508073_T_C,3_171296946_T_G,3_186618238_T_G,7_73608416_G_A	0.00936128	2.14e-05	TRUE	1.19e-61	0.00666275	0.0078109	0.42639	9.02906	8.87507	8.05253	8.87308	0.000607321	7	7	6	7	7	0.250577	0.261751	0.23428	0.261897	1	0.0177519	8	-0.0826814	0.0348756	Ivw(FixedEffects)	EFEMP1	0.125186	5	-0.0620304	0.0404538	Ivw(FixedEffects)	EFEMP1_8480_29	SeqId.8480-29	SomaScan v4	EFEMP1:Q12805:Cardiometabolic	OID20414	Cardiometabolic	Olink Explore
STK24	Q9Y6E0	11403	TRANS	Cognition_Meta	BOTH	-,-	0.11729	0.0423859	0.590254	UKBB_PPP	deCODE	0.333361	288.691	fixed	0.590254	-0.0372569	0.0691905	-0.172868	0.098354	FALSE	FALSE	0.05	NA	1	1	11_198986_T_C	0.000878223	1.4e-06	TRUE	7.44e-07	NA	NA	NA	NA	NA	NA	NA	NA	NA	NA	NA	NA	NA	NA	NA	NA	NA	NA	fixed	0.0423859	-0.0715377	0.0352453	-0.140617	-0.00245825	FALSE	FALSE	0.05	1.64572429659863,0.439172876059701	0.907117	3	3_56815721_T_C,5_132485305_G_A,8_105569300_A_T	0.00414788	2.92e-05	TRUE	1.93e-23	0.0330652	0.0276159	0.442983	1.71135	NA	0.277763	1.65619	1.81e-05	2	NA	1	2	2	0.424996	NA	0.598171	0.436881	0.999991	0.0339969	3	-0.0731303	0.0344937	Ivw(FixedEffects)	STK24	0.588507	1	-0.0372569	0.0688667	Wald ratio	STK24_12617_2	SeqId.12617-2	SomaScan v4	STK24:Q9Y6E0:Neurology	OID20837	Neurology	Olink Explore
NUDT3	O95989	8050	TRANS	BIP_PGC3_noukb	deCODE_Specific	-,NA	NA	0.0423862	0.0423862	deCODE	deCODE	0.268301	288.692	fixed	0.0423862	-0.469285	0.231208	-0.922445	-0.0161255	FALSE	FALSE	0.05	NA	1	1	3_56815721_T_C	0.000856676	1.36e-05	TRUE	4.47e-06	NA	NA	NA	NA	NA	NA	NA	NA	NA	NA	NA	NA	NA	NA	NA	NA	NA	NA	NA	NA	NA	NA	NA	NA	NA	NA	NA	NA	NA	NA	NA	NA	NA	NA	NA	NA	NA	NA	NA	NA	NA	NA	NA	NA	NA	NA	NA	NA	NA	NA	NA	NA	NA	NA	NA	NA	NA	NA	NUDT3	0.0289908	1	-0.469285	0.214912	Wald ratio	NUDT3_12796_44	SeqId.12796-44	SomaScan v4	NA	NA	NA	NA
PNPLA2	Q96AD5	30802	TRANS	BIP_PGC3_noukb	deCODE_Specific	-,NA	NA	0.042441	0.042441	deCODE	deCODE	0.268399	289.066	random	0.042441	-0.187983	0.0926405	-0.369555	-0.00641123	FALSE	FALSE	0.05	2.72891011316917,0.43533665947887	0.953749	4	11_65164493_G_A,17_28367840_G_A,2_3592552_C_T,3_56815721_T_C	0.00495944	2.08e-05	TRUE	2.79e-32	-0.0120443	0.0615599	0.862959	2.83516	NA	2.78191	2.76281	0.000351971	3	NA	2	3	3	0.417745	NA	0.248837	0.429659	0.999998	NA	NA	NA	NA	NA	NA	NA	NA	NA	NA	NA	NA	NA	NA	NA	NA	NA	NA	NA	NA	NA	NA	NA	NA	NA	NA	NA	NA	NA	NA	NA	NA	NA	NA	NA	NA	NA	NA	NA	NA	PNPLA2	0.0341019	4	-0.192431	0.0908179	Ivw(FixedEffects)	PNPLA2_9802_27	SeqId.9802-27	SomaScan v4	NA	NA	NA	NA
COL9A1	P20849	2217	CIS	Cognition_Meta	BOTH	-,-	0.273431	0.0773944	0.989903	UKBB_PPP	deCODE	0.597728	289.3	fixed	0.989903	-0.000438745	0.0346688	-0.0683884	0.0675109	FALSE	FALSE	0.05	0.71921620254285,0.396401129313751	0.848066	2	6_69738043_T_C,6_70278273_G_A	0.00382379	4.22e-06	TRUE	7.51e-25	NA	NA	NA	0.72317	0.723169	NA	0.723169	1.82e-05	1	1	NA	1	1	0.395106	0.395106	NA	0.395106	0.996596	fixed	0.0773944	-0.0322682	0.0182718	-0.0680802	0.00354391	FALSE	FALSE	0.05	2.14078176899602,0.342874466907402	1.0346	3	6_70059093_A_G,6_70237113_T_G,6_70301850_A_T	0.0179487	3.28e-05	TRUE	1.94e-103	0.00234257	0.0277027	0.946294	2.30201	2.29111	2.28566	2.29108	0.000627209	2	2	1	2	2	0.316319	0.318047	0.130574	0.318052	0.999686	0.0717991	3	-0.0327523	0.0181918	Ivw(FixedEffects)	COL9A1	0.990426	2	-0.000414929	0.0345778	Ivw(FixedEffects)	COL9A1_15466_30	SeqId.15466-30	SomaScan v4	COL9A1:P20849:Inflammation	OID20550	Inflammation	Olink Explore
UBE2T	Q9NPD8	25009	TRANS	PGC3_SCZ_NoUKB	deCODE_Specific	+,NA	NA	0.0424845	0.0424845	deCODE	deCODE	0.294366	289.362	fixed	0.0424845	0.14289	0.070433	0.00484431	0.280937	FALSE	FALSE	0.05	NA	1	1	1_196695521_C_T	0.00654342	2.59e-05	TRUE	3.06e-38	NA	NA	NA	NA	NA	NA	NA	NA	NA	NA	NA	NA	NA	NA	NA	NA	NA	NA	NA	NA	NA	NA	NA	NA	NA	NA	NA	NA	NA	NA	NA	NA	NA	NA	NA	NA	NA	NA	NA	NA	NA	NA	NA	NA	NA	NA	NA	NA	NA	NA	NA	NA	NA	NA	NA	NA	NA	NA	UBE2T	0.0406592	1	0.14289	0.0698052	Wald ratio	UBE2T_12400_25	SeqId.12400-25	SomaScan v4	NA	NA	NA	NA
WRNIP1	Q96S55	20876	TRANS	PGC3_SCZ_NoUKB	deCODE_Specific	+,NA	NA	0.0424899	0.0424899	deCODE	deCODE	0.294104	289.399	fixed	0.0424899	0.142083	0.0700369	0.00481333	0.279353	FALSE	FALSE	0.05	NA	1	1	1_196695521_C_T	0.00652441	2.59e-05	TRUE	3.97e-38	NA	NA	NA	NA	NA	NA	NA	NA	NA	NA	NA	NA	NA	NA	NA	NA	NA	NA	NA	NA	NA	NA	NA	NA	NA	NA	NA	NA	NA	NA	NA	NA	NA	NA	NA	NA	NA	NA	NA	NA	NA	NA	NA	NA	NA	NA	NA	NA	NA	NA	NA	NA	NA	NA	NA	NA	NA	NA	WRNIP1	0.0406592	1	0.142083	0.0694108	Wald ratio	WRNIP1_12528_40	SeqId.12528-40	SomaScan v4	NA	NA	NA	NA
LILRA2	Q8N149	6603	CIS	PGC3_SCZ_NoUKB	BOTH	-,-	0.236387	0.0774354	0.809923	deCODE	UKBB_PPP	0.527238	289.454	random	0.0774354	-0.0252258	0.0142861	-0.053226	0.00277435	FALSE	FALSE	0.05	12.0967693848501,0.356413526483062	1.04867	12	19_53948359_A_T,19_54286153_C_T,19_54332151_C_T,19_54411687_C_T,19_54547768_G_A,19_54572919_G_A,19_54579283_G_T,19_54593452_C_T,19_54937011_G_A,19_54989862_A_G,19_55104581_T_C,19_55490157_C_T	0.0729258	0.000108128	TRUE	0	-0.0070263	0.00535491	0.218799	13.3233	13.3165	11.3664	13.3165	0.00486527	11	11	10	11	11	0.272718	0.273146	0.329692	0.273144	1	random	0.809923	-0.00561392	0.0233403	-0.05136	0.0401322	FALSE	FALSE	0.05	5.61838676793662,0.467265089951566	0.967676	7	19_54514855_T_C,19_54542656_A_T,19_54559403_G_A,19_54572919_G_A,19_54635375_T_C,19_54663499_G_A,19_55317846_A_C	0.0732739	3.86e-05	TRUE	0	0.00756483	0.00945924	0.460157	5.63913	5.639	4.99957	5.639	0.00238231	6	6	5	6	6	0.464803	0.464818	0.415933	0.464818	1	0.807782	7	-0.00567216	0.0233146	Ivw(FixedEffects)	LILRA2	0.0588862	12	-0.0257089	0.0136095	Ivw(FixedEffects)	LILRA2_15614_168	SeqId.15614-168	SomaScan v4	LILRA2:Q8N149:Neurology	OID21152	Neurology	Olink Explore
MINK1	Q8N4C8	17565	CIS	BIP_PGC3_noukb	UKBB-PPP_Specific	NA,+	NA	0.0774551	0.0774551	UKBB_PPP	UKBB_PPP	0.546278	289.527	NA	NA	NA	NA	NA	NA	NA	NA	NA	NA	NA	NA	NA	NA	NA	NA	NA	NA	NA	NA	NA	NA	NA	NA	NA	NA	NA	NA	NA	NA	NA	NA	NA	NA	NA	fixed	0.0774551	0.316929	0.179497	-0.0348794	0.668737	FALSE	FALSE	0.05	NA	1	1	17_4894423_C_T	0.00152136	9.37e-06	TRUE	2.62e-10	NA	NA	NA	NA	NA	NA	NA	NA	NA	NA	NA	NA	NA	NA	NA	NA	NA	NA	0.0685157	1	0.316929	0.173984	Wald ratio	NA	NA	NA	NA	NA	NA	NA	NA	NA	MINK1:Q8N4C8:Neurology_II	OID31156	Neurology_II	Olink Explore
ACSF2	Q96CM8	26101	CIS	PGC3_SCZ_NoUKB	deCODE_Specific	-,NA	NA	0.0774631	0.0774631	deCODE	deCODE	0.526467	289.557	fixed	0.0774631	-0.361896	0.20497	-0.76363	0.039839	FALSE	FALSE	0.05	NA	1	1	17_50426058_G_A	0.000971168	2.54e-05	TRUE	1.21e-05	NA	NA	NA	NA	NA	NA	NA	NA	NA	NA	NA	NA	NA	NA	NA	NA	NA	NA	NA	NA	NA	NA	NA	NA	NA	NA	NA	NA	NA	NA	NA	NA	NA	NA	NA	NA	NA	NA	NA	NA	NA	NA	NA	NA	NA	NA	NA	NA	NA	NA	NA	NA	NA	NA	NA	NA	NA	NA	ACSF2	0.0640828	1	-0.361896	0.19545	Wald ratio	ACSF2_17466_72	SeqId.17466-72	SomaScan v4	NA	NA	NA	NA
PAWR	Q96IZ0	8614	TRANS	PGC3_SCZ_NoUKB	deCODE_Specific	-,NA	NA	0.0425149	0.0425149	deCODE	deCODE	0.293978	289.569	random	0.0425149	-0.148611	0.0732637	-0.292205	-0.00501716	FALSE	FALSE	0.05	2.25722992061607,0.520763997333842	0.867416	4	1_199035580_A_T,12_54336088_T_C,5_88884379_T_C,7_106676033_G_A	0.00681586	4.4e-05	TRUE	4.17e-38	-0.0342003	0.025611	0.31345	2.32033	NA	0.537105	2.29365	0.000624567	3	NA	2	3	3	0.508637	NA	0.764485	0.513739	0.999996	NA	NA	NA	NA	NA	NA	NA	NA	NA	NA	NA	NA	NA	NA	NA	NA	NA	NA	NA	NA	NA	NA	NA	NA	NA	NA	NA	NA	NA	NA	NA	NA	NA	NA	NA	NA	NA	NA	NA	NA	PAWR	0.0373249	4	-0.150488	0.072274	Ivw(FixedEffects)	PAWR_9565_6	SeqId.9565-6	SomaScan v4	NA	NA	NA	NA
BMPR2	Q13873	1078	TRANS	PGC3_SCZ_NoUKB	deCODE_Specific	+,NA	NA	0.0425431	0.0425431	deCODE	deCODE	0.293875	289.761	fixed	0.0425431	0.146092	0.0720315	0.00491288	0.287271	FALSE	FALSE	0.05	NA	1	1	1_196695521_C_T	0.00634065	2.59e-05	TRUE	4.9e-37	NA	NA	NA	NA	NA	NA	NA	NA	NA	NA	NA	NA	NA	NA	NA	NA	NA	NA	NA	NA	NA	NA	NA	NA	NA	NA	NA	NA	NA	NA	NA	NA	NA	NA	NA	NA	NA	NA	NA	NA	NA	NA	NA	NA	NA	NA	NA	NA	NA	NA	NA	NA	NA	NA	NA	NA	NA	NA	BMPR2	0.0406592	1	0.146092	0.0713693	Wald ratio	BMPR2_4862_63	SeqId.4862-63	SomaScan v4	NA	NA	NA	NA
MTSS2	Q765P7	25094	CIS	BIP_PGC3_noukb	UKBB-PPP_Specific	NA,-	NA	0.077546	0.077546	UKBB_PPP	UKBB_PPP	0.545889	289.867	NA	NA	NA	NA	NA	NA	NA	NA	NA	NA	NA	NA	NA	NA	NA	NA	NA	NA	NA	NA	NA	NA	NA	NA	NA	NA	NA	NA	NA	NA	NA	NA	NA	NA	NA	fixed	0.077546	-0.24028	0.136128	-0.507086	0.0265256	FALSE	FALSE	0.05	NA	1	1	16_70857915_T_A	0.00269367	1.06e-05	TRUE	2.02e-17	NA	NA	NA	NA	NA	NA	NA	NA	NA	NA	NA	NA	NA	NA	NA	NA	NA	NA	0.0724809	1	-0.24028	0.13378	Wald ratio	NA	NA	NA	NA	NA	NA	NA	NA	NA	MTSS2:Q765P7:Oncology_II	OID31409	Oncology_II	Olink Explore
GABARAPL2	P60520	13291	TRANS	BIP_PGC3_noukb	deCODE_Specific	-,NA	NA	0.0425943	0.0425943	deCODE	deCODE	0.269118	290.11	random	0.0425943	-0.10938	0.053944	-0.215109	-0.00365216	FALSE	FALSE	0.05	9.64410478040277,0.209654586849221	1.17377	8	1_247876149_C_T,10_63303060_C_T,11_225180_G_A,17_5848332_G_A,2_240571486_G_A,2_241720139_C_T,3_56815721_T_C,3_57056332_A_G	0.0195856	6.81e-05	TRUE	1.5e-123	0.00678402	0.0110701	0.562486	11.1865	11.0955	10.5276	11.094	0.00118924	7	7	6	7	7	0.130688	0.134508	0.104122	0.134571	1	NA	NA	NA	NA	NA	NA	NA	NA	NA	NA	NA	NA	NA	NA	NA	NA	NA	NA	NA	NA	NA	NA	NA	NA	NA	NA	NA	NA	NA	NA	NA	NA	NA	NA	NA	NA	NA	NA	NA	NA	GABARAPL2	0.0191644	8	-0.106396	0.0454233	Ivw(FixedEffects)	GABARAPL2_12494_99	SeqId.12494-99	SomaScan v4	NA	NA	NA	NA
SCAMP5	Q8TAC9	30386	TRANS	PGC3_SCZ_NoUKB	deCODE_Specific	+,NA	NA	0.0426061	0.0426061	deCODE	deCODE	0.294012	290.19	fixed	0.0426061	0.149061	0.0735178	0.00496882	0.293153	FALSE	FALSE	0.05	NA	1	1	1_196695521_C_T	0.00613681	2.59e-05	TRUE	8.17e-36	NA	NA	NA	NA	NA	NA	NA	NA	NA	NA	NA	NA	NA	NA	NA	NA	NA	NA	NA	NA	NA	NA	NA	NA	NA	NA	NA	NA	NA	NA	NA	NA	NA	NA	NA	NA	NA	NA	NA	NA	NA	NA	NA	NA	NA	NA	NA	NA	NA	NA	NA	NA	NA	NA	NA	NA	NA	NA	SCAMP5	0.0406592	1	0.149061	0.0728196	Wald ratio	SCAMP5_13509_5	SeqId.13509-5	SomaScan v4	NA	NA	NA	NA
BPNT1	O95861	1096	TRANS	BIP_PGC3_noukb	deCODE_Specific	-,NA	NA	0.0426117	0.0426117	deCODE	deCODE	0.268979	290.228	fixed	0.0426117	-0.473438	0.233509	-0.931107	-0.0157693	FALSE	FALSE	0.05	NA	1	1	3_56815721_T_C	0.000842892	1.36e-05	TRUE	5.46e-06	NA	NA	NA	NA	NA	NA	NA	NA	NA	NA	NA	NA	NA	NA	NA	NA	NA	NA	NA	NA	NA	NA	NA	NA	NA	NA	NA	NA	NA	NA	NA	NA	NA	NA	NA	NA	NA	NA	NA	NA	NA	NA	NA	NA	NA	NA	NA	NA	NA	NA	NA	NA	NA	NA	NA	NA	NA	NA	BPNT1	0.0289908	1	-0.473438	0.216814	Wald ratio	BPNT1_17814_8	SeqId.17814-8	SomaScan v4	NA	NA	NA	NA
IGFBP4	P22692	5473	TRANS	Cognition_Meta	BOTH	-,-	0.0426142	0.0426142	0.0977267	metap	UKBB_PPP	0.334769	290.245	fixed	0.0734503	-0.0711332	0.0397387	-0.14902	0.00675326	FALSE	FALSE	0.05	1.95274319417052,0.376675352270212	0.988115	3	2_27529596_G_A,2_601905_T_G,9_116324961_A_C	0.0031781	3.44e-05	TRUE	2.65e-18	-0.0707235	0.0813807	0.544532	2.01875	NA	1.15013	1.95798	2.85e-05	2	NA	1	2	2	0.364446	NA	0.283522	0.375691	0.999986	random	0.0977267	-0.0438982	0.026509	-0.0958549	0.00805842	FALSE	FALSE	0.05	4.06911234833207,0.667323999664106	0.82352	7	11_30727622_T_C,16_20347945_G_T,4_76489165_C_A,5_177371305_G_A,7_1245559_A_T,7_151717243_T_C,8_23858358_T_C	0.00880424	4.04e-05	TRUE	2e-49	-0.00787619	0.00735421	0.333131	4.24015	4.19828	3.09316	4.19768	6.29e-05	6	6	5	6	6	0.644214	0.649864	0.685626	0.649945	1	0.0837582	7	-0.0453274	0.0262117	Ivw(FixedEffects)	IGFBP4	0.059842	3	-0.0731184	0.0388524	Ivw(FixedEffects)	IGFBP4_2950_57	SeqId.2950-57	SomaScan v4	IGFBP4:P22692:Neurology	OID21158	Neurology	Olink Explore
FEV	Q99581	18562	TRANS	BIP_PGC3_noukb	deCODE_Specific	-,NA	NA	0.0426156	0.0426156	deCODE	deCODE	0.268754	290.255	fixed	0.0426156	-0.254443	0.125498	-0.500415	-0.00847043	FALSE	FALSE	0.05	0.592028864868769,0.441635639947531	0.769434	2	11_198986_T_C,3_56815721_T_C	0.00278062	1.43e-05	TRUE	1.65e-18	NA	NA	NA	0.608393	0.583396	NA	0.583306	6.17e-05	1	1	NA	1	1	0.435394	0.444984	NA	0.44502	0.993731	NA	NA	NA	NA	NA	NA	NA	NA	NA	NA	NA	NA	NA	NA	NA	NA	NA	NA	NA	NA	NA	NA	NA	NA	NA	NA	NA	NA	NA	NA	NA	NA	NA	NA	NA	NA	NA	NA	NA	NA	FEV	0.0355343	2	-0.25721	0.122352	Ivw(FixedEffects)	FEV_12740_55	SeqId.12740-55	SomaScan v4	NA	NA	NA	NA
FST	P19883	3971	TRANS	PGC3_SCZ_NoUKB	BOTH	+,+	0.156163	0.0426349	0.847846	deCODE	UKBB_PPP	0.293913	290.386	fixed	0.0426349	0.184954	0.0912333	0.00614049	0.363768	FALSE	FALSE	0.05	0.0264522475324,0.870800733918192	0.162641	2	1_196691865_A_T,3_165787389_A_G	0.00368736	2.63e-05	TRUE	2.65e-21	NA	NA	NA	0.0272417	0.0262988	NA	0.0262981	1.74e-06	1	1	NA	1	1	0.868904	0.871173	NA	0.871174	0.998948	random	0.847846	0.0144542	0.075334	-0.133198	0.162106	FALSE	FALSE	0.05	5.1672669489767,0.159950858559634	1.31241	4	12_57285631_G_A,15_43735687_T_C,2_27508073_T_C,7_73586691_C_T	0.0101414	3.63e-05	TRUE	3.01e-56	0.0361147	0.0153038	0.142235	5.59882	NA	0.0299032	5.59732	0.000866047	3	NA	2	3	3	0.132846	NA	0.98516	0.132932	0.999993	0.751681	4	0.0180377	0.0570048	Ivw(FixedEffects)	FST	0.039361	2	0.184991	0.0897845	Ivw(FixedEffects)	FST_4132_27	SeqId.4132-27	SomaScan v4	FST:P19883:Inflammation	OID20770	Inflammation	Olink Explore
RABIF	P47224	9797	TRANS	BIP_PGC3_noukb	deCODE_Specific	+,NA	NA	0.0426357	0.0426357	deCODE	deCODE	0.268632	290.392	fixed	0.0426357	0.127912	0.0630959	0.00424619	0.251577	FALSE	FALSE	0.05	0.724397919520378,0.696143849449091	0.60183	3	1_196677131_A_G,11_107357404_C_T,3_165760452_G_T	0.0101494	1.41e-05	TRUE	1.98e-66	0.0181353	0.0219987	0.561093	0.738914	0.7302	0.0593048	0.730184	0.000442939	2	2	1	2	2	0.69111	0.694127	0.807598	0.694133	0.999779	NA	NA	NA	NA	NA	NA	NA	NA	NA	NA	NA	NA	NA	NA	NA	NA	NA	NA	NA	NA	NA	NA	NA	NA	NA	NA	NA	NA	NA	NA	NA	NA	NA	NA	NA	NA	NA	NA	NA	NA	RABIF	0.0404076	3	0.128433	0.0626636	Ivw(FixedEffects)	RABIF_18483_36	SeqId.18483-36	SomaScan v4	NA	NA	NA	NA
GCK	P35557	4195	TRANS	PGC3_SCZ_NoUKB	deCODE_Specific	+,NA	NA	0.0426467	0.0426467	deCODE	deCODE	0.293698	290.467	fixed	0.0426467	0.147685	0.0728536	0.00489498	0.290476	FALSE	FALSE	0.05	NA	1	1	1_196695521_C_T	0.00601321	2.59e-05	TRUE	4.49e-35	NA	NA	NA	NA	NA	NA	NA	NA	NA	NA	NA	NA	NA	NA	NA	NA	NA	NA	NA	NA	NA	NA	NA	NA	NA	NA	NA	NA	NA	NA	NA	NA	NA	NA	NA	NA	NA	NA	NA	NA	NA	NA	NA	NA	NA	NA	NA	NA	NA	NA	NA	NA	NA	NA	NA	NA	NA	NA	GCK	0.0406592	1	0.147685	0.0721477	Wald ratio	GCK_12960_9	SeqId.12960-9	SomaScan v4	NA	NA	NA	NA
EVA1B	Q9NVM1	25558	TRANS	Cognition_Meta	deCODE_Specific	+,NA	NA	0.0426669	0.0426669	deCODE	deCODE	0.334798	290.604	fixed	0.0426669	0.0471764	0.0232745	0.0015592	0.0927936	FALSE	FALSE	0.05	9.53104852755361,0.00202024667328788	3.08724	2	1_196695521_C_T,3_165768357_T_G	0.00833029	6.78e-05	TRUE	1.22e-47	NA	NA	NA	10.3162	10.168	NA	10.1623	0.000137551	1	1	NA	1	1	0.00131871	0.00142899	NA	0.00143343	0.990642	NA	NA	NA	NA	NA	NA	NA	NA	NA	NA	NA	NA	NA	NA	NA	NA	NA	NA	NA	NA	NA	NA	NA	NA	NA	NA	NA	NA	NA	NA	NA	NA	NA	NA	NA	NA	NA	NA	NA	NA	EVA1B	0.043444	2	0.0458905	0.0227246	Ivw(FixedEffects)	EVA1B_8062_15	SeqId.8062-15	SomaScan v4	NA	NA	NA	NA
TP53	P04637	11998	CIS	Cognition_Meta	UKBB-PPP_Specific	NA,-	NA	0.0777511	0.0777511	UKBB_PPP	UKBB_PPP	0.599244	290.633	NA	NA	NA	NA	NA	NA	NA	NA	NA	NA	NA	NA	NA	NA	NA	NA	NA	NA	NA	NA	NA	NA	NA	NA	NA	NA	NA	NA	NA	NA	NA	NA	NA	NA	NA	fixed	0.0777511	-0.0978798	0.055491	-0.20664	0.0108805	FALSE	FALSE	0.05	NA	1	1	17_7671457_C_T	0.00164003	1.59e-05	TRUE	7.5e-10	NA	NA	NA	NA	NA	NA	NA	NA	NA	NA	NA	NA	NA	NA	NA	NA	NA	NA	0.0692172	1	-0.0978798	0.053869	Wald ratio	NA	NA	NA	NA	NA	NA	NA	NA	NA	TP53:P04637:Oncology	OID21232	Oncology	Olink Explore
DEFB106A	Q8N104	18088	TRANS	PGC3_SCZ_NoUKB	deCODE_Specific	+,NA	NA	0.0426722	0.0426722	deCODE	deCODE	0.293576	290.64	fixed	0.0426722	0.0959447	0.0473356	0.00316868	0.188721	FALSE	FALSE	0.05	0.0125755061115191,0.910711954770213	0.112141	2	1_196691865_A_T,3_165762312_G_A	0.0138072	2.57e-05	TRUE	2.07e-82	NA	NA	NA	0.0126751	0.0125585	NA	0.0125585	1.16e-06	1	1	NA	1	1	0.910361	0.910772	NA	0.910772	0.999141	NA	NA	NA	NA	NA	NA	NA	NA	NA	NA	NA	NA	NA	NA	NA	NA	NA	NA	NA	NA	NA	NA	NA	NA	NA	NA	NA	NA	NA	NA	NA	NA	NA	NA	NA	NA	NA	NA	NA	NA	DEFB106A	0.041801	2	0.0959468	0.0471368	Ivw(FixedEffects)	DEFB106A_5664_57	SeqId.5664-57	SomaScan v4	NA	NA	NA	NA
SH3GLB1	Q9Y371	10833	TRANS	PGC3_SCZ_NoUKB	deCODE_Specific	+,NA	NA	0.0426832	0.0426832	deCODE	deCODE	0.293355	290.715	fixed	0.0426832	0.216826	0.10698	0.0071498	0.426503	FALSE	FALSE	0.05	0.491494251136679,0.483261509381985	0.701067	2	1_196695521_C_T,3_165744047_A_G	0.00273477	3.04e-05	TRUE	1.57e-15	NA	NA	NA	0.511771	0.488946	NA	0.488775	3.79e-05	1	1	NA	1	1	0.474373	0.484398	NA	0.484474	0.995091	NA	NA	NA	NA	NA	NA	NA	NA	NA	NA	NA	NA	NA	NA	NA	NA	NA	NA	NA	NA	NA	NA	NA	NA	NA	NA	NA	NA	NA	NA	NA	NA	NA	NA	NA	NA	NA	NA	NA	NA	SH3GLB1	0.0363951	2	0.218696	0.104515	Ivw(FixedEffects)	SH3GLB1_16859_100	SeqId.16859-100	SomaScan v4	NA	NA	NA	NA
TNFSF11	O14788	11926	TRANS	PGC3_SCZ_NoUKB	BOTH	+,+	0.121507	0.0427175	0.612601	deCODE	UKBB_PPP	0.293295	290.949	fixed	0.0427175	0.150979	0.0745035	0.00495432	0.297003	FALSE	FALSE	0.05	NA	1	1	1_196695521_C_T	0.0058072	2.59e-05	TRUE	7.46e-34	NA	NA	NA	NA	NA	NA	NA	NA	NA	NA	NA	NA	NA	NA	NA	NA	NA	NA	random	0.612601	0.0170672	0.0337054	-0.0489942	0.0831286	FALSE	FALSE	0.05	27.2285061136591,0.00716248328482731	1.50633	13	1_109275684_G_T,12_111494996_C_T,13_40842127_A_G,14_68784198_T_C,20_40513876_G_A,20_44035026_C_T,22_43928975_G_A,3_172576710_G_A,4_174152939_A_G,8_115608987_C_T,8_119068453_G_A,8_23019226_C_T,8_23227756_T_C	0.075853	0.000191076	TRUE	0	0.00313642	0.00619963	0.622909	30.2498	30.243	29.562	30.2433	0.00254298	12	12	11	12	12	0.00256044	0.00256655	0.00185576	0.00256626	1	0.452856	13	0.0167036	0.0222518	Ivw(FixedEffects)	TNFSF11	0.0406592	1	0.150979	0.0737564	Wald ratio	TNFSF11_14061_48	SeqId.14061-48	SomaScan v4	TNFSF11:O14788:Inflammation	OID20592	Inflammation	Olink Explore
PSMD9	O00233	9567	TRANS	Depression_iPSYCH_2023	deCODE_Specific	+,NA	NA	0.0427262	0.0427262	deCODE	deCODE	1.00695	291.008	fixed	0.0427262	0.198785	0.0980988	0.00651496	0.391055	FALSE	FALSE	0.05	NA	1	1	3_56831417_T_C	0.000945706	6.99e-06	TRUE	2.55e-07	NA	NA	NA	NA	NA	NA	NA	NA	NA	NA	NA	NA	NA	NA	NA	NA	NA	NA	NA	NA	NA	NA	NA	NA	NA	NA	NA	NA	NA	NA	NA	NA	NA	NA	NA	NA	NA	NA	NA	NA	NA	NA	NA	NA	NA	NA	NA	NA	NA	NA	NA	NA	NA	NA	NA	NA	NA	NA	PSMD9	0.0305011	1	0.198785	0.0918803	Wald ratio	PSMD9_13931_22	SeqId.13931-22	SomaScan v4	NA	NA	NA	NA
NAPB	Q9H115	15751	TRANS	PGC3_SCZ_NoUKB	deCODE_Specific	+,NA	NA	0.0427561	0.0427561	deCODE	deCODE	0.293265	291.212	fixed	0.0427561	0.121862	0.0601463	0.0039769	0.239746	FALSE	FALSE	0.05	0.882640107217797,0.643186819364508	0.664319	3	1_196695521_C_T,3_165787389_A_G,4_73852384_G_A	0.00828658	3.15e-05	TRUE	3.76e-48	-0.0173732	0.0217211	0.570513	0.891338	0.87808	0.251611	0.878023	6.29e-05	2	2	1	2	2	0.640396	0.644655	0.615943	0.644673	0.999969	NA	NA	NA	NA	NA	NA	NA	NA	NA	NA	NA	NA	NA	NA	NA	NA	NA	NA	NA	NA	NA	NA	NA	NA	NA	NA	NA	NA	NA	NA	NA	NA	NA	NA	NA	NA	NA	NA	NA	NA	NAPB	0.0401914	3	0.12241	0.0596605	Ivw(FixedEffects)	NAPB_12655_30	SeqId.12655-30	SomaScan v4	NA	NA	NA	NA
CSRP2	Q16527	2470	TRANS	BIP_PGC3_noukb	deCODE_Specific	+,NA	NA	0.042769	0.042769	deCODE	deCODE	0.269224	291.3	random	0.042769	0.153425	0.0757296	0.00499774	0.301852	FALSE	FALSE	0.05	3.99936681050474,0.261532511092733	1.15461	4	1_196677046_T_G,1_201490493_C_T,11_11398699_T_G,3_165761011_C_T	0.00894272	2.92e-05	TRUE	7.41e-58	0.0197022	0.0276606	0.550173	4.32711	NA	3.45155	4.24312	0.000615984	3	NA	2	3	3	0.22824	NA	0.178035	0.23638	0.999996	NA	NA	NA	NA	NA	NA	NA	NA	NA	NA	NA	NA	NA	NA	NA	NA	NA	NA	NA	NA	NA	NA	NA	NA	NA	NA	NA	NA	NA	NA	NA	NA	NA	NA	NA	NA	NA	NA	NA	NA	CSRP2	0.0147974	4	0.157432	0.064593	Ivw(FixedEffects)	CSRP2_12968_2	SeqId.12968-2	SomaScan v4	NA	NA	NA	NA
DLG4	P78352	2903	TRANS	BIP_PGC3_noukb	BOTH	-,-	0.0925928	0.0427697	0.434179	deCODE	UKBB_PPP	0.268979	291.304	fixed	0.0427697	-0.248339	0.122579	-0.48859	-0.00808875	FALSE	FALSE	0.05	0.608317600929071,0.435421967199361	0.779947	2	11_198986_T_C,3_56815721_T_C	0.00289646	1.43e-05	TRUE	2.83e-19	NA	NA	NA	0.624677	NA	NA	0.599968	6.34e-05	1	NA	NA	1	1	0.429315	NA	NA	0.43859	0.993649	fixed	0.434179	-0.112496	0.143846	-0.39443	0.169437	FALSE	FALSE	0.05	6.77570250406079,0.00924071125373152	2.60302	2	14_60542320_G_A,3_56815721_T_C	0.00268195	2.29e-05	TRUE	1.34e-16	NA	NA	NA	7.43267	7.3845	NA	7.38064	0.00135182	1	1	NA	1	1	0.00640501	0.00657883	NA	0.00659296	0.970671	0.431121	2	-0.10858	0.137919	Ivw(FixedEffects)	DLG4	0.0358751	2	-0.251009	0.119622	Ivw(FixedEffects)	DLG4_8070_88	SeqId.8070-88	SomaScan v4	DLG4:P78352:Neurology_II	OID31071	Neurology_II	Olink Explore
SMR3A	Q99954	19216	TRANS	PGC3_SCZ_NoUKB	deCODE_Specific	+,NA	NA	0.0428063	0.0428063	deCODE	deCODE	0.293313	291.554	fixed	0.0428063	0.157179	0.0775967	0.00509277	0.309266	FALSE	FALSE	0.05	NA	1	1	1_196695521_C_T	0.00556888	2.59e-05	TRUE	1.96e-32	NA	NA	NA	NA	NA	NA	NA	NA	NA	NA	NA	NA	NA	NA	NA	NA	NA	NA	NA	NA	NA	NA	NA	NA	NA	NA	NA	NA	NA	NA	NA	NA	NA	NA	NA	NA	NA	NA	NA	NA	NA	NA	NA	NA	NA	NA	NA	NA	NA	NA	NA	NA	NA	NA	NA	NA	NA	NA	SMR3A	0.0406592	1	0.157179	0.0767857	Wald ratio	SMR3A_7838_27	SeqId.7838-27	SomaScan v4	NA	NA	NA	NA
CEACAM6	P40199	1818	CIS	BIP_PGC3_noukb	UKBB-PPP_Specific	NA,-	NA	0.0780262	0.0780262	UKBB_PPP	UKBB_PPP	0.548237	291.662	NA	NA	NA	NA	NA	NA	NA	NA	NA	NA	NA	NA	NA	NA	NA	NA	NA	NA	NA	NA	NA	NA	NA	NA	NA	NA	NA	NA	NA	NA	NA	NA	NA	NA	NA	fixed	0.0780262	-0.150541	0.0854254	-0.317972	0.0168894	FALSE	FALSE	0.05	NA	1	1	19_41759235_A_G	0.00648097	8.82e-06	TRUE	1.49e-42	NA	NA	NA	NA	NA	NA	NA	NA	NA	NA	NA	NA	NA	NA	NA	NA	NA	NA	0.0759319	1	-0.150541	0.0848219	Wald ratio	NA	NA	NA	NA	NA	NA	NA	NA	NA	CEACAM6:P40199:Cardiometabolic_II	OID30362	Cardiometabolic_II	Olink Explore
GCNT2	Q8NFS9	4204	TRANS	PGC3_SCZ_NoUKB	deCODE_Specific	+,NA	NA	0.0428268	0.0428268	deCODE	deCODE	0.293159	291.693	fixed	0.0428268	0.238799	0.117902	0.00771453	0.469884	FALSE	FALSE	0.05	0.500127769705235,0.479443986670595	0.707197	2	1_196702851_T_C,2_3592552_C_T	0.00217755	3.09e-05	TRUE	2.53e-12	NA	NA	NA	0.542789	0.514487	NA	0.514222	4.39e-05	1	1	NA	1	1	0.461279	0.473203	NA	0.473317	0.994715	NA	NA	NA	NA	NA	NA	NA	NA	NA	NA	NA	NA	NA	NA	NA	NA	NA	NA	NA	NA	NA	NA	NA	NA	NA	NA	NA	NA	NA	NA	NA	NA	NA	NA	NA	NA	NA	NA	NA	NA	GCNT2	0.0348126	2	0.24167	0.114507	Ivw(FixedEffects)	GCNT2_7143_9	SeqId.7143-9	SomaScan v4	NA	NA	NA	NA
PTGR1	Q14914	18429	CIS	PGC3_SCZ_NoUKB	BOTH	+,+	0.0971849	0.07804	0.252827	deCODE	UKBB_PPP	0.529426	291.714	random	0.07804	0.029519	0.0167515	-0.00331329	0.0623513	FALSE	FALSE	0.05	9.63872912857003,0.291303155551923	1.09765	9	9_110805071_G_A,9_110842745_T_C,9_111288928_T_G,9_111581354_G_A,9_111901799_A_G,9_111975969_C_T,9_112207974_T_C,9_112212928_G_A,9_112517039_G_A	0.0749344	0.000110393	TRUE	0	0.00465382	0.0191113	0.814592	10.5371	10.5266	10.4486	10.527	0.0122119	8	8	7	8	8	0.229331	0.229991	0.164545	0.229964	1	random	0.252827	0.036238	0.0316901	-0.0258735	0.0983495	FALSE	FALSE	0.05	7.12511938938823,0.0680149303044687	1.54112	4	9_110814304_G_T,9_111624708_T_A,9_111630126_G_A,9_111860869_T_C	0.062973	6.38e-05	TRUE	0	0.0132476	0.0135678	0.43184	7.16188	NA	4.84998	7.15129	0.000707035	3	NA	2	3	3	0.0669134	NA	0.0884789	0.0672287	0.999995	0.0756021	4	0.0364644	0.0205226	Ivw(FixedEffects)	PTGR1	0.0469209	9	0.0302753	0.0152366	Ivw(FixedEffects)	PTGR1_19617_5	SeqId.19617-5	SomaScan v4	PTGR1:Q14914:Cardiometabolic_II	OID30297	Cardiometabolic_II	Olink Explore
ARHGDIA	P52565	678	TRANS	PGC3_SCZ_NoUKB	deCODE_Specific	+,NA	NA	0.0428351	0.0428351	deCODE	deCODE	0.292921	291.75	fixed	0.0428351	0.156342	0.0771939	0.00504465	0.307639	FALSE	FALSE	0.05	NA	1	1	1_196695521_C_T	0.00549526	2.59e-05	TRUE	5.36e-32	NA	NA	NA	NA	NA	NA	NA	NA	NA	NA	NA	NA	NA	NA	NA	NA	NA	NA	NA	NA	NA	NA	NA	NA	NA	NA	NA	NA	NA	NA	NA	NA	NA	NA	NA	NA	NA	NA	NA	NA	NA	NA	NA	NA	NA	NA	NA	NA	NA	NA	NA	NA	NA	NA	NA	NA	NA	NA	ARHGDIA	0.0406592	1	0.156342	0.0763766	Wald ratio	ARHGDIA_6454_38	SeqId.6454-38	SomaScan v4	NA	NA	NA	NA
PTPRZ1	P23471	9685	CIS	Depression_iPSYCH_2023	UKBB-PPP_Specific	NA,-	NA	0.0780914	0.0780914	UKBB_PPP	UKBB_PPP	0.715455	291.906	NA	NA	NA	NA	NA	NA	NA	NA	NA	NA	NA	NA	NA	NA	NA	NA	NA	NA	NA	NA	NA	NA	NA	NA	NA	NA	NA	NA	NA	NA	NA	NA	NA	NA	NA	fixed	0.0780914	-0.0354057	0.0200955	-0.0747923	0.00398083	FALSE	FALSE	0.05	1.51687258173915,0.218093379002798	1.23161	2	7_121578087_T_C,7_121848083_C_T	0.0281252	7.04e-06	TRUE	3.56e-197	NA	NA	NA	1.52966	1.52463	NA	1.52463	2.7e-05	1	1	NA	1	1	0.216163	0.21692	NA	0.216921	0.995855	0.0762048	2	-0.0355451	0.0200464	Ivw(FixedEffects)	NA	NA	NA	NA	NA	NA	NA	NA	NA	PTPRZ1:P23471:Cardiometabolic_II	OID30343	Cardiometabolic_II	Olink Explore
TPM4	P67936	12013	CIS	Cognition_Meta	deCODE_Specific	+,NA	NA	0.0781028	0.0781028	deCODE	deCODE	0.600717	291.948	fixed	0.0781028	0.0878713	0.0498758	-0.00988352	0.185626	FALSE	FALSE	0.05	NA	1	1	19_16085954_G_A	0.00198755	1.78e-05	TRUE	3.55e-12	NA	NA	NA	NA	NA	NA	NA	NA	NA	NA	NA	NA	NA	NA	NA	NA	NA	NA	NA	NA	NA	NA	NA	NA	NA	NA	NA	NA	NA	NA	NA	NA	NA	NA	NA	NA	NA	NA	NA	NA	NA	NA	NA	NA	NA	NA	NA	NA	NA	NA	NA	NA	NA	NA	NA	NA	NA	NA	TPM4	0.0715448	1	0.0878713	0.0487631	Wald ratio	TPM4_9863_1	SeqId.9863-1	SomaScan v4	NA	NA	NA	NA
SCGN	O76038	16941	TRANS	PGC3_SCZ_NoUKB	BOTH	-,-	0.0428656	0.0428656	0.154525	metap	deCODE	0.292836	291.957	random	0.154525	-0.129578	0.0910135	-0.307962	0.0488048	FALSE	FALSE	0.05	21.3552229870357,0.00158351956659439	1.88659	7	1_205514945_G_A,11_2203793_C_T,19_48703417_G_A,3_165762312_G_A,5_151156083_G_A,6_20659228_G_A,8_58480178_C_T	0.0131188	0.00020617	TRUE	9.07e-66	0.0187284	0.0213598	0.420716	23.0768	22.6294	20.0015	22.6024	0.00212326	6	6	5	6	6	0.000771146	0.000930594	0.00124894	0.000941183	1	random	0.0467821	-0.129232	0.0649975	-0.256625	-0.00183968	FALSE	FALSE	0.05	26.5420189037405,0.00166462152368399	1.7173	10	1_44764177_C_A,11_111249973_C_T,11_2202244_C_T,16_20353266_A_G,17_9889923_C_T,19_48703417_G_A,5_151156083_G_A,6_20679478_A_G,7_117545017_T_C,8_58479765_G_A	0.025442	0.000270799	TRUE	4.49e-126	0.00536221	0.0133112	0.697619	28.3812	27.9088	27.817	27.9721	0.00241791	9	9	8	9	9	0.000823522	0.000987922	0.000510335	0.000964157	1	0.000225913	10	-0.136457	0.0369991	Ivw(FixedEffects)	SCGN	0.00340136	7	-0.137031	0.0467854	Ivw(FixedEffects)	SCGN_15305_7	SeqId.15305-7	SomaScan v4	SCGN:O76038:Inflammation	OID20457	Inflammation	Olink Explore
LCN8	Q6JVE9	27038	TRANS	BIP_PGC3_noukb	deCODE_Specific	+,NA	NA	0.0428697	0.0428697	deCODE	deCODE	0.269359	291.985	fixed	0.0428697	0.28705	0.141755	0.00921597	0.564884	FALSE	FALSE	0.05	1.98630241110499,0.37040761944995	0.99657	3	1_161628031_T_G,14_106473508_T_C,3_165787389_A_G	0.00304263	1.99e-05	TRUE	1.39e-19	0.0518369	0.0388388	0.40936	2.14638	2.0557	0.365042	2.05566	0.000380428	2	2	1	2	2	0.341916	0.357776	0.545719	0.357782	0.99981	NA	NA	NA	NA	NA	NA	NA	NA	NA	NA	NA	NA	NA	NA	NA	NA	NA	NA	NA	NA	NA	NA	NA	NA	NA	NA	NA	NA	NA	NA	NA	NA	NA	NA	NA	NA	NA	NA	NA	NA	LCN8	0.027184	3	0.30086	0.136205	Ivw(FixedEffects)	LCN8_5643_2	SeqId.5643-2	SomaScan v4	NA	NA	NA	NA
ZNF334	Q9HCZ1	15806	TRANS	Depression_iPSYCH_2023	deCODE_Specific	+,NA	NA	0.0428783	0.0428783	deCODE	deCODE	1.00705	292.044	random	0.0428783	0.0584078	0.0288449	0.00187288	0.114943	FALSE	FALSE	0.05	3.97317292072749,0.264375579163933	1.15082	4	1_196695521_C_T,10_7700504_A_G,10_7834982_A_G,3_52788773_T_C	0.0128735	1.44e-05	TRUE	1.27e-90	-0.00427418	0.00802932	0.647721	4.05368	NA	3.55062	4.00417	0.000135544	3	NA	2	3	3	0.255726	NA	0.169431	0.261014	1	NA	NA	NA	NA	NA	NA	NA	NA	NA	NA	NA	NA	NA	NA	NA	NA	NA	NA	NA	NA	NA	NA	NA	NA	NA	NA	NA	NA	NA	NA	NA	NA	NA	NA	NA	NA	NA	NA	NA	NA	ZNF334	0.017294	4	0.0590486	0.0248062	Ivw(FixedEffects)	ZNF334_12763_69	SeqId.12763-69	SomaScan v4	NA	NA	NA	NA
SEMA4B	Q9NPR2	10730	TRANS	PGC3_SCZ_NoUKB	deCODE_Specific	+,NA	NA	0.0429019	0.0429019	deCODE	deCODE	0.292791	292.205	random	0.0429019	0.135535	0.0669421	0.00433113	0.26674	FALSE	FALSE	0.05	4.21804247164026,0.377300519798757	1.02689	5	1_203480487_A_G,11_11619477_T_A,12_104015054_T_C,17_42119739_G_A,8_22717595_A_C	0.00728183	5.76e-05	TRUE	8.08e-40	-0.00541446	0.022932	0.82855	4.35234	4.26903	4.27294	4.2673	0.000494885	4	4	3	4	4	0.360417	0.370819	0.23346	0.371038	1	NA	NA	NA	NA	NA	NA	NA	NA	NA	NA	NA	NA	NA	NA	NA	NA	NA	NA	NA	NA	NA	NA	NA	NA	NA	NA	NA	NA	NA	NA	NA	NA	NA	NA	NA	NA	NA	NA	NA	NA	SEMA4B	0.0296831	5	0.139428	0.0641257	Ivw(FixedEffects)	SEMA4B_9805_51	SeqId.9805-51	SomaScan v4	NA	NA	NA	NA
GPI	P06744	4458	TRANS	PGC3_SCZ_NoUKB	BOTH	-,-	0.132282	0.0429138	0.679783	deCODE	UKBB_PPP	0.292579	292.286	fixed	0.0429138	-0.166491	0.0822363	-0.327671	-0.00531112	FALSE	FALSE	0.05	4.10934815381187,0.128134590794956	1.43341	3	12_7407674_C_T,3_56815721_T_C,7_106676033_G_A	0.00388008	6.02e-05	TRUE	2.28e-20	-0.0279767	0.0133126	0.282747	4.45669	4.31571	0.0402838	4.30867	0.000715263	2	2	1	2	2	0.107707	0.115573	0.840927	0.11598	0.999642	random	0.679783	-0.033166	0.080352	-0.190653	0.124321	FALSE	FALSE	0.05	17.6365869869164,0.0137217905860279	1.5873	8	10_63561704_C_T,11_267568_G_A,12_54318524_G_A,12_7423538_G_T,3_56815721_T_C,5_132485305_G_A,7_106727158_A_C,8_143929609_G_A	0.0114077	0.000129232	TRUE	1.1e-57	0.00342031	0.0121647	0.788027	20.4231	20.4086	20.1576	20.4126	0.00127848	7	7	6	7	7	0.00472468	0.00475149	0.00259609	0.00474408	1	0.572174	8	-0.0280073	0.0495834	Ivw(FixedEffects)	GPI	0.0283741	3	-0.175968	0.0802748	Ivw(FixedEffects)	GPI_4272_46	SeqId.4272-46	SomaScan v4	GPI:P06744:Inflammation_II	OID30680	Inflammation_II	Olink Explore
RAB5B	P61020	9784	TRANS	BIP_PGC3_noukb	deCODE_Specific	-,NA	NA	0.0429286	0.0429286	deCODE	deCODE	0.269481	292.387	fixed	0.0429286	-0.246281	0.121656	-0.484723	-0.00783947	FALSE	FALSE	0.05	0.620860473811497,0.4307277081836	0.787947	2	11_198986_T_C,3_56815721_T_C	0.00297293	1.43e-05	TRUE	8.87e-20	NA	NA	NA	0.637293	0.61283	NA	0.612741	6.46e-05	1	1	NA	1	1	0.424693	0.433724	NA	0.433758	0.993586	NA	NA	NA	NA	NA	NA	NA	NA	NA	NA	NA	NA	NA	NA	NA	NA	NA	NA	NA	NA	NA	NA	NA	NA	NA	NA	NA	NA	NA	NA	NA	NA	NA	NA	NA	NA	NA	NA	NA	NA	RAB5B	0.0361415	2	-0.248916	0.118795	Ivw(FixedEffects)	RAB5B_19222_124	SeqId.19222-124	SomaScan v4	NA	NA	NA	NA
VNN2	O95498	12706	TRANS	Depression_iPSYCH_2023	BOTH	+,+	0.0908814	0.0429306	0.422581	UKBB_PPP	deCODE	1.00481	292.4	random	0.422581	0.0112379	0.0140131	-0.0162274	0.0387031	FALSE	FALSE	0.05	38.8904125066064,0.156020376770307	1.12006	32	11_126311697_G_A,11_73234296_C_T,17_39987976_G_A,19_43648948_A_G,2_196974029_G_A,2_62304597_A_G,3_128622632_C_T,6_125939166_T_C,6_129283148_C_T,6_129355306_T_C,6_129712119_T_G,6_129781911_C_T,6_130279710_C_T,6_130456352_T_C,6_131325227_C_A,6_131532781_C_T,6_131575564_A_G,6_131662701_A_G,6_133767146_A_C,6_133980455_G_A,6_134048648_T_C,6_134109642_G_A,6_134440346_G_A,6_134572648_G_A,6_135731941_A_G,6_136632029_C_T,6_136949604_T_G,6_137205652_G_A,6_137969556_A_G,6_143019531_T_G,7_50330658_C_T,8_125504746_T_C	0.0617961	6.83e-05	TRUE	0	-0.00261132	0.00332943	0.439004	41.8448	41.8292	41.004	41.8291	0.0045425	31	31	30	31	31	0.0924666	0.0927366	0.086837	0.0927384	1	random	0.0429306	0.0379075	0.0187254	0.0012063	0.0746087	FALSE	FALSE	0.05	8.88664096462643,0.712581112266434	0.860554	13	1_235945801_C_A,10_100315722_G_A,11_126311697_G_A,11_73234296_C_T,12_111472415_A_G,17_40012462_C_T,19_43648948_A_G,2_62317256_A_C,5_88653300_T_G,6_87670093_A_T,7_149102033_G_A,7_50330658_C_T,8_60747604_A_G	0.0389494	2.12e-05	TRUE	4.29e-267	-0.00133329	0.00296559	0.661739	9.85597	9.82298	9.65385	9.82465	0.00041712	12	12	11	12	12	0.628594	0.631487	0.561766	0.631341	1	0.0361272	13	0.0390422	0.0186315	Ivw(FixedEffects)	VNN2	0.399365	32	0.0104336	0.0123804	Ivw(FixedEffects)	VNN2_15480_2	SeqId.15480-2	SomaScan v4	VNN2:O95498:Oncology	OID21310	Oncology	Olink Explore
NRIP3	Q9NQ35	1167	TRANS	PGC3_SCZ_NoUKB	deCODE_Specific	+,NA	NA	0.0429557	0.0429557	deCODE	deCODE	0.292571	292.571	fixed	0.0429557	0.160768	0.0794253	0.00509727	0.316439	FALSE	FALSE	0.05	NA	1	1	1_196695521_C_T	0.0052095	2.59e-05	TRUE	2.67e-30	NA	NA	NA	NA	NA	NA	NA	NA	NA	NA	NA	NA	NA	NA	NA	NA	NA	NA	NA	NA	NA	NA	NA	NA	NA	NA	NA	NA	NA	NA	NA	NA	NA	NA	NA	NA	NA	NA	NA	NA	NA	NA	NA	NA	NA	NA	NA	NA	NA	NA	NA	NA	NA	NA	NA	NA	NA	NA	NRIP3	0.0406592	1	0.160768	0.0785388	Wald ratio	NRIP3_18237_29	SeqId.18237-29	SomaScan v4	NA	NA	NA	NA
PARP11	Q9NR21	1186	TRANS	PGC3_SCZ_NoUKB	deCODE_Specific	+,NA	NA	0.0429602	0.0429602	deCODE	deCODE	0.29231	292.602	fixed	0.0429602	0.160329	0.07921	0.00507996	0.315578	FALSE	FALSE	0.05	NA	1	1	1_196695521_C_T	0.00520077	2.59e-05	TRUE	3.05e-30	NA	NA	NA	NA	NA	NA	NA	NA	NA	NA	NA	NA	NA	NA	NA	NA	NA	NA	NA	NA	NA	NA	NA	NA	NA	NA	NA	NA	NA	NA	NA	NA	NA	NA	NA	NA	NA	NA	NA	NA	NA	NA	NA	NA	NA	NA	NA	NA	NA	NA	NA	NA	NA	NA	NA	NA	NA	NA	PARP11	0.0406592	1	0.160329	0.0783242	Wald ratio	PARP11_12882_7	SeqId.12882-7	SomaScan v4	NA	NA	NA	NA
CALB2	P22676	1435	CIS	PGC3_SCZ_NoUKB	UKBB-PPP_Specific	NA,-	NA	0.0782984	0.0782984	UKBB_PPP	UKBB_PPP	0.530216	292.679	NA	NA	NA	NA	NA	NA	NA	NA	NA	NA	NA	NA	NA	NA	NA	NA	NA	NA	NA	NA	NA	NA	NA	NA	NA	NA	NA	NA	NA	NA	NA	NA	NA	NA	NA	fixed	0.0782984	-0.223402	0.126886	-0.472095	0.0252908	FALSE	FALSE	0.05	NA	1	1	16_71119869_G_A	0.00206042	2.04e-05	TRUE	1.36e-11	NA	NA	NA	NA	NA	NA	NA	NA	NA	NA	NA	NA	NA	NA	NA	NA	NA	NA	0.0715033	1	-0.223402	0.123956	Wald ratio	NA	NA	NA	NA	NA	NA	NA	NA	NA	CALB2:P22676:Neurology	OID20801	Neurology	Olink Explore
IL18RAP	O95256	5989	TRANS	PGC3_SCZ_NoUKB	BOTH	+,+	0.0525189	0.0429779	0.214978	deCODE	UKBB_PPP	0.292138	292.722	fixed	0.0429779	0.159892	0.0790009	0.00505298	0.314731	FALSE	FALSE	0.05	NA	1	1	1_196695521_C_T	0.00516077	2.59e-05	TRUE	5.19e-30	NA	NA	NA	NA	NA	NA	NA	NA	NA	NA	NA	NA	NA	NA	NA	NA	NA	NA	random	0.214978	0.0721341	0.058173	-0.0418829	0.186151	FALSE	FALSE	0.05	2.72648483400802,0.435745221435488	0.953325	4	14_106809925_G_T,15_44530576_G_A,2_88998554_C_T,9_37002145_A_G	0.0114887	2.77e-05	TRUE	1.04e-64	0.0162916	0.0124035	0.319475	2.81659	NA	1.09141	2.80624	0.000498085	3	NA	2	3	3	0.420776	NA	0.579434	0.422474	0.999997	0.202259	4	0.0737263	0.0578181	Ivw(FixedEffects)	IL18RAP	0.0406592	1	0.159892	0.0781108	Wald ratio	IL18RAP_2993_1	SeqId.2993-1	SomaScan v4	IL18RAP:O95256:Neurology	OID20900	Neurology	Olink Explore
ZNF526	Q8TF50	29415	TRANS	Depression_iPSYCH_2023	deCODE_Specific	+,NA	NA	0.0429797	0.0429797	deCODE	deCODE	1.00252	292.735	fixed	0.0429797	0.0854618	0.0422261	0.00270007	0.168224	FALSE	FALSE	0.05	5.02685477839912,0.0809901781394569	1.58538	3	1_196677131_A_G,3_165762312_G_A,3_56815721_T_C	0.00491555	1.47e-05	TRUE	4.71e-34	-0.0267971	0.0696089	0.766055	5.21041	5.07044	4.5379	5.06622	0.000106796	2	2	1	2	2	0.0738879	0.0792443	0.0331523	0.0794116	0.999947	NA	NA	NA	NA	NA	NA	NA	NA	NA	NA	NA	NA	NA	NA	NA	NA	NA	NA	NA	NA	NA	NA	NA	NA	NA	NA	NA	NA	NA	NA	NA	NA	NA	NA	NA	NA	NA	NA	NA	NA	ZNF526	0.0299232	3	0.0892301	0.0410989	Ivw(FixedEffects)	ZNF526_14619_8	SeqId.14619-8	SomaScan v4	NA	NA	NA	NA
MTRF1L	Q9UGC7	21051	CIS	Cognition_Meta	deCODE_Specific	+,NA	NA	0.078351	0.078351	deCODE	deCODE	0.601388	292.876	fixed	0.078351	0.0345047	0.0196012	-0.00391297	0.0729224	FALSE	FALSE	0.05	8.41613635050887,0.00371905273857798	2.90106	2	6_152942014_A_T,6_152999591_A_G	0.0122606	6e-05	TRUE	1.52e-72	NA	NA	NA	10.062	NA	NA	9.99335	0.000105943	1	NA	NA	1	1	0.00151361	NA	NA	0.00157107	0.991788	NA	NA	NA	NA	NA	NA	NA	NA	NA	NA	NA	NA	NA	NA	NA	NA	NA	NA	NA	NA	NA	NA	NA	NA	NA	NA	NA	NA	NA	NA	NA	NA	NA	NA	NA	NA	NA	NA	NA	NA	MTRF1L	0.0999777	2	0.0317984	0.0193308	Ivw(FixedEffects)	MTRF1L_11134_30	SeqId.11134-30	SomaScan v4	NA	NA	NA	NA
SLIT3	O75094	11087	TRANS	PGC3_SCZ_NoUKB	deCODE_Specific	+,NA	NA	0.0430036	0.0430036	deCODE	deCODE	0.292022	292.898	fixed	0.0430036	0.078264	0.0386742	0.00246396	0.154064	FALSE	FALSE	0.05	2.71037221401869,0.257899293119118	1.16412	3	1_150377466_C_T,1_150541235_A_G,14_94288847_T_C	0.0191093	4.41e-05	TRUE	2.54e-111	0.0203141	0.0133968	0.371157	2.82852	2.81318	0.52923	2.81312	0.000438862	2	2	1	2	2	0.243106	0.244978	0.466931	0.244984	0.999781	NA	NA	NA	NA	NA	NA	NA	NA	NA	NA	NA	NA	NA	NA	NA	NA	NA	NA	NA	NA	NA	NA	NA	NA	NA	NA	NA	NA	NA	NA	NA	NA	NA	NA	NA	NA	NA	NA	NA	NA	SLIT3	0.0396102	3	0.079197	0.0384864	Ivw(FixedEffects)	SLIT3_18931_40	SeqId.18931-40	SomaScan v4	NA	NA	NA	NA
F2R	P25116	3537	TRANS	BIP_PGC3_noukb	UKBB-PPP_Specific	NA,-	NA	0.0430107	0.0430107	UKBB_PPP	UKBB_PPP	0.269748	292.946	NA	NA	NA	NA	NA	NA	NA	NA	NA	NA	NA	NA	NA	NA	NA	NA	NA	NA	NA	NA	NA	NA	NA	NA	NA	NA	NA	NA	NA	NA	NA	NA	NA	NA	NA	random	0.0430107	-0.0893214	0.0441397	-0.175834	-0.00280913	FALSE	FALSE	0.05	18.1443923903614,0.255150543664195	1.09983	16	1_247876149_C_T,10_119250744_A_G,10_63288546_C_A,11_270715_T_C,12_111395984_G_A,16_88460814_G_A,17_29518756_C_T,17_5290576_G_A,19_55027704_T_G,3_123114156_C_T,3_17109634_G_T,3_56815721_T_C,5_122863501_C_T,6_135101158_A_T,8_105569300_A_T,9_4744743_T_C	0.0297289	7.26e-05	TRUE	2.31e-185	0.0126763	0.00845699	0.156104	19.0609	18.9632	16.425	18.9704	0.00199294	15	15	14	15	15	0.210988	0.215406	0.288116	0.215077	1	0.0237812	16	-0.0896674	0.0396645	Ivw(FixedEffects)	NA	NA	NA	NA	NA	NA	NA	NA	NA	F2R:P25116:Inflammation	OID20691	Inflammation	Olink Explore
OAZ1	P54368	8095	TRANS	PGC3_SCZ_NoUKB	deCODE_Specific	-,NA	NA	0.0430512	0.0430512	deCODE	deCODE	0.292054	293.222	random	0.0430512	-0.107654	0.0532096	-0.211943	-0.00336545	FALSE	FALSE	0.05	0.810991438108734,0.976326983892742	0.402738	6	1_247874908_G_A,1_39009638_A_G,12_54318524_G_A,5_88884379_T_C,7_106727190_G_A,8_105569300_A_T	0.0100201	3.23e-05	TRUE	2.82e-58	-0.0058327	0.021568	0.800207	0.821419	0.813095	0.748285	0.813081	0.000159601	5	5	4	5	5	0.975647	0.976191	0.945244	0.976192	1	NA	NA	NA	NA	NA	NA	NA	NA	NA	NA	NA	NA	NA	NA	NA	NA	NA	NA	NA	NA	NA	NA	NA	NA	NA	NA	NA	NA	NA	NA	NA	NA	NA	NA	NA	NA	NA	NA	NA	NA	OAZ1	0.0407938	6	-0.108068	0.0528291	Ivw(FixedEffects)	OAZ1_9893_27	SeqId.9893-27	SomaScan v4	NA	NA	NA	NA
GFRA3	O60609	4245	CIS	Cognition_Meta	UKBB-PPP_Specific	NA,-	NA	0.0784511	0.0784511	UKBB_PPP	UKBB_PPP	0.600923	293.25	NA	NA	NA	NA	NA	NA	NA	NA	NA	NA	NA	NA	NA	NA	NA	NA	NA	NA	NA	NA	NA	NA	NA	NA	NA	NA	NA	NA	NA	NA	NA	NA	NA	NA	NA	fixed	0.0784511	-0.0672661	0.0382249	-0.142186	0.00765337	FALSE	FALSE	0.05	5.64967784564573,0.0174585792380235	2.37691	2	5_138144920_T_A,5_138285654_T_C	0.00497575	6.33e-05	TRUE	2.09e-25	NA	NA	NA	5.89542	5.77694	NA	5.77262	0.00031842	1	1	NA	1	1	0.0151803	0.0162377	NA	0.0162778	0.985763	0.0670832	2	-0.0681295	0.0372065	Ivw(FixedEffects)	NA	NA	NA	NA	NA	NA	NA	NA	NA	GFRA3:O60609:Neurology	OID20933	Neurology	Olink Explore
ORC6	Q9Y5N6	17151	TRANS	PGC3_SCZ_NoUKB	deCODE_Specific	+,NA	NA	0.0430649	0.0430649	deCODE	deCODE	0.291856	293.315	fixed	0.0430649	0.16225	0.0801994	0.00506183	0.319438	FALSE	FALSE	0.05	NA	1	1	1_196695521_C_T	0.00497671	2.59e-05	TRUE	6.48e-29	NA	NA	NA	NA	NA	NA	NA	NA	NA	NA	NA	NA	NA	NA	NA	NA	NA	NA	NA	NA	NA	NA	NA	NA	NA	NA	NA	NA	NA	NA	NA	NA	NA	NA	NA	NA	NA	NA	NA	NA	NA	NA	NA	NA	NA	NA	NA	NA	NA	NA	NA	NA	NA	NA	NA	NA	NA	NA	ORC6L	0.0406592	1	0.16225	0.0792627	Wald ratio	ORC6L_12389_4	SeqId.12389-4	SomaScan v4	NA	NA	NA	NA
CSF3	P09919	2438	TRANS	Depression_iPSYCH_2023	BOTH	+,+	0.153749	0.0430659	0.822525	deCODE	UKBB_PPP	1.0011	293.322	random	0.0430659	0.0165215	0.00816654	0.000515357	0.0325276	FALSE	FALSE	0.05	11.7190154156868,0.550808270378034	0.949454	14	19_36133457_G_A,19_39915705_T_C,19_41145898_T_C,19_41553185_C_T,19_42781216_G_A,19_43772474_G_T,19_44469952_C_T,19_44850787_T_G,19_44937272_G_A,19_45128472_C_T,19_45482241_T_G,19_46294591_G_A,19_46814282_T_C,19_47057117_G_A	0.0460116	2.56e-05	TRUE	0	-0.00139787	0.00230455	0.555439	12.1529	12.1425	11.785	12.1428	0.00199908	13	13	12	13	13	0.515148	0.515994	0.4631	0.515973	1	random	0.822525	0.00903159	0.0402659	-0.069888	0.0879512	FALSE	FALSE	0.05	6.01054850387652,0.111098143764508	1.41546	4	1_36405933_G_T,1_36478700_C_A,19_43648948_A_G,7_28677231_A_G	0.0126936	9.77e-06	TRUE	1.37e-84	-0.0167681	0.00667577	0.128623	6.34399	NA	0.0349572	6.34292	0.000186969	3	NA	2	3	3	0.0960222	NA	0.982673	0.0960677	0.999999	0.78962	4	0.00753499	0.0282416	Ivw(FixedEffects)	CSF3	0.042158	14	0.0165679	0.00815366	Ivw(FixedEffects)	CSF3_4840_73	SeqId.4840-73	SomaScan v4	CSF3:P09919:Inflammation	OID20491	Inflammation	Olink Explore
NOTCH3	Q9UM47	7883	TRANS	BIP_PGC3_noukb	BOTH	-,-	0.0627925	0.0430977	0.266525	UKBB_PPP	deCODE	0.270045	293.539	random	0.266525	-0.0750442	0.0675405	-0.207421	0.0573327	FALSE	FALSE	0.05	16.1787355415427,0.0946289293967499	1.27196	11	10_17833858_T_G,12_56994414_C_T,14_94380925_T_A,15_43434427_A_C,17_69154035_T_C,17_7176274_C_A,19_16223791_C_T,2_27508073_T_C,7_2489776_G_A,7_95304888_A_G,9_133461126_T_G	0.0139089	6.22e-05	TRUE	2.66e-87	-0.0159659	0.0169388	0.370514	19.0751	18.9568	17.3613	18.9597	0.00441081	10	10	9	10	10	0.0393192	0.0408147	0.04335	0.0407781	1	random	0.0430977	-0.11484	0.0567738	-0.226114	-0.00356526	FALSE	FALSE	0.05	39.6366799724883,0.00823043629823257	1.37385	22	1_161572445_A_G,10_17847614_G_A,12_124095807_A_G,12_56997508_C_T,12_70719307_T_C,14_74745272_T_C,14_94380925_T_A,15_43735687_T_C,16_56953853_C_T,17_69085137_A_G,17_7169695_A_G,19_35063575_G_A,19_7764243_T_C,2_27508073_T_C,2_43224818_G_A,22_29384895_A_T,3_52508903_T_C,5_39436142_A_C,6_138908558_A_G,7_2494156_T_C,7_95306817_A_G,8_141223297_C_A	0.0345105	0.000205655	TRUE	1.18e-204	-0.0103248	0.0108758	0.353781	56.457	55.8739	54.0226	55.891	0.0102522	21	21	20	21	21	4.32e-05	5.27e-05	5.74e-05	5.24e-05	1	0.000645515	22	-0.138022	0.0404552	Ivw(FixedEffects)	NOTCH3	0.103791	11	-0.0845657	0.0519846	Ivw(FixedEffects)	NOTCH3_5108_72	SeqId.5108-72	SomaScan v4	NOTCH3:Q9UM47:Cardiometabolic	OID20253	Cardiometabolic	Olink Explore
TXNDC5	Q8NBS9	21073	TRANS	Depression_iPSYCH_2023	BOTH	-,-	0.166446	0.0430988	0.911506	deCODE	UKBB_PPP	0.998454	293.546	random	0.0430988	-0.0551094	0.0272448	-0.108508	-0.00171064	FALSE	FALSE	0.05	11.5307938514201,0.117083535264358	1.28345	8	10_28646220_T_C,14_94378610_C_T,17_7530922_T_C,17_82398802_G_A,6_11914303_C_T,6_8962509_G_A,7_151247216_G_A,7_6462736_T_C	0.0169946	3.67e-05	TRUE	1.67e-115	-0.00228017	0.00660067	0.741548	14.9787	14.7633	14.6866	14.7592	0.00109443	7	7	6	7	7	0.0362734	0.0391562	0.0228394	0.0392136	1	random	0.911506	-0.00475076	0.0427458	-0.088531	0.0790295	FALSE	FALSE	0.05	13.5252267206864,0.0602994297353095	1.39003	8	10_63572099_A_G,12_111395984_G_A,12_54336088_T_C,19_55022111_T_C,3_56815721_T_C,5_132485305_G_A,7_106733200_C_T,8_105569300_A_T	0.0113751	2.1e-05	TRUE	8.25e-76	-0.0247719	0.00813587	0.0226634	14.1776	14.1767	4.90693	14.1767	0.000291005	7	7	6	7	7	0.0481114	0.0481258	0.555804	0.0481263	1	0.881143	8	-0.00451315	0.0301841	Ivw(FixedEffects)	TXNDC5	0.00335802	8	-0.0610363	0.0208108	Ivw(FixedEffects)	TXNDC5_11212_7	SeqId.11212-7	SomaScan v4	TXNDC5:Q8NBS9:Neurology	OID21012	Neurology	Olink Explore
TENM3	Q9P273	29944	TRANS	BIP_PGC3_noukb	deCODE_Specific	+,NA	NA	0.0431161	0.0431161	deCODE	deCODE	0.269911	293.664	fixed	0.0431161	0.155276	0.0767709	0.00480739	0.305744	FALSE	FALSE	0.05	0.541463334582633,0.461826905127206	0.735842	2	1_196677046_T_G,17_28367840_G_A	0.00702401	1.35e-05	TRUE	5.24e-47	NA	NA	NA	0.556316	NA	NA	0.547029	5.05e-05	1	NA	NA	1	1	0.455748	NA	NA	0.459534	0.99433	NA	NA	NA	NA	NA	NA	NA	NA	NA	NA	NA	NA	NA	NA	NA	NA	NA	NA	NA	NA	NA	NA	NA	NA	NA	NA	NA	NA	NA	NA	NA	NA	NA	NA	NA	NA	NA	NA	NA	NA	TENM3	0.0402035	2	0.156032	0.0760518	Ivw(FixedEffects)	TENM3_11107_25	SeqId.11107-25	SomaScan v4	NA	NA	NA	NA
HK2	P52789	4923	CIS	Depression_iPSYCH_2023	deCODE_Specific	-,NA	NA	0.0786215	0.0786215	deCODE	deCODE	0.718551	293.887	fixed	0.0786215	-0.179611	0.102125	-0.379772	0.0205498	FALSE	FALSE	0.05	NA	1	1	2_74817885_G_A	0.000866459	5.18e-06	TRUE	6.41e-07	NA	NA	NA	NA	NA	NA	NA	NA	NA	NA	NA	NA	NA	NA	NA	NA	NA	NA	NA	NA	NA	NA	NA	NA	NA	NA	NA	NA	NA	NA	NA	NA	NA	NA	NA	NA	NA	NA	NA	NA	NA	NA	NA	NA	NA	NA	NA	NA	NA	NA	NA	NA	NA	NA	NA	NA	NA	NA	HK2	0.0636118	1	-0.179611	0.096831	Wald ratio	HK2_13130_150	SeqId.13130-150	SomaScan v4	NA	NA	NA	NA
NCL	P19338	7667	TRANS	PGC3_SCZ_NoUKB	deCODE_Specific	+,NA	NA	0.0431527	0.0431527	deCODE	deCODE	0.29216	293.913	fixed	0.0431527	0.16846	0.0833043	0.00518695	0.331734	FALSE	FALSE	0.05	NA	1	1	1_196695521_C_T	0.00480123	2.59e-05	TRUE	6.99e-28	NA	NA	NA	NA	NA	NA	NA	NA	NA	NA	NA	NA	NA	NA	NA	NA	NA	NA	NA	NA	NA	NA	NA	NA	NA	NA	NA	NA	NA	NA	NA	NA	NA	NA	NA	NA	NA	NA	NA	NA	NA	NA	NA	NA	NA	NA	NA	NA	NA	NA	NA	NA	NA	NA	NA	NA	NA	NA	NCL	0.0406592	1	0.16846	0.0822967	Wald ratio	NCL_13655_34	SeqId.13655-34	SomaScan v4	NA	NA	NA	NA
LGALS9	O00182	6570	TRANS	PGC3_SCZ_NoUKB	BOTH	+,+	0.0643871	0.0431707	0.274373	UKBB_PPP	deCODE	0.291992	294.036	random	0.274373	0.147293	0.134754	-0.116821	0.411406	FALSE	FALSE	0.05	21.5725808636532,8.0048501242926e-05	2.68158	4	1_196695521_C_T,1_196813906_A_C,19_48702915_C_T,3_165767231_T_C	0.0128253	0.000256584	TRUE	5.02e-62	0.014426	0.0420381	0.76419	29.9823	NA	28.3151	29.3889	0.00358228	3	NA	2	3	3	1.39e-06	NA	7.1e-07	1.86e-06	0.999943	random	0.0431707	0.155654	0.0769779	0.00477959	0.306528	FALSE	FALSE	0.05	34.8379228748977,0.000896581306093319	1.63702	14	12_111446804_T_C,12_120968567_G_T,15_78939136_T_C,16_89711353_C_T,17_22287609_T_G,17_22648851_G_T,17_22678798_A_G,17_22696610_A_G,17_28734568_C_T,19_48703417_G_A,19_5840608_C_T,8_78936696_C_A,9_133277095_C_T,9_32523739_T_C	0.0270354	0.000384801	TRUE	7.07e-130	0.0206774	0.0122002	0.115877	43.3153	42.325	34.9494	42.3282	0.008068	13	13	12	13	13	3.98e-05	5.79e-05	0.000477073	5.79e-05	1	4.20719e-05	14	0.186261	0.0454762	Ivw(FixedEffects)	LGALS9	0.00120178	4	0.157625	0.048673	Ivw(FixedEffects)	LGALS9_9197_4	SeqId.9197-4	SomaScan v4	LGALS9:O00182:Inflammation	OID20781	Inflammation	Olink Explore
RNASET2	O00584	21686	TRANS	BIP_PGC3_noukb	BOTH	+,+	0.0431883	0.0431883	0.138171	metap	UKBB_PPP	0.270115	294.156	random	0.0527937	0.114586	0.0591685	-0.00138215	0.230554	FALSE	FALSE	0.05	1.84671591025901,0.869922143899169	0.607736	6	12_111446804_T_C,3_123117153_T_C,6_167961921_C_T,6_168394838_C_A,6_168555721_C_T,8_115659621_A_G	0.0119422	1.74e-05	TRUE	1.49e-79	-0.0072578	0.0121524	0.582517	1.9256	1.9113	1.56891	1.91123	0.00242676	5	5	4	5	5	0.859341	0.861277	0.814368	0.861286	1	random	0.138171	0.0721231	0.0486451	-0.0232196	0.167466	FALSE	FALSE	0.05	22.7582383865733,0.0894095363115201	1.23175	16	1_179557079_C_T,1_182151896_G_A,10_17847614_G_A,10_89250722_A_C,12_101694506_T_C,12_101799025_G_T,12_111446804_T_C,12_8929985_A_G,14_93191091_T_C,16_20347945_G_T,17_46955944_T_C,2_202779814_T_G,22_21562072_G_A,4_102267552_C_T,8_115646356_G_T,9_33117967_C_T	0.0367625	8.47e-05	TRUE	7.12e-231	0.00364238	0.00854691	0.676469	24.9407	24.87	24.6213	24.8767	0.00468638	15	15	14	15	15	0.0507453	0.0517168	0.0384952	0.0516241	1	0.0579406	16	0.074119	0.0390892	Ivw(FixedEffects)	RNASET2	0.0488767	6	0.115852	0.0588179	Ivw(FixedEffects)	RNASET2_16913_8	SeqId.16913-8	SomaScan v4	RNASET2:O00584:Cardiometabolic	OID20321	Cardiometabolic	Olink Explore
TNFRSF10D	Q9UBN6	11907	TRANS	PGC3_SCZ_NoUKB	deCODE_Specific	+,NA	NA	0.0432186	0.0432186	deCODE	deCODE	0.292026	294.362	random	0.0432186	0.101892	0.0504017	0.00310612	0.200677	FALSE	FALSE	0.05	2.93327976965095,0.402026931401376	0.988817	4	1_196695521_C_T,19_6713251_G_A,3_133776617_A_G,3_165743688_A_G	0.0117879	4.53e-05	TRUE	1.49e-67	-0.0123147	0.0138906	0.468855	3.00569	NA	2.15774	2.98078	0.000322423	3	NA	2	3	3	0.390749	NA	0.33998	0.394598	0.999998	NA	NA	NA	NA	NA	NA	NA	NA	NA	NA	NA	NA	NA	NA	NA	NA	NA	NA	NA	NA	NA	NA	NA	NA	NA	NA	NA	NA	NA	NA	NA	NA	NA	NA	NA	NA	NA	NA	NA	NA	TNFRSF10D	0.0412607	4	0.10203	0.0499924	Ivw(FixedEffects)	TNFRSF10D_14121_24	SeqId.14121-24	SomaScan v4	NA	NA	NA	NA
TNNT2	P45379	11949	TRANS	BIP_PGC3_noukb	deCODE_Specific	+,NA	NA	0.0432195	0.0432195	deCODE	deCODE	0.270063	294.368	fixed	0.0432195	0.167065	0.0826406	0.00509216	0.329037	FALSE	FALSE	0.05	NA	1	1	1_196703324_G_A	0.00599099	1.19e-05	TRUE	2.89e-40	NA	NA	NA	NA	NA	NA	NA	NA	NA	NA	NA	NA	NA	NA	NA	NA	NA	NA	NA	NA	NA	NA	NA	NA	NA	NA	NA	NA	NA	NA	NA	NA	NA	NA	NA	NA	NA	NA	NA	NA	NA	NA	NA	NA	NA	NA	NA	NA	NA	NA	NA	NA	NA	NA	NA	NA	NA	NA	TNNT2	0.0412187	1	0.167065	0.0818414	Wald ratio	TNNT2_5315_22	SeqId.5315-22	SomaScan v4	NA	NA	NA	NA
WFIKKN1	Q96NZ8	30912	TRANS	BIP_PGC3_noukb	BOTH	+,+	0.0432498	0.0432498	0.105674	metap	UKBB_PPP	0.270004	294.575	fixed	0.0691471	0.409246	0.225175	-0.0320889	0.85058	FALSE	FALSE	0.05	NA	1	1	1_196695521_C_T	0.00084684	1.05e-05	TRUE	3.56e-06	NA	NA	NA	NA	NA	NA	NA	NA	NA	NA	NA	NA	NA	NA	NA	NA	NA	NA	random	0.105674	0.0549163	0.033942	-0.0116087	0.121441	FALSE	FALSE	0.05	24.4664645275907,0.705612550362062	0.918516	30	1_24695823_G_A,1_248888688_T_C,1_93093261_A_G,10_29958236_C_T,11_119107609_C_T,11_128460625_T_C,12_111835695_C_T,12_6381950_C_T,15_43464986_T_C,17_69280242_T_G,2_144969054_A_G,2_226412974_G_T,20_62402267_T_G,20_8623946_G_A,3_12227766_C_T,3_123380671_A_G,3_124721933_G_A,3_128484192_A_G,3_149411581_A_G,3_160494083_A_G,4_145939034_A_G,4_153508890_C_T,4_56845216_C_T,5_97007848_A_G,6_134730908_C_A,6_6924907_C_T,7_2521143_G_A,9_21986848_T_A,9_22162062_A_G,9_4039727_G_T	0.04932	8.27e-05	TRUE	0	0.00157533	0.00613737	0.799304	26.1841	26.1442	26.1182	26.1585	0.00832119	29	29	28	29	29	0.615636	0.617775	0.566548	0.617007	1	0.109354	30	0.0538982	0.0336631	Ivw(FixedEffects)	WFIKKN1	0.0539965	1	0.409246	0.212389	Wald ratio	WFIKKN1_3191_50	SeqId.3191-50	SomaScan v4	WFIKKN1:Q96NZ8:Neurology	OID20939	Neurology	Olink Explore
CHEK1	O14757	1925	TRANS	Cognition_Meta	deCODE_Specific	+,NA	NA	0.043251	0.043251	deCODE	deCODE	0.33899	294.582	fixed	0.043251	0.029349	0.01452	0.000890286	0.0578077	FALSE	FALSE	0.05	9.33535066385879,0.00939408228661434	2.16048	3	1_196695521_C_T,1_196813906_A_C,3_165767231_T_C	0.0206285	6.49e-05	TRUE	6.33e-124	-0.0150334	0.00588689	0.237608	9.61085	9.55347	1.2778	9.55264	0.000103745	2	2	1	2	2	0.00818524	0.00842346	0.258309	0.00842696	0.999948	NA	NA	NA	NA	NA	NA	NA	NA	NA	NA	NA	NA	NA	NA	NA	NA	NA	NA	NA	NA	NA	NA	NA	NA	NA	NA	NA	NA	NA	NA	NA	NA	NA	NA	NA	NA	NA	NA	NA	NA	CHEK1	0.0428631	3	0.0291238	0.0143818	Ivw(FixedEffects)	CHEK1_2853_68	SeqId.2853-68	SomaScan v4	NA	NA	NA	NA
TNFSF12	O43508	11927	CIS	Depression_iPSYCH_2023	BOTH	+,+	0.114375	0.078816	0.307444	deCODE	UKBB_PPP	0.718571	294.614	random	0.078816	0.0259458	0.0147621	-0.00298735	0.0548789	FALSE	FALSE	0.05	4.78911761650742,0.571130996698215	0.893413	7	17_6792728_T_C,17_6937782_T_G,17_7265980_C_T,17_7355024_C_T,17_7482771_G_A,17_7702893_G_A,17_7993353_G_T	0.0345214	1.21e-05	TRUE	8.41e-251	0.00755889	0.0051437	0.201633	4.96103	4.94904	2.80147	4.94898	0.000616988	6	6	5	6	6	0.548821	0.550366	0.73056	0.550373	1	random	0.307444	0.0191139	0.0187281	-0.0175925	0.0558202	FALSE	FALSE	0.05	2.8924450028593,0.40850702939949	0.981911	4	17_7272060_C_T,17_7463300_T_C,17_7909429_C_T,17_8048791_A_T	0.0327697	7.09e-06	TRUE	9.36e-229	-0.0206839	0.0131939	0.257483	2.91118	NA	0.453553	2.90893	0.000348768	3	NA	2	3	3	0.405523	NA	0.797099	0.405881	0.999998	0.307795	4	0.019068	0.0186967	Ivw(FixedEffects)	TNFSF12	0.0743514	7	0.0262735	0.0147236	Ivw(FixedEffects)	TNFSF12_5939_42	SeqId.5939-42	SomaScan v4	TNFSF12:O43508:Inflammation	OID20624	Inflammation	Olink Explore
SCG5	P05408	10816	TRANS	BIP_PGC3_noukb	deCODE_Specific	+,NA	NA	0.0432571	0.0432571	deCODE	deCODE	0.269802	294.624	random	0.0432571	0.0561801	0.0277952	0.0017026	0.110658	FALSE	FALSE	0.05	10.6383920756992,0.386375415624534	1.03143	11	1_195058235_T_A,1_196141224_C_T,1_196677046_T_G,1_196813906_A_C,1_197992799_C_T,1_198303582_A_G,1_201980465_C_T,19_6713251_G_A,19_886743_C_T,2_216622986_G_A,3_165761011_C_T	0.0437286	5.35e-05	TRUE	2.55e-291	-0.00223311	0.00907455	0.811137	11.1531	11.1358	11.0785	11.1359	0.00470493	10	10	9	10	10	0.345716	0.347033	0.270363	0.34703	1	NA	NA	NA	NA	NA	NA	NA	NA	NA	NA	NA	NA	NA	NA	NA	NA	NA	NA	NA	NA	NA	NA	NA	NA	NA	NA	NA	NA	NA	NA	NA	NA	NA	NA	NA	NA	NA	NA	NA	NA	SCG5	0.037564	11	0.0558537	0.0268582	Ivw(FixedEffects)	SCG5_15358_28	SeqId.15358-28	SomaScan v4	NA	NA	NA	NA
SLC26A11	Q86WA9	14471	TRANS	BIP_PGC3_noukb	deCODE_Specific	+,NA	NA	0.0432575	0.0432575	deCODE	deCODE	0.269558	294.627	random	0.0432575	0.123951	0.0613249	0.00375621	0.244146	FALSE	FALSE	0.05	5.19890279118508,0.157798603886266	1.31642	4	1_196695521_C_T,14_100710432_G_A,17_28367840_G_A,3_165761011_C_T	0.0182757	3.61e-05	TRUE	3.83e-120	-0.0144202	0.0187399	0.522056	5.57646	NA	4.30262	5.51863	0.000618942	3	NA	2	3	3	0.134137	NA	0.116331	0.137529	0.999996	NA	NA	NA	NA	NA	NA	NA	NA	NA	NA	NA	NA	NA	NA	NA	NA	NA	NA	NA	NA	NA	NA	NA	NA	NA	NA	NA	NA	NA	NA	NA	NA	NA	NA	NA	NA	NA	NA	NA	NA	SLC26A11	0.00755943	4	0.123249	0.046141	Ivw(FixedEffects)	SLC26A11_13502_2	SeqId.13502-2	SomaScan v4	NA	NA	NA	NA
CELA1	Q9UNI1	3308	TRANS	Cognition_Meta	deCODE_Specific	+,NA	NA	0.0432651	0.0432651	deCODE	deCODE	0.338711	294.678	random	0.0432651	0.0108186	0.00535269	0.000327466	0.0213096	FALSE	FALSE	0.05	115.511423822738,0.0309403271256321	1.13925	90	1_161513694_A_G,10_17833858_T_G,11_126416115_G_A,12_26273738_A_G,17_7166093_G_A,17_7176997_C_T,22_39466338_T_C,3_165760452_G_T,8_23416220_C_T,8_23834439_A_T,8_25764980_C_A,8_26573301_G_A,8_26985635_T_C,8_27209746_C_T,8_27883639_G_T,8_27948266_C_T,8_28250547_C_T,8_28308978_G_A,8_28435725_A_G,8_28438720_C_A,8_28663331_C_T,9_109578451_A_T,9_110359566_T_G,9_111229216_C_T,9_112912312_G_A,9_113191335_T_G,9_113358077_A_G,9_113712858_T_C,9_113963201_G_A,9_114018494_G_A,9_114115003_G_T,9_114278179_G_A,9_114374720_A_G,9_114409376_T_C,9_114453135_G_A,9_114465183_A_T,9_114514351_G_T,9_114594950_C_T,9_114655749_C_T,9_114798514_C_T,9_114806680_C_T,9_114878586_A_T,9_114883165_C_A,9_114943256_G_A,9_114948327_G_T,9_114968171_C_A,9_114988452_G_A,9_115056724_A_C,9_115070553_T_C,9_115078548_T_A,9_115114936_T_G,9_115167970_G_A,9_115207294_G_A,9_115271066_C_T,9_115284950_G_A,9_115726375_A_G,9_115750502_A_G,9_115804032_C_T,9_115808147_A_G,9_116131134_T_A,9_116135333_G_A,9_116186646_G_A,9_116285474_A_T,9_116324027_G_A,9_116362618_C_T,9_116385062_C_T,9_116452681_T_C,9_116577313_G_A,9_116676018_G_A,9_116839357_G_T,9_116878387_C_T,9_116971964_G_A,9_117298734_A_G,9_117358665_T_G,9_117380195_C_T,9_117453706_C_T,9_117619410_T_G,9_117721133_A_C,9_117840512_C_T,9_118263598_A_G,9_118473115_A_C,9_118495931_G_A,9_118616769_C_T,9_118808560_G_A,9_118853608_A_G,9_118967958_T_C,9_119287226_C_T,9_119783410_T_C,9_121437884_A_G,9_124235667_A_C	0.253735	0.000758924	TRUE	0	-0.00121531	0.00134259	0.367835	123.178	123.106	122.042	123.114	0.0324491	89	89	88	89	89	0.00962599	0.00973823	0.00956379	0.00972564	1	NA	NA	NA	NA	NA	NA	NA	NA	NA	NA	NA	NA	NA	NA	NA	NA	NA	NA	NA	NA	NA	NA	NA	NA	NA	NA	NA	NA	NA	NA	NA	NA	NA	NA	NA	NA	NA	NA	NA	NA	CELA1	0.0183499	90	0.0110085	0.00466761	Ivw(FixedEffects)	CELA1_6107_3	SeqId.6107-3	SomaScan v4	NA	NA	NA	NA
CASP7	P55210	1508	TRANS	BIP_PGC3_noukb	UKBB-PPP_Specific	NA,-	NA	0.0432667	0.0432667	UKBB_PPP	UKBB_PPP	0.269369	294.689	NA	NA	NA	NA	NA	NA	NA	NA	NA	NA	NA	NA	NA	NA	NA	NA	NA	NA	NA	NA	NA	NA	NA	NA	NA	NA	NA	NA	NA	NA	NA	NA	NA	NA	NA	random	0.0432667	-0.126264	0.062472	-0.248707	-0.00382093	FALSE	FALSE	0.05	10.4066722992482,0.405567535844179	1.02013	11	1_158800522_T_C,10_63188924_T_C,11_180258_T_C,12_54332691_A_G,17_29518756_C_T,19_55014977_T_G,2_85677031_G_A,3_123114156_C_T,3_56815721_T_C,5_132485305_G_A,8_105569300_A_T	0.0137322	4.86e-05	TRUE	2.19e-83	0.0104789	0.0133676	0.453235	10.8933	10.7796	10.1971	10.7775	0.00180876	10	10	9	10	10	0.36589	0.374942	0.334767	0.375113	1	0.0294572	11	-0.131092	0.0602082	Ivw(FixedEffects)	NA	NA	NA	NA	NA	NA	NA	NA	NA	CASP7:P55210:Neurology_II	OID31135	Neurology_II	Olink Explore
DRG1	Q9Y295	3029	TRANS	BIP_PGC3_noukb	deCODE_Specific	-,NA	NA	0.043272	0.043272	deCODE	deCODE	0.269156	294.726	fixed	0.043272	-0.208274	0.103051	-0.41025	-0.00629755	FALSE	FALSE	0.05	1.00131019473733,0.606133453192121	0.70757	3	1_247874908_G_A,11_198986_T_C,3_56815721_T_C	0.00379623	1.54e-05	TRUE	4.48e-25	0.0333883	0.040382	0.560174	1.04492	1.01173	0.361304	1.01148	0.000105783	2	2	1	2	2	0.593059	0.602984	0.547783	0.60306	0.999947	NA	NA	NA	NA	NA	NA	NA	NA	NA	NA	NA	NA	NA	NA	NA	NA	NA	NA	NA	NA	NA	NA	NA	NA	NA	NA	NA	NA	NA	NA	NA	NA	NA	NA	NA	NA	NA	NA	NA	NA	DRG1	0.0364036	3	-0.211492	0.101077	Ivw(FixedEffects)	DRG1_17849_6	SeqId.17849-6	SomaScan v4	NA	NA	NA	NA
PRIM1	P49642	9369	TRANS	PGC3_SCZ_NoUKB	deCODE_Specific	+,NA	NA	0.043303	0.043303	deCODE	deCODE	0.292306	294.937	fixed	0.043303	0.175865	0.0870285	0.00529232	0.346438	FALSE	FALSE	0.05	NA	1	1	1_196695521_C_T	0.00453133	2.59e-05	TRUE	2.77e-26	NA	NA	NA	NA	NA	NA	NA	NA	NA	NA	NA	NA	NA	NA	NA	NA	NA	NA	NA	NA	NA	NA	NA	NA	NA	NA	NA	NA	NA	NA	NA	NA	NA	NA	NA	NA	NA	NA	NA	NA	NA	NA	NA	NA	NA	NA	NA	NA	NA	NA	NA	NA	NA	NA	NA	NA	NA	NA	PRIM1	0.0406592	1	0.175865	0.0859141	Wald ratio	PRIM1_13591_31	SeqId.13591-31	SomaScan v4	NA	NA	NA	NA
HCG22	E2RYF7	27780	CIS	PGC3_SCZ_NoUKB	UKBB-PPP_Specific	NA,+	NA	0.0789626	0.0789626	UKBB_PPP	UKBB_PPP	0.533747	295.162	NA	NA	NA	NA	NA	NA	NA	NA	NA	NA	NA	NA	NA	NA	NA	NA	NA	NA	NA	NA	NA	NA	NA	NA	NA	NA	NA	NA	NA	NA	NA	NA	NA	NA	NA	random	0.0789626	0.0782464	0.0445408	-0.00905187	0.165545	FALSE	FALSE	0.05	20.0858796091875,0.00120419239549504	2.00429	6	6_31030039_G_T,6_31143623_T_C,6_31263405_G_A,6_31374228_T_G,6_31487748_T_C,6_31699425_A_G	0.0550968	0.000233419	TRUE	6.52e-294	-0.09549	0.0558861	0.162697	22.0495	21.9227	12.7463	21.9218	0.0154148	5	5	4	5	5	0.000512367	0.000541607	0.0125842	0.000541838	0.999998	0.000474143	6	0.0770046	0.0220331	Ivw(FixedEffects)	NA	NA	NA	NA	NA	NA	NA	NA	NA	HCG22:E2RYF7:Cardiometabolic_II	OID30088	Cardiometabolic_II	Olink Explore
KIR2DL1	P43626	6329	TRANS	BIP_PGC3_noukb	deCODE_Specific	+,NA	NA	0.0433648	0.0433648	deCODE	deCODE	0.269487	295.358	random	0.0433648	0.0909361	0.0450139	0.00271053	0.179162	FALSE	FALSE	0.05	5.99469304109127,0.30673565119072	1.09496	6	1_196058002_C_A,1_196695521_C_T,1_196813906_A_C,19_6713251_G_A,2_216622986_G_A,3_165761011_C_T	0.0255768	4.11e-05	TRUE	1.23e-167	-0.00319447	0.0158501	0.850109	6.17917	6.15521	6.11705	6.15514	0.00173193	5	5	4	5	5	0.289173	0.291408	0.190576	0.291415	1	NA	NA	NA	NA	NA	NA	NA	NA	NA	NA	NA	NA	NA	NA	NA	NA	NA	NA	NA	NA	NA	NA	NA	NA	NA	NA	NA	NA	NA	NA	NA	NA	NA	NA	NA	NA	NA	NA	NA	NA	KIR2DL1	0.0253517	6	0.091379	0.0408672	Ivw(FixedEffects)	KIR2DL1_17200_50	SeqId.17200-50	SomaScan v4	NA	NA	NA	NA
ZNRF3	Q9ULT6	18126	TRANS	Depression_iPSYCH_2023	deCODE_Specific	+,NA	NA	0.0433682	0.0433682	deCODE	deCODE	1.00129	295.381	random	0.0433682	0.0495225	0.0245143	0.00147533	0.0975696	FALSE	FALSE	0.05	4.63927618788313,0.326350825371859	1.07695	5	11_237209_G_A,14_94166278_T_A,17_35557785_T_C,3_165744047_A_G,3_56815721_T_C	0.0164537	1.47e-05	TRUE	2.06e-116	-0.00344521	0.0101925	0.757625	4.80294	4.76019	4.62673	4.75985	0.000120972	4	4	3	4	4	0.308121	0.3128	0.201261	0.312837	1	NA	NA	NA	NA	NA	NA	NA	NA	NA	NA	NA	NA	NA	NA	NA	NA	NA	NA	NA	NA	NA	NA	NA	NA	NA	NA	NA	NA	NA	NA	NA	NA	NA	NA	NA	NA	NA	NA	NA	NA	ZNRF3	0.0252392	5	0.0505038	0.0225693	Ivw(FixedEffects)	ZNRF3_10390_21	SeqId.10390-21	SomaScan v4	NA	NA	NA	NA
TOP2B	Q02880	11990	TRANS	BIP_PGC3_noukb	UKBB-PPP_Specific	NA,-	NA	0.0433764	0.0433764	UKBB_PPP	UKBB_PPP	0.269313	295.437	NA	NA	NA	NA	NA	NA	NA	NA	NA	NA	NA	NA	NA	NA	NA	NA	NA	NA	NA	NA	NA	NA	NA	NA	NA	NA	NA	NA	NA	NA	NA	NA	NA	NA	NA	random	0.0433764	-0.080462	0.0398314	-0.15853	-0.002394	FALSE	FALSE	0.05	3.51349558672131,0.833793984499118	0.708469	8	11_180258_T_C,12_54329244_G_A,3_56815721_T_C,3_56916027_G_A,5_132241044_T_C,5_88884379_T_C,7_106727158_A_C,8_105569300_A_T	0.0308343	2.18e-05	TRUE	9.39e-198	0.00924954	0.0075501	0.266449	3.56892	3.55507	2.06807	3.55503	0.000615995	7	7	6	7	7	0.827873	0.829358	0.913332	0.829363	1	0.0428595	8	-0.080364	0.0396845	Ivw(FixedEffects)	NA	NA	NA	NA	NA	NA	NA	NA	NA	TOP2B:Q02880:Inflammation_II	OID30559	Inflammation_II	Olink Explore
REPIN1	Q9BWE0	17922	TRANS	PGC3_SCZ_NoUKB	deCODE_Specific	+,NA	NA	0.0433798	0.0433798	deCODE	deCODE	0.292534	295.459	fixed	0.0433798	0.109054	0.053986	0.00324299	0.214864	FALSE	FALSE	0.05	0.61744209169475,0.734385601368788	0.555627	3	1_196677046_T_G,2_216622986_G_A,3_165787389_A_G	0.0113525	2.96e-05	TRUE	1.07e-65	0.0015401	0.0148728	0.934312	0.620125	0.616888	0.609402	0.616888	0.000539284	2	2	1	2	2	0.733401	0.734589	0.435013	0.734589	0.99973	NA	NA	NA	NA	NA	NA	NA	NA	NA	NA	NA	NA	NA	NA	NA	NA	NA	NA	NA	NA	NA	NA	NA	NA	NA	NA	NA	NA	NA	NA	NA	NA	NA	NA	NA	NA	NA	NA	NA	NA	REPIN1	0.0419809	3	0.109125	0.0536583	Ivw(FixedEffects)	REPIN1_13554_78	SeqId.13554-78	SomaScan v4	NA	NA	NA	NA
GLP1R	P43220	4324	TRANS	PGC3_SCZ_NoUKB	deCODE_Specific	+,NA	NA	0.0433845	0.0433845	deCODE	deCODE	0.292276	295.492	fixed	0.0433845	0.174471	0.0863721	0.00518455	0.343757	FALSE	FALSE	0.05	NA	1	1	1_196695521_C_T	0.00439842	2.59e-05	TRUE	1.69e-25	NA	NA	NA	NA	NA	NA	NA	NA	NA	NA	NA	NA	NA	NA	NA	NA	NA	NA	NA	NA	NA	NA	NA	NA	NA	NA	NA	NA	NA	NA	NA	NA	NA	NA	NA	NA	NA	NA	NA	NA	NA	NA	NA	NA	NA	NA	NA	NA	NA	NA	NA	NA	NA	NA	NA	NA	NA	NA	GLP1R	0.0406592	1	0.174471	0.0852329	Wald ratio	GLP1R_13085_18	SeqId.13085-18	SomaScan v4	NA	NA	NA	NA
GRID1	Q9ULK0	4575	TRANS	PGC3_SCZ_NoUKB	deCODE_Specific	+,NA	NA	0.0433873	0.0433873	deCODE	deCODE	0.292007	295.511	fixed	0.0433873	0.176748	0.0875007	0.00524986	0.348246	FALSE	FALSE	0.05	NA	1	1	1_196695521_C_T	0.00439251	2.59e-05	TRUE	1.82e-25	NA	NA	NA	NA	NA	NA	NA	NA	NA	NA	NA	NA	NA	NA	NA	NA	NA	NA	NA	NA	NA	NA	NA	NA	NA	NA	NA	NA	NA	NA	NA	NA	NA	NA	NA	NA	NA	NA	NA	NA	NA	NA	NA	NA	NA	NA	NA	NA	NA	NA	NA	NA	NA	NA	NA	NA	NA	NA	GRID1	0.0406592	1	0.176748	0.0863454	Wald ratio	GRID1_13493_5	SeqId.13493-5	SomaScan v4	NA	NA	NA	NA
IFNA6	P05013	5427	TRANS	PGC3_SCZ_NoUKB	deCODE_Specific	+,NA	NA	0.0433953	0.0433953	deCODE	deCODE	0.291772	295.565	fixed	0.0433953	0.173782	0.0860355	0.00515539	0.342408	FALSE	FALSE	0.05	NA	1	1	1_196695521_C_T	0.00438014	2.59e-05	TRUE	2.14e-25	NA	NA	NA	NA	NA	NA	NA	NA	NA	NA	NA	NA	NA	NA	NA	NA	NA	NA	NA	NA	NA	NA	NA	NA	NA	NA	NA	NA	NA	NA	NA	NA	NA	NA	NA	NA	NA	NA	NA	NA	NA	NA	NA	NA	NA	NA	NA	NA	NA	NA	NA	NA	NA	NA	NA	NA	NA	NA	IFNA6	0.0406592	1	0.173782	0.0848963	Wald ratio	IFNA6_5714_88	SeqId.5714-88	SomaScan v4	NA	NA	NA	NA
GDF10	P55107	4215	TRANS	PGC3_SCZ_NoUKB	deCODE_Specific	+,NA	NA	0.0433969	0.0433969	deCODE	deCODE	0.291495	295.576	fixed	0.0433969	0.175865	0.0870675	0.00521588	0.346514	FALSE	FALSE	0.05	NA	1	1	1_196695521_C_T	0.00437741	2.59e-05	TRUE	2.22e-25	NA	NA	NA	NA	NA	NA	NA	NA	NA	NA	NA	NA	NA	NA	NA	NA	NA	NA	NA	NA	NA	NA	NA	NA	NA	NA	NA	NA	NA	NA	NA	NA	NA	NA	NA	NA	NA	NA	NA	NA	NA	NA	NA	NA	NA	NA	NA	NA	NA	NA	NA	NA	NA	NA	NA	NA	NA	NA	GDF10	0.0406592	1	0.175865	0.0859141	Wald ratio	GDF10_6517_14	SeqId.6517-14	SomaScan v4	NA	NA	NA	NA
HEXB	P07686	4879	CIS	Depression_iPSYCH_2023	deCODE_Specific	+,NA	NA	0.0790741	0.0790741	deCODE	deCODE	0.71917	295.579	fixed	0.0790741	0.0307145	0.0174903	-0.00356593	0.064995	FALSE	FALSE	0.05	1.01436591090405,0.602189586535985	0.712168	3	5_73640292_A_T,5_74734513_G_A,5_75280460_G_A	0.0274636	6.07e-06	TRUE	1.97e-200	-0.00367104	0.00423348	0.545222	1.02234	1.01874	0.2704	1.01873	2.25e-05	2	2	1	2	2	0.599793	0.600874	0.603064	0.600876	0.999989	NA	NA	NA	NA	NA	NA	NA	NA	NA	NA	NA	NA	NA	NA	NA	NA	NA	NA	NA	NA	NA	NA	NA	NA	NA	NA	NA	NA	NA	NA	NA	NA	NA	NA	NA	NA	NA	NA	NA	NA	HEXB	0.0785607	3	0.030703	0.0174538	Ivw(FixedEffects)	HEXB_15470_11	SeqId.15470-11	SomaScan v4	NA	NA	NA	NA
BATF3	Q9NR55	28915	TRANS	PGC3_SCZ_NoUKB	deCODE_Specific	+,NA	NA	0.0434423	0.0434423	deCODE	deCODE	0.291513	295.886	fixed	0.0434423	0.0781262	0.0386872	0.00230066	0.153952	FALSE	FALSE	0.05	0.844656262147104,0.358068464153565	0.919052	2	1_196058002_C_A,1_196677131_A_G	0.0216201	3.12e-05	TRUE	5.57e-130	NA	NA	NA	0.891186	0.886371	NA	0.886365	0.000127367	1	1	NA	1	1	0.345156	0.346463	NA	0.346464	0.990996	NA	NA	NA	NA	NA	NA	NA	NA	NA	NA	NA	NA	NA	NA	NA	NA	NA	NA	NA	NA	NA	NA	NA	NA	NA	NA	NA	NA	NA	NA	NA	NA	NA	NA	NA	NA	NA	NA	NA	NA	BATF3	0.0418206	2	0.0784876	0.0385631	Ivw(FixedEffects)	BATF3_8858_21	SeqId.8858-21	SomaScan v4	NA	NA	NA	NA
GLO1	Q04760	4323	CIS	BIP_PGC3_noukb	BOTH	+,+	0.100158	0.079171	0.258827	UKBB_PPP	deCODE	0.555237	295.941	fixed	0.258827	0.104013	0.0921147	-0.0765285	0.284554	FALSE	FALSE	0.05	NA	1	1	6_38697164_T_C	0.00350768	3.6e-06	TRUE	7.72e-25	NA	NA	NA	NA	NA	NA	NA	NA	NA	NA	NA	NA	NA	NA	NA	NA	NA	NA	random	0.079171	0.06528	0.0371856	-0.00760251	0.138162	FALSE	FALSE	0.05	2.53104221773678,0.639085963007132	0.795462	5	6_37772388_C_T,6_38345404_G_A,6_38526286_T_C,6_38782766_G_A,6_39109027_C_T	0.0334092	1.61e-05	TRUE	7.12e-217	-0.0100676	0.0138162	0.51893	2.57753	2.57063	2.04656	2.57061	0.00087012	4	4	3	4	4	0.630809	0.632035	0.5628	0.632038	1	0.0770629	5	0.0655827	0.0370945	Ivw(FixedEffects)	GLO1	0.256372	1	0.104013	0.0916409	Wald ratio	GLO1_9883_29	SeqId.9883-29	SomaScan v4	GLO1:Q04760:Cardiometabolic	OID20107	Cardiometabolic	Olink Explore
CCER2	I3L3R5	44662	TRANS	Cognition_Meta	UKBB-PPP_Specific	NA,+	NA	0.0434511	0.0434511	UKBB_PPP	UKBB_PPP	0.339777	295.945	NA	NA	NA	NA	NA	NA	NA	NA	NA	NA	NA	NA	NA	NA	NA	NA	NA	NA	NA	NA	NA	NA	NA	NA	NA	NA	NA	NA	NA	NA	NA	NA	NA	NA	NA	random	0.0434511	0.0161999	0.00802234	0.000476397	0.0319234	FALSE	FALSE	0.05	30.7587743289304,0.478414479008668	0.996102	32	1_155018913_T_C,1_168691128_G_A,10_18289796_T_C,12_45564550_A_G,13_60593047_G_A,14_99100717_A_C,15_84779989_G_T,16_4884548_G_A,16_88456148_T_C,16_89960104_T_C,17_49987777_G_A,18_10726145_G_A,18_79402816_A_G,19_37730025_A_G,2_111029897_T_C,2_177701185_T_C,2_218890289_T_A,2_40394099_T_C,2_88294628_G_A,22_43117150_T_C,3_189478776_A_C,4_41068366_A_G,4_54819598_A_G,4_93793909_A_C,4_93889745_G_T,4_94354691_A_G,5_68142114_G_A,6_20640673_A_G,6_6901349_C_T,6_80621275_T_C,7_129867784_A_T,9_121947030_T_C	0.0837607	0.000194482	TRUE	0	0.00249365	0.00126134	0.0572977	33.9394	33.8886	30.0274	33.8936	0.00106119	31	31	30	31	31	0.327701	0.329895	0.464251	0.329681	1	0.0349751	32	0.0168161	0.00797483	Ivw(FixedEffects)	NA	NA	NA	NA	NA	NA	NA	NA	NA	CCER2:I3L3R5:Cardiometabolic_II	OID30221	Cardiometabolic_II	Olink Explore
SUSD4	Q5VX71	25470	CIS	Depression_iPSYCH_2023	UKBB-PPP_Specific	NA,+	NA	0.0791835	0.0791835	UKBB_PPP	UKBB_PPP	0.718417	295.988	NA	NA	NA	NA	NA	NA	NA	NA	NA	NA	NA	NA	NA	NA	NA	NA	NA	NA	NA	NA	NA	NA	NA	NA	NA	NA	NA	NA	NA	NA	NA	NA	NA	NA	NA	fixed	0.0791835	0.0383469	0.0218446	-0.00446766	0.0811614	FALSE	FALSE	0.05	1.23477504580685,0.26648041120983	1.1112	2	1_223225606_T_C,1_223358984_C_T	0.0326747	6.47e-06	TRUE	3.43e-229	NA	NA	NA	1.24939	NA	NA	1.24707	0.000218132	1	NA	NA	1	1	0.26367	NA	NA	0.264112	0.988216	0.0780484	2	0.038438	0.0218134	Ivw(FixedEffects)	NA	NA	NA	NA	NA	NA	NA	NA	NA	SUSD4:Q5VX71:Oncology_II	OID31398	Oncology_II	Olink Explore
COL25A1	Q9BXS0	18603	TRANS	PGC3_SCZ_NoUKB	deCODE_Specific	+,NA	NA	0.0434683	0.0434683	deCODE	deCODE	0.2914	296.063	fixed	0.0434683	0.177819	0.088065	0.00521501	0.350423	FALSE	FALSE	0.05	NA	1	1	1_196695521_C_T	0.00426701	2.59e-05	TRUE	9.93e-25	NA	NA	NA	NA	NA	NA	NA	NA	NA	NA	NA	NA	NA	NA	NA	NA	NA	NA	NA	NA	NA	NA	NA	NA	NA	NA	NA	NA	NA	NA	NA	NA	NA	NA	NA	NA	NA	NA	NA	NA	NA	NA	NA	NA	NA	NA	NA	NA	NA	NA	NA	NA	NA	NA	NA	NA	NA	NA	COL25A1	0.0406592	1	0.177819	0.0868687	Wald ratio	COL25A1_7006_4	SeqId.7006-4	SomaScan v4	NA	NA	NA	NA
MUC1	P15941	7508	TRANS	PGC3_SCZ_NoUKB	deCODE_Specific	+,NA	NA	0.0434694	0.0434694	deCODE	deCODE	0.291121	296.07	fixed	0.0434694	0.175865	0.0870977	0.00515685	0.346573	FALSE	FALSE	0.05	NA	1	1	1_196695521_C_T	0.00426712	2.59e-05	TRUE	1.01e-24	NA	NA	NA	NA	NA	NA	NA	NA	NA	NA	NA	NA	NA	NA	NA	NA	NA	NA	NA	NA	NA	NA	NA	NA	NA	NA	NA	NA	NA	NA	NA	NA	NA	NA	NA	NA	NA	NA	NA	NA	NA	NA	NA	NA	NA	NA	NA	NA	NA	NA	NA	NA	NA	NA	NA	NA	NA	NA	MUC1	0.0406592	1	0.175865	0.0859141	Wald ratio	MUC1_10623_19	SeqId.10623-19	SomaScan v4	NA	NA	NA	NA
BRD2	P25440	1103	TRANS	PGC3_SCZ_NoUKB	deCODE_Specific	+,NA	NA	0.0434754	0.0434754	deCODE	deCODE	0.290875	296.111	fixed	0.0434754	0.177819	0.0880679	0.00520922	0.350429	FALSE	FALSE	0.05	NA	1	1	1_196695521_C_T	0.00425779	2.59e-05	TRUE	1.14e-24	NA	NA	NA	NA	NA	NA	NA	NA	NA	NA	NA	NA	NA	NA	NA	NA	NA	NA	NA	NA	NA	NA	NA	NA	NA	NA	NA	NA	NA	NA	NA	NA	NA	NA	NA	NA	NA	NA	NA	NA	NA	NA	NA	NA	NA	NA	NA	NA	NA	NA	NA	NA	NA	NA	NA	NA	NA	NA	BRD2	0.0406592	1	0.177819	0.0868687	Wald ratio	BRD2_10074_128	SeqId.10074-128	SomaScan v4	NA	NA	NA	NA
PDE7A	Q13946	8791	TRANS	PGC3_SCZ_NoUKB	deCODE_Specific	+,NA	NA	0.0434767	0.0434767	deCODE	deCODE	0.290598	296.12	fixed	0.0434767	0.17764	0.0879796	0.00520289	0.350077	FALSE	FALSE	0.05	NA	1	1	1_196695521_C_T	0.00425434	2.59e-05	TRUE	1.18e-24	NA	NA	NA	NA	NA	NA	NA	NA	NA	NA	NA	NA	NA	NA	NA	NA	NA	NA	NA	NA	NA	NA	NA	NA	NA	NA	NA	NA	NA	NA	NA	NA	NA	NA	NA	NA	NA	NA	NA	NA	NA	NA	NA	NA	NA	NA	NA	NA	NA	NA	NA	NA	NA	NA	NA	NA	NA	NA	PDE7A	0.0406592	1	0.17764	0.086781	Wald ratio	PDE7A_5178_5	SeqId.5178-5	SomaScan v4	NA	NA	NA	NA
PLA2G2C	Q5R387	9032	TRANS	PGC3_SCZ_NoUKB	deCODE_Specific	+,NA	NA	0.0435004	0.0435004	deCODE	deCODE	0.290472	296.282	fixed	0.0435004	0.17836	0.0883462	0.00520437	0.351515	FALSE	FALSE	0.05	NA	1	1	1_196695521_C_T	0.00421928	2.59e-05	TRUE	1.9e-24	NA	NA	NA	NA	NA	NA	NA	NA	NA	NA	NA	NA	NA	NA	NA	NA	NA	NA	NA	NA	NA	NA	NA	NA	NA	NA	NA	NA	NA	NA	NA	NA	NA	NA	NA	NA	NA	NA	NA	NA	NA	NA	NA	NA	NA	NA	NA	NA	NA	NA	NA	NA	NA	NA	NA	NA	NA	NA	PLA2G2C	0.0406592	1	0.17836	0.0871327	Wald ratio	PLA2G2C_8850_5	SeqId.8850-5	SomaScan v4	NA	NA	NA	NA
GCHFR	P30047	4194	CIS	Cognition_Meta	UKBB-PPP_Specific	NA,+	NA	0.0792928	0.0792928	UKBB_PPP	UKBB_PPP	0.606128	296.396	NA	NA	NA	NA	NA	NA	NA	NA	NA	NA	NA	NA	NA	NA	NA	NA	NA	NA	NA	NA	NA	NA	NA	NA	NA	NA	NA	NA	NA	NA	NA	NA	NA	NA	NA	fixed	0.0792928	0.0503829	0.0287114	-0.00589042	0.106656	FALSE	FALSE	0.05	NA	1	1	15_40763169_G_T	0.00689126	1.56e-05	TRUE	5.84e-40	NA	NA	NA	NA	NA	NA	NA	NA	NA	NA	NA	NA	NA	NA	NA	NA	NA	NA	0.0772284	1	0.0503829	0.0285132	Wald ratio	NA	NA	NA	NA	NA	NA	NA	NA	NA	GCHFR:P30047:Inflammation_II	OID30631	Inflammation_II	Olink Explore
ZFP91	Q96JP5	14983	TRANS	Cognition_Meta	deCODE_Specific	+,NA	NA	0.0435269	0.0435269	deCODE	deCODE	0.339979	296.462	fixed	0.0435269	0.156202	0.0773808	0.00453873	0.307866	FALSE	FALSE	0.05	NA	1	1	1_161604515_A_G	0.000986051	2.45e-05	TRUE	4.96e-06	NA	NA	NA	NA	NA	NA	NA	NA	NA	NA	NA	NA	NA	NA	NA	NA	NA	NA	NA	NA	NA	NA	NA	NA	NA	NA	NA	NA	NA	NA	NA	NA	NA	NA	NA	NA	NA	NA	NA	NA	NA	NA	NA	NA	NA	NA	NA	NA	NA	NA	NA	NA	NA	NA	NA	NA	NA	NA	ZFP91	0.0317136	1	0.156202	0.0727198	Wald ratio	ZFP91_13651_54	SeqId.13651-54	SomaScan v4	NA	NA	NA	NA
TANK	Q92844	11562	TRANS	Cognition_Meta	BOTH	-,-	0.050574	0.043532	0.20275	UKBB_PPP	deCODE	0.339629	296.496	fixed	0.20275	-0.0569267	0.044692	-0.144521	0.0306681	FALSE	FALSE	0.05	0.896973170287144,0.343594614024712	0.947087	2	11_65159920_G_T,3_60024387_C_T	0.00281113	1.47e-05	TRUE	1.82e-17	NA	NA	NA	0.946527	0.936719	NA	0.936595	6.57e-05	1	1	NA	1	1	0.330605	0.333123	NA	0.333155	0.993532	fixed	0.043532	-0.107091	0.0530527	-0.211072	-0.00310919	FALSE	FALSE	0.05	0.103459084098091,0.747717434658453	0.321651	2	2_27508073_T_C,3_56815721_T_C	0.00188449	2.11e-05	TRUE	4.91e-11	NA	NA	NA	0.111046	0.103729	NA	0.103719	1.08e-06	1	1	NA	1	1	0.738956	0.747399	NA	0.747411	0.999169	0.0359818	2	-0.107458	0.0512404	Ivw(FixedEffects)	TANK	0.192538	2	-0.0577287	0.0443008	Ivw(FixedEffects)	TANK_14013_11	SeqId.14013-11	SomaScan v4	TANK:Q92844:Inflammation	OID20474	Inflammation	Olink Explore
NUCB1	Q02818	8043	CIS	PGC3_SCZ_NoUKB	deCODE_Specific	-,NA	NA	0.07936	0.07936	deCODE	deCODE	0.535465	296.648	fixed	0.07936	-0.103529	0.0590105	-0.219187	0.0121298	FALSE	FALSE	0.05	11.6341730585317,0.00297626378274022	2.41186	3	19_48668049_C_T,19_48898187_C_T,19_48920960_G_A	0.00926637	0.00014615	TRUE	8.05e-47	-0.0564654	0.0139362	0.154045	17.7043	17.453	1.01653	17.4392	0.00164294	2	2	1	2	2	0.000143075	0.000162233	0.313343	0.000163355	0.999179	NA	NA	NA	NA	NA	NA	NA	NA	NA	NA	NA	NA	NA	NA	NA	NA	NA	NA	NA	NA	NA	NA	NA	NA	NA	NA	NA	NA	NA	NA	NA	NA	NA	NA	NA	NA	NA	NA	NA	NA	NUCB1	0.0235435	3	-0.130958	0.0578307	Ivw(FixedEffects)	NUCB1_10451_11	SeqId.10451-11	SomaScan v4	NA	NA	NA	NA
SLC51B	Q86UW2	29956	TRANS	BIP_PGC3_noukb	UKBB-PPP_Specific	NA,-	NA	0.0435595	0.0435595	UKBB_PPP	UKBB_PPP	0.270204	296.684	NA	NA	NA	NA	NA	NA	NA	NA	NA	NA	NA	NA	NA	NA	NA	NA	NA	NA	NA	NA	NA	NA	NA	NA	NA	NA	NA	NA	NA	NA	NA	NA	NA	NA	NA	random	0.0435595	-0.0711695	0.035262	-0.140282	-0.00205722	FALSE	FALSE	0.05	30.1249506943438,0.0114788272230023	1.41716	16	10_45459588_A_G,12_71015481_C_T,13_102838502_G_A,13_103065958_C_T,16_79715456_T_C,17_30318092_G_A,17_39590054_T_C,19_47886106_G_A,19_48703205_C_T,2_132420408_T_A,2_232720609_G_T,20_62710120_G_A,3_152175991_A_T,3_196228891_G_A,6_150698486_A_G,9_68434171_G_A	0.0803526	0.000121788	TRUE	0	0.00886539	0.00884719	0.333322	32.7392	32.6345	30.5482	32.6379	0.0044722	15	15	14	15	15	0.0050996	0.0052716	0.0064092	0.00526596	1	0.00367196	16	-0.0717626	0.0247027	Ivw(FixedEffects)	NA	NA	NA	NA	NA	NA	NA	NA	NA	SLC51B:Q86UW2:Cardiometabolic_II	OID30107	Cardiometabolic_II	Olink Explore
NUMB	P49757	8060	CIS	BIP_PGC3_noukb	UKBB-PPP_Specific	NA,-	NA	0.0793742	0.0793742	UKBB_PPP	UKBB_PPP	0.55562	296.701	NA	NA	NA	NA	NA	NA	NA	NA	NA	NA	NA	NA	NA	NA	NA	NA	NA	NA	NA	NA	NA	NA	NA	NA	NA	NA	NA	NA	NA	NA	NA	NA	NA	NA	NA	fixed	0.0793742	-0.185346	0.105651	-0.392418	0.0217256	FALSE	FALSE	0.05	2.4273453162172,0.119234669518267	1.55799	2	14_73229222_C_T,14_73421182_G_T	0.0047312	4.09e-05	TRUE	1.59e-26	NA	NA	NA	2.47963	2.4264	NA	2.42546	0.000589335	1	1	NA	1	1	0.11533	0.119307	NA	0.119378	0.980632	0.0676352	2	-0.189752	0.103836	Ivw(FixedEffects)	NA	NA	NA	NA	NA	NA	NA	NA	NA	NUMB:P49757:Inflammation_II	OID30568	Inflammation_II	Olink Explore
ATP6V1G2	O95670	862	CIS	PGC3_SCZ_NoUKB	UKBB-PPP_Specific	NA,-	NA	0.0793785	0.0793785	UKBB_PPP	UKBB_PPP	0.534625	296.717	NA	NA	NA	NA	NA	NA	NA	NA	NA	NA	NA	NA	NA	NA	NA	NA	NA	NA	NA	NA	NA	NA	NA	NA	NA	NA	NA	NA	NA	NA	NA	NA	NA	NA	NA	fixed	0.0793785	-0.0905056	0.0515906	-0.191621	0.0106101	FALSE	FALSE	0.05	NA	1	1	6_31545625_G_A	0.0111083	2.03e-05	TRUE	2.18e-62	NA	NA	NA	NA	NA	NA	NA	NA	NA	NA	NA	NA	NA	NA	NA	NA	NA	NA	0.0781192	1	-0.0905056	0.0513739	Wald ratio	NA	NA	NA	NA	NA	NA	NA	NA	NA	ATP6V1G2:O95670:Cardiometabolic_II	OID30167	Cardiometabolic_II	Olink Explore
PKDCC	Q504Y2	25123	TRANS	BIP_PGC3_noukb	deCODE_Specific	+,NA	NA	0.0435735	0.0435735	deCODE	deCODE	0.270045	296.779	random	0.0435735	0.101612	0.0503488	0.00293062	0.200294	FALSE	FALSE	0.05	10.6059401075614,0.10134594909733	1.32953	7	1_196058002_C_A,1_196695521_C_T,1_196813906_A_C,19_6713251_G_A,19_860766_G_A,2_27588855_A_G,3_165761011_C_T	0.0286045	6.71e-05	TRUE	7.89e-183	0.0127117	0.0139532	0.404065	12.254	12.166	10.5095	12.1654	0.00272343	6	6	5	6	6	0.0565358	0.0583653	0.0620201	0.05838	1	NA	NA	NA	NA	NA	NA	NA	NA	NA	NA	NA	NA	NA	NA	NA	NA	NA	NA	NA	NA	NA	NA	NA	NA	NA	NA	NA	NA	NA	NA	NA	NA	NA	NA	NA	NA	NA	NA	NA	NA	PKDCC	0.00478986	7	0.105849	0.0375238	Ivw(FixedEffects)	PKDCC_8664_36	SeqId.8664-36	SomaScan v4	NA	NA	NA	NA
SLITRK2	Q9H156	13449	TRANS	BIP_PGC3_noukb	UKBB-PPP_Specific	NA,+	NA	0.0435809	0.0435809	UKBB_PPP	UKBB_PPP	0.269845	296.829	NA	NA	NA	NA	NA	NA	NA	NA	NA	NA	NA	NA	NA	NA	NA	NA	NA	NA	NA	NA	NA	NA	NA	NA	NA	NA	NA	NA	NA	NA	NA	NA	NA	NA	NA	random	0.0435809	0.071173	0.0352673	0.00205029	0.140296	FALSE	FALSE	0.05	17.7816163615192,0.601791687111549	0.942911	21	1_110940729_C_T,1_214498152_C_T,1_220827800_A_C,10_17833858_T_G,10_69483019_C_T,11_11254541_G_T,11_11618368_C_T,11_126368738_T_C,12_111569952_C_T,12_6381959_G_A,12_89482366_T_C,20_63670442_A_G,21_34283434_G_A,3_123386272_C_T,4_102267552_C_T,4_56953628_C_T,5_109475639_G_T,5_109681535_C_T,5_128162688_C_T,9_21973423_G_T,9_93077974_A_G	0.0435789	6.9e-05	TRUE	2.61e-280	-0.00334411	0.00595788	0.581159	18.765	18.709	18.4499	18.7205	0.00267856	20	20	19	20	20	0.537147	0.540806	0.492597	0.540058	1	0.0396632	21	0.0720043	0.0350005	Ivw(FixedEffects)	NA	NA	NA	NA	NA	NA	NA	NA	NA	SLITRK2:Q9H156:Oncology	OID21409	Oncology	Olink Explore
COX6B1	P14854	2280	TRANS	PGC3_SCZ_NoUKB	UKBB-PPP_Specific	NA,+	NA	0.0435938	0.0435938	UKBB_PPP	UKBB_PPP	0.29081	296.917	NA	NA	NA	NA	NA	NA	NA	NA	NA	NA	NA	NA	NA	NA	NA	NA	NA	NA	NA	NA	NA	NA	NA	NA	NA	NA	NA	NA	NA	NA	NA	NA	NA	NA	NA	fixed	0.0435938	0.213057	0.10558	0.00612487	0.419989	FALSE	FALSE	0.05	0.631478783687868,0.729249473766369	0.561907	3	10_63344740_A_G,2_130108194_T_C,5_132451445_A_G	0.00339598	3.39e-05	TRUE	2.15e-18	0.0545943	0.136581	0.757915	0.655301	0.630383	0.495523	0.630158	4.84e-05	2	2	1	2	2	0.720615	0.729649	0.481474	0.729731	0.999976	0.0378024	3	0.215033	0.103531	Ivw(FixedEffects)	NA	NA	NA	NA	NA	NA	NA	NA	NA	COX6B1:P14854:Cardiometabolic_II	OID30317	Cardiometabolic_II	Olink Explore
EFNB2	P52799	3227	TRANS	Cognition_Meta	BOTH	+,+	0.0497986	0.0435951	0.198704	deCODE	UKBB_PPP	0.339732	296.926	random	0.0435951	0.0350647	0.0173763	0.00100782	0.0691216	FALSE	FALSE	0.05	9.34827614418442,0.405765981501763	1.01917	10	1_179504138_T_C,16_20381010_G_A,17_50661130_G_A,17_7166093_G_A,2_27508073_T_C,4_3442204_A_G,5_177372991_T_C,7_151718170_C_T,9_133189536_C_T,9_133278537_C_T	0.0138617	6.94e-05	TRUE	1.48e-80	-0.00130628	0.00301877	0.676647	9.83389	9.75734	9.60898	9.76089	0.000585251	9	9	8	9	9	0.3641	0.370485	0.293549	0.370187	1	fixed	0.198704	0.0251662	0.0195807	-0.0132113	0.0635438	FALSE	FALSE	0.05	3.29137256474907,0.069644780221392	1.81421	2	11_120230383_A_T,9_133274295_A_T	0.0129863	3.66e-05	TRUE	6.24e-73	NA	NA	NA	3.54256	3.53194	NA	3.53186	7.84e-05	1	1	NA	1	1	0.0598131	0.0601973	NA	0.0602	0.992937	0.18263	2	0.0259856	0.0194985	Ivw(FixedEffects)	EFNB2	0.0359431	10	0.03523	0.0167956	Ivw(FixedEffects)	EFNB2_14131_37	SeqId.14131-37	SomaScan v4	EFNB2:P52799:Neurology_II	OID30954	Neurology_II	Olink Explore
IFI30	P13284	5398	CIS	BIP_PGC3_noukb	UKBB-PPP_Specific	NA,-	NA	0.0794865	0.0794865	UKBB_PPP	UKBB_PPP	0.555366	297.121	NA	NA	NA	NA	NA	NA	NA	NA	NA	NA	NA	NA	NA	NA	NA	NA	NA	NA	NA	NA	NA	NA	NA	NA	NA	NA	NA	NA	NA	NA	NA	NA	NA	NA	NA	random	0.0794865	-0.0525736	0.0299791	-0.111332	0.00618442	FALSE	FALSE	0.05	2.93987058433702,0.709255668576987	0.766795	6	19_18060364_A_G,19_18095041_T_C,19_18097581_T_G,19_18161380_A_C,19_18304177_G_A,19_18306290_C_T	0.0423658	1.89e-05	TRUE	2.05e-271	0.0119114	0.0247223	0.655117	2.96954	2.96606	2.7374	2.96606	0.00629506	5	5	4	5	5	0.704683	0.705219	0.602687	0.705219	1	0.0788518	6	-0.0526096	0.0299363	Ivw(FixedEffects)	NA	NA	NA	NA	NA	NA	NA	NA	NA	IFI30:P13284:Oncology_II	OID31505	Oncology_II	Olink Explore
NIPAL4	Q0D2K0	28018	TRANS	BIP_PGC3_noukb	deCODE_Specific	+,NA	NA	0.0436418	0.0436418	deCODE	deCODE	0.269976	297.244	fixed	0.0436418	0.101486	0.0503024	0.00289497	0.200077	FALSE	FALSE	0.05	3.51205891549011,0.17272933318263	1.32515	3	1_196695521_C_T,1_196813906_A_C,3_165768357_T_G	0.0164178	3.12e-05	TRUE	9.57e-106	-0.0262076	0.0384648	0.619243	3.66959	3.6568	2.50617	3.65678	0.00111446	2	2	1	2	2	0.159646	0.16067	0.113402	0.160672	0.999443	NA	NA	NA	NA	NA	NA	NA	NA	NA	NA	NA	NA	NA	NA	NA	NA	NA	NA	NA	NA	NA	NA	NA	NA	NA	NA	NA	NA	NA	NA	NA	NA	NA	NA	NA	NA	NA	NA	NA	NA	NIPAL4	0.0435551	3	0.100936	0.0500091	Ivw(FixedEffects)	NIPAL4_12864_9	SeqId.12864-9	SomaScan v4	NA	NA	NA	NA
PLXND1	Q9Y4D7	9107	CIS	BIP_PGC3_noukb	deCODE_Specific	+,NA	NA	0.0795212	0.0795212	deCODE	deCODE	0.554571	297.25	random	0.0795212	0.0682986	0.0389505	-0.00804301	0.14464	FALSE	FALSE	0.05	0.475025076904236,0.924343017994114	0.397922	4	3_128599869_G_A,3_128904562_C_T,3_129574413_T_C,3_130402783_A_C	0.0262549	1.05e-05	TRUE	3.69e-178	0.000395669	0.0160749	0.982598	0.475834	NA	0.475228	0.474269	0.000145014	3	NA	2	3	3	0.924168	NA	0.788507	0.924507	1	NA	NA	NA	NA	NA	NA	NA	NA	NA	NA	NA	NA	NA	NA	NA	NA	NA	NA	NA	NA	NA	NA	NA	NA	NA	NA	NA	NA	NA	NA	NA	NA	NA	NA	NA	NA	NA	NA	NA	NA	PLXND1	0.0787006	4	0.0683541	0.0388757	Ivw(FixedEffects)	PLXND1_19561_216	SeqId.19561-216	SomaScan v4	NA	NA	NA	NA
HRK	O00198	5185	TRANS	Cognition_Meta	deCODE_Specific	+,NA	NA	0.0436476	0.0436476	deCODE	deCODE	0.339753	297.284	fixed	0.0436476	0.0441444	0.0218812	0.00125807	0.0870308	FALSE	FALSE	0.05	9.15147896202786,0.0102986806826483	2.1391	3	1_196677131_A_G,2_3592552_C_T,3_165761011_C_T	0.00906649	6.48e-05	TRUE	2.85e-52	-0.0160014	0.00826893	0.303648	9.76393	9.63197	2.05787	9.62746	9.75e-05	2	2	1	2	2	0.00758209	0.00809926	0.151422	0.00811754	0.999951	NA	NA	NA	NA	NA	NA	NA	NA	NA	NA	NA	NA	NA	NA	NA	NA	NA	NA	NA	NA	NA	NA	NA	NA	NA	NA	NA	NA	NA	NA	NA	NA	NA	NA	NA	NA	NA	NA	NA	NA	HRK	0.0422584	3	0.0435045	0.0214206	Ivw(FixedEffects)	HRK_8008_28	SeqId.8008-28	SomaScan v4	NA	NA	NA	NA
TNFAIP2	Q03169	11895	TRANS	PGC3_SCZ_NoUKB	UKBB-PPP_Specific	NA,-	NA	0.0436534	0.0436534	UKBB_PPP	UKBB_PPP	0.290923	297.323	NA	NA	NA	NA	NA	NA	NA	NA	NA	NA	NA	NA	NA	NA	NA	NA	NA	NA	NA	NA	NA	NA	NA	NA	NA	NA	NA	NA	NA	NA	NA	NA	NA	NA	NA	random	0.0436534	-0.132593	0.0657246	-0.261411	-0.0037752	FALSE	FALSE	0.05	4.36362493422284,0.359025639267117	1.04446	5	12_54332691_A_G,3_56815721_T_C,7_106733200_C_T,8_105569300_A_T,9_93132682_G_A	0.00889707	6.11e-05	TRUE	1.16e-47	-0.00971945	0.0179869	0.626484	4.82725	4.74538	4.39908	4.74411	0.000308481	4	4	3	4	4	0.305486	0.314434	0.22147	0.314575	1	0.0250472	5	-0.138836	0.0619618	Ivw(FixedEffects)	NA	NA	NA	NA	NA	NA	NA	NA	NA	TNFAIP2:Q03169:Oncology_II	OID31446	Oncology_II	Olink Explore
TMPRSS11A	Q6ZMR5	27954	TRANS	PGC3_SCZ_NoUKB	deCODE_Specific	+,NA	NA	0.0437009	0.0437009	deCODE	deCODE	0.290955	297.647	fixed	0.0437009	0.184723	0.0915854	0.00521896	0.364227	FALSE	FALSE	0.05	NA	1	1	1_196695521_C_T	0.00394369	2.59e-05	TRUE	7.91e-23	NA	NA	NA	NA	NA	NA	NA	NA	NA	NA	NA	NA	NA	NA	NA	NA	NA	NA	NA	NA	NA	NA	NA	NA	NA	NA	NA	NA	NA	NA	NA	NA	NA	NA	NA	NA	NA	NA	NA	NA	NA	NA	NA	NA	NA	NA	NA	NA	NA	NA	NA	NA	NA	NA	NA	NA	NA	NA	TMPRSS11A	0.0406592	1	0.184723	0.0902413	Wald ratio	TMPRSS11A_7231_37	SeqId.7231-37	SomaScan v4	NA	NA	NA	NA
SLC51B	Q86UW2	29956	TRANS	Depression_iPSYCH_2023	UKBB-PPP_Specific	NA,-	NA	0.0437219	0.0437219	UKBB_PPP	UKBB_PPP	1.00605	297.79	NA	NA	NA	NA	NA	NA	NA	NA	NA	NA	NA	NA	NA	NA	NA	NA	NA	NA	NA	NA	NA	NA	NA	NA	NA	NA	NA	NA	NA	NA	NA	NA	NA	NA	NA	random	0.0437219	-0.028964	0.0143617	-0.0571125	-0.00081551	FALSE	FALSE	0.05	24.2719504378457,0.0606168752298567	1.27206	16	10_45459588_A_G,12_71015481_C_T,13_102838502_G_A,13_103065958_C_T,16_79715456_T_C,17_30318092_G_A,17_39590054_T_C,19_47886106_G_A,19_48703205_C_T,2_132420408_T_A,2_232720609_G_T,20_62710120_G_A,3_152175991_A_T,3_196228891_G_A,6_150698486_A_G,9_68434171_G_A	0.0803526	5.47e-05	TRUE	0	-0.000422917	0.00384914	0.91407	27.8808	27.8034	27.8568	27.8034	0.000862289	15	15	14	15	15	0.0223272	0.0228325	0.0148635	0.0228329	1	0.00605136	16	-0.0308163	0.0112264	Ivw(FixedEffects)	NA	NA	NA	NA	NA	NA	NA	NA	NA	SLC51B:Q86UW2:Cardiometabolic_II	OID30107	Cardiometabolic_II	Olink Explore
SIRPG	Q9P1W8	15757	TRANS	PGC3_SCZ_NoUKB	deCODE_Specific	+,NA	NA	0.0437249	0.0437249	deCODE	deCODE	0.290831	297.811	fixed	0.0437249	0.0899954	0.0446247	0.00253264	0.177458	FALSE	FALSE	0.05	10.9443784330578,0.00420202294311046	2.33927	3	1_196695521_C_T,1_196813906_A_C,3_165761011_C_T	0.0154451	0.000106455	TRUE	9.75e-85	-0.0349212	0.0506919	0.615971	13.5846	13.5228	9.21257	13.5219	0.00213361	2	2	1	2	2	0.00112239	0.0011576	0.00240359	0.00115814	0.998934	NA	NA	NA	NA	NA	NA	NA	NA	NA	NA	NA	NA	NA	NA	NA	NA	NA	NA	NA	NA	NA	NA	NA	NA	NA	NA	NA	NA	NA	NA	NA	NA	NA	NA	NA	NA	NA	NA	NA	NA	SIRPG	0.0584708	3	0.0834343	0.0440949	Ivw(FixedEffects)	SIRPG_9241_40	SeqId.9241-40	SomaScan v4	NA	NA	NA	NA
PDE2A	O00408	8777	TRANS	BIP_PGC3_noukb	deCODE_Specific	+,NA	NA	0.0437417	0.0437417	deCODE	deCODE	0.270349	297.925	random	0.0437417	0.111342	0.0552139	0.00312473	0.219559	FALSE	FALSE	0.05	2.15058955113111,0.541746140759807	0.846678	4	1_196027107_C_T,1_196695521_C_T,1_197021412_T_C,3_165773492_C_T	0.014003	1.8e-05	TRUE	8.13e-94	0.000118825	0.0122449	0.993138	2.2147	NA	2.21459	2.19984	0.000657786	3	NA	2	3	3	0.52906	NA	0.330451	0.531981	0.999996	NA	NA	NA	NA	NA	NA	NA	NA	NA	NA	NA	NA	NA	NA	NA	NA	NA	NA	NA	NA	NA	NA	NA	NA	NA	NA	NA	NA	NA	NA	NA	NA	NA	NA	NA	NA	NA	NA	NA	NA	PDE2A	0.0416891	4	0.111741	0.0548662	Ivw(FixedEffects)	PDE2A_5246_64	SeqId.5246-64	SomaScan v4	NA	NA	NA	NA
HBZ	P02008	4835	CIS	BIP_PGC3_noukb	BOTH	-,-	0.0810558	0.0797211	0.197349	deCODE	UKBB_PPP	0.55493	297.998	random	0.0797211	-0.0374091	0.0213485	-0.0792513	0.00443317	FALSE	FALSE	0.05	4.18079216863192,0.938822749597681	0.64659	11	16_1039961_G_T,16_1079501_C_T,16_110670_T_C,16_146470_A_G,16_222350_G_A,16_285373_C_T,16_452022_G_A,16_58409_C_T,16_737267_G_A,16_759582_T_G,16_979276_G_A	0.0780363	2.39e-05	TRUE	0	-0.0174014	0.021106	0.430976	4.21268	4.20837	3.53291	4.20846	0.00623189	10	10	9	10	10	0.937243	0.937458	0.939387	0.937454	1	random	0.197349	-0.0275124	0.0213417	-0.0693413	0.0143165	FALSE	FALSE	0.05	1.87296647732886,0.866428507730789	0.61204	6	16_143225_G_A,16_198006_C_T,16_369154_G_A,16_58910_G_A,16_603516_T_C,16_87662_C_T	0.0925016	1.67e-05	TRUE	0	-0.000180648	0.0313759	0.995682	1.88385	1.88321	1.88381	1.88322	0.0034647	5	5	4	5	5	0.864972	0.865058	0.757118	0.865057	1	0.197142	6	-0.0275137	0.0213328	Ivw(FixedEffects)	HBZ	0.0787043	11	-0.0374935	0.0213242	Ivw(FixedEffects)	HBZ_6919_3	SeqId.6919-3	SomaScan v4	HBZ:P02008:Cardiometabolic_II	OID30307	Cardiometabolic_II	Olink Explore
CETN2	P41208	1867	TRANS	Depression_iPSYCH_2023	BOTH	+,+	0.179439	0.0437527	0.991063	deCODE	UKBB_PPP	1.00337	298	fixed	0.0437527	0.0678862	0.0336662	0.00190173	0.133871	FALSE	FALSE	0.05	10.8711383566735,0.00435875340696455	2.33143	3	1_196695521_C_T,2_27563321_A_T,3_165744047_A_G	0.00726971	3.76e-05	TRUE	1.49e-47	0.0490704	0.0372799	0.413609	12.5572	12.3024	4.59538	12.2902	0.000286316	2	2	1	2	2	0.00187605	0.00213091	0.0320582	0.002144	0.999857	random	0.991063	0.000488397	0.043604	-0.0849739	0.0859507	FALSE	FALSE	0.05	9.59888835324225,0.0874318469330938	1.38556	6	11_267568_G_A,22_31553941_G_A,3_56815721_T_C,5_132497907_C_T,6_135097901_C_A,7_106732457_G_A	0.0106132	1.55e-05	TRUE	2.91e-69	-0.0112577	0.00654531	0.160556	9.94227	9.94227	5.71535	9.94227	0.000274162	5	5	4	5	5	0.0768876	0.0768876	0.221438	0.0768876	1	0.998937	6	4.13281e-05	0.0310274	Ivw(FixedEffects)	CETN2	0.0190522	3	0.0766602	0.0326978	Ivw(FixedEffects)	CETN2_13078_3	SeqId.13078-3	SomaScan v4	CETN2:P41208:Neurology	OID20836	Neurology	Olink Explore
NBR1	Q14596	6746	TRANS	Depression_iPSYCH_2023	deCODE_Specific	+,NA	NA	0.0437595	0.0437595	deCODE	deCODE	1.00015	298.046	random	0.0437595	0.0930041	0.0461242	0.00260246	0.183406	FALSE	FALSE	0.05	2.63295954915331,0.451740589415995	0.936831	4	11_65130754_C_T,3_165833296_T_C,3_56815721_T_C,4_103425248_G_A	0.00483411	1.09e-05	TRUE	7.66e-34	0.0264108	0.0187327	0.29398	2.71088	NA	0.723131	2.6538	0.000272196	3	NA	2	3	3	0.438381	NA	0.696585	0.448136	0.999999	NA	NA	NA	NA	NA	NA	NA	NA	NA	NA	NA	NA	NA	NA	NA	NA	NA	NA	NA	NA	NA	NA	NA	NA	NA	NA	NA	NA	NA	NA	NA	NA	NA	NA	NA	NA	NA	NA	NA	NA	NBR1	0.0347762	4	0.0952457	0.0451197	Ivw(FixedEffects)	NBR1_7696_3	SeqId.7696-3	SomaScan v4	NA	NA	NA	NA
SELENOS	Q9BQE4	30396	TRANS	PGC3_SCZ_NoUKB	deCODE_Specific	+,NA	NA	0.0437717	0.0437717	deCODE	deCODE	0.290858	298.129	fixed	0.0437717	0.181861	0.0901965	0.00507864	0.358642	FALSE	FALSE	0.05	NA	1	1	1_196695521_C_T	0.00385568	2.59e-05	TRUE	2.62e-22	NA	NA	NA	NA	NA	NA	NA	NA	NA	NA	NA	NA	NA	NA	NA	NA	NA	NA	NA	NA	NA	NA	NA	NA	NA	NA	NA	NA	NA	NA	NA	NA	NA	NA	NA	NA	NA	NA	NA	NA	NA	NA	NA	NA	NA	NA	NA	NA	NA	NA	NA	NA	NA	NA	NA	NA	NA	NA	VIMP	0.0406592	1	0.181861	0.088843	Wald ratio	VIMP_11286_78	SeqId.11286-78	SomaScan v4	NA	NA	NA	NA
KLHL7	Q8IXQ5	15646	TRANS	PGC3_SCZ_NoUKB	deCODE_Specific	+,NA	NA	0.0437908	0.0437908	deCODE	deCODE	0.290701	298.259	fixed	0.0437908	0.187877	0.093189	0.00523012	0.370524	FALSE	FALSE	0.05	NA	1	1	1_196695521_C_T	0.00383249	2.59e-05	TRUE	3.59e-22	NA	NA	NA	NA	NA	NA	NA	NA	NA	NA	NA	NA	NA	NA	NA	NA	NA	NA	NA	NA	NA	NA	NA	NA	NA	NA	NA	NA	NA	NA	NA	NA	NA	NA	NA	NA	NA	NA	NA	NA	NA	NA	NA	NA	NA	NA	NA	NA	NA	NA	NA	NA	NA	NA	NA	NA	NA	NA	KLHL7	0.0406592	1	0.187877	0.0917823	Wald ratio	KLHL7_12625_138	SeqId.12625-138	SomaScan v4	NA	NA	NA	NA
TES	Q9UGI8	14620	CIS	Depression_iPSYCH_2023	deCODE_Specific	+,NA	NA	0.0797998	0.0797998	deCODE	deCODE	0.722256	298.292	fixed	0.0797998	0.130752	0.0746363	-0.015533	0.277036	FALSE	FALSE	0.05	NA	1	1	7_116211123_G_A	0.00178474	4.85e-06	TRUE	2.12e-13	NA	NA	NA	NA	NA	NA	NA	NA	NA	NA	NA	NA	NA	NA	NA	NA	NA	NA	NA	NA	NA	NA	NA	NA	NA	NA	NA	NA	NA	NA	NA	NA	NA	NA	NA	NA	NA	NA	NA	NA	NA	NA	NA	NA	NA	NA	NA	NA	NA	NA	NA	NA	NA	NA	NA	NA	NA	NA	TES	0.0724874	1	0.130752	0.0727997	Wald ratio	TES_17419_17	SeqId.17419-17	SomaScan v4	NA	NA	NA	NA
PGA4	P0DJD7	8886	CIS	BIP_PGC3_noukb	UKBB-PPP_Specific	NA,-	NA	0.0798259	0.0798259	UKBB_PPP	UKBB_PPP	0.554627	298.389	NA	NA	NA	NA	NA	NA	NA	NA	NA	NA	NA	NA	NA	NA	NA	NA	NA	NA	NA	NA	NA	NA	NA	NA	NA	NA	NA	NA	NA	NA	NA	NA	NA	NA	NA	fixed	0.0798259	-0.311551	0.177857	-0.660145	0.0370417	FALSE	FALSE	0.05	NA	1	1	11_61205040_C_T	0.00193074	9.65e-06	TRUE	7.14e-13	NA	NA	NA	NA	NA	NA	NA	NA	NA	NA	NA	NA	NA	NA	NA	NA	NA	NA	0.0727956	1	-0.311551	0.173652	Wald ratio	NA	NA	NA	NA	NA	NA	NA	NA	NA	PGA4:P0DJD7:Inflammation_II	OID30699	Inflammation_II	Olink Explore
PIAS4	Q8N2W9	17002	TRANS	Cognition_Meta	deCODE_Specific	+,NA	NA	0.0438163	0.0438163	deCODE	deCODE	0.340677	298.433	fixed	0.0438163	0.0474175	0.0235224	0.00131442	0.0935205	FALSE	FALSE	0.05	8.92781020552037,0.00280860879180764	2.98794	2	1_196695521_C_T,3_165767231_T_C	0.00811472	6.45e-05	TRUE	1.72e-46	NA	NA	NA	9.51523	9.37214	NA	9.36682	9.61e-05	1	1	NA	1	1	0.00203773	0.00220308	NA	0.00220948	0.992177	NA	NA	NA	NA	NA	NA	NA	NA	NA	NA	NA	NA	NA	NA	NA	NA	NA	NA	NA	NA	NA	NA	NA	NA	NA	NA	NA	NA	NA	NA	NA	NA	NA	NA	NA	NA	NA	NA	NA	NA	PIAS4	0.0422914	2	0.0466646	0.0229802	Ivw(FixedEffects)	PIAS4_10342_55	SeqId.10342-55	SomaScan v4	NA	NA	NA	NA
MAP1LC3A	Q9H492	6838	TRANS	BIP_PGC3_noukb	deCODE_Specific	-,NA	NA	0.0438257	0.0438257	deCODE	deCODE	0.270622	298.497	random	0.0438257	-0.0564029	0.027981	-0.111245	-0.00156107	FALSE	FALSE	0.05	20.3119698300211,0.438572835373648	1.00777	21	1_117622100_T_C,1_247874908_G_A,10_102556824_C_A,10_63303060_C_T,11_225180_G_A,12_121779004_A_G,12_56623731_C_T,12_67711948_T_C,15_63049797_T_C,16_87392650_A_G,17_35575616_G_T,17_5848332_G_A,3_46077257_T_G,3_55455288_A_G,3_56815721_T_C,3_57980243_G_A,5_72107446_T_C,5_88884379_T_C,7_106732176_T_C,8_52800687_C_T,9_96430637_A_C	0.0516408	7.88e-05	TRUE	0	0.00755482	0.00496352	0.144462	21.3421	21.2926	19.0226	21.3024	0.00277002	20	20	19	20	20	0.377251	0.380092	0.455387	0.379532	1	NA	NA	NA	NA	NA	NA	NA	NA	NA	NA	NA	NA	NA	NA	NA	NA	NA	NA	NA	NA	NA	NA	NA	NA	NA	NA	NA	NA	NA	NA	NA	NA	NA	NA	NA	NA	NA	NA	NA	NA	MAP1LC3A	0.0420483	21	-0.0560587	0.0275738	Ivw(FixedEffects)	MAP1LC3A_17781_191	SeqId.17781-191	SomaScan v4	NA	NA	NA	NA
AS3MT	Q9HBK9	17452	CIS	BIP_PGC3_noukb	deCODE_Specific	+,NA	NA	0.0798746	0.0798746	deCODE	deCODE	0.553936	298.571	fixed	0.0798746	0.366715	0.209382	-0.0436666	0.777096	FALSE	FALSE	0.05	NA	1	1	10_102863821_C_T	0.000989422	9.49e-06	TRUE	3.58e-07	NA	NA	NA	NA	NA	NA	NA	NA	NA	NA	NA	NA	NA	NA	NA	NA	NA	NA	NA	NA	NA	NA	NA	NA	NA	NA	NA	NA	NA	NA	NA	NA	NA	NA	NA	NA	NA	NA	NA	NA	NA	NA	NA	NA	NA	NA	NA	NA	NA	NA	NA	NA	NA	NA	NA	NA	NA	NA	AS3MT	0.0667172	1	0.366715	0.2	Wald ratio	AS3MT_18417_3	SeqId.18417-3	SomaScan v4	NA	NA	NA	NA
BTC	P35070	1121	CIS	PGC3_SCZ_NoUKB	UKBB-PPP_Specific	NA,-	NA	0.0798914	0.0798914	UKBB_PPP	UKBB_PPP	0.537112	298.634	NA	NA	NA	NA	NA	NA	NA	NA	NA	NA	NA	NA	NA	NA	NA	NA	NA	NA	NA	NA	NA	NA	NA	NA	NA	NA	NA	NA	NA	NA	NA	NA	NA	NA	NA	fixed	0.0798914	-0.051469	0.0293888	-0.10907	0.0061319	FALSE	FALSE	0.05	3.28074948613257,0.070096911473112	1.81128	2	4_74351053_G_A,4_74733440_G_T	0.028591	4.04e-05	TRUE	2.32e-162	NA	NA	NA	3.46234	3.45693	NA	3.45692	0.000647512	1	1	NA	1	1	0.0627813	0.0629873	NA	0.0629876	0.979699	0.0816045	2	-0.0510624	0.0293218	Ivw(FixedEffects)	NA	NA	NA	NA	NA	NA	NA	NA	NA	BTC:P35070:Oncology	OID21199	Oncology	Olink Explore
TXNRD1	Q16881	12437	TRANS	Cognition_Meta	BOTH	-,-	0.167353	0.0438613	0.902055	deCODE	UKBB_PPP	0.340638	298.739	fixed	0.0438613	-0.124797	0.0619212	-0.24616	-0.00343353	FALSE	FALSE	0.05	NA	1	1	8_105569300_A_T	0.00102315	2.15e-05	TRUE	1.89e-06	NA	NA	NA	NA	NA	NA	NA	NA	NA	NA	NA	NA	NA	NA	NA	NA	NA	NA	random	0.902055	-0.00336236	0.0273218	-0.056912	0.0501873	FALSE	FALSE	0.05	12.010668129681,0.100208586616001	1.30989	8	11_270715_T_C,12_54318524_G_A,12_7498542_A_T,19_54255498_T_C,3_56815721_T_C,5_132475490_G_A,7_106733200_C_T,8_105569300_A_T	0.0117909	6.04e-05	TRUE	1.28e-66	0.00495883	0.00526319	0.382475	12.5524	12.5514	10.9346	12.5514	0.000142965	7	7	6	7	7	0.0837946	0.0838222	0.0904175	0.0838224	1	0.858249	8	-0.00366956	0.0205458	Ivw(FixedEffects)	TXNRD1	0.0324356	1	-0.124797	0.0583435	Wald ratio	TXNRD1_13967_14	SeqId.13967-14	SomaScan v4	TXNRD1:Q16881:Neurology	OID21135	Neurology	Olink Explore
PTCHD3	Q3KNS1	24776	TRANS	PGC3_SCZ_NoUKB	deCODE_Specific	+,NA	NA	0.0439005	0.0439005	deCODE	deCODE	0.291145	299.006	fixed	0.0439005	0.191349	0.0949604	0.00523002	0.377468	FALSE	FALSE	0.05	NA	1	1	1_196695521_C_T	0.00370384	2.59e-05	TRUE	2.03e-21	NA	NA	NA	NA	NA	NA	NA	NA	NA	NA	NA	NA	NA	NA	NA	NA	NA	NA	NA	NA	NA	NA	NA	NA	NA	NA	NA	NA	NA	NA	NA	NA	NA	NA	NA	NA	NA	NA	NA	NA	NA	NA	NA	NA	NA	NA	NA	NA	NA	NA	NA	NA	NA	NA	NA	NA	NA	NA	PTCHD3	0.0406592	1	0.191349	0.0934783	Wald ratio	PTCHD3_13517_3	SeqId.13517-3	SomaScan v4	NA	NA	NA	NA
FCGR2B	P31994	3618	TRANS	BIP_PGC3_noukb	BOTH	-,-	0.0999012	0.0439231	0.465032	UKBB_PPP	deCODE	0.270979	299.161	random	0.465032	-0.0168071	0.023005	-0.0618961	0.0282818	FALSE	FALSE	0.05	43.7363807948279,0.277313119680035	1.05898	40	1_154235159_G_T,1_156392718_G_T,1_156816782_T_A,1_157038240_C_T,1_157074288_A_C,1_157579380_A_T,1_158249692_C_T,1_158444891_T_A,1_158854152_A_T,1_159005290_T_C,1_159103158_T_C,1_159464053_T_C,1_159819473_A_C,1_159903411_A_T,1_159903498_C_T,1_159942419_T_C,1_160155085_G_A,1_160181141_T_C,1_160378874_A_G,1_160488020_G_A,1_160532054_C_T,1_160662581_C_T,1_163059630_C_T,1_163559872_C_T,1_163770698_C_T,1_163897876_G_A,1_163983887_A_G,1_164303276_T_A,1_164488378_C_T,1_164659587_C_T,1_164716662_G_A,1_164719716_T_C,1_165112055_T_C,1_165140456_G_A,1_165144656_G_A,1_165340649_T_C,1_166026550_C_T,1_166183924_T_C,1_166481551_C_T,1_167000778_C_T	0.0855573	0.000137507	TRUE	0	0.00902359	0.00912793	0.329127	45.6178	45.6073	44.4741	45.6116	0.0450804	39	39	38	39	39	0.21615	0.216466	0.21777	0.216337	1	random	0.0439231	-0.198008	0.0982754	-0.390624	-0.00539134	FALSE	FALSE	0.05	1.89809224382767,0.593824993327373	0.795423	4	12_25040608_G_A,20_3719094_C_T,4_144123020_C_T,6_2379263_G_A	0.00593892	1.87e-05	TRUE	1.37e-36	-0.000655612	0.0121847	0.961981	2.07085	NA	2.06785	2.01926	0.000625069	3	NA	2	3	3	0.557833	NA	0.355608	0.568419	0.999996	0.0344187	4	-0.204267	0.096574	Ivw(FixedEffects)	FCGR2B	0.425715	40	-0.0171635	0.0215474	Ivw(FixedEffects)	FCGR2B_3310_62	SeqId.3310-62	SomaScan v4	FCGR2B:P31994:Oncology	OID21215	Oncology	Olink Explore
SLC25A18	Q9H1K4	10988	TRANS	PGC3_SCZ_NoUKB	deCODE_Specific	+,NA	NA	0.0439294	0.0439294	deCODE	deCODE	0.291053	299.203	fixed	0.0439294	0.192816	0.0957015	0.00524447	0.380388	FALSE	FALSE	0.05	NA	1	1	1_196695521_C_T	0.00367098	2.59e-05	TRUE	3.14e-21	NA	NA	NA	NA	NA	NA	NA	NA	NA	NA	NA	NA	NA	NA	NA	NA	NA	NA	NA	NA	NA	NA	NA	NA	NA	NA	NA	NA	NA	NA	NA	NA	NA	NA	NA	NA	NA	NA	NA	NA	NA	NA	NA	NA	NA	NA	NA	NA	NA	NA	NA	NA	NA	NA	NA	NA	NA	NA	SLC25A18	0.0406592	1	0.192816	0.094195	Wald ratio	SLC25A18_5280_68	SeqId.5280-68	SomaScan v4	NA	NA	NA	NA
ST8SIA2	Q92186	10870	TRANS	PGC3_SCZ_NoUKB	deCODE_Specific	+,NA	NA	0.0439422	0.0439422	deCODE	deCODE	0.290856	299.291	fixed	0.0439422	0.192184	0.0953939	0.00521588	0.379153	FALSE	FALSE	0.05	NA	1	1	1_196695521_C_T	0.00365662	2.59e-05	TRUE	3.81e-21	NA	NA	NA	NA	NA	NA	NA	NA	NA	NA	NA	NA	NA	NA	NA	NA	NA	NA	NA	NA	NA	NA	NA	NA	NA	NA	NA	NA	NA	NA	NA	NA	NA	NA	NA	NA	NA	NA	NA	NA	NA	NA	NA	NA	NA	NA	NA	NA	NA	NA	NA	NA	NA	NA	NA	NA	NA	NA	ST8SIA2	0.0406592	1	0.192184	0.0938865	Wald ratio	ST8SIA2_7920_30	SeqId.7920-30	SomaScan v4	NA	NA	NA	NA
EHD4	Q9H223	3245	TRANS	Depression_iPSYCH_2023	deCODE_Specific	+,NA	NA	0.0439429	0.0439429	deCODE	deCODE	1.00099	299.295	fixed	0.0439429	0.052718	0.0261675	0.0014306	0.104005	FALSE	FALSE	0.05	2.04383129503854,0.152824309323702	1.42963	2	2_31254972_G_A,9_96327661_G_A	0.0115181	9.32e-06	TRUE	4.96e-82	NA	NA	NA	2.06683	2.04459	NA	2.04446	4.94e-05	1	1	NA	1	1	0.150534	0.152748	NA	0.152761	0.994393	NA	NA	NA	NA	NA	NA	NA	NA	NA	NA	NA	NA	NA	NA	NA	NA	NA	NA	NA	NA	NA	NA	NA	NA	NA	NA	NA	NA	NA	NA	NA	NA	NA	NA	NA	NA	NA	NA	NA	NA	EHD4	0.0421522	2	0.0527759	0.0259722	Ivw(FixedEffects)	EHD4_11421_10	SeqId.11421-10	SomaScan v4	NA	NA	NA	NA
FCAR	P24071	3608	TRANS	PGC3_SCZ_NoUKB	BOTH	+,+	0.126414	0.043945	0.626357	deCODE	UKBB_PPP	0.290592	299.31	fixed	0.043945	0.192816	0.0957086	0.00523055	0.380401	FALSE	FALSE	0.05	NA	1	1	1_196695521_C_T	0.00365346	2.59e-05	TRUE	3.97e-21	NA	NA	NA	NA	NA	NA	NA	NA	NA	NA	NA	NA	NA	NA	NA	NA	NA	NA	random	0.626357	0.026982	0.0554204	-0.08164	0.135604	FALSE	FALSE	0.05	69.8361123021281,7.00905901069656e-06	1.6389	27	1_161215268_G_T,1_36478700_C_A,11_126309680_G_A,11_44066439_G_T,11_61830816_C_T,12_111446804_T_C,13_28029870_T_C,14_105789387_A_G,17_39614228_A_T,17_39994239_T_C,17_59833869_A_G,17_7160496_T_A,17_81261988_T_C,19_4056862_G_A,2_43226582_G_A,2_65315282_A_C,2_71827707_C_T,22_30042458_G_A,3_187041400_G_A,3_49878611_A_G,3_98839204_C_T,6_143503967_G_T,6_144064640_C_T,6_87494070_T_C,7_6462736_T_C,7_76418648_C_A,8_129592317_G_A	0.0474087	0.000548662	TRUE	1.15e-236	-0.00826672	0.00981084	0.407435	85.0571	85.029	82.7082	85.0366	0.022759	26	26	25	26	26	3.41e-08	3.45e-08	4.27e-08	3.44e-08	1	0.471645	27	0.0237855	0.0330444	Ivw(FixedEffects)	FCAR	0.0406592	1	0.192816	0.094195	Wald ratio	FCAR_4987_17	SeqId.4987-17	SomaScan v4	FCAR:P24071:Inflammation	OID20564	Inflammation	Olink Explore
IFNA4	P05014	5425	TRANS	PGC3_SCZ_NoUKB	deCODE_Specific	+,NA	NA	0.0439452	0.0439452	deCODE	deCODE	0.290311	299.311	fixed	0.0439452	0.191557	0.0950838	0.00519623	0.377918	FALSE	FALSE	0.05	NA	1	1	1_196695521_C_T	0.0036534	2.59e-05	TRUE	3.98e-21	NA	NA	NA	NA	NA	NA	NA	NA	NA	NA	NA	NA	NA	NA	NA	NA	NA	NA	NA	NA	NA	NA	NA	NA	NA	NA	NA	NA	NA	NA	NA	NA	NA	NA	NA	NA	NA	NA	NA	NA	NA	NA	NA	NA	NA	NA	NA	NA	NA	NA	NA	NA	NA	NA	NA	NA	NA	NA	IFNA4	0.0406592	1	0.191557	0.09358	Wald ratio	IFNA4_15405_23	SeqId.15405-23	SomaScan v4	NA	NA	NA	NA
PTN	P21246	9630	CIS	Cognition_Meta	BOTH	+,+	0.20582	0.08009	0.649615	UKBB_PPP	deCODE	0.610972	299.376	random	0.649615	0.00694691	0.0152916	-0.023024	0.0369178	FALSE	FALSE	0.05	2.35555759238334,0.501961172878251	0.886107	4	7_136971731_T_A,7_137278798_G_A,7_137353346_T_C,7_137857148_T_C	0.0189967	1.33e-05	TRUE	5.82e-119	-0.00853199	0.00663284	0.327133	2.41273	NA	0.758092	2.41209	0.000143505	3	NA	2	3	3	0.49127	NA	0.684514	0.491389	1	fixed	0.08009	0.0327224	0.0186968	-0.00392258	0.0693674	FALSE	FALSE	0.05	3.24482219197912,0.0716494643941059	1.80134	2	7_137328719_G_A,7_137446489_T_C	0.015383	3.12e-05	TRUE	2.65e-90	NA	NA	NA	3.42211	NA	NA	3.40024	3.44e-05	1	NA	NA	1	1	0.0643289	NA	NA	0.0651871	0.995317	0.0712164	2	0.0335212	0.0185806	Ivw(FixedEffects)	PTN	0.656752	4	0.00678337	0.015264	Ivw(FixedEffects)	PTN_3045_72	SeqId.3045-72	SomaScan v4	PTN:P21246:Cardiometabolic	OID20083	Cardiometabolic	Olink Explore
IMMT	Q16891	6047	CIS	Depression_iPSYCH_2023	UKBB-PPP_Specific	NA,-	NA	0.0800996	0.0800996	UKBB_PPP	UKBB_PPP	0.723218	299.412	NA	NA	NA	NA	NA	NA	NA	NA	NA	NA	NA	NA	NA	NA	NA	NA	NA	NA	NA	NA	NA	NA	NA	NA	NA	NA	NA	NA	NA	NA	NA	NA	NA	NA	NA	fixed	0.0800996	-0.0641831	0.0366738	-0.136062	0.00769618	FALSE	FALSE	0.05	NA	1	1	2_86195293_T_C	0.00715882	4.64e-06	TRUE	1.02e-49	NA	NA	NA	NA	NA	NA	NA	NA	NA	NA	NA	NA	NA	NA	NA	NA	NA	NA	0.0781945	1	-0.0641831	0.0364416	Wald ratio	NA	NA	NA	NA	NA	NA	NA	NA	NA	IMMT:Q16891:Oncology_II	OID31397	Oncology_II	Olink Explore
PTPRC	P08575	9666	TRANS	Depression_iPSYCH_2023	UKBB-PPP_Specific	NA,-	NA	0.0439833	0.0439833	UKBB_PPP	UKBB_PPP	0.998567	299.57	NA	NA	NA	NA	NA	NA	NA	NA	NA	NA	NA	NA	NA	NA	NA	NA	NA	NA	NA	NA	NA	NA	NA	NA	NA	NA	NA	NA	NA	NA	NA	NA	NA	NA	NA	random	0.0439833	-0.0397141	0.0197166	-0.0783579	-0.00107034	FALSE	FALSE	0.05	17.5614016600612,0.0923315844247921	1.26352	12	1_92960610_G_A,11_126362291_G_A,12_111446804_T_C,17_35478937_A_G,17_7176997_C_T,19_48745473_G_A,2_111054088_C_T,2_134116437_A_G,5_132503478_C_T,5_179809018_C_T,8_9323885_A_G,9_137036493_G_A	0.0425792	3.99e-05	TRUE	5e-291	0.0107447	0.0037392	0.0165685	20.5263	20.4397	11.2429	20.4432	0.00060067	11	11	10	11	11	0.0386245	0.0396632	0.33891	0.0396207	1	0.0148202	12	-0.037701	0.0154719	Ivw(FixedEffects)	NA	NA	NA	NA	NA	NA	NA	NA	NA	PTPRC:P08575:Cardiometabolic_II	OID30380	Cardiometabolic_II	Olink Explore
B4GALT2	O60909	925	CIS	Cognition_Meta	deCODE_Specific	-,NA	NA	0.0801681	0.0801681	deCODE	deCODE	0.610322	299.668	random	0.0801681	-0.0216115	0.0123515	-0.04582	0.00259693	FALSE	FALSE	0.05	4.42833298543016,0.351130115631642	1.05218	5	1_43467362_A_G,1_43495409_C_T,1_43979995_T_C,1_44682868_C_T,1_44917363_C_T	0.0199544	4.05e-05	TRUE	5.82e-122	0.00570447	0.00664512	0.453763	4.71667	4.70619	3.78654	4.70617	0.000514369	4	4	3	4	4	0.317623	0.318793	0.285456	0.318796	1	NA	NA	NA	NA	NA	NA	NA	NA	NA	NA	NA	NA	NA	NA	NA	NA	NA	NA	NA	NA	NA	NA	NA	NA	NA	NA	NA	NA	NA	NA	NA	NA	NA	NA	NA	NA	NA	NA	NA	NA	B4GALT2	0.067376	5	-0.0213751	0.0116858	Ivw(FixedEffects)	B4GALT2_9595_11	SeqId.9595-11	SomaScan v4	NA	NA	NA	NA
MAPRE2	Q15555	6891	CIS	BIP_PGC3_noukb	deCODE_Specific	+,NA	NA	0.0801718	0.0801718	deCODE	deCODE	0.554967	299.682	fixed	0.0801718	0.112305	0.0641858	-0.0134966	0.238107	FALSE	FALSE	0.05	NA	1	1	18_35140225_A_G	0.00928484	8.68e-06	TRUE	2.62e-63	NA	NA	NA	NA	NA	NA	NA	NA	NA	NA	NA	NA	NA	NA	NA	NA	NA	NA	NA	NA	NA	NA	NA	NA	NA	NA	NA	NA	NA	NA	NA	NA	NA	NA	NA	NA	NA	NA	NA	NA	NA	NA	NA	NA	NA	NA	NA	NA	NA	NA	NA	NA	NA	NA	NA	NA	NA	NA	MAPRE2	0.078769	1	0.112305	0.063887	Wald ratio	MAPRE2_16856_79	SeqId.16856-79	SomaScan v4	NA	NA	NA	NA
CHFR	Q96EP1	20455	TRANS	BIP_PGC3_noukb	deCODE_Specific	+,NA	NA	0.0440272	0.0440272	deCODE	deCODE	0.271375	299.869	random	0.0440272	0.122977	0.0610661	0.0032895	0.242664	FALSE	FALSE	0.05	5.33888214757713,0.254259032331365	1.1553	5	1_196695521_C_T,12_7063032_G_A,14_105766769_G_A,14_94380925_T_A,3_165787389_A_G	0.0138299	3.27e-05	TRUE	8e-90	0.0180087	0.0152716	0.323313	5.56223	5.50924	3.80058	5.50875	0.00114646	4	4	3	4	4	0.234313	0.238919	0.283819	0.238961	1	NA	NA	NA	NA	NA	NA	NA	NA	NA	NA	NA	NA	NA	NA	NA	NA	NA	NA	NA	NA	NA	NA	NA	NA	NA	NA	NA	NA	NA	NA	NA	NA	NA	NA	NA	NA	NA	NA	NA	NA	CHFR	0.0163977	5	0.125544	0.0523114	Ivw(FixedEffects)	CHFR_11320_29	SeqId.11320-29	SomaScan v4	NA	NA	NA	NA
PABPC3	Q9H361	8556	TRANS	PGC3_SCZ_NoUKB	deCODE_Specific	-,NA	NA	0.0440679	0.0440679	deCODE	deCODE	0.29084	300.147	fixed	0.0440679	-0.129703	0.0644182	-0.25596	-0.00344511	FALSE	FALSE	0.05	2.92736068926831,0.231383136087289	1.20983	3	10_63303060_C_T,11_198986_T_C,3_56815721_T_C	0.00659213	4.52e-05	TRUE	5.46e-37	0.0250724	0.0147891	0.339272	2.98359	2.92953	0.109454	2.92891	0.000187754	2	2	1	2	2	0.224969	0.231132	0.740767	0.231204	0.999906	NA	NA	NA	NA	NA	NA	NA	NA	NA	NA	NA	NA	NA	NA	NA	NA	NA	NA	NA	NA	NA	NA	NA	NA	NA	NA	NA	NA	NA	NA	NA	NA	NA	NA	NA	NA	NA	NA	NA	NA	PABPC3	0.0380685	3	-0.131533	0.0634162	Ivw(FixedEffects)	PABPC3_10447_18	SeqId.10447-18	SomaScan v4	NA	NA	NA	NA
RSPO3	Q9BXY4	20866	TRANS	PGC3_SCZ_NoUKB	BOTH	+,+	0.172178	0.0440692	0.931892	deCODE	UKBB_PPP	0.290566	300.155	fixed	0.0440692	0.149961	0.0744805	0.00398236	0.29594	FALSE	FALSE	0.05	3.7190949454961,0.155743092417418	1.36365	3	12_7089608_C_T,20_45345427_C_T,6_125084060_C_A	0.00466972	5.25e-05	TRUE	2.04e-25	-0.0213471	0.0109556	0.30186	3.83092	3.73294	0.0342227	3.73137	0.000314639	2	2	1	2	2	0.147274	0.154669	0.853234	0.15479	0.999843	random	0.931892	0.00458182	0.0536106	-0.100493	0.109657	FALSE	FALSE	0.05	10.5434636918279,0.308303515297924	1.08236	10	13_73609701_T_C,16_20381010_G_A,16_3693045_T_C,19_55027704_T_G,20_45344561_A_C,3_56815721_T_C,6_125939035_G_A,6_160671406_C_T,6_160748032_T_C,8_105569300_A_T	0.0187907	7.87e-05	TRUE	4.22e-102	0.00486935	0.0104836	0.654687	11.7422	11.7413	11.4339	11.7414	0.00278882	9	9	8	9	9	0.228237	0.228291	0.178307	0.228286	1	0.831599	10	0.0104387	0.0490884	Ivw(FixedEffects)	RSPO3	0.0323891	3	0.155228	0.072551	Ivw(FixedEffects)	RSPO3_13094_75	SeqId.13094-75	SomaScan v4	RSPO3:Q9BXY4:Oncology	OID21415	Oncology	Olink Explore
SFTPA1	Q8IWL2	10798	CIS	PGC3_SCZ_NoUKB	UKBB-PPP_Specific	NA,-	NA	0.0802988	0.0802988	UKBB_PPP	UKBB_PPP	0.538881	300.157	NA	NA	NA	NA	NA	NA	NA	NA	NA	NA	NA	NA	NA	NA	NA	NA	NA	NA	NA	NA	NA	NA	NA	NA	NA	NA	NA	NA	NA	NA	NA	NA	NA	NA	NA	fixed	0.0802988	-0.0648233	0.037064	-0.137467	0.00782083	FALSE	FALSE	0.05	NA	1	1	10_79557289_G_T	0.0247383	1.9e-05	TRUE	2.42e-143	NA	NA	NA	NA	NA	NA	NA	NA	NA	NA	NA	NA	NA	NA	NA	NA	NA	NA	0.0797378	1	-0.0648233	0.0369951	Wald ratio	NA	NA	NA	NA	NA	NA	NA	NA	NA	SFTPA1:Q8IWL2:Oncology	OID21165	Oncology	Olink Explore
SPINK8	P0C7L1	33160	TRANS	Cognition_Meta	deCODE_Specific	-,NA	NA	0.0440714	0.0440714	deCODE	deCODE	0.34188	300.171	fixed	0.0440714	-0.128331	0.0637381	-0.253255	-0.00340659	FALSE	FALSE	0.05	NA	1	1	8_105569300_A_T	0.00100517	2.15e-05	TRUE	2.4e-06	NA	NA	NA	NA	NA	NA	NA	NA	NA	NA	NA	NA	NA	NA	NA	NA	NA	NA	NA	NA	NA	NA	NA	NA	NA	NA	NA	NA	NA	NA	NA	NA	NA	NA	NA	NA	NA	NA	NA	NA	NA	NA	NA	NA	NA	NA	NA	NA	NA	NA	NA	NA	NA	NA	NA	NA	NA	NA	SPINK8	0.0324356	1	-0.128331	0.0599958	Wald ratio	SPINK8_7962_11	SeqId.7962-11	SomaScan v4	NA	NA	NA	NA
TPST1	O60507	12020	CIS	Cognition_Meta	deCODE_Specific	+,NA	NA	0.0803221	0.0803221	deCODE	deCODE	0.610252	300.244	fixed	0.0803221	0.0196522	0.0112374	-0.0023727	0.0416771	FALSE	FALSE	0.05	0.885407724643343,0.642297387383726	0.66536	3	7_65885641_T_G,7_66050289_G_A,7_66840605_G_T	0.0302463	2e-05	TRUE	6.24e-192	-0.00603326	0.00943377	0.637772	0.893371	0.891622	0.484361	0.891621	0.000183181	2	2	1	2	2	0.639745	0.640305	0.486454	0.640305	0.999908	NA	NA	NA	NA	NA	NA	NA	NA	NA	NA	NA	NA	NA	NA	NA	NA	NA	NA	NA	NA	NA	NA	NA	NA	NA	NA	NA	NA	NA	NA	NA	NA	NA	NA	NA	NA	NA	NA	NA	NA	TPST1	0.0795369	3	0.0196719	0.0112194	Ivw(FixedEffects)	TPST1_7928_183	SeqId.7928-183	SomaScan v4	NA	NA	NA	NA
CUBN	O60494	2548	TRANS	PGC3_SCZ_NoUKB	deCODE_Specific	+,NA	NA	0.0440858	0.0440858	deCODE	deCODE	0.290395	300.268	fixed	0.0440858	0.196255	0.0974807	0.00519671	0.387314	FALSE	FALSE	0.05	NA	1	1	1_196695521_C_T	0.0035063	2.59e-05	TRUE	2.91e-20	NA	NA	NA	NA	NA	NA	NA	NA	NA	NA	NA	NA	NA	NA	NA	NA	NA	NA	NA	NA	NA	NA	NA	NA	NA	NA	NA	NA	NA	NA	NA	NA	NA	NA	NA	NA	NA	NA	NA	NA	NA	NA	NA	NA	NA	NA	NA	NA	NA	NA	NA	NA	NA	NA	NA	NA	NA	NA	CUBN	0.0406592	1	0.196255	0.0958751	Wald ratio	CUBN_12904_180	SeqId.12904-180	SomaScan v4	NA	NA	NA	NA
KLRC1	P26715	6374	TRANS	PGC3_SCZ_NoUKB	deCODE_Specific	+,NA	NA	0.0441082	0.0441082	deCODE	deCODE	0.290262	300.421	fixed	0.0441082	0.196914	0.0978181	0.00519388	0.388634	FALSE	FALSE	0.05	NA	1	1	1_196695521_C_T	0.00348299	2.59e-05	TRUE	3.95e-20	NA	NA	NA	NA	NA	NA	NA	NA	NA	NA	NA	NA	NA	NA	NA	NA	NA	NA	NA	NA	NA	NA	NA	NA	NA	NA	NA	NA	NA	NA	NA	NA	NA	NA	NA	NA	NA	NA	NA	NA	NA	NA	NA	NA	NA	NA	NA	NA	NA	NA	NA	NA	NA	NA	NA	NA	NA	NA	KLRC1	0.0406592	1	0.196914	0.0961969	Wald ratio	KLRC1_5629_58	SeqId.5629-58	SomaScan v4	NA	NA	NA	NA
COX6A2	Q02221	2279	TRANS	PGC3_SCZ_NoUKB	deCODE_Specific	+,NA	NA	0.0441152	0.0441152	deCODE	deCODE	0.290028	300.469	fixed	0.0441152	0.198916	0.0988162	0.00524026	0.392593	FALSE	FALSE	0.05	NA	1	1	1_196695521_C_T	0.00347695	2.59e-05	TRUE	4.33e-20	NA	NA	NA	NA	NA	NA	NA	NA	NA	NA	NA	NA	NA	NA	NA	NA	NA	NA	NA	NA	NA	NA	NA	NA	NA	NA	NA	NA	NA	NA	NA	NA	NA	NA	NA	NA	NA	NA	NA	NA	NA	NA	NA	NA	NA	NA	NA	NA	NA	NA	NA	NA	NA	NA	NA	NA	NA	NA	COX6A2	0.0406592	1	0.198916	0.0971751	Wald ratio	COX6A2_10535_25	SeqId.10535-25	SomaScan v4	NA	NA	NA	NA
ASPSCR1	Q9BZE9	13825	TRANS	BIP_PGC3_noukb	UKBB-PPP_Specific	NA,-	NA	0.0441208	0.0441208	UKBB_PPP	UKBB_PPP	0.271706	300.507	NA	NA	NA	NA	NA	NA	NA	NA	NA	NA	NA	NA	NA	NA	NA	NA	NA	NA	NA	NA	NA	NA	NA	NA	NA	NA	NA	NA	NA	NA	NA	NA	NA	NA	NA	random	0.0441208	-0.132449	0.0657988	-0.261413	-0.00348587	FALSE	FALSE	0.05	6.94393303056898,0.542693820240899	0.931661	9	10_63188924_T_C,11_267568_G_A,12_111395984_G_A,12_54318524_G_A,3_56815721_T_C,5_132451445_A_G,7_106733200_C_T,8_105569300_A_T,9_35052859_G_A	0.0117662	3.27e-05	TRUE	1.56e-73	0.0335899	0.019257	0.124626	7.14739	7.06874	4.10483	7.0705	0.000701311	8	8	7	8	8	0.520817	0.529235	0.767627	0.529046	1	0.0360669	9	-0.135999	0.0648796	Ivw(FixedEffects)	NA	NA	NA	NA	NA	NA	NA	NA	NA	ASPSCR1:Q9BZE9:Neurology_II	OID31055	Neurology_II	Olink Explore
MDGA1	Q8NFP4	19267	CIS	Depression_iPSYCH_2023	BOTH	-,-	0.125875	0.0804156	0.340422	deCODE	UKBB_PPP	0.724322	300.594	random	0.0804156	-0.0116928	0.00668815	-0.0248013	0.00141578	FALSE	FALSE	0.05	15.3300899958067,0.427911938740585	1.01094	16	6_36679686_T_G,6_36842658_G_A,6_36946430_G_A,6_37063421_T_A,6_37529646_G_T,6_37590202_G_A,6_37615572_T_A,6_37647831_G_A,6_37651018_T_A,6_37678634_A_G,6_37713329_A_C,6_37755577_G_A,6_37997640_C_T,6_38250333_C_A,6_38563846_A_G,6_38579875_T_C	0.162652	2.87e-05	TRUE	0	-0.00909425	0.00539059	0.113736	15.4429	15.4344	12.5967	15.4369	0.00186694	15	15	14	15	15	0.420011	0.420603	0.558496	0.420429	1	random	0.340422	-0.00975821	0.0102359	-0.0298202	0.0103038	FALSE	FALSE	0.05	7.05754027982081,0.315558693107034	1.08455	7	6_37622706_C_A,6_37639514_G_A,6_37680839_C_T,6_37753267_T_C,6_37776443_C_A,6_38556962_G_A,6_38572888_G_A	0.0863561	1.45e-05	TRUE	0	-0.0167716	0.00914911	0.126257	7.10753	7.10554	3.74713	7.10554	0.00162681	6	6	5	6	6	0.311017	0.311197	0.586366	0.311197	1	0.300544	7	-0.00976078	0.00942826	Ivw(FixedEffects)	MDGA1	0.0741478	16	-0.0117941	0.00660472	Ivw(FixedEffects)	MDGA1_16900_29	SeqId.16900-29	SomaScan v4	MDGA1:Q8NFP4:Neurology	OID20951	Neurology	Olink Explore
TNFRSF13B	O14836	18153	TRANS	Cognition_Meta	BOTH	+,+	0.147026	0.0441459	0.757201	deCODE	UKBB_PPP	0.342068	300.678	fixed	0.0441459	0.0350677	0.0174232	0.000918885	0.0692166	FALSE	FALSE	0.05	9.34994957841873,0.00932576024455374	2.16217	3	1_196695521_C_T,1_196813906_A_C,3_165761011_C_T	0.0144503	6.52e-05	TRUE	4.19e-85	-0.0150689	0.00571274	0.230691	9.76272	9.6795	1.22681	9.67772	0.000104168	2	2	1	2	2	0.00758668	0.00790904	0.268028	0.00791608	0.999948	random	0.757201	0.00459987	0.0148787	-0.0245618	0.0337615	FALSE	FALSE	0.05	34.6491677532519,0.00691526187414184	1.42765	18	12_111446804_T_C,12_6381950_C_T,12_7462344_C_T,13_108213113_G_A,13_108308037_T_A,13_108382354_A_G,13_28029870_T_C,14_102768675_G_A,17_46220093_G_A,19_54255498_T_C,20_4995159_G_T,22_30133642_C_A,22_41895852_G_A,6_106238552_A_G,6_90216893_C_A,7_128933913_G_A,7_151250992_A_T,8_78723008_A_C	0.0533387	0.000203216	TRUE	5.92e-308	0.00436007	0.00208794	0.0531223	39.7422	39.734	31.2307	39.7376	0.000730016	17	17	16	17	17	0.00140703	0.00141079	0.012572	0.00140915	1	0.550043	18	0.0061654	0.0103153	Ivw(FixedEffects)	TNFRSF13B	0.0438221	3	0.0346417	0.0171852	Ivw(FixedEffects)	TNFRSF13B_2704_74	SeqId.2704-74	SomaScan v4	TNFRSF13B:O14836:Inflammation	OID20702	Inflammation	Olink Explore
MEGF11	A6BM72	29635	CIS	PGC3_SCZ_NoUKB	UKBB-PPP_Specific	NA,+	NA	0.0804435	0.0804435	UKBB_PPP	UKBB_PPP	0.538885	300.698	NA	NA	NA	NA	NA	NA	NA	NA	NA	NA	NA	NA	NA	NA	NA	NA	NA	NA	NA	NA	NA	NA	NA	NA	NA	NA	NA	NA	NA	NA	NA	NA	NA	NA	NA	fixed	0.0804435	0.0899778	0.0514713	-0.010904	0.19086	FALSE	FALSE	0.05	0.0743714911884284,0.963497153375734	0.192836	3	15_65888805_T_G,15_66214097_A_G,15_66243405_C_T	0.0129753	1.97e-05	TRUE	9.9e-74	-0.0049278	0.018036	0.830206	0.0747475	NA	9.79e-05	0.074234	9.21e-06	2	NA	1	2	2	0.963316	NA	0.992105	0.963563	0.999995	0.0792211	3	0.0900089	0.0512806	Ivw(FixedEffects)	NA	NA	NA	NA	NA	NA	NA	NA	NA	MEGF11:A6BM72:Cardiometabolic_II	OID30099	Cardiometabolic_II	Olink Explore
TPK1	Q9H3S4	17358	CIS	Depression_iPSYCH_2023	UKBB-PPP_Specific	NA,+	NA	0.0804816	0.0804816	UKBB_PPP	UKBB_PPP	0.723174	300.84	NA	NA	NA	NA	NA	NA	NA	NA	NA	NA	NA	NA	NA	NA	NA	NA	NA	NA	NA	NA	NA	NA	NA	NA	NA	NA	NA	NA	NA	NA	NA	NA	NA	NA	NA	random	0.0804816	0.0335982	0.019222	-0.00407633	0.0712727	FALSE	FALSE	0.05	5.94283818573248,0.114424633260466	1.40746	4	7_144581425_C_T,7_144656660_C_A,7_144812302_G_T,7_145099431_C_T	0.0417883	1.8e-05	TRUE	8.44e-292	-0.0191046	0.00905232	0.169267	5.97025	NA	1.51618	5.94875	0.000125737	3	NA	2	3	3	0.113066	NA	0.468559	0.11413	1	0.0134111	4	0.0336506	0.0136091	Ivw(FixedEffects)	NA	NA	NA	NA	NA	NA	NA	NA	NA	TPK1:Q9H3S4:Cardiometabolic_II	OID30338	Cardiometabolic_II	Olink Explore
ASIP	P42127	745	CIS	BIP_PGC3_noukb	deCODE_Specific	-,NA	NA	0.0804938	0.0804938	deCODE	deCODE	0.556166	300.886	fixed	0.0804938	-0.0619162	0.0354247	-0.131347	0.00751484	FALSE	FALSE	0.05	1.87274258191506,0.171161298482364	1.36848	2	20_33341084_T_C,20_35169027_A_C	0.0288959	2.91e-05	TRUE	6.87e-188	NA	NA	NA	1.92041	1.91565	NA	1.91564	0.000240238	1	1	NA	1	1	0.165811	0.166337	NA	0.166338	0.987634	NA	NA	NA	NA	NA	NA	NA	NA	NA	NA	NA	NA	NA	NA	NA	NA	NA	NA	NA	NA	NA	NA	NA	NA	NA	NA	NA	NA	NA	NA	NA	NA	NA	NA	NA	NA	NA	NA	NA	NA	ASIP	0.0780508	2	-0.062298	0.0353542	Ivw(FixedEffects)	ASIP_5676_54	SeqId.5676-54	SomaScan v4	NA	NA	NA	NA
CD244	Q9BZW8	18171	TRANS	Cognition_Meta	BOTH	+,+	0.044184	0.044184	0.106671	metap	deCODE	0.341974	300.937	fixed	0.106671	0.0702455	0.0435405	-0.0150922	0.155583	FALSE	FALSE	0.05	3.06527203791507,0.0799817741351047	1.75079	2	12_111395984_G_A,17_7166093_G_A	0.00319709	3.25e-05	TRUE	2.97e-18	NA	NA	NA	3.27596	3.18142	NA	3.18022	6.84e-05	1	1	NA	1	1	0.0703018	0.0744798	NA	0.0745348	0.9934	random	0.070286	0.0249031	0.0137582	-0.00206236	0.0518686	FALSE	FALSE	0.05	60.6481631654597,3.07746435435744e-05	1.62385	24	1_43827317_C_T,10_63292445_T_C,11_126309767_T_C,11_126403491_G_A,12_111446804_T_C,12_120787723_C_T,12_54300776_C_A,13_28029870_T_C,14_100704203_T_C,17_7166093_G_A,17_7176997_C_T,17_81244914_C_T,19_48707897_A_G,2_111050100_G_A,2_134250165_A_G,2_62302790_A_G,3_99033191_G_A,5_1287079_G_A,6_135102274_G_A,6_95568043_G_A,8_105569300_A_T,8_143915294_A_G,9_4865338_C_T,9_97957771_G_A	0.0826472	0.000416687	TRUE	0	0.00497261	0.00236155	0.0468744	75.3204	74.9778	62.6867	74.9702	0.00127133	23	23	22	23	23	1.79e-07	2.02e-07	8.87e-06	2.03e-07	1	0.000539924	24	0.0289219	0.00835864	Ivw(FixedEffects)	CD244	0.0727968	2	0.0754315	0.0420441	Ivw(FixedEffects)	CD244_5063_12	SeqId.5063-12	SomaScan v4	CD244:Q9BZW8:Inflammation	OID20628	Inflammation	Olink Explore
SMAD5	Q99717	6771	TRANS	Cognition_Meta	UKBB-PPP_Specific	NA,+	NA	0.0441954	0.0441954	UKBB_PPP	UKBB_PPP	0.341674	301.015	NA	NA	NA	NA	NA	NA	NA	NA	NA	NA	NA	NA	NA	NA	NA	NA	NA	NA	NA	NA	NA	NA	NA	NA	NA	NA	NA	NA	NA	NA	NA	NA	NA	NA	NA	fixed	0.0441954	0.0273108	0.0135724	0.000709407	0.0539122	FALSE	FALSE	0.05	7.15174529271542,0.0279909888788948	1.891	3	4_153788702_G_A,4_153965341_T_G,9_133274295_A_T	0.0340748	8.11e-05	TRUE	2.16e-193	0.0207754	0.0147348	0.392733	7.25819	7.23221	2.42914	7.23201	0.000118499	2	2	1	2	2	0.0265402	0.0268872	0.119098	0.0268899	0.999941	0.0405589	3	0.0276843	0.0135176	Ivw(FixedEffects)	NA	NA	NA	NA	NA	NA	NA	NA	NA	SMAD5:Q99717:Oncology	OID21353	Oncology	Olink Explore
SCAND1	P57086	10566	TRANS	PGC3_SCZ_NoUKB	deCODE_Specific	+,NA	NA	0.0442037	0.0442037	deCODE	deCODE	0.290329	301.071	fixed	0.0442037	0.19982	0.0993063	0.00518283	0.394456	FALSE	FALSE	0.05	NA	1	1	1_196695521_C_T	0.00338993	2.59e-05	TRUE	1.38e-19	NA	NA	NA	NA	NA	NA	NA	NA	NA	NA	NA	NA	NA	NA	NA	NA	NA	NA	NA	NA	NA	NA	NA	NA	NA	NA	NA	NA	NA	NA	NA	NA	NA	NA	NA	NA	NA	NA	NA	NA	NA	NA	NA	NA	NA	NA	NA	NA	NA	NA	NA	NA	NA	NA	NA	NA	NA	NA	SCAND1	0.0406592	1	0.19982	0.0976163	Wald ratio	SCAND1_17800_33	SeqId.17800-33	SomaScan v4	NA	NA	NA	NA
SATB1	Q01826	10541	TRANS	PGC3_SCZ_NoUKB	BOTH	+,+	0.168313	0.0442078	0.901712	deCODE	UKBB_PPP	0.290076	301.099	fixed	0.0442078	0.199141	0.0989712	0.0051615	0.393121	FALSE	FALSE	0.05	NA	1	1	1_196695521_C_T	0.00338674	2.59e-05	TRUE	1.45e-19	NA	NA	NA	NA	NA	NA	NA	NA	NA	NA	NA	NA	NA	NA	NA	NA	NA	NA	fixed	0.901712	0.0255707	0.207052	-0.380244	0.431386	FALSE	FALSE	0.05	NA	1	1	12_111395984_G_A	0.000939865	1.09e-07	TRUE	4.63e-07	NA	NA	NA	NA	NA	NA	NA	NA	NA	NA	NA	NA	NA	NA	NA	NA	NA	NA	0.901689	1	0.0255707	0.207003	Wald ratio	SATB1	0.0406592	1	0.199141	0.0972851	Wald ratio	SATB1_13511_29	SeqId.13511-29	SomaScan v4	SATB1:Q01826:Neurology_II	OID31038	Neurology_II	Olink Explore
EPHB3	P54753	3394	TRANS	Depression_iPSYCH_2023	deCODE_Specific	-,NA	NA	0.0442122	0.0442122	deCODE	deCODE	1.00043	301.13	random	0.0442122	-0.0520781	0.0258828	-0.102807	-0.00134873	FALSE	FALSE	0.05	1.77866011504428,0.619589707609914	0.769991	4	1_196695521_C_T,14_106401916_T_G,14_106712431_A_G,17_33038811_T_C	0.0139493	9.8e-06	TRUE	1.76e-98	0.00492874	0.00636062	0.519478	1.80872	NA	1.20828	1.79656	0.000108307	3	NA	2	3	3	0.613038	NA	0.546545	0.615683	1	NA	NA	NA	NA	NA	NA	NA	NA	NA	NA	NA	NA	NA	NA	NA	NA	NA	NA	NA	NA	NA	NA	NA	NA	NA	NA	NA	NA	NA	NA	NA	NA	NA	NA	NA	NA	NA	NA	NA	NA	EPHB3	0.0427666	4	-0.0521534	0.0257423	Ivw(FixedEffects)	EPHB3_9220_7	SeqId.9220-7	SomaScan v4	NA	NA	NA	NA
NDNF	Q8TB73	26256	TRANS	Cognition_Meta	deCODE_Specific	+,NA	NA	0.0442168	0.0442168	deCODE	deCODE	0.341452	301.161	fixed	0.0442168	0.046317	0.02302	0.00119856	0.0914354	FALSE	FALSE	0.05	9.29556784558485,0.00229708927342633	3.04886	2	1_196695521_C_T,3_165787389_A_G	0.00830174	6.62e-05	TRUE	1.44e-47	NA	NA	NA	9.96054	9.81901	NA	9.81383	9.45e-05	1	1	NA	1	1	0.00159931	0.00172717	NA	0.00173204	0.992244	NA	NA	NA	NA	NA	NA	NA	NA	NA	NA	NA	NA	NA	NA	NA	NA	NA	NA	NA	NA	NA	NA	NA	NA	NA	NA	NA	NA	NA	NA	NA	NA	NA	NA	NA	NA	NA	NA	NA	NA	NDNF	0.0436304	2	0.045373	0.0224883	Ivw(FixedEffects)	NDNF_6604_59	SeqId.6604-59	SomaScan v4	NA	NA	NA	NA
CTSS	P25774	2545	CIS	Cognition_Meta	BOTH	+,+	0.205938	0.0806228	0.645815	UKBB_PPP	deCODE	0.611294	301.368	random	0.645815	0.0046895	0.0102038	-0.0153096	0.0246886	FALSE	FALSE	0.05	5.00186810202997,0.659735243693768	0.845312	8	1_149961155_G_A,1_149982105_C_T,1_150006012_C_T,1_150050850_G_A,1_150140580_G_T,1_150654271_C_A,1_150846616_T_A,1_151722519_C_T	0.0372168	3.1e-05	TRUE	2.71e-232	0.00175307	0.00539561	0.756282	5.19261	5.19204	5.08705	5.19204	0.00118721	7	7	6	7	7	0.636471	0.63654	0.532698	0.63654	1	random	0.0806228	0.0150206	0.00859752	-0.00183024	0.0318714	FALSE	FALSE	0.05	3.37588764831502,0.49699898235358	0.918679	5	1_150230888_G_A,1_150312297_G_T,1_150644223_A_G,1_150893270_C_T,1_151378584_G_A	0.0748819	3.49e-05	TRUE	0	0.00960432	0.00673577	0.249152	3.45982	NA	1.42672	3.45448	0.000297658	4	NA	3	4	4	0.484014	NA	0.699283	0.484833	1	0.0777376	5	0.0151398	0.00858283	Ivw(FixedEffects)	CTSS	0.635825	8	0.00482567	0.0101905	Ivw(FixedEffects)	CTSS_3181_50	SeqId.3181-50	SomaScan v4	CTSS:P25774:Neurology	OID21056	Neurology	Olink Explore
IFNA10	P01566	5418	TRANS	PGC3_SCZ_NoUKB	deCODE_Specific	+,NA	NA	0.044253	0.044253	deCODE	deCODE	0.290094	301.407	fixed	0.044253	0.202579	0.100701	0.00520846	0.399949	FALSE	FALSE	0.05	NA	1	1	1_196695521_C_T	0.00334404	2.59e-05	TRUE	2.55e-19	NA	NA	NA	NA	NA	NA	NA	NA	NA	NA	NA	NA	NA	NA	NA	NA	NA	NA	NA	NA	NA	NA	NA	NA	NA	NA	NA	NA	NA	NA	NA	NA	NA	NA	NA	NA	NA	NA	NA	NA	NA	NA	NA	NA	NA	NA	NA	NA	NA	NA	NA	NA	NA	NA	NA	NA	NA	NA	IFNA10	0.0406592	1	0.202579	0.0989643	Wald ratio	IFNA10_14128_121	SeqId.14128-121	SomaScan v4	NA	NA	NA	NA
PAPPA2	Q9BXP8	14615	TRANS	PGC3_SCZ_NoUKB	deCODE_Specific	+,NA	NA	0.0442652	0.0442652	deCODE	deCODE	0.289894	301.49	fixed	0.0442652	0.200731	0.0997881	0.00514977	0.396312	FALSE	FALSE	0.05	NA	1	1	1_196695521_C_T	0.00333288	2.59e-05	TRUE	2.97e-19	NA	NA	NA	NA	NA	NA	NA	NA	NA	NA	NA	NA	NA	NA	NA	NA	NA	NA	NA	NA	NA	NA	NA	NA	NA	NA	NA	NA	NA	NA	NA	NA	NA	NA	NA	NA	NA	NA	NA	NA	NA	NA	NA	NA	NA	NA	NA	NA	NA	NA	NA	NA	NA	NA	NA	NA	NA	NA	PAPPA2	0.0406592	1	0.200731	0.0980616	Wald ratio	PAPPA2_5756_66	SeqId.5756-66	SomaScan v4	NA	NA	NA	NA
GPX2	P18283	4554	TRANS	PGC3_SCZ_NoUKB	deCODE_Specific	+,NA	NA	0.0442731	0.0442731	deCODE	deCODE	0.289667	301.544	fixed	0.0442731	0.202579	0.100711	0.00518985	0.399968	FALSE	FALSE	0.05	NA	1	1	1_196695521_C_T	0.00332508	2.59e-05	TRUE	3.29e-19	NA	NA	NA	NA	NA	NA	NA	NA	NA	NA	NA	NA	NA	NA	NA	NA	NA	NA	NA	NA	NA	NA	NA	NA	NA	NA	NA	NA	NA	NA	NA	NA	NA	NA	NA	NA	NA	NA	NA	NA	NA	NA	NA	NA	NA	NA	NA	NA	NA	NA	NA	NA	NA	NA	NA	NA	NA	NA	GPX2	0.0406592	1	0.202579	0.0989643	Wald ratio	GPX2_18894_1	SeqId.18894-1	SomaScan v4	NA	NA	NA	NA
CPN1	P15169	2312	TRANS	PGC3_SCZ_NoUKB	deCODE_Specific	+,NA	NA	0.0442765	0.0442765	deCODE	deCODE	0.289412	301.567	fixed	0.0442765	0.0933554	0.0464117	0.00239017	0.184321	FALSE	FALSE	0.05	10.8299723395324,0.00444939934855909	2.32701	3	1_196695521_C_T,1_196813906_A_C,3_165761011_C_T	0.0147562	0.000106455	TRUE	1.13e-80	-0.0276905	0.0488644	0.671784	13.6211	13.5562	10.3102	13.5552	0.0021328	2	2	1	2	2	0.00110206	0.00113842	0.00132294	0.00113902	0.998934	NA	NA	NA	NA	NA	NA	NA	NA	NA	NA	NA	NA	NA	NA	NA	NA	NA	NA	NA	NA	NA	NA	NA	NA	NA	NA	NA	NA	NA	NA	NA	NA	NA	NA	NA	NA	NA	NA	NA	NA	CPN1	0.0597723	3	0.0862832	0.0458351	Ivw(FixedEffects)	CPN1_7142_5	SeqId.7142-5	SomaScan v4	NA	NA	NA	NA
PARP1	P09874	270	TRANS	PGC3_SCZ_NoUKB	BOTH	+,+	0.137397	0.0442792	0.691734	deCODE	UKBB_PPP	0.289152	301.586	fixed	0.0442792	0.202346	0.100598	0.00517815	0.399514	FALSE	FALSE	0.05	NA	1	1	1_196695521_C_T	0.00332055	2.59e-05	TRUE	3.54e-19	NA	NA	NA	NA	NA	NA	NA	NA	NA	NA	NA	NA	NA	NA	NA	NA	NA	NA	fixed	0.691734	0.0266104	0.0671127	-0.104928	0.158149	FALSE	FALSE	0.05	3.14809898856699,0.0760154740694285	1.77429	2	19_53821741_G_T,19_54255803_T_C	0.0088761	2.37e-05	TRUE	2.13e-50	NA	NA	NA	3.46834	3.46604	NA	3.46601	0.000282837	1	1	NA	1	1	0.0625542	0.0626411	NA	0.0626421	0.986582	0.648074	2	0.0304724	0.0667611	Ivw(FixedEffects)	PARP1	0.0406592	1	0.202346	0.0988506	Wald ratio	PARP1_10534_40	SeqId.10534-40	SomaScan v4	PARP1:P09874:Inflammation	OID20500	Inflammation	Olink Explore
ELAPOR1	Q6UXG2	29618	TRANS	PGC3_SCZ_NoUKB	deCODE_Specific	+,NA	NA	0.0442993	0.0442993	deCODE	deCODE	0.289006	301.723	fixed	0.0442993	0.203281	0.101072	0.00518335	0.401378	FALSE	FALSE	0.05	NA	1	1	1_196695521_C_T	0.00330165	2.59e-05	TRUE	4.51e-19	NA	NA	NA	NA	NA	NA	NA	NA	NA	NA	NA	NA	NA	NA	NA	NA	NA	NA	NA	NA	NA	NA	NA	NA	NA	NA	NA	NA	NA	NA	NA	NA	NA	NA	NA	NA	NA	NA	NA	NA	NA	NA	NA	NA	NA	NA	NA	NA	NA	NA	NA	NA	NA	NA	NA	NA	NA	NA	KIAA1324	0.0406592	1	0.203281	0.0993072	Wald ratio	KIAA1324_9097_5	SeqId.9097-5	SomaScan v4	NA	NA	NA	NA
HNRNPAB	Q99729	5034	TRANS	PGC3_SCZ_NoUKB	deCODE_Specific	-,NA	NA	0.0443129	0.0443129	deCODE	deCODE	0.288818	301.815	fixed	0.0443129	-0.157315	0.0782227	-0.310629	-0.00400148	FALSE	FALSE	0.05	2.67694747915386,0.101810713631153	1.63614	2	3_56815721_T_C,9_83027397_T_C	0.00447089	4.39e-05	TRUE	9.32e-25	NA	NA	NA	2.72459	2.65257	NA	2.65141	0.000166626	1	1	NA	1	1	0.0988133	0.103383	NA	0.103458	0.989701	NA	NA	NA	NA	NA	NA	NA	NA	NA	NA	NA	NA	NA	NA	NA	NA	NA	NA	NA	NA	NA	NA	NA	NA	NA	NA	NA	NA	NA	NA	NA	NA	NA	NA	NA	NA	NA	NA	NA	NA	HNRNPAB	0.0370287	2	-0.159617	0.0765386	Ivw(FixedEffects)	HNRNPAB_8894_80	SeqId.8894-80	SomaScan v4	NA	NA	NA	NA
IL21R	Q9HBE5	6006	TRANS	PGC3_SCZ_NoUKB	deCODE_Specific	+,NA	NA	0.0443156	0.0443156	deCODE	deCODE	0.28856	301.834	fixed	0.0443156	0.198021	0.0984645	0.00503442	0.391008	FALSE	FALSE	0.05	NA	1	1	1_196695521_C_T	0.00328722	2.59e-05	TRUE	5.48e-19	NA	NA	NA	NA	NA	NA	NA	NA	NA	NA	NA	NA	NA	NA	NA	NA	NA	NA	NA	NA	NA	NA	NA	NA	NA	NA	NA	NA	NA	NA	NA	NA	NA	NA	NA	NA	NA	NA	NA	NA	NA	NA	NA	NA	NA	NA	NA	NA	NA	NA	NA	NA	NA	NA	NA	NA	NA	NA	IL21R	0.0406592	1	0.198021	0.0967379	Wald ratio	IL21R_9366_54	SeqId.9366-54	SomaScan v4	NA	NA	NA	NA
FGF17	O60258	3673	TRANS	PGC3_SCZ_NoUKB	deCODE_Specific	+,NA	NA	0.0443185	0.0443185	deCODE	deCODE	0.288303	301.853	fixed	0.0443185	0.116546	0.0579522	0.00296149	0.23013	FALSE	FALSE	0.05	0.00544033007841751,0.94120247503593	0.0737586	2	1_196677131_A_G,3_165787389_A_G	0.00935148	2.54e-05	TRUE	3.2e-55	NA	NA	NA	0.00552702	0.0054504	NA	0.0054504	3.47e-07	1	1	NA	1	1	0.940737	0.941148	NA	0.941148	0.99953	NA	NA	NA	NA	NA	NA	NA	NA	NA	NA	NA	NA	NA	NA	NA	NA	NA	NA	NA	NA	NA	NA	NA	NA	NA	NA	NA	NA	NA	NA	NA	NA	NA	NA	NA	NA	NA	NA	NA	NA	FGF17	0.0429957	2	0.116554	0.0575932	Ivw(FixedEffects)	FGF17_3494_71	SeqId.3494-71	SomaScan v4	NA	NA	NA	NA
CUTC	Q9NTM9	24271	TRANS	Cognition_Meta	deCODE_Specific	+,NA	NA	0.0443215	0.0443215	deCODE	deCODE	0.341873	301.874	fixed	0.0443215	0.0444542	0.0221051	0.00112898	0.0877794	FALSE	FALSE	0.05	9.67345291372658,0.00186949626798127	3.11022	2	1_196695521_C_T,3_165768357_T_G	0.00928386	6.78e-05	TRUE	1.85e-53	NA	NA	NA	10.3742	10.2423	NA	10.2377	0.000138135	1	1	NA	1	1	0.00127787	0.00137254	NA	0.00137596	0.990623	NA	NA	NA	NA	NA	NA	NA	NA	NA	NA	NA	NA	NA	NA	NA	NA	NA	NA	NA	NA	NA	NA	NA	NA	NA	NA	NA	NA	NA	NA	NA	NA	NA	NA	NA	NA	NA	NA	NA	NA	CUTC	0.0449645	2	0.0433771	0.0216346	Ivw(FixedEffects)	CUTC_15315_64	SeqId.15315-64	SomaScan v4	NA	NA	NA	NA
ST13	P50502	11343	TRANS	PGC3_SCZ_NoUKB	BOTH	-,-	0.0443344	0.0443344	0.111116	metap	UKBB_PPP	0.288131	301.962	fixed	0.0677512	-0.364181	0.19937	-0.754939	0.0265772	FALSE	FALSE	0.05	NA	1	1	3_119383611_G_A	0.000846583	2.36e-05	TRUE	3.66e-05	NA	NA	NA	NA	NA	NA	NA	NA	NA	NA	NA	NA	NA	NA	NA	NA	NA	NA	fixed	0.111116	-0.144096	0.0904448	-0.321365	0.033172	FALSE	FALSE	0.05	8.58367963660362,0.0136797339058754	2.07168	3	10_63373396_A_C,3_56815721_T_C,7_106733200_C_T	0.00452228	7.52e-05	TRUE	2.2e-22	0.0439471	0.055051	0.571108	9.50425	9.34208	5.80491	9.33153	0.000664352	2	2	1	2	2	0.00863333	0.00936252	0.0159815	0.00941206	0.999668	0.107358	3	-0.140092	0.0870037	Ivw(FixedEffects)	ST13	0.0526473	1	-0.364181	0.187935	Wald ratio	ST13_18387_7	SeqId.18387-7	SomaScan v4	ST13:P50502:Inflammation_II	OID30624	Inflammation_II	Olink Explore
ADH6	P28332	255	CIS	Cognition_Meta	deCODE_Specific	-,NA	NA	0.0808069	0.0808069	deCODE	deCODE	0.61145	302.056	fixed	0.0808069	-0.0341469	0.019557	-0.0724779	0.00418403	FALSE	FALSE	0.05	0.791422040601565,0.373670477764097	0.889619	2	4_99078444_G_A,4_99083075_C_T	0.0120671	1.86e-05	TRUE	6.85e-76	NA	NA	NA	0.813522	0.807364	NA	0.807353	2.27e-05	1	1	NA	1	1	0.367081	0.368901	NA	0.368904	0.996202	NA	NA	NA	NA	NA	NA	NA	NA	NA	NA	NA	NA	NA	NA	NA	NA	NA	NA	NA	NA	NA	NA	NA	NA	NA	NA	NA	NA	NA	NA	NA	NA	NA	NA	NA	NA	NA	NA	NA	NA	ADH6	0.0777126	2	-0.0343403	0.019466	Ivw(FixedEffects)	ADH6_18206_18	SeqId.18206-18	SomaScan v4	NA	NA	NA	NA
ADAM10	O14672	188	TRANS	PGC3_SCZ_NoUKB	deCODE_Specific	+,NA	NA	0.0443513	0.0443513	deCODE	deCODE	0.287966	302.077	fixed	0.0443513	0.0975023	0.0484904	0.00246289	0.192542	FALSE	FALSE	0.05	10.6255470493317,0.00492823915220606	2.30495	3	1_196695521_C_T,1_196813906_A_C,3_165761011_C_T	0.013494	0.000106455	TRUE	2.93e-73	-0.0238326	0.0475258	0.704086	13.6569	13.5858	10.9127	13.5845	0.00213283	2	2	1	2	2	0.00108254	0.00112174	0.000955075	0.00112245	0.998934	NA	NA	NA	NA	NA	NA	NA	NA	NA	NA	NA	NA	NA	NA	NA	NA	NA	NA	NA	NA	NA	NA	NA	NA	NA	NA	NA	NA	NA	NA	NA	NA	NA	NA	NA	NA	NA	NA	NA	NA	ADAM10	0.0610756	3	0.0895935	0.0478356	Ivw(FixedEffects)	ADAM10_8654_13	SeqId.8654-13	SomaScan v4	NA	NA	NA	NA
TOX3	O15405	11972	TRANS	Depression_iPSYCH_2023	deCODE_Specific	+,NA	NA	0.0443593	0.0443593	deCODE	deCODE	1.00043	302.131	fixed	0.0443593	0.117703	0.058539	0.00296885	0.232437	FALSE	FALSE	0.05	15.9517233919392,0.000343658647864174	2.82416	3	11_198986_T_C,3_29313674_G_T,3_49651777_G_A	0.00273423	5.94e-05	TRUE	2.89e-16	0.00429192	0.0580676	0.953031	26.6192	23.2587	26.4746	22.4288	0.00057611	2	2	1	2	2	1.66e-06	8.9e-06	2.67e-07	1.35e-05	0.999712	NA	NA	NA	NA	NA	NA	NA	NA	NA	NA	NA	NA	NA	NA	NA	NA	NA	NA	NA	NA	NA	NA	NA	NA	NA	NA	NA	NA	NA	NA	NA	NA	NA	NA	NA	NA	NA	NA	NA	NA	TOX3	0.000153362	3	0.1977	0.0522249	Ivw(FixedEffects)	TOX3_12717_65	SeqId.12717-65	SomaScan v4	NA	NA	NA	NA
IL36G	Q9NZH8	15741	TRANS	PGC3_SCZ_NoUKB	BOTH	+,+	0.0443628	0.0443628	0.153041	metap	UKBB_PPP	0.287767	302.155	fixed	0.0492288	0.311577	0.158434	0.00105208	0.622102	FALSE	FALSE	0.05	NA	1	1	1_196695521_C_T	0.00142061	2.59e-05	TRUE	2.84e-08	NA	NA	NA	NA	NA	NA	NA	NA	NA	NA	NA	NA	NA	NA	NA	NA	NA	NA	fixed	0.153041	0.194816	0.136343	-0.0724104	0.462043	FALSE	FALSE	0.05	2.07333472762889,0.149893460950211	1.43991	2	1_152313385_G_A,14_105652892_C_T	0.00369953	3.01e-05	TRUE	1.87e-19	NA	NA	NA	2.30638	2.26884	NA	2.26809	0.000601753	1	1	NA	1	1	0.128844	0.131999	NA	0.132062	0.980429	0.127684	2	0.204697	0.134378	Ivw(FixedEffects)	IL36G	0.0406592	1	0.311577	0.152212	Wald ratio	IL36G_9117_4	SeqId.9117-4	SomaScan v4	IL36G:Q9NZH8:Inflammation_II	OID30551	Inflammation_II	Olink Explore
GCKR	Q14397	4196	TRANS	PGC3_SCZ_NoUKB	deCODE_Specific	+,NA	NA	0.0443713	0.0443713	deCODE	deCODE	0.287548	302.213	fixed	0.0443713	0.125076	0.0622093	0.00314793	0.247004	FALSE	FALSE	0.05	0.000262554801871938,0.987072009025705	0.0162035	2	1_196677131_A_G,3_165787389_A_G	0.00803398	2.54e-05	TRUE	2.97e-47	NA	NA	NA	0.000266702	0.000262457	NA	0.000262457	1.69e-08	1	1	NA	1	1	0.98697	0.987074	NA	0.987074	0.999896	NA	NA	NA	NA	NA	NA	NA	NA	NA	NA	NA	NA	NA	NA	NA	NA	NA	NA	NA	NA	NA	NA	NA	NA	NA	NA	NA	NA	NA	NA	NA	NA	NA	NA	NA	NA	NA	NA	NA	NA	GCKR	0.0428621	2	0.125075	0.0617638	Ivw(FixedEffects)	GCKR_5223_59	SeqId.5223-59	SomaScan v4	NA	NA	NA	NA
DOT1L	Q8TEK3	24948	TRANS	BIP_PGC3_noukb	deCODE_Specific	-,NA	NA	0.0443783	0.0443783	deCODE	deCODE	0.273045	302.261	fixed	0.0443783	-0.115663	0.0575295	-0.228419	-0.00290729	FALSE	FALSE	0.05	10.148944961997,0.00625438487642317	2.25266	3	1_196677131_A_G,3_165762312_G_A,6_24436551_T_G	0.0146694	4.46e-05	TRUE	3.39e-94	0.0291863	0.00888349	0.188098	10.7953	10.7019	0.00108337	10.6995	0.00138246	2	2	1	2	2	0.0045273	0.00474355	0.973743	0.00474935	0.999309	NA	NA	NA	NA	NA	NA	NA	NA	NA	NA	NA	NA	NA	NA	NA	NA	NA	NA	NA	NA	NA	NA	NA	NA	NA	NA	NA	NA	NA	NA	NA	NA	NA	NA	NA	NA	NA	NA	NA	NA	DOT1L	0.0472826	3	-0.112497	0.0567087	Ivw(FixedEffects)	DOT1L_12692_56	SeqId.12692-56	SomaScan v4	NA	NA	NA	NA
ADAMTS1	Q9UHI8	217	CIS	PGC3_SCZ_NoUKB	UKBB-PPP_Specific	NA,-	NA	0.0808786	0.0808786	UKBB_PPP	UKBB_PPP	0.54083	302.324	NA	NA	NA	NA	NA	NA	NA	NA	NA	NA	NA	NA	NA	NA	NA	NA	NA	NA	NA	NA	NA	NA	NA	NA	NA	NA	NA	NA	NA	NA	NA	NA	NA	NA	NA	fixed	0.0808786	-0.383927	0.219938	-0.814998	0.0471444	FALSE	FALSE	0.05	NA	1	1	21_26843740_A_G	0.000913277	2.11e-05	TRUE	2.23e-05	NA	NA	NA	NA	NA	NA	NA	NA	NA	NA	NA	NA	NA	NA	NA	NA	NA	NA	0.065594	1	-0.383927	0.208521	Wald ratio	NA	NA	NA	NA	NA	NA	NA	NA	NA	ADAMTS1:Q9UHI8:Inflammation_II	OID30528	Inflammation_II	Olink Explore
UBASH3B	Q8TF42	29884	CIS	PGC3_SCZ_NoUKB	deCODE_Specific	+,NA	NA	0.0808966	0.0808966	deCODE	deCODE	0.539985	302.391	fixed	0.0808966	0.125562	0.0719346	-0.0154268	0.266552	FALSE	FALSE	0.05	NA	1	1	11_122652538_A_G	0.00612588	1.9e-05	TRUE	1.82e-36	NA	NA	NA	NA	NA	NA	NA	NA	NA	NA	NA	NA	NA	NA	NA	NA	NA	NA	NA	NA	NA	NA	NA	NA	NA	NA	NA	NA	NA	NA	NA	NA	NA	NA	NA	NA	NA	NA	NA	NA	NA	NA	NA	NA	NA	NA	NA	NA	NA	NA	NA	NA	NA	NA	NA	NA	NA	NA	UBASH3B	0.078769	1	0.125562	0.0714286	Wald ratio	UBASH3B_12558_3	SeqId.12558-3	SomaScan v4	NA	NA	NA	NA
CD247	P20963	1677	TRANS	PGC3_SCZ_NoUKB	deCODE_Specific	+,NA	NA	0.0444007	0.0444007	deCODE	deCODE	0.287465	302.413	fixed	0.0444007	0.203751	0.101354	0.00510056	0.402402	FALSE	FALSE	0.05	NA	1	1	1_196695521_C_T	0.00321311	2.59e-05	TRUE	1.48e-18	NA	NA	NA	NA	NA	NA	NA	NA	NA	NA	NA	NA	NA	NA	NA	NA	NA	NA	NA	NA	NA	NA	NA	NA	NA	NA	NA	NA	NA	NA	NA	NA	NA	NA	NA	NA	NA	NA	NA	NA	NA	NA	NA	NA	NA	NA	NA	NA	NA	NA	NA	NA	NA	NA	NA	NA	NA	NA	CD247	0.0406592	1	0.203751	0.099537	Wald ratio	CD247_15567_2	SeqId.15567-2	SomaScan v4	NA	NA	NA	NA
CD101	Q93033	5949	TRANS	Depression_iPSYCH_2023	UKBB-PPP_Specific	NA,-	NA	0.0444232	0.0444232	UKBB_PPP	UKBB_PPP	0.998569	302.567	NA	NA	NA	NA	NA	NA	NA	NA	NA	NA	NA	NA	NA	NA	NA	NA	NA	NA	NA	NA	NA	NA	NA	NA	NA	NA	NA	NA	NA	NA	NA	NA	NA	NA	NA	random	0.0444232	-0.0724977	0.0360672	-0.143188	-0.00180737	FALSE	FALSE	0.05	13.8830184445857,0.0848659147946179	1.31734	9	1_115799036_C_A,1_118051715_T_G,10_69436097_A_G,12_111569952_C_T,12_120807355_T_C,15_58467741_A_T,19_48330351_A_G,20_3706494_C_A,7_129137407_C_T	0.0217195	4.09e-05	TRUE	6.39e-143	-0.0069318	0.00574699	0.266935	18.3033	18.0782	15.1538	18.0874	0.000587385	8	8	7	8	8	0.0190643	0.020648	0.0340776	0.0205804	1	0.00294489	9	-0.0801697	0.026962	Ivw(FixedEffects)	NA	NA	NA	NA	NA	NA	NA	NA	NA	CD101:Q93033:Oncology_II	OID31480	Oncology_II	Olink Explore
NRP2	O60462	8005	CIS	PGC3_SCZ_NoUKB	UKBB-PPP_Specific	NA,+	NA	0.0809456	0.0809456	UKBB_PPP	UKBB_PPP	0.539349	302.575	NA	NA	NA	NA	NA	NA	NA	NA	NA	NA	NA	NA	NA	NA	NA	NA	NA	NA	NA	NA	NA	NA	NA	NA	NA	NA	NA	NA	NA	NA	NA	NA	NA	NA	NA	random	0.0809456	0.0833693	0.0477699	-0.010258	0.176997	FALSE	FALSE	0.05	6.62728652468276,0.0847755616727717	1.4863	4	2_205121597_A_G,2_205680709_G_A,2_205770145_G_A,2_205801323_C_T	0.032227	0.000103347	TRUE	1.23e-178	0.0599336	0.0769177	0.517428	7.9428	NA	6.09311	7.89428	0.00455767	3	NA	2	3	3	0.0472087	NA	0.0475223	0.0482479	0.999918	0.00686789	4	0.086383	0.031956	Ivw(FixedEffects)	NA	NA	NA	NA	NA	NA	NA	NA	NA	NRP2:O60462:Neurology	OID21081	Neurology	Olink Explore
DDX25	Q9UHL0	18698	TRANS	PGC3_SCZ_NoUKB	BOTH	+,+	0.155259	0.0444249	0.807558	deCODE	UKBB_PPP	0.287349	302.578	fixed	0.0444249	0.101991	0.0507405	0.00254185	0.201441	FALSE	FALSE	0.05	10.546246481695,0.0051275708993055	2.29633	3	1_196695521_C_T,1_196813906_A_C,3_165761011_C_T	0.0123452	0.000106455	TRUE	1.5e-66	-0.0261749	0.0490504	0.687935	13.687	13.6103	10.6533	13.6088	0.00213673	2	2	1	2	2	0.00106636	0.00110808	0.00109873	0.0011089	0.998932	fixed	0.807558	0.045501	0.186803	-0.320625	0.411627	FALSE	FALSE	0.05	NA	1	1	12_7068900_G_A	0.000905185	3.57e-07	TRUE	1.05e-06	NA	NA	NA	NA	NA	NA	NA	NA	NA	NA	NA	NA	NA	NA	NA	NA	NA	NA	0.80737	1	0.045501	0.186617	Wald ratio	DDX25	0.0621969	3	0.0932382	0.0499966	Ivw(FixedEffects)	DDX25_13984_23	SeqId.13984-23	SomaScan v4	DDX25:Q9UHL0:Neurology_II	OID30892	Neurology_II	Olink Explore
POMC	P01189	9201	CIS	Depression_iPSYCH_2023	BOTH	+,+	0.12528	0.081005	0.335907	deCODE	UKBB_PPP	0.726131	302.797	fixed	0.081005	0.129885	0.0744376	-0.01601	0.27578	FALSE	FALSE	0.05	NA	1	1	2_25120256_C_T	0.000860205	5.08e-06	TRUE	6.95e-07	NA	NA	NA	NA	NA	NA	NA	NA	NA	NA	NA	NA	NA	NA	NA	NA	NA	NA	fixed	0.335907	0.0486119	0.0505172	-0.0504001	0.147624	FALSE	FALSE	0.05	0.10042992179167,0.751314319846888	0.316907	2	2_24915896_C_T,2_25170853_A_C	0.00420446	1.53e-06	TRUE	1.25e-29	NA	NA	NA	0.100817	NA	NA	0.100132	2.99e-06	1	NA	NA	1	1	0.750851	NA	NA	0.751672	0.99862	0.333556	2	0.0486699	0.0503321	Ivw(FixedEffects)	POMC	0.0658703	1	0.129885	0.0706164	Wald ratio	POMC_9204_33	SeqId.9204-33	SomaScan v4	POMC:P01189:Cardiometabolic_II	OID30282	Cardiometabolic_II	Olink Explore
CLMP	Q9H6B4	24039	TRANS	Cognition_Meta	BOTH	+,+	0.0444688	0.0444688	0.104732	metap	deCODE	0.342621	302.877	fixed	0.104732	0.0574073	0.0353857	-0.0119474	0.126762	FALSE	FALSE	0.05	10.0834216715361,0.00149609256351503	3.17544	2	1_196695521_C_T,3_165787389_A_G	0.00384676	6.62e-05	TRUE	5.78e-21	NA	NA	NA	11.1959	10.9608	NA	10.9394	0.000106783	1	1	NA	1	1	0.00081979	0.000930597	NA	0.000941387	0.991755	random	0.072143	0.0490575	0.0272812	-0.00441273	0.102528	FALSE	FALSE	0.05	3.65385078352854,0.723400630262098	0.780369	7	1_179557079_C_T,10_1074369_G_A,16_20381010_G_A,2_27508073_T_C,5_54009161_C_T,7_151718147_C_T,7_155834318_T_G	0.00889732	3.44e-05	TRUE	1.27e-51	0.000941534	0.00504181	0.859201	3.73296	3.69122	3.69809	3.69089	0.0001	6	6	5	6	6	0.712761	0.718379	0.593649	0.718423	1	0.0632102	7	0.0500772	0.0269564	Ivw(FixedEffects)	CLMP	0.0922042	2	0.0567287	0.0336892	Ivw(FixedEffects)	CLMP_9585_80	SeqId.9585-80	SomaScan v4	CLMP:Q9H6B4:Oncology	OID21419	Oncology	Olink Explore
NHEJ1	Q9H9Q4	25737	CIS	PGC3_SCZ_NoUKB	deCODE_Specific	+,NA	NA	0.081028	0.081028	deCODE	deCODE	0.538937	302.883	fixed	0.081028	0.147395	0.0844789	-0.0181809	0.312971	FALSE	FALSE	0.05	NA	1	1	2_219149953_C_T	0.00374925	1.92e-05	TRUE	3.26e-22	NA	NA	NA	NA	NA	NA	NA	NA	NA	NA	NA	NA	NA	NA	NA	NA	NA	NA	NA	NA	NA	NA	NA	NA	NA	NA	NA	NA	NA	NA	NA	NA	NA	NA	NA	NA	NA	NA	NA	NA	NA	NA	NA	NA	NA	NA	NA	NA	NA	NA	NA	NA	NA	NA	NA	NA	NA	NA	NHEJ1	0.0775472	1	0.147395	0.0835052	Wald ratio	NHEJ1_11351_233	SeqId.11351-233	SomaScan v4	NA	NA	NA	NA
