## Supplementary Table 2 for "Large-Scale Mendelian Randomization Study Reveals Circulating Blood-based Proteomic Biomarkers for Psychopathology and Cognitive Task Performance" (part 5 of 22)

### Sheet: Supplementary_Table_2 (continued)
MR_summary														deCODE																																			UKB-PPP																																			Two_Sample_MR											Platform Details
COL1A1	P02452	2197	TRANS	PGC3_SCZ_NoUKB	BOTH	+,+	0.175073	0.0444998	0.943327	deCODE	UKBB_PPP	0.28756	303.088	fixed	0.0444998	0.209323	0.104175	0.00514503	0.413502	FALSE	FALSE	0.05	NA	1	1	1_196695521_C_T	0.00313214	2.59e-05	TRUE	4.4e-18	NA	NA	NA	NA	NA	NA	NA	NA	NA	NA	NA	NA	NA	NA	NA	NA	NA	NA	random	0.943327	0.0030988	0.0435904	-0.0823369	0.0885345	FALSE	FALSE	0.05	43.5373099959837,0.00173495488625755	1.47542	21	1_113834946_A_G,1_170694334_A_G,10_102820522_C_T,12_103644101_T_C,13_110468852_G_A,13_42378009_C_T,13_42532378_T_C,14_74961545_C_T,14_92651884_C_T,17_1023119_A_C,17_62559897_C_A,18_62399655_A_T,2_210675783_C_A,20_11196407_G_A,22_43928975_G_A,4_38359499_A_G,4_87863594_C_T,5_36648340_T_C,8_118951308_A_G,8_128938598_C_T,8_8582722_G_A	0.0434913	0.000317965	TRUE	9.11e-231	-0.00290876	0.0088298	0.745438	50.0352	50.0352	49.751	50.0352	0.00568469	20	20	19	20	20	0.000218922	0.000218924	0.000142585	0.000218924	1	0.98329	21	-0.000609235	0.029088	Ivw(FixedEffects)	COL1A1	0.0406592	1	0.209323	0.102259	Wald ratio	COL1A1_13484_69	SeqId.13484-69	SomaScan v4	COL1A1:P02452:Cardiometabolic	OID20335	Cardiometabolic	Olink Explore
ADGRD1	Q6QNK2	19893	CIS	PGC3_SCZ_NoUKB	UKBB-PPP_Specific	NA,-	NA	0.0810847	0.0810847	UKBB_PPP	UKBB_PPP	0.538356	303.095	NA	NA	NA	NA	NA	NA	NA	NA	NA	NA	NA	NA	NA	NA	NA	NA	NA	NA	NA	NA	NA	NA	NA	NA	NA	NA	NA	NA	NA	NA	NA	NA	NA	NA	NA	random	0.0810847	-0.0470621	0.0269786	-0.0999391	0.00581488	FALSE	FALSE	0.05	12.6433048562748,0.0490632518655615	1.45163	7	12_130348377_G_T,12_130882919_G_A,12_130962624_A_G,12_131038422_C_T,12_131091094_G_A,12_131282769_G_A,12_131852355_G_A	0.0646385	0.000132062	TRUE	0	-0.0137471	0.00795002	0.144341	13.3958	13.3746	8.38273	13.3746	0.00614075	6	6	5	6	6	0.0371638	0.0374582	0.136366	0.0374584	1	0.00985099	7	-0.0478595	0.0185429	Ivw(FixedEffects)	NA	NA	NA	NA	NA	NA	NA	NA	NA	ADGRD1:Q6QNK2:Inflammation_II	OID30588	Inflammation_II	Olink Explore
COCH	O43405	2180	CIS	BIP_PGC3_noukb	BOTH	-,-	0.206154	0.0810963	0.642946	UKBB_PPP	deCODE	0.559295	303.138	random	0.642946	-0.0128573	0.0277346	-0.0672162	0.0415015	FALSE	FALSE	0.05	3.14069209362007,0.678305531953283	0.792552	6	14_30204149_G_A,14_30628051_A_G,14_30837317_T_A,14_30845149_T_G,14_30989313_G_A,14_31547060_T_G	0.0442395	1.11e-05	TRUE	1.75e-305	-0.0549285	0.0446198	0.285745	3.22377	3.22363	1.70833	3.22363	0.00821147	5	5	4	5	5	0.665531	0.665552	0.789203	0.665552	1	fixed	0.0810963	-0.0620212	0.0355553	-0.131708	0.00766586	FALSE	FALSE	0.05	2.47836993321508,0.289620171882031	1.11319	3	14_30800175_G_T,14_30810226_T_C,14_30885168_A_T	0.0368769	1.6e-05	TRUE	3.58e-246	-0.0263184	0.0166034	0.358295	2.56353	NA	0.0509443	2.55772	0.000349585	2	NA	1	2	2	0.277547	NA	0.821428	0.278354	0.999825	0.0779763	3	-0.0625395	0.0354824	Ivw(FixedEffects)	COCH	0.6381	6	-0.013041	0.0277258	Ivw(FixedEffects)	COCH_7227_75	SeqId.7227-75	SomaScan v4	COCH:O43405:Cardiometabolic_II	OID30305	Cardiometabolic_II	Olink Explore
ALDH3B1	P43353	410	TRANS	PGC3_SCZ_NoUKB	deCODE_Specific	+,NA	NA	0.0445108	0.0445108	deCODE	deCODE	0.287358	303.163	fixed	0.0445108	0.207107	0.103077	0.00508006	0.409134	FALSE	FALSE	0.05	NA	1	1	1_196695521_C_T	0.00312321	2.59e-05	TRUE	4.97e-18	NA	NA	NA	NA	NA	NA	NA	NA	NA	NA	NA	NA	NA	NA	NA	NA	NA	NA	NA	NA	NA	NA	NA	NA	NA	NA	NA	NA	NA	NA	NA	NA	NA	NA	NA	NA	NA	NA	NA	NA	NA	NA	NA	NA	NA	NA	NA	NA	NA	NA	NA	NA	NA	NA	NA	NA	NA	NA	ALDH3B1	0.0406592	1	0.207107	0.101176	Wald ratio	ALDH3B1_12940_35	SeqId.12940-35	SomaScan v4	NA	NA	NA	NA
MMP9	P14780	7176	TRANS	BIP_PGC3_noukb	BOTH	+,+	0.0445149	0.0445149	0.162011	metap	deCODE	0.273638	303.191	random	0.162011	0.0409735	0.0293015	-0.0164565	0.0984034	FALSE	FALSE	0.05	10.75854253599,0.704891676950393	0.876623	15	1_235930787_A_G,1_92569463_C_T,10_925660_A_C,11_69769967_C_T,11_72442482_G_A,11_73096424_G_A,11_73234296_C_T,11_73638545_A_T,11_76402977_T_G,16_11551342_T_C,17_40003082_T_C,17_40006230_C_T,2_43131771_G_T,4_151188400_T_G,6_144120534_C_T	0.0447469	4.46e-05	TRUE	6.01e-303	0.00524974	0.00502666	0.315342	11.3776	11.3619	10.2868	11.3652	0.00262644	14	14	13	14	14	0.656153	0.6574	0.670327	0.657135	1	random	0.0466952	0.0718517	0.0361235	0.00105086	0.142652	FALSE	FALSE	0.05	9.82474856914046,0.631332139490727	0.904836	13	1_235942610_T_C,10_947789_T_C,11_73096424_G_A,11_73234296_C_T,14_87988566_G_A,16_11553636_T_C,17_40012462_C_T,2_115347085_A_G,2_43132926_A_T,3_146517122_G_A,4_152779978_C_T,5_148823373_C_T,6_144064640_C_T	0.038519	4.1e-05	TRUE	4.3e-248	0.00478431	0.00562044	0.412787	10.2556	10.2222	9.53103	10.2226	0.00149336	12	12	11	12	12	0.593545	0.596471	0.572998	0.596435	1	0.0411132	13	0.0733771	0.0359272	Ivw(FixedEffects)	MMP9	0.144838	15	0.0425428	0.0291787	Ivw(FixedEffects)	MMP9_2579_17	SeqId.2579-17	SomaScan v4	MMP9:P14780:Neurology	OID21103	Neurology	Olink Explore
FOXC2	Q99958	3801	TRANS	PGC3_SCZ_NoUKB	deCODE_Specific	+,NA	NA	0.0445168	0.0445168	deCODE	deCODE	0.287125	303.204	fixed	0.0445168	0.209075	0.104059	0.00512265	0.413027	FALSE	FALSE	0.05	NA	1	1	1_196695521_C_T	0.00311791	2.59e-05	TRUE	5.3e-18	NA	NA	NA	NA	NA	NA	NA	NA	NA	NA	NA	NA	NA	NA	NA	NA	NA	NA	NA	NA	NA	NA	NA	NA	NA	NA	NA	NA	NA	NA	NA	NA	NA	NA	NA	NA	NA	NA	NA	NA	NA	NA	NA	NA	NA	NA	NA	NA	NA	NA	NA	NA	NA	NA	NA	NA	NA	NA	FOXC2	0.0406592	1	0.209075	0.102138	Wald ratio	FOXC2_14051_54	SeqId.14051-54	SomaScan v4	NA	NA	NA	NA
VAMP3	Q15836	12644	TRANS	PGC3_SCZ_NoUKB	deCODE_Specific	+,NA	NA	0.0445298	0.0445298	deCODE	deCODE	0.286937	303.292	fixed	0.0445298	0.208333	0.103696	0.00509203	0.411573	FALSE	FALSE	0.05	NA	1	1	1_196695521_C_T	0.00310708	2.59e-05	TRUE	6.13e-18	NA	NA	NA	NA	NA	NA	NA	NA	NA	NA	NA	NA	NA	NA	NA	NA	NA	NA	NA	NA	NA	NA	NA	NA	NA	NA	NA	NA	NA	NA	NA	NA	NA	NA	NA	NA	NA	NA	NA	NA	NA	NA	NA	NA	NA	NA	NA	NA	NA	NA	NA	NA	NA	NA	NA	NA	NA	NA	VAMP3	0.0406592	1	0.208333	0.101775	Wald ratio	VAMP3_7903_18	SeqId.7903-18	SomaScan v4	NA	NA	NA	NA
GNPDA2	Q8TDQ7	21526	CIS	Cognition_Meta	UKBB-PPP_Specific	NA,-	NA	0.0811436	0.0811436	UKBB_PPP	UKBB_PPP	0.612757	303.315	NA	NA	NA	NA	NA	NA	NA	NA	NA	NA	NA	NA	NA	NA	NA	NA	NA	NA	NA	NA	NA	NA	NA	NA	NA	NA	NA	NA	NA	NA	NA	NA	NA	NA	NA	fixed	0.0811436	-0.0226612	0.0129931	-0.0481273	0.00280489	FALSE	FALSE	0.05	4.29107025120707,0.117005407698926	1.46476	3	4_44183966_C_T,4_44703578_G_A,4_44883908_T_A	0.0293681	3.61e-05	TRUE	7.79e-176	-0.000879681	0.0296754	0.981134	4.52176	4.50802	4.51779	4.50796	0.000349162	2	2	1	2	2	0.104259	0.104977	0.0335442	0.104981	0.999825	0.0810779	3	-0.0225832	0.0129456	Ivw(FixedEffects)	NA	NA	NA	NA	NA	NA	NA	NA	NA	GNPDA2:Q8TDQ7:Inflammation_II	OID30597	Inflammation_II	Olink Explore
HK2	P52789	4923	CIS	Cognition_Meta	deCODE_Specific	+,NA	NA	0.0811565	0.0811565	deCODE	deCODE	0.611619	303.363	fixed	0.0811565	0.0924788	0.0530264	-0.011451	0.196409	FALSE	FALSE	0.05	0.357718362370367,0.549776137268703	0.598096	2	2_74817885_G_A,2_74891195_A_G	0.00318082	1.88e-05	TRUE	3.89e-19	NA	NA	NA	0.374958	0.361734	NA	0.361863	1.25e-05	1	1	NA	1	1	0.540314	0.547545	NA	0.547474	0.99718	NA	NA	NA	NA	NA	NA	NA	NA	NA	NA	NA	NA	NA	NA	NA	NA	NA	NA	NA	NA	NA	NA	NA	NA	NA	NA	NA	NA	NA	NA	NA	NA	NA	NA	NA	NA	NA	NA	NA	NA	HK2	0.0683169	2	0.0939171	0.0515204	Ivw(FixedEffects)	HK2_13130_150	SeqId.13130-150	SomaScan v4	NA	NA	NA	NA
TTC1	Q99614	12391	TRANS	BIP_PGC3_noukb	deCODE_Specific	-,NA	NA	0.0445422	0.0445422	deCODE	deCODE	0.273559	303.377	fixed	0.0445422	-0.209966	0.104515	-0.414811	-0.00511999	FALSE	FALSE	0.05	0.735747258791338,0.391026597764792	0.857757	2	11_198986_T_C,3_56815721_T_C	0.00381022	1.43e-05	TRUE	2.56e-25	NA	NA	NA	0.75251	0.730189	NA	0.730109	7.61e-05	1	1	NA	1	1	0.385683	0.392822	NA	0.392848	0.993039	NA	NA	NA	NA	NA	NA	NA	NA	NA	NA	NA	NA	NA	NA	NA	NA	NA	NA	NA	NA	NA	NA	NA	NA	NA	NA	NA	NA	NA	NA	NA	NA	NA	NA	NA	NA	NA	NA	NA	NA	TTC1	0.0386724	2	-0.212085	0.102573	Ivw(FixedEffects)	TTC1_9864_38	SeqId.9864-38	SomaScan v4	NA	NA	NA	NA
LYSMD4	Q5XG99	26571	TRANS	PGC3_SCZ_NoUKB	deCODE_Specific	+,NA	NA	0.0445487	0.0445487	deCODE	deCODE	0.286787	303.421	fixed	0.0445487	0.208086	0.103583	0.00506801	0.411105	FALSE	FALSE	0.05	NA	1	1	1_196695521_C_T	0.00309237	2.59e-05	TRUE	7.46e-18	NA	NA	NA	NA	NA	NA	NA	NA	NA	NA	NA	NA	NA	NA	NA	NA	NA	NA	NA	NA	NA	NA	NA	NA	NA	NA	NA	NA	NA	NA	NA	NA	NA	NA	NA	NA	NA	NA	NA	NA	NA	NA	NA	NA	NA	NA	NA	NA	NA	NA	NA	NA	NA	NA	NA	NA	NA	NA	LYSMD4	0.0406592	1	0.208086	0.101655	Wald ratio	LYSMD4_9106_87	SeqId.9106-87	SomaScan v4	NA	NA	NA	NA
S100A6	P06703	10496	CIS	PGC3_SCZ_NoUKB	deCODE_Specific	+,NA	NA	0.0811725	0.0811725	deCODE	deCODE	0.537984	303.423	fixed	0.0811725	0.209568	0.12017	-0.0259617	0.445097	FALSE	FALSE	0.05	0.00035382742531386,0.984992436233869	0.0188103	2	1_153355633_T_A,1_153611919_A_T	0.00242124	1.98e-05	TRUE	2.43e-14	NA	NA	NA	0.000365861	0.000353755	NA	0.000353757	4.28e-08	1	1	NA	1	1	0.984739	0.984994	NA	0.984994	0.999835	NA	NA	NA	NA	NA	NA	NA	NA	NA	NA	NA	NA	NA	NA	NA	NA	NA	NA	NA	NA	NA	NA	NA	NA	NA	NA	NA	NA	NA	NA	NA	NA	NA	NA	NA	NA	NA	NA	NA	NA	S100A6	0.0753758	2	0.209589	0.117868	Ivw(FixedEffects)	S100A6_13090_17	SeqId.13090-17	SomaScan v4	NA	NA	NA	NA
MBL2	P11226	6922	CIS	Cognition_Meta	BOTH	-,-	0.191412	0.0811967	0.581683	deCODE	UKBB_PPP	0.610691	303.513	random	0.0811967	-0.00757207	0.00434232	-0.0160829	0.000938721	FALSE	FALSE	0.05	16.6154464585336,0.983657798174347	0.732108	32	10_51803640_T_G,10_51818114_G_A,10_51871211_C_T,10_51943856_C_T,10_52003613_T_C,10_52085008_G_A,10_52118103_A_G,10_52118736_T_C,10_52120623_G_T,10_52147962_G_A,10_52206929_T_A,10_52215070_C_T,10_52295332_T_G,10_52459450_A_T,10_52512628_G_A,10_52566084_G_A,10_52652733_A_C,10_52690355_A_G,10_52744973_A_T,10_52849377_G_A,10_52908938_C_T,10_52965661_G_T,10_53119202_T_C,10_53182616_T_C,10_53207304_A_G,10_53215380_A_G,10_53335392_G_A,10_53485308_G_A,10_53487710_C_T,10_53557493_A_G,10_53655235_G_A,10_53731125_A_G	0.174129	0.000116908	TRUE	0	-0.00106724	0.00340808	0.756334	16.9882	16.9816	16.8901	16.9818	0.00448571	31	31	30	31	31	0.980495	0.980555	0.973869	0.980553	1	random	0.581683	-0.00402814	0.00731155	-0.0183585	0.0103022	FALSE	FALSE	0.05	19.0715616200405,0.210509361567967	1.12758	16	10_52024581_T_C,10_52355708_G_A,10_52473275_C_T,10_52544737_A_C,10_52612866_A_C,10_52685453_T_C,10_52690956_C_T,10_52782345_C_T,10_52796565_T_A,10_52805614_G_A,10_52911006_G_A,10_52941023_A_G,10_53080431_C_A,10_53112471_C_T,10_53488408_G_A,10_53575918_G_A	0.110875	0.000141745	TRUE	0	-0.00471905	0.00419668	0.279723	19.8251	19.8235	18.1829	19.8236	0.00418069	15	15	14	15	15	0.178744	0.17881	0.198577	0.178803	1	0.542568	16	-0.00393971	0.00646986	Ivw(FixedEffects)	MBL2	0.0796799	32	-0.00760098	0.0043371	Ivw(FixedEffects)	MBL2_3000_66	SeqId.3000-66	SomaScan v4	MBL2:P11226:Inflammation_II	OID30759	Inflammation_II	Olink Explore
LYPLAL1	Q5VWZ2	20440	TRANS	PGC3_SCZ_NoUKB	deCODE_Specific	+,NA	NA	0.0445978	0.0445978	deCODE	deCODE	0.286833	303.756	fixed	0.0445978	0.205896	0.102516	0.00496833	0.406823	FALSE	FALSE	0.05	NA	1	1	1_196695521_C_T	0.00305526	2.59e-05	TRUE	1.24e-17	NA	NA	NA	NA	NA	NA	NA	NA	NA	NA	NA	NA	NA	NA	NA	NA	NA	NA	NA	NA	NA	NA	NA	NA	NA	NA	NA	NA	NA	NA	NA	NA	NA	NA	NA	NA	NA	NA	NA	NA	NA	NA	NA	NA	NA	NA	NA	NA	NA	NA	NA	NA	NA	NA	NA	NA	NA	NA	LYPLAL1	0.0406592	1	0.205896	0.100585	Wald ratio	LYPLAL1_12428_2	SeqId.12428-2	SomaScan v4	NA	NA	NA	NA
OSCAR	Q8IYS5	29960	TRANS	PGC3_SCZ_NoUKB	BOTH	+,+	0.102849	0.0446113	0.474925	deCODE	UKBB_PPP	0.286649	303.847	fixed	0.0446113	0.209323	0.104229	0.00503815	0.413609	FALSE	FALSE	0.05	NA	1	1	1_196695521_C_T	0.00304374	2.59e-05	TRUE	1.43e-17	NA	NA	NA	NA	NA	NA	NA	NA	NA	NA	NA	NA	NA	NA	NA	NA	NA	NA	random	0.474925	0.0451843	0.0632399	-0.0787637	0.169132	FALSE	FALSE	0.05	30.1046973187977,0.00738250013292213	1.4664	15	1_179557079_C_T,1_93213411_T_G,11_126375250_A_G,12_111494996_C_T,13_28029870_T_C,17_39984674_A_C,17_7176997_C_T,17_81244914_C_T,2_118970896_C_T,2_27508073_T_C,2_43579243_C_T,3_128579839_A_G,3_47046347_T_A,7_6462736_T_C,8_129593685_T_C	0.0261687	0.000227492	TRUE	3.34e-134	-0.00546123	0.00945669	0.573469	33.4222	33.3888	32.5862	33.3927	0.00987987	14	14	13	14	14	0.0025032	0.00253124	0.00196525	0.00252799	1	0.359889	15	0.0387533	0.0423266	Ivw(FixedEffects)	OSCAR	0.0406592	1	0.209323	0.102259	Wald ratio	OSCAR_7116_31	SeqId.7116-31	SomaScan v4	OSCAR:Q8IYS5:Inflammation	OID20776	Inflammation	Olink Explore
MMP16	P51512	7162	TRANS	PGC3_SCZ_NoUKB	deCODE_Specific	+,NA	NA	0.0446195	0.0446195	deCODE	deCODE	0.286431	303.903	fixed	0.0446195	0.213383	0.106255	0.00512785	0.421638	FALSE	FALSE	0.05	NA	1	1	1_196695521_C_T	0.0030377	2.59e-05	TRUE	1.55e-17	NA	NA	NA	NA	NA	NA	NA	NA	NA	NA	NA	NA	NA	NA	NA	NA	NA	NA	NA	NA	NA	NA	NA	NA	NA	NA	NA	NA	NA	NA	NA	NA	NA	NA	NA	NA	NA	NA	NA	NA	NA	NA	NA	NA	NA	NA	NA	NA	NA	NA	NA	NA	NA	NA	NA	NA	NA	NA	MMP16	0.0406592	1	0.213383	0.104242	Wald ratio	MMP16_5268_49	SeqId.5268-49	SomaScan v4	NA	NA	NA	NA
PXN	P49023	9718	CIS	PGC3_SCZ_NoUKB	UKBB-PPP_Specific	NA,-	NA	0.0813288	0.0813288	UKBB_PPP	UKBB_PPP	0.538066	304.007	NA	NA	NA	NA	NA	NA	NA	NA	NA	NA	NA	NA	NA	NA	NA	NA	NA	NA	NA	NA	NA	NA	NA	NA	NA	NA	NA	NA	NA	NA	NA	NA	NA	NA	NA	fixed	0.0813288	-0.0613077	0.0351731	-0.130246	0.00763033	FALSE	FALSE	0.05	3.81722694131321,0.0507281290909614	1.95377	2	12_119934950_C_T,12_120993469_T_A	0.0293604	4.56e-05	TRUE	3.37e-166	NA	NA	NA	4.12046	4.10549	NA	4.10542	0.000347752	1	1	NA	1	1	0.0423674	0.0427443	NA	0.0427459	0.985122	0.0729299	2	-0.0628356	0.0350397	Ivw(FixedEffects)	NA	NA	NA	NA	NA	NA	NA	NA	NA	PXN:P49023:Neurology	OID20822	Neurology	Olink Explore
PPP1CC	P36873	9283	TRANS	Depression_iPSYCH_2023	UKBB-PPP_Specific	NA,-	NA	0.0446414	0.0446414	UKBB_PPP	UKBB_PPP	1.00017	304.053	NA	NA	NA	NA	NA	NA	NA	NA	NA	NA	NA	NA	NA	NA	NA	NA	NA	NA	NA	NA	NA	NA	NA	NA	NA	NA	NA	NA	NA	NA	NA	NA	NA	NA	NA	fixed	0.0446414	-0.139461	0.0694521	-0.275585	-0.00333741	FALSE	FALSE	0.05	0.203526176594814,0.651889547073058	0.451139	2	10_63431885_G_T,7_106733200_C_T	0.0021092	6.81e-06	TRUE	7.59e-15	NA	NA	NA	0.217626	0.205056	NA	0.205032	3.92e-06	1	1	NA	1	1	0.640855	0.65067	NA	0.65069	0.99842	0.0371213	2	-0.140339	0.0673274	Ivw(FixedEffects)	NA	NA	NA	NA	NA	NA	NA	NA	NA	PPP1CC:P36873:Oncology_II	OID31360	Oncology_II	Olink Explore
SEC61B	P60468	16993	TRANS	PGC3_SCZ_NoUKB	deCODE_Specific	+,NA	NA	0.0446624	0.0446624	deCODE	deCODE	0.286436	304.195	fixed	0.0446624	0.212098	0.105636	0.00505536	0.41914	FALSE	FALSE	0.05	NA	1	1	1_196695521_C_T	0.00300515	2.59e-05	TRUE	2.4e-17	NA	NA	NA	NA	NA	NA	NA	NA	NA	NA	NA	NA	NA	NA	NA	NA	NA	NA	NA	NA	NA	NA	NA	NA	NA	NA	NA	NA	NA	NA	NA	NA	NA	NA	NA	NA	NA	NA	NA	NA	NA	NA	NA	NA	NA	NA	NA	NA	NA	NA	NA	NA	NA	NA	NA	NA	NA	NA	SEC61B	0.0406592	1	0.212098	0.103614	Wald ratio	SEC61B_7878_2	SeqId.7878-2	SomaScan v4	NA	NA	NA	NA
ABRAXAS1	Q6UWZ7	25829	TRANS	PGC3_SCZ_NoUKB	deCODE_Specific	+,NA	NA	0.0446705	0.0446705	deCODE	deCODE	0.286219	304.251	fixed	0.0446705	0.212867	0.106023	0.00506575	0.420668	FALSE	FALSE	0.05	NA	1	1	1_196695521_C_T	0.00299964	2.59e-05	TRUE	2.58e-17	NA	NA	NA	NA	NA	NA	NA	NA	NA	NA	NA	NA	NA	NA	NA	NA	NA	NA	NA	NA	NA	NA	NA	NA	NA	NA	NA	NA	NA	NA	NA	NA	NA	NA	NA	NA	NA	NA	NA	NA	NA	NA	NA	NA	NA	NA	NA	NA	NA	NA	NA	NA	NA	NA	NA	NA	NA	NA	FAM175A	0.0406592	1	0.212867	0.10399	Wald ratio	FAM175A_8784_7	SeqId.8784-7	SomaScan v4	NA	NA	NA	NA
IL32	P24001	16830	CIS	PGC3_SCZ_NoUKB	UKBB-PPP_Specific	NA,+	NA	0.0813944	0.0813944	UKBB_PPP	UKBB_PPP	0.537548	304.252	NA	NA	NA	NA	NA	NA	NA	NA	NA	NA	NA	NA	NA	NA	NA	NA	NA	NA	NA	NA	NA	NA	NA	NA	NA	NA	NA	NA	NA	NA	NA	NA	NA	NA	NA	fixed	0.0813944	0.0642984	0.0368969	-0.00801812	0.136615	FALSE	FALSE	0.05	0.000232603888162931,0.987831649511494	0.0152514	2	16_3064025_T_A,16_3066169_A_G	0.0339575	2.02e-05	TRUE	8.59e-201	NA	NA	NA	0.000233188	NA	NA	0.000232589	2.32e-08	1	NA	NA	1	1	0.987816	NA	NA	0.987832	0.999878	0.0809938	2	0.0642985	0.0368483	Ivw(FixedEffects)	NA	NA	NA	NA	NA	NA	NA	NA	NA	IL32:P24001:Inflammation	OID20605	Inflammation	Olink Explore
TMCO5A	Q8N6Q1	28558	TRANS	BIP_PGC3_noukb	BOTH	+,+	0.0446715	0.0446715	0.112185	metap	UKBB_PPP	0.274106	304.258	fixed	0.0677205	0.403004	0.220599	-0.0293622	0.835371	FALSE	FALSE	0.05	NA	1	1	1_196695521_C_T	0.000933732	1.05e-05	TRUE	9.75e-07	NA	NA	NA	NA	NA	NA	NA	NA	NA	NA	NA	NA	NA	NA	NA	NA	NA	NA	fixed	0.112185	0.285771	0.179906	-0.066838	0.63838	FALSE	FALSE	0.05	NA	1	1	19_48702915_C_T	0.00154223	7.61e-06	TRUE	2.19e-10	NA	NA	NA	NA	NA	NA	NA	NA	NA	NA	NA	NA	NA	NA	NA	NA	NA	NA	0.10325	1	0.285771	0.175395	Wald ratio	TMCO5A	0.0539965	1	0.403004	0.20915	Wald ratio	TMCO5A_6907_17	SeqId.6907-17	SomaScan v4	TMCO5A:Q8N6Q1:Neurology_II	OID30940	Neurology_II	Olink Explore
C1ORF56	Q9BUN1	26045	CIS	Depression_iPSYCH_2023	deCODE_Specific	-,NA	NA	0.0814241	0.0814241	deCODE	deCODE	0.728142	304.363	fixed	0.0814241	-0.0518757	0.0297711	-0.110226	0.00647468	FALSE	FALSE	0.05	3.00128150663443,0.222987234553059	1.22501	3	1_151008307_A_T,1_151151206_G_T,1_152027641_G_A	0.00597757	9.27e-06	TRUE	2.39e-42	-0.0215537	0.0530865	0.75447	3.05924	3.03024	2.62631	3.03013	0.000782231	2	2	1	2	2	0.216618	0.219782	0.105106	0.219794	0.999609	NA	NA	NA	NA	NA	NA	NA	NA	NA	NA	NA	NA	NA	NA	NA	NA	NA	NA	NA	NA	NA	NA	NA	NA	NA	NA	NA	NA	NA	NA	NA	NA	NA	NA	NA	NA	NA	NA	NA	NA	MENT	0.0741896	3	-0.0523457	0.0293181	Ivw(FixedEffects)	MENT_5744_12	SeqId.5744-12	SomaScan v4	NA	NA	NA	NA
CHGA	P10645	1929	CIS	Depression_iPSYCH_2023	BOTH	+,+	0.139525	0.0814311	0.383658	UKBB_PPP	deCODE	0.726467	304.389	fixed	0.383658	0.0154537	0.0177389	-0.0193139	0.0502213	FALSE	FALSE	0.05	0.102693027768827,0.949949442823306	0.226598	3	14_92861093_C_T,14_92932756_C_T,14_93090209_C_T	0.0254563	1.3e-06	TRUE	1.42e-188	-0.000394103	0.00657711	0.961899	0.102787	0.102716	0.0991968	0.102716	5.69e-06	2	2	1	2	2	0.949905	0.949939	0.752796	0.949939	0.999997	fixed	0.0814311	0.0401595	0.0230478	-0.00501341	0.0853325	FALSE	FALSE	0.05	3.09049745714275,0.0787507296083261	1.75798	2	14_92904967_G_A,14_92932756_C_T	0.0204014	9.58e-06	TRUE	4.75e-141	NA	NA	NA	3.22006	3.20442	NA	3.20435	0.000104335	1	1	NA	1	1	0.0727408	0.0734396	NA	0.0734428	0.99185	0.0745998	2	0.0408976	0.0229386	Ivw(FixedEffects)	CHGA	0.38339	3	0.0154551	0.0177305	Ivw(FixedEffects)	CHGA_8476_11	SeqId.8476-11	SomaScan v4	CHGA:P10645:Cardiometabolic_II	OID30403	Cardiometabolic_II	Olink Explore
TEC	P42680	11719	TRANS	Depression_iPSYCH_2023	deCODE_Specific	+,NA	NA	0.0446994	0.0446994	deCODE	deCODE	0.998189	304.448	fixed	0.0446994	0.113085	0.0563318	0.00267623	0.223493	FALSE	FALSE	0.05	7.53952731466505,0.0230575121172238	1.94159	3	11_198986_T_C,3_165761968_G_T,3_56815721_T_C	0.00279868	2.14e-05	TRUE	8.2e-19	-0.200854	0.101694	0.298372	8.42963	7.94853	1.72	7.91011	0.000166141	2	2	1	2	2	0.014775	0.0187931	0.189693	0.0191576	0.999917	NA	NA	NA	NA	NA	NA	NA	NA	NA	NA	NA	NA	NA	NA	NA	NA	NA	NA	NA	NA	NA	NA	NA	NA	NA	NA	NA	NA	NA	NA	NA	NA	NA	NA	NA	NA	NA	NA	NA	NA	TEC	0.0156837	3	0.127609	0.0528141	Ivw(FixedEffects)	TEC_16079_2	SeqId.16079-2	SomaScan v4	NA	NA	NA	NA
FAM171A1	Q5VUB5	23522	TRANS	PGC3_SCZ_NoUKB	deCODE_Specific	+,NA	NA	0.0447131	0.0447131	deCODE	deCODE	0.286223	304.541	fixed	0.0447131	0.213902	0.10656	0.00504875	0.422754	FALSE	FALSE	0.05	NA	1	1	1_196695521_C_T	0.0029686	2.59e-05	TRUE	3.91e-17	NA	NA	NA	NA	NA	NA	NA	NA	NA	NA	NA	NA	NA	NA	NA	NA	NA	NA	NA	NA	NA	NA	NA	NA	NA	NA	NA	NA	NA	NA	NA	NA	NA	NA	NA	NA	NA	NA	NA	NA	NA	NA	NA	NA	NA	NA	NA	NA	NA	NA	NA	NA	NA	NA	NA	NA	NA	NA	FAM171A1	0.0406592	1	0.213902	0.104496	Wald ratio	FAM171A1_5610_32	SeqId.5610-32	SomaScan v4	NA	NA	NA	NA
PFN2	P35080	8882	TRANS	PGC3_SCZ_NoUKB	deCODE_Specific	+,NA	NA	0.0447282	0.0447282	deCODE	deCODE	0.28605	304.644	fixed	0.0447282	0.214162	0.106697	0.00504012	0.423283	FALSE	FALSE	0.05	NA	1	1	1_196695521_C_T	0.0029572	2.59e-05	TRUE	4.55e-17	NA	NA	NA	NA	NA	NA	NA	NA	NA	NA	NA	NA	NA	NA	NA	NA	NA	NA	NA	NA	NA	NA	NA	NA	NA	NA	NA	NA	NA	NA	NA	NA	NA	NA	NA	NA	NA	NA	NA	NA	NA	NA	NA	NA	NA	NA	NA	NA	NA	NA	NA	NA	NA	NA	NA	NA	NA	NA	PFN2	0.0406592	1	0.214162	0.104623	Wald ratio	PFN2_16923_20	SeqId.16923-20	SomaScan v4	NA	NA	NA	NA
S100A10	P60903	10487	TRANS	PGC3_SCZ_NoUKB	deCODE_Specific	+,NA	NA	0.04475	0.04475	deCODE	deCODE	0.285922	304.792	fixed	0.04475	0.0886332	0.0441621	0.00207706	0.175189	FALSE	FALSE	0.05	0.886376959182808,0.34646100970411	0.941476	2	1_196695521_C_T,14_94559223_A_T	0.0149926	3.08e-05	TRUE	5.1e-89	NA	NA	NA	0.895783	0.889038	NA	0.889024	7.01e-05	1	1	NA	1	1	0.343915	0.345738	NA	0.345742	0.993319	NA	NA	NA	NA	NA	NA	NA	NA	NA	NA	NA	NA	NA	NA	NA	NA	NA	NA	NA	NA	NA	NA	NA	NA	NA	NA	NA	NA	NA	NA	NA	NA	NA	NA	NA	NA	NA	NA	NA	NA	S100A10	0.0431506	2	0.0889153	0.0439685	Ivw(FixedEffects)	S100A10_15318_75	SeqId.15318-75	SomaScan v4	NA	NA	NA	NA
NELL1	Q92832	7750	TRANS	PGC3_SCZ_NoUKB	BOTH	+,+	0.0981737	0.0447518	0.446528	UKBB_PPP	deCODE	0.285665	304.804	random	0.446528	0.0185692	0.0243942	-0.0292425	0.0663809	FALSE	FALSE	0.05	41.3823546647039,0.150093335496404	1.11983	34	10_17833858_T_G,10_28698544_T_A,11_126408308_T_C,11_17628511_T_C,11_19658084_A_G,11_21705380_T_G,11_21746819_G_A,11_21792166_A_T,11_21892672_A_G,11_22151661_A_G,11_22217209_G_T,11_65743865_G_A,12_132540307_G_A,12_1385734_G_A,12_167054_G_A,12_461674_G_A,12_552490_A_G,12_561429_G_A,12_680600_G_A,14_65412636_T_G,15_93645728_T_C,17_49134082_A_T,17_49213276_A_G,17_7176997_C_T,2_119471547_C_T,2_176109376_G_T,21_33945032_C_T,3_169376619_A_C,3_186930328_A_G,5_403695_T_A,6_50973048_T_C,7_1246608_G_A,8_90691815_A_G,9_3727600_C_T	0.0585303	0.000295518	TRUE	0	0.0066194	0.00456894	0.157128	44.3723	44.3533	41.6409	44.3537	0.0131498	33	33	32	33	33	0.089272	0.0895819	0.11835	0.0895755	1	random	0.0447518	0.0678955	0.0338297	0.00159054	0.1342	FALSE	FALSE	0.05	115.292440523528,5.68981759713076e-10	1.76522	38	1_109928142_G_A,1_155216951_G_A,1_47480761_T_C,10_17833858_T_G,10_28696239_T_C,11_126222046_C_T,11_126408308_T_C,11_30727543_T_C,11_65784177_G_A,12_111446804_T_C,12_132483853_G_A,12_464428_G_A,12_519888_T_C,12_552490_A_G,12_561354_C_T,13_42189678_A_T,14_65608286_C_T,15_93623083_C_T,15_93865598_C_T,17_49164280_G_A,17_69085137_A_G,17_7176997_C_T,2_119432144_A_G,2_176127715_T_C,2_18499465_A_G,2_67541208_C_A,3_136746837_C_T,3_186930328_A_G,4_102267552_C_T,5_173871367_A_G,5_34660130_T_C,5_500743_A_G,6_100693101_T_C,6_15099456_G_A,6_50842007_T_C,7_1246931_G_T,7_66191949_A_C,8_90722254_G_A	0.105603	0.00117433	TRUE	0	0.000739244	0.00631156	0.907412	145.997	145.333	145.942	145.436	0.0406597	37	37	36	37	37	7.02e-15	9.04e-15	3.5e-15	8.69e-15	1	2.63148e-05	38	0.0792025	0.0188433	Ivw(FixedEffects)	NELL1	0.335484	34	0.0207751	0.0215705	Ivw(FixedEffects)	NELL1_6544_33	SeqId.6544-33	SomaScan v4	NELL1:Q92832:Oncology	OID21494	Oncology	Olink Explore
NECTIN4	Q96NY8	19688	CIS	Depression_iPSYCH_2023	BOTH	+,+	0.0883188	0.0815562	0.214641	deCODE	UKBB_PPP	0.72585	304.857	fixed	0.0815562	0.155552	0.0893092	-0.0194906	0.330595	FALSE	FALSE	0.05	NA	1	1	1_161097295_C_T	0.00150857	4.76e-06	TRUE	1.78e-11	NA	NA	NA	NA	NA	NA	NA	NA	NA	NA	NA	NA	NA	NA	NA	NA	NA	NA	fixed	0.214641	0.0241017	0.0194227	-0.0139661	0.0621695	FALSE	FALSE	0.05	NA	1	1	1_161005259_A_G	0.0265247	2.27e-06	TRUE	1.11e-187	NA	NA	NA	NA	NA	NA	NA	NA	NA	NA	NA	NA	NA	NA	NA	NA	NA	NA	0.214286	1	0.0241017	0.0194077	Wald ratio	PVRL4	0.0729048	1	0.155552	0.0867347	Wald ratio	PVRL4_5734_13	SeqId.5734-13	SomaScan v4	NECTIN4:Q96NY8:Oncology	OID21490	Oncology	Olink Explore
PRC1	O43663	9341	TRANS	PGC3_SCZ_NoUKB	deCODE_Specific	+,NA	NA	0.0447763	0.0447763	deCODE	deCODE	0.285553	304.971	fixed	0.0447763	0.216001	0.107637	0.00503596	0.426966	FALSE	FALSE	0.05	NA	1	1	1_196695521_C_T	0.0029241	2.59e-05	TRUE	7.13e-17	NA	NA	NA	NA	NA	NA	NA	NA	NA	NA	NA	NA	NA	NA	NA	NA	NA	NA	NA	NA	NA	NA	NA	NA	NA	NA	NA	NA	NA	NA	NA	NA	NA	NA	NA	NA	NA	NA	NA	NA	NA	NA	NA	NA	NA	NA	NA	NA	NA	NA	NA	NA	NA	NA	NA	NA	NA	NA	PRC1	0.0406592	1	0.216001	0.105521	Wald ratio	PRC1_11591_43	SeqId.11591-43	SomaScan v4	NA	NA	NA	NA
GALP	Q9UBC7	24840	TRANS	PGC3_SCZ_NoUKB	deCODE_Specific	+,NA	NA	0.0447775	0.0447775	deCODE	deCODE	0.285294	304.979	fixed	0.0447775	0.215737	0.107506	0.00502859	0.426444	FALSE	FALSE	0.05	NA	1	1	1_196695521_C_T	0.00292243	2.59e-05	TRUE	7.24e-17	NA	NA	NA	NA	NA	NA	NA	NA	NA	NA	NA	NA	NA	NA	NA	NA	NA	NA	NA	NA	NA	NA	NA	NA	NA	NA	NA	NA	NA	NA	NA	NA	NA	NA	NA	NA	NA	NA	NA	NA	NA	NA	NA	NA	NA	NA	NA	NA	NA	NA	NA	NA	NA	NA	NA	NA	NA	NA	GALP	0.0406592	1	0.215737	0.105392	Wald ratio	GALP_9398_30	SeqId.9398-30	SomaScan v4	NA	NA	NA	NA
DIDO1	Q9BTC0	2680	TRANS	PGC3_SCZ_NoUKB	deCODE_Specific	+,NA	NA	0.0447938	0.0447938	deCODE	deCODE	0.285131	305.091	fixed	0.0447938	0.214423	0.106859	0.00498196	0.423863	FALSE	FALSE	0.05	NA	1	1	1_196695521_C_T	0.00291091	2.59e-05	TRUE	8.44e-17	NA	NA	NA	NA	NA	NA	NA	NA	NA	NA	NA	NA	NA	NA	NA	NA	NA	NA	NA	NA	NA	NA	NA	NA	NA	NA	NA	NA	NA	NA	NA	NA	NA	NA	NA	NA	NA	NA	NA	NA	NA	NA	NA	NA	NA	NA	NA	NA	NA	NA	NA	NA	NA	NA	NA	NA	NA	NA	DIDO1	0.0406592	1	0.214423	0.10475	Wald ratio	DIDO1_14329_4	SeqId.14329-4	SomaScan v4	NA	NA	NA	NA
PRXL2A	Q9BRX8	28651	TRANS	BIP_PGC3_noukb	deCODE_Specific	+,NA	NA	0.0448116	0.0448116	deCODE	deCODE	0.274718	305.212	random	0.0448116	0.135396	0.0674816	0.00313482	0.267658	FALSE	FALSE	0.05	1.6054937365618,0.658144794296611	0.731549	4	1_196695521_C_T,2_216622986_G_A,22_22099103_C_T,3_165768357_T_G	0.0106707	1.67e-05	TRUE	6.17e-70	0.0546952	0.0618989	0.470114	1.61877	NA	0.837977	1.60424	0.000750557	3	NA	2	3	3	0.655142	NA	0.657712	0.658428	0.999995	NA	NA	NA	NA	NA	NA	NA	NA	NA	NA	NA	NA	NA	NA	NA	NA	NA	NA	NA	NA	NA	NA	NA	NA	NA	NA	NA	NA	NA	NA	NA	NA	NA	NA	NA	NA	NA	NA	NA	NA	FAM213A	0.041627	4	0.136266	0.0668879	Ivw(FixedEffects)	FAM213A_13423_94	SeqId.13423-94	SomaScan v4	NA	NA	NA	NA
TRIL	Q7L0X0	22200	CIS	PGC3_SCZ_NoUKB	deCODE_Specific	+,NA	NA	0.0816748	0.0816748	deCODE	deCODE	0.538449	305.3	fixed	0.0816748	0.190813	0.109596	-0.0239922	0.405618	FALSE	FALSE	0.05	NA	1	1	7_28972654_A_G	0.00193384	1.96e-05	TRUE	1.59e-11	NA	NA	NA	NA	NA	NA	NA	NA	NA	NA	NA	NA	NA	NA	NA	NA	NA	NA	NA	NA	NA	NA	NA	NA	NA	NA	NA	NA	NA	NA	NA	NA	NA	NA	NA	NA	NA	NA	NA	NA	NA	NA	NA	NA	NA	NA	NA	NA	NA	NA	NA	NA	NA	NA	NA	NA	NA	NA	TRIL	0.0749253	1	0.190813	0.107143	Wald ratio	TRIL_6527_1	SeqId.6527-1	SomaScan v4	NA	NA	NA	NA
STX16	O14662	11431	TRANS	PGC3_SCZ_NoUKB	UKBB-PPP_Specific	NA,-	NA	0.0448253	0.0448253	UKBB_PPP	UKBB_PPP	0.285065	305.305	NA	NA	NA	NA	NA	NA	NA	NA	NA	NA	NA	NA	NA	NA	NA	NA	NA	NA	NA	NA	NA	NA	NA	NA	NA	NA	NA	NA	NA	NA	NA	NA	NA	NA	NA	fixed	0.0448253	-0.228177	0.113731	-0.451085	-0.00526872	FALSE	FALSE	0.05	17.1012108376371,0.000193427959175658	2.92414	3	1_150166585_A_T,1_247876149_C_T,15_57282110_G_A	0.00311085	0.000257176	TRUE	5.82e-11	0.166842	0.194049	0.547902	25.3753	23.0299	14.5898	22.2416	0.00279106	2	2	1	2	2	3.09e-06	9.98e-06	0.000133637	1.48e-05	0.998605	0.00111352	3	-0.336504	0.103217	Ivw(FixedEffects)	NA	NA	NA	NA	NA	NA	NA	NA	NA	STX16:O14662:Oncology	OID21170	Oncology	Olink Explore
NUDT1	P36639	8048	TRANS	PGC3_SCZ_NoUKB	deCODE_Specific	+,NA	NA	0.0448258	0.0448258	deCODE	deCODE	0.284803	305.308	fixed	0.0448258	0.212353	0.105844	0.00490288	0.419804	FALSE	FALSE	0.05	NA	1	1	1_196695521_C_T	0.00288914	2.59e-05	TRUE	1.13e-16	NA	NA	NA	NA	NA	NA	NA	NA	NA	NA	NA	NA	NA	NA	NA	NA	NA	NA	NA	NA	NA	NA	NA	NA	NA	NA	NA	NA	NA	NA	NA	NA	NA	NA	NA	NA	NA	NA	NA	NA	NA	NA	NA	NA	NA	NA	NA	NA	NA	NA	NA	NA	NA	NA	NA	NA	NA	NA	NUDT1	0.0406592	1	0.212353	0.103739	Wald ratio	NUDT1_19206_20	SeqId.19206-20	SomaScan v4	NA	NA	NA	NA
CNTNAP2	Q9UHC6	13830	CIS	BIP_PGC3_noukb	BOTH	-,-	0.126135	0.0817022	0.335949	deCODE	UKBB_PPP	0.562436	305.403	random	0.0817022	-0.049973	0.0287054	-0.106234	0.00628848	FALSE	FALSE	0.05	5.8770661421525,0.661000130672506	0.857108	9	7_145124272_T_C,7_145327283_G_A,7_145476883_A_G,7_145631557_C_T,7_146253418_C_T,7_146398443_G_A,7_146425951_C_T,7_146720390_G_A,7_147075727_A_C	0.0464073	2.77e-05	TRUE	0	0.00538003	0.00847154	0.545573	6.32374	6.316	5.92043	6.31603	0.00614085	8	8	7	8	8	0.611017	0.611881	0.549071	0.611878	1	random	0.335949	-0.0354659	0.0368592	-0.107709	0.0367768	FALSE	FALSE	0.05	11.5745895699978,0.0411054822396757	1.52149	6	7_145476883_A_G,7_145631557_C_T,7_146256231_A_G,7_146309303_A_T,7_146459176_G_A,7_146922983_A_C	0.0426688	4.77e-05	TRUE	8.33e-276	-0.0187955	0.0362322	0.631312	13.3188	13.3108	12.4792	13.3108	0.0216016	5	5	4	5	5	0.020568	0.020634	0.0141218	0.0206342	0.999996	0.126562	6	-0.036946	0.0241825	Ivw(FixedEffects)	CNTNAP2	0.0767661	9	-0.050703	0.0286496	Ivw(FixedEffects)	CNTNAP2_6965_19	SeqId.6965-19	SomaScan v4	CNTNAP2:Q9UHC6:Inflammation	OID20556	Inflammation	Olink Explore
HIBADH	P31937	4907	TRANS	PGC3_SCZ_NoUKB	deCODE_Specific	+,NA	NA	0.0448402	0.0448402	deCODE	deCODE	0.284629	305.407	fixed	0.0448402	0.217873	0.108602	0.00501593	0.430729	FALSE	FALSE	0.05	NA	1	1	1_196695521_C_T	0.00287933	2.59e-05	TRUE	1.29e-16	NA	NA	NA	NA	NA	NA	NA	NA	NA	NA	NA	NA	NA	NA	NA	NA	NA	NA	NA	NA	NA	NA	NA	NA	NA	NA	NA	NA	NA	NA	NA	NA	NA	NA	NA	NA	NA	NA	NA	NA	NA	NA	NA	NA	NA	NA	NA	NA	NA	NA	NA	NA	NA	NA	NA	NA	NA	NA	HIBADH	0.0406592	1	0.217873	0.106436	Wald ratio	HIBADH_4693_72	SeqId.4693-72	SomaScan v4	NA	NA	NA	NA
DUSP23	Q9BVJ7	21480	TRANS	PGC3_SCZ_NoUKB	deCODE_Specific	+,NA	NA	0.0448476	0.0448476	deCODE	deCODE	0.284411	305.457	fixed	0.0448476	0.217873	0.108606	0.00500858	0.430736	FALSE	FALSE	0.05	NA	1	1	1_196695521_C_T	0.00287435	2.59e-05	TRUE	1.38e-16	NA	NA	NA	NA	NA	NA	NA	NA	NA	NA	NA	NA	NA	NA	NA	NA	NA	NA	NA	NA	NA	NA	NA	NA	NA	NA	NA	NA	NA	NA	NA	NA	NA	NA	NA	NA	NA	NA	NA	NA	NA	NA	NA	NA	NA	NA	NA	NA	NA	NA	NA	NA	NA	NA	NA	NA	NA	NA	DUSP23	0.0406592	1	0.217873	0.106436	Wald ratio	DUSP23_17326_44	SeqId.17326-44	SomaScan v4	NA	NA	NA	NA
CD70	P32970	11937	TRANS	Cognition_Meta	BOTH	+,+	0.15107	0.044849	0.772001	deCODE	UKBB_PPP	0.34516	305.467	fixed	0.044849	0.0513799	0.0256122	0.00118082	0.101579	FALSE	FALSE	0.05	9.18893100074471,0.00243483049435102	3.03132	2	1_196695521_C_T,3_165787389_A_G	0.00689183	6.62e-05	TRUE	5.01e-39	NA	NA	NA	9.97629	9.80678	NA	9.79929	9.47e-05	1	1	NA	1	1	0.00158569	0.0017387	NA	0.00174579	0.992237	random	0.772001	0.00668541	0.0230724	-0.0385356	0.0519064	FALSE	FALSE	0.05	17.790379862745,0.0129524252463246	1.5942	8	1_109182202_C_T,1_109264661_A_T,1_109288646_G_A,1_109296778_C_T,1_109618135_A_G,1_59146835_G_T,17_7203059_G_A,6_42007584_T_C	0.0465256	0.00010179	TRUE	5.62e-273	-0.00299232	0.00450219	0.530982	18.7119	18.7102	17.4288	18.7104	0.00351078	7	7	6	7	7	0.00913923	0.00914544	0.00783012	0.00914451	1	0.685517	8	0.00582949	0.0143957	Ivw(FixedEffects)	CD70	0.0440392	2	0.0501515	0.024905	Ivw(FixedEffects)	CD70_5807_77	SeqId.5807-77	SomaScan v4	CD70:P32970:Inflammation	OID20599	Inflammation	Olink Explore
RAB6A	P20340	9786	TRANS	PGC3_SCZ_NoUKB	UKBB-PPP_Specific	NA,-	NA	0.0448681	0.0448681	UKBB_PPP	UKBB_PPP	0.284276	305.596	NA	NA	NA	NA	NA	NA	NA	NA	NA	NA	NA	NA	NA	NA	NA	NA	NA	NA	NA	NA	NA	NA	NA	NA	NA	NA	NA	NA	NA	NA	NA	NA	NA	NA	NA	random	0.0448681	-0.0482525	0.0240554	-0.0954003	-0.00110475	FALSE	FALSE	0.05	18.6418960016118,0.134632091097417	1.19749	14	11_57598250_T_C,14_94587675_A_G,15_58386521_T_C,16_56959974_A_G,19_44879418_G_A,3_186736391_A_C,3_186757877_G_A,3_56815721_T_C,4_186065779_C_T,4_186194478_C_A,4_186261230_C_T,4_186317072_C_T,4_186420196_C_T,5_177409531_A_G	0.0853258	0.000165761	TRUE	0	-0.00532531	0.00681562	0.449744	20.559	20.5174	19.5637	20.5207	0.00396012	13	13	12	13	13	0.0821225	0.0830385	0.0758032	0.0829662	1	0.0150718	14	-0.0486322	0.0200079	Ivw(FixedEffects)	NA	NA	NA	NA	NA	NA	NA	NA	NA	RAB6A:P20340:Inflammation	OID20608	Inflammation	Olink Explore
GALNT11	Q8NCW6	19875	TRANS	PGC3_SCZ_NoUKB	deCODE_Specific	+,NA	NA	0.0449007	0.0449007	deCODE	deCODE	0.284218	305.819	fixed	0.0449007	0.0916584	0.0457016	0.00208487	0.181232	FALSE	FALSE	0.05	10.8186215714179,0.00447472319198157	2.32579	3	1_196695521_C_T,1_196813906_A_C,3_165761011_C_T	0.0149966	0.000106455	TRUE	4.32e-82	-0.0235019	0.0471478	0.705611	13.6394	13.5752	10.9249	13.5742	0.00213123	2	2	1	2	2	0.00109202	0.00112768	0.000948809	0.00112826	0.998935	NA	NA	NA	NA	NA	NA	NA	NA	NA	NA	NA	NA	NA	NA	NA	NA	NA	NA	NA	NA	NA	NA	NA	NA	NA	NA	NA	NA	NA	NA	NA	NA	NA	NA	NA	NA	NA	NA	NA	NA	GALNT11	0.0604359	3	0.0847578	0.0451416	Ivw(FixedEffects)	GALNT11_8700_325	SeqId.8700-325	SomaScan v4	NA	NA	NA	NA
KCNIP3	Q9Y2W7	15523	TRANS	PGC3_SCZ_NoUKB	deCODE_Specific	+,NA	NA	0.0449133	0.0449133	deCODE	deCODE	0.284034	305.904	fixed	0.0449133	0.198877	0.0991676	0.00451231	0.393242	FALSE	FALSE	0.05	0.290378566947449,0.58997803778073	0.538868	2	1_196694952_A_G,14_106627121_T_A	0.00341222	2.78e-05	TRUE	1.64e-19	NA	NA	NA	0.297531	0.286973	NA	0.286936	2.51e-05	1	1	NA	1	1	0.585434	0.592167	NA	0.592191	0.996003	NA	NA	NA	NA	NA	NA	NA	NA	NA	NA	NA	NA	NA	NA	NA	NA	NA	NA	NA	NA	NA	NA	NA	NA	NA	NA	NA	NA	NA	NA	NA	NA	NA	NA	NA	NA	NA	NA	NA	NA	KCNIP3	0.0404054	2	0.199664	0.097417	Ivw(FixedEffects)	KCNIP3_10513_13	SeqId.10513-13	SomaScan v4	NA	NA	NA	NA
LYPLAL1	Q5VWZ2	20440	CIS	BIP_PGC3_noukb	deCODE_Specific	-,NA	NA	0.081857	0.081857	deCODE	deCODE	0.562466	305.982	fixed	0.081857	-0.170812	0.0981673	-0.363217	0.0215922	FALSE	FALSE	0.05	NA	1	1	1_219172269_T_G	0.00450407	8.72e-06	TRUE	1.05e-30	NA	NA	NA	NA	NA	NA	NA	NA	NA	NA	NA	NA	NA	NA	NA	NA	NA	NA	NA	NA	NA	NA	NA	NA	NA	NA	NA	NA	NA	NA	NA	NA	NA	NA	NA	NA	NA	NA	NA	NA	NA	NA	NA	NA	NA	NA	NA	NA	NA	NA	NA	NA	NA	NA	NA	NA	NA	NA	LYPLAL1	0.0789592	1	-0.170812	0.0972316	Wald ratio	LYPLAL1_12428_2	SeqId.12428-2	SomaScan v4	NA	NA	NA	NA
TBCB	Q99426	1989	CIS	BIP_PGC3_noukb	BOTH	+,+	0.081862	0.081862	0.127586	metap	UKBB_PPP	0.561468	306	fixed	0.124836	0.245906	0.160222	-0.0681225	0.559935	FALSE	FALSE	0.05	NA	1	1	19_36114973_G_T	0.00140027	7.05e-06	TRUE	4.51e-10	NA	NA	NA	NA	NA	NA	NA	NA	NA	NA	NA	NA	NA	NA	NA	NA	NA	NA	fixed	0.127586	0.33178	0.217747	-0.0949973	0.758557	FALSE	FALSE	0.05	NA	1	1	19_36114973_G_T	0.00113317	7.05e-06	TRUE	5.97e-08	NA	NA	NA	NA	NA	NA	NA	NA	NA	NA	NA	NA	NA	NA	NA	NA	NA	NA	0.115809	1	0.33178	0.210974	Wald ratio	TBCB	0.115809	1	0.245906	0.156368	Wald ratio	TBCB_17686_27	SeqId.17686-27	SomaScan v4	TBCB:Q99426:Neurology	OID20993	Neurology	Olink Explore
FAP	Q12884	3590	TRANS	BIP_PGC3_noukb	BOTH	+,+	0.0449322	0.0449322	0.148412	metap	UKBB_PPP	0.27521	306.033	random	0.0515503	0.144836	0.0743945	-0.000974106	0.290647	FALSE	FALSE	0.05	7.80065082461858,0.253075012715326	1.14022	7	1_196748023_C_T,15_50720304_C_T,15_51009035_T_G,17_62559897_C_A,17_69085689_T_C,2_163821329_C_T,3_165772680_A_G	0.0100886	5.78e-05	TRUE	3.68e-62	0.023536	0.0165538	0.214353	8.32987	8.19897	5.93172	8.1964	0.00150987	6	6	5	6	6	0.214918	0.223885	0.31292	0.224065	1	random	0.148412	0.0769003	0.0532122	-0.0273937	0.181194	FALSE	FALSE	0.05	10.1122439534296,0.341475128801189	1.05999	10	1_65550522_G_A,12_111494996_C_T,15_50732984_C_T,15_51197402_A_C,17_62559465_G_A,17_69085137_A_G,17_69296584_T_C,19_33398687_A_G,4_176429805_A_C,9_92554077_T_G	0.0220358	3.74e-05	TRUE	6.07e-141	0.00659955	0.007598	0.410371	10.3711	10.3399	9.47733	10.3421	0.0049579	9	9	8	9	9	0.321286	0.323676	0.303641	0.32351	1	0.115466	10	0.0783611	0.0497818	Ivw(FixedEffects)	FAP	0.0173645	7	0.152166	0.0639649	Ivw(FixedEffects)	FAP_5029_3	SeqId.5029-3	SomaScan v4	FAP:Q12884:Cardiometabolic	OID20330	Cardiometabolic	Olink Explore
SPTLC2	O15270	11278	TRANS	PGC3_SCZ_NoUKB	deCODE_Specific	+,NA	NA	0.0449417	0.0449417	deCODE	deCODE	0.28395	306.098	fixed	0.0449417	0.0937256	0.0467413	0.00211439	0.185337	FALSE	FALSE	0.05	10.8766763874866,0.00434670064646808	2.33202	3	1_196695521_C_T,1_196813906_A_C,3_165761011_C_T	0.014464	0.000106455	TRUE	5.92e-79	-0.0293471	0.0498626	0.66134	13.6472	13.5815	10.136	13.5805	0.00213565	2	2	1	2	2	0.00108782	0.00112411	0.001454	0.00112471	0.998933	NA	NA	NA	NA	NA	NA	NA	NA	NA	NA	NA	NA	NA	NA	NA	NA	NA	NA	NA	NA	NA	NA	NA	NA	NA	NA	NA	NA	NA	NA	NA	NA	NA	NA	NA	NA	NA	NA	NA	NA	SPTLC2	0.0607176	3	0.0865551	0.0461492	Ivw(FixedEffects)	SPTLC2_7267_2	SeqId.7267-2	SomaScan v4	NA	NA	NA	NA
PROS1	P07225	9456	CIS	BIP_PGC3_noukb	BOTH	+,+	0.101513	0.0818963	0.254481	UKBB_PPP	deCODE	0.560675	306.128	fixed	0.254481	0.202562	0.177758	-0.145838	0.550961	FALSE	FALSE	0.05	NA	1	1	3_94164446_A_G	0.0017634	4.06e-06	TRUE	9.23e-13	NA	NA	NA	NA	NA	NA	NA	NA	NA	NA	NA	NA	NA	NA	NA	NA	NA	NA	fixed	0.0818963	0.19371	0.111341	-0.0245147	0.411935	FALSE	FALSE	0.05	0.249051375261145,0.882915581065815	0.352882	3	3_93790821_G_A,3_93931760_A_G,3_94452092_G_A	0.00558661	9.99e-06	TRUE	2.27e-36	0.0466346	0.0925932	0.702976	0.25528	0.252249	0.00161597	0.252242	0.000406254	2	2	1	2	2	0.88017	0.881505	0.967934	0.881508	0.999797	0.0789738	3	0.194015	0.110444	Ivw(FixedEffects)	PROS1	0.24949	1	0.202562	0.175897	Wald ratio	PROS1_2700_56	SeqId.2700-56	SomaScan v4	PROS1:P07225:Inflammation_II	OID30737	Inflammation_II	Olink Explore
IMPA1	P29218	6050	TRANS	BIP_PGC3_noukb	BOTH	-,-	0.125771	0.044954	0.608323	UKBB_PPP	deCODE	0.275096	306.182	fixed	0.608323	-0.0275069	0.0536753	-0.132708	0.0776947	FALSE	FALSE	0.05	3.42408676385033,0.180496592062941	1.30845	3	20_37489853_C_T,20_38369011_C_T,3_165766613_G_A	0.0164439	1.08e-05	TRUE	3.32e-112	0.0227258	0.0137675	0.346755	3.48515	3.48339	0.760405	3.48338	0.000549858	2	2	1	2	2	0.175069	0.175223	0.383202	0.175224	0.999725	random	0.044954	-0.197889	0.0986937	-0.391325	-0.00445313	FALSE	FALSE	0.05	6.45026257332999,0.264836938004863	1.1358	6	17_29518756_C_T,19_55014977_T_G,3_56815721_T_C,5_132485305_G_A,7_106733200_C_T,8_105569300_A_T	0.00661887	3.63e-05	TRUE	9.01e-40	0.0119322	0.0411589	0.786296	6.80616	6.62523	6.66609	6.61997	0.000708171	5	5	4	5	5	0.23546	0.250037	0.154621	0.250472	1	0.0139019	6	-0.207962	0.0845444	Ivw(FixedEffects)	IMPA1	0.615944	3	-0.02683	0.0534881	Ivw(FixedEffects)	IMPA1_17796_15	SeqId.17796-15	SomaScan v4	IMPA1:P29218:Neurology	OID20907	Neurology	Olink Explore
TEPSIN	Q96N21	26458	TRANS	PGC3_SCZ_NoUKB	deCODE_Specific	+,NA	NA	0.0449719	0.0449719	deCODE	deCODE	0.283877	306.304	fixed	0.0449719	0.221157	0.110307	0.00495865	0.437355	FALSE	FALSE	0.05	NA	1	1	1_196695521_C_T	0.00279193	2.59e-05	TRUE	4.13e-16	NA	NA	NA	NA	NA	NA	NA	NA	NA	NA	NA	NA	NA	NA	NA	NA	NA	NA	NA	NA	NA	NA	NA	NA	NA	NA	NA	NA	NA	NA	NA	NA	NA	NA	NA	NA	NA	NA	NA	NA	NA	NA	NA	NA	NA	NA	NA	NA	NA	NA	NA	NA	NA	NA	NA	NA	NA	NA	ENTHD2	0.0406592	1	0.221157	0.10804	Wald ratio	ENTHD2_7947_19	SeqId.7947-19	SomaScan v4	NA	NA	NA	NA
KLK4	Q9Y5K2	6365	CIS	PGC3_SCZ_NoUKB	UKBB-PPP_Specific	NA,+	NA	0.0819546	0.0819546	UKBB_PPP	UKBB_PPP	0.539342	306.346	NA	NA	NA	NA	NA	NA	NA	NA	NA	NA	NA	NA	NA	NA	NA	NA	NA	NA	NA	NA	NA	NA	NA	NA	NA	NA	NA	NA	NA	NA	NA	NA	NA	NA	NA	random	0.0819546	0.0646722	0.0371796	-0.00819841	0.137543	FALSE	FALSE	0.05	2.18770299723348,0.701281217466929	0.739544	5	19_50833005_C_T,19_50849487_T_C,19_50906915_G_A,19_50922653_G_A,19_51018662_T_C	0.0367278	3.32e-05	TRUE	2.83e-214	-0.00331962	0.00934058	0.745812	2.20574	2.20083	2.07943	2.20082	0.00104701	4	4	3	4	4	0.697978	0.698878	0.556085	0.69888	1	0.0816309	5	0.0646145	0.037107	Ivw(FixedEffects)	NA	NA	NA	NA	NA	NA	NA	NA	NA	KLK4:Q9Y5K2:Oncology	OID21391	Oncology	Olink Explore
NFKBID	Q8NI38	15671	TRANS	BIP_PGC3_noukb	deCODE_Specific	+,NA	NA	0.0449829	0.0449829	deCODE	deCODE	0.275025	306.378	fixed	0.0449829	0.0810679	0.0404366	0.00181361	0.160322	FALSE	FALSE	0.05	5.30360812167886,0.0705238688765551	1.62844	3	1_196677046_T_G,12_7089608_C_T,3_165743688_A_G	0.0262503	2.84e-05	TRUE	8.99e-177	0.0232632	0.00985676	0.255141	5.698	5.66897	0.127799	5.6688	0.00059996	2	2	1	2	2	0.0579022	0.0587487	0.720725	0.0587539	0.9997	NA	NA	NA	NA	NA	NA	NA	NA	NA	NA	NA	NA	NA	NA	NA	NA	NA	NA	NA	NA	NA	NA	NA	NA	NA	NA	NA	NA	NA	NA	NA	NA	NA	NA	NA	NA	NA	NA	NA	NA	NFKBID	0.0379959	3	0.0834288	0.0402086	Ivw(FixedEffects)	NFKBID_19123_6	SeqId.19123-6	SomaScan v4	NA	NA	NA	NA
PREP	P48147	9358	TRANS	Cognition_Meta	deCODE_Specific	+,NA	NA	0.044992	0.044992	deCODE	deCODE	0.345869	306.44	fixed	0.044992	0.124044	0.0618755	0.00276989	0.245317	FALSE	FALSE	0.05	NA	1	1	3_165973876_A_G	0.0011383	2.11e-05	TRUE	3.88e-07	NA	NA	NA	NA	NA	NA	NA	NA	NA	NA	NA	NA	NA	NA	NA	NA	NA	NA	NA	NA	NA	NA	NA	NA	NA	NA	NA	NA	NA	NA	NA	NA	NA	NA	NA	NA	NA	NA	NA	NA	NA	NA	NA	NA	NA	NA	NA	NA	NA	NA	NA	NA	NA	NA	NA	NA	NA	NA	PREP	0.0346007	1	0.124044	0.0587049	Wald ratio	PREP_14273_19	SeqId.14273-19	SomaScan v4	NA	NA	NA	NA
CCL15	Q16663	10613	TRANS	PGC3_SCZ_NoUKB	BOTH	-,-	0.173142	0.0449923	0.919492	UKBB_PPP	deCODE	0.283743	306.443	fixed	0.919492	-0.00561192	0.0555231	-0.114435	0.103211	FALSE	FALSE	0.05	1.09765524208382,0.294781257073904	1.04769	2	14_94378610_C_T,14_94380925_T_A	0.00685837	7.58e-06	TRUE	2.28e-41	NA	NA	NA	1.10502	1.10498	NA	1.10498	0.00076311	1	1	NA	1	1	0.293167	0.293176	NA	0.293176	0.977962	random	0.0449923	-0.121066	0.0603902	-0.239428	-0.0027032	FALSE	FALSE	0.05	20.1777927107053,0.00519818919187092	1.6978	8	1_93396463_T_C,11_13334223_C_T,14_94378610_C_T,15_43735849_C_T,17_34808789_T_A,19_48703417_G_A,4_76492991_T_C,7_1253374_A_T	0.0389149	0.000216742	TRUE	3.44e-208	-0.00202579	0.010069	0.847197	20.7186	20.4809	20.5797	20.4917	0.00349065	7	7	6	7	7	0.00420977	0.00461951	0.00218226	0.00460009	1	0.000458417	8	-0.123262	0.0351779	Ivw(FixedEffects)	CCL15	0.916725	2	-0.00579552	0.0554274	Ivw(FixedEffects)	CCL15_18289_16	SeqId.18289-16	SomaScan v4	CCL15:Q16663:Cardiometabolic	OID20328	Cardiometabolic	Olink Explore
LHPP	Q9H008	30042	TRANS	Depression_iPSYCH_2023	UKBB-PPP_Specific	NA,-	NA	0.0450001	0.0450001	UKBB_PPP	UKBB_PPP	1.00162	306.496	NA	NA	NA	NA	NA	NA	NA	NA	NA	NA	NA	NA	NA	NA	NA	NA	NA	NA	NA	NA	NA	NA	NA	NA	NA	NA	NA	NA	NA	NA	NA	NA	NA	NA	NA	fixed	0.0450001	-0.202272	0.100901	-0.400034	-0.00450921	FALSE	FALSE	0.05	0.729753188119117,0.392963201522457	0.854256	2	2_133798937_G_T,20_21316741_T_C	0.00182452	8.45e-06	TRUE	1.25e-12	NA	NA	NA	0.78063	0.728438	NA	0.728493	0.000177093	1	1	NA	1	1	0.376948	0.39339	NA	0.393372	0.989382	0.0306594	2	-0.207956	0.0962106	Ivw(FixedEffects)	NA	NA	NA	NA	NA	NA	NA	NA	NA	LHPP:Q9H008:Inflammation	OID20749	Inflammation	Olink Explore
APCDD1	Q8J025	15718	TRANS	PGC3_SCZ_NoUKB	deCODE_Specific	+,NA	NA	0.0450078	0.0450078	deCODE	deCODE	0.283578	306.548	fixed	0.0450078	0.141545	0.0706107	0.00315048	0.279939	FALSE	FALSE	0.05	0.0203160102612047,0.886658033936716	0.142534	2	1_196702851_T_C,3_165760452_G_T	0.00628543	2.54e-05	TRUE	9.29e-37	NA	NA	NA	0.0206542	0.020247	NA	0.0202469	1.88e-06	1	1	NA	1	1	0.885725	0.886849	NA	0.88685	0.998906	NA	NA	NA	NA	NA	NA	NA	NA	NA	NA	NA	NA	NA	NA	NA	NA	NA	NA	NA	NA	NA	NA	NA	NA	NA	NA	NA	NA	NA	NA	NA	NA	NA	NA	NA	NA	NA	NA	NA	NA	APCDD1	0.0430602	2	0.141559	0.0699703	Ivw(FixedEffects)	APCDD1_6599_5	SeqId.6599-5	SomaScan v4	NA	NA	NA	NA
RIPK2	O43353	10020	CIS	Depression_iPSYCH_2023	deCODE_Specific	-,NA	NA	0.0820162	0.0820162	deCODE	deCODE	0.728211	306.577	fixed	0.0820162	-0.133839	0.0769585	-0.284675	0.0169969	FALSE	FALSE	0.05	NA	1	1	8_89643912_A_G	0.00144368	4.76e-06	TRUE	5.16e-11	NA	NA	NA	NA	NA	NA	NA	NA	NA	NA	NA	NA	NA	NA	NA	NA	NA	NA	NA	NA	NA	NA	NA	NA	NA	NA	NA	NA	NA	NA	NA	NA	NA	NA	NA	NA	NA	NA	NA	NA	NA	NA	NA	NA	NA	NA	NA	NA	NA	NA	NA	NA	NA	NA	NA	NA	NA	NA	RIPK2	0.0729704	1	-0.133839	0.0746445	Wald ratio	RIPK2_8970_9	SeqId.8970-9	SomaScan v4	NA	NA	NA	NA
TGFB3	P10600	11769	TRANS	PGC3_SCZ_NoUKB	deCODE_Specific	+,NA	NA	0.0450173	0.0450173	deCODE	deCODE	0.283376	306.613	fixed	0.0450173	0.220051	0.109779	0.00488834	0.435214	FALSE	FALSE	0.05	NA	1	1	1_196695521_C_T	0.00276384	2.59e-05	TRUE	6e-16	NA	NA	NA	NA	NA	NA	NA	NA	NA	NA	NA	NA	NA	NA	NA	NA	NA	NA	NA	NA	NA	NA	NA	NA	NA	NA	NA	NA	NA	NA	NA	NA	NA	NA	NA	NA	NA	NA	NA	NA	NA	NA	NA	NA	NA	NA	NA	NA	NA	NA	NA	NA	NA	NA	NA	NA	NA	NA	TGFB3	0.0406592	1	0.220051	0.1075	Wald ratio	TGFB3_3520_58	SeqId.3520-58	SomaScan v4	NA	NA	NA	NA
C17ORF49	Q8IXM2	28737	TRANS	PGC3_SCZ_NoUKB	UKBB-PPP_Specific	NA,-	NA	0.0450463	0.0450463	UKBB_PPP	UKBB_PPP	0.283297	306.811	NA	NA	NA	NA	NA	NA	NA	NA	NA	NA	NA	NA	NA	NA	NA	NA	NA	NA	NA	NA	NA	NA	NA	NA	NA	NA	NA	NA	NA	NA	NA	NA	NA	NA	NA	fixed	0.0450463	-0.1537	0.0766882	-0.304006	-0.00339402	FALSE	FALSE	0.05	2.48057647601289,0.289300818429007	1.11368	3	12_111494996_C_T,3_186738246_G_A,3_56815721_T_C	0.00600729	4.26e-05	TRUE	1.93e-32	0.0267831	0.0174737	0.368012	2.53328	2.48296	0.183906	2.48248	0.000172068	2	2	1	2	2	0.281777	0.288956	0.668038	0.289025	0.999914	0.0375061	3	-0.156833	0.0753927	Ivw(FixedEffects)	NA	NA	NA	NA	NA	NA	NA	NA	NA	BAP18:Q8IXM2:Neurology_II	OID31150	Neurology_II	Olink Explore
S100A2	P29034	10492	TRANS	PGC3_SCZ_NoUKB	deCODE_Specific	+,NA	NA	0.0450485	0.0450485	deCODE	deCODE	0.283049	306.825	fixed	0.0450485	0.221157	0.110347	0.00488144	0.437433	FALSE	FALSE	0.05	NA	1	1	1_196695521_C_T	0.00274456	2.59e-05	TRUE	7.82e-16	NA	NA	NA	NA	NA	NA	NA	NA	NA	NA	NA	NA	NA	NA	NA	NA	NA	NA	NA	NA	NA	NA	NA	NA	NA	NA	NA	NA	NA	NA	NA	NA	NA	NA	NA	NA	NA	NA	NA	NA	NA	NA	NA	NA	NA	NA	NA	NA	NA	NA	NA	NA	NA	NA	NA	NA	NA	NA	S100A2	0.0406592	1	0.221157	0.10804	Wald ratio	S100A2_11969_5	SeqId.11969-5	SomaScan v4	NA	NA	NA	NA
SYT9	Q86SS6	19265	TRANS	PGC3_SCZ_NoUKB	deCODE_Specific	+,NA	NA	0.0450609	0.0450609	deCODE	deCODE	0.282866	306.91	fixed	0.0450609	0.223402	0.111473	0.00491835	0.441886	FALSE	FALSE	0.05	NA	1	1	1_196695521_C_T	0.00273655	2.59e-05	TRUE	8.64e-16	NA	NA	NA	NA	NA	NA	NA	NA	NA	NA	NA	NA	NA	NA	NA	NA	NA	NA	NA	NA	NA	NA	NA	NA	NA	NA	NA	NA	NA	NA	NA	NA	NA	NA	NA	NA	NA	NA	NA	NA	NA	NA	NA	NA	NA	NA	NA	NA	NA	NA	NA	NA	NA	NA	NA	NA	NA	NA	SYT9	0.0406592	1	0.223402	0.109137	Wald ratio	SYT9_8066_38	SeqId.8066-38	SomaScan v4	NA	NA	NA	NA
MDM2	Q00987	6973	TRANS	PGC3_SCZ_NoUKB	deCODE_Specific	+,NA	NA	0.0450622	0.0450622	deCODE	deCODE	0.282614	306.919	fixed	0.0450622	0.223686	0.111616	0.00492328	0.442449	FALSE	FALSE	0.05	NA	1	1	1_196695521_C_T	0.00273622	2.59e-05	TRUE	8.73e-16	NA	NA	NA	NA	NA	NA	NA	NA	NA	NA	NA	NA	NA	NA	NA	NA	NA	NA	NA	NA	NA	NA	NA	NA	NA	NA	NA	NA	NA	NA	NA	NA	NA	NA	NA	NA	NA	NA	NA	NA	NA	NA	NA	NA	NA	NA	NA	NA	NA	NA	NA	NA	NA	NA	NA	NA	NA	NA	MDM2	0.0406592	1	0.223686	0.109276	Wald ratio	MDM2_13228_75	SeqId.13228-75	SomaScan v4	NA	NA	NA	NA
STX2	P32856	3403	TRANS	BIP_PGC3_noukb	deCODE_Specific	+,NA	NA	0.0450647	0.0450647	deCODE	deCODE	0.275279	306.936	random	0.0450647	0.0660948	0.0329806	0.00145399	0.130736	FALSE	FALSE	0.05	6.25292279617287,0.3954622201652	1.02086	7	1_196691865_A_T,14_94027470_T_G,14_94519298_G_T,14_94823956_T_C,14_94860009_C_T,14_96457183_C_T,3_165743688_A_G	0.036842	3.27e-05	TRUE	2.79e-247	0.0150682	0.00661501	0.071728	6.6817	6.6598	1.49296	6.65971	0.000855923	6	6	5	6	6	0.351289	0.353457	0.913881	0.353466	1	NA	NA	NA	NA	NA	NA	NA	NA	NA	NA	NA	NA	NA	NA	NA	NA	NA	NA	NA	NA	NA	NA	NA	NA	NA	NA	NA	NA	NA	NA	NA	NA	NA	NA	NA	NA	NA	NA	NA	NA	STX2	0.035306	7	0.0677323	0.0321795	Ivw(FixedEffects)	STX2_7738_299	SeqId.7738-299	SomaScan v4	NA	NA	NA	NA
CDAN1	Q8IWY9	1713	TRANS	BIP_PGC3_noukb	UKBB-PPP_Specific	NA,+	NA	0.0450855	0.0450855	UKBB_PPP	UKBB_PPP	0.275159	307.077	NA	NA	NA	NA	NA	NA	NA	NA	NA	NA	NA	NA	NA	NA	NA	NA	NA	NA	NA	NA	NA	NA	NA	NA	NA	NA	NA	NA	NA	NA	NA	NA	NA	NA	NA	random	0.0450855	0.228071	0.113816	0.00499562	0.451146	FALSE	FALSE	0.05	3.48716015356238,0.322431228002122	1.07814	4	22_23952916_A_G,3_180398550_G_A,8_27960230_G_A,9_115150244_A_C	0.00431378	2.68e-05	TRUE	1.84e-26	0.027974	0.0675181	0.71885	3.75556	NA	3.4587	3.61638	0.00044896	3	NA	2	3	3	0.289097	NA	0.177399	0.305979	0.999997	0.0199508	4	0.238584	0.102517	Ivw(FixedEffects)	NA	NA	NA	NA	NA	NA	NA	NA	NA	CDAN1:Q8IWY9:Neurology_II	OID31076	Neurology_II	Olink Explore
PROK1	P58294	18454	TRANS	PGC3_SCZ_NoUKB	BOTH	+,+	0.0864661	0.0451205	0.377851	deCODE	UKBB_PPP	0.282719	307.316	fixed	0.0451205	0.225116	0.11236	0.00489502	0.445338	FALSE	FALSE	0.05	NA	1	1	1_196695521_C_T	0.00270031	2.59e-05	TRUE	1.4e-15	NA	NA	NA	NA	NA	NA	NA	NA	NA	NA	NA	NA	NA	NA	NA	NA	NA	NA	random	0.377851	0.239929	0.272071	-0.29332	0.773178	FALSE	FALSE	0.05	11.8399713163294,0.00795194711279438	1.98662	4	15_40041456_G_A,17_69085137_A_G,6_7109200_C_T,8_23536059_G_A	0.00501591	0.000126279	TRUE	5.62e-23	0.0797754	0.0227006	0.0723004	14.2503	NA	1.90032	14.078	0.00669622	3	NA	2	3	3	0.00258355	NA	0.386678	0.00280086	0.999855	0.0977049	4	0.217606	0.131398	Ivw(FixedEffects)	PROK1	0.0406592	1	0.225116	0.109974	Wald ratio	PROK1_2247_20	SeqId.2247-20	SomaScan v4	PROK1:P58294:Inflammation	OID20543	Inflammation	Olink Explore
CTCF	P49711	13723	TRANS	PGC3_SCZ_NoUKB	deCODE_Specific	+,NA	NA	0.0451251	0.0451251	deCODE	deCODE	0.282488	307.347	fixed	0.0451251	0.222837	0.111224	0.00484074	0.440833	FALSE	FALSE	0.05	NA	1	1	1_196695521_C_T	0.00269745	2.59e-05	TRUE	1.45e-15	NA	NA	NA	NA	NA	NA	NA	NA	NA	NA	NA	NA	NA	NA	NA	NA	NA	NA	NA	NA	NA	NA	NA	NA	NA	NA	NA	NA	NA	NA	NA	NA	NA	NA	NA	NA	NA	NA	NA	NA	NA	NA	NA	NA	NA	NA	NA	NA	NA	NA	NA	NA	NA	NA	NA	NA	NA	NA	CTCF	0.0406592	1	0.222837	0.108861	Wald ratio	CTCF_14624_51	SeqId.14624-51	SomaScan v4	NA	NA	NA	NA
OLFM3	Q96PB7	17990	TRANS	PGC3_SCZ_NoUKB	deCODE_Specific	+,NA	NA	0.0451335	0.0451335	deCODE	deCODE	0.282281	307.404	fixed	0.0451335	0.147405	0.0735773	0.0031965	0.291614	FALSE	FALSE	0.05	0.0050817814794689,0.943169647802097	0.0712866	2	1_196677131_A_G,3_165787389_A_G	0.00565354	2.54e-05	TRUE	5.61e-33	NA	NA	NA	0.00518718	0.00507159	NA	0.00507158	3.29e-07	1	1	NA	1	1	0.942584	0.943227	NA	0.943227	0.999542	NA	NA	NA	NA	NA	NA	NA	NA	NA	NA	NA	NA	NA	NA	NA	NA	NA	NA	NA	NA	NA	NA	NA	NA	NA	NA	NA	NA	NA	NA	NA	NA	NA	NA	NA	NA	NA	NA	NA	NA	OLFM3	0.042987	2	0.147404	0.0728341	Ivw(FixedEffects)	OLFM3_11143_32	SeqId.11143-32	SomaScan v4	NA	NA	NA	NA
LECT2	O14960	6550	TRANS	PGC3_SCZ_NoUKB	BOTH	+,+	0.0926158	0.045134	0.411563	deCODE	UKBB_PPP	0.282025	307.408	fixed	0.045134	0.226274	0.112945	0.00490625	0.447641	FALSE	FALSE	0.05	NA	1	1	1_196695521_C_T	0.00269206	2.59e-05	TRUE	1.56e-15	NA	NA	NA	NA	NA	NA	NA	NA	NA	NA	NA	NA	NA	NA	NA	NA	NA	NA	random	0.411563	0.0435503	0.053036	-0.0603984	0.147499	FALSE	FALSE	0.05	17.1183142717159,0.249927695505069	1.10577	15	1_19978433_G_A,10_73918082_C_A,11_116789970_G_A,14_94378610_C_T,19_51081659_G_A,2_27508073_T_C,4_148060255_G_A,4_186218785_A_G,5_136939605_G_A,5_137022500_A_G,5_137318061_C_T,5_137448287_C_T,6_160722344_A_G,6_396321_C_T,8_125494452_G_A	0.0316864	0.000129857	TRUE	2.68e-172	-0.000182109	0.00620013	0.977014	19.2218	19.1971	19.2206	19.197	0.00571426	14	14	13	14	14	0.156645	0.157555	0.116422	0.157559	1	0.285461	15	0.0507174	0.0474823	Ivw(FixedEffects)	LECT2	0.0406592	1	0.226274	0.11054	Wald ratio	LECT2_16763_11	SeqId.16763-11	SomaScan v4	LECT2:O14960:Cardiometabolic_II	OID30320	Cardiometabolic_II	Olink Explore
GNS	P15586	4422	TRANS	BIP_PGC3_noukb	deCODE_Specific	+,NA	NA	0.0451371	0.0451371	deCODE	deCODE	0.275227	307.429	random	0.0451371	0.11565	0.0577275	0.002506	0.228794	FALSE	FALSE	0.05	4.19677205488099,0.650067167642939	0.836338	7	1_109275216_T_C,12_101225538_A_T,12_101699211_C_A,14_39335600_A_G,2_3592552_C_T,5_156973797_A_G,9_133278537_C_T	0.0100197	3.92e-05	TRUE	2.97e-63	0.0024071	0.0103268	0.824931	4.34098	4.29363	4.28665	4.29324	0.000599314	6	6	5	6	6	0.630637	0.637007	0.508926	0.637059	1	NA	NA	NA	NA	NA	NA	NA	NA	NA	NA	NA	NA	NA	NA	NA	NA	NA	NA	NA	NA	NA	NA	NA	NA	NA	NA	NA	NA	NA	NA	NA	NA	NA	NA	NA	NA	NA	NA	NA	NA	GNS	0.0379502	7	0.11826	0.0569821	Ivw(FixedEffects)	GNS_3616_3	SeqId.3616-3	SomaScan v4	NA	NA	NA	NA
BICDL1	Q6ZP65	28095	TRANS	PGC3_SCZ_NoUKB	deCODE_Specific	+,NA	NA	0.045151	0.045151	deCODE	deCODE	0.281873	307.523	fixed	0.045151	0.225116	0.112376	0.00486375	0.445369	FALSE	FALSE	0.05	NA	1	1	1_196695521_C_T	0.00268306	2.59e-05	TRUE	1.77e-15	NA	NA	NA	NA	NA	NA	NA	NA	NA	NA	NA	NA	NA	NA	NA	NA	NA	NA	NA	NA	NA	NA	NA	NA	NA	NA	NA	NA	NA	NA	NA	NA	NA	NA	NA	NA	NA	NA	NA	NA	NA	NA	NA	NA	NA	NA	NA	NA	NA	NA	NA	NA	NA	NA	NA	NA	NA	NA	CCDC64	0.0406592	1	0.225116	0.109974	Wald ratio	CCDC64_11158_40	SeqId.11158-40	SomaScan v4	NA	NA	NA	NA
LBP	P18428	6517	CIS	BIP_PGC3_noukb	BOTH	-,-	0.252239	0.0823024	0.832731	deCODE	UKBB_PPP	0.562425	307.646	random	0.0823024	-0.0399136	0.0229721	-0.0849381	0.00511092	FALSE	FALSE	0.05	1.49442549505745,0.982502021427342	0.462049	8	20_37453323_G_A,20_37690971_C_A,20_37973859_C_T,20_38156725_G_A,20_38291483_G_A,20_38372261_C_A,20_38594739_A_G,20_39287135_A_G	0.0640302	1.32e-05	TRUE	0	-0.00127656	0.0131723	0.925952	1.49729	1.49569	1.48789	1.49568	0.00102792	7	7	6	7	7	0.982403	0.982459	0.960295	0.982459	1	random	0.832731	-0.00564711	0.0267381	-0.0580529	0.0467587	FALSE	FALSE	0.05	13.9390534482873,0.124509791281478	1.2445	10	20_38291483_G_A,20_38316576_G_A,20_38331164_A_G,20_38347624_A_C,20_38354354_G_A,20_38384518_T_C,20_38405430_C_T,20_38504818_T_C,20_38640460_G_A,20_39211296_T_A	0.092716	5.36e-05	TRUE	0	0.0160948	0.0186834	0.414064	14.7093	14.7091	13.4607	14.7091	0.0150853	9	9	8	9	9	0.0992366	0.0992427	0.0969519	0.0992424	1	0.815959	10	-0.00499156	0.0214464	Ivw(FixedEffects)	LBP	0.0819398	8	-0.0399418	0.0229611	Ivw(FixedEffects)	LBP_3074_6	SeqId.3074-6	SomaScan v4	LBP:P18428:Cardiometabolic	OID20355	Cardiometabolic	Olink Explore
A2M	P01023	7	CIS	Cognition_Meta	deCODE_Specific	+,NA	NA	0.0823387	0.0823387	deCODE	deCODE	0.618037	307.782	fixed	0.0823387	0.0572095	0.0329306	-0.0073333	0.121752	FALSE	FALSE	0.05	NA	1	1	12_9115989_T_C	0.0036327	1.44e-05	TRUE	6.4e-23	NA	NA	NA	NA	NA	NA	NA	NA	NA	NA	NA	NA	NA	NA	NA	NA	NA	NA	NA	NA	NA	NA	NA	NA	NA	NA	NA	NA	NA	NA	NA	NA	NA	NA	NA	NA	NA	NA	NA	NA	NA	NA	NA	NA	NA	NA	NA	NA	NA	NA	NA	NA	NA	NA	NA	NA	NA	NA	A2M	0.0787475	1	0.0572095	0.0325424	Wald ratio	A2M_3708_62	SeqId.3708-62	SomaScan v4	NA	NA	NA	NA
VPS37A	Q8NEZ2	24928	TRANS	PGC3_SCZ_NoUKB	UKBB-PPP_Specific	NA,-	NA	0.0451973	0.0451973	UKBB_PPP	UKBB_PPP	0.281904	307.839	NA	NA	NA	NA	NA	NA	NA	NA	NA	NA	NA	NA	NA	NA	NA	NA	NA	NA	NA	NA	NA	NA	NA	NA	NA	NA	NA	NA	NA	NA	NA	NA	NA	NA	NA	random	0.0451973	-0.221485	0.110587	-0.438231	-0.00473861	FALSE	FALSE	0.05	4.59061462789994,0.204348686370225	1.23701	4	10_63288546_C_A,11_116786845_C_T,3_56815721_T_C,7_106733200_C_T	0.00432627	7.45e-05	TRUE	1.52e-21	0.062562	0.0518624	0.351032	4.79905	NA	2.77789	4.56957	0.00031096	3	NA	2	3	3	0.187117	NA	0.249339	0.206168	0.999999	0.00733094	4	-0.230429	0.0859354	Ivw(FixedEffects)	NA	NA	NA	NA	NA	NA	NA	NA	NA	VPS37A:Q8NEZ2:Oncology	OID21355	Oncology	Olink Explore
CSF2RB	P32927	2436	TRANS	PGC3_SCZ_NoUKB	BOTH	+,+	0.159228	0.0452101	0.820043	deCODE	UKBB_PPP	0.281726	307.926	fixed	0.0452101	0.0895327	0.0447061	0.0019103	0.177155	FALSE	FALSE	0.05	11.0650853813165,0.00395591761543079	2.35214	3	1_196695521_C_T,1_196813906_A_C,3_165761011_C_T	0.015982	0.000106455	TRUE	6.79e-88	-0.0316931	0.0503384	0.642283	13.6224	13.5628	9.75537	13.562	0.002135	2	2	1	2	2	0.00110139	0.00113466	0.001788	0.00113515	0.998933	random	0.820043	0.0203277	0.0893567	-0.154808	0.195463	FALSE	FALSE	0.05	4.31572533020977,0.36496010302645	1.03872	5	11_126381755_A_G,12_111472415_A_G,12_69430715_G_T,17_40003082_T_C,9_133256074_G_A	0.00964614	2.81e-05	TRUE	1.77e-53	0.0145277	0.0110898	0.281476	4.44436	4.44338	2.72826	4.44337	0.000353238	4	4	3	4	4	0.349196	0.349314	0.435447	0.349316	1	0.792748	5	0.0224505	0.0854463	Ivw(FixedEffects)	CSF2RB	0.0598166	3	0.083172	0.0441901	Ivw(FixedEffects)	CSF2RB_11137_43	SeqId.11137-43	SomaScan v4	CSF2RB:P32927:Inflammation_II	OID30553	Inflammation_II	Olink Explore
INSL6	Q9Y581	6089	TRANS	PGC3_SCZ_NoUKB	deCODE_Specific	+,NA	NA	0.0452127	0.0452127	deCODE	deCODE	0.281484	307.944	fixed	0.0452127	0.226274	0.112986	0.00482518	0.447722	FALSE	FALSE	0.05	NA	1	1	1_196695521_C_T	0.00264642	2.59e-05	TRUE	2.87e-15	NA	NA	NA	NA	NA	NA	NA	NA	NA	NA	NA	NA	NA	NA	NA	NA	NA	NA	NA	NA	NA	NA	NA	NA	NA	NA	NA	NA	NA	NA	NA	NA	NA	NA	NA	NA	NA	NA	NA	NA	NA	NA	NA	NA	NA	NA	NA	NA	NA	NA	NA	NA	NA	NA	NA	NA	NA	NA	INSL6	0.0406592	1	0.226274	0.11054	Wald ratio	INSL6_5754_76	SeqId.5754-76	SomaScan v4	NA	NA	NA	NA
DEFB108B	Q8NET1	29966	TRANS	Cognition_Meta	deCODE_Specific	+,NA	NA	0.0452136	0.0452136	deCODE	deCODE	0.347181	307.95	fixed	0.0452136	0.109096	0.0544753	0.00232599	0.215865	FALSE	FALSE	0.05	3.92377465723356,0.0476078730060554	1.98085	2	1_196677131_A_G,2_45752589_G_A	0.00190292	4.69e-05	TRUE	1.51e-10	NA	NA	NA	4.32214	3.99842	NA	3.98677	8.26e-05	1	1	NA	1	1	0.0376197	0.0455429	NA	0.0458588	0.992748	NA	NA	NA	NA	NA	NA	NA	NA	NA	NA	NA	NA	NA	NA	NA	NA	NA	NA	NA	NA	NA	NA	NA	NA	NA	NA	NA	NA	NA	NA	NA	NA	NA	NA	NA	NA	NA	NA	NA	NA	DEFB108B	0.0166648	2	0.121488	0.0507466	Ivw(FixedEffects)	DEFB108B_5611_56	SeqId.5611-56	SomaScan v4	NA	NA	NA	NA
PRTFDC1	Q9NRG1	23333	TRANS	BIP_PGC3_noukb	UKBB-PPP_Specific	NA,-	NA	0.0452136	0.0452136	UKBB_PPP	UKBB_PPP	0.275447	307.95	NA	NA	NA	NA	NA	NA	NA	NA	NA	NA	NA	NA	NA	NA	NA	NA	NA	NA	NA	NA	NA	NA	NA	NA	NA	NA	NA	NA	NA	NA	NA	NA	NA	NA	NA	random	0.0452136	-0.143935	0.071872	-0.284802	-0.00306876	FALSE	FALSE	0.05	5.830176096027,0.666247988983448	0.853681	9	1_158800522_T_C,10_63188924_T_C,11_180258_T_C,12_54325905_A_G,19_55023958_G_A,3_56815721_T_C,5_132485305_G_A,7_106733200_C_T,8_105569300_A_T	0.00993816	3.01e-05	TRUE	2.2e-60	-0.010724	0.0169234	0.546429	6.16666	6.08327	5.76511	6.08179	0.0010386	8	8	7	8	8	0.628569	0.637905	0.567428	0.638071	1	0.0343416	9	-0.149702	0.0707464	Ivw(FixedEffects)	NA	NA	NA	NA	NA	NA	NA	NA	NA	PRTFDC1:Q9NRG1:Neurology	OID20867	Neurology	Olink Explore
TAFA4	Q96LR4	21591	TRANS	PGC3_SCZ_NoUKB	deCODE_Specific	+,NA	NA	0.0452361	0.0452361	deCODE	deCODE	0.281373	308.103	fixed	0.0452361	0.226565	0.113144	0.00480731	0.448323	FALSE	FALSE	0.05	NA	1	1	1_196695521_C_T	0.00263304	2.59e-05	TRUE	3.42e-15	NA	NA	NA	NA	NA	NA	NA	NA	NA	NA	NA	NA	NA	NA	NA	NA	NA	NA	NA	NA	NA	NA	NA	NA	NA	NA	NA	NA	NA	NA	NA	NA	NA	NA	NA	NA	NA	NA	NA	NA	NA	NA	NA	NA	NA	NA	NA	NA	NA	NA	NA	NA	NA	NA	NA	NA	NA	NA	FAM19A4	0.0406592	1	0.226565	0.110682	Wald ratio	FAM19A4_6511_17	SeqId.6511-17	SomaScan v4	NA	NA	NA	NA
UPB1	Q9UBR1	16297	TRANS	Cognition_Meta	UKBB-PPP_Specific	NA,-	NA	0.0452596	0.0452596	UKBB_PPP	UKBB_PPP	0.347143	308.263	NA	NA	NA	NA	NA	NA	NA	NA	NA	NA	NA	NA	NA	NA	NA	NA	NA	NA	NA	NA	NA	NA	NA	NA	NA	NA	NA	NA	NA	NA	NA	NA	NA	NA	NA	random	0.0452596	-0.0795712	0.0397412	-0.157462	-0.00167986	FALSE	FALSE	0.05	13.9732436155761,0.0157802724207394	1.67172	6	10_100164661_T_C,19_19268740_C_T,2_27508073_T_C,22_43928975_G_A,8_125494452_G_A,9_114371911_C_T	0.00967508	0.000162842	TRUE	7.16e-49	-0.0109427	0.0102265	0.344874	18.5603	17.6993	14.4298	17.6526	0.000207971	5	5	4	5	5	0.00232032	0.00334783	0.00604243	0.00341488	1	6.15228e-05	6	-0.0915697	0.0228531	Ivw(FixedEffects)	NA	NA	NA	NA	NA	NA	NA	NA	NA	UPB1:Q9UBR1:Cardiometabolic_II	OID30352	Cardiometabolic_II	Olink Explore
HSP90AB1	P08238	5258	TRANS	BIP_PGC3_noukb	deCODE_Specific	-,NA	NA	0.0452775	0.0452775	deCODE	deCODE	0.27559	308.385	fixed	0.0452775	-0.240816	0.120284	-0.476568	-0.00506431	FALSE	FALSE	0.05	0.702169946921449,0.402055519871646	0.837956	2	11_198986_T_C,3_56815721_T_C	0.00299818	1.43e-05	TRUE	6.05e-20	NA	NA	NA	0.72199	NA	NA	0.694765	7.31e-05	1	NA	NA	1	1	0.395492	NA	NA	0.404548	0.99318	NA	NA	NA	NA	NA	NA	NA	NA	NA	NA	NA	NA	NA	NA	NA	NA	NA	NA	NA	NA	NA	NA	NA	NA	NA	NA	NA	NA	NA	NA	NA	NA	NA	NA	NA	NA	NA	NA	NA	NA	HSP90AB1	0.0379844	2	-0.243758	0.117472	Ivw(FixedEffects)	HSP90AB1_5467_15	SeqId.5467-15	SomaScan v4	NA	NA	NA	NA
SPRY2	O43597	11270	CIS	Depression_iPSYCH_2023	UKBB-PPP_Specific	NA,+	NA	0.0825088	0.0825088	UKBB_PPP	UKBB_PPP	0.730848	308.418	NA	NA	NA	NA	NA	NA	NA	NA	NA	NA	NA	NA	NA	NA	NA	NA	NA	NA	NA	NA	NA	NA	NA	NA	NA	NA	NA	NA	NA	NA	NA	NA	NA	NA	NA	fixed	0.0825088	0.0773677	0.0445586	-0.00996566	0.164701	FALSE	FALSE	0.05	6.80472269567663,0.00909170726172722	2.60859	2	13_80337390_G_A,13_80406554_A_G	0.00484904	1.53e-05	TRUE	1.42e-31	NA	NA	NA	7.10715	6.95615	NA	6.94938	0.000163429	1	1	NA	1	1	0.0076777	0.00835317	NA	0.00838483	0.9898	0.0624394	2	0.0804488	0.0431786	Ivw(FixedEffects)	NA	NA	NA	NA	NA	NA	NA	NA	NA	SPRY2:O43597:Inflammation	OID20475	Inflammation	Olink Explore
BAG1	Q99933	937	TRANS	PGC3_SCZ_NoUKB	deCODE_Specific	-,NA	NA	0.0453199	0.0453199	deCODE	deCODE	0.281637	308.674	fixed	0.0453199	-0.260272	0.130027	-0.515122	-0.00542334	FALSE	FALSE	0.05	1.8222532803333,0.1770452965794	1.34991	2	11_198986_T_C,3_56815721_T_C	0.00181092	4.32e-05	TRUE	8.82e-10	NA	NA	NA	1.99028	1.84827	NA	1.84537	0.000131136	1	1	NA	1	1	0.158312	0.173985	NA	0.174323	0.990863	NA	NA	NA	NA	NA	NA	NA	NA	NA	NA	NA	NA	NA	NA	NA	NA	NA	NA	NA	NA	NA	NA	NA	NA	NA	NA	NA	NA	NA	NA	NA	NA	NA	NA	NA	NA	NA	NA	NA	NA	BAG1	0.0255664	2	-0.27586	0.123552	Ivw(FixedEffects)	BAG1_17195_43	SeqId.17195-43	SomaScan v4	NA	NA	NA	NA
GXYLT1	Q4G148	27482	CIS	PGC3_SCZ_NoUKB	deCODE_Specific	-,NA	NA	0.0826172	0.0826172	deCODE	deCODE	0.542747	308.823	random	0.0826172	-0.0675364	0.0389102	-0.143799	0.00872623	FALSE	FALSE	0.05	6.63403081315543,0.156538839950615	1.28783	5	12_41161008_C_A,12_42047078_A_G,12_42568912_A_T,12_42716655_C_A,12_43050510_T_G	0.0296133	8.06e-05	TRUE	4.99e-168	0.0175345	0.0108107	0.203264	6.93658	6.9092	3.69573	6.90905	0.00532846	4	4	3	4	4	0.139278	0.140765	0.29625	0.140773	0.999996	NA	NA	NA	NA	NA	NA	NA	NA	NA	NA	NA	NA	NA	NA	NA	NA	NA	NA	NA	NA	NA	NA	NA	NA	NA	NA	NA	NA	NA	NA	NA	NA	NA	NA	NA	NA	NA	NA	NA	NA	GXYLT1	0.0262126	5	-0.066818	0.030057	Ivw(FixedEffects)	GXYLT1_8229_1	SeqId.8229-1	SomaScan v4	NA	NA	NA	NA
MYOM2	P54296	7614	CIS	Cognition_Meta	UKBB-PPP_Specific	NA,+	NA	0.0826347	0.0826347	UKBB_PPP	UKBB_PPP	0.619015	308.889	NA	NA	NA	NA	NA	NA	NA	NA	NA	NA	NA	NA	NA	NA	NA	NA	NA	NA	NA	NA	NA	NA	NA	NA	NA	NA	NA	NA	NA	NA	NA	NA	NA	NA	NA	fixed	0.0826347	0.0972879	0.0560544	-0.0125766	0.207152	FALSE	FALSE	0.05	NA	1	1	8_2109507_C_T	0.00161548	1.5e-05	TRUE	8.61e-10	NA	NA	NA	NA	NA	NA	NA	NA	NA	NA	NA	NA	NA	NA	NA	NA	NA	NA	0.0739375	1	0.0972879	0.054442	Wald ratio	NA	NA	NA	NA	NA	NA	NA	NA	NA	MYOM2:P54296:Cardiometabolic_II	OID30131	Cardiometabolic_II	Olink Explore
KIAA1549L	Q6ZVL6	24836	TRANS	PGC3_SCZ_NoUKB	deCODE_Specific	+,NA	NA	0.045352	0.045352	deCODE	deCODE	0.281579	308.892	fixed	0.045352	0.224256	0.112051	0.00464016	0.443872	FALSE	FALSE	0.05	NA	1	1	1_196695521_C_T	0.00256969	2.59e-05	TRUE	8e-15	NA	NA	NA	NA	NA	NA	NA	NA	NA	NA	NA	NA	NA	NA	NA	NA	NA	NA	NA	NA	NA	NA	NA	NA	NA	NA	NA	NA	NA	NA	NA	NA	NA	NA	NA	NA	NA	NA	NA	NA	NA	NA	NA	NA	NA	NA	NA	NA	NA	NA	NA	NA	NA	NA	NA	NA	NA	NA	KIAA1549L	0.0406592	1	0.224256	0.109554	Wald ratio	KIAA1549L_11145_72	SeqId.11145-72	SomaScan v4	NA	NA	NA	NA
DMKN	Q6E0U4	25063	TRANS	Cognition_Meta	deCODE_Specific	-,NA	NA	0.045365	0.045365	deCODE	deCODE	0.34756	308.981	random	0.045365	-0.0183578	0.00917313	-0.0363368	-0.000378758	FALSE	FALSE	0.05	8.0240670491505,0.626485997975889	0.895772	11	17_28367840_G_A,19_44141872_G_A,19_44589966_T_C,19_44910319_C_T,19_44918599_G_A,19_45174762_G_T,19_45196922_G_A,19_45865402_A_T,2_216622986_G_A,3_165768357_T_G,3_167246786_A_G	0.0499746	6.67e-05	TRUE	0	0.00134219	0.00308816	0.674069	8.28065	8.26499	8.09175	8.26496	0.00184527	10	10	9	10	10	0.601444	0.602971	0.524927	0.602974	1	NA	NA	NA	NA	NA	NA	NA	NA	NA	NA	NA	NA	NA	NA	NA	NA	NA	NA	NA	NA	NA	NA	NA	NA	NA	NA	NA	NA	NA	NA	NA	NA	NA	NA	NA	NA	NA	NA	NA	NA	DMKN	0.0454579	11	-0.0182912	0.00914383	Ivw(FixedEffects)	DMKN_5963_9	SeqId.5963-9	SomaScan v4	NA	NA	NA	NA
HAAO	P46952	4796	TRANS	BIP_PGC3_noukb	deCODE_Specific	+,NA	NA	0.045383	0.045383	deCODE	deCODE	0.275986	309.104	random	0.045383	0.044845	0.0224103	0.000921576	0.0887685	FALSE	FALSE	0.05	43.0228026357694,0.0583248107003916	1.19754	31	10_100037190_G_A,10_100081396_A_G,10_100402908_A_C,10_101083857_G_A,10_101141820_G_A,10_98285533_C_T,10_98348801_G_A,17_28367840_G_A,2_27375230_T_C,3_193047668_G_A,3_193849095_A_G,3_193963332_C_T,3_193983476_C_T,3_194080490_G_A,3_194116648_A_T,3_194174506_C_T,3_194218884_G_A,3_194254227_A_G,3_194293358_G_T,3_194345983_A_G,3_194424106_G_A,3_194486478_C_T,3_194575381_G_A,3_194651990_G_T,3_194868908_C_T,3_195055778_C_T,3_195557644_A_C,3_196048953_C_T,3_196200840_G_A,3_196345571_C_A,3_196978581_C_A	0.107703	0.000160272	TRUE	0	0.00291576	0.0062657	0.645155	49.3216	49.2426	48.956	49.2624	0.0272696	30	30	29	30	30	0.0145721	0.0148462	0.0116725	0.0147769	1	NA	NA	NA	NA	NA	NA	NA	NA	NA	NA	NA	NA	NA	NA	NA	NA	NA	NA	NA	NA	NA	NA	NA	NA	NA	NA	NA	NA	NA	NA	NA	NA	NA	NA	NA	NA	NA	NA	NA	NA	HAAO	0.012659	31	0.0463672	0.0185973	Ivw(FixedEffects)	HAAO_5861_78	SeqId.5861-78	SomaScan v4	NA	NA	NA	NA
SPINK13	Q1W4C9	27200	TRANS	PGC3_SCZ_NoUKB	deCODE_Specific	+,NA	NA	0.0453918	0.0453918	deCODE	deCODE	0.28157	309.164	fixed	0.0453918	0.232858	0.116371	0.00477602	0.460941	FALSE	FALSE	0.05	NA	1	1	1_196695521_C_T	0.00254836	2.59e-05	TRUE	1.06e-14	NA	NA	NA	NA	NA	NA	NA	NA	NA	NA	NA	NA	NA	NA	NA	NA	NA	NA	NA	NA	NA	NA	NA	NA	NA	NA	NA	NA	NA	NA	NA	NA	NA	NA	NA	NA	NA	NA	NA	NA	NA	NA	NA	NA	NA	NA	NA	NA	NA	NA	NA	NA	NA	NA	NA	NA	NA	NA	SPINK13	0.0406592	1	0.232858	0.113757	Wald ratio	SPINK13_10624_45	SeqId.10624-45	SomaScan v4	NA	NA	NA	NA
PFDN1	O60925	8866	TRANS	PGC3_SCZ_NoUKB	deCODE_Specific	+,NA	NA	0.0453984	0.0453984	deCODE	deCODE	0.281354	309.208	fixed	0.0453984	0.228625	0.114258	0.00468239	0.452567	FALSE	FALSE	0.05	NA	1	1	1_196695521_C_T	0.002544	2.59e-05	TRUE	1.12e-14	NA	NA	NA	NA	NA	NA	NA	NA	NA	NA	NA	NA	NA	NA	NA	NA	NA	NA	NA	NA	NA	NA	NA	NA	NA	NA	NA	NA	NA	NA	NA	NA	NA	NA	NA	NA	NA	NA	NA	NA	NA	NA	NA	NA	NA	NA	NA	NA	NA	NA	NA	NA	NA	NA	NA	NA	NA	NA	PFDN1	0.0406592	1	0.228625	0.111688	Wald ratio	PFDN1_19242_21	SeqId.19242-21	SomaScan v4	NA	NA	NA	NA
ABHD14B	Q96IU4	28235	CIS	Cognition_Meta	UKBB-PPP_Specific	NA,+	NA	0.0827253	0.0827253	UKBB_PPP	UKBB_PPP	0.618455	309.227	NA	NA	NA	NA	NA	NA	NA	NA	NA	NA	NA	NA	NA	NA	NA	NA	NA	NA	NA	NA	NA	NA	NA	NA	NA	NA	NA	NA	NA	NA	NA	NA	NA	NA	NA	fixed	0.0827253	0.0195689	0.0112783	-0.00253624	0.0416741	FALSE	FALSE	0.05	3.52154308507487,0.0605760245962414	1.87658	2	3_51971649_G_A,3_52052996_C_T	0.0414829	4.05e-05	TRUE	1.51e-240	NA	NA	NA	3.52908	3.52242	NA	3.52241	0.00147389	1	1	NA	1	1	0.0603011	0.0605439	NA	0.0605445	0.969376	0.0814253	2	0.0196144	0.0112566	Ivw(FixedEffects)	NA	NA	NA	NA	NA	NA	NA	NA	NA	ABHD14B:Q96IU4:Neurology	OID20921	Neurology	Olink Explore
FGL1	Q08830	3695	TRANS	Depression_iPSYCH_2023	BOTH	+,+	0.0682349	0.0454056	0.280129	UKBB_PPP	deCODE	1.00735	309.257	random	0.280129	0.0213354	0.0197544	-0.0173826	0.0600534	FALSE	FALSE	0.05	14.7307244582117,0.614870280916589	0.930867	18	1_154432548_A_G,1_83077409_A_T,11_16224146_T_A,12_24103060_G_A,2_27375230_T_C,8_13885676_T_C,8_13889070_A_G,8_14484076_T_C,8_14727564_G_T,8_15756628_T_C,8_16804884_A_T,8_18874397_C_T,8_18932190_A_G,8_19088384_T_C,8_19104249_T_C,8_19635406_G_A,8_21034761_G_A,8_21344433_C_T	0.0273277	2.85e-05	TRUE	6.24e-192	0.00134737	0.00376877	0.725383	15.4558	15.4311	15.328	15.4317	0.00253442	17	17	16	17	17	0.562685	0.564459	0.500758	0.564418	1	random	0.0454056	0.059128	0.029551	0.00120904	0.117047	FALSE	FALSE	0.05	6.61843455521994,0.676777229989228	0.857544	10	1_65642198_C_A,11_16226474_C_A,12_24045244_A_G,16_79676053_G_A,19_54255498_T_C,2_27508073_T_C,20_23188221_T_G,6_127203253_C_A,6_35774186_G_A,7_73597712_G_A	0.0178132	1.71e-05	TRUE	1.49e-120	-0.00343024	0.00434712	0.452811	6.75954	6.71378	6.13689	6.71542	0.000453794	9	9	8	9	9	0.662138	0.66689	0.631901	0.66672	1	0.0409385	10	0.0598687	0.0292878	Ivw(FixedEffects)	FGL1	0.239364	18	0.0230326	0.0195759	Ivw(FixedEffects)	FGL1_5581_28	SeqId.5581-28	SomaScan v4	FGL1:Q08830:Inflammation_II	OID30702	Inflammation_II	Olink Explore
RBBP5	Q15291	9888	TRANS	Cognition_Meta	deCODE_Specific	+,NA	NA	0.0454156	0.0454156	deCODE	deCODE	0.347557	309.325	fixed	0.0454156	0.0489124	0.0244466	0.000997938	0.0968269	FALSE	FALSE	0.05	9.27392644466886,0.00232438884423688	3.04531	2	1_196695521_C_T,3_165787389_A_G	0.00750124	6.62e-05	TRUE	1.04e-42	NA	NA	NA	9.99963	9.84401	NA	9.83767	9.49e-05	1	1	NA	1	1	0.00156572	0.00170385	NA	0.00170974	0.992228	NA	NA	NA	NA	NA	NA	NA	NA	NA	NA	NA	NA	NA	NA	NA	NA	NA	NA	NA	NA	NA	NA	NA	NA	NA	NA	NA	NA	NA	NA	NA	NA	NA	NA	NA	NA	NA	NA	NA	NA	RBBP5	0.0446524	2	0.0478365	0.023824	Ivw(FixedEffects)	RBBP5_13631_1	SeqId.13631-1	SomaScan v4	NA	NA	NA	NA
CD226	Q15762	16961	TRANS	Depression_iPSYCH_2023	BOTH	+,+	0.133675	0.0454226	0.650929	UKBB_PPP	deCODE	1.00446	309.373	random	0.650929	0.0137536	0.0303965	-0.0458226	0.0733297	FALSE	FALSE	0.05	3.41658955147103,0.331742390246919	1.06718	4	1_196695521_C_T,2_3592552_C_T,20_38369011_C_T,3_165743688_A_G	0.0104839	5.81e-06	TRUE	1.63e-75	0.00358159	0.00737711	0.675301	3.58766	NA	3.20942	3.58488	7.54e-05	3	NA	2	3	3	0.309569	NA	0.200948	0.309919	1	random	0.0454226	0.0378565	0.0189214	0.000771154	0.0749419	FALSE	FALSE	0.05	47.7607593209734,0.0113694470380141	1.30604	29	10_102548436_T_C,10_63128096_C_T,10_71893085_A_G,10_79404390_C_T,11_119237402_A_G,11_1772322_C_T,12_111446804_T_C,12_6185368_G_A,12_7990887_T_C,14_65331066_A_G,16_28495107_C_T,16_81837364_C_T,19_45257662_C_T,19_55027612_T_C,2_27508073_T_C,2_31235324_G_A,20_19261036_C_T,22_50190508_G_A,3_123116385_T_C,3_18241082_G_A,3_58394738_A_T,4_101873464_A_T,5_132350453_G_A,6_109707291_A_G,6_135097880_T_C,7_38202565_T_A,7_80589645_C_T,8_105569300_A_T,9_4745645_G_A	0.0513056	9.86e-05	TRUE	0	0.00225657	0.00361314	0.537512	55.3641	55.0597	54.5757	55.1102	0.00120454	28	28	27	28	28	0.00153654	0.00167211	0.00129293	0.00164889	1	0.00283485	29	0.0425052	0.0142391	Ivw(FixedEffects)	CD226	0.603399	4	0.0147197	0.0283334	Ivw(FixedEffects)	CD226_5062_60	SeqId.5062-60	SomaScan v4	CD226:Q15762:Inflammation_II	OID30556	Inflammation_II	Olink Explore
PDK2	Q15119	8810	TRANS	PGC3_SCZ_NoUKB	deCODE_Specific	+,NA	NA	0.0454292	0.0454292	deCODE	deCODE	0.281289	309.418	fixed	0.0454292	0.232858	0.116391	0.0047365	0.46098	FALSE	FALSE	0.05	NA	1	1	1_196695521_C_T	0.00252865	2.59e-05	TRUE	1.38e-14	NA	NA	NA	NA	NA	NA	NA	NA	NA	NA	NA	NA	NA	NA	NA	NA	NA	NA	NA	NA	NA	NA	NA	NA	NA	NA	NA	NA	NA	NA	NA	NA	NA	NA	NA	NA	NA	NA	NA	NA	NA	NA	NA	NA	NA	NA	NA	NA	NA	NA	NA	NA	NA	NA	NA	NA	NA	NA	PDK2	0.0406592	1	0.232858	0.113757	Wald ratio	PDK2_12651_21	SeqId.12651-21	SomaScan v4	NA	NA	NA	NA
PTTG1	O95997	9690	TRANS	PGC3_SCZ_NoUKB	deCODE_Specific	+,NA	NA	0.04544	0.04544	deCODE	deCODE	0.281101	309.492	fixed	0.04544	0.22922	0.114578	0.00465121	0.453789	FALSE	FALSE	0.05	NA	1	1	1_196695521_C_T	0.00252214	2.59e-05	TRUE	1.49e-14	NA	NA	NA	NA	NA	NA	NA	NA	NA	NA	NA	NA	NA	NA	NA	NA	NA	NA	NA	NA	NA	NA	NA	NA	NA	NA	NA	NA	NA	NA	NA	NA	NA	NA	NA	NA	NA	NA	NA	NA	NA	NA	NA	NA	NA	NA	NA	NA	NA	NA	NA	NA	NA	NA	NA	NA	NA	NA	PTTG1	0.0406592	1	0.22922	0.111979	Wald ratio	PTTG1_17727_1	SeqId.17727-1	SomaScan v4	NA	NA	NA	NA
CSF2RB	P32927	2436	CIS	Cognition_Meta	BOTH	+,+	0.156339	0.0828303	0.437047	deCODE	UKBB_PPP	0.618003	309.62	random	0.0828303	0.013524	0.00779711	-0.00175801	0.0288061	FALSE	FALSE	0.05	14.0268710136964,0.523492148554418	0.967018	16	22_36391885_A_G,22_36553633_G_A,22_36814425_G_A,22_36908196_C_T,22_36916259_A_G,22_36925038_T_C,22_36949045_T_C,22_37009630_C_T,22_37137783_C_T,22_37161056_G_A,22_37163761_G_T,22_37173970_T_C,22_37286330_A_G,22_37356906_C_A,22_37437927_G_A,22_37631754_C_T	0.0522415	9.12e-05	TRUE	0	-0.00662505	0.00317368	0.0556036	14.3822	14.365	10.0246	14.3705	0.00132552	15	15	14	15	15	0.49676	0.498049	0.760384	0.497636	1	random	0.437047	0.00501963	0.00645869	-0.00763918	0.0176784	FALSE	FALSE	0.05	11.2033235426871,0.511578942755961	0.966235	13	22_36797458_C_T,22_36870280_A_G,22_36877138_T_G,22_36900087_A_G,22_36926059_C_T,22_36928981_C_T,22_36937032_A_G,22_36953773_C_T,22_36997966_A_G,22_37051647_A_T,22_37091953_G_A,22_37120946_T_A,22_37227084_C_A	0.096554	7.43e-05	TRUE	0	-0.00630217	0.00612286	0.325447	11.3853	11.3838	10.3258	11.3838	0.00285015	12	12	11	12	12	0.496222	0.496347	0.501339	0.496346	1	0.435284	13	0.00503239	0.00645028	Ivw(FixedEffects)	CSF2RB	0.0822072	16	0.013508	0.00777204	Ivw(FixedEffects)	CSF2RB_10512_13	SeqId.10512-13	SomaScan v4	CSF2RB:P32927:Inflammation_II	OID30553	Inflammation_II	Olink Explore
IGHG4	P01861	5528	TRANS	Cognition_Meta	deCODE_Specific	-,NA	NA	0.0454599	0.0454599	deCODE	deCODE	0.347506	309.628	fixed	0.0454599	-0.0634271	0.0317076	-0.125573	-0.00128129	FALSE	FALSE	0.05	2.53441962719079,0.281616288525633	1.1257	3	15_74735539_C_T,2_601905_T_G,7_17248374_A_G	0.00439902	3.32e-05	TRUE	4.62e-26	-0.0334655	0.0400393	0.556784	2.62691	2.55675	1.54653	2.55585	3.12e-05	2	2	1	2	2	0.268889	0.278489	0.213649	0.278615	0.999984	NA	NA	NA	NA	NA	NA	NA	NA	NA	NA	NA	NA	NA	NA	NA	NA	NA	NA	NA	NA	NA	NA	NA	NA	NA	NA	NA	NA	NA	NA	NA	NA	NA	NA	NA	NA	NA	NA	NA	NA	IGHG4	0.0351371	3	-0.0653091	0.0309995	Ivw(FixedEffects)	IGHG4_13231_90	SeqId.13231-90	SomaScan v4	NA	NA	NA	NA
ACRBP	Q8NEB7	17195	CIS	BIP_PGC3_noukb	UKBB-PPP_Specific	NA,+	NA	0.0828406	0.0828406	UKBB_PPP	UKBB_PPP	0.56507	309.658	NA	NA	NA	NA	NA	NA	NA	NA	NA	NA	NA	NA	NA	NA	NA	NA	NA	NA	NA	NA	NA	NA	NA	NA	NA	NA	NA	NA	NA	NA	NA	NA	NA	NA	NA	fixed	0.0828406	0.112653	0.0649508	-0.0146482	0.239954	FALSE	FALSE	0.05	NA	1	1	12_6645025_A_G	0.0123943	8.55e-06	TRUE	2.02e-81	NA	NA	NA	NA	NA	NA	NA	NA	NA	NA	NA	NA	NA	NA	NA	NA	NA	NA	0.0817426	1	0.112653	0.0647185	Wald ratio	NA	NA	NA	NA	NA	NA	NA	NA	NA	ACRBP:Q8NEB7:Oncology_II	OID31385	Oncology_II	Olink Explore
IL20RA	Q9UHF4	6003	CIS	Depression_iPSYCH_2023	deCODE_Specific	+,NA	NA	0.0828505	0.0828505	deCODE	deCODE	0.73214	309.695	fixed	0.0828505	0.13831	0.0797461	-0.0179893	0.29461	FALSE	FALSE	0.05	NA	1	1	6_137017711_A_T	0.00133761	4.81e-06	TRUE	2.88e-10	NA	NA	NA	NA	NA	NA	NA	NA	NA	NA	NA	NA	NA	NA	NA	NA	NA	NA	NA	NA	NA	NA	NA	NA	NA	NA	NA	NA	NA	NA	NA	NA	NA	NA	NA	NA	NA	NA	NA	NA	NA	NA	NA	NA	NA	NA	NA	NA	NA	NA	NA	NA	NA	NA	NA	NA	NA	NA	IL20RA	0.0730899	1	0.13831	0.0771704	Wald ratio	IL20RA_5085_18	SeqId.5085-18	SomaScan v4	NA	NA	NA	NA
FAM234B	A2RU67	29288	TRANS	PGC3_SCZ_NoUKB	deCODE_Specific	+,NA	NA	0.0454825	0.0454825	deCODE	deCODE	0.281109	309.782	fixed	0.0454825	0.235349	0.117665	0.00473014	0.465968	FALSE	FALSE	0.05	NA	1	1	1_196695521_C_T	0.00250006	2.59e-05	TRUE	2e-14	NA	NA	NA	NA	NA	NA	NA	NA	NA	NA	NA	NA	NA	NA	NA	NA	NA	NA	NA	NA	NA	NA	NA	NA	NA	NA	NA	NA	NA	NA	NA	NA	NA	NA	NA	NA	NA	NA	NA	NA	NA	NA	NA	NA	NA	NA	NA	NA	NA	NA	NA	NA	NA	NA	NA	NA	NA	NA	KIAA1467	0.0406592	1	0.235349	0.114973	Wald ratio	KIAA1467_7892_132	SeqId.7892-132	SomaScan v4	NA	NA	NA	NA
MTHFD1	P11586	7432	CIS	Depression_iPSYCH_2023	deCODE_Specific	-,NA	NA	0.0828822	0.0828822	deCODE	deCODE	0.730693	309.814	fixed	0.0828822	-0.0673528	0.0388379	-0.143474	0.00876812	FALSE	FALSE	0.05	0.541646138805871,0.461751312751131	0.735966	2	14_64392473_C_T,14_64775700_C_T	0.00570527	5.46e-06	TRUE	3.5e-41	NA	NA	NA	0.559076	0.552063	NA	0.552034	3.38e-05	1	1	NA	1	1	0.454633	0.457476	NA	0.457488	0.995363	NA	NA	NA	NA	NA	NA	NA	NA	NA	NA	NA	NA	NA	NA	NA	NA	NA	NA	NA	NA	NA	NA	NA	NA	NA	NA	NA	NA	NA	NA	NA	NA	NA	NA	NA	NA	NA	NA	NA	NA	MTHFD1	0.0790224	2	-0.067675	0.0385308	Ivw(FixedEffects)	MTHFD1_12575_30	SeqId.12575-30	SomaScan v4	NA	NA	NA	NA
QPCT	Q16769	9753	CIS	BIP_PGC3_noukb	BOTH	+,+	0.165948	0.0829332	0.471836	UKBB_PPP	deCODE	0.564671	310.004	fixed	0.471836	0.031957	0.0444158	-0.0550964	0.11901	FALSE	FALSE	0.05	0.859074894515168,0.650810059089628	0.655391	3	2_36352270_G_T,2_37363141_G_A,2_37427267_G_A	0.0188386	3.93e-06	TRUE	1.49e-131	-0.0125873	0.0188575	0.625301	0.862238	0.861543	0.416688	0.861543	0.000309977	2	2	1	2	2	0.649782	0.650007	0.518594	0.650008	0.999845	fixed	0.0829332	0.0508528	0.0293283	-0.00662963	0.108335	FALSE	FALSE	0.05	8.91281572294223,0.0116039715847614	2.11102	3	2_37090898_A_G,2_37345663_G_T,2_37372845_G_T	0.0512534	3.39e-05	TRUE	0	0.0294742	0.0192889	0.368911	8.98323	8.96749	2.69369	8.9674	0.00134373	2	2	1	2	2	0.0112025	0.0112911	0.100746	0.0112915	0.999328	0.0785334	3	0.051429	0.0292333	Ivw(FixedEffects)	QPCT	0.471783	3	0.0319276	0.0443698	Ivw(FixedEffects)	QPCT_7849_3	SeqId.7849-3	SomaScan v4	QPCT:Q16769:Cardiometabolic	OID20320	Cardiometabolic	Olink Explore
ZPBP	Q9BS86	15662	TRANS	PGC3_SCZ_NoUKB	deCODE_Specific	+,NA	NA	0.0455179	0.0455179	deCODE	deCODE	0.281072	310.022	fixed	0.0455179	0.0774021	0.0387042	0.00154325	0.153261	FALSE	FALSE	0.05	11.4159703285975,0.00331935376432934	2.38914	3	1_196695521_C_T,1_196813906_A_C,3_165761011_C_T	0.0204093	0.000106455	TRUE	2.45e-114	-0.0331555	0.049869	0.626466	13.5588	13.5116	9.40258	13.5111	0.00213098	2	2	1	2	2	0.00113696	0.00116408	0.0021668	0.0011644	0.998935	NA	NA	NA	NA	NA	NA	NA	NA	NA	NA	NA	NA	NA	NA	NA	NA	NA	NA	NA	NA	NA	NA	NA	NA	NA	NA	NA	NA	NA	NA	NA	NA	NA	NA	NA	NA	NA	NA	NA	NA	ZPBP	0.0575703	3	0.0728233	0.0383491	Ivw(FixedEffects)	ZPBP_8635_283	SeqId.8635-283	SomaScan v4	NA	NA	NA	NA
HSD17B14	Q9BPX1	23238	CIS	BIP_PGC3_noukb	BOTH	+,+	0.181936	0.0829391	0.532438	deCODE	UKBB_PPP	0.563684	310.026	fixed	0.0829391	0.208192	0.120073	-0.0271463	0.44353	FALSE	FALSE	0.05	0.448787794590583,0.502911174175086	0.669916	2	19_48815123_G_A,19_48878914_T_C	0.00343306	1.03e-05	TRUE	2.78e-23	NA	NA	NA	0.46905	0.457013	NA	0.456974	6.92e-05	1	1	NA	1	1	0.493425	0.499023	NA	0.499042	0.993365	random	0.532438	0.00987191	0.0158131	-0.0211211	0.040865	FALSE	FALSE	0.05	2.50994753183035,0.961265460889284	0.560128	9	19_48356974_G_A,19_48760070_G_A,19_48779628_A_G,19_48783029_G_A,19_48834320_C_T,19_48867407_G_A,19_48869853_A_T,19_48885397_C_A,19_48904111_A_C	0.0676335	1.26e-05	TRUE	0	-0.00107471	0.00875635	0.905767	2.53522	2.5351	2.52016	2.53512	0.00738281	8	8	7	8	8	0.960068	0.960074	0.925572	0.960073	1	0.533183	9	0.00985219	0.0158102	Ivw(FixedEffects)	HSD17B14	0.0759042	2	0.210016	0.118322	Ivw(FixedEffects)	HSD17B14_13972_4	SeqId.13972-4	SomaScan v4	HSD17B14:Q9BPX1:Neurology_II	OID31098	Neurology_II	Olink Explore
IL3	P08700	6011	TRANS	PGC3_SCZ_NoUKB	deCODE_Specific	+,NA	NA	0.0455588	0.0455588	deCODE	deCODE	0.28107	310.301	fixed	0.0455588	0.234409	0.117236	0.00463015	0.464187	FALSE	FALSE	0.05	NA	1	1	1_196695521_C_T	0.00246179	2.59e-05	TRUE	3.33e-14	NA	NA	NA	NA	NA	NA	NA	NA	NA	NA	NA	NA	NA	NA	NA	NA	NA	NA	NA	NA	NA	NA	NA	NA	NA	NA	NA	NA	NA	NA	NA	NA	NA	NA	NA	NA	NA	NA	NA	NA	NA	NA	NA	NA	NA	NA	NA	NA	NA	NA	NA	NA	NA	NA	NA	NA	NA	NA	IL3	0.0406592	1	0.234409	0.114514	Wald ratio	IL3_4717_55	SeqId.4717-55	SomaScan v4	NA	NA	NA	NA
PACSIN3	Q9UKS6	8572	TRANS	PGC3_SCZ_NoUKB	deCODE_Specific	+,NA	NA	0.0455774	0.0455774	deCODE	deCODE	0.28093	310.428	fixed	0.0455774	0.233167	0.116625	0.00458596	0.461748	FALSE	FALSE	0.05	NA	1	1	1_196695521_C_T	0.00245274	2.59e-05	TRUE	3.75e-14	NA	NA	NA	NA	NA	NA	NA	NA	NA	NA	NA	NA	NA	NA	NA	NA	NA	NA	NA	NA	NA	NA	NA	NA	NA	NA	NA	NA	NA	NA	NA	NA	NA	NA	NA	NA	NA	NA	NA	NA	NA	NA	NA	NA	NA	NA	NA	NA	NA	NA	NA	NA	NA	NA	NA	NA	NA	NA	PACSIN3	0.0406592	1	0.233167	0.113907	Wald ratio	PACSIN3_14674_63	SeqId.14674-63	SomaScan v4	NA	NA	NA	NA
FGF21	Q9NSA1	3678	TRANS	Cognition_Meta	UKBB-PPP_Specific	NA,-	NA	0.0455897	0.0455897	UKBB_PPP	UKBB_PPP	0.348107	310.511	NA	NA	NA	NA	NA	NA	NA	NA	NA	NA	NA	NA	NA	NA	NA	NA	NA	NA	NA	NA	NA	NA	NA	NA	NA	NA	NA	NA	NA	NA	NA	NA	NA	NA	NA	random	0.0455897	-0.0346577	0.017336	-0.0686356	-0.000679721	FALSE	FALSE	0.05	9.91562847880255,0.193405363579493	1.19018	8	17_42629543_G_T,17_47704233_C_T,2_210675783_C_A,2_27508073_T_C,3_172576710_G_A,7_73611821_A_T,7_98364050_T_A,8_125469835_A_G	0.0240027	7.63e-05	TRUE	4.88e-140	0.00592991	0.00307815	0.102346	10.3531	10.2799	6.39659	10.2793	0.000166667	7	7	6	7	7	0.16943	0.173259	0.38026	0.17329	1	0.0153573	8	-0.0349697	0.0144274	Ivw(FixedEffects)	NA	NA	NA	NA	NA	NA	NA	NA	NA	FGF21:Q9NSA1:Oncology	OID21402	Oncology	Olink Explore
GBP1	P32455	4182	CIS	Cognition_Meta	BOTH	+,+	0.0925021	0.0830974	0.223196	deCODE	UKBB_PPP	0.618761	310.618	fixed	0.0830974	0.0386145	0.022282	-0.00505743	0.0822865	FALSE	FALSE	0.05	1.52362481813356,0.217071773276648	1.23435	2	1_89009135_A_G,1_89685336_T_C	0.0125656	2.26e-05	TRUE	1.69e-76	NA	NA	NA	1.55731	1.54376	NA	1.54375	2.76e-05	1	1	NA	1	1	0.212059	0.214059	NA	0.21406	0.995805	fixed	0.223196	0.0122672	0.010071	-0.00747157	0.032006	FALSE	FALSE	0.05	0.763877624886543,0.682536814687804	0.618012	3	1_88518523_A_G,1_89081456_C_T,1_89244541_G_A	0.0515328	1.42e-05	TRUE	0	-0.00453386	0.00532108	0.550746	0.765299	0.764673	0.0392989	0.764672	3.71e-05	2	2	1	2	2	0.682052	0.682266	0.842858	0.682266	0.999981	0.222974	3	0.0122662	0.0100653	Ivw(FixedEffects)	GBP1	0.0769751	2	0.0390989	0.0221084	Ivw(FixedEffects)	GBP1_15326_64	SeqId.15326-64	SomaScan v4	GBP1:P32455:Neurology_II	OID31128	Neurology_II	Olink Explore
MEGF11	A6BM72	29635	TRANS	Depression_iPSYCH_2023	UKBB-PPP_Specific	NA,-	NA	0.0456079	0.0456079	UKBB_PPP	UKBB_PPP	1.00529	310.636	NA	NA	NA	NA	NA	NA	NA	NA	NA	NA	NA	NA	NA	NA	NA	NA	NA	NA	NA	NA	NA	NA	NA	NA	NA	NA	NA	NA	NA	NA	NA	NA	NA	NA	NA	fixed	0.0456079	-0.073569	0.0368029	-0.145701	-0.00143677	FALSE	FALSE	0.05	0.352652380494921,0.552615508446418	0.593845	2	16_1243059_C_A,17_69085137_A_G	0.00892584	6.57e-06	TRUE	7.14e-60	NA	NA	NA	0.353856	0.348576	NA	0.348567	9.36e-06	1	1	NA	1	1	0.551938	0.55492	NA	0.554925	0.997558	0.0436965	2	-0.0736891	0.0365342	Ivw(FixedEffects)	NA	NA	NA	NA	NA	NA	NA	NA	NA	MEGF11:A6BM72:Cardiometabolic_II	OID30099	Cardiometabolic_II	Olink Explore
SCRN1	Q12765	22192	CIS	Depression_iPSYCH_2023	UKBB-PPP_Specific	NA,+	NA	0.0831359	0.0831359	UKBB_PPP	UKBB_PPP	0.731204	310.762	NA	NA	NA	NA	NA	NA	NA	NA	NA	NA	NA	NA	NA	NA	NA	NA	NA	NA	NA	NA	NA	NA	NA	NA	NA	NA	NA	NA	NA	NA	NA	NA	NA	NA	NA	fixed	0.0831359	0.0565213	0.032619	-0.0074107	0.120453	FALSE	FALSE	0.05	0.258448177275396,0.878777019534578	0.359478	3	7_29926525_T_C,7_30071524_A_G,7_30078179_A_G	0.00952032	4.87e-06	TRUE	8.92e-66	0.0283487	0.0565994	0.704392	0.26573	0.263798	0.0148646	0.263796	9.74e-05	2	2	1	2	2	0.875583	0.87643	0.902962	0.876431	0.999951	0.081133	3	0.0566148	0.0324598	Ivw(FixedEffects)	NA	NA	NA	NA	NA	NA	NA	NA	NA	SCRN1:Q12765:Inflammation	OID20542	Inflammation	Olink Explore
LIF	P15018	6596	TRANS	Cognition_Meta	deCODE_Specific	+,NA	NA	0.0456431	0.0456431	deCODE	deCODE	0.348125	310.875	fixed	0.0456431	0.0631332	0.0315875	0.00122291	0.125043	FALSE	FALSE	0.05	4.74671534227016,0.0293542747769907	2.1787	2	1_196695521_C_T,2_3592552_C_T	0.00460438	4.84e-05	TRUE	3.04e-26	NA	NA	NA	5.27606	5.12053	NA	5.11564	6.09e-05	1	1	NA	1	1	0.0216206	0.0236444	NA	0.0237111	0.993774	NA	NA	NA	NA	NA	NA	NA	NA	NA	NA	NA	NA	NA	NA	NA	NA	NA	NA	NA	NA	NA	NA	NA	NA	NA	NA	NA	NA	NA	NA	NA	NA	NA	NA	NA	NA	NA	NA	NA	NA	LIF	0.0261433	2	0.0683409	0.0307278	Ivw(FixedEffects)	LIF_7790_21	SeqId.7790-21	SomaScan v4	NA	NA	NA	NA
A1CF	Q9NQ94	24086	TRANS	PGC3_SCZ_NoUKB	deCODE_Specific	+,NA	NA	0.045649	0.045649	deCODE	deCODE	0.281117	310.915	fixed	0.045649	0.234721	0.117441	0.00454035	0.464902	FALSE	FALSE	0.05	NA	1	1	1_196695521_C_T	0.00241867	2.59e-05	TRUE	5.93e-14	NA	NA	NA	NA	NA	NA	NA	NA	NA	NA	NA	NA	NA	NA	NA	NA	NA	NA	NA	NA	NA	NA	NA	NA	NA	NA	NA	NA	NA	NA	NA	NA	NA	NA	NA	NA	NA	NA	NA	NA	NA	NA	NA	NA	NA	NA	NA	NA	NA	NA	NA	NA	NA	NA	NA	NA	NA	NA	A1CF	0.0406592	1	0.234721	0.114667	Wald ratio	A1CF_12423_38	SeqId.12423-38	SomaScan v4	NA	NA	NA	NA
DNAJC19	Q96DA6	30528	TRANS	PGC3_SCZ_NoUKB	deCODE_Specific	+,NA	NA	0.0456667	0.0456667	deCODE	deCODE	0.280972	311.036	fixed	0.0456667	0.236297	0.118239	0.00455192	0.468041	FALSE	FALSE	0.05	NA	1	1	1_196695521_C_T	0.00240971	2.59e-05	TRUE	6.64e-14	NA	NA	NA	NA	NA	NA	NA	NA	NA	NA	NA	NA	NA	NA	NA	NA	NA	NA	NA	NA	NA	NA	NA	NA	NA	NA	NA	NA	NA	NA	NA	NA	NA	NA	NA	NA	NA	NA	NA	NA	NA	NA	NA	NA	NA	NA	NA	NA	NA	NA	NA	NA	NA	NA	NA	NA	NA	NA	DNAJC19	0.0406592	1	0.236297	0.115436	Wald ratio	DNAJC19_4545_53	SeqId.4545-53	SomaScan v4	NA	NA	NA	NA
NAP1L2	Q9ULW6	7638	TRANS	Cognition_Meta	deCODE_Specific	-,NA	NA	0.045676	0.045676	deCODE	deCODE	0.347986	311.099	random	0.045676	-0.0509489	0.0254952	-0.100918	-0.000979293	FALSE	FALSE	0.05	11.2925880486729,0.0797437685829561	1.3719	7	11_116764897_C_A,16_56953457_T_C,17_28367840_G_A,19_44909976_G_T,2_216622986_G_A,2_27588855_A_G,3_165743688_A_G	0.0124367	0.000102353	TRUE	1.32e-69	0.000179447	0.00854951	0.984066	12.5648	12.2954	12.5637	12.2891	0.000208045	6	6	5	6	6	0.0504918	0.0556935	0.0278292	0.0558206	1	NA	NA	NA	NA	NA	NA	NA	NA	NA	NA	NA	NA	NA	NA	NA	NA	NA	NA	NA	NA	NA	NA	NA	NA	NA	NA	NA	NA	NA	NA	NA	NA	NA	NA	NA	NA	NA	NA	NA	NA	NAP1L2	0.00255082	7	-0.0547361	0.0181411	Ivw(FixedEffects)	NAP1L2_13529_39	SeqId.13529-39	SomaScan v4	NA	NA	NA	NA
MAPK13	O15264	6875	TRANS	BIP_PGC3_noukb	deCODE_Specific	+,NA	NA	0.045679	0.045679	deCODE	deCODE	0.277538	311.12	fixed	0.045679	0.178605	0.0893766	0.00343057	0.35378	FALSE	FALSE	0.05	0.00740295744234074,0.931434269346086	0.0860404	2	1_196703255_G_A,2_88998554_C_T	0.00590422	1.17e-05	TRUE	1.77e-39	NA	NA	NA	0.0074429	0.00739037	NA	0.00739039	3.18e-06	1	1	NA	1	1	0.93125	0.931492	NA	0.931492	0.998577	NA	NA	NA	NA	NA	NA	NA	NA	NA	NA	NA	NA	NA	NA	NA	NA	NA	NA	NA	NA	NA	NA	NA	NA	NA	NA	NA	NA	NA	NA	NA	NA	NA	NA	NA	NA	NA	NA	NA	NA	MAPK13	0.0433052	2	0.17864	0.0884028	Ivw(FixedEffects)	MAPK13_5006_71	SeqId.5006-71	SomaScan v4	NA	NA	NA	NA
BRD2	P25440	1103	TRANS	PGC3_SCZ_NoUKB	deCODE_Specific	+,NA	NA	0.0456809	0.0456809	deCODE	deCODE	0.280805	311.132	fixed	0.0456809	0.182231	0.0911915	0.00349868	0.360963	FALSE	FALSE	0.05	0.0595005860772091,0.807287032643365	0.243927	2	1_196703255_G_A,3_165787389_A_G	0.00372708	2.59e-05	TRUE	1.47e-21	NA	NA	NA	0.0611254	0.0591168	NA	0.0591145	3.93e-06	1	1	NA	1	1	0.804726	0.807897	NA	0.807901	0.998417	NA	NA	NA	NA	NA	NA	NA	NA	NA	NA	NA	NA	NA	NA	NA	NA	NA	NA	NA	NA	NA	NA	NA	NA	NA	NA	NA	NA	NA	NA	NA	NA	NA	NA	NA	NA	NA	NA	NA	NA	BRD2	0.0423034	2	0.182336	0.0897973	Ivw(FixedEffects)	BRD2_15372_43	SeqId.15372-43	SomaScan v4	NA	NA	NA	NA
RMDN3	Q96TC7	25550	TRANS	PGC3_SCZ_NoUKB	deCODE_Specific	+,NA	NA	0.0456933	0.0456933	deCODE	deCODE	0.280628	311.217	fixed	0.0456933	0.23598	0.118095	0.00451737	0.467442	FALSE	FALSE	0.05	NA	1	1	1_196695521_C_T	0.00239701	2.59e-05	TRUE	7.86e-14	NA	NA	NA	NA	NA	NA	NA	NA	NA	NA	NA	NA	NA	NA	NA	NA	NA	NA	NA	NA	NA	NA	NA	NA	NA	NA	NA	NA	NA	NA	NA	NA	NA	NA	NA	NA	NA	NA	NA	NA	NA	NA	NA	NA	NA	NA	NA	NA	NA	NA	NA	NA	NA	NA	NA	NA	NA	NA	RMDN3	0.0406592	1	0.23598	0.115282	Wald ratio	RMDN3_9290_8	SeqId.9290-8	SomaScan v4	NA	NA	NA	NA
G3BP2	Q9UN86	30291	TRANS	BIP_PGC3_noukb	deCODE_Specific	-,NA	NA	0.045707	0.045707	deCODE	deCODE	0.27746	311.31	fixed	0.045707	-0.228515	0.114367	-0.45267	-0.0043603	FALSE	FALSE	0.05	0.802584421655776,0.66945441062618	0.633476	3	11_198986_T_C,17_5848332_G_A,3_56815721_T_C	0.00399227	1.46e-05	TRUE	2.39e-26	0.0120146	0.0334308	0.780359	0.827117	0.800751	0.697959	0.800687	0.00015542	2	2	1	2	2	0.661293	0.670068	0.40347	0.67009	0.999922	NA	NA	NA	NA	NA	NA	NA	NA	NA	NA	NA	NA	NA	NA	NA	NA	NA	NA	NA	NA	NA	NA	NA	NA	NA	NA	NA	NA	NA	NA	NA	NA	NA	NA	NA	NA	NA	NA	NA	NA	G3BP2	0.0385772	3	-0.231584	0.111948	Ivw(FixedEffects)	G3BP2_9831_12	SeqId.9831-12	SomaScan v4	NA	NA	NA	NA
SLAMF7	Q9NQ25	21394	CIS	Depression_iPSYCH_2023	BOTH	+,+	0.145334	0.0832939	0.395353	deCODE	UKBB_PPP	0.730875	311.353	random	0.0832939	0.015478	0.00893708	-0.00203835	0.0329944	FALSE	FALSE	0.05	9.60371999293043,0.383507738695294	1.033	10	1_159903498_C_T,1_159989204_T_G,1_160447695_C_T,1_160642167_A_G,1_160713760_G_A,1_160789729_T_C,1_160891923_C_A,1_161264833_A_C,1_161626859_T_A,1_161735283_C_A	0.0888578	2.04e-05	TRUE	0	0.00478454	0.00575959	0.430231	9.98225	9.97479	9.18957	9.97573	0.00140202	9	9	8	9	9	0.351924	0.35253	0.326558	0.352454	1	fixed	0.395353	0.00977677	0.0115028	-0.0127682	0.0323218	FALSE	FALSE	0.05	0.717501943025891,0.698548288116394	0.598958	3	1_160728486_G_A,1_160875911_T_C,1_161240743_C_T	0.0545741	2.2e-06	TRUE	0	-0.0121045	0.0229981	0.691566	0.717916	0.717696	0.440895	0.717696	1.74e-05	2	2	1	2	2	0.698404	0.69848	0.506691	0.69848	0.999991	0.394925	3	0.00978259	0.0114992	Ivw(FixedEffects)	SLAMF7	0.0745084	10	0.015404	0.00863704	Ivw(FixedEffects)	SLAMF7_5487_7	SeqId.5487-7	SomaScan v4	SLAMF7:Q9NQ25:Inflammation	OID20602	Inflammation	Olink Explore
ABHD12	Q8N2K0	15868	TRANS	PGC3_SCZ_NoUKB	deCODE_Specific	+,NA	NA	0.0457183	0.0457183	deCODE	deCODE	0.280529	311.387	fixed	0.0457183	0.236297	0.118267	0.00449661	0.468097	FALSE	FALSE	0.05	NA	1	1	1_196695521_C_T	0.00238544	2.59e-05	TRUE	9.16e-14	NA	NA	NA	NA	NA	NA	NA	NA	NA	NA	NA	NA	NA	NA	NA	NA	NA	NA	NA	NA	NA	NA	NA	NA	NA	NA	NA	NA	NA	NA	NA	NA	NA	NA	NA	NA	NA	NA	NA	NA	NA	NA	NA	NA	NA	NA	NA	NA	NA	NA	NA	NA	NA	NA	NA	NA	NA	NA	ABHD12	0.0406592	1	0.236297	0.115436	Wald ratio	ABHD12_7825_7	SeqId.7825-7	SomaScan v4	NA	NA	NA	NA
MTSS1	O43312	20443	TRANS	PGC3_SCZ_NoUKB	UKBB-PPP_Specific	NA,-	NA	0.0457311	0.0457311	UKBB_PPP	UKBB_PPP	0.280355	311.475	NA	NA	NA	NA	NA	NA	NA	NA	NA	NA	NA	NA	NA	NA	NA	NA	NA	NA	NA	NA	NA	NA	NA	NA	NA	NA	NA	NA	NA	NA	NA	NA	NA	NA	NA	random	0.0457311	-0.18349	0.0918432	-0.3635	-0.00348109	FALSE	FALSE	0.05	3.12273680084253,0.373085962543715	1.02025	4	12_54318524_G_A,2_27508073_T_C,3_56815721_T_C,8_105569300_A_T	0.00417571	5.22e-05	TRUE	7.58e-22	-0.0220946	0.05446	0.724247	3.49841	NA	3.23239	3.37761	0.000224598	3	NA	2	3	3	0.320968	NA	0.198653	0.336987	0.999999	0.0265483	4	-0.194517	0.0876954	Ivw(FixedEffects)	NA	NA	NA	NA	NA	NA	NA	NA	NA	MTSS1:O43312:Oncology_II	OID31492	Oncology_II	Olink Explore
RFESD	Q8TAC1	29587	CIS	BIP_PGC3_noukb	deCODE_Specific	+,NA	NA	0.0833337	0.0833337	deCODE	deCODE	0.565338	311.501	fixed	0.0833337	0.285627	0.164944	-0.037657	0.608911	FALSE	FALSE	0.05	NA	1	1	5_95628870_G_A	0.00161222	8.96e-06	TRUE	2.69e-11	NA	NA	NA	NA	NA	NA	NA	NA	NA	NA	NA	NA	NA	NA	NA	NA	NA	NA	NA	NA	NA	NA	NA	NA	NA	NA	NA	NA	NA	NA	NA	NA	NA	NA	NA	NA	NA	NA	NA	NA	NA	NA	NA	NA	NA	NA	NA	NA	NA	NA	NA	NA	NA	NA	NA	NA	NA	NA	RFESD	0.0752264	1	0.285627	0.160548	Wald ratio	RFESD_13603_7	SeqId.13603-7	SomaScan v4	NA	NA	NA	NA
BRD4	O60885	13575	TRANS	PGC3_SCZ_NoUKB	deCODE_Specific	+,NA	NA	0.0457357	0.0457357	deCODE	deCODE	0.280131	311.506	fixed	0.0457357	0.237252	0.118755	0.00449616	0.470008	FALSE	FALSE	0.05	NA	1	1	1_196695521_C_T	0.00237815	2.59e-05	TRUE	1.02e-13	NA	NA	NA	NA	NA	NA	NA	NA	NA	NA	NA	NA	NA	NA	NA	NA	NA	NA	NA	NA	NA	NA	NA	NA	NA	NA	NA	NA	NA	NA	NA	NA	NA	NA	NA	NA	NA	NA	NA	NA	NA	NA	NA	NA	NA	NA	NA	NA	NA	NA	NA	NA	NA	NA	NA	NA	NA	NA	BRD4	0.0406592	1	0.237252	0.115903	Wald ratio	BRD4_10043_31	SeqId.10043-31	SomaScan v4	NA	NA	NA	NA
INTS3	Q68E01	26153	TRANS	PGC3_SCZ_NoUKB	deCODE_Specific	+,NA	NA	0.0457446	0.0457446	deCODE	deCODE	0.279934	311.567	fixed	0.0457446	0.240822	0.120547	0.00455405	0.47709	FALSE	FALSE	0.05	NA	1	1	1_196695521_C_T	0.0023739	2.59e-05	TRUE	1.07e-13	NA	NA	NA	NA	NA	NA	NA	NA	NA	NA	NA	NA	NA	NA	NA	NA	NA	NA	NA	NA	NA	NA	NA	NA	NA	NA	NA	NA	NA	NA	NA	NA	NA	NA	NA	NA	NA	NA	NA	NA	NA	NA	NA	NA	NA	NA	NA	NA	NA	NA	NA	NA	NA	NA	NA	NA	NA	NA	INTS3	0.0406592	1	0.240822	0.117647	Wald ratio	INTS3_11934_9	SeqId.11934-9	SomaScan v4	NA	NA	NA	NA
PAXX	Q9BUH6	27849	CIS	BIP_PGC3_noukb	UKBB-PPP_Specific	NA,+	NA	0.0833692	0.0833692	UKBB_PPP	UKBB_PPP	0.564555	311.634	NA	NA	NA	NA	NA	NA	NA	NA	NA	NA	NA	NA	NA	NA	NA	NA	NA	NA	NA	NA	NA	NA	NA	NA	NA	NA	NA	NA	NA	NA	NA	NA	NA	NA	NA	fixed	0.0833692	0.108215	0.0624993	-0.0142811	0.230712	FALSE	FALSE	0.05	NA	1	1	9_136998671_C_T	0.0124159	8.48e-06	TRUE	2.61e-80	NA	NA	NA	NA	NA	NA	NA	NA	NA	NA	NA	NA	NA	NA	NA	NA	NA	NA	0.0822536	1	0.108215	0.0622729	Wald ratio	NA	NA	NA	NA	NA	NA	NA	NA	NA	PAXX:Q9BUH6:Inflammation_II	OID30591	Inflammation_II	Olink Explore
TNR	Q92752	11953	CIS	PGC3_SCZ_NoUKB	BOTH	-,-	0.0926996	0.0833706	0.223059	deCODE	UKBB_PPP	0.546736	311.639	fixed	0.0833706	-0.1006	0.0581014	-0.214476	0.0132767	FALSE	FALSE	0.05	0.244097791786075,0.621262013499996	0.494063	2	1_175597179_G_A,1_175599911_A_G	0.00832261	2.05e-05	TRUE	1.48e-49	NA	NA	NA	0.251857	0.249405	NA	0.249403	3.93e-05	1	1	NA	1	1	0.615771	0.617495	NA	0.617496	0.994997	fixed	0.223059	-0.0247638	0.0203243	-0.0645987	0.015071	FALSE	FALSE	0.05	4.1352855505346,0.126483580802394	1.43793	3	1_175325433_G_T,1_175597581_C_T,1_175599911_A_G	0.0345403	3.61e-05	TRUE	1.92e-201	0.0184563	0.00912551	0.292328	4.33132	4.32909	0.240814	4.32909	0.000264177	2	2	1	2	2	0.114674	0.114802	0.623619	0.114802	0.999868	0.228293	3	-0.0244618	0.0203042	Ivw(FixedEffects)	TNR	0.081045	2	-0.100815	0.0577853	Ivw(FixedEffects)	TNR_11302_237	SeqId.11302-237	SomaScan v4	TNR:Q92752:Neurology	OID20957	Neurology	Olink Explore
FLRT2	O43155	3761	CIS	PGC3_SCZ_NoUKB	BOTH	+,+	0.0834193	0.0834193	0.141671	metap	deCODE	0.546097	311.822	random	0.141671	0.0427523	0.0290912	-0.0142654	0.0997701	FALSE	FALSE	0.05	5.45987875008197,0.362365381650347	1.04498	6	14_85151040_G_T,14_85227560_G_A,14_85343485_G_T,14_85740800_C_T,14_86379900_T_A,14_86501156_G_A	0.0371715	5.83e-05	TRUE	2.55e-221	-0.00200836	0.0103097	0.855042	5.76884	5.76201	5.71463	5.76199	0.0030061	5	5	4	5	5	0.329365	0.330069	0.221498	0.330072	1	random	0.115087	0.0373198	0.0236841	-0.00910017	0.0837398	FALSE	FALSE	0.05	5.0217969482351,0.413225856702965	1.00218	6	14_85099643_T_C,14_85227560_G_A,14_85349163_G_A,14_85580268_A_C,14_85588062_A_G,14_85937167_C_T	0.0582762	4.87e-05	TRUE	0	-0.00161496	0.00917211	0.868791	5.36059	5.35332	5.31936	5.3533	0.000555472	5	5	4	5	5	0.373475	0.374298	0.25607	0.3743	1	0.116777	6	0.0369934	0.023586	Ivw(FixedEffects)	FLRT2	0.118129	6	0.0434151	0.0277826	Ivw(FixedEffects)	FLRT2_13122_19	SeqId.13122-19	SomaScan v4	FLRT2:O43155:Neurology	OID20946	Neurology	Olink Explore
BLK	P51451	1057	TRANS	PGC3_SCZ_NoUKB	deCODE_Specific	+,NA	NA	0.0457951	0.0457951	deCODE	deCODE	0.279991	311.91	fixed	0.0457951	0.241152	0.12074	0.00450522	0.477799	FALSE	FALSE	0.05	NA	1	1	1_196695521_C_T	0.00235088	2.59e-05	TRUE	1.46e-13	NA	NA	NA	NA	NA	NA	NA	NA	NA	NA	NA	NA	NA	NA	NA	NA	NA	NA	NA	NA	NA	NA	NA	NA	NA	NA	NA	NA	NA	NA	NA	NA	NA	NA	NA	NA	NA	NA	NA	NA	NA	NA	NA	NA	NA	NA	NA	NA	NA	NA	NA	NA	NA	NA	NA	NA	NA	NA	BLK	0.0406592	1	0.241152	0.117808	Wald ratio	BLK_11338_49	SeqId.11338-49	SomaScan v4	NA	NA	NA	NA
TNFRSF9	Q07011	11924	TRANS	PGC3_SCZ_NoUKB	BOTH	+,+	0.0511826	0.0458029	0.195511	deCODE	UKBB_PPP	0.279788	311.964	fixed	0.0458029	0.190204	0.0952352	0.00354663	0.376862	FALSE	FALSE	0.05	0.764716547114362,0.381856509896066	0.874481	2	1_196695521_C_T,3_165787389_A_G	0.00334009	3.11e-05	TRUE	5.71e-19	NA	NA	NA	0.799425	0.771945	NA	0.771694	5.39e-05	1	1	NA	1	1	0.371265	0.379616	NA	0.379693	0.994144	random	0.195511	0.109369	0.0844908	-0.0562301	0.274968	FALSE	FALSE	0.05	15.6334533111036,0.0479372896096764	1.39792	9	1_206496132_C_T,12_111446804_T_C,12_6384185_A_G,14_105702719_A_G,2_43226582_G_A,22_21628603_C_T,22_41895852_G_A,3_47046347_T_A,6_6738122_C_T	0.0118708	0.00013972	TRUE	7.18e-59	-0.0133726	0.0204095	0.533264	18.0353	17.8186	16.9931	17.8078	0.00267152	8	8	7	8	8	0.0209636	0.0226287	0.0174407	0.0227144	1	0.0377032	9	0.122156	0.0587834	Ivw(FixedEffects)	TNFRSF9	0.039395	2	0.19245	0.0934206	Ivw(FixedEffects)	TNFRSF9_14025_18	SeqId.14025-18	SomaScan v4	TNFRSF9:Q07011:Neurology	OID20985	Neurology	Olink Explore
BTN3A3	O00478	1140	TRANS	Depression_iPSYCH_2023	deCODE_Specific	+,NA	NA	0.0458067	0.0458067	deCODE	deCODE	1.00642	311.99	random	0.0458067	0.0270626	0.0135505	0.000504159	0.053621	FALSE	FALSE	0.05	26.0054908225331,0.251446353193659	1.08723	23	12_111446804_T_C,16_56977036_T_G,6_20885334_T_C,6_21878169_C_T,6_22087328_C_T,6_22184973_G_A,6_22746908_T_C,6_23128419_T_C,6_23278480_A_G,6_23412209_G_A,6_23654825_T_C,6_23990063_G_A,6_24546799_A_G,6_24703582_G_A,6_24863078_G_A,6_24978456_A_G,6_24998437_C_T,6_35127483_G_T,6_37024677_C_T,6_37968819_C_T,6_38972506_C_T,6_39778661_A_G,6_40620484_G_A	0.0620259	5.53e-05	TRUE	0	-0.00244215	0.00288429	0.406704	27.2076	27.1492	26.3094	27.1551	0.00884585	22	22	21	22	22	0.203447	0.205615	0.194895	0.205395	1	NA	NA	NA	NA	NA	NA	NA	NA	NA	NA	NA	NA	NA	NA	NA	NA	NA	NA	NA	NA	NA	NA	NA	NA	NA	NA	NA	NA	NA	NA	NA	NA	NA	NA	NA	NA	NA	NA	NA	NA	BTN3A3	0.023848	23	0.0279784	0.0123822	Ivw(FixedEffects)	BTN3A3_17692_2	SeqId.17692-2	SomaScan v4	NA	NA	NA	NA
FAHD1	Q6P587	14169	CIS	BIP_PGC3_noukb	deCODE_Specific	-,NA	NA	0.0834886	0.0834886	deCODE	deCODE	0.564341	312.08	fixed	0.0834886	-0.094191	0.0544207	-0.200854	0.0124716	FALSE	FALSE	0.05	2.74155904147861,0.253908955092146	1.1708	3	16_1842606_A_G,16_2803728_A_G,16_924963_G_A	0.0129995	1.64e-05	TRUE	6.66e-87	0.219468	0.133499	0.347905	2.79003	2.77572	0.0873888	2.77567	0.00204053	2	2	1	2	2	0.24783	0.249609	0.767523	0.249615	0.99898	NA	NA	NA	NA	NA	NA	NA	NA	NA	NA	NA	NA	NA	NA	NA	NA	NA	NA	NA	NA	NA	NA	NA	NA	NA	NA	NA	NA	NA	NA	NA	NA	NA	NA	NA	NA	NA	NA	NA	NA	FAHD1	0.0819597	3	-0.0940557	0.0540728	Ivw(FixedEffects)	FAHD1_17819_30	SeqId.17819-30	SomaScan v4	NA	NA	NA	NA
RETREG1	Q9H6L5	25964	TRANS	BIP_PGC3_noukb	deCODE_Specific	+,NA	NA	0.0458223	0.0458223	deCODE	deCODE	0.277913	312.096	fixed	0.0458223	0.154013	0.077121	0.00285827	0.305167	FALSE	FALSE	0.05	1.16087260749749,0.5596541340928	0.761864	3	1_196677131_A_G,11_114464114_A_G,9_134860694_A_T	0.00556882	1.54e-05	TRUE	6.13e-37	0.0134946	0.0191969	0.609938	1.22993	1.20493	0.735778	1.20465	0.000112073	2	2	1	2	2	0.540661	0.547461	0.391017	0.547538	0.999944	NA	NA	NA	NA	NA	NA	NA	NA	NA	NA	NA	NA	NA	NA	NA	NA	NA	NA	NA	NA	NA	NA	NA	NA	NA	NA	NA	NA	NA	NA	NA	NA	NA	NA	NA	NA	NA	NA	NA	NA	FAM134B	0.0409453	3	0.15584	0.0762397	Ivw(FixedEffects)	FAM134B_8556_5	SeqId.8556-5	SomaScan v4	NA	NA	NA	NA
RLN3	Q8WXF3	17135	TRANS	PGC3_SCZ_NoUKB	deCODE_Specific	+,NA	NA	0.0458503	0.0458503	deCODE	deCODE	0.279827	312.287	fixed	0.0458503	0.153667	0.0769578	0.00283241	0.304502	FALSE	FALSE	0.05	0.0236832094093109,0.877693709128105	0.153893	2	1_196677131_A_G,3_165787389_A_G	0.00516913	2.54e-05	TRUE	4.19e-30	NA	NA	NA	0.0241716	0.0235949	NA	0.0235946	1.55e-06	1	1	NA	1	1	0.876449	0.87792	NA	0.877921	0.999008	NA	NA	NA	NA	NA	NA	NA	NA	NA	NA	NA	NA	NA	NA	NA	NA	NA	NA	NA	NA	NA	NA	NA	NA	NA	NA	NA	NA	NA	NA	NA	NA	NA	NA	NA	NA	NA	NA	NA	NA	RLN3	0.0434726	2	0.153686	0.0761145	Ivw(FixedEffects)	RLN3_6027_31	SeqId.6027-31	SomaScan v4	NA	NA	NA	NA
LZIC	Q8WZA0	17497	TRANS	PGC3_SCZ_NoUKB	deCODE_Specific	+,NA	NA	0.0458821	0.0458821	deCODE	deCODE	0.27977	312.503	fixed	0.0458821	0.239512	0.119967	0.00438024	0.474643	FALSE	FALSE	0.05	NA	1	1	1_196695521_C_T	0.00231124	2.59e-05	TRUE	2.44e-13	NA	NA	NA	NA	NA	NA	NA	NA	NA	NA	NA	NA	NA	NA	NA	NA	NA	NA	NA	NA	NA	NA	NA	NA	NA	NA	NA	NA	NA	NA	NA	NA	NA	NA	NA	NA	NA	NA	NA	NA	NA	NA	NA	NA	NA	NA	NA	NA	NA	NA	NA	NA	NA	NA	NA	NA	NA	NA	LZIC	0.0406592	1	0.239512	0.117007	Wald ratio	LZIC_19338_3	SeqId.19338-3	SomaScan v4	NA	NA	NA	NA
UBXN2B	Q14CS0	27035	TRANS	BIP_PGC3_noukb	deCODE_Specific	-,NA	NA	0.0458964	0.0458964	deCODE	deCODE	0.278114	312.6	fixed	0.0458964	-0.280945	0.14073	-0.55677	-0.00511991	FALSE	FALSE	0.05	0.597566955846368,0.439507851280771	0.773025	2	1_169505159_C_T,3_56815721_T_C	0.00257397	1.41e-05	TRUE	3.51e-17	NA	NA	NA	0.61463	0.590765	NA	0.590812	0.000145993	1	1	NA	1	1	0.43305	0.442123	NA	0.442105	0.99036	NA	NA	NA	NA	NA	NA	NA	NA	NA	NA	NA	NA	NA	NA	NA	NA	NA	NA	NA	NA	NA	NA	NA	NA	NA	NA	NA	NA	NA	NA	NA	NA	NA	NA	NA	NA	NA	NA	NA	NA	UBXN2B	0.0369711	2	-0.284774	0.136512	Ivw(FixedEffects)	UBXN2B_18435_40	SeqId.18435-40	SomaScan v4	NA	NA	NA	NA
FRRS1L	Q9P0K9	1362	TRANS	PGC3_SCZ_NoUKB	deCODE_Specific	+,NA	NA	0.0459273	0.0459273	deCODE	deCODE	0.279795	312.811	fixed	0.0459273	0.244501	0.122492	0.00442161	0.484581	FALSE	FALSE	0.05	NA	1	1	1_196695521_C_T	0.0022922	2.59e-05	TRUE	3.14e-13	NA	NA	NA	NA	NA	NA	NA	NA	NA	NA	NA	NA	NA	NA	NA	NA	NA	NA	NA	NA	NA	NA	NA	NA	NA	NA	NA	NA	NA	NA	NA	NA	NA	NA	NA	NA	NA	NA	NA	NA	NA	NA	NA	NA	NA	NA	NA	NA	NA	NA	NA	NA	NA	NA	NA	NA	NA	NA	FRRS1L	0.0406592	1	0.244501	0.119444	Wald ratio	FRRS1L_7976_19	SeqId.7976-19	SomaScan v4	NA	NA	NA	NA
RSPO2	Q6UXX9	28583	TRANS	PGC3_SCZ_NoUKB	deCODE_Specific	+,NA	NA	0.0459441	0.0459441	deCODE	deCODE	0.279648	312.926	fixed	0.0459441	0.243487	0.121993	0.00438469	0.482589	FALSE	FALSE	0.05	NA	1	1	1_196695521_C_T	0.00228466	2.59e-05	TRUE	3.47e-13	NA	NA	NA	NA	NA	NA	NA	NA	NA	NA	NA	NA	NA	NA	NA	NA	NA	NA	NA	NA	NA	NA	NA	NA	NA	NA	NA	NA	NA	NA	NA	NA	NA	NA	NA	NA	NA	NA	NA	NA	NA	NA	NA	NA	NA	NA	NA	NA	NA	NA	NA	NA	NA	NA	NA	NA	NA	NA	RSPO2	0.0406592	1	0.243487	0.118949	Wald ratio	RSPO2_4566_24	SeqId.4566-24	SomaScan v4	NA	NA	NA	NA
HIBCH	Q6NVY1	4908	TRANS	Depression_iPSYCH_2023	deCODE_Specific	-,NA	NA	0.0459524	0.0459524	deCODE	deCODE	1.00637	312.982	random	0.0459524	-0.125682	0.0629721	-0.249105	-0.0022586	FALSE	FALSE	0.05	3.2999237092885,0.347653263119989	1.0488	4	2_186543325_A_G,2_189164436_G_T,2_191225831_C_T,2_191474905_T_G	0.00449602	1.51e-05	TRUE	1.58e-30	-0.0129634	0.0111971	0.366545	3.48226	NA	2.08495	3.3716	0.000723095	3	NA	2	3	3	0.32307	NA	0.35258	0.337801	0.999995	NA	NA	NA	NA	NA	NA	NA	NA	NA	NA	NA	NA	NA	NA	NA	NA	NA	NA	NA	NA	NA	NA	NA	NA	NA	NA	NA	NA	NA	NA	NA	NA	NA	NA	NA	NA	NA	NA	NA	NA	HIBCH	0.0239614	4	-0.130677	0.0578795	Ivw(FixedEffects)	HIBCH_12396_19	SeqId.12396-19	SomaScan v4	NA	NA	NA	NA
RAB2B	Q8WUD1	20246	TRANS	PGC3_SCZ_NoUKB	BOTH	+,+	0.176222	0.0459531	0.921388	deCODE	UKBB_PPP	0.279452	312.987	fixed	0.0459531	0.242815	0.121662	0.00436275	0.481268	FALSE	FALSE	0.05	NA	1	1	1_196695521_C_T	0.00228105	2.59e-05	TRUE	3.64e-13	NA	NA	NA	NA	NA	NA	NA	NA	NA	NA	NA	NA	NA	NA	NA	NA	NA	NA	fixed	0.921388	0.00973481	0.0986444	-0.183605	0.203074	FALSE	FALSE	0.05	16.1790637423939,5.76275220483317e-05	4.02232	2	10_63431885_G_T,3_56815721_T_C	0.00376733	0.000118874	TRUE	3.03e-17	NA	NA	NA	18.8436	18.8272	NA	18.8244	0.00115908	1	1	NA	1	1	1.42e-05	1.43e-05	NA	1.43e-05	0.972841	0.739111	2	0.0306999	0.0921832	Ivw(FixedEffects)	RAB2B	0.0406592	1	0.242815	0.118621	Wald ratio	RAB2B_19253_82	SeqId.19253-82	SomaScan v4	RAB2B:Q8WUD1:Oncology_II	OID31362	Oncology_II	Olink Explore
GRP	P07492	4605	TRANS	BIP_PGC3_noukb	BOTH	-,-	0.185513	0.0459713	0.985642	deCODE	UKBB_PPP	0.278321	313.111	fixed	0.0459713	-0.250407	0.125476	-0.496335	-0.00447853	FALSE	FALSE	0.05	0.560410551985315,0.45409487223196	0.748606	2	10_63311455_C_A,4_74006728_A_G	0.00202428	1.39e-05	TRUE	1.34e-13	NA	NA	NA	0.598401	0.56421	NA	0.56358	8.62e-05	1	1	NA	1	1	0.439189	0.452569	NA	0.452821	0.992592	random	0.985642	-0.00122524	0.068083	-0.134665	0.132215	FALSE	FALSE	0.05	27.9238328548067,0.014562715342121	1.41229	15	10_120493637_C_T,10_48162047_A_G,11_116782580_C_T,12_4275678_T_G,12_6565889_T_G,12_89599730_A_T,15_37786309_A_C,16_5894649_C_T,17_48090512_C_T,18_76680507_C_T,19_44911142_C_A,19_48702915_C_T,19_5799422_G_A,22_19810922_G_A,7_54850919_G_A	0.0237054	8.59e-05	TRUE	6.49e-142	0.0163576	0.012883	0.226448	30.3308	30.3299	26.9844	30.33	0.00538769	14	14	13	14	14	0.00687005	0.00687185	0.0125025	0.00687171	1	0.882619	15	-0.00699352	0.0473657	Ivw(FixedEffects)	GRP	0.0379052	2	-0.252976	0.121865	Ivw(FixedEffects)	GRP_5897_58	SeqId.5897-58	SomaScan v4	GRP:P07492:Cardiometabolic_II	OID30264	Cardiometabolic_II	Olink Explore
NPPB	P16860	7940	TRANS	PGC3_SCZ_NoUKB	BOTH	+,+	0.170993	0.0459721	0.885253	deCODE	UKBB_PPP	0.279319	313.116	fixed	0.0459721	0.243487	0.122009	0.00435388	0.48262	FALSE	FALSE	0.05	NA	1	1	1_196695521_C_T	0.00227293	2.59e-05	TRUE	4.06e-13	NA	NA	NA	NA	NA	NA	NA	NA	NA	NA	NA	NA	NA	NA	NA	NA	NA	NA	fixed	0.885253	0.0221909	0.153769	-0.279191	0.323572	FALSE	FALSE	0.05	NA	1	1	10_119670121_T_C	0.00172335	1.56e-07	TRUE	1.82e-11	NA	NA	NA	NA	NA	NA	NA	NA	NA	NA	NA	NA	NA	NA	NA	NA	NA	NA	0.885232	1	0.0221909	0.153741	Wald ratio	NPPB	0.0406592	1	0.243487	0.118949	Wald ratio	NPPB_3723_1	SeqId.3723-1	SomaScan v4	NPPB:P16860:Cardiometabolic	OID20049	Cardiometabolic	Olink Explore
FCRLB	Q6BAA4	26431	CIS	PGC3_SCZ_NoUKB	BOTH	+,+	0.129049	0.0837801	0.337328	UKBB_PPP	deCODE	0.5475	313.17	random	0.337328	0.0195952	0.0204232	-0.0204335	0.0596238	FALSE	FALSE	0.05	2.98556418202679,0.810656488501123	0.705403	7	1_160960146_T_C,1_161198399_C_T,1_161707945_T_C,1_161749589_G_A,1_162001915_G_A,1_162442883_A_T,1_162487019_G_A	0.0481394	2.7e-05	TRUE	1.9e-297	0.0116199	0.0127867	0.405154	3.01858	3.01783	2.19275	3.01784	0.000935496	6	6	5	6	6	0.806511	0.806606	0.821882	0.806605	1	random	0.0837801	0.0366899	0.0212183	-0.00489723	0.078277	FALSE	FALSE	0.05	3.62673736654834,0.458871025653403	0.9522	5	1_161519153_G_A,1_161532142_G_A,1_161747095_G_A,1_161759309_C_T,1_161784654_A_G	0.0718111	4.62e-05	TRUE	0	0.0240527	0.0260511	0.423953	3.66837	3.6634	2.81591	3.66339	0.00164231	4	4	3	4	4	0.452743	0.453472	0.420888	0.453473	1	0.0818468	5	0.0368728	0.0211904	Ivw(FixedEffects)	FCRLB	0.334622	7	0.0196946	0.0204121	Ivw(FixedEffects)	FCRLB_15583_18	SeqId.15583-18	SomaScan v4	FCRLB:Q6BAA4:Oncology	OID21193	Oncology	Olink Explore
HIF1A	Q16665	4910	TRANS	PGC3_SCZ_NoUKB	deCODE_Specific	+,NA	NA	0.0459828	0.0459828	deCODE	deCODE	0.279135	313.189	fixed	0.0459828	0.243487	0.122015	0.00434212	0.482632	FALSE	FALSE	0.05	NA	1	1	1_196695521_C_T	0.00226904	2.59e-05	TRUE	4.29e-13	NA	NA	NA	NA	NA	NA	NA	NA	NA	NA	NA	NA	NA	NA	NA	NA	NA	NA	NA	NA	NA	NA	NA	NA	NA	NA	NA	NA	NA	NA	NA	NA	NA	NA	NA	NA	NA	NA	NA	NA	NA	NA	NA	NA	NA	NA	NA	NA	NA	NA	NA	NA	NA	NA	NA	NA	NA	NA	HIF1A	0.0406592	1	0.243487	0.118949	Wald ratio	HIF1A_13089_6	SeqId.13089-6	SomaScan v4	NA	NA	NA	NA
CD320	Q9NPF0	16692	TRANS	PGC3_SCZ_NoUKB	deCODE_Specific	+,NA	NA	0.0459846	0.0459846	deCODE	deCODE	0.278897	313.201	fixed	0.0459846	0.248295	0.124425	0.0044259	0.492164	FALSE	FALSE	0.05	NA	1	1	1_196695521_C_T	0.00226764	2.59e-05	TRUE	4.35e-13	NA	NA	NA	NA	NA	NA	NA	NA	NA	NA	NA	NA	NA	NA	NA	NA	NA	NA	NA	NA	NA	NA	NA	NA	NA	NA	NA	NA	NA	NA	NA	NA	NA	NA	NA	NA	NA	NA	NA	NA	NA	NA	NA	NA	NA	NA	NA	NA	NA	NA	NA	NA	NA	NA	NA	NA	NA	NA	CD320	0.0406592	1	0.248295	0.121298	Wald ratio	CD320_16320_139	SeqId.16320-139	SomaScan v4	NA	NA	NA	NA
PLAAT2	Q9NWW9	17824	TRANS	PGC3_SCZ_NoUKB	deCODE_Specific	+,NA	NA	0.0459898	0.0459898	deCODE	deCODE	0.27868	313.236	fixed	0.0459898	0.245867	0.123212	0.00437686	0.487358	FALSE	FALSE	0.05	NA	1	1	1_196695521_C_T	0.00226523	2.59e-05	TRUE	4.49e-13	NA	NA	NA	NA	NA	NA	NA	NA	NA	NA	NA	NA	NA	NA	NA	NA	NA	NA	NA	NA	NA	NA	NA	NA	NA	NA	NA	NA	NA	NA	NA	NA	NA	NA	NA	NA	NA	NA	NA	NA	NA	NA	NA	NA	NA	NA	NA	NA	NA	NA	NA	NA	NA	NA	NA	NA	NA	NA	HRASLS2	0.0406592	1	0.245867	0.120112	Wald ratio	HRASLS2_7822_11	SeqId.7822-11	SomaScan v4	NA	NA	NA	NA
IL2RG	P31785	6010	TRANS	PGC3_SCZ_NoUKB	BOTH	-,-	0.128028	0.0459927	0.608261	deCODE	UKBB_PPP	0.27845	313.257	fixed	0.0459927	-0.225225	0.112868	-0.446443	-0.00400636	FALSE	FALSE	0.05	2.01283615300647,0.155973498279739	1.41874	2	11_198986_T_C,3_56815721_T_C	0.00230852	4.32e-05	TRUE	1.59e-12	NA	NA	NA	2.17606	2.05573	NA	2.0535	0.000142965	1	1	NA	1	1	0.140173	0.151635	NA	0.151857	0.99046	fixed	0.608261	-0.0636842	0.124248	-0.307206	0.179837	FALSE	FALSE	0.05	0.704733410539717,0.401197755917202	0.839484	2	12_111569952_C_T,17_81294762_A_G	0.00233364	6.22e-06	TRUE	2.46e-14	NA	NA	NA	0.715317	0.712756	NA	0.712736	4.95e-05	1	1	NA	1	1	0.397684	0.39853	NA	0.398537	0.994389	0.597936	2	-0.0650769	0.123399	Ivw(FixedEffects)	IL2RG	0.0284709	2	-0.237331	0.108334	Ivw(FixedEffects)	IL2RG_2634_2	SeqId.2634-2	SomaScan v4	IL2RG:P31785:Oncology_II	OID31361	Oncology_II	Olink Explore
NTNG1	Q9Y2I2	23319	CIS	Cognition_Meta	deCODE_Specific	+,NA	NA	0.0838066	0.0838066	deCODE	deCODE	0.622801	313.269	random	0.0838066	0.0119212	0.00689482	-0.00159236	0.0254348	FALSE	FALSE	0.05	20.1579549783781,0.632365315416663	0.93618	24	1_106191721_T_C,1_106209216_G_A,1_106243793_C_A,1_106269777_G_A,1_106350045_C_T,1_106750724_T_C,1_106917938_G_A,1_107118984_C_T,1_107323561_G_A,1_107342848_C_T,1_107391922_C_A,1_107421204_T_G,1_107442306_A_T,1_107448373_A_G,1_107563464_A_G,1_107715083_T_C,1_107746098_C_T,1_107752091_C_T,1_107819713_G_A,1_107923247_C_T,1_108032603_G_T,1_108044747_G_A,1_108054681_C_T,1_108139392_C_T	0.112278	0.000146304	TRUE	0	-0.000889766	0.00435164	0.839868	20.7308	20.7199	20.689	20.7202	0.00816704	23	23	22	23	23	0.597521	0.598186	0.540021	0.598167	1	NA	NA	NA	NA	NA	NA	NA	NA	NA	NA	NA	NA	NA	NA	NA	NA	NA	NA	NA	NA	NA	NA	NA	NA	NA	NA	NA	NA	NA	NA	NA	NA	NA	NA	NA	NA	NA	NA	NA	NA	NTNG1	0.0843749	24	0.0118714	0.00687859	Ivw(FixedEffects)	NTNG1_5637_81	SeqId.5637-81	SomaScan v4	NA	NA	NA	NA
TCEA2	Q15560	11614	TRANS	PGC3_SCZ_NoUKB	deCODE_Specific	+,NA	NA	0.0460174	0.0460174	deCODE	deCODE	0.278352	313.424	fixed	0.0460174	0.241483	0.12103	0.0042687	0.478697	FALSE	FALSE	0.05	NA	1	1	1_196695521_C_T	0.00225427	2.59e-05	TRUE	5.21e-13	NA	NA	NA	NA	NA	NA	NA	NA	NA	NA	NA	NA	NA	NA	NA	NA	NA	NA	NA	NA	NA	NA	NA	NA	NA	NA	NA	NA	NA	NA	NA	NA	NA	NA	NA	NA	NA	NA	NA	NA	NA	NA	NA	NA	NA	NA	NA	NA	NA	NA	NA	NA	NA	NA	NA	NA	NA	NA	TCEA2	0.0406592	1	0.241483	0.11797	Wald ratio	TCEA2_13481_24	SeqId.13481-24	SomaScan v4	NA	NA	NA	NA
FAS	P25445	11920	CIS	Cognition_Meta	BOTH	-,-	0.0869653	0.0839313	0.20459	deCODE	UKBB_PPP	0.62249	313.735	random	0.0839313	-0.021294	0.0123207	-0.0454421	0.00285404	FALSE	FALSE	0.05	0.897557058584808,0.924911037783327	0.473697	5	10_88693403_G_A,10_88828404_C_T,10_88908165_G_A,10_89009208_A_G,10_89339880_C_T	0.0260425	2.14e-05	TRUE	1.37e-161	0.00240782	0.00500689	0.66348	0.906699	0.904321	0.675433	0.90432	0.000384453	4	4	3	4	4	0.923598	0.92394	0.878967	0.92394	1	random	0.20459	-0.0153918	0.0121331	-0.0391721	0.00838858	FALSE	FALSE	0.05	1.32311928634433,0.857440973551841	0.575135	5	10_88437483_A_G,10_88731933_G_A,10_88794675_T_C,10_88998030_A_C,10_89047149_A_T	0.03641	1.56e-05	TRUE	2.08e-227	0.00314792	0.0120367	0.810614	1.35624	1.35479	1.28784	1.35479	0.000170482	4	4	3	4	4	0.851765	0.852013	0.732023	0.852013	1	0.202044	5	-0.0154633	0.0121209	Ivw(FixedEffects)	FAS	0.0827518	5	-0.0213312	0.0122951	Ivw(FixedEffects)	FAS_9459_7	SeqId.9459-7	SomaScan v4	FAS:P25445:Cardiometabolic	OID20316	Cardiometabolic	Olink Explore
TNFRSF1B	P20333	11917	TRANS	Depression_iPSYCH_2023	BOTH	-,-	0.137142	0.0460724	0.663224	deCODE	UKBB_PPP	1.00577	313.799	random	0.0460724	-0.07181	0.0359998	-0.142368	-0.00125156	FALSE	FALSE	0.05	2.47322046647494,0.649437417578337	0.786324	5	1_179557079_C_T,12_111446804_T_C,16_20381010_G_A,17_76490261_G_A,4_3442204_A_G	0.00621305	1.03e-05	TRUE	7.52e-44	-0.00232994	0.00668809	0.750574	2.58939	2.5392	2.46803	2.53862	7.03e-05	4	4	3	4	4	0.628704	0.637631	0.481097	0.637734	1	random	0.663224	-0.0155344	0.035673	-0.0854521	0.0543833	FALSE	FALSE	0.05	13.7588177553214,0.0882724052942333	1.31143	9	1_179557079_C_T,1_26546341_G_A,12_111446804_T_C,16_20381010_G_A,16_89697211_A_T,17_76503590_C_T,19_35065396_A_G,19_35851310_C_T,5_132485866_A_G	0.0144661	2.6e-05	TRUE	4.47e-95	0.00442742	0.00670646	0.530259	14.6696	14.6611	13.8098	14.6609	0.000372144	8	8	7	8	8	0.0658972	0.066081	0.0546696	0.0660842	1	0.589729	9	-0.0144591	0.0268143	Ivw(FixedEffects)	TNFRSF1B	0.0381772	5	-0.0735154	0.0354642	Ivw(FixedEffects)	TNFRSF1B_3152_57	SeqId.3152-57	SomaScan v4	TNFRSF1B:P20333:Neurology	OID21145	Neurology	Olink Explore
SLC26A11	Q86WA9	14471	TRANS	PGC3_SCZ_NoUKB	deCODE_Specific	+,NA	NA	0.0460777	0.0460777	deCODE	deCODE	0.278469	313.835	random	0.0460777	0.0898761	0.0450579	0.00156428	0.178188	FALSE	FALSE	0.05	3.78651204585293,0.285458908945919	1.12346	4	1_196695521_C_T,14_100710432_G_A,17_28367840_G_A,3_165761011_C_T	0.0182757	5.59e-05	TRUE	3.98e-106	-0.0169058	0.0107389	0.256092	3.9688	NA	1.49053	3.93648	0.000292395	3	NA	2	3	3	0.264853	NA	0.474608	0.268405	0.999999	NA	NA	NA	NA	NA	NA	NA	NA	NA	NA	NA	NA	NA	NA	NA	NA	NA	NA	NA	NA	NA	NA	NA	NA	NA	NA	NA	NA	NA	NA	NA	NA	NA	NA	NA	NA	NA	NA	NA	NA	SLC26A11	0.0247586	4	0.0894102	0.0398237	Ivw(FixedEffects)	SLC26A11_13502_2	SeqId.13502-2	SomaScan v4	NA	NA	NA	NA
FBXO3	Q9UK99	13582	TRANS	BIP_PGC3_noukb	deCODE_Specific	-,NA	NA	0.0460804	0.0460804	deCODE	deCODE	0.278733	313.853	fixed	0.0460804	-0.50343	0.252389	-0.998104	-0.00875598	FALSE	FALSE	0.05	NA	1	1	14_106551037_G_A	0.0011178	5.8e-05	TRUE	6.29e-05	NA	NA	NA	NA	NA	NA	NA	NA	NA	NA	NA	NA	NA	NA	NA	NA	NA	NA	NA	NA	NA	NA	NA	NA	NA	NA	NA	NA	NA	NA	NA	NA	NA	NA	NA	NA	NA	NA	NA	NA	NA	NA	NA	NA	NA	NA	NA	NA	NA	NA	NA	NA	NA	NA	NA	NA	NA	NA	FBXO3	0.0353268	1	-0.50343	0.239206	Wald ratio	FBXO3_14628_72	SeqId.14628-72	SomaScan v4	NA	NA	NA	NA
MEGF11	A6BM72	29635	CIS	Depression_iPSYCH_2023	UKBB-PPP_Specific	NA,+	NA	0.0839726	0.0839726	UKBB_PPP	UKBB_PPP	0.735105	313.89	NA	NA	NA	NA	NA	NA	NA	NA	NA	NA	NA	NA	NA	NA	NA	NA	NA	NA	NA	NA	NA	NA	NA	NA	NA	NA	NA	NA	NA	NA	NA	NA	NA	NA	NA	fixed	0.0839726	0.0493941	0.0285831	-0.00662777	0.105416	FALSE	FALSE	0.05	8.42228347080917,0.0148294273866081	2.05211	3	15_65888805_T_G,15_66214097_A_G,15_66243405_C_T	0.0129753	2.96e-05	TRUE	2.7e-82	0.0118708	0.0277855	0.742961	9.19158	9.12447	7.77285	9.12306	0.000325003	2	2	1	2	2	0.0100943	0.0104387	0.00530374	0.0104461	0.999838	0.0626616	3	0.0525766	0.0282429	Ivw(FixedEffects)	NA	NA	NA	NA	NA	NA	NA	NA	NA	MEGF11:A6BM72:Cardiometabolic_II	OID30099	Cardiometabolic_II	Olink Explore
LILRB3	O75022	6607	TRANS	PGC3_SCZ_NoUKB	deCODE_Specific	+,NA	NA	0.0461097	0.0461097	deCODE	deCODE	0.278416	314.053	fixed	0.0461097	0.246211	0.123452	0.00424964	0.488173	FALSE	FALSE	0.05	NA	1	1	1_196695521_C_T	0.00221679	2.59e-05	TRUE	8.56e-13	NA	NA	NA	NA	NA	NA	NA	NA	NA	NA	NA	NA	NA	NA	NA	NA	NA	NA	NA	NA	NA	NA	NA	NA	NA	NA	NA	NA	NA	NA	NA	NA	NA	NA	NA	NA	NA	NA	NA	NA	NA	NA	NA	NA	NA	NA	NA	NA	NA	NA	NA	NA	NA	NA	NA	NA	NA	NA	LILRB3	0.0406592	1	0.246211	0.12028	Wald ratio	LILRB3_11334_7	SeqId.11334-7	SomaScan v4	NA	NA	NA	NA
FAM24B	Q8N5W8	23475	TRANS	PGC3_SCZ_NoUKB	deCODE_Specific	+,NA	NA	0.0461218	0.0461218	deCODE	deCODE	0.278242	314.136	fixed	0.0461218	0.248295	0.124504	0.00427205	0.492318	FALSE	FALSE	0.05	NA	1	1	1_196695521_C_T	0.00221162	2.59e-05	TRUE	9.12e-13	NA	NA	NA	NA	NA	NA	NA	NA	NA	NA	NA	NA	NA	NA	NA	NA	NA	NA	NA	NA	NA	NA	NA	NA	NA	NA	NA	NA	NA	NA	NA	NA	NA	NA	NA	NA	NA	NA	NA	NA	NA	NA	NA	NA	NA	NA	NA	NA	NA	NA	NA	NA	NA	NA	NA	NA	NA	NA	FAM24B	0.0406592	1	0.248295	0.121298	Wald ratio	FAM24B_8775_61	SeqId.8775-61	SomaScan v4	NA	NA	NA	NA
ACP3	P15309	125	TRANS	PGC3_SCZ_NoUKB	deCODE_Specific	+,NA	NA	0.0461254	0.0461254	deCODE	deCODE	0.278018	314.16	fixed	0.0461254	0.248997	0.124858	0.00428007	0.493714	FALSE	FALSE	0.05	NA	1	1	1_196695521_C_T	0.00220985	2.59e-05	TRUE	9.33e-13	NA	NA	NA	NA	NA	NA	NA	NA	NA	NA	NA	NA	NA	NA	NA	NA	NA	NA	NA	NA	NA	NA	NA	NA	NA	NA	NA	NA	NA	NA	NA	NA	NA	NA	NA	NA	NA	NA	NA	NA	NA	NA	NA	NA	NA	NA	NA	NA	NA	NA	NA	NA	NA	NA	NA	NA	NA	NA	ACPP	0.0406592	1	0.248997	0.121641	Wald ratio	ACPP_19317_114	SeqId.19317-114	SomaScan v4	NA	NA	NA	NA
VOPP1	Q96AW1	34518	TRANS	Cognition_Meta	deCODE_Specific	+,NA	NA	0.0461607	0.0461607	deCODE	deCODE	0.351285	314.4	random	0.0461607	0.0231052	0.0115878	0.000393491	0.0458169	FALSE	FALSE	0.05	35.374563464797,0.0477254842885487	1.24017	24	1_196695521_C_T,1_30754408_C_T,11_307244_T_C,11_60400727_C_T,14_73085793_G_T,14_94380925_T_A,15_58381852_G_A,15_58431476_C_T,16_56959412_C_A,16_57021723_G_A,17_68781934_G_A,17_7166093_G_A,19_1036553_T_C,19_1059556_C_T,19_44928401_A_G,19_812026_A_C,2_216622986_G_A,2_27508073_T_C,20_45916409_C_T,3_165767231_T_C,7_56773440_T_C,7_95324583_G_A,9_104826853_A_T,9_104899461_A_C	0.0478267	0.000230185	TRUE	6.39e-281	0.00580243	0.00277339	0.0481776	37.8118	37.6686	31.5371	37.7039	0.00425136	23	23	22	23	23	0.0266809	0.0276358	0.0856381	0.0273976	1	NA	NA	NA	NA	NA	NA	NA	NA	NA	NA	NA	NA	NA	NA	NA	NA	NA	NA	NA	NA	NA	NA	NA	NA	NA	NA	NA	NA	NA	NA	NA	NA	NA	NA	NA	NA	NA	NA	NA	NA	VOPP1	0.0090068	24	0.0241169	0.00923385	Ivw(FixedEffects)	VOPP1_14618_26	SeqId.14618-26	SomaScan v4	NA	NA	NA	NA
H2AZ1	P0C0S5	4741	TRANS	PGC3_SCZ_NoUKB	deCODE_Specific	+,NA	NA	0.0461819	0.0461819	deCODE	deCODE	0.278112	314.545	fixed	0.0461819	0.122285	0.0613349	0.00207084	0.242499	FALSE	FALSE	0.05	0.567718813007653,0.752872486240719	0.532785	3	1_196677046_T_G,3_165787389_A_G,3_58332737_A_C	0.00866538	2.85e-05	TRUE	1.73e-50	0.00164942	0.0133166	0.921546	0.569432	NA	0.55409	0.562837	0.000129039	2	NA	1	2	2	0.752228	NA	0.456651	0.754713	0.999935	NA	NA	NA	NA	NA	NA	NA	NA	NA	NA	NA	NA	NA	NA	NA	NA	NA	NA	NA	NA	NA	NA	NA	NA	NA	NA	NA	NA	NA	NA	NA	NA	NA	NA	NA	NA	NA	NA	NA	NA	H2AFZ	0.0440384	3	0.122561	0.060863	Ivw(FixedEffects)	H2AFZ_4163_5	SeqId.4163-5	SomaScan v4	NA	NA	NA	NA
PIK3C2A	O00443	8971	TRANS	BIP_PGC3_noukb	deCODE_Specific	+,NA	NA	0.0462051	0.0462051	deCODE	deCODE	0.27924	314.703	random	0.0462051	0.108523	0.054438	0.00182642	0.215219	FALSE	FALSE	0.05	8.40239072796236,0.0779017480163483	1.44934	5	1_196143912_A_G,1_196695521_C_T,1_196813906_A_C,1_198251423_G_A,3_165767231_T_C	0.0282099	5.99e-05	TRUE	1e-182	0.0166471	0.0172661	0.406094	9.11076	9.04508	6.95551	9.04473	0.00186364	4	4	3	4	4	0.0583899	0.0599825	0.0733293	0.0599912	1	NA	NA	NA	NA	NA	NA	NA	NA	NA	NA	NA	NA	NA	NA	NA	NA	NA	NA	NA	NA	NA	NA	NA	NA	NA	NA	NA	NA	NA	NA	NA	NA	NA	NA	NA	NA	NA	NA	NA	NA	PIK3C2A	0.00294682	5	0.11073	0.0372424	Ivw(FixedEffects)	PIK3C2A_14028_22	SeqId.14028-22	SomaScan v4	NA	NA	NA	NA
CIAPIN1	Q6FI81	28050	CIS	Cognition_Meta	UKBB-PPP_Specific	NA,-	NA	0.0841985	0.0841985	UKBB_PPP	UKBB_PPP	0.623236	314.734	NA	NA	NA	NA	NA	NA	NA	NA	NA	NA	NA	NA	NA	NA	NA	NA	NA	NA	NA	NA	NA	NA	NA	NA	NA	NA	NA	NA	NA	NA	NA	NA	NA	NA	NA	fixed	0.0841985	-0.0973507	0.0563755	-0.207845	0.0131431	FALSE	FALSE	0.05	NA	1	1	16_57452701_C_T	0.00164535	1.47e-05	TRUE	3.36e-10	NA	NA	NA	NA	NA	NA	NA	NA	NA	NA	NA	NA	NA	NA	NA	NA	NA	NA	0.0758974	1	-0.0973507	0.0548454	Wald ratio	NA	NA	NA	NA	NA	NA	NA	NA	NA	CIAPIN1:Q6FI81:Oncology	OID21501	Oncology	Olink Explore
AGFG1	P52594	5175	TRANS	BIP_PGC3_noukb	deCODE_Specific	-,NA	NA	0.0462138	0.0462138	deCODE	deCODE	0.279045	314.762	random	0.0462138	-0.227281	0.114015	-0.450745	-0.00381621	FALSE	FALSE	0.05	1.16858047328811,0.760549449200336	0.624121	4	11_269129_C_T,17_5848332_G_A,3_56815721_T_C,7_106676033_G_A	0.00488678	1.59e-05	TRUE	1.1e-31	0.0104542	0.0290318	0.753248	1.1941	NA	1.06443	1.17248	0.00029899	3	NA	2	3	3	0.75442	NA	0.587302	0.759612	0.999999	NA	NA	NA	NA	NA	NA	NA	NA	NA	NA	NA	NA	NA	NA	NA	NA	NA	NA	NA	NA	NA	NA	NA	NA	NA	NA	NA	NA	NA	NA	NA	NA	NA	NA	NA	NA	NA	NA	NA	NA	AGFG1	0.0388957	4	-0.230332	0.111525	Ivw(FixedEffects)	AGFG1_11681_8	SeqId.11681-8	SomaScan v4	NA	NA	NA	NA
C17orf78	Q8N4C9	26831	TRANS	PGC3_SCZ_NoUKB	deCODE_Specific	+,NA	NA	0.0462167	0.0462167	deCODE	deCODE	0.278076	314.782	fixed	0.0462167	0.248645	0.124734	0.00417165	0.493119	FALSE	FALSE	0.05	NA	1	1	1_196695521_C_T	0.00217427	2.59e-05	TRUE	1.49e-12	NA	NA	NA	NA	NA	NA	NA	NA	NA	NA	NA	NA	NA	NA	NA	NA	NA	NA	NA	NA	NA	NA	NA	NA	NA	NA	NA	NA	NA	NA	NA	NA	NA	NA	NA	NA	NA	NA	NA	NA	NA	NA	NA	NA	NA	NA	NA	NA	NA	NA	NA	NA	NA	NA	NA	NA	NA	NA	C17orf78	0.0406592	1	0.248645	0.121469	Wald ratio	C17orf78_6571_75	SeqId.6571-75	SomaScan v4	NA	NA	NA	NA
GBP2	P32456	4183	TRANS	Cognition_Meta	deCODE_Specific	-,NA	NA	0.0462267	0.0462267	deCODE	deCODE	0.351395	314.85	fixed	0.0462267	-0.044635	0.0223923	-0.0885231	-0.00074686	FALSE	FALSE	0.05	4.22251214819444,0.121085778164026	1.45302	3	19_44945208_T_G,3_165744780_C_T,7_95308134_T_C	0.00811574	4.41e-05	TRUE	4.16e-48	-0.012079	0.0099631	0.439075	4.78459	4.70838	1.9372	4.70714	5.6e-05	2	2	1	2	2	0.0914195	0.0949703	0.163973	0.0950292	0.999972	NA	NA	NA	NA	NA	NA	NA	NA	NA	NA	NA	NA	NA	NA	NA	NA	NA	NA	NA	NA	NA	NA	NA	NA	NA	NA	NA	NA	NA	NA	NA	NA	NA	NA	NA	NA	NA	NA	NA	NA	GBP2	0.0323768	3	-0.0472118	0.0220644	Ivw(FixedEffects)	GBP2_18891_98	SeqId.18891-98	SomaScan v4	NA	NA	NA	NA
TTC17	Q96AE7	25596	TRANS	PGC3_SCZ_NoUKB	deCODE_Specific	+,NA	NA	0.0462279	0.0462279	deCODE	deCODE	0.277898	314.858	fixed	0.0462279	0.248645	0.12474	0.00415912	0.493132	FALSE	FALSE	0.05	NA	1	1	1_196695521_C_T	0.00217024	2.59e-05	TRUE	1.57e-12	NA	NA	NA	NA	NA	NA	NA	NA	NA	NA	NA	NA	NA	NA	NA	NA	NA	NA	NA	NA	NA	NA	NA	NA	NA	NA	NA	NA	NA	NA	NA	NA	NA	NA	NA	NA	NA	NA	NA	NA	NA	NA	NA	NA	NA	NA	NA	NA	NA	NA	NA	NA	NA	NA	NA	NA	NA	NA	TTC17	0.0406592	1	0.248645	0.121469	Wald ratio	TTC17_9550_153	SeqId.9550-153	SomaScan v4	NA	NA	NA	NA
LRRN1	Q6UXK5	20980	TRANS	PGC3_SCZ_NoUKB	BOTH	+,+	0.0728854	0.0462368	0.298356	deCODE	UKBB_PPP	0.277706	314.919	fixed	0.0462368	0.228328	0.114552	0.00381012	0.452846	FALSE	FALSE	0.05	NA	1	1	1_196695521_C_T	0.002167	2.59e-05	TRUE	1.65e-12	NA	NA	NA	NA	NA	NA	NA	NA	NA	NA	NA	NA	NA	NA	NA	NA	NA	NA	random	0.298356	0.115539	0.111099	-0.102211	0.333289	FALSE	FALSE	0.05	73.4571605748961,4.53495743920279e-10	2.29062	15	1_156482301_G_A,1_201047168_G_A,11_1762527_A_G,11_75015783_C_T,12_111446804_T_C,12_3281414_C_T,15_84828713_G_T,2_178780850_C_T,4_102267552_C_T,5_53975590_G_A,6_109251208_G_A,6_117169501_T_C,6_117286057_G_A,8_11864616_C_T,9_33122628_T_C	0.0228379	0.00107216	TRUE	9.13e-87	0.0353014	0.0287233	0.240849	147.771	147.283	132.389	147.24	0.028536	14	14	13	14	14	2.01e-24	2.51e-24	6.99e-22	2.56e-24	1	0.0959796	15	0.0765091	0.0459606	Ivw(FixedEffects)	LRRN1	0.0406592	1	0.228328	0.111543	Wald ratio	LRRN1_11293_14	SeqId.11293-14	SomaScan v4	LRRN1:Q6UXK5:Inflammation	OID20438	Inflammation	Olink Explore
TPSG1	Q9NRR2	14134	TRANS	PGC3_SCZ_NoUKB	deCODE_Specific	+,NA	NA	0.0462941	0.0462941	deCODE	deCODE	0.277805	315.309	fixed	0.0462941	0.254027	0.127479	0.00417341	0.503881	FALSE	FALSE	0.05	NA	1	1	1_196695521_C_T	0.0021448	2.59e-05	TRUE	2.2e-12	NA	NA	NA	NA	NA	NA	NA	NA	NA	NA	NA	NA	NA	NA	NA	NA	NA	NA	NA	NA	NA	NA	NA	NA	NA	NA	NA	NA	NA	NA	NA	NA	NA	NA	NA	NA	NA	NA	NA	NA	NA	NA	NA	NA	NA	NA	NA	NA	NA	NA	NA	NA	NA	NA	NA	NA	NA	NA	TPSG1	0.0406592	1	0.254027	0.124098	Wald ratio	TPSG1_3404_51	SeqId.3404-51	SomaScan v4	NA	NA	NA	NA
FAM3B	P58499	1253	CIS	PGC3_SCZ_NoUKB	BOTH	-,-	0.131318	0.0843637	0.342562	UKBB_PPP	deCODE	0.550352	315.352	random	0.342562	-0.0264519	0.02787	-0.0810761	0.0281723	FALSE	FALSE	0.05	1.91332894291944,0.590588987521659	0.798609	4	21_41108225_C_T,21_41322740_T_C,21_41334384_A_G,21_41345040_G_A	0.0336046	1.77e-05	TRUE	1.21e-203	-0.0164205	0.0249524	0.578112	1.93337	NA	1.50031	1.93114	0.000530587	3	NA	2	3	3	0.586351	NA	0.472294	0.58682	0.999997	random	0.0843637	-0.03792	0.021971	-0.0809823	0.00514242	FALSE	FALSE	0.05	7.27713386472671,0.295976718918542	1.1013	7	21_41222366_G_A,21_41242219_T_C,21_41262831_T_C,21_41290167_A_G,21_41326854_T_G,21_41333226_A_G,21_41457794_T_C	0.0889695	8.52e-05	TRUE	0	-0.00907282	0.0124962	0.50036	7.51024	7.50254	6.79396	7.50254	0.00806133	6	6	5	6	6	0.276223	0.276859	0.23642	0.276859	1	0.0545216	7	-0.0383008	0.0199207	Ivw(FixedEffects)	FAM3B	0.337024	4	-0.0267025	0.0278133	Ivw(FixedEffects)	FAM3B_5618_50	SeqId.5618-50	SomaScan v4	FAM3B:P58499:Oncology	OID21372	Oncology	Olink Explore
KLK1	P06870	6357	TRANS	Cognition_Meta	UKBB-PPP_Specific	NA,+	NA	0.0463247	0.0463247	UKBB_PPP	UKBB_PPP	0.351748	315.518	NA	NA	NA	NA	NA	NA	NA	NA	NA	NA	NA	NA	NA	NA	NA	NA	NA	NA	NA	NA	NA	NA	NA	NA	NA	NA	NA	NA	NA	NA	NA	NA	NA	NA	NA	random	0.0463247	0.0135155	0.00678347	0.00022018	0.0268109	FALSE	FALSE	0.05	68.4310331753654,0.00247097208783315	1.32463	40	1_117605053_A_C,1_155199564_G_T,1_16016584_G_A,11_10450517_C_T,11_126373754_C_T,12_123733479_T_C,13_71770957_C_T,17_71468134_C_T,17_7166093_G_A,17_7176997_C_T,19_48358568_C_T,19_48393413_T_C,19_48478797_C_T,19_48588797_A_G,19_48589370_A_T,19_48592017_G_A,19_48650105_C_T,19_48661182_G_A,19_48668336_T_C,19_48680643_G_A,19_48748498_G_A,19_48759128_T_A,19_48783365_G_A,19_48783596_C_T,19_48814835_T_C,19_48854855_G_A,19_48903474_G_T,19_49135199_A_G,19_5847989_T_C,2_121212785_T_C,2_213162094_G_A,2_27529596_G_A,21_41312177_T_C,3_186925490_T_C,3_186983807_C_T,5_135173987_C_T,5_44371567_A_G,6_9569028_G_A,7_138731312_G_A,9_133262254_C_T	0.19027	0.000434947	TRUE	0	0.00118976	0.001302	0.366589	72.4123	72.3506	70.8554	72.3656	0.00806877	39	39	38	39	39	0.000912495	0.000927064	0.000961443	0.00092351	1	0.00696246	40	0.0137549	0.005097	Ivw(FixedEffects)	NA	NA	NA	NA	NA	NA	NA	NA	NA	KLK1:P06870:Oncology	OID21499	Oncology	Olink Explore
INSL5	Q9Y5Q6	6088	TRANS	PGC3_SCZ_NoUKB	BOTH	+,+	0.105253	0.0463555	0.47056	deCODE	UKBB_PPP	0.277929	315.727	fixed	0.0463555	0.246556	0.123764	0.0039825	0.48913	FALSE	FALSE	0.05	NA	1	1	1_196695521_C_T	0.00212291	2.59e-05	TRUE	2.96e-12	NA	NA	NA	NA	NA	NA	NA	NA	NA	NA	NA	NA	NA	NA	NA	NA	NA	NA	random	0.47056	0.0607432	0.0841821	-0.104251	0.225737	FALSE	FALSE	0.05	25.8985433239393,0.00109311501818654	1.79925	9	11_4700704_T_C,12_13165434_T_C,16_23242699_T_C,17_48704273_G_A,19_45679046_T_A,2_110996971_T_C,21_15044253_T_G,7_27197834_C_T,8_74267402_G_T	0.0179615	0.000204503	TRUE	1.05e-89	-0.00690688	0.0213917	0.756219	30.6636	30.5825	30.2136	30.5776	0.00329288	8	8	7	8	8	0.000161248	0.000166683	8.68e-05	0.000167014	1	0.232129	9	0.0544824	0.045596	Ivw(FixedEffects)	INSL5	0.0406592	1	0.246556	0.120448	Wald ratio	INSL5_10462_14	SeqId.10462-14	SomaScan v4	INSL5:Q9Y5Q6:Oncology_II	OID31448	Oncology_II	Olink Explore
NTproBNP	NTproBNP	0	CIS	PGC3_SCZ_NoUKB	UKBB-PPP_Specific	NA,-	NA	0.0844777	0.0844777	UKBB_PPP	UKBB_PPP	0.550135	315.778	NA	NA	NA	NA	NA	NA	NA	NA	NA	NA	NA	NA	NA	NA	NA	NA	NA	NA	NA	NA	NA	NA	NA	NA	NA	NA	NA	NA	NA	NA	NA	NA	NA	NA	NA	fixed	0.0844777	-0.0649629	0.0376536	-0.138763	0.00883685	FALSE	FALSE	0.05	NA	1	1	1_11809173_C_T	0.0266249	1.86e-05	TRUE	1.01e-157	NA	NA	NA	NA	NA	NA	NA	NA	NA	NA	NA	NA	NA	NA	NA	NA	NA	NA	0.0839727	1	-0.0649629	0.0375924	Wald ratio	NA	NA	NA	NA	NA	NA	NA	NA	NA	NTproBNP:NTproBNP:Cardiometabolic	OID20125	Cardiometabolic	Olink Explore
GZMA	P12544	4708	TRANS	Cognition_Meta	BOTH	+,+	0.0944453	0.0463722	0.410502	deCODE	UKBB_PPP	0.351716	315.841	random	0.0463722	0.0203125	0.0101971	0.000326568	0.0402985	FALSE	FALSE	0.05	26.5192820677033,0.489946789164807	0.991058	28	11_112102861_T_G,12_101825841_C_T,12_111446804_T_C,12_6330843_T_C,12_7531072_C_T,17_7085977_C_T,19_54251270_T_C,2_85707529_T_C,3_159972628_T_G,3_47083271_T_A,5_39836036_C_T,5_40698781_G_A,5_40956451_A_G,5_42768555_A_C,5_43227345_C_T,5_45192726_T_C,5_45962442_A_C,5_51130976_A_C,5_53320142_A_T,5_54082252_A_G,5_56133163_G_A,5_56426067_T_C,5_56547860_A_G,5_62174064_A_C,5_62713146_G_A,5_66132520_C_T,9_114928478_T_C,9_33121572_G_A	0.044396	0.000215853	TRUE	9.23e-255	-3.43e-05	0.00164387	0.983506	27.6535	27.5914	27.653	27.6054	0.0106099	27	27	26	27	27	0.428999	0.432262	0.37574	0.431526	1	random	0.410502	0.0146372	0.0177849	-0.0202207	0.049495	FALSE	FALSE	0.05	51.2203547995399,0.000400138255512369	1.52584	23	10_5973421_G_A,11_128242770_A_G,12_101725236_T_G,12_10428847_T_G,12_111446804_T_C,12_12368217_C_A,12_552815_G_A,12_7462344_C_T,19_16380738_G_A,19_54251270_T_C,2_112738876_G_A,3_47046347_T_A,4_102625029_A_G,5_100810073_C_A,5_132471088_C_T,5_35846713_G_T,5_96939462_C_T,7_128940626_G_T,7_6462736_T_C,8_140629163_C_T,8_78647387_C_T,9_113261699_A_C,9_33119243_C_T	0.0428534	0.000308028	TRUE	3.28e-236	-0.000106579	0.00364824	0.97697	59.0049	58.9427	59.0025	58.9531	0.000966868	22	22	21	22	22	3.13e-05	3.2e-05	1.81e-05	3.19e-05	1	0.223331	23	0.0139291	0.0114387	Ivw(FixedEffects)	GZMA	0.041154	28	0.0206304	0.0101032	Ivw(FixedEffects)	GZMA_3440_7	SeqId.3440-7	SomaScan v4	GZMA:P12544:Inflammation	OID20663	Inflammation	Olink Explore
ITPKA	P23677	6178	TRANS	PGC3_SCZ_NoUKB	deCODE_Specific	+,NA	NA	0.0463947	0.0463947	deCODE	deCODE	0.27792	315.995	fixed	0.0463947	0.152671	0.0766505	0.00243903	0.302903	FALSE	FALSE	0.05	0.0436743594377549,0.834460640871519	0.208984	2	1_196677131_A_G,3_165787389_A_G	0.00522476	2.54e-05	TRUE	1.98e-30	NA	NA	NA	0.0445266	0.0434896	NA	0.0434889	2.86e-06	1	1	NA	1	1	0.832877	0.834806	NA	0.834807	0.998651	NA	NA	NA	NA	NA	NA	NA	NA	NA	NA	NA	NA	NA	NA	NA	NA	NA	NA	NA	NA	NA	NA	NA	NA	NA	NA	NA	NA	NA	NA	NA	NA	NA	NA	NA	NA	NA	NA	NA	NA	ITPKA	0.0439997	2	0.152715	0.075823	Ivw(FixedEffects)	ITPKA_13473_55	SeqId.13473-55	SomaScan v4	NA	NA	NA	NA
IL7R	P16871	6024	CIS	Depression_iPSYCH_2023	UKBB-PPP_Specific	NA,+	NA	0.0845425	0.0845425	UKBB_PPP	UKBB_PPP	0.738364	316.02	NA	NA	NA	NA	NA	NA	NA	NA	NA	NA	NA	NA	NA	NA	NA	NA	NA	NA	NA	NA	NA	NA	NA	NA	NA	NA	NA	NA	NA	NA	NA	NA	NA	NA	NA	random	0.0845425	0.0206473	0.0119701	-0.00281353	0.0441082	FALSE	FALSE	0.05	3.67526215339493,0.451734120807495	0.958549	5	5_35069864_G_A,5_35708390_G_A,5_35954089_G_A,5_36154573_T_C,5_36438428_A_C	0.0625633	9.97e-06	TRUE	0	0.0188309	0.0127518	0.236245	3.69211	3.68743	1.51138	3.68742	0.000502161	4	4	3	4	4	0.449275	0.449957	0.679646	0.449958	1	0.0829851	5	0.0207227	0.0119534	Ivw(FixedEffects)	NA	NA	NA	NA	NA	NA	NA	NA	NA	IL7R:P16871:Neurology	OID21136	Neurology	Olink Explore
PIAS3	Q9Y6X2	16861	TRANS	PGC3_SCZ_NoUKB	deCODE_Specific	+,NA	NA	0.046457	0.046457	deCODE	deCODE	0.278048	316.419	fixed	0.046457	0.181459	0.0911299	0.00284809	0.360071	FALSE	FALSE	0.05	0.015061888043464,0.902323374479135	0.122727	2	1_196677131_A_G,3_165787389_A_G	0.00381661	2.54e-05	TRUE	4.07e-22	NA	NA	NA	0.0154969	0.0149956	NA	0.0149954	9.88e-07	1	1	NA	1	1	0.90093	0.902537	NA	0.902538	0.999207	NA	NA	NA	NA	NA	NA	NA	NA	NA	NA	NA	NA	NA	NA	NA	NA	NA	NA	NA	NA	NA	NA	NA	NA	NA	NA	NA	NA	NA	NA	NA	NA	NA	NA	NA	NA	NA	NA	NA	NA	PIAS3	0.04325	2	0.181473	0.089781	Ivw(FixedEffects)	PIAS3_13513_174	SeqId.13513-174	SomaScan v4	NA	NA	NA	NA
ST6GALNAC1	Q9NSC7	23614	TRANS	BIP_PGC3_noukb	deCODE_Specific	+,NA	NA	0.046465	0.046465	deCODE	deCODE	0.280313	316.473	random	0.046465	0.0985629	0.0495006	0.00154346	0.195582	FALSE	FALSE	0.05	5.95593625453693,0.310530156758991	1.09142	6	1_150812144_C_T,1_196695521_C_T,1_196813906_A_C,19_6713251_G_A,3_128554817_C_A,3_165761011_C_T	0.0211048	4.07e-05	TRUE	4.1e-137	-0.00337135	0.0177956	0.858966	6.19308	6.16431	6.138	6.16419	0.00171855	5	5	4	5	5	0.287883	0.290558	0.189077	0.290569	1	NA	NA	NA	NA	NA	NA	NA	NA	NA	NA	NA	NA	NA	NA	NA	NA	NA	NA	NA	NA	NA	NA	NA	NA	NA	NA	NA	NA	NA	NA	NA	NA	NA	NA	NA	NA	NA	NA	NA	NA	ST6GALNAC1	0.0276542	6	0.0991697	0.045033	Ivw(FixedEffects)	ST6GALNAC1_7867_154	SeqId.7867-154	SomaScan v4	NA	NA	NA	NA
CD209	Q9NNX6	1641	TRANS	PGC3_SCZ_NoUKB	BOTH	-,-	0.101707	0.0464797	0.449468	UKBB_PPP	deCODE	0.27794	316.573	random	0.449468	-0.0122452	0.0161909	-0.0439788	0.0194884	FALSE	FALSE	0.05	42.0081442106249,0.135245844686411	1.12826	34	1_109275684_G_T,12_101490208_C_A,9_129750007_C_T,9_130951665_G_A,9_131038047_G_A,9_131256858_G_A,9_131386173_C_T,9_131966016_C_T,9_131966054_G_A,9_132401613_A_G,9_132457574_C_T,9_132466382_G_A,9_132525266_C_T,9_133059918_C_T,9_133123751_C_T,9_133194097_T_C,9_133253159_A_G,9_133539025_C_T,9_133614422_A_T,9_133698067_G_A,9_133746108_C_T,9_133826702_T_C,9_133884557_C_T,9_133953843_C_T,9_134243411_A_G,9_134257387_C_T,9_134259660_G_A,9_134625329_C_T,9_134700810_C_T,9_134893276_G_A,9_135066525_G_A,9_135217430_C_T,9_135851419_G_A,9_137040455_G_A	0.11477	0.000344021	TRUE	0	-0.00642365	0.00532035	0.236137	44.8784	44.873	42.923	44.8746	0.050396	33	33	32	33	33	0.0813209	0.0814022	0.0940146	0.0813781	1	random	0.0464797	-0.0405852	0.0203842	-0.0805376	-0.00063286	FALSE	FALSE	0.05	38.8527818307397,0.0381102634134506	1.24664	26	1_109274570_A_G,10_114026852_G_T,11_47356845_C_T,12_101475065_C_A,12_111587671_T_A,15_23701969_G_T,16_56957451_C_T,16_79329182_A_C,16_79542724_G_T,17_39947187_G_A,17_69085137_A_G,19_46715865_T_C,2_182748951_T_C,20_45906012_G_A,5_71369699_T_A,6_105908171_C_T,9_133158977_G_A,9_133182801_C_T,9_133207463_G_A,9_133230176_A_C,9_133263373_T_C,9_133463535_T_G,9_133475314_T_C,9_133539025_C_T,9_133539444_G_A,9_133635081_C_T	0.106986	0.000331752	TRUE	0	-0.00748758	0.0036064	0.0487547	41.1093	41.0723	34.85	41.0778	0.0223945	25	25	24	25	25	0.0223571	0.0225587	0.0706563	0.0225286	1	0.0103584	26	-0.0417927	0.0163022	Ivw(FixedEffects)	CD209	0.366777	34	-0.0129097	0.014304	Ivw(FixedEffects)	CD209_3029_52	SeqId.3029-52	SomaScan v4	CD209:Q9NNX6:Cardiometabolic	OID20262	Cardiometabolic	Olink Explore
CANT1	Q8WVQ1	19721	CIS	Depression_iPSYCH_2023	UKBB-PPP_Specific	NA,+	NA	0.0846997	0.0846997	UKBB_PPP	UKBB_PPP	0.738013	316.607	NA	NA	NA	NA	NA	NA	NA	NA	NA	NA	NA	NA	NA	NA	NA	NA	NA	NA	NA	NA	NA	NA	NA	NA	NA	NA	NA	NA	NA	NA	NA	NA	NA	NA	NA	fixed	0.0846997	0.0538622	0.0312417	-0.00737051	0.115095	FALSE	FALSE	0.05	NA	1	1	17_78999123_T_C	0.00994963	4.52e-06	TRUE	6.85e-69	NA	NA	NA	NA	NA	NA	NA	NA	NA	NA	NA	NA	NA	NA	NA	NA	NA	NA	0.0833267	1	0.0538622	0.0311036	Wald ratio	NA	NA	NA	NA	NA	NA	NA	NA	NA	CANT1:Q8WVQ1:Cardiometabolic	OID20181	Cardiometabolic	Olink Explore
FOXL2	P58012	1092	TRANS	PGC3_SCZ_NoUKB	deCODE_Specific	+,NA	NA	0.0464849	0.0464849	deCODE	deCODE	0.277727	316.608	fixed	0.0464849	0.25662	0.128892	0.00399562	0.509243	FALSE	FALSE	0.05	NA	1	1	1_196695521_C_T	0.00207616	2.59e-05	TRUE	5.46e-12	NA	NA	NA	NA	NA	NA	NA	NA	NA	NA	NA	NA	NA	NA	NA	NA	NA	NA	NA	NA	NA	NA	NA	NA	NA	NA	NA	NA	NA	NA	NA	NA	NA	NA	NA	NA	NA	NA	NA	NA	NA	NA	NA	NA	NA	NA	NA	NA	NA	NA	NA	NA	NA	NA	NA	NA	NA	NA	FOXL2	0.0406592	1	0.25662	0.125364	Wald ratio	FOXL2_11375_49	SeqId.11375-49	SomaScan v4	NA	NA	NA	NA
GZMB	P10144	4709	TRANS	PGC3_SCZ_NoUKB	BOTH	+,+	0.164328	0.0464863	0.831043	deCODE	UKBB_PPP	0.277492	316.618	fixed	0.0464863	0.252208	0.126677	0.00392536	0.50049	FALSE	FALSE	0.05	NA	1	1	1_196695521_C_T	0.00207526	2.59e-05	TRUE	5.5e-12	NA	NA	NA	NA	NA	NA	NA	NA	NA	NA	NA	NA	NA	NA	NA	NA	NA	NA	random	0.831043	0.0105491	0.0494418	-0.086355	0.107453	FALSE	FALSE	0.05	41.7418083900476,0.000730703584395265	1.56697	18	1_21178979_A_T,1_2313782_C_T,1_24911495_C_T,10_5973418_A_G,10_79147983_C_T,10_92672243_C_T,11_128183379_T_C,12_10428847_T_G,12_111535554_A_G,17_2249012_A_G,17_35446003_A_G,17_35479844_G_A,17_39741794_C_T,19_16331162_G_A,2_110842942_C_T,21_13901496_C_T,5_100810073_C_A,9_16900767_C_T	0.0395655	0.000332896	TRUE	1.05e-204	0.000938085	0.0112243	0.93443	52.5961	52.5851	52.5731	52.5862	0.00425192	17	17	16	17	17	1.66e-05	1.66e-05	8.85e-06	1.66e-05	1	0.596302	18	0.0164511	0.0310559	Ivw(FixedEffects)	GZMB	0.0406592	1	0.252208	0.123209	Wald ratio	GZMB_4133_54	SeqId.4133-54	SomaScan v4	GZMB:P10144:Inflammation	OID20604	Inflammation	Olink Explore
IL20	Q9NYY1	6002	TRANS	PGC3_SCZ_NoUKB	deCODE_Specific	+,NA	NA	0.0464917	0.0464917	deCODE	deCODE	0.277281	316.655	fixed	0.0464917	0.254763	0.127963	0.0039589	0.505566	FALSE	FALSE	0.05	NA	1	1	1_196695521_C_T	0.00207314	2.59e-05	TRUE	5.66e-12	NA	NA	NA	NA	NA	NA	NA	NA	NA	NA	NA	NA	NA	NA	NA	NA	NA	NA	NA	NA	NA	NA	NA	NA	NA	NA	NA	NA	NA	NA	NA	NA	NA	NA	NA	NA	NA	NA	NA	NA	NA	NA	NA	NA	NA	NA	NA	NA	NA	NA	NA	NA	NA	NA	NA	NA	NA	NA	IL20	0.0406592	1	0.254763	0.124457	Wald ratio	IL20_4138_25	SeqId.4138-25	SomaScan v4	NA	NA	NA	NA
AARSD1	Q9BTE6	28417	CIS	Depression_iPSYCH_2023	UKBB-PPP_Specific	NA,+	NA	0.0847179	0.0847179	UKBB_PPP	UKBB_PPP	0.736455	316.676	NA	NA	NA	NA	NA	NA	NA	NA	NA	NA	NA	NA	NA	NA	NA	NA	NA	NA	NA	NA	NA	NA	NA	NA	NA	NA	NA	NA	NA	NA	NA	NA	NA	NA	NA	fixed	0.0847179	0.0592456	0.0343663	-0.00811114	0.126602	FALSE	FALSE	0.05	NA	1	1	17_42988528_C_T	0.00810555	4.38e-06	TRUE	5.84e-56	NA	NA	NA	NA	NA	NA	NA	NA	NA	NA	NA	NA	NA	NA	NA	NA	NA	NA	0.083023	1	0.0592456	0.0341787	Wald ratio	NA	NA	NA	NA	NA	NA	NA	NA	NA	AARSD1:Q9BTE6:Oncology	OID21311	Oncology	Olink Explore
TRIB2	Q92519	30809	TRANS	PGC3_SCZ_NoUKB	deCODE_Specific	+,NA	NA	0.0465064	0.0465064	deCODE	deCODE	0.277126	316.755	fixed	0.0465064	0.254763	0.127972	0.00394209	0.505583	FALSE	FALSE	0.05	NA	1	1	1_196695521_C_T	0.0020689	2.59e-05	TRUE	6.01e-12	NA	NA	NA	NA	NA	NA	NA	NA	NA	NA	NA	NA	NA	NA	NA	NA	NA	NA	NA	NA	NA	NA	NA	NA	NA	NA	NA	NA	NA	NA	NA	NA	NA	NA	NA	NA	NA	NA	NA	NA	NA	NA	NA	NA	NA	NA	NA	NA	NA	NA	NA	NA	NA	NA	NA	NA	NA	NA	TRIB2	0.0406592	1	0.254763	0.124457	Wald ratio	TRIB2_12363_70	SeqId.12363-70	SomaScan v4	NA	NA	NA	NA
PSTPIP1	O43586	9580	TRANS	PGC3_SCZ_NoUKB	deCODE_Specific	+,NA	NA	0.0465084	0.0465084	deCODE	deCODE	0.276896	316.769	fixed	0.0465084	0.250771	0.125968	0.00387806	0.497663	FALSE	FALSE	0.05	NA	1	1	1_196695521_C_T	0.00206759	2.59e-05	TRUE	6.09e-12	NA	NA	NA	NA	NA	NA	NA	NA	NA	NA	NA	NA	NA	NA	NA	NA	NA	NA	NA	NA	NA	NA	NA	NA	NA	NA	NA	NA	NA	NA	NA	NA	NA	NA	NA	NA	NA	NA	NA	NA	NA	NA	NA	NA	NA	NA	NA	NA	NA	NA	NA	NA	NA	NA	NA	NA	NA	NA	PSTPIP1	0.0406592	1	0.250771	0.122507	Wald ratio	PSTPIP1_19168_71	SeqId.19168-71	SomaScan v4	NA	NA	NA	NA
BAD	Q92934	936	TRANS	PGC3_SCZ_NoUKB	deCODE_Specific	-,NA	NA	0.0465208	0.0465208	deCODE	deCODE	0.276727	316.853	fixed	0.0465208	-0.23658	0.118846	-0.469514	-0.00364542	FALSE	FALSE	0.05	1.96514625032598,0.160964003989689	1.40184	2	11_198986_T_C,3_56815721_T_C	0.00210818	4.32e-05	TRUE	2.05e-11	NA	NA	NA	2.13529	NA	NA	2.00333	0.000140374	1	NA	NA	1	1	0.143944	NA	NA	0.156954	0.990547	NA	NA	NA	NA	NA	NA	NA	NA	NA	NA	NA	NA	NA	NA	NA	NA	NA	NA	NA	NA	NA	NA	NA	NA	NA	NA	NA	NA	NA	NA	NA	NA	NA	NA	NA	NA	NA	NA	NA	NA	BAD	0.0278053	2	-0.250087	0.113675	Ivw(FixedEffects)	BAD_5870_23	SeqId.5870-23	SomaScan v4	NA	NA	NA	NA
CDH17	Q12864	1756	TRANS	PGC3_SCZ_NoUKB	BOTH	-,-	0.0764477	0.0465338	0.314449	deCODE	UKBB_PPP	0.276563	316.942	random	0.0465338	-0.031887	0.0160194	-0.0632845	-0.000489473	FALSE	FALSE	0.05	70.3152339630695,0.0120120358402115	1.23636	47	1_212713971_T_C,11_126391272_T_C,11_126484084_G_A,17_7176997_C_T,19_46073042_A_G,19_46443174_T_C,19_47042191_C_T,19_47733645_C_T,19_47822473_G_A,19_48068510_A_G,19_48216903_C_T,19_48404212_T_C,19_48567918_T_G,19_48730078_G_A,19_48751316_T_A,19_48922515_T_C,19_49128973_A_G,19_49345940_G_A,19_49733894_G_A,19_49764527_T_G,19_49929735_G_A,19_5840608_C_T,2_107045885_A_G,3_188397894_C_A,7_100989509_C_T,8_91713465_C_T,8_91914841_T_C,8_92122047_A_G,8_92652021_T_C,8_92947651_T_C,8_95288167_G_A,8_98218755_G_A,9_131079161_C_T,9_131924211_G_A,9_131966054_G_A,9_132353488_C_T,9_132466382_G_A,9_132725029_C_T,9_133038142_G_A,9_133081681_C_T,9_133163943_G_A,9_133227766_C_T,9_133256264_G_A,9_133540282_G_A,9_133667944_C_T,9_133761397_G_A,9_134215558_G_T	0.145162	0.00063635	TRUE	0	0.00366778	0.00450764	0.420112	76.6438	76.5874	75.5325	76.5918	0.0839849	46	46	45	46	46	0.00305253	0.0030919	0.00293156	0.00308878	1	random	0.314449	-0.0232846	0.0231474	-0.0686526	0.0220834	FALSE	FALSE	0.05	46.0431162207422,0.00437450923272438	1.38509	25	1_120065830_A_G,1_212799257_C_T,10_17833858_T_G,11_126476973_G_A,11_94519655_T_C,12_111472415_A_G,16_85985027_C_T,17_48750719_T_C,17_7176274_C_A,19_36508885_C_T,19_48600190_C_T,19_48892676_T_C,19_5840608_C_T,2_100997860_A_G,2_107031404_A_T,3_188397894_C_A,4_99088977_C_T,7_100989509_C_T,8_95137476_A_T,9_132513412_G_A,9_133172006_A_G,9_133217372_C_A,9_133289021_T_G,9_133575022_G_A,9_33166236_T_C	0.135223	0.00032578	TRUE	0	-0.00145649	0.00434039	0.74024	48.7625	48.7443	48.5249	48.7557	0.00477579	24	24	23	24	24	0.00202863	0.0020393	0.00143267	0.00203259	1	0.150113	25	-0.0239482	0.0166407	Ivw(FixedEffects)	CDH17	0.0131375	47	-0.031979	0.0128946	Ivw(FixedEffects)	CDH17_16613_3	SeqId.16613-3	SomaScan v4	CDH17:Q12864:Cardiometabolic	OID20134	Cardiometabolic	Olink Explore
LIF	P15018	6596	CIS	Depression_iPSYCH_2023	UKBB-PPP_Specific	NA,-	NA	0.0848101	0.0848101	UKBB_PPP	UKBB_PPP	0.735546	317.02	NA	NA	NA	NA	NA	NA	NA	NA	NA	NA	NA	NA	NA	NA	NA	NA	NA	NA	NA	NA	NA	NA	NA	NA	NA	NA	NA	NA	NA	NA	NA	NA	NA	NA	NA	fixed	0.0848101	-0.184783	0.107218	-0.394927	0.0253604	FALSE	FALSE	0.05	NA	1	1	22_30133642_C_A	0.00101737	7.78e-06	TRUE	3.65e-07	NA	NA	NA	NA	NA	NA	NA	NA	NA	NA	NA	NA	NA	NA	NA	NA	NA	NA	0.0710274	1	-0.184783	0.102356	Wald ratio	NA	NA	NA	NA	NA	NA	NA	NA	NA	LIF:P15018:Neurology	OID20824	Neurology	Olink Explore
CA6	P23280	1380	TRANS	PGC3_SCZ_NoUKB	BOTH	-,-	0.154316	0.046547	0.764658	deCODE	UKBB_PPP	0.276401	317.031	random	0.046547	-0.0575502	0.0289139	-0.11422	-0.000880004	FALSE	FALSE	0.05	18.1201627802325,0.514425441652811	0.976572	20	1_10611370_C_T,1_10817372_C_A,1_10823404_T_A,1_10930750_G_A,1_10950120_G_A,1_11433086_C_T,1_11643786_A_G,1_11916411_A_G,1_13803003_T_C,1_4878450_A_G,1_5050499_A_T,1_5540365_C_T,1_5687576_G_A,1_5999151_G_A,1_6230803_C_T,1_7504601_C_T,1_7578583_G_A,1_7615697_T_A,1_7789820_A_G,1_7918265_T_C	0.0285815	0.000158618	TRUE	2.96e-157	0.0139604	0.0112436	0.230311	19.0102	18.9508	17.4686	18.9577	0.0139758	19	19	18	19	19	0.456179	0.459994	0.491139	0.45955	1	random	0.764658	-0.0168779	0.0563782	-0.127377	0.0936213	FALSE	FALSE	0.05	75.3827891196507,5.92822507623386e-07	1.73647	26	1_212249901_A_G,1_46020298_T_C,1_7892290_C_T,10_113366771_T_C,11_34526896_T_C,11_60331752_T_C,11_94590411_G_A,13_73382142_T_G,15_95217879_G_A,16_56954132_C_T,16_69434939_T_C,17_39933464_A_G,17_49105347_T_C,17_49183288_C_T,19_13842306_T_G,19_48703417_G_A,2_118817039_A_G,2_225937638_T_G,2_60268739_A_C,2_9970310_T_C,20_25235477_A_C,3_98698056_G_T,6_7231610_G_A,6_95978676_A_C,8_116207951_A_T,8_20054859_G_A	0.0462159	0.000566415	TRUE	2.61e-230	0.00198743	0.0117208	0.866774	89.0598	89.0362	88.9533	89.0363	0.00784711	25	25	24	25	25	4.07e-09	4.11e-09	2.15e-09	4.11e-09	1	0.504989	26	-0.0211461	0.0317195	Ivw(FixedEffects)	CA6	0.0420356	20	-0.0581922	0.0286215	Ivw(FixedEffects)	CA6_3352_80	SeqId.3352-80	SomaScan v4	CA6:P23280:Neurology	OID21096	Neurology	Olink Explore
TMEM167B	Q9NRX6	30187	TRANS	PGC3_SCZ_NoUKB	deCODE_Specific	+,NA	NA	0.0465727	0.0465727	deCODE	deCODE	0.276312	317.206	fixed	0.0465727	0.256246	0.128756	0.00388867	0.508603	FALSE	FALSE	0.05	NA	1	1	1_196695521_C_T	0.00204562	2.59e-05	TRUE	8.15e-12	NA	NA	NA	NA	NA	NA	NA	NA	NA	NA	NA	NA	NA	NA	NA	NA	NA	NA	NA	NA	NA	NA	NA	NA	NA	NA	NA	NA	NA	NA	NA	NA	NA	NA	NA	NA	NA	NA	NA	NA	NA	NA	NA	NA	NA	NA	NA	NA	NA	NA	NA	NA	NA	NA	NA	NA	NA	NA	TMEM167B	0.0406592	1	0.256246	0.125182	Wald ratio	TMEM167B_13421_17	SeqId.13421-17	SomaScan v4	NA	NA	NA	NA
CLEC1B	Q9P126	24356	TRANS	Cognition_Meta	BOTH	+,+	0.0810531	0.0465899	0.337674	deCODE	UKBB_PPP	0.352975	317.324	random	0.0465899	0.139906	0.0703041	0.00211229	0.277699	FALSE	FALSE	0.05	12.2798045967658,0.00648362233188797	2.02318	4	10_63303060_C_T,17_5801617_A_T,3_123134833_G_A,5_88884379_T_C	0.00468443	0.000212863	TRUE	1.09e-20	-0.00685995	0.0144819	0.682393	14.8305	NA	13.3345	12.445	0.000333656	3	NA	2	3	3	0.00196734	NA	0.00127188	0.00600438	0.999998	random	0.337674	0.0220545	0.0230029	-0.0230304	0.0671395	FALSE	FALSE	0.05	68.6640933507181,1.5315838127899e-07	1.90103	20	1_205206292_G_T,1_247876149_C_T,10_102576669_A_C,10_63344740_A_G,12_111395984_G_A,12_6173262_C_T,16_81837364_C_T,19_55027612_T_C,2_27508073_T_C,20_19300647_C_T,3_123114156_C_T,3_18209017_C_A,4_101873456_A_G,4_153536176_G_A,5_132341354_G_T,6_135188521_G_T,7_106732457_G_A,7_80589645_C_T,8_105569300_A_T,9_4744743_T_C	0.0364423	0.000423599	TRUE	2.04e-190	0.00585973	0.00414869	0.174881	80.658	80.2478	72.6105	80.2313	0.00094881	19	19	18	19	19	1.43e-09	1.69e-09	1.63e-08	1.7e-09	1	0.0124037	20	0.0293566	0.0117406	Ivw(FixedEffects)	CLEC1B	2.25239e-07	4	0.16276	0.0314377	Ivw(FixedEffects)	CLEC1B_4332_6	SeqId.4332-6	SomaScan v4	CLEC1B:Q9P126:Neurology	OID21061	Neurology	Olink Explore
SH3BP1	Q9Y3L3	10824	CIS	Depression_iPSYCH_2023	UKBB-PPP_Specific	NA,-	NA	0.0848959	0.0848959	UKBB_PPP	UKBB_PPP	0.734585	317.341	NA	NA	NA	NA	NA	NA	NA	NA	NA	NA	NA	NA	NA	NA	NA	NA	NA	NA	NA	NA	NA	NA	NA	NA	NA	NA	NA	NA	NA	NA	NA	NA	NA	NA	NA	fixed	0.0848959	-0.0321667	0.0186695	-0.0687582	0.00442475	FALSE	FALSE	0.05	1.15198087461755,0.562147820817154	0.75894	3	22_37633716_A_G,22_37636704_T_C,22_37706066_A_G	0.0296497	6.23e-06	TRUE	2.71e-206	-0.0150606	0.0192491	0.577334	1.16987	1.16638	0.557704	1.16637	7.18e-05	2	2	1	2	2	0.557143	0.558116	0.455187	0.558117	0.999964	0.0831016	3	-0.032285	0.0186299	Ivw(FixedEffects)	NA	NA	NA	NA	NA	NA	NA	NA	NA	SH3BP1:Q9Y3L3:Oncology_II	OID31439	Oncology_II	Olink Explore
SAMHD1	Q9Y3Z3	15925	TRANS	PGC3_SCZ_NoUKB	deCODE_Specific	+,NA	NA	0.0466028	0.0466028	deCODE	deCODE	0.27625	317.412	fixed	0.0466028	0.0950336	0.0477582	0.00142932	0.188638	FALSE	FALSE	0.05	1.40990794567623,0.494131317194871	0.839615	3	1_196691865_A_T,17_28367840_G_A,3_165743688_A_G	0.0135483	3.38e-05	TRUE	9.24e-80	-0.00945413	0.0126333	0.591006	1.41718	1.40441	0.857144	1.40437	8.9e-05	2	2	1	2	2	0.492339	0.495491	0.354539	0.495502	0.999956	NA	NA	NA	NA	NA	NA	NA	NA	NA	NA	NA	NA	NA	NA	NA	NA	NA	NA	NA	NA	NA	NA	NA	NA	NA	NA	NA	NA	NA	NA	NA	NA	NA	NA	NA	NA	NA	NA	NA	NA	SAMHD1	0.0448559	3	0.0952562	0.0474855	Ivw(FixedEffects)	SAMHD1_11303_7	SeqId.11303-7	SomaScan v4	NA	NA	NA	NA
WFIKKN2	Q8TEU8	30916	CIS	Depression_iPSYCH_2023	UKBB-PPP_Specific	NA,+	NA	0.0849149	0.0849149	UKBB_PPP	UKBB_PPP	0.733053	317.412	NA	NA	NA	NA	NA	NA	NA	NA	NA	NA	NA	NA	NA	NA	NA	NA	NA	NA	NA	NA	NA	NA	NA	NA	NA	NA	NA	NA	NA	NA	NA	NA	NA	NA	NA	random	0.0849149	0.0195739	0.0113613	-0.00269389	0.0418418	FALSE	FALSE	0.05	7.05100273113056,0.531140000282842	0.938816	9	17_50375120_T_C,17_50582078_C_T,17_50630716_C_T,17_50686902_T_A,17_50772662_A_G,17_50796525_A_G,17_50840284_A_C,17_50917205_A_G,17_51538606_T_C	0.0690109	1.7e-05	TRUE	0	0.00432729	0.00384254	0.297222	8.21777	8.20744	6.94955	8.20743	0.000477238	8	8	7	8	8	0.412492	0.413474	0.434152	0.413475	1	0.0745945	9	0.0202158	0.0113384	Ivw(FixedEffects)	NA	NA	NA	NA	NA	NA	NA	NA	NA	WFIKKN2:Q8TEU8:Inflammation	OID20785	Inflammation	Olink Explore
RNASE13	Q5GAN3	25285	TRANS	PGC3_SCZ_NoUKB	deCODE_Specific	+,NA	NA	0.0466267	0.0466267	deCODE	deCODE	0.276152	317.574	fixed	0.0466267	0.259647	0.130497	0.00387726	0.515418	FALSE	FALSE	0.05	NA	1	1	1_196695521_C_T	0.00202719	2.59e-05	TRUE	1.04e-11	NA	NA	NA	NA	NA	NA	NA	NA	NA	NA	NA	NA	NA	NA	NA	NA	NA	NA	NA	NA	NA	NA	NA	NA	NA	NA	NA	NA	NA	NA	NA	NA	NA	NA	NA	NA	NA	NA	NA	NA	NA	NA	NA	NA	NA	NA	NA	NA	NA	NA	NA	NA	NA	NA	NA	NA	NA	NA	RNASE13	0.0406592	1	0.259647	0.126844	Wald ratio	RNASE13_6424_2	SeqId.6424-2	SomaScan v4	NA	NA	NA	NA
GSN	P06396	4620	CIS	PGC3_SCZ_NoUKB	BOTH	-,-	0.0944465	0.0849674	0.224041	UKBB_PPP	deCODE	0.552362	317.608	fixed	0.224041	-0.0734852	0.0604392	-0.191944	0.0449735	FALSE	FALSE	0.05	0.474121126316711,0.788943505660232	0.486889	3	9_120310375_C_T,9_121236380_C_T,9_121584353_T_C	0.0043023	1.35e-05	TRUE	1.51e-25	-0.00938146	0.0139416	0.622922	0.483052	0.47763	0.0302436	0.477557	9.46e-05	2	2	1	2	2	0.785428	0.787561	0.861939	0.787589	0.999953	fixed	0.0849674	-0.0802865	0.0466087	-0.171638	0.0110649	FALSE	FALSE	0.05	5.14746758747235,0.0232803012978838	2.2688	2	9_121293654_C_T,9_121302946_G_A	0.00479101	5.9e-05	TRUE	6.95e-24	NA	NA	NA	5.64908	5.59982	NA	5.59783	0.00151557	1	1	NA	1	1	0.0174645	0.0179623	NA	0.0179827	0.968946	0.0699975	2	-0.0836217	0.0461507	Ivw(FixedEffects)	GSN	0.220186	3	-0.0736803	0.0600964	Ivw(FixedEffects)	GSN_16607_78	SeqId.16607-78	SomaScan v4	GSN:P06396:Inflammation_II	OID30714	Inflammation_II	Olink Explore
SFRP4	Q6FHJ7	10778	TRANS	BIP_PGC3_noukb	BOTH	+,+	0.0709233	0.0466328	0.286039	UKBB_PPP	deCODE	0.281076	317.616	random	0.286039	0.0806142	0.0755627	-0.067486	0.228714	FALSE	FALSE	0.05	16.1345083053136,0.0239154857032584	1.5182	8	11_126349501_T_C,12_481093_G_A,15_31433572_T_C,16_72044144_C_T,2_27518370_T_C,3_132539117_G_T,5_109864333_A_C,9_98831821_G_A	0.0166628	6.36e-05	TRUE	1.22e-105	-0.0371109	0.0108538	0.0141583	20.359	20.2829	6.905	20.2807	0.00231435	7	7	6	7	7	0.00484419	0.00498999	0.329722	0.00499433	1	random	0.0466328	0.130635	0.065658	0.00194718	0.259322	FALSE	FALSE	0.05	22.1143348559125,0.0235022877375265	1.41788	12	1_59218322_T_C,11_126349501_T_C,12_481093_G_A,14_94378610_C_T,15_31404733_C_T,16_72098230_C_T,16_74429985_T_C,2_3594771_T_C,3_186736391_A_C,3_52533601_A_G,4_156708549_C_A,5_177293765_A_G	0.0241051	0.000142672	TRUE	2.55e-139	0.000395574	0.014749	0.979131	36.5545	36.0066	36.5519	35.9808	0.00393781	11	11	10	11	11	0.000136802	0.000168809	6.76e-05	0.000170488	1	0.000552285	12	0.156907	0.0454274	Ivw(FixedEffects)	SFRP4	0.158517	8	0.0689932	0.0489288	Ivw(FixedEffects)	SFRP4_17447_52	SeqId.17447-52	SomaScan v4	SFRP4:Q6FHJ7:Inflammation_II	OID30648	Inflammation_II	Olink Explore
VNN2	O95498	12706	TRANS	BIP_PGC3_noukb	BOTH	+,+	0.0466412	0.0466412	0.111247	metap	deCODE	0.280878	317.673	random	0.111247	0.0445855	0.0279952	-0.0102841	0.0994551	FALSE	FALSE	0.05	50.8919141046992,0.116026311444134	1.12796	41	10_17833858_T_G,11_126311697_G_A,11_73234296_C_T,17_39987976_G_A,19_43648948_A_G,2_196974029_G_A,2_62304597_A_G,3_128622632_C_T,6_125939166_T_C,6_127796457_G_T,6_129283148_C_T,6_129355306_T_C,6_129712119_T_G,6_129781911_C_T,6_130279710_C_T,6_130391974_A_C,6_130456352_T_C,6_131088131_A_G,6_131325227_C_A,6_131371689_A_G,6_131532781_C_T,6_131575564_A_G,6_131662701_A_G,6_133767146_A_C,6_133864856_G_T,6_133980455_G_A,6_134048648_T_C,6_134109642_G_A,6_134149626_C_A,6_134203518_G_A,6_134258954_C_T,6_134440346_G_A,6_134572648_G_A,6_135188440_A_G,6_135731941_A_G,6_136632029_C_T,6_136949604_T_G,6_137969556_A_G,6_143019531_T_G,7_50330658_C_T,8_125504746_T_C	0.0774886	0.000177138	TRUE	0	0.00274521	0.0066209	0.680686	53.4841	53.4154	53.2494	53.4194	0.0416751	40	40	39	40	40	0.0752203	0.076124	0.0637584	0.0760703	1	random	0.0719393	0.0879877	0.0488956	-0.00784589	0.183821	FALSE	FALSE	0.05	21.1470283455496,0.0979236635147209	1.22902	15	1_235945801_C_A,10_100315722_G_A,10_17833858_T_G,11_126311697_G_A,11_73234296_C_T,12_111472415_A_G,17_40012462_C_T,19_43648948_A_G,2_62317256_A_C,5_88653300_T_G,6_133834449_C_T,6_87670093_A_T,7_149102033_G_A,7_50330658_C_T,8_60747604_A_G	0.0432213	8.32e-05	TRUE	4.94e-273	0.00968382	0.00815044	0.256034	23.7072	23.6115	21.385	23.6122	0.0047066	14	14	13	14	14	0.0496924	0.051019	0.0656547	0.0510088	1	0.0174187	15	0.0936988	0.0394065	Ivw(FixedEffects)	VNN2	0.0681719	41	0.0447954	0.0245607	Ivw(FixedEffects)	VNN2_15480_2	SeqId.15480-2	SomaScan v4	VNN2:O95498:Oncology	OID21310	Oncology	Olink Explore
CALCB	P10092	1438	TRANS	PGC3_SCZ_NoUKB	BOTH	+,+	0.178397	0.0466414	0.922579	deCODE	UKBB_PPP	0.275999	317.675	fixed	0.0466414	0.258125	0.129741	0.0038375	0.512412	FALSE	FALSE	0.05	NA	1	1	1_196695521_C_T	0.00202223	2.59e-05	TRUE	1.11e-11	NA	NA	NA	NA	NA	NA	NA	NA	NA	NA	NA	NA	NA	NA	NA	NA	NA	NA	random	0.922579	0.0104039	0.107052	-0.199415	0.220222	FALSE	FALSE	0.05	4.05576942187543,0.255504670230534	1.16272	4	10_123346152_A_G,16_20381010_G_A,19_52513513_A_G,4_93902792_G_A	0.00428247	2.7e-05	TRUE	6.09e-24	-0.0260359	0.0360475	0.545166	4.34611	NA	3.44701	4.34516	0.000436118	3	NA	2	3	3	0.226434	NA	0.178439	0.226525	0.999998	0.858965	4	0.016135	0.0908035	Ivw(FixedEffects)	CALCB	0.0406592	1	0.258125	0.1261	Wald ratio	CALCB_17170_15	SeqId.17170-15	SomaScan v4	CALCB:P10092:Neurology_II	OID31100	Neurology_II	Olink Explore
PMVK	Q15126	9141	TRANS	PGC3_SCZ_NoUKB	BOTH	-,-	0.0526547	0.0466561	0.198651	UKBB_PPP	deCODE	0.275846	317.775	random	0.198651	-0.128011	0.0995884	-0.323201	0.0671784	FALSE	FALSE	0.05	0.502740112767078,0.918289009748631	0.409365	4	1_153889681_T_G,1_155992719_C_T,11_198986_T_C,12_54292096_C_T	0.00520374	1.73e-05	TRUE	6.84e-30	0.00278542	0.0146873	0.867088	0.516303	NA	0.480337	0.509988	0.000218773	3	NA	2	3	3	0.915295	NA	0.786495	0.916692	0.999999	random	0.0466561	-0.119242	0.0599384	-0.236719	-0.00176487	FALSE	FALSE	0.05	8.65431055599593,0.278436860598874	1.1119	8	1_158800522_T_C,10_63344740_A_G,12_54325905_A_G,19_55025227_G_A,3_56815721_T_C,5_132485305_G_A,7_106733200_C_T,8_105569300_A_T	0.0122558	9.96e-05	TRUE	6.56e-62	0.0149939	0.016697	0.403779	9.12697	9.00313	8.04563	9.00314	0.0011033	7	7	6	7	7	0.243668	0.252431	0.234779	0.25243	1	0.019347	8	-0.123915	0.052983	Ivw(FixedEffects)	PMVK	0.191701	4	-0.129089	0.0988762	Ivw(FixedEffects)	PMVK_12450_42	SeqId.12450-42	SomaScan v4	PMVK:Q15126:Neurology	OID20850	Neurology	Olink Explore
CHD7	Q9P2D1	20626	TRANS	PGC3_SCZ_NoUKB	deCODE_Specific	+,NA	NA	0.0466599	0.0466599	deCODE	deCODE	0.27563	317.801	fixed	0.0466599	0.25737	0.129372	0.00380483	0.510935	FALSE	FALSE	0.05	NA	1	1	1_196695521_C_T	0.0020161	2.59e-05	TRUE	1.2e-11	NA	NA	NA	NA	NA	NA	NA	NA	NA	NA	NA	NA	NA	NA	NA	NA	NA	NA	NA	NA	NA	NA	NA	NA	NA	NA	NA	NA	NA	NA	NA	NA	NA	NA	NA	NA	NA	NA	NA	NA	NA	NA	NA	NA	NA	NA	NA	NA	NA	NA	NA	NA	NA	NA	NA	NA	NA	NA	CHD7	0.0406592	1	0.25737	0.125731	Wald ratio	CHD7_14005_2	SeqId.14005-2	SomaScan v4	NA	NA	NA	NA
BRD1	O95696	1102	TRANS	PGC3_SCZ_NoUKB	BOTH	+,+	0.161223	0.0466612	0.807553	deCODE	UKBB_PPP	0.275398	317.809	fixed	0.0466612	0.262748	0.132076	0.00388291	0.521613	FALSE	FALSE	0.05	NA	1	1	1_196695521_C_T	0.00201596	2.59e-05	TRUE	1.21e-11	NA	NA	NA	NA	NA	NA	NA	NA	NA	NA	NA	NA	NA	NA	NA	NA	NA	NA	fixed	0.807553	0.039027	0.16022	-0.274998	0.353052	FALSE	FALSE	0.05	NA	1	1	12_7073530_A_T	0.000918837	3.57e-07	TRUE	7.86e-07	NA	NA	NA	NA	NA	NA	NA	NA	NA	NA	NA	NA	NA	NA	NA	NA	NA	NA	0.80737	1	0.039027	0.160065	Wald ratio	BRD1	0.0406592	1	0.262748	0.128358	Wald ratio	BRD1_11607_15	SeqId.11607-15	SomaScan v4	BRD1:O95696:Oncology_II	OID31259	Oncology_II	Olink Explore
SSB	P05455	11316	TRANS	PGC3_SCZ_NoUKB	BOTH	+,+	0.131577	0.0466691	0.620815	deCODE	UKBB_PPP	0.275206	317.863	fixed	0.0466691	0.259647	0.130523	0.0038278	0.515467	FALSE	FALSE	0.05	NA	1	1	1_196695521_C_T	0.00201294	2.59e-05	TRUE	1.25e-11	NA	NA	NA	NA	NA	NA	NA	NA	NA	NA	NA	NA	NA	NA	NA	NA	NA	NA	fixed	0.620815	0.0812421	0.164226	-0.240636	0.40312	FALSE	FALSE	0.05	2.03530633488249,0.153683218790628	1.42664	2	15_75064019_C_T,22_22758758_G_A	0.00192702	1.66e-05	TRUE	1.41e-10	NA	NA	NA	2.12535	2.11606	NA	2.11569	0.000533854	1	1	NA	1	1	0.14488	0.145761	NA	0.145796	0.981566	0.587432	2	0.0878153	0.161853	Ivw(FixedEffects)	SSB	0.0406592	1	0.259647	0.126844	Wald ratio	SSB_13625_19	SeqId.13625-19	SomaScan v4	SSB:P05455:Neurology	OID20818	Neurology	Olink Explore
PROC	P04070	9451	CIS	Cognition_Meta	BOTH	+,+	0.0850633	0.0850633	0.154078	metap	deCODE	0.628392	317.967	fixed	0.154078	0.0305743	0.0214515	-0.0114699	0.0726185	FALSE	FALSE	0.05	0.0805960111390762,0.776491334100252	0.283894	2	2_126515991_A_G,2_127407902_T_C	0.00996158	1.01e-05	TRUE	3.61e-62	NA	NA	NA	0.0806208	NA	NA	0.0804202	1.36e-05	1	NA	NA	1	1	0.776458	NA	NA	0.776729	0.997053	fixed	0.10842	0.0250537	0.0156065	-0.00553454	0.0556419	FALSE	FALSE	0.05	NA	1	1	2_127418299_G_A	0.0227892	1.21e-05	TRUE	4.47e-142	NA	NA	NA	NA	NA	NA	NA	NA	NA	NA	NA	NA	NA	NA	NA	NA	NA	NA	0.107835	1	0.0250537	0.0155806	Wald ratio	PROC	0.152644	2	0.0305827	0.0213827	Ivw(FixedEffects)	PROC_2961_1	SeqId.2961-1	SomaScan v4	PROC:P04070:Cardiometabolic	OID20402	Cardiometabolic	Olink Explore
CLSTN1	O94985	17447	CIS	Cognition_Meta	deCODE_Specific	-,NA	NA	0.0850633	0.0850633	deCODE	deCODE	0.627153	317.967	random	0.0850633	-0.0260757	0.0151424	-0.0557543	0.00360282	FALSE	FALSE	0.05	12.1194943787685,0.0331866137913181	1.55689	6	1_10465803_T_C,1_9277802_T_C,1_9594971_A_G,1_9651734_C_T,1_9769606_G_A,1_9830847_G_A	0.0313927	0.000136627	TRUE	1.63e-179	-0.000597809	0.0104057	0.956942	13.2463	13.2024	13.2354	13.2023	0.00705453	5	5	4	5	5	0.0211769	0.0215541	0.0101812	0.0215553	1	NA	NA	NA	NA	NA	NA	NA	NA	NA	NA	NA	NA	NA	NA	NA	NA	NA	NA	NA	NA	NA	NA	NA	NA	NA	NA	NA	NA	NA	NA	NA	NA	NA	NA	NA	NA	NA	NA	NA	NA	CLSTN1	0.00764526	6	-0.0257386	0.00964949	Ivw(FixedEffects)	CLSTN1_15521_4	SeqId.15521-4	SomaScan v4	NA	NA	NA	NA
DSCAML1	Q8TD84	14656	TRANS	PGC3_SCZ_NoUKB	deCODE_Specific	+,NA	NA	0.0466877	0.0466877	deCODE	deCODE	0.275078	317.99	fixed	0.0466877	0.261966	0.131699	0.00384015	0.520091	FALSE	FALSE	0.05	NA	1	1	1_196695521_C_T	0.00200671	2.59e-05	TRUE	1.36e-11	NA	NA	NA	NA	NA	NA	NA	NA	NA	NA	NA	NA	NA	NA	NA	NA	NA	NA	NA	NA	NA	NA	NA	NA	NA	NA	NA	NA	NA	NA	NA	NA	NA	NA	NA	NA	NA	NA	NA	NA	NA	NA	NA	NA	NA	NA	NA	NA	NA	NA	NA	NA	NA	NA	NA	NA	NA	NA	DSCAML1	0.0406592	1	0.261966	0.127976	Wald ratio	DSCAML1_18886_28	SeqId.18886-28	SomaScan v4	NA	NA	NA	NA
DOK2	O60496	2991	TRANS	Cognition_Meta	BOTH	-,-	0.107191	0.046692	0.478053	deCODE	UKBB_PPP	0.353354	318.019	fixed	0.046692	-0.081825	0.0411371	-0.162452	-0.0011979	FALSE	FALSE	0.05	0.766408277527019,0.681673729049289	0.619035	3	11_198986_T_C,7_106676033_G_A,8_105569300_A_T	0.00324252	2.5e-05	TRUE	2.95e-19	0.0123832	0.0138377	0.535276	0.803142	0.763393	0.00230677	0.763213	8.42e-06	2	2	1	2	2	0.669268	0.682702	0.961693	0.682764	0.999996	random	0.478053	-0.0247275	0.0348551	-0.0930421	0.0435872	FALSE	FALSE	0.05	14.7508283865759,0.0222858060591631	1.56795	7	19_55027704_T_G,3_56815721_T_C,5_132485305_G_A,6_135107399_A_C,7_106733200_C_T,8_105569300_A_T,9_138175011_C_T	0.0106903	8.42e-05	TRUE	3.75e-58	0.0114273	0.00825984	0.225101	16.8987	16.8512	12.2206	16.8497	0.000202964	6	6	5	6	6	0.00966279	0.00984594	0.0318867	0.00985195	1	0.315543	7	-0.0218063	0.0217268	Ivw(FixedEffects)	DOK2	0.0366336	3	-0.083405	0.0399101	Ivw(FixedEffects)	DOK2_14246_50	SeqId.14246-50	SomaScan v4	DOK2:O60496:Cardiometabolic	OID20138	Cardiometabolic	Olink Explore
HS3ST1	O14792	5194	TRANS	Cognition_Meta	deCODE_Specific	+,NA	NA	0.0466922	0.0466922	deCODE	deCODE	0.352964	318.021	fixed	0.0466922	0.0361164	0.0181573	0.000528693	0.0717041	FALSE	FALSE	0.05	9.41660182587928,0.00902009048880492	2.16986	3	1_196695521_C_T,1_196813906_A_C,3_165761011_C_T	0.0135967	6.52e-05	TRUE	8.56e-80	-0.0157382	0.00537172	0.209397	9.85261	9.76523	1.02804	9.76322	0.000105493	2	2	1	2	2	0.00725326	0.00757718	0.310618	0.00758477	0.999947	NA	NA	NA	NA	NA	NA	NA	NA	NA	NA	NA	NA	NA	NA	NA	NA	NA	NA	NA	NA	NA	NA	NA	NA	NA	NA	NA	NA	NA	NA	NA	NA	NA	NA	NA	NA	NA	NA	NA	NA	HS3ST1	0.0462211	3	0.0356676	0.0178931	Ivw(FixedEffects)	HS3ST1_15497_9	SeqId.15497-9	SomaScan v4	NA	NA	NA	NA
AP1S2	P56377	560	TRANS	Depression_iPSYCH_2023	deCODE_Specific	+,NA	NA	0.0467036	0.0467036	deCODE	deCODE	1.01629	318.098	fixed	0.0467036	0.0886991	0.0445953	0.00129392	0.176104	FALSE	FALSE	0.05	5.25186899762657,0.0723720937878042	1.62047	3	1_196695521_C_T,3_165744047_A_G,3_56815721_T_C	0.00431752	1.5e-05	TRUE	7.6e-30	-0.00252213	0.0296758	0.946024	5.48246	5.32482	5.44314	5.31924	0.000106107	2	2	1	2	2	0.064491	0.06978	0.0196453	0.0699749	0.999947	NA	NA	NA	NA	NA	NA	NA	NA	NA	NA	NA	NA	NA	NA	NA	NA	NA	NA	NA	NA	NA	NA	NA	NA	NA	NA	NA	NA	NA	NA	NA	NA	NA	NA	NA	NA	NA	NA	NA	NA	AP1S2	0.0321658	3	0.0926666	0.0432548	Ivw(FixedEffects)	AP1S2_18405_117	SeqId.18405-117	SomaScan v4	NA	NA	NA	NA
CSF2RB	P32927	2436	CIS	PGC3_SCZ_NoUKB	BOTH	-,-	0.115155	0.0851016	0.287201	deCODE	UKBB_PPP	0.552274	318.11	random	0.0851016	-0.0491981	0.0285732	-0.105201	0.00680446	FALSE	FALSE	0.05	21.4685552157721,0.0439260478642597	1.33755	13	22_36391885_A_G,22_36814425_G_A,22_36908196_C_T,22_36916259_A_G,22_36925038_T_C,22_36949045_T_C,22_37009630_C_T,22_37161056_G_A,22_37163761_G_T,22_37173970_T_C,22_37286330_A_G,22_37437927_G_A,22_37631754_C_T	0.0487938	0.000183717	TRUE	2.06e-277	0.00514548	0.0118964	0.673718	22.5756	22.5223	22.198	22.5304	0.0112345	12	12	11	12	12	0.0315531	0.0320663	0.0228831	0.0319876	1	random	0.287201	-0.0325688	0.0306017	-0.092547	0.0274094	FALSE	FALSE	0.05	13.1273490586381,0.0222141523612353	1.62033	6	22_36797458_C_T,22_36870280_A_G,22_36877138_T_G,22_36900087_A_G,22_36997966_A_G,22_37120946_T_A	0.072917	0.00011379	TRUE	0	-0.0124888	0.0347881	0.737747	13.7493	13.7395	13.3202	13.7394	0.00922944	5	5	4	5	5	0.0172825	0.0173519	0.00981281	0.0173521	1	0.0872643	6	-0.0322268	0.018846	Ivw(FixedEffects)	CSF2RB	0.0217633	13	-0.0487554	0.021249	Ivw(FixedEffects)	CSF2RB_10512_13	SeqId.10512-13	SomaScan v4	CSF2RB:P32927:Inflammation_II	OID30553	Inflammation_II	Olink Explore
THOP1	P52888	11793	CIS	PGC3_SCZ_NoUKB	UKBB-PPP_Specific	NA,+	NA	0.0852236	0.0852236	UKBB_PPP	UKBB_PPP	0.552107	318.566	NA	NA	NA	NA	NA	NA	NA	NA	NA	NA	NA	NA	NA	NA	NA	NA	NA	NA	NA	NA	NA	NA	NA	NA	NA	NA	NA	NA	NA	NA	NA	NA	NA	NA	NA	fixed	0.0852236	0.0548175	0.0318493	-0.00760607	0.117241	FALSE	FALSE	0.05	0.105462132619915,0.745370790259787	0.324749	2	19_2786559_C_T,19_2865114_C_A	0.0278098	1.93e-05	TRUE	1.62e-163	NA	NA	NA	0.10548	0.105271	NA	0.105271	1.41e-05	1	1	NA	1	1	0.74535	0.745594	NA	0.745594	0.996999	0.0847636	2	0.0548218	0.0318049	Ivw(FixedEffects)	NA	NA	NA	NA	NA	NA	NA	NA	NA	THOP1:P52888:Cardiometabolic	OID20194	Cardiometabolic	Olink Explore
NFE2	Q16621	7780	CIS	BIP_PGC3_noukb	UKBB-PPP_Specific	NA,-	NA	0.0852253	0.0852253	UKBB_PPP	UKBB_PPP	0.57504	318.572	NA	NA	NA	NA	NA	NA	NA	NA	NA	NA	NA	NA	NA	NA	NA	NA	NA	NA	NA	NA	NA	NA	NA	NA	NA	NA	NA	NA	NA	NA	NA	NA	NA	NA	NA	fixed	0.0852253	-0.250707	0.145663	-0.536201	0.0347878	FALSE	FALSE	0.05	NA	1	1	12_54318524_G_A	0.00230076	8.72e-06	TRUE	4.83e-15	NA	NA	NA	NA	NA	NA	NA	NA	NA	NA	NA	NA	NA	NA	NA	NA	NA	NA	0.0791484	1	-0.250707	0.1428	Wald ratio	NA	NA	NA	NA	NA	NA	NA	NA	NA	NFE2:Q16621:Cardiometabolic_II	OID30268	Cardiometabolic_II	Olink Explore
DEFB104A_DEFB104B	DEFB104A_DEFB104B	0	TRANS	Cognition_Meta	UKBB-PPP_Specific	NA,-	NA	0.0467775	0.0467775	UKBB_PPP	UKBB_PPP	0.353217	318.602	NA	NA	NA	NA	NA	NA	NA	NA	NA	NA	NA	NA	NA	NA	NA	NA	NA	NA	NA	NA	NA	NA	NA	NA	NA	NA	NA	NA	NA	NA	NA	NA	NA	NA	NA	random	0.0467775	-0.0334648	0.0168308	-0.0664525	-0.00047707	FALSE	FALSE	0.05	5.79597111645504,0.326580790395198	1.07666	6	17_69253570_C_T,8_11987815_T_G,8_12027004_G_A,8_12625152_T_A,8_8349438_G_A,8_8415777_T_A	0.0264952	5.9e-05	TRUE	3.76e-150	0.0068229	0.00686709	0.376673	5.896	5.86241	4.72893	5.86216	0.000695601	5	5	4	5	5	0.316471	0.319838	0.316258	0.319863	1	0.029963	6	-0.0337246	0.0155372	Ivw(FixedEffects)	NA	NA	NA	NA	NA	NA	NA	NA	NA	DEFB104A_DEFB104B:Q8WTQ1:Neurology_II	NA	Neurology_II	NA
CCT7	Q99832	1622	TRANS	Cognition_Meta	deCODE_Specific	-,NA	NA	0.0468053	0.0468053	deCODE	deCODE	0.353035	318.791	random	0.0468053	-0.0387856	0.0195093	-0.0770231	-0.000548096	FALSE	FALSE	0.05	2.17335009989605,0.537216627865473	0.851146	4	16_57693052_G_A,2_216622986_G_A,3_165715880_C_T,3_165762312_G_A	0.0114733	2.98e-05	TRUE	6.49e-70	0.00171847	0.0076055	0.842229	2.23212	NA	2.17656	2.22177	0.000198401	3	NA	2	3	3	0.525649	NA	0.336795	0.527674	0.999999	NA	NA	NA	NA	NA	NA	NA	NA	NA	NA	NA	NA	NA	NA	NA	NA	NA	NA	NA	NA	NA	NA	NA	NA	NA	NA	NA	NA	NA	NA	NA	NA	NA	NA	NA	NA	NA	NA	NA	NA	CCT7	0.0453421	4	-0.0387508	0.0193612	Ivw(FixedEffects)	CCT7_13673_21	SeqId.13673-21	SomaScan v4	NA	NA	NA	NA
CFLAR	O15519	1876	TRANS	Depression_iPSYCH_2023	deCODE_Specific	+,NA	NA	0.0468168	0.0468168	deCODE	deCODE	1.01551	318.869	fixed	0.0468168	0.158541	0.0797509	0.00223222	0.31485	FALSE	FALSE	0.05	NA	1	1	19_44971423_C_T	0.00123236	6.49e-06	TRUE	2.38e-09	NA	NA	NA	NA	NA	NA	NA	NA	NA	NA	NA	NA	NA	NA	NA	NA	NA	NA	NA	NA	NA	NA	NA	NA	NA	NA	NA	NA	NA	NA	NA	NA	NA	NA	NA	NA	NA	NA	NA	NA	NA	NA	NA	NA	NA	NA	NA	NA	NA	NA	NA	NA	NA	NA	NA	NA	NA	NA	CFLAR	0.0371014	1	0.158541	0.0760518	Wald ratio	CFLAR_16837_20	SeqId.16837-20	SomaScan v4	NA	NA	NA	NA
EDIL3	O43854	3173	TRANS	PGC3_SCZ_NoUKB	BOTH	+,+	0.0993836	0.0468208	0.433414	deCODE	UKBB_PPP	0.275623	318.896	random	0.0468208	0.108951	0.0548068	0.00153206	0.216371	FALSE	FALSE	0.05	1.42887155780108,0.698781251066434	0.690138	4	12_111446804_T_C,17_68883786_C_T,3_124762913_T_A,3_165773492_C_T	0.00985206	3.47e-05	TRUE	6.47e-57	-0.0191622	0.0169046	0.374572	1.45039	NA	0.165454	1.43154	0.000142146	3	NA	2	3	3	0.693766	NA	0.920602	0.698158	1	random	0.433414	0.0502851	0.0641912	-0.0755274	0.176098	FALSE	FALSE	0.05	11.7520593104273,0.0677342094526146	1.39953	7	12_111535554_A_G,17_66150196_G_A,17_68827664_G_A,2_186661235_A_T,20_38332682_A_G,3_124762913_T_A,6_160671406_C_T	0.0202575	8.9e-05	TRUE	1.56e-107	-0.0116276	0.0151271	0.476813	13.0425	13.019	11.6642	13.0184	0.00330422	6	6	5	6	6	0.0423659	0.0427358	0.0396906	0.0427445	1	0.310599	7	0.0459868	0.0453534	Ivw(FixedEffects)	EDIL3	0.0430172	4	0.109868	0.0542949	Ivw(FixedEffects)	EDIL3_9360_33	SeqId.9360-33	SomaScan v4	EDIL3:O43854:Cardiometabolic	OID20081	Cardiometabolic	Olink Explore
QPCTL	Q9NXS2	25952	CIS	Depression_iPSYCH_2023	deCODE_Specific	+,NA	NA	0.0853244	0.0853244	deCODE	deCODE	0.734891	318.943	random	0.0853244	0.0343989	0.0199924	-0.00478558	0.0735834	FALSE	FALSE	0.05	5.42051878453934,0.491114659763756	0.950484	7	19_44695207_C_T,19_44919304_T_G,19_45119062_C_T,19_45182350_G_A,19_45711033_G_T,19_45860336_T_C,19_46513432_A_C	0.0231438	1.74e-05	TRUE	7.92e-164	0.00400057	0.00942952	0.689011	5.65915	5.63789	5.4625	5.63775	0.000856912	6	6	5	6	6	0.462434	0.46495	0.362075	0.464966	1	NA	NA	NA	NA	NA	NA	NA	NA	NA	NA	NA	NA	NA	NA	NA	NA	NA	NA	NA	NA	NA	NA	NA	NA	NA	NA	NA	NA	NA	NA	NA	NA	NA	NA	NA	NA	NA	NA	NA	NA	QPCTL	0.0821283	7	0.0345644	0.0198821	Ivw(FixedEffects)	QPCTL_8866_53	SeqId.8866-53	SomaScan v4	NA	NA	NA	NA
EIF4EBP3	O60516	3290	TRANS	PGC3_SCZ_NoUKB	deCODE_Specific	+,NA	NA	0.0468377	0.0468377	deCODE	deCODE	0.275485	319.012	fixed	0.0468377	0.267134	0.134389	0.00373613	0.530531	FALSE	FALSE	0.05	NA	1	1	1_196695521_C_T	0.00195893	2.59e-05	TRUE	2.54e-11	NA	NA	NA	NA	NA	NA	NA	NA	NA	NA	NA	NA	NA	NA	NA	NA	NA	NA	NA	NA	NA	NA	NA	NA	NA	NA	NA	NA	NA	NA	NA	NA	NA	NA	NA	NA	NA	NA	NA	NA	NA	NA	NA	NA	NA	NA	NA	NA	NA	NA	NA	NA	NA	NA	NA	NA	NA	NA	EIF4EBP3	0.0406592	1	0.267134	0.130501	Wald ratio	EIF4EBP3_18859_7	SeqId.18859-7	SomaScan v4	NA	NA	NA	NA
POTEM	A6NI47	37096	TRANS	PGC3_SCZ_NoUKB	deCODE_Specific	+,NA	NA	0.0468491	0.0468491	deCODE	deCODE	0.275314	319.089	fixed	0.0468491	0.270002	0.135839	0.00376248	0.536241	FALSE	FALSE	0.05	NA	1	1	1_196695521_C_T	0.0019552	2.59e-05	TRUE	2.67e-11	NA	NA	NA	NA	NA	NA	NA	NA	NA	NA	NA	NA	NA	NA	NA	NA	NA	NA	NA	NA	NA	NA	NA	NA	NA	NA	NA	NA	NA	NA	NA	NA	NA	NA	NA	NA	NA	NA	NA	NA	NA	NA	NA	NA	NA	NA	NA	NA	NA	NA	NA	NA	NA	NA	NA	NA	NA	NA	POTEM	0.0406592	1	0.270002	0.131902	Wald ratio	POTEM_7967_38	SeqId.7967-38	SomaScan v4	NA	NA	NA	NA
RPRD1A	Q96P16	25560	TRANS	PGC3_SCZ_NoUKB	deCODE_Specific	+,NA	NA	0.0468595	0.0468595	deCODE	deCODE	0.275138	319.16	fixed	0.0468595	0.264326	0.13299	0.00367101	0.524981	FALSE	FALSE	0.05	NA	1	1	1_196695521_C_T	0.00195242	2.59e-05	TRUE	2.77e-11	NA	NA	NA	NA	NA	NA	NA	NA	NA	NA	NA	NA	NA	NA	NA	NA	NA	NA	NA	NA	NA	NA	NA	NA	NA	NA	NA	NA	NA	NA	NA	NA	NA	NA	NA	NA	NA	NA	NA	NA	NA	NA	NA	NA	NA	NA	NA	NA	NA	NA	NA	NA	NA	NA	NA	NA	NA	NA	RPRD1A	0.0406592	1	0.264326	0.129129	Wald ratio	RPRD1A_13515_8	SeqId.13515-8	SomaScan v4	NA	NA	NA	NA
C7orf50	Q9BRJ6	22421	TRANS	Depression_iPSYCH_2023	UKBB-PPP_Specific	NA,-	NA	0.0468598	0.0468598	UKBB_PPP	UKBB_PPP	1.01321	319.162	NA	NA	NA	NA	NA	NA	NA	NA	NA	NA	NA	NA	NA	NA	NA	NA	NA	NA	NA	NA	NA	NA	NA	NA	NA	NA	NA	NA	NA	NA	NA	NA	NA	NA	NA	fixed	0.0468598	-0.231895	0.116673	-0.46057	-0.00322026	FALSE	FALSE	0.05	NA	1	1	6_101115155_C_A	0.000974538	6.67e-06	TRUE	2.71e-07	NA	NA	NA	NA	NA	NA	NA	NA	NA	NA	NA	NA	NA	NA	NA	NA	NA	NA	0.0341428	1	-0.231895	0.109468	Wald ratio	NA	NA	NA	NA	NA	NA	NA	NA	NA	C7orf50:Q9BRJ6:Neurology_II	OID31095	Neurology_II	Olink Explore
OGFR	Q9NZT2	15768	CIS	PGC3_SCZ_NoUKB	UKBB-PPP_Specific	NA,+	NA	0.0853932	0.0853932	UKBB_PPP	UKBB_PPP	0.552249	319.2	NA	NA	NA	NA	NA	NA	NA	NA	NA	NA	NA	NA	NA	NA	NA	NA	NA	NA	NA	NA	NA	NA	NA	NA	NA	NA	NA	NA	NA	NA	NA	NA	NA	NA	NA	fixed	0.0853932	0.213077	0.123866	-0.0296968	0.455851	FALSE	FALSE	0.05	NA	1	1	20_62801074_C_T	0.00307379	2.34e-05	TRUE	1.29e-16	NA	NA	NA	NA	NA	NA	NA	NA	NA	NA	NA	NA	NA	NA	NA	NA	NA	NA	0.0809126	1	0.213077	0.122078	Wald ratio	NA	NA	NA	NA	NA	NA	NA	NA	NA	OGFR:Q9NZT2:Oncology	OID21360	Oncology	Olink Explore
PON3	Q15166	9206	TRANS	BIP_PGC3_noukb	UKBB-PPP_Specific	NA,-	NA	0.0468687	0.0468687	UKBB_PPP	UKBB_PPP	0.281999	319.223	NA	NA	NA	NA	NA	NA	NA	NA	NA	NA	NA	NA	NA	NA	NA	NA	NA	NA	NA	NA	NA	NA	NA	NA	NA	NA	NA	NA	NA	NA	NA	NA	NA	NA	NA	random	0.0468687	-0.107172	0.0539232	-0.212859	-0.00148402	FALSE	FALSE	0.05	20.08212306746,0.0931813683123116	1.24289	14	1_196855643_T_C,11_116715567_T_C,15_43528519_C_T,15_58379566_G_T,15_58431227_A_G,16_56956804_C_A,17_66228657_C_T,18_59158353_A_T,19_58511799_G_A,20_45956781_A_G,4_176339788_T_G,7_73623626_A_G,8_19966137_A_T,8_9326721_G_A	0.0295415	0.000120126	TRUE	5.33e-179	0.00986403	0.0106187	0.371233	21.7163	21.5701	20.2595	21.5934	0.00440472	13	13	12	13	13	0.0599162	0.0623915	0.0623342	0.061991	1	0.0090149	14	-0.111843	0.0428272	Ivw(FixedEffects)	NA	NA	NA	NA	NA	NA	NA	NA	NA	PON3:Q15166:Inflammation	OID20777	Inflammation	Olink Explore
SORBS3	O60504	30907	TRANS	PGC3_SCZ_NoUKB	deCODE_Specific	+,NA	NA	0.046882	0.046882	deCODE	deCODE	0.275033	319.313	fixed	0.046882	0.266325	0.134009	0.00367198	0.528979	FALSE	FALSE	0.05	NA	1	1	1_196695521_C_T	0.00194564	2.59e-05	TRUE	3.04e-11	NA	NA	NA	NA	NA	NA	NA	NA	NA	NA	NA	NA	NA	NA	NA	NA	NA	NA	NA	NA	NA	NA	NA	NA	NA	NA	NA	NA	NA	NA	NA	NA	NA	NA	NA	NA	NA	NA	NA	NA	NA	NA	NA	NA	NA	NA	NA	NA	NA	NA	NA	NA	NA	NA	NA	NA	NA	NA	SORBS3	0.0406592	1	0.266325	0.130106	Wald ratio	SORBS3_12976_49	SeqId.12976-49	SomaScan v4	NA	NA	NA	NA
DLG4	P78352	2903	TRANS	Depression_iPSYCH_2023	BOTH	+,+	0.0743063	0.0469375	0.300989	UKBB_PPP	deCODE	1.01168	319.692	fixed	0.300989	0.0572917	0.055391	-0.0512727	0.165856	FALSE	FALSE	0.05	3.43538284939269,0.0638137934116705	1.85348	2	11_198986_T_C,3_56815721_T_C	0.00289646	7.07e-06	TRUE	6.24e-21	NA	NA	NA	3.55501	3.5132	NA	3.51162	6.88e-05	1	1	NA	1	1	0.0593659	0.0608819	NA	0.0609399	0.993381	fixed	0.0469375	0.129878	0.0653684	0.00175837	0.257998	FALSE	FALSE	0.05	0.314798241146262,0.574750610476582	0.561069	2	14_60542320_G_A,3_56815721_T_C	0.00268195	6.73e-06	TRUE	9.56e-19	NA	NA	NA	0.325382	0.311197	NA	0.311158	1.23e-05	1	1	NA	1	1	0.568391	0.576946	NA	0.57697	0.997204	0.0404763	2	0.13072	0.0638016	Ivw(FixedEffects)	DLG4	0.275619	2	0.059066	0.0541784	Ivw(FixedEffects)	DLG4_8070_88	SeqId.8070-88	SomaScan v4	DLG4:P78352:Neurology_II	OID31071	Neurology_II	Olink Explore
MFGE8	Q08431	7036	TRANS	PGC3_SCZ_NoUKB	BOTH	+,+	0.188086	0.0469585	0.982682	UKBB_PPP	deCODE	0.275245	319.835	random	0.982682	0.000669376	0.0308381	-0.0597723	0.061111	FALSE	FALSE	0.05	9.94649143943625,0.620655045716418	0.910425	13	11_116733316_T_C,11_116791110_T_C,11_60173126_T_A,15_58386521_T_C,15_58431740_G_A,15_81372248_T_G,2_27508073_T_C,3_165768357_T_G,4_86419328_T_C,5_156748855_T_C,6_43790159_C_A,8_125495066_T_C,8_19987865_C_T	0.0281085	9.84e-05	TRUE	3.81e-160	0.00436086	0.00714066	0.553802	10.6543	10.6543	10.2813	10.6543	0.00979854	12	12	11	12	12	0.558755	0.558755	0.505274	0.558755	1	random	0.0469585	0.057977	0.029183	0.00077948	0.115175	FALSE	FALSE	0.05	33.5168291236914,0.0936295020416276	1.18175	25	1_156906143_T_C,1_62657188_C_A,10_93083778_T_C,11_116786845_C_T,11_60001887_A_G,11_60173126_T_A,11_60281625_G_A,12_124366207_C_A,13_113841152_A_C,14_61643953_G_A,15_58386521_T_C,15_58435126_A_G,17_43323545_T_C,19_19277691_A_T,19_44912921_G_T,19_8364439_G_A,2_27508073_T_C,20_3725044_G_A,3_124729538_C_A,5_156972939_A_G,6_135111414_T_C,7_73612048_C_T,7_964950_G_A,8_125495066_T_C,8_20002028_G_A	0.0584595	0.000264182	TRUE	0	0.00947367	0.00525263	0.084409	35.6872	35.5615	31.2653	35.5993	0.00526606	24	24	23	24	24	0.0588405	0.0604978	0.116415	0.0599957	1	0.0121763	25	0.0612845	0.0244454	Ivw(FixedEffects)	MFGE8	0.996553	13	-0.000132698	0.0307153	Ivw(FixedEffects)	MFGE8_4455_89	SeqId.4455-89	SomaScan v4	MFGE8:Q08431:Neurology	OID21134	Neurology	Olink Explore
UMOD	P07911	12559	TRANS	PGC3_SCZ_NoUKB	BOTH	+,+	0.168547	0.0469586	0.850436	UKBB_PPP	deCODE	0.275008	319.835	random	0.850436	0.00334883	0.0177599	-0.0314599	0.0381575	FALSE	FALSE	0.05	99.5624955929321,8.07851011636913e-06	1.47119	47	11_126368499_G_A,11_134394361_T_C,17_6915030_C_T,17_7176997_C_T,19_48703346_C_T,19_50754206_G_A,19_50782450_A_G,19_51014792_C_T,19_51024548_C_T,19_51092879_G_A,19_51129600_A_G,19_51279635_A_G,19_51375587_T_C,19_51477691_G_A,19_51883395_G_A,19_52392139_T_A,19_53234624_C_T,2_134250165_A_G,3_100065076_T_C,3_100139644_A_C,3_100625255_T_A,3_100840061_A_G,3_101088293_A_C,3_102086696_A_G,3_102677544_T_G,3_102736656_C_T,3_103449660_C_T,3_104579477_A_T,3_77463714_G_A,3_81363366_T_A,3_81969078_T_C,3_83858830_C_T,3_85237744_G_A,3_87305184_C_T,3_87438467_A_G,3_88195528_G_A,3_93805980_T_A,3_94616524_T_C,3_95962635_A_G,3_97281918_A_C,3_98584338_G_A,3_98750706_C_T,3_99576099_G_A,3_99626845_A_C,8_9325848_A_G,9_133278537_C_T,9_33119820_A_G	0.153265	0.000802856	TRUE	0	0.00223758	0.00585678	0.704223	123.763	123.761	123.363	123.762	0.0386787	46	46	45	46	46	4.72e-09	4.72e-09	3.19e-09	4.72e-09	1	random	0.0469586	0.0841335	0.0423489	0.00113113	0.167136	FALSE	FALSE	0.05	62.0087013862452,0.00113870254172191	1.39204	33	1_109728807_T_G,1_155162859_T_C,1_217244776_C_T,11_10475920_C_A,11_120113930_C_T,11_126330898_G_A,11_61826344_C_T,11_65740766_A_C,12_132486366_C_T,12_508142_C_T,12_57252006_T_A,13_31973844_T_C,14_76222910_C_T,15_76012162_A_G,16_373809_A_G,17_39677075_A_G,17_49164280_G_A,17_49177254_A_G,18_57701856_C_T,18_61711841_C_T,2_113264992_C_A,2_25714875_A_G,2_27529596_G_A,2_9096314_G_A,2_95281351_G_A,21_15206128_C_T,21_15410764_A_T,3_136101092_G_A,3_169097819_A_T,7_151709702_G_A,8_9326086_A_G,9_4298589_G_A,9_6386584_C_T	0.0700952	0.000505764	TRUE	0	-0.000937905	0.00499863	0.852388	69.121	68.8454	69.0426	68.8859	0.0097521	32	32	31	32	32	0.000153294	0.000166146	0.000101905	0.000164197	1	0.00355105	33	0.0872688	0.0299326	Ivw(FixedEffects)	UMOD	0.740037	47	0.00397497	0.0119799	Ivw(FixedEffects)	UMOD_9451_20	SeqId.9451-20	SomaScan v4	UMOD:P07911:Cardiometabolic	OID20237	Cardiometabolic	Olink Explore
TXNDC11	Q6PKC3	28030	TRANS	PGC3_SCZ_NoUKB	deCODE_Specific	+,NA	NA	0.0469601	0.0469601	deCODE	deCODE	0.274781	319.845	fixed	0.0469601	0.266729	0.13426	0.00358418	0.529873	FALSE	FALSE	0.05	NA	1	1	1_196695521_C_T	0.00192148	2.59e-05	TRUE	4.15e-11	NA	NA	NA	NA	NA	NA	NA	NA	NA	NA	NA	NA	NA	NA	NA	NA	NA	NA	NA	NA	NA	NA	NA	NA	NA	NA	NA	NA	NA	NA	NA	NA	NA	NA	NA	NA	NA	NA	NA	NA	NA	NA	NA	NA	NA	NA	NA	NA	NA	NA	NA	NA	NA	NA	NA	NA	NA	NA	TXNDC11	0.0406592	1	0.266729	0.130303	Wald ratio	TXNDC11_9573_108	SeqId.9573-108	SomaScan v4	NA	NA	NA	NA
KLK6	Q92876	6367	CIS	BIP_PGC3_noukb	UKBB-PPP_Specific	NA,+	NA	0.085586	0.085586	UKBB_PPP	UKBB_PPP	0.576433	319.92	NA	NA	NA	NA	NA	NA	NA	NA	NA	NA	NA	NA	NA	NA	NA	NA	NA	NA	NA	NA	NA	NA	NA	NA	NA	NA	NA	NA	NA	NA	NA	NA	NA	NA	NA	fixed	0.085586	0.0921763	0.0536172	-0.0129114	0.197264	FALSE	FALSE	0.05	2.44744046996973,0.117716676635029	1.56443	2	19_50936103_G_A,19_50968727_A_C	0.0186429	1.67e-05	TRUE	5.58e-121	NA	NA	NA	2.68572	2.67238	NA	2.67233	0.00133741	1	1	NA	1	1	0.101251	0.102103	NA	0.102107	0.970827	0.0778151	2	0.0941454	0.0533854	Ivw(FixedEffects)	NA	NA	NA	NA	NA	NA	NA	NA	NA	KLK6:Q92876:Oncology	OID21526	Oncology	Olink Explore
B4GALNT1	Q00973	4117	TRANS	PGC3_SCZ_NoUKB	deCODE_Specific	+,NA	NA	0.0469814	0.0469814	deCODE	deCODE	0.27467	319.99	fixed	0.0469814	0.26754	0.134681	0.00356959	0.531509	FALSE	FALSE	0.05	NA	1	1	1_196695521_C_T	0.00191526	2.59e-05	TRUE	4.5e-11	NA	NA	NA	NA	NA	NA	NA	NA	NA	NA	NA	NA	NA	NA	NA	NA	NA	NA	NA	NA	NA	NA	NA	NA	NA	NA	NA	NA	NA	NA	NA	NA	NA	NA	NA	NA	NA	NA	NA	NA	NA	NA	NA	NA	NA	NA	NA	NA	NA	NA	NA	NA	NA	NA	NA	NA	NA	NA	B4GALNT1	0.0406592	1	0.26754	0.130699	Wald ratio	B4GALNT1_8976_13	SeqId.8976-13	SomaScan v4	NA	NA	NA	NA
SYT11	Q9BT88	19239	CIS	PGC3_SCZ_NoUKB	deCODE_Specific	-,NA	NA	0.085606	0.085606	deCODE	deCODE	0.552669	319.995	fixed	0.085606	-0.251751	0.146448	-0.538784	0.035282	FALSE	FALSE	0.05	NA	1	1	1_155809240_G_T	0.00186877	1.93e-05	TRUE	3.66e-11	NA	NA	NA	NA	NA	NA	NA	NA	NA	NA	NA	NA	NA	NA	NA	NA	NA	NA	NA	NA	NA	NA	NA	NA	NA	NA	NA	NA	NA	NA	NA	NA	NA	NA	NA	NA	NA	NA	NA	NA	NA	NA	NA	NA	NA	NA	NA	NA	NA	NA	NA	NA	NA	NA	NA	NA	NA	NA	SYT11	0.0786138	1	-0.251751	0.143139	Wald ratio	SYT11_7089_42	SeqId.7089-42	SomaScan v4	NA	NA	NA	NA
ADGRE1	Q14246	3336	TRANS	Cognition_Meta	UKBB-PPP_Specific	NA,+	NA	0.0469918	0.0469918	UKBB_PPP	UKBB_PPP	0.35405	320.061	NA	NA	NA	NA	NA	NA	NA	NA	NA	NA	NA	NA	NA	NA	NA	NA	NA	NA	NA	NA	NA	NA	NA	NA	NA	NA	NA	NA	NA	NA	NA	NA	NA	NA	NA	random	0.0469918	0.0226317	0.0113935	0.000300905	0.0449626	FALSE	FALSE	0.05	43.266516194359,0.0245828213614964	1.26588	28	10_89307681_T_C,11_122652538_A_G,11_126375250_A_G,11_126467644_T_A,11_134394333_A_G,12_111446804_T_C,12_122703928_G_T,12_54072311_G_A,17_39984674_A_C,17_45826476_C_T,17_59833869_A_G,17_7166093_G_A,17_7176997_C_T,17_81244914_C_T,2_134140976_G_A,2_134206291_C_A,2_202746107_A_G,2_27508073_T_C,2_62302790_A_G,3_32423938_A_G,3_98655778_C_A,4_38814717_A_C,5_125012376_G_A,5_71369699_T_A,6_95568043_G_A,7_130639042_A_C,9_134061669_G_T,9_33117526_C_T	0.0714721	0.000262377	TRUE	0	0.00287767	0.00175623	0.113354	47.0697	46.9231	42.6641	46.9413	0.000776277	27	27	26	27	27	0.0097338	0.0101009	0.0209466	0.0100547	1	0.00687665	28	0.024063	0.00890311	Ivw(FixedEffects)	NA	NA	NA	NA	NA	NA	NA	NA	NA	ADGRE1:Q14246:Oncology_II	OID31483	Oncology_II	Olink Explore
REEP4	Q9H6H4	26176	CIS	PGC3_SCZ_NoUKB	UKBB-PPP_Specific	NA,+	NA	0.0856373	0.0856373	UKBB_PPP	UKBB_PPP	0.551918	320.112	NA	NA	NA	NA	NA	NA	NA	NA	NA	NA	NA	NA	NA	NA	NA	NA	NA	NA	NA	NA	NA	NA	NA	NA	NA	NA	NA	NA	NA	NA	NA	NA	NA	NA	NA	fixed	0.0856373	0.0920066	0.0535272	-0.0129049	0.196918	FALSE	FALSE	0.05	0.0020205855544641,0.964146426479259	0.0449509	2	8_22138898_A_G,8_22156911_C_T	0.0144164	2.28e-05	TRUE	4.25e-81	NA	NA	NA	0.00203102	0.00201882	NA	0.00201882	7.95e-07	1	1	NA	1	1	0.964054	0.964162	NA	0.964162	0.999288	0.0846928	2	0.0920073	0.0533659	Ivw(FixedEffects)	NA	NA	NA	NA	NA	NA	NA	NA	NA	REEP4:Q9H6H4:Neurology_II	OID31028	Neurology_II	Olink Explore
OLFM4	Q6UX06	17190	TRANS	PGC3_SCZ_NoUKB	BOTH	+,+	0.174568	0.0470251	0.889279	deCODE	UKBB_PPP	0.27469	320.288	fixed	0.0470251	0.267947	0.134913	0.00352255	0.532371	FALSE	FALSE	0.05	NA	1	1	1_196695521_C_T	0.00190217	2.59e-05	TRUE	5.35e-11	NA	NA	NA	NA	NA	NA	NA	NA	NA	NA	NA	NA	NA	NA	NA	NA	NA	NA	random	0.889279	0.00730428	0.0524672	-0.0955295	0.110138	FALSE	FALSE	0.05	90.0867049575136,5.38634273209702e-09	1.86142	27	1_13766407_G_A,1_92431904_T_G,10_911271_G_A,10_97337434_G_A,10_99509918_A_T,13_51497499_G_A,13_52012786_T_C,13_54040912_T_C,13_54048343_C_T,13_54068208_T_G,13_54079322_G_A,14_75389698_T_C,15_84775987_A_G,17_40019173_C_T,17_58308212_C_T,19_5007670_C_T,19_7791170_C_A,19_7792878_C_T,2_43132926_A_T,21_38209964_A_G,22_25945314_G_A,22_49884920_A_G,3_47004356_C_T,4_56973114_A_T,7_50218610_G_A,8_7043854_A_G,9_134044139_C_T	0.0573759	0.000685726	TRUE	1.09e-272	0.00306769	0.00963225	0.752766	102.488	102.482	102.074	102.482	0.0292682	26	26	25	26	26	4.93e-11	4.94e-11	2.8e-11	4.94e-11	1	0.733551	27	0.0093569	0.0274874	Ivw(FixedEffects)	OLFM4	0.0406592	1	0.267947	0.130898	Wald ratio	OLFM4_4769_10	SeqId.4769-10	SomaScan v4	OLFM4:Q6UX06:Inflammation_II	OID30665	Inflammation_II	Olink Explore
ITSN1	Q15811	6183	TRANS	PGC3_SCZ_NoUKB	deCODE_Specific	+,NA	NA	0.0470316	0.0470316	deCODE	deCODE	0.274492	320.332	random	0.0470316	0.123243	0.0620552	0.00161666	0.244869	FALSE	FALSE	0.05	4.32201915242748,0.228725855813252	1.20028	4	1_196695521_C_T,1_197023110_A_G,17_28367840_G_A,3_165787389_A_G	0.0113486	6.85e-05	TRUE	2.74e-63	0.00372566	0.016273	0.84019	4.81615	NA	4.69315	4.73904	0.000314972	3	NA	2	3	3	0.185766	NA	0.0956966	0.191934	0.999999	NA	NA	NA	NA	NA	NA	NA	NA	NA	NA	NA	NA	NA	NA	NA	NA	NA	NA	NA	NA	NA	NA	NA	NA	NA	NA	NA	NA	NA	NA	NA	NA	NA	NA	NA	NA	NA	NA	NA	NA	ITSN1	0.0126849	4	0.127256	0.0510557	Ivw(FixedEffects)	ITSN1_14070_56	SeqId.14070-56	SomaScan v4	NA	NA	NA	NA
JAG1	P78504	6188	TRANS	PGC3_SCZ_NoUKB	deCODE_Specific	+,NA	NA	0.0470393	0.0470393	deCODE	deCODE	0.274302	320.385	fixed	0.0470393	0.26754	0.134716	0.00350019	0.531579	FALSE	FALSE	0.05	NA	1	1	1_196695521_C_T	0.0018982	2.59e-05	TRUE	5.63e-11	NA	NA	NA	NA	NA	NA	NA	NA	NA	NA	NA	NA	NA	NA	NA	NA	NA	NA	NA	NA	NA	NA	NA	NA	NA	NA	NA	NA	NA	NA	NA	NA	NA	NA	NA	NA	NA	NA	NA	NA	NA	NA	NA	NA	NA	NA	NA	NA	NA	NA	NA	NA	NA	NA	NA	NA	NA	NA	JAG1	0.0406592	1	0.26754	0.130699	Wald ratio	JAG1_7754_11	SeqId.7754-11	SomaScan v4	NA	NA	NA	NA
PPBP	P02775	9240	TRANS	Cognition_Meta	BOTH	+,+	0.0647715	0.0470669	0.253504	UKBB_PPP	deCODE	0.354224	320.572	random	0.253504	0.0840638	0.0736187	-0.0602262	0.228354	FALSE	FALSE	0.05	24.1957387523455,2.27363593492752e-05	2.83994	4	10_63303060_C_T,2_224010157_G_A,8_105569300_A_T,9_132989126_C_T	0.00719204	0.000207737	TRUE	3.27e-34	-0.0428736	0.0289377	0.276638	27.8255	NA	13.2657	25.8405	0.000423592	3	NA	2	3	3	3.95e-06	NA	0.00131639	1.03e-05	0.999998	random	0.0470669	0.0316459	0.0159369	0.000410122	0.0628817	FALSE	FALSE	0.05	76.7130470029778,1.17711898621841e-06	1.68559	28	1_156903935_G_A,10_102583047_G_A,10_49075109_A_G,10_63288546_C_A,12_6173262_C_T,14_70187041_G_A,15_64868193_T_A,16_28495107_C_T,16_81837364_C_T,19_55027704_T_G,2_224010157_G_A,2_241706051_G_A,20_19307260_G_A,3_123116385_T_C,3_18209017_C_A,3_47217970_A_T,3_56815721_T_C,4_101873464_A_T,4_153536176_G_A,5_132387259_C_T,6_163443435_G_A,6_70635151_C_A,7_80589645_C_T,8_105569300_A_T,9_132986603_T_C,9_4763491_G_A,9_88789884_T_C,9_96430637_A_C	0.0602296	0.000488001	TRUE	0	0.00313833	0.0033356	0.355437	82.9738	82.4011	80.2418	82.4351	0.00134665	27	27	26	27	27	1.33e-07	1.63e-07	1.92e-07	1.61e-07	1	0.000179431	28	0.0346536	0.00924997	Ivw(FixedEffects)	PPBP	0.000110494	4	0.0930977	0.0240792	Ivw(FixedEffects)	PPBP_16765_52	SeqId.16765-52	SomaScan v4	PPBP:P02775:Inflammation_II	OID30761	Inflammation_II	Olink Explore
SLIT3	O75094	11087	TRANS	BIP_PGC3_noukb	deCODE_Specific	+,NA	NA	0.0471236	0.0471236	deCODE	deCODE	0.283282	320.959	fixed	0.0471236	0.0947859	0.0477466	0.00120434	0.188367	FALSE	FALSE	0.05	0.443095261668026,0.801277755711212	0.470688	3	1_150377466_C_T,1_150541235_A_G,14_94288847_T_C	0.0191093	1.26e-05	TRUE	1.7e-130	0.000644347	0.0161197	0.974566	0.449171	0.446447	0.447573	0.446445	0.000172268	2	2	1	2	2	0.798847	0.799936	0.50349	0.799937	0.999914	NA	NA	NA	NA	NA	NA	NA	NA	NA	NA	NA	NA	NA	NA	NA	NA	NA	NA	NA	NA	NA	NA	NA	NA	NA	NA	NA	NA	NA	NA	NA	NA	NA	NA	NA	NA	NA	NA	NA	NA	SLIT3	0.0460244	3	0.0949487	0.0475893	Ivw(FixedEffects)	SLIT3_18931_40	SeqId.18931-40	SomaScan v4	NA	NA	NA	NA
CMPK1	P30085	18170	CIS	BIP_PGC3_noukb	deCODE_Specific	-,NA	NA	0.0858974	0.0858974	deCODE	deCODE	0.57749	321.085	fixed	0.0858974	-0.233817	0.136142	-0.500651	0.0330167	FALSE	FALSE	0.05	NA	1	1	1_47368537_G_T	0.00308574	8.63e-06	TRUE	3.64e-21	NA	NA	NA	NA	NA	NA	NA	NA	NA	NA	NA	NA	NA	NA	NA	NA	NA	NA	NA	NA	NA	NA	NA	NA	NA	NA	NA	NA	NA	NA	NA	NA	NA	NA	NA	NA	NA	NA	NA	NA	NA	NA	NA	NA	NA	NA	NA	NA	NA	NA	NA	NA	NA	NA	NA	NA	NA	NA	CMPK1	0.0816656	1	-0.233817	0.134293	Wald ratio	CMPK1_18243_9	SeqId.18243-9	SomaScan v4	NA	NA	NA	NA
RHOC	P08134	669	TRANS	PGC3_SCZ_NoUKB	BOTH	-,-	0.107358	0.0471432	0.474408	UKBB_PPP	deCODE	0.274673	321.093	random	0.474408	-0.0418769	0.0585425	-0.156618	0.0728642	FALSE	FALSE	0.05	9.92889452269984,0.127678539989535	1.2864	7	1_247876149_C_T,18_23141009_G_T,19_18314948_G_A,19_44908822_C_T,3_165764157_G_A,3_56815721_T_C,8_105569300_A_T	0.012325	7.21e-05	TRUE	1.18e-68	-0.0313854	0.0119447	0.046671	10.4953	10.4698	3.59125	10.4691	0.000806569	6	6	5	6	6	0.105286	0.106212	0.609627	0.106235	1	random	0.0471432	-0.182713	0.0920462	-0.36312	-0.00230548	FALSE	FALSE	0.05	11.5041340770369,0.0739904307522107	1.38469	7	10_59733591_A_G,17_29518756_C_T,19_55023958_G_A,3_56815721_T_C,5_132485305_G_A,6_135106679_G_A,7_106733200_C_T	0.00839845	0.000133621	TRUE	2.72e-40	-0.0230222	0.021011	0.32315	12.5142	12.1687	10.0911	12.1571	0.00372505	6	6	5	6	6	0.0514338	0.0583095	0.0726955	0.0585541	1	0.00337921	7	-0.187796	0.0640732	Ivw(FixedEffects)	RHOC	0.300876	7	-0.0465089	0.0449554	Ivw(FixedEffects)	RHOC_17764_108	SeqId.17764-108	SomaScan v4	RHOC:P08134:Neurology	OID20950	Neurology	Olink Explore
IL17F	Q96PD4	16404	TRANS	PGC3_SCZ_NoUKB	deCODE_Specific	+,NA	NA	0.0471436	0.0471436	deCODE	deCODE	0.27444	321.095	fixed	0.0471436	0.123336	0.062134	0.00155607	0.245117	FALSE	FALSE	0.05	2.95134972305274,0.228624385169842	1.21477	3	1_196677131_A_G,19_6716268_G_A,3_165761011_C_T	0.00842007	4.52e-05	TRUE	1.69e-47	-0.00439738	0.0237146	0.883278	3.06661	3.03003	2.96467	3.02981	0.000326559	2	2	1	2	2	0.215821	0.219804	0.0851016	0.219829	0.999837	NA	NA	NA	NA	NA	NA	NA	NA	NA	NA	NA	NA	NA	NA	NA	NA	NA	NA	NA	NA	NA	NA	NA	NA	NA	NA	NA	NA	NA	NA	NA	NA	NA	NA	NA	NA	NA	NA	NA	NA	IL17F	0.0431908	3	0.124068	0.0613631	Ivw(FixedEffects)	IL17F_14026_24	SeqId.14026-24	SomaScan v4	NA	NA	NA	NA
YY1	P25490	12856	TRANS	Cognition_Meta	deCODE_Specific	+,NA	NA	0.0471441	0.0471441	deCODE	deCODE	0.354414	321.099	fixed	0.0471441	0.110007	0.0554189	0.00138764	0.218626	FALSE	FALSE	0.05	3.87569507091287,0.048990020737421	1.96868	2	1_196677131_A_G,17_7166093_G_A	0.00215095	4.68e-05	TRUE	1.08e-11	NA	NA	NA	4.31984	4.02728	NA	4.02211	0.000103004	1	1	NA	1	1	0.0376705	0.0447701	NA	0.0449074	0.991902	NA	NA	NA	NA	NA	NA	NA	NA	NA	NA	NA	NA	NA	NA	NA	NA	NA	NA	NA	NA	NA	NA	NA	NA	NA	NA	NA	NA	NA	NA	NA	NA	NA	NA	NA	NA	NA	NA	NA	NA	YY1	0.0168563	2	0.123399	0.0516352	Ivw(FixedEffects)	YY1_17337_1	SeqId.17337-1	SomaScan v4	NA	NA	NA	NA
GNRH2	O43555	4420	CIS	PGC3_SCZ_NoUKB	deCODE_Specific	+,NA	NA	0.0859053	0.0859053	deCODE	deCODE	0.552692	321.114	fixed	0.0859053	0.0836042	0.0486805	-0.0118079	0.179016	FALSE	FALSE	0.05	NA	1	1	20_3039444_C_T	0.0106661	1.85e-05	TRUE	3.5e-64	NA	NA	NA	NA	NA	NA	NA	NA	NA	NA	NA	NA	NA	NA	NA	NA	NA	NA	NA	NA	NA	NA	NA	NA	NA	NA	NA	NA	NA	NA	NA	NA	NA	NA	NA	NA	NA	NA	NA	NA	NA	NA	NA	NA	NA	NA	NA	NA	NA	NA	NA	NA	NA	NA	NA	NA	NA	NA	GNRH2	0.0846857	1	0.0836042	0.0484908	Wald ratio	GNRH2_10708_3	SeqId.10708-3	SomaScan v4	NA	NA	NA	NA
PCSK1	P29120	8743	CIS	Cognition_Meta	deCODE_Specific	+,NA	NA	0.0859239	0.0859239	deCODE	deCODE	0.632251	321.183	random	0.0859239	0.0122277	0.00712028	-0.00172781	0.0261832	FALSE	FALSE	0.05	22.7372397578645,0.699044965485357	0.917671	28	5_95424013_G_A,5_95434165_A_T,5_95552642_G_A,5_95592557_T_G,5_95608792_T_C,5_95611791_T_A,5_95706152_T_C,5_95714572_C_T,5_95730996_C_T,5_95774508_C_T,5_95776726_A_G,5_95783266_C_T,5_95801723_G_T,5_96028438_C_T,5_96466066_T_G,5_96645557_G_A,5_96766118_C_T,5_96867330_C_T,5_96998338_C_T,5_97110477_T_C,5_97152956_T_C,5_97156149_C_T,5_97191244_G_T,5_97223465_G_T,5_97248000_T_C,5_97253985_T_G,5_97309928_C_T,5_97379385_G_A	0.0959925	0.000160845	TRUE	0	-0.00374286	0.0046756	0.430671	23.3845	23.3661	22.7437	23.3692	0.00758344	27	27	26	27	27	0.664192	0.665196	0.647402	0.665026	1	NA	NA	NA	NA	NA	NA	NA	NA	NA	NA	NA	NA	NA	NA	NA	NA	NA	NA	NA	NA	NA	NA	NA	NA	NA	NA	NA	NA	NA	NA	NA	NA	NA	NA	NA	NA	NA	NA	NA	NA	PCSK1	0.0798214	28	0.0124372	0.0071	Ivw(FixedEffects)	PCSK1_13388_57	SeqId.13388-57	SomaScan v4	NA	NA	NA	NA
CD7	P09564	1695	TRANS	PGC3_SCZ_NoUKB	BOTH	+,+	0.1054	0.0471567	0.463378	deCODE	UKBB_PPP	0.274282	321.184	random	0.0471567	0.146552	0.073834	0.00184041	0.291264	FALSE	FALSE	0.05	2.47224641833901,0.480327663493328	0.90779	4	1_196677131_A_G,12_111494996_C_T,12_89524900_C_A,17_81144601_G_A	0.00590068	4.22e-05	TRUE	1.2e-32	0.0105368	0.0154829	0.566377	2.54501	NA	2.06647	2.49312	0.000394071	3	NA	2	3	3	0.467212	NA	0.355853	0.476536	0.999998	random	0.463378	0.0577322	0.0787298	-0.0965753	0.21204	FALSE	FALSE	0.05	15.836408903967,0.00732699068198751	1.77969	6	12_111446804_T_C,12_89482366_T_C,15_58478324_C_T,16_20346926_A_C,16_30661398_T_C,5_132473177_G_A	0.0206808	0.000119281	TRUE	5.27e-108	-0.0283629	0.0177468	0.185243	17.0838	17.0339	10.4261	17.0325	0.00200777	5	5	4	5	5	0.00434355	0.00443599	0.0338296	0.00443848	1	0.173856	6	0.0593011	0.0436063	Ivw(FixedEffects)	CD7	0.0394107	4	0.149797	0.0727213	Ivw(FixedEffects)	CD7_12008_3	SeqId.12008-3	SomaScan v4	CD7:P09564:Inflammation_II	OID30543	Inflammation_II	Olink Explore
ITM2C	Q9NQX7	6175	TRANS	PGC3_SCZ_NoUKB	deCODE_Specific	+,NA	NA	0.0471718	0.0471718	deCODE	deCODE	0.274136	321.287	fixed	0.0471718	0.174069	0.0877029	0.00217423	0.345963	FALSE	FALSE	0.05	2.98174863019023,0.225175694940034	1.22101	3	1_196695521_C_T,14_106473508_T_C,3_165743688_A_G	0.00471102	4.64e-05	TRUE	1.17e-25	-0.00422833	0.0390146	0.931273	3.09798	3.05748	3.06202	3.0574	0.00072176	2	2	1	2	2	0.212462	0.216809	0.0801421	0.216817	0.999639	NA	NA	NA	NA	NA	NA	NA	NA	NA	NA	NA	NA	NA	NA	NA	NA	NA	NA	NA	NA	NA	NA	NA	NA	NA	NA	NA	NA	NA	NA	NA	NA	NA	NA	NA	NA	NA	NA	NA	NA	ITM2C	0.0421462	3	0.174378	0.085813	Ivw(FixedEffects)	ITM2C_9523_34	SeqId.9523-34	SomaScan v4	NA	NA	NA	NA
VAMP4	O75379	12645	TRANS	PGC3_SCZ_NoUKB	deCODE_Specific	+,NA	NA	0.0471718	0.0471718	deCODE	deCODE	0.273902	321.287	fixed	0.0471718	0.268355	0.135208	0.0033519	0.533358	FALSE	FALSE	0.05	NA	1	1	1_196695521_C_T	0.00185976	2.59e-05	TRUE	9.32e-11	NA	NA	NA	NA	NA	NA	NA	NA	NA	NA	NA	NA	NA	NA	NA	NA	NA	NA	NA	NA	NA	NA	NA	NA	NA	NA	NA	NA	NA	NA	NA	NA	NA	NA	NA	NA	NA	NA	NA	NA	NA	NA	NA	NA	NA	NA	NA	NA	NA	NA	NA	NA	NA	NA	NA	NA	NA	NA	VAMP4	0.0406592	1	0.268355	0.131098	Wald ratio	VAMP4_7732_45	SeqId.7732-45	SomaScan v4	NA	NA	NA	NA
BSG	P35613	1116	TRANS	BIP_PGC3_noukb	BOTH	+,+	0.184112	0.047196	0.950485	deCODE	UKBB_PPP	0.283468	321.452	random	0.047196	0.130457	0.065737	0.00161533	0.2593	FALSE	FALSE	0.05	1.62668821518061,0.653353699670071	0.736362	4	1_196695521_C_T,19_44908684_T_C,2_3592552_C_T,3_165760452_G_T	0.0093638	1.63e-05	TRUE	1.96e-62	0.00220528	0.029903	0.947923	1.65607	NA	1.65063	1.63651	0.000208376	3	NA	2	3	3	0.646744	NA	0.438097	0.651141	0.999999	random	0.950485	0.00500337	0.0805725	-0.152916	0.162923	FALSE	FALSE	0.05	26.8679727613283,0.00807249329260623	1.49633	13	1_179557079_C_T,1_184702964_G_A,16_20381010_G_A,17_81244914_C_T,19_35056147_T_C,2_162107791_G_A,2_27508073_T_C,22_36369958_T_C,3_56895933_T_C,4_3468099_A_T,7_129099519_T_C,7_46713893_C_A,8_9325848_A_G	0.0189114	8.84e-05	TRUE	4.06e-114	0.0072585	0.0150103	0.638175	30.7314	30.7313	30.0917	30.7313	0.00627938	12	12	11	12	12	0.00216449	0.00216457	0.00153289	0.00216456	1	0.96414	13	0.00236841	0.0526795	Ivw(FixedEffects)	BSG	0.0433077	4	0.131698	0.0651735	Ivw(FixedEffects)	BSG_3585_54	SeqId.3585-54	SomaScan v4	BSG:P35613:Inflammation	OID20626	Inflammation	Olink Explore
EFCAB14	O75071	29051	CIS	Cognition_Meta	UKBB-PPP_Specific	NA,-	NA	0.0860679	0.0860679	UKBB_PPP	UKBB_PPP	0.632066	321.722	NA	NA	NA	NA	NA	NA	NA	NA	NA	NA	NA	NA	NA	NA	NA	NA	NA	NA	NA	NA	NA	NA	NA	NA	NA	NA	NA	NA	NA	NA	NA	NA	NA	NA	NA	fixed	0.0860679	-0.0593395	0.0345698	-0.127095	0.00841599	FALSE	FALSE	0.05	0.571236273185431,0.449768072173984	0.755802	2	1_46693412_T_C,1_46719028_G_A	0.005323	2.06e-05	TRUE	7.35e-31	NA	NA	NA	0.604731	0.593462	NA	0.593434	1.83e-05	1	1	NA	1	1	0.436779	0.441083	NA	0.441094	0.99659	0.0796993	2	-0.0599433	0.0342057	Ivw(FixedEffects)	NA	NA	NA	NA	NA	NA	NA	NA	NA	EFCAB14:O75071:Oncology_II	OID31460	Oncology_II	Olink Explore
ACAN	P16112	319	TRANS	PGC3_SCZ_NoUKB	BOTH	+,+	0.110445	0.0472391	0.490719	deCODE	UKBB_PPP	0.274059	321.745	fixed	0.0472391	0.266325	0.134226	0.00324644	0.529404	FALSE	FALSE	0.05	NA	1	1	1_196695521_C_T	0.00184148	2.59e-05	TRUE	1.18e-10	NA	NA	NA	NA	NA	NA	NA	NA	NA	NA	NA	NA	NA	NA	NA	NA	NA	NA	random	0.490719	0.0339651	0.0492844	-0.0626306	0.130561	FALSE	FALSE	0.05	87.7354600051828,1.70023977065499e-09	1.9531	24	1_47499458_A_G,10_17833858_T_G,10_63344740_A_G,10_72022264_A_T,11_126358105_C_T,11_45662704_C_T,11_47385041_C_T,12_108224853_C_T,15_50745777_A_G,15_80931697_G_A,17_31219157_T_C,17_59781849_G_A,18_292821_A_C,18_406370_G_A,19_35909329_G_A,22_27672324_A_G,22_45453927_G_A,3_119242742_G_A,3_53104238_T_C,3_98754474_G_A,3_99071541_A_G,4_102080492_G_T,7_17874977_C_T,9_76533675_G_A	0.0627733	0.00100787	TRUE	2.83e-303	-0.0118268	0.0101097	0.25458	148.262	148.257	139.58	148.258	0.0285627	23	23	22	23	23	2.69e-20	2.7e-20	4.31e-19	2.7e-20	1	0.782776	24	0.00681269	0.0247103	Ivw(FixedEffects)	ACAN	0.0406592	1	0.266325	0.130106	Wald ratio	ACAN_3280_49	SeqId.3280-49	SomaScan v4	ACAN:P16112:Cardiometabolic	OID20159	Cardiometabolic	Olink Explore
CYTIP	O60759	9506	TRANS	PGC3_SCZ_NoUKB	deCODE_Specific	+,NA	NA	0.0472455	0.0472455	deCODE	deCODE	0.273863	321.789	fixed	0.0472455	0.274635	0.138418	0.00333981	0.54593	FALSE	FALSE	0.05	NA	1	1	1_196695521_C_T	0.00183965	2.59e-05	TRUE	1.22e-10	NA	NA	NA	NA	NA	NA	NA	NA	NA	NA	NA	NA	NA	NA	NA	NA	NA	NA	NA	NA	NA	NA	NA	NA	NA	NA	NA	NA	NA	NA	NA	NA	NA	NA	NA	NA	NA	NA	NA	NA	NA	NA	NA	NA	NA	NA	NA	NA	NA	NA	NA	NA	NA	NA	NA	NA	NA	NA	CYTIP	0.0406592	1	0.274635	0.134165	Wald ratio	CYTIP_13612_7	SeqId.13612-7	SomaScan v4	NA	NA	NA	NA
SYAP1	Q96A49	16273	TRANS	PGC3_SCZ_NoUKB	UKBB-PPP_Specific	NA,-	NA	0.047273	0.047273	UKBB_PPP	UKBB_PPP	0.27379	321.976	NA	NA	NA	NA	NA	NA	NA	NA	NA	NA	NA	NA	NA	NA	NA	NA	NA	NA	NA	NA	NA	NA	NA	NA	NA	NA	NA	NA	NA	NA	NA	NA	NA	NA	NA	random	0.047273	-0.111151	0.0560282	-0.220964	-0.00133807	FALSE	FALSE	0.05	4.60220139911829,0.466326763907588	0.959396	6	10_63288546_C_A,11_267250_A_G,2_27508073_T_C,3_56815721_T_C,7_106733272_C_T,8_105569300_A_T	0.0107536	5.58e-05	TRUE	1.09e-57	0.0301607	0.0218858	0.240241	4.75023	4.69348	2.85108	4.69272	0.000304473	5	5	4	5	5	0.447117	0.454421	0.583048	0.454519	1	0.0394421	6	-0.113985	0.0553448	Ivw(FixedEffects)	NA	NA	NA	NA	NA	NA	NA	NA	NA	SYAP1:Q96A49:Inflammation_II	OID30636	Inflammation_II	Olink Explore
CALCOCO1	Q9P1Z2	29306	CIS	Cognition_Meta	UKBB-PPP_Specific	NA,+	NA	0.0861906	0.0861906	UKBB_PPP	UKBB_PPP	0.631726	322.18	NA	NA	NA	NA	NA	NA	NA	NA	NA	NA	NA	NA	NA	NA	NA	NA	NA	NA	NA	NA	NA	NA	NA	NA	NA	NA	NA	NA	NA	NA	NA	NA	NA	NA	NA	fixed	0.0861906	0.0511894	0.0298334	-0.00728292	0.109662	FALSE	FALSE	0.05	NA	1	1	12_53732948_T_G	0.0053243	1.4e-05	TRUE	2e-32	NA	NA	NA	NA	NA	NA	NA	NA	NA	NA	NA	NA	NA	NA	NA	NA	NA	NA	0.08363	1	0.0511894	0.0295892	Wald ratio	NA	NA	NA	NA	NA	NA	NA	NA	NA	CALCOCO1:Q9P1Z2:Oncology	OID21387	Oncology	Olink Explore
IDO1	P14902	6059	CIS	Cognition_Meta	BOTH	+,+	0.153309	0.0862168	0.409329	UKBB_PPP	deCODE	0.630682	322.278	fixed	0.409329	0.0459097	0.0556431	-0.0631487	0.154968	FALSE	FALSE	0.05	NA	1	1	8_39916080_C_T	0.00135411	3.27e-06	TRUE	1.12e-09	NA	NA	NA	NA	NA	NA	NA	NA	NA	NA	NA	NA	NA	NA	NA	NA	NA	NA	fixed	0.0862168	0.0204943	0.0119452	-0.00291776	0.0439064	FALSE	FALSE	0.05	3.07300286917395,0.215132441273072	1.23956	3	8_39873611_T_C,8_39935799_C_T,8_40035373_G_A	0.0339646	3.03e-05	TRUE	7.76e-205	0.00822886	0.00458895	0.323854	3.22622	3.21824	0.0106953	3.21822	3.82e-05	2	2	1	2	2	0.199267	0.200063	0.917631	0.200065	0.999981	0.0813864	3	0.0207653	0.0119156	Ivw(FixedEffects)	IDO1	0.405973	1	0.0459097	0.0552463	Wald ratio	IDO1_9759_13	SeqId.9759-13	SomaScan v4	IDO1:P14902:Inflammation_II	OID30563	Inflammation_II	Olink Explore
RRP15	Q9Y3B9	24255	TRANS	PGC3_SCZ_NoUKB	UKBB-PPP_Specific	NA,-	NA	0.0473198	0.0473198	UKBB_PPP	UKBB_PPP	0.273828	322.295	NA	NA	NA	NA	NA	NA	NA	NA	NA	NA	NA	NA	NA	NA	NA	NA	NA	NA	NA	NA	NA	NA	NA	NA	NA	NA	NA	NA	NA	NA	NA	NA	NA	NA	NA	fixed	0.0473198	-0.307536	0.155053	-0.611433	-0.00363788	FALSE	FALSE	0.05	NA	1	1	16_57630809_G_A	0.000983239	2.79e-05	TRUE	1.64e-05	NA	NA	NA	NA	NA	NA	NA	NA	NA	NA	NA	NA	NA	NA	NA	NA	NA	NA	0.0343138	1	-0.307536	0.145313	Wald ratio	NA	NA	NA	NA	NA	NA	NA	NA	NA	RRP15:Q9Y3B9:Neurology_II	OID30867	Neurology_II	Olink Explore
GDF7	Q7Z4P5	4222	TRANS	PGC3_SCZ_NoUKB	deCODE_Specific	+,NA	NA	0.0473226	0.0473226	deCODE	deCODE	0.273611	322.314	fixed	0.0473226	0.273356	0.137822	0.00323026	0.543481	FALSE	FALSE	0.05	NA	1	1	1_196695521_C_T	0.00181869	2.59e-05	TRUE	1.6e-10	NA	NA	NA	NA	NA	NA	NA	NA	NA	NA	NA	NA	NA	NA	NA	NA	NA	NA	NA	NA	NA	NA	NA	NA	NA	NA	NA	NA	NA	NA	NA	NA	NA	NA	NA	NA	NA	NA	NA	NA	NA	NA	NA	NA	NA	NA	NA	NA	NA	NA	NA	NA	NA	NA	NA	NA	NA	NA	GDF7	0.0406592	1	0.273356	0.13354	Wald ratio	GDF7_16756_30	SeqId.16756-30	SomaScan v4	NA	NA	NA	NA
B3GNT6	Q6ZMB0	24141	TRANS	BIP_PGC3_noukb	deCODE_Specific	+,NA	NA	0.0473313	0.0473313	deCODE	deCODE	0.284029	322.373	fixed	0.0473313	0.0978355	0.0493291	0.00115232	0.194519	FALSE	FALSE	0.05	3.65246170954242,0.161019330695852	1.35138	3	1_196695521_C_T,1_196813906_A_C,3_165760452_G_T	0.0168329	3.13e-05	TRUE	1.55e-108	-0.0179358	0.0389226	0.725105	3.80105	3.78808	3.13529	3.78805	0.00113386	2	2	1	2	2	0.14949	0.150463	0.0766148	0.150465	0.999433	NA	NA	NA	NA	NA	NA	NA	NA	NA	NA	NA	NA	NA	NA	NA	NA	NA	NA	NA	NA	NA	NA	NA	NA	NA	NA	NA	NA	NA	NA	NA	NA	NA	NA	NA	NA	NA	NA	NA	NA	B3GNT6	0.0470872	3	0.097384	0.0490472	Ivw(FixedEffects)	B3GNT6_7082_2	SeqId.7082-2	SomaScan v4	NA	NA	NA	NA
RABIF	P47224	9797	TRANS	PGC3_SCZ_NoUKB	deCODE_Specific	+,NA	NA	0.0473513	0.0473513	deCODE	deCODE	0.273545	322.51	fixed	0.0473513	0.116205	0.0585966	0.00135827	0.231053	FALSE	FALSE	0.05	0.00329613985884714,0.954216989481097	0.057412	2	1_196677131_A_G,3_165760452_G_T	0.00927261	2.48e-05	TRUE	8.15e-55	NA	NA	NA	0.00334581	0.00330111	NA	0.00330111	3.11e-07	1	1	NA	1	1	0.953874	0.954183	NA	0.954183	0.999555	NA	NA	NA	NA	NA	NA	NA	NA	NA	NA	NA	NA	NA	NA	NA	NA	NA	NA	NA	NA	NA	NA	NA	NA	NA	NA	NA	NA	NA	NA	NA	NA	NA	NA	NA	NA	NA	NA	NA	NA	RABIF	0.0460104	2	0.116211	0.0582423	Ivw(FixedEffects)	RABIF_18483_36	SeqId.18483-36	SomaScan v4	NA	NA	NA	NA
BMP2	P12643	1069	TRANS	PGC3_SCZ_NoUKB	deCODE_Specific	+,NA	NA	0.0473525	0.0473525	deCODE	deCODE	0.27332	322.518	fixed	0.0473525	0.194075	0.0978629	0.00226742	0.385883	FALSE	FALSE	0.05	0.0501780246824952,0.822753786667749	0.224005	2	1_196677131_A_G,3_165833296_T_C	0.00331037	2.57e-05	TRUE	3.87e-19	NA	NA	NA	0.0517143	NA	NA	0.0498535	3.39e-06	1	NA	NA	1	1	0.820107	NA	NA	0.823318	0.99853	NA	NA	NA	NA	NA	NA	NA	NA	NA	NA	NA	NA	NA	NA	NA	NA	NA	NA	NA	NA	NA	NA	NA	NA	NA	NA	NA	NA	NA	NA	NA	NA	NA	NA	NA	NA	NA	NA	NA	NA	BMP2	0.0435379	2	0.194185	0.0962021	Ivw(FixedEffects)	BMP2_15666_21	SeqId.15666-21	SomaScan v4	NA	NA	NA	NA
NTM	Q9P121	17941	CIS	BIP_PGC3_noukb	deCODE_Specific	+,NA	NA	0.0863032	0.0863032	deCODE	deCODE	0.579176	322.601	random	0.0863032	0.0639143	0.0372628	-0.0091195	0.136948	FALSE	FALSE	0.05	22.8482104334325,0.018566719041038	1.44122	12	11_130756044_A_G,11_130828547_A_G,11_131144852_G_A,11_131266463_A_G,11_131322872_T_A,11_131392988_T_C,11_131449180_G_A,11_131533326_G_A,11_131812326_G_T,11_131909663_A_G,11_132042886_A_C,11_132182196_A_C	0.0548822	8.56e-05	TRUE	0	-0.0197852	0.00842055	0.0406664	24.1172	24.0403	15.5387	24.0425	0.00458457	11	11	10	11	11	0.0122482	0.0125642	0.113622	0.0125554	1	NA	NA	NA	NA	NA	NA	NA	NA	NA	NA	NA	NA	NA	NA	NA	NA	NA	NA	NA	NA	NA	NA	NA	NA	NA	NA	NA	NA	NA	NA	NA	NA	NA	NA	NA	NA	NA	NA	NA	NA	NTM	0.0144274	12	0.0627753	0.0256598	Ivw(FixedEffects)	NTM_8428_102	SeqId.8428-102	SomaScan v4	NA	NA	NA	NA
SDF2L1	Q9HCN8	10676	CIS	PGC3_SCZ_NoUKB	deCODE_Specific	+,NA	NA	0.086383	0.086383	deCODE	deCODE	0.554811	322.9	fixed	0.086383	0.33995	0.198246	-0.0486039	0.728505	FALSE	FALSE	0.05	NA	1	1	22_21643991_G_A	0.00113733	2.88e-05	TRUE	3.46e-06	NA	NA	NA	NA	NA	NA	NA	NA	NA	NA	NA	NA	NA	NA	NA	NA	NA	NA	NA	NA	NA	NA	NA	NA	NA	NA	NA	NA	NA	NA	NA	NA	NA	NA	NA	NA	NA	NA	NA	NA	NA	NA	NA	NA	NA	NA	NA	NA	NA	NA	NA	NA	NA	NA	NA	NA	NA	NA	SDF2L1	0.074897	1	0.33995	0.190866	Wald ratio	SDF2L1_6990_44	SeqId.6990-44	SomaScan v4	NA	NA	NA	NA
TERF1	P54274	11728	TRANS	PGC3_SCZ_NoUKB	deCODE_Specific	+,NA	NA	0.0474149	0.0474149	deCODE	deCODE	0.273448	322.943	fixed	0.0474149	0.273781	0.138093	0.0031225	0.544439	FALSE	FALSE	0.05	NA	1	1	1_196695521_C_T	0.00179471	2.59e-05	TRUE	2.2e-10	NA	NA	NA	NA	NA	NA	NA	NA	NA	NA	NA	NA	NA	NA	NA	NA	NA	NA	NA	NA	NA	NA	NA	NA	NA	NA	NA	NA	NA	NA	NA	NA	NA	NA	NA	NA	NA	NA	NA	NA	NA	NA	NA	NA	NA	NA	NA	NA	NA	NA	NA	NA	NA	NA	NA	NA	NA	NA	TERF1	0.0406592	1	0.273781	0.133748	Wald ratio	TERF1_10049_112	SeqId.10049-112	SomaScan v4	NA	NA	NA	NA
TPK1	Q9H3S4	17358	TRANS	PGC3_SCZ_NoUKB	BOTH	+,+	0.14012	0.0474222	0.662417	deCODE	UKBB_PPP	0.273259	322.993	fixed	0.0474222	0.272509	0.137457	0.00309907	0.54192	FALSE	FALSE	0.05	NA	1	1	1_196695521_C_T	0.00179252	2.59e-05	TRUE	2.26e-10	NA	NA	NA	NA	NA	NA	NA	NA	NA	NA	NA	NA	NA	NA	NA	NA	NA	NA	random	0.662417	0.0424843	0.097312	-0.148244	0.233212	FALSE	FALSE	0.05	51.1523738437186,8.75562392940046e-07	2.06463	13	1_179557079_C_T,1_196629197_A_T,1_76072161_T_C,10_17833858_T_G,11_61814292_T_C,16_20381010_G_A,17_81282112_C_T,19_35848345_C_T,3_168062738_C_T,4_102267552_C_T,6_119210742_T_G,9_33125281_G_A,9_93132682_G_A	0.0225867	0.00087534	TRUE	6.54e-92	-9.41e-05	0.0299824	0.997552	111.497	110.537	111.497	110.541	0.0290299	12	12	11	12	12	3.02e-18	4.68e-18	9.2e-19	4.68e-18	1	0.0117951	13	0.114107	0.0453128	Ivw(FixedEffects)	TPK1	0.0406592	1	0.272509	0.133127	Wald ratio	TPK1_12018_84	SeqId.12018-84	SomaScan v4	TPK1:Q9H3S4:Cardiometabolic_II	OID30338	Cardiometabolic_II	Olink Explore
LRRC3B	Q96PB8	28105	TRANS	PGC3_SCZ_NoUKB	deCODE_Specific	+,NA	NA	0.0474225	0.0474225	deCODE	deCODE	0.27303	322.995	fixed	0.0474225	0.123942	0.0625177	0.00140935	0.246474	FALSE	FALSE	0.05	5.05873653855571,0.0797093592349648	1.5904	3	1_196695521_C_T,19_44926286_C_T,3_165761011_C_T	0.00822066	5.8e-05	TRUE	1.22e-45	-0.0180598	0.030196	0.656855	5.35464	5.28754	3.94389	5.28656	0.000469891	2	2	1	2	2	0.0687471	0.0710927	0.047042	0.0711276	0.999765	NA	NA	NA	NA	NA	NA	NA	NA	NA	NA	NA	NA	NA	NA	NA	NA	NA	NA	NA	NA	NA	NA	NA	NA	NA	NA	NA	NA	NA	NA	NA	NA	NA	NA	NA	NA	NA	NA	NA	NA	LRRC3B	0.0454789	3	0.123046	0.0615171	Ivw(FixedEffects)	LRRC3B_18947_3	SeqId.18947-3	SomaScan v4	NA	NA	NA	NA
ASF1A	Q9Y294	20995	CIS	Depression_iPSYCH_2023	deCODE_Specific	+,NA	NA	0.086413	0.086413	deCODE	deCODE	0.742556	323.012	fixed	0.086413	0.0737965	0.0430393	-0.010559	0.158152	FALSE	FALSE	0.05	NA	1	1	6_118856872_T_A	0.00425976	4.41e-06	TRUE	4.43e-31	NA	NA	NA	NA	NA	NA	NA	NA	NA	NA	NA	NA	NA	NA	NA	NA	NA	NA	NA	NA	NA	NA	NA	NA	NA	NA	NA	NA	NA	NA	NA	NA	NA	NA	NA	NA	NA	NA	NA	NA	NA	NA	NA	NA	NA	NA	NA	NA	NA	NA	NA	NA	NA	NA	NA	NA	NA	NA	ASF1A	0.083348	1	0.0737965	0.042618	Wald ratio	ASF1A_18172_71	SeqId.18172-71	SomaScan v4	NA	NA	NA	NA
ULK3	Q6PHR2	19703	TRANS	PGC3_SCZ_NoUKB	deCODE_Specific	+,NA	NA	0.047428	0.047428	deCODE	deCODE	0.272831	323.032	fixed	0.047428	0.275064	0.138749	0.00312107	0.547007	FALSE	FALSE	0.05	NA	1	1	1_196695521_C_T	0.00179105	2.59e-05	TRUE	2.3e-10	NA	NA	NA	NA	NA	NA	NA	NA	NA	NA	NA	NA	NA	NA	NA	NA	NA	NA	NA	NA	NA	NA	NA	NA	NA	NA	NA	NA	NA	NA	NA	NA	NA	NA	NA	NA	NA	NA	NA	NA	NA	NA	NA	NA	NA	NA	NA	NA	NA	NA	NA	NA	NA	NA	NA	NA	NA	NA	ULK3	0.0406592	1	0.275064	0.134375	Wald ratio	ULK3_12437_18	SeqId.12437-18	SomaScan v4	NA	NA	NA	NA
HHLA2	Q9UM44	4905	TRANS	PGC3_SCZ_NoUKB	deCODE_Specific	+,NA	NA	0.0474431	0.0474431	deCODE	deCODE	0.272688	323.135	fixed	0.0474431	0.274207	0.138326	0.00309285	0.545321	FALSE	FALSE	0.05	NA	1	1	1_196695521_C_T	0.00178686	2.59e-05	TRUE	2.42e-10	NA	NA	NA	NA	NA	NA	NA	NA	NA	NA	NA	NA	NA	NA	NA	NA	NA	NA	NA	NA	NA	NA	NA	NA	NA	NA	NA	NA	NA	NA	NA	NA	NA	NA	NA	NA	NA	NA	NA	NA	NA	NA	NA	NA	NA	NA	NA	NA	NA	NA	NA	NA	NA	NA	NA	NA	NA	NA	HHLA2	0.0406592	1	0.274207	0.133956	Wald ratio	HHLA2_14132_21	SeqId.14132-21	SomaScan v4	NA	NA	NA	NA
SESTD1	Q86VW0	18379	CIS	BIP_PGC3_noukb	UKBB-PPP_Specific	NA,-	NA	0.0864626	0.0864626	UKBB_PPP	UKBB_PPP	0.579206	323.197	NA	NA	NA	NA	NA	NA	NA	NA	NA	NA	NA	NA	NA	NA	NA	NA	NA	NA	NA	NA	NA	NA	NA	NA	NA	NA	NA	NA	NA	NA	NA	NA	NA	NA	NA	fixed	0.0864626	-0.166906	0.0973576	-0.357723	0.0239114	FALSE	FALSE	0.05	NA	1	1	2_179229886_A_T	0.00498562	8.51e-06	TRUE	5.71e-32	NA	NA	NA	NA	NA	NA	NA	NA	NA	NA	NA	NA	NA	NA	NA	NA	NA	NA	0.0836517	1	-0.166906	0.0964841	Wald ratio	NA	NA	NA	NA	NA	NA	NA	NA	NA	SESTD1:Q86VW0:Neurology	OID20790	Neurology	Olink Explore
SGF29	Q96ES7	25156	TRANS	PGC3_SCZ_NoUKB	deCODE_Specific	+,NA	NA	0.0474629	0.0474629	deCODE	deCODE	0.272571	323.27	fixed	0.0474629	0.276794	0.139644	0.0030976	0.55049	FALSE	FALSE	0.05	NA	1	1	1_196695521_C_T	0.00178199	2.59e-05	TRUE	2.59e-10	NA	NA	NA	NA	NA	NA	NA	NA	NA	NA	NA	NA	NA	NA	NA	NA	NA	NA	NA	NA	NA	NA	NA	NA	NA	NA	NA	NA	NA	NA	NA	NA	NA	NA	NA	NA	NA	NA	NA	NA	NA	NA	NA	NA	NA	NA	NA	NA	NA	NA	NA	NA	NA	NA	NA	NA	NA	NA	CCDC101	0.0406592	1	0.276794	0.13522	Wald ratio	CCDC101_12788_6	SeqId.12788-6	SomaScan v4	NA	NA	NA	NA
DYNLRB2	Q8TF09	15467	TRANS	PGC3_SCZ_NoUKB	deCODE_Specific	+,NA	NA	0.0474656	0.0474656	deCODE	deCODE	0.272358	323.289	fixed	0.0474656	0.27723	0.139865	0.00309906	0.551361	FALSE	FALSE	0.05	NA	1	1	1_196695521_C_T	0.00178116	2.59e-05	TRUE	2.61e-10	NA	NA	NA	NA	NA	NA	NA	NA	NA	NA	NA	NA	NA	NA	NA	NA	NA	NA	NA	NA	NA	NA	NA	NA	NA	NA	NA	NA	NA	NA	NA	NA	NA	NA	NA	NA	NA	NA	NA	NA	NA	NA	NA	NA	NA	NA	NA	NA	NA	NA	NA	NA	NA	NA	NA	NA	NA	NA	DYNLRB2	0.0406592	1	0.27723	0.135433	Wald ratio	DYNLRB2_17827_53	SeqId.17827-53	SomaScan v4	NA	NA	NA	NA
ARF4	P18085	655	CIS	PGC3_SCZ_NoUKB	deCODE_Specific	-,NA	NA	0.0865229	0.0865229	deCODE	deCODE	0.554756	323.423	fixed	0.0865229	-0.140794	0.082142	-0.301789	0.0202014	FALSE	FALSE	0.05	4.11682680844518,0.0424586465181081	2.029	2	3_56815721_T_C,3_57481407_A_T	0.00414692	4.65e-05	TRUE	9.45e-23	NA	NA	NA	4.23709	4.15043	NA	4.14836	0.000439531	1	1	NA	1	1	0.0395498	0.0416239	NA	0.0416749	0.983274	NA	NA	NA	NA	NA	NA	NA	NA	NA	NA	NA	NA	NA	NA	NA	NA	NA	NA	NA	NA	NA	NA	NA	NA	NA	NA	NA	NA	NA	NA	NA	NA	NA	NA	NA	NA	NA	NA	NA	NA	ARF4	0.0715553	2	-0.144321	0.0800924	Ivw(FixedEffects)	ARF4_18408_26	SeqId.18408-26	SomaScan v4	NA	NA	NA	NA
ARPP21	Q9UBL0	16968	TRANS	PGC3_SCZ_NoUKB	deCODE_Specific	+,NA	NA	0.0474918	0.0474918	deCODE	deCODE	0.272279	323.467	fixed	0.0474918	0.275926	0.139224	0.00305228	0.5488	FALSE	FALSE	0.05	NA	1	1	1_196695521_C_T	0.00177485	2.59e-05	TRUE	2.84e-10	NA	NA	NA	NA	NA	NA	NA	NA	NA	NA	NA	NA	NA	NA	NA	NA	NA	NA	NA	NA	NA	NA	NA	NA	NA	NA	NA	NA	NA	NA	NA	NA	NA	NA	NA	NA	NA	NA	NA	NA	NA	NA	NA	NA	NA	NA	NA	NA	NA	NA	NA	NA	NA	NA	NA	NA	NA	NA	ARPP21	0.0406592	1	0.275926	0.134796	Wald ratio	ARPP21_12860_7	SeqId.12860-7	SomaScan v4	NA	NA	NA	NA
BAIAP2	Q9UQB8	947	CIS	PGC3_SCZ_NoUKB	UKBB-PPP_Specific	NA,+	NA	0.0865499	0.0865499	UKBB_PPP	UKBB_PPP	0.553979	323.524	NA	NA	NA	NA	NA	NA	NA	NA	NA	NA	NA	NA	NA	NA	NA	NA	NA	NA	NA	NA	NA	NA	NA	NA	NA	NA	NA	NA	NA	NA	NA	NA	NA	NA	NA	fixed	0.0865499	0.19218	0.112131	-0.0275932	0.411954	FALSE	FALSE	0.05	NA	1	1	17_80997736_C_T	0.00273545	1.88e-05	TRUE	2.1e-15	NA	NA	NA	NA	NA	NA	NA	NA	NA	NA	NA	NA	NA	NA	NA	NA	NA	NA	0.0814185	1	0.19218	0.110289	Wald ratio	NA	NA	NA	NA	NA	NA	NA	NA	NA	BAIAP2:Q9UQB8:Oncology	OID21250	Oncology	Olink Explore
USP28	Q96RU2	12625	TRANS	PGC3_SCZ_NoUKB	deCODE_Specific	+,NA	NA	0.0475052	0.0475052	deCODE	deCODE	0.272126	323.558	fixed	0.0475052	0.275064	0.138797	0.0030264	0.547102	FALSE	FALSE	0.05	NA	1	1	1_196695521_C_T	0.00177085	2.59e-05	TRUE	2.98e-10	NA	NA	NA	NA	NA	NA	NA	NA	NA	NA	NA	NA	NA	NA	NA	NA	NA	NA	NA	NA	NA	NA	NA	NA	NA	NA	NA	NA	NA	NA	NA	NA	NA	NA	NA	NA	NA	NA	NA	NA	NA	NA	NA	NA	NA	NA	NA	NA	NA	NA	NA	NA	NA	NA	NA	NA	NA	NA	USP28	0.0406592	1	0.275064	0.134375	Wald ratio	USP28_19562_8	SeqId.19562-8	SomaScan v4	NA	NA	NA	NA
RAMP1	O60894	9843	TRANS	PGC3_SCZ_NoUKB	deCODE_Specific	+,NA	NA	0.0475118	0.0475118	deCODE	deCODE	0.271935	323.603	fixed	0.0475118	0.277667	0.140115	0.00304683	0.552288	FALSE	FALSE	0.05	NA	1	1	1_196695521_C_T	0.00176937	2.59e-05	TRUE	3.04e-10	NA	NA	NA	NA	NA	NA	NA	NA	NA	NA	NA	NA	NA	NA	NA	NA	NA	NA	NA	NA	NA	NA	NA	NA	NA	NA	NA	NA	NA	NA	NA	NA	NA	NA	NA	NA	NA	NA	NA	NA	NA	NA	NA	NA	NA	NA	NA	NA	NA	NA	NA	NA	NA	NA	NA	NA	NA	NA	RAMP1	0.0406592	1	0.277667	0.135647	Wald ratio	RAMP1_15436_40	SeqId.15436-40	SomaScan v4	NA	NA	NA	NA
PTPN9	P43378	9661	TRANS	PGC3_SCZ_NoUKB	deCODE_Specific	+,NA	NA	0.0475195	0.0475195	deCODE	deCODE	0.271751	323.655	fixed	0.0475195	0.275926	0.139241	0.00301832	0.548834	FALSE	FALSE	0.05	NA	1	1	1_196695521_C_T	0.00176786	2.59e-05	TRUE	3.11e-10	NA	NA	NA	NA	NA	NA	NA	NA	NA	NA	NA	NA	NA	NA	NA	NA	NA	NA	NA	NA	NA	NA	NA	NA	NA	NA	NA	NA	NA	NA	NA	NA	NA	NA	NA	NA	NA	NA	NA	NA	NA	NA	NA	NA	NA	NA	NA	NA	NA	NA	NA	NA	NA	NA	NA	NA	NA	NA	PTPN9	0.0406592	1	0.275926	0.134796	Wald ratio	PTPN9_12633_3	SeqId.12633-3	SomaScan v4	NA	NA	NA	NA
DYNLL1	P63167	15476	TRANS	PGC3_SCZ_NoUKB	deCODE_Specific	-,NA	NA	0.0475221	0.0475221	deCODE	deCODE	0.271538	323.673	fixed	0.0475221	-0.148158	0.0747665	-0.294698	-0.00161892	FALSE	FALSE	0.05	NA	1	1	1_196694952_A_G	0.00601005	2.48e-05	TRUE	3.6e-35	NA	NA	NA	NA	NA	NA	NA	NA	NA	NA	NA	NA	NA	NA	NA	NA	NA	NA	NA	NA	NA	NA	NA	NA	NA	NA	NA	NA	NA	NA	NA	NA	NA	NA	NA	NA	NA	NA	NA	NA	NA	NA	NA	NA	NA	NA	NA	NA	NA	NA	NA	NA	NA	NA	NA	NA	NA	NA	DYNLL1	0.0454852	1	-0.148158	0.0740741	Wald ratio	DYNLL1_3881_49	SeqId.3881-49	SomaScan v4	NA	NA	NA	NA
APOL3	O95236	14868	TRANS	PGC3_SCZ_NoUKB	deCODE_Specific	-,NA	NA	0.047548	0.047548	deCODE	deCODE	0.271458	323.85	random	0.047548	-0.0820639	0.0414174	-0.16324	-0.000887237	FALSE	FALSE	0.05	16.8458462014579,0.26448589158782	1.09694	15	1_109275908_C_T,12_111569952_C_T,16_56953457_T_C,17_68883786_C_T,22_27963847_G_A,22_31965664_A_G,22_32237746_G_T,22_32847013_A_G,22_33601726_G_A,22_33847576_G_A,22_34216118_C_A,22_34765852_C_T,22_37163761_G_T,22_38051437_G_A,22_39111891_C_T	0.023318	0.000169901	TRUE	1.55e-124	-0.0132658	0.00780014	0.11278	17.8718	17.7718	14.6192	17.7707	0.0117335	14	14	13	14	14	0.212681	0.217375	0.331726	0.217427	1	NA	NA	NA	NA	NA	NA	NA	NA	NA	NA	NA	NA	NA	NA	NA	NA	NA	NA	NA	NA	NA	NA	NA	NA	NA	NA	NA	NA	NA	NA	NA	NA	NA	NA	NA	NA	NA	NA	NA	NA	APOL3	0.0209708	15	-0.0860382	0.03727	Ivw(FixedEffects)	APOL3_16823_75	SeqId.16823-75	SomaScan v4	NA	NA	NA	NA
TNFSF18	Q9UNG2	11932	TRANS	PGC3_SCZ_NoUKB	deCODE_Specific	+,NA	NA	0.0475585	0.0475585	deCODE	deCODE	0.27129	323.921	fixed	0.0475585	0.0722214	0.0364516	0.00077746	0.143665	FALSE	FALSE	0.05	11.6224499523726,0.0029937605398709	2.41065	3	1_196695521_C_T,1_196813906_A_C,3_165767231_T_C	0.0234066	0.000106288	TRUE	1.85e-132	-0.0257928	0.0476765	0.684297	13.591	NA	10.5139	13.5491	0.00212926	2	NA	1	2	2	0.00111878	NA	0.00118482	0.00114246	0.998936	NA	NA	NA	NA	NA	NA	NA	NA	NA	NA	NA	NA	NA	NA	NA	NA	NA	NA	NA	NA	NA	NA	NA	NA	NA	NA	NA	NA	NA	NA	NA	NA	NA	NA	NA	NA	NA	NA	NA	NA	TNFSF18	0.0587071	3	0.0683484	0.0361559	Ivw(FixedEffects)	TNFSF18_2708_54	SeqId.2708-54	SomaScan v4	NA	NA	NA	NA
CARTPT	Q16568	24323	TRANS	PGC3_SCZ_NoUKB	deCODE_Specific	+,NA	NA	0.0475593	0.0475593	deCODE	deCODE	0.271068	323.927	fixed	0.0475593	0.27723	0.139924	0.00298329	0.551477	FALSE	FALSE	0.05	NA	1	1	1_196695521_C_T	0.00175712	2.59e-05	TRUE	3.57e-10	NA	NA	NA	NA	NA	NA	NA	NA	NA	NA	NA	NA	NA	NA	NA	NA	NA	NA	NA	NA	NA	NA	NA	NA	NA	NA	NA	NA	NA	NA	NA	NA	NA	NA	NA	NA	NA	NA	NA	NA	NA	NA	NA	NA	NA	NA	NA	NA	NA	NA	NA	NA	NA	NA	NA	NA	NA	NA	CARTPT	0.0406592	1	0.27723	0.135433	Wald ratio	CARTPT_5743_82	SeqId.5743-82	SomaScan v4	NA	NA	NA	NA
IFIT3	O14879	5411	CIS	Depression_iPSYCH_2023	BOTH	-,-	0.086664	0.086664	0.141852	metap	UKBB_PPP	0.743004	323.95	fixed	0.12053	-0.0851722	0.0548594	-0.192695	0.0223503	FALSE	FALSE	0.05	NA	1	1	10_89332801_T_A	0.00286457	3.63e-06	TRUE	2.8e-21	NA	NA	NA	NA	NA	NA	NA	NA	NA	NA	NA	NA	NA	NA	NA	NA	NA	NA	fixed	0.141852	-0.0683018	0.0464977	-0.159436	0.0228321	FALSE	FALSE	0.05	NA	1	1	10_89336360_C_A	0.00455329	3.32e-06	TRUE	1.01e-31	NA	NA	NA	NA	NA	NA	NA	NA	NA	NA	NA	NA	NA	NA	NA	NA	NA	NA	0.139018	1	-0.0683018	0.0461668	Wald ratio	IFIT3	0.116104	1	-0.0851722	0.0542035	Wald ratio	IFIT3_13642_90	SeqId.13642-90	SomaScan v4	IFIT3:O14879:Oncology_II	OID31283	Oncology_II	Olink Explore
LNX1	Q8TBB1	6657	TRANS	Cognition_Meta	deCODE_Specific	+,NA	NA	0.0475992	0.0475992	deCODE	deCODE	0.35744	324.198	fixed	0.0475992	0.0366628	0.0185079	0.000388025	0.0729376	FALSE	FALSE	0.05	9.32608826480472,0.0094376890539373	2.15941	3	1_196695521_C_T,1_196813906_A_C,3_165767231_T_C	0.0132009	6.49e-05	TRUE	2.66e-77	-0.0166325	0.00551553	0.203846	9.7572	9.66921	0.663505	9.6672	0.000106485	2	2	1	2	2	0.00760766	0.00794982	0.415325	0.00795783	0.999947	NA	NA	NA	NA	NA	NA	NA	NA	NA	NA	NA	NA	NA	NA	NA	NA	NA	NA	NA	NA	NA	NA	NA	NA	NA	NA	NA	NA	NA	NA	NA	NA	NA	NA	NA	NA	NA	NA	NA	NA	LNX1	0.0467479	3	0.0362554	0.0182318	Ivw(FixedEffects)	LNX1_9936_27	SeqId.9936-27	SomaScan v4	NA	NA	NA	NA
PTPN13	Q12923	9646	TRANS	PGC3_SCZ_NoUKB	deCODE_Specific	+,NA	NA	0.0476138	0.0476138	deCODE	deCODE	0.271152	324.298	fixed	0.0476138	0.278546	0.140623	0.00292991	0.554162	FALSE	FALSE	0.05	NA	1	1	1_196695521_C_T	0.00174429	2.59e-05	TRUE	4.24e-10	NA	NA	NA	NA	NA	NA	NA	NA	NA	NA	NA	NA	NA	NA	NA	NA	NA	NA	NA	NA	NA	NA	NA	NA	NA	NA	NA	NA	NA	NA	NA	NA	NA	NA	NA	NA	NA	NA	NA	NA	NA	NA	NA	NA	NA	NA	NA	NA	NA	NA	NA	NA	NA	NA	NA	NA	NA	NA	PTPN13	0.0406592	1	0.278546	0.136076	Wald ratio	PTPN13_12664_19	SeqId.12664-19	SomaScan v4	NA	NA	NA	NA
FOXJ2	Q9P0K8	24818	CIS	BIP_PGC3_noukb	deCODE_Specific	+,NA	NA	0.0867614	0.0867614	deCODE	deCODE	0.580168	324.314	fixed	0.0867614	0.245618	0.143407	-0.0354545	0.526691	FALSE	FALSE	0.05	NA	1	1	12_8009504_T_C	0.00196472	8.66e-06	TRUE	1.12e-13	NA	NA	NA	NA	NA	NA	NA	NA	NA	NA	NA	NA	NA	NA	NA	NA	NA	NA	NA	NA	NA	NA	NA	NA	NA	NA	NA	NA	NA	NA	NA	NA	NA	NA	NA	NA	NA	NA	NA	NA	NA	NA	NA	NA	NA	NA	NA	NA	NA	NA	NA	NA	NA	NA	NA	NA	NA	NA	FOXJ2	0.0801129	1	0.245618	0.140351	Wald ratio	FOXJ2_14204_55	SeqId.14204-55	SomaScan v4	NA	NA	NA	NA
PTPN7	P35236	9659	TRANS	PGC3_SCZ_NoUKB	deCODE_Specific	+,NA	NA	0.0476524	0.0476524	deCODE	deCODE	0.271145	324.56	fixed	0.0476524	0.276794	0.139763	0.00286395	0.550724	FALSE	FALSE	0.05	NA	1	1	1_196695521_C_T	0.00173437	2.59e-05	TRUE	4.8e-10	NA	NA	NA	NA	NA	NA	NA	NA	NA	NA	NA	NA	NA	NA	NA	NA	NA	NA	NA	NA	NA	NA	NA	NA	NA	NA	NA	NA	NA	NA	NA	NA	NA	NA	NA	NA	NA	NA	NA	NA	NA	NA	NA	NA	NA	NA	NA	NA	NA	NA	NA	NA	NA	NA	NA	NA	NA	NA	PTPN7	0.0406592	1	0.276794	0.13522	Wald ratio	PTPN7_14688_6	SeqId.14688-6	SomaScan v4	NA	NA	NA	NA
DPEP1	P16444	3002	CIS	Depression_iPSYCH_2023	BOTH	+,+	0.0868386	0.0868386	0.196581	metap	UKBB_PPP	0.742798	324.603	random	0.0871925	0.0216719	0.0126707	-0.00316218	0.0465059	FALSE	FALSE	0.05	0.26443423299093,0.966572498423773	0.296892	4	16_88731220_A_G,16_89317317_T_C,16_89614569_C_T,16_89936274_C_T	0.0495453	4.67e-06	TRUE	0	-0.00313652	0.00695812	0.69631	0.264698	NA	0.0615029	0.264272	6.87e-06	3	NA	2	3	3	0.966525	NA	0.969717	0.966602	1	random	0.196581	0.011956	0.0092585	-0.00619032	0.0301023	FALSE	FALSE	0.05	1.41845258355477,0.964726307319557	0.486219	7	16_88624200_A_C,16_88924495_C_T,16_89220830_T_C,16_89579615_C_T,16_89808220_C_T,16_89817719_A_G,16_90104403_A_G	0.0682648	4.64e-06	TRUE	0	-0.0050033	0.00613056	0.451543	1.41929	1.41877	0.753232	1.41883	0.000143574	6	6	5	6	6	0.964674	0.964707	0.97992	0.964703	1	0.196257	7	0.0119598	0.00925471	Ivw(FixedEffects)	DPEP1	0.0868321	4	0.021677	0.0126592	Ivw(FixedEffects)	DPEP1_8794_13	SeqId.8794-13	SomaScan v4	DPEP1:P16444:Neurology	OID20897	Neurology	Olink Explore
IGFBP3	P17936	5472	TRANS	Depression_iPSYCH_2023	BOTH	+,+	0.168372	0.0476808	0.836415	deCODE	UKBB_PPP	1.02446	324.754	random	0.0476808	0.0439228	0.022181	0.000448906	0.0873967	FALSE	FALSE	0.05	13.4662648659075,0.412474719802211	1.01778	14	11_9918271_A_G,12_103942275_G_T,16_1411906_A_T,16_1669613_C_T,16_1818132_G_A,16_2256612_G_A,16_2859537_C_T,16_3185199_C_T,16_3722303_G_A,17_69280242_T_G,4_7218180_G_A,7_43345424_A_C,7_46916449_A_G,7_47406900_G_A	0.0201839	3.16e-05	TRUE	3.49e-139	0.00192054	0.00540033	0.728288	14.7391	14.6623	14.5854	14.6725	0.00359692	13	13	12	13	13	0.323923	0.328906	0.264898	0.328244	1	random	0.836415	0.0042649	0.0206551	-0.0362183	0.0447481	FALSE	FALSE	0.05	9.87085787432825,0.627289184676837	0.906957	13	1_238795949_T_G,11_48226545_T_A,16_1079010_C_A,16_1739648_G_A,16_1794589_T_C,17_66228657_C_T,20_21242860_A_T,22_43928850_C_T,3_47652174_C_T,4_7218206_T_G,4_99106200_G_A,7_46928393_T_A,8_9325848_A_G	0.0274819	1.67e-05	TRUE	2.86e-188	-0.00515121	0.00375661	0.197625	10.1999	10.1995	8.31961	10.1996	0.0012635	12	12	11	12	12	0.598428	0.598461	0.68442	0.598457	1	0.842787	13	0.00407754	0.0205593	Ivw(FixedEffects)	IGFBP3	0.0446772	14	0.0431892	0.021512	Ivw(FixedEffects)	IGFBP3_2571_12	SeqId.2571-12	SomaScan v4	IGFBP3:P17936:Cardiometabolic	OID20398	Cardiometabolic	Olink Explore
VAMP5	O95183	12646	CIS	BIP_PGC3_noukb	UKBB-PPP_Specific	NA,-	NA	0.0868886	0.0868886	UKBB_PPP	UKBB_PPP	0.579982	324.79	NA	NA	NA	NA	NA	NA	NA	NA	NA	NA	NA	NA	NA	NA	NA	NA	NA	NA	NA	NA	NA	NA	NA	NA	NA	NA	NA	NA	NA	NA	NA	NA	NA	NA	NA	fixed	0.0868886	-0.205277	0.119902	-0.440281	0.0297261	FALSE	FALSE	0.05	NA	1	1	2_85574841_T_A	0.00304576	8.49e-06	TRUE	9.29e-20	NA	NA	NA	NA	NA	NA	NA	NA	NA	NA	NA	NA	NA	NA	NA	NA	NA	NA	0.0822998	1	-0.205277	0.118146	Wald ratio	NA	NA	NA	NA	NA	NA	NA	NA	NA	VAMP5:O95183:Cardiometabolic	OID20071	Cardiometabolic	Olink Explore
COL6A5	A8TX70	26674	TRANS	PGC3_SCZ_NoUKB	deCODE_Specific	+,NA	NA	0.0477046	0.0477046	deCODE	deCODE	0.271216	324.916	fixed	0.0477046	0.282117	0.142484	0.00285343	0.561381	FALSE	FALSE	0.05	NA	1	1	1_196695521_C_T	0.00172196	2.59e-05	TRUE	5.67e-10	NA	NA	NA	NA	NA	NA	NA	NA	NA	NA	NA	NA	NA	NA	NA	NA	NA	NA	NA	NA	NA	NA	NA	NA	NA	NA	NA	NA	NA	NA	NA	NA	NA	NA	NA	NA	NA	NA	NA	NA	NA	NA	NA	NA	NA	NA	NA	NA	NA	NA	NA	NA	NA	NA	NA	NA	NA	NA	COL6A5	0.0406592	1	0.282117	0.137821	Wald ratio	COL6A5_11155_16	SeqId.11155-16	SomaScan v4	NA	NA	NA	NA
ITGB2	P05107	6155	TRANS	Cognition_Meta	BOTH	+,+	0.0477212	0.0477212	0.166709	metap	UKBB_PPP	0.357962	325.029	fixed	0.0493518	0.0419396	0.0213374	0.000118977	0.0837601	FALSE	FALSE	0.05	9.65906853257123,0.00799024172447393	2.19762	3	1_196695521_C_T,17_28367840_G_A,3_165787389_A_G	0.00974652	6.69e-05	TRUE	2.33e-56	-0.0117572	0.00922366	0.423496	10.278	10.1588	3.91572	10.1549	9.78e-05	2	2	1	2	2	0.00586356	0.00622376	0.0478365	0.00623565	0.999951	random	0.166709	0.0154603	0.01118	-0.00645207	0.0373727	FALSE	FALSE	0.05	29.4780377710411,0.131712187266259	1.15755	23	1_161701516_G_T,1_25563698_A_G,10_17833858_T_G,10_92690476_G_T,11_116810847_G_A,11_126375250_A_G,11_134395829_C_T,12_111446804_T_C,16_30482309_G_A,16_31360760_G_A,17_35470352_G_T,17_7166093_G_A,17_7176274_C_A,19_16299719_C_T,2_134308905_C_T,2_27508073_T_C,2_68342184_T_G,3_47079150_G_A,3_88176450_G_A,5_132488794_A_C,6_119332122_T_C,8_21910298_C_A,9_33117967_C_T	0.0629679	0.000164042	TRUE	0	0.00136914	0.00167206	0.422074	30.9671	30.9234	30.009	30.9403	0.000519623	22	22	21	22	22	0.0967897	0.0976937	0.0918071	0.0973439	1	0.0931289	23	0.0160861	0.00958011	Ivw(FixedEffects)	ITGB2	0.048085	3	0.0413378	0.0209134	Ivw(FixedEffects)	ITGB2_12750_9	SeqId.12750-9	SomaScan v4	ITGB2:P05107:Cardiometabolic	OID20315	Cardiometabolic	Olink Explore
SCIMP	Q6UWF3	33504	TRANS	PGC3_SCZ_NoUKB	deCODE_Specific	+,NA	NA	0.0477425	0.0477425	deCODE	deCODE	0.271204	325.174	fixed	0.0477425	0.284856	0.143892	0.00283317	0.566879	FALSE	FALSE	0.05	NA	1	1	1_196695521_C_T	0.00171298	2.59e-05	TRUE	6.39e-10	NA	NA	NA	NA	NA	NA	NA	NA	NA	NA	NA	NA	NA	NA	NA	NA	NA	NA	NA	NA	NA	NA	NA	NA	NA	NA	NA	NA	NA	NA	NA	NA	NA	NA	NA	NA	NA	NA	NA	NA	NA	NA	NA	NA	NA	NA	NA	NA	NA	NA	NA	NA	NA	NA	NA	NA	NA	NA	SCIMP	0.0406592	1	0.284856	0.139159	Wald ratio	SCIMP_10510_62	SeqId.10510-62	SomaScan v4	NA	NA	NA	NA
TGIF2	Q9GZN2	15764	TRANS	PGC3_SCZ_NoUKB	deCODE_Specific	+,NA	NA	0.047751	0.047751	deCODE	deCODE	0.271027	325.232	fixed	0.047751	0.285781	0.144365	0.0028315	0.56873	FALSE	FALSE	0.05	NA	1	1	1_196695521_C_T	0.00171039	2.59e-05	TRUE	6.57e-10	NA	NA	NA	NA	NA	NA	NA	NA	NA	NA	NA	NA	NA	NA	NA	NA	NA	NA	NA	NA	NA	NA	NA	NA	NA	NA	NA	NA	NA	NA	NA	NA	NA	NA	NA	NA	NA	NA	NA	NA	NA	NA	NA	NA	NA	NA	NA	NA	NA	NA	NA	NA	NA	NA	NA	NA	NA	NA	TGIF2	0.0406592	1	0.285781	0.13961	Wald ratio	TGIF2_9847_21	SeqId.9847-21	SomaScan v4	NA	NA	NA	NA
ZNF276	Q8N554	23330	TRANS	BIP_PGC3_noukb	deCODE_Specific	+,NA	NA	0.047755	0.047755	deCODE	deCODE	0.28632	325.259	random	0.047755	0.0546656	0.0276153	0.00054066	0.108791	FALSE	FALSE	0.05	10.4333186105114,0.403333591078664	1.02144	11	1_196158214_C_T,1_196203512_G_A,1_196677046_T_G,1_196813906_A_C,1_197992799_C_T,1_198303582_A_G,1_201975086_G_A,19_6713251_G_A,19_886743_C_T,2_216622986_G_A,3_165761011_C_T	0.0434484	5.23e-05	TRUE	1.26e-289	-0.00358582	0.00885192	0.694872	10.9929	10.9769	10.796	10.9772	0.00449566	10	10	9	10	10	0.358075	0.359321	0.289951	0.359297	1	NA	NA	NA	NA	NA	NA	NA	NA	NA	NA	NA	NA	NA	NA	NA	NA	NA	NA	NA	NA	NA	NA	NA	NA	NA	NA	NA	NA	NA	NA	NA	NA	NA	NA	NA	NA	NA	NA	NA	NA	ZNF276	0.0439955	11	0.0542773	0.0269482	Ivw(FixedEffects)	ZNF276_14692_3	SeqId.14692-3	SomaScan v4	NA	NA	NA	NA
RAB18	Q9NP72	14244	TRANS	BIP_PGC3_noukb	deCODE_Specific	+,NA	NA	0.0477737	0.0477737	deCODE	deCODE	0.28618	325.387	fixed	0.0477737	0.128471	0.0649048	0.00125993	0.255682	FALSE	FALSE	0.05	3.57596484930972,0.167297364432522	1.33715	3	1_196695521_C_T,1_196813906_A_C,3_165760452_G_T	0.0100066	3.13e-05	TRUE	2.69e-63	-0.0205979	0.040291	0.69914	3.80937	3.78779	3.02006	3.78773	0.00113813	2	2	1	2	2	0.14887	0.150485	0.0822402	0.150489	0.999431	NA	NA	NA	NA	NA	NA	NA	NA	NA	NA	NA	NA	NA	NA	NA	NA	NA	NA	NA	NA	NA	NA	NA	NA	NA	NA	NA	NA	NA	NA	NA	NA	NA	NA	NA	NA	NA	NA	NA	NA	RAB18	0.0473208	3	0.127502	0.0642841	Ivw(FixedEffects)	RAB18_12945_33	SeqId.12945-33	SomaScan v4	NA	NA	NA	NA
CEBPA	P49715	1833	TRANS	PGC3_SCZ_NoUKB	BOTH	+,+	0.13832	0.0477756	0.64666	deCODE	UKBB_PPP	0.270941	325.4	fixed	0.0477756	0.283937	0.143449	0.0027822	0.565092	FALSE	FALSE	0.05	NA	1	1	1_196695521_C_T	0.00170487	2.59e-05	TRUE	7.06e-10	NA	NA	NA	NA	NA	NA	NA	NA	NA	NA	NA	NA	NA	NA	NA	NA	NA	NA	fixed	0.64666	0.0789642	0.172258	-0.258655	0.416583	FALSE	FALSE	0.05	NA	1	1	14_94378610_C_T	0.001551	1.73e-06	TRUE	8.4e-10	NA	NA	NA	NA	NA	NA	NA	NA	NA	NA	NA	NA	NA	NA	NA	NA	NA	NA	0.645982	1	0.0789642	0.171904	Wald ratio	CEBPA	0.0406592	1	0.283937	0.13871	Wald ratio	CEBPA_18874_66	SeqId.18874-66	SomaScan v4	CEBPA:P49715:Inflammation_II	OID30458	Inflammation_II	Olink Explore
TMEM106B	Q9NUM4	22407	TRANS	BIP_PGC3_noukb	deCODE_Specific	+,NA	NA	0.0477798	0.0477798	deCODE	deCODE	0.285965	325.428	fixed	0.0477798	0.223458	0.112896	0.00218543	0.444731	FALSE	FALSE	0.05	0.136886466247368,0.711396117746135	0.369982	2	1_196695521_C_T,11_307244_T_C	0.00355455	1.2e-05	TRUE	7.36e-24	NA	NA	NA	0.139698	0.135808	NA	0.135809	1.56e-05	1	1	NA	1	1	0.708581	0.712485	NA	0.712483	0.996846	NA	NA	NA	NA	NA	NA	NA	NA	NA	NA	NA	NA	NA	NA	NA	NA	NA	NA	NA	NA	NA	NA	NA	NA	NA	NA	NA	NA	NA	NA	NA	NA	NA	NA	NA	NA	NA	NA	NA	NA	TMEM106B	0.0435003	2	0.224012	0.110959	Ivw(FixedEffects)	TMEM106B_8687_26	SeqId.8687-26	SomaScan v4	NA	NA	NA	NA
TMPRSS11B	Q86T26	25398	TRANS	Cognition_Meta	deCODE_Specific	+,NA	NA	0.0477843	0.0477843	deCODE	deCODE	0.358041	325.459	fixed	0.0477843	0.0487611	0.0246358	0.000475904	0.0970464	FALSE	FALSE	0.05	9.61081837366074,0.00818535099120057	2.19212	3	1_196697958_A_T,1_196813906_A_C,3_165772680_A_G	0.00806524	6.8e-05	TRUE	1.16e-45	-0.0186274	0.00589839	0.195228	10.3001	10.1439	0.326914	10.1376	0.000112594	2	2	1	2	2	0.00579903	0.00627011	0.567482	0.00628993	0.999944	NA	NA	NA	NA	NA	NA	NA	NA	NA	NA	NA	NA	NA	NA	NA	NA	NA	NA	NA	NA	NA	NA	NA	NA	NA	NA	NA	NA	NA	NA	NA	NA	NA	NA	NA	NA	NA	NA	NA	NA	TMPRSS11B	0.0447514	3	0.0481912	0.0240118	Ivw(FixedEffects)	TMPRSS11B_10895_28	SeqId.10895-28	SomaScan v4	NA	NA	NA	NA
RCN1	Q15293	9934	TRANS	PGC3_SCZ_NoUKB	deCODE_Specific	+,NA	NA	0.0477974	0.0477974	deCODE	deCODE	0.270839	325.548	random	0.0477974	0.119077	0.0601651	0.00115522	0.236998	FALSE	FALSE	0.05	2.19398522963808,0.821704288988975	0.662418	6	1_196695521_C_T,11_2157974_G_T,17_47658340_T_C,2_27529596_G_A,3_165787389_A_G,8_16155085_G_A	0.00809065	4.53e-05	TRUE	4.17e-45	-0.00892122	0.00970355	0.409923	2.22382	2.19072	1.37856	2.19037	0.000222213	5	5	4	5	5	0.817388	0.822176	0.847912	0.822225	1	NA	NA	NA	NA	NA	NA	NA	NA	NA	NA	NA	NA	NA	NA	NA	NA	NA	NA	NA	NA	NA	NA	NA	NA	NA	NA	NA	NA	NA	NA	NA	NA	NA	NA	NA	NA	NA	NA	NA	NA	RCN1	0.0432936	6	0.12038	0.0595686	Ivw(FixedEffects)	RCN1_9322_15	SeqId.9322-15	SomaScan v4	NA	NA	NA	NA
ITGB7	P26010	6162	TRANS	PGC3_SCZ_NoUKB	BOTH	-,-	0.1056	0.0478235	0.458014	deCODE	UKBB_PPP	0.270761	325.726	fixed	0.0478235	-0.242305	0.122442	-0.482287	-0.00232269	FALSE	FALSE	0.05	1.90855068437462,0.167124339880438	1.3815	2	14_24576383_A_G,9_131036211_A_G	0.00249816	4.4e-05	TRUE	2.11e-13	NA	NA	NA	2.15679	2.0361	NA	2.03464	0.000290927	1	1	NA	1	1	0.141941	0.153603	NA	0.15375	0.986391	random	0.458014	-0.0181602	0.0244706	-0.0661217	0.0298014	FALSE	FALSE	0.05	74.7249296832331,1.78624959108263e-05	1.55257	32	1_110787385_C_T,1_43828739_C_A,10_80484200_G_A,11_126368937_T_C,11_134398559_T_C,11_308180_A_G,12_111472415_A_G,15_43331199_T_G,15_58478324_C_T,17_3594518_C_T,17_3662034_A_G,17_3697014_T_C,17_3767861_A_G,17_7176997_C_T,17_7355162_C_T,17_81244914_C_T,19_506920_A_G,2_134326351_A_G,2_181513046_T_C,2_62332070_T_C,22_43980455_C_T,3_170006440_G_T,3_186909819_T_C,3_187023343_C_T,4_99171028_A_G,7_150813827_G_A,7_6462736_T_C,8_58480178_C_T,8_9326086_A_G,9_2196569_A_G,9_33140978_G_A,9_93092178_G_A	0.144126	0.000550779	TRUE	0	-0.00191606	0.00523683	0.717021	86.3934	86.3669	86.0096	86.3699	0.0122297	31	31	30	31	31	3.98e-07	4.02e-07	2.61e-07	4.01e-07	1	0.199501	32	-0.0200771	0.0156489	Ivw(FixedEffects)	ITGB7	0.0281577	2	-0.257899	0.11749	Ivw(FixedEffects)	ITGB7_11205_10	SeqId.11205-10	SomaScan v4	ITGB7:P26010:Oncology	OID21393	Oncology	Olink Explore
LRTM1	Q9HBL6	25023	TRANS	PGC3_SCZ_NoUKB	deCODE_Specific	+,NA	NA	0.0478245	0.0478245	deCODE	deCODE	0.270542	325.733	fixed	0.0478245	0.284396	0.143712	0.0027249	0.566067	FALSE	FALSE	0.05	NA	1	1	1_196695521_C_T	0.00169325	2.59e-05	TRUE	8.22e-10	NA	NA	NA	NA	NA	NA	NA	NA	NA	NA	NA	NA	NA	NA	NA	NA	NA	NA	NA	NA	NA	NA	NA	NA	NA	NA	NA	NA	NA	NA	NA	NA	NA	NA	NA	NA	NA	NA	NA	NA	NA	NA	NA	NA	NA	NA	NA	NA	NA	NA	NA	NA	NA	NA	NA	NA	NA	NA	LRTM1	0.0406592	1	0.284396	0.138934	Wald ratio	LRTM1_9368_64	SeqId.9368-64	SomaScan v4	NA	NA	NA	NA
XRCC6	P12956	4055	TRANS	Depression_iPSYCH_2023	deCODE_Specific	+,NA	NA	0.0478499	0.0478499	deCODE	deCODE	1.02486	325.906	fixed	0.0478499	0.0840384	0.0424716	0.000795715	0.167281	FALSE	FALSE	0.05	NA	1	1	3_56815721_T_C	0.00510077	5.96e-06	TRUE	9.25e-37	NA	NA	NA	NA	NA	NA	NA	NA	NA	NA	NA	NA	NA	NA	NA	NA	NA	NA	NA	NA	NA	NA	NA	NA	NA	NA	NA	NA	NA	NA	NA	NA	NA	NA	NA	NA	NA	NA	NA	NA	NA	NA	NA	NA	NA	NA	NA	NA	NA	NA	NA	NA	NA	NA	NA	NA	NA	NA	XRCC6	0.0454484	1	0.0840384	0.0420091	Wald ratio	XRCC6_2835_1	SeqId.2835-1	SomaScan v4	NA	NA	NA	NA
WBP2	Q969T9	12738	TRANS	PGC3_SCZ_NoUKB	deCODE_Specific	+,NA	NA	0.0478577	0.0478577	deCODE	deCODE	0.270505	325.959	fixed	0.0478577	0.202542	0.102365	0.00191072	0.403172	FALSE	FALSE	0.05	0.142315515494264,0.705989841922016	0.377247	2	1_196702851_T_C,3_165787389_A_G	0.00299549	2.6e-05	TRUE	2.75e-17	NA	NA	NA	0.147021	0.141242	NA	0.141227	9.57e-06	1	1	NA	1	1	0.701399	0.707049	NA	0.707064	0.997531	NA	NA	NA	NA	NA	NA	NA	NA	NA	NA	NA	NA	NA	NA	NA	NA	NA	NA	NA	NA	NA	NA	NA	NA	NA	NA	NA	NA	NA	NA	NA	NA	NA	NA	NA	NA	NA	NA	NA	NA	WBP2	0.0433112	2	0.202946	0.100434	Ivw(FixedEffects)	WBP2_17698_15	SeqId.17698-15	SomaScan v4	NA	NA	NA	NA
GZMM	P51124	4712	CIS	PGC3_SCZ_NoUKB	deCODE_Specific	+,NA	NA	0.0872071	0.0872071	deCODE	deCODE	0.557231	325.98	fixed	0.0872071	0.478051	0.27951	-0.0697786	1.02588	FALSE	FALSE	0.05	NA	1	1	19_548612_G_A	0.00135743	2.19e-05	TRUE	6.38e-08	NA	NA	NA	NA	NA	NA	NA	NA	NA	NA	NA	NA	NA	NA	NA	NA	NA	NA	NA	NA	NA	NA	NA	NA	NA	NA	NA	NA	NA	NA	NA	NA	NA	NA	NA	NA	NA	NA	NA	NA	NA	NA	NA	NA	NA	NA	NA	NA	NA	NA	NA	NA	NA	NA	NA	NA	NA	NA	GZMM	0.0775648	1	0.478051	0.270851	Wald ratio	GZMM_5704_74	SeqId.5704-74	SomaScan v4	NA	NA	NA	NA
MSRA	Q9UJ68	7377	TRANS	PGC3_SCZ_NoUKB	BOTH	+,+	0.187064	0.0478773	0.956887	deCODE	UKBB_PPP	0.270392	326.092	fixed	0.0478773	0.285318	0.144212	0.00266676	0.567969	FALSE	FALSE	0.05	NA	1	1	1_196695521_C_T	0.0016811	2.59e-05	TRUE	9.63e-10	NA	NA	NA	NA	NA	NA	NA	NA	NA	NA	NA	NA	NA	NA	NA	NA	NA	NA	random	0.956887	0.00455922	0.0843351	-0.160735	0.169853	FALSE	FALSE	0.05	16.1261961805739,0.0239880928112462	1.51781	8	10_63188924_T_C,11_180258_T_C,11_72167818_T_C,19_55027704_T_G,3_56815721_T_C,5_132451445_A_G,7_106732457_G_A,8_105569300_A_T	0.0116611	0.000110596	TRUE	7.85e-60	-0.0191449	0.0185195	0.3411	17.2579	17.2579	14.6488	17.2579	0.00171856	7	7	6	7	7	0.0158066	0.015807	0.0231715	0.015807	1	0.968986	8	0.00211511	0.0544003	Ivw(FixedEffects)	MSRA	0.0406592	1	0.285318	0.139384	Wald ratio	MSRA_7137_8	SeqId.7137-8	SomaScan v4	MSRA:Q9UJ68:Oncology	OID21513	Oncology	Olink Explore
ZNF560	Q96MR9	26484	TRANS	PGC3_SCZ_NoUKB	deCODE_Specific	+,NA	NA	0.0478808	0.0478808	deCODE	deCODE	0.270187	326.116	fixed	0.0478808	0.287179	0.145156	0.00267974	0.571679	FALSE	FALSE	0.05	NA	1	1	1_196695521_C_T	0.00168086	2.59e-05	TRUE	9.69e-10	NA	NA	NA	NA	NA	NA	NA	NA	NA	NA	NA	NA	NA	NA	NA	NA	NA	NA	NA	NA	NA	NA	NA	NA	NA	NA	NA	NA	NA	NA	NA	NA	NA	NA	NA	NA	NA	NA	NA	NA	NA	NA	NA	NA	NA	NA	NA	NA	NA	NA	NA	NA	NA	NA	NA	NA	NA	NA	ZNF560	0.0406592	1	0.287179	0.140294	Wald ratio	ZNF560_12543_76	SeqId.12543-76	SomaScan v4	NA	NA	NA	NA
PTGR1	Q14914	18429	TRANS	BIP_PGC3_noukb	BOTH	-,-	0.0527659	0.047883	0.194058	deCODE	UKBB_PPP	0.286331	326.131	random	0.047883	-0.073342	0.0370713	-0.146	-0.000683637	FALSE	FALSE	0.05	18.4854305999275,0.490262387999706	0.986366	20	9_102117368_A_G,9_104648789_T_C,9_106972895_G_A,9_107424377_C_T,9_107860211_G_T,9_107952320_G_A,9_108549884_C_T,9_108820498_T_C,9_109151174_A_G,9_109510284_C_T,9_109795505_T_A,9_109888241_G_A,9_109896704_G_A,9_110154750_C_T,9_110398615_G_T,9_110413598_G_T,9_112878759_T_C,9_112943118_A_G,9_113374563_C_T,9_114181537_T_C	0.0346215	6.99e-05	TRUE	1.92e-227	0.000526133	0.00741368	0.944206	19.4915	19.4245	19.486	19.4352	0.0193659	19	19	18	19	19	0.42574	0.429925	0.362486	0.429253	1	random	0.194058	-0.0712508	0.0548645	-0.178783	0.0362817	FALSE	FALSE	0.05	4.91747677483302,0.93509709765565	0.668613	12	12_20844420_G_T,18_23581170_C_T,19_19268740_C_T,19_54255498_T_C,22_43928850_C_T,3_136317384_A_G,8_125494452_G_A,8_9323885_A_G,9_110365186_A_G,9_110429999_A_T,9_110509853_T_C,9_112566686_G_T	0.0185732	1.94e-05	TRUE	1.58e-120	-0.00886828	0.00778973	0.281469	5.08764	5.07338	3.79155	5.0735	0.00153157	11	11	10	11	11	0.926848	0.927561	0.956261	0.927555	1	0.182658	12	-0.0727187	0.0545684	Ivw(FixedEffects)	PTGR1	0.037678	20	-0.076309	0.0367163	Ivw(FixedEffects)	PTGR1_19617_5	SeqId.19617-5	SomaScan v4	PTGR1:Q14914:Cardiometabolic_II	OID30297	Cardiometabolic_II	Olink Explore
PLOD2	O00469	9082	CIS	Cognition_Meta	deCODE_Specific	+,NA	NA	0.0872632	0.0872632	deCODE	deCODE	0.637089	326.19	fixed	0.0872632	0.0803823	0.0470068	-0.0117493	0.172514	FALSE	FALSE	0.05	NA	1	1	3_146065653_T_C	0.00202555	1.42e-05	TRUE	6.42e-13	NA	NA	NA	NA	NA	NA	NA	NA	NA	NA	NA	NA	NA	NA	NA	NA	NA	NA	NA	NA	NA	NA	NA	NA	NA	NA	NA	NA	NA	NA	NA	NA	NA	NA	NA	NA	NA	NA	NA	NA	NA	NA	NA	NA	NA	NA	NA	NA	NA	NA	NA	NA	NA	NA	NA	NA	NA	NA	PLOD2	0.0808107	1	0.0803823	0.0460379	Wald ratio	PLOD2_6923_1	SeqId.6923-1	SomaScan v4	NA	NA	NA	NA
TBP	P20226	11588	TRANS	PGC3_SCZ_NoUKB	deCODE_Specific	+,NA	NA	0.0478993	0.0478993	deCODE	deCODE	0.270068	326.242	fixed	0.0478993	0.285318	0.144227	0.00263883	0.567996	FALSE	FALSE	0.05	NA	1	1	1_196695521_C_T	0.00167617	2.59e-05	TRUE	1.03e-09	NA	NA	NA	NA	NA	NA	NA	NA	NA	NA	NA	NA	NA	NA	NA	NA	NA	NA	NA	NA	NA	NA	NA	NA	NA	NA	NA	NA	NA	NA	NA	NA	NA	NA	NA	NA	NA	NA	NA	NA	NA	NA	NA	NA	NA	NA	NA	NA	NA	NA	NA	NA	NA	NA	NA	NA	NA	NA	TBP	0.0406592	1	0.285318	0.139384	Wald ratio	TBP_2875_15	SeqId.2875-15	SomaScan v4	NA	NA	NA	NA
SECTM1	Q8WVN6	10707	TRANS	PGC3_SCZ_NoUKB	deCODE_Specific	+,NA	NA	0.0479158	0.0479158	deCODE	deCODE	0.269937	326.354	fixed	0.0479158	0.276359	0.139709	0.00253581	0.550183	FALSE	FALSE	0.05	NA	1	1	1_196695521_C_T	0.00167287	2.59e-05	TRUE	1.08e-09	NA	NA	NA	NA	NA	NA	NA	NA	NA	NA	NA	NA	NA	NA	NA	NA	NA	NA	NA	NA	NA	NA	NA	NA	NA	NA	NA	NA	NA	NA	NA	NA	NA	NA	NA	NA	NA	NA	NA	NA	NA	NA	NA	NA	NA	NA	NA	NA	NA	NA	NA	NA	NA	NA	NA	NA	NA	NA	SECTM1	0.0406592	1	0.276359	0.135008	Wald ratio	SECTM1_13093_6	SeqId.13093-6	SomaScan v4	NA	NA	NA	NA
PTH	P01270	9606	TRANS	PGC3_SCZ_NoUKB	BOTH	+,+	0.0951302	0.0479419	0.400673	deCODE	UKBB_PPP	0.269861	326.532	fixed	0.0479419	0.287649	0.145433	0.00260601	0.572691	FALSE	FALSE	0.05	NA	1	1	1_196695521_C_T	0.0016663	2.59e-05	TRUE	1.17e-09	NA	NA	NA	NA	NA	NA	NA	NA	NA	NA	NA	NA	NA	NA	NA	NA	NA	NA	random	0.400673	0.0607996	0.0723443	-0.0809926	0.202592	FALSE	FALSE	0.05	30.2675350090454,0.000774428752827159	1.73976	11	11_116786845_C_T,12_122084259_C_T,19_44913484_C_T,19_44928401_A_G,2_233400136_T_G,20_54125508_C_T,21_36462646_A_G,5_177372991_T_C,6_160668275_C_T,7_73621527_T_C,8_19957745_A_T	0.0214333	0.000284527	TRUE	1.8e-103	-0.0414567	0.0154591	0.0251358	44.9626	44.902	24.9923	44.8977	0.00339581	10	10	9	10	10	2.21e-06	2.27e-06	0.00297976	2.27e-06	1	0.343641	11	0.0384229	0.0405735	Ivw(FixedEffects)	PTH	0.0406592	1	0.287649	0.140523	Wald ratio	PTH_19640_2	SeqId.19640-2	SomaScan v4	PTH:P01270:Neurology_II	OID30963	Neurology_II	Olink Explore
CFHR5	Q9BXR6	24668	TRANS	BIP_PGC3_noukb	BOTH	+,+	0.111541	0.0479601	0.489427	deCODE	UKBB_PPP	0.286541	326.656	random	0.0479601	0.0699112	0.0353494	0.000627717	0.139195	FALSE	FALSE	0.05	19.8415957438057,0.404166060118558	1.02191	20	1_183145430_C_T,1_185418541_C_T,1_190579342_T_C,1_192499332_G_A,1_192606037_G_A,1_192612510_A_T,1_193937504_A_G,1_194252925_C_A,1_194925258_G_A,1_195185179_T_C,1_195764053_C_A,1_198058325_C_T,1_198081599_T_G,1_198209316_T_C,1_199309772_A_C,1_199972646_T_C,1_200528872_T_C,1_205398105_A_T,10_63431885_G_T,12_120988791_G_A	0.0386413	8.89e-05	TRUE	4.46e-248	0.00959888	0.0077218	0.229785	20.9203	20.8392	19.2663	20.8533	0.0183794	19	19	18	19	19	0.341221	0.345751	0.375599	0.344965	1	random	0.489427	0.0459779	0.0665169	-0.0843929	0.176349	FALSE	FALSE	0.05	23.494000913396,0.0361163355963932	1.34433	14	1_198028823_G_A,1_198047669_G_T,1_198399685_A_G,1_91067740_A_G,10_63174788_C_T,11_61854755_T_C,12_120982460_A_G,14_68834104_A_G,15_43658501_A_T,16_51397319_A_C,2_113109711_T_C,8_11765727_A_G,8_125469835_A_G,9_91240418_C_T	0.023566	0.000124915	TRUE	1.96e-138	0.00640318	0.0170409	0.713658	41.2361	41.1108	40.7566	41.1065	0.00600672	13	13	12	13	13	8.72e-05	9.14e-05	5.38e-05	9.16e-05	1	0.123155	14	0.0750882	0.0487059	Ivw(FixedEffects)	CFHR5	0.0318384	20	0.0735471	0.0342648	Ivw(FixedEffects)	CFHR5_16055_3	SeqId.16055-3	SomaScan v4	CFHR5:Q9BXR6:Inflammation_II	OID30716	Inflammation_II	Olink Explore
IDO1	P14902	6059	TRANS	PGC3_SCZ_NoUKB	BOTH	-,-	0.171263	0.0479723	0.850105	deCODE	UKBB_PPP	0.269587	326.74	random	0.0479723	-0.0862559	0.0436162	-0.171742	-0.000769803	FALSE	FALSE	0.05	18.5523772427484,0.0174458017804429	1.52284	9	12_111494996_C_T,3_43474409_G_A,3_44546291_C_A,3_44729335_A_G,3_45493224_C_T,3_46132150_C_T,3_49347984_A_T,3_50787229_T_C,3_52069472_T_G	0.0360152	0.000233582	TRUE	2.27e-195	-0.00828611	0.0145324	0.586381	23.1637	23.0419	22.1356	23.0536	0.00857362	8	8	7	8	8	0.00316031	0.00331085	0.00240717	0.00329613	1	random	0.850105	-0.00852567	0.0451131	-0.0969457	0.0798944	FALSE	FALSE	0.05	13.9877634309672,0.233671317209456	1.12766	12	1_161530340_A_G,1_199041592_C_T,11_128190534_T_C,12_111535554_A_G,13_28029870_T_C,15_79973546_T_C,17_35479844_G_A,19_53818618_A_T,6_116448682_T_G,7_150512548_G_T,8_143928115_A_G,9_93132682_G_A	0.0244318	0.000102694	TRUE	6.64e-131	-0.00420034	0.00952855	0.668724	15.0955	15.095	14.8078	15.0951	0.00653309	11	11	10	11	11	0.178165	0.178187	0.139228	0.178184	1	0.868517	12	-0.00656667	0.0396675	Ivw(FixedEffects)	IDO1	0.00116344	9	-0.0923365	0.0284314	Ivw(FixedEffects)	IDO1_9759_13	SeqId.9759-13	SomaScan v4	IDO1:P14902:Cardiometabolic_II	OID30230	Cardiometabolic_II	Olink Explore
IDO1	P14902	6059	TRANS	PGC3_SCZ_NoUKB	BOTH	-,-	0.159823	0.0479723	0.776592	deCODE	UKBB_PPP	0.26981	326.74	random	0.0479723	-0.0862559	0.0436162	-0.171742	-0.000769803	FALSE	FALSE	0.05	18.5523772427484,0.0174458017804429	1.52284	9	12_111494996_C_T,3_43474409_G_A,3_44546291_C_A,3_44729335_A_G,3_45493224_C_T,3_46132150_C_T,3_49347984_A_T,3_50787229_T_C,3_52069472_T_G	0.0360152	0.000233582	TRUE	2.27e-195	-0.00828611	0.0145324	0.586381	23.1637	23.0419	22.1356	23.0536	0.00857362	8	8	7	8	8	0.00316031	0.00331085	0.00240717	0.00329613	1	random	0.776592	-0.0118047	0.0416006	-0.0933404	0.0697309	FALSE	FALSE	0.05	6.16513657781574,0.723283716417374	0.827656	10	1_161530340_A_G,1_199041592_C_T,11_128197447_T_C,12_111535554_A_G,15_79973546_T_C,17_35476573_G_A,19_53821741_G_T,6_116448682_T_G,8_143928115_A_G,9_93132682_G_A	0.0225148	4.22e-05	TRUE	1.45e-128	0.000903118	0.00798143	0.912698	6.32857	6.32781	6.31577	6.3278	0.000486918	9	9	8	9	9	0.706636	0.706714	0.611907	0.706715	1	0.769169	10	-0.0121548	0.0414185	Ivw(FixedEffects)	IDO1	0.00116344	9	-0.0923365	0.0284314	Ivw(FixedEffects)	IDO1_9759_13	SeqId.9759-13	SomaScan v4	IDO1:P14902:Oncology_II	OID31474	Oncology_II	Olink Explore
ADGRG2	Q8IZP9	4516	TRANS	PGC3_SCZ_NoUKB	BOTH	+,+	0.102513	0.0479849	0.439719	deCODE	UKBB_PPP	0.269435	326.825	fixed	0.0479849	0.15329	0.077517	0.00135954	0.305221	FALSE	FALSE	0.05	0.79626416121379,0.372212676338426	0.892336	2	1_196695521_C_T,3_165744047_A_G	0.00514618	3.04e-05	TRUE	1.45e-29	NA	NA	NA	0.817797	0.799914	NA	0.799807	6.05e-05	1	1	NA	1	1	0.365825	0.371119	NA	0.371151	0.993795	random	0.439719	0.0704985	0.0912404	-0.108329	0.249326	FALSE	FALSE	0.05	52.2066162123402,1.24114487117474e-06	2.00397	14	1_59178410_A_G,10_63344740_A_G,11_126326036_G_T,11_126368738_T_C,11_61922711_G_A,12_118080996_T_A,17_7176997_C_T,3_100746432_C_T,3_98684125_C_T,4_102267552_C_T,5_83519339_A_G,7_7218872_C_T,8_38992502_C_T,9_98808054_A_T	0.0217584	0.000843437	TRUE	7.71e-88	0.00140441	0.0211948	0.94826	103.152	101.841	103.114	101.658	0.0239633	13	13	12	13	13	4.06e-16	7.29e-16	1.36e-16	7.91e-16	1	0.00127636	14	0.141561	0.0439462	Ivw(FixedEffects)	GPR64	0.0435874	2	0.154514	0.0765665	Ivw(FixedEffects)	GPR64_10767_52	SeqId.10767-52	SomaScan v4	ADGRG2:Q8IZP9:Cardiometabolic	OID20189	Cardiometabolic	Olink Explore
COL20A1	Q9P218	14670	TRANS	Cognition_Meta	deCODE_Specific	+,NA	NA	0.0479976	0.0479976	deCODE	deCODE	0.359243	326.911	fixed	0.0479976	0.0757469	0.0383065	0.000667528	0.150826	FALSE	FALSE	0.05	4.45641740245785,0.0347703493186406	2.11102	2	1_196695521_C_T,19_3379348_G_A	0.00224855	4.81e-05	TRUE	2.29e-12	NA	NA	NA	5.01716	4.71197	NA	4.67834	8.34e-05	1	1	NA	1	1	0.0250972	0.0299533	NA	0.0305452	0.992715	NA	NA	NA	NA	NA	NA	NA	NA	NA	NA	NA	NA	NA	NA	NA	NA	NA	NA	NA	NA	NA	NA	NA	NA	NA	NA	NA	NA	NA	NA	NA	NA	NA	NA	NA	NA	NA	NA	NA	NA	COL20A1	0.0236604	2	0.0833746	0.036849	Ivw(FixedEffects)	COL20A1_8804_39	SeqId.8804-39	SomaScan v4	NA	NA	NA	NA
CEACAM7	Q14002	1819	TRANS	Cognition_Meta	deCODE_Specific	-,NA	NA	0.0480035	0.0480035	deCODE	deCODE	0.358894	326.952	random	0.0480035	-0.0207621	0.0105	-0.0413418	-0.000182419	FALSE	FALSE	0.05	6.80912644181894,0.656984383372692	0.86981	10	1_190625838_G_A,1_194157412_A_G,1_194980588_T_C,1_195036663_C_T,1_195816841_G_A,1_196382020_A_C,1_197898532_T_G,1_198130247_C_T,1_198221557_C_T,14_106473508_T_C	0.0374974	6.22e-05	TRUE	3.63e-231	0.00282538	0.00349164	0.44181	7.11274	7.09913	6.45796	7.1003	0.00150466	9	9	8	9	9	0.625383	0.626799	0.596074	0.626677	1	NA	NA	NA	NA	NA	NA	NA	NA	NA	NA	NA	NA	NA	NA	NA	NA	NA	NA	NA	NA	NA	NA	NA	NA	NA	NA	NA	NA	NA	NA	NA	NA	NA	NA	NA	NA	NA	NA	NA	NA	CEACAM7	0.0462846	10	-0.0208667	0.0104711	Ivw(FixedEffects)	CEACAM7_7184_13	SeqId.7184-13	SomaScan v4	NA	NA	NA	NA
DLK2	Q6UY11	21113	CIS	Depression_iPSYCH_2023	deCODE_Specific	+,NA	NA	0.0875126	0.0875126	deCODE	deCODE	0.746854	327.122	fixed	0.0875126	0.0454793	0.0266168	-0.00668872	0.0976474	FALSE	FALSE	0.05	NA	1	1	6_43445127_T_C	0.010766	4.36e-06	TRUE	4.44e-78	NA	NA	NA	NA	NA	NA	NA	NA	NA	NA	NA	NA	NA	NA	NA	NA	NA	NA	NA	NA	NA	NA	NA	NA	NA	NA	NA	NA	NA	NA	NA	NA	NA	NA	NA	NA	NA	NA	NA	NA	NA	NA	NA	NA	NA	NA	NA	NA	NA	NA	NA	NA	NA	NA	NA	NA	NA	NA	DLK2	0.0863048	1	0.0454793	0.0265152	Wald ratio	DLK2_9359_9	SeqId.9359-9	SomaScan v4	NA	NA	NA	NA
MPP7	Q5T2T1	26542	TRANS	PGC3_SCZ_NoUKB	deCODE_Specific	+,NA	NA	0.0480605	0.0480605	deCODE	deCODE	0.269638	327.34	fixed	0.0480605	0.175701	0.0888801	0.0014993	0.349903	FALSE	FALSE	0.05	0.0582360066203508,0.809306044560579	0.241321	2	1_196677131_A_G,2_27555300_A_C	0.00371928	2.55e-05	TRUE	1.51e-21	NA	NA	NA	0.0598886	0.0578155	NA	0.0578119	4.36e-06	1	1	NA	1	1	0.806672	0.809983	NA	0.809988	0.998334	NA	NA	NA	NA	NA	NA	NA	NA	NA	NA	NA	NA	NA	NA	NA	NA	NA	NA	NA	NA	NA	NA	NA	NA	NA	NA	NA	NA	NA	NA	NA	NA	NA	NA	NA	NA	NA	NA	NA	NA	MPP7	0.0446888	2	0.17576	0.0875483	Ivw(FixedEffects)	MPP7_12732_13	SeqId.12732-13	SomaScan v4	NA	NA	NA	NA
AQP4	P55087	637	TRANS	PGC3_SCZ_NoUKB	deCODE_Specific	+,NA	NA	0.0480784	0.0480784	deCODE	deCODE	0.269516	327.462	fixed	0.0480784	0.135883	0.0687433	0.00114876	0.270618	FALSE	FALSE	0.05	0.0120689196220608,0.912521488624163	0.109859	2	1_196677131_A_G,3_165760452_G_T	0.00677434	2.48e-05	TRUE	9.83e-40	NA	NA	NA	0.0122563	0.0120386	NA	0.0120386	1.12e-06	1	1	NA	1	1	0.911848	0.912631	NA	0.912631	0.999156	NA	NA	NA	NA	NA	NA	NA	NA	NA	NA	NA	NA	NA	NA	NA	NA	NA	NA	NA	NA	NA	NA	NA	NA	NA	NA	NA	NA	NA	NA	NA	NA	NA	NA	NA	NA	NA	NA	NA	NA	AQP4	0.0462545	2	0.135889	0.0681811	Ivw(FixedEffects)	AQP4_11363_58	SeqId.11363-58	SomaScan v4	NA	NA	NA	NA
SEMA4F	O95754	10734	TRANS	PGC3_SCZ_NoUKB	deCODE_Specific	+,NA	NA	0.0480844	0.0480844	deCODE	deCODE	0.269328	327.503	fixed	0.0480844	0.288592	0.146003	0.00243205	0.574752	FALSE	FALSE	0.05	NA	1	1	1_196695521_C_T	0.00163498	2.59e-05	TRUE	1.76e-09	NA	NA	NA	NA	NA	NA	NA	NA	NA	NA	NA	NA	NA	NA	NA	NA	NA	NA	NA	NA	NA	NA	NA	NA	NA	NA	NA	NA	NA	NA	NA	NA	NA	NA	NA	NA	NA	NA	NA	NA	NA	NA	NA	NA	NA	NA	NA	NA	NA	NA	NA	NA	NA	NA	NA	NA	NA	NA	SEMA4F	0.0406592	1	0.288592	0.140984	Wald ratio	SEMA4F_9932_49	SeqId.9932-49	SomaScan v4	NA	NA	NA	NA
ANKRD54	Q6NXT1	25185	TRANS	Cognition_Meta	deCODE_Specific	+,NA	NA	0.0480906	0.0480906	deCODE	deCODE	0.35915	327.545	fixed	0.0480906	0.0372047	0.0188229	0.000312519	0.074097	FALSE	FALSE	0.05	9.60500247216026,0.00820918823071802	2.19146	3	1_196695521_C_T,1_197021412_T_C,3_165787389_A_G	0.0121866	6.62e-05	TRUE	1.88e-71	-0.00957531	0.00792649	0.440202	10.1095	10.015	4.11074	10.0126	9.62e-05	2	2	1	2	2	0.00637884	0.00668775	0.0426116	0.00669572	0.999952	NA	NA	NA	NA	NA	NA	NA	NA	NA	NA	NA	NA	NA	NA	NA	NA	NA	NA	NA	NA	NA	NA	NA	NA	NA	NA	NA	NA	NA	NA	NA	NA	NA	NA	NA	NA	NA	NA	NA	NA	ANKRD54	0.0476618	3	0.0366843	0.0185239	Ivw(FixedEffects)	ANKRD54_18404_22	SeqId.18404-22	SomaScan v4	NA	NA	NA	NA
MDM4	O15151	6974	TRANS	PGC3_SCZ_NoUKB	deCODE_Specific	+,NA	NA	0.0480925	0.0480925	deCODE	deCODE	0.269152	327.558	fixed	0.0480925	0.28348	0.143422	0.00237888	0.564581	FALSE	FALSE	0.05	NA	1	1	1_196695521_C_T	0.00163359	2.59e-05	TRUE	1.79e-09	NA	NA	NA	NA	NA	NA	NA	NA	NA	NA	NA	NA	NA	NA	NA	NA	NA	NA	NA	NA	NA	NA	NA	NA	NA	NA	NA	NA	NA	NA	NA	NA	NA	NA	NA	NA	NA	NA	NA	NA	NA	NA	NA	NA	NA	NA	NA	NA	NA	NA	NA	NA	NA	NA	NA	NA	NA	NA	MDM4	0.0406592	1	0.28348	0.138486	Wald ratio	MDM4_13229_20	SeqId.13229-20	SomaScan v4	NA	NA	NA	NA
SPART	Q8N0X7	18514	TRANS	BIP_PGC3_noukb	BOTH	-,-	0.104908	0.048111	0.451515	UKBB_PPP	deCODE	0.28719	327.684	random	0.451515	-0.0699601	0.0929218	-0.252084	0.112163	FALSE	FALSE	0.05	2.70670884697514,0.439088399805877	0.949861	4	1_11968598_C_T,11_198986_T_C,12_54318524_G_A,8_105569300_A_T	0.00455933	9.94e-06	TRUE	6.89e-31	-0.0373561	0.0486984	0.523208	2.84919	NA	2.20149	2.83702	0.000264693	3	NA	2	3	3	0.415466	NA	0.332624	0.417443	0.999999	random	0.048111	-0.155082	0.0784673	-0.308875	-0.00128862	FALSE	FALSE	0.05	7.33677154080715,0.290822182800092	1.1058	7	1_11982698_G_A,11_267568_G_A,12_54318524_G_A,17_29518756_C_T,3_56815721_T_C,7_106733272_C_T,8_105569300_A_T	0.0100687	3.76e-05	TRUE	6.38e-61	-0.0397796	0.0197001	0.0994642	7.77872	7.65107	3.70132	7.65129	0.000757659	6	6	5	6	6	0.254767	0.264798	0.593168	0.26478	1	0.0189482	7	-0.163373	0.0696228	Ivw(FixedEffects)	SPG20	0.417528	4	-0.074555	0.0919617	Ivw(FixedEffects)	SPG20_11161_5	SeqId.11161-5	SomaScan v4	SPART:Q8N0X7:Inflammation_II	OID30656	Inflammation_II	Olink Explore
PTPRC	P08575	9666	TRANS	BIP_PGC3_noukb	UKBB-PPP_Specific	NA,+	NA	0.0481341	0.0481341	UKBB_PPP	UKBB_PPP	0.287077	327.841	NA	NA	NA	NA	NA	NA	NA	NA	NA	NA	NA	NA	NA	NA	NA	NA	NA	NA	NA	NA	NA	NA	NA	NA	NA	NA	NA	NA	NA	NA	NA	NA	NA	NA	NA	random	0.0481341	0.0712025	0.0360303	0.000584361	0.141821	FALSE	FALSE	0.05	11.8861232977602,0.37226361114538	1.0395	12	1_92960610_G_A,11_126362291_G_A,12_111446804_T_C,17_35478937_A_G,17_7176997_C_T,19_48745473_G_A,2_111054088_C_T,2_134116437_A_G,5_132503478_C_T,5_179809018_C_T,8_9323885_A_G,9_137036493_G_A	0.0425792	5.26e-05	TRUE	1.17e-276	0.00599715	0.00912687	0.525958	13.7934	13.7472	13.2225	13.7538	0.00256768	11	11	10	11	11	0.244636	0.247296	0.211496	0.246917	1	0.0299079	12	0.0748311	0.0344636	Ivw(FixedEffects)	NA	NA	NA	NA	NA	NA	NA	NA	NA	PTPRC:P08575:Cardiometabolic_II	OID30380	Cardiometabolic_II	Olink Explore
AXIN2	Q9Y2T1	904	TRANS	BIP_PGC3_noukb	deCODE_Specific	+,NA	NA	0.0481438	0.0481438	deCODE	deCODE	0.286883	327.907	random	0.0481438	0.0875058	0.0442821	0.000714417	0.174297	FALSE	FALSE	0.05	5.64598462294026,0.227192212683633	1.18806	5	1_196139611_G_T,1_196695521_C_T,1_196813906_A_C,19_6713251_G_A,3_165761011_C_T	0.0300032	4.18e-05	TRUE	6.12e-198	0.000378448	0.0155838	0.982151	5.80684	5.78587	5.8057	5.78581	0.00138222	4	4	3	4	4	0.214045	0.215721	0.121456	0.215725	1	NA	NA	NA	NA	NA	NA	NA	NA	NA	NA	NA	NA	NA	NA	NA	NA	NA	NA	NA	NA	NA	NA	NA	NA	NA	NA	NA	NA	NA	NA	NA	NA	NA	NA	NA	NA	NA	NA	NA	NA	AXIN2	0.0178157	5	0.087869	0.0370845	Ivw(FixedEffects)	AXIN2_12925_105	SeqId.12925-105	SomaScan v4	NA	NA	NA	NA
DNAJC27	Q9NZQ0	30290	TRANS	PGC3_SCZ_NoUKB	deCODE_Specific	+,NA	NA	0.0481452	0.0481452	deCODE	deCODE	0.269226	327.917	fixed	0.0481452	0.291459	0.147493	0.00237763	0.58054	FALSE	FALSE	0.05	NA	1	1	1_196695521_C_T	0.0016226	2.59e-05	TRUE	2.07e-09	NA	NA	NA	NA	NA	NA	NA	NA	NA	NA	NA	NA	NA	NA	NA	NA	NA	NA	NA	NA	NA	NA	NA	NA	NA	NA	NA	NA	NA	NA	NA	NA	NA	NA	NA	NA	NA	NA	NA	NA	NA	NA	NA	NA	NA	NA	NA	NA	NA	NA	NA	NA	NA	NA	NA	NA	NA	NA	DNAJC27	0.0406592	1	0.291459	0.142384	Wald ratio	DNAJC27_12799_65	SeqId.12799-65	SomaScan v4	NA	NA	NA	NA
MNX1	P50219	4979	TRANS	BIP_PGC3_noukb	deCODE_Specific	+,NA	NA	0.0481485	0.0481485	deCODE	deCODE	0.28666	327.94	fixed	0.0481485	0.148965	0.0753852	0.00121304	0.296717	FALSE	FALSE	0.05	6.46858351872553,0.0393880913106994	1.79841	3	1_196677131_A_G,14_100710432_G_A,3_165787389_A_G	0.00747787	3.16e-05	TRUE	7.36e-48	-0.0138826	0.0432434	0.80224	7.01899	6.9164	6.36318	6.91395	0.000746127	2	2	1	2	2	0.029912	0.0314864	0.0116513	0.031525	0.999627	NA	NA	NA	NA	NA	NA	NA	NA	NA	NA	NA	NA	NA	NA	NA	NA	NA	NA	NA	NA	NA	NA	NA	NA	NA	NA	NA	NA	NA	NA	NA	NA	NA	NA	NA	NA	NA	NA	NA	NA	MNX1	0.0427291	3	0.149723	0.0738882	Ivw(FixedEffects)	MNX1_9576_58	SeqId.9576-58	SomaScan v4	NA	NA	NA	NA
TIGAR	Q9NQ88	1185	TRANS	PGC3_SCZ_NoUKB	BOTH	+,+	0.153932	0.0481566	0.736712	deCODE	UKBB_PPP	0.269068	327.994	fixed	0.0481566	0.289066	0.146289	0.00234359	0.575788	FALSE	FALSE	0.05	NA	1	1	1_196695521_C_T	0.00162013	2.59e-05	TRUE	2.14e-09	NA	NA	NA	NA	NA	NA	NA	NA	NA	NA	NA	NA	NA	NA	NA	NA	NA	NA	fixed	0.736712	0.0332802	0.0989862	-0.160729	0.22729	FALSE	FALSE	0.05	5.98676942357596,0.0501175159723327	1.73014	3	19_53821741_G_T,7_106733200_C_T,7_147201550_A_G	0.00375447	4.4e-05	TRUE	1.59e-19	0.0155273	0.0475797	0.79918	6.78083	6.76682	6.12818	6.76597	0.00043306	2	2	1	2	2	0.0336947	0.0339315	0.0133044	0.033946	0.999783	0.625773	3	0.046959	0.0962895	Ivw(FixedEffects)	TIGAR	0.0406592	1	0.289066	0.141215	Wald ratio	TIGAR_12476_50	SeqId.12476-50	SomaScan v4	TIGAR:Q9NQ88:Neurology	OID20894	Neurology	Olink Explore
LRRC52	Q8N7C0	32156	TRANS	Depression_iPSYCH_2023	deCODE_Specific	-,NA	NA	0.0481687	0.0481687	deCODE	deCODE	1.02845	328.077	fixed	0.0481687	-0.0413787	0.0209419	-0.0824241	-0.000333258	FALSE	FALSE	0.05	0.0295487127107494,0.863518198472632	0.171897	2	1_161599096_A_G,14_106782999_A_G	0.0185471	6.07e-06	TRUE	5.21e-132	NA	NA	NA	0.0297506	0.0296625	NA	0.0296625	2.71e-06	1	1	NA	1	1	0.863057	0.863258	NA	0.863258	0.998687	NA	NA	NA	NA	NA	NA	NA	NA	NA	NA	NA	NA	NA	NA	NA	NA	NA	NA	NA	NA	NA	NA	NA	NA	NA	NA	NA	NA	NA	NA	NA	NA	NA	NA	NA	NA	NA	NA	NA	NA	LRRC52	0.0474965	2	-0.0413792	0.0208791	Ivw(FixedEffects)	LRRC52_10785_8	SeqId.10785-8	SomaScan v4	NA	NA	NA	NA
SNRPD2	P62316	11159	TRANS	PGC3_SCZ_NoUKB	deCODE_Specific	+,NA	NA	0.0481803	0.0481803	deCODE	deCODE	0.26898	328.156	fixed	0.0481803	0.182399	0.0923175	0.00145962	0.363337	FALSE	FALSE	0.05	0.0670057440709257,0.7957473686273	0.258855	2	1_196677131_A_G,3_165787389_A_G	0.00362304	2.54e-05	TRUE	5.51e-21	NA	NA	NA	0.0688392	0.0665809	NA	0.0665781	4.44e-06	1	1	NA	1	1	0.793034	0.796382	NA	0.796386	0.998318	NA	NA	NA	NA	NA	NA	NA	NA	NA	NA	NA	NA	NA	NA	NA	NA	NA	NA	NA	NA	NA	NA	NA	NA	NA	NA	NA	NA	NA	NA	NA	NA	NA	NA	NA	NA	NA	NA	NA	NA	SNRPD2	0.0446381	2	0.182526	0.090897	Ivw(FixedEffects)	SNRPD2_17823_40	SeqId.17823-40	SomaScan v4	NA	NA	NA	NA
PXDNL	A1KZ92	26359	TRANS	PGC3_SCZ_NoUKB	deCODE_Specific	+,NA	NA	0.0481803	0.0481803	deCODE	deCODE	0.26876	328.156	fixed	0.0481803	0.288119	0.145826	0.00230555	0.573933	FALSE	FALSE	0.05	NA	1	1	1_196695521_C_T	0.00161485	2.59e-05	TRUE	2.29e-09	NA	NA	NA	NA	NA	NA	NA	NA	NA	NA	NA	NA	NA	NA	NA	NA	NA	NA	NA	NA	NA	NA	NA	NA	NA	NA	NA	NA	NA	NA	NA	NA	NA	NA	NA	NA	NA	NA	NA	NA	NA	NA	NA	NA	NA	NA	NA	NA	NA	NA	NA	NA	NA	NA	NA	NA	NA	NA	PXDNL	0.0406592	1	0.288119	0.140753	Wald ratio	PXDNL_11324_3	SeqId.11324-3	SomaScan v4	NA	NA	NA	NA
CHST4	Q8NCG5	1972	CIS	PGC3_SCZ_NoUKB	deCODE_Specific	+,NA	NA	0.0878168	0.0878168	deCODE	deCODE	0.560169	328.259	fixed	0.0878168	0.174177	0.102035	-0.0258083	0.374162	FALSE	FALSE	0.05	NA	1	1	16_71492188_C_T	0.0023575	1.88e-05	TRUE	4.83e-14	NA	NA	NA	NA	NA	NA	NA	NA	NA	NA	NA	NA	NA	NA	NA	NA	NA	NA	NA	NA	NA	NA	NA	NA	NA	NA	NA	NA	NA	NA	NA	NA	NA	NA	NA	NA	NA	NA	NA	NA	NA	NA	NA	NA	NA	NA	NA	NA	NA	NA	NA	NA	NA	NA	NA	NA	NA	NA	CHST4	0.082278	1	0.174177	0.100239	Wald ratio	CHST4_18876_77	SeqId.18876-77	SomaScan v4	NA	NA	NA	NA
C3	P01024	1318	CIS	Cognition_Meta	BOTH	-,-	0.0878214	0.0878214	0.134216	metap	deCODE	0.639915	328.277	fixed	0.134216	-0.0695332	0.0464273	-0.160529	0.0214626	FALSE	FALSE	0.05	NA	1	1	19_6701598_G_T	0.00185044	1.11e-05	TRUE	4.99e-12	NA	NA	NA	NA	NA	NA	NA	NA	NA	NA	NA	NA	NA	NA	NA	NA	NA	NA	fixed	0.129511	-0.0411125	0.0271185	-0.0942638	0.0120387	FALSE	FALSE	0.05	NA	1	1	19_6701598_G_T	0.00681619	1.11e-05	TRUE	3.49e-40	NA	NA	NA	NA	NA	NA	NA	NA	NA	NA	NA	NA	NA	NA	NA	NA	NA	NA	0.127509	1	-0.0411125	0.0269767	Wald ratio	C3	0.127509	1	-0.0695332	0.0456255	Wald ratio	C3_2754_50	SeqId.2754-50	SomaScan v4	C3:P01024:Inflammation_II	OID30776	Inflammation_II	Olink Explore
CD226	Q15762	16961	CIS	BIP_PGC3_noukb	UKBB-PPP_Specific	NA,+	NA	0.0878378	0.0878378	UKBB_PPP	UKBB_PPP	0.585272	328.338	NA	NA	NA	NA	NA	NA	NA	NA	NA	NA	NA	NA	NA	NA	NA	NA	NA	NA	NA	NA	NA	NA	NA	NA	NA	NA	NA	NA	NA	NA	NA	NA	NA	NA	NA	fixed	0.0878378	0.0684412	0.0400965	-0.0101464	0.147029	FALSE	FALSE	0.05	4.10097920365319,0.128671890170862	1.43195	3	18_69472017_C_T,18_69844409_T_C,18_70210541_A_T	0.0290653	2.06e-05	TRUE	2.62e-186	-0.0279063	0.013269	0.282559	4.4777	NA	0.0545837	4.46455	0.000540358	2	NA	1	2	2	0.106581	NA	0.815271	0.107284	0.99973	0.0926	3	0.067194	0.0399527	Ivw(FixedEffects)	NA	NA	NA	NA	NA	NA	NA	NA	NA	CD226:Q15762:Inflammation_II	OID30556	Inflammation_II	Olink Explore
GJA8	P48165	4281	TRANS	PGC3_SCZ_NoUKB	deCODE_Specific	+,NA	NA	0.0482269	0.0482269	deCODE	deCODE	0.2688	328.474	fixed	0.0482269	0.294383	0.149027	0.00229493	0.586471	FALSE	FALSE	0.05	NA	1	1	1_196695521_C_T	0.00160536	2.59e-05	TRUE	2.59e-09	NA	NA	NA	NA	NA	NA	NA	NA	NA	NA	NA	NA	NA	NA	NA	NA	NA	NA	NA	NA	NA	NA	NA	NA	NA	NA	NA	NA	NA	NA	NA	NA	NA	NA	NA	NA	NA	NA	NA	NA	NA	NA	NA	NA	NA	NA	NA	NA	NA	NA	NA	NA	NA	NA	NA	NA	NA	NA	GJA8	0.0406592	1	0.294383	0.143813	Wald ratio	GJA8_12711_19	SeqId.12711-19	SomaScan v4	NA	NA	NA	NA
RELL2	Q8NC24	26902	TRANS	Cognition_Meta	deCODE_Specific	+,NA	NA	0.0483276	0.0483276	deCODE	deCODE	0.360525	329.159	fixed	0.0483276	0.0343287	0.0173862	0.000252315	0.068405	FALSE	FALSE	0.05	9.72817190145768,0.00771888040494488	2.20547	3	1_196695521_C_T,22_22162605_C_T,3_165761011_C_T	0.0143313	6.67e-05	TRUE	7.79e-85	-0.0220643	0.00693159	0.193781	10.1981	10.1152	0.0656649	10.1134	0.000101672	2	2	1	2	2	0.00610251	0.00636078	0.797757	0.00636667	0.999949	NA	NA	NA	NA	NA	NA	NA	NA	NA	NA	NA	NA	NA	NA	NA	NA	NA	NA	NA	NA	NA	NA	NA	NA	NA	NA	NA	NA	NA	NA	NA	NA	NA	NA	NA	NA	NA	NA	NA	NA	RELL2	0.0466748	3	0.0341183	0.0171514	Ivw(FixedEffects)	RELL2_6600_70	SeqId.6600-70	SomaScan v4	NA	NA	NA	NA
NR1D2	Q14995	7963	TRANS	PGC3_SCZ_NoUKB	deCODE_Specific	+,NA	NA	0.0483572	0.0483572	deCODE	deCODE	0.269306	329.361	fixed	0.0483572	0.292913	0.14837	0.00211455	0.583712	FALSE	FALSE	0.05	NA	1	1	1_196695521_C_T	0.00157841	2.59e-05	TRUE	3.68e-09	NA	NA	NA	NA	NA	NA	NA	NA	NA	NA	NA	NA	NA	NA	NA	NA	NA	NA	NA	NA	NA	NA	NA	NA	NA	NA	NA	NA	NA	NA	NA	NA	NA	NA	NA	NA	NA	NA	NA	NA	NA	NA	NA	NA	NA	NA	NA	NA	NA	NA	NA	NA	NA	NA	NA	NA	NA	NA	NR1D2	0.0406592	1	0.292913	0.143095	Wald ratio	NR1D2_12885_42	SeqId.12885-42	SomaScan v4	NA	NA	NA	NA
USP28	Q96RU2	12625	CIS	BIP_PGC3_noukb	UKBB-PPP_Specific	NA,-	NA	0.0881227	0.0881227	UKBB_PPP	UKBB_PPP	0.586126	329.403	NA	NA	NA	NA	NA	NA	NA	NA	NA	NA	NA	NA	NA	NA	NA	NA	NA	NA	NA	NA	NA	NA	NA	NA	NA	NA	NA	NA	NA	NA	NA	NA	NA	NA	NA	fixed	0.0881227	-0.238579	0.139897	-0.512773	0.035615	FALSE	FALSE	0.05	NA	1	1	11_113936459_G_A	0.00232499	8.49e-06	TRUE	1.59e-15	NA	NA	NA	NA	NA	NA	NA	NA	NA	NA	NA	NA	NA	NA	NA	NA	NA	NA	0.0822536	1	-0.238579	0.137291	Wald ratio	NA	NA	NA	NA	NA	NA	NA	NA	NA	USP28:Q96RU2:Neurology_II	OID31084	Neurology_II	Olink Explore
ATF6B	Q99941	2349	CIS	Depression_iPSYCH_2023	deCODE_Specific	+,NA	NA	0.0881411	0.0881411	deCODE	deCODE	0.750505	329.471	random	0.0881411	0.0324044	0.0190023	-0.00483947	0.0696482	FALSE	FALSE	0.05	3.06108367099925,0.547655745290142	0.874798	5	6_31335972_A_G,6_32115398_C_T,6_32557709_C_T,6_32606826_G_A,6_33083216_G_A	0.0191707	1.04e-05	TRUE	1.13e-136	0.002061	0.00564817	0.739395	3.13445	3.12458	3.00125	3.12458	0.000804215	4	4	3	4	4	0.535582	0.537197	0.391433	0.537197	1	NA	NA	NA	NA	NA	NA	NA	NA	NA	NA	NA	NA	NA	NA	NA	NA	NA	NA	NA	NA	NA	NA	NA	NA	NA	NA	NA	NA	NA	NA	NA	NA	NA	NA	NA	NA	NA	NA	NA	NA	ATF6B	0.083945	5	0.0326352	0.0188835	Ivw(FixedEffects)	ATF6B_11387_3	SeqId.11387-3	SomaScan v4	NA	NA	NA	NA
FSHB	P01225	3964	TRANS	PGC3_SCZ_NoUKB	BOTH	+,+	0.165727	0.0483811	0.807399	deCODE	UKBB_PPP	0.269219	329.524	fixed	0.0483811	0.155099	0.0785709	0.00110327	0.309095	FALSE	FALSE	0.05	0.00314602971762235,0.955270524838487	0.0560895	2	1_196677131_A_G,3_165760452_G_T	0.00518217	2.48e-05	TRUE	3.1e-30	NA	NA	NA	0.00321488	0.00313995	NA	0.00313994	2.95e-07	1	1	NA	1	1	0.954784	0.955314	NA	0.955314	0.999567	fixed	0.807399	0.0243522	0.0998932	-0.171435	0.220139	FALSE	FALSE	0.05	1.42205045421207,0.233066203036938	1.1925	2	1_197172123_A_C,6_87083683_C_T	0.00660595	9.51e-06	TRUE	1.7e-38	NA	NA	NA	1.44128	1.44088	NA	1.44087	0.00012559	1	1	NA	1	1	0.229932	0.229998	NA	0.229998	0.991059	0.799552	2	0.0252853	0.0995771	Ivw(FixedEffects)	FSHB	0.0460069	2	0.155099	0.0777309	Ivw(FixedEffects)	FSHB_8036_75	SeqId.8036-75	SomaScan v4	FSHB:P01225:Cardiometabolic_II	OID30233	Cardiometabolic_II	Olink Explore
EHF	Q9NZC4	3246	TRANS	PGC3_SCZ_NoUKB	deCODE_Specific	+,NA	NA	0.0483893	0.0483893	deCODE	deCODE	0.269045	329.58	fixed	0.0483893	0.295867	0.149887	0.00209381	0.589641	FALSE	FALSE	0.05	NA	1	1	1_196695521_C_T	0.00157225	2.59e-05	TRUE	3.99e-09	NA	NA	NA	NA	NA	NA	NA	NA	NA	NA	NA	NA	NA	NA	NA	NA	NA	NA	NA	NA	NA	NA	NA	NA	NA	NA	NA	NA	NA	NA	NA	NA	NA	NA	NA	NA	NA	NA	NA	NA	NA	NA	NA	NA	NA	NA	NA	NA	NA	NA	NA	NA	NA	NA	NA	NA	NA	NA	EHF	0.0406592	1	0.295867	0.144538	Wald ratio	EHF_13387_55	SeqId.13387-55	SomaScan v4	NA	NA	NA	NA
TIMELESS	Q9UNS1	11813	TRANS	PGC3_SCZ_NoUKB	deCODE_Specific	+,NA	NA	0.0483957	0.0483957	deCODE	deCODE	0.268861	329.623	fixed	0.0483957	0.291459	0.147658	0.0020544	0.580863	FALSE	FALSE	0.05	NA	1	1	1_196695521_C_T	0.00157029	2.59e-05	TRUE	4.07e-09	NA	NA	NA	NA	NA	NA	NA	NA	NA	NA	NA	NA	NA	NA	NA	NA	NA	NA	NA	NA	NA	NA	NA	NA	NA	NA	NA	NA	NA	NA	NA	NA	NA	NA	NA	NA	NA	NA	NA	NA	NA	NA	NA	NA	NA	NA	NA	NA	NA	NA	NA	NA	NA	NA	NA	NA	NA	NA	TIMELESS	0.0406592	1	0.291459	0.142384	Wald ratio	TIMELESS_17699_43	SeqId.17699-43	SomaScan v4	NA	NA	NA	NA
MMP13	P45452	7159	CIS	Depression_iPSYCH_2023	UKBB-PPP_Specific	NA,+	NA	0.088257	0.088257	UKBB_PPP	UKBB_PPP	0.749784	329.905	NA	NA	NA	NA	NA	NA	NA	NA	NA	NA	NA	NA	NA	NA	NA	NA	NA	NA	NA	NA	NA	NA	NA	NA	NA	NA	NA	NA	NA	NA	NA	NA	NA	NA	NA	fixed	0.088257	0.0504325	0.029585	-0.00755303	0.108418	FALSE	FALSE	0.05	0.0155617300801722,0.900724113699759	0.124747	2	11_102958726_G_A,11_103025841_G_A	0.0106334	4.71e-06	TRUE	2.96e-71	NA	NA	NA	0.0157205	0.0156177	NA	0.0156177	5.74e-07	1	1	NA	1	1	0.900222	0.900547	NA	0.900547	0.999395	0.0869296	2	0.0504345	0.0294625	Ivw(FixedEffects)	NA	NA	NA	NA	NA	NA	NA	NA	NA	MMP13:P45452:Neurology	OID20807	Neurology	Olink Explore
FLII	Q13045	3750	CIS	PGC3_SCZ_NoUKB	deCODE_Specific	-,NA	NA	0.088271	0.088271	deCODE	deCODE	0.562108	329.957	fixed	0.088271	-0.203755	0.119533	-0.438036	0.0305258	FALSE	FALSE	0.05	NA	1	1	17_18261705_C_T	0.00259018	2.31e-05	TRUE	1.47e-14	NA	NA	NA	NA	NA	NA	NA	NA	NA	NA	NA	NA	NA	NA	NA	NA	NA	NA	NA	NA	NA	NA	NA	NA	NA	NA	NA	NA	NA	NA	NA	NA	NA	NA	NA	NA	NA	NA	NA	NA	NA	NA	NA	NA	NA	NA	NA	NA	NA	NA	NA	NA	NA	NA	NA	NA	NA	NA	FLII	0.0832265	1	-0.203755	0.117624	Wald ratio	FLII_12677_164	SeqId.12677-164	SomaScan v4	NA	NA	NA	NA
POLH	Q9Y253	9181	TRANS	PGC3_SCZ_NoUKB	deCODE_Specific	+,NA	NA	0.0484449	0.0484449	deCODE	deCODE	0.268915	329.958	fixed	0.0484449	0.300411	0.152227	0.0020521	0.59877	FALSE	FALSE	0.05	NA	1	1	1_196695521_C_T	0.00156126	2.59e-05	TRUE	4.6e-09	NA	NA	NA	NA	NA	NA	NA	NA	NA	NA	NA	NA	NA	NA	NA	NA	NA	NA	NA	NA	NA	NA	NA	NA	NA	NA	NA	NA	NA	NA	NA	NA	NA	NA	NA	NA	NA	NA	NA	NA	NA	NA	NA	NA	NA	NA	NA	NA	NA	NA	NA	NA	NA	NA	NA	NA	NA	NA	POLH	0.0406592	1	0.300411	0.146758	Wald ratio	POLH_10022_207	SeqId.10022-207	SomaScan v4	NA	NA	NA	NA
SEL1L	Q9UBV2	10717	TRANS	Depression_iPSYCH_2023	UKBB-PPP_Specific	NA,-	NA	0.048461	0.048461	UKBB_PPP	UKBB_PPP	1.03146	330.068	NA	NA	NA	NA	NA	NA	NA	NA	NA	NA	NA	NA	NA	NA	NA	NA	NA	NA	NA	NA	NA	NA	NA	NA	NA	NA	NA	NA	NA	NA	NA	NA	NA	NA	NA	fixed	0.048461	-0.0534337	0.0270783	-0.106506	-0.000361217	FALSE	FALSE	0.05	1.95852761548581,0.161670874902783	1.39947	2	14_94378610_C_T,4_102267552_C_T	0.0141929	8.98e-06	TRUE	2.95e-95	NA	NA	NA	2.00092	1.98556	NA	1.9855	0.000158522	1	1	NA	1	1	0.157204	0.158806	NA	0.158812	0.989954	0.0474777	2	-0.0533371	0.0269106	Ivw(FixedEffects)	NA	NA	NA	NA	NA	NA	NA	NA	NA	SEL1L:Q9UBV2:Cardiometabolic_II	OID30196	Cardiometabolic_II	Olink Explore
ROBO4	Q8WZ75	17985	CIS	Cognition_Meta	UKBB-PPP_Specific	NA,-	NA	0.0883201	0.0883201	UKBB_PPP	UKBB_PPP	0.642297	330.141	NA	NA	NA	NA	NA	NA	NA	NA	NA	NA	NA	NA	NA	NA	NA	NA	NA	NA	NA	NA	NA	NA	NA	NA	NA	NA	NA	NA	NA	NA	NA	NA	NA	NA	NA	fixed	0.0883201	-0.0601076	0.0352677	-0.129231	0.00901574	FALSE	FALSE	0.05	NA	1	1	11_124897171_T_C	0.00429536	1.42e-05	TRUE	1.43e-25	NA	NA	NA	NA	NA	NA	NA	NA	NA	NA	NA	NA	NA	NA	NA	NA	NA	NA	0.0850691	1	-0.0601076	0.0349057	Wald ratio	NA	NA	NA	NA	NA	NA	NA	NA	NA	ROBO4:Q8WZ75:Cardiometabolic_II	OID30226	Cardiometabolic_II	Olink Explore
CHST4	Q8NCG5	1972	TRANS	PGC3_SCZ_NoUKB	deCODE_Specific	+,NA	NA	0.0484854	0.0484854	deCODE	deCODE	0.26892	330.234	fixed	0.0484854	0.289541	0.146745	0.00192606	0.577156	FALSE	FALSE	0.05	NA	1	1	1_196695521_C_T	0.00155283	2.59e-05	TRUE	5.11e-09	NA	NA	NA	NA	NA	NA	NA	NA	NA	NA	NA	NA	NA	NA	NA	NA	NA	NA	NA	NA	NA	NA	NA	NA	NA	NA	NA	NA	NA	NA	NA	NA	NA	NA	NA	NA	NA	NA	NA	NA	NA	NA	NA	NA	NA	NA	NA	NA	NA	NA	NA	NA	NA	NA	NA	NA	NA	NA	CHST4	0.0406592	1	0.289541	0.141447	Wald ratio	CHST4_18876_77	SeqId.18876-77	SomaScan v4	NA	NA	NA	NA
IFNG	P01579	5438	CIS	Cognition_Meta	UKBB-PPP_Specific	NA,-	NA	0.0883788	0.0883788	UKBB_PPP	UKBB_PPP	0.641476	330.36	NA	NA	NA	NA	NA	NA	NA	NA	NA	NA	NA	NA	NA	NA	NA	NA	NA	NA	NA	NA	NA	NA	NA	NA	NA	NA	NA	NA	NA	NA	NA	NA	NA	NA	NA	fixed	0.0883788	-0.130667	0.076682	-0.280961	0.0196269	FALSE	FALSE	0.05	NA	1	1	12_68191827_G_A	0.000915896	1.5e-05	TRUE	7.85e-06	NA	NA	NA	NA	NA	NA	NA	NA	NA	NA	NA	NA	NA	NA	NA	NA	NA	NA	0.0731331	1	-0.130667	0.0729169	Wald ratio	NA	NA	NA	NA	NA	NA	NA	NA	NA	IFNG:P01579:Inflammation	OID20495	Inflammation	Olink Explore
TGFB2	P61812	11768	CIS	PGC3_SCZ_NoUKB	UKBB-PPP_Specific	NA,+	NA	0.088388	0.088388	UKBB_PPP	UKBB_PPP	0.561895	330.394	NA	NA	NA	NA	NA	NA	NA	NA	NA	NA	NA	NA	NA	NA	NA	NA	NA	NA	NA	NA	NA	NA	NA	NA	NA	NA	NA	NA	NA	NA	NA	NA	NA	NA	NA	fixed	0.088388	0.0940873	0.0552167	-0.0141355	0.20231	FALSE	FALSE	0.05	NA	1	1	1_218521007_C_T	0.00816083	1.83e-05	TRUE	3.98e-47	NA	NA	NA	NA	NA	NA	NA	NA	NA	NA	NA	NA	NA	NA	NA	NA	NA	NA	0.0867177	1	0.0940873	0.0549263	Wald ratio	NA	NA	NA	NA	NA	NA	NA	NA	NA	TGFB2:P61812:Oncology_II	OID31417	Oncology_II	Olink Explore
RNASE2	P10153	10045	TRANS	Depression_iPSYCH_2023	deCODE_Specific	-,NA	NA	0.0485183	0.0485183	deCODE	deCODE	1.02947	330.458	fixed	0.0485183	-0.103592	0.05251	-0.206509	-0.000674024	FALSE	FALSE	0.05	6.83898702167419,0.00891894007093689	2.61515	2	1_196677131_A_G,7_6462736_T_C	0.00317112	2.36e-05	TRUE	3.69e-21	NA	NA	NA	9.18644	8.6479	NA	8.60807	0.000191584	1	1	NA	1	1	0.00243815	0.00327438	NA	0.00334677	0.988957	NA	NA	NA	NA	NA	NA	NA	NA	NA	NA	NA	NA	NA	NA	NA	NA	NA	NA	NA	NA	NA	NA	NA	NA	NA	NA	NA	NA	NA	NA	NA	NA	NA	NA	NA	NA	NA	NA	NA	NA	RNASE2	0.00960234	2	-0.128845	0.0497502	Ivw(FixedEffects)	RNASE2_8394_56	SeqId.8394-56	SomaScan v4	NA	NA	NA	NA
RRM2	P31350	10452	CIS	Cognition_Meta	UKBB-PPP_Specific	NA,-	NA	0.0884151	0.0884151	UKBB_PPP	UKBB_PPP	0.640495	330.496	NA	NA	NA	NA	NA	NA	NA	NA	NA	NA	NA	NA	NA	NA	NA	NA	NA	NA	NA	NA	NA	NA	NA	NA	NA	NA	NA	NA	NA	NA	NA	NA	NA	NA	NA	fixed	0.0884151	-0.121755	0.07146	-0.261814	0.0183042	FALSE	FALSE	0.05	NA	1	1	2_10124166_T_C	0.00101535	1.51e-05	TRUE	2.33e-06	NA	NA	NA	NA	NA	NA	NA	NA	NA	NA	NA	NA	NA	NA	NA	NA	NA	NA	0.0745862	1	-0.121755	0.0682865	Wald ratio	NA	NA	NA	NA	NA	NA	NA	NA	NA	RRM2:P31350:Oncology	OID21187	Oncology	Olink Explore
COMT	P21964	2228	CIS	Depression_iPSYCH_2023	BOTH	-,-	0.232263	0.0884157	0.692568	UKBB_PPP	deCODE	0.749428	330.498	fixed	0.692568	-0.0206989	0.0523529	-0.123309	0.0819109	FALSE	FALSE	0.05	NA	1	1	22_19961490_C_T	0.00278801	2.39e-07	TRUE	8.16e-22	NA	NA	NA	NA	NA	NA	NA	NA	NA	NA	NA	NA	NA	NA	NA	NA	NA	NA	fixed	0.0884157	-0.0283718	0.0166519	-0.0610089	0.00426537	FALSE	FALSE	0.05	3.88997298275533,0.0485752049915457	1.9723	2	22_19926203_G_A,22_20039002_A_G	0.0334407	1.05e-05	TRUE	1.37e-226	NA	NA	NA	3.99385	3.98374	NA	3.98371	8.47e-05	1	1	NA	1	1	0.0456667	0.0459414	NA	0.0459423	0.992659	0.0833763	2	-0.0287492	0.0166044	Ivw(FixedEffects)	COMT	0.692337	1	-0.0206989	0.0523114	Wald ratio	COMT_18382_109	SeqId.18382-109	SomaScan v4	COMT:P21964:Cardiometabolic	OID20086	Cardiometabolic	Olink Explore
LPL	P06858	6677	CIS	Cognition_Meta	UKBB-PPP_Specific	NA,+	NA	0.08842	0.08842	UKBB_PPP	UKBB_PPP	0.639292	330.514	NA	NA	NA	NA	NA	NA	NA	NA	NA	NA	NA	NA	NA	NA	NA	NA	NA	NA	NA	NA	NA	NA	NA	NA	NA	NA	NA	NA	NA	NA	NA	NA	NA	NA	NA	random	0.08842	0.0150583	0.00883811	-0.00226408	0.0323807	FALSE	FALSE	0.05	2.43345568963162,0.656589884421279	0.779977	5	8_19766535_C_T,8_19864693_G_A,8_19910755_G_T,8_19960012_T_C,8_19995437_C_A	0.0547598	0.000163821	TRUE	1.81e-302	0.0035655	0.00577091	0.580414	2.47285	2.47121	2.09113	2.47121	0.00750934	4	4	3	4	4	0.649503	0.649799	0.55371	0.649799	0.999993	0.0875658	5	0.0150871	0.00883121	Ivw(FixedEffects)	NA	NA	NA	NA	NA	NA	NA	NA	NA	LPL:P06858:Cardiometabolic	OID20188	Cardiometabolic	Olink Explore
CHAD	O15335	1909	CIS	Depression_iPSYCH_2023	deCODE_Specific	-,NA	NA	0.0884325	0.0884325	deCODE	deCODE	0.747875	330.561	fixed	0.0884325	-0.185153	0.108675	-0.398152	0.0278468	FALSE	FALSE	0.05	NA	1	1	17_50454235_C_T	0.000918011	4.75e-06	TRUE	2.53e-07	NA	NA	NA	NA	NA	NA	NA	NA	NA	NA	NA	NA	NA	NA	NA	NA	NA	NA	NA	NA	NA	NA	NA	NA	NA	NA	NA	NA	NA	NA	NA	NA	NA	NA	NA	NA	NA	NA	NA	NA	NA	NA	NA	NA	NA	NA	NA	NA	NA	NA	NA	NA	NA	NA	NA	NA	NA	NA	CHAD	0.0741965	1	-0.185153	0.103704	Wald ratio	CHAD_13460_4	SeqId.13460-4	SomaScan v4	NA	NA	NA	NA
ZNF180	Q9UJW8	12970	TRANS	PGC3_SCZ_NoUKB	deCODE_Specific	+,NA	NA	0.0485335	0.0485335	deCODE	deCODE	0.268968	330.562	fixed	0.0485335	0.299389	0.151769	0.00192797	0.596851	FALSE	FALSE	0.05	NA	1	1	1_196695521_C_T	0.00154395	2.59e-05	TRUE	5.76e-09	NA	NA	NA	NA	NA	NA	NA	NA	NA	NA	NA	NA	NA	NA	NA	NA	NA	NA	NA	NA	NA	NA	NA	NA	NA	NA	NA	NA	NA	NA	NA	NA	NA	NA	NA	NA	NA	NA	NA	NA	NA	NA	NA	NA	NA	NA	NA	NA	NA	NA	NA	NA	NA	NA	NA	NA	NA	NA	ZNF180	0.0406592	1	0.299389	0.146259	Wald ratio	ZNF180_12771_19	SeqId.12771-19	SomaScan v4	NA	NA	NA	NA
BIRC3	Q13489	591	TRANS	PGC3_SCZ_NoUKB	deCODE_Specific	+,NA	NA	0.0485414	0.0485414	deCODE	deCODE	0.268793	330.616	fixed	0.0485414	0.292913	0.148491	0.00187597	0.583951	FALSE	FALSE	0.05	NA	1	1	1_196695521_C_T	0.00154209	2.59e-05	TRUE	5.88e-09	NA	NA	NA	NA	NA	NA	NA	NA	NA	NA	NA	NA	NA	NA	NA	NA	NA	NA	NA	NA	NA	NA	NA	NA	NA	NA	NA	NA	NA	NA	NA	NA	NA	NA	NA	NA	NA	NA	NA	NA	NA	NA	NA	NA	NA	NA	NA	NA	NA	NA	NA	NA	NA	NA	NA	NA	NA	NA	BIRC3	0.0406592	1	0.292913	0.143095	Wald ratio	BIRC3_4973_18	SeqId.4973-18	SomaScan v4	NA	NA	NA	NA
OMG	P23515	8135	TRANS	PGC3_SCZ_NoUKB	BOTH	-,-	0.0753161	0.048558	0.295836	deCODE	UKBB_PPP	0.268667	330.729	random	0.048558	-0.138692	0.0703145	-0.276506	-0.000878078	FALSE	FALSE	0.05	11.2410677336121,0.128443957880009	1.26723	8	1_9181780_G_A,10_17833858_T_G,15_57003381_A_G,17_29647130_C_T,3_190924639_A_G,5_126979841_G_A,7_20339844_A_G,7_73588125_G_A	0.0134106	0.000129189	TRUE	2.2e-70	0.0301298	0.0160333	0.109277	12.019	11.8167	7.56593	11.8138	0.00285343	7	7	6	7	7	0.0999372	0.106751	0.271659	0.106851	1	random	0.295836	-0.0533237	0.0510077	-0.153297	0.0466496	FALSE	FALSE	0.05	15.2262363237855,0.17237224122795	1.17652	12	10_17833858_T_G,15_57150561_A_G,17_29717973_C_A,17_42441903_C_T,20_50270731_C_T,3_190878297_C_T,3_24380618_T_A,3_58437771_A_C,5_127059245_C_T,6_45567382_G_A,7_20355444_C_T,7_73588125_G_A	0.024103	0.000122432	TRUE	5.68e-128	0.0171969	0.0068663	0.0312037	16.089	16.0574	9.81637	16.0585	0.00344018	11	11	10	11	11	0.137857	0.139013	0.456749	0.138974	1	0.210188	12	-0.0537714	0.0429125	Ivw(FixedEffects)	OMG	0.00908174	8	-0.141887	0.0543844	Ivw(FixedEffects)	OMG_16908_5	SeqId.16908-5	SomaScan v4	OMG:P23515:Oncology	OID21352	Oncology	Olink Explore
PDE4A	P27815	8780	TRANS	BIP_PGC3_noukb	deCODE_Specific	+,NA	NA	0.0485597	0.0485597	deCODE	deCODE	0.288856	330.74	fixed	0.0485597	0.292857	0.148475	0.00185199	0.583862	FALSE	FALSE	0.05	0.246685921702389,0.619418349873413	0.496675	2	1_196695521_C_T,3_74348841_G_A	0.00210437	1.27e-05	TRUE	3.23e-14	NA	NA	NA	0.258462	0.24521	NA	0.245206	5.32e-05	1	1	NA	1	1	0.611179	0.620469	NA	0.620471	0.994182	NA	NA	NA	NA	NA	NA	NA	NA	NA	NA	NA	NA	NA	NA	NA	NA	NA	NA	NA	NA	NA	NA	NA	NA	NA	NA	NA	NA	NA	NA	NA	NA	NA	NA	NA	NA	NA	NA	NA	NA	PDE4A	0.0405068	2	0.295073	0.14404	Ivw(FixedEffects)	PDE4A_18918_86	SeqId.18918-86	SomaScan v4	NA	NA	NA	NA
FLRT3	Q9NZU0	3762	TRANS	BIP_PGC3_noukb	deCODE_Specific	+,NA	NA	0.0485618	0.0485618	deCODE	deCODE	0.288617	330.755	random	0.0485618	0.131553	0.0666963	0.000830681	0.262275	FALSE	FALSE	0.05	5.8341037092385,0.211884797151671	1.20769	5	1_196695521_C_T,1_196813906_A_C,19_6713251_G_A,2_3592552_C_T,3_165743688_A_G	0.0138971	4.38e-05	TRUE	2.86e-88	-0.00522598	0.0192769	0.803897	6.21116	NA	6.06263	6.15795	0.00137157	4	NA	3	4	4	0.183924	NA	0.108602	0.187659	1	NA	NA	NA	NA	NA	NA	NA	NA	NA	NA	NA	NA	NA	NA	NA	NA	NA	NA	NA	NA	NA	NA	NA	NA	NA	NA	NA	NA	NA	NA	NA	NA	NA	NA	NA	NA	NA	NA	NA	NA	FLRT3	0.014931	5	0.132893	0.0545976	Ivw(FixedEffects)	FLRT3_9128_34	SeqId.9128-34	SomaScan v4	NA	NA	NA	NA
APP	P05067	620	TRANS	Cognition_Meta	BOTH	+,+	0.161226	0.048577	0.775722	UKBB_PPP	deCODE	0.361989	330.858	random	0.775722	0.0175007	0.0614279	-0.102896	0.137897	FALSE	FALSE	0.05	29.044505996068,2.19172000146389e-06	3.11151	4	10_63311455_C_A,10_69097096_G_A,19_55032835_C_A,22_42953626_T_C	0.010829	0.000189574	TRUE	3.86e-56	0.015132	0.0145768	0.408268	37.4517	NA	24.3381	37.1683	0.000415144	3	NA	2	3	3	3.69e-08	NA	5.19e-06	4.24e-08	0.999998	random	0.048577	0.0302962	0.015361	0.000189272	0.0604032	FALSE	FALSE	0.05	78.2336311350284,1.21969648657167e-06	1.67154	29	1_156901526_G_A,10_102576669_A_C,10_3097027_A_G,10_63344740_A_G,10_69097096_G_A,12_54336088_T_C,12_6173262_C_T,14_70187041_G_A,15_64868193_T_A,16_28495107_C_T,16_81837364_C_T,19_55027704_T_G,2_224010157_G_A,2_31235115_T_C,20_19307260_G_A,3_123126104_T_G,3_151320092_G_A,3_18209017_C_A,3_56815721_T_C,4_101851033_G_A,5_132387259_C_T,6_163443194_A_C,6_70640051_A_G,7_80589645_C_T,8_105569300_A_T,9_114014009_T_C,9_4763491_G_A,9_88844245_T_A,9_96356163_G_A	0.0627744	0.000493224	TRUE	0	0.00162667	0.00332265	0.628393	87.1623	86.5735	86.3954	86.6258	0.00117261	28	28	27	28	28	5.47e-08	6.74e-08	3.91e-08	6.62e-08	1	0.000171477	29	0.0337924	0.00899283	Ivw(FixedEffects)	APP	0.0989982	4	0.031321	0.0189856	Ivw(FixedEffects)	APP_3171_57	SeqId.3171-57	SomaScan v4	APP:P05067:Neurology	OID21070	Neurology	Olink Explore
DEFB119	Q8N690	18099	TRANS	PGC3_SCZ_NoUKB	deCODE_Specific	+,NA	NA	0.048617	0.048617	deCODE	deCODE	0.268775	331.13	fixed	0.048617	0.293891	0.149037	0.00178418	0.585999	FALSE	FALSE	0.05	NA	1	1	1_196695521_C_T	0.0015274	2.59e-05	TRUE	7.11e-09	NA	NA	NA	NA	NA	NA	NA	NA	NA	NA	NA	NA	NA	NA	NA	NA	NA	NA	NA	NA	NA	NA	NA	NA	NA	NA	NA	NA	NA	NA	NA	NA	NA	NA	NA	NA	NA	NA	NA	NA	NA	NA	NA	NA	NA	NA	NA	NA	NA	NA	NA	NA	NA	NA	NA	NA	NA	NA	DEFB119	0.0406592	1	0.293891	0.143573	Wald ratio	DEFB119_8315_5	SeqId.8315-5	SomaScan v4	NA	NA	NA	NA
UTS2R	Q9UKP6	4468	TRANS	Cognition_Meta	deCODE_Specific	+,NA	NA	0.0486332	0.0486332	deCODE	deCODE	0.362012	331.241	fixed	0.0486332	0.0678629	0.0344169	0.000407119	0.135319	FALSE	FALSE	0.05	5.81024137810576,0.0159331071485338	2.41044	2	1_196695521_C_T,14_106665764_A_T	0.00411588	5.06e-05	TRUE	3.66e-23	NA	NA	NA	6.0609	5.87865	NA	5.87188	9.32e-05	1	1	NA	1	1	0.0138207	0.0153255	NA	0.0153846	0.992298	NA	NA	NA	NA	NA	NA	NA	NA	NA	NA	NA	NA	NA	NA	NA	NA	NA	NA	NA	NA	NA	NA	NA	NA	NA	NA	NA	NA	NA	NA	NA	NA	NA	NA	NA	NA	NA	NA	NA	NA	UTS2R	0.0318036	2	0.0713208	0.0332208	Ivw(FixedEffects)	UTS2R_13530_5	SeqId.13530-5	SomaScan v4	NA	NA	NA	NA
TRDMT1	O14717	2977	CIS	BIP_PGC3_noukb	BOTH	-,-	0.0886496	0.0886496	0.195195	metap	UKBB_PPP	0.588583	331.372	random	0.0901007	-0.0618489	0.0364919	-0.133372	0.00967389	FALSE	FALSE	0.05	2.84872881275423,0.583450877465688	0.843909	5	10_16620800_G_A,10_16806832_G_T,10_17130953_C_A,10_17434833_G_A,10_17551826_A_G	0.0310141	1.73e-05	TRUE	5.29e-213	-0.0129129	0.0134409	0.407568	3.07992	NA	2.15695	3.07094	0.00199109	4	NA	3	4	4	0.544541	NA	0.540477	0.546025	1	fixed	0.195195	-0.0832018	0.0642304	-0.209091	0.0426875	FALSE	FALSE	0.05	NA	1	1	10_17150363_T_C	0.0110115	4.71e-06	TRUE	1.82e-72	NA	NA	NA	NA	NA	NA	NA	NA	NA	NA	NA	NA	NA	NA	NA	NA	NA	NA	0.194178	1	-0.0832018	0.0640842	Wald ratio	TRDMT1	0.0839853	5	-0.0628875	0.0363929	Ivw(FixedEffects)	TRDMT1_12635_9	SeqId.12635-9	SomaScan v4	TRDMT1:O14717:Oncology_II	OID31335	Oncology_II	Olink Explore
HNRNPA1	P09651	5031	TRANS	Depression_iPSYCH_2023	deCODE_Specific	+,NA	NA	0.048655	0.048655	deCODE	deCODE	1.02916	331.39	fixed	0.048655	0.0964592	0.0489243	0.000569387	0.192349	FALSE	FALSE	0.05	NA	1	1	3_56815721_T_C	0.00383002	5.96e-06	TRUE	1.05e-27	NA	NA	NA	NA	NA	NA	NA	NA	NA	NA	NA	NA	NA	NA	NA	NA	NA	NA	NA	NA	NA	NA	NA	NA	NA	NA	NA	NA	NA	NA	NA	NA	NA	NA	NA	NA	NA	NA	NA	NA	NA	NA	NA	NA	NA	NA	NA	NA	NA	NA	NA	NA	NA	NA	NA	NA	NA	NA	HNRNPA1	0.0454484	1	0.0964592	0.048218	Wald ratio	HNRNPA1_12466_7	SeqId.12466-7	SomaScan v4	NA	NA	NA	NA
MET	P08581	7029	CIS	BIP_PGC3_noukb	UKBB-PPP_Specific	NA,+	NA	0.0886789	0.0886789	UKBB_PPP	UKBB_PPP	0.587734	331.482	NA	NA	NA	NA	NA	NA	NA	NA	NA	NA	NA	NA	NA	NA	NA	NA	NA	NA	NA	NA	NA	NA	NA	NA	NA	NA	NA	NA	NA	NA	NA	NA	NA	NA	NA	fixed	0.0886789	0.113106	0.0664389	-0.0171118	0.243324	FALSE	FALSE	0.05	6.63793387523688,0.0361901991826375	1.8218	3	7_116656842_C_T,7_116808673_A_G,7_116815037_A_T	0.0136788	3.51e-05	TRUE	7.91e-85	0.114247	0.147528	0.580507	8.09736	8.0264	5.06179	8.02509	0.0048154	2	2	1	2	2	0.0174454	0.0180754	0.024459	0.0180873	0.997595	0.0571361	3	0.124883	0.0656497	Ivw(FixedEffects)	NA	NA	NA	NA	NA	NA	NA	NA	NA	MET:P08581:Cardiometabolic	OID20269	Cardiometabolic	Olink Explore
CD164	Q04900	1632	CIS	BIP_PGC3_noukb	UKBB-PPP_Specific	NA,-	NA	0.0887198	0.0887198	UKBB_PPP	UKBB_PPP	0.586964	331.635	NA	NA	NA	NA	NA	NA	NA	NA	NA	NA	NA	NA	NA	NA	NA	NA	NA	NA	NA	NA	NA	NA	NA	NA	NA	NA	NA	NA	NA	NA	NA	NA	NA	NA	NA	fixed	0.0887198	-0.108377	0.0636689	-0.233165	0.0164122	FALSE	FALSE	0.05	0.317234933606962,0.573274106164466	0.563236	2	6_109232561_A_G,6_109399147_G_A	0.0114323	9.26e-06	TRUE	9.97e-75	NA	NA	NA	0.32626	0.323723	NA	0.323721	3.26e-05	1	1	NA	1	1	0.56787	0.569379	NA	0.56938	0.995443	0.0866009	2	-0.108644	0.063401	Ivw(FixedEffects)	NA	NA	NA	NA	NA	NA	NA	NA	NA	CD164:Q04900:Neurology	OID21080	Neurology	Olink Explore
GALNT2	Q10471	4124	CIS	Depression_iPSYCH_2023	UKBB-PPP_Specific	NA,-	NA	0.0887205	0.0887205	UKBB_PPP	UKBB_PPP	0.748617	331.637	NA	NA	NA	NA	NA	NA	NA	NA	NA	NA	NA	NA	NA	NA	NA	NA	NA	NA	NA	NA	NA	NA	NA	NA	NA	NA	NA	NA	NA	NA	NA	NA	NA	NA	NA	random	0.0887205	-0.0273257	0.0160533	-0.0587897	0.00413819	FALSE	FALSE	0.05	3.87774138964476,0.567149213619475	0.880652	6	1_230025984_C_A,1_230038242_A_G,1_230126182_T_G,1_230157290_A_G,1_230267406_C_T,1_230286592_G_A	0.0387478	1.02e-05	TRUE	9.01e-273	-0.00980817	0.00833132	0.304356	3.93146	3.92257	2.54551	3.92254	0.000233539	5	5	4	5	5	0.559326	0.560617	0.636506	0.560621	1	0.085869	6	-0.0275032	0.0160126	Ivw(FixedEffects)	NA	NA	NA	NA	NA	NA	NA	NA	NA	GALNT2:Q10471:Oncology	OID21423	Oncology	Olink Explore
RSRP1	Q9BUV0	25234	TRANS	PGC3_SCZ_NoUKB	deCODE_Specific	+,NA	NA	0.0487055	0.0487055	deCODE	deCODE	0.269046	331.733	fixed	0.0487055	0.296365	0.150351	0.00168339	0.591047	FALSE	FALSE	0.05	NA	1	1	1_196695521_C_T	0.00151097	2.59e-05	TRUE	8.8e-09	NA	NA	NA	NA	NA	NA	NA	NA	NA	NA	NA	NA	NA	NA	NA	NA	NA	NA	NA	NA	NA	NA	NA	NA	NA	NA	NA	NA	NA	NA	NA	NA	NA	NA	NA	NA	NA	NA	NA	NA	NA	NA	NA	NA	NA	NA	NA	NA	NA	NA	NA	NA	NA	NA	NA	NA	NA	NA	RSRP1	0.0406592	1	0.296365	0.144781	Wald ratio	RSRP1_9050_170	SeqId.9050-170	SomaScan v4	NA	NA	NA	NA
NOS2	P35228	7873	CIS	BIP_PGC3_noukb	UKBB-PPP_Specific	NA,+	NA	0.0887824	0.0887824	UKBB_PPP	UKBB_PPP	0.58634	331.869	NA	NA	NA	NA	NA	NA	NA	NA	NA	NA	NA	NA	NA	NA	NA	NA	NA	NA	NA	NA	NA	NA	NA	NA	NA	NA	NA	NA	NA	NA	NA	NA	NA	NA	NA	fixed	0.0887824	0.16129	0.0947731	-0.0244617	0.347042	FALSE	FALSE	0.05	0.404964596396389,0.524536406077472	0.636368	2	17_27769571_G_A,17_27808262_G_A	0.00504074	9.62e-06	TRUE	4.2e-32	NA	NA	NA	0.41384	NA	NA	0.406513	5e-05	1	NA	NA	1	1	0.520027	NA	NA	0.523745	0.994357	0.0840838	2	0.162088	0.09383	Ivw(FixedEffects)	NA	NA	NA	NA	NA	NA	NA	NA	NA	NOS2:P35228:Cardiometabolic_II	OID30087	Cardiometabolic_II	Olink Explore
GALNT3	Q14435	4125	CIS	Depression_iPSYCH_2023	UKBB-PPP_Specific	NA,-	NA	0.0887889	0.0887889	UKBB_PPP	UKBB_PPP	0.747507	331.893	NA	NA	NA	NA	NA	NA	NA	NA	NA	NA	NA	NA	NA	NA	NA	NA	NA	NA	NA	NA	NA	NA	NA	NA	NA	NA	NA	NA	NA	NA	NA	NA	NA	NA	NA	fixed	0.0887889	-0.0234094	0.0137555	-0.0503697	0.00355088	FALSE	FALSE	0.05	3.6150594599248,0.164058906452713	1.34444	3	2_165632290_G_A,2_165869259_G_T,2_166338664_A_G	0.0499884	1.04e-05	TRUE	0	-0.0103363	0.0057261	0.322063	4.03465	4.02745	0.776213	4.02744	8.07e-05	2	2	1	2	2	0.133011	0.13349	0.378302	0.133491	0.99996	0.082409	3	-0.0238449	0.0137286	Ivw(FixedEffects)	NA	NA	NA	NA	NA	NA	NA	NA	NA	GALNT3:Q14435:Inflammation	OID20471	Inflammation	Olink Explore
TXLNA	P40222	30685	TRANS	BIP_PGC3_noukb	BOTH	-,-	0.144177	0.0487323	0.668799	UKBB_PPP	deCODE	0.289377	331.915	random	0.668799	-0.0476163	0.111306	-0.265772	0.17054	FALSE	FALSE	0.05	15.4020591742251,0.0173498423524855	1.60219	7	1_196695521_C_T,11_198986_T_C,12_54318524_G_A,19_6713251_G_A,3_165787389_A_G,3_56815721_T_C,7_106727190_G_A	0.00885483	5.01e-05	TRUE	3.41e-55	0.0416367	0.0334819	0.268787	17.3253	17.304	13.2326	17.3028	0.00157994	6	6	5	6	6	0.00815932	0.00822861	0.021294	0.0082325	1	random	0.0487323	-0.121151	0.061469	-0.241628	-0.000673865	FALSE	FALSE	0.05	4.96674035425398,0.548085963771348	0.90983	7	11_180258_T_C,12_111395984_G_A,19_55014977_T_G,3_56815721_T_C,5_132341354_G_T,7_106733200_C_T,8_105569300_A_T	0.0132943	2.61e-05	TRUE	2.2e-83	0.0226995	0.0131674	0.145325	5.09568	5.0487	2.12376	5.0482	0.000587112	6	6	5	6	6	0.531602	0.537582	0.831769	0.537646	1	0.0426341	7	-0.123367	0.0608538	Ivw(FixedEffects)	TXLNA	0.548267	7	-0.0405695	0.0675753	Ivw(FixedEffects)	TXLNA_15698_6	SeqId.15698-6	SomaScan v4	TXLNA:P40222:Neurology	OID20952	Neurology	Olink Explore
TLE5	Q08117	307	TRANS	Cognition_Meta	deCODE_Specific	+,NA	NA	0.0487334	0.0487334	deCODE	deCODE	0.362362	331.923	fixed	0.0487334	0.041886	0.0212521	0.000232761	0.0835393	FALSE	FALSE	0.05	9.34449904680835,0.00935121008309149	2.16154	3	1_196695521_C_T,1_196813906_A_C,3_165761011_C_T	0.0102293	6.52e-05	TRUE	4.98e-59	-0.0161748	0.00539172	0.204837	9.91406	9.79909	0.914417	9.79556	0.000106354	2	2	1	2	2	0.0070338	0.00744997	0.338945	0.00746314	0.999947	NA	NA	NA	NA	NA	NA	NA	NA	NA	NA	NA	NA	NA	NA	NA	NA	NA	NA	NA	NA	NA	NA	NA	NA	NA	NA	NA	NA	NA	NA	NA	NA	NA	NA	NA	NA	NA	NA	NA	NA	AES	0.0479405	3	0.0412257	0.0208432	Ivw(FixedEffects)	AES_18396_10	SeqId.18396-10	SomaScan v4	NA	NA	NA	NA
GTF2I	P78347	4659	TRANS	PGC3_SCZ_NoUKB	deCODE_Specific	+,NA	NA	0.0487412	0.0487412	deCODE	deCODE	0.269025	331.977	fixed	0.0487412	0.300411	0.152427	0.00165907	0.599163	FALSE	FALSE	0.05	NA	1	1	1_196695521_C_T	0.00150485	2.59e-05	TRUE	9.55e-09	NA	NA	NA	NA	NA	NA	NA	NA	NA	NA	NA	NA	NA	NA	NA	NA	NA	NA	NA	NA	NA	NA	NA	NA	NA	NA	NA	NA	NA	NA	NA	NA	NA	NA	NA	NA	NA	NA	NA	NA	NA	NA	NA	NA	NA	NA	NA	NA	NA	NA	NA	NA	NA	NA	NA	NA	NA	NA	GTF2I	0.0406592	1	0.300411	0.146758	Wald ratio	GTF2I_13609_11	SeqId.13609-11	SomaScan v4	NA	NA	NA	NA
STK17B	O94768	11396	TRANS	PGC3_SCZ_NoUKB	deCODE_Specific	+,NA	NA	0.048745	0.048745	deCODE	deCODE	0.268828	332.002	fixed	0.048745	0.298881	0.151654	0.00164559	0.596117	FALSE	FALSE	0.05	NA	1	1	1_196695521_C_T	0.00150367	2.59e-05	TRUE	9.67e-09	NA	NA	NA	NA	NA	NA	NA	NA	NA	NA	NA	NA	NA	NA	NA	NA	NA	NA	NA	NA	NA	NA	NA	NA	NA	NA	NA	NA	NA	NA	NA	NA	NA	NA	NA	NA	NA	NA	NA	NA	NA	NA	NA	NA	NA	NA	NA	NA	NA	NA	NA	NA	NA	NA	NA	NA	NA	NA	STK17B	0.0406592	1	0.298881	0.14601	Wald ratio	STK17B_8399_6	SeqId.8399-6	SomaScan v4	NA	NA	NA	NA
DEFB125	Q8N687	18105	TRANS	PGC3_SCZ_NoUKB	deCODE_Specific	+,NA	NA	0.0487506	0.0487506	deCODE	deCODE	0.268641	332.041	fixed	0.0487506	0.302997	0.153746	0.00166078	0.604332	FALSE	FALSE	0.05	NA	1	1	1_196695521_C_T	0.00150273	2.59e-05	TRUE	9.79e-09	NA	NA	NA	NA	NA	NA	NA	NA	NA	NA	NA	NA	NA	NA	NA	NA	NA	NA	NA	NA	NA	NA	NA	NA	NA	NA	NA	NA	NA	NA	NA	NA	NA	NA	NA	NA	NA	NA	NA	NA	NA	NA	NA	NA	NA	NA	NA	NA	NA	NA	NA	NA	NA	NA	NA	NA	NA	NA	DEFB125	0.0406592	1	0.302997	0.148021	Wald ratio	DEFB125_9486_13	SeqId.9486-13	SomaScan v4	NA	NA	NA	NA
SAA4	P35542	10516	CIS	PGC3_SCZ_NoUKB	BOTH	+,+	0.290958	0.0888448	0.940453	UKBB_PPP	deCODE	0.56384	332.102	random	0.940453	0.00118221	0.015826	-0.0298362	0.0322007	FALSE	FALSE	0.05	8.02345535730829,0.711201199441564	0.854052	12	11_17500278_C_T,11_17601937_C_T,11_17607525_G_A,11_17719231_C_T,11_18087524_T_G,11_18227604_T_C,11_18256876_A_C,11_18698382_A_G,11_18708050_A_G,11_18919563_T_C,11_19204137_G_A,11_19218991_A_G	0.0703556	5.49e-05	TRUE	0	0.0021667	0.00560129	0.706992	8.09484	8.09482	7.94521	8.09482	0.00488399	11	11	10	11	11	0.704784	0.704786	0.634189	0.704786	1	fixed	0.0888448	0.0485597	0.028539	-0.00737564	0.104495	FALSE	FALSE	0.05	7.4380034931159,0.0242581715662213	1.92847	3	11_18197693_T_C,11_18256876_A_C,11_18645350_C_T	0.0428497	6.52e-05	TRUE	7.04e-251	0.0233111	0.0492054	0.718341	7.47555	NA	6.10528	7.46	0.000953804	2	NA	1	2	2	0.023807	NA	0.0134778	0.0239928	0.999523	0.0859103	3	0.0488581	0.0284493	Ivw(FixedEffects)	SAA4	0.935229	12	0.00128428	0.015803	Ivw(FixedEffects)	SAA4_15516_12	SeqId.15516-12	SomaScan v4	SAA4:P35542:Inflammation_II	OID30726	Inflammation_II	Olink Explore
JAM2	P57087	14686	CIS	Cognition_Meta	UKBB-PPP_Specific	NA,+	NA	0.0888489	0.0888489	UKBB_PPP	UKBB_PPP	0.641153	332.117	NA	NA	NA	NA	NA	NA	NA	NA	NA	NA	NA	NA	NA	NA	NA	NA	NA	NA	NA	NA	NA	NA	NA	NA	NA	NA	NA	NA	NA	NA	NA	NA	NA	NA	NA	fixed	0.0888489	0.0787924	0.0463075	-0.0119688	0.169553	FALSE	FALSE	0.05	NA	1	1	21_25650710_C_T	0.0025197	1.4e-05	TRUE	1.68e-15	NA	NA	NA	NA	NA	NA	NA	NA	NA	NA	NA	NA	NA	NA	NA	NA	NA	NA	0.0834519	1	0.0787924	0.0455184	Wald ratio	NA	NA	NA	NA	NA	NA	NA	NA	NA	JAM2:P57087:Neurology	OID21064	Neurology	Olink Explore
IL10	P22301	5962	TRANS	PGC3_SCZ_NoUKB	BOTH	+,+	0.0770964	0.0487642	0.30322	deCODE	UKBB_PPP	0.268499	332.133	fixed	0.0487642	0.301957	0.153227	0.00163706	0.602277	FALSE	FALSE	0.05	NA	1	1	1_196695521_C_T	0.00150033	2.59e-05	TRUE	1.01e-08	NA	NA	NA	NA	NA	NA	NA	NA	NA	NA	NA	NA	NA	NA	NA	NA	NA	NA	random	0.30322	0.0401464	0.038994	-0.0362805	0.116573	FALSE	FALSE	0.05	2.54802418841307,0.466674520067338	0.921597	4	1_113834946_A_G,11_117993348_A_G,16_11082127_A_G,17_39917778_T_C	0.0250036	2.41e-05	TRUE	3.05e-143	0.00930672	0.00778787	0.354566	2.63457	NA	1.20648	2.63107	0.000450862	3	NA	2	3	3	0.451462	NA	0.547038	0.452068	0.999997	0.293928	4	0.0408342	0.0389066	Ivw(FixedEffects)	IL10	0.0406592	1	0.301957	0.147513	Wald ratio	IL10_2773_50	SeqId.2773-50	SomaScan v4	IL10:P22301:Inflammation	OID20431	Inflammation	Olink Explore
ACRBP	Q8NEB7	17195	TRANS	BIP_PGC3_noukb	UKBB-PPP_Specific	NA,-	NA	0.0487658	0.0487658	UKBB_PPP	UKBB_PPP	0.289324	332.144	NA	NA	NA	NA	NA	NA	NA	NA	NA	NA	NA	NA	NA	NA	NA	NA	NA	NA	NA	NA	NA	NA	NA	NA	NA	NA	NA	NA	NA	NA	NA	NA	NA	NA	NA	random	0.0487658	-0.117999	0.0598788	-0.23536	-0.000638859	FALSE	FALSE	0.05	7.58019353937843,0.576941518023197	0.917738	10	10_63288546_C_A,11_180258_T_C,12_111395984_G_A,12_54332691_A_G,19_14695350_C_T,19_55027704_T_G,3_56815721_T_C,4_101900888_A_G,7_106733200_C_T,8_105569300_A_T	0.0135233	3.47e-05	TRUE	4.69e-84	0.0254483	0.0177272	0.189051	7.90363	7.83095	5.84283	7.83577	0.000806357	9	9	8	9	9	0.543886	0.551268	0.664833	0.550778	1	0.0385982	10	-0.122295	0.0591242	Ivw(FixedEffects)	NA	NA	NA	NA	NA	NA	NA	NA	NA	ACRBP:Q8NEB7:Oncology_II	OID31385	Oncology_II	Olink Explore
PGLYRP2	Q96PD5	30013	TRANS	PGC3_SCZ_NoUKB	BOTH	-,-	0.0487669	0.0487669	0.155233	metap	UKBB_PPP	0.268297	332.151	fixed	0.0544074	-0.167645	0.0871526	-0.338461	0.00317107	FALSE	FALSE	0.05	0.887286959031969,0.641694157161804	0.666066	3	17_1715069_T_C,19_35064681_G_A,4_3450618_G_A	0.00365517	3.01e-05	TRUE	7.41e-21	0.0336375	0.0790185	0.743788	0.908286	0.883045	0.727072	0.882927	8.16e-05	2	2	1	2	2	0.634992	0.643057	0.393834	0.643094	0.999959	random	0.155233	-0.192217	0.135241	-0.457285	0.0728512	FALSE	FALSE	0.05	19.7126942233515,0.00311493912718602	1.81258	7	12_120986687_C_T,17_1714968_C_T,21_14981488_A_C,21_15210811_T_A,4_3450618_G_A,7_73615107_C_T,9_6668278_G_A	0.0129457	0.00020194	TRUE	7.34e-62	-0.0241013	0.0345246	0.516245	22.5427	22.0652	20.5407	22.0396	0.00266876	6	6	5	6	6	0.000965042	0.00117838	0.000988932	0.00119102	1	0.00264162	7	-0.217165	0.0722286	Ivw(FixedEffects)	PGLYRP2	0.0473207	3	-0.169644	0.0855312	Ivw(FixedEffects)	PGLYRP2_5601_2	SeqId.5601-2	SomaScan v4	PGLYRP2:Q96PD5:Inflammation_II	OID30742	Inflammation_II	Olink Explore
C6	P13671	1339	CIS	Cognition_Meta	deCODE_Specific	-,NA	NA	0.0888846	0.0888846	deCODE	deCODE	0.640175	332.251	random	0.0888846	-0.0208445	0.012252	-0.0448579	0.00316902	FALSE	FALSE	0.05	2.07878111191434,0.556217402257528	0.832422	4	5_41210093_T_A,5_41261003_A_G,5_41524362_C_A,5_41848470_C_T	0.0329563	2.56e-05	TRUE	1.14e-204	-0.00567077	0.00533398	0.399104	2.0915	NA	0.961231	2.08592	0.000174809	3	NA	2	3	3	0.553635	NA	0.618403	0.554766	0.999999	NA	NA	NA	NA	NA	NA	NA	NA	NA	NA	NA	NA	NA	NA	NA	NA	NA	NA	NA	NA	NA	NA	NA	NA	NA	NA	NA	NA	NA	NA	NA	NA	NA	NA	NA	NA	NA	NA	NA	NA	C6	0.0864744	4	-0.0209447	0.0122176	Ivw(FixedEffects)	C6_4127_75	SeqId.4127-75	SomaScan v4	NA	NA	NA	NA
TGFBR2	P37173	11773	TRANS	Cognition_Meta	BOTH	+,+	0.165423	0.0487829	0.798826	deCODE	UKBB_PPP	0.362334	332.26	fixed	0.0487829	0.0395517	0.020072	0.000211171	0.0788922	FALSE	FALSE	0.05	12.3073537247376,0.00212565165515185	2.48066	3	1_196695521_C_T,1_197021412_T_C,3_165743688_A_G	0.0111513	8.33e-05	TRUE	1.02e-63	-0.0116182	0.00833346	0.396123	14.0769	13.946	4.78207	13.9409	0.000136079	2	2	1	2	2	0.000877499	0.000936833	0.0287575	0.000939231	0.999932	random	0.798826	0.00448832	0.0176105	-0.0300276	0.0390042	FALSE	FALSE	0.05	38.8562652586327,0.00694712954662744	1.39385	21	1_179557079_C_T,1_45629471_C_A,10_93079885_G_A,11_117297686_A_T,15_101250612_A_G,16_20381010_G_A,17_7166093_G_A,17_81244914_C_T,19_35065396_A_G,19_49534760_C_T,2_159920355_C_T,2_162107791_G_A,2_27508073_T_C,2_62370896_A_G,21_41247617_C_A,22_36369958_T_C,3_198001127_G_T,3_46846708_T_C,3_56916027_G_A,7_151717243_T_C,9_133266772_C_T	0.0353485	0.000215421	TRUE	9.92e-197	-0.000135063	0.00242944	0.956245	44.4046	44.398	44.3973	44.3984	0.00104667	20	20	19	20	20	0.00132802	0.00133073	0.000831813	0.00133057	1	0.671828	21	0.00526566	0.0124296	Ivw(FixedEffects)	TGFBR2	0.0604684	3	0.0368864	0.019648	Ivw(FixedEffects)	TGFBR2_5133_17	SeqId.5133-17	SomaScan v4	TGFBR2:P37173:Oncology	OID21493	Oncology	Olink Explore
CELF2	O95319	2550	TRANS	BIP_PGC3_noukb	deCODE_Specific	+,NA	NA	0.0487869	0.0487869	deCODE	deCODE	0.289197	332.287	fixed	0.0487869	0.239805	0.1217	0.0012761	0.478333	FALSE	FALSE	0.05	0.845044098768906,0.357958129445566	0.919263	2	1_196701627_C_T,3_58197909_G_A	0.00291046	1.47e-05	TRUE	2.38e-19	NA	NA	NA	0.908146	0.871778	NA	0.871509	0.000114798	1	1	NA	1	1	0.340607	0.350464	NA	0.350538	0.991451	NA	NA	NA	NA	NA	NA	NA	NA	NA	NA	NA	NA	NA	NA	NA	NA	NA	NA	NA	NA	NA	NA	NA	NA	NA	NA	NA	NA	NA	NA	NA	NA	NA	NA	NA	NA	NA	NA	NA	NA	CELF2	0.0395944	2	0.244508	0.118811	Ivw(FixedEffects)	CELF2_7245_2	SeqId.7245-2	SomaScan v4	NA	NA	NA	NA
ASPH	Q12797	757	CIS	Depression_iPSYCH_2023	deCODE_Specific	-,NA	NA	0.0888959	0.0888959	deCODE	deCODE	0.746726	332.293	fixed	0.0888959	-0.0760672	0.0447125	-0.163702	0.0115677	FALSE	FALSE	0.05	2.40027824489355,0.12131367115188	1.54928	2	8_61455317_C_T,8_61779251_C_T	0.00469611	8.13e-06	TRUE	1.8e-33	NA	NA	NA	2.43701	2.38852	NA	2.38763	9.38e-05	1	1	NA	1	1	0.118502	0.122229	NA	0.122299	0.992271	NA	NA	NA	NA	NA	NA	NA	NA	NA	NA	NA	NA	NA	NA	NA	NA	NA	NA	NA	NA	NA	NA	NA	NA	NA	NA	NA	NA	NA	NA	NA	NA	NA	NA	NA	NA	NA	NA	NA	NA	ASPH	0.0803133	2	-0.0769775	0.0440155	Ivw(FixedEffects)	ASPH_6998_106	SeqId.6998-106	SomaScan v4	NA	NA	NA	NA
TPM1	P09493	12010	TRANS	PGC3_SCZ_NoUKB	deCODE_Specific	+,NA	NA	0.0487915	0.0487915	deCODE	deCODE	0.268216	332.319	fixed	0.0487915	0.30144	0.152984	0.0015979	0.601282	FALSE	FALSE	0.05	NA	1	1	1_196695521_C_T	0.00149529	2.59e-05	TRUE	1.08e-08	NA	NA	NA	NA	NA	NA	NA	NA	NA	NA	NA	NA	NA	NA	NA	NA	NA	NA	NA	NA	NA	NA	NA	NA	NA	NA	NA	NA	NA	NA	NA	NA	NA	NA	NA	NA	NA	NA	NA	NA	NA	NA	NA	NA	NA	NA	NA	NA	NA	NA	NA	NA	NA	NA	NA	NA	NA	NA	TPM1	0.0406592	1	0.30144	0.14726	Wald ratio	TPM1_5033_27	SeqId.5033-27	SomaScan v4	NA	NA	NA	NA
CSPG4	Q6UVK1	2466	CIS	Cognition_Meta	UKBB-PPP_Specific	NA,-	NA	0.0889515	0.0889515	UKBB_PPP	UKBB_PPP	0.639425	332.501	NA	NA	NA	NA	NA	NA	NA	NA	NA	NA	NA	NA	NA	NA	NA	NA	NA	NA	NA	NA	NA	NA	NA	NA	NA	NA	NA	NA	NA	NA	NA	NA	NA	NA	NA	fixed	0.0889515	-0.0548709	0.0322589	-0.118097	0.00835536	FALSE	FALSE	0.05	NA	1	1	15_75702880_A_G	0.00805112	2.07e-05	TRUE	2.64e-45	NA	NA	NA	NA	NA	NA	NA	NA	NA	NA	NA	NA	NA	NA	NA	NA	NA	NA	0.0872659	1	-0.0548709	0.0320883	Wald ratio	NA	NA	NA	NA	NA	NA	NA	NA	NA	CSPG4:Q6UVK1:Cardiometabolic_II	OID30397	Cardiometabolic_II	Olink Explore
CLIC5	Q9NZA1	13517	TRANS	Depression_iPSYCH_2023	deCODE_Specific	-,NA	NA	0.048829	0.048829	deCODE	deCODE	1.02964	332.574	random	0.048829	-0.0507146	0.0257424	-0.101169	-0.000260459	FALSE	FALSE	0.05	3.62187890318015,0.727689928584569	0.776947	7	1_24835953_T_G,20_3701061_G_A,5_142330904_A_G,6_43807623_C_T,6_46892504_C_T,6_50048885_A_G,9_133278537_C_T	0.0108363	1.36e-05	TRUE	6.08e-76	0.00700382	0.00649511	0.330141	3.70296	3.66809	2.54018	3.66786	0.000744752	6	6	5	6	6	0.7168	0.721488	0.770432	0.721518	1	NA	NA	NA	NA	NA	NA	NA	NA	NA	NA	NA	NA	NA	NA	NA	NA	NA	NA	NA	NA	NA	NA	NA	NA	NA	NA	NA	NA	NA	NA	NA	NA	NA	NA	NA	NA	NA	NA	NA	NA	CLIC5	0.0427321	7	-0.0516029	0.0254663	Ivw(FixedEffects)	CLIC5_12475_48	SeqId.12475-48	SomaScan v4	NA	NA	NA	NA
HK3	P52790	4925	TRANS	BIP_PGC3_noukb	deCODE_Specific	+,NA	NA	0.048846	0.048846	deCODE	deCODE	0.289296	332.69	random	0.048846	0.0913798	0.0463873	0.000462435	0.182297	FALSE	FALSE	0.05	5.62025921202591,0.229359095699601	1.18535	5	1_196139611_G_T,1_196695521_C_T,1_196813906_A_C,19_860766_G_A,3_165767231_T_C	0.0271382	4.16e-05	TRUE	1.02e-174	0.00556301	0.0188481	0.787128	5.81598	NA	5.65186	5.79222	0.00174791	4	NA	3	4	4	0.213319	NA	0.129833	0.215212	1	NA	NA	NA	NA	NA	NA	NA	NA	NA	NA	NA	NA	NA	NA	NA	NA	NA	NA	NA	NA	NA	NA	NA	NA	NA	NA	NA	NA	NA	NA	NA	NA	NA	NA	NA	NA	NA	NA	NA	NA	HK3	0.0183346	5	0.0917936	0.0389155	Ivw(FixedEffects)	HK3_19518_12	SeqId.19518-12	SomaScan v4	NA	NA	NA	NA
KLRK1	P26718	18788	TRANS	PGC3_SCZ_NoUKB	BOTH	+,+	0.133584	0.0488728	0.604449	deCODE	UKBB_PPP	0.268445	332.872	fixed	0.0488728	0.303519	0.154094	0.00150027	0.605538	FALSE	FALSE	0.05	NA	1	1	1_196695521_C_T	0.00148082	2.59e-05	TRUE	1.3e-08	NA	NA	NA	NA	NA	NA	NA	NA	NA	NA	NA	NA	NA	NA	NA	NA	NA	NA	random	0.604449	0.0173621	0.0335167	-0.0483295	0.0830537	FALSE	FALSE	0.05	11.7012444101415,0.386513484341677	1.03138	12	1_179602727_T_C,11_118304724_G_A,12_111395984_G_A,12_11490370_C_T,17_64040373_T_C,17_81244914_C_T,2_111050100_G_A,2_231385687_G_T,2_62333197_A_G,3_47046347_T_A,4_141769459_G_A,5_132387373_C_T	0.0358766	8e-05	TRUE	1.73e-203	0.0107608	0.0102019	0.31634	12.1688	12.1658	10.9505	12.1658	0.00176647	11	11	10	11	11	0.351091	0.351311	0.36139	0.351312	1	0.576648	12	0.0180561	0.032342	Ivw(FixedEffects)	KLRK1	0.0406592	1	0.303519	0.148276	Wald ratio	KLRK1_14095_1	SeqId.14095-1	SomaScan v4	KLRK1:P26718:Neurology_II	OID31082	Neurology_II	Olink Explore
EGLN1	Q9GZT9	1232	TRANS	BIP_PGC3_noukb	BOTH	-,-	0.16627	0.0488818	0.802554	UKBB_PPP	deCODE	0.289256	332.934	random	0.802554	-0.0241893	0.0967405	-0.213797	0.165419	FALSE	FALSE	0.05	14.2585901131338,0.0268772457204164	1.54157	7	1_196677046_T_G,1_199041592_C_T,1_230361355_G_A,1_232534368_C_T,3_165744047_A_G,3_56815721_T_C,7_106727158_A_C	0.0131869	4.42e-05	TRUE	1.98e-84	-0.00653876	0.0220144	0.778393	15.2872	15.2797	15.0222	15.2794	0.00203919	6	6	5	6	6	0.0181366	0.0181894	0.010268	0.0181916	1	random	0.0488818	-0.141518	0.0718503	-0.282342	-0.000693906	FALSE	FALSE	0.05	4.26283614591327,0.512227327293698	0.923346	6	1_199041592_C_T,12_111395984_G_A,19_53824615_T_G,22_35264882_G_T,3_56815721_T_C,7_106732457_G_A	0.00990989	2.5e-05	TRUE	4.58e-62	0.00491258	0.0148599	0.757544	4.57795	4.52241	4.4562	4.52173	0.000467112	5	5	4	5	5	0.469522	0.47689	0.347773	0.476982	1	0.0392189	6	-0.146308	0.0709585	Ivw(FixedEffects)	EGLN1	0.667828	7	-0.0264134	0.061551	Ivw(FixedEffects)	EGLN1_9901_28	SeqId.9901-28	SomaScan v4	EGLN1:Q9GZT9:Inflammation	OID20572	Inflammation	Olink Explore
THOC1	Q96FV9	19070	TRANS	PGC3_SCZ_NoUKB	deCODE_Specific	+,NA	NA	0.0488837	0.0488837	deCODE	deCODE	0.268289	332.947	fixed	0.0488837	0.113856	0.0578067	0.000557274	0.227155	FALSE	FALSE	0.05	1.23181002206866,0.540151830671279	0.784796	3	1_196695521_C_T,17_28367840_G_A,3_165787389_A_G	0.00928316	3.21e-05	TRUE	4.27e-54	-0.00815813	0.0104416	0.577767	1.23924	1.22326	0.628789	1.22319	7.85e-05	2	2	1	2	2	0.538149	0.542466	0.4278	0.542485	0.999961	NA	NA	NA	NA	NA	NA	NA	NA	NA	NA	NA	NA	NA	NA	NA	NA	NA	NA	NA	NA	NA	NA	NA	NA	NA	NA	NA	NA	NA	NA	NA	NA	NA	NA	NA	NA	NA	NA	NA	NA	THOC1	0.0466645	3	0.114103	0.0573572	Ivw(FixedEffects)	THOC1_9875_107	SeqId.9875-107	SomaScan v4	NA	NA	NA	NA
RIDA	P52758	16897	TRANS	Cognition_Meta	BOTH	-,-	0.0488996	0.0488996	0.136366	metap	UKBB_PPP	0.362806	333.056	random	0.0621388	-0.0615096	0.0329757	-0.126141	0.00312148	FALSE	FALSE	0.05	3.68551604447709,0.450236037156058	0.959885	5	22_43928975_G_A,8_100486232_C_T,8_100838011_G_T,8_105555862_G_A,8_96907929_A_G	0.00515147	3.88e-05	TRUE	6.32e-30	0.00282156	0.00810769	0.75082	3.93979	3.86675	3.78691	3.86588	0.000266807	4	4	3	4	4	0.414215	0.42434	0.285412	0.424462	1	random	0.136366	-0.060393	0.0405469	-0.139864	0.0190775	FALSE	FALSE	0.05	19.766056255496,0.00609779297657689	1.68039	8	10_100164661_T_C,19_19308262_G_A,2_27529596_G_A,22_38677819_T_C,22_43928975_G_A,8_125494452_G_A,8_99665399_T_C,9_114382224_C_T	0.0110158	0.000180148	TRUE	1.26e-53	-0.0122961	0.00999924	0.264837	25.8506	25.1398	20.647	25.1122	0.000415278	7	7	6	7	7	0.000535587	0.000716682	0.00212262	0.000724816	1	0.00138424	8	-0.0742708	0.0232248	Ivw(FixedEffects)	HRSP12	0.0469766	5	-0.0639984	0.0322165	Ivw(FixedEffects)	HRSP12_14636_25	SeqId.14636-25	SomaScan v4	RIDA:P52758:Inflammation_II	OID30635	Inflammation_II	Olink Explore
FBLN2	P98095	3601	TRANS	PGC3_SCZ_NoUKB	UKBB-PPP_Specific	NA,-	NA	0.0489186	0.0489186	UKBB_PPP	UKBB_PPP	0.268265	333.185	NA	NA	NA	NA	NA	NA	NA	NA	NA	NA	NA	NA	NA	NA	NA	NA	NA	NA	NA	NA	NA	NA	NA	NA	NA	NA	NA	NA	NA	NA	NA	NA	NA	NA	NA	random	0.0489186	-0.161095	0.081803	-0.321426	-0.000763758	FALSE	FALSE	0.05	40.5908324502947,5.73470193376163e-05	1.83918	13	1_109928142_G_A,1_182214309_A_G,11_47356845_C_T,12_103644101_T_C,12_103753429_A_G,16_20381010_G_A,2_27508073_T_C,2_43226582_G_A,3_52508903_T_C,4_17559105_G_T,5_39435331_G_A,6_160687504_C_T,7_17772173_C_T	0.0190386	0.000453957	TRUE	5.85e-86	0.0534145	0.0114467	0.000686577	50.8341	49.2145	17.061	49.5726	0.0033907	12	12	11	12	12	9.96e-07	1.92e-06	0.106083	1.66e-06	1	4.03579e-06	13	-0.196112	0.0425448	Ivw(FixedEffects)	NA	NA	NA	NA	NA	NA	NA	NA	NA	FBLN2:P98095:Cardiometabolic_II	OID30378	Cardiometabolic_II	Olink Explore
TST	Q16762	12388	CIS	BIP_PGC3_noukb	UKBB-PPP_Specific	NA,-	NA	0.0891388	0.0891388	UKBB_PPP	UKBB_PPP	0.587656	333.201	NA	NA	NA	NA	NA	NA	NA	NA	NA	NA	NA	NA	NA	NA	NA	NA	NA	NA	NA	NA	NA	NA	NA	NA	NA	NA	NA	NA	NA	NA	NA	NA	NA	NA	NA	fixed	0.0891388	-0.126236	0.0742585	-0.27178	0.0193077	FALSE	FALSE	0.05	0.0229675592410346,0.879541464077388	0.151551	2	22_36862461_T_C,22_37073781_G_A	0.00824224	8.37e-06	TRUE	1.02e-52	NA	NA	NA	0.023198	0.0229495	NA	0.0229494	3.22e-06	1	1	NA	1	1	0.878943	0.879589	NA	0.879589	0.998567	0.0873764	2	-0.126256	0.0738597	Ivw(FixedEffects)	NA	NA	NA	NA	NA	NA	NA	NA	NA	TST:Q16762:Neurology	OID20868	Neurology	Olink Explore
SGSH	P51688	10818	CIS	Cognition_Meta	UKBB-PPP_Specific	NA,-	NA	0.0891521	0.0891521	UKBB_PPP	UKBB_PPP	0.639637	333.251	NA	NA	NA	NA	NA	NA	NA	NA	NA	NA	NA	NA	NA	NA	NA	NA	NA	NA	NA	NA	NA	NA	NA	NA	NA	NA	NA	NA	NA	NA	NA	NA	NA	NA	NA	random	0.0891521	-0.0104144	0.00612652	-0.0224222	0.00159337	FALSE	FALSE	0.05	45.8960442339697,0.241000237513376	1.07117	41	17_80024967_A_G,17_80031260_G_A,17_80054992_A_C,17_80056583_C_T,17_80089836_C_T,17_80092703_T_C,17_80093916_C_T,17_80126828_C_T,17_80128957_C_T,17_80136206_C_A,17_80137315_C_T,17_80156817_C_T,17_80159927_C_T,17_80162202_A_G,17_80179910_G_A,17_80181283_C_T,17_80183667_A_G,17_80184260_C_T,17_80197543_A_G,17_80205132_C_T,17_80206362_C_T,17_80207208_C_T,17_80208391_T_C,17_80210802_C_T,17_80219358_C_A,17_80221887_C_T,17_80225289_C_T,17_80233856_G_A,17_80239964_C_T,17_80243124_C_T,17_80245901_C_A,17_80246718_T_C,17_80248768_C_T,17_80251368_G_A,17_80253991_C_T,17_80257237_G_A,17_80259001_G_A,17_80280899_G_A,17_80297428_C_T,17_80377706_A_G,17_81066514_A_G	0.214061	0.000329452	TRUE	0	-0.00832255	0.00318131	0.0125867	47.97	47.9479	40.8088	47.9506	0.0166509	40	40	39	40	40	0.181041	0.181619	0.390887	0.181548	1	0.0610579	41	-0.010678	0.0057008	Ivw(FixedEffects)	NA	NA	NA	NA	NA	NA	NA	NA	NA	SGSH:P51688:Cardiometabolic_II	OID30341	Cardiometabolic_II	Olink Explore
RECK	O95980	11345	CIS	PGC3_SCZ_NoUKB	UKBB-PPP_Specific	NA,-	NA	0.0892005	0.0892005	UKBB_PPP	UKBB_PPP	0.565138	333.431	NA	NA	NA	NA	NA	NA	NA	NA	NA	NA	NA	NA	NA	NA	NA	NA	NA	NA	NA	NA	NA	NA	NA	NA	NA	NA	NA	NA	NA	NA	NA	NA	NA	NA	NA	fixed	0.0892005	-0.0731802	0.0430566	-0.15757	0.0112091	FALSE	FALSE	0.05	1.01848289010929,0.60095126051119	0.713612	3	9_35927515_A_G,9_36039884_T_C,9_36058819_T_G	0.0292871	3.01e-05	TRUE	6.76e-161	-0.0193578	0.0217798	0.537438	1.04384	NA	0.253879	1.04057	0.00041457	2	NA	1	2	2	0.593381	NA	0.614357	0.594351	0.999793	0.0872305	3	-0.0734837	0.0429681	Ivw(FixedEffects)	NA	NA	NA	NA	NA	NA	NA	NA	NA	RECK:O95980:Cardiometabolic_II	OID30234	Cardiometabolic_II	Olink Explore
ADAMTSL2	Q86TH1	14631	CIS	Depression_iPSYCH_2023	BOTH	+,+	0.0892546	0.0892546	0.158751	metap	UKBB_PPP	0.748057	333.634	fixed	0.111729	0.0524656	0.0329875	-0.0121887	0.11712	FALSE	FALSE	0.05	2.30366847808318,0.31605651418071	1.07324	3	9_133523101_C_T,9_133661490_G_T,9_133715319_G_A	0.00737389	1.11e-05	TRUE	1.32e-51	0.0129092	0.00843037	0.368295	2.49095	2.4681	0.146141	2.46789	5.78e-05	2	2	1	2	2	0.287804	0.291111	0.70225	0.291142	0.999971	fixed	0.158751	0.0480121	0.0340684	-0.0187607	0.114785	FALSE	FALSE	0.05	0.482657367519641,0.78558337545173	0.491252	3	9_133532712_A_G,9_133545284_G_A,9_133720519_C_A	0.00847564	3.79e-06	TRUE	2.63e-59	0.00538508	0.00943683	0.669877	0.491985	0.488672	0.166349	0.488667	1.08e-05	2	2	1	2	2	0.781928	0.783224	0.683378	0.783226	0.999995	0.155224	3	0.0482138	0.0339219	Ivw(FixedEffects)	ADAMTSL2	0.0988464	3	0.0539823	0.0327072	Ivw(FixedEffects)	ADAMTSL2_6379_62	SeqId.6379-62	SomaScan v4	ADAMTSL2:Q86TH1:Cardiometabolic_II	OID30370	Cardiometabolic_II	Olink Explore
ACOT13	Q9NPJ3	20999	CIS	Depression_iPSYCH_2023	UKBB-PPP_Specific	NA,-	NA	0.0892623	0.0892623	UKBB_PPP	UKBB_PPP	0.746449	333.663	NA	NA	NA	NA	NA	NA	NA	NA	NA	NA	NA	NA	NA	NA	NA	NA	NA	NA	NA	NA	NA	NA	NA	NA	NA	NA	NA	NA	NA	NA	NA	NA	NA	NA	NA	fixed	0.0892623	-0.170284	0.100208	-0.366689	0.0261205	FALSE	FALSE	0.05	NA	1	1	6_24721439_A_T	0.000921207	4.78e-06	TRUE	4.33e-07	NA	NA	NA	NA	NA	NA	NA	NA	NA	NA	NA	NA	NA	NA	NA	NA	NA	NA	0.0744211	1	-0.170284	0.0954498	Wald ratio	NA	NA	NA	NA	NA	NA	NA	NA	NA	ACOT13:Q9NPJ3:Oncology_II	OID31522	Oncology_II	Olink Explore
C3	P01024	1318	CIS	Cognition_Meta	BOTH	-,-	0.0892657	0.0892657	0.136975	metap	deCODE	0.639225	333.675	fixed	0.136975	-0.0822211	0.0552877	-0.190583	0.0261408	FALSE	FALSE	0.05	NA	1	1	19_6701598_G_T	0.00130794	1.11e-05	TRUE	1.11e-08	NA	NA	NA	NA	NA	NA	NA	NA	NA	NA	NA	NA	NA	NA	NA	NA	NA	NA	fixed	0.129511	-0.0411125	0.0271185	-0.0942638	0.0120387	FALSE	FALSE	0.05	NA	1	1	19_6701598_G_T	0.00681619	1.11e-05	TRUE	3.49e-40	NA	NA	NA	NA	NA	NA	NA	NA	NA	NA	NA	NA	NA	NA	NA	NA	NA	NA	0.127509	1	-0.0411125	0.0269767	Wald ratio	C3	0.127509	1	-0.0822211	0.0539509	Wald ratio	C3_2683_1	SeqId.2683-1	SomaScan v4	C3:P01024:Inflammation_II	OID30776	Inflammation_II	Olink Explore
CCNH	P51946	1594	TRANS	BIP_PGC3_noukb	deCODE_Specific	+,NA	NA	0.0490035	0.0490035	deCODE	deCODE	0.289725	333.763	fixed	0.0490035	0.277151	0.140789	0.00121041	0.553092	FALSE	FALSE	0.05	NA	1	1	1_196701709_A_G	0.00214307	1.16e-05	TRUE	1.45e-14	NA	NA	NA	NA	NA	NA	NA	NA	NA	NA	NA	NA	NA	NA	NA	NA	NA	NA	NA	NA	NA	NA	NA	NA	NA	NA	NA	NA	NA	NA	NA	NA	NA	NA	NA	NA	NA	NA	NA	NA	NA	NA	NA	NA	NA	NA	NA	NA	NA	NA	NA	NA	NA	NA	NA	NA	NA	NA	CCNH	0.0432905	1	0.277151	0.137143	Wald ratio	CCNH_9848_22	SeqId.9848-22	SomaScan v4	NA	NA	NA	NA
SHMT1	P34896	10850	TRANS	PGC3_SCZ_NoUKB	BOTH	-,-	0.172664	0.0490041	0.841157	UKBB_PPP	deCODE	0.268517	333.767	random	0.841157	-0.0061524	0.0306984	-0.0663201	0.0540153	FALSE	FALSE	0.05	71.4887977592445,0.000815909009500041	1.3716	39	11_198986_T_C,17_13478013_G_A,17_13945225_A_G,17_14461731_C_T,17_14509032_T_G,17_14670164_C_T,17_14700531_T_C,17_14814313_T_C,17_14996966_T_G,17_15021767_C_T,17_15435109_C_A,17_16371100_G_A,17_16403491_T_A,17_16973754_A_G,17_17155109_G_A,17_17203827_G_A,17_17212741_G_A,17_17285711_C_A,17_19469088_A_G,17_19475664_A_G,17_19515610_A_T,17_19534285_C_A,17_19714699_C_T,17_19761617_C_T,17_19889735_G_A,17_20120493_G_T,17_21131359_G_A,17_21498577_C_T,17_22238873_C_A,17_26984744_T_C,17_27596891_G_A,17_28502164_G_A,17_28934373_G_A,17_29016015_C_T,17_32288303_T_A,17_32993399_G_A,17_33696081_G_T,3_56815721_T_C,8_105566712_T_C	0.0729022	0.000605211	TRUE	0	-0.00307171	0.0058548	0.602957	78.596	78.594	78.0156	78.5952	0.0789588	38	38	37	38	38	0.000119333	0.0001194	9.4e-05	0.000119359	1	random	0.0490041	-0.205501	0.104392	-0.410106	-0.000896902	FALSE	FALSE	0.05	29.9099689038185,0.000219265457937661	1.93358	9	10_63575555_T_C,12_54298277_A_G,17_17145060_T_A,17_17259093_T_C,17_19376976_A_G,3_56815721_T_C,5_132461117_A_C,7_106732457_G_A,8_105569300_A_T	0.016587	0.000364381	TRUE	2.36e-75	0.020971	0.0139178	0.175596	37.0362	36.032	27.9659	35.9709	0.00320476	8	8	7	8	8	1.13e-05	1.73e-05	0.000223047	1.78e-05	1	6.34444e-05	9	-0.207466	0.0518715	Ivw(FixedEffects)	SHMT1	0.804702	39	-0.00545298	0.0220531	Ivw(FixedEffects)	SHMT1_12334_25	SeqId.12334-25	SomaScan v4	SHMT1:P34896:Inflammation	OID20714	Inflammation	Olink Explore
GPR101	Q96P66	14963	TRANS	BIP_PGC3_noukb	BOTH	+,+	0.119218	0.0490081	0.521193	deCODE	UKBB_PPP	0.289501	333.794	fixed	0.0490081	0.177661	0.0902509	0.000772305	0.354549	FALSE	FALSE	0.05	0.284782938314895,0.593583308984818	0.533651	2	1_196695521_C_T,12_7074644_G_A	0.00490787	1.22e-05	TRUE	6.1e-33	NA	NA	NA	0.289812	0.283102	NA	0.283087	4.01e-05	1	1	NA	1	1	0.590341	0.594675	NA	0.594685	0.994947	fixed	0.521193	0.145424	0.226691	-0.298882	0.58973	FALSE	FALSE	0.05	NA	1	1	2_45089593_C_A	0.000921169	1.16e-06	TRUE	3.81e-07	NA	NA	NA	NA	NA	NA	NA	NA	NA	NA	NA	NA	NA	NA	NA	NA	NA	NA	0.518337	1	0.145424	0.225145	Wald ratio	GPR101	0.0457579	2	0.178158	0.0891851	Ivw(FixedEffects)	GPR101_11371_1	SeqId.11371-1	SomaScan v4	GPR101:Q96P66:Neurology_II	OID30819	Neurology_II	Olink Explore
CHIT1	Q13231	1936	TRANS	BIP_PGC3_noukb	BOTH	+,+	0.131098	0.0490228	0.58825	UKBB_PPP	deCODE	0.289337	333.894	random	0.58825	0.0229671	0.0424238	-0.0601821	0.106116	FALSE	FALSE	0.05	34.8414276989901,0.0209652674842674	1.31988	21	1_197132133_C_T,1_198833242_A_G,1_201173601_T_A,1_201313803_G_A,1_201513568_G_A,1_201826144_T_G,1_201881598_G_A,1_202079578_T_C,1_202133264_C_T,1_202159208_G_T,1_202174358_G_A,1_204326371_A_C,1_204358397_G_A,1_205370373_G_T,1_205530367_G_A,1_205909832_C_T,1_206757348_G_A,1_206844861_G_A,1_208041609_A_T,10_62744443_C_T,19_54255803_T_C	0.0351209	0.000127147	TRUE	2.7e-222	0.012913	0.0115736	0.278451	42.429	42.3944	39.8201	42.396	0.0191594	20	20	19	20	20	0.00243055	0.00245613	0.00345493	0.00245492	1	random	0.0490228	0.22853	0.1161	0.000978628	0.456081	FALSE	FALSE	0.05	24.9779928350378,0.00156796229016994	1.76699	9	10_62620576_T_C,10_62721530_A_G,11_36352319_T_C,12_124831509_A_C,12_26340881_C_T,12_7528796_T_A,15_85054362_T_C,19_46753285_C_T,6_122399661_G_A	0.0215425	0.000113667	TRUE	3.73e-128	-0.0249736	0.0137002	0.1111	26.5983	26.1165	18.0365	26.1	0.00303563	8	8	7	8	8	0.000829184	0.00100317	0.0118065	0.00100971	1	0.000228596	9	0.235915	0.0640183	Ivw(FixedEffects)	CHIT1	0.323987	21	0.031221	0.0316548	Ivw(FixedEffects)	CHIT1_3600_2	SeqId.3600-2	SomaScan v4	CHIT1:Q13231:Cardiometabolic	OID20312	Cardiometabolic	Olink Explore
THBS1	P07996	11785	CIS	Cognition_Meta	deCODE_Specific	+,NA	NA	0.0893419	0.0893419	deCODE	deCODE	0.638547	333.96	fixed	0.0893419	0.112226	0.0660588	-0.0172469	0.241699	FALSE	FALSE	0.05	NA	1	1	15_39460861_C_A	0.000971735	1.51e-05	TRUE	2.06e-06	NA	NA	NA	NA	NA	NA	NA	NA	NA	NA	NA	NA	NA	NA	NA	NA	NA	NA	NA	NA	NA	NA	NA	NA	NA	NA	NA	NA	NA	NA	NA	NA	NA	NA	NA	NA	NA	NA	NA	NA	NA	NA	NA	NA	NA	NA	NA	NA	NA	NA	NA	NA	NA	NA	NA	NA	NA	NA	THBS1	0.075898	1	0.112226	0.0632258	Wald ratio	THBS1_3474_19	SeqId.3474-19	SomaScan v4	NA	NA	NA	NA
OSCAR	Q8IYS5	29960	TRANS	Depression_iPSYCH_2023	BOTH	-,-	0.115503	0.0490379	0.500329	UKBB_PPP	deCODE	1.03086	333.997	fixed	0.500329	-0.0345328	0.0512378	-0.134957	0.0658913	FALSE	FALSE	0.05	NA	1	1	1_196695521_C_T	0.00304374	6.85e-07	TRUE	2.11e-23	NA	NA	NA	NA	NA	NA	NA	NA	NA	NA	NA	NA	NA	NA	NA	NA	NA	NA	random	0.0490379	-0.0642814	0.0326589	-0.128292	-0.000270994	FALSE	FALSE	0.05	26.2942076417027,0.0237441113858361	1.37046	15	1_179557079_C_T,1_93213411_T_G,11_126375250_A_G,12_111494996_C_T,13_28029870_T_C,17_39984674_A_C,17_7176997_C_T,17_81244914_C_T,2_118970896_C_T,2_27508073_T_C,2_43579243_C_T,3_128579839_A_G,3_47046347_T_A,7_6462736_T_C,8_129593685_T_C	0.0261687	6.09e-05	TRUE	3.49e-170	-0.0070529	0.00513036	0.192446	31.4952	31.1116	27.4977	31.1904	0.00093661	14	14	13	14	14	0.00472277	0.00534752	0.0106264	0.00521299	1	0.00183041	15	-0.0726373	0.0233077	Ivw(FixedEffects)	OSCAR	0.499423	1	-0.0345328	0.0511296	Wald ratio	OSCAR_7116_31	SeqId.7116-31	SomaScan v4	OSCAR:Q8IYS5:Inflammation	OID20776	Inflammation	Olink Explore
ACRV1	P26436	127	CIS	Depression_iPSYCH_2023	UKBB-PPP_Specific	NA,-	NA	0.0893608	0.0893608	UKBB_PPP	UKBB_PPP	0.745604	334.031	NA	NA	NA	NA	NA	NA	NA	NA	NA	NA	NA	NA	NA	NA	NA	NA	NA	NA	NA	NA	NA	NA	NA	NA	NA	NA	NA	NA	NA	NA	NA	NA	NA	NA	NA	fixed	0.0893608	-0.141371	0.083219	-0.304477	0.0217356	FALSE	FALSE	0.05	NA	1	1	11_125831449_C_T	0.00331698	4.32e-06	TRUE	6.53e-23	NA	NA	NA	NA	NA	NA	NA	NA	NA	NA	NA	NA	NA	NA	NA	NA	NA	NA	0.0851417	1	-0.141371	0.0821158	Wald ratio	NA	NA	NA	NA	NA	NA	NA	NA	NA	ACRV1:P26436:Inflammation_II	OID30513	Inflammation_II	Olink Explore
SATB2	Q9UPW6	21637	TRANS	BIP_PGC3_noukb	deCODE_Specific	+,NA	NA	0.0490551	0.0490551	deCODE	deCODE	0.289276	334.114	random	0.0490551	0.0914378	0.0464596	0.000378577	0.182497	FALSE	FALSE	0.05	5.53075640968486,0.237039165595685	1.17588	5	1_196058002_C_A,1_196695521_C_T,1_196813906_A_C,2_3592552_C_T,3_165761011_C_T	0.0265388	4.12e-05	TRUE	4.45e-174	0.00142529	0.016735	0.937493	5.74708	5.72356	5.73322	5.72349	0.00133335	4	4	3	4	4	0.218849	0.220766	0.125336	0.220772	1	NA	NA	NA	NA	NA	NA	NA	NA	NA	NA	NA	NA	NA	NA	NA	NA	NA	NA	NA	NA	NA	NA	NA	NA	NA	NA	NA	NA	NA	NA	NA	NA	NA	NA	NA	NA	NA	NA	NA	NA	SATB2	0.0192842	5	0.0919414	0.0392914	Ivw(FixedEffects)	SATB2_10081_17	SeqId.10081-17	SomaScan v4	NA	NA	NA	NA
IDO1	P14902	6059	CIS	Cognition_Meta	BOTH	+,+	0.157683	0.0894302	0.409329	UKBB_PPP	deCODE	0.637958	334.29	fixed	0.409329	0.0459097	0.0556431	-0.0631487	0.154968	FALSE	FALSE	0.05	NA	1	1	8_39916080_C_T	0.00135411	3.27e-06	TRUE	1.12e-09	NA	NA	NA	NA	NA	NA	NA	NA	NA	NA	NA	NA	NA	NA	NA	NA	NA	NA	fixed	0.0894302	0.0196409	0.0115643	-0.00302466	0.0423064	FALSE	FALSE	0.05	3.13921631687428,0.208126719080116	1.25284	3	8_39873611_T_C,8_39935799_C_T,8_40035373_G_A	0.0333087	3.03e-05	TRUE	6.16e-205	0.0081309	0.00449209	0.321327	3.29069	3.28334	0.014416	3.28332	3.91e-05	2	2	1	2	2	0.192946	0.193656	0.90443	0.193658	0.99998	0.0846893	3	0.0198925	0.0115379	Ivw(FixedEffects)	IDO1	0.405973	1	0.0459097	0.0552463	Wald ratio	IDO1_9759_13	SeqId.9759-13	SomaScan v4	IDO1:P14902:Oncology_II	OID31474	Oncology_II	Olink Explore
CER1	O95813	1862	TRANS	PGC3_SCZ_NoUKB	deCODE_Specific	+,NA	NA	0.0490914	0.0490914	deCODE	deCODE	0.268779	334.361	fixed	0.0490914	0.309931	0.157502	0.00123377	0.618629	FALSE	FALSE	0.05	NA	1	1	1_196695521_C_T	0.0014431	2.59e-05	TRUE	2.12e-08	NA	NA	NA	NA	NA	NA	NA	NA	NA	NA	NA	NA	NA	NA	NA	NA	NA	NA	NA	NA	NA	NA	NA	NA	NA	NA	NA	NA	NA	NA	NA	NA	NA	NA	NA	NA	NA	NA	NA	NA	NA	NA	NA	NA	NA	NA	NA	NA	NA	NA	NA	NA	NA	NA	NA	NA	NA	NA	CER1	0.0406592	1	0.309931	0.151408	Wald ratio	CER1_6230_56	SeqId.6230-56	SomaScan v4	NA	NA	NA	NA
PGM1	P36871	8905	CIS	Cognition_Meta	deCODE_Specific	-,NA	NA	0.0894861	0.0894861	deCODE	deCODE	0.637141	334.499	fixed	0.0894861	-0.0578697	0.0340788	-0.124663	0.0089235	FALSE	FALSE	0.05	NA	1	1	1_63647788_A_G	0.00353787	1.4e-05	TRUE	2.71e-22	NA	NA	NA	NA	NA	NA	NA	NA	NA	NA	NA	NA	NA	NA	NA	NA	NA	NA	NA	NA	NA	NA	NA	NA	NA	NA	NA	NA	NA	NA	NA	NA	NA	NA	NA	NA	NA	NA	NA	NA	NA	NA	NA	NA	NA	NA	NA	NA	NA	NA	NA	NA	NA	NA	NA	NA	NA	NA	PGM1	0.0857969	1	-0.0578697	0.0336844	Wald ratio	PGM1_9173_21	SeqId.9173-21	SomaScan v4	NA	NA	NA	NA
PSME3	P61289	9570	TRANS	PGC3_SCZ_NoUKB	deCODE_Specific	+,NA	NA	0.049143	0.049143	deCODE	deCODE	0.268846	334.713	fixed	0.049143	0.307764	0.156436	0.00115531	0.614373	FALSE	FALSE	0.05	NA	1	1	1_196695521_C_T	0.00143443	2.59e-05	TRUE	2.37e-08	NA	NA	NA	NA	NA	NA	NA	NA	NA	NA	NA	NA	NA	NA	NA	NA	NA	NA	NA	NA	NA	NA	NA	NA	NA	NA	NA	NA	NA	NA	NA	NA	NA	NA	NA	NA	NA	NA	NA	NA	NA	NA	NA	NA	NA	NA	NA	NA	NA	NA	NA	NA	NA	NA	NA	NA	NA	NA	PSME3	0.0406592	1	0.307764	0.15035	Wald ratio	PSME3_5204_13	SeqId.5204-13	SomaScan v4	NA	NA	NA	NA
RAD51D	O75771	9823	TRANS	Cognition_Meta	deCODE_Specific	+,NA	NA	0.0491467	0.0491467	deCODE	deCODE	0.364242	334.738	random	0.0491467	0.0399371	0.0203003	0.000149265	0.079725	FALSE	FALSE	0.05	11.6422199124393,0.167895136173968	1.20635	9	11_198986_T_C,17_58705194_C_A,19_47871693_C_A,3_196215616_A_G,3_46987936_G_A,4_68595863_A_G,7_98881659_A_T,7_99735325_T_G,7_99859642_A_T	0.0208102	0.000115148	TRUE	3.25e-119	-0.00216773	0.00334193	0.537257	12.7587	12.6807	12.0353	12.6913	0.00323779	8	8	7	8	8	0.120425	0.123318	0.0994033	0.122922	1	NA	NA	NA	NA	NA	NA	NA	NA	NA	NA	NA	NA	NA	NA	NA	NA	NA	NA	NA	NA	NA	NA	NA	NA	NA	NA	NA	NA	NA	NA	NA	NA	NA	NA	NA	NA	NA	NA	NA	NA	RAD51L3	0.0136171	9	0.0411318	0.0166714	Ivw(FixedEffects)	RAD51L3_12554_10	SeqId.12554-10	SomaScan v4	NA	NA	NA	NA
CLSTN1	O94985	17447	TRANS	Depression_iPSYCH_2023	BOTH	-,-	0.0725977	0.0491722	0.27918	UKBB_PPP	deCODE	1.0305	334.912	random	0.27918	-0.0466708	0.0431274	-0.131199	0.0378573	FALSE	FALSE	0.05	10.2223254433325,0.115596268460941	1.30527	7	1_10757564_G_A,1_6383477_G_A,1_8488155_A_T,1_8707772_C_T,17_69085137_A_G,2_229158952_G_A,3_56815721_T_C	0.0105058	1.96e-05	TRUE	1.51e-72	0.00244781	0.00711554	0.744835	10.6966	10.6215	10.4493	10.6188	0.00197005	6	6	5	6	6	0.0982186	0.100801	0.0634612	0.100897	1	fixed	0.0491722	-0.227486	0.115646	-0.454148	-0.000824696	FALSE	FALSE	0.05	NA	1	1	17_69085137_A_G	0.00101027	6.5e-06	TRUE	2.2e-07	NA	NA	NA	NA	NA	NA	NA	NA	NA	NA	NA	NA	NA	NA	NA	NA	NA	NA	0.0363916	1	-0.227486	0.108714	Wald ratio	CLSTN1	0.13845	7	-0.0480297	0.0324177	Ivw(FixedEffects)	CLSTN1_15521_4	SeqId.15521-4	SomaScan v4	CLSTN1:O94985:Neurology	OID20874	Neurology	Olink Explore
MEGF11	A6BM72	29635	CIS	BIP_PGC3_noukb	UKBB-PPP_Specific	NA,+	NA	0.0896019	0.0896019	UKBB_PPP	UKBB_PPP	0.589669	334.932	NA	NA	NA	NA	NA	NA	NA	NA	NA	NA	NA	NA	NA	NA	NA	NA	NA	NA	NA	NA	NA	NA	NA	NA	NA	NA	NA	NA	NA	NA	NA	NA	NA	NA	NA	fixed	0.0896019	0.0997283	0.05875	-0.0154197	0.214876	FALSE	FALSE	0.05	0.665807689300007,0.716839118758267	0.576978	3	15_65888805_T_G,15_66214097_A_G,15_66243405_C_T	0.0129753	1.01e-05	TRUE	6.92e-83	-0.010204	0.0205894	0.707081	0.668715	0.664664	0.423103	0.664659	0.000165632	2	2	1	2	2	0.715798	0.717249	0.515393	0.717251	0.999917	0.0880897	3	0.0997833	0.0585047	Ivw(FixedEffects)	NA	NA	NA	NA	NA	NA	NA	NA	NA	MEGF11:A6BM72:Cardiometabolic_II	OID30099	Cardiometabolic_II	Olink Explore
PRRG1	O14668	9469	TRANS	PGC3_SCZ_NoUKB	deCODE_Specific	+,NA	NA	0.049179	0.049179	deCODE	deCODE	0.268827	334.958	fixed	0.049179	0.107769	0.0547876	0.000387503	0.215151	FALSE	FALSE	0.05	4.82570747685277,0.0895593505871392	1.55334	3	1_196695521_C_T,22_22907270_C_A,3_165761011_C_T	0.00989661	5.55e-05	TRUE	1.08e-55	-0.0220416	0.0480775	0.726338	5.01964	4.95683	4.14782	4.95576	0.000555398	2	2	1	2	2	0.081283	0.0838762	0.0416881	0.083921	0.999722	NA	NA	NA	NA	NA	NA	NA	NA	NA	NA	NA	NA	NA	NA	NA	NA	NA	NA	NA	NA	NA	NA	NA	NA	NA	NA	NA	NA	NA	NA	NA	NA	NA	NA	NA	NA	NA	NA	NA	NA	PRRG1	0.0475444	3	0.107145	0.0540751	Ivw(FixedEffects)	PRRG1_9008_6	SeqId.9008-6	SomaScan v4	NA	NA	NA	NA
PATE4	P0C8F1	35427	TRANS	PGC3_SCZ_NoUKB	deCODE_Specific	+,NA	NA	0.0492148	0.0492148	deCODE	deCODE	0.268807	335.202	fixed	0.0492148	0.309387	0.157311	0.00106371	0.61771	FALSE	FALSE	0.05	NA	1	1	1_196695521_C_T	0.00142281	2.59e-05	TRUE	2.76e-08	NA	NA	NA	NA	NA	NA	NA	NA	NA	NA	NA	NA	NA	NA	NA	NA	NA	NA	NA	NA	NA	NA	NA	NA	NA	NA	NA	NA	NA	NA	NA	NA	NA	NA	NA	NA	NA	NA	NA	NA	NA	NA	NA	NA	NA	NA	NA	NA	NA	NA	NA	NA	NA	NA	NA	NA	NA	NA	PATE4	0.0406592	1	0.309387	0.151142	Wald ratio	PATE4_8065_245	SeqId.8065-245	SomaScan v4	NA	NA	NA	NA
LRFN5	Q96NI6	20360	TRANS	BIP_PGC3_noukb	deCODE_Specific	+,NA	NA	0.0492151	0.0492151	deCODE	deCODE	0.289969	335.204	random	0.0492151	0.0947676	0.0481855	0.000325701	0.18921	FALSE	FALSE	0.05	12.8265482296024,0.076448989065074	1.35365	8	1_196058002_C_A,1_196695521_C_T,1_196813906_A_C,1_198039754_C_A,19_6713251_G_A,19_860766_G_A,2_27532958_G_A,3_165761011_C_T	0.0329898	0.000131154	TRUE	2.14e-203	0.0118891	0.0136447	0.417069	15.7856	15.6846	14.0125	15.684	0.00323761	7	7	6	7	7	0.0271485	0.0281597	0.0294964	0.0281659	1	NA	NA	NA	NA	NA	NA	NA	NA	NA	NA	NA	NA	NA	NA	NA	NA	NA	NA	NA	NA	NA	NA	NA	NA	NA	NA	NA	NA	NA	NA	NA	NA	NA	NA	NA	NA	NA	NA	NA	NA	LRFN5	0.00444762	8	0.100376	0.0352874	Ivw(FixedEffects)	LRFN5_6587_6	SeqId.6587-6	SomaScan v4	NA	NA	NA	NA
FBLN2	P98095	3601	CIS	PGC3_SCZ_NoUKB	UKBB-PPP_Specific	NA,+	NA	0.0896782	0.0896782	UKBB_PPP	UKBB_PPP	0.567203	335.217	NA	NA	NA	NA	NA	NA	NA	NA	NA	NA	NA	NA	NA	NA	NA	NA	NA	NA	NA	NA	NA	NA	NA	NA	NA	NA	NA	NA	NA	NA	NA	NA	NA	NA	NA	fixed	0.0896782	0.0647564	0.0381571	-0.0100302	0.139543	FALSE	FALSE	0.05	0.464844844776858,0.495368390278038	0.681795	2	3_13517555_C_T,3_13647090_T_C	0.0251153	2.06e-05	TRUE	6.47e-149	NA	NA	NA	0.465837	0.464189	NA	0.464188	3.6e-05	1	1	NA	1	1	0.494909	0.495673	NA	0.495673	0.995212	0.0887969	2	0.0648125	0.0380851	Ivw(FixedEffects)	NA	NA	NA	NA	NA	NA	NA	NA	NA	FBLN2:P98095:Cardiometabolic_II	OID30378	Cardiometabolic_II	Olink Explore
DEFB128	Q7Z7B8	18106	TRANS	Cognition_Meta	deCODE_Specific	+,NA	NA	0.0492241	0.0492241	deCODE	deCODE	0.364419	335.265	fixed	0.0492241	0.0326962	0.0166254	0.000111081	0.0652813	FALSE	FALSE	0.05	9.58104244484811,0.00830812587167487	2.18873	3	1_196695521_C_T,1_196813906_A_C,3_165761011_C_T	0.0162382	6.52e-05	TRUE	2.8e-96	-0.0159761	0.00565922	0.21673	9.94092	9.86875	1.10831	9.86736	0.000106263	2	2	1	2	2	0.00693997	0.00719495	0.292451	0.00719997	0.999947	NA	NA	NA	NA	NA	NA	NA	NA	NA	NA	NA	NA	NA	NA	NA	NA	NA	NA	NA	NA	NA	NA	NA	NA	NA	NA	NA	NA	NA	NA	NA	NA	NA	NA	NA	NA	NA	NA	NA	NA	DEFB128	0.0487131	3	0.0323697	0.0164222	Ivw(FixedEffects)	DEFB128_6360_7	SeqId.6360-7	SomaScan v4	NA	NA	NA	NA
PDCD4	Q53EL6	8763	TRANS	PGC3_SCZ_NoUKB	deCODE_Specific	+,NA	NA	0.0492332	0.0492332	deCODE	deCODE	0.268692	335.327	fixed	0.0492332	0.311577	0.158437	0.00104608	0.622108	FALSE	FALSE	0.05	NA	1	1	1_196695521_C_T	0.00141984	2.59e-05	TRUE	2.87e-08	NA	NA	NA	NA	NA	NA	NA	NA	NA	NA	NA	NA	NA	NA	NA	NA	NA	NA	NA	NA	NA	NA	NA	NA	NA	NA	NA	NA	NA	NA	NA	NA	NA	NA	NA	NA	NA	NA	NA	NA	NA	NA	NA	NA	NA	NA	NA	NA	NA	NA	NA	NA	NA	NA	NA	NA	NA	NA	PDCD4	0.0406592	1	0.311577	0.152212	Wald ratio	PDCD4_17202_37	SeqId.17202-37	SomaScan v4	NA	NA	NA	NA
CCL1	P22362	10609	TRANS	BIP_PGC3_noukb	deCODE_Specific	+,NA	NA	0.0492566	0.0492566	deCODE	deCODE	0.289962	335.487	random	0.0492566	0.0644166	0.0327592	0.00020966	0.128623	FALSE	FALSE	0.05	12.7919249222683,0.23553935405186	1.13101	11	1_196141224_C_T,1_196677046_T_G,1_196813906_A_C,1_197992799_C_T,1_198303582_A_G,1_56911906_G_A,17_28349109_C_T,19_6713251_G_A,19_886743_C_T,2_216622986_G_A,3_165761011_C_T	0.0425804	6.23e-05	TRUE	9.94e-282	0.0022875	0.00872597	0.799108	13.5879	13.5575	13.485	13.5579	0.00493467	10	10	9	10	10	0.192631	0.194146	0.141862	0.194128	1	NA	NA	NA	NA	NA	NA	NA	NA	NA	NA	NA	NA	NA	NA	NA	NA	NA	NA	NA	NA	NA	NA	NA	NA	NA	NA	NA	NA	NA	NA	NA	NA	NA	NA	NA	NA	NA	NA	NA	NA	CCL1	0.0252741	11	0.06449	0.0288264	Ivw(FixedEffects)	CCL1_2770_51	SeqId.2770-51	SomaScan v4	NA	NA	NA	NA
SHISA5	Q8N114	30376	CIS	Depression_iPSYCH_2023	UKBB-PPP_Specific	NA,+	NA	0.0897576	0.0897576	UKBB_PPP	UKBB_PPP	0.747247	335.514	NA	NA	NA	NA	NA	NA	NA	NA	NA	NA	NA	NA	NA	NA	NA	NA	NA	NA	NA	NA	NA	NA	NA	NA	NA	NA	NA	NA	NA	NA	NA	NA	NA	NA	NA	random	0.0897576	0.0447745	0.0263895	-0.006948	0.0964971	FALSE	FALSE	0.05	0.0410652078497668,0.997813820547656	0.116997	4	3_48381172_G_A,3_48502103_T_C,3_48504480_G_A,3_48715716_T_C	0.0176423	4.39e-06	TRUE	1.88e-123	0.000729739	0.010893	0.952683	0.0412439	NA	0.036756	0.0410408	1.55e-05	3	NA	2	3	3	0.9978	NA	0.98179	0.997816	1	0.0888869	4	0.0447799	0.026321	Ivw(FixedEffects)	NA	NA	NA	NA	NA	NA	NA	NA	NA	SHISA5:Q8N114:Cardiometabolic_II	OID30387	Cardiometabolic_II	Olink Explore
BMPR1B	O00238	1077	TRANS	PGC3_SCZ_NoUKB	deCODE_Specific	+,NA	NA	0.0492678	0.0492678	deCODE	deCODE	0.268665	335.563	fixed	0.0492678	0.0858238	0.0436481	0.000275123	0.171373	FALSE	FALSE	0.05	11.2527803537785,0.00360155285868711	2.372	3	1_196695521_C_T,1_196813906_A_C,3_165761011_C_T	0.0162802	0.000106455	TRUE	1.18e-89	-0.0242435	0.0488259	0.706603	13.7448	13.6869	11.0264	13.686	0.00213964	2	2	1	2	2	0.00103597	0.00106642	0.000898242	0.00106688	0.998931	NA	NA	NA	NA	NA	NA	NA	NA	NA	NA	NA	NA	NA	NA	NA	NA	NA	NA	NA	NA	NA	NA	NA	NA	NA	NA	NA	NA	NA	NA	NA	NA	NA	NA	NA	NA	NA	NA	NA	NA	BMPR1B	0.0644115	3	0.0797944	0.0431479	Ivw(FixedEffects)	BMPR1B_10550_37	SeqId.10550-37	SomaScan v4	NA	NA	NA	NA
PCDH7	O60245	8659	CIS	BIP_PGC3_noukb	UKBB-PPP_Specific	NA,-	NA	0.0897745	0.0897745	UKBB_PPP	UKBB_PPP	0.589766	335.577	NA	NA	NA	NA	NA	NA	NA	NA	NA	NA	NA	NA	NA	NA	NA	NA	NA	NA	NA	NA	NA	NA	NA	NA	NA	NA	NA	NA	NA	NA	NA	NA	NA	NA	NA	fixed	0.0897745	-0.151667	0.0893953	-0.326879	0.0235446	FALSE	FALSE	0.05	NA	1	1	4_30835521_C_T	0.00580994	8.31e-06	TRUE	4.1e-38	NA	NA	NA	NA	NA	NA	NA	NA	NA	NA	NA	NA	NA	NA	NA	NA	NA	NA	0.0874276	1	-0.151667	0.0887396	Wald ratio	NA	NA	NA	NA	NA	NA	NA	NA	NA	PCDH7:O60245:Oncology_II	OID31456	Oncology_II	Olink Explore
PAM	P19021	8596	TRANS	Depression_iPSYCH_2023	BOTH	+,+	0.0812985	0.0492812	0.320433	UKBB_PPP	deCODE	1.02962	335.655	random	0.320433	0.011638	0.0117133	-0.0113197	0.0345957	FALSE	FALSE	0.05	73.1353040118592,0.00205761446055973	1.31959	43	1_109928142_G_A,19_51810615_T_C,5_100749382_A_T,5_101112032_C_T,5_101505625_G_A,5_101679786_C_A,5_101696134_C_T,5_101710245_C_T,5_103920208_A_G,5_104139472_C_T,5_104340775_C_T,5_104906498_C_T,5_105665229_A_T,5_105847182_C_T,5_106711065_A_T,5_107154136_C_A,5_107685750_A_G,5_107785116_C_T,5_107810951_G_A,5_107857142_G_A,5_108645113_A_G,5_109305178_T_C,5_109918318_T_A,5_109963589_G_A,5_111073007_C_T,5_111561812_G_A,5_114088870_T_C,5_114801064_A_G,5_115995638_A_G,5_73090902_T_C,5_89851578_T_C,5_91073959_A_G,5_92042944_A_T,5_93172590_G_A,5_94365790_A_G,5_94595488_C_T,5_95197076_C_A,5_95997618_T_G,5_96945709_C_T,5_97773126_A_G,5_98108154_T_C,5_99141586_G_A,5_99947008_T_C	0.133872	0.000126587	TRUE	0	0.00119367	0.00240257	0.621962	78.1642	78.1331	77.6964	78.1329	0.0160431	42	42	41	42	42	0.000591505	0.000596216	0.000470147	0.000596248	1	random	0.0492812	0.0338844	0.0172339	0.000106615	0.0676622	FALSE	FALSE	0.05	12.6043906223932,0.398438408095472	1.02487	13	1_179602727_T_C,10_14225573_A_T,10_18188696_A_C,10_69512378_A_G,11_116818075_A_C,12_7514128_G_A,19_44913574_T_G,19_54255498_T_C,3_58417315_T_C,5_101296395_T_C,5_101516927_T_C,5_101700423_G_A,7_17772173_C_T	0.0419014	2.71e-05	TRUE	4.7e-289	-0.00155342	0.00276023	0.584869	13.468	13.4307	13.091	13.4328	0.00108154	12	12	11	12	12	0.335964	0.33853	0.287418	0.338381	1	0.0385292	13	0.0346042	0.0167236	Ivw(FixedEffects)	PAM	0.176572	43	0.0118953	0.00880231	Ivw(FixedEffects)	PAM_5620_13	SeqId.5620-13	SomaScan v4	PAM:P19021:Cardiometabolic	OID20291	Cardiometabolic	Olink Explore
TARBP2	Q15633	11569	CIS	BIP_PGC3_noukb	UKBB-PPP_Specific	NA,-	NA	0.0898316	0.0898316	UKBB_PPP	UKBB_PPP	0.589106	335.791	NA	NA	NA	NA	NA	NA	NA	NA	NA	NA	NA	NA	NA	NA	NA	NA	NA	NA	NA	NA	NA	NA	NA	NA	NA	NA	NA	NA	NA	NA	NA	NA	NA	NA	NA	fixed	0.0898316	-0.331264	0.195288	-0.714021	0.0514929	FALSE	FALSE	0.05	NA	1	1	12_54318524_G_A	0.00131389	8.72e-06	TRUE	7.43e-09	NA	NA	NA	NA	NA	NA	NA	NA	NA	NA	NA	NA	NA	NA	NA	NA	NA	NA	0.0791484	1	-0.331264	0.188685	Wald ratio	NA	NA	NA	NA	NA	NA	NA	NA	NA	TARBP2:Q15633:Neurology	OID20870	Neurology	Olink Explore
C1QL4	Q86Z23	31416	TRANS	Cognition_Meta	deCODE_Specific	+,NA	NA	0.049318	0.049318	deCODE	deCODE	0.364718	335.905	fixed	0.049318	0.0538747	0.0274055	0.000160821	0.107589	FALSE	FALSE	0.05	9.2593633290453,0.00234294456947707	3.04292	2	1_196695521_C_T,3_165787389_A_G	0.00609329	6.62e-05	TRUE	3.13e-34	NA	NA	NA	10.1182	9.93081	NA	9.92128	9.61e-05	1	1	NA	1	1	0.00146814	0.00162535	NA	0.00163379	0.99218	NA	NA	NA	NA	NA	NA	NA	NA	NA	NA	NA	NA	NA	NA	NA	NA	NA	NA	NA	NA	NA	NA	NA	NA	NA	NA	NA	NA	NA	NA	NA	NA	NA	NA	NA	NA	NA	NA	NA	NA	C1QL4	0.0479094	2	0.0525281	0.0265539	Ivw(FixedEffects)	C1QL4_7132_55	SeqId.7132-55	SomaScan v4	NA	NA	NA	NA
TMEM237	Q96Q45	14432	TRANS	BIP_PGC3_noukb	deCODE_Specific	+,NA	NA	0.0493302	0.0493302	deCODE	deCODE	0.290145	335.988	fixed	0.0493302	0.310489	0.157951	0.000910188	0.620068	FALSE	FALSE	0.05	NA	1	1	1_196701988_G_A	0.00172528	1.17e-05	TRUE	8.24e-12	NA	NA	NA	NA	NA	NA	NA	NA	NA	NA	NA	NA	NA	NA	NA	NA	NA	NA	NA	NA	NA	NA	NA	NA	NA	NA	NA	NA	NA	NA	NA	NA	NA	NA	NA	NA	NA	NA	NA	NA	NA	NA	NA	NA	NA	NA	NA	NA	NA	NA	NA	NA	NA	NA	NA	NA	NA	NA	TMEM237	0.0422434	1	0.310489	0.152866	Wald ratio	TMEM237_12856_14	SeqId.12856-14	SomaScan v4	NA	NA	NA	NA
LATS1	O95835	6514	CIS	BIP_PGC3_noukb	UKBB-PPP_Specific	NA,-	NA	0.0898912	0.0898912	UKBB_PPP	UKBB_PPP	0.588464	336.013	NA	NA	NA	NA	NA	NA	NA	NA	NA	NA	NA	NA	NA	NA	NA	NA	NA	NA	NA	NA	NA	NA	NA	NA	NA	NA	NA	NA	NA	NA	NA	NA	NA	NA	NA	fixed	0.0898912	-0.262869	0.154996	-0.566655	0.0409177	FALSE	FALSE	0.05	NA	1	1	6_149742883_T_C	0.00195533	8.43e-06	TRUE	6.92e-13	NA	NA	NA	NA	NA	NA	NA	NA	NA	NA	NA	NA	NA	NA	NA	NA	NA	NA	0.0827282	1	-0.262869	0.151503	Wald ratio	NA	NA	NA	NA	NA	NA	NA	NA	NA	LATS1:O95835:Inflammation_II	OID30523	Inflammation_II	Olink Explore
GCKR	Q14397	4196	TRANS	Cognition_Meta	deCODE_Specific	+,NA	NA	0.049341	0.049341	deCODE	deCODE	0.364492	336.061	fixed	0.049341	0.0461098	0.023458	0.00013299	0.0920866	FALSE	FALSE	0.05	9.44065250595083,0.0021222797469402	3.07256	2	1_196677131_A_G,3_165787389_A_G	0.00803398	6.53e-05	TRUE	4.81e-46	NA	NA	NA	10.0984	9.95776	NA	9.95246	9.57e-05	1	1	NA	1	1	0.00148398	0.00160173	NA	0.00160635	0.992196	NA	NA	NA	NA	NA	NA	NA	NA	NA	NA	NA	NA	NA	NA	NA	NA	NA	NA	NA	NA	NA	NA	NA	NA	NA	NA	NA	NA	NA	NA	NA	NA	NA	NA	NA	NA	NA	NA	NA	NA	GCKR	0.0482518	2	0.0452321	0.0229007	Ivw(FixedEffects)	GCKR_5223_59	SeqId.5223-59	SomaScan v4	NA	NA	NA	NA
C3	P01024	1318	TRANS	Cognition_Meta	BOTH	-,-	0.188186	0.0493487	0.935741	UKBB_PPP	deCODE	0.364154	336.114	fixed	0.935741	-0.004347	0.0539171	-0.110023	0.101329	FALSE	FALSE	0.05	4.35486760993219,0.0369033274604799	2.08683	2	1_196801008_C_A,19_54255498_T_C	0.00181931	2.91e-05	TRUE	1.89e-10	NA	NA	NA	4.67989	4.67959	NA	4.67957	7.08e-05	1	1	NA	1	1	0.0305177	0.030523	NA	0.0305233	0.993288	random	0.0493487	-0.0438414	0.0223047	-0.0875579	-0.000124968	FALSE	FALSE	0.05	2.37330044038937,0.498624087903095	0.889438	4	1_196726612_A_G,19_54255498_T_C,2_27508073_T_C,7_73626484_T_G	0.0105894	3.44e-05	TRUE	7.5e-59	-0.00905721	0.00583205	0.260627	2.42133	NA	0.00950019	2.39314	3.61e-05	3	NA	2	3	3	0.489677	NA	0.995261	0.494913	1	0.0444466	4	-0.044437	0.0221095	Ivw(FixedEffects)	C3	0.948701	2	-0.00335117	0.0520866	Ivw(FixedEffects)	C3_2683_1	SeqId.2683-1	SomaScan v4	C3:P01024:Inflammation_II	OID30776	Inflammation_II	Olink Explore
IDO1	P14902	6059	CIS	Cognition_Meta	BOTH	+,+	0.158345	0.0899194	0.409329	UKBB_PPP	deCODE	0.639009	336.119	fixed	0.409329	0.0459097	0.0556431	-0.0631487	0.154968	FALSE	FALSE	0.05	NA	1	1	8_39916080_C_T	0.00135411	3.27e-06	TRUE	1.12e-09	NA	NA	NA	NA	NA	NA	NA	NA	NA	NA	NA	NA	NA	NA	NA	NA	NA	NA	fixed	0.0899194	0.0198713	0.0117178	-0.00309514	0.0428377	FALSE	FALSE	0.05	3.15088830961861,0.206915629696596	1.25517	3	8_39873611_T_C,8_39935799_C_T,8_40035373_G_A	0.0334331	3.03e-05	TRUE	8.22e-202	0.00808368	0.00446786	0.321439	3.2982	3.29057	0.0246467	3.29055	3.95e-05	2	2	1	2	2	0.192223	0.192957	0.875251	0.192959	0.99998	0.0850834	3	0.0201293	0.01169	Ivw(FixedEffects)	IDO1	0.405973	1	0.0459097	0.0552463	Wald ratio	IDO1_9759_13	SeqId.9759-13	SomaScan v4	IDO1:P14902:Cardiometabolic_II	OID30230	Cardiometabolic_II	Olink Explore
FGF18	O76093	3674	TRANS	PGC3_SCZ_NoUKB	deCODE_Specific	+,NA	NA	0.0493594	0.0493594	deCODE	deCODE	0.26895	336.187	fixed	0.0493594	0.309931	0.157688	0.000868834	0.618994	FALSE	FALSE	0.05	NA	1	1	1_196695521_C_T	0.00139976	2.59e-05	TRUE	3.71e-08	NA	NA	NA	NA	NA	NA	NA	NA	NA	NA	NA	NA	NA	NA	NA	NA	NA	NA	NA	NA	NA	NA	NA	NA	NA	NA	NA	NA	NA	NA	NA	NA	NA	NA	NA	NA	NA	NA	NA	NA	NA	NA	NA	NA	NA	NA	NA	NA	NA	NA	NA	NA	NA	NA	NA	NA	NA	NA	FGF18	0.0406592	1	0.309931	0.151408	Wald ratio	FGF18_2761_49	SeqId.2761-49	SomaScan v4	NA	NA	NA	NA
TREH	O43280	12266	CIS	PGC3_SCZ_NoUKB	UKBB-PPP_Specific	NA,+	NA	0.0899381	0.0899381	UKBB_PPP	UKBB_PPP	0.567886	336.189	NA	NA	NA	NA	NA	NA	NA	NA	NA	NA	NA	NA	NA	NA	NA	NA	NA	NA	NA	NA	NA	NA	NA	NA	NA	NA	NA	NA	NA	NA	NA	NA	NA	NA	NA	random	0.0899381	0.0207851	0.0122574	-0.00323889	0.0448091	FALSE	FALSE	0.05	8.54741641269744,0.286802057170647	1.10502	8	11_118332398_G_A,11_118494949_C_T,11_118544714_C_T,11_118606652_A_G,11_118863807_A_T,11_118928982_A_G,11_119065745_C_T,11_119202694_G_A	0.0858888	7.95e-05	TRUE	0	-0.0316201	0.0171896	0.11546	8.94918	8.94606	5.56546	8.94606	0.00645647	7	7	6	7	7	0.256326	0.256552	0.473581	0.256552	1	0.0629651	8	0.0206126	0.0110854	Ivw(FixedEffects)	NA	NA	NA	NA	NA	NA	NA	NA	NA	TREH:O43280:Cardiometabolic_II	OID30388	Cardiometabolic_II	Olink Explore
TCL1B	O95988	11649	TRANS	Cognition_Meta	deCODE_Specific	+,NA	NA	0.0493612	0.0493612	deCODE	deCODE	0.363852	336.199	fixed	0.0493612	0.0505105	0.0256991	0.000141205	0.10088	FALSE	FALSE	0.05	9.33429556149721,0.00939903945328165	2.16036	3	1_196695521_C_T,2_3592552_C_T,3_165787389_A_G	0.00682236	6.7e-05	TRUE	1.77e-38	-0.0195171	0.00611809	0.193387	10.268	10.0974	0.0915411	10.0896	9.91e-05	2	2	1	2	2	0.00589286	0.00641762	0.762227	0.00644273	0.99995	NA	NA	NA	NA	NA	NA	NA	NA	NA	NA	NA	NA	NA	NA	NA	NA	NA	NA	NA	NA	NA	NA	NA	NA	NA	NA	NA	NA	NA	NA	NA	NA	NA	NA	NA	NA	NA	NA	NA	NA	TCL1B	0.0474151	3	0.0495275	0.0249814	Ivw(FixedEffects)	TCL1B_18276_34	SeqId.18276-34	SomaScan v4	NA	NA	NA	NA
MECR	Q9BV79	19691	CIS	BIP_PGC3_noukb	UKBB-PPP_Specific	NA,+	NA	0.0899455	0.0899455	UKBB_PPP	UKBB_PPP	0.58779	336.216	NA	NA	NA	NA	NA	NA	NA	NA	NA	NA	NA	NA	NA	NA	NA	NA	NA	NA	NA	NA	NA	NA	NA	NA	NA	NA	NA	NA	NA	NA	NA	NA	NA	NA	NA	fixed	0.0899455	0.231069	0.136269	-0.0360129	0.498151	FALSE	FALSE	0.05	NA	1	1	1_29176060_G_T	0.00270407	8.33e-06	TRUE	1.28e-17	NA	NA	NA	NA	NA	NA	NA	NA	NA	NA	NA	NA	NA	NA	NA	NA	NA	NA	0.0847783	1	0.231069	0.134061	Wald ratio	NA	NA	NA	NA	NA	NA	NA	NA	NA	MECR:Q9BV79:Cardiometabolic_II	OID30274	Cardiometabolic_II	Olink Explore
NACC1	Q96RE7	20967	TRANS	BIP_PGC3_noukb	UKBB-PPP_Specific	NA,+	NA	0.049373	0.049373	UKBB_PPP	UKBB_PPP	0.290146	336.279	NA	NA	NA	NA	NA	NA	NA	NA	NA	NA	NA	NA	NA	NA	NA	NA	NA	NA	NA	NA	NA	NA	NA	NA	NA	NA	NA	NA	NA	NA	NA	NA	NA	NA	NA	fixed	0.049373	0.481526	0.245007	0.00132121	0.96173	FALSE	FALSE	0.05	NA	1	1	10_102608999_A_C	0.000881719	1.25e-05	TRUE	4.33e-06	NA	NA	NA	NA	NA	NA	NA	NA	NA	NA	NA	NA	NA	NA	NA	NA	NA	NA	0.0351471	1	0.481526	0.228573	Wald ratio	NA	NA	NA	NA	NA	NA	NA	NA	NA	NACC1:Q96RE7:Oncology_II	OID31393	Oncology_II	Olink Explore
RPLP2	P05387	10377	TRANS	PGC3_SCZ_NoUKB	deCODE_Specific	+,NA	NA	0.0493785	0.0493785	deCODE	deCODE	0.268839	336.317	fixed	0.0493785	0.311577	0.158538	0.000847331	0.622307	FALSE	FALSE	0.05	NA	1	1	1_196695521_C_T	0.00139705	2.59e-05	TRUE	3.86e-08	NA	NA	NA	NA	NA	NA	NA	NA	NA	NA	NA	NA	NA	NA	NA	NA	NA	NA	NA	NA	NA	NA	NA	NA	NA	NA	NA	NA	NA	NA	NA	NA	NA	NA	NA	NA	NA	NA	NA	NA	NA	NA	NA	NA	NA	NA	NA	NA	NA	NA	NA	NA	NA	NA	NA	NA	NA	NA	RPLP2	0.0406592	1	0.311577	0.152212	Wald ratio	RPLP2_10949_59	SeqId.10949-59	SomaScan v4	NA	NA	NA	NA
MAD1L1	Q9Y6D9	6762	CIS	BIP_PGC3_noukb	UKBB-PPP_Specific	NA,+	NA	0.0899954	0.0899954	UKBB_PPP	UKBB_PPP	0.587091	336.403	NA	NA	NA	NA	NA	NA	NA	NA	NA	NA	NA	NA	NA	NA	NA	NA	NA	NA	NA	NA	NA	NA	NA	NA	NA	NA	NA	NA	NA	NA	NA	NA	NA	NA	NA	fixed	0.0899954	0.141545	0.0834868	-0.0220858	0.305176	FALSE	FALSE	0.05	5.11921883848241,0.0236622660135671	2.26257	2	7_1818893_A_G,7_2216783_T_G	0.00725437	2.34e-05	TRUE	7.44e-45	NA	NA	NA	5.46578	5.39955	NA	5.39796	0.0008196	1	1	NA	1	1	0.0193924	0.0201419	NA	0.0201603	0.977161	0.091083	2	0.138703	0.0820867	Ivw(FixedEffects)	NA	NA	NA	NA	NA	NA	NA	NA	NA	MAD1L1:Q9Y6D9:Neurology	OID20904	Neurology	Olink Explore
MYOC	Q99972	7610	TRANS	PGC3_SCZ_NoUKB	BOTH	-,-	0.149134	0.0493911	0.689379	UKBB_PPP	deCODE	0.268692	336.403	random	0.689379	-0.0255004	0.0637991	-0.150544	0.0995436	FALSE	FALSE	0.05	22.9302102698483,0.0283243117041009	1.38234	13	1_168258157_C_T,1_168385983_G_A,1_169607429_T_G,1_170281257_C_T,1_172640089_A_G,1_173043664_C_T,1_173157121_T_C,1_175434373_T_C,1_177750393_T_C,1_179470884_G_T,10_17833858_T_G,11_118722094_G_A,16_20344489_A_G	0.0159842	0.000172427	TRUE	1.14e-82	-0.0123763	0.0126558	0.349132	25.6963	25.6695	23.641	25.668	0.00540977	12	12	11	12	12	0.0118468	0.0119504	0.0143345	0.0119559	1	random	0.0493911	-0.0958026	0.0487496	-0.19135	-0.000255237	FALSE	FALSE	0.05	37.0302896359972,0.0116045533503608	1.3607	21	1_109928142_G_A,1_172640281_A_G,1_59146835_G_T,10_17833858_T_G,10_17974126_A_T,11_122643695_C_T,11_126349501_T_C,11_61839696_A_G,12_111494996_C_T,12_47749532_A_G,12_481379_A_G,15_65201150_C_T,17_40062520_G_A,17_7176997_C_T,18_59604570_T_G,19_18786630_T_C,2_218835276_G_A,4_176495651_A_C,5_128070567_G_T,5_80010158_A_G,7_22728505_C_A	0.0371506	0.000345195	TRUE	5.34e-189	0.00237565	0.00964767	0.808137	41.2374	40.9534	41.1063	41.0268	0.0146433	20	20	19	20	20	0.00347225	0.00377691	0.00233602	0.00369581	1	0.00311021	21	-0.104064	0.0351969	Ivw(FixedEffects)	MYOC	0.472564	13	-0.0323783	0.0450754	Ivw(FixedEffects)	MYOC_16558_2	SeqId.16558-2	SomaScan v4	MYOC:Q99972:Neurology	OID21121	Neurology	Olink Explore
IL1R1	P14778	5993	TRANS	PGC3_SCZ_NoUKB	BOTH	+,+	0.138265	0.0494133	0.624903	UKBB_PPP	deCODE	0.268598	336.554	random	0.624903	0.012692	0.0259597	-0.038188	0.0635721	FALSE	FALSE	0.05	20.7831686518665,0.107319521241691	1.21841	15	1_220827800_A_C,10_17833858_T_G,17_7176750_A_G,17_78406947_T_G,2_100977729_C_T,2_104228698_C_T,2_112629977_G_A,2_113070873_A_C,2_113109711_T_C,2_62382243_C_A,21_41256042_G_A,3_98687950_T_C,3_99439879_T_C,6_135114363_T_C,9_133256028_C_T	0.0584326	0.0001391	TRUE	0	-0.00258531	0.00684046	0.711571	21.8391	21.8357	21.6017	21.8357	0.00248028	14	14	13	14	14	0.0819818	0.0820549	0.0618484	0.0820531	1	random	0.0494133	0.0566531	0.028831	0.00014543	0.113161	FALSE	FALSE	0.05	43.1171107920993,0.00670746406239289	1.36918	24	1_109274570_A_G,1_220827800_A_C,10_17833858_T_G,10_24913109_C_T,10_63174788_C_T,11_61820833_A_G,12_120902625_A_G,12_21197755_T_G,12_26854960_A_G,14_94378610_C_T,17_7176750_A_G,17_78399349_C_T,2_113070873_A_C,2_113109711_T_C,2_62383044_G_A,21_41088754_C_T,21_41247617_C_A,21_41254435_C_A,3_98632234_G_A,4_55440988_C_A,7_130675382_G_T,8_9326154_A_G,9_133266772_C_T,9_5727182_C_T	0.0789227	0.000363785	TRUE	0	0.00951467	0.00491774	0.0659806	48.0183	47.8688	41.036	47.9215	0.0073785	23	23	22	23	23	0.00166406	0.00173892	0.00816006	0.00171219	1	0.0031	24	0.0617324	0.0208722	Ivw(FixedEffects)	IL1R1	0.576687	15	0.0118312	0.0211941	Ivw(FixedEffects)	IL1R1_2991_9	SeqId.2991-9	SomaScan v4	IL1R1:P14778:Neurology	OID21116	Neurology	Olink Explore
STXBP1	P61764	11444	CIS	BIP_PGC3_noukb	UKBB-PPP_Specific	NA,-	NA	0.0900673	0.0900673	UKBB_PPP	UKBB_PPP	0.586536	336.672	NA	NA	NA	NA	NA	NA	NA	NA	NA	NA	NA	NA	NA	NA	NA	NA	NA	NA	NA	NA	NA	NA	NA	NA	NA	NA	NA	NA	NA	NA	NA	NA	NA	NA	NA	fixed	0.0900673	-0.310713	0.183307	-0.669989	0.0485619	FALSE	FALSE	0.05	NA	1	1	9_127458399_C_A	0.00144517	8.57e-06	TRUE	6.73e-10	NA	NA	NA	NA	NA	NA	NA	NA	NA	NA	NA	NA	NA	NA	NA	NA	NA	NA	0.0806282	1	-0.310713	0.17785	Wald ratio	NA	NA	NA	NA	NA	NA	NA	NA	NA	STXBP1:P61764:Neurology_II	OID31054	Neurology_II	Olink Explore
RAP1A	P62834	9855	TRANS	BIP_PGC3_noukb	UKBB-PPP_Specific	NA,-	NA	0.049432	0.049432	UKBB_PPP	UKBB_PPP	0.290243	336.681	NA	NA	NA	NA	NA	NA	NA	NA	NA	NA	NA	NA	NA	NA	NA	NA	NA	NA	NA	NA	NA	NA	NA	NA	NA	NA	NA	NA	NA	NA	NA	NA	NA	NA	NA	fixed	0.049432	-0.231628	0.117886	-0.46268	-0.000575593	FALSE	FALSE	0.05	0.148466602617523,0.700005055604335	0.385314	2	2_203878211_G_T,8_80374940_T_C	0.00332608	1.19e-05	TRUE	4.18e-21	NA	NA	NA	0.153576	0.148122	NA	0.148114	1.41e-05	1	1	NA	1	1	0.695141	0.700336	NA	0.700344	0.997009	0.044786	2	-0.232219	0.115724	Ivw(FixedEffects)	NA	NA	NA	NA	NA	NA	NA	NA	NA	RAP1A:P62834:Inflammation_II	OID30452	Inflammation_II	Olink Explore
BDNF	P23560	1033	CIS	PGC3_SCZ_NoUKB	BOTH	+,+	0.128746	0.0900762	0.312807	UKBB_PPP	deCODE	0.566843	336.705	fixed	0.312807	0.114194	0.113137	-0.107549	0.335938	FALSE	FALSE	0.05	8.21131440208594,0.0041629984376734	2.86554	2	11_27722009_G_T,11_27767312_C_T	0.00287893	7.45e-05	TRUE	3.08e-14	NA	NA	NA	9.49259	9.44545	NA	9.44377	0.00746317	1	1	NA	1	1	0.00206303	0.00211673	NA	0.00211867	0.931157	fixed	0.0900762	0.215749	0.127286	-0.0337267	0.465225	FALSE	FALSE	0.05	NA	1	1	11_27756316_A_G	0.00126709	1.92e-05	TRUE	1.73e-07	NA	NA	NA	NA	NA	NA	NA	NA	NA	NA	NA	NA	NA	NA	NA	NA	NA	NA	0.0793255	1	0.215749	0.122961	Wald ratio	BDNF	0.344397	2	0.102952	0.108885	Ivw(FixedEffects)	BDNF_2421_7	SeqId.2421-7	SomaScan v4	BDNF:P23560:Cardiometabolic_II	OID30373	Cardiometabolic_II	Olink Explore
BDNF	P23560	1033	CIS	PGC3_SCZ_NoUKB	BOTH	+,+	0.124117	0.0900762	0.298501	UKBB_PPP	deCODE	0.567799	336.705	fixed	0.298501	0.093046	0.0894973	-0.0823654	0.268457	FALSE	FALSE	0.05	8.46821127431962,0.00361406646913594	2.91002	2	11_27722009_G_T,11_27767312_C_T	0.00428447	7.45e-05	TRUE	8.78e-22	NA	NA	NA	9.40725	9.37387	NA	9.37312	0.00761104	1	1	NA	1	1	0.0021613	0.00220101	NA	0.00220191	0.93048	fixed	0.0900762	0.215749	0.127286	-0.0337267	0.465225	FALSE	FALSE	0.05	NA	1	1	11_27756316_A_G	0.00126709	1.92e-05	TRUE	1.73e-07	NA	NA	NA	NA	NA	NA	NA	NA	NA	NA	NA	NA	NA	NA	NA	NA	NA	NA	0.0793255	1	0.215749	0.122961	Wald ratio	BDNF	0.322361	2	0.0863181	0.0872237	Ivw(FixedEffects)	BDNF_14047_78	SeqId.14047-78	SomaScan v4	BDNF:P23560:Cardiometabolic_II	OID30373	Cardiometabolic_II	Olink Explore
STK11	Q15831	11389	TRANS	BIP_PGC3_noukb	UKBB-PPP_Specific	NA,-	NA	0.0494615	0.0494615	UKBB_PPP	UKBB_PPP	0.290166	336.882	NA	NA	NA	NA	NA	NA	NA	NA	NA	NA	NA	NA	NA	NA	NA	NA	NA	NA	NA	NA	NA	NA	NA	NA	NA	NA	NA	NA	NA	NA	NA	NA	NA	NA	NA	random	0.0494615	-0.125791	0.0640292	-0.251286	-0.000296324	FALSE	FALSE	0.05	8.90400246436738,0.350458868934442	1.05499	9	10_63431885_G_T,11_267250_A_G,12_54318524_G_A,19_55027704_T_G,3_123116385_T_C,3_56815721_T_C,5_132468655_C_A,7_106733200_C_T,8_105569300_A_T	0.0135301	3.96e-05	TRUE	2.97e-82	0.0129941	0.0189368	0.514677	9.23072	9.13377	8.64896	9.13245	0.000916308	8	8	7	8	8	0.323209	0.331137	0.278851	0.331246	1	0.0311027	9	-0.12889	0.0597889	Ivw(FixedEffects)	NA	NA	NA	NA	NA	NA	NA	NA	NA	STK11:Q15831:Cardiometabolic	OID20077	Cardiometabolic	Olink Explore
ANGPTL3	Q9Y5C1	491	TRANS	PGC3_SCZ_NoUKB	BOTH	-,-	0.0897825	0.0494645	0.361231	deCODE	UKBB_PPP	0.268662	336.903	random	0.0494645	-0.0607548	0.0309253	-0.121367	-0.000142324	FALSE	FALSE	0.05	10.3722533414126,0.66324726692353	0.893233	14	1_57312960_C_T,1_57734106_G_A,1_60485939_C_T,1_61341390_G_A,1_61594615_G_T,1_63618551_T_C,1_63623761_G_A,1_65056499_G_A,1_65500853_T_C,1_73049689_A_C,11_116760991_T_C,19_44908822_C_T,19_8364439_G_A,8_20002028_G_A	0.0312223	0.000103666	TRUE	1.67e-176	-0.00824179	0.00655355	0.232458	11.1811	11.1331	9.59952	11.1326	0.004466	13	13	12	13	13	0.59565	0.59967	0.651048	0.599711	1	random	0.361231	-0.0506712	0.0554983	-0.159446	0.0581035	FALSE	FALSE	0.05	14.7424220595869,0.141738677190558	1.21418	11	11_116786845_C_T,14_94378610_C_T,14_94380925_T_A,16_56951602_G_A,19_44909976_G_T,19_8364439_G_A,20_45916821_G_A,22_43928975_G_A,6_127203253_C_A,8_125483576_C_T,8_19967357_G_A	0.0211902	0.00010893	TRUE	2.02e-113	-0.00931297	0.010854	0.413145	15.5106	15.4796	14.3378	15.4798	0.00415419	10	10	9	10	10	0.114525	0.115529	0.110807	0.115525	1	0.233446	11	-0.0538183	0.0451675	Ivw(FixedEffects)	ANGPTL3	0.0377106	14	-0.0637765	0.0306915	Ivw(FixedEffects)	ANGPTL3_10391_1	SeqId.10391-1	SomaScan v4	ANGPTL3:Q9Y5C1:Cardiometabolic	OID20407	Cardiometabolic	Olink Explore
USH1C	Q9Y6N9	12597	TRANS	BIP_PGC3_noukb	deCODE_Specific	+,NA	NA	0.0495089	0.0495089	deCODE	deCODE	0.290194	337.205	random	0.0495089	0.115216	0.0586585	0.000247476	0.230185	FALSE	FALSE	0.05	4.67809220111306,0.196944414179324	1.24874	4	1_196058002_C_A,1_196695521_C_T,1_196813906_A_C,3_165767231_T_C	0.0188854	4.04e-05	TRUE	1.08e-121	-0.00554272	0.0264357	0.853345	4.88176	NA	4.77677	4.8539	0.00126095	3	NA	2	3	3	0.180663	NA	0.0917778	0.182813	0.999988	NA	NA	NA	NA	NA	NA	NA	NA	NA	NA	NA	NA	NA	NA	NA	NA	NA	NA	NA	NA	NA	NA	NA	NA	NA	NA	NA	NA	NA	NA	NA	NA	NA	NA	NA	NA	NA	NA	NA	NA	USH1C	0.0133306	4	0.11535	0.0466098	Ivw(FixedEffects)	USH1C_17725_37	SeqId.17725-37	SomaScan v4	NA	NA	NA	NA
CDKN1B	P46527	1785	CIS	BIP_PGC3_noukb	deCODE_Specific	+,NA	NA	0.0902358	0.0902358	deCODE	deCODE	0.586611	337.301	fixed	0.0902358	0.21308	0.125773	-0.0334317	0.459591	FALSE	FALSE	0.05	NA	1	1	12_12715518_C_T	0.00231191	8.43e-06	TRUE	5.15e-16	NA	NA	NA	NA	NA	NA	NA	NA	NA	NA	NA	NA	NA	NA	NA	NA	NA	NA	NA	NA	NA	NA	NA	NA	NA	NA	NA	NA	NA	NA	NA	NA	NA	NA	NA	NA	NA	NA	NA	NA	NA	NA	NA	NA	NA	NA	NA	NA	NA	NA	NA	NA	NA	NA	NA	NA	NA	NA	CDKN1B	0.0845892	1	0.21308	0.123549	Wald ratio	CDKN1B_3719_2	SeqId.3719-2	SomaScan v4	NA	NA	NA	NA
CD99L2	Q8TCZ2	18237	TRANS	BIP_PGC3_noukb	BOTH	+,+	0.120295	0.0495643	0.521281	deCODE	UKBB_PPP	0.290268	337.582	fixed	0.0495643	0.113944	0.0580248	0.000217096	0.22767	FALSE	FALSE	0.05	6.33805909325198,0.0420443802222202	1.78018	3	1_196695521_C_T,17_28367840_G_A,3_165787389_A_G	0.0120371	3.05e-05	TRUE	1.82e-78	-0.00339674	0.0362679	0.94055	6.66742	6.60277	6.60944	6.60176	0.000589306	2	2	1	2	2	0.0356606	0.0368322	0.0101439	0.0368507	0.999705	random	0.521281	0.0585622	0.0913075	-0.120397	0.237522	FALSE	FALSE	0.05	52.5044787221612,9.20166893696074e-08	2.29139	11	10_63144311_A_G,11_11577085_C_T,11_61784455_A_C,14_94371805_G_T,16_56968820_T_G,16_72110275_T_C,17_66214462_A_C,19_44909976_G_T,2_20998163_A_C,4_76276498_G_A,7_35695927_G_A	0.0343331	0.000184204	TRUE	3.13e-203	-0.00689151	0.0149854	0.656509	60.5253	60.3222	59.1357	60.3109	0.00913478	10	10	9	10	10	2.88e-09	3.15e-09	1.97e-09	3.16e-09	1	0.0610859	11	0.0726223	0.0387759	Ivw(FixedEffects)	CD99L2	0.0424487	3	0.116299	0.0573157	Ivw(FixedEffects)	CD99L2_10539_30	SeqId.10539-30	SomaScan v4	CD99L2:Q8TCZ2:Neurology	OID21122	Neurology	Olink Explore
LRRTM4	Q86VH4	19411	TRANS	Cognition_Meta	deCODE_Specific	+,NA	NA	0.0496032	0.0496032	deCODE	deCODE	0.365241	337.848	fixed	0.0496032	0.0369541	0.0188218	6.41e-05	0.0738441	FALSE	FALSE	0.05	9.741149874224,0.00766895485340026	2.20694	3	1_196695521_C_T,1_196813906_A_C,3_165787389_A_G	0.0127238	6.66e-05	TRUE	2.97e-74	-0.0156378	0.00511388	0.201209	10.2404	10.1488	0.889572	10.1466	0.00010507	2	2	1	2	2	0.00597491	0.00625486	0.345593	0.00626179	0.999947	NA	NA	NA	NA	NA	NA	NA	NA	NA	NA	NA	NA	NA	NA	NA	NA	NA	NA	NA	NA	NA	NA	NA	NA	NA	NA	NA	NA	NA	NA	NA	NA	NA	NA	NA	NA	NA	NA	NA	NA	LRRTM4	0.0493363	3	0.036415	0.0185255	Ivw(FixedEffects)	LRRTM4_8646_61	SeqId.8646-61	SomaScan v4	NA	NA	NA	NA
NEK7	Q8TDX7	13386	TRANS	BIP_PGC3_noukb	UKBB-PPP_Specific	NA,-	NA	0.0496155	0.0496155	UKBB_PPP	UKBB_PPP	0.290319	337.931	NA	NA	NA	NA	NA	NA	NA	NA	NA	NA	NA	NA	NA	NA	NA	NA	NA	NA	NA	NA	NA	NA	NA	NA	NA	NA	NA	NA	NA	NA	NA	NA	NA	NA	NA	fixed	0.0496155	-0.259156	0.132003	-0.517877	-0.000435626	FALSE	FALSE	0.05	3.93806289076751,0.13959199323013	1.40322	3	10_63288546_C_A,3_56815721_T_C,5_132462795_C_T	0.00288835	2.49e-05	TRUE	1.63e-17	0.256511	0.1981	0.418649	4.1206	3.92942	1.53946	3.92142	0.000376533	2	2	1	2	2	0.127416	0.140197	0.214698	0.140758	0.999812	0.0309916	3	-0.273094	0.126597	Ivw(FixedEffects)	NA	NA	NA	NA	NA	NA	NA	NA	NA	NEK7:Q8TDX7:Oncology_II	OID31250	Oncology_II	Olink Explore
LGR5	O75473	4504	TRANS	Cognition_Meta	deCODE_Specific	+,NA	NA	0.0496336	0.0496336	deCODE	deCODE	0.36507	338.055	fixed	0.0496336	0.0500137	0.0254768	8.01e-05	0.0999474	FALSE	FALSE	0.05	9.26348042795071,0.00973779849604907	2.15215	3	1_196695521_C_T,17_7166093_G_A,3_165787389_A_G	0.00723884	6.62e-05	TRUE	1.98e-40	-0.0132504	0.010501	0.426634	10.1554	9.99178	3.91769	9.98475	0.000141242	2	2	1	2	2	0.00623426	0.00676569	0.0477805	0.00678954	0.999929	NA	NA	NA	NA	NA	NA	NA	NA	NA	NA	NA	NA	NA	NA	NA	NA	NA	NA	NA	NA	NA	NA	NA	NA	NA	NA	NA	NA	NA	NA	NA	NA	NA	NA	NA	NA	NA	NA	NA	NA	LGR5	0.0487621	3	0.0488175	0.0247721	Ivw(FixedEffects)	LGR5_16296_43	SeqId.16296-43	SomaScan v4	NA	NA	NA	NA
IFNAR1	P17181	5432	CIS	Cognition_Meta	BOTH	-,-	0.0904716	0.0904716	0.159729	metap	deCODE	0.641714	338.183	random	0.159729	-0.00725928	0.00516313	-0.0173788	0.00286027	FALSE	FALSE	0.05	17.1080090800685,0.803917804441784	0.862454	24	21_32404832_G_A,21_32788040_T_C,21_32950243_G_A,21_33053459_A_T,21_33190358_G_A,21_33214764_A_G,21_33231536_G_A,21_33274051_G_A,21_33306637_G_A,21_33326365_C_T,21_33390354_T_C,21_33396393_G_A,21_33427378_A_G,21_33536418_T_C,21_33619076_A_G,21_33804067_C_T,21_33835415_G_A,21_33859413_C_T,21_33868060_A_G,21_34002805_A_G,21_34099417_T_G,21_34102308_A_G,21_34142922_G_A,21_34244780_C_T	0.158066	0.000126648	TRUE	0	-0.00828344	0.00396044	0.0482397	18.2674	18.2612	13.8928	18.2612	0.00543135	23	23	22	23	23	0.74283	0.743171	0.905241	0.743169	1	random	0.112938	-0.0147488	0.00930449	-0.0329852	0.0034877	FALSE	FALSE	0.05	5.95431212644726,0.202586351468697	1.22007	5	21_33300656_G_A,21_33473993_C_T,21_33632485_C_T,21_33705451_G_A,21_33867083_A_C	0.0331952	5.29e-05	TRUE	2.51e-196	-0.00612025	0.010406	0.597778	6.10606	6.09904	5.47479	6.09904	0.00169567	4	4	3	4	4	0.191366	0.191873	0.140154	0.191873	1	0.0533777	5	-0.0147089	0.00761388	Ivw(FixedEffects)	IFNAR1	0.146509	24	-0.00748514	0.00515514	Ivw(FixedEffects)	IFNAR1_9183_7	SeqId.9183-7	SomaScan v4	IFNAR1:P17181:Oncology_II	OID31491	Oncology_II	Olink Explore
PKN3	Q6P5Z2	17999	TRANS	Depression_iPSYCH_2023	UKBB-PPP_Specific	NA,+	NA	0.0496562	0.0496562	UKBB_PPP	UKBB_PPP	1.03428	338.209	NA	NA	NA	NA	NA	NA	NA	NA	NA	NA	NA	NA	NA	NA	NA	NA	NA	NA	NA	NA	NA	NA	NA	NA	NA	NA	NA	NA	NA	NA	NA	NA	NA	NA	NA	fixed	0.0496562	0.116994	0.0596022	0.000175793	0.233812	FALSE	FALSE	0.05	NA	1	1	3_56815721_T_C	0.00310208	5.96e-06	TRUE	2.07e-21	NA	NA	NA	NA	NA	NA	NA	NA	NA	NA	NA	NA	NA	NA	NA	NA	NA	NA	0.0454484	1	0.116994	0.058483	Wald ratio	NA	NA	NA	NA	NA	NA	NA	NA	NA	PKN3:Q6P5Z2:Oncology_II	OID31311	Oncology_II	Olink Explore
SOST	Q9BQB4	13771	CIS	Depression_iPSYCH_2023	UKBB-PPP_Specific	NA,+	NA	0.0904969	0.0904969	UKBB_PPP	UKBB_PPP	0.751728	338.277	NA	NA	NA	NA	NA	NA	NA	NA	NA	NA	NA	NA	NA	NA	NA	NA	NA	NA	NA	NA	NA	NA	NA	NA	NA	NA	NA	NA	NA	NA	NA	NA	NA	NA	NA	fixed	0.0904969	0.12413	0.0733289	-0.0195921	0.267852	FALSE	FALSE	0.05	NA	1	1	17_43727096_A_G	0.00213887	4.33e-06	TRUE	2.56e-15	NA	NA	NA	NA	NA	NA	NA	NA	NA	NA	NA	NA	NA	NA	NA	NA	NA	NA	0.0840763	1	0.12413	0.0718548	Wald ratio	NA	NA	NA	NA	NA	NA	NA	NA	NA	SOST:Q9BQB4:Cardiometabolic	OID20204	Cardiometabolic	Olink Explore
DRAXIN	Q8NBI3	25054	TRANS	BIP_PGC3_noukb	UKBB-PPP_Specific	NA,-	NA	0.0496979	0.0496979	UKBB_PPP	UKBB_PPP	0.290551	338.492	NA	NA	NA	NA	NA	NA	NA	NA	NA	NA	NA	NA	NA	NA	NA	NA	NA	NA	NA	NA	NA	NA	NA	NA	NA	NA	NA	NA	NA	NA	NA	NA	NA	NA	NA	random	0.0496979	-0.073024	0.0372086	-0.145952	-9.64e-05	FALSE	FALSE	0.05	35.1069748501479,0.0862853010723561	1.18502	26	1_8424763_A_G,10_61964631_A_G,10_79272775_A_G,11_61872101_G_A,15_81553451_T_A,16_85985481_T_A,17_81294762_A_G,19_33252791_G_A,19_48703205_C_T,2_162101850_T_C,2_60356235_A_G,3_128585050_C_T,3_47046347_T_A,4_140099011_G_A,4_152080067_G_A,5_143809411_G_A,5_158474738_G_A,5_158820370_T_C,5_88825371_T_A,6_135114363_T_C,6_44596271_C_A,7_127375029_G_A,7_50344289_T_C,7_55979879_C_T,8_129602762_C_A,9_37064124_C_T	0.0579682	0.000139233	TRUE	0	-0.00813671	0.00651809	0.223952	41.4942	41.3514	38.9642	41.3817	0.00625773	25	25	24	25	25	0.0203553	0.0210783	0.0275462	0.0209229	1	0.0102368	26	-0.0797557	0.0310609	Ivw(FixedEffects)	NA	NA	NA	NA	NA	NA	NA	NA	NA	DRAXIN:Q8NBI3:Neurology	OID20917	Neurology	Olink Explore
CFP	P27918	8864	TRANS	PGC3_SCZ_NoUKB	BOTH	-,-	0.107669	0.0497088	0.45157	UKBB_PPP	deCODE	0.269774	338.567	random	0.45157	-0.0517798	0.0687829	-0.186592	0.0830322	FALSE	FALSE	0.05	6.07511001972669,0.108012595503714	1.42304	4	1_196735867_G_A,10_95719747_A_T,11_47328736_G_A,4_109735574_G_A	0.0105305	4.71e-05	TRUE	3.44e-60	0.00537173	0.0141223	0.740267	6.46562	NA	6.02944	6.44589	0.000464647	3	NA	2	3	3	0.0910284	NA	0.0490596	0.0918212	0.999997	random	0.0497088	-0.0750091	0.0382219	-0.149923	-9.55e-05	FALSE	FALSE	0.05	21.6326255074402,0.0418494945327885	1.34265	13	1_196710325_A_C,1_207526414_G_A,10_95776855_T_C,11_47247608_T_C,12_111472415_A_G,13_31174908_T_A,13_49215764_G_A,17_69085137_A_G,19_54255498_T_C,19_6716268_G_A,4_109737911_T_C,7_73628771_G_A,8_58549229_T_C	0.0444594	0.000216845	TRUE	8.81e-243	0.00292475	0.0068623	0.678179	24.0534	23.946	23.6627	23.945	0.00874086	12	12	11	12	12	0.0200033	0.020688	0.0142328	0.020694	1	0.0055667	13	-0.0782558	0.0282281	Ivw(FixedEffects)	CFP	0.280846	4	-0.0516255	0.0478714	Ivw(FixedEffects)	CFP_2960_66	SeqId.2960-66	SomaScan v4	CFP:P27918:Inflammation_II	OID30784	Inflammation_II	Olink Explore
NFX1	Q12986	7803	TRANS	Cognition_Meta	UKBB-PPP_Specific	NA,-	NA	0.0497153	0.0497153	UKBB_PPP	UKBB_PPP	0.365276	338.611	NA	NA	NA	NA	NA	NA	NA	NA	NA	NA	NA	NA	NA	NA	NA	NA	NA	NA	NA	NA	NA	NA	NA	NA	NA	NA	NA	NA	NA	NA	NA	NA	NA	NA	NA	fixed	0.0497153	-0.0888661	0.0452843	-0.177622	-0.000110558	FALSE	FALSE	0.05	0.357924624205806,0.549661111329584	0.598268	2	2_27508073_T_C,3_56815721_T_C	0.00262913	2.11e-05	TRUE	3.16e-15	NA	NA	NA	0.383782	0.366204	NA	0.366137	3.74e-06	1	1	NA	1	1	0.535586	0.545081	NA	0.545118	0.998456	0.0422483	2	-0.0896954	0.0441618	Ivw(FixedEffects)	NA	NA	NA	NA	NA	NA	NA	NA	NA	NFX1:Q12986:Cardiometabolic_II	OID30158	Cardiometabolic_II	Olink Explore
RNF128	Q8TEB7	21153	TRANS	PGC3_SCZ_NoUKB	deCODE_Specific	+,NA	NA	0.0497157	0.0497157	deCODE	deCODE	0.269597	338.614	fixed	0.0497157	0.0771789	0.0393288	9.59e-05	0.154262	FALSE	FALSE	0.05	11.5543778255552,0.00309741027193897	2.40358	3	1_196695521_C_T,1_196813906_A_C,3_165761011_C_T	0.0202188	0.000106455	TRUE	3.43e-113	-0.0240304	0.0481093	0.705089	13.6965	13.6493	10.9617	13.6487	0.00213596	2	2	1	2	2	0.00106129	0.00108666	0.000930168	0.00108697	0.998933	NA	NA	NA	NA	NA	NA	NA	NA	NA	NA	NA	NA	NA	NA	NA	NA	NA	NA	NA	NA	NA	NA	NA	NA	NA	NA	NA	NA	NA	NA	NA	NA	NA	NA	NA	NA	NA	NA	NA	NA	RNF128	0.0625562	3	0.0725579	0.0389607	Ivw(FixedEffects)	RNF128_8633_18	SeqId.8633-18	SomaScan v4	NA	NA	NA	NA
TNFSF14	O43557	11930	CIS	Depression_iPSYCH_2023	BOTH	+,+	0.22687	0.0906126	0.654586	deCODE	UKBB_PPP	0.75102	338.71	fixed	0.0906126	0.0516445	0.0305196	-0.00817282	0.111462	FALSE	FALSE	0.05	0.207441422329342,0.648780224864982	0.455457	2	19_6675978_A_G,19_6739923_T_C	0.00805722	4.62e-06	TRUE	2.34e-58	NA	NA	NA	0.211512	0.209494	NA	0.209493	5.04e-06	1	1	NA	1	1	0.645585	0.647164	NA	0.647165	0.99821	random	0.654586	0.00681607	0.0152348	-0.0230437	0.0366758	FALSE	FALSE	0.05	4.86126212509702,0.43304569005316	0.986029	6	19_6488839_G_T,19_6650812_T_A,19_6661521_G_A,19_6666003_G_A,19_6686567_G_A,19_6740369_G_A	0.0379165	7.6e-06	TRUE	4.3e-263	0.00441783	0.00544652	0.462795	4.93015	4.9295	4.23377	4.9295	0.000910468	5	5	4	5	5	0.424464	0.424544	0.375292	0.424545	1	0.655585	6	0.00678353	0.0152091	Ivw(FixedEffects)	TNFSF14	0.0884159	2	0.0517251	0.0303584	Ivw(FixedEffects)	TNFSF14_5355_69	SeqId.5355-69	SomaScan v4	TNFSF14:O43557:Neurology	OID20953	Neurology	Olink Explore
DNAJC21	Q5F1R6	27030	CIS	Depression_iPSYCH_2023	UKBB-PPP_Specific	NA,-	NA	0.0906473	0.0906473	UKBB_PPP	UKBB_PPP	0.749645	338.84	NA	NA	NA	NA	NA	NA	NA	NA	NA	NA	NA	NA	NA	NA	NA	NA	NA	NA	NA	NA	NA	NA	NA	NA	NA	NA	NA	NA	NA	NA	NA	NA	NA	NA	NA	fixed	0.0906473	-0.069848	0.0412815	-0.150758	0.0110622	FALSE	FALSE	0.05	NA	1	1	5_34930282_T_C	0.00595545	4.44e-06	TRUE	1.48e-41	NA	NA	NA	NA	NA	NA	NA	NA	NA	NA	NA	NA	NA	NA	NA	NA	NA	NA	0.0883624	1	-0.069848	0.0409882	Wald ratio	NA	NA	NA	NA	NA	NA	NA	NA	NA	DNAJC21:Q5F1R6:Neurology_II	OID31104	Neurology_II	Olink Explore
CLEC4C	Q8WTT0	13258	TRANS	BIP_PGC3_noukb	BOTH	+,+	0.170898	0.0497865	0.81684	UKBB_PPP	deCODE	0.29082	339.096	random	0.81684	0.00593522	0.0256258	-0.0442904	0.0561608	FALSE	FALSE	0.05	57.764758484078,0.0959887353053537	1.13299	46	11_121341047_C_A,11_121423651_G_T,12_10008468_T_C,12_10361929_C_T,12_111446804_T_C,12_11519893_G_T,12_11677056_C_T,12_11920996_T_G,12_12075953_T_C,12_12225986_C_T,12_12566098_A_G,12_12869747_C_T,12_31625835_G_A,12_4056400_T_C,12_4802966_G_A,12_5026308_C_T,12_5211562_G_A,12_5736730_C_T,12_5882287_G_A,12_5899426_A_C,12_6043954_C_T,12_6125718_G_A,12_6361758_C_A,12_6397106_A_G,12_6470978_C_A,12_8824168_A_G,12_9376266_C_A,12_9722727_T_C,13_28029870_T_C,13_28042136_C_A,16_88978825_C_T,17_64039089_G_A,19_49476141_G_A,2_111116699_C_T,2_144833059_G_A,2_60327081_A_G,2_65406056_G_A,2_98749070_G_A,4_104609944_A_G,4_105028111_T_C,4_83233280_A_G,7_50269096_T_A,7_6462736_T_C,8_129598547_G_A,9_113351116_C_T,9_33122026_C_A	0.0825167	0.000184289	TRUE	0	0.00608295	0.00529257	0.256626	61.6444	61.6425	59.8477	61.6438	0.0370738	45	45	44	45	45	0.0501044	0.0501209	0.0559195	0.05011	1	random	0.0497865	0.0463349	0.0236187	4.32e-05	0.0926267	FALSE	FALSE	0.05	43.4202545771659,0.453398497522081	1.00487	44	1_150579566_G_A,1_161189357_C_T,1_184702964_G_A,11_121341047_C_A,11_121423651_G_T,11_47389337_G_T,11_73234296_C_T,12_111472415_A_G,12_31582763_G_A,13_28029870_T_C,13_28042136_C_A,13_28100660_G_A,15_70499658_C_T,16_11676107_C_T,16_71618169_C_A,16_85983088_C_T,16_88978825_C_T,17_45826476_C_T,17_64066984_C_A,2_111114320_G_A,2_144703297_G_T,2_60353959_T_C,2_65378060_C_T,2_8302417_G_A,2_98747327_A_G,21_34972056_C_T,21_43366659_G_A,22_23792856_C_T,3_128661938_G_A,4_105028111_T_C,4_83239126_G_A,5_9547130_G_A,5_96893568_G_A,6_109268801_A_G,6_45315926_T_C,7_50231468_A_G,7_6462736_T_C,8_129591389_C_T,8_134649241_C_T,9_113351116_C_T,9_134950463_A_G,9_136704677_T_G,9_33121482_C_T,9_91719626_A_G	0.137997	0.000141136	TRUE	0	0.00215676	0.00348836	0.539734	44.8883	44.8497	44.4834	44.8497	0.00965806	43	43	42	43	43	0.39265	0.394203	0.36758	0.394201	1	0.0436502	44	0.0471753	0.0233838	Ivw(FixedEffects)	CLEC4C	0.767273	46	0.00662631	0.0223905	Ivw(FixedEffects)	CLEC4C_9094_5	SeqId.9094-5	SomaScan v4	CLEC4C:Q8WTT0:Inflammation	OID20547	Inflammation	Olink Explore
DIXDC1	Q155Q3	23695	TRANS	BIP_PGC3_noukb	deCODE_Specific	+,NA	NA	0.0498033	0.0498033	deCODE	deCODE	0.290668	339.21	random	0.0498033	0.15789	0.0804884	0.0001357	0.315644	FALSE	FALSE	0.05	3.69912182096438,0.295840011121893	1.11042	4	1_196695521_C_T,19_44928401_A_G,3_165762312_G_A,3_49684923_G_A	0.00805221	2.48e-05	TRUE	2.11e-52	-0.0112101	0.0217651	0.657794	3.8333	NA	3.3844	3.77177	0.000422972	3	NA	2	3	3	0.280037	NA	0.184114	0.287187	0.999998	NA	NA	NA	NA	NA	NA	NA	NA	NA	NA	NA	NA	NA	NA	NA	NA	NA	NA	NA	NA	NA	NA	NA	NA	NA	NA	NA	NA	NA	NA	NA	NA	NA	NA	NA	NA	NA	NA	NA	NA	DIXDC1	0.0266443	4	0.158344	0.0714325	Ivw(FixedEffects)	DIXDC1_13441_30	SeqId.13441-30	SomaScan v4	NA	NA	NA	NA
ZNF329	Q86UD4	14209	TRANS	PGC3_SCZ_NoUKB	deCODE_Specific	+,NA	NA	0.0498052	0.0498052	deCODE	deCODE	0.269867	339.223	fixed	0.0498052	0.320075	0.163167	0.000272423	0.639877	FALSE	FALSE	0.05	NA	1	1	1_196695521_C_T	0.00133318	2.59e-05	TRUE	8.8e-08	NA	NA	NA	NA	NA	NA	NA	NA	NA	NA	NA	NA	NA	NA	NA	NA	NA	NA	NA	NA	NA	NA	NA	NA	NA	NA	NA	NA	NA	NA	NA	NA	NA	NA	NA	NA	NA	NA	NA	NA	NA	NA	NA	NA	NA	NA	NA	NA	NA	NA	NA	NA	NA	NA	NA	NA	NA	NA	ZNF329	0.0406592	1	0.320075	0.156364	Wald ratio	ZNF329_12803_9	SeqId.12803-9	SomaScan v4	NA	NA	NA	NA
DTX3L	Q8TDB6	30323	TRANS	Depression_iPSYCH_2023	deCODE_Specific	+,NA	NA	0.049817	0.049817	deCODE	deCODE	1.03446	339.304	fixed	0.049817	0.100671	0.0513229	8.05e-05	0.201262	FALSE	FALSE	0.05	1.9812615555159,0.37134238261601	0.995304	3	11_65159251_G_A,3_165787389_A_G,3_56815721_T_C	0.00328882	9.52e-06	TRUE	2.39e-23	0.0226157	0.0170987	0.412125	2.08258	2.00902	0.333164	2.00767	4.65e-05	2	2	1	2	2	0.352998	0.366224	0.563802	0.366472	0.999977	NA	NA	NA	NA	NA	NA	NA	NA	NA	NA	NA	NA	NA	NA	NA	NA	NA	NA	NA	NA	NA	NA	NA	NA	NA	NA	NA	NA	NA	NA	NA	NA	NA	NA	NA	NA	NA	NA	NA	NA	DTX3L	0.0378891	3	0.103932	0.0500623	Ivw(FixedEffects)	DTX3L_11643_73	SeqId.11643-73	SomaScan v4	NA	NA	NA	NA
ALPG	P10696	441	CIS	Depression_iPSYCH_2023	deCODE_Specific	+,NA	NA	0.0907728	0.0907728	deCODE	deCODE	0.749026	339.309	random	0.0907728	0.0357494	0.0211368	-0.00567795	0.0771766	FALSE	FALSE	0.05	2.76268922363477,0.736514963216506	0.743329	6	2_231633913_G_A,2_231875434_C_T,2_232301414_G_A,2_232421944_C_T,2_232637489_G_A,2_232686251_G_T	0.0184781	1.02e-05	TRUE	1.76e-131	0.00722756	0.00581506	0.281783	2.84424	2.83223	1.29943	2.8322	0.000136646	5	5	4	5	5	0.723985	0.725831	0.861472	0.725837	1	NA	NA	NA	NA	NA	NA	NA	NA	NA	NA	NA	NA	NA	NA	NA	NA	NA	NA	NA	NA	NA	NA	NA	NA	NA	NA	NA	NA	NA	NA	NA	NA	NA	NA	NA	NA	NA	NA	NA	NA	ALPPL2	0.0855494	6	0.0362003	0.0210546	Ivw(FixedEffects)	ALPPL2_6715_63	SeqId.6715-63	SomaScan v4	NA	NA	NA	NA
RNPC3	Q96LT9	18666	TRANS	Cognition_Meta	deCODE_Specific	+,NA	NA	0.0498189	0.0498189	deCODE	deCODE	0.365643	339.316	fixed	0.0498189	0.0541547	0.0276086	4.28e-05	0.108266	FALSE	FALSE	0.05	10.6779136120744,0.0048008763441374	2.31062	3	1_196695521_C_T,17_28367840_G_A,3_165730791_T_G	0.00639603	8.92e-05	TRUE	3.27e-34	-0.0191639	0.0110828	0.333794	12.1281	11.9691	3.03962	11.9634	0.000163443	2	2	1	2	2	0.00232502	0.00251729	0.0812549	0.00252447	0.999918	NA	NA	NA	NA	NA	NA	NA	NA	NA	NA	NA	NA	NA	NA	NA	NA	NA	NA	NA	NA	NA	NA	NA	NA	NA	NA	NA	NA	NA	NA	NA	NA	NA	NA	NA	NA	NA	NA	NA	NA	RNPC3	0.0497312	3	0.0525317	0.0267709	Ivw(FixedEffects)	RNPC3_12814_17	SeqId.12814-17	SomaScan v4	NA	NA	NA	NA
CA10	Q9NS85	1369	CIS	PGC3_SCZ_NoUKB	deCODE_Specific	-,NA	NA	0.0907787	0.0907787	deCODE	deCODE	0.570304	339.331	random	0.0907787	-0.055672	0.0329166	-0.120187	0.00884336	FALSE	FALSE	0.05	0.326942681364265,0.954884145105951	0.330123	4	17_51669051_T_C,17_51828640_T_C,17_52025348_G_A,17_52136371_G_A	0.024253	2.15e-05	TRUE	3.32e-147	-0.00325894	0.0113903	0.801704	0.329212	NA	0.247351	0.327945	3.38e-05	3	NA	2	3	3	0.954444	NA	0.883667	0.95469	1	NA	NA	NA	NA	NA	NA	NA	NA	NA	NA	NA	NA	NA	NA	NA	NA	NA	NA	NA	NA	NA	NA	NA	NA	NA	NA	NA	NA	NA	NA	NA	NA	NA	NA	NA	NA	NA	NA	NA	NA	CA10	0.089764	4	-0.0557308	0.0328477	Ivw(FixedEffects)	CA10_13666_222	SeqId.13666-222	SomaScan v4	NA	NA	NA	NA
USB1	Q9BQ65	25792	TRANS	PGC3_SCZ_NoUKB	deCODE_Specific	+,NA	NA	0.0498248	0.0498248	deCODE	deCODE	0.269759	339.357	fixed	0.0498248	0.319494	0.162885	0.00024453	0.638743	FALSE	FALSE	0.05	NA	1	1	1_196695521_C_T	0.00133018	2.59e-05	TRUE	9.15e-08	NA	NA	NA	NA	NA	NA	NA	NA	NA	NA	NA	NA	NA	NA	NA	NA	NA	NA	NA	NA	NA	NA	NA	NA	NA	NA	NA	NA	NA	NA	NA	NA	NA	NA	NA	NA	NA	NA	NA	NA	NA	NA	NA	NA	NA	NA	NA	NA	NA	NA	NA	NA	NA	NA	NA	NA	NA	NA	USB1	0.0406592	1	0.319494	0.15608	Wald ratio	USB1_11328_9	SeqId.11328-9	SomaScan v4	NA	NA	NA	NA
QPRT	Q15274	9755	TRANS	PGC3_SCZ_NoUKB	deCODE_Specific	+,NA	NA	0.0498318	0.0498318	deCODE	deCODE	0.269582	339.404	fixed	0.0498318	0.319494	0.16289	0.000234776	0.638753	FALSE	FALSE	0.05	NA	1	1	1_196695521_C_T	0.00132885	2.59e-05	TRUE	9.28e-08	NA	NA	NA	NA	NA	NA	NA	NA	NA	NA	NA	NA	NA	NA	NA	NA	NA	NA	NA	NA	NA	NA	NA	NA	NA	NA	NA	NA	NA	NA	NA	NA	NA	NA	NA	NA	NA	NA	NA	NA	NA	NA	NA	NA	NA	NA	NA	NA	NA	NA	NA	NA	NA	NA	NA	NA	NA	NA	QPRT	0.0406592	1	0.319494	0.15608	Wald ratio	QPRT_17789_1	SeqId.17789-1	SomaScan v4	NA	NA	NA	NA
NTMT1	Q9BV86	23373	TRANS	Depression_iPSYCH_2023	deCODE_Specific	+,NA	NA	0.049849	0.049849	deCODE	deCODE	1.03198	339.521	fixed	0.049849	0.114171	0.0582133	7.53e-05	0.228267	FALSE	FALSE	0.05	NA	1	1	3_56815721_T_C	0.00279873	5.96e-06	TRUE	2.11e-20	NA	NA	NA	NA	NA	NA	NA	NA	NA	NA	NA	NA	NA	NA	NA	NA	NA	NA	NA	NA	NA	NA	NA	NA	NA	NA	NA	NA	NA	NA	NA	NA	NA	NA	NA	NA	NA	NA	NA	NA	NA	NA	NA	NA	NA	NA	NA	NA	NA	NA	NA	NA	NA	NA	NA	NA	NA	NA	NTMT1	0.0454484	1	0.114171	0.057072	Wald ratio	NTMT1_12454_105	SeqId.12454-105	SomaScan v4	NA	NA	NA	NA
IFNA2	P01563	5423	TRANS	Cognition_Meta	deCODE_Specific	+,NA	NA	0.0498713	0.0498713	deCODE	deCODE	0.365633	339.673	fixed	0.0498713	0.0298714	0.0152322	1.68e-05	0.059726	FALSE	FALSE	0.05	9.65525244558715,0.00800550200720796	2.19719	3	1_196695521_C_T,1_196813906_A_C,3_165761011_C_T	0.0187943	6.52e-05	TRUE	2.27e-112	-0.0159285	0.00589288	0.225582	9.96458	9.90248	1.19965	9.90144	0.000106347	2	2	1	2	2	0.00685835	0.00707462	0.273391	0.0070783	0.999947	NA	NA	NA	NA	NA	NA	NA	NA	NA	NA	NA	NA	NA	NA	NA	NA	NA	NA	NA	NA	NA	NA	NA	NA	NA	NA	NA	NA	NA	NA	NA	NA	NA	NA	NA	NA	NA	NA	NA	NA	IFNA2	0.0494047	3	0.0296162	0.0150712	Ivw(FixedEffects)	IFNA2_3497_13	SeqId.3497-13	SomaScan v4	NA	NA	NA	NA
SOS1	Q07889	11187	TRANS	PGC3_SCZ_NoUKB	deCODE_Specific	+,NA	NA	0.0499053	0.0499053	deCODE	deCODE	0.269766	339.905	fixed	0.0499053	0.191966	0.0979034	7.94e-05	0.383854	FALSE	FALSE	0.05	0.121900505506666,0.72698230962843	0.349143	2	1_196702851_T_C,3_165762312_G_A	0.00333629	2.54e-05	TRUE	2.6e-19	NA	NA	NA	0.125258	0.120921	NA	0.120913	1.11e-05	1	1	NA	1	1	0.723401	0.728037	NA	0.728046	0.997343	NA	NA	NA	NA	NA	NA	NA	NA	NA	NA	NA	NA	NA	NA	NA	NA	NA	NA	NA	NA	NA	NA	NA	NA	NA	NA	NA	NA	NA	NA	NA	NA	NA	NA	NA	NA	NA	NA	NA	NA	SOS1	0.0458136	2	0.192272	0.0962753	Ivw(FixedEffects)	SOS1_9923_6	SeqId.9923-6	SomaScan v4	NA	NA	NA	NA
RELT	Q969Z4	13764	CIS	BIP_PGC3_noukb	BOTH	+,+	0.0909759	0.0909759	0.189041	metap	UKBB_PPP	0.590396	340.068	fixed	0.0960914	0.322208	0.193622	-0.0572848	0.7017	FALSE	FALSE	0.05	NA	1	1	11_73302315_T_G	0.00130069	8.39e-06	TRUE	2.68e-09	NA	NA	NA	NA	NA	NA	NA	NA	NA	NA	NA	NA	NA	NA	NA	NA	NA	NA	fixed	0.189041	0.0376682	0.0286795	-0.0185425	0.093879	FALSE	FALSE	0.05	2.958532112494,0.227804822969339	1.21625	3	11_73293806_A_G,11_73555521_A_G,11_73600030_A_G	0.0428585	1.39e-05	TRUE	8.23e-284	0.0579048	0.0341838	0.339503	2.97958	2.9774	0.110192	2.97739	0.00144997	2	2	1	2	2	0.22542	0.225666	0.739926	0.225666	0.999275	0.186531	3	0.0378464	0.0286517	Ivw(FixedEffects)	RELT	0.0860633	1	0.322208	0.187708	Wald ratio	RELT_14112_40	SeqId.14112-40	SomaScan v4	RELT:Q969Z4:Neurology	OID21142	Neurology	Olink Explore
CAMKK1	Q8N5S9	1469	CIS	Depression_iPSYCH_2023	UKBB-PPP_Specific	NA,-	NA	0.0909805	0.0909805	UKBB_PPP	UKBB_PPP	0.749086	340.085	NA	NA	NA	NA	NA	NA	NA	NA	NA	NA	NA	NA	NA	NA	NA	NA	NA	NA	NA	NA	NA	NA	NA	NA	NA	NA	NA	NA	NA	NA	NA	NA	NA	NA	NA	fixed	0.0909805	-0.0385225	0.0227911	-0.0831922	0.00614711	FALSE	FALSE	0.05	NA	1	1	17_3890153_G_A	0.0272521	4.3e-06	TRUE	1.02e-186	NA	NA	NA	NA	NA	NA	NA	NA	NA	NA	NA	NA	NA	NA	NA	NA	NA	NA	0.0905785	1	-0.0385225	0.0227627	Wald ratio	NA	NA	NA	NA	NA	NA	NA	NA	NA	CAMKK1:Q8N5S9:Oncology	OID21182	Oncology	Olink Explore
PNOC	Q13519	9163	TRANS	PGC3_SCZ_NoUKB	deCODE_Specific	+,NA	NA	0.0499417	0.0499417	deCODE	deCODE	0.269748	340.153	fixed	0.0499417	0.216367	0.110365	5.51e-05	0.432679	FALSE	FALSE	0.05	NA	1	1	1_196694952_A_G	0.00276514	2.48e-05	TRUE	5.01e-16	NA	NA	NA	NA	NA	NA	NA	NA	NA	NA	NA	NA	NA	NA	NA	NA	NA	NA	NA	NA	NA	NA	NA	NA	NA	NA	NA	NA	NA	NA	NA	NA	NA	NA	NA	NA	NA	NA	NA	NA	NA	NA	NA	NA	NA	NA	NA	NA	NA	NA	NA	NA	NA	NA	NA	NA	NA	NA	PNOC	0.0454852	1	0.216367	0.108176	Wald ratio	PNOC_15434_5	SeqId.15434-5	SomaScan v4	NA	NA	NA	NA
TPT1	P13693	12022	TRANS	Depression_iPSYCH_2023	BOTH	+,+	0.123389	0.049945	0.534327	deCODE	UKBB_PPP	1.03084	340.176	fixed	0.049945	0.112496	0.0573834	2.7e-05	0.224966	FALSE	FALSE	0.05	NA	1	1	3_56815721_T_C	0.00273885	5.96e-06	TRUE	5.52e-20	NA	NA	NA	NA	NA	NA	NA	NA	NA	NA	NA	NA	NA	NA	NA	NA	NA	NA	fixed	0.534327	0.0620227	0.0998089	-0.133599	0.257645	FALSE	FALSE	0.05	NA	1	1	3_98438987_C_A	0.000918527	5.91e-07	TRUE	1.55e-07	NA	NA	NA	NA	NA	NA	NA	NA	NA	NA	NA	NA	NA	NA	NA	NA	NA	NA	0.531709	1	0.0620227	0.099173	Wald ratio	TPT1	0.0454484	1	0.112496	0.0562347	Wald ratio	TPT1_3872_2	SeqId.3872-2	SomaScan v4	TPT1:P13693:Inflammation	OID20476	Inflammation	Olink Explore
RBP2	P50120	9920	TRANS	Depression_iPSYCH_2023	UKBB-PPP_Specific	NA,-	NA	0.0499579	0.0499579	UKBB_PPP	UKBB_PPP	1.02799	340.263	NA	NA	NA	NA	NA	NA	NA	NA	NA	NA	NA	NA	NA	NA	NA	NA	NA	NA	NA	NA	NA	NA	NA	NA	NA	NA	NA	NA	NA	NA	NA	NA	NA	NA	NA	random	0.0499579	-0.0685226	0.0349547	-0.137033	-1.26e-05	FALSE	FALSE	0.05	8.9255474227794,0.177808731887033	1.21967	7	10_112437813_C_A,11_270715_T_C,2_111899075_G_A,2_135197227_T_C,3_100617651_T_G,7_77787122_T_C,8_70705480_A_G	0.0122744	2.39e-05	TRUE	1.47e-80	-0.00898876	0.00616107	0.204387	9.73563	9.59322	6.8286	9.59106	0.000333716	6	6	5	6	6	0.136236	0.142861	0.233703	0.142963	1	0.0108689	7	-0.0717568	0.0281743	Ivw(FixedEffects)	NA	NA	NA	NA	NA	NA	NA	NA	NA	RBP2:P50120:Oncology	OID21365	Oncology	Olink Explore
C19orf18	Q8NEA5	28642	TRANS	PGC3_SCZ_NoUKB	deCODE_Specific	+,NA	NA	0.0499758	0.0499758	deCODE	deCODE	0.269719	340.385	fixed	0.0499758	0.324201	0.165394	3.43e-05	0.648367	FALSE	FALSE	0.05	NA	1	1	1_196695521_C_T	0.00130893	2.59e-05	TRUE	1.2e-07	NA	NA	NA	NA	NA	NA	NA	NA	NA	NA	NA	NA	NA	NA	NA	NA	NA	NA	NA	NA	NA	NA	NA	NA	NA	NA	NA	NA	NA	NA	NA	NA	NA	NA	NA	NA	NA	NA	NA	NA	NA	NA	NA	NA	NA	NA	NA	NA	NA	NA	NA	NA	NA	NA	NA	NA	NA	NA	C19orf18	0.0406592	1	0.324201	0.158379	Wald ratio	C19orf18_9445_44	SeqId.9445-44	SomaScan v4	NA	NA	NA	NA
NHERF1	O14745	11075	TRANS	PGC3_SCZ_NoUKB	UKBB-PPP_Specific	NA,-	NA	0.0499768	0.0499768	UKBB_PPP	UKBB_PPP	0.269511	340.392	NA	NA	NA	NA	NA	NA	NA	NA	NA	NA	NA	NA	NA	NA	NA	NA	NA	NA	NA	NA	NA	NA	NA	NA	NA	NA	NA	NA	NA	NA	NA	NA	NA	NA	NA	random	0.0499768	-0.126405	0.0644868	-0.252797	-1.28e-05	FALSE	FALSE	0.05	5.15681121267884,0.523864138404545	0.927075	7	1_158802189_C_A,12_111395984_G_A,12_54298277_A_G,17_29518756_C_T,5_132485305_G_A,7_106733272_C_T,8_105569300_A_T	0.00910115	6.74e-05	TRUE	5.81e-47	0.0139345	0.0140777	0.367709	5.33034	5.26232	4.35058	5.26128	0.000788306	6	6	5	6	6	0.502195	0.510636	0.500121	0.510765	1	0.0413431	7	-0.129651	0.0635524	Ivw(FixedEffects)	NA	NA	NA	NA	NA	NA	NA	NA	NA	SLC9A3R1:O14745:Inflammation_II	OID30630	Inflammation_II	Olink Explore
CORO1A	P31146	2252	TRANS	BIP_PGC3_noukb	UKBB-PPP_Specific	NA,-	NA	0.049981	0.049981	UKBB_PPP	UKBB_PPP	0.291456	340.42	NA	NA	NA	NA	NA	NA	NA	NA	NA	NA	NA	NA	NA	NA	NA	NA	NA	NA	NA	NA	NA	NA	NA	NA	NA	NA	NA	NA	NA	NA	NA	NA	NA	NA	NA	random	0.049981	-0.141143	0.0720071	-0.282274	-1.17e-05	FALSE	FALSE	0.05	3.18532482265351,0.671438819798295	0.798163	6	11_65164493_G_A,18_25281830_C_T,3_56815721_T_C,5_132341949_A_G,5_88884379_T_C,7_106733272_C_T	0.00947721	2.13e-05	TRUE	1.35e-58	0.00188167	0.0206299	0.93171	3.39708	3.35258	3.38876	3.35208	0.000320623	5	5	4	5	5	0.639014	0.645802	0.494992	0.645878	1	0.0420888	6	-0.144736	0.0712058	Ivw(FixedEffects)	NA	NA	NA	NA	NA	NA	NA	NA	NA	CORO1A:P31146:Cardiometabolic	OID20286	Cardiometabolic	Olink Explore
CSF1	P09603	2432	TRANS	PGC3_SCZ_NoUKB	BOTH	+,+	0.191105	0.0499939	0.942714	deCODE	UKBB_PPP	0.269389	340.508	fixed	0.0499939	0.116402	0.0593882	3.11e-06	0.232801	FALSE	FALSE	0.05	0.995623273484366,0.318371870197119	0.997809	2	1_196702851_T_C,2_3592552_C_T	0.00806989	3.09e-05	TRUE	6.51e-47	NA	NA	NA	1.03262	1.01979	NA	1.01974	8.08e-05	1	1	NA	1	1	0.309544	0.312568	NA	0.312581	0.992827	random	0.942714	0.00750652	0.104461	-0.197233	0.212246	FALSE	FALSE	0.05	36.8700896150075,5.95977294343917e-05	1.92016	11	1_161533223_A_G,1_179557079_C_T,1_230159944_G_A,1_230280998_G_A,12_121033534_G_A,17_59833869_A_G,17_66214462_A_C,19_35065396_A_G,2_27508073_T_C,5_97022983_C_T,8_19726350_A_G	0.012748	0.000326238	TRUE	8.84e-57	0.0161699	0.0247905	0.530536	50.9951	50.957	48.6933	50.9519	0.00600598	10	10	9	10	10	1.75e-07	1.78e-07	1.89e-07	1.78e-07	1	0.576773	11	0.0290024	0.0519659	Ivw(FixedEffects)	CSF1	0.0464691	2	0.117318	0.0589208	Ivw(FixedEffects)	CSF1_3738_54	SeqId.3738-54	SomaScan v4	CSF1:P09603:Inflammation	OID20719	Inflammation	Olink Explore
ARL4D	P49703	656	TRANS	Depression_iPSYCH_2023	deCODE_Specific	-,NA	NA	0.0500129	0.0500129	deCODE	deCODE	1.02602	340.638	fixed	0.0500129	-0.243702	0.124347	-0.487417	1.37e-05	FALSE	FALSE	0.05	NA	1	1	17_69085137_A_G	0.000884103	6.5e-06	TRUE	6.2e-07	NA	NA	NA	NA	NA	NA	NA	NA	NA	NA	NA	NA	NA	NA	NA	NA	NA	NA	NA	NA	NA	NA	NA	NA	NA	NA	NA	NA	NA	NA	NA	NA	NA	NA	NA	NA	NA	NA	NA	NA	NA	NA	NA	NA	NA	NA	NA	NA	NA	NA	NA	NA	NA	NA	NA	NA	NA	NA	ARL4D	0.0363916	1	-0.243702	0.116463	Wald ratio	ARL4D_18413_24	SeqId.18413-24	SomaScan v4	NA	NA	NA	NA
SEMA3F	Q13275	10728	CIS	PGC3_SCZ_NoUKB	UKBB-PPP_Specific	NA,+	NA	0.0911422	0.0911422	UKBB_PPP	UKBB_PPP	0.571627	340.689	NA	NA	NA	NA	NA	NA	NA	NA	NA	NA	NA	NA	NA	NA	NA	NA	NA	NA	NA	NA	NA	NA	NA	NA	NA	NA	NA	NA	NA	NA	NA	NA	NA	NA	NA	fixed	0.0911422	0.10964	0.0648989	-0.0175591	0.23684	FALSE	FALSE	0.05	0.759385270565233,0.383520969128127	0.871427	2	3_50087849_T_C,3_50137139_C_T	0.00986956	2.27e-05	TRUE	1.19e-55	NA	NA	NA	0.762979	0.757386	NA	0.757378	0.000388411	1	1	NA	1	1	0.382398	0.384148	NA	0.38415	0.984276	0.0890411	2	0.109754	0.0645431	Ivw(FixedEffects)	NA	NA	NA	NA	NA	NA	NA	NA	NA	SEMA3F:Q13275:Cardiometabolic	OID20186	Cardiometabolic	Olink Explore
HDHD3	Q9BSH5	28171	TRANS	PGC3_SCZ_NoUKB	deCODE_Specific	+,NA	NA	0.0500367	0.0500367	deCODE	deCODE	0.269407	340.8	fixed	0.0500367	0.167037	0.0852382	-2.68e-05	0.334101	FALSE	FALSE	0.05	0.213312986551277,0.644183019306927	0.461858	2	1_196703255_G_A,3_165787389_A_G	0.0040866	2.59e-05	TRUE	1.14e-23	NA	NA	NA	0.218538	0.212456	NA	0.212439	1.43e-05	1	1	NA	1	1	0.640156	0.644849	NA	0.644862	0.996978	NA	NA	NA	NA	NA	NA	NA	NA	NA	NA	NA	NA	NA	NA	NA	NA	NA	NA	NA	NA	NA	NA	NA	NA	NA	NA	NA	NA	NA	NA	NA	NA	NA	NA	NA	NA	NA	NA	NA	NA	HDHD3	0.0464386	2	0.167422	0.0840734	Ivw(FixedEffects)	HDHD3_19482_11	SeqId.19482-11	SomaScan v4	NA	NA	NA	NA
VPS4A	Q9UN37	13488	TRANS	PGC3_SCZ_NoUKB	deCODE_Specific	-,NA	NA	0.0500653	0.0500653	deCODE	deCODE	0.269348	340.995	fixed	0.0500653	-0.24453	0.124798	-0.489129	6.97e-05	FALSE	FALSE	0.05	1.99010090205326,0.158330329557655	1.41071	2	11_198986_T_C,3_56815721_T_C	0.00192324	4.32e-05	TRUE	2.15e-10	NA	NA	NA	2.1847	2.04142	NA	2.03827	0.000143514	1	1	NA	1	1	0.139388	0.153066	NA	0.153384	0.990442	NA	NA	NA	NA	NA	NA	NA	NA	NA	NA	NA	NA	NA	NA	NA	NA	NA	NA	NA	NA	NA	NA	NA	NA	NA	NA	NA	NA	NA	NA	NA	NA	NA	NA	NA	NA	NA	NA	NA	NA	VPS4A	0.0286141	2	-0.260306	0.118928	Ivw(FixedEffects)	VPS4A_11476_43	SeqId.11476-43	SomaScan v4	NA	NA	NA	NA
DEFB115	Q30KQ5	18096	TRANS	PGC3_SCZ_NoUKB	deCODE_Specific	+,NA	NA	0.0500893	0.0500893	deCODE	deCODE	0.269265	341.158	fixed	0.0500893	0.328435	0.167637	-0.000128024	0.656997	FALSE	FALSE	0.05	NA	1	1	1_196695521_C_T	0.00129326	2.59e-05	TRUE	1.47e-07	NA	NA	NA	NA	NA	NA	NA	NA	NA	NA	NA	NA	NA	NA	NA	NA	NA	NA	NA	NA	NA	NA	NA	NA	NA	NA	NA	NA	NA	NA	NA	NA	NA	NA	NA	NA	NA	NA	NA	NA	NA	NA	NA	NA	NA	NA	NA	NA	NA	NA	NA	NA	NA	NA	NA	NA	NA	NA	DEFB115	0.0406592	1	0.328435	0.160448	Wald ratio	DEFB115_8391_12	SeqId.8391-12	SomaScan v4	NA	NA	NA	NA
GPC2	Q8N158	4450	TRANS	PGC3_SCZ_NoUKB	deCODE_Specific	+,NA	NA	0.0501025	0.0501025	deCODE	deCODE	0.269123	341.248	fixed	0.0501025	0.324201	0.165486	-0.000144988	0.648546	FALSE	FALSE	0.05	NA	1	1	1_196695521_C_T	0.00129158	2.59e-05	TRUE	1.5e-07	NA	NA	NA	NA	NA	NA	NA	NA	NA	NA	NA	NA	NA	NA	NA	NA	NA	NA	NA	NA	NA	NA	NA	NA	NA	NA	NA	NA	NA	NA	NA	NA	NA	NA	NA	NA	NA	NA	NA	NA	NA	NA	NA	NA	NA	NA	NA	NA	NA	NA	NA	NA	NA	NA	NA	NA	NA	NA	GPC2	0.0406592	1	0.324201	0.158379	Wald ratio	GPC2_3315_15	SeqId.3315-15	SomaScan v4	NA	NA	NA	NA
HSPA9	P38646	5244	TRANS	Depression_iPSYCH_2023	deCODE_Specific	+,NA	NA	0.0501083	0.0501083	deCODE	deCODE	1.02489	341.288	fixed	0.0501083	0.182741	0.0932809	-8.64e-05	0.365568	FALSE	FALSE	0.05	NA	1	1	1_16174028_C_T	0.00104229	6.38e-06	TRUE	4.81e-08	NA	NA	NA	NA	NA	NA	NA	NA	NA	NA	NA	NA	NA	NA	NA	NA	NA	NA	NA	NA	NA	NA	NA	NA	NA	NA	NA	NA	NA	NA	NA	NA	NA	NA	NA	NA	NA	NA	NA	NA	NA	NA	NA	NA	NA	NA	NA	NA	NA	NA	NA	NA	NA	NA	NA	NA	NA	NA	HSPA9	0.0384855	1	0.182741	0.0882957	Wald ratio	HSPA9_13492_44	SeqId.13492-44	SomaScan v4	NA	NA	NA	NA
SCUBE3	Q8IX30	13655	TRANS	PGC3_SCZ_NoUKB	deCODE_Specific	+,NA	NA	0.0501324	0.0501324	deCODE	deCODE	0.269071	341.452	fixed	0.0501324	0.319494	0.163104	-0.000184492	0.639172	FALSE	FALSE	0.05	NA	1	1	1_196695521_C_T	0.00128758	2.59e-05	TRUE	1.58e-07	NA	NA	NA	NA	NA	NA	NA	NA	NA	NA	NA	NA	NA	NA	NA	NA	NA	NA	NA	NA	NA	NA	NA	NA	NA	NA	NA	NA	NA	NA	NA	NA	NA	NA	NA	NA	NA	NA	NA	NA	NA	NA	NA	NA	NA	NA	NA	NA	NA	NA	NA	NA	NA	NA	NA	NA	NA	NA	SCUBE3	0.0406592	1	0.319494	0.15608	Wald ratio	SCUBE3_16773_29	SeqId.16773-29	SomaScan v4	NA	NA	NA	NA
CA14	Q9ULX7	1372	CIS	Depression_iPSYCH_2023	UKBB-PPP_Specific	NA,-	NA	0.091356	0.091356	UKBB_PPP	UKBB_PPP	0.750525	341.489	NA	NA	NA	NA	NA	NA	NA	NA	NA	NA	NA	NA	NA	NA	NA	NA	NA	NA	NA	NA	NA	NA	NA	NA	NA	NA	NA	NA	NA	NA	NA	NA	NA	NA	NA	fixed	0.091356	-0.0369329	0.021876	-0.079809	0.00594318	FALSE	FALSE	0.05	0.0645264194446387,0.799479713079756	0.254021	2	1_150103962_G_A,1_150292294_T_C	0.0237749	4.33e-06	TRUE	2.22e-167	NA	NA	NA	0.0648021	NA	NA	0.0646078	4.19e-06	1	NA	NA	1	1	0.799061	NA	NA	0.799356	0.998368	0.090761	2	-0.036936	0.0218376	Ivw(FixedEffects)	NA	NA	NA	NA	NA	NA	NA	NA	NA	CA14:Q9ULX7:Oncology	OID21401	Oncology	Olink Explore
HAPLN1	P10915	2380	TRANS	PGC3_SCZ_NoUKB	deCODE_Specific	+,NA	NA	0.0501383	0.0501383	deCODE	deCODE	0.268892	341.492	fixed	0.0501383	0.317764	0.162225	-0.00019178	0.635719	FALSE	FALSE	0.05	NA	1	1	1_196695521_C_T	0.00128681	2.59e-05	TRUE	1.6e-07	NA	NA	NA	NA	NA	NA	NA	NA	NA	NA	NA	NA	NA	NA	NA	NA	NA	NA	NA	NA	NA	NA	NA	NA	NA	NA	NA	NA	NA	NA	NA	NA	NA	NA	NA	NA	NA	NA	NA	NA	NA	NA	NA	NA	NA	NA	NA	NA	NA	NA	NA	NA	NA	NA	NA	NA	NA	NA	HAPLN1	0.0406592	1	0.317764	0.155235	Wald ratio	HAPLN1_3196_6	SeqId.3196-6	SomaScan v4	NA	NA	NA	NA
GZMK	P49863	4711	CIS	PGC3_SCZ_NoUKB	deCODE_Specific	-,NA	NA	0.0913702	0.0913702	deCODE	deCODE	0.572097	341.542	fixed	0.0913702	-0.0897386	0.053156	-0.193922	0.0144452	FALSE	FALSE	0.05	1.25673669761315,0.262269694258402	1.12104	2	5_54252130_T_C,5_55002903_T_C	0.0096332	2.71e-05	TRUE	9e-57	NA	NA	NA	1.35593	1.34302	NA	1.34297	0.000119569	1	1	NA	1	1	0.244244	0.246503	NA	0.246512	0.991275	NA	NA	NA	NA	NA	NA	NA	NA	NA	NA	NA	NA	NA	NA	NA	NA	NA	NA	NA	NA	NA	NA	NA	NA	NA	NA	NA	NA	NA	NA	NA	NA	NA	NA	NA	NA	NA	NA	NA	NA	GZMK	0.084337	2	-0.0911604	0.0528142	Ivw(FixedEffects)	GZMK_9545_156	SeqId.9545-156	SomaScan v4	NA	NA	NA	NA
RAPGEF2	Q9Y4G8	16854	TRANS	BIP_PGC3_noukb	UKBB-PPP_Specific	NA,-	NA	0.0501474	0.0501474	UKBB_PPP	UKBB_PPP	0.292176	341.554	NA	NA	NA	NA	NA	NA	NA	NA	NA	NA	NA	NA	NA	NA	NA	NA	NA	NA	NA	NA	NA	NA	NA	NA	NA	NA	NA	NA	NA	NA	NA	NA	NA	NA	NA	fixed	0.0501474	-0.216482	0.110523	-0.433103	0.000139241	FALSE	FALSE	0.05	1.59009023408453,0.451560861372531	0.891653	3	10_63431885_G_T,3_56815721_T_C,7_106733200_C_T	0.00403825	1.69e-05	TRUE	2.81e-25	-0.0412404	0.0553472	0.592327	1.73126	1.67914	1.1132	1.67846	0.000161285	2	2	1	2	2	0.420786	0.431896	0.291387	0.432042	0.999919	0.0395376	3	-0.222995	0.108326	Ivw(FixedEffects)	NA	NA	NA	NA	NA	NA	NA	NA	NA	RAPGEF2:Q9Y4G8:Oncology_II	OID31337	Oncology_II	Olink Explore
SULT4A1	Q9BR01	14903	TRANS	Depression_iPSYCH_2023	deCODE_Specific	-,NA	NA	0.050167	0.050167	deCODE	deCODE	1.02302	341.687	fixed	0.050167	-0.112124	0.0572488	-0.224329	8.17e-05	FALSE	FALSE	0.05	0.00115041212051199,0.972942758210377	0.0339177	2	3_131392951_T_C,6_143503967_G_T	0.00245137	5.96e-06	TRUE	5.95e-18	NA	NA	NA	0.00120611	0.00115133	NA	0.00115134	4.63e-08	1	1	NA	1	1	0.972296	0.972932	NA	0.972932	0.999828	NA	NA	NA	NA	NA	NA	NA	NA	NA	NA	NA	NA	NA	NA	NA	NA	NA	NA	NA	NA	NA	NA	NA	NA	NA	NA	NA	NA	NA	NA	NA	NA	NA	NA	NA	NA	NA	NA	NA	NA	SULT4A1	0.0451006	2	-0.112132	0.0559619	Ivw(FixedEffects)	SULT4A1_8357_43	SeqId.8357-43	SomaScan v4	NA	NA	NA	NA
KLRG2	A4D1S0	24778	TRANS	BIP_PGC3_noukb	deCODE_Specific	+,NA	NA	0.0501721	0.0501721	deCODE	deCODE	0.29207	341.722	random	0.0501721	0.0820333	0.0418859	-6.16e-05	0.164128	FALSE	FALSE	0.05	3.36677544758281,0.4984222590462	0.917439	5	1_196695521_C_T,1_206788788_T_C,1_207100406_T_C,1_207126914_A_G,9_114321523_C_A	0.0211412	2.09e-05	TRUE	1.14e-142	0.000585445	0.0102481	0.958036	3.44757	3.43063	3.44383	3.43055	0.000370765	4	4	3	4	4	0.485895	0.488505	0.328121	0.488517	1	NA	NA	NA	NA	NA	NA	NA	NA	NA	NA	NA	NA	NA	NA	NA	NA	NA	NA	NA	NA	NA	NA	NA	NA	NA	NA	NA	NA	NA	NA	NA	NA	NA	NA	NA	NA	NA	NA	NA	NA	KLRG2	0.0472029	5	0.0827358	0.0416915	Ivw(FixedEffects)	KLRG2_10762_2	SeqId.10762-2	SomaScan v4	NA	NA	NA	NA
APBB1	O00213	581	TRANS	Cognition_Meta	deCODE_Specific	+,NA	NA	0.0501977	0.0501977	deCODE	deCODE	0.367631	341.897	fixed	0.0501977	0.108382	0.0553459	-9.35e-05	0.216858	FALSE	FALSE	0.05	NA	1	1	12_7070715_G_T	0.00129087	1.95e-05	TRUE	3.94e-08	NA	NA	NA	NA	NA	NA	NA	NA	NA	NA	NA	NA	NA	NA	NA	NA	NA	NA	NA	NA	NA	NA	NA	NA	NA	NA	NA	NA	NA	NA	NA	NA	NA	NA	NA	NA	NA	NA	NA	NA	NA	NA	NA	NA	NA	NA	NA	NA	NA	NA	NA	NA	NA	NA	NA	NA	NA	NA	APBB1	0.0407565	1	0.108382	0.0529729	Wald ratio	APBB1_12822_34	SeqId.12822-34	SomaScan v4	NA	NA	NA	NA
PLA2G5	P39877	9038	TRANS	PGC3_SCZ_NoUKB	deCODE_Specific	+,NA	NA	0.050199	0.050199	deCODE	deCODE	0.269005	341.906	fixed	0.050199	0.323605	0.165251	-0.000280913	0.64749	FALSE	FALSE	0.05	NA	1	1	1_196695521_C_T	0.00127888	2.59e-05	TRUE	1.77e-07	NA	NA	NA	NA	NA	NA	NA	NA	NA	NA	NA	NA	NA	NA	NA	NA	NA	NA	NA	NA	NA	NA	NA	NA	NA	NA	NA	NA	NA	NA	NA	NA	NA	NA	NA	NA	NA	NA	NA	NA	NA	NA	NA	NA	NA	NA	NA	NA	NA	NA	NA	NA	NA	NA	NA	NA	NA	NA	PLA2G5	0.0406592	1	0.323605	0.158088	Wald ratio	PLA2G5_2449_1	SeqId.2449-1	SomaScan v4	NA	NA	NA	NA
ILF2	Q12905	6037	TRANS	PGC3_SCZ_NoUKB	deCODE_Specific	+,NA	NA	0.0502023	0.0502023	deCODE	deCODE	0.268811	341.928	fixed	0.0502023	0.326607	0.166786	-0.000288211	0.653502	FALSE	FALSE	0.05	NA	1	1	1_196695521_C_T	0.0012788	2.59e-05	TRUE	1.77e-07	NA	NA	NA	NA	NA	NA	NA	NA	NA	NA	NA	NA	NA	NA	NA	NA	NA	NA	NA	NA	NA	NA	NA	NA	NA	NA	NA	NA	NA	NA	NA	NA	NA	NA	NA	NA	NA	NA	NA	NA	NA	NA	NA	NA	NA	NA	NA	NA	NA	NA	NA	NA	NA	NA	NA	NA	NA	NA	ILF2	0.0406592	1	0.326607	0.159555	Wald ratio	ILF2_12665_16	SeqId.12665-16	SomaScan v4	NA	NA	NA	NA
KMT5C	Q86Y97	28405	TRANS	PGC3_SCZ_NoUKB	deCODE_Specific	+,NA	NA	0.0502133	0.0502133	deCODE	deCODE	0.268659	342.002	random	0.0502133	0.110094	0.0562239	-0.000102393	0.220291	FALSE	FALSE	0.05	6.69092606059958,0.153151031419738	1.29334	5	1_196695521_C_T,1_197021412_T_C,17_28367840_G_A,19_6713251_G_A,3_165761011_C_T	0.0164261	8.84e-05	TRUE	1.44e-91	0.000530484	0.0125762	0.969004	7.20321	7.12133	7.19894	7.12047	0.000607151	4	4	3	4	4	0.125531	0.129613	0.0658201	0.129657	1	NA	NA	NA	NA	NA	NA	NA	NA	NA	NA	NA	NA	NA	NA	NA	NA	NA	NA	NA	NA	NA	NA	NA	NA	NA	NA	NA	NA	NA	NA	NA	NA	NA	NA	NA	NA	NA	NA	NA	NA	SUV420H2	0.00863311	5	0.112824	0.0429599	Ivw(FixedEffects)	SUV420H2_12452_32	SeqId.12452-32	SomaScan v4	NA	NA	NA	NA
GCH1	P30793	4193	TRANS	Cognition_Meta	deCODE_Specific	+,NA	NA	0.050253	0.050253	deCODE	deCODE	0.367641	342.273	fixed	0.050253	0.0336341	0.0171795	-3.71e-05	0.0673052	FALSE	FALSE	0.05	9.49222876909294,0.0086853777600547	2.17856	3	1_196695521_C_T,1_196813906_A_C,3_165767231_T_C	0.0153212	6.49e-05	TRUE	1.78e-90	-0.0162438	0.00588012	0.221109	9.84819	9.77358	1.14097	9.77209	0.000106492	2	2	1	2	2	0.0072693	0.0075456	0.285447	0.00755122	0.999947	NA	NA	NA	NA	NA	NA	NA	NA	NA	NA	NA	NA	NA	NA	NA	NA	NA	NA	NA	NA	NA	NA	NA	NA	NA	NA	NA	NA	NA	NA	NA	NA	NA	NA	NA	NA	NA	NA	NA	NA	GCH1	0.0493489	3	0.0333347	0.0169593	Ivw(FixedEffects)	GCH1_11185_145	SeqId.11185-145	SomaScan v4	NA	NA	NA	NA
TMPRSS15	P98073	9490	TRANS	PGC3_SCZ_NoUKB	UKBB-PPP_Specific	NA,-	NA	0.0502616	0.0502616	UKBB_PPP	UKBB_PPP	0.268706	342.332	NA	NA	NA	NA	NA	NA	NA	NA	NA	NA	NA	NA	NA	NA	NA	NA	NA	NA	NA	NA	NA	NA	NA	NA	NA	NA	NA	NA	NA	NA	NA	NA	NA	NA	NA	random	0.0502616	-0.0843998	0.043111	-0.168896	9.63e-05	FALSE	FALSE	0.05	27.8158871406448,0.0150498218359462	1.40956	15	10_17263504_G_A,10_79193379_A_C,13_27866317_A_G,14_39349228_G_T,19_44913484_C_T,19_48703160_A_G,19_5840608_C_T,2_199263635_G_A,2_202624734_A_G,2_231428635_T_C,5_156972939_A_G,8_125469835_A_G,8_41520656_T_C,9_133252254_T_C,9_91167233_C_T	0.0394813	0.00023896	TRUE	2.45e-210	0.0139158	0.00565959	0.0287334	29.2154	29.0383	19.9415	29.126	0.00238366	14	14	13	14	14	0.00977078	0.0103262	0.0966782	0.0100477	1	0.00458361	15	-0.0856019	0.0301955	Ivw(FixedEffects)	NA	NA	NA	NA	NA	NA	NA	NA	NA	TMPRSS15:P98073:Oncology	OID21364	Oncology	Olink Explore
IL17A	Q16552	5981	TRANS	PGC3_SCZ_NoUKB	deCODE_Specific	+,NA	NA	0.0502636	0.0502636	deCODE	deCODE	0.268506	342.345	fixed	0.0502636	0.325399	0.166214	-0.000373978	0.651172	FALSE	FALSE	0.05	NA	1	1	1_196695521_C_T	0.0012705	2.59e-05	TRUE	1.97e-07	NA	NA	NA	NA	NA	NA	NA	NA	NA	NA	NA	NA	NA	NA	NA	NA	NA	NA	NA	NA	NA	NA	NA	NA	NA	NA	NA	NA	NA	NA	NA	NA	NA	NA	NA	NA	NA	NA	NA	NA	NA	NA	NA	NA	NA	NA	NA	NA	NA	NA	NA	NA	NA	NA	NA	NA	NA	NA	IL17A	0.0406592	1	0.325399	0.158965	Wald ratio	IL17A_9170_24	SeqId.9170-24	SomaScan v4	NA	NA	NA	NA
KIN	O60870	6327	TRANS	Cognition_Meta	deCODE_Specific	+,NA	NA	0.0502653	0.0502653	deCODE	deCODE	0.367335	342.357	fixed	0.0502653	0.0970015	0.0495487	-0.000112191	0.194115	FALSE	FALSE	0.05	3.11261329406329,0.0776882176858073	1.76426	2	1_196705140_C_T,8_121349959_A_G	0.00175134	4.13e-05	TRUE	6.96e-10	NA	NA	NA	3.62757	3.34992	NA	3.33103	5.67e-05	1	1	NA	1	1	0.0568297	0.0672083	NA	0.0679841	0.99399	NA	NA	NA	NA	NA	NA	NA	NA	NA	NA	NA	NA	NA	NA	NA	NA	NA	NA	NA	NA	NA	NA	NA	NA	NA	NA	NA	NA	NA	NA	NA	NA	NA	NA	NA	NA	NA	NA	NA	NA	KIN	0.0221654	2	0.107562	0.0470212	Ivw(FixedEffects)	KIN_13476_16	SeqId.13476-16	SomaScan v4	NA	NA	NA	NA
PM20D1	Q6GTS8	26518	CIS	BIP_PGC3_noukb	UKBB-PPP_Specific	NA,+	NA	0.0916311	0.0916311	UKBB_PPP	UKBB_PPP	0.593617	342.517	NA	NA	NA	NA	NA	NA	NA	NA	NA	NA	NA	NA	NA	NA	NA	NA	NA	NA	NA	NA	NA	NA	NA	NA	NA	NA	NA	NA	NA	NA	NA	NA	NA	NA	NA	random	0.0916311	0.0443193	0.0262733	-0.00717546	0.095814	FALSE	FALSE	0.05	6.02530401510738,0.30376451014623	1.09775	6	1_205473429_C_T,1_205567515_G_A,1_205680045_T_C,1_205817460_G_A,1_205852113_A_G,1_205930183_T_A	0.0774989	3.72e-05	TRUE	0	-0.0367516	0.0240517	0.201228	6.11979	6.11308	3.78494	6.114	0.00704523	5	5	4	5	5	0.294737	0.29537	0.435893	0.295284	1	0.0619639	6	0.0446064	0.0238977	Ivw(FixedEffects)	NA	NA	NA	NA	NA	NA	NA	NA	NA	PM20D1:Q6GTS8:Cardiometabolic	OID20149	Cardiometabolic	Olink Explore
SERF1A	O75920	10755	TRANS	Cognition_Meta	deCODE_Specific	+,NA	NA	0.0502918	0.0502918	deCODE	deCODE	0.367136	342.538	fixed	0.0502918	0.0472273	0.0241267	-6.01e-05	0.0945147	FALSE	FALSE	0.05	9.46622088608199,0.00209290092300988	3.07672	2	1_196695521_C_T,3_165787389_A_G	0.00761921	6.62e-05	TRUE	2.01e-43	NA	NA	NA	10.1599	10.0104	NA	10.0043	9.65e-05	1	1	NA	1	1	0.00143526	0.00155656	NA	0.00156173	0.992163	NA	NA	NA	NA	NA	NA	NA	NA	NA	NA	NA	NA	NA	NA	NA	NA	NA	NA	NA	NA	NA	NA	NA	NA	NA	NA	NA	NA	NA	NA	NA	NA	NA	NA	NA	NA	NA	NA	NA	NA	SERF1A	0.0491151	2	0.04628	0.0235212	Ivw(FixedEffects)	SERF1A_7842_52	SeqId.7842-52	SomaScan v4	NA	NA	NA	NA
RCN3	Q96D15	21145	TRANS	BIP_PGC3_noukb	deCODE_Specific	+,NA	NA	0.050297	0.050297	deCODE	deCODE	0.292547	342.573	random	0.050297	0.119319	0.0609572	-0.000154489	0.238793	FALSE	FALSE	0.05	4.40725440760618,0.220713677036473	1.21206	4	1_196695521_C_T,11_2157974_G_T,11_32091022_A_C,3_165761011_C_T	0.0152735	3.6e-05	TRUE	3.27e-98	0.0368965	0.0208728	0.219145	4.53708	NA	1.41236	4.48621	0.000490105	3	NA	2	3	3	0.209006	NA	0.493525	0.213524	0.999997	NA	NA	NA	NA	NA	NA	NA	NA	NA	NA	NA	NA	NA	NA	NA	NA	NA	NA	NA	NA	NA	NA	NA	NA	NA	NA	NA	NA	NA	NA	NA	NA	NA	NA	NA	NA	NA	NA	NA	NA	RCN3	0.0148053	4	0.121447	0.0498325	Ivw(FixedEffects)	RCN3_16858_384	SeqId.16858-384	SomaScan v4	NA	NA	NA	NA
EDIL3	O43854	3173	TRANS	Cognition_Meta	BOTH	-,-	0.158341	0.0503263	0.731337	deCODE	UKBB_PPP	0.366994	342.772	random	0.0503263	-0.0437685	0.0223631	-0.0875994	6.23e-05	FALSE	FALSE	0.05	5.12427032737232,0.274782601617624	1.13184	5	12_111446804_T_C,17_68883786_C_T,2_113085006_T_G,3_124762913_T_A,3_165773492_C_T	0.0109215	5.38e-05	TRUE	7.8e-64	-0.0103804	0.00579728	0.171292	5.34511	5.26545	2.13899	5.26414	0.000202218	4	4	3	4	4	0.253684	0.261129	0.544065	0.261253	1	random	0.731337	-0.00941352	0.0274168	-0.0631495	0.0443225	FALSE	FALSE	0.05	14.8160681572049,0.0217365580761667	1.57141	7	12_111535554_A_G,17_66150196_G_A,17_68827664_G_A,2_186661235_A_T,20_38332682_A_G,3_124762913_T_A,6_160671406_C_T	0.0202575	8.7e-05	TRUE	8.1e-112	-0.000255048	0.00670756	0.97114	17.2802	17.2736	17.2752	17.2735	0.00037936	6	6	5	6	6	0.00830678	0.00832854	0.00400637	0.00832909	1	0.631415	7	-0.00826575	0.0172298	Ivw(FixedEffects)	EDIL3	0.020411	5	-0.0451998	0.0194935	Ivw(FixedEffects)	EDIL3_9360_33	SeqId.9360-33	SomaScan v4	EDIL3:O43854:Cardiometabolic	OID20081	Cardiometabolic	Olink Explore
GOSR2	O14653	4431	TRANS	BIP_PGC3_noukb	deCODE_Specific	+,NA	NA	0.0503583	0.0503583	deCODE	deCODE	0.292654	342.991	random	0.0503583	0.117273	0.0599275	-0.000183164	0.234728	FALSE	FALSE	0.05	8.26657095607721,0.0822872108749458	1.43758	5	1_196058002_C_A,1_196695521_C_T,1_196813906_A_C,1_198210497_T_C,3_165767231_T_C	0.0243029	5.89e-05	TRUE	3.47e-156	0.0142552	0.0182722	0.492193	9.05761	NA	7.52992	8.98471	0.00183438	4	NA	3	4	4	0.0596756	NA	0.0567946	0.0614829	1	NA	NA	NA	NA	NA	NA	NA	NA	NA	NA	NA	NA	NA	NA	NA	NA	NA	NA	NA	NA	NA	NA	NA	NA	NA	NA	NA	NA	NA	NA	NA	NA	NA	NA	NA	NA	NA	NA	NA	NA	GOSR2	0.00365547	5	0.120009	0.0412906	Ivw(FixedEffects)	GOSR2_10426_21	SeqId.10426-21	SomaScan v4	NA	NA	NA	NA
PACSIN1	Q9BY11	8570	TRANS	PGC3_SCZ_NoUKB	deCODE_Specific	-,NA	NA	0.0503633	0.0503633	deCODE	deCODE	0.268828	343.025	random	0.0503633	-0.0756115	0.0386391	-0.151343	0.000119735	FALSE	FALSE	0.05	10.4781573485607,0.233055127337075	1.14445	9	10_113588287_G_A,12_54336088_T_C,17_5848332_G_A,19_15469847_G_A,19_15670227_G_A,19_16070027_C_A,22_42985282_T_G,7_106676033_G_A,8_105569300_A_T	0.0312126	0.00010773	TRUE	2.24e-177	-0.0143644	0.00779348	0.107848	10.8334	10.7799	7.29373	10.7794	0.00367499	8	8	7	8	8	0.211318	0.214487	0.398951	0.214517	1	NA	NA	NA	NA	NA	NA	NA	NA	NA	NA	NA	NA	NA	NA	NA	NA	NA	NA	NA	NA	NA	NA	NA	NA	NA	NA	NA	NA	NA	NA	NA	NA	NA	NA	NA	NA	NA	NA	NA	NA	PACSIN1	0.0208087	9	-0.0774414	0.0335035	Ivw(FixedEffects)	PACSIN1_12676_1	SeqId.12676-1	SomaScan v4	NA	NA	NA	NA
CHEK1	O14757	1925	TRANS	PGC3_SCZ_NoUKB	deCODE_Specific	+,NA	NA	0.050366	0.050366	deCODE	deCODE	0.268632	343.043	fixed	0.050366	0.0760981	0.0388882	-0.000121393	0.152318	FALSE	FALSE	0.05	11.5291896161754,0.00313666605804434	2.40096	3	1_196695521_C_T,1_196813906_A_C,3_165767231_T_C	0.0206285	0.000106288	TRUE	1.14e-115	-0.0195804	0.0456939	0.74227	13.7134	13.6668	11.586	13.6663	0.0021332	2	2	1	2	2	0.00105237	0.00107718	0.000664515	0.00107748	0.998934	NA	NA	NA	NA	NA	NA	NA	NA	NA	NA	NA	NA	NA	NA	NA	NA	NA	NA	NA	NA	NA	NA	NA	NA	NA	NA	NA	NA	NA	NA	NA	NA	NA	NA	NA	NA	NA	NA	NA	NA	CHEK1	0.0632074	3	0.0715798	0.0385308	Ivw(FixedEffects)	CHEK1_2853_68	SeqId.2853-68	SomaScan v4	NA	NA	NA	NA
CCN2	P29279	2500	CIS	Depression_iPSYCH_2023	UKBB-PPP_Specific	NA,+	NA	0.0917875	0.0917875	UKBB_PPP	UKBB_PPP	0.752416	343.101	NA	NA	NA	NA	NA	NA	NA	NA	NA	NA	NA	NA	NA	NA	NA	NA	NA	NA	NA	NA	NA	NA	NA	NA	NA	NA	NA	NA	NA	NA	NA	NA	NA	NA	NA	fixed	0.0917875	0.028801	0.017082	-0.00467911	0.0622811	FALSE	FALSE	0.05	0.885723616708824,0.346638804240624	0.941129	2	6_131954297_G_T,6_132512143_T_C	0.0306413	5.42e-06	TRUE	2.39e-214	NA	NA	NA	0.886584	0.884142	NA	0.88414	0.0001	1	1	NA	1	1	0.346405	0.34707	NA	0.34707	0.992023	0.0910218	2	0.0288192	0.0170525	Ivw(FixedEffects)	NA	NA	NA	NA	NA	NA	NA	NA	NA	CCN2:P29279:Inflammation	OID20709	Inflammation	Olink Explore
MIA	Q16674	7076	CIS	BIP_PGC3_noukb	BOTH	+,+	0.171418	0.0917965	0.444788	UKBB_PPP	deCODE	0.59366	343.135	random	0.444788	0.0136437	0.0178551	-0.0213517	0.0486391	FALSE	FALSE	0.05	8.91025270704751,0.710576344413472	0.861697	13	19_39774587_T_C,19_40342333_G_A,19_40709027_T_C,19_40811506_C_T,19_40906287_T_C,19_40922028_C_T,19_40977118_C_T,19_41012968_A_G,19_41132158_G_A,19_41147964_T_C,19_41337556_T_C,19_41408929_T_C,19_41727839_T_C	0.0899816	3e-05	TRUE	0	0.00686228	0.00910877	0.467046	9.19387	9.19275	8.6263	9.19303	0.0117224	12	12	11	12	12	0.686288	0.686385	0.656342	0.686361	1	random	0.0917965	0.0541116	0.0320947	-0.00879292	0.117016	FALSE	FALSE	0.05	7.0345931552267,0.218080259051801	1.18614	6	19_40572787_C_T,19_40574767_C_T,19_40799160_G_A,19_40799778_G_A,19_40890275_G_A,19_41135418_A_C	0.060205	3.58e-05	TRUE	0	-0.000267734	0.0169733	0.98817	7.09232	7.08152	7.09187	7.08149	0.00950122	5	5	4	5	5	0.213865	0.214648	0.131112	0.21465	1	0.0435252	6	0.0545086	0.0270027	Ivw(FixedEffects)	MIA	0.435976	13	0.0138958	0.0178379	Ivw(FixedEffects)	MIA_2687_2	SeqId.2687-2	SomaScan v4	MIA:Q16674:Oncology	OID21531	Oncology	Olink Explore
VCAN	P13611	2464	TRANS	PGC3_SCZ_NoUKB	BOTH	+,+	0.180943	0.0503931	0.869998	deCODE	UKBB_PPP	0.268566	343.228	fixed	0.0503931	0.329665	0.168488	-0.000564793	0.659894	FALSE	FALSE	0.05	NA	1	1	1_196695521_C_T	0.00125383	2.59e-05	TRUE	2.44e-07	NA	NA	NA	NA	NA	NA	NA	NA	NA	NA	NA	NA	NA	NA	NA	NA	NA	NA	random	0.869998	0.00634204	0.0387511	-0.0696087	0.0822928	FALSE	FALSE	0.05	89.5167311117048,4.31957744586486e-08	1.75692	30	1_161604758_G_A,1_199930587_A_T,1_230095509_C_T,1_234917962_T_C,10_43183348_C_T,10_63245639_C_T,12_91171917_T_C,15_101230556_T_A,16_17465109_C_A,17_50353660_G_A,17_59749370_C_A,17_7176997_C_T,18_406370_G_A,19_35063575_G_A,2_55852474_G_A,2_55962368_A_G,21_26852517_A_G,3_132569653_C_A,3_141242313_A_G,3_16200072_T_C,4_102267552_C_T,4_99318162_T_C,5_81931195_A_G,5_82435171_T_C,6_47506794_G_A,7_100137219_C_T,7_17872129_G_T,8_133467307_G_A,8_133529299_C_T,8_19756013_C_A	0.0769405	0.000906117	TRUE	0	-0.00432337	0.00687699	0.534659	122.57	122.54	120.864	122.541	0.0274043	29	29	28	29	29	1.8e-13	1.82e-13	1.66e-13	1.82e-13	1	0.359884	30	0.0199257	0.0217628	Ivw(FixedEffects)	VCAN	0.0406592	1	0.329665	0.161049	Wald ratio	VCAN_9561_21	SeqId.9561-21	SomaScan v4	VCAN:P13611:Neurology	OID21026	Neurology	Olink Explore
TP53	P04637	11998	TRANS	Depression_iPSYCH_2023	deCODE_Specific	-,NA	NA	0.0503959	0.0503959	deCODE	deCODE	1.02462	343.246	random	0.0503959	-0.0454608	0.0232347	-0.0910001	7.84e-05	FALSE	FALSE	0.05	4.18272440549284,0.523419393827442	0.914628	6	1_109275908_C_T,11_119048420_G_A,12_7065598_A_G,14_94380925_T_A,22_22418134_G_A,3_165771936_C_T	0.0150648	1.23e-05	TRUE	1.41e-106	0.00136072	0.0072905	0.861024	4.2466	4.21544	4.20994	4.2152	0.000276952	5	5	4	5	5	0.514485	0.518834	0.378339	0.518866	1	NA	NA	NA	NA	NA	NA	NA	NA	NA	NA	NA	NA	NA	NA	NA	NA	NA	NA	NA	NA	NA	NA	NA	NA	NA	NA	NA	NA	NA	NA	NA	NA	NA	NA	NA	NA	NA	NA	NA	NA	TP53	0.0472622	6	-0.0457309	0.0230505	Ivw(FixedEffects)	TP53_6123_69	SeqId.6123-69	SomaScan v4	NA	NA	NA	NA
MANEAL	Q5VSG8	26452	TRANS	Depression_iPSYCH_2023	UKBB-PPP_Specific	NA,+	NA	0.0503971	0.0503971	UKBB_PPP	UKBB_PPP	1.02159	343.254	NA	NA	NA	NA	NA	NA	NA	NA	NA	NA	NA	NA	NA	NA	NA	NA	NA	NA	NA	NA	NA	NA	NA	NA	NA	NA	NA	NA	NA	NA	NA	NA	NA	NA	NA	fixed	0.0503971	0.104546	0.0534332	-0.000180912	0.209273	FALSE	FALSE	0.05	2.58955032741888,0.107570871773606	1.60921	2	10_129773942_C_T,12_102879532_A_G	0.00347032	1.11e-05	TRUE	8.69e-23	NA	NA	NA	2.97219	2.85607	NA	2.85321	6.77e-05	1	1	NA	1	1	0.0847073	0.0910294	NA	0.0911919	0.993434	0.0316988	2	0.111491	0.0519001	Ivw(FixedEffects)	NA	NA	NA	NA	NA	NA	NA	NA	NA	MANEAL:Q5VSG8:Oncology_II	OID31244	Oncology_II	Olink Explore
GSTT2B	P0CG30	33437	CIS	BIP_PGC3_noukb	BOTH	-,-	0.091829	0.091829	0.144585	metap	deCODE	0.592844	343.257	random	0.144585	-0.0518363	0.0355304	-0.121475	0.017802	FALSE	FALSE	0.05	3.22756396215061,0.520490431863019	0.898271	5	22_23574266_T_C,22_23907271_A_C,22_24229687_A_T,22_24845134_A_G,22_24955927_A_C	0.0303661	1.66e-05	TRUE	4.43e-206	0.0262073	0.257142	0.925252	3.35303	3.34743	3.34146	3.34741	0.00714027	4	4	3	4	4	0.500575	0.501453	0.341914	0.501455	0.999994	random	0.127111	-0.0262394	0.0171995	-0.0599498	0.00747095	FALSE	FALSE	0.05	24.2292255576265,0.232522514732962	1.10066	21	22_23530690_G_A,22_23807751_C_T,22_23877973_C_T,22_23879786_G_A,22_23889481_G_A,22_23890371_T_C,22_23891203_G_A,22_23896883_A_G,22_23898432_A_G,22_23904685_C_T,22_23911567_C_T,22_23915983_G_A,22_23926264_C_T,22_23984238_C_T,22_24002372_G_A,22_24005721_C_A,22_24013080_T_A,22_24013460_G_T,22_24075840_G_A,22_24091785_G_A,22_24123781_C_T	0.206772	0.000114702	TRUE	0	-0.00358157	0.0129397	0.784932	24.5253	24.5172	24.4268	24.5185	0.0534733	20	20	19	20	20	0.220197	0.220529	0.180285	0.220476	1	0.0928599	21	-0.0262173	0.0156009	Ivw(FixedEffects)	GSTT2B	0.146661	5	-0.051458	0.0354534	Ivw(FixedEffects)	GSTT2B_11273_176	SeqId.11273-176	SomaScan v4	GSTT2B:P0CG30:Neurology_II	OID31097	Neurology_II	Olink Explore
TSPYL1	Q9H0U9	12382	TRANS	Cognition_Meta	UKBB-PPP_Specific	NA,+	NA	0.0503997	0.0503997	UKBB_PPP	UKBB_PPP	0.367136	343.272	NA	NA	NA	NA	NA	NA	NA	NA	NA	NA	NA	NA	NA	NA	NA	NA	NA	NA	NA	NA	NA	NA	NA	NA	NA	NA	NA	NA	NA	NA	NA	NA	NA	NA	NA	fixed	0.0503997	0.0831911	0.0425192	-0.00014491	0.166527	FALSE	FALSE	0.05	19.6117761800196,5.51260547821751e-05	3.13144	3	10_63288546_C_A,3_56815721_T_C,9_138175011_C_T	0.00351101	0.000183313	TRUE	1.68e-14	-0.00399143	0.0494498	0.948725	27.3234	24.7194	27.1466	24.1355	0.000323314	2	2	1	2	2	1.17e-06	4.29e-06	1.89e-07	5.74e-06	0.999838	0.000521111	3	0.131219	0.0378189	Ivw(FixedEffects)	NA	NA	NA	NA	NA	NA	NA	NA	NA	TSPYL1:Q9H0U9:Inflammation_II	OID30512	Inflammation_II	Olink Explore
ENO3	P13929	3354	CIS	Cognition_Meta	BOTH	+,+	0.193108	0.0918378	0.520344	UKBB_PPP	deCODE	0.65017	343.29	random	0.520344	0.00753139	0.0117163	-0.0154321	0.0304949	FALSE	FALSE	0.05	4.31421469074706,0.365148509050275	1.03853	5	17_4755798_G_A,17_4796652_T_G,17_4920404_G_T,17_5501677_T_C,17_5786751_C_T	0.0309782	2.42e-05	TRUE	3.56e-198	-0.00277743	0.00365982	0.503094	4.49914	4.49767	3.77453	4.49767	0.000261433	4	4	3	4	4	0.342649	0.342824	0.286863	0.342824	1	fixed	0.0918378	0.0613559	0.0363961	-0.00997917	0.132691	FALSE	FALSE	0.05	NA	1	1	17_4931922_T_C	0.00426601	1.37e-05	TRUE	1.85e-25	NA	NA	NA	NA	NA	NA	NA	NA	NA	NA	NA	NA	NA	NA	NA	NA	NA	NA	0.0885679	1	0.0613559	0.0360281	Wald ratio	ENO3	0.493899	5	0.00770536	0.0112631	Ivw(FixedEffects)	ENO3_16616_137	SeqId.16616-137	SomaScan v4	ENO3:P13929:Cardiometabolic_II	OID30209	Cardiometabolic_II	Olink Explore
NNMT	P40261	7861	TRANS	Cognition_Meta	deCODE_Specific	-,NA	NA	0.0504346	0.0504346	deCODE	deCODE	0.366998	343.51	fixed	0.0504346	-0.0744913	0.0380785	-0.149124	0.000141051	FALSE	FALSE	0.05	NA	1	1	3_165787389_A_G	0.00288402	1.86e-05	TRUE	7.23e-18	NA	NA	NA	NA	NA	NA	NA	NA	NA	NA	NA	NA	NA	NA	NA	NA	NA	NA	NA	NA	NA	NA	NA	NA	NA	NA	NA	NA	NA	NA	NA	NA	NA	NA	NA	NA	NA	NA	NA	NA	NA	NA	NA	NA	NA	NA	NA	NA	NA	NA	NA	NA	NA	NA	NA	NA	NA	NA	NNMT	0.0461517	1	-0.0744913	0.0373577	Wald ratio	NNMT_19376_74	SeqId.19376-74	SomaScan v4	NA	NA	NA	NA
LRRTM4	Q86VH4	19411	TRANS	Depression_iPSYCH_2023	deCODE_Specific	+,NA	NA	0.050443	0.050443	deCODE	deCODE	1.01949	343.567	random	0.050443	0.0241779	0.0123597	-4.67e-05	0.0484025	FALSE	FALSE	0.05	5.39067421341616,0.494767422071383	0.947864	7	1_196695521_C_T,19_42857683_T_C,19_44822134_C_T,19_44937272_G_A,19_45197399_A_C,19_45482241_T_G,3_165787389_A_G	0.0339931	1.4e-05	TRUE	5.47e-246	-0.000153773	0.00275502	0.95765	5.53398	5.52291	5.53054	5.52295	0.000132623	6	6	5	6	6	0.477359	0.478692	0.354609	0.478687	1	NA	NA	NA	NA	NA	NA	NA	NA	NA	NA	NA	NA	NA	NA	NA	NA	NA	NA	NA	NA	NA	NA	NA	NA	NA	NA	NA	NA	NA	NA	NA	NA	NA	NA	NA	NA	NA	NA	NA	NA	LRRTM4	0.0487379	7	0.0243055	0.0123323	Ivw(FixedEffects)	LRRTM4_6572_10	SeqId.6572-10	SomaScan v4	NA	NA	NA	NA
CRLF2	Q9HC73	14281	TRANS	PGC3_SCZ_NoUKB	deCODE_Specific	+,NA	NA	0.0504464	0.0504464	deCODE	deCODE	0.26864	343.591	fixed	0.0504464	0.334679	0.17109	-0.000650984	0.670008	FALSE	FALSE	0.05	NA	1	1	1_196695521_C_T	0.00124719	2.59e-05	TRUE	2.66e-07	NA	NA	NA	NA	NA	NA	NA	NA	NA	NA	NA	NA	NA	NA	NA	NA	NA	NA	NA	NA	NA	NA	NA	NA	NA	NA	NA	NA	NA	NA	NA	NA	NA	NA	NA	NA	NA	NA	NA	NA	NA	NA	NA	NA	NA	NA	NA	NA	NA	NA	NA	NA	NA	NA	NA	NA	NA	NA	CRLF2	0.0406592	1	0.334679	0.163498	Wald ratio	CRLF2_13694_24	SeqId.13694-24	SomaScan v4	NA	NA	NA	NA
MEP1B	Q16820	7020	CIS	PGC3_SCZ_NoUKB	UKBB-PPP_Specific	NA,+	NA	0.091932	0.091932	UKBB_PPP	UKBB_PPP	0.574652	343.642	NA	NA	NA	NA	NA	NA	NA	NA	NA	NA	NA	NA	NA	NA	NA	NA	NA	NA	NA	NA	NA	NA	NA	NA	NA	NA	NA	NA	NA	NA	NA	NA	NA	NA	NA	random	0.091932	0.022086	0.0131052	-0.00359961	0.0477717	FALSE	FALSE	0.05	31.065369704175,0.186863323915693	1.11473	26	18_31881743_T_C,18_32059317_C_A,18_32074194_A_G,18_32090305_A_G,18_32125121_A_G,18_32174771_T_A,18_32176173_A_C,18_32204383_T_C,18_32205289_G_A,18_32210021_C_T,18_32218715_A_G,18_32219960_A_G,18_32221254_G_A,18_32223730_G_A,18_32229086_A_T,18_32237314_C_T,18_32237374_G_A,18_32239808_A_G,18_32243102_G_A,18_32245336_A_G,18_32248394_C_T,18_32255276_A_C,18_32256304_A_C,18_32391456_G_A,18_32484994_A_G,18_32662539_C_T	0.30486	0.000303379	TRUE	0	-0.0201163	0.0416612	0.633575	31.3095	31.2994	31.0083	31.3004	0.0482336	25	25	24	25	25	0.178973	0.179296	0.153544	0.179262	1	0.0587883	26	0.0221823	0.0117381	Ivw(FixedEffects)	NA	NA	NA	NA	NA	NA	NA	NA	NA	MEP1B:Q16820:Cardiometabolic	OID20168	Cardiometabolic	Olink Explore
C1D	Q13901	29911	TRANS	Cognition_Meta	deCODE_Specific	+,NA	NA	0.0504561	0.0504561	deCODE	deCODE	0.366763	343.657	fixed	0.0504561	0.0471481	0.0241034	-9.37e-05	0.09439	FALSE	FALSE	0.05	9.47090790267044,0.00208756029932381	3.07748	2	1_196695521_C_T,3_165787389_A_G	0.00760455	6.62e-05	TRUE	2.47e-43	NA	NA	NA	10.1645	10.015	NA	10.0088	9.65e-05	1	1	NA	1	1	0.00143174	0.00155274	NA	0.0015579	0.992162	NA	NA	NA	NA	NA	NA	NA	NA	NA	NA	NA	NA	NA	NA	NA	NA	NA	NA	NA	NA	NA	NA	NA	NA	NA	NA	NA	NA	NA	NA	NA	NA	NA	NA	NA	NA	NA	NA	NA	NA	C1D	0.0492477	2	0.0462065	0.0234975	Ivw(FixedEffects)	C1D_7821_6	SeqId.7821-6	SomaScan v4	NA	NA	NA	NA
CALY	Q9NYX4	17938	TRANS	PGC3_SCZ_NoUKB	deCODE_Specific	+,NA	NA	0.0504577	0.0504577	deCODE	deCODE	0.26849	343.667	fixed	0.0504577	0.329665	0.168535	-0.000657377	0.659987	FALSE	FALSE	0.05	NA	1	1	1_196695521_C_T	0.00124573	2.59e-05	TRUE	2.71e-07	NA	NA	NA	NA	NA	NA	NA	NA	NA	NA	NA	NA	NA	NA	NA	NA	NA	NA	NA	NA	NA	NA	NA	NA	NA	NA	NA	NA	NA	NA	NA	NA	NA	NA	NA	NA	NA	NA	NA	NA	NA	NA	NA	NA	NA	NA	NA	NA	NA	NA	NA	NA	NA	NA	NA	NA	NA	NA	CALY	0.0406592	1	0.329665	0.161049	Wald ratio	CALY_8924_55	SeqId.8924-55	SomaScan v4	NA	NA	NA	NA
NUDT9	Q9BW91	8056	CIS	PGC3_SCZ_NoUKB	deCODE_Specific	+,NA	NA	0.0919526	0.0919526	deCODE	deCODE	0.573821	343.719	fixed	0.0919526	0.135635	0.0804864	-0.0221158	0.293385	FALSE	FALSE	0.05	NA	1	1	4_87440564_C_T	0.00450903	1.82e-05	TRUE	7.85e-27	NA	NA	NA	NA	NA	NA	NA	NA	NA	NA	NA	NA	NA	NA	NA	NA	NA	NA	NA	NA	NA	NA	NA	NA	NA	NA	NA	NA	NA	NA	NA	NA	NA	NA	NA	NA	NA	NA	NA	NA	NA	NA	NA	NA	NA	NA	NA	NA	NA	NA	NA	NA	NA	NA	NA	NA	NA	NA	NUDT9	0.0890625	1	0.135635	0.0797679	Wald ratio	NUDT9_9482_110	SeqId.9482-110	SomaScan v4	NA	NA	NA	NA
CCL25	O15444	10624	TRANS	PGC3_SCZ_NoUKB	BOTH	-,-	0.190266	0.0504707	0.928376	UKBB_PPP	deCODE	0.26835	343.756	random	0.928376	-0.00383023	0.042611	-0.0873463	0.0796858	FALSE	FALSE	0.05	51.5557406968043,4.37683588283708e-05	1.6924	19	11_116835003_T_C,11_17284103_T_C,11_17414389_G_A,19_10123791_C_T,19_10923906_C_T,19_44915533_T_C,19_48703417_G_A,19_51139527_G_T,19_6796272_T_C,19_6859694_G_A,19_6907486_C_A,19_6968659_T_G,19_9247697_A_G,19_9731884_C_T,3_108727822_G_A,5_156970662_G_A,8_10709447_A_G,8_125469835_A_G,9_133278537_C_T	0.046767	0.000368016	TRUE	7.7e-253	0.0150565	0.0095338	0.132698	55.4456	55.4426	48.3518	55.4426	0.0145918	18	18	17	18	18	1.09e-05	1.09e-05	7.59e-05	1.09e-05	1	random	0.0504707	-0.0565624	0.0289181	-0.113241	0.000116001	FALSE	FALSE	0.05	16.917727633487,0.260588704320679	1.09928	15	12_100411857_T_C,12_467630_T_C,17_68827664_G_A,17_7176274_C_A,17_9881211_A_G,19_48600190_C_T,19_48835841_T_C,20_32300072_G_A,4_56908677_C_T,5_135096700_A_G,6_160731873_C_T,8_10721822_G_A,8_42245860_A_G,8_42376692_G_A,9_133252254_T_C	0.0601699	0.000145504	TRUE	0	0.00990623	0.00420756	0.0349391	17.7656	17.7343	12.2225	17.7367	0.00312699	14	14	13	14	14	0.217665	0.21915	0.50949	0.219036	1	0.0338089	15	-0.0555832	0.0261896	Ivw(FixedEffects)	CCL25	0.772762	19	-0.00714906	0.0247575	Ivw(FixedEffects)	CCL25_2705_5	SeqId.2705-5	SomaScan v4	CCL25:O15444:Inflammation	OID20674	Inflammation	Olink Explore
ARHGAP45	Q92619	17102	TRANS	BIP_PGC3_noukb	BOTH	-,-	0.138242	0.0504809	0.611556	UKBB_PPP	deCODE	0.293116	343.825	fixed	0.611556	-0.0993589	0.195645	-0.482816	0.284098	FALSE	FALSE	0.05	NA	1	1	11_198986_T_C	0.00115989	7.46e-07	TRUE	2.74e-09	NA	NA	NA	NA	NA	NA	NA	NA	NA	NA	NA	NA	NA	NA	NA	NA	NA	NA	random	0.0504809	-0.172139	0.0880115	-0.344638	0.000360646	FALSE	FALSE	0.05	1.98585173087947,0.57534841791638	0.813603	4	11_267568_G_A,3_56815721_T_C,7_106732457_G_A,8_105569300_A_T	0.00660058	1.73e-05	TRUE	2.85e-41	0.0218963	0.0258767	0.486553	2.02207	NA	1.30605	1.98497	0.000214842	3	NA	2	3	3	0.567839	NA	0.520468	0.575532	0.999999	0.0446437	4	-0.174364	0.0868349	Ivw(FixedEffects)	HMHA1	0.610431	1	-0.0993589	0.195029	Wald ratio	HMHA1_13544_9	SeqId.13544-9	SomaScan v4	ARHGAP45:Q92619:Inflammation_II	OID30653	Inflammation_II	Olink Explore
MBL2	P11226	6922	CIS	BIP_PGC3_noukb	BOTH	+,+	0.129457	0.092024	0.308355	UKBB_PPP	deCODE	0.593079	343.986	random	0.308355	0.0169114	0.0166013	-0.0156265	0.0494494	FALSE	FALSE	0.05	24.8651585720706,0.0722381147768389	1.24662	17	10_51818114_G_A,10_51871211_C_T,10_51943856_C_T,10_52120623_G_T,10_52147962_G_A,10_52206929_T_A,10_52215070_C_T,10_52459450_A_T,10_52512628_G_A,10_52652733_A_C,10_52690355_A_G,10_52744973_A_T,10_52908938_C_T,10_52965661_G_T,10_53119202_T_C,10_53215380_A_G,10_53335392_G_A	0.127009	9.98e-05	TRUE	0	-0.0207375	0.0124926	0.117674	25.3851	25.3815	21.4455	25.3824	0.0396862	16	16	15	16	16	0.0633177	0.0633765	0.123188	0.0633621	1	random	0.092024	0.045102	0.0267697	-0.00736562	0.0975696	FALSE	FALSE	0.05	12.7109172241836,0.122190703161614	1.2605	9	10_52024581_T_C,10_52473275_C_T,10_52612866_A_C,10_52685453_T_C,10_52690956_C_T,10_52805614_G_A,10_52911006_G_A,10_52941023_A_G,10_53080431_C_A	0.0933167	5.01e-05	TRUE	0	-0.0295872	0.0124156	0.0486625	13.1746	13.1586	7.2736	13.1604	0.00478659	8	8	7	8	8	0.105983	0.106507	0.400959	0.106448	1	0.0345255	9	0.0447851	0.0211862	Ivw(FixedEffects)	MBL2	0.205214	17	0.0168521	0.0133025	Ivw(FixedEffects)	MBL2_3000_66	SeqId.3000-66	SomaScan v4	MBL2:P11226:Inflammation_II	OID30759	Inflammation_II	Olink Explore
NCR2	O95944	6732	TRANS	BIP_PGC3_noukb	deCODE_Specific	+,NA	NA	0.0505354	0.0505354	deCODE	deCODE	0.293183	344.197	fixed	0.0505354	0.171226	0.0875654	-0.000399324	0.342851	FALSE	FALSE	0.05	6.95965332442867,0.0308127515840078	1.86543	3	1_196695521_C_T,14_100710432_G_A,3_165787389_A_G	0.00554801	3.34e-05	TRUE	5.36e-35	-0.0128831	0.0514893	0.843916	7.62523	7.47355	7.17598	7.46824	0.000811481	2	2	1	2	2	0.0220903	0.0238309	0.00738861	0.0238942	0.999594	NA	NA	NA	NA	NA	NA	NA	NA	NA	NA	NA	NA	NA	NA	NA	NA	NA	NA	NA	NA	NA	NA	NA	NA	NA	NA	NA	NA	NA	NA	NA	NA	NA	NA	NA	NA	NA	NA	NA	NA	NCR2	0.0416137	3	0.1734	0.0851099	Ivw(FixedEffects)	NCR2_2734_49	SeqId.2734-49	SomaScan v4	NA	NA	NA	NA
B3GAT3	O94766	923	CIS	Cognition_Meta	deCODE_Specific	+,NA	NA	0.092082	0.092082	deCODE	deCODE	0.650667	344.203	fixed	0.092082	0.0211757	0.0125708	-0.00346261	0.0458141	FALSE	FALSE	0.05	0.603884386052612,0.739380805020927	0.549493	3	11_61869994_G_A,11_62672097_G_A,11_63037898_G_A	0.0276664	1.67e-05	TRUE	8.37e-176	-0.000979473	0.00448885	0.863232	0.607366	0.605994	0.559754	0.605994	1.34e-05	2	2	1	2	2	0.738095	0.738601	0.454359	0.738601	0.999993	NA	NA	NA	NA	NA	NA	NA	NA	NA	NA	NA	NA	NA	NA	NA	NA	NA	NA	NA	NA	NA	NA	NA	NA	NA	NA	NA	NA	NA	NA	NA	NA	NA	NA	NA	NA	NA	NA	NA	NA	B3GAT3	0.0914177	3	0.0211821	0.0125489	Ivw(FixedEffects)	B3GAT3_6897_38	SeqId.6897-38	SomaScan v4	NA	NA	NA	NA
ANXA8	P13928	546	TRANS	PGC3_SCZ_NoUKB	deCODE_Specific	+,NA	NA	0.0505621	0.0505621	deCODE	deCODE	0.268626	344.379	fixed	0.0505621	0.0808256	0.0413393	-0.000197871	0.161849	FALSE	FALSE	0.05	11.4494060533441,0.00326432254877581	2.39264	3	1_196695521_C_T,1_196813906_A_C,3_165761011_C_T	0.0185251	0.000106455	TRUE	4.85e-103	-0.0214286	0.0472404	0.728896	13.7467	13.6954	11.4009	13.6948	0.00213756	2	2	1	2	2	0.00103501	0.00106188	0.000734102	0.00106224	0.998932	NA	NA	NA	NA	NA	NA	NA	NA	NA	NA	NA	NA	NA	NA	NA	NA	NA	NA	NA	NA	NA	NA	NA	NA	NA	NA	NA	NA	NA	NA	NA	NA	NA	NA	NA	NA	NA	NA	NA	NA	ANXA8	0.0644837	3	0.0756513	0.0409187	Ivw(FixedEffects)	ANXA8_18290_6	SeqId.18290-6	SomaScan v4	NA	NA	NA	NA
GCKR	Q14397	4196	CIS	Cognition_Meta	deCODE_Specific	+,NA	NA	0.0921599	0.0921599	deCODE	deCODE	0.649988	344.494	fixed	0.0921599	0.0615036	0.0365199	-0.0100741	0.133081	FALSE	FALSE	0.05	NA	1	1	2_27508073_T_C	0.0030063	1.36e-05	TRUE	4.59e-19	NA	NA	NA	NA	NA	NA	NA	NA	NA	NA	NA	NA	NA	NA	NA	NA	NA	NA	NA	NA	NA	NA	NA	NA	NA	NA	NA	NA	NA	NA	NA	NA	NA	NA	NA	NA	NA	NA	NA	NA	NA	NA	NA	NA	NA	NA	NA	NA	NA	NA	NA	NA	NA	NA	NA	NA	NA	NA	GCKR	0.0878224	1	0.0615036	0.0360303	Wald ratio	GCKR_5223_59	SeqId.5223-59	SomaScan v4	NA	NA	NA	NA
PAX4	O43316	8618	TRANS	PGC3_SCZ_NoUKB	deCODE_Specific	+,NA	NA	0.0505962	0.0505962	deCODE	deCODE	0.268598	344.611	fixed	0.0505962	0.327823	0.167694	-0.00085109	0.656497	FALSE	FALSE	0.05	NA	1	1	1_196695521_C_T	0.001229	2.59e-05	TRUE	3.36e-07	NA	NA	NA	NA	NA	NA	NA	NA	NA	NA	NA	NA	NA	NA	NA	NA	NA	NA	NA	NA	NA	NA	NA	NA	NA	NA	NA	NA	NA	NA	NA	NA	NA	NA	NA	NA	NA	NA	NA	NA	NA	NA	NA	NA	NA	NA	NA	NA	NA	NA	NA	NA	NA	NA	NA	NA	NA	NA	PAX4	0.0406592	1	0.327823	0.160149	Wald ratio	PAX4_12398_15	SeqId.12398-15	SomaScan v4	NA	NA	NA	NA
ECH1	Q13011	3149	TRANS	Cognition_Meta	deCODE_Specific	-,NA	NA	0.0506101	0.0506101	deCODE	deCODE	0.36749	344.705	fixed	0.0506101	-0.0808801	0.0413757	-0.161975	0.000214863	FALSE	FALSE	0.05	2.18214651130883,0.33585584102464	1.04454	3	19_35071659_G_A,19_35969531_G_A,19_36342384_A_G	0.00312678	4.71e-05	TRUE	7.62e-17	0.00851101	0.0487575	0.889982	2.42852	2.30955	2.35671	2.30618	0.00114485	2	2	1	2	2	0.296929	0.315128	0.124745	0.31566	0.999428	NA	NA	NA	NA	NA	NA	NA	NA	NA	NA	NA	NA	NA	NA	NA	NA	NA	NA	NA	NA	NA	NA	NA	NA	NA	NA	NA	NA	NA	NA	NA	NA	NA	NA	NA	NA	NA	NA	NA	NA	ECH1	0.032778	3	-0.0855226	0.0400614	Ivw(FixedEffects)	ECH1_12662_82	SeqId.12662-82	SomaScan v4	NA	NA	NA	NA
ENTR1	Q96C92	10667	CIS	Cognition_Meta	UKBB-PPP_Specific	NA,-	NA	0.0922363	0.0922363	UKBB_PPP	UKBB_PPP	0.649302	344.779	NA	NA	NA	NA	NA	NA	NA	NA	NA	NA	NA	NA	NA	NA	NA	NA	NA	NA	NA	NA	NA	NA	NA	NA	NA	NA	NA	NA	NA	NA	NA	NA	NA	NA	NA	fixed	0.0922363	-0.0204116	0.0121229	-0.0441721	0.00334892	FALSE	FALSE	0.05	3.70928778392626,0.0541104753078889	1.92595	2	9_136403494_A_C,9_136433406_G_A	0.0345137	3.17e-05	TRUE	1.12e-208	NA	NA	NA	3.77808	3.76854	NA	3.76851	4.73e-05	1	1	NA	1	1	0.0519283	0.0522252	NA	0.0522262	0.99451	0.0877236	2	-0.0206414	0.0120884	Ivw(FixedEffects)	NA	NA	NA	NA	NA	NA	NA	NA	NA	ENTR1:Q96C92:Cardiometabolic_II	OID30231	Cardiometabolic_II	Olink Explore
TNFSF9	P41273	11939	TRANS	PGC3_SCZ_NoUKB	deCODE_Specific	+,NA	NA	0.0506501	0.0506501	deCODE	deCODE	0.268674	344.978	fixed	0.0506501	0.33854	0.173217	-0.000958152	0.678039	FALSE	FALSE	0.05	NA	1	1	1_196695521_C_T	0.00122215	2.59e-05	TRUE	3.66e-07	NA	NA	NA	NA	NA	NA	NA	NA	NA	NA	NA	NA	NA	NA	NA	NA	NA	NA	NA	NA	NA	NA	NA	NA	NA	NA	NA	NA	NA	NA	NA	NA	NA	NA	NA	NA	NA	NA	NA	NA	NA	NA	NA	NA	NA	NA	NA	NA	NA	NA	NA	NA	NA	NA	NA	NA	NA	NA	TNFSF9	0.0406592	1	0.33854	0.165385	Wald ratio	TNFSF9_2599_51	SeqId.2599-51	SomaScan v4	NA	NA	NA	NA
PRDX3	P30048	9354	CIS	PGC3_SCZ_NoUKB	UKBB-PPP_Specific	NA,-	NA	0.0923019	0.0923019	UKBB_PPP	UKBB_PPP	0.575041	345.024	NA	NA	NA	NA	NA	NA	NA	NA	NA	NA	NA	NA	NA	NA	NA	NA	NA	NA	NA	NA	NA	NA	NA	NA	NA	NA	NA	NA	NA	NA	NA	NA	NA	NA	NA	fixed	0.0923019	-0.222075	0.131922	-0.480638	0.0364878	FALSE	FALSE	0.05	NA	1	1	10_119196546_G_A	0.00187745	1.86e-05	TRUE	1e-10	NA	NA	NA	NA	NA	NA	NA	NA	NA	NA	NA	NA	NA	NA	NA	NA	NA	NA	0.0848689	1	-0.222075	0.128881	Wald ratio	NA	NA	NA	NA	NA	NA	NA	NA	NA	PRDX3:P30048:Inflammation	OID20483	Inflammation	Olink Explore
DYRK3	O43781	3094	TRANS	BIP_PGC3_noukb	deCODE_Specific	+,NA	NA	0.0506912	0.0506912	deCODE	deCODE	0.293837	345.258	fixed	0.0506912	0.0954406	0.0488416	-0.000287164	0.191168	FALSE	FALSE	0.05	0.0206566233892524,0.885718321959004	0.143724	2	1_196695521_C_T,1_197021412_T_C	0.0165122	1.1e-05	TRUE	9.17e-113	NA	NA	NA	0.0207356	NA	NA	0.0205998	1.87e-06	1	NA	NA	1	1	0.885502	NA	NA	0.885875	0.998908	NA	NA	NA	NA	NA	NA	NA	NA	NA	NA	NA	NA	NA	NA	NA	NA	NA	NA	NA	NA	NA	NA	NA	NA	NA	NA	NA	NA	NA	NA	NA	NA	NA	NA	NA	NA	NA	NA	NA	NA	DYRK3	0.0499237	2	0.0954465	0.0486819	Ivw(FixedEffects)	DYRK3_4359_87	SeqId.4359-87	SomaScan v4	NA	NA	NA	NA
WFDC1	Q9HC57	15466	CIS	Depression_iPSYCH_2023	BOTH	+,+	0.239426	0.0923772	0.690837	UKBB_PPP	deCODE	0.755593	345.306	random	0.690837	0.00589979	0.014834	-0.0231744	0.0349739	FALSE	FALSE	0.05	12.8498377382097,0.169519498018567	1.19489	10	16_83650389_T_G,16_84209640_G_A,16_84263056_T_C,16_84291158_C_A,16_84335355_C_T,16_84443378_C_A,16_84514021_G_T,16_84579016_C_T,16_84589941_T_C,16_84835490_T_C	0.0463171	2e-05	TRUE	0	-0.00082924	0.00448015	0.857763	13.1445	13.1429	13.0884	13.1429	0.000650178	9	9	8	9	9	0.156178	0.156247	0.108844	0.156247	1	fixed	0.0923772	0.0246229	0.0146304	-0.00405226	0.053298	FALSE	FALSE	0.05	4.7050488209723,0.030074147712387	2.16911	2	16_84294888_C_T,16_84320511_T_C	0.0287595	1.24e-05	TRUE	5.41e-195	NA	NA	NA	5.25365	5.24316	NA	5.24312	9.84e-05	1	1	NA	1	1	0.0219008	0.0220332	NA	0.0220337	0.992087	0.083024	2	0.0252953	0.0145928	Ivw(FixedEffects)	WFDC1	0.642472	10	0.00574255	0.0123696	Ivw(FixedEffects)	WFDC1_9316_67	SeqId.9316-67	SomaScan v4	WFDC1:Q9HC57:Oncology_II	OID31366	Oncology_II	Olink Explore
PTPRF	P10586	9670	CIS	BIP_PGC3_noukb	UKBB-PPP_Specific	NA,-	NA	0.0923879	0.0923879	UKBB_PPP	UKBB_PPP	0.594399	345.346	NA	NA	NA	NA	NA	NA	NA	NA	NA	NA	NA	NA	NA	NA	NA	NA	NA	NA	NA	NA	NA	NA	NA	NA	NA	NA	NA	NA	NA	NA	NA	NA	NA	NA	NA	fixed	0.0923879	-0.213463	0.12684	-0.462064	0.0351384	FALSE	FALSE	0.05	NA	1	1	1_43563291_G_A	0.00315941	8.23e-06	TRUE	4.69e-21	NA	NA	NA	NA	NA	NA	NA	NA	NA	NA	NA	NA	NA	NA	NA	NA	NA	NA	0.0881062	1	-0.213463	0.125163	Wald ratio	NA	NA	NA	NA	NA	NA	NA	NA	NA	PTPRF:P10586:Cardiometabolic	OID20310	Cardiometabolic	Olink Explore
FBLN1	P23142	3600	CIS	PGC3_SCZ_NoUKB	deCODE_Specific	+,NA	NA	0.0924349	0.0924349	deCODE	deCODE	0.574911	345.522	fixed	0.0924349	0.0840472	0.0499481	-0.0138493	0.181944	FALSE	FALSE	0.05	0.68932682472044,0.7084587718071	0.58708	3	22_45437022_A_G,22_45495082_A_G,22_45600418_A_G	0.00939423	2.24e-05	TRUE	3.01e-55	0.094716	0.200218	0.718698	0.71292	0.706644	0.489129	0.706633	0.000262299	2	2	1	2	2	0.700151	0.702351	0.484316	0.702355	0.999869	NA	NA	NA	NA	NA	NA	NA	NA	NA	NA	NA	NA	NA	NA	NA	NA	NA	NA	NA	NA	NA	NA	NA	NA	NA	NA	NA	NA	NA	NA	NA	NA	NA	NA	NA	NA	NA	NA	NA	NA	FBLN1	0.0885969	3	0.0845779	0.0496686	Ivw(FixedEffects)	FBLN1_6470_19	SeqId.6470-19	SomaScan v4	NA	NA	NA	NA
BMX	P51813	1079	TRANS	PGC3_SCZ_NoUKB	deCODE_Specific	+,NA	NA	0.0507597	0.0507597	deCODE	deCODE	0.269046	345.725	fixed	0.0507597	0.332781	0.170351	-0.00110021	0.666662	FALSE	FALSE	0.05	NA	1	1	1_196695521_C_T	0.00120942	2.59e-05	TRUE	4.31e-07	NA	NA	NA	NA	NA	NA	NA	NA	NA	NA	NA	NA	NA	NA	NA	NA	NA	NA	NA	NA	NA	NA	NA	NA	NA	NA	NA	NA	NA	NA	NA	NA	NA	NA	NA	NA	NA	NA	NA	NA	NA	NA	NA	NA	NA	NA	NA	NA	NA	NA	NA	NA	NA	NA	NA	NA	NA	NA	BMX	0.0406592	1	0.332781	0.162571	Wald ratio	BMX_3414_40	SeqId.3414-40	SomaScan v4	NA	NA	NA	NA
PRNP	P04156	9449	TRANS	PGC3_SCZ_NoUKB	deCODE_Specific	+,NA	NA	0.0507779	0.0507779	deCODE	deCODE	0.268934	345.849	fixed	0.0507779	0.0952891	0.0487824	-0.000322566	0.190901	FALSE	FALSE	0.05	11.0299970295259,0.00402593331792063	2.3484	3	1_196695521_C_T,1_196813906_A_C,3_165761011_C_T	0.0133025	0.000106455	TRUE	3.87e-72	-0.0225162	0.0492182	0.726855	13.8525	13.7829	11.4551	13.7816	0.00214598	2	2	1	2	2	0.000981689	0.00101644	0.000712986	0.00101709	0.998928	NA	NA	NA	NA	NA	NA	NA	NA	NA	NA	NA	NA	NA	NA	NA	NA	NA	NA	NA	NA	NA	NA	NA	NA	NA	NA	NA	NA	NA	NA	NA	NA	NA	NA	NA	NA	NA	NA	NA	NA	PRNP	0.0687608	3	0.0875525	0.0481061	Ivw(FixedEffects)	PRNP_6545_58	SeqId.6545-58	SomaScan v4	NA	NA	NA	NA
PABPC4	Q13310	8557	TRANS	PGC3_SCZ_NoUKB	deCODE_Specific	-,NA	NA	0.0507853	0.0507853	deCODE	deCODE	0.268763	345.899	random	0.0507853	-0.136935	0.0701046	-0.274337	0.000467904	FALSE	FALSE	0.05	3.98129799657411,0.263490702862566	1.152	4	10_63303060_C_T,11_198986_T_C,3_56815721_T_C,7_106676033_G_A	0.00812641	6.13e-05	TRUE	1.63e-44	0.0155635	0.0151954	0.41344	4.09817	NA	2.68818	4.03527	0.000527799	3	NA	2	3	3	0.251057	NA	0.260776	0.257681	0.999997	NA	NA	NA	NA	NA	NA	NA	NA	NA	NA	NA	NA	NA	NA	NA	NA	NA	NA	NA	NA	NA	NA	NA	NA	NA	NA	NA	NA	NA	NA	NA	NA	NA	NA	NA	NA	NA	NA	NA	NA	PABPC4	0.0206886	4	-0.138729	0.059962	Ivw(FixedEffects)	PABPC4_12603_87	SeqId.12603-87	SomaScan v4	NA	NA	NA	NA
CDK2AP2	O75956	30833	TRANS	Cognition_Meta	deCODE_Specific	+,NA	NA	0.0507921	0.0507921	deCODE	deCODE	0.368419	345.945	fixed	0.0507921	0.113027	0.0578665	-0.000389566	0.226443	FALSE	FALSE	0.05	4.64336383655061,0.0311738408633111	2.15485	2	1_196695521_C_T,20_36068901_G_A	0.00199985	5.09e-05	TRUE	1.09e-10	NA	NA	NA	5.01963	4.72349	NA	4.72058	0.000175921	1	1	NA	1	1	0.0250615	0.0297533	NA	0.0298037	0.989418	NA	NA	NA	NA	NA	NA	NA	NA	NA	NA	NA	NA	NA	NA	NA	NA	NA	NA	NA	NA	NA	NA	NA	NA	NA	NA	NA	NA	NA	NA	NA	NA	NA	NA	NA	NA	NA	NA	NA	NA	CDK2AP2	0.0190523	2	0.12494	0.0532904	Ivw(FixedEffects)	CDK2AP2_18227_3	SeqId.18227-3	SomaScan v4	NA	NA	NA	NA
ADGRG1	Q9Y653	4512	CIS	Cognition_Meta	BOTH	+,+	0.112481	0.0925861	0.256234	deCODE	UKBB_PPP	0.650539	346.087	fixed	0.0925861	0.0849096	0.050484	-0.0140372	0.183856	FALSE	FALSE	0.05	NA	1	1	16_57656694_C_A	0.00165694	1.41e-05	TRUE	1.25e-10	NA	NA	NA	NA	NA	NA	NA	NA	NA	NA	NA	NA	NA	NA	NA	NA	NA	NA	fixed	0.256234	0.0425253	0.0374561	-0.0308873	0.115938	FALSE	FALSE	0.05	1.89143634053712,0.169040005617843	1.3753	2	16_57605741_G_A,16_57648363_C_T	0.00399041	1.67e-05	TRUE	8.57e-24	NA	NA	NA	2.0026	1.98159	NA	1.98128	4.9e-05	1	1	NA	1	1	0.15703	0.159223	NA	0.159256	0.994414	0.230427	2	0.0443947	0.0370185	Ivw(FixedEffects)	GPR56	0.084708	1	0.0849096	0.0492515	Wald ratio	GPR56_18893_26	SeqId.18893-26	SomaScan v4	ADGRG1:Q9Y653:Oncology	OID21294	Oncology	Olink Explore
RYK	P34925	10481	TRANS	PGC3_SCZ_NoUKB	deCODE_Specific	+,NA	NA	0.0508358	0.0508358	deCODE	deCODE	0.268822	346.242	fixed	0.0508358	0.335956	0.172033	-0.00122151	0.673134	FALSE	FALSE	0.05	NA	1	1	1_196695521_C_T	0.00120049	2.59e-05	TRUE	4.84e-07	NA	NA	NA	NA	NA	NA	NA	NA	NA	NA	NA	NA	NA	NA	NA	NA	NA	NA	NA	NA	NA	NA	NA	NA	NA	NA	NA	NA	NA	NA	NA	NA	NA	NA	NA	NA	NA	NA	NA	NA	NA	NA	NA	NA	NA	NA	NA	NA	NA	NA	NA	NA	NA	NA	NA	NA	NA	NA	RYK	0.0406592	1	0.335956	0.164122	Wald ratio	RYK_5583_62	SeqId.5583-62	SomaScan v4	NA	NA	NA	NA
ENOX2	Q16206	2259	TRANS	Depression_iPSYCH_2023	BOTH	+,+	0.139328	0.0508473	0.613303	UKBB_PPP	deCODE	1.02462	346.321	random	0.613303	0.0298496	0.0590655	-0.0859167	0.145616	FALSE	FALSE	0.05	12.7545484189255,0.0051986255464088	2.06192	4	1_196695521_C_T,16_53763653_A_G,2_27563321_A_T,3_165743688_A_G	0.0102413	3.66e-05	TRUE	3.17e-68	0.0167207	0.00717457	0.145089	15.5063	NA	4.17315	15.4256	0.000365908	3	NA	2	3	3	0.00143136	NA	0.124111	0.00148679	0.999998	fixed	0.0508473	0.13109	0.0671306	-0.000483189	0.262664	FALSE	FALSE	0.05	NA	1	1	3_56815721_T_C	0.00245907	5.96e-06	TRUE	6.66e-17	NA	NA	NA	NA	NA	NA	NA	NA	NA	NA	NA	NA	NA	NA	NA	NA	NA	NA	0.0454484	1	0.13109	0.0655294	Wald ratio	ENOX2	0.173423	4	0.0382638	0.0281085	Ivw(FixedEffects)	ENOX2_13422_66	SeqId.13422-66	SomaScan v4	ENOX2:Q16206:Cardiometabolic_II	OID30152	Cardiometabolic_II	Olink Explore
FCRL4	Q96PJ5	18507	TRANS	BIP_PGC3_noukb	deCODE_Specific	+,NA	NA	0.0508848	0.0508848	deCODE	deCODE	0.294708	346.576	fixed	0.0508848	0.308479	0.157996	-0.00118712	0.618146	FALSE	FALSE	0.05	NA	1	1	2_224010157_G_A	0.00171562	1.14e-05	TRUE	8.75e-12	NA	NA	NA	NA	NA	NA	NA	NA	NA	NA	NA	NA	NA	NA	NA	NA	NA	NA	NA	NA	NA	NA	NA	NA	NA	NA	NA	NA	NA	NA	NA	NA	NA	NA	NA	NA	NA	NA	NA	NA	NA	NA	NA	NA	NA	NA	NA	NA	NA	NA	NA	NA	NA	NA	NA	NA	NA	NA	FCRL4	0.0437183	1	0.308479	0.152956	Wald ratio	FCRL4_8991_115	SeqId.8991-115	SomaScan v4	NA	NA	NA	NA
RELT	Q969Z4	13764	TRANS	BIP_PGC3_noukb	BOTH	+,+	0.168208	0.0508906	0.782664	deCODE	UKBB_PPP	0.294491	346.616	fixed	0.0508906	0.0998773	0.0511561	-0.000386898	0.200141	FALSE	FALSE	0.05	0.0248092185073656,0.874843381675483	0.157509	2	1_196695521_C_T,1_197021412_T_C	0.015129	1.1e-05	TRUE	3.81e-103	NA	NA	NA	0.0249088	0.024731	NA	0.024731	2.25e-06	1	1	NA	1	1	0.874595	0.875039	NA	0.875039	0.998803	random	0.782664	0.0278681	0.101027	-0.170141	0.225877	FALSE	FALSE	0.05	21.9916081952964,0.00493143680130671	1.658	9	11_32287390_G_T,11_74400615_G_A,12_111446804_T_C,15_90883330_G_A,16_20381010_G_A,3_136274757_A_C,4_102735220_A_G,4_76490987_G_A,7_1231063_G_A	0.0166908	0.000105679	TRUE	1.03e-97	0.00673142	0.016362	0.693079	36.0821	36.0111	35.2303	36.0162	0.00366771	8	8	7	8	8	1.7e-05	1.75e-05	1.01e-05	1.74e-05	1	0.272586	9	0.0656219	0.0598126	Ivw(FixedEffects)	RELT	0.0500482	2	0.0998852	0.0509735	Ivw(FixedEffects)	RELT_14112_40	SeqId.14112-40	SomaScan v4	RELT:Q969Z4:Neurology	OID21142	Neurology	Olink Explore
DSC3	Q14574	3037	TRANS	BIP_PGC3_noukb	deCODE_Specific	+,NA	NA	0.0509053	0.0509053	deCODE	deCODE	0.294326	346.716	fixed	0.0509053	0.318043	0.162909	-0.00125228	0.637338	FALSE	FALSE	0.05	NA	1	1	1_196701709_A_G	0.00161462	1.16e-05	TRUE	4.26e-11	NA	NA	NA	NA	NA	NA	NA	NA	NA	NA	NA	NA	NA	NA	NA	NA	NA	NA	NA	NA	NA	NA	NA	NA	NA	NA	NA	NA	NA	NA	NA	NA	NA	NA	NA	NA	NA	NA	NA	NA	NA	NA	NA	NA	NA	NA	NA	NA	NA	NA	NA	NA	NA	NA	NA	NA	NA	NA	DSC3	0.0432905	1	0.318043	0.157377	Wald ratio	DSC3_4981_6	SeqId.4981-6	SomaScan v4	NA	NA	NA	NA
ADPRS	Q9NX46	21304	CIS	Depression_iPSYCH_2023	deCODE_Specific	-,NA	NA	0.0927608	0.0927608	deCODE	deCODE	0.757074	346.74	fixed	0.0927608	-0.102439	0.060939	-0.221877	0.0169991	FALSE	FALSE	0.05	1.10010289619212,0.294243524003602	1.04886	2	1_36498769_G_T,1_36982783_G_A	0.00230175	6.33e-06	TRUE	7.32e-17	NA	NA	NA	1.12286	1.08913	NA	1.0891	0.000114591	1	1	NA	1	1	0.289303	0.296663	NA	0.29667	0.991459	NA	NA	NA	NA	NA	NA	NA	NA	NA	NA	NA	NA	NA	NA	NA	NA	NA	NA	NA	NA	NA	NA	NA	NA	NA	NA	NA	NA	NA	NA	NA	NA	NA	NA	NA	NA	NA	NA	NA	NA	ADPRHL2	0.0770097	2	-0.104634	0.0591721	Ivw(FixedEffects)	ADPRHL2_17332_3	SeqId.17332-3	SomaScan v4	NA	NA	NA	NA
SHISAL1	Q3SXP7	29335	TRANS	BIP_PGC3_noukb	deCODE_Specific	-,NA	NA	0.0509115	0.0509115	deCODE	deCODE	0.294112	346.758	fixed	0.0509115	-0.298338	0.15282	-0.59786	0.00118262	FALSE	FALSE	0.05	NA	1	1	1_196701627_C_T	0.00188142	1.15e-05	TRUE	7.53e-13	NA	NA	NA	NA	NA	NA	NA	NA	NA	NA	NA	NA	NA	NA	NA	NA	NA	NA	NA	NA	NA	NA	NA	NA	NA	NA	NA	NA	NA	NA	NA	NA	NA	NA	NA	NA	NA	NA	NA	NA	NA	NA	NA	NA	NA	NA	NA	NA	NA	NA	NA	NA	NA	NA	NA	NA	NA	NA	KIAA1644	0.0443596	1	-0.298338	0.148377	Wald ratio	KIAA1644_10432_3	SeqId.10432-3	SomaScan v4	NA	NA	NA	NA
CETN3	O15182	1868	TRANS	PGC3_SCZ_NoUKB	BOTH	-,-	0.191771	0.0509133	0.929976	UKBB_PPP	deCODE	0.269023	346.771	random	0.929976	-0.0137938	0.156971	-0.321451	0.293864	FALSE	FALSE	0.05	26.7347333541485,2.24907319893474e-05	2.58528	5	1_196677131_A_G,22_31615943_T_C,3_56815721_T_C,4_105112927_T_C,5_109310468_A_T	0.00854729	0.000190395	TRUE	3.82e-41	-0.00588001	0.0703407	0.938645	30.4147	30.3901	30.3441	30.3874	0.00223041	4	4	3	4	4	4.03e-06	4.08e-06	1.17e-06	4.08e-06	0.999999	random	0.0509133	-0.0833716	0.0427063	-0.167074	0.000331153	FALSE	FALSE	0.05	25.8742953657153,0.0393648936280155	1.31337	16	10_79404390_C_T,11_267568_G_A,12_54318524_G_A,12_56599930_C_T,14_68966114_A_G,14_91777634_T_A,17_29518756_C_T,19_55027704_T_G,22_31647644_G_A,3_123114156_C_T,3_179061758_C_T,3_56815721_T_C,5_109411503_T_C,7_106733200_C_T,7_157400249_C_T,9_97957771_G_A	0.0331362	0.000218289	TRUE	1.61e-175	-0.0085899	0.00778421	0.288416	27.5018	27.3196	25.3011	27.3237	0.00209162	15	15	14	15	15	0.0249041	0.0262381	0.0317086	0.0262072	1	0.00605899	16	-0.0879765	0.0320547	Ivw(FixedEffects)	CETN3	0.617686	5	-0.0289549	0.0580104	Ivw(FixedEffects)	CETN3_17410_5	SeqId.17410-5	SomaScan v4	CETN3:O15182:Oncology_II	OID31525	Oncology_II	Olink Explore
GPIHBP1	Q8IV16	24945	CIS	Depression_iPSYCH_2023	UKBB-PPP_Specific	NA,-	NA	0.0928055	0.0928055	UKBB_PPP	UKBB_PPP	0.755788	346.907	NA	NA	NA	NA	NA	NA	NA	NA	NA	NA	NA	NA	NA	NA	NA	NA	NA	NA	NA	NA	NA	NA	NA	NA	NA	NA	NA	NA	NA	NA	NA	NA	NA	NA	NA	fixed	0.0928055	-0.0318603	0.0189557	-0.0690127	0.0052921	FALSE	FALSE	0.05	3.25659241479855,0.196263682030033	1.27605	3	8_143181730_G_A,8_143194466_G_A,8_143521427_T_C	0.0324596	1.43e-05	TRUE	4.33e-223	0.0095026	0.00555306	0.336676	3.28363	3.27449	0.355299	3.27446	8.07e-05	2	2	1	2	2	0.193628	0.194515	0.551129	0.194518	0.99996	0.0920618	3	-0.0318518	0.0189074	Ivw(FixedEffects)	NA	NA	NA	NA	NA	NA	NA	NA	NA	GPIHBP1:Q8IV16:Oncology_II	OID31469	Oncology_II	Olink Explore
CLEC2L	P0C7M8	21969	TRANS	PGC3_SCZ_NoUKB	deCODE_Specific	+,NA	NA	0.0509577	0.0509577	deCODE	deCODE	0.269049	347.073	fixed	0.0509577	0.335956	0.172123	-0.00139901	0.673311	FALSE	FALSE	0.05	NA	1	1	1_196695521_C_T	0.00118671	2.59e-05	TRUE	5.77e-07	NA	NA	NA	NA	NA	NA	NA	NA	NA	NA	NA	NA	NA	NA	NA	NA	NA	NA	NA	NA	NA	NA	NA	NA	NA	NA	NA	NA	NA	NA	NA	NA	NA	NA	NA	NA	NA	NA	NA	NA	NA	NA	NA	NA	NA	NA	NA	NA	NA	NA	NA	NA	NA	NA	NA	NA	NA	NA	CLEC2L	0.0406592	1	0.335956	0.164122	Wald ratio	CLEC2L_8242_9	SeqId.8242-9	SomaScan v4	NA	NA	NA	NA
LY6G6C	O95867	13936	TRANS	Depression_iPSYCH_2023	deCODE_Specific	+,NA	NA	0.0509725	0.0509725	deCODE	deCODE	1.02411	347.173	fixed	0.0509725	0.126404	0.0647657	-0.000534473	0.253342	FALSE	FALSE	0.05	NA	1	1	3_56815721_T_C	0.00223465	5.96e-06	TRUE	1.98e-16	NA	NA	NA	NA	NA	NA	NA	NA	NA	NA	NA	NA	NA	NA	NA	NA	NA	NA	NA	NA	NA	NA	NA	NA	NA	NA	NA	NA	NA	NA	NA	NA	NA	NA	NA	NA	NA	NA	NA	NA	NA	NA	NA	NA	NA	NA	NA	NA	NA	NA	NA	NA	NA	NA	NA	NA	NA	NA	LY6G6C	0.0454484	1	0.126404	0.0631868	Wald ratio	LY6G6C_6256_9	SeqId.6256-9	SomaScan v4	NA	NA	NA	NA
SETMAR	Q53H47	10762	CIS	BIP_PGC3_noukb	UKBB-PPP_Specific	NA,+	NA	0.0928947	0.0928947	UKBB_PPP	UKBB_PPP	0.596633	347.24	NA	NA	NA	NA	NA	NA	NA	NA	NA	NA	NA	NA	NA	NA	NA	NA	NA	NA	NA	NA	NA	NA	NA	NA	NA	NA	NA	NA	NA	NA	NA	NA	NA	NA	NA	fixed	0.0928947	0.0628283	0.0373906	-0.010456	0.136112	FALSE	FALSE	0.05	4.21173557585279,0.121739983929099	1.45116	3	3_4330874_G_A,3_4352000_G_A,3_4362134_T_C	0.0351317	1.99e-05	TRUE	4.5e-229	-0.0275319	0.0283984	0.509862	4.2295	4.21942	2.18026	4.21939	0.000809074	2	2	1	2	2	0.120663	0.121273	0.13979	0.121275	0.999596	0.0912816	3	0.0629522	0.037279	Ivw(FixedEffects)	NA	NA	NA	NA	NA	NA	NA	NA	NA	SETMAR:Q53H47:Neurology	OID20948	Neurology	Olink Explore
KLK14	Q9P0G3	6362	CIS	BIP_PGC3_noukb	BOTH	-,-	0.20613	0.0929233	0.561028	deCODE	UKBB_PPP	0.595793	347.347	random	0.0929233	-0.0533963	0.0317802	-0.115684	0.00889176	FALSE	FALSE	0.05	7.37649068642299,0.597983611597757	0.905323	10	19_50251438_A_G,19_50610892_C_A,19_50749630_A_G,19_51011366_C_T,19_51062616_G_A,19_51081153_G_A,19_51092294_T_C,19_51351227_C_T,19_51537812_A_G,19_52048706_T_G	0.0399659	3.18e-05	TRUE	1.19e-272	0.00898233	0.00897197	0.346068	7.71304	7.70012	6.71072	7.7001	0.00772324	9	9	8	9	9	0.563304	0.564627	0.56814	0.564628	1	random	0.561028	-0.0149449	0.0257087	-0.065333	0.0354433	FALSE	FALSE	0.05	6.47089991253827,0.372554504744529	1.0385	7	19_50996569_C_A,19_51036161_G_A,19_51071215_G_A,19_51076377_C_T,19_51088109_C_T,19_51092294_T_C,19_51164117_C_T	0.0607266	2.12e-05	TRUE	0	-0.000821574	0.010092	0.938275	6.88181	6.88095	6.8727	6.88114	0.007122	6	6	5	6	6	0.331916	0.331997	0.230281	0.33198	1	0.528443	7	-0.015589	0.0247293	Ivw(FixedEffects)	KLK14	0.0884603	10	-0.0539731	0.0316823	Ivw(FixedEffects)	KLK14_15544_25	SeqId.15544-25	SomaScan v4	KLK14:Q9P0G3:Oncology	OID21407	Oncology	Olink Explore
ARNT	P27540	700	TRANS	PGC3_SCZ_NoUKB	UKBB-PPP_Specific	NA,+	NA	0.051029	0.051029	UKBB_PPP	UKBB_PPP	0.269217	347.559	NA	NA	NA	NA	NA	NA	NA	NA	NA	NA	NA	NA	NA	NA	NA	NA	NA	NA	NA	NA	NA	NA	NA	NA	NA	NA	NA	NA	NA	NA	NA	NA	NA	NA	NA	fixed	0.051029	0.323337	0.165709	-0.0014464	0.64812	FALSE	FALSE	0.05	NA	1	1	16_31328304_G_A	0.00123691	2.61e-05	TRUE	6.32e-07	NA	NA	NA	NA	NA	NA	NA	NA	NA	NA	NA	NA	NA	NA	NA	NA	NA	NA	0.04048	1	0.323337	0.157816	Wald ratio	NA	NA	NA	NA	NA	NA	NA	NA	NA	ARNT:P27540:Inflammation	OID20432	Inflammation	Olink Explore
SRA1	Q9HD15	11281	TRANS	Depression_iPSYCH_2023	deCODE_Specific	+,NA	NA	0.0510315	0.0510315	deCODE	deCODE	1.02228	347.576	fixed	0.0510315	0.125371	0.0642526	-0.000562167	0.251304	FALSE	FALSE	0.05	NA	1	1	3_56815721_T_C	0.00221105	5.96e-06	TRUE	2.9e-16	NA	NA	NA	NA	NA	NA	NA	NA	NA	NA	NA	NA	NA	NA	NA	NA	NA	NA	NA	NA	NA	NA	NA	NA	NA	NA	NA	NA	NA	NA	NA	NA	NA	NA	NA	NA	NA	NA	NA	NA	NA	NA	NA	NA	NA	NA	NA	NA	NA	NA	NA	NA	NA	NA	NA	NA	NA	NA	SRA1	0.0454484	1	0.125371	0.0626703	Wald ratio	SRA1_18220_141	SeqId.18220-141	SomaScan v4	NA	NA	NA	NA
CACYBP	Q9HB71	30423	TRANS	Cognition_Meta	BOTH	-,-	0.0910528	0.0510322	0.356332	deCODE	UKBB_PPP	0.369766	347.58	random	0.0510322	-0.039618	0.0203043	-0.0794138	0.000177766	FALSE	FALSE	0.05	5.05968166753447,0.281228421089271	1.12469	5	1_173979747_G_A,1_247874908_G_A,11_198986_T_C,12_54292096_C_T,3_56815721_T_C	0.0124303	4.87e-05	TRUE	2.19e-74	0.00292643	0.00464914	0.573721	5.38257	5.3352	4.75462	5.33482	0.000190016	4	4	3	4	4	0.250246	0.2546	0.190672	0.254635	1	random	0.356332	-0.0244843	0.0265449	-0.0765113	0.0275426	FALSE	FALSE	0.05	24.2455920312406,0.00392946400139236	1.64133	10	1_173944707_A_G,10_63572099_A_G,11_267568_G_A,12_54298277_A_G,19_55022111_T_C,3_56815721_T_C,5_132485305_G_A,7_106733200_C_T,8_105569300_A_T,9_138175011_C_T	0.0205969	0.000152135	TRUE	3.16e-109	0.00774612	0.00431348	0.11026	29.3778	29.2998	20.9376	29.2968	0.000324973	9	9	8	9	9	0.000559475	0.000576715	0.00731499	0.000577392	1	0.182393	10	-0.0211361	0.015851	Ivw(FixedEffects)	CACYBP	0.0279854	5	-0.0392348	0.0178544	Ivw(FixedEffects)	CACYBP_12432_23	SeqId.12432-23	SomaScan v4	CACYBP:Q9HB71:Inflammation_II	OID30649	Inflammation_II	Olink Explore
PMM1	Q92871	9114	TRANS	BIP_PGC3_noukb	deCODE_Specific	+,NA	NA	0.0510768	0.0510768	deCODE	deCODE	0.294817	347.884	fixed	0.0510768	0.34254	0.175587	-0.00160316	0.686683	FALSE	FALSE	0.05	3.04275523831259,0.218410792711256	1.23344	3	14_106610529_C_A,2_89071031_C_A,22_22889348_A_G	0.00343645	2.43e-05	TRUE	1.02e-21	0.0153392	0.0731675	0.868441	3.1886	3.09482	3.05435	3.09433	0.0014142	2	2	1	2	2	0.203051	0.212798	0.080521	0.21285	0.999293	NA	NA	NA	NA	NA	NA	NA	NA	NA	NA	NA	NA	NA	NA	NA	NA	NA	NA	NA	NA	NA	NA	NA	NA	NA	NA	NA	NA	NA	NA	NA	NA	NA	NA	NA	NA	NA	NA	NA	NA	PMM1	0.034568	3	0.357791	0.169298	Ivw(FixedEffects)	PMM1_17408_2	SeqId.17408-2	SomaScan v4	NA	NA	NA	NA
LEAP2	Q969E1	29571	TRANS	Depression_iPSYCH_2023	deCODE_Specific	+,NA	NA	0.0510835	0.0510835	deCODE	deCODE	1.02032	347.93	random	0.0510835	0.060905	0.0312209	-0.000286816	0.122097	FALSE	FALSE	0.05	10.6007314277139,0.157007956041214	1.23061	8	10_63292445_T_C,15_43434427_A_C,2_27508073_T_C,5_115965294_G_A,5_128995853_G_T,7_73588973_A_C,8_125495147_C_A,9_114321523_C_A	0.0134665	2.84e-05	TRUE	3.49e-92	0.003329	0.00673462	0.63866	11.2117	11.1023	10.7729	11.1047	0.000988466	7	7	6	7	7	0.12965	0.134218	0.0956528	0.134116	1	NA	NA	NA	NA	NA	NA	NA	NA	NA	NA	NA	NA	NA	NA	NA	NA	NA	NA	NA	NA	NA	NA	NA	NA	NA	NA	NA	NA	NA	NA	NA	NA	NA	NA	NA	NA	NA	NA	NA	NA	LEAP2	0.0113771	8	0.0630677	0.0249191	Ivw(FixedEffects)	LEAP2_5708_1	SeqId.5708-1	SomaScan v4	NA	NA	NA	NA
MSRA	Q9UJ68	7377	CIS	Cognition_Meta	UKBB-PPP_Specific	NA,+	NA	0.0931036	0.0931036	UKBB_PPP	UKBB_PPP	0.652948	348.021	NA	NA	NA	NA	NA	NA	NA	NA	NA	NA	NA	NA	NA	NA	NA	NA	NA	NA	NA	NA	NA	NA	NA	NA	NA	NA	NA	NA	NA	NA	NA	NA	NA	NA	NA	fixed	0.0931036	0.0940532	0.0560091	-0.0157226	0.203829	FALSE	FALSE	0.05	NA	1	1	8_10435366_C_T	0.00166148	1.4e-05	TRUE	2.55e-10	NA	NA	NA	NA	NA	NA	NA	NA	NA	NA	NA	NA	NA	NA	NA	NA	NA	NA	0.0848881	1	0.0940532	0.0545868	Wald ratio	NA	NA	NA	NA	NA	NA	NA	NA	NA	MSRA:Q9UJ68:Oncology	OID21513	Oncology	Olink Explore
SRSF7	Q16629	10789	TRANS	BIP_PGC3_noukb	deCODE_Specific	+,NA	NA	0.0511181	0.0511181	deCODE	deCODE	0.294805	348.165	fixed	0.0511181	0.200617	0.102855	-0.000974731	0.402208	FALSE	FALSE	0.05	NA	1	1	1_196703255_G_A	0.00375713	1.11e-05	TRUE	2.42e-25	NA	NA	NA	NA	NA	NA	NA	NA	NA	NA	NA	NA	NA	NA	NA	NA	NA	NA	NA	NA	NA	NA	NA	NA	NA	NA	NA	NA	NA	NA	NA	NA	NA	NA	NA	NA	NA	NA	NA	NA	NA	NA	NA	NA	NA	NA	NA	NA	NA	NA	NA	NA	NA	NA	NA	NA	NA	NA	SRSF7	0.047816	1	0.200617	0.101373	Wald ratio	SRSF7_12987_12	SeqId.12987-12	SomaScan v4	NA	NA	NA	NA
HTN3	P15516	5284	CIS	BIP_PGC3_noukb	deCODE_Specific	-,NA	NA	0.0932373	0.0932373	deCODE	deCODE	0.596782	348.521	fixed	0.0932373	-0.318142	0.189532	-0.689619	0.0533346	FALSE	FALSE	0.05	NA	1	1	4_70380070_T_A	0.00128331	1.92e-05	TRUE	9.32e-08	NA	NA	NA	NA	NA	NA	NA	NA	NA	NA	NA	NA	NA	NA	NA	NA	NA	NA	NA	NA	NA	NA	NA	NA	NA	NA	NA	NA	NA	NA	NA	NA	NA	NA	NA	NA	NA	NA	NA	NA	NA	NA	NA	NA	NA	NA	NA	NA	NA	NA	NA	NA	NA	NA	NA	NA	NA	NA	HTN3	0.0830555	1	-0.318142	0.183555	Wald ratio	HTN3_10603_1	SeqId.10603-1	SomaScan v4	NA	NA	NA	NA
PPFIA1	Q13136	9245	TRANS	BIP_PGC3_noukb	deCODE_Specific	-,NA	NA	0.0511951	0.0511951	deCODE	deCODE	0.295	348.689	fixed	0.0511951	-0.299438	0.153571	-0.600431	0.00155456	FALSE	FALSE	0.05	0.172649539562555,0.677767733540545	0.415511	2	11_267250_A_G,12_54318524_G_A	0.00192295	1.24e-05	TRUE	5.08e-13	NA	NA	NA	0.183605	0.173155	NA	0.173152	1.96e-05	1	1	NA	1	1	0.668294	0.677323	NA	0.677325	0.996468	NA	NA	NA	NA	NA	NA	NA	NA	NA	NA	NA	NA	NA	NA	NA	NA	NA	NA	NA	NA	NA	NA	NA	NA	NA	NA	NA	NA	NA	NA	NA	NA	NA	NA	NA	NA	NA	NA	NA	NA	PPFIA1	0.0429033	2	-0.301304	0.148818	Ivw(FixedEffects)	PPFIA1_13975_56	SeqId.13975-56	SomaScan v4	NA	NA	NA	NA
CCM2	Q9BSQ5	21708	CIS	PGC3_SCZ_NoUKB	deCODE_Specific	-,NA	NA	0.0933077	0.0933077	deCODE	deCODE	0.579376	348.784	fixed	0.0933077	-0.230427	0.137306	-0.499541	0.0386876	FALSE	FALSE	0.05	NA	1	1	7_44980215_T_G	0.00130762	1.84e-05	TRUE	5.72e-08	NA	NA	NA	NA	NA	NA	NA	NA	NA	NA	NA	NA	NA	NA	NA	NA	NA	NA	NA	NA	NA	NA	NA	NA	NA	NA	NA	NA	NA	NA	NA	NA	NA	NA	NA	NA	NA	NA	NA	NA	NA	NA	NA	NA	NA	NA	NA	NA	NA	NA	NA	NA	NA	NA	NA	NA	NA	NA	CCM2	0.0833158	1	-0.230427	0.133059	Wald ratio	CCM2_12347_29	SeqId.12347-29	SomaScan v4	NA	NA	NA	NA
SNTA1	Q13424	11167	TRANS	PGC3_SCZ_NoUKB	deCODE_Specific	-,NA	NA	0.0512218	0.0512218	deCODE	deCODE	0.270024	348.872	random	0.0512218	-0.130182	0.066773	-0.261055	0.000690896	FALSE	FALSE	0.05	5.73875720868209,0.332474517284766	1.07133	6	1_247874908_G_A,11_198986_T_C,12_7999568_C_T,3_56815721_T_C,5_88884379_T_C,7_106676033_G_A	0.00858609	6.93e-05	TRUE	9.25e-47	0.0136592	0.0230172	0.58482	5.92994	5.83903	5.45011	5.83735	0.00079307	5	5	4	5	5	0.313096	0.322198	0.24415	0.322369	1	NA	NA	NA	NA	NA	NA	NA	NA	NA	NA	NA	NA	NA	NA	NA	NA	NA	NA	NA	NA	NA	NA	NA	NA	NA	NA	NA	NA	NA	NA	NA	NA	NA	NA	NA	NA	NA	NA	NA	NA	SNTA1	0.0286281	6	-0.133969	0.061213	Ivw(FixedEffects)	SNTA1_19274_80	SeqId.19274-80	SomaScan v4	NA	NA	NA	NA
TIMM21	Q9BVV7	25010	TRANS	PGC3_SCZ_NoUKB	deCODE_Specific	+,NA	NA	0.0512417	0.0512417	deCODE	deCODE	0.269921	349.008	fixed	0.0512417	0.344503	0.176718	-0.00185807	0.690864	FALSE	FALSE	0.05	NA	1	1	1_196695521_C_T	0.00115545	2.59e-05	TRUE	8.62e-07	NA	NA	NA	NA	NA	NA	NA	NA	NA	NA	NA	NA	NA	NA	NA	NA	NA	NA	NA	NA	NA	NA	NA	NA	NA	NA	NA	NA	NA	NA	NA	NA	NA	NA	NA	NA	NA	NA	NA	NA	NA	NA	NA	NA	NA	NA	NA	NA	NA	NA	NA	NA	NA	NA	NA	NA	NA	NA	TIMM21	0.0406592	1	0.344503	0.168297	Wald ratio	TIMM21_9058_1	SeqId.9058-1	SomaScan v4	NA	NA	NA	NA
CADM2	Q8N3J6	29849	TRANS	BIP_PGC3_noukb	deCODE_Specific	-,NA	NA	0.0512476	0.0512476	deCODE	deCODE	0.295053	349.048	fixed	0.0512476	-0.212624	0.109072	-0.426401	0.00115218	FALSE	FALSE	0.05	7.41422612144586,0.0245482904961807	1.92539	3	1_179504138_T_C,16_20381010_G_A,2_27508073_T_C	0.00382139	4.15e-05	TRUE	2.77e-23	-0.0637144	0.0215994	0.208076	8.84154	8.47426	0.140115	8.45476	0.0016054	2	2	1	2	2	0.012025	0.014449	0.708167	0.0145906	0.999198	NA	NA	NA	NA	NA	NA	NA	NA	NA	NA	NA	NA	NA	NA	NA	NA	NA	NA	NA	NA	NA	NA	NA	NA	NA	NA	NA	NA	NA	NA	NA	NA	NA	NA	NA	NA	NA	NA	NA	NA	CADM2	0.0170325	3	-0.247819	0.103863	Ivw(FixedEffects)	CADM2_16907_3	SeqId.16907-3	SomaScan v4	NA	NA	NA	NA
C1QL1	O75973	24182	TRANS	PGC3_SCZ_NoUKB	deCODE_Specific	+,NA	NA	0.0512501	0.0512501	deCODE	deCODE	0.269756	349.065	random	0.0512501	0.0712766	0.0365637	-0.000387013	0.14294	FALSE	FALSE	0.05	8.80434607265586,0.455527449143424	0.989071	10	1_196695521_C_T,1_207100406_T_C,1_207132325_G_A,10_19851879_T_C,15_79004668_G_A,17_43875439_G_A,17_49886839_C_T,3_165743688_A_G,4_120806721_T_C,4_125075089_A_T	0.019806	8.2e-05	TRUE	2e-112	-0.00326185	0.00724706	0.66459	9.08065	9.03412	8.85638	9.03429	0.000931583	9	9	8	9	9	0.429863	0.434131	0.354556	0.434115	1	NA	NA	NA	NA	NA	NA	NA	NA	NA	NA	NA	NA	NA	NA	NA	NA	NA	NA	NA	NA	NA	NA	NA	NA	NA	NA	NA	NA	NA	NA	NA	NA	NA	NA	NA	NA	NA	NA	NA	NA	C1QL1	0.0475541	10	0.0718104	0.0362435	Ivw(FixedEffects)	C1QL1_6404_20	SeqId.6404-20	SomaScan v4	NA	NA	NA	NA
BPHL	Q86WA6	1094	CIS	Cognition_Meta	deCODE_Specific	+,NA	NA	0.0933854	0.0933854	deCODE	deCODE	0.653698	349.075	fixed	0.0933854	0.0456949	0.0272349	-0.00768462	0.0990743	FALSE	FALSE	0.05	0.0477637903715219,0.827001161662241	0.218549	2	6_3138265_A_G,6_3143886_T_C	0.00734599	1.43e-05	TRUE	7.08e-46	NA	NA	NA	0.048239	NA	NA	0.0476659	1.26e-06	1	NA	NA	1	1	0.826156	NA	NA	0.827176	0.999103	NA	NA	NA	NA	NA	NA	NA	NA	NA	NA	NA	NA	NA	NA	NA	NA	NA	NA	NA	NA	NA	NA	NA	NA	NA	NA	NA	NA	NA	NA	NA	NA	NA	NA	NA	NA	NA	NA	NA	NA	BPHL	0.0915485	2	0.045704	0.0270873	Ivw(FixedEffects)	BPHL_17813_21	SeqId.17813-21	SomaScan v4	NA	NA	NA	NA
TNKS	O95271	11941	TRANS	PGC3_SCZ_NoUKB	deCODE_Specific	+,NA	NA	0.051291	0.051291	deCODE	deCODE	0.269763	349.343	fixed	0.051291	0.186568	0.095723	-0.00104595	0.374181	FALSE	FALSE	0.05	0.0577278091042678,0.810123957023617	0.240266	2	1_196677131_A_G,3_165762312_G_A	0.00348399	2.48e-05	TRUE	3.25e-20	NA	NA	NA	0.0592706	0.0573143	NA	0.0573123	5.31e-06	1	1	NA	1	1	0.807652	0.810792	NA	0.810795	0.998161	NA	NA	NA	NA	NA	NA	NA	NA	NA	NA	NA	NA	NA	NA	NA	NA	NA	NA	NA	NA	NA	NA	NA	NA	NA	NA	NA	NA	NA	NA	NA	NA	NA	NA	NA	NA	NA	NA	NA	NA	TNKS	0.047565	2	0.186693	0.0942305	Ivw(FixedEffects)	TNKS_9907_216	SeqId.9907-216	SomaScan v4	NA	NA	NA	NA
CEACAM7	Q14002	1819	TRANS	BIP_PGC3_noukb	deCODE_Specific	-,NA	NA	0.0513017	0.0513017	deCODE	deCODE	0.295115	349.416	random	0.0513017	-0.105127	0.0539402	-0.210847	0.000594253	FALSE	FALSE	0.05	18.479853783668,0.00998274999501051	1.6248	8	1_190625838_G_A,1_194157412_A_G,1_194980588_T_C,1_195816841_G_A,1_196382020_A_C,1_197898532_T_G,1_198130247_C_T,14_106473508_T_C	0.0351769	9.64e-05	TRUE	3.76e-227	-0.0302621	0.0180694	0.145	21.7785	21.5693	14.8407	21.5677	0.00829522	7	7	6	7	7	0.00277364	0.00301292	0.0215322	0.00301482	1	NA	NA	NA	NA	NA	NA	NA	NA	NA	NA	NA	NA	NA	NA	NA	NA	NA	NA	NA	NA	NA	NA	NA	NA	NA	NA	NA	NA	NA	NA	NA	NA	NA	NA	NA	NA	NA	NA	NA	NA	CEACAM7	0.000534386	8	-0.113602	0.0328056	Ivw(FixedEffects)	CEACAM7_7184_13	SeqId.7184-13	SomaScan v4	NA	NA	NA	NA
FSTL3	O95633	3973	CIS	Depression_iPSYCH_2023	BOTH	-,-	0.301387	0.0934886	0.939138	UKBB_PPP	deCODE	0.759697	349.46	fixed	0.939138	-0.00427347	0.0559699	-0.113973	0.105426	FALSE	FALSE	0.05	5.41817843265439,0.0199281402497605	2.3277	2	19_636407_C_T,19_670234_T_C	0.00408998	9.2e-06	TRUE	6.47e-29	NA	NA	NA	5.68585	5.6858	NA	5.6858	0.000720837	1	1	NA	1	1	0.0171023	0.0171027	NA	0.0171027	0.978581	fixed	0.0934886	-0.0899829	0.0536482	-0.195131	0.0151657	FALSE	FALSE	0.05	NA	1	1	19_663929_A_G	0.00390048	4.18e-06	TRUE	2.77e-27	NA	NA	NA	NA	NA	NA	NA	NA	NA	NA	NA	NA	NA	NA	NA	NA	NA	NA	0.0899724	1	-0.0899829	0.0530702	Wald ratio	FSTL3	0.969087	2	-0.00213633	0.0551264	Ivw(FixedEffects)	FSTL3_3438_10	SeqId.3438-10	SomaScan v4	FSTL3:O95633:Inflammation	OID20782	Inflammation	Olink Explore
MSMP	Q1L6U9	29663	CIS	PGC3_SCZ_NoUKB	deCODE_Specific	+,NA	NA	0.0934958	0.0934958	deCODE	deCODE	0.579581	349.487	fixed	0.0934958	0.217982	0.129965	-0.0367444	0.472709	FALSE	FALSE	0.05	NA	1	1	9_35776193_C_T	0.00155708	1.84e-05	TRUE	2.09e-09	NA	NA	NA	NA	NA	NA	NA	NA	NA	NA	NA	NA	NA	NA	NA	NA	NA	NA	NA	NA	NA	NA	NA	NA	NA	NA	NA	NA	NA	NA	NA	NA	NA	NA	NA	NA	NA	NA	NA	NA	NA	NA	NA	NA	NA	NA	NA	NA	NA	NA	NA	NA	NA	NA	NA	NA	NA	NA	MSMP	0.0851085	1	0.217982	0.126603	Wald ratio	MSMP_8080_24	SeqId.8080-24	SomaScan v4	NA	NA	NA	NA
CCDC80	Q76M96	30649	CIS	Cognition_Meta	UKBB-PPP_Specific	NA,+	NA	0.0935382	0.0935382	UKBB_PPP	UKBB_PPP	0.653544	349.646	NA	NA	NA	NA	NA	NA	NA	NA	NA	NA	NA	NA	NA	NA	NA	NA	NA	NA	NA	NA	NA	NA	NA	NA	NA	NA	NA	NA	NA	NA	NA	NA	NA	NA	NA	fixed	0.0935382	0.0660176	0.039366	-0.0111383	0.143174	FALSE	FALSE	0.05	0.00779281738274131,0.929656569994773	0.0882769	2	3_112643341_A_G,3_112920702_T_A	0.00390176	1.36e-05	TRUE	1.11e-23	NA	NA	NA	0.00797693	NA	NA	0.00781251	2.08e-07	1	NA	NA	1	1	0.928833	NA	NA	0.929568	0.999636	0.0900041	2	0.0660229	0.038943	Ivw(FixedEffects)	NA	NA	NA	NA	NA	NA	NA	NA	NA	CCDC80:Q76M96:Cardiometabolic	OID20226	Cardiometabolic	Olink Explore
TTC17	Q96AE7	25596	TRANS	PGC3_SCZ_NoUKB	deCODE_Specific	+,NA	NA	0.0513464	0.0513464	deCODE	deCODE	0.269846	349.72	fixed	0.0513464	0.34316	0.176108	-0.00200595	0.688326	FALSE	FALSE	0.05	NA	1	1	1_196695521_C_T	0.00114428	2.59e-05	TRUE	9.94e-07	NA	NA	NA	NA	NA	NA	NA	NA	NA	NA	NA	NA	NA	NA	NA	NA	NA	NA	NA	NA	NA	NA	NA	NA	NA	NA	NA	NA	NA	NA	NA	NA	NA	NA	NA	NA	NA	NA	NA	NA	NA	NA	NA	NA	NA	NA	NA	NA	NA	NA	NA	NA	NA	NA	NA	NA	NA	NA	TTC17	0.0406592	1	0.34316	0.167641	Wald ratio	TTC17_8800_14	SeqId.8800-14	SomaScan v4	NA	NA	NA	NA
RBFOX2	O43251	9906	TRANS	PGC3_SCZ_NoUKB	deCODE_Specific	+,NA	NA	0.0513476	0.0513476	deCODE	deCODE	0.269644	349.728	fixed	0.0513476	0.344503	0.176798	-0.00201559	0.691021	FALSE	FALSE	0.05	NA	1	1	1_196695521_C_T	0.00114463	2.59e-05	TRUE	9.92e-07	NA	NA	NA	NA	NA	NA	NA	NA	NA	NA	NA	NA	NA	NA	NA	NA	NA	NA	NA	NA	NA	NA	NA	NA	NA	NA	NA	NA	NA	NA	NA	NA	NA	NA	NA	NA	NA	NA	NA	NA	NA	NA	NA	NA	NA	NA	NA	NA	NA	NA	NA	NA	NA	NA	NA	NA	NA	NA	RBFOX2	0.0406592	1	0.344503	0.168297	Wald ratio	RBFOX2_11462_8	SeqId.11462-8	SomaScan v4	NA	NA	NA	NA
C7	P10643	1346	TRANS	Cognition_Meta	BOTH	+,+	0.112776	0.051348	0.463557	deCODE	UKBB_PPP	0.371659	349.731	random	0.051348	0.0142397	0.00730781	-8.33e-05	0.0285628	FALSE	FALSE	0.05	47.5767492781547,0.449072010181831	1.00612	48	1_196740093_A_T,10_17833858_T_G,5_33795062_G_A,5_35400581_A_G,5_35926672_T_C,5_36716880_A_C,5_38012346_T_C,5_38020177_C_T,5_38380940_G_A,5_38643543_G_A,5_38732159_C_A,5_38789198_A_C,5_38814609_C_T,5_39272217_A_T,5_39334552_G_A,5_39436168_T_C,5_39553240_T_C,5_39641855_G_A,5_39767707_C_T,5_39768985_A_G,5_39833494_A_G,5_41970797_T_G,5_41989436_C_T,5_42002065_T_C,5_42234675_T_G,5_42710519_G_A,5_42856095_C_A,5_43145562_A_C,5_43595795_C_A,5_43722623_T_C,5_44187669_G_T,5_45043400_T_C,5_45172854_A_G,5_50231294_C_T,5_51160129_G_A,5_51952490_G_A,5_52205407_G_A,5_52316275_C_T,5_52896173_G_T,5_53112180_A_G,5_53740710_G_A,5_54215137_C_T,5_54408350_C_T,5_54679660_T_C,5_56267029_C_T,5_57117973_T_C,5_57643763_C_A,5_57918070_C_T	0.080739	0.00126685	TRUE	0	0.000762046	0.0018404	0.68075	51.5099	51.4558	51.3187	51.4555	0.177507	47	47	46	47	47	0.301752	0.303584	0.273119	0.303595	1	random	0.463557	0.00919338	0.0125421	-0.0153887	0.0337754	FALSE	FALSE	0.05	26.4733765061374,0.231913343293878	1.09697	23	1_196844369_T_G,10_17833858_T_G,14_94378610_C_T,17_69085137_A_G,2_3592552_C_T,22_43928850_C_T,5_39456080_C_T,5_39493784_T_G,5_39675030_A_G,5_39709087_C_T,5_39804693_A_G,5_39825025_C_T,5_39829765_C_T,5_39838248_G_A,5_39896477_G_A,5_42002065_T_C,5_42033425_G_A,5_42092938_C_A,5_42099181_T_A,5_42140645_T_C,5_42355058_C_T,5_42457457_C_T,5_42975117_C_A	0.0469414	0.000172621	TRUE	7.97e-261	-0.00222182	0.00282873	0.440963	28.3358	28.3262	27.5271	28.3262	0.00460162	22	22	21	22	22	0.164818	0.165121	0.15408	0.16512	1	0.447505	23	0.00861412	0.0113406	Ivw(FixedEffects)	C7	0.0533805	48	0.0139229	0.00720711	Ivw(FixedEffects)	C7_2888_49	SeqId.2888-49	SomaScan v4	C7:P10643:Inflammation_II	OID30766	Inflammation_II	Olink Explore
CDCP1	Q9H5V8	24357	CIS	PGC3_SCZ_NoUKB	BOTH	-,-	0.0935865	0.0935865	0.19095	metap	deCODE	0.579183	349.826	random	0.19095	-0.0537464	0.0410976	-0.134296	0.0268034	FALSE	FALSE	0.05	8.10531074951778,0.150526452027727	1.27321	6	3_44088029_T_C,3_44631408_T_C,3_45071651_G_T,3_45089233_C_T,3_45147043_T_A,3_45669136_T_A	0.0305577	8.23e-05	TRUE	2.7e-174	-0.015132	0.0233795	0.552751	8.55812	8.54265	7.74681	8.54256	0.00636052	5	5	4	5	5	0.128041	0.128757	0.101306	0.128761	1	random	0.098557	-0.0579904	0.0351055	-0.126796	0.0108151	FALSE	FALSE	0.05	1.83403514096619,0.607556662861501	0.781886	4	3_45064721_C_T,3_45089233_C_T,3_45135021_G_A,3_45415048_G_A	0.0372198	2.93e-05	TRUE	3.38e-219	-0.00377201	0.0086848	0.70642	1.90506	NA	1.71642	1.90087	0.000194515	3	NA	2	3	3	0.592344	NA	0.42392	0.593235	0.999999	0.0958661	4	-0.0583596	0.0350459	Ivw(FixedEffects)	CDCP1	0.0930159	6	-0.0540053	0.0321518	Ivw(FixedEffects)	CDCP1_16818_200	SeqId.16818-200	SomaScan v4	CDCP1:Q9H5V8:Neurology	OID20940	Neurology	Olink Explore
PRG2	P13727	9362	CIS	Depression_iPSYCH_2023	UKBB-PPP_Specific	NA,+	NA	0.0935877	0.0935877	UKBB_PPP	UKBB_PPP	0.758852	349.831	NA	NA	NA	NA	NA	NA	NA	NA	NA	NA	NA	NA	NA	NA	NA	NA	NA	NA	NA	NA	NA	NA	NA	NA	NA	NA	NA	NA	NA	NA	NA	NA	NA	NA	NA	fixed	0.0935877	0.0787664	0.0469751	-0.0133031	0.170836	FALSE	FALSE	0.05	NA	1	1	11_57396807_T_C	0.00508824	4.26e-06	TRUE	1.08e-35	NA	NA	NA	NA	NA	NA	NA	NA	NA	NA	NA	NA	NA	NA	NA	NA	NA	NA	0.0909211	1	0.0787664	0.0465919	Wald ratio	NA	NA	NA	NA	NA	NA	NA	NA	NA	PRG2:P13727:Cardiometabolic_II	OID30381	Cardiometabolic_II	Olink Explore
CXCL5	P42830	10642	TRANS	PGC3_SCZ_NoUKB	BOTH	+,+	0.11557	0.0513741	0.477931	deCODE	UKBB_PPP	0.269576	349.909	random	0.0513741	0.0976092	0.0500986	-0.000582267	0.195801	FALSE	FALSE	0.05	1.70967608231155,0.788959209658355	0.653773	5	1_150812144_C_T,1_196677131_A_G,10_63311455_C_A,19_6721629_A_C,3_165744047_A_G	0.0125923	3.56e-05	TRUE	2.66e-73	0.00100771	0.0120998	0.938872	1.74507	1.7358	1.73814	1.73579	0.00112168	4	4	3	4	4	0.782515	0.784205	0.628489	0.784207	1	random	0.477931	0.0253689	0.0357492	-0.0446984	0.0954361	FALSE	FALSE	0.05	54.6178514449009,0.000134556533800584	1.57564	23	1_156486509_C_T,1_159205564_G_A,1_247876149_C_T,10_102595518_A_G,10_63267850_A_T,10_79178742_G_A,12_111446804_T_C,16_88500925_C_T,18_75714968_T_A,19_55027612_T_C,2_241706051_G_A,2_27508073_T_C,2_54953127_G_A,3_47217970_A_T,3_56815721_T_C,4_6891454_C_T,4_72992482_T_G,7_80589645_C_T,8_105569300_A_T,9_134068979_T_G,9_134079705_C_T,9_4763176_T_C,9_97942928_C_T	0.0706767	0.000383567	TRUE	0	0.000750048	0.00599855	0.901683	60.0211	59.9858	59.9764	59.9872	0.00496471	22	22	21	22	22	2.22e-05	2.25e-05	1.29e-05	2.24e-05	1	0.235584	23	0.026595	0.0224223	Ivw(FixedEffects)	CXCL5	0.0501445	5	0.0975426	0.0497989	Ivw(FixedEffects)	CXCL5_2979_8	SeqId.2979-8	SomaScan v4	CXCL5:P42830:Cardiometabolic	OID20207	Cardiometabolic	Olink Explore
DNAJA4	Q8WW22	14885	TRANS	Depression_iPSYCH_2023	BOTH	+,+	0.157632	0.0513837	0.712109	deCODE	UKBB_PPP	1.02332	349.974	fixed	0.0513837	0.131086	0.0672834	-0.000787403	0.262959	FALSE	FALSE	0.05	NA	1	1	3_56815721_T_C	0.00208178	5.96e-06	TRUE	2.36e-15	NA	NA	NA	NA	NA	NA	NA	NA	NA	NA	NA	NA	NA	NA	NA	NA	NA	NA	fixed	0.712109	0.0198569	0.053809	-0.0856069	0.125321	FALSE	FALSE	0.05	NA	1	1	6_135101158_A_T	0.00325995	1.98e-07	TRUE	2.39e-24	NA	NA	NA	NA	NA	NA	NA	NA	NA	NA	NA	NA	NA	NA	NA	NA	NA	NA	0.71194	1	0.0198569	0.0537759	Wald ratio	DNAJA4	0.0454484	1	0.131086	0.0655271	Wald ratio	DNAJA4_9744_139	SeqId.9744-139	SomaScan v4	DNAJA4:Q8WW22:Neurology_II	OID31130	Neurology_II	Olink Explore
NISCH	Q9Y2I1	18006	TRANS	Cognition_Meta	deCODE_Specific	+,NA	NA	0.0513964	0.0513964	deCODE	deCODE	0.371615	350.061	fixed	0.0513964	0.0430092	0.0220769	-0.000260708	0.0862792	FALSE	FALSE	0.05	9.60999035026599,0.00193521659547508	3.1	2	1_196695521_C_T,3_165787389_A_G	0.00896524	6.62e-05	TRUE	1.32e-51	NA	NA	NA	10.1998	10.0736	NA	10.0692	9.69e-05	1	1	NA	1	1	0.00140459	0.00150413	NA	0.00150771	0.992147	NA	NA	NA	NA	NA	NA	NA	NA	NA	NA	NA	NA	NA	NA	NA	NA	NA	NA	NA	NA	NA	NA	NA	NA	NA	NA	NA	NA	NA	NA	NA	NA	NA	NA	NA	NA	NA	NA	NA	NA	NISCH	0.0502955	2	0.0422874	0.0216034	Ivw(FixedEffects)	NISCH_12738_43	SeqId.12738-43	SomaScan v4	NA	NA	NA	NA
PMS2	P54278	9122	TRANS	PGC3_SCZ_NoUKB	deCODE_Specific	+,NA	NA	0.0514177	0.0514177	deCODE	deCODE	0.269597	350.206	fixed	0.0514177	0.10464	0.0537174	-0.000643924	0.209924	FALSE	FALSE	0.05	10.9096540685499,0.00427561625282439	2.33556	3	1_196695521_C_T,1_196813906_A_C,3_165761011_C_T	0.0111023	0.000106455	TRUE	2.52e-59	-0.0292722	0.0539694	0.683614	13.9276	13.8466	10.7617	13.8448	0.00215438	2	2	1	2	2	0.000945491	0.000984591	0.00103622	0.000985467	0.998923	NA	NA	NA	NA	NA	NA	NA	NA	NA	NA	NA	NA	NA	NA	NA	NA	NA	NA	NA	NA	NA	NA	NA	NA	NA	NA	NA	NA	NA	NA	NA	NA	NA	NA	NA	NA	NA	NA	NA	NA	PMS2	0.0719828	3	0.0950625	0.0528352	Ivw(FixedEffects)	PMS2_11312_40	SeqId.11312-40	SomaScan v4	NA	NA	NA	NA
IGSF3	O75054	5950	CIS	PGC3_SCZ_NoUKB	BOTH	+,+	0.0937434	0.0937434	0.169219	metap	deCODE	0.579195	350.413	fixed	0.169219	0.0997985	0.0725956	-0.0424863	0.242083	FALSE	FALSE	0.05	0.985430900719916,0.320861672235603	0.992689	2	1_116039055_G_A,1_116611838_C_T	0.00576739	2.24e-05	TRUE	2.67e-33	NA	NA	NA	1.03385	1.02486	NA	1.02482	0.000349043	1	1	NA	1	1	0.309256	0.311368	NA	0.311379	0.985094	fixed	0.111447	0.123904	0.0778425	-0.0286648	0.276472	FALSE	FALSE	0.05	1.29771453579436,0.254631112282323	1.13917	2	1_116580265_T_C,1_117001562_A_G	0.00549088	2.54e-05	TRUE	9.81e-31	NA	NA	NA	1.38887	NA	NA	1.36813	9.46e-05	1	NA	NA	1	1	0.238597	NA	NA	0.242134	0.992239	0.099904	2	0.126705	0.0770096	Ivw(FixedEffects)	IGSF3	0.160557	2	0.101203	0.0721229	Ivw(FixedEffects)	IGSF3_9715_15	SeqId.9715-15	SomaScan v4	IGSF3:O75054:Oncology	OID21312	Oncology	Olink Explore
DDX39B	Q13838	13917	TRANS	Depression_iPSYCH_2023	deCODE_Specific	+,NA	NA	0.0514523	0.0514523	deCODE	deCODE	1.0217	350.441	fixed	0.0514523	0.130713	0.067112	-0.000823845	0.26225	FALSE	FALSE	0.05	NA	1	1	3_56815721_T_C	0.00205806	5.96e-06	TRUE	3.46e-15	NA	NA	NA	NA	NA	NA	NA	NA	NA	NA	NA	NA	NA	NA	NA	NA	NA	NA	NA	NA	NA	NA	NA	NA	NA	NA	NA	NA	NA	NA	NA	NA	NA	NA	NA	NA	NA	NA	NA	NA	NA	NA	NA	NA	NA	NA	NA	NA	NA	NA	NA	NA	NA	NA	NA	NA	NA	NA	DDX39B	0.0454484	1	0.130713	0.0653409	Wald ratio	DDX39B_9742_59	SeqId.9742-59	SomaScan v4	NA	NA	NA	NA
TSPAN15	O95858	23298	CIS	BIP_PGC3_noukb	UKBB-PPP_Specific	NA,+	NA	0.0937982	0.0937982	UKBB_PPP	UKBB_PPP	0.599347	350.618	NA	NA	NA	NA	NA	NA	NA	NA	NA	NA	NA	NA	NA	NA	NA	NA	NA	NA	NA	NA	NA	NA	NA	NA	NA	NA	NA	NA	NA	NA	NA	NA	NA	NA	NA	fixed	0.0937982	0.29017	0.173164	-0.0492254	0.629565	FALSE	FALSE	0.05	NA	1	1	10_69508078_T_C	0.00157018	8.48e-06	TRUE	1.89e-10	NA	NA	NA	NA	NA	NA	NA	NA	NA	NA	NA	NA	NA	NA	NA	NA	NA	NA	0.084852	1	0.29017	0.16839	Wald ratio	NA	NA	NA	NA	NA	NA	NA	NA	NA	TSPAN15:O95858:Cardiometabolic_II	OID30095	Cardiometabolic_II	Olink Explore
APBB3	O95704	20708	TRANS	Cognition_Meta	deCODE_Specific	+,NA	NA	0.0515006	0.0515006	deCODE	deCODE	0.371973	350.771	fixed	0.0515006	0.0503624	0.0258629	-0.000327918	0.101053	FALSE	FALSE	0.05	5.92270525675418,0.0517488728175585	1.72086	3	1_196695521_C_T,17_28367840_G_A,3_46459778_C_T	0.00680959	5.01e-05	TRUE	1.38e-39	-0.0226194	0.0215213	0.484166	6.23898	6.12717	2.96437	6.12416	6.73e-05	2	2	1	2	2	0.0441797	0.0467199	0.0851175	0.0467902	0.999966	NA	NA	NA	NA	NA	NA	NA	NA	NA	NA	NA	NA	NA	NA	NA	NA	NA	NA	NA	NA	NA	NA	NA	NA	NA	NA	NA	NA	NA	NA	NA	NA	NA	NA	NA	NA	NA	NA	NA	NA	APBB3	0.0369138	3	0.0528878	0.025345	Ivw(FixedEffects)	APBB3_12784_10	SeqId.12784-10	SomaScan v4	NA	NA	NA	NA
RBP4	P02753	9922	TRANS	Cognition_Meta	deCODE_Specific	-,NA	NA	0.0515076	0.0515076	deCODE	deCODE	0.37163	350.818	random	0.0515076	-0.0501463	0.0257527	-0.100621	0.000328029	FALSE	FALSE	0.05	4.41597594907932,0.352627142743841	1.05071	5	16_79669932_A_G,18_31587942_A_G,2_27519736_T_C,20_40537052_G_A,8_9324101_G_A	0.00651589	4.36e-05	TRUE	3.75e-38	0.00186499	0.00590377	0.772782	4.62967	4.53482	4.48063	4.53304	9.17e-05	4	4	3	4	4	0.327448	0.338438	0.214025	0.338647	1	NA	NA	NA	NA	NA	NA	NA	NA	NA	NA	NA	NA	NA	NA	NA	NA	NA	NA	NA	NA	NA	NA	NA	NA	NA	NA	NA	NA	NA	NA	NA	NA	NA	NA	NA	NA	NA	NA	NA	NA	RBP4	0.031886	5	-0.0515371	0.0240172	Ivw(FixedEffects)	RBP4_15633_6	SeqId.15633-6	SomaScan v4	NA	NA	NA	NA
TNNT2	P45379	11949	TRANS	PGC3_SCZ_NoUKB	deCODE_Specific	+,NA	NA	0.0515253	0.0515253	deCODE	deCODE	0.269953	350.939	fixed	0.0515253	0.144044	0.0739797	-0.000953248	0.289042	FALSE	FALSE	0.05	NA	1	1	1_196703324_G_A	0.00599099	2.4e-05	TRUE	3.99e-35	NA	NA	NA	NA	NA	NA	NA	NA	NA	NA	NA	NA	NA	NA	NA	NA	NA	NA	NA	NA	NA	NA	NA	NA	NA	NA	NA	NA	NA	NA	NA	NA	NA	NA	NA	NA	NA	NA	NA	NA	NA	NA	NA	NA	NA	NA	NA	NA	NA	NA	NA	NA	NA	NA	NA	NA	NA	NA	TNNT2	0.0494492	1	0.144044	0.0733163	Wald ratio	TNNT2_5315_22	SeqId.5315-22	SomaScan v4	NA	NA	NA	NA
FUT10	Q6P4F1	19234	TRANS	Depression_iPSYCH_2023	deCODE_Specific	-,NA	NA	0.0515427	0.0515427	deCODE	deCODE	1.02051	351.057	random	0.0515427	-0.0229575	0.0117916	-0.0460686	0.000153647	FALSE	FALSE	0.05	65.0713226188976,0.0508612180654364	1.16432	49	1_67060266_G_A,12_101803173_T_C,12_51354542_G_A,17_7169772_A_G,7_28152053_G_A,8_25749836_A_G,8_28660651_C_T,8_28681400_T_C,8_28860211_A_G,8_29350609_C_T,8_29467288_G_T,8_29637077_G_A,8_29776903_T_C,8_29932343_C_T,8_30001241_A_G,8_30221622_A_G,8_30583524_C_T,8_31563720_T_C,8_31682921_C_T,8_31734955_C_T,8_31886963_T_C,8_31932874_C_T,8_32110079_A_G,8_32266818_G_A,8_32267714_A_G,8_34523795_A_C,8_34608479_T_C,8_34965960_A_G,8_35040807_C_A,8_35126897_T_C,8_35421260_A_G,8_36080790_G_A,8_36562967_T_C,8_36830496_C_T,8_37504853_C_T,8_37632385_G_A,8_38561873_A_G,8_38634167_G_A,8_38701480_C_T,8_39944149_A_G,8_40142883_G_A,8_40201772_T_C,8_40654211_C_T,8_40933419_C_T,8_41716164_T_G,8_41899506_G_A,8_48561108_G_A,8_49335576_G_A,9_133278537_C_T	0.106134	0.000135677	TRUE	0	-0.00372201	0.00309881	0.235728	70.5329	70.4186	68.4324	70.4593	0.0218732	48	48	47	48	48	0.0187439	0.0191628	0.0222496	0.0190128	1	NA	NA	NA	NA	NA	NA	NA	NA	NA	NA	NA	NA	NA	NA	NA	NA	NA	NA	NA	NA	NA	NA	NA	NA	NA	NA	NA	NA	NA	NA	NA	NA	NA	NA	NA	NA	NA	NA	NA	NA	FUT10	0.0132778	49	-0.0248378	0.0100305	Ivw(FixedEffects)	FUT10_7156_2	SeqId.7156-2	SomaScan v4	NA	NA	NA	NA
PRRT3	Q5FWE3	26591	CIS	Cognition_Meta	UKBB-PPP_Specific	NA,-	NA	0.093943	0.093943	UKBB_PPP	UKBB_PPP	0.655147	351.159	NA	NA	NA	NA	NA	NA	NA	NA	NA	NA	NA	NA	NA	NA	NA	NA	NA	NA	NA	NA	NA	NA	NA	NA	NA	NA	NA	NA	NA	NA	NA	NA	NA	NA	NA	fixed	0.093943	-0.0260401	0.0155468	-0.0565112	0.00443096	FALSE	FALSE	0.05	6.90745553072079e-05,0.993368769707489	0.00831111	2	3_10007603_T_C,3_9839279_T_G	0.0211537	1.41e-05	TRUE	2.16e-125	NA	NA	NA	6.93e-05	6.91e-05	NA	6.91e-05	5.56e-09	1	1	NA	1	1	0.993356	0.993369	NA	0.993369	0.99994	0.0932882	2	-0.0260401	0.0155158	Ivw(FixedEffects)	NA	NA	NA	NA	NA	NA	NA	NA	NA	PRRT3:Q5FWE3:Cardiometabolic_II	OID30276	Cardiometabolic_II	Olink Explore
DNAJC10	Q8IXB1	24637	CIS	PGC3_SCZ_NoUKB	deCODE_Specific	-,NA	NA	0.0939669	0.0939669	deCODE	deCODE	0.579617	351.248	fixed	0.0939669	-0.221024	0.131968	-0.479676	0.037628	FALSE	FALSE	0.05	NA	1	1	2_182762456_C_T	0.0026252	2.24e-05	TRUE	8.88e-15	NA	NA	NA	NA	NA	NA	NA	NA	NA	NA	NA	NA	NA	NA	NA	NA	NA	NA	NA	NA	NA	NA	NA	NA	NA	NA	NA	NA	NA	NA	NA	NA	NA	NA	NA	NA	NA	NA	NA	NA	NA	NA	NA	NA	NA	NA	NA	NA	NA	NA	NA	NA	NA	NA	NA	NA	NA	NA	DNAJC10	0.0890003	1	-0.221024	0.129961	Wald ratio	DNAJC10_8297_8	SeqId.8297-8	SomaScan v4	NA	NA	NA	NA
TOM1L2	Q6ZVM7	11984	TRANS	BIP_PGC3_noukb	deCODE_Specific	+,NA	NA	0.0515877	0.0515877	deCODE	deCODE	0.29651	351.364	random	0.0515877	0.0559251	0.0287302	-0.000385154	0.112235	FALSE	FALSE	0.05	10.6731899762578,0.383539726948563	1.03311	11	1_196158214_C_T,1_196203512_G_A,1_196677046_T_G,1_196813906_A_C,1_197992799_C_T,17_28367840_G_A,19_6713251_G_A,19_860766_G_A,2_216622986_G_A,3_165761011_C_T,3_167239870_G_T	0.0462342	5.23e-05	TRUE	0	-0.0102753	0.0097476	0.319297	10.9349	10.9149	9.73315	10.9151	0.00445272	10	10	9	10	10	0.362615	0.364183	0.372517	0.364169	1	NA	NA	NA	NA	NA	NA	NA	NA	NA	NA	NA	NA	NA	NA	NA	NA	NA	NA	NA	NA	NA	NA	NA	NA	NA	NA	NA	NA	NA	NA	NA	NA	NA	NA	NA	NA	NA	NA	NA	NA	TOM1L2	0.0423896	11	0.056236	0.0277069	Ivw(FixedEffects)	TOM1L2_19356_20	SeqId.19356-20	SomaScan v4	NA	NA	NA	NA
MYZAP	P0CAP1	43444	CIS	BIP_PGC3_noukb	deCODE_Specific	+,NA	NA	0.094032	0.094032	deCODE	deCODE	0.599815	351.492	fixed	0.094032	0.243024	0.145132	-0.0414297	0.527477	FALSE	FALSE	0.05	NA	1	1	15_57563562_G_T	0.00216989	8.25e-06	TRUE	4.41e-15	NA	NA	NA	NA	NA	NA	NA	NA	NA	NA	NA	NA	NA	NA	NA	NA	NA	NA	NA	NA	NA	NA	NA	NA	NA	NA	NA	NA	NA	NA	NA	NA	NA	NA	NA	NA	NA	NA	NA	NA	NA	NA	NA	NA	NA	NA	NA	NA	NA	NA	NA	NA	NA	NA	NA	NA	NA	NA	MYZAP	0.0880209	1	0.243024	0.142458	Wald ratio	MYZAP_9964_10	SeqId.9964-10	SomaScan v4	NA	NA	NA	NA
LCAT	P04180	6522	TRANS	Depression_iPSYCH_2023	BOTH	+,+	0.127528	0.0516075	0.539374	deCODE	UKBB_PPP	1.01884	351.499	random	0.0516075	0.0612152	0.0314506	-0.000426808	0.122857	FALSE	FALSE	0.05	3.07413550076352,0.380335579185578	1.01228	4	17_28367840_G_A,3_124755073_G_A,3_165744047_A_G,3_186679685_G_A	0.00800598	1.14e-05	TRUE	2.09e-56	0.0105209	0.0138521	0.526859	3.31575	NA	2.57347	3.26596	7.14e-05	3	NA	2	3	3	0.345457	NA	0.27617	0.352409	1	random	0.539374	0.0135627	0.0220978	-0.0297481	0.0568736	FALSE	FALSE	0.05	33.4508744297212,0.0213140892212059	1.32687	20	1_234712965_G_A,1_62437688_T_C,10_63116794_G_A,11_116769521_A_G,16_11680769_C_T,16_66937877_C_T,16_72106654_G_A,19_51810615_T_C,19_54315769_A_C,2_210675783_C_A,2_27508073_T_C,20_41256619_A_G,20_44413724_C_T,20_45919331_C_T,22_43928975_G_A,4_3450618_G_A,7_28219614_T_C,7_73626484_T_G,8_9325848_A_G,9_104899461_A_C	0.0386426	5.45e-05	TRUE	9.78e-261	-0.000305117	0.00398968	0.939884	36.2874	36.2674	36.2756	36.2673	0.00132557	19	19	18	19	19	0.00972968	0.00978504	0.00650391	0.00978524	1	0.416799	20	0.0133308	0.0164176	Ivw(FixedEffects)	LCAT	0.0390681	4	0.0633016	0.0306773	Ivw(FixedEffects)	LCAT_15413_3	SeqId.15413-3	SomaScan v4	LCAT:P04180:Inflammation_II	OID30677	Inflammation_II	Olink Explore
SEMA3B	Q13214	10724	TRANS	Cognition_Meta	deCODE_Specific	+,NA	NA	0.0516486	0.0516486	deCODE	deCODE	0.372253	351.779	fixed	0.0516486	0.0528105	0.0271373	-0.000377566	0.105999	FALSE	FALSE	0.05	9.61773997864079,0.00192706733928603	3.10125	2	1_196677046_T_G,3_165787389_A_G	0.00607684	6.69e-05	TRUE	3.96e-34	NA	NA	NA	10.4541	10.2638	NA	10.254	9.91e-05	1	1	NA	1	1	0.00122378	0.00135662	NA	0.00136389	0.992058	NA	NA	NA	NA	NA	NA	NA	NA	NA	NA	NA	NA	NA	NA	NA	NA	NA	NA	NA	NA	NA	NA	NA	NA	NA	NA	NA	NA	NA	NA	NA	NA	NA	NA	NA	NA	NA	NA	NA	NA	SEMA3B	0.0489406	2	0.0517391	0.0262754	Ivw(FixedEffects)	SEMA3B_5667_3	SeqId.5667-3	SomaScan v4	NA	NA	NA	NA
CDK2AP2	O75956	30833	TRANS	PGC3_SCZ_NoUKB	deCODE_Specific	+,NA	NA	0.0516872	0.0516872	deCODE	deCODE	0.270593	352.041	fixed	0.0516872	0.348596	0.179159	-0.00255012	0.699742	FALSE	FALSE	0.05	NA	1	1	1_196695521_C_T	0.0011097	2.59e-05	TRUE	1.55e-06	NA	NA	NA	NA	NA	NA	NA	NA	NA	NA	NA	NA	NA	NA	NA	NA	NA	NA	NA	NA	NA	NA	NA	NA	NA	NA	NA	NA	NA	NA	NA	NA	NA	NA	NA	NA	NA	NA	NA	NA	NA	NA	NA	NA	NA	NA	NA	NA	NA	NA	NA	NA	NA	NA	NA	NA	NA	NA	CDK2AP2	0.0406592	1	0.348596	0.170297	Wald ratio	CDK2AP2_18227_3	SeqId.18227-3	SomaScan v4	NA	NA	NA	NA
IGSF8	Q969P0	17813	CIS	Depression_iPSYCH_2023	BOTH	-,-	0.0941896	0.0941896	0.13787	metap	deCODE	0.76208	352.081	fixed	0.13787	-0.0466608	0.0314475	-0.108297	0.0149751	FALSE	FALSE	0.05	NA	1	1	1_160092144_T_C	0.00698869	3.36e-06	TRUE	5.21e-51	NA	NA	NA	NA	NA	NA	NA	NA	NA	NA	NA	NA	NA	NA	NA	NA	NA	NA	fixed	0.137603	-0.0486557	0.0327697	-0.112883	0.0155718	FALSE	FALSE	0.05	NA	1	1	1_160092144_T_C	0.00864864	3.36e-06	TRUE	2.72e-60	NA	NA	NA	NA	NA	NA	NA	NA	NA	NA	NA	NA	NA	NA	NA	NA	NA	NA	0.136119	1	-0.0486557	0.0326461	Wald ratio	IGSF8	0.136119	1	-0.0466608	0.0313076	Wald ratio	IGSF8_6984_6	SeqId.6984-6	SomaScan v4	IGSF8:Q969P0:Cardiometabolic	OID20167	Cardiometabolic	Olink Explore
CX3CL1	P78423	10647	TRANS	Cognition_Meta	UKBB-PPP_Specific	NA,+	NA	0.0516985	0.0516985	UKBB_PPP	UKBB_PPP	0.372219	352.119	NA	NA	NA	NA	NA	NA	NA	NA	NA	NA	NA	NA	NA	NA	NA	NA	NA	NA	NA	NA	NA	NA	NA	NA	NA	NA	NA	NA	NA	NA	NA	NA	NA	NA	NA	random	0.0516985	0.0422181	0.0216988	-0.000310913	0.084747	FALSE	FALSE	0.05	45.9437454054953,0.000820470168284707	1.51565	21	1_150766597_C_T,1_179557079_C_T,1_21345480_G_A,10_121383201_C_T,10_63389329_G_A,10_93079885_G_A,11_126431861_G_A,19_35054481_C_T,19_48703728_G_A,2_113086392_T_G,2_162107791_G_A,2_27508073_T_C,20_62336902_G_A,3_39265671_G_A,3_46930887_T_C,4_82635418_A_G,6_43790159_C_A,7_30472178_C_T,9_133274295_A_T,9_16864523_C_T,9_76489957_T_C	0.0299044	0.000363597	TRUE	1.8e-152	-0.00142802	0.00427808	0.742186	53.6902	53.1269	53.3771	53.3383	0.0010865	20	20	19	20	20	6.43e-05	7.79e-05	4.11e-05	7.25e-05	1	0.00107187	21	0.045555	0.0139272	Ivw(FixedEffects)	NA	NA	NA	NA	NA	NA	NA	NA	NA	CX3CL1:P78423:Neurology	OID20976	Neurology	Olink Explore
ABHD14A	Q9BUJ0	24538	TRANS	Depression_iPSYCH_2023	deCODE_Specific	+,NA	NA	0.0517102	0.0517102	deCODE	deCODE	1.01791	352.198	fixed	0.0517102	0.134535	0.0691506	-0.000997515	0.270068	FALSE	FALSE	0.05	NA	1	1	3_56815721_T_C	0.00197441	5.96e-06	TRUE	1.34e-14	NA	NA	NA	NA	NA	NA	NA	NA	NA	NA	NA	NA	NA	NA	NA	NA	NA	NA	NA	NA	NA	NA	NA	NA	NA	NA	NA	NA	NA	NA	NA	NA	NA	NA	NA	NA	NA	NA	NA	NA	NA	NA	NA	NA	NA	NA	NA	NA	NA	NA	NA	NA	NA	NA	NA	NA	NA	NA	ABHD14A	0.0454484	1	0.134535	0.0672515	Wald ratio	ABHD14A_5715_4	SeqId.5715-4	SomaScan v4	NA	NA	NA	NA
VWC2	Q2TAL6	30200	TRANS	BIP_PGC3_noukb	BOTH	-,-	0.121316	0.0517128	0.50503	UKBB_PPP	deCODE	0.296978	352.216	random	0.50503	-0.0323887	0.0485882	-0.12762	0.0628425	FALSE	FALSE	0.05	18.9640307778405,0.166328201033649	1.16386	15	1_179504138_T_C,16_20381010_G_A,3_53520536_C_T,3_54542330_G_A,3_54960713_G_A,3_55533323_C_T,3_56355194_C_T,7_47394153_T_C,7_48166351_A_G,7_48622735_A_G,7_48626965_G_A,7_48741608_G_T,7_51625607_C_T,7_52461785_T_A,7_54827146_G_A	0.0217974	6.28e-05	TRUE	5.39e-140	0.0023814	0.0107842	0.82866	20.6485	20.6367	20.5714	20.6384	0.0247849	14	14	13	14	14	0.110985	0.111311	0.0818509	0.111264	1	random	0.0517128	-0.229898	0.118168	-0.461503	0.00170717	FALSE	FALSE	0.05	23.9307683008037,0.00235384690048316	1.72955	9	1_179557079_C_T,11_65791795_A_G,16_20347945_G_T,19_57904275_G_A,2_162101843_G_A,3_52314348_C_A,3_52814191_C_T,7_151718170_C_T,8_23890907_C_T	0.0144854	0.000127177	TRUE	1.4e-81	-0.00329653	0.0179175	0.859243	29.2814	28.3069	29.1405	28.4158	0.00613527	8	8	7	8	8	0.000282985	0.000419276	0.000136397	0.000401322	1	7.90171e-05	9	-0.259492	0.0657382	Ivw(FixedEffects)	VWC2	0.446674	15	-0.0314295	0.0413018	Ivw(FixedEffects)	VWC2_15308_108	SeqId.15308-108	SomaScan v4	VWC2:Q2TAL6:Neurology	OID20936	Neurology	Olink Explore
NBL1	P41271	7650	CIS	PGC3_SCZ_NoUKB	BOTH	-,-	0.214531	0.0942269	0.583728	UKBB_PPP	deCODE	0.580264	352.22	fixed	0.583728	-0.0823906	0.150362	-0.377095	0.212314	FALSE	FALSE	0.05	NA	1	1	1_19435099_C_A	0.00116279	1.9e-06	TRUE	2.49e-08	NA	NA	NA	NA	NA	NA	NA	NA	NA	NA	NA	NA	NA	NA	NA	NA	NA	NA	fixed	0.0942269	-0.121585	0.0726526	-0.263981	0.0208116	FALSE	FALSE	0.05	NA	1	1	1_19641564_T_C	0.00576856	1.77e-05	TRUE	2.89e-33	NA	NA	NA	NA	NA	NA	NA	NA	NA	NA	NA	NA	NA	NA	NA	NA	NA	NA	0.0918694	1	-0.121585	0.0721308	Wald ratio	NBL1	0.582349	1	-0.0823906	0.149813	Wald ratio	NBL1_2944_66	SeqId.2944-66	SomaScan v4	NBL1:P41271:Oncology	OID21486	Oncology	Olink Explore
IL17RC	Q8NAC3	18358	TRANS	PGC3_SCZ_NoUKB	deCODE_Specific	+,NA	NA	0.0517437	0.0517437	deCODE	deCODE	0.270681	352.426	fixed	0.0517437	0.258097	0.13268	-0.00195089	0.518145	FALSE	FALSE	0.05	0.720362770339879,0.396024939690318	0.848742	2	1_196695521_C_T,3_165718484_A_G	0.00182861	3.1e-05	TRUE	2.38e-10	NA	NA	NA	0.777755	0.730289	NA	0.72957	5.3e-05	1	1	NA	1	1	0.377829	0.392789	NA	0.393023	0.994194	NA	NA	NA	NA	NA	NA	NA	NA	NA	NA	NA	NA	NA	NA	NA	NA	NA	NA	NA	NA	NA	NA	NA	NA	NA	NA	NA	NA	NA	NA	NA	NA	NA	NA	NA	NA	NA	NA	NA	NA	IL17RC	0.0399733	2	0.263405	0.128238	Ivw(FixedEffects)	IL17RC_5468_67	SeqId.5468-67	SomaScan v4	NA	NA	NA	NA
ERO1A	Q96HE7	13280	TRANS	Cognition_Meta	deCODE_Specific	+,NA	NA	0.0517438	0.0517438	deCODE	deCODE	0.372151	352.427	fixed	0.0517438	0.0401633	0.0206468	-0.000303609	0.0806302	FALSE	FALSE	0.05	9.98389908309127,0.00157914940974751	3.15973	2	1_196677046_T_G,3_165787389_A_G	0.0102398	6.69e-05	TRUE	1.88e-59	NA	NA	NA	10.4936	10.3806	NA	10.3771	9.95e-05	1	1	NA	1	1	0.00119788	0.00127346	NA	0.00127586	0.992043	NA	NA	NA	NA	NA	NA	NA	NA	NA	NA	NA	NA	NA	NA	NA	NA	NA	NA	NA	NA	NA	NA	NA	NA	NA	NA	NA	NA	NA	NA	NA	NA	NA	NA	NA	NA	NA	NA	NA	NA	ERO1L	0.0501073	2	0.0396707	0.02025	Ivw(FixedEffects)	ERO1L_7060_2	SeqId.7060-2	SomaScan v4	NA	NA	NA	NA
MYCBP2	O75592	23386	TRANS	Depression_iPSYCH_2023	UKBB-PPP_Specific	NA,+	NA	0.0517515	0.0517515	UKBB_PPP	UKBB_PPP	1.01579	352.48	NA	NA	NA	NA	NA	NA	NA	NA	NA	NA	NA	NA	NA	NA	NA	NA	NA	NA	NA	NA	NA	NA	NA	NA	NA	NA	NA	NA	NA	NA	NA	NA	NA	NA	NA	fixed	0.0517515	0.144965	0.0745247	-0.00110067	0.291031	FALSE	FALSE	0.05	NA	1	1	3_56815721_T_C	0.0020473	5.96e-06	TRUE	1.44e-14	NA	NA	NA	NA	NA	NA	NA	NA	NA	NA	NA	NA	NA	NA	NA	NA	NA	NA	0.0454484	1	0.144965	0.0724651	Wald ratio	NA	NA	NA	NA	NA	NA	NA	NA	NA	MYCBP2:O75592:Neurology_II	OID30996	Neurology_II	Olink Explore
BMP10	O95393	20869	TRANS	PGC3_SCZ_NoUKB	BOTH	+,+	0.173151	0.0517591	0.799336	deCODE	UKBB_PPP	0.270554	352.531	fixed	0.0517591	0.09804	0.0504028	-0.000747588	0.196828	FALSE	FALSE	0.05	2.30192724328147,0.316331798297794	1.07283	3	1_196695521_C_T,19_10181296_A_G,2_3592552_C_T	0.0111743	4.1e-05	TRUE	8.02e-64	0.0200658	0.0129748	0.365413	2.47356	NA	0.081819	2.45161	0.000300668	2	NA	1	2	2	0.290317	NA	0.774847	0.293522	0.99985	random	0.799336	0.0153555	0.0604058	-0.103038	0.133749	FALSE	FALSE	0.05	69.6323965627874,2.09105683176147e-07	1.86591	21	10_118435413_T_C,10_63402143_G_A,10_69101486_A_C,10_69334748_T_C,11_126395606_A_C,11_5680653_A_G,12_103606541_T_G,12_103759078_G_T,12_111446804_T_C,14_68798847_C_A,14_94378610_C_T,14_94466582_G_A,15_90883330_G_A,16_72045758_C_T,17_39875604_T_G,17_60851163_G_A,17_7176997_C_T,19_45881296_A_G,3_58448986_G_T,5_103097906_G_A,9_92353210_A_C	0.0430061	0.000838955	TRUE	5.27e-197	-0.017088	0.0116752	0.159648	131.722	131.659	118.376	131.658	0.01154	20	20	19	20	20	1.85e-18	1.9e-18	2.23e-16	1.9e-18	1	0.405894	21	-0.0262498	0.0315829	Ivw(FixedEffects)	BMP10	0.0459598	3	0.099899	0.0500556	Ivw(FixedEffects)	BMP10_3587_53	SeqId.3587-53	SomaScan v4	BMP10:O95393:Inflammation_II	OID30575	Inflammation_II	Olink Explore
PPME1	Q9Y570	30178	CIS	Cognition_Meta	UKBB-PPP_Specific	NA,+	NA	0.0943531	0.0943531	UKBB_PPP	UKBB_PPP	0.656782	352.692	NA	NA	NA	NA	NA	NA	NA	NA	NA	NA	NA	NA	NA	NA	NA	NA	NA	NA	NA	NA	NA	NA	NA	NA	NA	NA	NA	NA	NA	NA	NA	NA	NA	NA	NA	fixed	0.0943531	0.120231	0.0718714	-0.0206339	0.261097	FALSE	FALSE	0.05	NA	1	1	11_74340639_T_C	0.00116815	1.44e-05	TRUE	2.39e-07	NA	NA	NA	NA	NA	NA	NA	NA	NA	NA	NA	NA	NA	NA	NA	NA	NA	NA	0.0825644	1	0.120231	0.0692578	Wald ratio	NA	NA	NA	NA	NA	NA	NA	NA	NA	PPME1:Q9Y570:Oncology	OID21347	Oncology	Olink Explore
ST3GAL5	Q9UNP4	10872	TRANS	PGC3_SCZ_NoUKB	deCODE_Specific	+,NA	NA	0.051783	0.051783	deCODE	deCODE	0.270471	352.694	fixed	0.051783	0.352082	0.181025	-0.00272089	0.706885	FALSE	FALSE	0.05	NA	1	1	1_196695521_C_T	0.00110093	2.59e-05	TRUE	1.74e-06	NA	NA	NA	NA	NA	NA	NA	NA	NA	NA	NA	NA	NA	NA	NA	NA	NA	NA	NA	NA	NA	NA	NA	NA	NA	NA	NA	NA	NA	NA	NA	NA	NA	NA	NA	NA	NA	NA	NA	NA	NA	NA	NA	NA	NA	NA	NA	NA	NA	NA	NA	NA	NA	NA	NA	NA	NA	NA	ST3GAL5	0.0406592	1	0.352082	0.172	Wald ratio	ST3GAL5_10588_39	SeqId.10588-39	SomaScan v4	NA	NA	NA	NA
ACOT13	Q9NPJ3	20999	TRANS	Depression_iPSYCH_2023	BOTH	+,+	0.192496	0.051786	0.918899	deCODE	UKBB_PPP	1.01355	352.715	fixed	0.051786	0.133559	0.0686711	-0.00103389	0.268152	FALSE	FALSE	0.05	NA	1	1	3_56815721_T_C	0.00195089	5.96e-06	TRUE	1.96e-14	NA	NA	NA	NA	NA	NA	NA	NA	NA	NA	NA	NA	NA	NA	NA	NA	NA	NA	random	0.918899	0.00361774	0.0355306	-0.0660209	0.0732564	FALSE	FALSE	0.05	10.6457633150814,0.154834378723486	1.23322	8	10_63174788_C_T,12_111395984_G_A,12_54329244_G_A,12_6173262_C_T,19_55027704_T_G,3_56815721_T_C,5_132350453_G_A,8_105569300_A_T	0.0122954	1.65e-05	TRUE	1.58e-82	-0.0219052	0.0100107	0.0712546	11.0416	11.0408	6.14098	11.0408	0.000234792	7	7	6	7	7	0.136817	0.136851	0.407585	0.13685	1	0.863837	8	0.00487627	0.0284345	Ivw(FixedEffects)	ACOT13	0.0454484	1	0.133559	0.0667634	Wald ratio	ACOT13_17675_17	SeqId.17675-17	SomaScan v4	ACOT13:Q9NPJ3:Oncology_II	OID31522	Oncology_II	Olink Explore
VPS53	Q5VIR6	25608	TRANS	PGC3_SCZ_NoUKB	UKBB-PPP_Specific	NA,-	NA	0.0518073	0.0518073	UKBB_PPP	UKBB_PPP	0.27039	352.86	NA	NA	NA	NA	NA	NA	NA	NA	NA	NA	NA	NA	NA	NA	NA	NA	NA	NA	NA	NA	NA	NA	NA	NA	NA	NA	NA	NA	NA	NA	NA	NA	NA	NA	NA	random	0.0518073	-0.141334	0.0726752	-0.283774	0.00110702	FALSE	FALSE	0.05	4.8205179558612,0.438174957591659	0.981888	6	19_55011462_G_A,3_56815721_T_C,5_132485305_G_A,5_3686302_C_T,7_106732457_G_A,8_105569300_A_T	0.00704489	5.9e-05	TRUE	5.64e-37	0.0423187	0.0366473	0.31248	5.14368	5.0521	3.81022	5.05037	0.000365388	5	5	4	5	5	0.398598	0.409556	0.432298	0.409764	1	0.0385326	6	-0.147434	0.0712536	Ivw(FixedEffects)	NA	NA	NA	NA	NA	NA	NA	NA	NA	VPS53:Q5VIR6:Oncology	OID21281	Oncology	Olink Explore
ANXA8	P13928	546	TRANS	Cognition_Meta	deCODE_Specific	+,NA	NA	0.0518121	0.0518121	deCODE	deCODE	0.372249	352.892	fixed	0.0518121	0.0300144	0.015434	-0.000235714	0.0602645	FALSE	FALSE	0.05	9.71882913935142,0.00775502258785019	2.20441	3	1_196695521_C_T,1_196813906_A_C,3_165761011_C_T	0.0185251	6.52e-05	TRUE	1.14e-110	-0.0158542	0.00640312	0.244362	10.026	9.96361	1.40604	9.96255	0.000106647	2	2	1	2	2	0.00665104	0.00686165	0.235714	0.00686532	0.999947	NA	NA	NA	NA	NA	NA	NA	NA	NA	NA	NA	NA	NA	NA	NA	NA	NA	NA	NA	NA	NA	NA	NA	NA	NA	NA	NA	NA	NA	NA	NA	NA	NA	NA	NA	NA	NA	NA	NA	NA	ANXA8	0.0512476	3	0.029765	0.0152688	Ivw(FixedEffects)	ANXA8_18290_6	SeqId.18290-6	SomaScan v4	NA	NA	NA	NA
SEZ6L	Q9BYH1	10763	TRANS	Cognition_Meta	BOTH	+,+	0.161674	0.0518242	0.729756	deCODE	UKBB_PPP	0.371944	352.974	fixed	0.0518242	0.0555951	0.0285896	-0.000439495	0.11163	FALSE	FALSE	0.05	3.97945392616424,0.136732753438904	1.41058	3	17_7166093_G_A,2_27508073_T_C,4_56884559_G_A	0.0064759	4.01e-05	TRUE	1.17e-37	0.00752593	0.00406189	0.315074	4.17062	4.09084	0.737703	4.09023	0.000120795	2	2	1	2	2	0.124269	0.129326	0.390398	0.129365	0.99994	random	0.729756	0.00864981	0.0250393	-0.0404263	0.0577259	FALSE	FALSE	0.05	37.1172008600209,0.00201884916414799	1.5231	17	1_161572445_A_G,11_126377404_C_T,11_47389337_G_T,12_103606541_T_G,12_103753429_A_G,12_70712868_C_T,17_7160580_C_A,17_7166093_G_A,19_35060524_C_A,3_24381849_A_C,3_58448986_G_T,4_105297267_A_C,4_56912519_A_G,5_81070275_T_C,7_17880990_C_T,8_141221405_A_G,9_133274295_A_T	0.0226818	0.000210771	TRUE	3.25e-120	-0.00078588	0.00394004	0.844582	41.4418	41.421	41.3322	41.4201	0.000619032	16	16	15	16	16	0.000477703	0.000481111	0.000284545	0.00048125	1	0.540578	17	0.00980517	0.0160231	Ivw(FixedEffects)	SEZ6L	0.0372424	3	0.0581776	0.0279284	Ivw(FixedEffects)	SEZ6L_19563_3	SeqId.19563-3	SomaScan v4	SEZ6L:Q9BYH1:Oncology	OID21488	Oncology	Olink Explore
ACP7	Q6ZNF0	33781	TRANS	PGC3_SCZ_NoUKB	deCODE_Specific	+,NA	NA	0.0518368	0.0518368	deCODE	deCODE	0.270337	353.06	fixed	0.0518368	0.351379	0.180705	-0.00279685	0.705555	FALSE	FALSE	0.05	NA	1	1	1_196695521_C_T	0.00109518	2.59e-05	TRUE	1.86e-06	NA	NA	NA	NA	NA	NA	NA	NA	NA	NA	NA	NA	NA	NA	NA	NA	NA	NA	NA	NA	NA	NA	NA	NA	NA	NA	NA	NA	NA	NA	NA	NA	NA	NA	NA	NA	NA	NA	NA	NA	NA	NA	NA	NA	NA	NA	NA	NA	NA	NA	NA	NA	NA	NA	NA	NA	NA	NA	PAPL	0.0406592	1	0.351379	0.171657	Wald ratio	PAPL_8011_96	SeqId.8011-96	SomaScan v4	NA	NA	NA	NA
MAZ	P56270	6914	TRANS	Cognition_Meta	deCODE_Specific	+,NA	NA	0.051861	0.051861	deCODE	deCODE	0.371816	353.225	fixed	0.051861	0.122872	0.0631965	-0.000990782	0.246735	FALSE	FALSE	0.05	NA	1	1	5_96786011_C_T	0.00117813	1.93e-05	TRUE	1.82e-07	NA	NA	NA	NA	NA	NA	NA	NA	NA	NA	NA	NA	NA	NA	NA	NA	NA	NA	NA	NA	NA	NA	NA	NA	NA	NA	NA	NA	NA	NA	NA	NA	NA	NA	NA	NA	NA	NA	NA	NA	NA	NA	NA	NA	NA	NA	NA	NA	NA	NA	NA	NA	NA	NA	NA	NA	NA	NA	MAZ	0.0414502	1	0.122872	0.060261	Wald ratio	MAZ_13436_54	SeqId.13436-54	SomaScan v4	NA	NA	NA	NA
BTN3A3	O00478	1140	TRANS	BIP_PGC3_noukb	deCODE_Specific	+,NA	NA	0.0519104	0.0519104	deCODE	deCODE	0.297861	353.561	random	0.0519104	0.049452	0.0254399	-0.000409267	0.0993132	FALSE	FALSE	0.05	19.027478069898,0.868997960728525	0.839477	28	12_111446804_T_C,16_56977036_T_G,6_20885334_T_C,6_21403263_C_T,6_21878169_C_T,6_22087328_C_T,6_22184973_G_A,6_22746908_T_C,6_23128419_T_C,6_23278480_A_G,6_23412209_G_A,6_23654825_T_C,6_23806566_C_T,6_23990063_G_A,6_24363138_G_A,6_24546799_A_G,6_24703582_G_A,6_24756549_C_T,6_24863078_G_A,6_24978456_A_G,6_24998437_C_T,6_35048795_G_A,6_35127483_G_T,6_37024677_C_T,6_37968819_C_T,6_38972506_C_T,6_39778661_A_G,6_40620484_G_A	0.0677666	7.32e-05	TRUE	0	-0.00373006	0.00551451	0.504755	19.6887	19.6603	19.2312	19.6611	0.0235884	27	27	26	27	27	0.843561	0.844704	0.826521	0.844674	1	NA	NA	NA	NA	NA	NA	NA	NA	NA	NA	NA	NA	NA	NA	NA	NA	NA	NA	NA	NA	NA	NA	NA	NA	NA	NA	NA	NA	NA	NA	NA	NA	NA	NA	NA	NA	NA	NA	NA	NA	BTN3A3	0.0509791	28	0.0493921	0.0253078	Ivw(FixedEffects)	BTN3A3_17692_2	SeqId.17692-2	SomaScan v4	NA	NA	NA	NA
VAMP3	Q15836	12644	TRANS	Cognition_Meta	deCODE_Specific	+,NA	NA	0.0519124	0.0519124	deCODE	deCODE	0.371794	353.576	fixed	0.0519124	0.0700266	0.0360245	-0.00058017	0.140633	FALSE	FALSE	0.05	10.3105184025414,0.0013227412096571	3.211	2	1_196695521_C_T,3_165730791_T_G	0.00399796	8.85e-05	TRUE	2.29e-20	NA	NA	NA	12.0477	11.8024	NA	11.7892	0.000165134	1	1	NA	1	1	0.000518566	0.000591533	NA	0.00059575	0.989747	NA	NA	NA	NA	NA	NA	NA	NA	NA	NA	NA	NA	NA	NA	NA	NA	NA	NA	NA	NA	NA	NA	NA	NA	NA	NA	NA	NA	NA	NA	NA	NA	NA	NA	NA	NA	NA	NA	NA	NA	VAMP3	0.0519556	2	0.0665985	0.0342673	Ivw(FixedEffects)	VAMP3_7903_18	SeqId.7903-18	SomaScan v4	NA	NA	NA	NA
DDX19A	Q9NUU7	25628	TRANS	Depression_iPSYCH_2023	deCODE_Specific	+,NA	NA	0.0519239	0.0519239	deCODE	deCODE	1.01333	353.654	fixed	0.0519239	0.135526	0.0697234	-0.0011295	0.272181	FALSE	FALSE	0.05	NA	1	1	3_56815721_T_C	0.00190984	5.96e-06	TRUE	3.8e-14	NA	NA	NA	NA	NA	NA	NA	NA	NA	NA	NA	NA	NA	NA	NA	NA	NA	NA	NA	NA	NA	NA	NA	NA	NA	NA	NA	NA	NA	NA	NA	NA	NA	NA	NA	NA	NA	NA	NA	NA	NA	NA	NA	NA	NA	NA	NA	NA	NA	NA	NA	NA	NA	NA	NA	NA	NA	NA	DDX19A	0.0454484	1	0.135526	0.0677467	Wald ratio	DDX19A_18813_15	SeqId.18813-15	SomaScan v4	NA	NA	NA	NA
PIN4	Q9Y237	8992	TRANS	Depression_iPSYCH_2023	deCODE_Specific	+,NA	NA	0.0519402	0.0519402	deCODE	deCODE	1.01076	353.764	fixed	0.0519402	0.102472	0.0527218	-0.000861192	0.205804	FALSE	FALSE	0.05	0.251228648214543,0.616211274163118	0.501227	2	12_54292096_C_T,3_56815721_T_C	0.00351662	6.25e-06	TRUE	1.94e-25	NA	NA	NA	0.254646	0.248168	NA	0.248171	1.41e-05	1	1	NA	1	1	0.613822	0.618368	NA	0.618366	0.997003	NA	NA	NA	NA	NA	NA	NA	NA	NA	NA	NA	NA	NA	NA	NA	NA	NA	NA	NA	NA	NA	NA	NA	NA	NA	NA	NA	NA	NA	NA	NA	NA	NA	NA	NA	NA	NA	NA	NA	NA	PIN4	0.0470428	2	0.102866	0.0517977	Ivw(FixedEffects)	PIN4_12718_43	SeqId.12718-43	SomaScan v4	NA	NA	NA	NA
SNX9	Q9Y5X1	14973	TRANS	Cognition_Meta	UKBB-PPP_Specific	NA,+	NA	0.0519442	0.0519442	UKBB_PPP	UKBB_PPP	0.37163	353.792	NA	NA	NA	NA	NA	NA	NA	NA	NA	NA	NA	NA	NA	NA	NA	NA	NA	NA	NA	NA	NA	NA	NA	NA	NA	NA	NA	NA	NA	NA	NA	NA	NA	NA	NA	random	0.0519442	0.0597318	0.0307326	-0.000503024	0.119967	FALSE	FALSE	0.05	2.11465239686682,0.548954176076982	0.839574	4	12_54318524_G_A,5_132497907_C_T,7_106733200_C_T,9_132989126_C_T	0.00578108	3.53e-05	TRUE	1.09e-32	-0.00350266	0.00500833	0.556715	2.21079	NA	1.72167	2.16811	7.63e-05	3	NA	2	3	3	0.529827	NA	0.422808	0.538258	1	0.0441791	4	0.0609811	0.0303029	Ivw(FixedEffects)	NA	NA	NA	NA	NA	NA	NA	NA	NA	SNX9:Q9Y5X1:Cardiometabolic	OID20135	Cardiometabolic	Olink Explore
DNAJB12	Q9NXW2	14891	TRANS	PGC3_SCZ_NoUKB	deCODE_Specific	+,NA	NA	0.0519491	0.0519491	deCODE	deCODE	0.270715	353.825	fixed	0.0519491	0.114323	0.0588214	-0.000965164	0.22961	FALSE	FALSE	0.05	1.32138223101545,0.25034413404635	1.14951	2	16_20381010_G_A,8_42558974_C_T	0.00742466	3.3e-05	TRUE	6.95e-43	NA	NA	NA	1.32933	NA	NA	1.31171	0.000129357	1	NA	NA	1	1	0.248925	NA	NA	0.252084	0.990925	NA	NA	NA	NA	NA	NA	NA	NA	NA	NA	NA	NA	NA	NA	NA	NA	NA	NA	NA	NA	NA	NA	NA	NA	NA	NA	NA	NA	NA	NA	NA	NA	NA	NA	NA	NA	NA	NA	NA	NA	DNAJB12	0.0488108	2	0.114747	0.0582402	Ivw(FixedEffects)	DNAJB12_8006_12	SeqId.8006-12	SomaScan v4	NA	NA	NA	NA
FBP2	O00757	3607	CIS	BIP_PGC3_noukb	deCODE_Specific	-,NA	NA	0.0946849	0.0946849	deCODE	deCODE	0.602951	353.932	fixed	0.0946849	-0.112586	0.0673687	-0.244626	0.0194546	FALSE	FALSE	0.05	0.637120278219235,0.424755513905491	0.798198	2	9_94588388_A_G,9_94601471_G_A	0.00810289	9.92e-06	TRUE	3.34e-53	NA	NA	NA	0.638555	0.632949	NA	0.632941	6.43e-05	1	1	NA	1	1	0.424234	0.426276	NA	0.426279	0.993603	NA	NA	NA	NA	NA	NA	NA	NA	NA	NA	NA	NA	NA	NA	NA	NA	NA	NA	NA	NA	NA	NA	NA	NA	NA	NA	NA	NA	NA	NA	NA	NA	NA	NA	NA	NA	NA	NA	NA	NA	FBP2	0.091995	2	-0.112821	0.0669577	Ivw(FixedEffects)	FBP2_9867_23	SeqId.9867-23	SomaScan v4	NA	NA	NA	NA
BIRC7	Q96CA5	13702	TRANS	PGC3_SCZ_NoUKB	deCODE_Specific	+,NA	NA	0.0519755	0.0519755	deCODE	deCODE	0.270646	354.005	fixed	0.0519755	0.354207	0.182268	-0.00303067	0.711445	FALSE	FALSE	0.05	NA	1	1	1_196695521_C_T	0.00108218	2.59e-05	TRUE	2.2e-06	NA	NA	NA	NA	NA	NA	NA	NA	NA	NA	NA	NA	NA	NA	NA	NA	NA	NA	NA	NA	NA	NA	NA	NA	NA	NA	NA	NA	NA	NA	NA	NA	NA	NA	NA	NA	NA	NA	NA	NA	NA	NA	NA	NA	NA	NA	NA	NA	NA	NA	NA	NA	NA	NA	NA	NA	NA	NA	BIRC7	0.0406592	1	0.354207	0.173038	Wald ratio	BIRC7_15412_40	SeqId.15412-40	SomaScan v4	NA	NA	NA	NA
ARB2A	Q8WUF8	25365	TRANS	PGC3_SCZ_NoUKB	BOTH	+,+	0.19461	0.0519817	0.928828	deCODE	UKBB_PPP	0.270472	354.047	fixed	0.0519817	0.350679	0.180457	-0.00300979	0.704368	FALSE	FALSE	0.05	NA	1	1	1_196695521_C_T	0.00108168	2.59e-05	TRUE	2.21e-06	NA	NA	NA	NA	NA	NA	NA	NA	NA	NA	NA	NA	NA	NA	NA	NA	NA	NA	random	0.928828	0.0108439	0.121406	-0.227108	0.248795	FALSE	FALSE	0.05	19.3064789728595,0.00367616208891326	1.79381	7	10_63431885_G_T,11_268927_C_T,12_54332691_A_G,3_123136052_T_C,3_56815721_T_C,5_132451445_A_G,8_105569300_A_T	0.00798001	0.000149028	TRUE	2.82e-37	0.101475	0.0967804	0.34242	23.1875	23.1759	19.0081	23.1748	0.00147926	6	6	5	6	6	0.00073606	0.000739646	0.00191547	0.00074	1	0.720866	7	0.0232583	0.0650943	Ivw(FixedEffects)	FAM172A	0.0406592	1	0.350679	0.171315	Wald ratio	FAM172A_5615_62	SeqId.5615-62	SomaScan v4	FAM172A:Q8WUF8:Cardiometabolic_II	OID30248	Cardiometabolic_II	Olink Explore
THSD7A	Q9UPZ6	22207	TRANS	PGC3_SCZ_NoUKB	deCODE_Specific	+,NA	NA	0.0519949	0.0519949	deCODE	deCODE	0.270334	354.137	fixed	0.0519949	0.357081	0.183762	-0.00308501	0.717247	FALSE	FALSE	0.05	NA	1	1	1_196695521_C_T	0.00108048	2.59e-05	TRUE	2.25e-06	NA	NA	NA	NA	NA	NA	NA	NA	NA	NA	NA	NA	NA	NA	NA	NA	NA	NA	NA	NA	NA	NA	NA	NA	NA	NA	NA	NA	NA	NA	NA	NA	NA	NA	NA	NA	NA	NA	NA	NA	NA	NA	NA	NA	NA	NA	NA	NA	NA	NA	NA	NA	NA	NA	NA	NA	NA	NA	THSD7A	0.0406592	1	0.357081	0.174442	Wald ratio	THSD7A_9600_55	SeqId.9600-55	SomaScan v4	NA	NA	NA	NA
GM2A	P17900	4367	CIS	PGC3_SCZ_NoUKB	BOTH	-,-	0.212401	0.0947861	0.572554	deCODE	UKBB_PPP	0.582747	354.31	fixed	0.0947861	-0.0532025	0.0318449	-0.115617	0.00921242	FALSE	FALSE	0.05	1.76096090651012,0.41458367574713	0.938339	3	5_150635316_G_A,5_151239432_C_T,5_151324014_G_A	0.0271381	2.94e-05	TRUE	5.5e-163	-0.00981351	0.0121824	0.5683	1.79417	NA	1.0881	1.79005	0.000991705	2	NA	1	2	2	0.407757	NA	0.296893	0.408596	0.999504	random	0.572554	-0.0190293	0.0337223	-0.0851239	0.0470652	FALSE	FALSE	0.05	10.6795580989656,0.0581168797385045	1.46148	6	5_151035384_A_G,5_151199789_G_A,5_151308741_C_A,5_151354331_G_T,5_151401468_A_G,5_151442291_G_A	0.0570021	0.000109345	TRUE	0	-0.0272769	0.0282355	0.388725	11.1029	11.1002	9.00251	11.1002	0.0159763	5	5	4	5	5	0.0493772	0.0494299	0.0610367	0.04943	0.999998	0.389124	6	-0.0198336	0.02303	Ivw(FixedEffects)	GM2A	0.0931493	3	-0.0533464	0.0317724	Ivw(FixedEffects)	GM2A_15441_6	SeqId.15441-6	SomaScan v4	GM2A:P17900:Cardiometabolic_II	OID30413	Cardiometabolic_II	Olink Explore
SYT11	Q9BT88	19239	CIS	Cognition_Meta	deCODE_Specific	+,NA	NA	0.0948012	0.0948012	deCODE	deCODE	0.658675	354.367	fixed	0.0948012	0.0843521	0.0504922	-0.0146108	0.183315	FALSE	FALSE	0.05	NA	1	1	1_155809240_G_T	0.00186877	1.4e-05	TRUE	6.37e-12	NA	NA	NA	NA	NA	NA	NA	NA	NA	NA	NA	NA	NA	NA	NA	NA	NA	NA	NA	NA	NA	NA	NA	NA	NA	NA	NA	NA	NA	NA	NA	NA	NA	NA	NA	NA	NA	NA	NA	NA	NA	NA	NA	NA	NA	NA	NA	NA	NA	NA	NA	NA	NA	NA	NA	NA	NA	NA	SYT11	0.0878219	1	0.0843521	0.0494154	Wald ratio	SYT11_7089_42	SeqId.7089-42	SomaScan v4	NA	NA	NA	NA
CEP170	Q5SW79	28920	TRANS	Depression_iPSYCH_2023	UKBB-PPP_Specific	NA,+	NA	0.0520742	0.0520742	UKBB_PPP	UKBB_PPP	1.01048	354.677	NA	NA	NA	NA	NA	NA	NA	NA	NA	NA	NA	NA	NA	NA	NA	NA	NA	NA	NA	NA	NA	NA	NA	NA	NA	NA	NA	NA	NA	NA	NA	NA	NA	NA	NA	fixed	0.0520742	0.148226	0.076306	-0.00133107	0.297783	FALSE	FALSE	0.05	NA	1	1	3_56815721_T_C	0.0019979	5.96e-06	TRUE	6.15e-14	NA	NA	NA	NA	NA	NA	NA	NA	NA	NA	NA	NA	NA	NA	NA	NA	NA	NA	0.0454484	1	0.148226	0.0740952	Wald ratio	NA	NA	NA	NA	NA	NA	NA	NA	NA	CEP170:Q5SW79:Cardiometabolic_II	OID30240	Cardiometabolic_II	Olink Explore
CTSS	P25774	2545	CIS	Depression_iPSYCH_2023	BOTH	+,+	0.263361	0.0949117	0.766312	UKBB_PPP	deCODE	0.766263	354.78	random	0.766312	0.00535572	0.0180204	-0.0299637	0.0406751	FALSE	FALSE	0.05	4.33591764280709,0.227401371606478	1.20221	4	1_150006012_C_T,1_150050850_G_A,1_150846616_T_A,1_151722519_C_T	0.031113	9.65e-06	TRUE	5.98e-225	-0.0139087	0.00814051	0.229654	4.55468	NA	1.63543	4.55444	0.000580708	3	NA	2	3	3	0.207465	NA	0.44144	0.207486	0.999996	fixed	0.0949117	0.0184484	0.0110467	-0.00320271	0.0400994	FALSE	FALSE	0.05	4.44914413775049,0.108113673943172	1.4915	3	1_150312297_G_T,1_150644223_A_G,1_151378584_G_A	0.0710147	1.09e-05	TRUE	0	-0.0181784	0.0088608	0.288736	4.62016	4.61402	0.411289	4.614	0.000194298	2	2	1	2	2	0.0992532	0.0995587	0.521316	0.0995594	0.999903	0.0971405	3	0.0182916	0.0110265	Ivw(FixedEffects)	CTSS	0.734078	4	0.00508662	0.0149736	Ivw(FixedEffects)	CTSS_3181_50	SeqId.3181-50	SomaScan v4	CTSS:P25774:Neurology	OID21056	Neurology	Olink Explore
ETV5	P41161	3494	TRANS	BIP_PGC3_noukb	deCODE_Specific	+,NA	NA	0.0521248	0.0521248	deCODE	deCODE	0.29884	355.022	fixed	0.0521248	0.321173	0.165374	-0.00295394	0.6453	FALSE	FALSE	0.05	NA	1	1	1_196701627_C_T	0.00159104	1.15e-05	TRUE	5.99e-11	NA	NA	NA	NA	NA	NA	NA	NA	NA	NA	NA	NA	NA	NA	NA	NA	NA	NA	NA	NA	NA	NA	NA	NA	NA	NA	NA	NA	NA	NA	NA	NA	NA	NA	NA	NA	NA	NA	NA	NA	NA	NA	NA	NA	NA	NA	NA	NA	NA	NA	NA	NA	NA	NA	NA	NA	NA	NA	ETV5	0.0443596	1	0.321173	0.159734	Wald ratio	ETV5_13403_5	SeqId.13403-5	SomaScan v4	NA	NA	NA	NA
POGLUT2	Q6UW63	19350	TRANS	BIP_PGC3_noukb	deCODE_Specific	+,NA	NA	0.0521378	0.0521378	deCODE	deCODE	0.298663	355.11	random	0.0521378	0.111214	0.0572681	-0.00102909	0.223458	FALSE	FALSE	0.05	4.55165153813852,0.336466803005186	1.06673	5	1_196695521_C_T,1_196813906_A_C,11_12148937_T_C,19_6721629_A_C,3_165768357_T_G	0.0149599	3.5e-05	TRUE	1.69e-96	-0.00852816	0.0143813	0.594911	4.75912	4.73566	4.2598	4.73558	0.00127602	4	4	3	4	4	0.312918	0.315511	0.234743	0.31552	1	NA	NA	NA	NA	NA	NA	NA	NA	NA	NA	NA	NA	NA	NA	NA	NA	NA	NA	NA	NA	NA	NA	NA	NA	NA	NA	NA	NA	NA	NA	NA	NA	NA	NA	NA	NA	NA	NA	NA	NA	KDELC1	0.0372913	5	0.110944	0.0532727	Ivw(FixedEffects)	KDELC1_6611_8	SeqId.6611-8	SomaScan v4	NA	NA	NA	NA
DGKZ	Q13574	2857	TRANS	PGC3_SCZ_NoUKB	UKBB-PPP_Specific	NA,+	NA	0.0521809	0.0521809	UKBB_PPP	UKBB_PPP	0.271094	355.404	NA	NA	NA	NA	NA	NA	NA	NA	NA	NA	NA	NA	NA	NA	NA	NA	NA	NA	NA	NA	NA	NA	NA	NA	NA	NA	NA	NA	NA	NA	NA	NA	NA	NA	NA	fixed	0.0521809	0.371336	0.191249	-0.00350472	0.746177	FALSE	FALSE	0.05	NA	1	1	9_4766431_C_T	0.00091725	2.69e-05	TRUE	3.19e-05	NA	NA	NA	NA	NA	NA	NA	NA	NA	NA	NA	NA	NA	NA	NA	NA	NA	NA	0.0380115	1	0.371336	0.17898	Wald ratio	NA	NA	NA	NA	NA	NA	NA	NA	NA	DGKZ:Q13574:Inflammation	OID20466	Inflammation	Olink Explore
TANK	Q92844	11562	CIS	Depression_iPSYCH_2023	UKBB-PPP_Specific	NA,-	NA	0.0950871	0.0950871	UKBB_PPP	UKBB_PPP	0.766025	355.436	NA	NA	NA	NA	NA	NA	NA	NA	NA	NA	NA	NA	NA	NA	NA	NA	NA	NA	NA	NA	NA	NA	NA	NA	NA	NA	NA	NA	NA	NA	NA	NA	NA	NA	NA	fixed	0.0950871	-0.160598	0.0962151	-0.349176	0.0279804	FALSE	FALSE	0.05	NA	1	1	2_161137872_G_A	0.00109473	4.48e-06	TRUE	3.76e-08	NA	NA	NA	NA	NA	NA	NA	NA	NA	NA	NA	NA	NA	NA	NA	NA	NA	NA	0.0823384	1	-0.160598	0.0924422	Wald ratio	NA	NA	NA	NA	NA	NA	NA	NA	NA	TANK:Q92844:Inflammation	OID20474	Inflammation	Olink Explore
MTHFS	P49914	7437	TRANS	PGC3_SCZ_NoUKB	deCODE_Specific	-,NA	NA	0.0521863	0.0521863	deCODE	deCODE	0.270915	355.441	random	0.0521863	-0.126413	0.065108	-0.254023	0.00119606	FALSE	FALSE	0.05	5.43222214901514,0.365435218361386	1.04233	6	15_72838519_T_C,15_76141464_C_T,15_80903246_C_T,15_81826801_G_A,3_56815721_T_C,9_97919208_C_T	0.00852597	6.92e-05	TRUE	2.99e-44	-0.0189453	0.0109248	0.157912	5.60276	5.5158	2.59544	5.52039	0.00444336	5	5	4	5	5	0.34681	0.356217	0.627631	0.355715	1	NA	NA	NA	NA	NA	NA	NA	NA	NA	NA	NA	NA	NA	NA	NA	NA	NA	NA	NA	NA	NA	NA	NA	NA	NA	NA	NA	NA	NA	NA	NA	NA	NA	NA	NA	NA	NA	NA	NA	NA	MTHFS	0.034396	6	-0.129676	0.0613011	Ivw(FixedEffects)	MTHFS_14107_1	SeqId.14107-1	SomaScan v4	NA	NA	NA	NA
ZNF34	Q8IZ26	13098	TRANS	PGC3_SCZ_NoUKB	deCODE_Specific	+,NA	NA	0.0521984	0.0521984	deCODE	deCODE	0.270772	355.523	fixed	0.0521984	0.358536	0.18467	-0.00341092	0.720482	FALSE	FALSE	0.05	NA	1	1	1_196695521_C_T	0.00106171	2.59e-05	TRUE	2.86e-06	NA	NA	NA	NA	NA	NA	NA	NA	NA	NA	NA	NA	NA	NA	NA	NA	NA	NA	NA	NA	NA	NA	NA	NA	NA	NA	NA	NA	NA	NA	NA	NA	NA	NA	NA	NA	NA	NA	NA	NA	NA	NA	NA	NA	NA	NA	NA	NA	NA	NA	NA	NA	NA	NA	NA	NA	NA	NA	ZNF34	0.0406592	1	0.358536	0.175153	Wald ratio	ZNF34_18265_18	SeqId.18265-18	SomaScan v4	NA	NA	NA	NA
STMN2	Q93045	10577	TRANS	PGC3_SCZ_NoUKB	deCODE_Specific	-,NA	NA	0.0522192	0.0522192	deCODE	deCODE	0.270674	355.665	random	0.0522192	-0.12415	0.0639515	-0.249493	0.00119218	FALSE	FALSE	0.05	4.71037327054304,0.194275693669135	1.25305	4	11_268927_C_T,12_54336088_T_C,2_219264316_C_T,3_56815721_T_C	0.0105867	6.81e-05	TRUE	1.95e-58	0.011697	0.0309439	0.741774	4.7875	NA	4.46827	4.70487	0.000542502	3	NA	2	3	3	0.188035	NA	0.107085	0.194729	0.999997	NA	NA	NA	NA	NA	NA	NA	NA	NA	NA	NA	NA	NA	NA	NA	NA	NA	NA	NA	NA	NA	NA	NA	NA	NA	NA	NA	NA	NA	NA	NA	NA	NA	NA	NA	NA	NA	NA	NA	NA	STMN2	0.0126556	4	-0.125399	0.0502942	Ivw(FixedEffects)	STMN2_10900_272	SeqId.10900-272	SomaScan v4	NA	NA	NA	NA
ANTXR2	P58335	21732	CIS	Depression_iPSYCH_2023	deCODE_Specific	+,NA	NA	0.0951591	0.0951591	deCODE	deCODE	0.764956	355.705	fixed	0.0951591	0.0386057	0.0231339	-0.006736	0.0839473	FALSE	FALSE	0.05	8.10203373764231,0.0174046673744409	2.01271	3	4_79721473_A_C,4_79873527_C_T,4_80213421_C_T	0.018287	1.73e-05	TRUE	4.04e-129	-0.0354434	0.0118098	0.204758	9.00717	8.96367	8.35e-05	8.96295	0.00042214	2	2	1	2	2	0.0110692	0.0113126	0.992709	0.0113167	0.999789	NA	NA	NA	NA	NA	NA	NA	NA	NA	NA	NA	NA	NA	NA	NA	NA	NA	NA	NA	NA	NA	NA	NA	NA	NA	NA	NA	NA	NA	NA	NA	NA	NA	NA	NA	NA	NA	NA	NA	NA	ANTXR2	0.108368	3	0.0367526	0.0228907	Ivw(FixedEffects)	ANTXR2_15559_5	SeqId.15559-5	SomaScan v4	NA	NA	NA	NA
IGHG4	P01861	5528	TRANS	PGC3_SCZ_NoUKB	deCODE_Specific	+,NA	NA	0.0522311	0.0522311	deCODE	deCODE	0.270529	355.746	fixed	0.0522311	0.16507	0.085034	-0.00159354	0.331734	FALSE	FALSE	0.05	4.44780188011778,0.108186256498595	1.49127	3	15_74735539_C_T,2_601905_T_G,7_17248374_A_G	0.00439902	6.07e-05	TRUE	3.02e-23	-0.16909	0.0832742	0.291328	4.92164	NA	0.79861	4.75546	0.000425307	2	NA	1	2	2	0.0853648	NA	0.371509	0.0927607	0.999787	NA	NA	NA	NA	NA	NA	NA	NA	NA	NA	NA	NA	NA	NA	NA	NA	NA	NA	NA	NA	NA	NA	NA	NA	NA	NA	NA	NA	NA	NA	NA	NA	NA	NA	NA	NA	NA	NA	NA	NA	IGHG4	0.0312318	3	0.178013	0.082639	Ivw(FixedEffects)	IGHG4_13231_90	SeqId.13231-90	SomaScan v4	NA	NA	NA	NA
PLOD3	O60568	9083	CIS	Cognition_Meta	deCODE_Specific	+,NA	NA	0.0951934	0.0951934	deCODE	deCODE	0.660172	355.833	fixed	0.0951934	0.134581	0.0806542	-0.0234984	0.29266	FALSE	FALSE	0.05	NA	1	1	7_101208496_C_T	0.00104901	1.45e-05	TRUE	6.66e-07	NA	NA	NA	NA	NA	NA	NA	NA	NA	NA	NA	NA	NA	NA	NA	NA	NA	NA	NA	NA	NA	NA	NA	NA	NA	NA	NA	NA	NA	NA	NA	NA	NA	NA	NA	NA	NA	NA	NA	NA	NA	NA	NA	NA	NA	NA	NA	NA	NA	NA	NA	NA	NA	NA	NA	NA	NA	NA	PLOD3	0.0827422	1	0.134581	0.0775686	Wald ratio	PLOD3_10612_18	SeqId.10612-18	SomaScan v4	NA	NA	NA	NA
CDHR1	Q96JP9	14550	TRANS	BIP_PGC3_noukb	BOTH	+,+	0.0522774	0.0522774	0.115721	metap	deCODE	0.299211	356.061	fixed	0.115721	0.0741855	0.0471621	-0.0182505	0.166621	FALSE	FALSE	0.05	1.86679199036415,0.171842949504372	1.36631	2	1_196695521_C_T,14_94380925_T_A	0.0190468	1.27e-05	TRUE	5.34e-130	NA	NA	NA	1.91742	1.90995	NA	1.90993	0.000209089	1	1	NA	1	1	0.166142	0.166969	NA	0.166971	0.988463	random	0.0793958	0.117134	0.0667735	-0.0137394	0.248008	FALSE	FALSE	0.05	7.45750160420604,0.382846257955469	1.03216	8	1_152313385_G_A,1_67836540_T_G,16_56992852_T_C,2_26553857_G_T,2_46127912_A_C,3_122136880_G_A,3_122294618_C_T,3_98787654_A_C	0.0123167	3.24e-05	TRUE	4.03e-75	-0.0167787	0.01084	0.172625	7.85191	7.77763	5.45607	7.7764	0.0014804	7	7	6	7	7	0.345833	0.35261	0.486782	0.352723	1	0.0570023	8	0.121316	0.0637403	Ivw(FixedEffects)	CDHR1	0.110848	2	0.0749433	0.0470042	Ivw(FixedEffects)	CDHR1_8372_29	SeqId.8372-29	SomaScan v4	CDHR1:Q96JP9:Neurology	OID20808	Neurology	Olink Explore
OCLN	Q16625	8104	TRANS	Depression_iPSYCH_2023	UKBB-PPP_Specific	NA,-	NA	0.0522908	0.0522908	UKBB_PPP	UKBB_PPP	1.0118	356.153	NA	NA	NA	NA	NA	NA	NA	NA	NA	NA	NA	NA	NA	NA	NA	NA	NA	NA	NA	NA	NA	NA	NA	NA	NA	NA	NA	NA	NA	NA	NA	NA	NA	NA	NA	fixed	0.0522908	-0.095377	0.0491449	-0.191699	0.000945173	FALSE	FALSE	0.05	0.885277702043837,0.642339145329062	0.665311	3	17_30249058_T_C,5_70871599_A_G,5_71483784_A_T	0.00643642	7.18e-06	TRUE	5.69e-44	0.00197236	0.00575783	0.7899	0.889672	NA	0.77233	0.880007	5.07e-05	2	NA	1	2	2	0.64093	NA	0.379497	0.644034	0.999975	0.0485743	3	-0.0957391	0.0485416	Ivw(FixedEffects)	NA	NA	NA	NA	NA	NA	NA	NA	NA	OCLN:Q16625:Neurology_II	OID31069	Neurology_II	Olink Explore
FGL2	Q14314	3696	TRANS	BIP_PGC3_noukb	deCODE_Specific	+,NA	NA	0.0523009	0.0523009	deCODE	deCODE	0.299094	356.221	random	0.0523009	0.115499	0.0595155	-0.00114954	0.232147	FALSE	FALSE	0.05	4.927406887697,0.177190600471795	1.28159	4	1_196695521_C_T,1_196813906_A_C,11_73234296_C_T,3_165761011_C_T	0.0185976	4.2e-05	TRUE	1.49e-119	-0.000217981	0.0285911	0.994609	5.17541	NA	5.17526	5.14303	0.00130712	3	NA	2	3	3	0.159394	NA	0.0751981	0.161619	0.999987	NA	NA	NA	NA	NA	NA	NA	NA	NA	NA	NA	NA	NA	NA	NA	NA	NA	NA	NA	NA	NA	NA	NA	NA	NA	NA	NA	NA	NA	NA	NA	NA	NA	NA	NA	NA	NA	NA	NA	NA	FGL2	0.0119209	4	0.115828	0.0460646	Ivw(FixedEffects)	FGL2_19635_69	SeqId.19635-69	SomaScan v4	NA	NA	NA	NA
KIF16B	Q96L93	15869	TRANS	BIP_PGC3_noukb	deCODE_Specific	+,NA	NA	0.0523213	0.0523213	deCODE	deCODE	0.29896	356.36	random	0.0523213	0.104574	0.053891	-0.00104998	0.210199	FALSE	FALSE	0.05	4.92341093491877,0.177492048635973	1.28107	4	1_196139611_G_T,1_196695521_C_T,1_196813906_A_C,3_165761011_C_T	0.0230885	4.18e-05	TRUE	6.7e-150	0.00086387	0.0241428	0.974707	5.13352	NA	5.13024	5.10805	0.00128552	3	NA	2	3	3	0.162277	NA	0.0769101	0.164054	0.999988	NA	NA	NA	NA	NA	NA	NA	NA	NA	NA	NA	NA	NA	NA	NA	NA	NA	NA	NA	NA	NA	NA	NA	NA	NA	NA	NA	NA	NA	NA	NA	NA	NA	NA	NA	NA	NA	NA	NA	NA	KIF16B	0.0121635	4	0.104802	0.0417976	Ivw(FixedEffects)	KIF16B_11672_17	SeqId.11672-17	SomaScan v4	NA	NA	NA	NA
KHK	P50053	6315	CIS	Cognition_Meta	UKBB-PPP_Specific	NA,-	NA	0.095377	0.095377	UKBB_PPP	UKBB_PPP	0.660221	356.519	NA	NA	NA	NA	NA	NA	NA	NA	NA	NA	NA	NA	NA	NA	NA	NA	NA	NA	NA	NA	NA	NA	NA	NA	NA	NA	NA	NA	NA	NA	NA	NA	NA	NA	NA	random	0.095377	-0.0243984	0.0146301	-0.0530728	0.00427597	FALSE	FALSE	0.05	8.68269534954584,0.12240958601064	1.31778	6	2_26738298_A_G,2_26888247_T_G,2_27019893_C_T,2_27824370_C_A,2_27827443_C_T,2_28017232_G_A	0.0399574	7.05e-05	TRUE	1.56e-229	0.0297938	0.0178321	0.170081	8.84358	8.81366	5.20856	8.81348	0.000828239	5	5	4	5	5	0.115468	0.116732	0.26656	0.116739	1	0.0261868	6	-0.0245666	0.0110489	Ivw(FixedEffects)	NA	NA	NA	NA	NA	NA	NA	NA	NA	KHK:P50053:Cardiometabolic_II	OID30241	Cardiometabolic_II	Olink Explore
DARS1	P14868	2678	CIS	BIP_PGC3_noukb	BOTH	+,+	0.0953942	0.0953942	0.180675	metap	deCODE	0.606434	356.583	fixed	0.180675	0.166968	0.124726	-0.0774907	0.411427	FALSE	FALSE	0.05	NA	1	1	2_135726662_G_A	0.00160472	5.24e-06	TRUE	1.22e-11	NA	NA	NA	NA	NA	NA	NA	NA	NA	NA	NA	NA	NA	NA	NA	NA	NA	NA	fixed	0.106688	0.242877	0.15055	-0.052196	0.53795	FALSE	FALSE	0.05	NA	1	1	2_135803987_G_A	0.00184318	7.7e-06	TRUE	2.26e-12	NA	NA	NA	NA	NA	NA	NA	NA	NA	NA	NA	NA	NA	NA	NA	NA	NA	NA	0.099254	1	0.242877	0.147334	Wald ratio	DARS	0.173735	1	0.166968	0.122744	Wald ratio	DARS_12675_14	SeqId.12675-14	SomaScan v4	DARS1:P14868:Neurology	OID20903	Neurology	Olink Explore
CRYAA	P02489	2388	TRANS	PGC3_SCZ_NoUKB	deCODE_Specific	+,NA	NA	0.0523586	0.0523586	deCODE	deCODE	0.270984	356.614	fixed	0.0523586	0.357081	0.184046	-0.00364235	0.717805	FALSE	FALSE	0.05	NA	1	1	1_196695521_C_T	0.00104796	2.59e-05	TRUE	3.41e-06	NA	NA	NA	NA	NA	NA	NA	NA	NA	NA	NA	NA	NA	NA	NA	NA	NA	NA	NA	NA	NA	NA	NA	NA	NA	NA	NA	NA	NA	NA	NA	NA	NA	NA	NA	NA	NA	NA	NA	NA	NA	NA	NA	NA	NA	NA	NA	NA	NA	NA	NA	NA	NA	NA	NA	NA	NA	NA	CRYAA	0.0406592	1	0.357081	0.174442	Wald ratio	CRYAA_10087_10	SeqId.10087-10	SomaScan v4	NA	NA	NA	NA
CTRB1	P17538	2521	CIS	Cognition_Meta	BOTH	-,-	0.17813	0.0954071	0.450128	deCODE	UKBB_PPP	0.659209	356.632	random	0.0954071	-0.0150352	0.00901641	-0.0327071	0.00263662	FALSE	FALSE	0.05	19.616483717113,0.187143557648618	1.14358	16	16_74221653_A_T,16_74391549_C_T,16_74719570_G_A,16_74852167_C_T,16_75165966_C_T,16_75196013_C_T,16_75198630_G_T,16_75206872_G_A,16_75213954_G_A,16_75220052_T_C,16_75224203_G_A,16_75231697_C_T,16_75385618_A_T,16_75386138_A_T,16_75434592_T_G,16_75482321_G_T	0.0721945	0.000132128	TRUE	0	-0.00212941	0.00551237	0.705084	20.4029	20.3802	20.1877	20.3866	0.00363038	15	15	14	15	15	0.157015	0.157829	0.124333	0.157598	1	random	0.450128	-0.00512842	0.00679079	-0.0184381	0.00818128	FALSE	FALSE	0.05	7.91816581644172,0.893545646992081	0.752053	15	16_74743805_C_T,16_74965095_G_A,16_75003924_A_C,16_75118542_C_T,16_75134745_C_T,16_75163070_C_T,16_75213611_G_A,16_75213954_G_A,16_75242649_T_C,16_75267278_T_G,16_75471148_C_T,16_75482040_A_G,16_75762946_A_G,16_75969213_T_C,16_75977104_C_T	0.0850103	5.52e-05	TRUE	0	-0.00423827	0.00565182	0.466673	8.04643	8.04526	7.48408	8.04551	0.00307125	14	14	13	14	14	0.886893	0.886955	0.875514	0.886942	1	0.442779	15	-0.00520658	0.00678373	Ivw(FixedEffects)	CTRB1	0.0512608	16	-0.0153135	0.00785594	Ivw(FixedEffects)	CTRB1_5671_1	SeqId.5671-1	SomaScan v4	CTRB1:P17538:Neurology	OID21150	Neurology	Olink Explore
SRGN	P10124	9361	CIS	Depression_iPSYCH_2023	deCODE_Specific	-,NA	NA	0.0954235	0.0954235	deCODE	deCODE	0.765436	356.693	random	0.0954235	-0.0257304	0.0154309	-0.0559745	0.00451365	FALSE	FALSE	0.05	3.29131916976002,0.510308833736798	0.9071	5	10_68408806_A_T,10_68575888_C_T,10_69091332_C_T,10_69101486_A_C,10_69414056_G_T	0.0237927	9.25e-06	TRUE	9.56e-172	-1.91e-05	0.00594506	0.997636	3.31671	3.3091	3.3167	3.30908	0.000243558	4	4	3	4	4	0.506289	0.507493	0.345325	0.507495	1	NA	NA	NA	NA	NA	NA	NA	NA	NA	NA	NA	NA	NA	NA	NA	NA	NA	NA	NA	NA	NA	NA	NA	NA	NA	NA	NA	NA	NA	NA	NA	NA	NA	NA	NA	NA	NA	NA	NA	NA	SRGN	0.0935318	5	-0.0257903	0.0153783	Ivw(FixedEffects)	SRGN_19251_56	SeqId.19251-56	SomaScan v4	NA	NA	NA	NA
KLK12	Q9UKR0	6360	TRANS	Cognition_Meta	BOTH	+,+	0.155104	0.0523845	0.683963	deCODE	UKBB_PPP	0.374387	356.791	random	0.0523845	0.0242832	0.0125174	-0.000250397	0.0488169	FALSE	FALSE	0.05	9.36553601502913,0.15404008381357	1.24937	7	1_196203512_G_A,1_196560700_C_T,1_196677046_T_G,1_196813906_A_C,1_197992799_C_T,1_198303582_A_G,1_201978878_G_T	0.0340919	7.47e-05	TRUE	2.98e-207	-0.00823381	0.00335719	0.0577522	9.69938	9.66612	3.68418	9.66605	0.00034864	6	6	5	6	6	0.137896	0.139435	0.59572	0.139438	1	random	0.683963	0.0117877	0.0289581	-0.0449691	0.0685446	FALSE	FALSE	0.05	2.16915441798932,0.538049515308252	0.850324	4	11_126405507_C_T,17_7166093_G_A,19_5827754_G_A,6_2245111_A_G	0.014057	1.12e-05	TRUE	8.98e-84	0.00829536	0.00762046	0.39004	2.18209	NA	0.997121	2.18142	6.91e-05	3	NA	2	3	3	0.535485	NA	0.607404	0.535617	1	0.683397	4	0.0117826	0.0288907	Ivw(FixedEffects)	KLK12	0.0158038	7	0.0240604	0.00996945	Ivw(FixedEffects)	KLK12_3199_54	SeqId.3199-54	SomaScan v4	KLK12:Q9UKR0:Oncology	OID21201	Oncology	Olink Explore
SDC1	P18827	10658	CIS	BIP_PGC3_noukb	UKBB-PPP_Specific	NA,+	NA	0.0954713	0.0954713	UKBB_PPP	UKBB_PPP	0.605894	356.872	NA	NA	NA	NA	NA	NA	NA	NA	NA	NA	NA	NA	NA	NA	NA	NA	NA	NA	NA	NA	NA	NA	NA	NA	NA	NA	NA	NA	NA	NA	NA	NA	NA	NA	NA	fixed	0.0954713	0.110048	0.0660071	-0.0193234	0.23942	FALSE	FALSE	0.05	0.789836719219554,0.374149502582471	0.888728	2	2_20171619_G_A,2_20205018_A_T	0.011427	1.03e-05	TRUE	1.84e-74	NA	NA	NA	0.811825	0.8063	NA	0.806288	8.73e-05	1	1	NA	1	1	0.367581	0.369216	NA	0.36922	0.992546	0.0922153	2	0.110653	0.0657151	Ivw(FixedEffects)	NA	NA	NA	NA	NA	NA	NA	NA	NA	SDC1:P18827:Cardiometabolic	OID20169	Cardiometabolic	Olink Explore
MPO	P05164	7218	CIS	Depression_iPSYCH_2023	BOTH	-,-	0.133119	0.0954768	0.308023	UKBB_PPP	deCODE	0.764224	356.892	random	0.308023	-0.0186092	0.0182554	-0.0543891	0.0171707	FALSE	FALSE	0.05	7.95059631942554,0.241745142876523	1.15113	7	17_57362706_T_C,17_57660171_A_G,17_57710637_T_C,17_58142526_A_G,17_58279141_A_G,17_58281068_C_T,17_58591653_T_G	0.0410311	2.21e-05	TRUE	1.81e-293	0.00941284	0.00672214	0.220327	8.17768	8.17202	5.87413	8.172	0.00178546	6	6	5	6	6	0.225373	0.225769	0.31866	0.225771	1	fixed	0.0954768	-0.0315359	0.0189156	-0.0686099	0.00553803	FALSE	FALSE	0.05	1.83335831895194,0.399844659130568	0.957434	3	17_58142526_A_G,17_58279141_A_G,17_58281068_C_T	0.0351151	1.04e-05	TRUE	1.09e-242	0.0101636	0.00857138	0.446026	1.8495	1.84427	0.44348	1.84425	0.000157872	2	2	1	2	2	0.39663	0.39767	0.505448	0.397673	0.999921	0.0951704	3	-0.0315095	0.0188823	Ivw(FixedEffects)	MPO	0.244284	7	-0.0184226	0.0158223	Ivw(FixedEffects)	MPO_2580_83	SeqId.2580-83	SomaScan v4	MPO:P05164:Neurology	OID21100	Neurology	Olink Explore
PALS2	Q9NZW5	18167	TRANS	BIP_PGC3_noukb	deCODE_Specific	+,NA	NA	0.0524156	0.0524156	deCODE	deCODE	0.299248	357.002	fixed	0.0524156	0.126731	0.0653352	-0.00132363	0.254786	FALSE	FALSE	0.05	0.0553864036817655,0.813942397640551	0.235343	2	1_196695521_C_T,1_197021412_T_C	0.0092163	1.1e-05	TRUE	2.33e-62	NA	NA	NA	0.0556914	0.0550464	NA	0.0550463	5.04e-06	1	1	NA	1	1	0.81344	0.814504	NA	0.814504	0.998209	NA	NA	NA	NA	NA	NA	NA	NA	NA	NA	NA	NA	NA	NA	NA	NA	NA	NA	NA	NA	NA	NA	NA	NA	NA	NA	NA	NA	NA	NA	NA	NA	NA	NA	NA	NA	NA	NA	NA	NA	MPP6	0.050976	2	0.126767	0.0649526	Ivw(FixedEffects)	MPP6_13490_1	SeqId.13490-1	SomaScan v4	NA	NA	NA	NA
GRP	P07492	4605	CIS	PGC3_SCZ_NoUKB	UKBB-PPP_Specific	NA,+	NA	0.0955129	0.0955129	UKBB_PPP	UKBB_PPP	0.586251	357.027	NA	NA	NA	NA	NA	NA	NA	NA	NA	NA	NA	NA	NA	NA	NA	NA	NA	NA	NA	NA	NA	NA	NA	NA	NA	NA	NA	NA	NA	NA	NA	NA	NA	NA	NA	fixed	0.0955129	0.0354654	0.0212749	-0.0062326	0.0771633	FALSE	FALSE	0.05	0.262317223964224,0.608532641733319	0.512169	2	18_59164754_A_G,18_59208996_G_A	0.0330351	1.9e-05	TRUE	6.36e-194	NA	NA	NA	0.262348	0.262064	NA	0.262064	1.9e-05	1	1	NA	1	1	0.608512	0.608706	NA	0.608706	0.996525	0.0952455	2	0.0354696	0.0212602	Ivw(FixedEffects)	NA	NA	NA	NA	NA	NA	NA	NA	NA	GRP:P07492:Cardiometabolic_II	OID30264	Cardiometabolic_II	Olink Explore
MIF	P14174	7097	CIS	BIP_PGC3_noukb	BOTH	-,-	0.0955151	0.0955151	0.179833	metap	UKBB_PPP	0.605145	357.036	fixed	0.107358	-0.232734	0.144538	-0.516024	0.0505566	FALSE	FALSE	0.05	NA	1	1	22_23954943_T_C	0.00212028	7.54e-06	TRUE	7.84e-15	NA	NA	NA	NA	NA	NA	NA	NA	NA	NA	NA	NA	NA	NA	NA	NA	NA	NA	fixed	0.179833	-0.121369	0.0904879	-0.298722	0.0559844	FALSE	FALSE	0.05	NA	1	1	22_23916590_C_T	0.00574946	5.15e-06	TRUE	3.77e-38	NA	NA	NA	NA	NA	NA	NA	NA	NA	NA	NA	NA	NA	NA	NA	NA	NA	NA	0.177807	1	-0.121369	0.090067	Wald ratio	MIF	0.101269	1	-0.232734	0.14202	Wald ratio	MIF_8221_19	SeqId.8221-19	SomaScan v4	MIF:P14174:Neurology	OID21073	Neurology	Olink Explore
DXO	O77932	2992	CIS	BIP_PGC3_noukb	UKBB-PPP_Specific	NA,-	NA	0.0955457	0.0955457	UKBB_PPP	UKBB_PPP	0.604314	357.15	NA	NA	NA	NA	NA	NA	NA	NA	NA	NA	NA	NA	NA	NA	NA	NA	NA	NA	NA	NA	NA	NA	NA	NA	NA	NA	NA	NA	NA	NA	NA	NA	NA	NA	NA	random	0.0955457	-0.0862636	0.0517527	-0.187697	0.0151698	FALSE	FALSE	0.05	7.32288551764552,0.0622882456789599	1.56236	4	6_31595147_C_T,6_31610688_G_A,6_31736634_A_G,6_32115398_C_T	0.0433429	5.29e-05	TRUE	6.36e-277	0.0180949	0.0167205	0.392287	7.45104	NA	4.69926	7.4182	0.0110415	3	NA	2	3	3	0.0588298	NA	0.0954044	0.059698	0.999692	0.00830626	4	-0.0870721	0.0329898	Ivw(FixedEffects)	NA	NA	NA	NA	NA	NA	NA	NA	NA	DXO:O77932:Neurology_II	OID31080	Neurology_II	Olink Explore
CFL1	P23528	1874	TRANS	PGC3_SCZ_NoUKB	deCODE_Specific	+,NA	NA	0.0524505	0.0524505	deCODE	deCODE	0.271253	357.241	fixed	0.0524505	0.354207	0.182636	-0.00375253	0.712167	FALSE	FALSE	0.05	NA	1	1	1_196695521_C_T	0.00103965	2.59e-05	TRUE	3.78e-06	NA	NA	NA	NA	NA	NA	NA	NA	NA	NA	NA	NA	NA	NA	NA	NA	NA	NA	NA	NA	NA	NA	NA	NA	NA	NA	NA	NA	NA	NA	NA	NA	NA	NA	NA	NA	NA	NA	NA	NA	NA	NA	NA	NA	NA	NA	NA	NA	NA	NA	NA	NA	NA	NA	NA	NA	NA	NA	CFL1	0.0406592	1	0.354207	0.173038	Wald ratio	CFL1_4203_50	SeqId.4203-50	SomaScan v4	NA	NA	NA	NA
TSPAN1	O60635	20657	TRANS	Depression_iPSYCH_2023	UKBB-PPP_Specific	NA,+	NA	0.0524606	0.0524606	UKBB_PPP	UKBB_PPP	1.01221	357.309	NA	NA	NA	NA	NA	NA	NA	NA	NA	NA	NA	NA	NA	NA	NA	NA	NA	NA	NA	NA	NA	NA	NA	NA	NA	NA	NA	NA	NA	NA	NA	NA	NA	NA	NA	random	0.0524606	0.103143	0.0531849	-0.00109719	0.207384	FALSE	FALSE	0.05	3.83780341140982,0.279519474904225	1.13105	4	15_69698198_G_A,19_5840608_C_T,3_187039295_G_A,9_86764527_G_A	0.00544125	1.38e-05	TRUE	1.31e-35	-0.0167335	0.0104705	0.251109	3.95382	NA	1.3997	3.83193	0.000100941	3	NA	2	3	3	0.266494	NA	0.496659	0.280194	1	0.0216552	4	0.105413	0.0459043	Ivw(FixedEffects)	NA	NA	NA	NA	NA	NA	NA	NA	NA	TSPAN1:O60635:Cardiometabolic	OID20078	Cardiometabolic	Olink Explore
JAG2	Q9Y219	6189	TRANS	PGC3_SCZ_NoUKB	deCODE_Specific	+,NA	NA	0.0525044	0.0525044	deCODE	deCODE	0.271326	357.607	fixed	0.0525044	0.360002	0.185666	-0.00389691	0.723901	FALSE	FALSE	0.05	NA	1	1	1_196695521_C_T	0.00103507	2.59e-05	TRUE	4.01e-06	NA	NA	NA	NA	NA	NA	NA	NA	NA	NA	NA	NA	NA	NA	NA	NA	NA	NA	NA	NA	NA	NA	NA	NA	NA	NA	NA	NA	NA	NA	NA	NA	NA	NA	NA	NA	NA	NA	NA	NA	NA	NA	NA	NA	NA	NA	NA	NA	NA	NA	NA	NA	NA	NA	NA	NA	NA	NA	JAG2	0.0406592	1	0.360002	0.175869	Wald ratio	JAG2_5093_47	SeqId.5093-47	SomaScan v4	NA	NA	NA	NA
C11orf68	Q9H3H3	28801	TRANS	BIP_PGC3_noukb	deCODE_Specific	-,NA	NA	0.0525699	0.0525699	deCODE	deCODE	0.299877	358.053	fixed	0.0525699	-0.268112	0.138314	-0.539202	0.0029774	FALSE	FALSE	0.05	0.841183334311801,0.359058555816497	0.91716	2	11_198986_T_C,3_56815721_T_C	0.00231034	1.43e-05	TRUE	2e-15	NA	NA	NA	0.876377	0.835133	NA	0.834849	8.84e-05	1	1	NA	1	1	0.349196	0.360793	NA	0.360874	0.992498	NA	NA	NA	NA	NA	NA	NA	NA	NA	NA	NA	NA	NA	NA	NA	NA	NA	NA	NA	NA	NA	NA	NA	NA	NA	NA	NA	NA	NA	NA	NA	NA	NA	NA	NA	NA	NA	NA	NA	NA	C11orf68	0.0416018	2	-0.2734	0.134185	Ivw(FixedEffects)	C11orf68_8307_47	SeqId.8307-47	SomaScan v4	NA	NA	NA	NA
NEGR1	Q7Z3B1	17302	CIS	PGC3_SCZ_NoUKB	deCODE_Specific	-,NA	NA	0.095808	0.095808	deCODE	deCODE	0.587099	358.13	fixed	0.095808	-0.098078	0.0588871	-0.213495	0.0173386	FALSE	FALSE	0.05	0.85605058335893,0.354846273021981	0.92523	2	1_71980481_A_G,1_72243359_G_A	0.00793059	2.35e-05	TRUE	7.63e-47	NA	NA	NA	0.909218	NA	NA	0.899993	7.62e-05	1	NA	NA	1	1	0.340322	NA	NA	0.342784	0.993034	NA	NA	NA	NA	NA	NA	NA	NA	NA	NA	NA	NA	NA	NA	NA	NA	NA	NA	NA	NA	NA	NA	NA	NA	NA	NA	NA	NA	NA	NA	NA	NA	NA	NA	NA	NA	NA	NA	NA	NA	NEGR1	0.0902746	2	-0.0991055	0.0585055	Ivw(FixedEffects)	NEGR1_13109_82	SeqId.13109-82	SomaScan v4	NA	NA	NA	NA
RPL14	P50914	10305	TRANS	Depression_iPSYCH_2023	UKBB-PPP_Specific	NA,+	NA	0.0525816	0.0525816	UKBB_PPP	UKBB_PPP	1.01168	358.133	NA	NA	NA	NA	NA	NA	NA	NA	NA	NA	NA	NA	NA	NA	NA	NA	NA	NA	NA	NA	NA	NA	NA	NA	NA	NA	NA	NA	NA	NA	NA	NA	NA	NA	NA	fixed	0.0525816	0.11495	0.0593031	-0.00128227	0.231182	FALSE	FALSE	0.05	0.417880038250288,0.517996763853607	0.646436	2	10_113588287_G_A,3_56815721_T_C	0.00310128	6.55e-06	TRUE	3.75e-21	NA	NA	NA	0.429491	0.413448	NA	0.413384	2.01e-05	1	1	NA	1	1	0.512239	0.520225	NA	0.520257	0.996425	0.0462149	2	0.115788	0.0580848	Ivw(FixedEffects)	NA	NA	NA	NA	NA	NA	NA	NA	NA	RPL14:P50914:Cardiometabolic_II	OID30284	Cardiometabolic_II	Olink Explore
MRC1	P22897	7228	TRANS	PGC3_SCZ_NoUKB	BOTH	+,+	0.199829	0.0525941	0.950948	deCODE	UKBB_PPP	0.271583	358.218	random	0.0525941	0.0633499	0.0326843	-0.000710069	0.12741	FALSE	FALSE	0.05	18.3593513855672,0.432226325556598	1.00993	19	1_161585380_C_T,10_15087556_C_T,10_16418011_C_T,10_16503820_C_T,10_16771920_A_C,10_18953010_A_T,10_19871842_C_A,10_20825854_G_A,10_21969076_T_C,10_22308344_G_A,10_69441848_A_G,10_80279023_G_A,17_7176274_C_A,2_134208991_C_A,2_160035177_A_G,22_29352870_G_A,5_72801524_T_C,5_75053405_G_A,9_33117967_C_T	0.0261286	0.000152098	TRUE	6.67e-144	-0.00346425	0.00626404	0.587437	19.5081	19.4313	19.1634	19.4396	0.00481135	18	18	17	18	18	0.36118	0.365728	0.319236	0.365237	1	random	0.950948	0.00235322	0.0382533	-0.0726218	0.0773283	FALSE	FALSE	0.05	49.0698366577316,0.00185636256100144	1.42989	25	1_161689031_A_G,10_69441960_A_G,10_80486993_A_G,11_126446130_A_G,11_61820833_A_G,12_111446804_T_C,15_44013242_A_T,15_58563834_T_C,16_54384114_A_G,16_72072066_T_C,17_7176750_A_G,19_55312964_T_G,2_119469609_A_G,2_134206291_C_A,2_160028931_T_C,2_62382243_C_A,22_29361101_C_T,3_47297064_C_T,4_98866005_C_T,5_39435331_G_A,5_73109487_T_C,5_75053675_G_A,7_129137407_C_T,8_115659621_A_G,9_33117967_C_T	0.053732	0.000334409	TRUE	1.27e-290	-6.21e-05	0.00694007	0.992939	53.4774	53.4768	53.4772	53.4768	0.00494213	24	24	23	24	24	0.000500213	0.000500291	0.000315617	0.000500291	1	0.893409	25	0.00353767	0.026402	Ivw(FixedEffects)	MRC1	0.0449015	19	0.0641878	0.0320047	Ivw(FixedEffects)	MRC1_2637_77	SeqId.2637-77	SomaScan v4	MRC1:P22897:Inflammation_II	OID30694	Inflammation_II	Olink Explore
CHRDL2	Q6WN34	24168	CIS	PGC3_SCZ_NoUKB	BOTH	+,+	0.0958511	0.0958511	0.186121	metap	UKBB_PPP	0.586402	358.291	fixed	0.104188	0.0477731	0.029401	-0.00985183	0.105398	FALSE	FALSE	0.05	3.29625800711589,0.192409569673836	1.28379	3	11_74683324_G_A,11_74702798_T_C,11_75180006_A_T	0.0357174	4e-05	TRUE	1.13e-217	0.0141166	0.0183867	0.58316	3.69648	3.68883	2.32563	3.68881	0.000926355	2	2	1	2	2	0.157514	0.158118	0.127259	0.158119	0.999537	fixed	0.186121	0.0385059	0.0291238	-0.0185758	0.0955875	FALSE	FALSE	0.05	0.0115358411013333,0.994248681967068	0.0759468	3	11_74683324_G_A,11_74702798_T_C,11_74749103_C_T	0.0411249	1.1e-05	TRUE	7.46e-250	0.000849166	0.0144358	0.962595	0.0115468	0.0115337	0.00808653	0.0115337	4.13e-06	2	2	1	2	2	0.994243	0.99425	0.928347	0.99425	0.999998	0.18588	3	0.0385064	0.0291083	Ivw(FixedEffects)	CHRDL2	0.0961678	3	0.0488087	0.029337	Ivw(FixedEffects)	CHRDL2_6086_15	SeqId.6086-15	SomaScan v4	CHRDL2:Q6WN34:Cardiometabolic	OID20223	Cardiometabolic	Olink Explore
PTK7	Q13308	9618	CIS	PGC3_SCZ_NoUKB	UKBB-PPP_Specific	NA,-	NA	0.0958557	0.0958557	UKBB_PPP	UKBB_PPP	0.585471	358.308	NA	NA	NA	NA	NA	NA	NA	NA	NA	NA	NA	NA	NA	NA	NA	NA	NA	NA	NA	NA	NA	NA	NA	NA	NA	NA	NA	NA	NA	NA	NA	NA	NA	NA	NA	fixed	0.0958557	-0.255556	0.153461	-0.556334	0.0452215	FALSE	FALSE	0.05	NA	1	1	6_43089527_A_T	0.00170236	1.86e-05	TRUE	1.07e-09	NA	NA	NA	NA	NA	NA	NA	NA	NA	NA	NA	NA	NA	NA	NA	NA	NA	NA	0.0876276	1	-0.255556	0.149619	Wald ratio	NA	NA	NA	NA	NA	NA	NA	NA	NA	PTK7:Q13308:Neurology	OID20880	Neurology	Olink Explore
PRDX2	P32119	9353	TRANS	BIP_PGC3_noukb	UKBB-PPP_Specific	NA,-	NA	0.052618	0.052618	UKBB_PPP	UKBB_PPP	0.2999	358.381	NA	NA	NA	NA	NA	NA	NA	NA	NA	NA	NA	NA	NA	NA	NA	NA	NA	NA	NA	NA	NA	NA	NA	NA	NA	NA	NA	NA	NA	NA	NA	NA	NA	NA	NA	fixed	0.052618	-0.328636	0.169571	-0.660988	0.00371716	FALSE	FALSE	0.05	NA	1	1	6_135101158_A_T	0.00182831	1.12e-05	TRUE	5.59e-12	NA	NA	NA	NA	NA	NA	NA	NA	NA	NA	NA	NA	NA	NA	NA	NA	NA	NA	0.0454494	1	-0.328636	0.164279	Wald ratio	NA	NA	NA	NA	NA	NA	NA	NA	NA	PRDX2:P32119:Inflammation_II	OID30668	Inflammation_II	Olink Explore
IL36A	Q9UHA7	15562	CIS	Depression_iPSYCH_2023	UKBB-PPP_Specific	NA,-	NA	0.0958958	0.0958958	UKBB_PPP	UKBB_PPP	0.765937	358.459	NA	NA	NA	NA	NA	NA	NA	NA	NA	NA	NA	NA	NA	NA	NA	NA	NA	NA	NA	NA	NA	NA	NA	NA	NA	NA	NA	NA	NA	NA	NA	NA	NA	NA	NA	fixed	0.0958958	-0.131214	0.0788029	-0.285664	0.0232373	FALSE	FALSE	0.05	NA	1	1	2_113005998_A_G	0.00165305	4.37e-06	TRUE	7.77e-12	NA	NA	NA	NA	NA	NA	NA	NA	NA	NA	NA	NA	NA	NA	NA	NA	NA	NA	0.0874371	1	-0.131214	0.0767746	Wald ratio	NA	NA	NA	NA	NA	NA	NA	NA	NA	IL36A:Q9UHA7:Inflammation_II	OID30472	Inflammation_II	Olink Explore
MTMR1	Q13613	7449	TRANS	BIP_PGC3_noukb	deCODE_Specific	+,NA	NA	0.052662	0.052662	deCODE	deCODE	0.2999	358.681	random	0.052662	0.115285	0.0594963	-0.00132568	0.231896	FALSE	FALSE	0.05	10.1864707162538,0.0701208394508618	1.42734	6	1_196158214_C_T,1_196695521_C_T,1_196813906_A_C,19_6713251_G_A,2_27588855_A_G,3_165761011_C_T	0.0237417	6.65e-05	TRUE	8.42e-152	0.0117492	0.0167345	0.521325	11.6279	11.524	10.3522	11.523	0.00216495	5	5	4	5	5	0.0402573	0.041925	0.034895	0.0419425	1	NA	NA	NA	NA	NA	NA	NA	NA	NA	NA	NA	NA	NA	NA	NA	NA	NA	NA	NA	NA	NA	NA	NA	NA	NA	NA	NA	NA	NA	NA	NA	NA	NA	NA	NA	NA	NA	NA	NA	NA	MTMR1	0.00361747	6	0.119968	0.0412299	Ivw(FixedEffects)	MTMR1_11167_6	SeqId.11167-6	SomaScan v4	NA	NA	NA	NA
LAMC2	Q13753	6493	CIS	Cognition_Meta	deCODE_Specific	+,NA	NA	0.0960084	0.0960084	deCODE	deCODE	0.662139	358.879	random	0.0960084	0.0122122	0.00733678	-0.0021676	0.0265921	FALSE	FALSE	0.05	14.989612451631,0.378865146594597	1.03474	15	1_182311270_T_C,1_182348758_T_A,1_182613755_C_T,1_182905455_T_C,1_182918070_A_C,1_182998944_G_A,1_183176509_C_T,1_183659271_G_T,1_183662758_A_G,1_183820320_G_A,1_183908218_G_A,1_183922975_C_T,1_183943171_C_T,1_184020287_T_C,1_184070277_A_G	0.0845769	9.87e-05	TRUE	0	-0.0129596	0.00537661	0.0314686	15.2697	15.2582	9.45988	15.26	0.00334442	14	14	13	14	14	0.35997	0.360734	0.737392	0.360615	1	NA	NA	NA	NA	NA	NA	NA	NA	NA	NA	NA	NA	NA	NA	NA	NA	NA	NA	NA	NA	NA	NA	NA	NA	NA	NA	NA	NA	NA	NA	NA	NA	NA	NA	NA	NA	NA	NA	NA	NA	LAMC2	0.0838349	15	0.0122286	0.00707322	Ivw(FixedEffects)	LAMC2_9580_5	SeqId.9580-5	SomaScan v4	NA	NA	NA	NA
SEC22A	Q96IW7	20260	TRANS	Depression_iPSYCH_2023	deCODE_Specific	+,NA	NA	0.0526985	0.0526985	deCODE	deCODE	1.01107	358.929	fixed	0.0526985	0.0863653	0.0445783	-0.00100659	0.173737	FALSE	FALSE	0.05	2.20676858451868,0.331746454776044	1.05042	3	11_65159740_A_C,3_165787389_A_G,3_56815721_T_C	0.0045573	9.54e-06	TRUE	2.89e-32	0.0138346	0.0109829	0.427168	2.29011	2.23321	0.703398	2.2324	5.13e-05	2	2	1	2	2	0.318206	0.32739	0.401644	0.327522	0.999974	NA	NA	NA	NA	NA	NA	NA	NA	NA	NA	NA	NA	NA	NA	NA	NA	NA	NA	NA	NA	NA	NA	NA	NA	NA	NA	NA	NA	NA	NA	NA	NA	NA	NA	NA	NA	NA	NA	NA	NA	SEC22A	0.0425946	3	0.0887237	0.0437566	Ivw(FixedEffects)	SEC22A_13713_164	SeqId.13713-164	SomaScan v4	NA	NA	NA	NA
B4GALT1	P15291	924	TRANS	PGC3_SCZ_NoUKB	BOTH	-,-	0.0913315	0.0527155	0.346274	UKBB_PPP	deCODE	0.272004	359.045	random	0.346274	-0.0441177	0.046842	-0.135926	0.0476909	FALSE	FALSE	0.05	9.76300284262727,0.0822358126779384	1.39735	6	1_179557079_C_T,16_20381010_G_A,19_51810615_T_C,19_52133522_T_A,7_151718147_C_T,9_133278537_C_T	0.0247688	8.35e-05	TRUE	2.11e-141	0.0189441	0.0110024	0.16021	10.569	10.5519	6.07008	10.5518	0.00227626	5	5	4	5	5	0.0606284	0.0610243	0.193975	0.0610284	1	random	0.0527155	-0.0647424	0.0334198	-0.130244	0.000759292	FALSE	FALSE	0.05	11.559250239513,0.171978720602895	1.20204	9	1_179557079_C_T,10_89307681_T_C,16_20381010_G_A,19_51796174_G_A,19_51836961_T_C,19_51910540_C_T,5_115948414_G_T,5_116010548_T_G,6_160576086_A_T	0.0438892	0.000115366	TRUE	9.86e-248	0.0142866	0.00644869	0.0622963	11.8331	11.7948	6.92495	11.7968	0.00319617	8	8	7	8	8	0.158809	0.160596	0.436735	0.160501	1	0.0183183	9	-0.0652355	0.0276525	Ivw(FixedEffects)	B4GALT1	0.195827	6	-0.0431194	0.0333346	Ivw(FixedEffects)	B4GALT1_13381_49	SeqId.13381-49	SomaScan v4	B4GALT1:P15291:Inflammation	OID20780	Inflammation	Olink Explore
UBXN4	Q92575	14860	TRANS	Depression_iPSYCH_2023	deCODE_Specific	+,NA	NA	0.0527226	0.0527226	deCODE	deCODE	1.00869	359.093	fixed	0.0527226	0.146299	0.0755214	-0.0017202	0.294318	FALSE	FALSE	0.05	NA	1	1	3_56815721_T_C	0.00170304	5.96e-06	TRUE	1.07e-12	NA	NA	NA	NA	NA	NA	NA	NA	NA	NA	NA	NA	NA	NA	NA	NA	NA	NA	NA	NA	NA	NA	NA	NA	NA	NA	NA	NA	NA	NA	NA	NA	NA	NA	NA	NA	NA	NA	NA	NA	NA	NA	NA	NA	NA	NA	NA	NA	NA	NA	NA	NA	NA	NA	NA	NA	NA	NA	UBXN4	0.0454484	1	0.146299	0.073132	Wald ratio	UBXN4_9997_12	SeqId.9997-12	SomaScan v4	NA	NA	NA	NA
AMBP	P02760	453	CIS	BIP_PGC3_noukb	UKBB-PPP_Specific	NA,+	NA	0.0960763	0.0960763	UKBB_PPP	UKBB_PPP	0.606644	359.133	NA	NA	NA	NA	NA	NA	NA	NA	NA	NA	NA	NA	NA	NA	NA	NA	NA	NA	NA	NA	NA	NA	NA	NA	NA	NA	NA	NA	NA	NA	NA	NA	NA	NA	NA	fixed	0.0960763	0.347941	0.209076	-0.0618412	0.757723	FALSE	FALSE	0.05	NA	1	1	9_114080053_C_T	0.00144651	8.33e-06	TRUE	6.21e-10	NA	NA	NA	NA	NA	NA	NA	NA	NA	NA	NA	NA	NA	NA	NA	NA	NA	NA	0.0866722	1	0.347941	0.203092	Wald ratio	NA	NA	NA	NA	NA	NA	NA	NA	NA	AMBP:P02760:Oncology	OID21413	Oncology	Olink Explore
TFPI2	P48307	11761	CIS	PGC3_SCZ_NoUKB	BOTH	+,+	0.204985	0.0961131	0.538381	deCODE	UKBB_PPP	0.586086	359.271	fixed	0.0961131	0.323254	0.194264	-0.0574958	0.704005	FALSE	FALSE	0.05	NA	1	1	7_93956351_T_C	0.00128344	1.83e-05	TRUE	7.73e-08	NA	NA	NA	NA	NA	NA	NA	NA	NA	NA	NA	NA	NA	NA	NA	NA	NA	NA	random	0.538381	0.039841	0.0647544	-0.0870752	0.166757	FALSE	FALSE	0.05	7.01003534757157,0.0715785987526346	1.52862	4	7_93897034_C_T,7_93915127_A_G,7_93949980_T_C,7_94392163_T_C	0.0184433	5.07e-05	TRUE	8.46e-104	-0.0340199	0.0144076	0.142102	7.31781	NA	1.74235	7.31001	0.00109965	3	NA	2	3	3	0.0624291	NA	0.418459	0.0626464	0.99999	0.360719	4	0.0385182	0.0421426	Ivw(FixedEffects)	TFPI2	0.0859444	1	0.323254	0.188246	Wald ratio	TFPI2_9233_71	SeqId.9233-71	SomaScan v4	TFPI2:P48307:Oncology	OID21512	Oncology	Olink Explore
PLA2G4A	P47712	9035	TRANS	BIP_PGC3_noukb	UKBB-PPP_Specific	NA,-	NA	0.0527727	0.0527727	UKBB_PPP	UKBB_PPP	0.30028	359.435	NA	NA	NA	NA	NA	NA	NA	NA	NA	NA	NA	NA	NA	NA	NA	NA	NA	NA	NA	NA	NA	NA	NA	NA	NA	NA	NA	NA	NA	NA	NA	NA	NA	NA	NA	random	0.0527727	-0.13853	0.071526	-0.278718	0.00165852	FALSE	FALSE	0.05	7.60690070366941,0.368528715666689	1.04245	8	10_63561387_C_A,11_267568_G_A,11_76834370_T_C,12_54298277_A_G,19_55027704_T_G,3_56815721_T_C,5_132485305_G_A,7_106733200_C_T	0.0104384	3.5e-05	TRUE	1.21e-64	0.0029132	0.0227989	0.9025	7.86852	7.76866	7.84717	7.77337	0.000876953	7	7	6	7	7	0.34433	0.353435	0.249515	0.353002	1	0.0343109	8	-0.142797	0.0674719	Ivw(FixedEffects)	NA	NA	NA	NA	NA	NA	NA	NA	NA	PLA2G4A:P47712:Inflammation	OID20685	Inflammation	Olink Explore
GDF11	O95390	4216	TRANS	PGC3_SCZ_NoUKB	deCODE_Specific	+,NA	NA	0.0527801	0.0527801	deCODE	deCODE	0.272131	359.486	fixed	0.0527801	0.369834	0.190959	-0.00443955	0.744108	FALSE	FALSE	0.05	NA	1	1	1_196695521_C_T	0.00101189	2.59e-05	TRUE	5.39e-06	NA	NA	NA	NA	NA	NA	NA	NA	NA	NA	NA	NA	NA	NA	NA	NA	NA	NA	NA	NA	NA	NA	NA	NA	NA	NA	NA	NA	NA	NA	NA	NA	NA	NA	NA	NA	NA	NA	NA	NA	NA	NA	NA	NA	NA	NA	NA	NA	NA	NA	NA	NA	NA	NA	NA	NA	NA	NA	GDF11	0.0406592	1	0.369834	0.180672	Wald ratio	GDF11_14587_16	SeqId.14587-16	SomaScan v4	NA	NA	NA	NA
GIT1	Q9Y2X7	4272	CIS	Cognition_Meta	UKBB-PPP_Specific	NA,+	NA	0.0961966	0.0961966	UKBB_PPP	UKBB_PPP	0.662215	359.583	NA	NA	NA	NA	NA	NA	NA	NA	NA	NA	NA	NA	NA	NA	NA	NA	NA	NA	NA	NA	NA	NA	NA	NA	NA	NA	NA	NA	NA	NA	NA	NA	NA	NA	NA	fixed	0.0961966	0.0820396	0.0493151	-0.0146163	0.178695	FALSE	FALSE	0.05	NA	1	1	17_29588393_C_T	0.00235499	1.56e-05	TRUE	8.73e-14	NA	NA	NA	NA	NA	NA	NA	NA	NA	NA	NA	NA	NA	NA	NA	NA	NA	NA	0.0902655	1	0.0820396	0.0484295	Wald ratio	NA	NA	NA	NA	NA	NA	NA	NA	NA	GIT1:Q9Y2X7:Inflammation_II	OID30533	Inflammation_II	Olink Explore
KRT72	Q14CN4	28932	TRANS	PGC3_SCZ_NoUKB	deCODE_Specific	+,NA	NA	0.05282	0.05282	deCODE	deCODE	0.272131	359.757	fixed	0.05282	0.367518	0.189795	-0.00447433	0.73951	FALSE	FALSE	0.05	NA	1	1	1_196695521_C_T	0.00100903	2.59e-05	TRUE	5.6e-06	NA	NA	NA	NA	NA	NA	NA	NA	NA	NA	NA	NA	NA	NA	NA	NA	NA	NA	NA	NA	NA	NA	NA	NA	NA	NA	NA	NA	NA	NA	NA	NA	NA	NA	NA	NA	NA	NA	NA	NA	NA	NA	NA	NA	NA	NA	NA	NA	NA	NA	NA	NA	NA	NA	NA	NA	NA	NA	KRT72	0.0406592	1	0.367518	0.179541	Wald ratio	KRT72_11566_48	SeqId.11566-48	SomaScan v4	NA	NA	NA	NA
SPINK1	P00995	11244	TRANS	Depression_iPSYCH_2023	UKBB-PPP_Specific	NA,-	NA	0.0528246	0.0528246	UKBB_PPP	UKBB_PPP	1.00781	359.788	NA	NA	NA	NA	NA	NA	NA	NA	NA	NA	NA	NA	NA	NA	NA	NA	NA	NA	NA	NA	NA	NA	NA	NA	NA	NA	NA	NA	NA	NA	NA	NA	NA	NA	NA	random	0.0528246	-0.0696824	0.0359864	-0.140214	0.000849698	FALSE	FALSE	0.05	3.90396435107104,0.689670900677959	0.806635	7	11_2203793_C_T,16_20381010_G_A,16_75221319_A_G,16_79720543_A_T,19_45863767_C_T,4_76480299_C_T,8_10720477_A_G	0.00852393	1.21e-05	TRUE	2.38e-57	0.00461281	0.0101623	0.668914	4.01813	3.9621	3.81209	3.96134	0.000114664	6	6	5	6	6	0.674223	0.681806	0.576775	0.681908	1	0.0446144	7	-0.0712852	0.0354958	Ivw(FixedEffects)	NA	NA	NA	NA	NA	NA	NA	NA	NA	SPINK1:P00995:Neurology	OID21097	Neurology	Olink Explore
SNX9	Q9Y5X1	14973	CIS	BIP_PGC3_noukb	UKBB-PPP_Specific	NA,+	NA	0.096269	0.096269	UKBB_PPP	UKBB_PPP	0.606835	359.853	NA	NA	NA	NA	NA	NA	NA	NA	NA	NA	NA	NA	NA	NA	NA	NA	NA	NA	NA	NA	NA	NA	NA	NA	NA	NA	NA	NA	NA	NA	NA	NA	NA	NA	NA	fixed	0.096269	0.165526	0.0995215	-0.0295327	0.360585	FALSE	FALSE	0.05	0.166089985907496,0.683610399961222	0.407541	2	6_157671606_T_C,6_157919817_T_C	0.00491285	8.51e-06	TRUE	3.82e-32	NA	NA	NA	0.170448	0.167585	NA	0.167582	1.98e-05	1	1	NA	1	1	0.679714	0.682267	NA	0.68227	0.996451	0.0925918	2	0.165895	0.0986367	Ivw(FixedEffects)	NA	NA	NA	NA	NA	NA	NA	NA	NA	SNX9:Q9Y5X1:Cardiometabolic	OID20135	Cardiometabolic	Olink Explore
ASF1A	Q9Y294	20995	TRANS	BIP_PGC3_noukb	deCODE_Specific	+,NA	NA	0.0528478	0.0528478	deCODE	deCODE	0.300456	359.946	random	0.0528478	0.189771	0.0980139	-0.00233288	0.381875	FALSE	FALSE	0.05	6.89055462845995,0.228907985594979	1.17393	6	1_196695521_C_T,12_112774128_A_G,17_5848332_G_A,3_165743688_A_G,6_120223441_C_T,9_83032187_G_A	0.00711629	3.81e-05	TRUE	1.21e-44	0.00998163	0.0152814	0.549278	7.35285	7.16557	6.64416	7.16098	0.00149814	5	5	4	5	5	0.195693	0.208615	0.155931	0.208941	1	NA	NA	NA	NA	NA	NA	NA	NA	NA	NA	NA	NA	NA	NA	NA	NA	NA	NA	NA	NA	NA	NA	NA	NA	NA	NA	NA	NA	NA	NA	NA	NA	NA	NA	NA	NA	NA	NA	NA	NA	ASF1A	0.013814	6	0.199554	0.0810514	Ivw(FixedEffects)	ASF1A_18172_71	SeqId.18172-71	SomaScan v4	NA	NA	NA	NA
IRF3	Q14653	6118	TRANS	Depression_iPSYCH_2023	deCODE_Specific	+,NA	NA	0.0528578	0.0528578	deCODE	deCODE	1.00563	360.015	fixed	0.0528578	0.14401	0.074382	-0.0017765	0.289796	FALSE	FALSE	0.05	NA	1	1	3_56815721_T_C	0.00167239	5.96e-06	TRUE	1.76e-12	NA	NA	NA	NA	NA	NA	NA	NA	NA	NA	NA	NA	NA	NA	NA	NA	NA	NA	NA	NA	NA	NA	NA	NA	NA	NA	NA	NA	NA	NA	NA	NA	NA	NA	NA	NA	NA	NA	NA	NA	NA	NA	NA	NA	NA	NA	NA	NA	NA	NA	NA	NA	NA	NA	NA	NA	NA	NA	IRF3	0.0454484	1	0.14401	0.0719875	Wald ratio	IRF3_17151_84	SeqId.17151-84	SomaScan v4	NA	NA	NA	NA
ENTPD6	O75354	3368	CIS	Cognition_Meta	deCODE_Specific	+,NA	NA	0.0963356	0.0963356	deCODE	deCODE	0.661953	360.102	fixed	0.0963356	0.0450752	0.0271066	-0.00805283	0.0982032	FALSE	FALSE	0.05	NA	1	1	20_25214873_A_G	0.00589193	1.37e-05	TRUE	5.25e-37	NA	NA	NA	NA	NA	NA	NA	NA	NA	NA	NA	NA	NA	NA	NA	NA	NA	NA	NA	NA	NA	NA	NA	NA	NA	NA	NA	NA	NA	NA	NA	NA	NA	NA	NA	NA	NA	NA	NA	NA	NA	NA	NA	NA	NA	NA	NA	NA	NA	NA	NA	NA	NA	NA	NA	NA	NA	NA	ENTPD6	0.0941312	1	0.0450752	0.0269267	Wald ratio	ENTPD6_8932_1	SeqId.8932-1	SomaScan v4	NA	NA	NA	NA
SIL1	Q9H173	24624	CIS	PGC3_SCZ_NoUKB	UKBB-PPP_Specific	NA,+	NA	0.0963633	0.0963633	UKBB_PPP	UKBB_PPP	0.586654	360.206	NA	NA	NA	NA	NA	NA	NA	NA	NA	NA	NA	NA	NA	NA	NA	NA	NA	NA	NA	NA	NA	NA	NA	NA	NA	NA	NA	NA	NA	NA	NA	NA	NA	NA	NA	fixed	0.0963633	0.233815	0.14062	-0.0417947	0.509425	FALSE	FALSE	0.05	NA	1	1	5_139135641_C_T	0.00173535	1.81e-05	TRUE	5.79e-10	NA	NA	NA	NA	NA	NA	NA	NA	NA	NA	NA	NA	NA	NA	NA	NA	NA	NA	0.0883234	1	0.233815	0.13719	Wald ratio	NA	NA	NA	NA	NA	NA	NA	NA	NA	SIL1:Q9H173:Cardiometabolic_II	OID30207	Cardiometabolic_II	Olink Explore
BTN2A1	Q7KYR7	1136	CIS	Depression_iPSYCH_2023	UKBB-PPP_Specific	NA,-	NA	0.09639	0.09639	UKBB_PPP	UKBB_PPP	0.768243	360.306	NA	NA	NA	NA	NA	NA	NA	NA	NA	NA	NA	NA	NA	NA	NA	NA	NA	NA	NA	NA	NA	NA	NA	NA	NA	NA	NA	NA	NA	NA	NA	NA	NA	NA	NA	random	0.09639	-0.0413527	0.0248721	-0.0901013	0.00739577	FALSE	FALSE	0.05	10.9467294035215,0.0900368436022786	1.35072	7	6_25854416_C_A,6_26401989_T_C,6_26411166_T_C,6_26541592_C_T,6_26695186_C_T,6_26698828_A_C,6_26699305_T_G	0.0369973	2.7e-05	TRUE	2.54e-251	0.00568431	0.0278262	0.84619	11.6913	11.6194	11.5945	11.6182	0.00379298	6	6	5	6	6	0.0692217	0.071018	0.0407871	0.0710489	1	0.0257559	7	-0.0407395	0.0182699	Ivw(FixedEffects)	NA	NA	NA	NA	NA	NA	NA	NA	NA	BTN2A1:Q7KYR7:Inflammation	OID20713	Inflammation	Olink Explore
SCP2	P22307	10606	TRANS	BIP_PGC3_noukb	UKBB-PPP_Specific	NA,+	NA	0.0529029	0.0529029	UKBB_PPP	UKBB_PPP	0.300519	360.322	NA	NA	NA	NA	NA	NA	NA	NA	NA	NA	NA	NA	NA	NA	NA	NA	NA	NA	NA	NA	NA	NA	NA	NA	NA	NA	NA	NA	NA	NA	NA	NA	NA	NA	NA	fixed	0.0529029	0.526567	0.272028	-0.00659709	1.05973	FALSE	FALSE	0.05	NA	1	1	22_22315726_G_A	0.000908127	1.22e-05	TRUE	3.76e-06	NA	NA	NA	NA	NA	NA	NA	NA	NA	NA	NA	NA	NA	NA	NA	NA	NA	NA	0.0384746	1	0.526567	0.254409	Wald ratio	NA	NA	NA	NA	NA	NA	NA	NA	NA	SCP2:P22307:Oncology	OID21161	Oncology	Olink Explore
LXN	Q9BS40	13347	CIS	PGC3_SCZ_NoUKB	UKBB-PPP_Specific	NA,-	NA	0.0964071	0.0964071	UKBB_PPP	UKBB_PPP	0.585967	360.37	NA	NA	NA	NA	NA	NA	NA	NA	NA	NA	NA	NA	NA	NA	NA	NA	NA	NA	NA	NA	NA	NA	NA	NA	NA	NA	NA	NA	NA	NA	NA	NA	NA	NA	NA	fixed	0.0964071	-0.0777191	0.0467476	-0.169343	0.0139044	FALSE	FALSE	0.05	NA	1	1	3_158619442_C_A	0.0147255	1.72e-05	TRUE	3.89e-85	NA	NA	NA	NA	NA	NA	NA	NA	NA	NA	NA	NA	NA	NA	NA	NA	NA	NA	0.0954736	1	-0.0777191	0.0466164	Wald ratio	NA	NA	NA	NA	NA	NA	NA	NA	NA	LXN:Q9BS40:Neurology	OID21003	Neurology	Olink Explore
PIEZO1	Q92508	28993	TRANS	PGC3_SCZ_NoUKB	deCODE_Specific	+,NA	NA	0.0529532	0.0529532	deCODE	deCODE	0.272611	360.665	fixed	0.0529532	0.192302	0.0993653	-0.00245054	0.387054	FALSE	FALSE	0.05	0.196058467682121,0.657921326324902	0.442785	2	1_196677131_A_G,3_165787389_A_G	0.00316736	2.54e-05	TRUE	2.55e-18	NA	NA	NA	0.202155	0.19507	NA	0.195047	1.33e-05	1	1	NA	1	1	0.652987	0.65873	NA	0.658749	0.997093	NA	NA	NA	NA	NA	NA	NA	NA	NA	NA	NA	NA	NA	NA	NA	NA	NA	NA	NA	NA	NA	NA	NA	NA	NA	NA	NA	NA	NA	NA	NA	NA	NA	NA	NA	NA	NA	NA	NA	NA	PIEZO1	0.0483164	2	0.192827	0.0976551	Ivw(FixedEffects)	PIEZO1_11838_130	SeqId.11838-130	SomaScan v4	NA	NA	NA	NA
HYAL1	Q12794	5320	TRANS	Depression_iPSYCH_2023	BOTH	+,+	0.161696	0.0529742	0.714042	UKBB_PPP	deCODE	1.00503	360.807	random	0.714042	0.0122698	0.0334843	-0.0533583	0.0778978	FALSE	FALSE	0.05	10.9788635056572,0.139543645600182	1.25236	8	10_63116794_G_A,11_60173126_T_A,12_9162261_T_C,12_9283819_A_G,16_72098230_C_T,3_51353819_A_G,3_51691518_C_T,4_76277484_C_T	0.0118917	1.92e-05	TRUE	1.75e-82	-0.00976645	0.0059903	0.154144	11.6886	11.6813	8.10009	11.6811	0.000539667	7	7	6	7	7	0.111275	0.111537	0.230862	0.111544	1	random	0.0529742	0.0382373	0.0197595	-0.000490684	0.0769653	FALSE	FALSE	0.05	13.780494395561,0.183241435331378	1.1739	11	1_180194255_A_G,11_60169453_A_C,12_9163072_G_T,15_60591082_C_A,2_38532735_A_T,3_47857575_G_T,3_49212386_T_C,3_51353819_A_G,3_51691518_C_T,6_160154334_G_A,9_83766667_A_G	0.0335637	3.14e-05	TRUE	5.46e-226	-0.0055593	0.00268647	0.0684336	14.5043	14.426	9.82799	14.4328	0.00206418	10	10	9	10	10	0.151208	0.154434	0.364589	0.154148	1	0.0199235	11	0.0388066	0.016671	Ivw(FixedEffects)	HYAL1	0.605492	8	0.0136308	0.0263898	Ivw(FixedEffects)	HYAL1_8309_12	SeqId.8309-12	SomaScan v4	HYAL1:Q12794:Cardiometabolic	OID20357	Cardiometabolic	Olink Explore
WWOX	Q9NZC7	12799	TRANS	PGC3_SCZ_NoUKB	deCODE_Specific	+,NA	NA	0.0530549	0.0530549	deCODE	deCODE	0.272928	361.357	fixed	0.0530549	0.37376	0.19321	-0.0049249	0.752445	FALSE	FALSE	0.05	NA	1	1	1_196695521_C_T	0.000990032	2.59e-05	TRUE	7.11e-06	NA	NA	NA	NA	NA	NA	NA	NA	NA	NA	NA	NA	NA	NA	NA	NA	NA	NA	NA	NA	NA	NA	NA	NA	NA	NA	NA	NA	NA	NA	NA	NA	NA	NA	NA	NA	NA	NA	NA	NA	NA	NA	NA	NA	NA	NA	NA	NA	NA	NA	NA	NA	NA	NA	NA	NA	NA	NA	WWOX	0.0406592	1	0.37376	0.18259	Wald ratio	WWOX_17724_3	SeqId.17724-3	SomaScan v4	NA	NA	NA	NA
FGL1	Q08830	3695	TRANS	Cognition_Meta	BOTH	-,-	0.0709225	0.0530654	0.251361	UKBB_PPP	deCODE	0.378856	361.428	random	0.251361	-0.0114886	0.0100158	-0.0311191	0.00814196	FALSE	FALSE	0.05	39.8658630277442,0.302148077409885	1.05232	37	1_154432548_A_G,1_83077409_A_T,11_16224146_T_A,12_24103060_G_A,2_27375230_T_C,8_13885676_T_C,8_13889070_A_G,8_14484076_T_C,8_14727564_G_T,8_15756628_T_C,8_15824673_G_A,8_16578859_G_A,8_16672400_G_A,8_16804884_A_T,8_16841876_T_C,8_18874397_C_T,8_18925080_A_G,8_18928508_C_T,8_18932190_A_G,8_19088384_T_C,8_19104249_T_C,8_19223538_G_A,8_19447097_G_A,8_19565385_T_C,8_19635406_G_A,8_19636206_G_A,8_19737946_A_T,8_20210223_A_G,8_20215482_C_T,8_20809867_C_T,8_21034761_G_A,8_21344433_C_T,8_21551049_C_T,8_22094555_G_A,8_22849739_C_T,8_23380126_G_A,8_23663540_G_A	0.060739	0.000253072	TRUE	0	-0.00654658	0.0022339	0.00592344	42.1511	42.1191	33.5629	42.1192	0.00976639	36	36	35	36	36	0.222158	0.223172	0.53749	0.223168	1	random	0.0530654	-0.0439822	0.022737	-0.0885459	0.000581507	FALSE	FALSE	0.05	12.0728240179456,0.280212234257114	1.09876	11	1_65642198_C_A,11_16226474_C_A,12_24045244_A_G,16_79676053_G_A,17_7166093_G_A,19_54255498_T_C,2_27508073_T_C,20_23188221_T_G,6_127203253_C_A,6_35774186_G_A,7_73597712_G_A	0.0191601	8.44e-05	TRUE	3.3e-109	0.00227845	0.00339327	0.518789	12.8896	12.7976	12.2747	12.799	0.000309135	10	10	9	10	10	0.229911	0.23521	0.198263	0.235127	1	0.0281471	11	-0.0448452	0.0204285	Ivw(FixedEffects)	FGL1	0.196242	37	-0.012182	0.00942637	Ivw(FixedEffects)	FGL1_5581_28	SeqId.5581-28	SomaScan v4	FGL1:Q08830:Inflammation_II	OID30702	Inflammation_II	Olink Explore
NUDT5	Q9UKK9	8052	TRANS	PGC3_SCZ_NoUKB	UKBB-PPP_Specific	NA,-	NA	0.0530701	0.0530701	UKBB_PPP	UKBB_PPP	0.272801	361.461	NA	NA	NA	NA	NA	NA	NA	NA	NA	NA	NA	NA	NA	NA	NA	NA	NA	NA	NA	NA	NA	NA	NA	NA	NA	NA	NA	NA	NA	NA	NA	NA	NA	NA	NA	random	0.0530701	-0.118908	0.0614718	-0.23939	0.00157455	FALSE	FALSE	0.05	9.04961636476536,0.338127693328351	1.06358	9	1_247874908_G_A,10_63188924_T_C,11_180258_T_C,12_54318524_G_A,17_29518756_C_T,19_55027704_T_G,3_56815721_T_C,5_132485305_G_A,8_105569300_A_T	0.0107356	8.86e-05	TRUE	7.54e-56	0.0391062	0.0198824	0.0899036	9.53691	9.41656	5.66829	9.41388	0.00070788	8	8	7	8	8	0.299044	0.308382	0.57897	0.308593	1	0.0322045	9	-0.121432	0.0566945	Ivw(FixedEffects)	NA	NA	NA	NA	NA	NA	NA	NA	NA	NUDT5:Q9UKK9:Neurology	OID21115	Neurology	Olink Explore
HNRNPA2B1	P22626	5033	TRANS	Depression_iPSYCH_2023	deCODE_Specific	+,NA	NA	0.0530844	0.0530844	deCODE	deCODE	1.00433	361.558	fixed	0.0530844	0.145605	0.0752777	-0.00193695	0.293146	FALSE	FALSE	0.05	NA	1	1	3_56815721_T_C	0.00162357	5.96e-06	TRUE	3.87e-12	NA	NA	NA	NA	NA	NA	NA	NA	NA	NA	NA	NA	NA	NA	NA	NA	NA	NA	NA	NA	NA	NA	NA	NA	NA	NA	NA	NA	NA	NA	NA	NA	NA	NA	NA	NA	NA	NA	NA	NA	NA	NA	NA	NA	NA	NA	NA	NA	NA	NA	NA	NA	NA	NA	NA	NA	NA	NA	HNRNPA2B1	0.0454484	1	0.145605	0.0727848	Wald ratio	HNRNPA2B1_5351_52	SeqId.5351-52	SomaScan v4	NA	NA	NA	NA
SORCS2	Q96PQ0	16698	TRANS	BIP_PGC3_noukb	BOTH	-,-	0.0665351	0.0530955	0.232248	UKBB_PPP	deCODE	0.301361	361.633	fixed	0.232248	-0.133051	0.111378	-0.351347	0.085246	FALSE	FALSE	0.05	NA	1	1	17_28367840_G_A	0.00341262	4.09e-06	TRUE	4.36e-24	NA	NA	NA	NA	NA	NA	NA	NA	NA	NA	NA	NA	NA	NA	NA	NA	NA	NA	random	0.0530955	-0.15142	0.0782879	-0.304861	0.00202143	FALSE	FALSE	0.05	10.3927321950162,0.238535646652358	1.13978	9	11_47535608_G_A,12_111569952_C_T,12_89434814_A_G,16_20355808_A_G,3_186736391_A_C,4_186227233_C_T,4_76451926_C_T,5_177406414_G_A,7_151717955_A_G	0.0123124	4.66e-05	TRUE	1.34e-73	0.0327863	0.0137908	0.0490689	11.1621	11.0265	5.51004	11.0244	0.00146971	8	8	7	8	8	0.192682	0.200202	0.597973	0.200322	1	0.0223503	9	-0.153948	0.0673921	Ivw(FixedEffects)	SORCS2	0.229479	1	-0.133051	0.110718	Wald ratio	SORCS2_4569_52	SeqId.4569-52	SomaScan v4	SORCS2:Q96PQ0:Oncology	OID21262	Oncology	Olink Explore
GIMAP8	Q8ND71	21792	CIS	Cognition_Meta	UKBB-PPP_Specific	NA,-	NA	0.0967455	0.0967455	UKBB_PPP	UKBB_PPP	0.66355	361.635	NA	NA	NA	NA	NA	NA	NA	NA	NA	NA	NA	NA	NA	NA	NA	NA	NA	NA	NA	NA	NA	NA	NA	NA	NA	NA	NA	NA	NA	NA	NA	NA	NA	NA	NA	fixed	0.0967455	-0.0303151	0.0182529	-0.06609	0.00545986	FALSE	FALSE	0.05	1.54288963219135,0.214188201188875	1.24213	2	7_150451959_C_T,7_150634972_C_T	0.0181472	2.38e-05	TRUE	5.75e-106	NA	NA	NA	1.54699	1.53877	NA	1.53874	3.84e-05	1	1	NA	1	1	0.213581	0.2148	NA	0.214805	0.995054	0.0946602	2	-0.0304022	0.0181906	Ivw(FixedEffects)	NA	NA	NA	NA	NA	NA	NA	NA	NA	GIMAP8:Q8ND71:Oncology_II	OID31194	Oncology_II	Olink Explore
EIF5A	P63241	3300	TRANS	Depression_iPSYCH_2023	deCODE_Specific	+,NA	NA	0.0531185	0.0531185	deCODE	deCODE	1.00219	361.79	fixed	0.0531185	0.147	0.0760101	-0.00197687	0.295977	FALSE	FALSE	0.05	NA	1	1	3_56815721_T_C	0.00161636	5.96e-06	TRUE	4.35e-12	NA	NA	NA	NA	NA	NA	NA	NA	NA	NA	NA	NA	NA	NA	NA	NA	NA	NA	NA	NA	NA	NA	NA	NA	NA	NA	NA	NA	NA	NA	NA	NA	NA	NA	NA	NA	NA	NA	NA	NA	NA	NA	NA	NA	NA	NA	NA	NA	NA	NA	NA	NA	NA	NA	NA	NA	NA	NA	EIF5A	0.0454484	1	0.147	0.0734824	Wald ratio	EIF5A_5888_29	SeqId.5888-29	SomaScan v4	NA	NA	NA	NA
KLHL12	Q53G59	19360	TRANS	PGC3_SCZ_NoUKB	deCODE_Specific	+,NA	NA	0.0531607	0.0531607	deCODE	deCODE	0.27306	362.077	fixed	0.0531607	0.371395	0.192073	-0.00506121	0.74785	FALSE	FALSE	0.05	NA	1	1	1_196695521_C_T	0.000982219	2.59e-05	TRUE	7.87e-06	NA	NA	NA	NA	NA	NA	NA	NA	NA	NA	NA	NA	NA	NA	NA	NA	NA	NA	NA	NA	NA	NA	NA	NA	NA	NA	NA	NA	NA	NA	NA	NA	NA	NA	NA	NA	NA	NA	NA	NA	NA	NA	NA	NA	NA	NA	NA	NA	NA	NA	NA	NA	NA	NA	NA	NA	NA	NA	KLHL12	0.0406592	1	0.371395	0.181435	Wald ratio	KLHL12_12695_62	SeqId.12695-62	SomaScan v4	NA	NA	NA	NA
YWHAE	P62258	12851	TRANS	PGC3_SCZ_NoUKB	deCODE_Specific	+,NA	NA	0.0531666	0.0531666	deCODE	deCODE	0.272885	362.118	fixed	0.0531666	0.135134	0.0698885	-0.00184497	0.272113	FALSE	FALSE	0.05	1.1125610162196,0.291525917278583	1.05478	2	1_196695521_C_T,3_165787389_A_G	0.00618018	3.11e-05	TRUE	1.27e-35	NA	NA	NA	1.14809	1.12884	NA	1.12871	7.87e-05	1	1	NA	1	1	0.283949	0.288024	NA	0.288051	0.992922	NA	NA	NA	NA	NA	NA	NA	NA	NA	NA	NA	NA	NA	NA	NA	NA	NA	NA	NA	NA	NA	NA	NA	NA	NA	NA	NA	NA	NA	NA	NA	NA	NA	NA	NA	NA	NA	NA	NA	NA	YWHAE	0.0484276	2	0.136515	0.0691705	Ivw(FixedEffects)	YWHAE_14157_21	SeqId.14157-21	SomaScan v4	NA	NA	NA	NA
PMEL	P40967	10880	CIS	BIP_PGC3_noukb	deCODE_Specific	-,NA	NA	0.0968853	0.0968853	deCODE	deCODE	0.609692	362.157	fixed	0.0968853	-0.0711481	0.0428565	-0.155145	0.0128492	FALSE	FALSE	0.05	NA	1	1	12_55967092_G_A	0.0242508	7.77e-06	TRUE	2.66e-168	NA	NA	NA	NA	NA	NA	NA	NA	NA	NA	NA	NA	NA	NA	NA	NA	NA	NA	NA	NA	NA	NA	NA	NA	NA	NA	NA	NA	NA	NA	NA	NA	NA	NA	NA	NA	NA	NA	NA	NA	NA	NA	NA	NA	NA	NA	NA	NA	NA	NA	NA	NA	NA	NA	NA	NA	NA	NA	PMEL	0.0963552	1	-0.0711481	0.0427885	Wald ratio	PMEL_6472_40	SeqId.6472-40	SomaScan v4	NA	NA	NA	NA
EGF	P01133	3229	CIS	Cognition_Meta	BOTH	+,+	0.269306	0.0968995	0.774143	deCODE	UKBB_PPP	0.663389	362.21	fixed	0.0968995	0.0627328	0.0377892	-0.0113326	0.136798	FALSE	FALSE	0.05	0.962014599405014,0.618160405299396	0.693547	3	4_109073679_T_G,4_109871473_A_G,4_110630692_G_A	0.00597297	1.9e-05	TRUE	7.2e-36	0.00709531	0.00738148	0.512583	0.984905	0.968216	0.06094	0.968272	8.65e-05	2	2	1	2	2	0.611126	0.616247	0.805016	0.61623	0.999957	fixed	0.774143	0.00669242	0.0233218	-0.0390174	0.0524022	FALSE	FALSE	0.05	NA	1	1	4_109933275_G_A	0.00887436	3.9e-07	TRUE	1.73e-57	NA	NA	NA	NA	NA	NA	NA	NA	NA	NA	NA	NA	NA	NA	NA	NA	NA	NA	0.774112	1	0.00669242	0.0233185	Wald ratio	EGF	0.0864009	3	0.0637352	0.03717	Ivw(FixedEffects)	EGF_5509_7	SeqId.5509-7	SomaScan v4	EGF:P01133:Inflammation	OID20698	Inflammation	Olink Explore
ZHX1	Q9UKY1	12871	TRANS	BIP_PGC3_noukb	deCODE_Specific	+,NA	NA	0.0531989	0.0531989	deCODE	deCODE	0.301697	362.338	fixed	0.0531989	0.342243	0.177025	-0.00471975	0.689206	FALSE	FALSE	0.05	NA	1	1	1_196701627_C_T	0.00140078	1.15e-05	TRUE	1.05e-09	NA	NA	NA	NA	NA	NA	NA	NA	NA	NA	NA	NA	NA	NA	NA	NA	NA	NA	NA	NA	NA	NA	NA	NA	NA	NA	NA	NA	NA	NA	NA	NA	NA	NA	NA	NA	NA	NA	NA	NA	NA	NA	NA	NA	NA	NA	NA	NA	NA	NA	NA	NA	NA	NA	NA	NA	NA	NA	ZHX1	0.0443596	1	0.342243	0.170213	Wald ratio	ZHX1_12751_26	SeqId.12751-26	SomaScan v4	NA	NA	NA	NA
SNX1	Q13596	11172	TRANS	Depression_iPSYCH_2023	deCODE_Specific	+,NA	NA	0.0531994	0.0531994	deCODE	deCODE	1.00094	362.341	fixed	0.0531994	0.148981	0.0770604	-0.00205481	0.300016	FALSE	FALSE	0.05	15.2227405870329,9.55459148822347e-05	3.90163	2	1_196695521_C_T,3_49653063_C_T	0.00192396	6.01e-05	TRUE	3.53e-11	NA	NA	NA	23.6672	19.1604	NA	17.9039	0.000466444	1	1	NA	1	1	1.15e-06	1.2e-05	NA	2.32e-05	0.982769	NA	NA	NA	NA	NA	NA	NA	NA	NA	NA	NA	NA	NA	NA	NA	NA	NA	NA	NA	NA	NA	NA	NA	NA	NA	NA	NA	NA	NA	NA	NA	NA	NA	NA	NA	NA	NA	NA	NA	NA	SNX1	6.36549e-05	2	0.262218	0.0655736	Ivw(FixedEffects)	SNX1_8807_13	SeqId.8807-13	SomaScan v4	NA	NA	NA	NA
MUC13	Q9H3R2	7511	TRANS	PGC3_SCZ_NoUKB	UKBB-PPP_Specific	NA,+	NA	0.0532003	0.0532003	UKBB_PPP	UKBB_PPP	0.272852	362.347	NA	NA	NA	NA	NA	NA	NA	NA	NA	NA	NA	NA	NA	NA	NA	NA	NA	NA	NA	NA	NA	NA	NA	NA	NA	NA	NA	NA	NA	NA	NA	NA	NA	NA	NA	random	0.0532003	0.142317	0.0736137	-0.00196346	0.286597	FALSE	FALSE	0.05	1.67797943947885,0.64184051601407	0.747881	4	16_69933829_G_A,19_5835666_G_A,2_233708986_G_A,7_100989509_C_T	0.00617265	3.99e-05	TRUE	7.83e-33	-0.00365748	0.0170105	0.84969	1.71867	NA	1.67244	1.68346	0.000266388	3	NA	2	3	3	0.632791	NA	0.433346	0.640616	0.999999	0.0476999	4	0.14411	0.0727819	Ivw(FixedEffects)	NA	NA	NA	NA	NA	NA	NA	NA	NA	MUC13:Q9H3R2:Neurology	OID20866	Neurology	Olink Explore
PDE5A	O76074	8784	CIS	PGC3_SCZ_NoUKB	BOTH	-,-	0.0969386	0.0969386	0.159288	metap	deCODE	0.588241	362.356	fixed	0.159288	-0.0550579	0.0391183	-0.131728	0.0216126	FALSE	FALSE	0.05	0.286467857651604,0.866551333847604	0.378463	3	4_119633836_A_G,4_119908395_C_T,4_120490987_C_T	0.0172496	1.41e-05	TRUE	1.09e-103	0.00521553	0.0170944	0.811477	0.286799	NA	0.193711	0.286174	0.000214622	2	NA	1	2	2	0.866408	NA	0.659845	0.866678	0.999893	fixed	0.123474	-0.0772755	0.0501674	-0.175602	0.0210507	FALSE	FALSE	0.05	NA	1	1	4_119635207_A_G	0.0122653	1.47e-05	TRUE	6.14e-71	NA	NA	NA	NA	NA	NA	NA	NA	NA	NA	NA	NA	NA	NA	NA	NA	NA	NA	0.122386	1	-0.0772755	0.0500218	Wald ratio	PDE5A	0.158334	3	-0.0550787	0.0390436	Ivw(FixedEffects)	PDE5A_5256_86	SeqId.5256-86	SomaScan v4	PDE5A:O76074:Inflammation_II	OID30584	Inflammation_II	Olink Explore
HEPACAM	Q14CZ8	26361	TRANS	PGC3_SCZ_NoUKB	deCODE_Specific	+,NA	NA	0.0532249	0.0532249	deCODE	deCODE	0.272773	362.515	fixed	0.0532249	0.379399	0.196265	-0.00527415	0.764072	FALSE	FALSE	0.05	NA	1	1	1_196695521_C_T	0.0009771	2.59e-05	TRUE	8.39e-06	NA	NA	NA	NA	NA	NA	NA	NA	NA	NA	NA	NA	NA	NA	NA	NA	NA	NA	NA	NA	NA	NA	NA	NA	NA	NA	NA	NA	NA	NA	NA	NA	NA	NA	NA	NA	NA	NA	NA	NA	NA	NA	NA	NA	NA	NA	NA	NA	NA	NA	NA	NA	NA	NA	NA	NA	NA	NA	HEPACAM	0.0406592	1	0.379399	0.185345	Wald ratio	HEPACAM_8810_26	SeqId.8810-26	SomaScan v4	NA	NA	NA	NA
ARID3A	Q99856	3031	TRANS	Depression_iPSYCH_2023	BOTH	-,-	0.0532267	0.0532267	0.108478	metap	deCODE	0.998697	362.527	fixed	0.108478	-0.104026	0.0648107	-0.231053	0.0230008	FALSE	FALSE	0.05	0.2589156653763,0.610866087640054	0.508838	2	11_198986_T_C,12_54318524_G_A	0.00203454	4.48e-06	TRUE	3.13e-15	NA	NA	NA	0.270599	0.260769	NA	0.260731	5.13e-06	1	1	NA	1	1	0.60293	0.609592	NA	0.609618	0.998193	fixed	0.0865675	-0.163751	0.0955493	-0.351024	0.0235219	FALSE	FALSE	0.05	NA	1	1	1_234510697_C_T	0.00116717	4.76e-06	TRUE	1.48e-08	NA	NA	NA	NA	NA	NA	NA	NA	NA	NA	NA	NA	NA	NA	NA	NA	NA	NA	0.074524	1	-0.163751	0.0918206	Wald ratio	ARID3A	0.0991096	2	-0.104777	0.0635327	Ivw(FixedEffects)	ARID3A_3875_62	SeqId.3875-62	SomaScan v4	ARID3A:Q99856:Neurology_II	OID30861	Neurology_II	Olink Explore
EDC4	Q6P2E9	17157	TRANS	Cognition_Meta	deCODE_Specific	-,NA	NA	0.0532501	0.0532501	deCODE	deCODE	0.379777	362.687	random	0.0532501	-0.0227785	0.0117847	-0.0458761	0.000319096	FALSE	FALSE	0.05	22.4679778788147,0.128713590513766	1.18501	17	1_196695521_C_T,11_116786845_C_T,12_42802980_T_C,17_68902274_G_T,19_44945208_T_G,2_203441633_A_G,2_21000700_G_A,2_21115455_G_A,2_21209137_A_G,2_216622986_G_A,2_216625740_G_A,20_38369011_C_T,3_162193597_G_A,3_165715880_C_T,3_165762312_G_A,3_167246786_A_G,8_20035786_A_G	0.0417677	0.000155367	TRUE	7.24e-250	0.00395109	0.00249205	0.13371	26.7248	26.6335	22.889	26.6334	0.000867416	16	16	15	16	16	0.0446455	0.0457412	0.0865258	0.0457424	1	NA	NA	NA	NA	NA	NA	NA	NA	NA	NA	NA	NA	NA	NA	NA	NA	NA	NA	NA	NA	NA	NA	NA	NA	NA	NA	NA	NA	NA	NA	NA	NA	NA	NA	NA	NA	NA	NA	NA	NA	EDC4	0.0234113	17	-0.0223272	0.00985028	Ivw(FixedEffects)	EDC4_13066_42	SeqId.13066-42	SomaScan v4	NA	NA	NA	NA
NFASC	O94856	29866	CIS	PGC3_SCZ_NoUKB	BOTH	-,-	0.0970411	0.0970411	0.19591	metap	UKBB_PPP	0.587909	362.74	random	0.100526	-0.0517825	0.0315303	-0.113581	0.0100157	FALSE	FALSE	0.05	6.74492854032656,0.149997370689633	1.29855	5	1_204376157_C_T,1_204967479_A_G,1_204976188_T_C,1_205105594_A_T,1_205504902_C_T	0.0347686	8.34e-05	TRUE	1.06e-198	-0.00855299	0.0165537	0.641052	6.8877	6.86664	6.32487	6.86653	0.00465637	4	4	3	4	4	0.141943	0.143106	0.0968311	0.143112	0.999997	fixed	0.19591	-0.0303905	0.0234986	-0.0764468	0.0156659	FALSE	FALSE	0.05	2.14957904252852,0.341369598781538	1.03672	3	1_204816087_C_T,1_204971487_G_A,1_205479012_A_G	0.0537807	2.88e-05	TRUE	0	0.00620012	0.0149238	0.749328	2.1539	2.15222	1.83686	2.15222	0.00042856	2	2	1	2	2	0.340633	0.340919	0.17532	0.340919	0.999786	0.194781	3	-0.0304453	0.0234815	Ivw(FixedEffects)	NFASC	0.0316068	5	-0.052015	0.0242004	Ivw(FixedEffects)	NFASC_7179_69	SeqId.7179-69	SomaScan v4	NFASC:O94856:Inflammation	OID20634	Inflammation	Olink Explore
LILRA4	P59901	15503	CIS	PGC3_SCZ_NoUKB	deCODE_Specific	+,NA	NA	0.0970623	0.0970623	deCODE	deCODE	0.587086	362.819	random	0.0970623	0.0448595	0.0270358	-0.00812962	0.0978486	FALSE	FALSE	0.05	29.5848625148308,0.0573251366099785	1.24784	20	19_53448433_C_T,19_53744831_A_G,19_53791228_C_T,19_53875572_G_A,19_53881850_T_C,19_53962330_G_A,19_54219540_G_A,19_54275503_T_C,19_54326943_G_A,19_54338192_C_T,19_54360702_G_A,19_54392856_G_A,19_54461738_T_C,19_54665120_T_A,19_54665364_T_C,19_54709973_A_G,19_54716319_G_A,19_54750202_A_G,19_54999038_G_T,19_55046182_G_A	0.0574367	0.000245451	TRUE	0	-0.000920004	0.0111389	0.935086	32.5504	32.5003	32.5381	32.5101	0.0236144	19	19	18	19	19	0.0270718	0.0274307	0.0189707	0.0273603	1	NA	NA	NA	NA	NA	NA	NA	NA	NA	NA	NA	NA	NA	NA	NA	NA	NA	NA	NA	NA	NA	NA	NA	NA	NA	NA	NA	NA	NA	NA	NA	NA	NA	NA	NA	NA	NA	NA	NA	NA	LILRA4	0.0401664	20	0.0441656	0.0215229	Ivw(FixedEffects)	LILRA4_8299_66	SeqId.8299-66	SomaScan v4	NA	NA	NA	NA
HSD17B14	Q9BPX1	23238	CIS	PGC3_SCZ_NoUKB	BOTH	-,-	0.134645	0.0970649	0.307453	deCODE	UKBB_PPP	0.586153	362.828	fixed	0.0970649	-0.175945	0.106039	-0.383777	0.031887	FALSE	FALSE	0.05	1.24457807965476,0.264590566965712	1.11561	2	19_48815123_G_A,19_48878914_T_C	0.00343306	2.78e-05	TRUE	1.24e-19	NA	NA	NA	1.2698	1.23829	NA	1.23786	0.000140454	1	1	NA	1	1	0.259804	0.265801	NA	0.265883	0.990544	random	0.307453	-0.0140131	0.0137305	-0.0409245	0.0128983	FALSE	FALSE	0.05	4.81472895366607,0.682560816498663	0.829348	8	19_48356974_G_A,19_48760070_G_A,19_48779628_A_G,19_48783029_G_A,19_48867407_G_A,19_48869853_A_T,19_48885397_C_A,19_48904111_A_C	0.05236	4.65e-05	TRUE	1.52e-304	-0.00605587	0.00720274	0.432698	4.91644	4.91576	4.20954	4.91576	0.00677894	7	7	6	7	7	0.67016	0.670243	0.648343	0.670243	1	0.304277	8	-0.0140999	0.0137252	Ivw(FixedEffects)	HSD17B14	0.086741	2	-0.178811	0.104394	Ivw(FixedEffects)	HSD17B14_13972_4	SeqId.13972-4	SomaScan v4	HSD17B14:Q9BPX1:Neurology_II	OID31098	Neurology_II	Olink Explore
PM20D1	Q6GTS8	26518	CIS	PGC3_SCZ_NoUKB	UKBB-PPP_Specific	NA,+	NA	0.0971145	0.0971145	UKBB_PPP	UKBB_PPP	0.585507	363.014	NA	NA	NA	NA	NA	NA	NA	NA	NA	NA	NA	NA	NA	NA	NA	NA	NA	NA	NA	NA	NA	NA	NA	NA	NA	NA	NA	NA	NA	NA	NA	NA	NA	NA	NA	random	0.0971145	0.0429066	0.0258628	-0.00778361	0.0935968	FALSE	FALSE	0.05	8.89733060964114,0.113230037509428	1.33397	6	1_205473429_C_T,1_205567515_G_A,1_205680045_T_C,1_205817460_G_A,1_205852113_A_G,1_205930183_T_A	0.0774989	0.000104076	TRUE	0	0.0171954	0.0302511	0.60014	9.31418	9.30138	8.61805	9.30135	0.00662695	5	5	4	5	5	0.0971697	0.0976302	0.0713885	0.0976316	1	0.0245102	6	0.0435207	0.0193508	Ivw(FixedEffects)	NA	NA	NA	NA	NA	NA	NA	NA	NA	PM20D1:Q6GTS8:Cardiometabolic	OID20149	Cardiometabolic	Olink Explore
CLEC6A	Q6EIG7	14556	TRANS	PGC3_SCZ_NoUKB	UKBB-PPP_Specific	NA,+	NA	0.0533102	0.0533102	UKBB_PPP	UKBB_PPP	0.273004	363.096	NA	NA	NA	NA	NA	NA	NA	NA	NA	NA	NA	NA	NA	NA	NA	NA	NA	NA	NA	NA	NA	NA	NA	NA	NA	NA	NA	NA	NA	NA	NA	NA	NA	NA	NA	random	0.0533102	0.068287	0.0353379	-0.000974072	0.137548	FALSE	FALSE	0.05	21.5569514850246,0.202363247536338	1.12608	18	1_161215268_G_T,1_235941681_A_T,12_111446804_T_C,13_28029870_T_C,14_23120140_A_G,15_50708936_T_C,15_50915786_G_A,17_39998342_A_G,19_51627385_C_A,2_43417417_C_T,20_17648517_G_A,20_40463252_G_A,20_50270731_C_T,3_128579839_A_G,7_28239869_C_A,7_92779056_C_T,8_129592317_G_A,9_22950523_T_C	0.0402395	0.000185229	TRUE	1.66e-214	-0.00443182	0.00691793	0.530834	22.6634	22.5785	22.0967	22.5874	0.00540471	17	17	16	17	17	0.160531	0.163481	0.140098	0.163169	1	0.0236482	18	0.0703298	0.0310809	Ivw(FixedEffects)	NA	NA	NA	NA	NA	NA	NA	NA	NA	CLEC6A:Q6EIG7:Oncology	OID21228	Oncology	Olink Explore
MYZAP	P0CAP1	43444	TRANS	PGC3_SCZ_NoUKB	deCODE_Specific	+,NA	NA	0.0533185	0.0533185	deCODE	deCODE	0.272842	363.152	fixed	0.0533185	0.375354	0.194249	-0.0053674	0.756075	FALSE	FALSE	0.05	NA	1	1	1_196695521_C_T	0.000970083	2.59e-05	TRUE	9.17e-06	NA	NA	NA	NA	NA	NA	NA	NA	NA	NA	NA	NA	NA	NA	NA	NA	NA	NA	NA	NA	NA	NA	NA	NA	NA	NA	NA	NA	NA	NA	NA	NA	NA	NA	NA	NA	NA	NA	NA	NA	NA	NA	NA	NA	NA	NA	NA	NA	NA	NA	NA	NA	NA	NA	NA	NA	NA	NA	MYZAP	0.0406592	1	0.375354	0.183369	Wald ratio	MYZAP_9055_81	SeqId.9055-81	SomaScan v4	NA	NA	NA	NA
PDE5A	O76074	8784	CIS	PGC3_SCZ_NoUKB	BOTH	-,-	0.0971554	0.0971554	0.159735	metap	deCODE	0.58481	363.167	fixed	0.159735	-0.0590304	0.0419858	-0.141321	0.0232601	FALSE	FALSE	0.05	0.244883958160625,0.620700703408837	0.494858	2	4_119633836_A_G,4_119928876_C_T	0.0146401	1.37e-05	TRUE	1.41e-89	NA	NA	NA	0.245001	0.244201	NA	0.244201	2.4e-05	1	1	NA	1	1	0.620617	0.621188	NA	0.621188	0.996092	fixed	0.123474	-0.0772755	0.0501674	-0.175602	0.0210507	FALSE	FALSE	0.05	NA	1	1	4_119635207_A_G	0.0122653	1.47e-05	TRUE	6.14e-71	NA	NA	NA	NA	NA	NA	NA	NA	NA	NA	NA	NA	NA	NA	NA	NA	NA	NA	0.122386	1	-0.0772755	0.0500218	Wald ratio	PDE5A	0.158621	2	-0.0590594	0.0418943	Ivw(FixedEffects)	PDE5A_16805_5	SeqId.16805-5	SomaScan v4	PDE5A:O76074:Inflammation_II	OID30584	Inflammation_II	Olink Explore
C2CD2L	O14523	29000	TRANS	BIP_PGC3_noukb	UKBB-PPP_Specific	NA,+	NA	0.053335	0.053335	UKBB_PPP	UKBB_PPP	0.302217	363.264	NA	NA	NA	NA	NA	NA	NA	NA	NA	NA	NA	NA	NA	NA	NA	NA	NA	NA	NA	NA	NA	NA	NA	NA	NA	NA	NA	NA	NA	NA	NA	NA	NA	NA	NA	fixed	0.053335	0.321076	0.166171	-0.00461376	0.646766	FALSE	FALSE	0.05	NA	1	1	4_186236079_G_A	0.00169838	1.13e-05	TRUE	5.13e-11	NA	NA	NA	NA	NA	NA	NA	NA	NA	NA	NA	NA	NA	NA	NA	NA	NA	NA	0.0454782	1	0.321076	0.160522	Wald ratio	NA	NA	NA	NA	NA	NA	NA	NA	NA	C2CD2L:O14523:Neurology	OID20864	Neurology	Olink Explore
BDH2	Q9BUT1	32389	CIS	Depression_iPSYCH_2023	deCODE_Specific	+,NA	NA	0.0972086	0.0972086	deCODE	deCODE	0.773118	363.366	fixed	0.0972086	0.0346994	0.0209217	-0.00630629	0.0757051	FALSE	FALSE	0.05	0.523770142699995,0.469237862329756	0.72372	2	4_103102410_C_T,4_103465001_C_T	0.0185751	4.88e-06	TRUE	5.49e-135	NA	NA	NA	0.539785	0.537809	NA	0.537808	1.28e-05	1	1	NA	1	1	0.462522	0.463342	NA	0.463343	0.997148	NA	NA	NA	NA	NA	NA	NA	NA	NA	NA	NA	NA	NA	NA	NA	NA	NA	NA	NA	NA	NA	NA	NA	NA	NA	NA	NA	NA	NA	NA	NA	NA	NA	NA	NA	NA	NA	NA	NA	NA	BDH2	0.0955461	2	0.0347902	0.0208719	Ivw(FixedEffects)	BDH2_17329_2	SeqId.17329-2	SomaScan v4	NA	NA	NA	NA
CCPG1	Q9ULG6	24227	TRANS	BIP_PGC3_noukb	deCODE_Specific	+,NA	NA	0.0533638	0.0533638	deCODE	deCODE	0.302129	363.461	fixed	0.0533638	0.132118	0.0683852	-0.00191471	0.26615	FALSE	FALSE	0.05	9.21600827569077,0.00997170059993578	2.14663	3	1_196695521_C_T,3_165787389_A_G,3_56815721_T_C	0.00890507	4e-05	TRUE	1.86e-56	-0.0185634	0.0423702	0.737118	10.4026	10.2834	8.72739	10.2795	0.00097981	2	2	1	2	2	0.0055093	0.00584783	0.00313465	0.00585907	0.99951	NA	NA	NA	NA	NA	NA	NA	NA	NA	NA	NA	NA	NA	NA	NA	NA	NA	NA	NA	NA	NA	NA	NA	NA	NA	NA	NA	NA	NA	NA	NA	NA	NA	NA	NA	NA	NA	NA	NA	NA	CCPG1	0.0542146	3	0.128908	0.0669608	Ivw(FixedEffects)	CCPG1_8889_5	SeqId.8889-5	SomaScan v4	NA	NA	NA	NA
IFNLR1	Q8IU57	18584	TRANS	Cognition_Meta	BOTH	+,+	0.110275	0.0533671	0.433528	deCODE	UKBB_PPP	0.380213	363.483	fixed	0.0533671	0.0894351	0.0462929	-0.00129738	0.180168	FALSE	FALSE	0.05	5.04546932444495,0.0246904180676843	2.24621	2	1_196702851_T_C,17_7116978_T_C	0.00239271	5.01e-05	TRUE	6.68e-13	NA	NA	NA	5.40162	5.12182	NA	5.11017	0.000159597	1	1	NA	1	1	0.0201181	0.0236268	NA	0.023786	0.98992	random	0.433528	0.0218387	0.0278851	-0.032815	0.0764924	FALSE	FALSE	0.05	0.478976884329371,0.923485219080846	0.399573	4	1_30889377_T_C,11_120186635_G_A,14_94378610_C_T,17_66214462_A_C	0.00700984	5.57e-06	TRUE	1.33e-43	-0.000980418	0.00364065	0.812939	0.480157	NA	0.407636	0.4788	6.06e-06	3	NA	2	3	3	0.923229	NA	0.815611	0.923524	1	0.431507	4	0.0218849	0.0278216	Ivw(FixedEffects)	IFNLR1	0.0255911	2	0.097362	0.0436139	Ivw(FixedEffects)	IFNLR1_7192_37	SeqId.7192-37	SomaScan v4	IFNLR1:Q8IU57:Inflammation	OID20506	Inflammation	Olink Explore
CFD	P00746	2771	TRANS	BIP_PGC3_noukb	BOTH	+,+	0.0785854	0.053398	0.283543	deCODE	UKBB_PPP	0.302071	363.694	random	0.053398	0.0918497	0.0475489	-0.00134447	0.185044	FALSE	FALSE	0.05	11.3364141396929,0.12460310662559	1.27259	8	1_196695521_C_T,1_196813906_A_C,1_197992799_C_T,17_28367840_G_A,2_179874723_C_A,2_3592552_C_T,3_165761011_C_T,3_187261980_A_G	0.0265968	6.09e-05	TRUE	1.97e-172	0.00237283	0.0130241	0.861435	11.8388	11.7691	11.7737	11.7691	0.00199881	7	7	6	7	7	0.105985	0.108413	0.0672121	0.108411	1	fixed	0.283543	0.106285	0.0991101	-0.0879671	0.300537	FALSE	FALSE	0.05	0.421768948056024,0.809867622221375	0.459222	3	17_28367840_G_A,3_187279860_C_T,4_76490987_G_A	0.00506075	4.53e-06	TRUE	4.25e-34	-0.0129111	0.0323335	0.75814	0.425721	0.422843	0.266271	0.422836	4.02e-05	2	2	1	2	2	0.808269	0.809433	0.605844	0.809436	0.99998	0.279012	3	0.106799	0.0986562	Ivw(FixedEffects)	CFD	0.0117765	8	0.0932764	0.0370325	Ivw(FixedEffects)	CFD_2946_52	SeqId.2946-52	SomaScan v4	CFD:P00746:Inflammation_II	OID30738	Inflammation_II	Olink Explore
FGF8	P55075	3686	TRANS	PGC3_SCZ_NoUKB	deCODE_Specific	+,NA	NA	0.0534145	0.0534145	deCODE	deCODE	0.273128	363.806	fixed	0.0534145	0.372968	0.193092	-0.00548567	0.751422	FALSE	FALSE	0.05	NA	1	1	1_196695521_C_T	0.000962834	2.59e-05	TRUE	1.01e-05	NA	NA	NA	NA	NA	NA	NA	NA	NA	NA	NA	NA	NA	NA	NA	NA	NA	NA	NA	NA	NA	NA	NA	NA	NA	NA	NA	NA	NA	NA	NA	NA	NA	NA	NA	NA	NA	NA	NA	NA	NA	NA	NA	NA	NA	NA	NA	NA	NA	NA	NA	NA	NA	NA	NA	NA	NA	NA	FGF8	0.0406592	1	0.372968	0.182203	Wald ratio	FGF8_19570_12	SeqId.19570-12	SomaScan v4	NA	NA	NA	NA
PPP4R3A	Q6IN85	20219	TRANS	BIP_PGC3_noukb	deCODE_Specific	-,NA	NA	0.0534293	0.0534293	deCODE	deCODE	0.301998	363.907	random	0.0534293	-0.136678	0.0707651	-0.275375	0.00201888	FALSE	FALSE	0.05	1.22270774896758,0.747563365771174	0.638412	4	11_247028_G_A,12_111270654_A_C,14_105789387_A_G,3_56815721_T_C	0.0088973	1.44e-05	TRUE	5.72e-59	0.0160414	0.0160242	0.422237	1.23003	NA	0.227879	1.21356	0.000138861	3	NA	2	3	3	0.745812	NA	0.892312	0.749754	1	NA	NA	NA	NA	NA	NA	NA	NA	NA	NA	NA	NA	NA	NA	NA	NA	NA	NA	NA	NA	NA	NA	NA	NA	NA	NA	NA	NA	NA	NA	NA	NA	NA	NA	NA	NA	NA	NA	NA	NA	SMEK1	0.0502776	4	-0.13732	0.0701472	Ivw(FixedEffects)	SMEK1_10866_60	SeqId.10866-60	SomaScan v4	NA	NA	NA	NA
MYOM2	P54296	7614	TRANS	Cognition_Meta	BOTH	-,-	0.0947016	0.053481	0.357148	UKBB_PPP	deCODE	0.380626	364.259	random	0.357148	-0.0321901	0.0349584	-0.100707	0.036327	FALSE	FALSE	0.05	19.6065517215384,0.00325295152519985	1.80769	7	10_119667372_C_T,11_22250324_A_T,13_73531994_G_A,17_66190870_C_T,17_67056188_G_A,2_178567458_A_G,2_219491798_G_T	0.0124278	0.000139455	TRUE	1.24e-67	0.000438022	0.0110826	0.970003	24.6296	24.4469	24.6219	24.4578	0.000344401	6	6	5	6	6	0.000399798	0.000432076	0.000164818	0.00043007	1	fixed	0.053481	-0.0743739	0.0385154	-0.149863	0.00111493	FALSE	FALSE	0.05	0.41203559800501,0.520938120311206	0.6419	2	11_22179217_G_A,2_178567458_A_G	0.00342977	2.04e-05	TRUE	6.74e-20	NA	NA	NA	0.423028	NA	NA	0.40876	4.37e-06	1	NA	NA	1	1	0.51543	NA	NA	0.5226	0.998333	0.0476401	2	-0.0748693	0.037802	Ivw(FixedEffects)	MYOM2	0.0739535	7	-0.0336551	0.0188344	Ivw(FixedEffects)	MYOM2_13534_20	SeqId.13534-20	SomaScan v4	MYOM2:P54296:Cardiometabolic_II	OID30131	Cardiometabolic_II	Olink Explore
TMEM167A	Q8TBQ9	28330	TRANS	PGC3_SCZ_NoUKB	deCODE_Specific	+,NA	NA	0.0534835	0.0534835	deCODE	deCODE	0.273275	364.276	fixed	0.0534835	0.378583	0.196056	-0.00567921	0.762845	FALSE	FALSE	0.05	NA	1	1	1_196695521_C_T	0.000958171	2.59e-05	TRUE	1.07e-05	NA	NA	NA	NA	NA	NA	NA	NA	NA	NA	NA	NA	NA	NA	NA	NA	NA	NA	NA	NA	NA	NA	NA	NA	NA	NA	NA	NA	NA	NA	NA	NA	NA	NA	NA	NA	NA	NA	NA	NA	NA	NA	NA	NA	NA	NA	NA	NA	NA	NA	NA	NA	NA	NA	NA	NA	NA	NA	TMEM167A	0.0406592	1	0.378583	0.184946	Wald ratio	TMEM167A_11112_18	SeqId.11112-18	SomaScan v4	NA	NA	NA	NA
KCNE3	Q9Y6H6	6243	TRANS	PGC3_SCZ_NoUKB	deCODE_Specific	+,NA	NA	0.0534851	0.0534851	deCODE	deCODE	0.273079	364.287	fixed	0.0534851	0.118414	0.0613233	-0.0017772	0.238606	FALSE	FALSE	0.05	10.750534898545,0.00462968036329501	2.31846	3	1_196695521_C_T,1_196813906_A_C,3_165767231_T_C	0.0088502	0.000106288	TRUE	2.05e-46	-0.036941	0.0596072	0.646798	14.0613	13.9638	10.1593	13.9611	0.00216401	2	2	1	2	2	0.000884349	0.000928556	0.00143572	0.000929806	0.998919	NA	NA	NA	NA	NA	NA	NA	NA	NA	NA	NA	NA	NA	NA	NA	NA	NA	NA	NA	NA	NA	NA	NA	NA	NA	NA	NA	NA	NA	NA	NA	NA	NA	NA	NA	NA	NA	NA	NA	NA	KCNE3	0.0781359	3	0.105836	0.0600795	Ivw(FixedEffects)	KCNE3_8067_21	SeqId.8067-21	SomaScan v4	NA	NA	NA	NA
MEGF9	Q9H1U4	3234	CIS	Depression_iPSYCH_2023	UKBB-PPP_Specific	NA,+	NA	0.0974736	0.0974736	UKBB_PPP	UKBB_PPP	0.77358	364.356	NA	NA	NA	NA	NA	NA	NA	NA	NA	NA	NA	NA	NA	NA	NA	NA	NA	NA	NA	NA	NA	NA	NA	NA	NA	NA	NA	NA	NA	NA	NA	NA	NA	NA	NA	fixed	0.0974736	0.0296802	0.0179095	-0.00542187	0.0647822	FALSE	FALSE	0.05	NA	1	1	9_120588843_C_A	0.0264183	4.09e-06	TRUE	2.63e-186	NA	NA	NA	NA	NA	NA	NA	NA	NA	NA	NA	NA	NA	NA	NA	NA	NA	NA	0.0970215	1	0.0296802	0.0178853	Wald ratio	NA	NA	NA	NA	NA	NA	NA	NA	NA	MEGF9:Q9H1U4:Cardiometabolic	OID20285	Cardiometabolic	Olink Explore
SGTA	O43765	10819	TRANS	Depression_iPSYCH_2023	deCODE_Specific	+,NA	NA	0.0535217	0.0535217	deCODE	deCODE	1.00147	364.536	fixed	0.0535217	0.149873	0.0776268	-0.00227264	0.302019	FALSE	FALSE	0.05	NA	1	1	3_56815721_T_C	0.0015366	5.96e-06	TRUE	1.57e-11	NA	NA	NA	NA	NA	NA	NA	NA	NA	NA	NA	NA	NA	NA	NA	NA	NA	NA	NA	NA	NA	NA	NA	NA	NA	NA	NA	NA	NA	NA	NA	NA	NA	NA	NA	NA	NA	NA	NA	NA	NA	NA	NA	NA	NA	NA	NA	NA	NA	NA	NA	NA	NA	NA	NA	NA	NA	NA	SGTA	0.0454484	1	0.149873	0.0749186	Wald ratio	SGTA_3868_8	SeqId.3868-8	SomaScan v4	NA	NA	NA	NA
IGFBP6	P24592	5475	CIS	Depression_iPSYCH_2023	UKBB-PPP_Specific	NA,-	NA	0.097555	0.097555	UKBB_PPP	UKBB_PPP	0.772586	364.661	NA	NA	NA	NA	NA	NA	NA	NA	NA	NA	NA	NA	NA	NA	NA	NA	NA	NA	NA	NA	NA	NA	NA	NA	NA	NA	NA	NA	NA	NA	NA	NA	NA	NA	NA	fixed	0.097555	-0.0745596	0.0450015	-0.162761	0.0136417	FALSE	FALSE	0.05	1.12602499742574,0.288624805058324	1.06114	2	12_53099603_C_T,12_53105790_C_A	0.0059408	5.98e-06	TRUE	2.98e-40	NA	NA	NA	1.13263	1.11792	NA	1.11786	8.94e-05	1	1	NA	1	1	0.287215	0.290367	NA	0.290381	0.992456	0.0921253	2	-0.0750337	0.0445491	Ivw(FixedEffects)	NA	NA	NA	NA	NA	NA	NA	NA	NA	IGFBP6:P24592:Cardiometabolic	OID20413	Cardiometabolic	Olink Explore
NME3	Q13232	7851	CIS	Cognition_Meta	UKBB-PPP_Specific	NA,-	NA	0.0975759	0.0975759	UKBB_PPP	UKBB_PPP	0.666799	364.739	NA	NA	NA	NA	NA	NA	NA	NA	NA	NA	NA	NA	NA	NA	NA	NA	NA	NA	NA	NA	NA	NA	NA	NA	NA	NA	NA	NA	NA	NA	NA	NA	NA	NA	NA	fixed	0.0975759	-0.0392808	0.02371	-0.0857514	0.00718988	FALSE	FALSE	0.05	NA	1	1	16_1767753_A_G	0.00928354	1.32e-05	TRUE	1.36e-56	NA	NA	NA	NA	NA	NA	NA	NA	NA	NA	NA	NA	NA	NA	NA	NA	NA	NA	0.0961126	1	-0.0392808	0.0236062	Wald ratio	NA	NA	NA	NA	NA	NA	NA	NA	NA	NME3:Q13232:Inflammation	OID20789	Inflammation	Olink Explore
BMP7	P18075	1074	CIS	Cognition_Meta	deCODE_Specific	-,NA	NA	0.0975763	0.0975763	deCODE	deCODE	0.665584	364.74	fixed	0.0975763	-0.0971551	0.0586431	-0.212093	0.0177832	FALSE	FALSE	0.05	NA	1	1	20_57260984_G_A	0.00119928	1.43e-05	TRUE	8.24e-08	NA	NA	NA	NA	NA	NA	NA	NA	NA	NA	NA	NA	NA	NA	NA	NA	NA	NA	NA	NA	NA	NA	NA	NA	NA	NA	NA	NA	NA	NA	NA	NA	NA	NA	NA	NA	NA	NA	NA	NA	NA	NA	NA	NA	NA	NA	NA	NA	NA	NA	NA	NA	NA	NA	NA	NA	NA	NA	BMP7	0.086712	1	-0.0971551	0.0567162	Wald ratio	BMP7_2972_57	SeqId.2972-57	SomaScan v4	NA	NA	NA	NA
NEFH	P12036	7737	TRANS	Cognition_Meta	deCODE_Specific	+,NA	NA	0.0535557	0.0535557	deCODE	deCODE	0.380759	364.768	fixed	0.0535557	0.0325966	0.0168858	-0.000498989	0.0656923	FALSE	FALSE	0.05	9.59992141956552,0.00823007040392173	2.19088	3	1_196695521_C_T,1_196813906_A_C,3_165767231_T_C	0.0156933	6.49e-05	TRUE	8.05e-93	-0.0174825	0.00574525	0.202133	9.95283	9.88089	0.693304	9.87947	0.000108393	2	2	1	2	2	0.00689875	0.00715143	0.405043	0.0071565	0.999946	NA	NA	NA	NA	NA	NA	NA	NA	NA	NA	NA	NA	NA	NA	NA	NA	NA	NA	NA	NA	NA	NA	NA	NA	NA	NA	NA	NA	NA	NA	NA	NA	NA	NA	NA	NA	NA	NA	NA	NA	NEFH	0.05253	3	0.0323249	0.0166729	Ivw(FixedEffects)	NEFH_9900_36	SeqId.9900-36	SomaScan v4	NA	NA	NA	NA
PRKD2	Q9BZL6	17293	CIS	BIP_PGC3_noukb	UKBB-PPP_Specific	NA,+	NA	0.0976363	0.0976363	UKBB_PPP	UKBB_PPP	0.613385	364.964	NA	NA	NA	NA	NA	NA	NA	NA	NA	NA	NA	NA	NA	NA	NA	NA	NA	NA	NA	NA	NA	NA	NA	NA	NA	NA	NA	NA	NA	NA	NA	NA	NA	NA	NA	fixed	0.0976363	0.391779	0.236521	-0.071794	0.855353	FALSE	FALSE	0.05	NA	1	1	19_46771075_G_A	0.000976055	8.51e-06	TRUE	9.01e-07	NA	NA	NA	NA	NA	NA	NA	NA	NA	NA	NA	NA	NA	NA	NA	NA	NA	NA	0.0832503	1	0.391779	0.226184	Wald ratio	NA	NA	NA	NA	NA	NA	NA	NA	NA	PRKD2:Q9BZL6:Cardiometabolic_II	OID30140	Cardiometabolic_II	Olink Explore
LTB	Q06643	6711	TRANS	Cognition_Meta	UKBB-PPP_Specific	NA,+	NA	0.0535889	0.0535889	UKBB_PPP	UKBB_PPP	0.380599	364.994	NA	NA	NA	NA	NA	NA	NA	NA	NA	NA	NA	NA	NA	NA	NA	NA	NA	NA	NA	NA	NA	NA	NA	NA	NA	NA	NA	NA	NA	NA	NA	NA	NA	NA	NA	random	0.0535889	0.0722779	0.0374469	-0.00111664	0.145672	FALSE	FALSE	0.05	4.74580804027926,0.191385055314134	1.25775	4	1_93068754_C_T,12_111395984_G_A,12_6405797_C_A,17_16948873_A_G	0.00650871	5.88e-05	TRUE	3.98e-35	0.00748573	0.009297	0.505226	4.94958	NA	3.73791	4.79111	7.98e-05	3	NA	2	3	3	0.175527	NA	0.154284	0.187748	1	0.00960362	4	0.0751112	0.0290029	Ivw(FixedEffects)	NA	NA	NA	NA	NA	NA	NA	NA	NA	LTB:Q06643:Oncology_II	OID31383	Oncology_II	Olink Explore
MARCO	Q9UEW3	6895	CIS	PGC3_SCZ_NoUKB	UKBB-PPP_Specific	NA,-	NA	0.0976544	0.0976544	UKBB_PPP	UKBB_PPP	0.586868	365.032	NA	NA	NA	NA	NA	NA	NA	NA	NA	NA	NA	NA	NA	NA	NA	NA	NA	NA	NA	NA	NA	NA	NA	NA	NA	NA	NA	NA	NA	NA	NA	NA	NA	NA	NA	fixed	0.0976544	-0.0453257	0.0273651	-0.0989602	0.00830888	FALSE	FALSE	0.05	0.0703282222532894,0.790859487234965	0.265195	2	2_118933934_A_C,2_118970896_C_T	0.0288213	1.77e-05	TRUE	2.11e-171	NA	NA	NA	0.0707336	0.0705742	NA	0.0705742	7.3e-06	1	1	NA	1	1	0.790272	0.790503	NA	0.790503	0.997844	0.0972222	2	-0.0453325	0.0273339	Ivw(FixedEffects)	NA	NA	NA	NA	NA	NA	NA	NA	NA	MARCO:Q9UEW3:Cardiometabolic	OID20210	Cardiometabolic	Olink Explore
COL15A1	P39059	2192	CIS	PGC3_SCZ_NoUKB	BOTH	+,+	0.138676	0.0976549	0.317413	deCODE	UKBB_PPP	0.585929	365.034	fixed	0.0976549	0.0572351	0.0345553	-0.0104922	0.124962	FALSE	FALSE	0.05	3.05759075090953,0.21679666866853	1.23644	3	9_98883308_A_T,9_99054117_C_T,9_99520634_G_A	0.0187401	3.7e-05	TRUE	3.42e-111	-0.0549608	0.0313492	0.330001	3.085	3.07183	0.0113603	3.0718	0.000403884	2	2	1	2	2	0.213846	0.215258	0.915118	0.215262	0.999798	random	0.317413	0.0359462	0.0359538	-0.034522	0.106414	FALSE	FALSE	0.05	0.517890348316172,0.914943763033043	0.415488	4	9_98834317_C_T,9_98941784_T_C,9_99001195_T_C,9_99098494_C_T	0.0252829	9.51e-06	TRUE	6.17e-152	-0.00115425	0.00962661	0.91552	0.518499	NA	0.504122	0.5179	3.82e-05	3	NA	2	3	3	0.914809	NA	0.777197	0.914942	1	0.316643	4	0.0359715	0.0359219	Ivw(FixedEffects)	COL15A1	0.0925106	3	0.0578211	0.0343702	Ivw(FixedEffects)	COL15A1_8974_172	SeqId.8974-172	SomaScan v4	COL15A1:P39059:Cardiometabolic_II	OID30396	Cardiometabolic_II	Olink Explore
TCN2	P20062	11653	CIS	Depression_iPSYCH_2023	BOTH	-,-	0.0976805	0.0976805	0.178275	metap	UKBB_PPP	0.771945	365.13	random	0.111384	-0.0136959	0.00860295	-0.0305574	0.00316555	FALSE	FALSE	0.05	4.07566273104442,0.666437788778778	0.824183	7	22_29779662_T_C,22_30500798_T_C,22_30564426_G_A,22_30655225_A_G,22_30983206_C_T,22_30985755_C_T,22_31501092_C_T	0.0691764	1.27e-05	TRUE	0	-0.00239982	0.0128084	0.858742	4.14708	4.14516	4.11197	4.14515	0.00129051	6	6	5	6	6	0.65678	0.65704	0.53341	0.65704	1	random	0.178275	-0.0151161	0.0112297	-0.0371259	0.00689366	FALSE	FALSE	0.05	1.53774842174119,0.673585814975329	0.715949	4	22_30394410_C_T,22_30478574_A_G,22_30583445_G_A,22_30858967_T_C	0.0710447	5.83e-06	TRUE	0	-0.0134476	0.0125315	0.395524	1.54619	NA	0.394641	1.54532	0.000122686	3	NA	2	3	3	0.671651	NA	0.820927	0.67185	1	0.17728	4	-0.0151429	0.0112238	Ivw(FixedEffects)	TCN2	0.109466	7	-0.0137622	0.00859817	Ivw(FixedEffects)	TCN2_5584_21	SeqId.5584-21	SomaScan v4	TCN2:P20062:Cardiometabolic	OID20341	Cardiometabolic	Olink Explore
HMOX1	P09601	5013	TRANS	Depression_iPSYCH_2023	BOTH	-,-	0.0827683	0.0536389	0.301024	UKBB_PPP	deCODE	1.00092	365.335	random	0.301024	-0.0129491	0.0125204	-0.0374885	0.0115904	FALSE	FALSE	0.05	12.7162828304215,0.693378022827403	0.891497	17	10_113588287_G_A,11_116840425_C_T,12_124832197_C_T,15_58388439_T_C,15_58435126_A_G,16_56956804_C_A,17_68883786_C_T,19_44909976_G_T,19_48211939_T_C,2_32264782_T_C,20_31573320_G_A,21_29310712_C_A,3_69789205_G_A,5_157053637_A_T,5_69279354_G_A,6_116448682_T_G,9_93132358_C_T	0.0474916	2.11e-05	TRUE	0	-0.0011071	0.00235992	0.645724	12.9713	12.9626	12.7512	12.9643	0.000536588	16	16	15	16	16	0.674858	0.67549	0.62151	0.675367	1	random	0.0536389	-0.0224334	0.0116251	-0.0452181	0.000351345	FALSE	FALSE	0.05	14.8529452431626,0.830257632420283	0.841001	22	1_62612551_A_T,10_113588287_G_A,10_69334748_T_C,11_116834800_G_A,12_120990604_A_G,12_124831101_A_G,15_58386521_T_C,15_58431740_G_A,16_56959249_G_A,17_68883786_C_T,19_44909976_G_T,19_48211939_T_C,2_202727244_A_G,2_210675783_C_A,2_32264782_T_C,20_31518028_T_C,22_43928850_C_T,3_69789164_G_T,5_156956411_A_G,5_69386709_A_C,6_116466215_T_C,9_93140575_C_T	0.0797275	3.09e-05	TRUE	0	-0.00204465	0.00205731	0.332171	15.1292	15.1074	14.1414	15.1095	0.000880964	21	21	20	21	21	0.816415	0.817525	0.823253	0.817419	1	0.0495066	22	-0.022754	0.0115844	Ivw(FixedEffects)	HMOX1	0.289182	17	-0.0132166	0.0124694	Ivw(FixedEffects)	HMOX1_17398_55	SeqId.17398-55	SomaScan v4	HMOX1:P09601:Cardiometabolic	OID20217	Cardiometabolic	Olink Explore
ALDH3B1	P43353	410	CIS	Cognition_Meta	deCODE_Specific	-,NA	NA	0.0977382	0.0977382	deCODE	deCODE	0.665475	365.346	fixed	0.0977382	-0.0451751	0.027281	-0.0986449	0.00829465	FALSE	FALSE	0.05	NA	1	1	11_68017592_C_T	0.00583814	1.33e-05	TRUE	7.54e-37	NA	NA	NA	NA	NA	NA	NA	NA	NA	NA	NA	NA	NA	NA	NA	NA	NA	NA	NA	NA	NA	NA	NA	NA	NA	NA	NA	NA	NA	NA	NA	NA	NA	NA	NA	NA	NA	NA	NA	NA	NA	NA	NA	NA	NA	NA	NA	NA	NA	NA	NA	NA	NA	NA	NA	NA	NA	NA	ALDH3B1	0.0955151	1	-0.0451751	0.0270997	Wald ratio	ALDH3B1_12940_35	SeqId.12940-35	SomaScan v4	NA	NA	NA	NA
SPN	P16150	11249	TRANS	BIP_PGC3_noukb	deCODE_Specific	+,NA	NA	0.0536466	0.0536466	deCODE	deCODE	0.302974	365.387	random	0.0536466	0.137473	0.0712412	-0.00215752	0.277103	FALSE	FALSE	0.05	4.44311900791489,0.217420404532199	1.21698	4	1_196677131_A_G,12_7063032_G_A,14_105766769_G_A,3_165743688_A_G	0.0115641	3.03e-05	TRUE	8.29e-75	0.015529	0.0250626	0.598698	4.59065	NA	3.85136	4.54058	0.00100474	3	NA	2	3	3	0.204346	NA	0.145777	0.208699	0.999992	NA	NA	NA	NA	NA	NA	NA	NA	NA	NA	NA	NA	NA	NA	NA	NA	NA	NA	NA	NA	NA	NA	NA	NA	NA	NA	NA	NA	NA	NA	NA	NA	NA	NA	NA	NA	NA	NA	NA	NA	SPN	0.0157811	4	0.139678	0.0578632	Ivw(FixedEffects)	SPN_12873_11	SeqId.12873-11	SomaScan v4	NA	NA	NA	NA
EIF4G2	P78344	3297	TRANS	BIP_PGC3_noukb	deCODE_Specific	-,NA	NA	0.0536957	0.0536957	deCODE	deCODE	0.303	365.721	fixed	0.0536957	-0.186993	0.0969234	-0.376959	0.00297368	FALSE	FALSE	0.05	1.1612139000319,0.559558639352032	0.761976	3	11_198986_T_C,3_56815721_T_C,7_106676033_G_A	0.00539239	1.47e-05	TRUE	3.87e-35	0.0311348	0.0311636	0.500295	1.17807	1.16079	0.179924	1.16079	0.000255726	2	2	1	2	2	0.554861	0.559678	0.671439	0.559676	0.999872	NA	NA	NA	NA	NA	NA	NA	NA	NA	NA	NA	NA	NA	NA	NA	NA	NA	NA	NA	NA	NA	NA	NA	NA	NA	NA	NA	NA	NA	NA	NA	NA	NA	NA	NA	NA	NA	NA	NA	NA	EIF4G2	0.0477529	3	-0.188834	0.0953917	Ivw(FixedEffects)	EIF4G2_4230_1	SeqId.4230-1	SomaScan v4	NA	NA	NA	NA
IGHG2	P01859	5526	TRANS	PGC3_SCZ_NoUKB	deCODE_Specific	+,NA	NA	0.0536982	0.0536982	deCODE	deCODE	0.273961	365.739	fixed	0.0536982	0.381041	0.197506	-0.00606363	0.768146	FALSE	FALSE	0.05	NA	1	1	1_196695521_C_T	0.000942591	2.59e-05	TRUE	1.3e-05	NA	NA	NA	NA	NA	NA	NA	NA	NA	NA	NA	NA	NA	NA	NA	NA	NA	NA	NA	NA	NA	NA	NA	NA	NA	NA	NA	NA	NA	NA	NA	NA	NA	NA	NA	NA	NA	NA	NA	NA	NA	NA	NA	NA	NA	NA	NA	NA	NA	NA	NA	NA	NA	NA	NA	NA	NA	NA	IGHG2	0.0406592	1	0.381041	0.186147	Wald ratio	IGHG2_13230_174	SeqId.13230-174	SomaScan v4	NA	NA	NA	NA
AKT1	P31749	391	TRANS	Depression_iPSYCH_2023	deCODE_Specific	+,NA	NA	0.053749	0.053749	deCODE	deCODE	1.00023	366.085	fixed	0.053749	0.151104	0.0783386	-0.00243714	0.304644	FALSE	FALSE	0.05	NA	1	1	3_56815721_T_C	0.00149541	5.96e-06	TRUE	3.06e-11	NA	NA	NA	NA	NA	NA	NA	NA	NA	NA	NA	NA	NA	NA	NA	NA	NA	NA	NA	NA	NA	NA	NA	NA	NA	NA	NA	NA	NA	NA	NA	NA	NA	NA	NA	NA	NA	NA	NA	NA	NA	NA	NA	NA	NA	NA	NA	NA	NA	NA	NA	NA	NA	NA	NA	NA	NA	NA	AKT1	0.0454484	1	0.151104	0.0755337	Wald ratio	AKT1_15627_83	SeqId.15627-83	SomaScan v4	NA	NA	NA	NA
DLK2	Q6UY11	21113	TRANS	Depression_iPSYCH_2023	deCODE_Specific	-,NA	NA	0.0537509	0.0537509	deCODE	deCODE	0.99754	366.097	random	0.0537509	-0.0870996	0.0451565	-0.175605	0.00140551	FALSE	FALSE	0.05	4.90017722569834,0.179254298578064	1.27804	4	1_179504138_T_C,16_20381010_G_A,2_27508073_T_C,9_133227766_C_T	0.0060326	1.79e-05	TRUE	1.8e-41	-0.0193385	0.0103828	0.203565	5.1966	NA	1.7275	5.00371	0.000172559	3	NA	2	3	3	0.157955	NA	0.421578	0.171526	0.999999	NA	NA	NA	NA	NA	NA	NA	NA	NA	NA	NA	NA	NA	NA	NA	NA	NA	NA	NA	NA	NA	NA	NA	NA	NA	NA	NA	NA	NA	NA	NA	NA	NA	NA	NA	NA	NA	NA	NA	NA	DLK2	0.008185	4	-0.0909682	0.0344011	Ivw(FixedEffects)	DLK2_9359_9	SeqId.9359-9	SomaScan v4	NA	NA	NA	NA
MFAP1	P55081	7032	TRANS	BIP_PGC3_noukb	deCODE_Specific	+,NA	NA	0.0537715	0.0537715	deCODE	deCODE	0.303177	366.237	fixed	0.0537715	0.276541	0.143384	-0.00448663	0.55757	FALSE	FALSE	0.05	NA	1	1	1_196703255_G_A	0.00209406	1.11e-05	TRUE	2.72e-14	NA	NA	NA	NA	NA	NA	NA	NA	NA	NA	NA	NA	NA	NA	NA	NA	NA	NA	NA	NA	NA	NA	NA	NA	NA	NA	NA	NA	NA	NA	NA	NA	NA	NA	NA	NA	NA	NA	NA	NA	NA	NA	NA	NA	NA	NA	NA	NA	NA	NA	NA	NA	NA	NA	NA	NA	NA	NA	MFAP1	0.047816	1	0.276541	0.139738	Wald ratio	MFAP1_5606_24	SeqId.5606-24	SomaScan v4	NA	NA	NA	NA
ROCK2	O75116	10252	TRANS	PGC3_SCZ_NoUKB	deCODE_Specific	-,NA	NA	0.0537893	0.0537893	deCODE	deCODE	0.274221	366.359	fixed	0.0537893	-0.19393	0.100559	-0.391021	0.00316099	FALSE	FALSE	0.05	2.3595470378224,0.124518340029219	1.53608	2	11_198986_T_C,3_56815721_T_C	0.00288648	4.32e-05	TRUE	9.32e-16	NA	NA	NA	2.55098	2.44373	NA	2.4417	0.00016666	1	1	NA	1	1	0.110226	0.117996	NA	0.118148	0.9897	NA	NA	NA	NA	NA	NA	NA	NA	NA	NA	NA	NA	NA	NA	NA	NA	NA	NA	NA	NA	NA	NA	NA	NA	NA	NA	NA	NA	NA	NA	NA	NA	NA	NA	NA	NA	NA	NA	NA	NA	ROCK2	0.0354284	2	-0.204604	0.0972718	Ivw(FixedEffects)	ROCK2_13654_1	SeqId.13654-1	SomaScan v4	NA	NA	NA	NA
FGF9	P31371	3687	TRANS	PGC3_SCZ_NoUKB	UKBB-PPP_Specific	NA,-	NA	0.053796	0.053796	UKBB_PPP	UKBB_PPP	0.27405	366.405	NA	NA	NA	NA	NA	NA	NA	NA	NA	NA	NA	NA	NA	NA	NA	NA	NA	NA	NA	NA	NA	NA	NA	NA	NA	NA	NA	NA	NA	NA	NA	NA	NA	NA	NA	fixed	0.053796	-0.204233	0.105904	-0.411801	0.00333478	FALSE	FALSE	0.05	4.20447281923403,0.122182871525637	1.44991	3	1_160380111_A_C,5_76707657_A_G,6_6941508_A_G	0.0030192	6.41e-05	TRUE	1.01e-14	-0.0168736	0.0260582	0.634172	5.05864	4.81726	3.56417	4.80551	0.000412258	2	2	1	2	2	0.0797131	0.0899382	0.0590391	0.0904683	0.999794	0.023743	3	-0.229898	0.101668	Ivw(FixedEffects)	NA	NA	NA	NA	NA	NA	NA	NA	NA	FGF9:P31371:Oncology_II	OID31193	Oncology_II	Olink Explore
SYT4	Q9H2B2	11512	TRANS	Cognition_Meta	deCODE_Specific	-,NA	NA	0.053828	0.053828	deCODE	deCODE	0.381899	366.623	fixed	0.053828	-0.0993218	0.0515096	-0.200279	0.00163522	FALSE	FALSE	0.05	NA	1	1	3_165787389_A_G	0.00162001	1.86e-05	TRUE	3.78e-10	NA	NA	NA	NA	NA	NA	NA	NA	NA	NA	NA	NA	NA	NA	NA	NA	NA	NA	NA	NA	NA	NA	NA	NA	NA	NA	NA	NA	NA	NA	NA	NA	NA	NA	NA	NA	NA	NA	NA	NA	NA	NA	NA	NA	NA	NA	NA	NA	NA	NA	NA	NA	NA	NA	NA	NA	NA	NA	SYT4	0.0461517	1	-0.0993218	0.0498102	Wald ratio	SYT4_17355_56	SeqId.17355-56	SomaScan v4	NA	NA	NA	NA
ADH1B	P00325	250	TRANS	PGC3_SCZ_NoUKB	BOTH	+,+	0.0643761	0.0538322	0.219987	deCODE	UKBB_PPP	0.274029	366.651	fixed	0.0538322	0.381041	0.197617	-0.00628023	0.768362	FALSE	FALSE	0.05	NA	1	1	1_196695521_C_T	0.000933052	2.59e-05	TRUE	1.47e-05	NA	NA	NA	NA	NA	NA	NA	NA	NA	NA	NA	NA	NA	NA	NA	NA	NA	NA	random	0.219987	0.0936292	0.0763347	-0.0559839	0.243242	FALSE	FALSE	0.05	13.2136168045606,0.0397663659783594	1.484	7	10_100164661_T_C,14_94378610_C_T,19_19308262_G_A,19_54255803_T_C,22_43928975_G_A,8_125494452_G_A,9_114382224_C_T	0.0139721	0.000113025	TRUE	1.99e-71	0.0421406	0.0138445	0.0286247	14.0611	13.9412	4.79612	13.9372	0.00108482	6	6	5	6	6	0.0289608	0.0303	0.441265	0.0303456	1	0.0481392	7	0.0999235	0.0505651	Ivw(FixedEffects)	ADH1B	0.0406592	1	0.381041	0.186147	Wald ratio	ADH1B_9834_62	SeqId.9834-62	SomaScan v4	ADH1B:P00325:Inflammation_II	OID30612	Inflammation_II	Olink Explore
REG4	Q9BYZ8	22977	CIS	Cognition_Meta	BOTH	+,+	0.185224	0.0980969	0.460949	UKBB_PPP	deCODE	0.666702	366.686	random	0.460949	0.0156883	0.0212785	-0.0260168	0.0573934	FALSE	FALSE	0.05	1.68784192582879,0.639640188320963	0.750076	4	1_119343521_A_G,1_119378727_G_A,1_119836055_C_T,1_119966180_T_C	0.00989915	1.43e-05	TRUE	6.7e-61	0.0061578	0.0127465	0.676738	1.71946	NA	1.48607	1.71776	0.000969711	3	NA	2	3	3	0.632617	NA	0.475667	0.632992	0.999992	fixed	0.0980969	0.0260826	0.015768	-0.00482206	0.0569872	FALSE	FALSE	0.05	3.15887043946166,0.20609146173311	1.25676	3	1_119816663_C_A,1_119818553_T_C,1_120074320_T_C	0.027841	3.57e-05	TRUE	1.37e-160	-0.00673924	0.0117377	0.668195	3.19871	3.18911	2.40567	3.18908	0.000715529	2	2	1	2	2	0.202027	0.202999	0.120896	0.203002	0.999642	0.097159	3	0.0260709	0.0157169	Ivw(FixedEffects)	REG4	0.459615	4	0.0156956	0.0212252	Ivw(FixedEffects)	REG4_11102_22	SeqId.11102-22	SomaScan v4	REG4:Q9BYZ8:Inflammation	OID20784	Inflammation	Olink Explore
NLGN3	Q9NZ94	14289	TRANS	PGC3_SCZ_NoUKB	deCODE_Specific	+,NA	NA	0.0538533	0.0538533	deCODE	deCODE	0.273932	366.795	fixed	0.0538533	0.383532	0.198926	-0.00635556	0.773419	FALSE	FALSE	0.05	NA	1	1	1_196695521_C_T	0.000931546	2.59e-05	TRUE	1.49e-05	NA	NA	NA	NA	NA	NA	NA	NA	NA	NA	NA	NA	NA	NA	NA	NA	NA	NA	NA	NA	NA	NA	NA	NA	NA	NA	NA	NA	NA	NA	NA	NA	NA	NA	NA	NA	NA	NA	NA	NA	NA	NA	NA	NA	NA	NA	NA	NA	NA	NA	NA	NA	NA	NA	NA	NA	NA	NA	NLGN3	0.0406592	1	0.383532	0.187364	Wald ratio	NLGN3_8941_4	SeqId.8941-4	SomaScan v4	NA	NA	NA	NA
STAR	P49675	11359	TRANS	Depression_iPSYCH_2023	deCODE_Specific	+,NA	NA	0.0538782	0.0538782	deCODE	deCODE	0.997186	366.964	random	0.0538782	0.0592387	0.0307284	-0.000987902	0.119465	FALSE	FALSE	0.05	2.84569251219499,0.416033246212748	0.973943	4	14_100824126_C_A,3_165762312_G_A,5_151802380_A_G,9_114069727_T_C	0.00471623	1.05e-05	TRUE	3.45e-33	0.00740237	0.00524147	0.293379	3.01589	NA	1.02138	2.94872	0.00011491	3	NA	2	3	3	0.389182	NA	0.600082	0.3996	1	NA	NA	NA	NA	NA	NA	NA	NA	NA	NA	NA	NA	NA	NA	NA	NA	NA	NA	NA	NA	NA	NA	NA	NA	NA	NA	NA	NA	NA	NA	NA	NA	NA	NA	NA	NA	NA	NA	NA	NA	STAR	0.0448036	4	0.0608475	0.0303253	Ivw(FixedEffects)	STAR_10085_25	SeqId.10085-25	SomaScan v4	NA	NA	NA	NA
SHISAL2A	Q6UWV7	28757	TRANS	PGC3_SCZ_NoUKB	deCODE_Specific	+,NA	NA	0.0539096	0.0539096	deCODE	deCODE	0.274014	367.178	fixed	0.0539096	0.381041	0.19768	-0.0064052	0.768487	FALSE	FALSE	0.05	NA	1	1	1_196695521_C_T	0.000927942	2.59e-05	TRUE	1.57e-05	NA	NA	NA	NA	NA	NA	NA	NA	NA	NA	NA	NA	NA	NA	NA	NA	NA	NA	NA	NA	NA	NA	NA	NA	NA	NA	NA	NA	NA	NA	NA	NA	NA	NA	NA	NA	NA	NA	NA	NA	NA	NA	NA	NA	NA	NA	NA	NA	NA	NA	NA	NA	NA	NA	NA	NA	NA	NA	FAM159A	0.0406592	1	0.381041	0.186147	Wald ratio	FAM159A_13431_74	SeqId.13431-74	SomaScan v4	NA	NA	NA	NA
SCARA5	Q6ZMJ2	28701	TRANS	Depression_iPSYCH_2023	BOTH	-,-	0.070375	0.0539168	0.245042	UKBB_PPP	deCODE	0.995196	367.227	random	0.245042	-0.0682025	0.05867	-0.183194	0.0467887	FALSE	FALSE	0.05	10.2511608160901,0.0364028978732213	1.60087	5	11_126351403_G_T,18_9710890_G_A,19_49521664_C_T,19_7765060_G_T,2_27519736_T_C	0.00580217	2.76e-05	TRUE	1.24e-38	-0.0138072	0.0144397	0.409513	11.2618	11.0156	8.63123	10.9989	0.000461167	4	4	3	4	4	0.0237742	0.0263891	0.0346178	0.0265765	1	random	0.0539168	-0.0818294	0.0424536	-0.165037	0.00137803	FALSE	FALSE	0.05	4.83688477370381,0.436109771157515	0.983553	6	11_126362442_C_T,12_111395984_G_A,12_481379_A_G,17_7176274_C_A,2_27508073_T_C,6_17999105_C_T	0.00835826	1.57e-05	TRUE	1.13e-55	-0.00118045	0.00811128	0.89133	5.38792	5.29092	5.35954	5.28904	0.000174852	5	5	4	5	5	0.370393	0.381417	0.252355	0.381633	1	0.0358688	6	-0.0874554	0.0416769	Ivw(FixedEffects)	SCARA5	0.0331468	5	-0.0757138	0.0355414	Ivw(FixedEffects)	SCARA5_10419_1	SeqId.10419-1	SomaScan v4	SCARA5:Q6ZMJ2:Neurology	OID21058	Neurology	Olink Explore
SLAMF7	Q9NQ25	21394	TRANS	PGC3_SCZ_NoUKB	BOTH	-,-	0.204497	0.0539255	0.956518	deCODE	UKBB_PPP	0.27389	367.287	random	0.0539255	-0.0423684	0.0219818	-0.0854518	0.000715063	FALSE	FALSE	0.05	37.5357046780577,0.536693435413246	0.981047	40	1_153051971_G_A,1_153059813_C_T,1_154962189_C_T,1_157093856_C_A,1_158055546_G_A,1_158067669_C_T,1_158095944_C_A,1_159070859_C_A,1_159646793_G_A,1_159665476_C_T,1_161751614_T_G,1_161763537_T_C,1_161764807_G_A,1_161817286_C_T,1_161968366_C_T,1_161981287_C_T,1_162005343_G_A,1_162421397_C_T,1_162548594_C_A,1_162569871_C_T,1_163161027_G_A,1_164438299_T_C,1_164653279_A_T,1_165484199_C_T,12_47876813_T_C,12_6384185_A_G,14_102815003_A_G,16_30762284_G_T,17_7581494_G_A,17_81244914_C_T,19_806256_A_G,2_111462782_T_C,2_60324666_A_G,22_30141537_T_C,3_187008099_G_A,6_420020_T_C,7_128939148_T_C,7_50270294_G_A,9_114849783_T_C,9_33128619_G_A	0.0718484	0.000320142	TRUE	0	0.00305931	0.00361991	0.403325	39.5435	39.4691	38.814	39.4973	0.0307227	39	39	38	39	39	0.445614	0.448913	0.432842	0.447664	1	random	0.956518	-0.00217023	0.0398034	-0.0801835	0.0758431	FALSE	FALSE	0.05	35.0371604137766,0.0384000795238464	1.26198	23	1_161899454_A_G,10_6052734_C_T,12_111446804_T_C,13_28029870_T_C,17_16939677_G_A,17_39781794_C_T,17_7176997_C_T,17_81284987_A_G,19_815086_A_G,2_111471251_T_C,2_134248261_G_A,2_230873083_G_A,2_27375230_T_C,2_60840158_C_T,2_71827707_C_T,22_30133642_C_A,3_187009382_C_A,3_98770842_A_G,5_132408510_C_T,6_139311722_G_A,6_142848586_A_G,7_128936032_T_C,9_33163488_G_T	0.0422422	0.000254748	TRUE	5.74e-225	-0.00634507	0.00598452	0.301075	38.8854	38.8849	36.9096	38.885	0.00998489	22	22	21	22	22	0.0145447	0.0145463	0.0172408	0.0145463	1	0.899975	23	-0.0039166	0.0311601	Ivw(FixedEffects)	SLAMF7	0.0461789	40	-0.0434237	0.0217798	Ivw(FixedEffects)	SLAMF7_5487_7	SeqId.5487-7	SomaScan v4	SLAMF7:Q9NQ25:Inflammation	OID20602	Inflammation	Olink Explore
MADCAM1	Q13477	6765	TRANS	Cognition_Meta	deCODE_Specific	-,NA	NA	0.0539269	0.0539269	deCODE	deCODE	0.382202	367.296	random	0.0539269	-0.0644222	0.033424	-0.129932	0.00108764	FALSE	FALSE	0.05	6.34958650226336,0.174517821303241	1.25992	5	17_7097978_C_T,3_165743688_A_G,3_74348841_G_A,5_119334673_C_T,8_105569300_A_T	0.00548884	6.51e-05	TRUE	3.6e-30	-0.0112365	0.00461857	0.0930885	6.69002	6.38158	0.771017	6.3622	0.000252554	4	4	3	4	4	0.153205	0.172406	0.856386	0.173682	1	NA	NA	NA	NA	NA	NA	NA	NA	NA	NA	NA	NA	NA	NA	NA	NA	NA	NA	NA	NA	NA	NA	NA	NA	NA	NA	NA	NA	NA	NA	NA	NA	NA	NA	NA	NA	NA	NA	NA	NA	MADCAM1	0.00858437	5	-0.0675492	0.0257019	Ivw(FixedEffects)	MADCAM1_11258_41	SeqId.11258-41	SomaScan v4	NA	NA	NA	NA
ATAD2	Q6PL18	30123	TRANS	PGC3_SCZ_NoUKB	deCODE_Specific	+,NA	NA	0.0539348	0.0539348	deCODE	deCODE	0.273733	367.35	fixed	0.0539348	0.131598	0.068279	-0.00222619	0.265422	FALSE	FALSE	0.05	NA	1	1	1_196677046_T_G	0.00705295	2.33e-05	TRUE	1.46e-41	NA	NA	NA	NA	NA	NA	NA	NA	NA	NA	NA	NA	NA	NA	NA	NA	NA	NA	NA	NA	NA	NA	NA	NA	NA	NA	NA	NA	NA	NA	NA	NA	NA	NA	NA	NA	NA	NA	NA	NA	NA	NA	NA	NA	NA	NA	NA	NA	NA	NA	NA	NA	NA	NA	NA	NA	NA	NA	ATAD2	0.0521568	1	0.131598	0.0677699	Wald ratio	ATAD2_13043_157	SeqId.13043-157	SomaScan v4	NA	NA	NA	NA
TENM4	Q6N022	29945	TRANS	PGC3_SCZ_NoUKB	deCODE_Specific	+,NA	NA	0.0539517	0.0539517	deCODE	deCODE	0.273615	367.465	fixed	0.0539517	0.381868	0.198144	-0.00648724	0.770223	FALSE	FALSE	0.05	NA	1	1	1_196695521_C_T	0.000925088	2.59e-05	TRUE	1.63e-05	NA	NA	NA	NA	NA	NA	NA	NA	NA	NA	NA	NA	NA	NA	NA	NA	NA	NA	NA	NA	NA	NA	NA	NA	NA	NA	NA	NA	NA	NA	NA	NA	NA	NA	NA	NA	NA	NA	NA	NA	NA	NA	NA	NA	NA	NA	NA	NA	NA	NA	NA	NA	NA	NA	NA	NA	NA	NA	TENM4	0.0406592	1	0.381868	0.186551	Wald ratio	TENM4_11365_17	SeqId.11365-17	SomaScan v4	NA	NA	NA	NA
UBE2V2	Q15819	12495	TRANS	Depression_iPSYCH_2023	deCODE_Specific	+,NA	NA	0.0539554	0.0539554	deCODE	deCODE	0.993216	367.49	fixed	0.0539554	0.154399	0.0801162	-0.00262535	0.311424	FALSE	FALSE	0.05	NA	1	1	3_56815721_T_C	0.00145964	5.96e-06	TRUE	5.44e-11	NA	NA	NA	NA	NA	NA	NA	NA	NA	NA	NA	NA	NA	NA	NA	NA	NA	NA	NA	NA	NA	NA	NA	NA	NA	NA	NA	NA	NA	NA	NA	NA	NA	NA	NA	NA	NA	NA	NA	NA	NA	NA	NA	NA	NA	NA	NA	NA	NA	NA	NA	NA	NA	NA	NA	NA	NA	NA	UBE2V2	0.0454484	1	0.154399	0.0771812	Wald ratio	UBE2V2_18165_181	SeqId.18165-181	SomaScan v4	NA	NA	NA	NA
EWSR1	Q01844	3508	TRANS	BIP_PGC3_noukb	deCODE_Specific	+,NA	NA	0.0539662	0.0539662	deCODE	deCODE	0.304023	367.564	fixed	0.0539662	0.274147	0.142258	-0.00467413	0.552968	FALSE	FALSE	0.05	NA	1	1	1_196703255_G_A	0.00202906	1.11e-05	TRUE	7.34e-14	NA	NA	NA	NA	NA	NA	NA	NA	NA	NA	NA	NA	NA	NA	NA	NA	NA	NA	NA	NA	NA	NA	NA	NA	NA	NA	NA	NA	NA	NA	NA	NA	NA	NA	NA	NA	NA	NA	NA	NA	NA	NA	NA	NA	NA	NA	NA	NA	NA	NA	NA	NA	NA	NA	NA	NA	NA	NA	EWSR1	0.047816	1	0.274147	0.138528	Wald ratio	EWSR1_12988_49	SeqId.12988-49	SomaScan v4	NA	NA	NA	NA
CHMP2B	Q9UQN3	24537	TRANS	Depression_iPSYCH_2023	deCODE_Specific	+,NA	NA	0.0539805	0.0539805	deCODE	deCODE	0.991001	367.661	random	0.0539805	0.0878903	0.0456101	-0.00150382	0.177284	FALSE	FALSE	0.05	5.16187398718735,0.271087807580202	1.13599	5	3_56815721_T_C,3_82426935_C_T,3_86081640_C_T,3_88427224_G_A,3_88920180_A_G	0.00558701	1.66e-05	TRUE	1.69e-38	0.00338014	0.0110057	0.778832	5.48219	5.3324	5.31508	5.32958	0.000555714	4	4	3	4	4	0.241299	0.254859	0.150127	0.25512	1	NA	NA	NA	NA	NA	NA	NA	NA	NA	NA	NA	NA	NA	NA	NA	NA	NA	NA	NA	NA	NA	NA	NA	NA	NA	NA	NA	NA	NA	NA	NA	NA	NA	NA	NA	NA	NA	NA	NA	NA	CHMP2B	0.0172017	5	0.0928784	0.0389857	Ivw(FixedEffects)	CHMP2B_17350_13	SeqId.17350-13	SomaScan v4	NA	NA	NA	NA
CCL5	P13501	10632	CIS	BIP_PGC3_noukb	deCODE_Specific	-,NA	NA	0.0983605	0.0983605	deCODE	deCODE	0.616898	367.671	fixed	0.0983605	-0.31488	0.190507	-0.688267	0.0585065	FALSE	FALSE	0.05	0.77757722436204,0.377883136352895	0.881803	2	17_35299317_C_T,17_35452945_T_G	0.00203715	1.12e-05	TRUE	7.91e-14	NA	NA	NA	0.807595	0.77621	NA	0.776008	0.00128301	1	1	NA	1	1	0.368832	0.378303	NA	0.378365	0.971427	NA	NA	NA	NA	NA	NA	NA	NA	NA	NA	NA	NA	NA	NA	NA	NA	NA	NA	NA	NA	NA	NA	NA	NA	NA	NA	NA	NA	NA	NA	NA	NA	NA	NA	NA	NA	NA	NA	NA	NA	CCL5	0.082894	2	-0.321616	0.185462	Ivw(FixedEffects)	CCL5_5480_49	SeqId.5480-49	SomaScan v4	NA	NA	NA	NA
PGM2	Q96G03	8906	TRANS	Depression_iPSYCH_2023	deCODE_Specific	+,NA	NA	0.0540034	0.0540034	deCODE	deCODE	0.988755	367.817	fixed	0.0540034	0.110969	0.057592	-0.00190943	0.223847	FALSE	FALSE	0.05	0.00180901982440014,0.96607414518988	0.0425326	2	4_34371073_G_A,4_35174982_T_C	0.00217566	6.17e-06	TRUE	6.03e-16	NA	NA	NA	0.00190023	0.00180886	NA	0.00180887	7.46e-07	1	1	NA	1	1	0.96523	0.966076	NA	0.966076	0.999311	NA	NA	NA	NA	NA	NA	NA	NA	NA	NA	NA	NA	NA	NA	NA	NA	NA	NA	NA	NA	NA	NA	NA	NA	NA	NA	NA	NA	NA	NA	NA	NA	NA	NA	NA	NA	NA	NA	NA	NA	PGM2	0.0481761	2	0.110984	0.0561711	Ivw(FixedEffects)	PGM2_18330_7	SeqId.18330-7	SomaScan v4	NA	NA	NA	NA
ESS2	Q96DF8	16817	TRANS	PGC3_SCZ_NoUKB	deCODE_Specific	+,NA	NA	0.0540059	0.0540059	deCODE	deCODE	0.273686	367.834	fixed	0.0540059	0.381868	0.198189	-0.00657486	0.77031	FALSE	FALSE	0.05	NA	1	1	1_196695521_C_T	0.000921439	2.59e-05	TRUE	1.7e-05	NA	NA	NA	NA	NA	NA	NA	NA	NA	NA	NA	NA	NA	NA	NA	NA	NA	NA	NA	NA	NA	NA	NA	NA	NA	NA	NA	NA	NA	NA	NA	NA	NA	NA	NA	NA	NA	NA	NA	NA	NA	NA	NA	NA	NA	NA	NA	NA	NA	NA	NA	NA	NA	NA	NA	NA	NA	NA	DGCR14	0.0406592	1	0.381868	0.186551	Wald ratio	DGCR14_11356_19	SeqId.11356-19	SomaScan v4	NA	NA	NA	NA
VWF	P04275	12726	TRANS	PGC3_SCZ_NoUKB	BOTH	-,-	0.131901	0.054007	0.538157	UKBB_PPP	deCODE	0.273488	367.842	random	0.538157	-0.0282782	0.0459359	-0.118311	0.0617545	FALSE	FALSE	0.05	12.176336930016,0.0949070312393504	1.31889	8	1_161559401_T_A,12_103942275_G_T,12_4399785_G_A,19_7766340_A_T,6_147199829_T_C,9_133087122_C_T,9_133266772_C_T,9_133519966_A_C	0.0188525	9.04e-05	TRUE	1.69e-105	0.00612196	0.00752902	0.447208	12.9437	12.936	11.6589	12.9365	0.00723625	7	7	6	7	7	0.0734932	0.0736838	0.0700249	0.0736706	1	random	0.054007	-0.0972794	0.050488	-0.196234	0.00167538	FALSE	FALSE	0.05	6.56852432464312,0.583817319014185	0.906127	9	12_103576658_T_G,12_103753429_A_G,12_130796207_G_A,19_44909976_G_T,2_62389051_T_A,6_147381011_A_G,8_27943788_G_A,9_133303140_G_A,9_133524994_T_G	0.0145307	6.84e-05	TRUE	1.43e-79	-0.0135309	0.011064	0.260913	6.93838	6.88261	5.44273	6.88183	0.000839156	8	8	7	8	8	0.543296	0.54935	0.606101	0.549435	1	0.0431237	9	-0.101074	0.0499746	Ivw(FixedEffects)	VWF	0.438554	8	-0.0267947	0.0345899	Ivw(FixedEffects)	VWF_3050_7	SeqId.3050-7	SomaScan v4	VWF:P04275:Cardiometabolic	OID20256	Cardiometabolic	Olink Explore
DEFB1	P60022	2766	TRANS	Cognition_Meta	deCODE_Specific	-,NA	NA	0.0540109	0.0540109	deCODE	deCODE	0.3824	367.869	random	0.0540109	-0.0192554	0.00999371	-0.0388427	0.000331943	FALSE	FALSE	0.05	15.4796688216488,0.417448953198583	1.01586	16	10_93079967_G_T,12_120985856_A_G,15_43735849_C_T,15_53447229_A_C,17_47704433_G_A,2_27508073_T_C,3_194340849_G_A,5_115995421_T_C,5_116023304_C_T,7_73606346_G_A,8_11714912_A_C,8_11861978_T_C,8_125469835_A_G,8_4940222_C_T,8_5726138_C_T,8_8619672_A_T	0.0418728	9.78e-05	TRUE	1.66e-257	0.00371974	0.00219771	0.112666	16.4415	16.3995	13.5768	16.3995	0.00039838	15	15	14	15	15	0.353331	0.356006	0.481695	0.356009	1	NA	NA	NA	NA	NA	NA	NA	NA	NA	NA	NA	NA	NA	NA	NA	NA	NA	NA	NA	NA	NA	NA	NA	NA	NA	NA	NA	NA	NA	NA	NA	NA	NA	NA	NA	NA	NA	NA	NA	NA	DEFB1	0.0515013	16	-0.0190308	0.00977301	Ivw(FixedEffects)	DEFB1_6629_3	SeqId.6629-3	SomaScan v4	NA	NA	NA	NA
CSAG1	Q6PB30	24294	TRANS	Depression_iPSYCH_2023	deCODE_Specific	+,NA	NA	0.0540406	0.0540406	deCODE	deCODE	0.986785	368.071	random	0.0540406	0.034359	0.0178349	-0.000596633	0.0693147	FALSE	FALSE	0.05	5.90925029125336,0.550384905031857	0.918792	8	1_196695521_C_T,2_211911087_T_G,2_217740264_C_T,2_217893477_T_G,2_218071374_G_T,2_218338355_G_T,2_218481688_T_C,2_219375635_C_T	0.0335857	1.67e-05	TRUE	4.56e-241	-0.00557795	0.00487562	0.296184	6.0808	6.06412	4.77194	6.06405	0.00153203	7	7	6	7	7	0.530348	0.532283	0.573378	0.532291	1	NA	NA	NA	NA	NA	NA	NA	NA	NA	NA	NA	NA	NA	NA	NA	NA	NA	NA	NA	NA	NA	NA	NA	NA	NA	NA	NA	NA	NA	NA	NA	NA	NA	NA	NA	NA	NA	NA	NA	NA	CSAG1	0.0519713	8	0.0345488	0.0177778	Ivw(FixedEffects)	CSAG1_5716_49	SeqId.5716-49	SomaScan v4	NA	NA	NA	NA
SGTB	Q96EQ0	23567	TRANS	PGC3_SCZ_NoUKB	deCODE_Specific	+,NA	NA	0.0540484	0.0540484	deCODE	deCODE	0.273495	368.124	fixed	0.0540484	0.134785	0.0699653	-0.00234494	0.271914	FALSE	FALSE	0.05	NA	1	1	1_196677046_T_G	0.00663071	2.33e-05	TRUE	4.96e-39	NA	NA	NA	NA	NA	NA	NA	NA	NA	NA	NA	NA	NA	NA	NA	NA	NA	NA	NA	NA	NA	NA	NA	NA	NA	NA	NA	NA	NA	NA	NA	NA	NA	NA	NA	NA	NA	NA	NA	NA	NA	NA	NA	NA	NA	NA	NA	NA	NA	NA	NA	NA	NA	NA	NA	NA	NA	NA	SGTB	0.0521568	1	0.134785	0.0694108	Wald ratio	SGTB_18837_9	SeqId.18837-9	SomaScan v4	NA	NA	NA	NA
GNPNAT1	Q96EK6	19980	TRANS	Depression_iPSYCH_2023	deCODE_Specific	+,NA	NA	0.0540577	0.0540577	deCODE	deCODE	0.984458	368.187	fixed	0.0540577	0.153883	0.0798823	-0.00268326	0.310449	FALSE	FALSE	0.05	NA	1	1	3_56815721_T_C	0.0014425	5.96e-06	TRUE	7.17e-11	NA	NA	NA	NA	NA	NA	NA	NA	NA	NA	NA	NA	NA	NA	NA	NA	NA	NA	NA	NA	NA	NA	NA	NA	NA	NA	NA	NA	NA	NA	NA	NA	NA	NA	NA	NA	NA	NA	NA	NA	NA	NA	NA	NA	NA	NA	NA	NA	NA	NA	NA	NA	NA	NA	NA	NA	NA	NA	GNPNAT1	0.0454484	1	0.153883	0.0769231	Wald ratio	GNPNAT1_13954_9	SeqId.13954-9	SomaScan v4	NA	NA	NA	NA
SKAP2	O75563	15687	TRANS	BIP_PGC3_noukb	UKBB-PPP_Specific	NA,-	NA	0.0540758	0.0540758	UKBB_PPP	UKBB_PPP	0.304388	368.31	NA	NA	NA	NA	NA	NA	NA	NA	NA	NA	NA	NA	NA	NA	NA	NA	NA	NA	NA	NA	NA	NA	NA	NA	NA	NA	NA	NA	NA	NA	NA	NA	NA	NA	NA	random	0.0540758	-0.114435	0.0594087	-0.230874	0.00200414	FALSE	FALSE	0.05	7.91433746785168,0.542801525659952	0.937748	10	10_63174788_C_T,11_267568_G_A,12_54298277_A_G,12_6173262_C_T,19_55027612_T_C,3_56815721_T_C,5_132485305_G_A,7_106732457_G_A,8_105569300_A_T,9_4744743_T_C	0.0139459	3.48e-05	TRUE	2.26e-87	0.00958427	0.0195974	0.637925	8.19338	8.1228	7.9542	8.12198	0.000840762	9	9	8	9	9	0.514782	0.52182	0.437956	0.521902	1	0.0432571	10	-0.118591	0.058673	Ivw(FixedEffects)	NA	NA	NA	NA	NA	NA	NA	NA	NA	SKAP2:O75563:Inflammation	OID20761	Inflammation	Olink Explore
PEBP1	P30086	8630	CIS	Cognition_Meta	BOTH	+,+	0.273416	0.0985394	0.777425	UKBB_PPP	deCODE	0.668494	368.34	random	0.777425	0.00341524	0.0120818	-0.0202647	0.0270952	FALSE	FALSE	0.05	18.3481054836574,0.105522396760153	1.23653	13	12_117272441_C_T,12_117383686_G_A,12_117591868_G_T,12_117693507_G_A,12_117737508_T_C,12_117849833_A_G,12_117989697_T_C,12_118065718_T_C,12_118145103_C_T,12_118622965_C_T,12_118983437_T_C,12_119105924_A_G,12_119122725_C_T	0.0552049	0.000160438	TRUE	0	-0.000434144	0.00297935	0.88678	19.4547	19.4534	19.4172	19.4535	0.0118631	12	12	11	12	12	0.0781306	0.078159	0.0540035	0.0781557	1	fixed	0.0985394	0.04117	0.0249217	-0.00767557	0.0900156	FALSE	FALSE	0.05	0.0215596983867498,0.883264458989324	0.146832	2	12_118145103_C_T,12_118295777_G_T	0.00867599	1.49e-05	TRUE	6.1e-52	NA	NA	NA	0.0217585	0.0215505	NA	0.0215504	1.43e-06	1	1	NA	1	1	0.882731	0.883289	NA	0.883289	0.999044	0.0969438	2	0.0411732	0.0248053	Ivw(FixedEffects)	PEBP1	0.706489	13	0.00366349	0.00972841	Ivw(FixedEffects)	PEBP1_4276_10	SeqId.4276-10	SomaScan v4	PEBP1:P30086:Neurology	OID21087	Neurology	Olink Explore
MED4	Q9NPJ6	17903	TRANS	PGC3_SCZ_NoUKB	deCODE_Specific	+,NA	NA	0.054081	0.054081	deCODE	deCODE	0.273456	368.346	fixed	0.054081	0.244319	0.126841	-0.00428426	0.492922	FALSE	FALSE	0.05	NA	1	1	1_196697958_A_T	0.00205608	2.42e-05	TRUE	5.77e-12	NA	NA	NA	NA	NA	NA	NA	NA	NA	NA	NA	NA	NA	NA	NA	NA	NA	NA	NA	NA	NA	NA	NA	NA	NA	NA	NA	NA	NA	NA	NA	NA	NA	NA	NA	NA	NA	NA	NA	NA	NA	NA	NA	NA	NA	NA	NA	NA	NA	NA	NA	NA	NA	NA	NA	NA	NA	NA	MED4	0.0480101	1	0.244319	0.123563	Wald ratio	MED4_14021_81	SeqId.14021-81	SomaScan v4	NA	NA	NA	NA
ATRN	O75882	885	CIS	Depression_iPSYCH_2023	UKBB-PPP_Specific	NA,-	NA	0.0985631	0.0985631	UKBB_PPP	UKBB_PPP	0.777276	368.429	NA	NA	NA	NA	NA	NA	NA	NA	NA	NA	NA	NA	NA	NA	NA	NA	NA	NA	NA	NA	NA	NA	NA	NA	NA	NA	NA	NA	NA	NA	NA	NA	NA	NA	NA	fixed	0.0985631	-0.026712	0.0161709	-0.0584063	0.0049823	FALSE	FALSE	0.05	2.15105557757259,0.142471907529432	1.46665	2	20_3202942_C_T,20_3740159_T_G	0.0278549	1.01e-05	TRUE	3.15e-192	NA	NA	NA	2.27654	2.27419	NA	2.27419	0.000181157	1	1	NA	1	1	0.131345	0.131544	NA	0.131544	0.989261	0.0958988	2	-0.0268892	0.016149	Ivw(FixedEffects)	NA	NA	NA	NA	NA	NA	NA	NA	NA	ATRN:O75882-2:Inflammation_II	OID30735	Inflammation_II	Olink Explore
NUDT10	Q8NFP7	17621	TRANS	Cognition_Meta	UKBB-PPP_Specific	NA,-	NA	0.0541028	0.0541028	UKBB_PPP	UKBB_PPP	0.382653	368.494	NA	NA	NA	NA	NA	NA	NA	NA	NA	NA	NA	NA	NA	NA	NA	NA	NA	NA	NA	NA	NA	NA	NA	NA	NA	NA	NA	NA	NA	NA	NA	NA	NA	NA	NA	fixed	0.0541028	-0.135187	0.0701899	-0.272756	0.00238307	FALSE	FALSE	0.05	NA	1	1	12_7073858_C_A	0.00108562	1.93e-05	TRUE	1.35e-06	NA	NA	NA	NA	NA	NA	NA	NA	NA	NA	NA	NA	NA	NA	NA	NA	NA	NA	0.0419516	1	-0.135187	0.0664634	Wald ratio	NA	NA	NA	NA	NA	NA	NA	NA	NA	NUDT10:Q8NFP7:Cardiometabolic_II	OID30198	Cardiometabolic_II	Olink Explore
CSNK1G2	P78368	2455	TRANS	Depression_iPSYCH_2023	deCODE_Specific	+,NA	NA	0.054106	0.054106	deCODE	deCODE	0.982709	368.516	fixed	0.054106	0.0869405	0.0451408	-0.00153374	0.175415	FALSE	FALSE	0.05	2.21590850019748,0.330233846375164	1.05259	3	11_65159920_G_T,3_165787389_A_G,3_56815721_T_C	0.0042714	9.5e-06	TRUE	3e-30	0.016381	0.0126725	0.419175	2.30194	2.24165	0.630997	2.24069	5.09e-05	2	2	1	2	2	0.31633	0.326011	0.42699	0.326167	0.999975	NA	NA	NA	NA	NA	NA	NA	NA	NA	NA	NA	NA	NA	NA	NA	NA	NA	NA	NA	NA	NA	NA	NA	NA	NA	NA	NA	NA	NA	NA	NA	NA	NA	NA	NA	NA	NA	NA	NA	NA	CSNK1G2	0.0434513	3	0.0894046	0.0442741	Ivw(FixedEffects)	CSNK1G2_12653_13	SeqId.12653-13	SomaScan v4	NA	NA	NA	NA
SERPINE2	P07093	8951	TRANS	BIP_PGC3_noukb	BOTH	-,-	0.175404	0.0541107	0.777704	deCODE	UKBB_PPP	0.304334	368.548	random	0.0541107	-0.042834	0.0222405	-0.0864245	0.000756499	FALSE	FALSE	0.05	13.1797228538983,0.588418437168185	0.937362	16	15_101451106_A_G,2_220154737_G_A,2_220353301_C_T,2_221661961_C_T,2_222440804_G_A,2_222852085_A_G,2_225180849_G_A,2_225230905_C_T,2_225258208_G_A,2_226124773_C_T,2_226584259_G_A,2_226772582_C_A,2_227211077_T_C,8_105569300_A_T,9_132986603_T_C,9_97942928_C_T	0.026125	5.46e-05	TRUE	1.37e-170	0.00678218	0.00563594	0.248784	13.6317	13.5373	12.1835	13.5863	0.0071948	15	15	14	15	15	0.553628	0.560867	0.591566	0.557106	1	random	0.777704	-0.0116792	0.04137	-0.092763	0.0694045	FALSE	FALSE	0.05	30.7981111182559,0.0770841695456227	1.21102	22	1_156901526_G_A,10_102576669_A_C,10_63288546_C_A,10_79404390_C_T,12_6173262_C_T,15_64868193_T_A,16_28495107_C_T,16_81837364_C_T,19_55027612_T_C,20_19311224_C_T,21_34887027_A_G,3_123118801_C_T,3_18209017_C_A,3_56815721_T_C,4_101873464_A_T,5_132387259_C_T,7_100154943_G_A,7_80589645_C_T,8_105569300_A_T,9_132986603_T_C,9_88789884_T_C,9_97942928_C_T	0.0451575	9.62e-05	TRUE	6.27e-287	0.0120314	0.00894245	0.193546	33.2643	33.2614	30.5035	33.2616	0.00607243	21	21	20	21	21	0.0433678	0.0433979	0.0620964	0.0433953	1	0.715437	22	-0.0123284	0.0338169	Ivw(FixedEffects)	SERPINE2	0.025278	16	-0.0461664	0.0206365	Ivw(FixedEffects)	SERPINE2_19154_41	SeqId.19154-41	SomaScan v4	SERPINE2:P07093:Cardiometabolic_II	OID30359	Cardiometabolic_II	Olink Explore
UBXN2B	Q14CS0	27035	TRANS	PGC3_SCZ_NoUKB	deCODE_Specific	-,NA	NA	0.054131	0.054131	deCODE	deCODE	0.273506	368.686	fixed	0.054131	-0.229319	0.119078	-0.462707	0.00406972	FALSE	FALSE	0.05	2.49440124617536,0.114251820378951	1.57937	2	1_169505159_C_T,3_56815721_T_C	0.00257397	4.33e-05	TRUE	8.54e-14	NA	NA	NA	2.57471	2.48583	NA	2.48588	0.000483782	1	1	NA	1	1	0.108584	0.114876	NA	0.114872	0.982452	NA	NA	NA	NA	NA	NA	NA	NA	NA	NA	NA	NA	NA	NA	NA	NA	NA	NA	NA	NA	NA	NA	NA	NA	NA	NA	NA	NA	NA	NA	NA	NA	NA	NA	NA	NA	NA	NA	NA	NA	UBXN2B	0.0363554	2	-0.238281	0.113851	Ivw(FixedEffects)	UBXN2B_18435_40	SeqId.18435-40	SomaScan v4	NA	NA	NA	NA
REXO2	Q9Y3B8	17851	TRANS	PGC3_SCZ_NoUKB	deCODE_Specific	-,NA	NA	0.0541566	0.0541566	deCODE	deCODE	0.273432	368.86	fixed	0.0541566	-0.165099	0.0857399	-0.333146	0.00294789	FALSE	FALSE	0.05	2.96823741582469,0.0849143264045559	1.72286	2	10_63303060_C_T,3_56815721_T_C	0.00375165	4.41e-05	TRUE	1.29e-20	NA	NA	NA	3.03678	2.94824	NA	2.94641	0.000189525	1	1	NA	1	1	0.0813973	0.0859709	NA	0.0860685	0.989016	NA	NA	NA	NA	NA	NA	NA	NA	NA	NA	NA	NA	NA	NA	NA	NA	NA	NA	NA	NA	NA	NA	NA	NA	NA	NA	NA	NA	NA	NA	NA	NA	NA	NA	NA	NA	NA	NA	NA	NA	REXO2	0.0436369	2	-0.168547	0.0835399	Ivw(FixedEffects)	REXO2_13590_1	SeqId.13590-1	SomaScan v4	NA	NA	NA	NA
PCDHGA2	Q9Y5H1	8700	TRANS	Depression_iPSYCH_2023	deCODE_Specific	-,NA	NA	0.0541568	0.0541568	deCODE	deCODE	0.981016	368.862	fixed	0.0541568	-0.158386	0.0822535	-0.3196	0.00282818	FALSE	FALSE	0.05	NA	1	1	3_56815721_T_C	0.00142619	5.96e-06	TRUE	9.32e-11	NA	NA	NA	NA	NA	NA	NA	NA	NA	NA	NA	NA	NA	NA	NA	NA	NA	NA	NA	NA	NA	NA	NA	NA	NA	NA	NA	NA	NA	NA	NA	NA	NA	NA	NA	NA	NA	NA	NA	NA	NA	NA	NA	NA	NA	NA	NA	NA	NA	NA	NA	NA	NA	NA	NA	NA	NA	NA	PCDHGA2	0.0454484	1	-0.158386	0.0791738	Wald ratio	PCDHGA2_7175_4	SeqId.7175-4	SomaScan v4	NA	NA	NA	NA
CASP3	P42574	1504	TRANS	PGC3_SCZ_NoUKB	BOTH	-,-	0.075646	0.0541678	0.266635	UKBB_PPP	deCODE	0.273287	368.937	fixed	0.266635	-0.0947166	0.0852654	-0.261834	0.0724005	FALSE	FALSE	0.05	0.27756690904896,0.870416492805299	0.372537	3	1_247874908_G_A,11_198986_T_C,8_105578477_C_A	0.00340354	9.56e-06	TRUE	5e-21	-0.00252486	0.0306729	0.947714	0.283424	0.28044	0.276648	0.280431	2.19e-05	2	2	1	2	2	0.867871	0.869167	0.598907	0.869171	0.999989	random	0.0541678	-0.134248	0.0697214	-0.270899	0.00240341	FALSE	FALSE	0.05	14.4098616333979,0.108474386588604	1.26534	10	1_247876149_C_T,11_267568_G_A,12_54332691_A_G,19_55022111_T_C,3_56815721_T_C,5_132461117_A_C,6_135101158_A_T,7_106733200_C_T,8_105569300_A_T,9_4744743_T_C	0.0116795	0.000142534	TRUE	7.4e-59	-0.00764588	0.0180256	0.682619	15.7434	15.4691	15.3971	15.4602	0.00111271	9	9	8	9	9	0.0724381	0.07883	0.051869	0.0790456	1	0.00755937	10	-0.143302	0.0536484	Ivw(FixedEffects)	CASP3	0.261183	3	-0.0952118	0.0847381	Ivw(FixedEffects)	CASP3_3593_72	SeqId.3593-72	SomaScan v4	CASP3:P42574:Cardiometabolic	OID20305	Cardiometabolic	Olink Explore
ZNF23	P17027	13023	TRANS	BIP_PGC3_noukb	deCODE_Specific	-,NA	NA	0.0541865	0.0541865	deCODE	deCODE	0.304508	369.064	fixed	0.0541865	-0.158877	0.082519	-0.320612	0.00285689	FALSE	FALSE	0.05	0.336562685748972,0.561820056571763	0.58014	2	1_196702087_G_A,14_106473508_T_C	0.00687607	1.18e-05	TRUE	1.3e-45	NA	NA	NA	0.337111	0.334285	NA	0.334287	0.000100915	1	1	NA	1	1	0.561502	0.563147	NA	0.563146	0.991985	NA	NA	NA	NA	NA	NA	NA	NA	NA	NA	NA	NA	NA	NA	NA	NA	NA	NA	NA	NA	NA	NA	NA	NA	NA	NA	NA	NA	NA	NA	NA	NA	NA	NA	NA	NA	NA	NA	NA	NA	ZNF23	0.0516107	2	-0.159138	0.0817618	Ivw(FixedEffects)	ZNF23_11565_58	SeqId.11565-58	SomaScan v4	NA	NA	NA	NA
TFRC	P02786	11763	TRANS	Depression_iPSYCH_2023	BOTH	+,+	0.155993	0.0542137	0.665819	UKBB_PPP	deCODE	0.976851	369.25	random	0.665819	0.0102947	0.0238362	-0.0364235	0.0570129	FALSE	FALSE	0.05	25.6334891347239,0.00735553924817966	1.52654	12	1_25235176_G_A,11_116950699_T_C,11_117139604_T_C,17_29071634_C_T,19_4502189_T_C,22_37066896_A_G,3_186937196_T_C,5_142091093_G_A,5_142217978_A_G,7_100638579_G_A,7_50360284_G_A,9_133278537_C_T	0.0347934	4.31e-05	TRUE	1.75e-244	0.00239665	0.00462318	0.615457	28.3507	28.3418	27.6088	28.3423	0.00119012	11	11	10	11	11	0.00285984	0.00286887	0.00208462	0.00286839	1	random	0.0542137	0.0420129	0.0218235	-0.000760306	0.0847861	FALSE	FALSE	0.05	33.474017781862,0.00980955814419679	1.40323	18	1_205276891_G_A,1_45966433_A_C,10_45463433_A_C,10_69339353_A_G,11_117200733_C_T,12_111644715_C_T,13_109761085_G_A,16_88500925_C_T,17_46088228_C_A,17_78386710_C_T,19_4476273_A_G,22_37074564_G_A,3_133765185_G_A,5_142066209_A_G,7_100642673_A_G,7_50360284_G_A,7_80668857_C_T,8_41772929_G_A	0.0482219	7.01e-05	TRUE	0	3.1e-05	0.0039078	0.993759	37.7725	37.5908	37.7723	37.5956	0.00133463	17	17	16	17	17	0.00264095	0.00279647	0.00163062	0.00279227	1	0.00451703	18	0.0436159	0.0153599	Ivw(FixedEffects)	TFRC	0.538063	12	0.00950719	0.0154401	Ivw(FixedEffects)	TFRC_8795_48	SeqId.8795-48	SomaScan v4	TFRC:P02786:Cardiometabolic	OID20369	Cardiometabolic	Olink Explore
TFRC	P02786	11763	TRANS	Depression_iPSYCH_2023	BOTH	+,+	0.0700752	0.0542137	0.242423	UKBB_PPP	deCODE	0.979442	369.25	random	0.242423	0.0368295	0.0315064	-0.0249219	0.0985808	FALSE	FALSE	0.05	13.273268285446,0.0657236328751858	1.37702	8	1_196691865_A_T,1_31548894_G_A,10_45476479_A_G,12_112502049_C_T,16_53764710_G_T,19_11187815_C_T,22_37074184_T_C,6_110438805_A_G	0.0155692	3.43e-05	TRUE	6.36e-106	0.00921888	0.00678518	0.223105	14.4518	14.3783	11.0516	14.3778	0.000361471	7	7	6	7	7	0.043705	0.044847	0.0867954	0.0448557	1	random	0.0542137	0.0420129	0.0218235	-0.000760306	0.0847861	FALSE	FALSE	0.05	33.474017781862,0.00980955814419679	1.40323	18	1_205276891_G_A,1_45966433_A_C,10_45463433_A_C,10_69339353_A_G,11_117200733_C_T,12_111644715_C_T,13_109761085_G_A,16_88500925_C_T,17_46088228_C_A,17_78386710_C_T,19_4476273_A_G,22_37074564_G_A,3_133765185_G_A,5_142066209_A_G,7_100642673_A_G,7_50360284_G_A,7_80668857_C_T,8_41772929_G_A	0.0482219	7.01e-05	TRUE	0	3.1e-05	0.0039078	0.993759	37.7725	37.5908	37.7723	37.5956	0.00133463	17	17	16	17	17	0.00264095	0.00279647	0.00163062	0.00279227	1	0.00451703	18	0.0436159	0.0153599	Ivw(FixedEffects)	TFRC	0.0775357	8	0.0398469	0.022574	Ivw(FixedEffects)	TFRC_6895_1	SeqId.6895-1	SomaScan v4	TFRC:P02786:Cardiometabolic	OID20369	Cardiometabolic	Olink Explore
COMT	P21964	2228	CIS	Cognition_Meta	BOTH	-,-	0.307329	0.0987922	0.913585	deCODE	UKBB_PPP	0.668995	369.285	fixed	0.0987922	-0.0621336	0.0376399	-0.135906	0.0116393	FALSE	FALSE	0.05	NA	1	1	22_19961490_C_T	0.00278801	1.3e-05	TRUE	9.44e-18	NA	NA	NA	NA	NA	NA	NA	NA	NA	NA	NA	NA	NA	NA	NA	NA	NA	NA	fixed	0.913585	-0.0013118	0.0120884	-0.0250046	0.022381	FALSE	FALSE	0.05	0.338601305726757,0.560637689491091	0.581895	2	22_19926203_G_A,22_20039002_A_G	0.0334407	1.66e-06	TRUE	1.98e-210	NA	NA	NA	0.338931	0.338928	NA	0.338928	3.62e-06	1	1	NA	1	1	0.560447	0.560449	NA	0.560449	0.998483	0.913753	2	-0.00130904	0.0120865	Ivw(FixedEffects)	COMT	0.0941302	1	-0.0621336	0.0371168	Wald ratio	COMT_18382_109	SeqId.18382-109	SomaScan v4	COMT:P21964:Cardiometabolic	OID20086	Cardiometabolic	Olink Explore
FKBP14	Q9NWM8	18625	TRANS	PGC3_SCZ_NoUKB	BOTH	-,-	0.103424	0.0542661	0.393177	UKBB_PPP	deCODE	0.27358	369.606	random	0.393177	-0.0706938	0.0827922	-0.232964	0.091576	FALSE	FALSE	0.05	6.04553086156507,0.195773706282243	1.22938	5	11_198986_T_C,2_54964946_A_G,3_165744047_A_G,3_56815721_T_C,9_96327661_G_A	0.00597964	4.82e-05	TRUE	3.26e-33	0.0580967	0.030966	0.157294	6.42381	NA	2.90389	6.38146	0.000436779	4	NA	3	4	4	0.169655	NA	0.406681	0.172414	1	random	0.0542661	-0.0869667	0.0451844	-0.175527	0.00159309	FALSE	FALSE	0.05	15.8825843377112,0.196673302822582	1.15046	13	10_63344740_A_G,11_180258_T_C,11_65134531_C_A,17_29518756_C_T,19_55027704_T_G,19_806256_A_G,3_123134833_G_A,3_56815721_T_C,5_132341354_G_T,5_88884379_T_C,6_135101158_A_T,8_105569300_A_T,9_96430637_A_C	0.0220867	0.000142962	TRUE	4.84e-117	0.00844744	0.00968891	0.40191	17.0316	16.9043	15.9307	16.9165	0.00142116	12	12	11	12	12	0.148414	0.153234	0.143724	0.152767	1	0.0179656	13	-0.0916059	0.0387123	Ivw(FixedEffects)	FKBP14	0.2464	5	-0.0767296	0.0661954	Ivw(FixedEffects)	FKBP14_9340_17	SeqId.9340-17	SomaScan v4	FKBP14:Q9NWM8:Neurology_II	OID31065	Neurology_II	Olink Explore
TEAD4	Q15561	11717	TRANS	Cognition_Meta	deCODE_Specific	+,NA	NA	0.0542773	0.0542773	deCODE	deCODE	0.383488	369.683	fixed	0.0542773	0.0460452	0.0239244	-0.000845659	0.0929361	FALSE	FALSE	0.05	9.37390745007956,0.00220095848054843	3.06168	2	1_196695521_C_T,3_165761011_C_T	0.00780052	6.48e-05	TRUE	1.3e-44	NA	NA	NA	9.98245	9.83871	NA	9.83278	9.96e-05	1	1	NA	1	1	0.00158039	0.00170877	NA	0.00171429	0.992039	NA	NA	NA	NA	NA	NA	NA	NA	NA	NA	NA	NA	NA	NA	NA	NA	NA	NA	NA	NA	NA	NA	NA	NA	NA	NA	NA	NA	NA	NA	NA	NA	NA	NA	NA	NA	NA	NA	NA	NA	TEAD4	0.0521554	2	0.0453351	0.0233464	Ivw(FixedEffects)	TEAD4_12516_13	SeqId.12516-13	SomaScan v4	NA	NA	NA	NA
NETO2	Q8NC67	14644	TRANS	Cognition_Meta	deCODE_Specific	+,NA	NA	0.0543012	0.0543012	deCODE	deCODE	0.38326	369.846	fixed	0.0543012	0.0595963	0.0309683	-0.00110055	0.120293	FALSE	FALSE	0.05	5.08283719955717,0.024163797653419	2.25451	2	1_196695521_C_T,19_6716268_G_A	0.0053183	4.78e-05	TRUE	1.55e-30	NA	NA	NA	5.54681	5.41146	NA	5.40793	6.34e-05	1	1	NA	1	1	0.0185144	0.020005	NA	0.0200455	0.993645	NA	NA	NA	NA	NA	NA	NA	NA	NA	NA	NA	NA	NA	NA	NA	NA	NA	NA	NA	NA	NA	NA	NA	NA	NA	NA	NA	NA	NA	NA	NA	NA	NA	NA	NA	NA	NA	NA	NA	NA	NETO2	0.0329859	2	0.064331	0.0301704	Ivw(FixedEffects)	NETO2_10562_42	SeqId.10562-42	SomaScan v4	NA	NA	NA	NA
BPNT1	O95861	1096	CIS	BIP_PGC3_noukb	deCODE_Specific	+,NA	NA	0.0989882	0.0989882	deCODE	deCODE	0.619796	370.018	fixed	0.0989882	0.296032	0.179437	-0.0556589	0.647723	FALSE	FALSE	0.05	NA	1	1	1_220200137_T_A	0.00132886	8.14e-06	TRUE	1.67e-09	NA	NA	NA	NA	NA	NA	NA	NA	NA	NA	NA	NA	NA	NA	NA	NA	NA	NA	NA	NA	NA	NA	NA	NA	NA	NA	NA	NA	NA	NA	NA	NA	NA	NA	NA	NA	NA	NA	NA	NA	NA	NA	NA	NA	NA	NA	NA	NA	NA	NA	NA	NA	NA	NA	NA	NA	NA	NA	BPNT1	0.0891842	1	0.296032	0.174165	Wald ratio	BPNT1_17814_8	SeqId.17814-8	SomaScan v4	NA	NA	NA	NA
PBRM1	Q86U86	30064	TRANS	Depression_iPSYCH_2023	deCODE_Specific	+,NA	NA	0.0543472	0.0543472	deCODE	deCODE	0.976673	370.159	fixed	0.0543472	0.160317	0.0833224	-0.00299173	0.323626	FALSE	FALSE	0.05	NA	1	1	3_56815721_T_C	0.00139649	5.96e-06	TRUE	1.51e-10	NA	NA	NA	NA	NA	NA	NA	NA	NA	NA	NA	NA	NA	NA	NA	NA	NA	NA	NA	NA	NA	NA	NA	NA	NA	NA	NA	NA	NA	NA	NA	NA	NA	NA	NA	NA	NA	NA	NA	NA	NA	NA	NA	NA	NA	NA	NA	NA	NA	NA	NA	NA	NA	NA	NA	NA	NA	NA	PBRM1	0.0454484	1	0.160317	0.0801394	Wald ratio	PBRM1_12518_289	SeqId.12518-289	SomaScan v4	NA	NA	NA	NA
DCBLD1	Q8N8Z6	21479	TRANS	PGC3_SCZ_NoUKB	deCODE_Specific	+,NA	NA	0.054349	0.054349	deCODE	deCODE	0.273795	370.171	fixed	0.054349	0.179205	0.0931398	-0.0033455	0.361756	FALSE	FALSE	0.05	0.193932897803601,0.65966326163659	0.440378	2	1_196703255_G_A,3_165744047_A_G	0.00363713	2.52e-05	TRUE	4.36e-21	NA	NA	NA	0.198719	0.192673	NA	0.192657	1.47e-05	1	1	NA	1	1	0.655756	0.660701	NA	0.660715	0.996941	NA	NA	NA	NA	NA	NA	NA	NA	NA	NA	NA	NA	NA	NA	NA	NA	NA	NA	NA	NA	NA	NA	NA	NA	NA	NA	NA	NA	NA	NA	NA	NA	NA	NA	NA	NA	NA	NA	NA	NA	DCBLD1	0.0502672	2	0.179633	0.0917579	Ivw(FixedEffects)	DCBLD1_9402_18	SeqId.9402-18	SomaScan v4	NA	NA	NA	NA
CEACAM4	O75871	1816	TRANS	Cognition_Meta	deCODE_Specific	+,NA	NA	0.054359	0.054359	deCODE	deCODE	0.38327	370.239	fixed	0.054359	0.0465146	0.0241764	-0.000870327	0.0938996	FALSE	FALSE	0.05	9.36246585375611,0.00221473989438476	3.05981	2	1_196695521_C_T,3_165761011_C_T	0.00763603	6.48e-05	TRUE	1.3e-43	NA	NA	NA	9.98375	9.83686	NA	9.83065	9.96e-05	1	1	NA	1	1	0.00157928	0.00171049	NA	0.00171627	0.992039	NA	NA	NA	NA	NA	NA	NA	NA	NA	NA	NA	NA	NA	NA	NA	NA	NA	NA	NA	NA	NA	NA	NA	NA	NA	NA	NA	NA	NA	NA	NA	NA	NA	NA	NA	NA	NA	NA	NA	NA	CEACAM4	0.0521959	2	0.0457811	0.0235801	Ivw(FixedEffects)	CEACAM4_10910_6	SeqId.10910-6	SomaScan v4	NA	NA	NA	NA
WBP2	Q969T9	12738	CIS	Depression_iPSYCH_2023	deCODE_Specific	+,NA	NA	0.0990494	0.0990494	deCODE	deCODE	0.779466	370.247	fixed	0.0990494	0.152133	0.0922311	-0.0286363	0.332903	FALSE	FALSE	0.05	NA	1	1	17_75842027_G_A	0.00117385	4.3e-06	TRUE	3.55e-09	NA	NA	NA	NA	NA	NA	NA	NA	NA	NA	NA	NA	NA	NA	NA	NA	NA	NA	NA	NA	NA	NA	NA	NA	NA	NA	NA	NA	NA	NA	NA	NA	NA	NA	NA	NA	NA	NA	NA	NA	NA	NA	NA	NA	NA	NA	NA	NA	NA	NA	NA	NA	NA	NA	NA	NA	NA	NA	WBP2	0.0879559	1	0.152133	0.0891608	Wald ratio	WBP2_17698_15	SeqId.17698-15	SomaScan v4	NA	NA	NA	NA
CPA4	Q9UI42	15740	TRANS	PGC3_SCZ_NoUKB	BOTH	-,-	0.165782	0.0543614	0.718887	deCODE	UKBB_PPP	0.273655	370.256	random	0.0543614	-0.038947	0.0202433	-0.0786231	0.000729132	FALSE	FALSE	0.05	63.0225860609387,0.085942511934509	1.1341	50	1_8144536_C_T,7_110389421_C_T,7_112981842_C_A,7_114463957_T_A,7_114932526_G_A,7_117251912_C_T,7_118227578_G_A,7_118658145_A_C,7_120621479_A_T,7_120793363_T_C,7_120908200_T_C,7_121231590_G_A,7_122025811_G_A,7_122403521_G_A,7_123292360_G_A,7_123350700_G_T,7_124662277_G_T,7_125292503_C_T,7_126190344_C_T,7_126998591_C_T,7_127132067_C_T,7_127224474_T_A,7_127542578_A_G,7_128011876_T_G,7_128147205_G_A,7_128859025_G_A,7_128892347_T_C,7_129199658_C_T,7_129202348_T_C,7_129230806_C_T,7_129271049_C_A,7_131300003_G_A,7_131543829_T_C,7_131621473_T_G,7_131772018_C_T,7_131947549_G_A,7_132143890_G_A,7_132352924_A_C,7_132422111_G_A,7_134243425_G_A,7_134437995_A_C,7_134859157_G_A,7_135061383_A_G,7_135331466_A_G,7_135930591_T_C,7_136437282_T_A,7_137206435_G_A,7_138048037_G_A,7_138266637_T_C,7_139977683_C_T	0.105314	0.000527875	TRUE	0	-0.00235076	0.00585454	0.689814	67.1875	67.0933	66.9626	67.1199	0.0565127	49	49	48	49	49	0.0431976	0.043911	0.0364945	0.0437081	1	random	0.718887	-0.0321619	0.0893519	-0.207288	0.142965	FALSE	FALSE	0.05	39.225019258321,0.000184058715907951	1.73704	14	1_8144536_C_T,10_17833858_T_G,12_111535554_A_G,12_7472418_T_C,16_20381010_G_A,16_3254463_C_T,2_27489026_A_G,2_60274286_T_C,21_29345416_T_C,3_98770842_A_G,4_106935637_T_C,7_129283961_T_A,7_22738909_A_C,9_16253906_A_G	0.0190877	0.000347933	TRUE	6.8e-87	-0.00804377	0.0173195	0.650649	54.3288	54.2077	53.3695	54.231	0.00469168	13	13	12	13	13	5.3e-07	5.56e-07	3.54e-07	5.51e-07	1	0.264708	14	-0.0553046	0.0495857	Ivw(FixedEffects)	CPA4	0.0239019	50	-0.0399193	0.0176736	Ivw(FixedEffects)	CPA4_9267_2	SeqId.9267-2	SomaScan v4	CPA4:Q9UI42:Inflammation_II	OID30606	Inflammation_II	Olink Explore
DAO	P14920	2671	TRANS	PGC3_SCZ_NoUKB	deCODE_Specific	+,NA	NA	0.0543617	0.0543617	deCODE	deCODE	0.273455	370.258	fixed	0.0543617	0.387756	0.201542	-0.00725976	0.782771	FALSE	FALSE	0.05	NA	1	1	1_196695521_C_T	0.000898017	2.59e-05	TRUE	2.28e-05	NA	NA	NA	NA	NA	NA	NA	NA	NA	NA	NA	NA	NA	NA	NA	NA	NA	NA	NA	NA	NA	NA	NA	NA	NA	NA	NA	NA	NA	NA	NA	NA	NA	NA	NA	NA	NA	NA	NA	NA	NA	NA	NA	NA	NA	NA	NA	NA	NA	NA	NA	NA	NA	NA	NA	NA	NA	NA	DAO	0.0406592	1	0.387756	0.189427	Wald ratio	DAO_19120_33	SeqId.19120-33	SomaScan v4	NA	NA	NA	NA
PTPN2	P17706	9650	TRANS	BIP_PGC3_noukb	deCODE_Specific	+,NA	NA	0.0543857	0.0543857	deCODE	deCODE	0.305376	370.421	fixed	0.0543857	0.117594	0.0611272	-0.00221353	0.237401	FALSE	FALSE	0.05	3.81147699679169,0.148712777911748	1.38048	3	1_196695521_C_T,1_196813906_A_C,3_165760452_G_T	0.0114115	3.13e-05	TRUE	1.55e-72	-0.0102907	0.0383682	0.833179	4.01573	3.99566	3.74624	3.9956	0.00116453	2	2	1	2	2	0.134275	0.135629	0.0529265	0.135633	0.999418	NA	NA	NA	NA	NA	NA	NA	NA	NA	NA	NA	NA	NA	NA	NA	NA	NA	NA	NA	NA	NA	NA	NA	NA	NA	NA	NA	NA	NA	NA	NA	NA	NA	NA	NA	NA	NA	NA	NA	NA	PTPN2	0.0535206	3	0.117021	0.0606107	Ivw(FixedEffects)	PTPN2_3401_8	SeqId.3401-8	SomaScan v4	NA	NA	NA	NA
PRDM1	O75626	9346	TRANS	BIP_PGC3_noukb	deCODE_Specific	+,NA	NA	0.0544248	0.0544248	deCODE	deCODE	0.305344	370.687	random	0.0544248	0.0955753	0.0496898	-0.00181485	0.192965	FALSE	FALSE	0.05	5.0972050334449,0.164816131462892	1.30348	4	1_196695521_C_T,1_196813906_A_C,1_197992799_C_T,3_165761011_C_T	0.0281686	4.23e-05	TRUE	1.6e-184	0.000222564	0.0294672	0.994659	5.25196	NA	5.25181	5.23055	0.00144397	3	NA	2	3	3	0.15425	NA	0.0723741	0.155673	0.999985	NA	NA	NA	NA	NA	NA	NA	NA	NA	NA	NA	NA	NA	NA	NA	NA	NA	NA	NA	NA	NA	NA	NA	NA	NA	NA	NA	NA	NA	NA	NA	NA	NA	NA	NA	NA	NA	NA	NA	NA	PRDM1	0.0115719	4	0.095736	0.0379162	Ivw(FixedEffects)	PRDM1_14197_2	SeqId.14197-2	SomaScan v4	NA	NA	NA	NA
CPN2	P22792	2313	TRANS	Cognition_Meta	deCODE_Specific	-,NA	NA	0.0544292	0.0544292	deCODE	deCODE	0.383369	370.718	random	0.0544292	-0.013053	0.00678638	-0.026354	0.000248105	FALSE	FALSE	0.05	34.1119297717567,0.801591045295948	0.901215	43	10_100069757_C_T,17_17823155_T_C,17_17934096_G_A,17_18223130_C_T,17_18940829_A_T,17_19674095_G_T,17_20020775_G_A,17_20102184_T_G,17_20992725_A_G,17_21578263_C_T,17_21604897_C_T,17_22464001_T_A,17_26991701_C_T,17_27341595_G_A,17_27392120_A_G,17_27586763_C_A,17_27909754_A_G,17_28219456_G_T,17_28311450_G_A,17_28414292_T_C,17_28419598_G_A,17_28717219_C_T,17_28730448_A_G,17_29148337_A_C,17_29574885_T_C,17_29731542_G_A,17_31100717_A_G,17_31464100_C_T,17_31635997_T_C,17_31870759_G_A,17_31950147_G_A,17_32244184_T_C,17_32686872_G_A,17_33000912_T_A,17_33474336_C_T,17_33498285_G_A,17_7108935_C_T,2_27519736_T_C,3_124755073_G_A,3_192556085_A_G,3_195775104_G_A,7_73619700_A_G,8_125469835_A_G	0.0972305	0.000235313	TRUE	0	0.000892264	0.00159115	0.578009	36.0194	35.9852	35.705	35.9924	0.00657557	42	42	41	42	42	0.729945	0.731312	0.704529	0.731022	1	NA	NA	NA	NA	NA	NA	NA	NA	NA	NA	NA	NA	NA	NA	NA	NA	NA	NA	NA	NA	NA	NA	NA	NA	NA	NA	NA	NA	NA	NA	NA	NA	NA	NA	NA	NA	NA	NA	NA	NA	CPN2	0.0529912	43	-0.013069	0.00675404	Ivw(FixedEffects)	CPN2_6415_90	SeqId.6415-90	SomaScan v4	NA	NA	NA	NA
RARRES1	P49788	9867	CIS	Depression_iPSYCH_2023	BOTH	-,-	0.247717	0.099179	0.674099	UKBB_PPP	deCODE	0.778847	370.731	random	0.674099	-0.00387006	0.00920283	-0.0219073	0.0141672	FALSE	FALSE	0.05	8.1058508012094,0.323352751264611	1.07609	8	3_158052327_A_G,3_158572081_G_A,3_159012745_A_C,3_159366020_T_C,3_159377099_T_C,3_159435404_T_C,3_159456365_T_C,3_159597617_T_A	0.0941606	1.4e-05	TRUE	0	0.00215006	0.00952506	0.828906	8.19758	8.19731	8.12855	8.19731	0.00165898	7	7	6	7	7	0.315494	0.315518	0.228836	0.315518	1	random	0.099179	-0.0257345	0.0156076	-0.0563247	0.00485578	FALSE	FALSE	0.05	0.543131778306231,0.909318355341501	0.425493	4	3_158018064_A_G,3_158706542_G_A,3_158752792_A_T,3_158831073_C_T	0.039227	4.84e-06	TRUE	9.47e-271	0.00687626	0.00970149	0.551938	0.543413	NA	0.0410383	0.542192	1.46e-05	3	NA	2	3	3	0.909255	NA	0.97969	0.909529	1	0.0985989	4	-0.0257466	0.0155881	Ivw(FixedEffects)	RARRES1	0.650203	8	-0.00387547	0.00854607	Ivw(FixedEffects)	RARRES1_8398_277	SeqId.8398-277	SomaScan v4	RARRES1:P49788:Oncology	OID21177	Oncology	Olink Explore
MINPP1	Q9UNW1	7102	TRANS	BIP_PGC3_noukb	deCODE_Specific	-,NA	NA	0.0544655	0.0544655	deCODE	deCODE	0.305321	370.965	random	0.0544655	-0.0623966	0.0324456	-0.125989	0.00119557	FALSE	FALSE	0.05	15.0239958978017,0.131189455163021	1.22572	11	1_172460105_T_C,10_17833858_T_G,10_69334748_T_C,16_63328503_C_T,17_29019782_C_T,3_186243093_A_G,3_186938746_A_G,3_187026649_C_T,3_187079116_C_A,3_187235456_A_T,9_133256028_C_T	0.0489892	6.67e-05	TRUE	0	-0.0154231	0.0081398	0.0906412	16.5888	16.537	11.8584	16.5396	0.00398533	10	10	9	10	10	0.0839714	0.0852579	0.22141	0.0851937	1	NA	NA	NA	NA	NA	NA	NA	NA	NA	NA	NA	NA	NA	NA	NA	NA	NA	NA	NA	NA	NA	NA	NA	NA	NA	NA	NA	NA	NA	NA	NA	NA	NA	NA	NA	NA	NA	NA	NA	NA	MINPP1	0.0131436	11	-0.065286	0.0263266	Ivw(FixedEffects)	MINPP1_5586_66	SeqId.5586-66	SomaScan v4	NA	NA	NA	NA
HS3ST1	O14792	5194	TRANS	PGC3_SCZ_NoUKB	deCODE_Specific	+,NA	NA	0.054488	0.054488	deCODE	deCODE	0.273888	371.118	fixed	0.054488	0.0935566	0.048653	-0.00180148	0.188915	FALSE	FALSE	0.05	11.1922901164987,0.00371214627724451	2.36562	3	1_196695521_C_T,1_196813906_A_C,3_165761011_C_T	0.0135967	0.000106455	TRUE	7.33e-74	-0.0185815	0.0477175	0.763597	13.9476	13.8801	12.1111	13.8789	0.00214925	2	2	1	2	2	0.000936089	0.000968197	0.000501224	0.000968801	0.998926	NA	NA	NA	NA	NA	NA	NA	NA	NA	NA	NA	NA	NA	NA	NA	NA	NA	NA	NA	NA	NA	NA	NA	NA	NA	NA	NA	NA	NA	NA	NA	NA	NA	NA	NA	NA	NA	NA	NA	NA	HS3ST1	0.0728668	3	0.0860735	0.0479875	Ivw(FixedEffects)	HS3ST1_15497_9	SeqId.15497-9	SomaScan v4	NA	NA	NA	NA
PSMA2	P25787	9531	TRANS	BIP_PGC3_noukb	deCODE_Specific	+,NA	NA	0.0544923	0.0544923	deCODE	deCODE	0.305219	371.147	random	0.0544923	0.100131	0.0520726	-0.00192987	0.202191	FALSE	FALSE	0.05	5.59041960871444,0.231895112549946	1.1822	5	1_196058002_C_A,1_196695521_C_T,1_196813906_A_C,19_6716268_G_A,3_165767231_T_C	0.0217301	4.06e-05	TRUE	2.19e-141	-0.00595837	0.0165659	0.742917	5.80431	5.77635	5.56436	5.77625	0.0013357	4	4	3	4	4	0.214247	0.216484	0.13484	0.216493	1	NA	NA	NA	NA	NA	NA	NA	NA	NA	NA	NA	NA	NA	NA	NA	NA	NA	NA	NA	NA	NA	NA	NA	NA	NA	NA	NA	NA	NA	NA	NA	NA	NA	NA	NA	NA	NA	NA	NA	NA	PSMA2	0.0215441	5	0.100542	0.0437459	Ivw(FixedEffects)	PSMA2_4280_47	SeqId.4280-47	SomaScan v4	NA	NA	NA	NA
CD300LB	A8K4G0	30811	TRANS	BIP_PGC3_noukb	deCODE_Specific	+,NA	NA	0.0545082	0.0545082	deCODE	deCODE	0.305058	371.256	fixed	0.0545082	0.198248	0.103105	-0.00383432	0.400331	FALSE	FALSE	0.05	0.606340275924762,0.436169097849137	0.778679	2	1_196695521_C_T,17_66190870_C_T	0.00383839	1.28e-05	TRUE	1.09e-25	NA	NA	NA	0.627595	NA	NA	0.610117	9.12e-05	1	NA	NA	1	1	0.428239	NA	NA	0.434744	0.992382	NA	NA	NA	NA	NA	NA	NA	NA	NA	NA	NA	NA	NA	NA	NA	NA	NA	NA	NA	NA	NA	NA	NA	NA	NA	NA	NA	NA	NA	NA	NA	NA	NA	NA	NA	NA	NA	NA	NA	NA	CD300LB	0.0488225	2	0.199971	0.101501	Ivw(FixedEffects)	CD300LB_10713_151	SeqId.10713-151	SomaScan v4	NA	NA	NA	NA
LYSMD4	Q5XG99	26571	TRANS	Cognition_Meta	deCODE_Specific	+,NA	NA	0.0545083	0.0545083	deCODE	deCODE	0.383529	371.256	fixed	0.0545083	0.0690274	0.0358999	-0.00133507	0.13939	FALSE	FALSE	0.05	10.4066211431643,0.00125564281801046	3.22593	2	1_196695521_C_T,3_165730791_T_G	0.00400533	8.85e-05	TRUE	2.08e-20	NA	NA	NA	12.1185	11.876	NA	11.8628	0.000165819	1	1	NA	1	1	0.000499228	0.000568607	NA	0.000572649	0.989726	NA	NA	NA	NA	NA	NA	NA	NA	NA	NA	NA	NA	NA	NA	NA	NA	NA	NA	NA	NA	NA	NA	NA	NA	NA	NA	NA	NA	NA	NA	NA	NA	NA	NA	NA	NA	NA	NA	NA	NA	LYSMD4	0.054206	2	0.0657403	0.0341475	Ivw(FixedEffects)	LYSMD4_9106_87	SeqId.9106-87	SomaScan v4	NA	NA	NA	NA
SPTAN1	Q13813	11273	TRANS	Cognition_Meta	deCODE_Specific	+,NA	NA	0.054515	0.054515	deCODE	deCODE	0.38318	371.302	fixed	0.054515	0.0629011	0.0327146	-0.00121837	0.127021	FALSE	FALSE	0.05	9.12683995171445,0.00251886424904446	3.02107	2	1_196695521_C_T,3_165787389_A_G	0.00442402	6.62e-05	TRUE	2.46e-24	NA	NA	NA	10.2482	9.99705	NA	9.97911	9.73e-05	1	1	NA	1	1	0.00136819	0.00156791	NA	0.00158326	0.992128	NA	NA	NA	NA	NA	NA	NA	NA	NA	NA	NA	NA	NA	NA	NA	NA	NA	NA	NA	NA	NA	NA	NA	NA	NA	NA	NA	NA	NA	NA	NA	NA	NA	NA	NA	NA	NA	NA	NA	NA	SPTAN1	0.051771	2	0.0609547	0.0313386	Ivw(FixedEffects)	SPTAN1_5031_10	SeqId.5031-10	SomaScan v4	NA	NA	NA	NA
STAMBPL1	Q96FJ0	24105	TRANS	BIP_PGC3_noukb	deCODE_Specific	+,NA	NA	0.054522	0.054522	deCODE	deCODE	0.304884	371.349	fixed	0.054522	0.226805	0.117964	-0.00439976	0.458009	FALSE	FALSE	0.05	NA	1	1	1_196702851_T_C	0.00287801	1.09e-05	TRUE	1.68e-19	NA	NA	NA	NA	NA	NA	NA	NA	NA	NA	NA	NA	NA	NA	NA	NA	NA	NA	NA	NA	NA	NA	NA	NA	NA	NA	NA	NA	NA	NA	NA	NA	NA	NA	NA	NA	NA	NA	NA	NA	NA	NA	NA	NA	NA	NA	NA	NA	NA	NA	NA	NA	NA	NA	NA	NA	NA	NA	STAMBPL1	0.0501653	1	0.226805	0.115802	Wald ratio	STAMBPL1_12401_3	SeqId.12401-3	SomaScan v4	NA	NA	NA	NA
FN1	P02751	3778	CIS	Depression_iPSYCH_2023	BOTH	+,+	0.227688	0.0993518	0.599923	deCODE	UKBB_PPP	0.778568	371.377	fixed	0.0993518	0.0482659	0.0292875	-0.00913651	0.105668	FALSE	FALSE	0.05	4.98411437504182,0.0827395805446728	1.57863	3	2_215033421_C_T,2_215358547_A_G,2_215435759_T_A	0.0134477	1.32e-05	TRUE	4.9e-95	0.0128055	0.0225523	0.671239	5.75339	5.70931	4.35068	5.70876	0.000268206	2	2	1	2	2	0.0563207	0.0575758	0.0369942	0.0575914	0.999866	random	0.599923	0.00886722	0.0169057	-0.0242674	0.0420018	FALSE	FALSE	0.05	2.50155823407538,0.475009541373065	0.913155	4	2_215090345_G_A,2_215410473_G_A,2_215417758_G_A,2_215568289_C_T	0.032855	4.25e-06	TRUE	4.28e-233	-0.00900868	0.010746	0.490074	2.54954	NA	1.84675	2.54889	0.000154248	3	NA	2	3	3	0.466405	NA	0.397177	0.466521	0.999999	0.604599	4	0.00874251	0.016884	Ivw(FixedEffects)	FN1	0.0751574	3	0.0516037	0.0289989	Ivw(FixedEffects)	FN1_3435_53	SeqId.3435-53	SomaScan v4	FN1:P02751:Inflammation_II	OID30787	Inflammation_II	Olink Explore
COG8	Q96MW5	18623	TRANS	PGC3_SCZ_NoUKB	deCODE_Specific	+,NA	NA	0.0545409	0.0545409	deCODE	deCODE	0.273952	371.478	fixed	0.0545409	0.392949	0.204393	-0.00765424	0.793552	FALSE	FALSE	0.05	NA	1	1	1_196695521_C_T	0.000886679	2.59e-05	TRUE	2.64e-05	NA	NA	NA	NA	NA	NA	NA	NA	NA	NA	NA	NA	NA	NA	NA	NA	NA	NA	NA	NA	NA	NA	NA	NA	NA	NA	NA	NA	NA	NA	NA	NA	NA	NA	NA	NA	NA	NA	NA	NA	NA	NA	NA	NA	NA	NA	NA	NA	NA	NA	NA	NA	NA	NA	NA	NA	NA	NA	COG8	0.0406592	1	0.392949	0.191964	Wald ratio	COG8_9543_131	SeqId.9543-131	SomaScan v4	NA	NA	NA	NA
KCNAB2	Q13303	6229	TRANS	PGC3_SCZ_NoUKB	deCODE_Specific	+,NA	NA	0.0545561	0.0545561	deCODE	deCODE	0.273826	371.582	fixed	0.0545561	0.391202	0.203497	-0.00764525	0.79005	FALSE	FALSE	0.05	NA	1	1	1_196695521_C_T	0.000885996	2.59e-05	TRUE	2.67e-05	NA	NA	NA	NA	NA	NA	NA	NA	NA	NA	NA	NA	NA	NA	NA	NA	NA	NA	NA	NA	NA	NA	NA	NA	NA	NA	NA	NA	NA	NA	NA	NA	NA	NA	NA	NA	NA	NA	NA	NA	NA	NA	NA	NA	NA	NA	NA	NA	NA	NA	NA	NA	NA	NA	NA	NA	NA	NA	KCNAB2	0.0406592	1	0.391202	0.191111	Wald ratio	KCNAB2_10015_119	SeqId.10015-119	SomaScan v4	NA	NA	NA	NA
BCAR3	O75815	973	TRANS	Cognition_Meta	deCODE_Specific	+,NA	NA	0.0545642	0.0545642	deCODE	deCODE	0.383131	371.637	random	0.0545642	0.075631	0.0393434	-0.00148064	0.152743	FALSE	FALSE	0.05	19.3482619681948,0.00165511906317534	1.96714	6	1_196703255_G_A,10_102632823_C_T,16_75279360_A_G,3_165787389_A_G,8_51626425_T_C,9_127774438_G_A	0.0109772	0.000183947	TRUE	2.99e-57	-0.00539434	0.0110859	0.652005	21.8486	20.8951	20.6275	20.8431	0.000243218	5	5	4	5	5	0.000559467	0.000847854	0.000375313	0.000867266	1	NA	NA	NA	NA	NA	NA	NA	NA	NA	NA	NA	NA	NA	NA	NA	NA	NA	NA	NA	NA	NA	NA	NA	NA	NA	NA	NA	NA	NA	NA	NA	NA	NA	NA	NA	NA	NA	NA	NA	NA	BCAR3	2.9443e-05	6	0.0798079	0.0191032	Ivw(FixedEffects)	BCAR3_12634_79	SeqId.12634-79	SomaScan v4	NA	NA	NA	NA
PTN	P21246	9630	CIS	BIP_PGC3_noukb	BOTH	+,+	0.0994419	0.0994419	0.18535	metap	deCODE	0.621595	371.714	fixed	0.18535	0.0631948	0.0477137	-0.0303222	0.156712	FALSE	FALSE	0.05	0.927851667458563,0.335421790847151	0.963251	2	7_136971731_T_A,7_137353346_T_C	0.0168277	7.76e-06	TRUE	5.11e-116	NA	NA	NA	0.963075	0.960214	NA	0.96021	0.000140871	1	1	NA	1	1	0.326413	0.327133	NA	0.327134	0.99053	fixed	0.109564	0.0920533	0.0575277	-0.0206989	0.204806	FALSE	FALSE	0.05	2.97816571310578,0.0843948676823509	1.72574	2	7_137328719_G_A,7_137446489_T_C	0.015383	1.63e-05	TRUE	1.22e-97	NA	NA	NA	3.12233	NA	NA	3.10563	0.000296484	1	NA	NA	1	1	0.0772263	NA	NA	0.0780221	0.986262	0.0997837	2	0.0941657	0.0572122	Ivw(FixedEffects)	PTN	0.181313	2	0.0636372	0.0476069	Ivw(FixedEffects)	PTN_3045_72	SeqId.3045-72	SomaScan v4	PTN:P21246:Cardiometabolic	OID20083	Cardiometabolic	Olink Explore
CNTN5	O94779	2175	TRANS	BIP_PGC3_noukb	BOTH	+,+	0.167008	0.0545904	0.722809	deCODE	UKBB_PPP	0.305017	371.815	random	0.0545904	0.0999161	0.0519822	-0.00196711	0.201799	FALSE	FALSE	0.05	7.22965073371207,0.405366941333201	1.01627	8	1_196695521_C_T,11_100027383_G_A,11_100108123_T_C,11_100300751_A_G,11_101951348_C_A,11_102605010_T_A,11_97733281_T_C,3_166124518_A_C	0.0164072	3.32e-05	TRUE	1.11e-107	0.0029872	0.0119935	0.811615	7.54142	7.48965	7.46424	7.48896	0.00407029	7	7	6	7	7	0.37476	0.379735	0.280037	0.379801	1	random	0.722809	0.0167203	0.0471383	-0.075669	0.10911	FALSE	FALSE	0.05	43.0954158265193,0.000464967249054403	1.59218	18	1_205790067_G_A,1_247311410_A_C,11_100032512_T_C,11_100261029_C_T,11_100318598_T_C,11_126383982_C_T,11_97735257_A_C,12_481379_A_G,17_69085137_A_G,2_27518370_T_C,22_27672312_G_A,22_39466338_T_C,4_16034172_A_C,8_9320758_A_T,9_125150878_C_T,9_33113324_C_T,9_94298926_A_G,9_94320761_G_A	0.0663016	0.000148874	TRUE	0	0.00326712	0.00831179	0.699455	50.3568	50.3499	49.8752	50.3507	0.0128844	17	17	16	17	17	3.72e-05	3.73e-05	2.4e-05	3.73e-05	1	0.542719	18	0.0178747	0.029365	Ivw(FixedEffects)	CNTN5	0.0444797	8	0.101813	0.0506647	Ivw(FixedEffects)	CNTN5_3299_29	SeqId.3299-29	SomaScan v4	CNTN5:O94779:Neurology	OID21006	Neurology	Olink Explore
ARPC5	O15511	708	TRANS	Depression_iPSYCH_2023	deCODE_Specific	+,NA	NA	0.0545917	0.0545917	deCODE	deCODE	0.978485	371.824	fixed	0.0545917	0.164914	0.0857984	-0.00324769	0.333076	FALSE	FALSE	0.05	NA	1	1	3_56815721_T_C	0.00135954	5.96e-06	TRUE	2.72e-10	NA	NA	NA	NA	NA	NA	NA	NA	NA	NA	NA	NA	NA	NA	NA	NA	NA	NA	NA	NA	NA	NA	NA	NA	NA	NA	NA	NA	NA	NA	NA	NA	NA	NA	NA	NA	NA	NA	NA	NA	NA	NA	NA	NA	NA	NA	NA	NA	NA	NA	NA	NA	NA	NA	NA	NA	NA	NA	ARPC5	0.0454484	1	0.164914	0.0824373	Wald ratio	ARPC5_18419_20	SeqId.18419-20	SomaScan v4	NA	NA	NA	NA
IFNA14	P01570	5420	TRANS	BIP_PGC3_noukb	deCODE_Specific	+,NA	NA	0.054608	0.054608	deCODE	deCODE	0.304865	371.935	fixed	0.054608	0.231838	0.120625	-0.0045815	0.468258	FALSE	FALSE	0.05	NA	1	1	1_196702851_T_C	0.00282163	1.09e-05	TRUE	3.95e-19	NA	NA	NA	NA	NA	NA	NA	NA	NA	NA	NA	NA	NA	NA	NA	NA	NA	NA	NA	NA	NA	NA	NA	NA	NA	NA	NA	NA	NA	NA	NA	NA	NA	NA	NA	NA	NA	NA	NA	NA	NA	NA	NA	NA	NA	NA	NA	NA	NA	NA	NA	NA	NA	NA	NA	NA	NA	NA	IFNA14	0.0501653	1	0.231838	0.118372	Wald ratio	IFNA14_7180_114	SeqId.7180-114	SomaScan v4	NA	NA	NA	NA
CST6	Q15828	2478	TRANS	Depression_iPSYCH_2023	BOTH	-,-	0.0811614	0.0546103	0.288559	deCODE	UKBB_PPP	0.976249	371.951	random	0.0546103	-0.037275	0.0193942	-0.0752869	0.000736988	FALSE	FALSE	0.05	6.90792658748983,0.734107724251737	0.831139	11	1_218683160_A_G,1_8144536_C_T,10_52575183_G_A,10_62864199_C_T,15_90191194_C_T,16_20381010_G_A,2_159824348_A_G,2_162070034_C_T,2_218869251_T_C,3_12182651_T_C,4_74515792_T_A	0.0254396	1.75e-05	TRUE	1.03e-180	-0.00296366	0.00292341	0.337171	7.4682	7.42868	6.44048	7.42868	0.000256894	10	10	9	10	10	0.680627	0.684449	0.695152	0.684449	1	random	0.288559	-0.0209815	0.0197698	-0.0597297	0.0177667	FALSE	FALSE	0.05	47.3511130342673,0.00906366495413477	1.32429	28	1_152298743_A_T,1_218683160_A_G,1_8144536_C_T,10_52535071_C_A,10_62869563_A_G,12_4031710_T_C,15_67087808_A_G,15_90191395_C_T,16_11132922_A_G,16_20350628_C_T,2_162074215_T_G,2_213037571_C_A,2_218890289_T_A,2_27508073_T_C,2_60286254_T_C,2_70331862_C_T,20_39452336_G_T,22_24187170_G_A,3_12057325_A_G,3_181802378_T_C,4_106865391_A_G,4_74456341_T_G,5_140152953_T_C,5_79137749_G_A,6_1668486_G_A,7_26118334_C_T,8_13356511_C_T,8_22743440_T_C	0.0545071	8.19e-05	TRUE	0	-0.00108213	0.00287127	0.709318	53.0658	53.005	52.7775	53.0182	0.00284228	27	27	26	27	27	0.00197607	0.00200976	0.00144337	0.00200245	1	0.16139	28	-0.0205963	0.0147073	Ivw(FixedEffects)	CST6	0.0439704	11	-0.0387949	0.0192591	Ivw(FixedEffects)	CST6_14711_27	SeqId.14711-27	SomaScan v4	CST6:Q15828:Cardiometabolic	OID20293	Cardiometabolic	Olink Explore
MRPL2	Q5T653	14056	TRANS	PGC3_SCZ_NoUKB	deCODE_Specific	+,NA	NA	0.0546178	0.0546178	deCODE	deCODE	0.273934	372.002	fixed	0.0546178	0.397384	0.206766	-0.00786943	0.802637	FALSE	FALSE	0.05	NA	1	1	1_196695521_C_T	0.000881934	2.59e-05	TRUE	2.8e-05	NA	NA	NA	NA	NA	NA	NA	NA	NA	NA	NA	NA	NA	NA	NA	NA	NA	NA	NA	NA	NA	NA	NA	NA	NA	NA	NA	NA	NA	NA	NA	NA	NA	NA	NA	NA	NA	NA	NA	NA	NA	NA	NA	NA	NA	NA	NA	NA	NA	NA	NA	NA	NA	NA	NA	NA	NA	NA	MRPL2	0.0406592	1	0.397384	0.194131	Wald ratio	MRPL2_19132_1	SeqId.19132-1	SomaScan v4	NA	NA	NA	NA
LTA4H	P09960	6710	TRANS	PGC3_SCZ_NoUKB	deCODE_Specific	+,NA	NA	0.0546265	0.0546265	deCODE	deCODE	0.273776	372.061	fixed	0.0546265	0.151541	0.0788522	-0.00300654	0.306088	FALSE	FALSE	0.05	NA	1	1	1_196677046_T_G	0.00508716	2.33e-05	TRUE	8.42e-30	NA	NA	NA	NA	NA	NA	NA	NA	NA	NA	NA	NA	NA	NA	NA	NA	NA	NA	NA	NA	NA	NA	NA	NA	NA	NA	NA	NA	NA	NA	NA	NA	NA	NA	NA	NA	NA	NA	NA	NA	NA	NA	NA	NA	NA	NA	NA	NA	NA	NA	NA	NA	NA	NA	NA	NA	NA	NA	LTA4H	0.0521568	1	0.151541	0.0780399	Wald ratio	LTA4H_3204_2	SeqId.3204-2	SomaScan v4	NA	NA	NA	NA
S100A6	P06703	10496	TRANS	Depression_iPSYCH_2023	deCODE_Specific	+,NA	NA	0.0546386	0.0546386	deCODE	deCODE	0.974197	372.143	random	0.0546386	0.0685108	0.0356504	-0.00136273	0.138384	FALSE	FALSE	0.05	5.01091435773575,0.286179446188555	1.11925	5	1_154594973_G_A,1_157428870_G_A,3_165762312_G_A,6_135097778_A_G,8_105570896_A_G	0.00829866	1.51e-05	TRUE	8.42e-58	-0.000626949	0.0104743	0.956034	5.12519	5.04984	5.11907	5.04887	0.00054832	4	4	3	4	4	0.274692	0.282222	0.163283	0.28232	1	NA	NA	NA	NA	NA	NA	NA	NA	NA	NA	NA	NA	NA	NA	NA	NA	NA	NA	NA	NA	NA	NA	NA	NA	NA	NA	NA	NA	NA	NA	NA	NA	NA	NA	NA	NA	NA	NA	NA	NA	S100A6	0.0256791	5	0.0698471	0.0313071	Ivw(FixedEffects)	S100A6_13090_17	SeqId.13090-17	SomaScan v4	NA	NA	NA	NA
PPCS	Q9HAB8	25686	TRANS	Depression_iPSYCH_2023	deCODE_Specific	+,NA	NA	0.0546418	0.0546418	deCODE	deCODE	0.971712	372.166	fixed	0.0546418	0.160317	0.0834241	-0.00319102	0.323826	FALSE	FALSE	0.05	NA	1	1	3_56815721_T_C	0.00135237	5.96e-06	TRUE	3.06e-10	NA	NA	NA	NA	NA	NA	NA	NA	NA	NA	NA	NA	NA	NA	NA	NA	NA	NA	NA	NA	NA	NA	NA	NA	NA	NA	NA	NA	NA	NA	NA	NA	NA	NA	NA	NA	NA	NA	NA	NA	NA	NA	NA	NA	NA	NA	NA	NA	NA	NA	NA	NA	NA	NA	NA	NA	NA	NA	PPCS	0.0454484	1	0.160317	0.0801394	Wald ratio	PPCS_17843_30	SeqId.17843-30	SomaScan v4	NA	NA	NA	NA
NAGS	Q8N159	17996	TRANS	BIP_PGC3_noukb	deCODE_Specific	+,NA	NA	0.0547073	0.0547073	deCODE	deCODE	0.305169	372.612	fixed	0.0547073	0.137747	0.0716988	-0.00277981	0.278274	FALSE	FALSE	0.05	3.79701605261164,0.149791938219599	1.37786	3	1_196695521_C_T,1_196813906_A_C,3_165762312_G_A	0.00837524	3.13e-05	TRUE	1.19e-52	-0.0248989	0.0481007	0.695911	4.02137	3.99528	3.17154	3.99519	0.00117884	2	2	1	2	2	0.133897	0.135655	0.0749316	0.135661	0.999411	NA	NA	NA	NA	NA	NA	NA	NA	NA	NA	NA	NA	NA	NA	NA	NA	NA	NA	NA	NA	NA	NA	NA	NA	NA	NA	NA	NA	NA	NA	NA	NA	NA	NA	NA	NA	NA	NA	NA	NA	NAGS	0.0537017	3	0.136718	0.0708663	Ivw(FixedEffects)	NAGS_11247_20	SeqId.11247-20	SomaScan v4	NA	NA	NA	NA
IGLC2	P0DOY2	5856	CIS	PGC3_SCZ_NoUKB	UKBB-PPP_Specific	NA,-	NA	0.0996945	0.0996945	UKBB_PPP	UKBB_PPP	0.597208	372.658	NA	NA	NA	NA	NA	NA	NA	NA	NA	NA	NA	NA	NA	NA	NA	NA	NA	NA	NA	NA	NA	NA	NA	NA	NA	NA	NA	NA	NA	NA	NA	NA	NA	NA	NA	fixed	0.0996945	-0.0770431	0.0467967	-0.168763	0.0146767	FALSE	FALSE	0.05	1.49712580235396,0.473045878169965	0.865195	3	22_22749868_G_A,22_22899143_G_A,22_22907270_C_A	0.013491	2.74e-05	TRUE	1.76e-77	-0.0199466	0.0158543	0.427544	1.58584	1.58184	0.00296881	1.58183	0.000287494	2	2	1	2	2	0.452522	0.453428	0.956547	0.45343	0.999856	0.0962523	3	-0.0775882	0.0466471	Ivw(FixedEffects)	NA	NA	NA	NA	NA	NA	NA	NA	NA	IGLC2:P0DOY2:Inflammation_II	OID30740	Inflammation_II	Olink Explore
PTH2	Q96A98	30828	TRANS	BIP_PGC3_noukb	deCODE_Specific	+,NA	NA	0.0547202	0.0547202	deCODE	deCODE	0.304991	372.699	fixed	0.0547202	0.172219	0.0896463	-0.00348481	0.347922	FALSE	FALSE	0.05	2.1916850278396,0.334257871372767	1.04682	3	1_196695521_C_T,3_165762312_G_A,8_2594884_T_C	0.00538571	1.73e-05	TRUE	1.81e-35	-0.0284397	0.0346892	0.562818	2.23575	2.19976	1.33706	2.19953	0.000363992	2	2	1	2	2	0.326974	0.332911	0.247554	0.33295	0.999818	NA	NA	NA	NA	NA	NA	NA	NA	NA	NA	NA	NA	NA	NA	NA	NA	NA	NA	NA	NA	NA	NA	NA	NA	NA	NA	NA	NA	NA	NA	NA	NA	NA	NA	NA	NA	NA	NA	NA	NA	PTH2	0.0497	3	0.173125	0.088215	Ivw(FixedEffects)	PTH2_7257_18	SeqId.7257-18	SomaScan v4	NA	NA	NA	NA
EVL	Q9UI08	20234	CIS	BIP_PGC3_noukb	deCODE_Specific	+,NA	NA	0.0997206	0.0997206	deCODE	deCODE	0.622296	372.756	fixed	0.0997206	0.0899727	0.0546544	-0.0171481	0.197093	FALSE	FALSE	0.05	0.484637934930316,0.486328999290934	0.696159	2	14_99949286_C_T,14_99959433_G_A	0.0156165	9.51e-06	TRUE	9.7e-107	NA	NA	NA	0.498737	0.496597	NA	0.496595	0.000190305	1	1	NA	1	1	0.480056	0.480999	NA	0.481	0.988993	NA	NA	NA	NA	NA	NA	NA	NA	NA	NA	NA	NA	NA	NA	NA	NA	NA	NA	NA	NA	NA	NA	NA	NA	NA	NA	NA	NA	NA	NA	NA	NA	NA	NA	NA	NA	NA	NA	NA	NA	EVL	0.0978978	2	0.0902111	0.0545038	Ivw(FixedEffects)	EVL_11656_110	SeqId.11656-110	SomaScan v4	NA	NA	NA	NA
PIWIL1	Q96J94	9007	TRANS	PGC3_SCZ_NoUKB	deCODE_Specific	+,NA	NA	0.054741	0.054741	deCODE	deCODE	0.274148	372.841	fixed	0.054741	0.395598	0.205941	-0.00803944	0.799235	FALSE	FALSE	0.05	NA	1	1	1_196695521_C_T	0.000874532	2.59e-05	TRUE	3.08e-05	NA	NA	NA	NA	NA	NA	NA	NA	NA	NA	NA	NA	NA	NA	NA	NA	NA	NA	NA	NA	NA	NA	NA	NA	NA	NA	NA	NA	NA	NA	NA	NA	NA	NA	NA	NA	NA	NA	NA	NA	NA	NA	NA	NA	NA	NA	NA	NA	NA	NA	NA	NA	NA	NA	NA	NA	NA	NA	PIWIL1	0.0406592	1	0.395598	0.193258	Wald ratio	PIWIL1_12793_4	SeqId.12793-4	SomaScan v4	NA	NA	NA	NA
TNFSF14	O43557	11930	TRANS	PGC3_SCZ_NoUKB	BOTH	+,+	0.169033	0.0547819	0.731745	deCODE	UKBB_PPP	0.274151	373.119	fixed	0.0547819	0.0768208	0.0399983	-0.0015744	0.155216	FALSE	FALSE	0.05	11.8169722739955,0.00271629587620899	2.43074	3	1_196695521_C_T,1_196813906_A_C,3_165761011_C_T	0.0193237	0.000106455	TRUE	8.06e-108	-0.0259566	0.0510979	0.700782	13.8468	13.799	11.0066	13.7984	0.00214773	2	2	1	2	2	0.000984496	0.00100828	0.000907884	0.00100859	0.998927	random	0.731745	0.0261222	0.0762011	-0.123229	0.175474	FALSE	FALSE	0.05	23.4946511271433,0.00906087789611992	1.5328	11	10_102589774_A_G,11_73234296_C_T,12_111395984_G_A,16_81837364_C_T,19_53824615_T_G,19_55027704_T_G,3_47255570_A_G,4_101880894_C_T,5_132341354_G_T,7_80589645_C_T,8_105569300_A_T	0.0155179	0.000189285	TRUE	1.96e-76	-0.0010806	0.0200063	0.958105	29.5777	29.5646	29.5681	29.5644	0.00238253	10	10	9	10	10	0.00100398	0.00100895	0.000519441	0.00100899	1	0.642858	11	0.0224805	0.0484799	Ivw(FixedEffects)	TNFSF14	0.0685222	3	0.0721425	0.0396049	Ivw(FixedEffects)	TNFSF14_5988_49	SeqId.5988-49	SomaScan v4	TNFSF14:O43557:Neurology	OID20953	Neurology	Olink Explore
UBE2I	P63279	12485	TRANS	Depression_iPSYCH_2023	deCODE_Specific	+,NA	NA	0.0547996	0.0547996	deCODE	deCODE	0.97198	373.24	fixed	0.0547996	0.16316	0.0849586	-0.00335606	0.329676	FALSE	FALSE	0.05	NA	1	1	3_56815721_T_C	0.00132992	5.96e-06	TRUE	4.39e-10	NA	NA	NA	NA	NA	NA	NA	NA	NA	NA	NA	NA	NA	NA	NA	NA	NA	NA	NA	NA	NA	NA	NA	NA	NA	NA	NA	NA	NA	NA	NA	NA	NA	NA	NA	NA	NA	NA	NA	NA	NA	NA	NA	NA	NA	NA	NA	NA	NA	NA	NA	NA	NA	NA	NA	NA	NA	NA	UBE2I	0.0454484	1	0.16316	0.0815603	Wald ratio	UBE2I_2877_3	SeqId.2877-3	SomaScan v4	NA	NA	NA	NA
PCDH8	O95206	8660	TRANS	Depression_iPSYCH_2023	deCODE_Specific	+,NA	NA	0.0548269	0.0548269	deCODE	deCODE	0.969938	373.426	fixed	0.0548269	0.164032	0.0854225	-0.00339286	0.331457	FALSE	FALSE	0.05	NA	1	1	3_56815721_T_C	0.00132588	5.96e-06	TRUE	4.68e-10	NA	NA	NA	NA	NA	NA	NA	NA	NA	NA	NA	NA	NA	NA	NA	NA	NA	NA	NA	NA	NA	NA	NA	NA	NA	NA	NA	NA	NA	NA	NA	NA	NA	NA	NA	NA	NA	NA	NA	NA	NA	NA	NA	NA	NA	NA	NA	NA	NA	NA	NA	NA	NA	NA	NA	NA	NA	NA	PCDH8	0.0454484	1	0.164032	0.0819964	Wald ratio	PCDH8_6280_11	SeqId.6280-11	SomaScan v4	NA	NA	NA	NA
GNAI3	P08754	4387	TRANS	PGC3_SCZ_NoUKB	deCODE_Specific	+,NA	NA	0.0548316	0.0548316	deCODE	deCODE	0.274198	373.458	fixed	0.0548316	0.396489	0.206482	-0.00820885	0.801186	FALSE	FALSE	0.05	NA	1	1	1_196695521_C_T	0.000869072	2.59e-05	TRUE	3.3e-05	NA	NA	NA	NA	NA	NA	NA	NA	NA	NA	NA	NA	NA	NA	NA	NA	NA	NA	NA	NA	NA	NA	NA	NA	NA	NA	NA	NA	NA	NA	NA	NA	NA	NA	NA	NA	NA	NA	NA	NA	NA	NA	NA	NA	NA	NA	NA	NA	NA	NA	NA	NA	NA	NA	NA	NA	NA	NA	GNAI3	0.0406592	1	0.396489	0.193694	Wald ratio	GNAI3_12650_43	SeqId.12650-43	SomaScan v4	NA	NA	NA	NA
CAPG	P40121	1474	CIS	BIP_PGC3_noukb	UKBB-PPP_Specific	NA,+	NA	0.0999184	0.0999184	UKBB_PPP	UKBB_PPP	0.622492	373.495	NA	NA	NA	NA	NA	NA	NA	NA	NA	NA	NA	NA	NA	NA	NA	NA	NA	NA	NA	NA	NA	NA	NA	NA	NA	NA	NA	NA	NA	NA	NA	NA	NA	NA	NA	random	0.0999184	0.0291038	0.0176896	-0.00556718	0.0637748	FALSE	FALSE	0.05	23.9957894059659,0.293262592275466	1.06895	22	2_85291591_G_T,2_85307214_G_A,2_85315739_T_C,2_85341784_C_T,2_85349849_G_A,2_85353977_A_C,2_85355541_C_T,2_85368920_G_A,2_85387851_A_C,2_85402398_G_A,2_85404517_G_A,2_85420783_C_T,2_85447019_C_T,2_85463517_G_T,2_85464879_C_T,2_85474862_A_C,2_85487581_G_A,2_85487775_C_A,2_85556093_G_A,2_85576840_G_A,2_85597921_G_T,2_85639777_A_G	0.1907	9.55e-05	TRUE	0	0.031367	0.0198958	0.130582	24.5512	24.5408	21.8373	24.5466	0.0482362	21	21	20	21	21	0.267123	0.267599	0.349403	0.267333	1	0.0734733	22	0.0295668	0.0165189	Ivw(FixedEffects)	NA	NA	NA	NA	NA	NA	NA	NA	NA	CAPG:P40121:Oncology	OID21431	Oncology	Olink Explore
CPTP	Q5TA50	28116	TRANS	Depression_iPSYCH_2023	UKBB-PPP_Specific	NA,-	NA	0.0548383	0.0548383	UKBB_PPP	UKBB_PPP	0.967626	373.504	NA	NA	NA	NA	NA	NA	NA	NA	NA	NA	NA	NA	NA	NA	NA	NA	NA	NA	NA	NA	NA	NA	NA	NA	NA	NA	NA	NA	NA	NA	NA	NA	NA	NA	NA	fixed	0.0548383	-0.14453	0.0752701	-0.292057	0.00299642	FALSE	FALSE	0.05	0.378169443804797,0.538584550814308	0.614955	2	3_147721434_C_T,9_128168515_T_C	0.00211003	7.5e-06	TRUE	2.73e-14	NA	NA	NA	0.404149	0.381629	NA	0.381601	1.22e-05	1	1	NA	1	1	0.524954	0.536733	NA	0.536748	0.997212	0.0443451	2	-0.146481	0.0728468	Ivw(FixedEffects)	NA	NA	NA	NA	NA	NA	NA	NA	NA	CPTP:Q5TA50:Cardiometabolic_II	OID30106	Cardiometabolic_II	Olink Explore
SYT5	O00445	11513	TRANS	Cognition_Meta	deCODE_Specific	+,NA	NA	0.0548517	0.0548517	deCODE	deCODE	0.384752	373.595	random	0.0548517	0.0576833	0.0300426	-0.00119914	0.116566	FALSE	FALSE	0.05	11.4065983288646,0.0223551324016204	1.68868	5	1_196695521_C_T,11_57603719_G_T,12_7063032_G_A,14_105759223_C_T,14_106647269_G_A	0.0140878	0.000123439	TRUE	5.69e-78	0.00507667	0.00785577	0.564158	13.3644	13.0538	11.7314	13.0469	0.000178177	4	4	3	4	4	0.00962579	0.0110157	0.00836243	0.0110488	1	NA	NA	NA	NA	NA	NA	NA	NA	NA	NA	NA	NA	NA	NA	NA	NA	NA	NA	NA	NA	NA	NA	NA	NA	NA	NA	NA	NA	NA	NA	NA	NA	NA	NA	NA	NA	NA	NA	NA	NA	SYT5	0.000385327	5	0.0617165	0.0173852	Ivw(FixedEffects)	SYT5_9099_19	SeqId.9099-19	SomaScan v4	NA	NA	NA	NA
PDE9A	O76083	8795	TRANS	PGC3_SCZ_NoUKB	deCODE_Specific	+,NA	NA	0.0548573	0.0548573	deCODE	deCODE	0.274125	373.633	fixed	0.0548573	0.397384	0.20697	-0.0082703	0.803038	FALSE	FALSE	0.05	NA	1	1	1_196695521_C_T	0.00086742	2.59e-05	TRUE	3.36e-05	NA	NA	NA	NA	NA	NA	NA	NA	NA	NA	NA	NA	NA	NA	NA	NA	NA	NA	NA	NA	NA	NA	NA	NA	NA	NA	NA	NA	NA	NA	NA	NA	NA	NA	NA	NA	NA	NA	NA	NA	NA	NA	NA	NA	NA	NA	NA	NA	NA	NA	NA	NA	NA	NA	NA	NA	NA	NA	PDE9A	0.0406592	1	0.397384	0.194131	Wald ratio	PDE9A_5201_50	SeqId.5201-50	SomaScan v4	NA	NA	NA	NA
CISD2	Q8N5K1	24212	TRANS	BIP_PGC3_noukb	deCODE_Specific	+,NA	NA	0.0548708	0.0548708	deCODE	deCODE	0.30558	373.725	fixed	0.0548708	0.240744	0.125394	-0.00502403	0.486512	FALSE	FALSE	0.05	NA	1	1	1_196702851_T_C	0.00266537	1.09e-05	TRUE	4.31e-18	NA	NA	NA	NA	NA	NA	NA	NA	NA	NA	NA	NA	NA	NA	NA	NA	NA	NA	NA	NA	NA	NA	NA	NA	NA	NA	NA	NA	NA	NA	NA	NA	NA	NA	NA	NA	NA	NA	NA	NA	NA	NA	NA	NA	NA	NA	NA	NA	NA	NA	NA	NA	NA	NA	NA	NA	NA	NA	CISD2	0.0501653	1	0.240744	0.122919	Wald ratio	CISD2_8094_20	SeqId.8094-20	SomaScan v4	NA	NA	NA	NA
POMC	P01189	9201	CIS	PGC3_SCZ_NoUKB	BOTH	+,+	0.126194	0.100077	0.274431	deCODE	UKBB_PPP	0.598539	374.087	fixed	0.100077	0.159805	0.0971765	-0.0306575	0.350267	FALSE	FALSE	0.05	NA	1	1	2_25120256_C_T	0.000860205	1.85e-05	TRUE	2.03e-05	NA	NA	NA	NA	NA	NA	NA	NA	NA	NA	NA	NA	NA	NA	NA	NA	NA	NA	fixed	0.274431	0.097298	0.0890261	-0.07719	0.271786	FALSE	FALSE	0.05	3.10424432318776,0.0780884623392892	1.76189	2	2_24915896_C_T,2_25170853_A_C	0.00420446	2.75e-05	TRUE	5.02e-23	NA	NA	NA	3.18742	3.15958	NA	3.15897	0.000297934	1	1	NA	1	1	0.0742072	0.0754824	NA	0.0755106	0.986229	0.263223	2	0.0980468	0.0876352	Ivw(FixedEffects)	POMC	0.0849247	1	0.159805	0.0927588	Wald ratio	POMC_9204_33	SeqId.9204-33	SomaScan v4	POMC:P01189:Cardiometabolic_II	OID30282	Cardiometabolic_II	Olink Explore
IER3	P46695	5392	TRANS	BIP_PGC3_noukb	deCODE_Specific	+,NA	NA	0.054927	0.054927	deCODE	deCODE	0.305644	374.108	random	0.054927	0.0978532	0.0509797	-0.00206524	0.197772	FALSE	FALSE	0.05	5.81259194293122,0.213587996777476	1.20547	5	1_196139611_G_T,1_196695521_C_T,1_196813906_A_C,19_6716268_G_A,3_165761011_C_T	0.0233508	4.2e-05	TRUE	3.13e-152	-0.00340881	0.0166506	0.850889	6.02514	NA	5.94212	5.99738	0.00139166	4	NA	3	4	4	0.197279	NA	0.11446	0.199344	1	NA	NA	NA	NA	NA	NA	NA	NA	NA	NA	NA	NA	NA	NA	NA	NA	NA	NA	NA	NA	NA	NA	NA	NA	NA	NA	NA	NA	NA	NA	NA	NA	NA	NA	NA	NA	NA	NA	NA	NA	IER3	0.0192866	5	0.0983178	0.0420172	Ivw(FixedEffects)	IER3_9786_310	SeqId.9786-310	SomaScan v4	NA	NA	NA	NA
SNRPG	P62308	11163	TRANS	BIP_PGC3_noukb	deCODE_Specific	+,NA	NA	0.0549476	0.0549476	deCODE	deCODE	0.305509	374.248	fixed	0.0549476	0.257305	0.134063	-0.00545282	0.520063	FALSE	FALSE	0.05	2.33807704565271,0.126245309897154	1.52908	2	10_102632823_C_T,8_105579917_A_G	0.00216229	1.97e-05	TRUE	1.16e-13	NA	NA	NA	2.46381	2.33291	NA	2.32996	0.000302034	1	1	NA	1	1	0.116496	0.126665	NA	0.126905	0.986134	NA	NA	NA	NA	NA	NA	NA	NA	NA	NA	NA	NA	NA	NA	NA	NA	NA	NA	NA	NA	NA	NA	NA	NA	NA	NA	NA	NA	NA	NA	NA	NA	NA	NA	NA	NA	NA	NA	NA	NA	SNRPG	0.0347105	2	0.271035	0.128348	Ivw(FixedEffects)	SNRPG_19276_124	SeqId.19276-124	SomaScan v4	NA	NA	NA	NA
CRISPLD2	Q9H0B8	25248	TRANS	PGC3_SCZ_NoUKB	deCODE_Specific	+,NA	NA	0.0549498	0.0549498	deCODE	deCODE	0.274386	374.263	random	0.0549498	0.0576842	0.0300552	-0.00122297	0.116591	FALSE	FALSE	0.05	13.5186662949944,0.196099926465569	1.1627	11	1_235941681_A_T,10_957804_T_C,11_72442482_G_A,11_72862259_T_C,11_73096424_G_A,11_73234296_C_T,11_73638545_A_T,11_76402977_T_G,17_40003082_T_C,17_40006230_C_T,2_85488192_C_T	0.0399429	0.000130218	TRUE	7.45e-228	0.00530492	0.00663931	0.444855	14.9715	14.9137	13.9799	14.9173	0.00326048	10	10	9	10	10	0.133103	0.135238	0.123043	0.135106	1	NA	NA	NA	NA	NA	NA	NA	NA	NA	NA	NA	NA	NA	NA	NA	NA	NA	NA	NA	NA	NA	NA	NA	NA	NA	NA	NA	NA	NA	NA	NA	NA	NA	NA	NA	NA	NA	NA	NA	NA	CRISPLD2	0.018745	11	0.0603553	0.025677	Ivw(FixedEffects)	CRISPLD2_5691_2	SeqId.5691-2	SomaScan v4	NA	NA	NA	NA
APCS	P02743	584	CIS	Cognition_Meta	UKBB-PPP_Specific	NA,-	NA	0.100161	0.100161	UKBB_PPP	UKBB_PPP	0.677034	374.4	NA	NA	NA	NA	NA	NA	NA	NA	NA	NA	NA	NA	NA	NA	NA	NA	NA	NA	NA	NA	NA	NA	NA	NA	NA	NA	NA	NA	NA	NA	NA	NA	NA	NA	NA	random	0.100161	-0.0280284	0.0170481	-0.0614422	0.0053853	FALSE	FALSE	0.05	4.35026899317375,0.360672655310157	1.04286	5	1_159377991_A_C,1_159465909_C_T,1_159574495_A_C,1_159587594_G_A,1_159593911_T_G	0.0239461	3.87e-05	TRUE	1.13e-140	-0.0130127	0.0104786	0.302536	4.44981	4.43411	2.90766	4.43404	0.000921804	4	4	3	4	4	0.34854	0.350432	0.406083	0.350441	1	0.0814943	5	-0.0283484	0.0162727	Ivw(FixedEffects)	NA	NA	NA	NA	NA	NA	NA	NA	NA	APCS:P02743:Inflammation_II	OID30778	Inflammation_II	Olink Explore
RGS5	O15539	10001	TRANS	BIP_PGC3_noukb	deCODE_Specific	+,NA	NA	0.054978	0.054978	deCODE	deCODE	0.305429	374.455	random	0.054978	0.108848	0.0567197	-0.00232064	0.220017	FALSE	FALSE	0.05	3.44145699291147,0.32843470351454	1.07105	4	1_196695521_C_T,1_196813906_A_C,2_3592552_C_T,3_165768357_T_G	0.0145457	3.16e-05	TRUE	8.13e-94	-0.0164478	0.0206282	0.508871	3.66333	NA	2.7797	3.6477	0.00109325	3	NA	2	3	3	0.300189	NA	0.249112	0.302106	0.99999	NA	NA	NA	NA	NA	NA	NA	NA	NA	NA	NA	NA	NA	NA	NA	NA	NA	NA	NA	NA	NA	NA	NA	NA	NA	NA	NA	NA	NA	NA	NA	NA	NA	NA	NA	NA	NA	NA	NA	NA	RGS5	0.0397544	4	0.108172	0.0526055	Ivw(FixedEffects)	RGS5_16850_5	SeqId.16850-5	SomaScan v4	NA	NA	NA	NA
COPS7B	Q9H9Q2	16760	TRANS	PGC3_SCZ_NoUKB	deCODE_Specific	+,NA	NA	0.0549917	0.0549917	deCODE	deCODE	0.274394	374.548	random	0.0549917	0.0184128	0.00959527	-0.000393619	0.0372191	FALSE	FALSE	0.05	95.0015203667777,0.00156716199390935	1.27983	59	1_196695521_C_T,1_201981163_G_T,11_116786845_C_T,19_35799275_T_C,19_37027239_C_T,19_39255579_A_G,19_39288841_A_G,19_39521217_T_G,19_39915705_T_C,19_40407585_G_A,19_40465814_A_G,19_40504075_C_T,19_40609030_G_A,19_40781554_G_A,19_40799160_G_A,19_41190460_G_T,19_41646664_C_A,19_41954596_G_A,19_42350839_A_C,19_43558738_G_A,19_43740991_T_C,19_44427468_C_T,19_44469952_C_T,19_44496346_T_C,19_44512465_C_T,19_44524481_C_T,19_44850787_T_G,19_44937272_G_A,19_45128472_C_T,19_45431495_C_T,19_45480837_T_C,19_45923678_G_A,19_46121516_T_G,19_46239176_G_A,19_46307889_G_A,19_46383511_G_A,19_46400440_C_T,19_46814282_T_C,19_46818596_C_A,19_46855351_C_T,19_46971949_C_T,19_46993013_T_C,19_46996452_C_T,19_47241681_T_C,19_47345509_C_T,19_47370159_C_T,19_47412053_C_T,19_47788761_T_C,19_48088641_G_A,19_48551600_A_G,19_48905046_C_T,19_49961074_G_A,2_20921704_T_C,2_216622986_G_A,2_233759924_C_T,3_136247046_T_G,3_165768357_T_G,3_167083477_C_A,5_156965071_C_A	0.167144	0.00079936	TRUE	0	-0.00363861	0.00316801	0.255539	110.122	110.095	107.631	110.095	0.0621953	58	58	57	58	58	4.37e-05	4.4e-05	5.83e-05	4.4e-05	1	NA	NA	NA	NA	NA	NA	NA	NA	NA	NA	NA	NA	NA	NA	NA	NA	NA	NA	NA	NA	NA	NA	NA	NA	NA	NA	NA	NA	NA	NA	NA	NA	NA	NA	NA	NA	NA	NA	NA	NA	COPS7B	0.0190084	59	0.0175445	0.00748047	Ivw(FixedEffects)	COPS7B_12384_92	SeqId.12384-92	SomaScan v4	NA	NA	NA	NA
JMJD6	Q6NYC1	19355	TRANS	BIP_PGC3_noukb	deCODE_Specific	+,NA	NA	0.0549929	0.0549929	deCODE	deCODE	0.305262	374.556	fixed	0.0549929	0.174842	0.091114	-0.00373854	0.353422	FALSE	FALSE	0.05	5.4398687058091,0.0658790790546428	1.64922	3	17_28367840_G_A,3_165787389_A_G,5_119334673_C_T	0.00445813	4.17e-05	TRUE	1.07e-26	-0.0254382	0.0255235	0.501065	5.68589	5.55563	2.85246	5.55186	0.000582206	2	2	1	2	2	0.0582537	0.0621743	0.0912341	0.0622916	0.999709	NA	NA	NA	NA	NA	NA	NA	NA	NA	NA	NA	NA	NA	NA	NA	NA	NA	NA	NA	NA	NA	NA	NA	NA	NA	NA	NA	NA	NA	NA	NA	NA	NA	NA	NA	NA	NA	NA	NA	NA	JMJD6	0.0448968	3	0.177257	0.0883803	Ivw(FixedEffects)	JMJD6_18322_15	SeqId.18322-15	SomaScan v4	NA	NA	NA	NA
ADAM12	O43184	190	TRANS	BIP_PGC3_noukb	deCODE_Specific	+,NA	NA	0.0549939	0.0549939	deCODE	deCODE	0.305019	374.563	fixed	0.0549939	0.244183	0.12725	-0.00522224	0.493588	FALSE	FALSE	0.05	NA	1	1	1_196702851_T_C	0.0025984	1.09e-05	TRUE	1.2e-17	NA	NA	NA	NA	NA	NA	NA	NA	NA	NA	NA	NA	NA	NA	NA	NA	NA	NA	NA	NA	NA	NA	NA	NA	NA	NA	NA	NA	NA	NA	NA	NA	NA	NA	NA	NA	NA	NA	NA	NA	NA	NA	NA	NA	NA	NA	NA	NA	NA	NA	NA	NA	NA	NA	NA	NA	NA	NA	ADAM12	0.0501653	1	0.244183	0.124675	Wald ratio	ADAM12_4420_7	SeqId.4420-7	SomaScan v4	NA	NA	NA	NA
TP53I13	Q8NBR0	25102	TRANS	BIP_PGC3_noukb	deCODE_Specific	-,NA	NA	0.0550086	0.0550086	deCODE	deCODE	0.304853	374.664	random	0.0550086	-0.136287	0.0710269	-0.275497	0.00292318	FALSE	FALSE	0.05	12.8936027987019,0.0747435648230754	1.35718	8	1_196702851_T_C,1_199041592_C_T,10_63311455_C_A,12_54256194_C_T,19_55050202_T_C,6_135097778_A_G,7_106733272_C_T,8_105569300_A_T	0.0134158	6.04e-05	TRUE	2.1e-84	0.00826189	0.0263279	0.764291	14.1044	13.894	13.8767	13.8879	0.00154747	7	7	6	7	7	0.049355	0.053099	0.0310446	0.0532115	1	NA	NA	NA	NA	NA	NA	NA	NA	NA	NA	NA	NA	NA	NA	NA	NA	NA	NA	NA	NA	NA	NA	NA	NA	NA	NA	NA	NA	NA	NA	NA	NA	NA	NA	NA	NA	NA	NA	NA	NA	TP53I13	0.0070491	8	-0.138117	0.0512585	Ivw(FixedEffects)	TP53I13_6400_33	SeqId.6400-33	SomaScan v4	NA	NA	NA	NA
PPIA	P62937	9253	TRANS	Depression_iPSYCH_2023	deCODE_Specific	+,NA	NA	0.0550346	0.0550346	deCODE	deCODE	0.96858	374.841	fixed	0.0550346	0.164325	0.0856483	-0.0035425	0.332193	FALSE	FALSE	0.05	NA	1	1	3_56815721_T_C	0.00129758	5.96e-06	TRUE	7.38e-10	NA	NA	NA	NA	NA	NA	NA	NA	NA	NA	NA	NA	NA	NA	NA	NA	NA	NA	NA	NA	NA	NA	NA	NA	NA	NA	NA	NA	NA	NA	NA	NA	NA	NA	NA	NA	NA	NA	NA	NA	NA	NA	NA	NA	NA	NA	NA	NA	NA	NA	NA	NA	NA	NA	NA	NA	NA	NA	PPIA	0.0454484	1	0.164325	0.0821429	Wald ratio	PPIA_3844_2	SeqId.3844-2	SomaScan v4	NA	NA	NA	NA
RGS3	P49796	9999	TRANS	BIP_PGC3_noukb	deCODE_Specific	+,NA	NA	0.0550433	0.0550433	deCODE	deCODE	0.304797	374.9	random	0.0550433	0.143397	0.0747429	-0.00309658	0.28989	FALSE	FALSE	0.05	7.7266249843622,0.10212142794592	1.38984	5	1_196695521_C_T,1_196813906_A_C,19_6710771_G_T,2_27563321_A_T,3_165762312_G_A	0.0146499	5.75e-05	TRUE	9.37e-92	0.0133031	0.0204786	0.562248	9.02993	8.90538	7.91638	8.90395	0.00179038	4	4	3	4	4	0.0603557	0.0635085	0.0477719	0.0635456	1	NA	NA	NA	NA	NA	NA	NA	NA	NA	NA	NA	NA	NA	NA	NA	NA	NA	NA	NA	NA	NA	NA	NA	NA	NA	NA	NA	NA	NA	NA	NA	NA	NA	NA	NA	NA	NA	NA	NA	NA	RGS3	0.00470053	5	0.14968	0.052949	Ivw(FixedEffects)	RGS3_12827_37	SeqId.12827-37	SomaScan v4	NA	NA	NA	NA
IFNA2	P01563	5423	TRANS	PGC3_SCZ_NoUKB	deCODE_Specific	+,NA	NA	0.0550465	0.0550465	deCODE	deCODE	0.274467	374.922	fixed	0.0550465	0.0782987	0.0408123	-0.00169187	0.158289	FALSE	FALSE	0.05	11.701521193086,0.00287770954955424	2.41883	3	1_196695521_C_T,1_196813906_A_C,3_165761011_C_T	0.0187943	0.000106455	TRUE	1.19e-104	-0.0201184	0.0478261	0.746506	13.8659	13.8164	11.7812	13.8158	0.00214501	2	2	1	2	2	0.000975113	0.000999551	0.000598321	0.000999877	0.998928	NA	NA	NA	NA	NA	NA	NA	NA	NA	NA	NA	NA	NA	NA	NA	NA	NA	NA	NA	NA	NA	NA	NA	NA	NA	NA	NA	NA	NA	NA	NA	NA	NA	NA	NA	NA	NA	NA	NA	NA	IFNA2	0.0693256	3	0.0733775	0.0403996	Ivw(FixedEffects)	IFNA2_3497_13	SeqId.3497-13	SomaScan v4	NA	NA	NA	NA
CWC15	Q9P013	26939	CIS	Depression_iPSYCH_2023	UKBB-PPP_Specific	NA,-	NA	0.100302	0.100302	UKBB_PPP	UKBB_PPP	0.784366	374.927	NA	NA	NA	NA	NA	NA	NA	NA	NA	NA	NA	NA	NA	NA	NA	NA	NA	NA	NA	NA	NA	NA	NA	NA	NA	NA	NA	NA	NA	NA	NA	NA	NA	NA	NA	fixed	0.100302	-0.131585	0.0800691	-0.288518	0.0253475	FALSE	FALSE	0.05	NA	1	1	11_94974645_A_G	0.00151982	4.38e-06	TRUE	4.07e-11	NA	NA	NA	NA	NA	NA	NA	NA	NA	NA	NA	NA	NA	NA	NA	NA	NA	NA	0.0912918	1	-0.131585	0.0779245	Wald ratio	NA	NA	NA	NA	NA	NA	NA	NA	NA	CWC15:Q9P013:Oncology_II	OID31479	Oncology_II	Olink Explore
ENTPD1	P49961	3363	TRANS	Cognition_Meta	deCODE_Specific	+,NA	NA	0.0550581	0.0550581	deCODE	deCODE	0.385803	375.001	random	0.0550581	0.0301055	0.0156929	-0.000651987	0.0608629	FALSE	FALSE	0.05	7.9331982300178,0.159955834927315	1.25962	6	1_196695521_C_T,1_196813906_A_C,1_198210497_T_C,17_7166093_G_A,19_6713251_G_A,19_860766_G_A	0.0281803	6.84e-05	TRUE	8.18e-170	-0.00904801	0.00361402	0.0665114	8.71213	8.6588	2.4442	8.6583	0.000152956	5	5	4	5	5	0.121112	0.123472	0.654654	0.123494	1	NA	NA	NA	NA	NA	NA	NA	NA	NA	NA	NA	NA	NA	NA	NA	NA	NA	NA	NA	NA	NA	NA	NA	NA	NA	NA	NA	NA	NA	NA	NA	NA	NA	NA	NA	NA	NA	NA	NA	NA	ENTPD1	0.0169087	6	0.0295421	0.0123675	Ivw(FixedEffects)	ENTPD1_3182_38	SeqId.3182-38	SomaScan v4	NA	NA	NA	NA
TAGLN2	P37802	11554	CIS	Cognition_Meta	deCODE_Specific	+,NA	NA	0.10034	0.10034	deCODE	deCODE	0.677024	375.071	fixed	0.10034	0.0560918	0.0341356	-0.0108127	0.122996	FALSE	FALSE	0.05	NA	1	1	1_159922298_G_A	0.00357727	1.32e-05	TRUE	1.39e-22	NA	NA	NA	NA	NA	NA	NA	NA	NA	NA	NA	NA	NA	NA	NA	NA	NA	NA	NA	NA	NA	NA	NA	NA	NA	NA	NA	NA	NA	NA	NA	NA	NA	NA	NA	NA	NA	NA	NA	NA	NA	NA	NA	NA	NA	NA	NA	NA	NA	NA	NA	NA	NA	NA	NA	NA	NA	NA	TAGLN2	0.0967127	1	0.0560918	0.0337698	Wald ratio	TAGLN2_9201_13	SeqId.9201-13	SomaScan v4	NA	NA	NA	NA
TAGLN2	P37802	11554	CIS	Cognition_Meta	deCODE_Specific	+,NA	NA	0.100341	0.100341	deCODE	deCODE	0.67581	375.075	fixed	0.100341	0.055553	0.0338078	-0.010709	0.121815	FALSE	FALSE	0.05	NA	1	1	1_159922298_G_A	0.00357689	1.32e-05	TRUE	1.41e-22	NA	NA	NA	NA	NA	NA	NA	NA	NA	NA	NA	NA	NA	NA	NA	NA	NA	NA	NA	NA	NA	NA	NA	NA	NA	NA	NA	NA	NA	NA	NA	NA	NA	NA	NA	NA	NA	NA	NA	NA	NA	NA	NA	NA	NA	NA	NA	NA	NA	NA	NA	NA	NA	NA	NA	NA	NA	NA	TAGLN2	0.0967127	1	0.055553	0.0334455	Wald ratio	TAGLN2_11636_33	SeqId.11636-33	SomaScan v4	NA	NA	NA	NA
NEU1	Q99519	7758	TRANS	Depression_iPSYCH_2023	deCODE_Specific	+,NA	NA	0.0550721	0.0550721	deCODE	deCODE	0.966743	375.096	random	0.0550721	0.0809092	0.0421774	-0.00175699	0.163575	FALSE	FALSE	0.05	10.8726468775907,0.0124348363642401	1.90374	4	11_61820833_A_G,12_101543274_C_A,12_101570303_C_A,12_101825988_G_A	0.0168286	4.89e-05	TRUE	7.83e-113	0.0210793	0.00689642	0.0924357	15.9234	NA	2.80772	15.4789	0.000334139	3	NA	2	3	3	0.00117574	NA	0.245647	0.00144995	0.999998	NA	NA	NA	NA	NA	NA	NA	NA	NA	NA	NA	NA	NA	NA	NA	NA	NA	NA	NA	NA	NA	NA	NA	NA	NA	NA	NA	NA	NA	NA	NA	NA	NA	NA	NA	NA	NA	NA	NA	NA	NEU1	4.24509e-05	4	0.0888363	0.0217006	Ivw(FixedEffects)	NEU1_15426_5	SeqId.15426-5	SomaScan v4	NA	NA	NA	NA
KCNF1	Q9H3M0	6246	TRANS	PGC3_SCZ_NoUKB	deCODE_Specific	+,NA	NA	0.0550922	0.0550922	deCODE	deCODE	0.274494	375.233	fixed	0.0550922	0.393828	0.205317	-0.00858543	0.796241	FALSE	FALSE	0.05	NA	1	1	1_196695521_C_T	0.000853888	2.59e-05	TRUE	4e-05	NA	NA	NA	NA	NA	NA	NA	NA	NA	NA	NA	NA	NA	NA	NA	NA	NA	NA	NA	NA	NA	NA	NA	NA	NA	NA	NA	NA	NA	NA	NA	NA	NA	NA	NA	NA	NA	NA	NA	NA	NA	NA	NA	NA	NA	NA	NA	NA	NA	NA	NA	NA	NA	NA	NA	NA	NA	NA	KCNF1	0.0406592	1	0.393828	0.192394	Wald ratio	KCNF1_12834_3	SeqId.12834-3	SomaScan v4	NA	NA	NA	NA
PDCD5	O14737	8764	TRANS	Depression_iPSYCH_2023	BOTH	+,+	0.138896	0.0551007	0.5637	deCODE	UKBB_PPP	0.964758	375.291	fixed	0.0551007	0.164325	0.0856716	-0.00358817	0.332239	FALSE	FALSE	0.05	NA	1	1	3_56815721_T_C	0.00128922	5.96e-06	TRUE	8.48e-10	NA	NA	NA	NA	NA	NA	NA	NA	NA	NA	NA	NA	NA	NA	NA	NA	NA	NA	random	0.5637	0.0358854	0.062155	-0.0859361	0.157707	FALSE	FALSE	0.05	8.52195052297588,0.0742246598526017	1.45962	5	11_180231_A_G,12_111395984_G_A,12_54318524_G_A,3_56815721_T_C,8_105569300_A_T	0.00665346	1.46e-05	TRUE	1.32e-44	-0.0126098	0.0221601	0.609147	8.98198	8.94713	8.10697	8.94562	0.000192148	4	4	3	4	4	0.0615515	0.0624347	0.043852	0.0624732	1	0.360538	5	0.0380921	0.0416608	Ivw(FixedEffects)	PDCD5	0.0454484	1	0.164325	0.0821429	Wald ratio	PDCD5_12517_52	SeqId.12517-52	SomaScan v4	PDCD5:O14737:Neurology	OID21021	Neurology	Olink Explore
GPR142	Q7Z601	20088	TRANS	PGC3_SCZ_NoUKB	deCODE_Specific	+,NA	NA	0.0551238	0.0551238	deCODE	deCODE	0.274451	375.448	fixed	0.0551238	0.404692	0.211008	-0.00887605	0.81826	FALSE	FALSE	0.05	NA	1	1	1_196695521_C_T	0.000851975	2.59e-05	TRUE	4.1e-05	NA	NA	NA	NA	NA	NA	NA	NA	NA	NA	NA	NA	NA	NA	NA	NA	NA	NA	NA	NA	NA	NA	NA	NA	NA	NA	NA	NA	NA	NA	NA	NA	NA	NA	NA	NA	NA	NA	NA	NA	NA	NA	NA	NA	NA	NA	NA	NA	NA	NA	NA	NA	NA	NA	NA	NA	NA	NA	GPR142	0.0406592	1	0.404692	0.197701	Wald ratio	GPR142_12766_33	SeqId.12766-33	SomaScan v4	NA	NA	NA	NA
MGAT1	P26572	7044	CIS	PGC3_SCZ_NoUKB	deCODE_Specific	-,NA	NA	0.100525	0.100525	deCODE	deCODE	0.600261	375.763	fixed	0.100525	-0.269051	0.163824	-0.590141	0.052039	FALSE	FALSE	0.05	NA	1	1	5_180791668_A_G	0.00138196	1.78e-05	TRUE	2.01e-08	NA	NA	NA	NA	NA	NA	NA	NA	NA	NA	NA	NA	NA	NA	NA	NA	NA	NA	NA	NA	NA	NA	NA	NA	NA	NA	NA	NA	NA	NA	NA	NA	NA	NA	NA	NA	NA	NA	NA	NA	NA	NA	NA	NA	NA	NA	NA	NA	NA	NA	NA	NA	NA	NA	NA	NA	NA	NA	MGAT1	0.0910968	1	-0.269051	0.159236	Wald ratio	MGAT1_10571_14	SeqId.10571-14	SomaScan v4	NA	NA	NA	NA
MYBPC2	Q14324	7550	CIS	BIP_PGC3_noukb	UKBB-PPP_Specific	NA,-	NA	0.100527	0.100527	UKBB_PPP	UKBB_PPP	0.625241	375.77	NA	NA	NA	NA	NA	NA	NA	NA	NA	NA	NA	NA	NA	NA	NA	NA	NA	NA	NA	NA	NA	NA	NA	NA	NA	NA	NA	NA	NA	NA	NA	NA	NA	NA	NA	fixed	0.100527	-0.399205	0.243076	-0.875626	0.0772155	FALSE	FALSE	0.05	NA	1	1	19_50457847_G_T	0.000959281	8.41e-06	TRUE	1.06e-06	NA	NA	NA	NA	NA	NA	NA	NA	NA	NA	NA	NA	NA	NA	NA	NA	NA	NA	0.0859888	1	-0.399205	0.232509	Wald ratio	NA	NA	NA	NA	NA	NA	NA	NA	NA	MYBPC2:Q14324:Cardiometabolic_II	OID30199	Cardiometabolic_II	Olink Explore
LRRN1	Q6UXK5	20980	CIS	Depression_iPSYCH_2023	UKBB-PPP_Specific	NA,-	NA	0.100547	0.100547	UKBB_PPP	UKBB_PPP	0.784645	375.845	NA	NA	NA	NA	NA	NA	NA	NA	NA	NA	NA	NA	NA	NA	NA	NA	NA	NA	NA	NA	NA	NA	NA	NA	NA	NA	NA	NA	NA	NA	NA	NA	NA	NA	NA	random	0.100547	-0.0113054	0.00688426	-0.0247983	0.00218752	FALSE	FALSE	0.05	4.31976779910711,0.364456304265659	1.0392	5	3_3567981_C_A,3_3743921_G_A,3_3759341_C_T,3_3800367_A_C,3_4371702_C_T	0.0484236	1.24e-05	TRUE	0	-0.00505787	0.00413598	0.308674	4.46732	NA	2.97186	4.4654	0.000384224	4	NA	3	4	4	0.34644	NA	0.395985	0.346669	1	0.0858241	5	-0.0113743	0.00662125	Ivw(FixedEffects)	NA	NA	NA	NA	NA	NA	NA	NA	NA	LRRN1:Q6UXK5:Inflammation	OID20438	Inflammation	Olink Explore
RANBP1	P43487	9847	TRANS	Depression_iPSYCH_2023	BOTH	+,+	0.205477	0.0551939	0.940531	deCODE	UKBB_PPP	0.963911	375.925	fixed	0.0551939	0.166105	0.0866327	-0.00369202	0.335902	FALSE	FALSE	0.05	NA	1	1	3_56815721_T_C	0.00127693	5.96e-06	TRUE	1.03e-09	NA	NA	NA	NA	NA	NA	NA	NA	NA	NA	NA	NA	NA	NA	NA	NA	NA	NA	fixed	0.940531	0.0042752	0.0573069	-0.108044	0.116595	FALSE	FALSE	0.05	9.00470495171794,0.0110828936073642	2.12187	3	12_111395984_G_A,12_54332691_A_G,3_56815721_T_C	0.0038857	1.51e-05	TRUE	2.82e-25	-0.0442728	0.0453192	0.507435	10.1383	10.1381	5.18753	10.1381	0.000220297	2	2	1	2	2	0.00628783	0.00628838	0.0227495	0.00628844	0.99989	0.964475	3	-0.00245059	0.0550209	Ivw(FixedEffects)	RANBP1	0.0454484	1	0.166105	0.0830325	Wald ratio	RANBP1_18191_23	SeqId.18191-23	SomaScan v4	RANBP1:P43487:Cardiometabolic_II	OID30258	Cardiometabolic_II	Olink Explore
XG	P55808	12806	TRANS	Depression_iPSYCH_2023	UKBB-PPP_Specific	NA,-	NA	0.0551945	0.0551945	UKBB_PPP	UKBB_PPP	0.961457	375.93	NA	NA	NA	NA	NA	NA	NA	NA	NA	NA	NA	NA	NA	NA	NA	NA	NA	NA	NA	NA	NA	NA	NA	NA	NA	NA	NA	NA	NA	NA	NA	NA	NA	NA	NA	random	0.0551945	-0.142459	0.0743004	-0.288085	0.00316682	FALSE	FALSE	0.05	8.28743832615735,0.0815986327489003	1.4394	5	12_71129854_T_A,16_20381010_G_A,17_69085137_A_G,2_27508073_T_C,4_76451770_T_C	0.0067236	2.72e-05	TRUE	1.77e-43	-0.00864783	0.0119027	0.520064	9.07588	8.70924	7.71789	8.69401	0.000280898	4	4	3	4	4	0.0592305	0.0687926	0.0522166	0.0692199	1	0.00208948	5	-0.153363	0.0498385	Ivw(FixedEffects)	NA	NA	NA	NA	NA	NA	NA	NA	NA	XG:P55808:Cardiometabolic	OID20259	Cardiometabolic	Olink Explore
ADAMTS5	Q9UNA0	221	TRANS	PGC3_SCZ_NoUKB	deCODE_Specific	+,NA	NA	0.0551947	0.0551947	deCODE	deCODE	0.274602	375.931	fixed	0.0551947	0.17034	0.088842	-0.00378673	0.344468	FALSE	FALSE	0.05	0.668697192134808,0.715804212196767	0.578229	3	1_196695521_C_T,21_25839655_A_G,21_27943152_T_G	0.00454812	2.87e-05	TRUE	8.57e-26	0.0166316	0.0285882	0.664563	0.67899	0.665138	0.340538	0.665129	0.000145815	2	2	1	2	2	0.71213	0.717079	0.559519	0.717083	0.999927	NA	NA	NA	NA	NA	NA	NA	NA	NA	NA	NA	NA	NA	NA	NA	NA	NA	NA	NA	NA	NA	NA	NA	NA	NA	NA	NA	NA	NA	NA	NA	NA	NA	NA	NA	NA	NA	NA	NA	NA	ADAMTS5	0.0498097	3	0.171644	0.0875021	Ivw(FixedEffects)	ADAMTS5_3168_8	SeqId.3168-8	SomaScan v4	NA	NA	NA	NA
LRRN1	Q6UXK5	20980	CIS	PGC3_SCZ_NoUKB	UKBB-PPP_Specific	NA,+	NA	0.100575	0.100575	UKBB_PPP	UKBB_PPP	0.599602	375.95	NA	NA	NA	NA	NA	NA	NA	NA	NA	NA	NA	NA	NA	NA	NA	NA	NA	NA	NA	NA	NA	NA	NA	NA	NA	NA	NA	NA	NA	NA	NA	NA	NA	NA	NA	random	0.100575	0.0178096	0.0108458	-0.0034478	0.039067	FALSE	FALSE	0.05	2.07714150486136,0.721572946685917	0.720615	5	3_3567981_C_A,3_3743921_G_A,3_3759341_C_T,3_3800367_A_C,3_4371702_C_T	0.0484236	3.14e-05	TRUE	7.49e-284	-0.00211582	0.00734098	0.791944	2.11591	2.11534	2.03284	2.11534	0.000894246	4	4	3	4	4	0.71445	0.714554	0.565619	0.714554	1	0.100435	5	0.0178123	0.010843	Ivw(FixedEffects)	NA	NA	NA	NA	NA	NA	NA	NA	NA	LRRN1:Q6UXK5:Inflammation	OID20438	Inflammation	Olink Explore
QPCTL	Q9NXS2	25952	TRANS	Cognition_Meta	deCODE_Specific	+,NA	NA	0.0552312	0.0552312	deCODE	deCODE	0.386619	376.18	random	0.0552312	0.0300243	0.0156617	-0.000672064	0.0607206	FALSE	FALSE	0.05	22.376515582881,0.0712018725585654	1.26425	15	12_9050157_A_G,14_94378610_C_T,15_43735849_C_T,15_44116228_G_T,19_39195928_A_G,19_43363914_C_T,19_43723905_C_T,19_43910402_G_A,19_44211155_G_A,19_44559921_A_G,19_44593146_C_T,19_46759539_G_A,19_47876379_T_G,19_47993425_T_C,4_105185552_A_G	0.0257835	0.000188424	TRUE	6.62e-143	0.00783196	0.00295677	0.0200566	29.3604	29.118	19.0688	29.1245	0.00200215	14	14	13	14	14	0.00933719	0.0100728	0.120987	0.0100524	1	NA	NA	NA	NA	NA	NA	NA	NA	NA	NA	NA	NA	NA	NA	NA	NA	NA	NA	NA	NA	NA	NA	NA	NA	NA	NA	NA	NA	NA	NA	NA	NA	NA	NA	NA	NA	NA	NA	NA	NA	QPCTL	0.00509202	15	0.0341437	0.0121892	Ivw(FixedEffects)	QPCTL_8866_53	SeqId.8866-53	SomaScan v4	NA	NA	NA	NA
PEA15	Q15121	8822	TRANS	Depression_iPSYCH_2023	deCODE_Specific	+,NA	NA	0.0552326	0.0552326	deCODE	deCODE	0.959666	376.189	fixed	0.0552326	0.165806	0.0864903	-0.00371232	0.335323	FALSE	FALSE	0.05	NA	1	1	3_56815721_T_C	0.00127177	5.96e-06	TRUE	1.12e-09	NA	NA	NA	NA	NA	NA	NA	NA	NA	NA	NA	NA	NA	NA	NA	NA	NA	NA	NA	NA	NA	NA	NA	NA	NA	NA	NA	NA	NA	NA	NA	NA	NA	NA	NA	NA	NA	NA	NA	NA	NA	NA	NA	NA	NA	NA	NA	NA	NA	NA	NA	NA	NA	NA	NA	NA	NA	NA	PEA15	0.0454484	1	0.165806	0.0828829	Wald ratio	PEA15_18833_76	SeqId.18833-76	SomaScan v4	NA	NA	NA	NA
UBLCP1	Q8WVY7	28110	CIS	BIP_PGC3_noukb	deCODE_Specific	+,NA	NA	0.10064	0.10064	deCODE	deCODE	0.624904	376.192	fixed	0.10064	0.145318	0.0885137	-0.0281655	0.318802	FALSE	FALSE	0.05	NA	1	1	5_159306365_C_A	0.0128621	8.06e-06	TRUE	7.73e-88	NA	NA	NA	NA	NA	NA	NA	NA	NA	NA	NA	NA	NA	NA	NA	NA	NA	NA	NA	NA	NA	NA	NA	NA	NA	NA	NA	NA	NA	NA	NA	NA	NA	NA	NA	NA	NA	NA	NA	NA	NA	NA	NA	NA	NA	NA	NA	NA	NA	NA	NA	NA	NA	NA	NA	NA	NA	NA	UBLCP1	0.0996376	1	0.145318	0.0882527	Wald ratio	UBLCP1_19124_9	SeqId.19124-9	SomaScan v4	NA	NA	NA	NA
IFNB1	P01574	5434	TRANS	PGC3_SCZ_NoUKB	deCODE_Specific	+,NA	NA	0.0552455	0.0552455	deCODE	deCODE	0.274655	376.277	fixed	0.0552455	0.40284	0.210147	-0.00904136	0.814721	FALSE	FALSE	0.05	NA	1	1	1_196695521_C_T	0.000844981	2.59e-05	TRUE	4.46e-05	NA	NA	NA	NA	NA	NA	NA	NA	NA	NA	NA	NA	NA	NA	NA	NA	NA	NA	NA	NA	NA	NA	NA	NA	NA	NA	NA	NA	NA	NA	NA	NA	NA	NA	NA	NA	NA	NA	NA	NA	NA	NA	NA	NA	NA	NA	NA	NA	NA	NA	NA	NA	NA	NA	NA	NA	NA	NA	IFNB1	0.0406592	1	0.40284	0.196796	Wald ratio	IFNB1_14127_240	SeqId.14127-240	SomaScan v4	NA	NA	NA	NA
CANX	P27824	1473	TRANS	PGC3_SCZ_NoUKB	deCODE_Specific	+,NA	NA	0.0552824	0.0552824	deCODE	deCODE	0.274638	376.529	fixed	0.0552824	0.271639	0.141726	-0.00613876	0.549417	FALSE	FALSE	0.05	NA	1	1	1_196697958_A_T	0.0017201	2.42e-05	TRUE	4.81e-10	NA	NA	NA	NA	NA	NA	NA	NA	NA	NA	NA	NA	NA	NA	NA	NA	NA	NA	NA	NA	NA	NA	NA	NA	NA	NA	NA	NA	NA	NA	NA	NA	NA	NA	NA	NA	NA	NA	NA	NA	NA	NA	NA	NA	NA	NA	NA	NA	NA	NA	NA	NA	NA	NA	NA	NA	NA	NA	CANX	0.0480101	1	0.271639	0.13738	Wald ratio	CANX_8834_58	SeqId.8834-58	SomaScan v4	NA	NA	NA	NA
TMEM25	Q86YD3	25890	TRANS	BIP_PGC3_noukb	UKBB-PPP_Specific	NA,-	NA	0.0552827	0.0552827	UKBB_PPP	UKBB_PPP	0.305873	376.53	NA	NA	NA	NA	NA	NA	NA	NA	NA	NA	NA	NA	NA	NA	NA	NA	NA	NA	NA	NA	NA	NA	NA	NA	NA	NA	NA	NA	NA	NA	NA	NA	NA	NA	NA	fixed	0.0552827	-0.407056	0.212379	-0.82331	0.00919941	FALSE	FALSE	0.05	NA	1	1	1_15937769_G_A	0.00115462	1.14e-05	TRUE	7.36e-08	NA	NA	NA	NA	NA	NA	NA	NA	NA	NA	NA	NA	NA	NA	NA	NA	NA	NA	0.0440635	1	-0.407056	0.202165	Wald ratio	NA	NA	NA	NA	NA	NA	NA	NA	NA	TMEM25:Q86YD3:Neurology_II	OID31015	Neurology_II	Olink Explore
GCH1	P30793	4193	TRANS	PGC3_SCZ_NoUKB	deCODE_Specific	+,NA	NA	0.0552882	0.0552882	deCODE	deCODE	0.274466	376.568	fixed	0.0552882	0.0880562	0.0459439	-0.00199211	0.178105	FALSE	FALSE	0.05	11.4582745399257,0.00324987979342548	2.39356	3	1_196695521_C_T,1_196813906_A_C,3_165767231_T_C	0.0153212	0.000106288	TRUE	5.33e-84	-0.0205011	0.0488893	0.747221	13.9291	13.8693	11.846	13.8684	0.00214964	2	2	1	2	2	0.000944794	0.000973452	0.000577843	0.000973925	0.998926	NA	NA	NA	NA	NA	NA	NA	NA	NA	NA	NA	NA	NA	NA	NA	NA	NA	NA	NA	NA	NA	NA	NA	NA	NA	NA	NA	NA	NA	NA	NA	NA	NA	NA	NA	NA	NA	NA	NA	NA	GCH1	0.072059	3	0.0816285	0.0453808	Ivw(FixedEffects)	GCH1_11185_145	SeqId.11185-145	SomaScan v4	NA	NA	NA	NA
CCNH	P51946	1594	TRANS	PGC3_SCZ_NoUKB	deCODE_Specific	+,NA	NA	0.0553006	0.0553006	deCODE	deCODE	0.274328	376.652	fixed	0.0553006	0.241377	0.125946	-0.00547323	0.488228	FALSE	FALSE	0.05	NA	1	1	1_196701709_A_G	0.00214307	2.39e-05	TRUE	1.75e-12	NA	NA	NA	NA	NA	NA	NA	NA	NA	NA	NA	NA	NA	NA	NA	NA	NA	NA	NA	NA	NA	NA	NA	NA	NA	NA	NA	NA	NA	NA	NA	NA	NA	NA	NA	NA	NA	NA	NA	NA	NA	NA	NA	NA	NA	NA	NA	NA	NA	NA	NA	NA	NA	NA	NA	NA	NA	NA	CCNH	0.0494492	1	0.241377	0.122857	Wald ratio	CCNH_9848_22	SeqId.9848-22	SomaScan v4	NA	NA	NA	NA
TEC	P42680	11719	CIS	PGC3_SCZ_NoUKB	deCODE_Specific	+,NA	NA	0.100799	0.100799	deCODE	deCODE	0.599978	376.786	fixed	0.100799	0.1181	0.0719685	-0.0229558	0.259155	FALSE	FALSE	0.05	NA	1	1	4_48215229_G_A	0.00508487	1.69e-05	TRUE	2.14e-30	NA	NA	NA	NA	NA	NA	NA	NA	NA	NA	NA	NA	NA	NA	NA	NA	NA	NA	NA	NA	NA	NA	NA	NA	NA	NA	NA	NA	NA	NA	NA	NA	NA	NA	NA	NA	NA	NA	NA	NA	NA	NA	NA	NA	NA	NA	NA	NA	NA	NA	NA	NA	NA	NA	NA	NA	NA	NA	TEC	0.09825	1	0.1181	0.0714286	Wald ratio	TEC_16079_2	SeqId.16079-2	SomaScan v4	NA	NA	NA	NA
IFNG	P01579	5438	TRANS	BIP_PGC3_noukb	BOTH	+,+	0.205529	0.0553244	0.938628	deCODE	UKBB_PPP	0.305856	376.814	fixed	0.0553244	0.124733	0.0650898	-0.00284077	0.252307	FALSE	FALSE	0.05	NA	1	1	1_196695521_C_T	0.00947564	1.05e-05	TRUE	3.14e-64	NA	NA	NA	NA	NA	NA	NA	NA	NA	NA	NA	NA	NA	NA	NA	NA	NA	NA	random	0.938628	0.0124202	0.161312	-0.303745	0.328585	FALSE	FALSE	0.05	10.8082780140841,0.0288053396111817	1.6438	5	2_102374721_C_T,2_111061081_A_C,20_34314154_C_T,3_159919889_C_A,6_137208635_T_C	0.0052486	5.91e-05	TRUE	3.24e-29	-0.0655135	0.0222548	0.0603255	12.1168	12.1159	3.11594	12.1158	0.0017541	4	4	3	4	4	0.0165039	0.0165102	0.374093	0.0165107	1	0.909746	5	0.0107737	0.0950406	Ivw(FixedEffects)	IFNG	0.0539965	1	0.124733	0.0647336	Wald ratio	IFNG_15346_31	SeqId.15346-31	SomaScan v4	IFNG:P01579:Inflammation	OID20495	Inflammation	Olink Explore
UFM1	P61960	20597	TRANS	Depression_iPSYCH_2023	deCODE_Specific	+,NA	NA	0.0553339	0.0553339	deCODE	deCODE	0.95898	376.879	fixed	0.0553339	0.16521	0.0862156	-0.00376925	0.33419	FALSE	FALSE	0.05	NA	1	1	3_56815721_T_C	0.0012591	5.96e-06	TRUE	1.37e-09	NA	NA	NA	NA	NA	NA	NA	NA	NA	NA	NA	NA	NA	NA	NA	NA	NA	NA	NA	NA	NA	NA	NA	NA	NA	NA	NA	NA	NA	NA	NA	NA	NA	NA	NA	NA	NA	NA	NA	NA	NA	NA	NA	NA	NA	NA	NA	NA	NA	NA	NA	NA	NA	NA	NA	NA	NA	NA	UFM1	0.0454484	1	0.16521	0.0825853	Wald ratio	UFM1_3836_51	SeqId.3836-51	SomaScan v4	NA	NA	NA	NA
BIN1	O00499	1052	CIS	Depression_iPSYCH_2023	deCODE_Specific	+,NA	NA	0.100832	0.100832	deCODE	deCODE	0.785226	376.909	fixed	0.100832	0.054327	0.0331094	-0.0105662	0.11922	FALSE	FALSE	0.05	NA	1	1	2_127124606_T_C	0.00682984	4e-06	TRUE	1.13e-49	NA	NA	NA	NA	NA	NA	NA	NA	NA	NA	NA	NA	NA	NA	NA	NA	NA	NA	NA	NA	NA	NA	NA	NA	NA	NA	NA	NA	NA	NA	NA	NA	NA	NA	NA	NA	NA	NA	NA	NA	NA	NA	NA	NA	NA	NA	NA	NA	NA	NA	NA	NA	NA	NA	NA	NA	NA	NA	BIN1	0.0989377	1	0.054327	0.032925	Wald ratio	BIN1_9574_11	SeqId.9574-11	SomaScan v4	NA	NA	NA	NA
LEAP2	Q969E1	29571	CIS	PGC3_SCZ_NoUKB	deCODE_Specific	-,NA	NA	0.100867	0.100867	deCODE	deCODE	0.599427	377.039	random	0.100867	-0.0467389	0.0284878	-0.102574	0.00909607	FALSE	FALSE	0.05	3.58040291431848,0.611258089529885	0.846215	6	5_132288693_C_T,5_132818578_T_C,5_132987254_A_T,5_133178205_C_T,5_133360755_G_A,5_133361202_G_A	0.0393135	4.42e-05	TRUE	3.11e-233	-0.0124141	0.010483	0.30189	3.69972	3.69286	2.29737	3.69284	0.00170116	5	5	4	5	5	0.593406	0.594426	0.681248	0.594429	1	NA	NA	NA	NA	NA	NA	NA	NA	NA	NA	NA	NA	NA	NA	NA	NA	NA	NA	NA	NA	NA	NA	NA	NA	NA	NA	NA	NA	NA	NA	NA	NA	NA	NA	NA	NA	NA	NA	NA	NA	LEAP2	0.096459	6	-0.0472483	0.028424	Ivw(FixedEffects)	LEAP2_5708_1	SeqId.5708-1	SomaScan v4	NA	NA	NA	NA
PTHLH	P12272	9607	CIS	BIP_PGC3_noukb	deCODE_Specific	-,NA	NA	0.100871	0.100871	deCODE	deCODE	0.625297	377.054	fixed	0.100871	-0.117661	0.0717165	-0.258223	0.0229003	FALSE	FALSE	0.05	0.968033548137624,0.616302863918936	0.695713	3	12_27973459_G_A,12_28138401_C_A,12_28928061_G_A	0.00813438	1.06e-05	TRUE	4.62e-55	-0.00829078	0.0164231	0.702381	1.00444	NA	0.749598	0.994754	9.82e-05	2	NA	1	2	2	0.605184	NA	0.386603	0.608124	0.999951	NA	NA	NA	NA	NA	NA	NA	NA	NA	NA	NA	NA	NA	NA	NA	NA	NA	NA	NA	NA	NA	NA	NA	NA	NA	NA	NA	NA	NA	NA	NA	NA	NA	NA	NA	NA	NA	NA	NA	NA	PTHLH	0.0954443	3	-0.118791	0.0712452	Ivw(FixedEffects)	PTHLH_2962_50	SeqId.2962-50	SomaScan v4	NA	NA	NA	NA
SLC4A8	Q2Y0W8	11034	TRANS	BIP_PGC3_noukb	deCODE_Specific	+,NA	NA	0.0553638	0.0553638	deCODE	deCODE	0.305825	377.083	fixed	0.0553638	0.128458	0.0670443	-0.00294684	0.259862	FALSE	FALSE	0.05	NA	1	1	1_196695521_C_T	0.00920732	1.05e-05	TRUE	2.24e-62	NA	NA	NA	NA	NA	NA	NA	NA	NA	NA	NA	NA	NA	NA	NA	NA	NA	NA	NA	NA	NA	NA	NA	NA	NA	NA	NA	NA	NA	NA	NA	NA	NA	NA	NA	NA	NA	NA	NA	NA	NA	NA	NA	NA	NA	NA	NA	NA	NA	NA	NA	NA	NA	NA	NA	NA	NA	NA	SLC4A8	0.0539965	1	0.128458	0.0666667	Wald ratio	SLC4A8_12798_46	SeqId.12798-46	SomaScan v4	NA	NA	NA	NA
TLE5	Q08117	307	TRANS	PGC3_SCZ_NoUKB	deCODE_Specific	+,NA	NA	0.0553768	0.0553768	deCODE	deCODE	0.274506	377.172	fixed	0.0553768	0.109007	0.0568959	-0.00250661	0.220521	FALSE	FALSE	0.05	10.7984338902865,0.0045201190583443	2.32362	3	1_196695521_C_T,1_196813906_A_C,3_165761011_C_T	0.0102293	0.000106455	TRUE	2.66e-54	-0.0183361	0.0490226	0.772139	14.0639	13.9766	12.3378	13.9744	0.00215662	2	2	1	2	2	0.000883207	0.000922622	0.000443871	0.000923626	0.998922	NA	NA	NA	NA	NA	NA	NA	NA	NA	NA	NA	NA	NA	NA	NA	NA	NA	NA	NA	NA	NA	NA	NA	NA	NA	NA	NA	NA	NA	NA	NA	NA	NA	NA	NA	NA	NA	NA	NA	NA	AES	0.0782477	3	0.0984052	0.055882	Ivw(FixedEffects)	AES_18396_10	SeqId.18396-10	SomaScan v4	NA	NA	NA	NA
IL17D	Q8TAD2	5984	TRANS	PGC3_SCZ_NoUKB	BOTH	+,+	0.163491	0.0553851	0.692876	deCODE	UKBB_PPP	0.274348	377.228	fixed	0.0553851	0.174502	0.0910835	-0.00401873	0.353022	FALSE	FALSE	0.05	NA	1	1	1_196677046_T_G	0.00389877	2.33e-05	TRUE	9.23e-23	NA	NA	NA	NA	NA	NA	NA	NA	NA	NA	NA	NA	NA	NA	NA	NA	NA	NA	random	0.692876	0.0679245	0.17198	-0.269151	0.405	FALSE	FALSE	0.05	20.6113479659848,0.000959070718282523	2.03034	6	14_94380925_T_A,17_2104984_T_A,17_68883786_C_T,17_69085137_A_G,19_44909976_G_T,3_112656242_G_A	0.00931843	0.000187413	TRUE	9.99e-43	0.042092	0.0115719	0.0220148	25.6493	25.5096	5.95428	25.498	0.00840574	5	5	4	5	5	0.000104352	0.000111056	0.202589	0.000111632	1	0.221344	6	0.099287	0.0811857	Ivw(FixedEffects)	IL17D	0.0521568	1	0.174502	0.0898642	Wald ratio	IL17D_4136_40	SeqId.4136-40	SomaScan v4	IL17D:Q8TAD2:Inflammation	OID20481	Inflammation	Olink Explore
TAC1	P20366	11517	TRANS	Depression_iPSYCH_2023	deCODE_Specific	-,NA	NA	0.0553887	0.0553887	deCODE	deCODE	0.957494	377.253	random	0.0553887	-0.061392	0.0320449	-0.124199	0.00141477	FALSE	FALSE	0.05	0.274008695629425,0.99810353138503	0.234098	6	10_101097541_G_A,12_111446804_T_C,12_124371786_T_C,2_226432279_C_T,20_8626746_G_A,7_121297272_A_G	0.00838426	5.95e-06	TRUE	2.48e-60	0.00213295	0.00980459	0.83843	0.278155	0.275212	0.230829	0.275208	3.21e-05	5	5	4	5	5	0.998034	0.998083	0.993831	0.998084	1	NA	NA	NA	NA	NA	NA	NA	NA	NA	NA	NA	NA	NA	NA	NA	NA	NA	NA	NA	NA	NA	NA	NA	NA	NA	NA	NA	NA	NA	NA	NA	NA	NA	NA	NA	NA	NA	NA	NA	NA	TAC1	0.0534495	6	-0.061481	0.0318345	Ivw(FixedEffects)	TAC1_9337_43	SeqId.9337-43	SomaScan v4	NA	NA	NA	NA
GPR135	Q8IZ08	19991	TRANS	BIP_PGC3_noukb	deCODE_Specific	+,NA	NA	0.0553925	0.0553925	deCODE	deCODE	0.305736	377.279	fixed	0.0553925	0.128636	0.0671455	-0.00296645	0.260239	FALSE	FALSE	0.05	NA	1	1	1_196695521_C_T	0.00901923	1.05e-05	TRUE	4.34e-61	NA	NA	NA	NA	NA	NA	NA	NA	NA	NA	NA	NA	NA	NA	NA	NA	NA	NA	NA	NA	NA	NA	NA	NA	NA	NA	NA	NA	NA	NA	NA	NA	NA	NA	NA	NA	NA	NA	NA	NA	NA	NA	NA	NA	NA	NA	NA	NA	NA	NA	NA	NA	NA	NA	NA	NA	NA	NA	GPR135	0.0539965	1	0.128636	0.0667594	Wald ratio	GPR135_11465_4	SeqId.11465-4	SomaScan v4	NA	NA	NA	NA
PRG3	Q9Y2Y8	9363	CIS	BIP_PGC3_noukb	BOTH	+,+	0.238998	0.10095	0.630633	UKBB_PPP	deCODE	0.624751	377.349	fixed	0.630633	0.0590625	0.122833	-0.181685	0.29981	FALSE	FALSE	0.05	NA	1	1	11_57411820_G_T	0.00271826	6.61e-07	TRUE	3.24e-20	NA	NA	NA	NA	NA	NA	NA	NA	NA	NA	NA	NA	NA	NA	NA	NA	NA	NA	fixed	0.10095	0.117184	0.071442	-0.0228397	0.257208	FALSE	FALSE	0.05	0.0156289775917448,0.900510955308088	0.125016	2	11_57373647_C_T,11_57378752_A_G	0.0106794	7.75e-06	TRUE	1.59e-70	NA	NA	NA	0.0157331	NA	NA	0.0156088	1.79e-06	1	NA	NA	1	1	0.900182	NA	NA	0.900575	0.998932	0.0996681	2	0.11719	0.071177	Ivw(FixedEffects)	PRG3	0.630222	1	0.0590625	0.122685	Wald ratio	PRG3_9015_1	SeqId.9015-1	SomaScan v4	PRG3:Q9Y2Y8:Cardiometabolic_II	OID30383	Cardiometabolic_II	Olink Explore
SERPINA5	P05154	8723	CIS	Depression_iPSYCH_2023	BOTH	-,-	0.216145	0.100955	0.550347	UKBB_PPP	deCODE	0.784552	377.369	random	0.550347	-0.0122248	0.0204689	-0.0523432	0.0278935	FALSE	FALSE	0.05	5.90538956307099,0.20632612889919	1.21505	5	14_94587675_A_G,14_94605716_A_G,14_94783067_G_A,14_94961782_T_C,14_95506098_A_G	0.0272709	1.04e-05	TRUE	1.87e-196	-0.00616621	0.00419451	0.237894	6.1829	6.17933	3.59395	6.17932	0.000239323	4	4	3	4	4	0.185899	0.18615	0.30878	0.186151	1	fixed	0.100955	-0.0293433	0.0178896	-0.0644063	0.00571971	FALSE	FALSE	0.05	1.32945850110411,0.51441278583153	0.815309	3	14_94596770_G_A,14_94606311_A_G,14_94767487_A_G	0.029599	5.89e-06	TRUE	9.6e-206	0.00131234	0.00594617	0.861713	1.33975	1.33613	1.27752	1.33613	2.41e-05	2	2	1	2	2	0.511773	0.512699	0.258361	0.5127	0.999988	0.0995081	3	-0.0294091	0.0178535	Ivw(FixedEffects)	SERPINA5	0.444463	5	-0.012842	0.0167939	Ivw(FixedEffects)	SERPINA5_3389_7	SeqId.3389-7	SomaScan v4	SERPINA5:P05154:Inflammation_II	OID30763	Inflammation_II	Olink Explore
PTGDS	P41222	9592	CIS	Depression_iPSYCH_2023	BOTH	-,-	0.100974	0.100974	0.144318	metap	deCODE	0.783072	377.441	fixed	0.144318	-0.0446816	0.030606	-0.104668	0.015305	FALSE	FALSE	0.05	NA	1	1	9_136964561_T_C	0.00842949	3.14e-06	TRUE	2.36e-61	NA	NA	NA	NA	NA	NA	NA	NA	NA	NA	NA	NA	NA	NA	NA	NA	NA	NA	fixed	0.143446	-0.03192	0.021817	-0.0746806	0.0108406	FALSE	FALSE	0.05	NA	1	1	9_136964561_T_C	0.0225285	3.14e-06	TRUE	2.2e-156	NA	NA	NA	NA	NA	NA	NA	NA	NA	NA	NA	NA	NA	NA	NA	NA	NA	NA	0.142882	1	-0.03192	0.0217863	Wald ratio	PTGDS	0.142882	1	-0.0446816	0.0304965	Wald ratio	PTGDS_10514_5	SeqId.10514-5	SomaScan v4	PTGDS:P41222:Cardiometabolic	OID20408	Cardiometabolic	Olink Explore
EDA	Q92838	3157	TRANS	BIP_PGC3_noukb	deCODE_Specific	+,NA	NA	0.0554207	0.0554207	deCODE	deCODE	0.305644	377.471	random	0.0554207	0.0926464	0.0483651	-0.00214745	0.18744	FALSE	FALSE	0.05	5.60700109531289,0.230482876406534	1.18396	5	1_196058002_C_A,1_196695521_C_T,1_196813906_A_C,19_6713251_G_A,3_165761011_C_T	0.0251636	4.08e-05	TRUE	8.45e-165	-0.00162253	0.0165774	0.928204	5.81503	5.79081	5.79652	5.79073	0.00134193	4	4	3	4	4	0.213394	0.215325	0.121941	0.215331	1	NA	NA	NA	NA	NA	NA	NA	NA	NA	NA	NA	NA	NA	NA	NA	NA	NA	NA	NA	NA	NA	NA	NA	NA	NA	NA	NA	NA	NA	NA	NA	NA	NA	NA	NA	NA	NA	NA	NA	NA	EDA	0.0218226	5	0.0931411	0.0406119	Ivw(FixedEffects)	EDA_14024_196	SeqId.14024-196	SomaScan v4	NA	NA	NA	NA
STIP1	P31948	11387	TRANS	PGC3_SCZ_NoUKB	UKBB-PPP_Specific	NA,-	NA	0.0554259	0.0554259	UKBB_PPP	UKBB_PPP	0.27435	377.506	NA	NA	NA	NA	NA	NA	NA	NA	NA	NA	NA	NA	NA	NA	NA	NA	NA	NA	NA	NA	NA	NA	NA	NA	NA	NA	NA	NA	NA	NA	NA	NA	NA	NA	NA	random	0.0554259	-0.109371	0.0570974	-0.22128	0.00253751	FALSE	FALSE	0.05	8.67417171364766,0.370523405384821	1.04128	9	1_169343747_G_A,11_180258_T_C,12_111395984_G_A,12_54318524_G_A,3_56815721_T_C,5_132485305_G_A,7_106732457_G_A,8_105569300_A_T,9_4684770_A_G	0.0122482	9.05e-05	TRUE	8.05e-64	0.0127472	0.0139108	0.38996	9.20313	9.11302	8.2174	9.11138	0.00229901	8	8	7	8	8	0.325451	0.332852	0.313815	0.332987	1	0.0335995	9	-0.114832	0.0540426	Ivw(FixedEffects)	NA	NA	NA	NA	NA	NA	NA	NA	NA	STIP1:P31948:Neurology	OID21077	Neurology	Olink Explore
ACBD6	Q9BR61	23339	TRANS	PGC3_SCZ_NoUKB	deCODE_Specific	-,NA	NA	0.0554417	0.0554417	deCODE	deCODE	0.274229	377.613	fixed	0.0554417	-0.15143	0.0790594	-0.306384	0.00352332	FALSE	FALSE	0.05	3.05132902326661,0.217476493178739	1.23518	3	11_198986_T_C,2_119341268_G_A,3_56815721_T_C	0.00434662	4.46e-05	TRUE	5.42e-24	0.0282135	0.0170887	0.3467	3.14169	3.06091	0.415894	3.05943	0.000197282	2	2	1	2	2	0.207869	0.216437	0.518993	0.216597	0.999901	NA	NA	NA	NA	NA	NA	NA	NA	NA	NA	NA	NA	NA	NA	NA	NA	NA	NA	NA	NA	NA	NA	NA	NA	NA	NA	NA	NA	NA	NA	NA	NA	NA	NA	NA	NA	NA	NA	NA	NA	ACBD6	0.0440819	3	-0.155533	0.0772523	Ivw(FixedEffects)	ACBD6_10075_75	SeqId.10075-75	SomaScan v4	NA	NA	NA	NA
SHISA5	Q8N114	30376	CIS	Cognition_Meta	UKBB-PPP_Specific	NA,-	NA	0.101053	0.101053	UKBB_PPP	UKBB_PPP	0.679382	377.737	NA	NA	NA	NA	NA	NA	NA	NA	NA	NA	NA	NA	NA	NA	NA	NA	NA	NA	NA	NA	NA	NA	NA	NA	NA	NA	NA	NA	NA	NA	NA	NA	NA	NA	NA	random	0.101053	-0.0619482	0.0377786	-0.135993	0.0120965	FALSE	FALSE	0.05	11.519903622633,0.00922248196066931	1.95958	4	3_48381172_G_A,3_48502103_T_C,3_48504480_G_A,3_48715716_T_C	0.0176423	0.000153715	TRUE	1.02e-92	-0.0246848	0.0170113	0.283854	12.6173	NA	6.14631	12.3872	0.00114774	3	NA	2	3	3	0.00554185	NA	0.046275	0.00616788	0.99999	0.000599869	4	-0.064972	0.018933	Ivw(FixedEffects)	NA	NA	NA	NA	NA	NA	NA	NA	NA	SHISA5:Q8N114:Cardiometabolic_II	OID30387	Cardiometabolic_II	Olink Explore
ECI1	P42126	2703	CIS	PGC3_SCZ_NoUKB	deCODE_Specific	+,NA	NA	0.101065	0.101065	deCODE	deCODE	0.599653	377.781	fixed	0.101065	0.0993506	0.0605903	-0.0194041	0.218105	FALSE	FALSE	0.05	0.0550828500897045,0.814443638087397	0.234697	2	16_2044177_G_A,16_2250702_G_A	0.00990213	1.76e-05	TRUE	7.22e-59	NA	NA	NA	0.0557718	0.055405	NA	0.0554049	3.32e-05	1	1	NA	1	1	0.813308	0.813912	NA	0.813912	0.995401	NA	NA	NA	NA	NA	NA	NA	NA	NA	NA	NA	NA	NA	NA	NA	NA	NA	NA	NA	NA	NA	NA	NA	NA	NA	NA	NA	NA	NA	NA	NA	NA	NA	NA	NA	NA	NA	NA	NA	NA	DCI	0.0996639	2	0.0993761	0.0603565	Ivw(FixedEffects)	DCI_19367_34	SeqId.19367-34	SomaScan v4	NA	NA	NA	NA
CD300LB	A8K4G0	30811	TRANS	Cognition_Meta	deCODE_Specific	+,NA	NA	0.0554746	0.0554746	deCODE	deCODE	0.387924	377.838	fixed	0.0554746	0.0661962	0.0345647	-0.00154932	0.133942	FALSE	FALSE	0.05	5.0675543719099,0.0243777535276875	2.25112	2	1_196695521_C_T,17_66190870_C_T	0.00383839	4.76e-05	TRUE	8.44e-22	NA	NA	NA	5.47341	5.29513	NA	5.28768	8.64e-05	1	1	NA	1	1	0.0193079	0.0213851	NA	0.0214768	0.992582	NA	NA	NA	NA	NA	NA	NA	NA	NA	NA	NA	NA	NA	NA	NA	NA	NA	NA	NA	NA	NA	NA	NA	NA	NA	NA	NA	NA	NA	NA	NA	NA	NA	NA	NA	NA	NA	NA	NA	NA	CD300LB	0.0322663	2	0.0716758	0.0334762	Ivw(FixedEffects)	CD300LB_10713_151	SeqId.10713-151	SomaScan v4	NA	NA	NA	NA
GMNN	O75496	17493	TRANS	Cognition_Meta	deCODE_Specific	+,NA	NA	0.05548	0.05548	deCODE	deCODE	0.387563	377.874	fixed	0.05548	0.0485182	0.0253346	-0.00113665	0.098173	FALSE	FALSE	0.05	9.58279106973091,0.00196409597837715	3.09561	2	1_196695521_C_T,3_165787389_A_G	0.0070451	6.62e-05	TRUE	5.97e-40	NA	NA	NA	10.3086	10.1512	NA	10.1441	9.79e-05	1	1	NA	1	1	0.00132412	0.0014421	NA	0.00144764	0.992104	NA	NA	NA	NA	NA	NA	NA	NA	NA	NA	NA	NA	NA	NA	NA	NA	NA	NA	NA	NA	NA	NA	NA	NA	NA	NA	NA	NA	NA	NA	NA	NA	NA	NA	NA	NA	NA	NA	NA	NA	GMNN	0.0536758	2	0.0475588	0.024649	Ivw(FixedEffects)	GMNN_17703_40	SeqId.17703-40	SomaScan v4	NA	NA	NA	NA
FGFR3	P22607	3690	TRANS	BIP_PGC3_noukb	deCODE_Specific	+,NA	NA	0.0554978	0.0554978	deCODE	deCODE	0.305822	377.996	fixed	0.0554978	0.132222	0.0690471	-0.00310752	0.267552	FALSE	FALSE	0.05	NA	1	1	1_196695521_C_T	0.00838707	1.05e-05	TRUE	8.84e-57	NA	NA	NA	NA	NA	NA	NA	NA	NA	NA	NA	NA	NA	NA	NA	NA	NA	NA	NA	NA	NA	NA	NA	NA	NA	NA	NA	NA	NA	NA	NA	NA	NA	NA	NA	NA	NA	NA	NA	NA	NA	NA	NA	NA	NA	NA	NA	NA	NA	NA	NA	NA	NA	NA	NA	NA	NA	NA	FGFR3	0.0539965	1	0.132222	0.0686204	Wald ratio	FGFR3_3809_1	SeqId.3809-1	SomaScan v4	NA	NA	NA	NA
CHMP2A	O43633	30216	TRANS	Depression_iPSYCH_2023	deCODE_Specific	+,NA	NA	0.05551	0.05551	deCODE	deCODE	0.957162	378.079	fixed	0.05551	0.167313	0.0873759	-0.00394077	0.338567	FALSE	FALSE	0.05	NA	1	1	3_56815721_T_C	0.00123737	5.96e-06	TRUE	1.94e-09	NA	NA	NA	NA	NA	NA	NA	NA	NA	NA	NA	NA	NA	NA	NA	NA	NA	NA	NA	NA	NA	NA	NA	NA	NA	NA	NA	NA	NA	NA	NA	NA	NA	NA	NA	NA	NA	NA	NA	NA	NA	NA	NA	NA	NA	NA	NA	NA	NA	NA	NA	NA	NA	NA	NA	NA	NA	NA	CHMP2A	0.0454484	1	0.167313	0.0836364	Wald ratio	CHMP2A_17728_61	SeqId.17728-61	SomaScan v4	NA	NA	NA	NA
UBE2V1	Q13404	12494	TRANS	Depression_iPSYCH_2023	deCODE_Specific	+,NA	NA	0.0555409	0.0555409	deCODE	deCODE	0.955276	378.289	fixed	0.0555409	0.168539	0.0880272	-0.00399148	0.341069	FALSE	FALSE	0.05	NA	1	1	3_56815721_T_C	0.00123401	5.96e-06	TRUE	2.06e-09	NA	NA	NA	NA	NA	NA	NA	NA	NA	NA	NA	NA	NA	NA	NA	NA	NA	NA	NA	NA	NA	NA	NA	NA	NA	NA	NA	NA	NA	NA	NA	NA	NA	NA	NA	NA	NA	NA	NA	NA	NA	NA	NA	NA	NA	NA	NA	NA	NA	NA	NA	NA	NA	NA	NA	NA	NA	NA	UBE2V1	0.0454484	1	0.168539	0.0842491	Wald ratio	UBE2V1_11626_7	SeqId.11626-7	SomaScan v4	NA	NA	NA	NA
TNF	P01375	11892	TRANS	Cognition_Meta	BOTH	+,+	0.161503	0.055554	0.679823	deCODE	UKBB_PPP	0.386494	378.378	fixed	0.055554	0.092207	0.048162	-0.00218876	0.186603	FALSE	FALSE	0.05	4.80522783781733,0.0283735147036561	2.19208	2	1_196695521_C_T,20_38357231_G_T	0.00230753	4.85e-05	TRUE	8.47e-13	NA	NA	NA	5.20537	4.91519	NA	4.90247	9.17e-05	1	1	NA	1	1	0.0225173	0.0266215	NA	0.0268183	0.99236	fixed	0.679823	0.00848279	0.0205541	-0.0318026	0.0487682	FALSE	FALSE	0.05	6.67379563207476,0.0355470603745706	1.82672	3	12_111446804_T_C,15_58478324_C_T,16_20346926_A_C	0.0123651	3.41e-05	TRUE	1.92e-70	0.00949334	0.00921509	0.490532	6.82641	6.82309	3.3117	6.82303	9.65e-05	2	2	1	2	2	0.0329355	0.0329903	0.0687883	0.0329911	0.999952	0.656054	3	0.00907769	0.0203824	Ivw(FixedEffects)	TNF	0.0247431	2	0.101855	0.0453618	Ivw(FixedEffects)	TNF_5936_53	SeqId.5936-53	SomaScan v4	TNF:P01375:Neurology	OID20848	Neurology	Olink Explore
TNF	P01375	11892	TRANS	Cognition_Meta	BOTH	+,+	0.152383	0.055554	0.630281	deCODE	UKBB_PPP	0.38689	378.378	fixed	0.055554	0.092207	0.048162	-0.00218876	0.186603	FALSE	FALSE	0.05	4.80522783781733,0.0283735147036561	2.19208	2	1_196695521_C_T,20_38357231_G_T	0.00230753	4.85e-05	TRUE	8.47e-13	NA	NA	NA	5.20537	4.91519	NA	4.90247	9.17e-05	1	1	NA	1	1	0.0225173	0.0266215	NA	0.0268183	0.99236	random	0.630281	0.0205031	0.0425967	-0.0629848	0.103991	FALSE	FALSE	0.05	16.7961737947457,0.000778337102810635	2.36616	4	1_109419313_A_G,10_80449122_G_A,12_111446804_T_C,15_58478324_C_T	0.0163515	0.000115201	TRUE	2.94e-88	0.0112855	0.00685608	0.241498	21.9584	NA	9.32518	21.8642	0.00034227	3	NA	2	3	3	6.65e-05	NA	0.00944199	6.96e-05	0.999998	0.135008	4	0.0264586	0.0177023	Ivw(FixedEffects)	TNF	0.0247431	2	0.101855	0.0453618	Ivw(FixedEffects)	TNF_5936_53	SeqId.5936-53	SomaScan v4	TNF:P01375:Inflammation	OID20473	Inflammation	Olink Explore
TNF	P01375	11892	TRANS	Cognition_Meta	BOTH	+,+	0.150951	0.055554	0.622602	deCODE	UKBB_PPP	0.387286	378.378	fixed	0.055554	0.092207	0.048162	-0.00218876	0.186603	FALSE	FALSE	0.05	4.80522783781733,0.0283735147036561	2.19208	2	1_196695521_C_T,20_38357231_G_T	0.00230753	4.85e-05	TRUE	8.47e-13	NA	NA	NA	5.20537	4.91519	NA	4.90247	9.17e-05	1	1	NA	1	1	0.0225173	0.0266215	NA	0.0268183	0.99236	fixed	0.622602	0.00977165	0.0198544	-0.0291422	0.0486855	FALSE	FALSE	0.05	6.59239322762768,0.0102415402369028	2.56757	2	12_111446804_T_C,15_58478324_C_T	0.0131626	3.39e-05	TRUE	7.09e-76	NA	NA	NA	6.70844	6.70432	NA	6.70425	9.59e-05	1	1	NA	1	1	0.00959576	0.00961798	NA	0.00961833	0.992188	0.60414	2	0.0102138	0.0197004	Ivw(FixedEffects)	TNF	0.0247431	2	0.101855	0.0453618	Ivw(FixedEffects)	TNF_5936_53	SeqId.5936-53	SomaScan v4	TNF:P01375:Oncology	OID21237	Oncology	Olink Explore
TNF	P01375	11892	TRANS	Cognition_Meta	BOTH	+,+	0.0886637	0.055554	0.316641	deCODE	UKBB_PPP	0.387682	378.378	fixed	0.055554	0.092207	0.048162	-0.00218876	0.186603	FALSE	FALSE	0.05	4.80522783781733,0.0283735147036561	2.19208	2	1_196695521_C_T,20_38357231_G_T	0.00230753	4.85e-05	TRUE	8.47e-13	NA	NA	NA	5.20537	4.91519	NA	4.90247	9.17e-05	1	1	NA	1	1	0.0225173	0.0266215	NA	0.0268183	0.99236	fixed	0.316641	0.0190459	0.0190195	-0.0182317	0.0563235	FALSE	FALSE	0.05	16.655585245094,0.000241704990602512	2.88579	3	1_109419313_A_G,12_111446804_T_C,15_58478324_C_T	0.0146763	0.000113327	TRUE	1.58e-78	0.0205037	0.00439454	0.134413	21.8944	21.8088	0.125421	21.8047	0.00033771	2	2	1	2	2	1.76e-05	1.84e-05	0.723228	1.84e-05	0.999831	0.167956	3	0.0257478	0.018674	Ivw(FixedEffects)	TNF	0.0247431	2	0.101855	0.0453618	Ivw(FixedEffects)	TNF_5936_53	SeqId.5936-53	SomaScan v4	TNF:P01375:Cardiometabolic	OID20074	Cardiometabolic	Olink Explore
CUL1	Q13616	2551	TRANS	BIP_PGC3_noukb	deCODE_Specific	+,NA	NA	0.0555614	0.0555614	deCODE	deCODE	0.305925	378.429	fixed	0.0555614	0.136315	0.0712027	-0.00324001	0.275869	FALSE	FALSE	0.05	NA	1	1	1_196695521_C_T	0.00804938	1.05e-05	TRUE	1.79e-54	NA	NA	NA	NA	NA	NA	NA	NA	NA	NA	NA	NA	NA	NA	NA	NA	NA	NA	NA	NA	NA	NA	NA	NA	NA	NA	NA	NA	NA	NA	NA	NA	NA	NA	NA	NA	NA	NA	NA	NA	NA	NA	NA	NA	NA	NA	NA	NA	NA	NA	NA	NA	NA	NA	NA	NA	NA	NA	CUL1	0.0539965	1	0.136315	0.0707443	Wald ratio	CUL1_17797_1	SeqId.17797-1	SomaScan v4	NA	NA	NA	NA
GSTO1	P78417	13312	TRANS	Cognition_Meta	deCODE_Specific	-,NA	NA	0.0555761	0.0555761	deCODE	deCODE	0.386254	378.529	random	0.0555761	-0.0128594	0.0067174	-0.0260253	0.000306444	FALSE	FALSE	0.05	80.7886540041251,0.223748555164423	1.05928	73	10_100026821_A_T,10_100037454_C_A,10_100534795_T_C,10_100724793_C_A,10_100853870_G_A,10_100869953_G_A,10_100870463_A_G,10_100995152_C_T,10_101006235_G_A,10_101097541_G_A,10_101576926_T_C,10_102338407_A_T,10_102467193_C_T,10_102529241_G_A,10_102607825_C_T,10_102780808_G_T,10_102891310_C_T,10_102914516_A_G,10_102947970_G_A,10_103026774_G_A,10_103087956_T_C,10_103136044_A_G,10_103155261_T_A,10_105244274_A_T,10_105404454_A_G,10_105695254_G_A,10_105804920_G_A,10_105943325_T_C,10_106031364_T_A,10_106182688_T_A,10_106380103_A_T,10_106437598_A_G,10_106536146_T_A,10_106828202_G_T,10_106988601_T_G,10_106994286_G_A,10_107005282_C_T,10_107174507_C_A,10_107256098_C_A,10_107514847_A_G,10_107578511_G_A,10_107599482_G_A,10_107605741_C_T,10_107672505_A_G,10_107732434_G_A,10_107837654_T_A,10_107843024_C_T,10_108269907_A_G,10_108597967_A_G,10_109728230_A_G,10_110040553_C_T,10_110459519_G_T,10_110622164_A_G,10_111142322_C_T,10_111504610_A_C,10_111663368_C_T,10_112944232_C_T,10_94190053_T_G,10_96748294_G_A,10_96842764_G_A,10_96998199_C_T,10_97153239_A_G,10_97644881_G_A,10_97773718_A_C,10_97905439_A_C,10_97925037_C_T,10_97970427_C_A,10_98405565_C_T,10_98822009_C_A,10_99314630_G_A,10_99405377_A_G,10_99600997_G_A,10_99962896_A_G	0.152264	0.000515998	TRUE	0	0.00197985	0.00250696	0.43231	84.5465	84.4682	83.8103	84.4828	0.0179286	72	72	71	72	72	0.147976	0.149335	0.141949	0.149081	1	NA	NA	NA	NA	NA	NA	NA	NA	NA	NA	NA	NA	NA	NA	NA	NA	NA	NA	NA	NA	NA	NA	NA	NA	NA	NA	NA	NA	NA	NA	NA	NA	NA	NA	NA	NA	NA	NA	NA	NA	GSTO1	0.0317926	73	-0.0134971	0.00628646	Ivw(FixedEffects)	GSTO1_12436_84	SeqId.12436-84	SomaScan v4	NA	NA	NA	NA
LGALS8	O00214	6569	TRANS	BIP_PGC3_noukb	BOTH	+,+	0.142967	0.0555792	0.580058	deCODE	UKBB_PPP	0.305775	378.55	fixed	0.0555792	0.450953	0.235568	-0.0107521	0.912658	FALSE	FALSE	0.05	NA	1	1	10_63607136_T_A	0.000863578	2.61e-05	TRUE	3.61e-05	NA	NA	NA	NA	NA	NA	NA	NA	NA	NA	NA	NA	NA	NA	NA	NA	NA	NA	random	0.580058	0.0331749	0.0599582	-0.084341	0.150691	FALSE	FALSE	0.05	53.5289318865034,3.14825592894403e-06	1.88907	16	10_63288546_C_A,12_111395984_G_A,12_54336088_T_C,15_90963407_T_C,16_28495107_C_T,17_29518756_C_T,2_27412596_A_G,3_56815721_T_C,5_132341354_G_T,7_106733200_C_T,8_105569300_A_T,8_143925453_C_T,9_133001891_T_A,9_133158977_G_A,9_133280491_G_A,9_133370796_C_A	0.0512346	0.000310727	TRUE	1.23e-305	0.00122498	0.00980047	0.902307	66.6189	66.5411	66.5447	66.549	0.0098775	15	15	14	15	15	1.77e-08	1.83e-08	8.1e-09	1.83e-08	1	0.141578	16	0.0459566	0.0312643	Ivw(FixedEffects)	LGALS8	0.041283	1	0.450953	0.220982	Wald ratio	LGALS8_4909_68	SeqId.4909-68	SomaScan v4	LGALS8:O00214:Neurology	OID21041	Neurology	Olink Explore
DSC1	Q08554	3035	TRANS	BIP_PGC3_noukb	deCODE_Specific	+,NA	NA	0.0555812	0.0555812	deCODE	deCODE	0.30554	378.564	fixed	0.0555812	0.135219	0.0706359	-0.00322517	0.273662	FALSE	FALSE	0.05	NA	1	1	1_196695521_C_T	0.00795255	1.05e-05	TRUE	8.5e-54	NA	NA	NA	NA	NA	NA	NA	NA	NA	NA	NA	NA	NA	NA	NA	NA	NA	NA	NA	NA	NA	NA	NA	NA	NA	NA	NA	NA	NA	NA	NA	NA	NA	NA	NA	NA	NA	NA	NA	NA	NA	NA	NA	NA	NA	NA	NA	NA	NA	NA	NA	NA	NA	NA	NA	NA	NA	NA	DSC1	0.0539965	1	0.135219	0.0701754	Wald ratio	DSC1_10882_12	SeqId.10882-12	SomaScan v4	NA	NA	NA	NA
LCK	P06239	6524	TRANS	PGC3_SCZ_NoUKB	deCODE_Specific	+,NA	NA	0.0556101	0.0556101	deCODE	deCODE	0.274863	378.761	fixed	0.0556101	0.182511	0.0953521	-0.00437527	0.369398	FALSE	FALSE	0.05	NA	1	1	1_196677046_T_G	0.00364643	2.33e-05	TRUE	2.83e-21	NA	NA	NA	NA	NA	NA	NA	NA	NA	NA	NA	NA	NA	NA	NA	NA	NA	NA	NA	NA	NA	NA	NA	NA	NA	NA	NA	NA	NA	NA	NA	NA	NA	NA	NA	NA	NA	NA	NA	NA	NA	NA	NA	NA	NA	NA	NA	NA	NA	NA	NA	NA	NA	NA	NA	NA	NA	NA	LCK	0.0521568	1	0.182511	0.0939891	Wald ratio	LCK_3452_17	SeqId.3452-17	SomaScan v4	NA	NA	NA	NA
ARHGDIA	P52565	678	TRANS	Cognition_Meta	deCODE_Specific	+,NA	NA	0.0556299	0.0556299	deCODE	deCODE	0.386234	378.896	fixed	0.0556299	0.0470708	0.0245939	-0.00113232	0.095274	FALSE	FALSE	0.05	10.8839310258237,0.00433096233708534	2.3328	3	1_196695521_C_T,11_107357404_C_T,3_165730791_T_G	0.00730306	8.91e-05	TRUE	5.25e-39	-0.00986482	0.0161074	0.650168	12.3232	NA	8.96182	12.1822	0.00020524	2	NA	1	2	2	0.00210884	NA	0.0027568	0.00226297	0.999897	NA	NA	NA	NA	NA	NA	NA	NA	NA	NA	NA	NA	NA	NA	NA	NA	NA	NA	NA	NA	NA	NA	NA	NA	NA	NA	NA	NA	NA	NA	NA	NA	NA	NA	NA	NA	NA	NA	NA	NA	ARHGDIA	0.057986	3	0.0454762	0.0239878	Ivw(FixedEffects)	ARHGDIA_6454_38	SeqId.6454-38	SomaScan v4	NA	NA	NA	NA
OLFML3	Q9NRN5	24956	CIS	Depression_iPSYCH_2023	deCODE_Specific	+,NA	NA	0.101369	0.101369	deCODE	deCODE	0.784505	378.916	fixed	0.101369	0.0837845	0.0511426	-0.0164531	0.184022	FALSE	FALSE	0.05	NA	1	1	1_113947147_A_C	0.00295968	4.07e-06	TRUE	7.22e-22	NA	NA	NA	NA	NA	NA	NA	NA	NA	NA	NA	NA	NA	NA	NA	NA	NA	NA	NA	NA	NA	NA	NA	NA	NA	NA	NA	NA	NA	NA	NA	NA	NA	NA	NA	NA	NA	NA	NA	NA	NA	NA	NA	NA	NA	NA	NA	NA	NA	NA	NA	NA	NA	NA	NA	NA	NA	NA	OLFML3	0.0969855	1	0.0837845	0.0504834	Wald ratio	OLFML3_8660_5	SeqId.8660-5	SomaScan v4	NA	NA	NA	NA
MAD2L1	Q13257	6763	TRANS	BIP_PGC3_noukb	deCODE_Specific	+,NA	NA	0.0556547	0.0556547	deCODE	deCODE	0.305697	379.064	fixed	0.0556547	0.138977	0.0726213	-0.0033576	0.281313	FALSE	FALSE	0.05	NA	1	1	1_196695521_C_T	0.00759855	1.05e-05	TRUE	2.13e-51	NA	NA	NA	NA	NA	NA	NA	NA	NA	NA	NA	NA	NA	NA	NA	NA	NA	NA	NA	NA	NA	NA	NA	NA	NA	NA	NA	NA	NA	NA	NA	NA	NA	NA	NA	NA	NA	NA	NA	NA	NA	NA	NA	NA	NA	NA	NA	NA	NA	NA	NA	NA	NA	NA	NA	NA	NA	NA	MAD2L1	0.0539965	1	0.138977	0.0721262	Wald ratio	MAD2L1_15313_28	SeqId.15313-28	SomaScan v4	NA	NA	NA	NA
PALM2	Q8IXS6	15845	CIS	Cognition_Meta	UKBB-PPP_Specific	NA,+	NA	0.101423	0.101423	UKBB_PPP	UKBB_PPP	0.680643	379.118	NA	NA	NA	NA	NA	NA	NA	NA	NA	NA	NA	NA	NA	NA	NA	NA	NA	NA	NA	NA	NA	NA	NA	NA	NA	NA	NA	NA	NA	NA	NA	NA	NA	NA	NA	fixed	0.101423	0.0252865	0.0154375	-0.00497038	0.0555433	FALSE	FALSE	0.05	NA	1	1	9_109728015_C_T	0.0214201	1.27e-05	TRUE	2.48e-133	NA	NA	NA	NA	NA	NA	NA	NA	NA	NA	NA	NA	NA	NA	NA	NA	NA	NA	0.100797	1	0.0252865	0.0154092	Wald ratio	NA	NA	NA	NA	NA	NA	NA	NA	NA	PALM2:Q8IXS6:Neurology_II	OID31096	Neurology_II	Olink Explore
LOXL2	Q9Y4K0	6666	TRANS	BIP_PGC3_noukb	deCODE_Specific	+,NA	NA	0.0556631	0.0556631	deCODE	deCODE	0.305497	379.121	fixed	0.0556631	0.383748	0.20053	-0.00928452	0.77678	FALSE	FALSE	0.05	NA	1	1	1_196701627_C_T	0.00109987	1.15e-05	TRUE	9.42e-08	NA	NA	NA	NA	NA	NA	NA	NA	NA	NA	NA	NA	NA	NA	NA	NA	NA	NA	NA	NA	NA	NA	NA	NA	NA	NA	NA	NA	NA	NA	NA	NA	NA	NA	NA	NA	NA	NA	NA	NA	NA	NA	NA	NA	NA	NA	NA	NA	NA	NA	NA	NA	NA	NA	NA	NA	NA	NA	LOXL2	0.0443596	1	0.383748	0.190855	Wald ratio	LOXL2_6504_65	SeqId.6504-65	SomaScan v4	NA	NA	NA	NA
CRH	P06850	2355	TRANS	BIP_PGC3_noukb	BOTH	+,+	0.0556665	0.0556665	0.151901	metap	UKBB_PPP	0.305269	379.144	fixed	0.0652821	0.226628	0.122946	-0.0143407	0.467597	FALSE	FALSE	0.05	0.643906127326999,0.42229986129996	0.802438	2	1_196701988_G_A,2_3592552_C_T	0.00284848	1.22e-05	TRUE	3.6e-19	NA	NA	NA	0.657873	0.635097	NA	0.634959	8.22e-05	1	1	NA	1	1	0.417312	0.425492	NA	0.425542	0.992765	random	0.151901	0.0397039	0.0277097	-0.0146062	0.094014	FALSE	FALSE	0.05	91.6879077982294,0.000296420623330614	1.35416	51	1_109274968_G_T,1_186773815_A_G,1_234626071_G_A,1_234918271_G_A,10_79379385_A_G,11_12540676_A_C,11_17286726_T_C,11_61802358_C_T,12_111395984_G_A,12_6393666_G_A,13_50812888_C_A,15_94849236_A_T,16_56967526_G_A,16_68023977_G_A,16_78312532_G_A,17_45326411_A_C,17_69085137_A_G,17_77866635_T_C,19_44908822_C_T,2_110853239_G_T,2_143514660_G_A,2_156622508_G_A,2_18504603_G_A,2_199584865_T_C,2_199738959_G_T,2_85278797_C_T,20_45961331_C_T,3_47046347_T_A,4_108406266_A_G,4_56958766_A_G,4_86996779_A_G,5_125490918_G_A,5_173654457_T_C,5_76915470_T_A,6_151577371_C_T,6_15501852_A_C,6_160589086_A_G,6_2501301_A_G,7_151234719_G_A,7_38983676_G_A,7_6653807_C_T,8_100482418_G_A,8_67418168_A_G,8_71280615_C_T,8_71482756_C_T,8_71554089_G_A,8_99591682_C_T,9_104899461_A_C,9_105922394_A_G,9_74389326_A_G,9_86718666_C_T	0.1262	0.000384595	TRUE	0	0.000389076	0.00510432	0.939551	119.786	119.632	119.771	119.652	0.0249258	50	50	49	50	50	1.17e-07	1.23e-07	7.38e-08	1.22e-07	1	0.0209962	51	0.0466849	0.020227	Ivw(FixedEffects)	CRH	0.0572297	2	0.229046	0.120452	Ivw(FixedEffects)	CRH_5614_44	SeqId.5614-44	SomaScan v4	CRH:P06850:Oncology	OID21257	Oncology	Olink Explore
SPTLC1	O15269	11277	CIS	PGC3_SCZ_NoUKB	UKBB-PPP_Specific	NA,+	NA	0.101435	0.101435	UKBB_PPP	UKBB_PPP	0.600892	379.163	NA	NA	NA	NA	NA	NA	NA	NA	NA	NA	NA	NA	NA	NA	NA	NA	NA	NA	NA	NA	NA	NA	NA	NA	NA	NA	NA	NA	NA	NA	NA	NA	NA	NA	NA	fixed	0.101435	0.0789901	0.0482253	-0.0155298	0.17351	FALSE	FALSE	0.05	0.00601552770562251,0.938178194657723	0.0775598	2	9_92021511_C_T,9_92068074_C_A	0.0153096	2.03e-05	TRUE	1.08e-87	NA	NA	NA	0.00607241	0.00602799	NA	0.00602799	2.34e-06	1	1	NA	1	1	0.937887	0.938114	NA	0.938114	0.99878	0.100502	2	0.0789958	0.048097	Ivw(FixedEffects)	NA	NA	NA	NA	NA	NA	NA	NA	NA	SPTLC1:O15269:Neurology_II	OID31086	Neurology_II	Olink Explore
WAS	P42768	12731	TRANS	PGC3_SCZ_NoUKB	UKBB-PPP_Specific	NA,-	NA	0.055673	0.055673	UKBB_PPP	UKBB_PPP	0.274974	379.189	NA	NA	NA	NA	NA	NA	NA	NA	NA	NA	NA	NA	NA	NA	NA	NA	NA	NA	NA	NA	NA	NA	NA	NA	NA	NA	NA	NA	NA	NA	NA	NA	NA	NA	NA	fixed	0.055673	-0.101631	0.0531103	-0.205726	0.00246313	FALSE	FALSE	0.05	3.40914973543463,0.181849679913699	1.30559	3	3_186741160_A_G,4_186236079_G_A,5_177409531_A_G	0.0114878	4.61e-05	TRUE	1.39e-62	-0.019673	0.0314812	0.644425	3.54584	NA	2.55002	3.51037	0.000264796	2	NA	1	2	2	0.169836	NA	0.110293	0.172876	0.999868	0.0480621	3	-0.104045	0.0526325	Ivw(FixedEffects)	NA	NA	NA	NA	NA	NA	NA	NA	NA	WAS:P42768:Inflammation	OID20479	Inflammation	Olink Explore
EREG	O14944	3443	TRANS	BIP_PGC3_noukb	BOTH	-,-	0.0556791	0.0556791	0.15238	metap	UKBB_PPP	0.305093	379.23	fixed	0.065095	-0.420724	0.228084	-0.867759	0.0263115	FALSE	FALSE	0.05	NA	1	1	10_63311455_C_A	0.000859007	1.09e-05	TRUE	3.09e-06	NA	NA	NA	NA	NA	NA	NA	NA	NA	NA	NA	NA	NA	NA	NA	NA	NA	NA	random	0.15238	-0.068077	0.0475672	-0.161307	0.0251529	FALSE	FALSE	0.05	22.776680634546,0.119836024909287	1.19312	17	1_171980610_T_C,10_49040879_G_A,10_63288546_C_A,10_71847568_C_T,14_92750678_G_A,15_64868190_T_A,16_81837364_C_T,19_55027704_T_G,20_19300647_C_T,3_123114156_C_T,3_58294963_A_G,4_101862194_C_T,5_151455788_A_G,8_105569300_A_T,8_108643441_G_A,9_4746539_C_T,9_96430637_A_C	0.030735	9.04e-05	TRUE	3.17e-187	-0.0011332	0.0103226	0.914041	24.6453	24.564	24.6256	24.5709	0.0053983	16	16	15	16	16	0.0763265	0.0778893	0.0552037	0.0777558	1	0.065582	17	-0.072469	0.0393582	Ivw(FixedEffects)	EREG	0.0502918	1	-0.420724	0.214932	Wald ratio	EREG_4956_2	SeqId.4956-2	SomaScan v4	EREG:O14944:Neurology	OID20905	Neurology	Olink Explore
DEFB128	Q7Z7B8	18106	TRANS	PGC3_SCZ_NoUKB	deCODE_Specific	+,NA	NA	0.055681	0.055681	deCODE	deCODE	0.274814	379.243	fixed	0.055681	0.0852331	0.0445425	-0.00206853	0.172535	FALSE	FALSE	0.05	11.5353719337288,0.00312698509563414	2.4016	3	1_196695521_C_T,1_196813906_A_C,3_165761011_C_T	0.0162382	0.000106455	TRUE	1.98e-89	-0.0195299	0.0481274	0.754588	13.9237	13.8671	11.9551	13.8662	0.00214848	2	2	1	2	2	0.000947329	0.000974551	0.000544985	0.000974975	0.998926	NA	NA	NA	NA	NA	NA	NA	NA	NA	NA	NA	NA	NA	NA	NA	NA	NA	NA	NA	NA	NA	NA	NA	NA	NA	NA	NA	NA	NA	NA	NA	NA	NA	NA	NA	NA	NA	NA	NA	NA	DEFB128	0.0718123	3	0.0792588	0.0440252	Ivw(FixedEffects)	DEFB128_6360_7	SeqId.6360-7	SomaScan v4	NA	NA	NA	NA
AKT3	Q9Y243	393	TRANS	BIP_PGC3_noukb	UKBB-PPP_Specific	NA,-	NA	0.0556964	0.0556964	UKBB_PPP	UKBB_PPP	0.304942	379.348	NA	NA	NA	NA	NA	NA	NA	NA	NA	NA	NA	NA	NA	NA	NA	NA	NA	NA	NA	NA	NA	NA	NA	NA	NA	NA	NA	NA	NA	NA	NA	NA	NA	NA	NA	random	0.0556964	-0.209834	0.109665	-0.424774	0.00510608	FALSE	FALSE	0.05	5.67258975483236,0.224970082500819	1.19086	5	10_63561387_C_A,12_54318524_G_A,17_29518756_C_T,3_56815721_T_C,5_132316836_A_C	0.00572429	3.41e-05	TRUE	9.42e-34	-0.010627	0.0690787	0.887502	5.98825	5.80072	5.94137	5.79503	0.000539415	4	4	3	4	4	0.200028	0.214533	0.114498	0.214987	1	0.0135223	5	-0.220725	0.0893729	Ivw(FixedEffects)	NA	NA	NA	NA	NA	NA	NA	NA	NA	AKT3:Q9Y243:Oncology	OID21197	Oncology	Olink Explore
REEP4	Q9H6H4	26176	TRANS	BIP_PGC3_noukb	UKBB-PPP_Specific	NA,-	NA	0.0557032	0.0557032	UKBB_PPP	UKBB_PPP	0.304734	379.394	NA	NA	NA	NA	NA	NA	NA	NA	NA	NA	NA	NA	NA	NA	NA	NA	NA	NA	NA	NA	NA	NA	NA	NA	NA	NA	NA	NA	NA	NA	NA	NA	NA	NA	NA	fixed	0.0557032	-0.211017	0.110287	-0.427175	0.0051408	FALSE	FALSE	0.05	1.53527460303654,0.464108321952298	0.876149	3	12_11368206_G_T,3_56815721_T_C,7_106733272_C_T	0.00415912	1.57e-05	TRUE	1.74e-26	0.0182899	0.0462928	0.76046	1.57984	1.53672	1.36653	1.53624	0.000185041	2	2	1	2	2	0.453882	0.463774	0.24241	0.463884	0.999907	0.0470407	3	-0.214976	0.10825	Ivw(FixedEffects)	NA	NA	NA	NA	NA	NA	NA	NA	NA	REEP4:Q9H6H4:Neurology_II	OID31028	Neurology_II	Olink Explore
CASP2	P42575	1503	TRANS	PGC3_SCZ_NoUKB	UKBB-PPP_Specific	NA,-	NA	0.0557317	0.0557317	UKBB_PPP	UKBB_PPP	0.274865	379.589	NA	NA	NA	NA	NA	NA	NA	NA	NA	NA	NA	NA	NA	NA	NA	NA	NA	NA	NA	NA	NA	NA	NA	NA	NA	NA	NA	NA	NA	NA	NA	NA	NA	NA	NA	random	0.0557317	-0.1375	0.0718719	-0.278366	0.00336623	FALSE	FALSE	0.05	3.84190010070639,0.279049919180559	1.13165	4	11_180258_T_C,3_56815721_T_C,5_132485305_G_A,7_106733272_C_T	0.00869387	5.54e-05	TRUE	2.51e-46	0.0185565	0.015078	0.343534	3.91022	NA	2.22512	3.85069	0.000321873	3	NA	2	3	3	0.271323	NA	0.328716	0.278045	0.999998	0.0261099	4	-0.13913	0.0625422	Ivw(FixedEffects)	NA	NA	NA	NA	NA	NA	NA	NA	NA	CASP2:P42575:Inflammation	OID20555	Inflammation	Olink Explore
TP53I11	O14683	16842	TRANS	Cognition_Meta	deCODE_Specific	+,NA	NA	0.0557761	0.0557761	deCODE	deCODE	0.386854	379.891	random	0.0557761	0.0663678	0.034697	-0.0016371	0.134373	FALSE	FALSE	0.05	16.6012162190866,0.0108661642867645	1.66339	7	1_196702851_T_C,1_62652525_A_C,11_116733316_T_C,11_116760991_T_C,11_116843577_A_G,15_58391167_A_G,15_58435126_A_G	0.00988207	0.00015961	TRUE	1.03e-51	0.00410617	0.00606427	0.528392	19.8087	19.0265	18.1449	18.9847	0.000492034	6	6	5	6	6	0.002995	0.00411905	0.00277015	0.00418957	1	NA	NA	NA	NA	NA	NA	NA	NA	NA	NA	NA	NA	NA	NA	NA	NA	NA	NA	NA	NA	NA	NA	NA	NA	NA	NA	NA	NA	NA	NA	NA	NA	NA	NA	NA	NA	NA	NA	NA	NA	TP53I11	0.0001726	7	0.0751588	0.0200099	Ivw(FixedEffects)	TP53I11_13022_20	SeqId.13022-20	SomaScan v4	NA	NA	NA	NA
C19orf12	Q9NSK7	25443	TRANS	BIP_PGC3_noukb	UKBB-PPP_Specific	NA,+	NA	0.0557793	0.0557793	UKBB_PPP	UKBB_PPP	0.304906	379.912	NA	NA	NA	NA	NA	NA	NA	NA	NA	NA	NA	NA	NA	NA	NA	NA	NA	NA	NA	NA	NA	NA	NA	NA	NA	NA	NA	NA	NA	NA	NA	NA	NA	NA	NA	random	0.0557793	0.117746	0.0615583	-0.00290602	0.238398	FALSE	FALSE	0.05	6.79306794842289,0.340408953001909	1.06404	7	11_94107249_C_T,14_94378610_C_T,22_38211387_C_T,22_43928850_C_T,3_172516227_G_A,7_95316943_G_T,7_95324583_G_A	0.014773	4.1e-05	TRUE	2.62e-88	-0.0121872	0.0162667	0.48746	7.18918	7.1198	6.46356	7.11873	0.00178965	6	6	5	6	6	0.303706	0.30991	0.263688	0.310007	1	0.0320053	7	0.122646	0.0571949	Ivw(FixedEffects)	NA	NA	NA	NA	NA	NA	NA	NA	NA	C19orf12:Q9NSK7:Neurology	OID20804	Neurology	Olink Explore
LCTL	Q6UWM7	15583	TRANS	BIP_PGC3_noukb	deCODE_Specific	+,NA	NA	0.0557842	0.0557842	deCODE	deCODE	0.304688	379.946	fixed	0.0557842	0.143953	0.0752607	-0.00355581	0.291461	FALSE	FALSE	0.05	NA	1	1	1_196695521_C_T	0.00705443	1.05e-05	TRUE	1.11e-47	NA	NA	NA	NA	NA	NA	NA	NA	NA	NA	NA	NA	NA	NA	NA	NA	NA	NA	NA	NA	NA	NA	NA	NA	NA	NA	NA	NA	NA	NA	NA	NA	NA	NA	NA	NA	NA	NA	NA	NA	NA	NA	NA	NA	NA	NA	NA	NA	NA	NA	NA	NA	NA	NA	NA	NA	NA	NA	LCTL	0.0539965	1	0.143953	0.0747082	Wald ratio	LCTL_10890_135	SeqId.10890-135	SomaScan v4	NA	NA	NA	NA
EXTL1	Q92935	3515	TRANS	Cognition_Meta	UKBB-PPP_Specific	NA,+	NA	0.0558096	0.0558096	UKBB_PPP	UKBB_PPP	0.386693	380.119	NA	NA	NA	NA	NA	NA	NA	NA	NA	NA	NA	NA	NA	NA	NA	NA	NA	NA	NA	NA	NA	NA	NA	NA	NA	NA	NA	NA	NA	NA	NA	NA	NA	NA	NA	fixed	0.0558096	0.107042	0.0559692	-0.00265543	0.21674	FALSE	FALSE	0.05	5.07641914655618,0.0242534105348547	2.25309	2	1_27035126_G_A,11_44259745_T_C	0.00208375	8.35e-05	TRUE	1.42e-09	NA	NA	NA	6.14128	5.68635	NA	5.63707	0.000507301	1	1	NA	1	1	0.0132061	0.0170974	NA	0.0175846	0.98203	0.0173309	2	0.125792	0.0528626	Ivw(FixedEffects)	NA	NA	NA	NA	NA	NA	NA	NA	NA	EXTL1:Q92935:Cardiometabolic_II	OID30114	Cardiometabolic_II	Olink Explore
FAM171B	Q6P995	29412	CIS	Depression_iPSYCH_2023	BOTH	+,+	0.153833	0.101693	0.348578	deCODE	UKBB_PPP	0.785391	380.129	fixed	0.101693	0.0428168	0.0261605	-0.00845675	0.0940904	FALSE	FALSE	0.05	0.351929008404553,0.553023191208952	0.593236	2	2_186742744_T_C,2_187506854_T_C	0.0103302	4.47e-06	TRUE	9.64e-75	NA	NA	NA	0.35275	0.350127	NA	0.350124	4.19e-05	1	1	NA	1	1	0.552561	0.554041	NA	0.554043	0.994835	fixed	0.348578	0.012774	0.0136278	-0.013936	0.0394841	FALSE	FALSE	0.05	3.79642499218686,0.149836212804832	1.37776	3	2_186635955_A_G,2_186669014_T_C,2_186878469_T_G	0.0397684	6.96e-06	TRUE	2.99e-280	-0.00628764	0.011788	0.688054	3.81617	NA	2.97092	3.81421	7.62e-05	2	NA	1	2	2	0.148364	NA	0.0847735	0.14851	0.999962	0.349194	3	0.0127403	0.0136093	Ivw(FixedEffects)	FAM171B	0.0998199	2	0.0428754	0.0260525	Ivw(FixedEffects)	FAM171B_8786_6	SeqId.8786-6	SomaScan v4	FAM171B:Q6P995:Oncology_II	OID31338	Oncology_II	Olink Explore
EPHA5	P54756	3389	CIS	Depression_iPSYCH_2023	deCODE_Specific	+,NA	NA	0.101758	0.101758	deCODE	deCODE	0.784273	380.372	fixed	0.101758	0.0577302	0.035279	-0.0114154	0.126876	FALSE	FALSE	0.05	0.769875431425858,0.680493018907225	0.620433	3	4_65294093_A_G,4_65580631_G_A,4_65986044_C_T	0.00596288	5.21e-06	TRUE	4.33e-43	-0.00131198	0.00590041	0.860711	0.778998	0.769501	0.729556	0.769464	1.65e-05	2	2	1	2	2	0.677396	0.680621	0.393027	0.680633	0.999992	NA	NA	NA	NA	NA	NA	NA	NA	NA	NA	NA	NA	NA	NA	NA	NA	NA	NA	NA	NA	NA	NA	NA	NA	NA	NA	NA	NA	NA	NA	NA	NA	NA	NA	NA	NA	NA	NA	NA	NA	EPHA5	0.0972658	3	0.0580373	0.034999	Ivw(FixedEffects)	EPHA5_3806_55	SeqId.3806-55	SomaScan v4	NA	NA	NA	NA
CR1	P17927	2334	CIS	Cognition_Meta	BOTH	+,+	0.101762	0.101762	0.19706	metap	UKBB_PPP	0.681693	380.385	random	0.106086	0.0135181	0.00836497	-0.00287691	0.0299132	FALSE	FALSE	0.05	25.30818299486,0.189894124751241	1.1249	21	1_206578295_T_C,1_206597991_G_A,1_206707942_A_G,1_206751866_A_G,1_206772770_G_A,1_206844307_T_G,1_206931900_C_T,1_206938239_A_T,1_206999701_T_C,1_207504141_G_A,1_207737037_A_T,1_207845535_C_T,1_207957868_C_T,1_208047337_T_C,1_208113788_T_G,1_208132722_T_A,1_208199469_G_A,1_208270318_G_A,1_208317902_G_A,1_208367789_C_A,1_208371988_C_T	0.0722954	0.000165056	TRUE	0	0.0131613	0.00524788	0.0213797	25.8692	25.8179	19.4354	25.825	0.00594315	20	20	19	20	20	0.170175	0.171912	0.429244	0.171669	1	random	0.19706	0.0174028	0.0134908	-0.00903869	0.0438442	FALSE	FALSE	0.05	7.88363028452535,0.0959351879680783	1.40389	5	1_207270559_G_A,1_207504141_G_A,1_207709056_T_C,1_207759901_T_G,1_207913951_A_G	0.0544722	5.73e-05	TRUE	0	-0.0492318	0.0314563	0.215529	8.11089	8.09743	4.46513	8.09738	0.000422091	4	4	3	4	4	0.0875996	0.0880735	0.215422	0.0880755	1	0.0707561	5	0.017315	0.00958194	Ivw(FixedEffects)	CR1	0.0680277	21	0.0134751	0.00738435	Ivw(FixedEffects)	CR1_19556_12	SeqId.19556-12	SomaScan v4	CR1:P17927:Inflammation_II	OID30697	Inflammation_II	Olink Explore
ANXA9	O76027	547	TRANS	PGC3_SCZ_NoUKB	deCODE_Specific	+,NA	NA	0.055855	0.055855	deCODE	deCODE	0.275274	380.429	fixed	0.055855	0.194863	0.101907	-0.00487105	0.394598	FALSE	FALSE	0.05	NA	1	1	1_196677046_T_G	0.00340679	2.33e-05	TRUE	7.26e-20	NA	NA	NA	NA	NA	NA	NA	NA	NA	NA	NA	NA	NA	NA	NA	NA	NA	NA	NA	NA	NA	NA	NA	NA	NA	NA	NA	NA	NA	NA	NA	NA	NA	NA	NA	NA	NA	NA	NA	NA	NA	NA	NA	NA	NA	NA	NA	NA	NA	NA	NA	NA	NA	NA	NA	NA	NA	NA	ANXA9	0.0521568	1	0.194863	0.10035	Wald ratio	ANXA9_13588_11	SeqId.13588-11	SomaScan v4	NA	NA	NA	NA
PSMB3	P49720	9540	TRANS	BIP_PGC3_noukb	deCODE_Specific	+,NA	NA	0.0558602	0.0558602	deCODE	deCODE	0.304859	380.464	fixed	0.0558602	0.160782	0.0840857	-0.0040226	0.325587	FALSE	FALSE	0.05	7.87942887924221,0.0194537691779821	1.98487	3	1_196695521_C_T,3_165743688_A_G,7_95308581_G_A	0.00568218	3.52e-05	TRUE	1.03e-35	-0.0393805	0.110103	0.781327	8.45401	8.28752	7.49517	8.2803	0.000955686	2	2	1	2	2	0.0145961	0.0158631	0.00618646	0.0159205	0.999522	NA	NA	NA	NA	NA	NA	NA	NA	NA	NA	NA	NA	NA	NA	NA	NA	NA	NA	NA	NA	NA	NA	NA	NA	NA	NA	NA	NA	NA	NA	NA	NA	NA	NA	NA	NA	NA	NA	NA	NA	PSMB3	0.0468222	3	0.162242	0.0816146	Ivw(FixedEffects)	PSMB3_18339_207	SeqId.18339-207	SomaScan v4	NA	NA	NA	NA
HMGCS1	Q01581	5007	TRANS	Depression_iPSYCH_2023	BOTH	-,-	0.180687	0.0558899	0.782971	UKBB_PPP	deCODE	0.958858	380.666	fixed	0.782971	-0.017698	0.0642511	-0.143628	0.108232	FALSE	FALSE	0.05	2.32578669276065,0.127245875490948	1.52505	2	2_67098270_A_T,8_125469835_A_G	0.00180934	3.76e-06	TRUE	9.67e-14	NA	NA	NA	2.41951	2.41597	NA	2.41583	5.6e-05	1	1	NA	1	1	0.119833	0.120104	NA	0.120114	0.994032	fixed	0.0558899	-0.187397	0.0980165	-0.379506	0.00471177	FALSE	FALSE	0.05	NA	1	1	14_106657162_T_C	0.00104502	6.2e-06	TRUE	1.28e-07	NA	NA	NA	NA	NA	NA	NA	NA	NA	NA	NA	NA	NA	NA	NA	NA	NA	NA	0.0431238	1	-0.187397	0.0926557	Wald ratio	HMGCS1	0.759362	2	-0.0193111	0.0630426	Ivw(FixedEffects)	HMGCS1_13496_19	SeqId.13496-19	SomaScan v4	HMGCS1:Q01581:Cardiometabolic_II	OID30157	Cardiometabolic_II	Olink Explore
CEACAM21	Q3KPI0	28834	TRANS	Cognition_Meta	UKBB-PPP_Specific	NA,+	NA	0.0558939	0.0558939	UKBB_PPP	UKBB_PPP	0.386883	380.693	NA	NA	NA	NA	NA	NA	NA	NA	NA	NA	NA	NA	NA	NA	NA	NA	NA	NA	NA	NA	NA	NA	NA	NA	NA	NA	NA	NA	NA	NA	NA	NA	NA	NA	NA	random	0.0558939	0.0158098	0.00826929	-0.000397767	0.0320173	FALSE	FALSE	0.05	16.8117553978296,0.773664061351094	0.874169	23	12_111494996_C_T,17_7166093_G_A,17_7170806_G_A,19_42609225_C_T,19_42643875_T_C,19_42658629_G_A,19_42661024_G_A,19_42675803_T_C,19_42677929_T_C,19_42715244_C_T,19_42717522_A_G,19_42739884_C_T,19_42740284_C_T,19_42768598_A_G,19_42778034_A_G,19_42841261_C_T,19_42880144_G_T,19_42905883_C_T,19_42955687_A_G,19_42978943_C_T,19_42992205_C_A,19_42995756_C_T,19_43016928_A_G	0.0836627	0.000122097	TRUE	0	0.0033578	0.00248508	0.191015	17.4076	17.388	15.5819	17.3894	0.0025494	22	22	21	22	22	0.740478	0.741592	0.792664	0.741513	1	0.0514431	23	0.0160566	0.00824363	Ivw(FixedEffects)	NA	NA	NA	NA	NA	NA	NA	NA	NA	CEACAM21:Q3KPI0:Inflammation	OID20548	Inflammation	Olink Explore
SH3BP2	P78314	10825	CIS	BIP_PGC3_noukb	deCODE_Specific	+,NA	NA	0.101857	0.101857	deCODE	deCODE	0.629326	380.742	fixed	0.101857	0.0607892	0.0371591	-0.0120413	0.13362	FALSE	FALSE	0.05	NA	1	1	4_2767867_G_A	0.0254418	7.56e-06	TRUE	1.83e-176	NA	NA	NA	NA	NA	NA	NA	NA	NA	NA	NA	NA	NA	NA	NA	NA	NA	NA	NA	NA	NA	NA	NA	NA	NA	NA	NA	NA	NA	NA	NA	NA	NA	NA	NA	NA	NA	NA	NA	NA	NA	NA	NA	NA	NA	NA	NA	NA	NA	NA	NA	NA	NA	NA	NA	NA	NA	NA	SH3BP2	0.101406	1	0.0607892	0.0371101	Wald ratio	SH3BP2_7769_29	SeqId.7769-29	SomaScan v4	NA	NA	NA	NA
SUMO2	P61956	11125	TRANS	Depression_iPSYCH_2023	deCODE_Specific	+,NA	NA	0.0559091	0.0559091	deCODE	deCODE	0.956777	380.797	fixed	0.0559091	0.0893323	0.0467282	-0.00225327	0.180918	FALSE	FALSE	0.05	0.380780295317936,0.537185931106891	0.617074	2	21_44819390_T_C,3_56815721_T_C	0.00397599	6.22e-06	TRUE	1.15e-28	NA	NA	NA	0.385788	0.374872	NA	0.374831	1.53e-05	1	1	NA	1	1	0.534522	0.54036	NA	0.540383	0.996884	NA	NA	NA	NA	NA	NA	NA	NA	NA	NA	NA	NA	NA	NA	NA	NA	NA	NA	NA	NA	NA	NA	NA	NA	NA	NA	NA	NA	NA	NA	NA	NA	NA	NA	NA	NA	NA	NA	NA	NA	SUMO2	0.0515263	2	0.0897029	0.0460707	Ivw(FixedEffects)	SUMO2_19555_1	SeqId.19555-1	SomaScan v4	NA	NA	NA	NA
UBE2T	Q9NPD8	25009	TRANS	BIP_PGC3_noukb	deCODE_Specific	+,NA	NA	0.0559245	0.0559245	deCODE	deCODE	0.304966	380.902	fixed	0.0559245	0.150145	0.0785433	-0.00379684	0.304087	FALSE	FALSE	0.05	NA	1	1	1_196695521_C_T	0.00654342	1.05e-05	TRUE	3.28e-44	NA	NA	NA	NA	NA	NA	NA	NA	NA	NA	NA	NA	NA	NA	NA	NA	NA	NA	NA	NA	NA	NA	NA	NA	NA	NA	NA	NA	NA	NA	NA	NA	NA	NA	NA	NA	NA	NA	NA	NA	NA	NA	NA	NA	NA	NA	NA	NA	NA	NA	NA	NA	NA	NA	NA	NA	NA	NA	UBE2T	0.0539965	1	0.150145	0.0779221	Wald ratio	UBE2T_12400_25	SeqId.12400-25	SomaScan v4	NA	NA	NA	NA
WRNIP1	Q96S55	20876	TRANS	BIP_PGC3_noukb	deCODE_Specific	+,NA	NA	0.0559303	0.0559303	deCODE	deCODE	0.304753	380.941	fixed	0.0559303	0.149297	0.0781014	-0.00377896	0.302373	FALSE	FALSE	0.05	NA	1	1	1_196695521_C_T	0.00652441	1.05e-05	TRUE	4.41e-44	NA	NA	NA	NA	NA	NA	NA	NA	NA	NA	NA	NA	NA	NA	NA	NA	NA	NA	NA	NA	NA	NA	NA	NA	NA	NA	NA	NA	NA	NA	NA	NA	NA	NA	NA	NA	NA	NA	NA	NA	NA	NA	NA	NA	NA	NA	NA	NA	NA	NA	NA	NA	NA	NA	NA	NA	NA	NA	WRNIP1	0.0539965	1	0.149297	0.0774818	Wald ratio	WRNIP1_12528_40	SeqId.12528-40	SomaScan v4	NA	NA	NA	NA
DNAJB9	Q9UBS3	6968	TRANS	Depression_iPSYCH_2023	deCODE_Specific	-,NA	NA	0.0559304	0.0559304	deCODE	deCODE	0.954742	380.942	random	0.0559304	-0.0261636	0.0136869	-0.0529894	0.000662259	FALSE	FALSE	0.05	5.82223099032956,0.560653308650408	0.912002	8	1_93213411_T_G,14_94378610_C_T,14_94380925_T_A,15_44492177_T_A,16_71601933_C_A,16_72110275_T_C,17_66228657_C_T,17_66690649_G_A	0.0238392	1.52e-05	TRUE	2.44e-169	0.000874681	0.00325255	0.796998	5.91389	5.89244	5.84157	5.89234	0.00097924	7	7	6	7	7	0.549839	0.552364	0.441169	0.552375	1	NA	NA	NA	NA	NA	NA	NA	NA	NA	NA	NA	NA	NA	NA	NA	NA	NA	NA	NA	NA	NA	NA	NA	NA	NA	NA	NA	NA	NA	NA	NA	NA	NA	NA	NA	NA	NA	NA	NA	NA	DNAJB9	0.0527794	8	-0.026372	0.0136168	Ivw(FixedEffects)	DNAJB9_11214_40	SeqId.11214-40	SomaScan v4	NA	NA	NA	NA
FASN	P49327	3594	TRANS	Depression_iPSYCH_2023	deCODE_Specific	-,NA	NA	0.0559604	0.0559604	deCODE	deCODE	0.952866	381.146	random	0.0559604	-0.0767223	0.0401405	-0.155396	0.00195163	FALSE	FALSE	0.05	2.67277000742197,0.444874597654779	0.943887	4	11_198986_T_C,12_54318524_G_A,7_106727190_G_A,8_105566712_T_C	0.00480045	1.01e-05	TRUE	6.65e-34	-0.0237931	0.016277	0.281301	2.76396	NA	0.627218	2.69575	6.71e-05	3	NA	2	3	3	0.429467	NA	0.730805	0.44095	1	NA	NA	NA	NA	NA	NA	NA	NA	NA	NA	NA	NA	NA	NA	NA	NA	NA	NA	NA	NA	NA	NA	NA	NA	NA	NA	NA	NA	NA	NA	NA	NA	NA	NA	NA	NA	NA	NA	NA	NA	FASN	0.0456566	4	-0.0787595	0.0394082	Ivw(FixedEffects)	FASN_8403_18	SeqId.8403-18	SomaScan v4	NA	NA	NA	NA
CCDC167	Q9P0B6	21239	TRANS	Cognition_Meta	deCODE_Specific	+,NA	NA	0.0559645	0.0559645	deCODE	deCODE	0.386979	381.174	fixed	0.0559645	0.035533	0.0185909	-0.000904485	0.0719705	FALSE	FALSE	0.05	9.46873966165534,0.00209002918279593	3.07713	2	1_196691865_A_T,3_165761011_C_T	0.0125634	6.4e-05	TRUE	5.13e-74	NA	NA	NA	9.85404	9.76717	NA	9.76496	9.84e-05	1	1	NA	1	1	0.00169459	0.00177656	NA	0.00177869	0.992084	NA	NA	NA	NA	NA	NA	NA	NA	NA	NA	NA	NA	NA	NA	NA	NA	NA	NA	NA	NA	NA	NA	NA	NA	NA	NA	NA	NA	NA	NA	NA	NA	NA	NA	NA	NA	NA	NA	NA	NA	CCDC167	0.0549151	2	0.0351516	0.0183124	Ivw(FixedEffects)	CCDC167_7797_11	SeqId.7797-11	SomaScan v4	NA	NA	NA	NA
REG3A	Q06141	8601	CIS	PGC3_SCZ_NoUKB	BOTH	-,-	0.101974	0.101974	0.202891	metap	UKBB_PPP	0.60313	381.178	random	0.103307	-0.0653358	0.0401073	-0.143945	0.013273	FALSE	FALSE	0.05	15.8358535905387,0.0703895309691274	1.32648	10	2_78609240_A_G,2_79041752_A_G,2_79067403_C_T,2_79103043_T_G,2_79148372_A_C,2_79159748_T_C,2_79170240_G_A,2_79225546_T_C,2_79241934_C_T,2_79409317_G_A	0.0282243	0.000177469	TRUE	1.17e-151	-0.00317973	0.0120495	0.798536	17.3251	17.2527	17.1756	17.2649	0.0212269	9	9	8	9	9	0.0438618	0.0449024	0.0283318	0.0447254	1	random	0.202891	-0.054618	0.0428929	-0.138686	0.0294505	FALSE	FALSE	0.05	9.00286329104568,0.173417105466862	1.22494	7	2_79115436_A_C,2_79126971_T_G,2_79159748_T_C,2_79166766_G_A,2_79168385_T_A,2_79191376_G_A,2_79500560_T_G	0.0326816	8.21e-05	TRUE	1.24e-182	0.0015272	0.0138824	0.916681	9.21669	9.19642	9.19443	9.1965	0.00685361	6	6	5	6	6	0.161753	0.162829	0.101556	0.162825	1	0.116705	7	-0.0546242	0.0348201	Ivw(FixedEffects)	REG3A	0.0275226	10	-0.0659926	0.0299419	Ivw(FixedEffects)	REG3A_15304_1	SeqId.15304-1	SomaScan v4	REG3A:Q06141:Cardiometabolic	OID20258	Cardiometabolic	Olink Explore
BMPR2	Q13873	1078	TRANS	BIP_PGC3_noukb	deCODE_Specific	+,NA	NA	0.0559862	0.0559862	deCODE	deCODE	0.304814	381.322	fixed	0.0559862	0.15351	0.0803234	-0.00392149	0.310941	FALSE	FALSE	0.05	NA	1	1	1_196695521_C_T	0.00634065	1.05e-05	TRUE	7.62e-43	NA	NA	NA	NA	NA	NA	NA	NA	NA	NA	NA	NA	NA	NA	NA	NA	NA	NA	NA	NA	NA	NA	NA	NA	NA	NA	NA	NA	NA	NA	NA	NA	NA	NA	NA	NA	NA	NA	NA	NA	NA	NA	NA	NA	NA	NA	NA	NA	NA	NA	NA	NA	NA	NA	NA	NA	NA	NA	BMPR2	0.0539965	1	0.15351	0.079668	Wald ratio	BMPR2_4862_63	SeqId.4862-63	SomaScan v4	NA	NA	NA	NA
ZFAND1	Q8TCF1	25858	TRANS	Depression_iPSYCH_2023	deCODE_Specific	+,NA	NA	0.0559933	0.0559933	deCODE	deCODE	0.951047	381.37	fixed	0.0559933	0.167924	0.087868	-0.00429462	0.340142	FALSE	FALSE	0.05	NA	1	1	3_56815721_T_C	0.00118159	5.96e-06	TRUE	4.76e-09	NA	NA	NA	NA	NA	NA	NA	NA	NA	NA	NA	NA	NA	NA	NA	NA	NA	NA	NA	NA	NA	NA	NA	NA	NA	NA	NA	NA	NA	NA	NA	NA	NA	NA	NA	NA	NA	NA	NA	NA	NA	NA	NA	NA	NA	NA	NA	NA	NA	NA	NA	NA	NA	NA	NA	NA	NA	NA	ZFAND1	0.0454484	1	0.167924	0.0839416	Wald ratio	ZFAND1_19173_5	SeqId.19173-5	SomaScan v4	NA	NA	NA	NA
PTH2	Q96A98	30828	TRANS	Cognition_Meta	deCODE_Specific	+,NA	NA	0.0560189	0.0560189	deCODE	deCODE	0.386962	381.545	fixed	0.0560189	0.0584908	0.0306092	-0.00150216	0.118484	FALSE	FALSE	0.05	11.1856332634284,0.00372452246861224	2.36491	3	1_196695521_C_T,3_165762312_G_A,8_2594884_T_C	0.00538571	7.96e-05	TRUE	7.71e-29	-0.0212175	0.0299542	0.607654	12.4351	12.1708	8.28048	12.1499	0.000169136	2	2	1	2	2	0.00199414	0.00227586	0.00400735	0.00229976	0.999915	NA	NA	NA	NA	NA	NA	NA	NA	NA	NA	NA	NA	NA	NA	NA	NA	NA	NA	NA	NA	NA	NA	NA	NA	NA	NA	NA	NA	NA	NA	NA	NA	NA	NA	NA	NA	NA	NA	NA	NA	PTH2	0.0530553	3	0.0567754	0.0293493	Ivw(FixedEffects)	PTH2_7257_18	SeqId.7257-18	SomaScan v4	NA	NA	NA	NA
RAB10	P61026	9759	TRANS	BIP_PGC3_noukb	UKBB-PPP_Specific	NA,-	NA	0.0560232	0.0560232	UKBB_PPP	UKBB_PPP	0.304771	381.574	NA	NA	NA	NA	NA	NA	NA	NA	NA	NA	NA	NA	NA	NA	NA	NA	NA	NA	NA	NA	NA	NA	NA	NA	NA	NA	NA	NA	NA	NA	NA	NA	NA	NA	NA	random	0.0560232	-0.125876	0.0658744	-0.254988	0.003235	FALSE	FALSE	0.05	6.74851828640962,0.563992815648923	0.918458	9	10_63561704_C_T,11_267568_G_A,12_54336088_T_C,12_6184207_G_A,17_29518756_C_T,3_56815721_T_C,5_132350453_G_A,8_105569300_A_T,9_4745645_G_A	0.0110007	3.19e-05	TRUE	8.4e-69	0.0103001	0.0318483	0.755832	7.13443	7.05512	7.02939	7.05376	0.000663811	8	8	7	8	8	0.522201	0.530698	0.425826	0.530844	1	0.0422352	9	-0.1319	0.0649371	Ivw(FixedEffects)	NA	NA	NA	NA	NA	NA	NA	NA	NA	RAB10:P61026:Cardiometabolic_II	OID30357	Cardiometabolic_II	Olink Explore
IL32	P24001	16830	TRANS	BIP_PGC3_noukb	BOTH	+,+	0.189069	0.0560275	0.829329	deCODE	UKBB_PPP	0.304552	381.604	fixed	0.0560275	0.156629	0.0819695	-0.00402819	0.317286	FALSE	FALSE	0.05	NA	1	1	1_196695521_C_T	0.00621146	1.05e-05	TRUE	5.73e-42	NA	NA	NA	NA	NA	NA	NA	NA	NA	NA	NA	NA	NA	NA	NA	NA	NA	NA	random	0.829329	0.00960668	0.0445657	-0.0777404	0.0969538	FALSE	FALSE	0.05	13.3065292907277,0.424423068675832	1.01172	14	12_111494996_C_T,12_7474715_A_G,15_58388444_G_T,15_58431280_T_C,16_56956804_C_A,17_46274167_A_G,17_78372090_G_A,19_44908684_T_C,19_54255498_T_C,20_45916409_C_T,21_29366439_C_A,22_43928975_G_A,7_73410795_A_G,8_19963405_C_T	0.0269604	5.29e-05	TRUE	3.88e-169	-0.00802106	0.00980349	0.4292	14.3561	14.3554	13.5975	14.3555	0.00164977	13	13	12	13	13	0.349254	0.3493	0.327143	0.349296	1	0.830498	14	0.00936346	0.0437417	Ivw(FixedEffects)	IL32	0.0539965	1	0.156629	0.081287	Wald ratio	IL32_9051_13	SeqId.9051-13	SomaScan v4	IL32:P24001:Inflammation	OID20605	Inflammation	Olink Explore
CHAC2	Q8WUX2	32363	CIS	Depression_iPSYCH_2023	UKBB-PPP_Specific	NA,+	NA	0.102104	0.102104	UKBB_PPP	UKBB_PPP	0.785319	381.665	NA	NA	NA	NA	NA	NA	NA	NA	NA	NA	NA	NA	NA	NA	NA	NA	NA	NA	NA	NA	NA	NA	NA	NA	NA	NA	NA	NA	NA	NA	NA	NA	NA	NA	NA	fixed	0.102104	0.0583105	0.0356697	-0.0116007	0.128222	FALSE	FALSE	0.05	NA	1	1	2_53751676_A_G	0.0092957	6.34e-06	TRUE	8.26e-61	NA	NA	NA	NA	NA	NA	NA	NA	NA	NA	NA	NA	NA	NA	NA	NA	NA	NA	0.100612	1	0.0583105	0.0355142	Wald ratio	NA	NA	NA	NA	NA	NA	NA	NA	NA	CHAC2:Q8WUX2:Oncology	OID21230	Oncology	Olink Explore
PIN1	Q13526	8988	TRANS	Depression_iPSYCH_2023	deCODE_Specific	+,NA	NA	0.0560389	0.0560389	deCODE	deCODE	0.949454	381.681	fixed	0.0560389	0.171683	0.0898519	-0.00442347	0.34779	FALSE	FALSE	0.05	NA	1	1	3_56815721_T_C	0.00117659	5.96e-06	TRUE	5.16e-09	NA	NA	NA	NA	NA	NA	NA	NA	NA	NA	NA	NA	NA	NA	NA	NA	NA	NA	NA	NA	NA	NA	NA	NA	NA	NA	NA	NA	NA	NA	NA	NA	NA	NA	NA	NA	NA	NA	NA	NA	NA	NA	NA	NA	NA	NA	NA	NA	NA	NA	NA	NA	NA	NA	NA	NA	NA	NA	PIN1	0.0454484	1	0.171683	0.0858209	Wald ratio	PIN1_15474_7	SeqId.15474-7	SomaScan v4	NA	NA	NA	NA
SCAMP5	Q8TAC9	30386	TRANS	BIP_PGC3_noukb	deCODE_Specific	+,NA	NA	0.0560527	0.0560527	deCODE	deCODE	0.304446	381.775	fixed	0.0560527	0.156629	0.0819779	-0.00404465	0.317303	FALSE	FALSE	0.05	NA	1	1	1_196695521_C_T	0.00613681	1.05e-05	TRUE	1.86e-41	NA	NA	NA	NA	NA	NA	NA	NA	NA	NA	NA	NA	NA	NA	NA	NA	NA	NA	NA	NA	NA	NA	NA	NA	NA	NA	NA	NA	NA	NA	NA	NA	NA	NA	NA	NA	NA	NA	NA	NA	NA	NA	NA	NA	NA	NA	NA	NA	NA	NA	NA	NA	NA	NA	NA	NA	NA	NA	SCAMP5	0.0539965	1	0.156629	0.081287	Wald ratio	SCAMP5_13509_5	SeqId.13509-5	SomaScan v4	NA	NA	NA	NA
CEACAM20	Q6UY09	24879	CIS	Depression_iPSYCH_2023	UKBB-PPP_Specific	NA,+	NA	0.102146	0.102146	UKBB_PPP	UKBB_PPP	0.784029	381.822	NA	NA	NA	NA	NA	NA	NA	NA	NA	NA	NA	NA	NA	NA	NA	NA	NA	NA	NA	NA	NA	NA	NA	NA	NA	NA	NA	NA	NA	NA	NA	NA	NA	NA	NA	fixed	0.102146	0.0460784	0.0281905	-0.00917395	0.101331	FALSE	FALSE	0.05	0.69017022836335,0.406106485776738	0.830765	2	19_44454769_G_T,19_44517149_G_A	0.0138597	5.04e-06	TRUE	5.36e-95	NA	NA	NA	0.691533	0.688018	NA	0.688014	0.000133507	1	1	NA	1	1	0.405643	0.40684	NA	0.406841	0.990781	0.100532	2	0.0461264	0.0280868	Ivw(FixedEffects)	NA	NA	NA	NA	NA	NA	NA	NA	NA	CEACAM20:Q6UY09:Oncology_II	OID31308	Oncology_II	Olink Explore
ARHGDIB	P52566	679	TRANS	Depression_iPSYCH_2023	deCODE_Specific	+,NA	NA	0.0560688	0.0560688	deCODE	deCODE	0.947604	381.884	fixed	0.0560688	0.172004	0.0900308	-0.00445321	0.348461	FALSE	FALSE	0.05	NA	1	1	3_56815721_T_C	0.00117339	5.96e-06	TRUE	5.43e-09	NA	NA	NA	NA	NA	NA	NA	NA	NA	NA	NA	NA	NA	NA	NA	NA	NA	NA	NA	NA	NA	NA	NA	NA	NA	NA	NA	NA	NA	NA	NA	NA	NA	NA	NA	NA	NA	NA	NA	NA	NA	NA	NA	NA	NA	NA	NA	NA	NA	NA	NA	NA	NA	NA	NA	NA	NA	NA	ARHGDIB	0.0454484	1	0.172004	0.0859813	Wald ratio	ARHGDIB_9846_32	SeqId.9846-32	SomaScan v4	NA	NA	NA	NA
GRN	P28799	4601	CIS	Depression_iPSYCH_2023	UKBB-PPP_Specific	NA,+	NA	0.102204	0.102204	UKBB_PPP	UKBB_PPP	0.782862	382.037	NA	NA	NA	NA	NA	NA	NA	NA	NA	NA	NA	NA	NA	NA	NA	NA	NA	NA	NA	NA	NA	NA	NA	NA	NA	NA	NA	NA	NA	NA	NA	NA	NA	NA	NA	fixed	0.102204	0.0296847	0.018164	-0.00591602	0.0652855	FALSE	FALSE	0.05	0.807752625824705,0.368785522804222	0.898751	2	17_44352876_C_T,17_45135154_T_C	0.0277439	5.17e-06	TRUE	5.79e-193	NA	NA	NA	0.817306	0.815551	NA	0.81555	2.8e-05	1	1	NA	1	1	0.365969	0.366484	NA	0.366484	0.99578	0.101929	2	0.0296612	0.018135	Ivw(FixedEffects)	NA	NA	NA	NA	NA	NA	NA	NA	NA	GRN:P28799:Neurology	OID21159	Neurology	Olink Explore
GCK	P35557	4195	TRANS	BIP_PGC3_noukb	deCODE_Specific	+,NA	NA	0.0560955	0.0560955	deCODE	deCODE	0.304435	382.066	fixed	0.0560955	0.155184	0.0812356	-0.00403503	0.314402	FALSE	FALSE	0.05	NA	1	1	1_196695521_C_T	0.00601321	1.05e-05	TRUE	1.29e-40	NA	NA	NA	NA	NA	NA	NA	NA	NA	NA	NA	NA	NA	NA	NA	NA	NA	NA	NA	NA	NA	NA	NA	NA	NA	NA	NA	NA	NA	NA	NA	NA	NA	NA	NA	NA	NA	NA	NA	NA	NA	NA	NA	NA	NA	NA	NA	NA	NA	NA	NA	NA	NA	NA	NA	NA	NA	NA	GCK	0.0539965	1	0.155184	0.0805369	Wald ratio	GCK_12960_9	SeqId.12960-9	SomaScan v4	NA	NA	NA	NA
EYS	Q5T1H1	21555	TRANS	Cognition_Meta	deCODE_Specific	+,NA	NA	0.0561046	0.0561046	deCODE	deCODE	0.387161	382.128	fixed	0.0561046	0.0597719	0.0312905	-0.00155643	0.1211	FALSE	FALSE	0.05	9.26920591326523,0.00233038716265941	3.04454	2	1_196695521_C_T,3_165787389_A_G	0.00481624	6.62e-05	TRUE	1.21e-26	NA	NA	NA	10.2979	10.0691	NA	10.0541	9.78e-05	1	1	NA	1	1	0.00133179	0.00150775	NA	0.0015201	0.992108	NA	NA	NA	NA	NA	NA	NA	NA	NA	NA	NA	NA	NA	NA	NA	NA	NA	NA	NA	NA	NA	NA	NA	NA	NA	NA	NA	NA	NA	NA	NA	NA	NA	NA	NA	NA	NA	NA	NA	NA	EYS	0.0533347	2	0.0581116	0.0300753	Ivw(FixedEffects)	EYS_9365_91	SeqId.9365-91	SomaScan v4	NA	NA	NA	NA
ZG16B	Q96DA0	30456	TRANS	Depression_iPSYCH_2023	deCODE_Specific	+,NA	NA	0.0561051	0.0561051	deCODE	deCODE	0.94587	382.132	fixed	0.0561051	0.176478	0.0923863	-0.00459579	0.357552	FALSE	FALSE	0.05	NA	1	1	19_48703205_C_T	0.00117345	5.93e-06	TRUE	5.34e-09	NA	NA	NA	NA	NA	NA	NA	NA	NA	NA	NA	NA	NA	NA	NA	NA	NA	NA	NA	NA	NA	NA	NA	NA	NA	NA	NA	NA	NA	NA	NA	NA	NA	NA	NA	NA	NA	NA	NA	NA	NA	NA	NA	NA	NA	NA	NA	NA	NA	NA	NA	NA	NA	NA	NA	NA	NA	NA	ZG16B	0.0454911	1	0.176478	0.0882353	Wald ratio	ZG16B_8310_6	SeqId.8310-6	SomaScan v4	NA	NA	NA	NA
VMO1	Q7Z5L0	30387	TRANS	BIP_PGC3_noukb	UKBB-PPP_Specific	NA,+	NA	0.0561119	0.0561119	UKBB_PPP	UKBB_PPP	0.304282	382.178	NA	NA	NA	NA	NA	NA	NA	NA	NA	NA	NA	NA	NA	NA	NA	NA	NA	NA	NA	NA	NA	NA	NA	NA	NA	NA	NA	NA	NA	NA	NA	NA	NA	NA	NA	random	0.0561119	0.0934961	0.0489466	-0.00243746	0.18943	FALSE	FALSE	0.05	13.8157142607813,0.18156462322417	1.1754	11	11_116793324_G_A,15_58279711_C_T,15_58386521_T_C,15_58431740_G_A,17_5821086_C_T,19_44915704_T_C,2_27529596_G_A,4_111075746_A_G,7_73612048_C_T,8_125494452_G_A,8_19982198_C_T	0.0429656	6.43e-05	TRUE	2.38e-274	0.00604107	0.00870178	0.505059	16.7841	16.7234	15.931	16.7361	0.0019339	10	10	9	10	10	0.0792804	0.0807126	0.0683374	0.0804124	1	0.0168613	11	0.0988777	0.0413763	Ivw(FixedEffects)	NA	NA	NA	NA	NA	NA	NA	NA	NA	VMO1:Q7Z5L0:Oncology	OID21381	Oncology	Olink Explore
SHISAL1	Q3SXP7	29335	TRANS	PGC3_SCZ_NoUKB	deCODE_Specific	-,NA	NA	0.0561257	0.0561257	deCODE	deCODE	0.276408	382.272	fixed	0.0561257	-0.26115	0.136724	-0.529123	0.0068233	FALSE	FALSE	0.05	NA	1	1	1_196701627_C_T	0.00188142	2.41e-05	TRUE	5.71e-11	NA	NA	NA	NA	NA	NA	NA	NA	NA	NA	NA	NA	NA	NA	NA	NA	NA	NA	NA	NA	NA	NA	NA	NA	NA	NA	NA	NA	NA	NA	NA	NA	NA	NA	NA	NA	NA	NA	NA	NA	NA	NA	NA	NA	NA	NA	NA	NA	NA	NA	NA	NA	NA	NA	NA	NA	NA	NA	KIAA1644	0.0494492	1	-0.26115	0.132921	Wald ratio	KIAA1644_10432_3	SeqId.10432-3	SomaScan v4	NA	NA	NA	NA
ROBO3	Q96MS0	13433	TRANS	Cognition_Meta	deCODE_Specific	+,NA	NA	0.0561394	0.0561394	deCODE	deCODE	0.38701	382.366	fixed	0.0561394	0.0762205	0.039907	-0.00199583	0.154437	FALSE	FALSE	0.05	4.47072104897245,0.0344804378240541	2.11441	2	1_196695521_C_T,2_3592552_C_T	0.00297121	4.84e-05	TRUE	1.33e-16	NA	NA	NA	5.2293	4.99199	NA	4.98075	6.05e-05	1	1	NA	1	1	0.0222094	0.0254649	NA	0.0256309	0.993796	NA	NA	NA	NA	NA	NA	NA	NA	NA	NA	NA	NA	NA	NA	NA	NA	NA	NA	NA	NA	NA	NA	NA	NA	NA	NA	NA	NA	NA	NA	NA	NA	NA	NA	NA	NA	NA	NA	NA	NA	ROBO3	0.025446	2	0.0856581	0.0383332	Ivw(FixedEffects)	ROBO3_5117_14	SeqId.5117-14	SomaScan v4	NA	NA	NA	NA
PYY	P10082	9748	TRANS	Depression_iPSYCH_2023	BOTH	+,+	0.0561445	0.0561445	0.128797	metap	deCODE	0.944198	382.4	random	0.128797	0.0591322	0.0389319	-0.0171729	0.135437	FALSE	FALSE	0.05	6.17082344582876,0.186749111865997	1.24206	5	11_111300947_G_T,19_48703205_C_T,5_96439105_G_T,7_13728469_G_A,9_133278537_C_T	0.00872723	1.57e-05	TRUE	8.97e-61	0.0168681	0.0108381	0.217481	6.51909	6.43922	3.60684	6.43807	0.000202186	4	4	3	4	4	0.163592	0.168661	0.307168	0.168735	1	random	0.077798	0.0382463	0.0216864	-0.00425826	0.0807509	FALSE	FALSE	0.05	8.47937502281535,0.388096447921332	1.02953	9	11_111300984_C_A,18_63178543_C_T,19_23301125_C_T,19_48702915_C_T,2_161636731_C_T,20_62710120_G_A,21_38920780_C_T,5_96439105_G_T,7_13720392_T_C	0.0255945	1.8e-05	TRUE	3.07e-170	0.00891171	0.00461609	0.0948422	8.6742	8.63786	4.94708	8.63876	0.000270381	8	8	7	8	8	0.370521	0.37376	0.666421	0.373679	1	0.0603851	9	0.0392459	0.020898	Ivw(FixedEffects)	PYY	0.0446716	5	0.0617866	0.0307743	Ivw(FixedEffects)	PYY_3727_35	SeqId.3727-35	SomaScan v4	PYY:P10082:Cardiometabolic_II	OID30150	Cardiometabolic_II	Olink Explore
TNFSF11	O14788	11926	TRANS	BIP_PGC3_noukb	BOTH	+,+	0.0928971	0.05617	0.331958	deCODE	UKBB_PPP	0.304355	382.574	fixed	0.05617	0.158644	0.0830721	-0.00417433	0.321462	FALSE	FALSE	0.05	NA	1	1	1_196695521_C_T	0.0058072	1.05e-05	TRUE	3.14e-39	NA	NA	NA	NA	NA	NA	NA	NA	NA	NA	NA	NA	NA	NA	NA	NA	NA	NA	random	0.331958	0.0248145	0.0255773	-0.0253161	0.074945	FALSE	FALSE	0.05	10.9157122981143,0.536155670817885	0.953752	13	1_109275684_G_T,12_111494996_C_T,13_40842127_A_G,14_68784198_T_C,20_40513876_G_A,20_44035026_C_T,22_43928975_G_A,3_172576710_G_A,4_174152939_A_G,8_115608987_C_T,8_119068453_G_A,8_23019226_C_T,8_23227756_T_C	0.075853	3.47e-05	TRUE	0	0.000953357	0.00443404	0.833695	11.3115	11.3071	11.2642	11.3077	0.00149137	12	12	11	12	12	0.502427	0.5028	0.421404	0.502751	1	0.321812	13	0.0252816	0.0255179	Ivw(FixedEffects)	TNFSF11	0.0539965	1	0.158644	0.0823328	Wald ratio	TNFSF11_14061_48	SeqId.14061-48	SomaScan v4	TNFSF11:O14788:Inflammation	OID20592	Inflammation	Olink Explore
PDE6D	O43924	8788	TRANS	PGC3_SCZ_NoUKB	deCODE_Specific	+,NA	NA	0.0561723	0.0561723	deCODE	deCODE	0.276438	382.59	fixed	0.0561723	0.193061	0.101095	-0.00508182	0.391204	FALSE	FALSE	0.05	NA	1	1	1_196677046_T_G	0.00313935	2.33e-05	TRUE	2.67e-18	NA	NA	NA	NA	NA	NA	NA	NA	NA	NA	NA	NA	NA	NA	NA	NA	NA	NA	NA	NA	NA	NA	NA	NA	NA	NA	NA	NA	NA	NA	NA	NA	NA	NA	NA	NA	NA	NA	NA	NA	NA	NA	NA	NA	NA	NA	NA	NA	NA	NA	NA	NA	NA	NA	NA	NA	NA	NA	PDE6D	0.0521568	1	0.193061	0.099422	Wald ratio	PDE6D_13491_40	SeqId.13491-40	SomaScan v4	NA	NA	NA	NA
CBS	P35520	1550	TRANS	PGC3_SCZ_NoUKB	BOTH	+,+	0.115556	0.0562036	0.436797	deCODE	UKBB_PPP	0.276392	382.803	fixed	0.0562036	0.286446	0.150015	-0.00757728	0.58047	FALSE	FALSE	0.05	NA	1	1	3_124755073_G_A	0.00115994	2.49e-05	TRUE	7.38e-07	NA	NA	NA	NA	NA	NA	NA	NA	NA	NA	NA	NA	NA	NA	NA	NA	NA	NA	random	0.436797	0.0826613	0.106301	-0.125685	0.291008	FALSE	FALSE	0.05	12.697218075558,0.0128540288316665	1.78166	5	10_100164661_T_C,11_94094458_T_C,22_43928975_G_A,4_145900258_C_A,9_114386150_G_T	0.00888367	0.000101718	TRUE	2.05e-44	0.0276906	0.0205933	0.271368	13.7817	13.6702	8.59913	13.665	0.0013265	4	4	3	4	4	0.00802532	0.00842546	0.035124	0.00844476	1	0.111553	5	0.0926952	0.0582531	Ivw(FixedEffects)	CBS	0.0454583	1	0.286446	0.143195	Wald ratio	CBS_10086_39	SeqId.10086-39	SomaScan v4	CBS:P35520:Cardiometabolic_II	OID30200	Cardiometabolic_II	Olink Explore
SPOCK1	Q08629	11251	CIS	PGC3_SCZ_NoUKB	UKBB-PPP_Specific	NA,-	NA	0.10242	0.10242	UKBB_PPP	UKBB_PPP	0.604814	382.847	NA	NA	NA	NA	NA	NA	NA	NA	NA	NA	NA	NA	NA	NA	NA	NA	NA	NA	NA	NA	NA	NA	NA	NA	NA	NA	NA	NA	NA	NA	NA	NA	NA	NA	NA	fixed	0.10242	-0.0837439	0.051275	-0.184241	0.0167532	FALSE	FALSE	0.05	0.500928934533228,0.778439139592735	0.500464	3	5_137370019_G_A,5_137476597_G_A,5_137559375_A_G	0.0129829	2.3e-05	TRUE	1.49e-72	0.0152669	0.0306793	0.706042	0.507691	NA	0.260057	0.50473	0.00010517	2	NA	1	2	2	0.775812	NA	0.610081	0.776961	0.999947	0.100405	3	-0.0839495	0.0510986	Ivw(FixedEffects)	NA	NA	NA	NA	NA	NA	NA	NA	NA	SPOCK1:Q08629:Neurology	OID20924	Neurology	Olink Explore
HDGFL1	Q5TGJ6	21095	TRANS	BIP_PGC3_noukb	deCODE_Specific	+,NA	NA	0.0562105	0.0562105	deCODE	deCODE	0.304332	382.85	fixed	0.0562105	0.271315	0.142094	-0.0071848	0.549814	FALSE	FALSE	0.05	NA	1	1	1_196702851_T_C	0.00207931	1.09e-05	TRUE	3.27e-14	NA	NA	NA	NA	NA	NA	NA	NA	NA	NA	NA	NA	NA	NA	NA	NA	NA	NA	NA	NA	NA	NA	NA	NA	NA	NA	NA	NA	NA	NA	NA	NA	NA	NA	NA	NA	NA	NA	NA	NA	NA	NA	NA	NA	NA	NA	NA	NA	NA	NA	NA	NA	NA	NA	NA	NA	NA	NA	HDGFL1	0.0501653	1	0.271315	0.138528	Wald ratio	HDGFL1_18898_36	SeqId.18898-36	SomaScan v4	NA	NA	NA	NA
SMIM24	O75264	37244	TRANS	BIP_PGC3_noukb	deCODE_Specific	+,NA	NA	0.0562631	0.0562631	deCODE	deCODE	0.304375	383.208	fixed	0.0562631	0.130909	0.0685747	-0.00349539	0.265312	FALSE	FALSE	0.05	0.165040654869744,0.684557479503445	0.406252	2	1_196695521_C_T,2_3592552_C_T	0.00883881	1.1e-05	TRUE	9.09e-60	NA	NA	NA	0.165825	0.163893	NA	0.163892	2.25e-05	1	1	NA	1	1	0.68385	0.685598	NA	0.685598	0.996214	NA	NA	NA	NA	NA	NA	NA	NA	NA	NA	NA	NA	NA	NA	NA	NA	NA	NA	NA	NA	NA	NA	NA	NA	NA	NA	NA	NA	NA	NA	NA	NA	NA	NA	NA	NA	NA	NA	NA	NA	SMIM24	0.054565	2	0.131019	0.0681565	Ivw(FixedEffects)	SMIM24_7108_7	SeqId.7108-7	SomaScan v4	NA	NA	NA	NA
SMR3A	Q99954	19216	TRANS	BIP_PGC3_noukb	deCODE_Specific	+,NA	NA	0.0562635	0.0562635	deCODE	deCODE	0.304135	383.211	fixed	0.0562635	0.16516	0.0865169	-0.00441018	0.33473	FALSE	FALSE	0.05	NA	1	1	1_196695521_C_T	0.00556888	1.05e-05	TRUE	1.29e-37	NA	NA	NA	NA	NA	NA	NA	NA	NA	NA	NA	NA	NA	NA	NA	NA	NA	NA	NA	NA	NA	NA	NA	NA	NA	NA	NA	NA	NA	NA	NA	NA	NA	NA	NA	NA	NA	NA	NA	NA	NA	NA	NA	NA	NA	NA	NA	NA	NA	NA	NA	NA	NA	NA	NA	NA	NA	NA	SMR3A	0.0539965	1	0.16516	0.0857143	Wald ratio	SMR3A_7838_27	SeqId.7838-27	SomaScan v4	NA	NA	NA	NA
RTBDN	Q9BSG5	30310	CIS	Depression_iPSYCH_2023	UKBB-PPP_Specific	NA,-	NA	0.102522	0.102522	UKBB_PPP	UKBB_PPP	0.783694	383.227	NA	NA	NA	NA	NA	NA	NA	NA	NA	NA	NA	NA	NA	NA	NA	NA	NA	NA	NA	NA	NA	NA	NA	NA	NA	NA	NA	NA	NA	NA	NA	NA	NA	NA	NA	fixed	0.102522	-0.0442623	0.0271091	-0.0973951	0.0088705	FALSE	FALSE	0.05	2.03675739642928,0.153536635341152	1.42715	2	19_12821455_G_A,19_12950636_A_G	0.0133163	7.49e-06	TRUE	5.67e-91	NA	NA	NA	2.22036	NA	NA	2.20782	4.54e-05	1	NA	NA	1	1	0.136201	NA	NA	0.137313	0.994626	0.0941104	2	-0.0451614	0.0269765	Ivw(FixedEffects)	NA	NA	NA	NA	NA	NA	NA	NA	NA	RTBDN:Q9BSG5:Oncology	OID21343	Oncology	Olink Explore
SMAD5	Q99717	6771	TRANS	PGC3_SCZ_NoUKB	UKBB-PPP_Specific	NA,+	NA	0.0562733	0.0562733	UKBB_PPP	UKBB_PPP	0.276535	383.277	NA	NA	NA	NA	NA	NA	NA	NA	NA	NA	NA	NA	NA	NA	NA	NA	NA	NA	NA	NA	NA	NA	NA	NA	NA	NA	NA	NA	NA	NA	NA	NA	NA	NA	NA	fixed	0.0562733	0.0806706	0.04226	-0.0021574	0.163499	FALSE	FALSE	0.05	0.00262225502880227,0.959159810083688	0.051208	2	4_153788702_G_A,4_153965341_T_G	0.0220402	2.48e-05	TRUE	1.14e-126	NA	NA	NA	0.00263621	0.00262171	NA	0.00262171	2.06e-07	1	1	NA	1	1	0.959051	0.959164	NA	0.959164	0.999638	0.0556634	2	0.0806694	0.0421545	Ivw(FixedEffects)	NA	NA	NA	NA	NA	NA	NA	NA	NA	SMAD5:Q99717:Oncology	OID21353	Oncology	Olink Explore
KIAA0319L	Q8IZA0	30071	TRANS	Cognition_Meta	deCODE_Specific	+,NA	NA	0.0562824	0.0562824	deCODE	deCODE	0.387603	383.339	fixed	0.0562824	0.0383455	0.0200883	-0.00102694	0.0777179	FALSE	FALSE	0.05	9.61382026870461,0.00193118482116356	3.10062	2	1_196695521_C_T,3_165761011_C_T	0.0107129	6.48e-05	TRUE	1.77e-62	NA	NA	NA	10.0581	9.95455	NA	9.95142	0.000100309	1	1	NA	1	1	0.00151678	0.00160453	NA	0.00160725	0.992009	NA	NA	NA	NA	NA	NA	NA	NA	NA	NA	NA	NA	NA	NA	NA	NA	NA	NA	NA	NA	NA	NA	NA	NA	NA	NA	NA	NA	NA	NA	NA	NA	NA	NA	NA	NA	NA	NA	NA	NA	KIAA0319L	0.0545724	2	0.0379297	0.0197318	Ivw(FixedEffects)	KIAA0319L_13698_28	SeqId.13698-28	SomaScan v4	NA	NA	NA	NA
BPIFA2	Q96DR5	16203	CIS	Depression_iPSYCH_2023	BOTH	+,+	0.218172	0.102588	0.548441	deCODE	UKBB_PPP	0.782596	383.472	fixed	0.102588	0.0885007	0.0542138	-0.0177565	0.194758	FALSE	FALSE	0.05	NA	1	1	20_33225117_G_A	0.00248152	3.95e-06	TRUE	1.72e-18	NA	NA	NA	NA	NA	NA	NA	NA	NA	NA	NA	NA	NA	NA	NA	NA	NA	NA	fixed	0.548441	0.0176483	0.0294089	-0.0399922	0.0752887	FALSE	FALSE	0.05	1.97138937370317,0.160300464987368	1.40406	2	20_33166430_T_A,20_33231344_C_T	0.0135991	5.73e-06	TRUE	3.88e-88	NA	NA	NA	2.00643	2.00492	NA	2.00491	0.000243363	1	1	NA	1	1	0.156634	0.15679	NA	0.15679	0.987553	0.53933	2	0.0180122	0.0293442	Ivw(FixedEffects)	BPIFA2	0.0973642	1	0.0885007	0.0533854	Wald ratio	BPIFA2_16302_11	SeqId.16302-11	SomaScan v4	BPIFA2:Q96DR5:Cardiometabolic_II	OID30279	Cardiometabolic_II	Olink Explore
AIDA	Q96BJ3	25761	TRANS	Depression_iPSYCH_2023	deCODE_Specific	+,NA	NA	0.0563057	0.0563057	deCODE	deCODE	0.944577	383.498	fixed	0.0563057	0.174615	0.0914855	-0.00469339	0.353923	FALSE	FALSE	0.05	NA	1	1	3_56815721_T_C	0.00114828	5.96e-06	TRUE	8.13e-09	NA	NA	NA	NA	NA	NA	NA	NA	NA	NA	NA	NA	NA	NA	NA	NA	NA	NA	NA	NA	NA	NA	NA	NA	NA	NA	NA	NA	NA	NA	NA	NA	NA	NA	NA	NA	NA	NA	NA	NA	NA	NA	NA	NA	NA	NA	NA	NA	NA	NA	NA	NA	NA	NA	NA	NA	NA	NA	AIDA	0.0454484	1	0.174615	0.0872865	Wald ratio	AIDA_17347_80	SeqId.17347-80	SomaScan v4	NA	NA	NA	NA
TSC22D1	Q15714	16826	CIS	BIP_PGC3_noukb	UKBB-PPP_Specific	NA,-	NA	0.102613	0.102613	UKBB_PPP	UKBB_PPP	0.632948	383.566	NA	NA	NA	NA	NA	NA	NA	NA	NA	NA	NA	NA	NA	NA	NA	NA	NA	NA	NA	NA	NA	NA	NA	NA	NA	NA	NA	NA	NA	NA	NA	NA	NA	NA	NA	fixed	0.102613	-0.289761	0.177515	-0.637684	0.0581622	FALSE	FALSE	0.05	NA	1	1	13_44668243_C_T	0.0016764	7.89e-06	TRUE	1.98e-11	NA	NA	NA	NA	NA	NA	NA	NA	NA	NA	NA	NA	NA	NA	NA	NA	NA	NA	0.0945276	1	-0.289761	0.173304	Wald ratio	NA	NA	NA	NA	NA	NA	NA	NA	NA	TSC22D1:Q15714:Neurology_II	OID31016	Neurology_II	Olink Explore
SNN	O75324	11149	TRANS	BIP_PGC3_noukb	deCODE_Specific	+,NA	NA	0.0563459	0.0563459	deCODE	deCODE	0.30434	383.772	fixed	0.0563459	0.113277	0.0593586	-0.00306371	0.229618	FALSE	FALSE	0.05	3.27341974278608,0.194619312641374	1.27934	3	1_196695521_C_T,1_196813906_A_C,2_233764663_C_T	0.012713	2.95e-05	TRUE	2.16e-81	-0.0218181	0.0326659	0.625116	3.46816	3.45477	2.39827	3.45475	0.0010532	2	2	1	2	2	0.176563	0.177748	0.12147	0.177751	0.999474	NA	NA	NA	NA	NA	NA	NA	NA	NA	NA	NA	NA	NA	NA	NA	NA	NA	NA	NA	NA	NA	NA	NA	NA	NA	NA	NA	NA	NA	NA	NA	NA	NA	NA	NA	NA	NA	NA	NA	NA	SNN	0.0567539	3	0.112329	0.0589593	Ivw(FixedEffects)	SNN_7762_30	SeqId.7762-30	SomaScan v4	NA	NA	NA	NA
ARPP19	P56211	16967	TRANS	Depression_iPSYCH_2023	deCODE_Specific	+,NA	NA	0.0563573	0.0563573	deCODE	deCODE	0.943119	383.849	fixed	0.0563573	0.174284	0.0913314	-0.00472195	0.353291	FALSE	FALSE	0.05	NA	1	1	3_56815721_T_C	0.00114283	5.96e-06	TRUE	8.87e-09	NA	NA	NA	NA	NA	NA	NA	NA	NA	NA	NA	NA	NA	NA	NA	NA	NA	NA	NA	NA	NA	NA	NA	NA	NA	NA	NA	NA	NA	NA	NA	NA	NA	NA	NA	NA	NA	NA	NA	NA	NA	NA	NA	NA	NA	NA	NA	NA	NA	NA	NA	NA	NA	NA	NA	NA	NA	NA	ARPP19	0.0454484	1	0.174284	0.0871212	Wald ratio	ARPP19_4963_19	SeqId.4963-19	SomaScan v4	NA	NA	NA	NA
HINT1	P49773	4912	TRANS	Depression_iPSYCH_2023	deCODE_Specific	+,NA	NA	0.0563765	0.0563765	deCODE	deCODE	0.941128	383.98	fixed	0.0563765	0.176626	0.0925657	-0.00479954	0.358051	FALSE	FALSE	0.05	NA	1	1	3_56815721_T_C	0.00114094	5.96e-06	TRUE	9.14e-09	NA	NA	NA	NA	NA	NA	NA	NA	NA	NA	NA	NA	NA	NA	NA	NA	NA	NA	NA	NA	NA	NA	NA	NA	NA	NA	NA	NA	NA	NA	NA	NA	NA	NA	NA	NA	NA	NA	NA	NA	NA	NA	NA	NA	NA	NA	NA	NA	NA	NA	NA	NA	NA	NA	NA	NA	NA	NA	HINT1	0.0454484	1	0.176626	0.0882917	Wald ratio	HINT1_5900_11	SeqId.5900-11	SomaScan v4	NA	NA	NA	NA
HMCN2	Q8NDA2	21293	CIS	BIP_PGC3_noukb	UKBB-PPP_Specific	NA,-	NA	0.102732	0.102732	UKBB_PPP	UKBB_PPP	0.632638	384.011	NA	NA	NA	NA	NA	NA	NA	NA	NA	NA	NA	NA	NA	NA	NA	NA	NA	NA	NA	NA	NA	NA	NA	NA	NA	NA	NA	NA	NA	NA	NA	NA	NA	NA	NA	random	0.102732	-0.0635115	0.0389223	-0.139798	0.0127748	FALSE	FALSE	0.05	12.0889031924945,0.0600146180433668	1.41944	7	9_130195558_G_A,9_130250919_T_G,9_130259319_T_A,9_130299622_T_A,9_130431836_C_T,9_130505663_G_A,9_130560667_G_A	0.0635048	5.41e-05	TRUE	0	0.013908	0.0359876	0.715051	12.9433	12.9135	12.5679	12.9133	0.0195028	6	6	5	6	6	0.0439454	0.0444308	0.027783	0.0444328	1	0.0209792	7	-0.063052	0.0273146	Ivw(FixedEffects)	NA	NA	NA	NA	NA	NA	NA	NA	NA	HMCN2:Q8NDA2:Inflammation_II	OID30592	Inflammation_II	Olink Explore
ESYT2	A0FGR8	22211	CIS	Cognition_Meta	UKBB-PPP_Specific	NA,-	NA	0.102746	0.102746	UKBB_PPP	UKBB_PPP	0.687054	384.063	NA	NA	NA	NA	NA	NA	NA	NA	NA	NA	NA	NA	NA	NA	NA	NA	NA	NA	NA	NA	NA	NA	NA	NA	NA	NA	NA	NA	NA	NA	NA	NA	NA	NA	NA	fixed	0.102746	-0.0333199	0.0204205	-0.0733434	0.00670361	FALSE	FALSE	0.05	0.635535772104925,0.425331997185767	0.797205	2	7_158746881_T_C,7_158953910_G_A	0.0117907	1.59e-05	TRUE	9.76e-72	NA	NA	NA	0.636698	0.63246	NA	0.632453	7.4e-06	1	1	NA	1	1	0.424909	0.426454	NA	0.426457	0.997829	0.100684	2	-0.0333829	0.0203363	Ivw(FixedEffects)	NA	NA	NA	NA	NA	NA	NA	NA	NA	ESYT2:A0FGR8:Neurology_II	OID31134	Neurology_II	Olink Explore
ULBP3	Q9BZM4	14895	TRANS	PGC3_SCZ_NoUKB	deCODE_Specific	-,NA	NA	0.0564082	0.0564082	deCODE	deCODE	0.276998	384.196	fixed	0.0564082	-0.245684	0.128774	-0.498077	0.00670855	FALSE	FALSE	0.05	2.09485748755267,0.147795492318751	1.44736	2	11_198986_T_C,3_56815721_T_C	0.00183099	4.32e-05	TRUE	6.85e-10	NA	NA	NA	2.32999	2.17358	NA	2.16966	0.000152722	1	1	NA	1	1	0.126903	0.140399	NA	0.140757	0.99014	NA	NA	NA	NA	NA	NA	NA	NA	NA	NA	NA	NA	NA	NA	NA	NA	NA	NA	NA	NA	NA	NA	NA	NA	NA	NA	NA	NA	NA	NA	NA	NA	NA	NA	NA	NA	NA	NA	NA	NA	ULBP3	0.0311369	2	-0.263992	0.122484	Ivw(FixedEffects)	ULBP3_2747_3	SeqId.2747-3	SomaScan v4	NA	NA	NA	NA
KLK3	P07288	6364	CIS	BIP_PGC3_noukb	BOTH	+,+	0.302338	0.102794	0.857925	UKBB_PPP	deCODE	0.631983	384.245	fixed	0.857925	0.0360477	0.201366	-0.358622	0.430718	FALSE	FALSE	0.05	NA	1	1	19_50867287_A_C	0.000961901	8.76e-08	TRUE	3.59e-08	NA	NA	NA	NA	NA	NA	NA	NA	NA	NA	NA	NA	NA	NA	NA	NA	NA	NA	fixed	0.102794	0.254442	0.15596	-0.0512343	0.560118	FALSE	FALSE	0.05	0.0988625795123785,0.753198876150501	0.314424	2	19_50857584_C_T,19_50887252_G_A	0.0049905	7.91e-06	TRUE	6.12e-33	NA	NA	NA	0.0996571	0.0981355	NA	0.0981348	2.4e-05	1	1	NA	1	1	0.752242	0.754079	NA	0.75408	0.996088	0.0996292	2	0.2547	0.154677	Ivw(FixedEffects)	KLK3	0.857859	1	0.0360477	0.201271	Wald ratio	KLK3_8468_19	SeqId.8468-19	SomaScan v4	KLK3:P07288:Cardiometabolic_II	OID30364	Cardiometabolic_II	Olink Explore
NRIP3	Q9NQ35	1167	TRANS	BIP_PGC3_noukb	deCODE_Specific	+,NA	NA	0.0564207	0.0564207	deCODE	deCODE	0.304502	384.282	fixed	0.0564207	0.168931	0.0885486	-0.00462156	0.342483	FALSE	FALSE	0.05	NA	1	1	1_196695521_C_T	0.0052095	1.05e-05	TRUE	3.46e-35	NA	NA	NA	NA	NA	NA	NA	NA	NA	NA	NA	NA	NA	NA	NA	NA	NA	NA	NA	NA	NA	NA	NA	NA	NA	NA	NA	NA	NA	NA	NA	NA	NA	NA	NA	NA	NA	NA	NA	NA	NA	NA	NA	NA	NA	NA	NA	NA	NA	NA	NA	NA	NA	NA	NA	NA	NA	NA	NRIP3	0.0539965	1	0.168931	0.0876712	Wald ratio	NRIP3_18237_29	SeqId.18237-29	SomaScan v4	NA	NA	NA	NA
PARP11	Q9NR21	1186	TRANS	BIP_PGC3_noukb	deCODE_Specific	+,NA	NA	0.0564255	0.0564255	deCODE	deCODE	0.304287	384.314	fixed	0.0564255	0.168469	0.0883084	-0.00461228	0.34155	FALSE	FALSE	0.05	NA	1	1	1_196695521_C_T	0.00520077	1.05e-05	TRUE	4.03e-35	NA	NA	NA	NA	NA	NA	NA	NA	NA	NA	NA	NA	NA	NA	NA	NA	NA	NA	NA	NA	NA	NA	NA	NA	NA	NA	NA	NA	NA	NA	NA	NA	NA	NA	NA	NA	NA	NA	NA	NA	NA	NA	NA	NA	NA	NA	NA	NA	NA	NA	NA	NA	NA	NA	NA	NA	NA	NA	PARP11	0.0539965	1	0.168469	0.0874317	Wald ratio	PARP11_12882_7	SeqId.12882-7	SomaScan v4	NA	NA	NA	NA
CTBS	Q01459	2496	CIS	Cognition_Meta	UKBB-PPP_Specific	NA,-	NA	0.102837	0.102837	UKBB_PPP	UKBB_PPP	0.686436	384.404	NA	NA	NA	NA	NA	NA	NA	NA	NA	NA	NA	NA	NA	NA	NA	NA	NA	NA	NA	NA	NA	NA	NA	NA	NA	NA	NA	NA	NA	NA	NA	NA	NA	NA	NA	random	0.102837	-0.0100594	0.00616668	-0.0221459	0.00202706	FALSE	FALSE	0.05	5.61034684788083,0.5859094703653	0.895253	8	1_84307895_A_T,1_84321657_A_G,1_84342497_A_C,1_84462399_T_A,1_84469983_A_G,1_84555012_A_G,1_84599469_T_C,1_85069694_C_T	0.0962839	4.39e-05	TRUE	0	-7.91e-05	0.00353877	0.982881	5.62899	5.62603	5.62849	5.62603	0.00077608	7	7	6	7	7	0.583674	0.584028	0.466065	0.584029	1	0.102072	8	-0.0100734	0.00616154	Ivw(FixedEffects)	NA	NA	NA	NA	NA	NA	NA	NA	NA	CTBS:Q01459:Inflammation_II	OID30710	Inflammation_II	Olink Explore
PAEP	P09466	8573	TRANS	BIP_PGC3_noukb	BOTH	+,+	0.0957453	0.056451	0.343037	deCODE	UKBB_PPP	0.304184	384.488	fixed	0.056451	0.275691	0.144527	-0.00757707	0.558958	FALSE	FALSE	0.05	NA	1	1	1_196702851_T_C	0.00200098	1.09e-05	TRUE	1.07e-13	NA	NA	NA	NA	NA	NA	NA	NA	NA	NA	NA	NA	NA	NA	NA	NA	NA	NA	fixed	0.343037	0.153474	0.161861	-0.163768	0.470716	FALSE	FALSE	0.05	4.00032714024506,0.0454914334901203	2.00008	2	19_36183403_A_G,2_85666618_G_A	0.00349945	1.45e-05	TRUE	3.52e-22	NA	NA	NA	4.14189	4.10641	NA	4.10512	0.000373806	1	1	NA	1	1	0.0418344	0.042721	NA	0.0427536	0.984575	0.31511	2	0.159169	0.158447	Ivw(FixedEffects)	PAEP	0.0501653	1	0.275691	0.140762	Wald ratio	PAEP_8867_18	SeqId.8867-18	SomaScan v4	PAEP:P09466:Neurology	OID20925	Neurology	Olink Explore
STAT6	P42226	11368	CIS	PGC3_SCZ_NoUKB	deCODE_Specific	+,NA	NA	0.102871	0.102871	deCODE	deCODE	0.606515	384.531	fixed	0.102871	0.13237	0.0811544	-0.0266893	0.29143	FALSE	FALSE	0.05	12.0339461461871,0.000522403617036803	3.469	2	12_56391675_C_A,12_57095865_C_T	0.00533951	0.000107531	TRUE	2.89e-26	NA	NA	NA	13.0906	12.8264	NA	12.8145	0.00189426	1	1	NA	1	1	0.000296786	0.000341767	NA	0.000343938	0.965285	NA	NA	NA	NA	NA	NA	NA	NA	NA	NA	NA	NA	NA	NA	NA	NA	NA	NA	NA	NA	NA	NA	NA	NA	NA	NA	NA	NA	NA	NA	NA	NA	NA	NA	NA	NA	NA	NA	NA	NA	STAT6	0.0475364	2	0.152758	0.0770923	Ivw(FixedEffects)	STAT6_10372_18	SeqId.10372-18	SomaScan v4	NA	NA	NA	NA
GAPDH	P04406	4141	TRANS	Cognition_Meta	UKBB-PPP_Specific	NA,-	NA	0.0564647	0.0564647	UKBB_PPP	UKBB_PPP	0.388466	384.581	NA	NA	NA	NA	NA	NA	NA	NA	NA	NA	NA	NA	NA	NA	NA	NA	NA	NA	NA	NA	NA	NA	NA	NA	NA	NA	NA	NA	NA	NA	NA	NA	NA	NA	NA	fixed	0.0564647	-0.0804758	0.0421907	-0.163168	0.00221638	FALSE	FALSE	0.05	0.248581002531064,0.618076014118183	0.498579	2	19_55027704_T_G,3_56815721_T_C	0.00293656	1.92e-05	TRUE	5.96e-17	NA	NA	NA	0.262569	0.252432	NA	0.252405	3.56e-06	1	1	NA	1	1	0.608361	0.615368	NA	0.615386	0.998494	0.0501833	2	-0.0809268	0.041323	Ivw(FixedEffects)	NA	NA	NA	NA	NA	NA	NA	NA	NA	GAPDH:P04406:Inflammation_II	OID30600	Inflammation_II	Olink Explore
VTCN1	Q7Z7D3	28873	CIS	PGC3_SCZ_NoUKB	UKBB-PPP_Specific	NA,-	NA	0.102886	0.102886	UKBB_PPP	UKBB_PPP	0.605652	384.589	NA	NA	NA	NA	NA	NA	NA	NA	NA	NA	NA	NA	NA	NA	NA	NA	NA	NA	NA	NA	NA	NA	NA	NA	NA	NA	NA	NA	NA	NA	NA	NA	NA	NA	NA	fixed	0.102886	-0.185501	0.113733	-0.408414	0.037412	FALSE	FALSE	0.05	NA	1	1	1_117180685_T_A	0.00308517	1.7e-05	TRUE	1.78e-17	NA	NA	NA	NA	NA	NA	NA	NA	NA	NA	NA	NA	NA	NA	NA	NA	NA	NA	0.0983746	1	-0.185501	0.112236	Wald ratio	NA	NA	NA	NA	NA	NA	NA	NA	NA	VTCN1:Q7Z7D3:Oncology	OID21164	Oncology	Olink Explore
VSIG10	Q8N0Z9	26078	TRANS	PGC3_SCZ_NoUKB	BOTH	+,+	0.0690826	0.0564847	0.228628	deCODE	UKBB_PPP	0.277174	384.718	fixed	0.0564847	0.226017	0.118502	-0.00624354	0.458277	FALSE	FALSE	0.05	0.83554289505583,0.360674624354551	0.91408	2	1_196695521_C_T,3_165744047_A_G	0.00221886	3.04e-05	TRUE	1.4e-12	NA	NA	NA	0.890909	0.847991	NA	0.847381	6.59e-05	1	1	NA	1	1	0.345231	0.357121	NA	0.357294	0.993523	fixed	0.228628	0.274272	0.227819	-0.172246	0.72079	FALSE	FALSE	0.05	NA	1	1	17_7160579_G_A	0.000987796	9.37e-06	TRUE	2.13e-06	NA	NA	NA	NA	NA	NA	NA	NA	NA	NA	NA	NA	NA	NA	NA	NA	NA	NA	0.218352	1	0.274272	0.222818	Wald ratio	VSIG10	0.0455176	2	0.230545	0.115282	Ivw(FixedEffects)	VSIG10_10825_12	SeqId.10825-12	SomaScan v4	VSIG10:Q8N0Z9:Oncology_II	OID31400	Oncology_II	Olink Explore
NUDCD3	Q8IVD9	22208	CIS	Depression_iPSYCH_2023	deCODE_Specific	+,NA	NA	0.102926	0.102926	deCODE	deCODE	0.783578	384.737	fixed	0.102926	0.108839	0.0667381	-0.0219657	0.239643	FALSE	FALSE	0.05	NA	1	1	7_44500230_G_A	0.00209586	4.06e-06	TRUE	9.97e-16	NA	NA	NA	NA	NA	NA	NA	NA	NA	NA	NA	NA	NA	NA	NA	NA	NA	NA	NA	NA	NA	NA	NA	NA	NA	NA	NA	NA	NA	NA	NA	NA	NA	NA	NA	NA	NA	NA	NA	NA	NA	NA	NA	NA	NA	NA	NA	NA	NA	NA	NA	NA	NA	NA	NA	NA	NA	NA	NUDCD3	0.096738	1	0.108839	0.0655308	Wald ratio	NUDCD3_4254_6	SeqId.4254-6	SomaScan v4	NA	NA	NA	NA
AIF1L	Q9BQI0	28904	CIS	PGC3_SCZ_NoUKB	BOTH	-,-	0.102973	0.102973	0.165912	metap	deCODE	0.605212	384.915	random	0.165912	-0.0258973	0.0186922	-0.0625334	0.0107387	FALSE	FALSE	0.05	9.55119683016271,0.297948348861118	1.09266	9	9_130307761_C_T,9_130391677_C_T,9_130535285_T_C,9_131040472_T_C,9_131088195_G_A,9_131243369_A_G,9_131388420_C_A,9_131924211_G_A,9_132059691_C_T	0.0491924	9.24e-05	TRUE	1.92e-289	-0.0163245	0.00913631	0.117129	12.0028	11.9914	8.24325	11.9914	0.00248292	8	8	7	8	8	0.151077	0.151587	0.311634	0.151588	1	fixed	0.127894	-0.0487356	0.0320111	-0.111476	0.014005	FALSE	FALSE	0.05	1.387632839982,0.499665492229852	0.832956	3	9_131051899_G_A,9_131103828_T_A,9_131255238_A_C	0.0305241	2.99e-05	TRUE	3.19e-170	0.0733306	0.105332	0.612833	1.42418	1.42178	0.93951	1.42178	0.0018786	2	2	1	2	2	0.490617	0.491207	0.332404	0.491207	0.999061	0.125572	3	-0.0489579	0.0319611	Ivw(FixedEffects)	AIF1L	0.107495	9	-0.0274763	0.0170708	Ivw(FixedEffects)	AIF1L_18871_24	SeqId.18871-24	SomaScan v4	AIF1L:Q9BQI0:Cardiometabolic_II	OID30204	Cardiometabolic_II	Olink Explore
QRFP	P83859	29982	TRANS	PGC3_SCZ_NoUKB	deCODE_Specific	+,NA	NA	0.0565147	0.0565147	deCODE	deCODE	0.277122	384.922	fixed	0.0565147	0.0862985	0.0452525	-0.0023947	0.174992	FALSE	FALSE	0.05	11.6010941199372,0.00302589894432436	2.40843	3	1_196695521_C_T,1_196813906_A_C,3_165761011_C_T	0.0154842	0.000106455	TRUE	5.73e-85	-0.0236641	0.0513211	0.724952	13.9546	13.8962	11.5079	13.8953	0.00215342	2	2	1	2	2	0.000932825	0.000960454	0.000693019	0.000960901	0.998924	NA	NA	NA	NA	NA	NA	NA	NA	NA	NA	NA	NA	NA	NA	NA	NA	NA	NA	NA	NA	NA	NA	NA	NA	NA	NA	NA	NA	NA	NA	NA	NA	NA	NA	NA	NA	NA	NA	NA	NA	QRFP	0.0731786	3	0.0800942	0.0447025	Ivw(FixedEffects)	QRFP_6463_59	SeqId.6463-59	SomaScan v4	NA	NA	NA	NA
AMBN	Q9NP70	452	CIS	PGC3_SCZ_NoUKB	UKBB-PPP_Specific	NA,-	NA	0.102978	0.102978	UKBB_PPP	UKBB_PPP	0.604288	384.932	NA	NA	NA	NA	NA	NA	NA	NA	NA	NA	NA	NA	NA	NA	NA	NA	NA	NA	NA	NA	NA	NA	NA	NA	NA	NA	NA	NA	NA	NA	NA	NA	NA	NA	NA	fixed	0.102978	-0.176722	0.108379	-0.389141	0.0356979	FALSE	FALSE	0.05	NA	1	1	4_70395591_C_T	0.00243178	1.7e-05	TRUE	6.82e-14	NA	NA	NA	NA	NA	NA	NA	NA	NA	NA	NA	NA	NA	NA	NA	NA	NA	NA	0.0972805	1	-0.176722	0.106575	Wald ratio	NA	NA	NA	NA	NA	NA	NA	NA	NA	AMBN:Q9NP70:Inflammation	OID20437	Inflammation	Olink Explore
ORC6	Q9Y5N6	17151	TRANS	BIP_PGC3_noukb	deCODE_Specific	+,NA	NA	0.0565357	0.0565357	deCODE	deCODE	0.304399	385.065	fixed	0.0565357	0.170488	0.0894064	-0.00474578	0.345721	FALSE	FALSE	0.05	NA	1	1	1_196695521_C_T	0.00497671	1.05e-05	TRUE	1.31e-33	NA	NA	NA	NA	NA	NA	NA	NA	NA	NA	NA	NA	NA	NA	NA	NA	NA	NA	NA	NA	NA	NA	NA	NA	NA	NA	NA	NA	NA	NA	NA	NA	NA	NA	NA	NA	NA	NA	NA	NA	NA	NA	NA	NA	NA	NA	NA	NA	NA	NA	NA	NA	NA	NA	NA	NA	NA	NA	ORC6L	0.0539965	1	0.170488	0.0884793	Wald ratio	ORC6L_12389_4	SeqId.12389-4	SomaScan v4	NA	NA	NA	NA
GRAMD1C	Q8IYS0	25252	CIS	PGC3_SCZ_NoUKB	deCODE_Specific	+,NA	NA	0.103035	0.103035	deCODE	deCODE	0.603675	385.145	random	0.103035	0.082942	0.0508748	-0.0167708	0.182655	FALSE	FALSE	0.05	3.82844435887571,0.280594865577031	1.12967	4	3_113013348_C_T,3_113902893_C_T,3_114140134_G_A,3_114712874_G_A	0.0162851	5.8e-05	TRUE	1.13e-90	-0.0400175	0.0269527	0.275908	3.95801	NA	1.7536	3.93521	0.00346043	3	NA	2	3	3	0.266034	NA	0.416113	0.268546	0.999946	NA	NA	NA	NA	NA	NA	NA	NA	NA	NA	NA	NA	NA	NA	NA	NA	NA	NA	NA	NA	NA	NA	NA	NA	NA	NA	NA	NA	NA	NA	NA	NA	NA	NA	NA	NA	NA	NA	NA	NA	GRAMD1C	0.0590587	4	0.0845233	0.0447745	Ivw(FixedEffects)	GRAMD1C_8336_267	SeqId.8336-267	SomaScan v4	NA	NA	NA	NA
IL17F	Q96PD4	16404	CIS	BIP_PGC3_noukb	UKBB-PPP_Specific	NA,+	NA	0.103036	0.103036	UKBB_PPP	UKBB_PPP	0.632431	385.15	NA	NA	NA	NA	NA	NA	NA	NA	NA	NA	NA	NA	NA	NA	NA	NA	NA	NA	NA	NA	NA	NA	NA	NA	NA	NA	NA	NA	NA	NA	NA	NA	NA	NA	NA	fixed	0.103036	0.0880616	0.0540153	-0.0178065	0.19393	FALSE	FALSE	0.05	0.415095157815675,0.51939466757341	0.644279	2	6_52237046_T_C,6_52239384_C_T	0.0150861	8.77e-06	TRUE	1.63e-97	NA	NA	NA	0.42045	NA	NA	0.418201	0.000158178	1	NA	NA	1	1	0.516712	NA	NA	0.517836	0.989965	0.101265	2	0.0882453	0.0538491	Ivw(FixedEffects)	NA	NA	NA	NA	NA	NA	NA	NA	NA	IL17F:Q96PD4:Inflammation	OID20456	Inflammation	Olink Explore
TRIM40	Q6P9F5	18736	CIS	PGC3_SCZ_NoUKB	UKBB-PPP_Specific	NA,-	NA	0.103053	0.103053	UKBB_PPP	UKBB_PPP	0.602837	385.213	NA	NA	NA	NA	NA	NA	NA	NA	NA	NA	NA	NA	NA	NA	NA	NA	NA	NA	NA	NA	NA	NA	NA	NA	NA	NA	NA	NA	NA	NA	NA	NA	NA	NA	NA	fixed	0.103053	-0.0557474	0.0341961	-0.122771	0.0112756	FALSE	FALSE	0.05	2.46653188986115,0.291339523377112	1.11053	3	6_29869446_T_C,6_30146889_C_T,6_30170699_T_C	0.0292707	4.35e-05	TRUE	9.24e-158	-0.0549606	0.139572	0.761183	2.56177	2.55607	2.21786	2.55605	0.00410583	2	2	1	2	2	0.277792	0.278584	0.136422	0.278586	0.997949	0.101232	3	-0.0559192	0.0341198	Ivw(FixedEffects)	NA	NA	NA	NA	NA	NA	NA	NA	NA	TRIM40:Q6P9F5:Neurology_II	OID30885	Neurology_II	Olink Explore
ACVR2B	Q13705	174	TRANS	BIP_PGC3_noukb	deCODE_Specific	+,NA	NA	0.0566144	0.0566144	deCODE	deCODE	0.304582	385.601	fixed	0.0566144	0.155277	0.0814556	-0.00437321	0.314927	FALSE	FALSE	0.05	0.152778910601833,0.69589375198146	0.390869	2	1_196695521_C_T,2_3592552_C_T	0.00608599	1.1e-05	TRUE	4.89e-41	NA	NA	NA	0.153838	0.151241	NA	0.151239	2.1e-05	1	1	NA	1	1	0.694895	0.697352	NA	0.697354	0.996347	NA	NA	NA	NA	NA	NA	NA	NA	NA	NA	NA	NA	NA	NA	NA	NA	NA	NA	NA	NA	NA	NA	NA	NA	NA	NA	NA	NA	NA	NA	NA	NA	NA	NA	NA	NA	NA	NA	NA	NA	ACVR2B	0.0541744	2	0.155454	0.0807366	Ivw(FixedEffects)	ACVR2B_9412_52	SeqId.9412-52	SomaScan v4	NA	NA	NA	NA
AK2	P54819	362	TRANS	Depression_iPSYCH_2023	BOTH	+,+	0.171616	0.0566208	0.722207	deCODE	UKBB_PPP	0.942896	385.644	fixed	0.0566208	0.178337	0.0935552	-0.00502742	0.361702	FALSE	FALSE	0.05	NA	1	1	3_56815721_T_C	0.00111679	5.96e-06	TRUE	1.35e-08	NA	NA	NA	NA	NA	NA	NA	NA	NA	NA	NA	NA	NA	NA	NA	NA	NA	NA	random	0.722207	0.0306299	0.0861573	-0.138235	0.199495	FALSE	FALSE	0.05	9.24206221556446,0.0262397893744321	1.75519	4	12_54298277_A_G,3_56815721_T_C,5_132341354_G_T,8_105569300_A_T	0.00429451	1.56e-05	TRUE	1.68e-28	-0.021305	0.0427865	0.66789	9.98957	NA	8.88775	9.95289	0.000200721	3	NA	2	3	3	0.018655	NA	0.0117503	0.0189709	0.999999	0.475639	4	0.0338645	0.0474736	Ivw(FixedEffects)	AK2	0.0454484	1	0.178337	0.0891473	Wald ratio	AK2_11368_32	SeqId.11368-32	SomaScan v4	AK2:P54819:Neurology_II	OID31142	Neurology_II	Olink Explore
NCL	P19338	7667	TRANS	BIP_PGC3_noukb	deCODE_Specific	+,NA	NA	0.0566281	0.0566281	deCODE	deCODE	0.304415	385.694	fixed	0.0566281	0.177013	0.0928633	-0.00499542	0.359022	FALSE	FALSE	0.05	NA	1	1	1_196695521_C_T	0.00480123	1.05e-05	TRUE	1.96e-32	NA	NA	NA	NA	NA	NA	NA	NA	NA	NA	NA	NA	NA	NA	NA	NA	NA	NA	NA	NA	NA	NA	NA	NA	NA	NA	NA	NA	NA	NA	NA	NA	NA	NA	NA	NA	NA	NA	NA	NA	NA	NA	NA	NA	NA	NA	NA	NA	NA	NA	NA	NA	NA	NA	NA	NA	NA	NA	NCL	0.0539965	1	0.177013	0.091866	Wald ratio	NCL_13655_34	SeqId.13655-34	SomaScan v4	NA	NA	NA	NA
CASP2	P42575	1503	TRANS	BIP_PGC3_noukb	UKBB-PPP_Specific	NA,-	NA	0.0566324	0.0566324	UKBB_PPP	UKBB_PPP	0.304198	385.723	NA	NA	NA	NA	NA	NA	NA	NA	NA	NA	NA	NA	NA	NA	NA	NA	NA	NA	NA	NA	NA	NA	NA	NA	NA	NA	NA	NA	NA	NA	NA	NA	NA	NA	NA	random	0.0566324	-0.143728	0.0754027	-0.291514	0.00405866	FALSE	FALSE	0.05	2.23291967368701,0.525493362047789	0.862732	4	11_180258_T_C,3_56815721_T_C,5_132485305_G_A,7_106733272_C_T	0.00869387	1.71e-05	TRUE	2.68e-55	0.0199909	0.0166094	0.35188	2.26399	NA	0.815363	2.23501	0.000224528	3	NA	2	3	3	0.519454	NA	0.665191	0.525086	0.999999	0.0526801	4	-0.144632	0.0746472	Ivw(FixedEffects)	NA	NA	NA	NA	NA	NA	NA	NA	NA	CASP2:P42575:Inflammation	OID20555	Inflammation	Olink Explore
VNN2	O95498	12706	CIS	Cognition_Meta	BOTH	+,+	0.278322	0.103204	0.760881	UKBB_PPP	deCODE	0.687662	385.778	random	0.760881	0.00178339	0.00586018	-0.00970235	0.0132691	FALSE	FALSE	0.05	41.0058853572874,0.0411322669865345	1.23237	28	6_131807832_C_T,6_131888065_T_C,6_131902289_T_C,6_131935300_A_G,6_131948945_A_G,6_132051362_A_G,6_132092965_T_C,6_132162068_A_T,6_132215279_C_T,6_132226221_T_C,6_132247834_T_A,6_132258054_A_G,6_132521257_G_A,6_132699945_T_C,6_132716167_T_G,6_132759661_T_A,6_133043424_A_C,6_133122086_T_G,6_133173735_T_C,6_133189406_G_A,6_133332559_C_A,6_133380248_A_G,6_133437752_C_A,6_133452156_A_G,6_133505091_G_T,6_133577219_T_A,6_133595283_T_C,6_133737022_T_C	0.10545	0.000253399	TRUE	0	-0.00610636	0.00366713	0.107887	42.7436	42.743	38.6245	42.7431	0.0133748	27	27	26	27	27	0.0277608	0.0277647	0.0529293	0.027764	1	random	0.103204	0.0109322	0.00670887	-0.00221695	0.0240813	FALSE	FALSE	0.05	15.6128910247775,0.0754188798488467	1.31711	10	6_132622534_A_G,6_132640467_C_A,6_132716167_T_G,6_132956827_A_G,6_133119875_T_G,6_133130697_A_G,6_133143268_C_A,6_133173735_T_C,6_133215701_A_G,6_133543940_C_T	0.0449457	0.000141354	TRUE	2.19e-248	0.00500566	0.00392232	0.237687	16.8991	16.8898	14.0407	16.8921	0.00349579	9	9	8	9	9	0.0503193	0.0504704	0.0807119	0.0504334	1	0.0291931	10	0.0110945	0.00508719	Ivw(FixedEffects)	VNN2	0.726628	28	0.00165852	0.00474387	Ivw(FixedEffects)	VNN2_15480_2	SeqId.15480-2	SomaScan v4	VNN2:O95498:Oncology	OID21310	Oncology	Olink Explore
CTRB2	Q6GPI1	2522	CIS	Depression_iPSYCH_2023	deCODE_Specific	+,NA	NA	0.103233	0.103233	deCODE	deCODE	0.784318	385.884	random	0.103233	0.0121512	0.00745756	-0.00246536	0.0267677	FALSE	FALSE	0.05	5.45613722240304,0.940985750284087	0.674298	13	16_74221653_A_T,16_74447460_A_G,16_74939467_G_A,16_74965624_T_A,16_75024709_G_A,16_75118910_T_C,16_75220052_T_C,16_75228728_C_T,16_75256375_C_T,16_75482321_G_T,16_76032247_C_T,16_76070319_C_T,16_76088800_A_G	0.152797	1.33e-05	TRUE	0	0.00372529	0.0138445	0.792848	5.48795	5.48498	5.41555	5.48503	0.00210845	12	12	11	12	12	0.939668	0.939792	0.909386	0.93979	1	NA	NA	NA	NA	NA	NA	NA	NA	NA	NA	NA	NA	NA	NA	NA	NA	NA	NA	NA	NA	NA	NA	NA	NA	NA	NA	NA	NA	NA	NA	NA	NA	NA	NA	NA	NA	NA	NA	NA	NA	CTRB2	0.102685	13	0.0121643	0.00745372	Ivw(FixedEffects)	CTRB2_5648_28	SeqId.5648-28	SomaScan v4	NA	NA	NA	NA
UBTD2	Q8WUN7	24463	TRANS	Cognition_Meta	deCODE_Specific	+,NA	NA	0.0566753	0.0566753	deCODE	deCODE	0.389521	386.016	fixed	0.0566753	0.0725596	0.0380729	-0.00206193	0.147181	FALSE	FALSE	0.05	5.57733589509121,0.0181943795810928	2.36164	2	1_196701627_C_T,11_107357404_C_T	0.00267618	5.06e-05	TRUE	1.2e-14	NA	NA	NA	6.04596	5.73314	NA	5.70341	0.000122827	1	1	NA	1	1	0.0139381	0.0166476	NA	0.016932	0.991157	NA	NA	NA	NA	NA	NA	NA	NA	NA	NA	NA	NA	NA	NA	NA	NA	NA	NA	NA	NA	NA	NA	NA	NA	NA	NA	NA	NA	NA	NA	NA	NA	NA	NA	NA	NA	NA	NA	NA	NA	UBTD2	0.0288138	2	0.0797607	0.0364866	Ivw(FixedEffects)	UBTD2_12875_28	SeqId.12875-28	SomaScan v4	NA	NA	NA	NA
FGF21	Q9NSA1	3678	TRANS	Depression_iPSYCH_2023	UKBB-PPP_Specific	NA,+	NA	0.0567029	0.0567029	UKBB_PPP	UKBB_PPP	0.94196	386.204	NA	NA	NA	NA	NA	NA	NA	NA	NA	NA	NA	NA	NA	NA	NA	NA	NA	NA	NA	NA	NA	NA	NA	NA	NA	NA	NA	NA	NA	NA	NA	NA	NA	NA	NA	random	0.0567029	0.0551807	0.0289572	-0.00157441	0.111936	FALSE	FALSE	0.05	13.8441019777466,0.0540246488209615	1.40632	8	17_42629543_G_T,17_47704233_C_T,2_210675783_C_A,2_27508073_T_C,3_172576710_G_A,7_73611821_A_T,7_98364050_T_A,8_125469835_A_G	0.0240027	3.53e-05	TRUE	4.19e-160	0.0013391	0.0066397	0.84683	15.2184	15.0709	15.1159	15.0796	0.000732417	7	7	6	7	7	0.0332993	0.0351017	0.0193738	0.0349923	1	0.00482757	8	0.0572511	0.0203139	Ivw(FixedEffects)	NA	NA	NA	NA	NA	NA	NA	NA	NA	FGF21:Q9NSA1:Oncology	OID21402	Oncology	Olink Explore
MASP1	P48740	6901	TRANS	BIP_PGC3_noukb	BOTH	+,+	0.0982174	0.0567074	0.352584	deCODE	UKBB_PPP	0.304361	386.234	fixed	0.0567074	0.179766	0.0943376	-0.00513242	0.364664	FALSE	FALSE	0.05	NA	1	1	1_196695521_C_T	0.00466161	1.05e-05	TRUE	1.71e-31	NA	NA	NA	NA	NA	NA	NA	NA	NA	NA	NA	NA	NA	NA	NA	NA	NA	NA	random	0.352584	0.0238586	0.0256657	-0.0264453	0.0741625	FALSE	FALSE	0.05	20.7151594921459,0.146179579404393	1.17516	16	1_11044619_G_A,1_26414064_G_A,1_27383368_G_T,10_52777079_T_G,11_57614516_G_A,12_481093_G_A,12_70719307_T_C,14_94587526_C_T,17_28367840_G_A,18_62517378_T_G,2_179801118_T_C,2_3594771_T_C,3_52814191_C_T,8_16200215_T_A,8_54509880_C_T,8_9325848_A_G	0.103632	6.66e-05	TRUE	0	0.015788	0.00580213	0.0165589	21.8778	21.8697	14.3098	21.8701	0.00339983	15	15	14	15	15	0.111049	0.111267	0.426897	0.111257	1	0.245157	16	0.0253064	0.0217747	Ivw(FixedEffects)	MASP1	0.0539965	1	0.179766	0.0932945	Wald ratio	MASP1_9125_23	SeqId.9125-23	SomaScan v4	MASP1:P48740:Neurology	OID20954	Neurology	Olink Explore
TMEM237	Q96Q45	14432	TRANS	PGC3_SCZ_NoUKB	deCODE_Specific	+,NA	NA	0.0567367	0.0567367	deCODE	deCODE	0.27801	386.433	fixed	0.0567367	0.269051	0.141209	-0.00771425	0.545816	FALSE	FALSE	0.05	NA	1	1	1_196701988_G_A	0.00172528	2.41e-05	TRUE	4.43e-10	NA	NA	NA	NA	NA	NA	NA	NA	NA	NA	NA	NA	NA	NA	NA	NA	NA	NA	NA	NA	NA	NA	NA	NA	NA	NA	NA	NA	NA	NA	NA	NA	NA	NA	NA	NA	NA	NA	NA	NA	NA	NA	NA	NA	NA	NA	NA	NA	NA	NA	NA	NA	NA	NA	NA	NA	NA	NA	TMEM237	0.0494492	1	0.269051	0.136943	Wald ratio	TMEM237_12856_14	SeqId.12856-14	SomaScan v4	NA	NA	NA	NA
MMP12	P39900	7158	CIS	Depression_iPSYCH_2023	BOTH	-,-	0.200935	0.103437	0.487097	deCODE	UKBB_PPP	0.784274	386.647	random	0.103437	-0.0186608	0.0114595	-0.0411211	0.00379939	FALSE	FALSE	0.05	6.86449323103717,0.230914766298602	1.17171	6	11_102147583_T_C,11_102458213_T_G,11_102489716_C_T,11_102810218_A_G,11_103017865_A_G,11_103700274_T_G	0.0329964	1.63e-05	TRUE	1.01e-237	0.00173427	0.00992547	0.86978	7.20546	7.19858	7.15088	7.19856	0.00171414	5	5	4	5	5	0.205803	0.206286	0.128126	0.206287	1	random	0.487097	-0.0099196	0.0142742	-0.0378964	0.0180572	FALSE	FALSE	0.05	11.4996237783847,0.243009310061307	1.13037	10	11_102785077_C_T,11_102820803_C_A,11_102864759_C_A,11_102882774_T_C,11_102893125_A_G,11_102894589_T_C,11_102895415_C_T,11_102910804_G_A,11_102995598_A_T,11_103409586_C_T	0.0711372	1.89e-05	TRUE	0	0.00644683	0.013803	0.652913	11.993	11.9902	11.6747	11.9904	0.00341387	9	9	8	9	9	0.213702	0.213864	0.166319	0.213853	1	0.42921	10	-0.00995985	0.0125987	Ivw(FixedEffects)	MMP12	0.0555871	6	-0.0186951	0.00976623	Ivw(FixedEffects)	MMP12_4496_60	SeqId.4496-60	SomaScan v4	MMP12:P39900:Oncology	OID21439	Oncology	Olink Explore
GALNT11	Q8NCW6	19875	TRANS	Cognition_Meta	deCODE_Specific	+,NA	NA	0.0567772	0.0567772	deCODE	deCODE	0.389828	386.71	fixed	0.0567772	0.0325383	0.0170803	-0.00093843	0.0660151	FALSE	FALSE	0.05	9.80423962256886,0.00743081443926665	2.21407	3	1_196695521_C_T,1_196813906_A_C,3_165761011_C_T	0.0149966	6.52e-05	TRUE	1.64e-88	-0.0160305	0.00712239	0.266175	10.1676	10.0926	1.67624	10.091	0.00010774	2	2	1	2	2	0.00619643	0.00643313	0.195425	0.00643831	0.999946	NA	NA	NA	NA	NA	NA	NA	NA	NA	NA	NA	NA	NA	NA	NA	NA	NA	NA	NA	NA	NA	NA	NA	NA	NA	NA	NA	NA	NA	NA	NA	NA	NA	NA	NA	NA	NA	NA	NA	NA	GALNT11	0.0557818	3	0.0322404	0.0168556	Ivw(FixedEffects)	GALNT11_8700_325	SeqId.8700-325	SomaScan v4	NA	NA	NA	NA
C1QTNF3	Q9BXJ4	14326	CIS	Cognition_Meta	deCODE_Specific	-,NA	NA	0.10346	0.10346	deCODE	deCODE	0.68814	386.735	fixed	0.10346	-0.038623	0.0237197	-0.0851128	0.00786688	FALSE	FALSE	0.05	0.127767007282959,0.720758610684926	0.357445	2	5_34018518_G_A,5_34392274_C_A	0.00772155	1.38e-05	TRUE	3.06e-48	NA	NA	NA	0.13009	0.12925	NA	0.129249	1.45e-05	1	1	NA	1	1	0.718339	0.719211	NA	0.719211	0.996959	NA	NA	NA	NA	NA	NA	NA	NA	NA	NA	NA	NA	NA	NA	NA	NA	NA	NA	NA	NA	NA	NA	NA	NA	NA	NA	NA	NA	NA	NA	NA	NA	NA	NA	NA	NA	NA	NA	NA	NA	C1QTNF3	0.101587	2	-0.0386454	0.0236045	Ivw(FixedEffects)	C1QTNF3_7251_64	SeqId.7251-64	SomaScan v4	NA	NA	NA	NA
PKLR	P30613	9020	CIS	PGC3_SCZ_NoUKB	BOTH	-,-	0.113298	0.103466	0.231404	UKBB_PPP	deCODE	0.604307	386.757	fixed	0.231404	-0.0941276	0.0786526	-0.248284	0.0600287	FALSE	FALSE	0.05	NA	1	1	1_155514639_T_C	0.00692504	1.04e-05	TRUE	2.28e-41	NA	NA	NA	NA	NA	NA	NA	NA	NA	NA	NA	NA	NA	NA	NA	NA	NA	NA	fixed	0.103466	-0.0793577	0.0487372	-0.174881	0.0161655	FALSE	FALSE	0.05	1.52924451828302,0.216225864489991	1.23663	2	1_155350747_T_C,1_155514639_T_C	0.019559	3.2e-05	TRUE	2.33e-109	NA	NA	NA	1.59045	1.58465	NA	1.58463	0.00170416	1	1	NA	1	1	0.207261	0.208093	NA	0.208095	0.967071	0.0995186	2	-0.0800444	0.0485945	Ivw(FixedEffects)	PKLR	0.230041	1	-0.0941276	0.0784231	Wald ratio	PKLR_15607_56	SeqId.15607-56	SomaScan v4	PKLR:P30613:Inflammation	OID20682	Inflammation	Olink Explore
LTBR	P36941	6718	CIS	PGC3_SCZ_NoUKB	UKBB-PPP_Specific	NA,-	NA	0.103467	0.103467	UKBB_PPP	UKBB_PPP	0.603367	386.758	NA	NA	NA	NA	NA	NA	NA	NA	NA	NA	NA	NA	NA	NA	NA	NA	NA	NA	NA	NA	NA	NA	NA	NA	NA	NA	NA	NA	NA	NA	NA	NA	NA	NA	NA	fixed	0.103467	-0.0631203	0.0387652	-0.139099	0.012858	FALSE	FALSE	0.05	2.00433756503441,0.367082455227974	1.00108	3	12_6381713_G_A,12_6396730_C_T,12_6553319_G_A	0.0293877	3.38e-05	TRUE	2.5e-167	-0.111388	0.088025	0.425754	2.14648	2.14047	0.54522	2.14045	0.00148509	2	2	1	2	2	0.341899	0.342929	0.460277	0.342931	0.999258	0.0984462	3	-0.0639049	0.0386732	Ivw(FixedEffects)	NA	NA	NA	NA	NA	NA	NA	NA	NA	LTBR:P36941:Inflammation	OID20768	Inflammation	Olink Explore
PRIM1	P49642	9369	TRANS	BIP_PGC3_noukb	deCODE_Specific	+,NA	NA	0.0567862	0.0567862	deCODE	deCODE	0.304544	386.771	fixed	0.0567862	0.184794	0.0970072	-0.00533645	0.374925	FALSE	FALSE	0.05	NA	1	1	1_196695521_C_T	0.00453133	1.05e-05	TRUE	1.3e-30	NA	NA	NA	NA	NA	NA	NA	NA	NA	NA	NA	NA	NA	NA	NA	NA	NA	NA	NA	NA	NA	NA	NA	NA	NA	NA	NA	NA	NA	NA	NA	NA	NA	NA	NA	NA	NA	NA	NA	NA	NA	NA	NA	NA	NA	NA	NA	NA	NA	NA	NA	NA	NA	NA	NA	NA	NA	NA	PRIM1	0.0539965	1	0.184794	0.0959041	Wald ratio	PRIM1_13591_31	SeqId.13591-31	SomaScan v4	NA	NA	NA	NA
UBTD2	Q8WUN7	24463	TRANS	PGC3_SCZ_NoUKB	deCODE_Specific	+,NA	NA	0.0567862	0.0567862	deCODE	deCODE	0.278052	386.771	fixed	0.0567862	0.269051	0.141238	-0.00776965	0.545872	FALSE	FALSE	0.05	NA	1	1	1_196701627_C_T	0.00171359	2.41e-05	TRUE	5.17e-10	NA	NA	NA	NA	NA	NA	NA	NA	NA	NA	NA	NA	NA	NA	NA	NA	NA	NA	NA	NA	NA	NA	NA	NA	NA	NA	NA	NA	NA	NA	NA	NA	NA	NA	NA	NA	NA	NA	NA	NA	NA	NA	NA	NA	NA	NA	NA	NA	NA	NA	NA	NA	NA	NA	NA	NA	NA	NA	UBTD2	0.0494492	1	0.269051	0.136943	Wald ratio	UBTD2_12875_28	SeqId.12875-28	SomaScan v4	NA	NA	NA	NA
CALB2	P22676	1435	CIS	BIP_PGC3_noukb	UKBB-PPP_Specific	NA,+	NA	0.103519	0.103519	UKBB_PPP	UKBB_PPP	0.634352	386.955	NA	NA	NA	NA	NA	NA	NA	NA	NA	NA	NA	NA	NA	NA	NA	NA	NA	NA	NA	NA	NA	NA	NA	NA	NA	NA	NA	NA	NA	NA	NA	NA	NA	NA	NA	fixed	0.103519	0.253737	0.155855	-0.0517342	0.559208	FALSE	FALSE	0.05	NA	1	1	16_71119869_G_A	0.00206042	8.21e-06	TRUE	1.72e-13	NA	NA	NA	NA	NA	NA	NA	NA	NA	NA	NA	NA	NA	NA	NA	NA	NA	NA	0.0967608	1	0.253737	0.152783	Wald ratio	NA	NA	NA	NA	NA	NA	NA	NA	NA	CALB2:P22676:Neurology	OID20801	Neurology	Olink Explore
CRP	P02741	2367	CIS	Depression_iPSYCH_2023	deCODE_Specific	-,NA	NA	0.103537	0.103537	deCODE	deCODE	0.783446	387.023	fixed	0.103537	-0.0412807	0.0253576	-0.0909806	0.00841929	FALSE	FALSE	0.05	0.122655870772359,0.72617164584647	0.350223	2	1_159706221_G_A,1_159750926_A_G	0.011131	4.13e-06	TRUE	8.48e-81	NA	NA	NA	0.124545	0.123766	NA	0.123766	2.41e-06	1	1	NA	1	1	0.724157	0.724985	NA	0.724985	0.998761	NA	NA	NA	NA	NA	NA	NA	NA	NA	NA	NA	NA	NA	NA	NA	NA	NA	NA	NA	NA	NA	NA	NA	NA	NA	NA	NA	NA	NA	NA	NA	NA	NA	NA	NA	NA	NA	NA	NA	NA	CRP	0.102103	2	-0.0413094	0.0252697	Ivw(FixedEffects)	CRP_4337_49	SeqId.4337-49	SomaScan v4	NA	NA	NA	NA
CD40	P25942	11919	TRANS	BIP_PGC3_noukb	UKBB-PPP_Specific	NA,-	NA	0.0568584	0.0568584	UKBB_PPP	UKBB_PPP	0.304691	387.263	NA	NA	NA	NA	NA	NA	NA	NA	NA	NA	NA	NA	NA	NA	NA	NA	NA	NA	NA	NA	NA	NA	NA	NA	NA	NA	NA	NA	NA	NA	NA	NA	NA	NA	NA	random	0.0568584	-0.0861783	0.0452522	-0.174871	0.0025145	FALSE	FALSE	0.05	11.1395642133038,0.599127039390024	0.925683	14	10_63344740_A_G,11_266804_C_T,12_111446804_T_C,12_6184207_G_A,19_55027704_T_G,19_57324544_C_A,20_45100311_C_T,3_123134833_G_A,3_56815721_T_C,5_132341354_G_T,7_106732457_G_A,7_80589645_C_T,8_105569300_A_T,9_4744743_T_C	0.0254565	4.35e-05	TRUE	4.49e-161	0.0260324	0.0107402	0.0320924	11.3917	11.3409	5.5168	11.3424	0.00173863	13	13	12	13	13	0.578037	0.582282	0.938459	0.582154	1	0.0509892	14	-0.0875577	0.0448653	Ivw(FixedEffects)	NA	NA	NA	NA	NA	NA	NA	NA	NA	CD40:P25942:Inflammation	OID20724	Inflammation	Olink Explore
UNC13A	Q9UPW8	23150	TRANS	BIP_PGC3_noukb	deCODE_Specific	+,NA	NA	0.0568604	0.0568604	deCODE	deCODE	0.304462	387.276	fixed	0.0568604	0.285746	0.150047	-0.00833984	0.579832	FALSE	FALSE	0.05	NA	1	1	1_196702851_T_C	0.00187976	1.09e-05	TRUE	6.75e-13	NA	NA	NA	NA	NA	NA	NA	NA	NA	NA	NA	NA	NA	NA	NA	NA	NA	NA	NA	NA	NA	NA	NA	NA	NA	NA	NA	NA	NA	NA	NA	NA	NA	NA	NA	NA	NA	NA	NA	NA	NA	NA	NA	NA	NA	NA	NA	NA	NA	NA	NA	NA	NA	NA	NA	NA	NA	NA	UNC13A	0.0501653	1	0.285746	0.145897	Wald ratio	UNC13A_14052_26	SeqId.14052-26	SomaScan v4	NA	NA	NA	NA
GLP1R	P43220	4324	TRANS	BIP_PGC3_noukb	deCODE_Specific	+,NA	NA	0.0568718	0.0568718	deCODE	deCODE	0.304284	387.354	fixed	0.0568718	0.183329	0.0962713	-0.00535934	0.372017	FALSE	FALSE	0.05	NA	1	1	1_196695521_C_T	0.00439842	1.05e-05	TRUE	1.03e-29	NA	NA	NA	NA	NA	NA	NA	NA	NA	NA	NA	NA	NA	NA	NA	NA	NA	NA	NA	NA	NA	NA	NA	NA	NA	NA	NA	NA	NA	NA	NA	NA	NA	NA	NA	NA	NA	NA	NA	NA	NA	NA	NA	NA	NA	NA	NA	NA	NA	NA	NA	NA	NA	NA	NA	NA	NA	NA	GLP1R	0.0539965	1	0.183329	0.0951437	Wald ratio	GLP1R_13085_18	SeqId.13085-18	SomaScan v4	NA	NA	NA	NA
GRID1	Q9ULK0	4575	TRANS	BIP_PGC3_noukb	deCODE_Specific	+,NA	NA	0.0568748	0.0568748	deCODE	deCODE	0.304062	387.374	fixed	0.0568748	0.185722	0.0975291	-0.00543162	0.376875	FALSE	FALSE	0.05	NA	1	1	1_196695521_C_T	0.00439251	1.05e-05	TRUE	1.12e-29	NA	NA	NA	NA	NA	NA	NA	NA	NA	NA	NA	NA	NA	NA	NA	NA	NA	NA	NA	NA	NA	NA	NA	NA	NA	NA	NA	NA	NA	NA	NA	NA	NA	NA	NA	NA	NA	NA	NA	NA	NA	NA	NA	NA	NA	NA	NA	NA	NA	NA	NA	NA	NA	NA	NA	NA	NA	NA	GRID1	0.0539965	1	0.185722	0.0963855	Wald ratio	GRID1_13493_5	SeqId.13493-5	SomaScan v4	NA	NA	NA	NA
IFNA6	P05013	5427	TRANS	BIP_PGC3_noukb	deCODE_Specific	+,NA	NA	0.0568831	0.0568831	deCODE	deCODE	0.303867	387.431	fixed	0.0568831	0.182605	0.0958956	-0.00534678	0.370557	FALSE	FALSE	0.05	NA	1	1	1_196695521_C_T	0.00438014	1.05e-05	TRUE	1.34e-29	NA	NA	NA	NA	NA	NA	NA	NA	NA	NA	NA	NA	NA	NA	NA	NA	NA	NA	NA	NA	NA	NA	NA	NA	NA	NA	NA	NA	NA	NA	NA	NA	NA	NA	NA	NA	NA	NA	NA	NA	NA	NA	NA	NA	NA	NA	NA	NA	NA	NA	NA	NA	NA	NA	NA	NA	NA	NA	IFNA6	0.0539965	1	0.182605	0.094768	Wald ratio	IFNA6_5714_88	SeqId.5714-88	SomaScan v4	NA	NA	NA	NA
GDF10	P55107	4215	TRANS	BIP_PGC3_noukb	deCODE_Specific	+,NA	NA	0.0568848	0.0568848	deCODE	deCODE	0.303638	387.443	fixed	0.0568848	0.184794	0.0970459	-0.00541218	0.375001	FALSE	FALSE	0.05	NA	1	1	1_196695521_C_T	0.00437741	1.05e-05	TRUE	1.4e-29	NA	NA	NA	NA	NA	NA	NA	NA	NA	NA	NA	NA	NA	NA	NA	NA	NA	NA	NA	NA	NA	NA	NA	NA	NA	NA	NA	NA	NA	NA	NA	NA	NA	NA	NA	NA	NA	NA	NA	NA	NA	NA	NA	NA	NA	NA	NA	NA	NA	NA	NA	NA	NA	NA	NA	NA	NA	NA	GDF10	0.0539965	1	0.184794	0.0959041	Wald ratio	GDF10_6517_14	SeqId.6517-14	SomaScan v4	NA	NA	NA	NA
PCBP1	Q15365	8647	TRANS	Depression_iPSYCH_2023	deCODE_Specific	+,NA	NA	0.0568999	0.0568999	deCODE	deCODE	0.942933	387.545	fixed	0.0568999	0.178684	0.0938426	-0.00524442	0.362612	FALSE	FALSE	0.05	NA	1	1	3_56815721_T_C	0.0010899	5.96e-06	TRUE	2.08e-08	NA	NA	NA	NA	NA	NA	NA	NA	NA	NA	NA	NA	NA	NA	NA	NA	NA	NA	NA	NA	NA	NA	NA	NA	NA	NA	NA	NA	NA	NA	NA	NA	NA	NA	NA	NA	NA	NA	NA	NA	NA	NA	NA	NA	NA	NA	NA	NA	NA	NA	NA	NA	NA	NA	NA	NA	NA	NA	PCBP1	0.0454484	1	0.178684	0.0893204	Wald ratio	PCBP1_11458_30	SeqId.11458-30	SomaScan v4	NA	NA	NA	NA
DBN1	Q16643	2695	TRANS	BIP_PGC3_noukb	UKBB-PPP_Specific	NA,-	NA	0.0569207	0.0569207	UKBB_PPP	UKBB_PPP	0.303592	387.687	NA	NA	NA	NA	NA	NA	NA	NA	NA	NA	NA	NA	NA	NA	NA	NA	NA	NA	NA	NA	NA	NA	NA	NA	NA	NA	NA	NA	NA	NA	NA	NA	NA	NA	NA	fixed	0.0569207	-0.200429	0.105272	-0.406758	0.00589994	FALSE	FALSE	0.05	1.48250530139575,0.476516632613318	0.86096	3	10_63239730_C_T,3_56815721_T_C,7_106732457_G_A	0.00453568	1.54e-05	TRUE	2.66e-28	0.0492221	0.0400343	0.434698	1.53628	NA	0.0246173	1.49657	0.000141802	2	NA	1	2	2	0.463875	NA	0.875324	0.473177	0.999929	0.0483638	3	-0.204289	0.103482	Ivw(FixedEffects)	NA	NA	NA	NA	NA	NA	NA	NA	NA	DBN1:Q16643:Inflammation_II	OID30549	Inflammation_II	Olink Explore
DHPS	P49366	2869	TRANS	Depression_iPSYCH_2023	BOTH	+,+	0.112268	0.056925	0.415754	UKBB_PPP	deCODE	0.941059	387.716	fixed	0.415754	0.0309151	0.0379881	-0.0435402	0.10537	FALSE	FALSE	0.05	7.52424168436354,0.023234411563962	1.93962	3	1_196695521_C_T,19_6713251_G_A,3_165768357_T_G	0.0062604	1.37e-05	TRUE	1.21e-43	0.0268417	0.0093767	0.213956	8.30746	8.2709	0.113027	8.26948	0.000201136	2	2	1	2	2	0.0157057	0.0159955	0.736724	0.0160068	0.999899	fixed	0.056925	0.192559	0.10114	-0.00567171	0.39079	FALSE	FALSE	0.05	NA	1	1	3_56815721_T_C	0.00113819	5.96e-06	TRUE	1.97e-08	NA	NA	NA	NA	NA	NA	NA	NA	NA	NA	NA	NA	NA	NA	NA	NA	NA	NA	0.0454484	1	0.192559	0.0962565	Wald ratio	DHPS	0.321193	3	0.0369904	0.0372884	Ivw(FixedEffects)	DHPS_9856_22	SeqId.9856-22	SomaScan v4	DHPS:P49366:Oncology_II	OID31357	Oncology_II	Olink Explore
BUB1	O43683	1148	TRANS	BIP_PGC3_noukb	deCODE_Specific	+,NA	NA	0.0569325	0.0569325	deCODE	deCODE	0.303417	387.767	fixed	0.0569325	0.337449	0.177248	-0.00994986	0.684849	FALSE	FALSE	0.05	NA	1	1	1_196703255_G_A	0.00137569	1.11e-05	TRUE	1.42e-09	NA	NA	NA	NA	NA	NA	NA	NA	NA	NA	NA	NA	NA	NA	NA	NA	NA	NA	NA	NA	NA	NA	NA	NA	NA	NA	NA	NA	NA	NA	NA	NA	NA	NA	NA	NA	NA	NA	NA	NA	NA	NA	NA	NA	NA	NA	NA	NA	NA	NA	NA	NA	NA	NA	NA	NA	NA	NA	BUB1	0.047816	1	0.337449	0.170515	Wald ratio	BUB1_12033_3	SeqId.12033-3	SomaScan v4	NA	NA	NA	NA
LDLRAD4	O15165	1224	TRANS	BIP_PGC3_noukb	deCODE_Specific	-,NA	NA	0.0569331	0.0569331	deCODE	deCODE	0.303183	387.771	fixed	0.0569331	-0.111511	0.058572	-0.22631	0.00328821	FALSE	FALSE	0.05	1.35399971076777,0.50813919888575	0.8228	3	11_247028_G_A,17_35548265_G_A,3_56815721_T_C	0.0119388	1.44e-05	TRUE	2.46e-80	0.00502226	0.0295441	0.892804	1.36017	1.34807	1.32197	1.34803	0.000374196	2	2	1	2	2	0.506574	0.509647	0.250239	0.509657	0.999813	NA	NA	NA	NA	NA	NA	NA	NA	NA	NA	NA	NA	NA	NA	NA	NA	NA	NA	NA	NA	NA	NA	NA	NA	NA	NA	NA	NA	NA	NA	NA	NA	NA	NA	NA	NA	NA	NA	NA	NA	LDLRAD4	0.0546113	3	-0.111907	0.0582258	Ivw(FixedEffects)	LDLRAD4_9004_24	SeqId.9004-24	SomaScan v4	NA	NA	NA	NA
MAPK1	P28482	6871	TRANS	Depression_iPSYCH_2023	deCODE_Specific	+,NA	NA	0.0569373	0.0569373	deCODE	deCODE	0.938982	387.8	fixed	0.0569373	0.17938	0.0942226	-0.00529266	0.364053	FALSE	FALSE	0.05	NA	1	1	3_56815721_T_C	0.0010863	5.96e-06	TRUE	2.2e-08	NA	NA	NA	NA	NA	NA	NA	NA	NA	NA	NA	NA	NA	NA	NA	NA	NA	NA	NA	NA	NA	NA	NA	NA	NA	NA	NA	NA	NA	NA	NA	NA	NA	NA	NA	NA	NA	NA	NA	NA	NA	NA	NA	NA	NA	NA	NA	NA	NA	NA	NA	NA	NA	NA	NA	NA	NA	NA	MAPK1	0.0454484	1	0.17938	0.0896686	Wald ratio	MAPK1_3115_64	SeqId.3115-64	SomaScan v4	NA	NA	NA	NA
NXPH3	O95157	8077	TRANS	BIP_PGC3_noukb	BOTH	+,+	0.0589649	0.0569487	0.18678	UKBB_PPP	deCODE	0.303029	387.878	random	0.18678	0.0971562	0.0735941	-0.0470855	0.241398	FALSE	FALSE	0.05	18.0172280127877,0.0118925143399636	1.60433	8	1_196691865_A_T,11_116725593_A_C,11_116791863_C_T,12_7074644_G_A,16_56961324_C_A,2_27508073_T_C,3_165787389_A_G,8_20013602_C_T	0.018246	7.29e-05	TRUE	1.91e-115	0.0182902	0.0185373	0.361905	20.2709	20.0982	17.441	20.0931	0.00322409	7	7	6	7	7	0.00501339	0.00536148	0.00779211	0.00537207	1	random	0.0569487	0.0757633	0.0397978	-0.00223902	0.153766	FALSE	FALSE	0.05	11.4035779741979,0.179863395061285	1.19392	9	1_9230648_A_G,10_17833858_T_G,11_126349501_T_C,12_29284928_A_G,12_481379_A_G,17_7169772_A_G,5_172842116_G_T,5_97021474_A_G,7_130389666_A_T	0.0434977	5.23e-05	TRUE	1.87e-274	0.01664	0.00630829	0.0335304	12.0793	12.0345	5.12128	12.0348	0.00144734	8	8	7	8	8	0.147702	0.14967	0.645165	0.149656	1	0.0179899	9	0.0784328	0.0331524	Ivw(FixedEffects)	NXPH3	0.0203703	8	0.104488	0.0450485	Ivw(FixedEffects)	NXPH3_6054_6	SeqId.6054-6	SomaScan v4	NXPH3:O95157:Inflammation_II	OID30565	Inflammation_II	Olink Explore
COL25A1	Q9BXS0	18603	TRANS	BIP_PGC3_noukb	deCODE_Specific	+,NA	NA	0.05696	0.05696	deCODE	deCODE	0.302853	387.954	fixed	0.05696	0.186847	0.0981539	-0.00553059	0.379226	FALSE	FALSE	0.05	NA	1	1	1_196695521_C_T	0.00426701	1.05e-05	TRUE	7.74e-29	NA	NA	NA	NA	NA	NA	NA	NA	NA	NA	NA	NA	NA	NA	NA	NA	NA	NA	NA	NA	NA	NA	NA	NA	NA	NA	NA	NA	NA	NA	NA	NA	NA	NA	NA	NA	NA	NA	NA	NA	NA	NA	NA	NA	NA	NA	NA	NA	NA	NA	NA	NA	NA	NA	NA	NA	NA	NA	COL25A1	0.0539965	1	0.186847	0.0969697	Wald ratio	COL25A1_7006_4	SeqId.7006-4	SomaScan v4	NA	NA	NA	NA
MUC1	P15941	7508	TRANS	BIP_PGC3_noukb	deCODE_Specific	+,NA	NA	0.0569611	0.0569611	deCODE	deCODE	0.302622	387.962	fixed	0.0569611	0.184794	0.0970757	-0.00547066	0.375059	FALSE	FALSE	0.05	NA	1	1	1_196695521_C_T	0.00426712	1.05e-05	TRUE	7.88e-29	NA	NA	NA	NA	NA	NA	NA	NA	NA	NA	NA	NA	NA	NA	NA	NA	NA	NA	NA	NA	NA	NA	NA	NA	NA	NA	NA	NA	NA	NA	NA	NA	NA	NA	NA	NA	NA	NA	NA	NA	NA	NA	NA	NA	NA	NA	NA	NA	NA	NA	NA	NA	NA	NA	NA	NA	NA	NA	MUC1	0.0539965	1	0.184794	0.0959041	Wald ratio	MUC1_10623_19	SeqId.10623-19	SomaScan v4	NA	NA	NA	NA
PRKACA	P17612	9380	TRANS	Depression_iPSYCH_2023	deCODE_Specific	+,NA	NA	0.0569668	0.0569668	deCODE	deCODE	0.937201	388.001	fixed	0.0569668	0.180435	0.0947882	-0.00534595	0.366217	FALSE	FALSE	0.05	NA	1	1	3_56815721_T_C	0.00108358	5.96e-06	TRUE	2.3e-08	NA	NA	NA	NA	NA	NA	NA	NA	NA	NA	NA	NA	NA	NA	NA	NA	NA	NA	NA	NA	NA	NA	NA	NA	NA	NA	NA	NA	NA	NA	NA	NA	NA	NA	NA	NA	NA	NA	NA	NA	NA	NA	NA	NA	NA	NA	NA	NA	NA	NA	NA	NA	NA	NA	NA	NA	NA	NA	PRKACA	0.0454484	1	0.180435	0.0901961	Wald ratio	PRKACA_3466_8	SeqId.3466-8	SomaScan v4	NA	NA	NA	NA
BRD2	P25440	1103	TRANS	BIP_PGC3_noukb	deCODE_Specific	+,NA	NA	0.0569674	0.0569674	deCODE	deCODE	0.30242	388.005	fixed	0.0569674	0.186847	0.0981568	-0.00553632	0.379231	FALSE	FALSE	0.05	NA	1	1	1_196695521_C_T	0.00425779	1.05e-05	TRUE	9.1e-29	NA	NA	NA	NA	NA	NA	NA	NA	NA	NA	NA	NA	NA	NA	NA	NA	NA	NA	NA	NA	NA	NA	NA	NA	NA	NA	NA	NA	NA	NA	NA	NA	NA	NA	NA	NA	NA	NA	NA	NA	NA	NA	NA	NA	NA	NA	NA	NA	NA	NA	NA	NA	NA	NA	NA	NA	NA	NA	BRD2	0.0539965	1	0.186847	0.0969697	Wald ratio	BRD2_10074_128	SeqId.10074-128	SomaScan v4	NA	NA	NA	NA
PDE7A	Q13946	8791	TRANS	BIP_PGC3_noukb	deCODE_Specific	+,NA	NA	0.0569687	0.0569687	deCODE	deCODE	0.302192	388.014	fixed	0.0569687	0.186659	0.0980583	-0.0055318	0.37885	FALSE	FALSE	0.05	NA	1	1	1_196695521_C_T	0.00425434	1.05e-05	TRUE	9.42e-29	NA	NA	NA	NA	NA	NA	NA	NA	NA	NA	NA	NA	NA	NA	NA	NA	NA	NA	NA	NA	NA	NA	NA	NA	NA	NA	NA	NA	NA	NA	NA	NA	NA	NA	NA	NA	NA	NA	NA	NA	NA	NA	NA	NA	NA	NA	NA	NA	NA	NA	NA	NA	NA	NA	NA	NA	NA	NA	PDE7A	0.0539965	1	0.186659	0.0968718	Wald ratio	PDE7A_5178_5	SeqId.5178-5	SomaScan v4	NA	NA	NA	NA
PLA2G2C	Q5R387	9032	TRANS	BIP_PGC3_noukb	deCODE_Specific	+,NA	NA	0.0569937	0.0569937	deCODE	deCODE	0.302089	388.184	fixed	0.0569937	0.187415	0.0984656	-0.00557364	0.380404	FALSE	FALSE	0.05	NA	1	1	1_196695521_C_T	0.00421928	1.05e-05	TRUE	1.62e-28	NA	NA	NA	NA	NA	NA	NA	NA	NA	NA	NA	NA	NA	NA	NA	NA	NA	NA	NA	NA	NA	NA	NA	NA	NA	NA	NA	NA	NA	NA	NA	NA	NA	NA	NA	NA	NA	NA	NA	NA	NA	NA	NA	NA	NA	NA	NA	NA	NA	NA	NA	NA	NA	NA	NA	NA	NA	NA	PLA2G2C	0.0539965	1	0.187415	0.0972644	Wald ratio	PLA2G2C_8850_5	SeqId.8850-5	SomaScan v4	NA	NA	NA	NA
MCAM	P43121	6934	CIS	PGC3_SCZ_NoUKB	UKBB-PPP_Specific	NA,+	NA	0.103926	0.103926	UKBB_PPP	UKBB_PPP	0.605105	388.477	NA	NA	NA	NA	NA	NA	NA	NA	NA	NA	NA	NA	NA	NA	NA	NA	NA	NA	NA	NA	NA	NA	NA	NA	NA	NA	NA	NA	NA	NA	NA	NA	NA	NA	NA	fixed	0.103926	0.104359	0.0641774	-0.0214259	0.230145	FALSE	FALSE	0.05	0.376410164537554,0.539530744965671	0.613523	2	11_119314967_T_C,11_119370410_A_G	0.012726	1.92e-05	TRUE	1.26e-73	NA	NA	NA	0.376766	0.374106	NA	0.374103	8e-05	1	1	NA	1	1	0.539339	0.540774	NA	0.540776	0.992862	0.102466	2	0.104441	0.063956	Ivw(FixedEffects)	NA	NA	NA	NA	NA	NA	NA	NA	NA	MCAM:P43121:Cardiometabolic	OID20343	Cardiometabolic	Olink Explore
GART	P22102	4163	CIS	BIP_PGC3_noukb	UKBB-PPP_Specific	NA,+	NA	0.104049	0.104049	UKBB_PPP	UKBB_PPP	0.636553	388.934	NA	NA	NA	NA	NA	NA	NA	NA	NA	NA	NA	NA	NA	NA	NA	NA	NA	NA	NA	NA	NA	NA	NA	NA	NA	NA	NA	NA	NA	NA	NA	NA	NA	NA	NA	fixed	0.104049	0.139968	0.0861059	-0.0287963	0.308733	FALSE	FALSE	0.05	NA	1	1	21_33521888_T_C	0.00604164	7.97e-06	TRUE	1.35e-39	NA	NA	NA	NA	NA	NA	NA	NA	NA	NA	NA	NA	NA	NA	NA	NA	NA	NA	0.101819	1	0.139968	0.0855499	Wald ratio	NA	NA	NA	NA	NA	NA	NA	NA	NA	GART:P22102:Neurology_II	OID31004	Neurology_II	Olink Explore
HNRNPF	P52597	5039	TRANS	BIP_PGC3_noukb	deCODE_Specific	-,NA	NA	0.0571101	0.0571101	deCODE	deCODE	0.30247	388.977	fixed	0.0571101	-0.211167	0.110996	-0.428716	0.00638195	FALSE	FALSE	0.05	1.20734493060161,0.546799840789108	0.776964	3	11_198986_T_C,3_56815721_T_C,7_106676033_G_A	0.00433406	1.47e-05	TRUE	3.28e-28	0.0307968	0.0318212	0.510414	1.22974	1.20761	0.29309	1.20763	0.000268681	2	2	1	2	2	0.540712	0.546727	0.588247	0.546723	0.999866	NA	NA	NA	NA	NA	NA	NA	NA	NA	NA	NA	NA	NA	NA	NA	NA	NA	NA	NA	NA	NA	NA	NA	NA	NA	NA	NA	NA	NA	NA	NA	NA	NA	NA	NA	NA	NA	NA	NA	NA	HNRNPF	0.0492445	3	-0.213924	0.108786	Ivw(FixedEffects)	HNRNPF_9764_79	SeqId.9764-79	SomaScan v4	NA	NA	NA	NA
UCK2	Q9BZX2	12562	TRANS	PGC3_SCZ_NoUKB	deCODE_Specific	+,NA	NA	0.0571213	0.0571213	deCODE	deCODE	0.279492	389.053	fixed	0.0571213	0.142864	0.0750974	-0.00432431	0.290052	FALSE	FALSE	0.05	1.22763958438151,0.541279340590903	0.783467	3	1_196695521_C_T,17_28367840_G_A,3_165762312_G_A	0.00546203	3.15e-05	TRUE	2.39e-31	-0.00345968	0.0268468	0.91841	1.27451	NA	1.25369	1.25066	9.47e-05	2	NA	1	2	2	0.528743	NA	0.26285	0.535085	0.999953	NA	NA	NA	NA	NA	NA	NA	NA	NA	NA	NA	NA	NA	NA	NA	NA	NA	NA	NA	NA	NA	NA	NA	NA	NA	NA	NA	NA	NA	NA	NA	NA	NA	NA	NA	NA	NA	NA	NA	NA	UCK2	0.0510804	3	0.144767	0.0742091	Ivw(FixedEffects)	UCK2_12515_45	SeqId.12515-45	SomaScan v4	NA	NA	NA	NA
MGAT4C	Q9UBM8	30871	TRANS	PGC3_SCZ_NoUKB	deCODE_Specific	+,NA	NA	0.0571422	0.0571422	deCODE	deCODE	0.279394	389.196	fixed	0.0571422	0.221918	0.116663	-0.00673641	0.450572	FALSE	FALSE	0.05	0.695872390403823,0.404174116378297	0.83419	2	1_196677046_T_G,14_94380925_T_A	0.00261751	2.91e-05	TRUE	6.92e-15	NA	NA	NA	0.741493	0.710878	NA	0.710688	8.69e-05	1	1	NA	1	1	0.389183	0.399153	NA	0.399215	0.99256	NA	NA	NA	NA	NA	NA	NA	NA	NA	NA	NA	NA	NA	NA	NA	NA	NA	NA	NA	NA	NA	NA	NA	NA	NA	NA	NA	NA	NA	NA	NA	NA	NA	NA	NA	NA	NA	NA	NA	NA	MGAT4C	0.047314	2	0.225776	0.113828	Ivw(FixedEffects)	MGAT4C_7208_60	SeqId.7208-60	SomaScan v4	NA	NA	NA	NA
RBP5	P82980	15847	CIS	Depression_iPSYCH_2023	BOTH	+,+	0.214504	0.104148	0.528032	UKBB_PPP	deCODE	0.786472	389.304	fixed	0.528032	0.0171847	0.0272335	-0.036192	0.0705614	FALSE	FALSE	0.05	NA	1	1	12_7123655_G_A	0.0104673	5.9e-07	TRUE	6.54e-78	NA	NA	NA	NA	NA	NA	NA	NA	NA	NA	NA	NA	NA	NA	NA	NA	NA	NA	fixed	0.104148	0.0252719	0.0155512	-0.00520801	0.0557518	FALSE	FALSE	0.05	0.00832991670193989,0.927279344318909	0.0912684	2	12_7089608_C_T,12_7094449_T_A	0.0375331	3.97e-06	TRUE	5.22e-264	NA	NA	NA	0.00834459	0.00832812	NA	0.00832812	4.67e-07	1	1	NA	1	1	0.927216	0.927287	NA	0.927287	0.999455	0.103821	2	0.025272	0.0155367	Ivw(FixedEffects)	RBP5	0.527812	1	0.0171847	0.0272189	Wald ratio	RBP5_19241_31	SeqId.19241-31	SomaScan v4	RBP5:P82980:Oncology	OID21369	Oncology	Olink Explore
CRIPTO	P13385	11701	CIS	PGC3_SCZ_NoUKB	BOTH	+,+	0.330849	0.104186	0.962283	UKBB_PPP	deCODE	0.605674	389.449	random	0.962283	0.000804364	0.0170094	-0.0325335	0.0341422	FALSE	FALSE	0.05	14.1742694542201,0.0773347139232353	1.33108	9	3_45643844_A_G,3_45714572_G_A,3_45788070_G_A,3_45998376_A_G,3_46424517_A_G,3_46646029_C_T,3_46700317_C_T,3_47311508_T_C,3_47552667_A_T	0.126521	0.000129286	TRUE	0	0.0150715	0.0418915	0.729624	15.5693	15.5693	15.2866	15.5693	0.0130003	8	8	7	8	8	0.048977	0.048977	0.0324963	0.048977	1	random	0.104186	0.0218179	0.0134273	-0.00449918	0.048135	FALSE	FALSE	0.05	13.1439726818706,0.782949928277132	0.85453	19	3_45810343_C_A,3_46234079_G_A,3_46328270_C_T,3_46510836_T_C,3_46602267_T_G,3_46615285_A_T,3_46615781_A_G,3_46616554_A_C,3_46638138_A_G,3_46666041_A_G,3_46672980_C_T,3_46705967_C_T,3_46771887_T_A,3_46842535_A_G,3_46871689_A_G,3_46935323_A_C,3_47009536_A_G,3_47362417_G_A,3_47464921_T_C	0.193075	0.00013637	TRUE	0	0.00921933	0.0143803	0.53	13.268	13.2624	12.857	13.2638	0.0220318	18	18	17	18	18	0.775412	0.775757	0.745706	0.77567	1	0.103112	19	0.0218599	0.0134114	Ivw(FixedEffects)	TDGF1	0.986482	9	0.000216258	0.0127637	Ivw(FixedEffects)	TDGF1_5810_25	SeqId.5810-25	SomaScan v4	TDGF1:P13385:Neurology	OID20816	Neurology	Olink Explore
KIRREL2	Q6UWL6	18816	CIS	Cognition_Meta	BOTH	+,+	0.209002	0.10419	0.509722	UKBB_PPP	deCODE	0.691761	389.461	random	0.509722	0.00754185	0.0114397	-0.0148795	0.0299632	FALSE	FALSE	0.05	9.29213220848954,0.410756602348186	1.0161	10	19_35071827_C_T,19_35132505_C_T,19_35204498_C_T,19_35446135_A_G,19_35513204_A_G,19_35784810_C_T,19_35855466_C_T,19_36053073_A_T,19_36416485_G_A,19_36557215_C_T	0.0337304	5.09e-05	TRUE	1.67e-208	0.0011887	0.0034002	0.735666	9.56965	9.56568	9.42565	9.56565	0.000237134	9	9	8	9	9	0.386433	0.386775	0.30767	0.386777	1	random	0.10419	0.024105	0.014835	-0.00497109	0.0531811	FALSE	FALSE	0.05	3.57051735607596,0.612745347897599	0.845046	6	19_35849107_G_A,19_35858850_G_A,19_35883184_C_T,19_35927378_G_A,19_35934036_G_A,19_35951696_C_T	0.0233595	3.65e-05	TRUE	1e-134	0.0168335	0.0126782	0.254963	3.79316	3.78083	2.03023	3.78077	0.000596661	5	5	4	5	5	0.579563	0.581383	0.730198	0.581391	1	0.0962844	6	0.0245805	0.0147795	Ivw(FixedEffects)	KIRREL2	0.4916	10	0.0077099	0.0112101	Ivw(FixedEffects)	KIRREL2_16609_106	SeqId.16609-106	SomaScan v4	KIRREL2:Q6UWL6:Neurology	OID20873	Neurology	Olink Explore
TMPRSS11A	Q6ZMR5	27954	TRANS	BIP_PGC3_noukb	deCODE_Specific	+,NA	NA	0.0572043	0.0572043	deCODE	deCODE	0.302734	389.619	fixed	0.0572043	0.194102	0.102065	-0.00594199	0.394146	FALSE	FALSE	0.05	NA	1	1	1_196695521_C_T	0.00394369	1.05e-05	TRUE	1.15e-26	NA	NA	NA	NA	NA	NA	NA	NA	NA	NA	NA	NA	NA	NA	NA	NA	NA	NA	NA	NA	NA	NA	NA	NA	NA	NA	NA	NA	NA	NA	NA	NA	NA	NA	NA	NA	NA	NA	NA	NA	NA	NA	NA	NA	NA	NA	NA	NA	NA	NA	NA	NA	NA	NA	NA	NA	NA	NA	TMPRSS11A	0.0539965	1	0.194102	0.100735	Wald ratio	TMPRSS11A_7231_37	SeqId.7231-37	SomaScan v4	NA	NA	NA	NA
AMPD3	Q01432	470	TRANS	BIP_PGC3_noukb	UKBB-PPP_Specific	NA,-	NA	0.0572232	0.0572232	UKBB_PPP	UKBB_PPP	0.302599	389.747	NA	NA	NA	NA	NA	NA	NA	NA	NA	NA	NA	NA	NA	NA	NA	NA	NA	NA	NA	NA	NA	NA	NA	NA	NA	NA	NA	NA	NA	NA	NA	NA	NA	NA	NA	fixed	0.0572232	-0.420937	0.221359	-0.854793	0.0129189	FALSE	FALSE	0.05	NA	1	1	6_135101158_A_T	0.0011075	1.12e-05	TRUE	1.42e-07	NA	NA	NA	NA	NA	NA	NA	NA	NA	NA	NA	NA	NA	NA	NA	NA	NA	NA	0.0454494	1	-0.420937	0.210419	Wald ratio	NA	NA	NA	NA	NA	NA	NA	NA	NA	AMPD3:Q01432:Neurology_II	OID31139	Neurology_II	Olink Explore
DSC3	Q14574	3037	TRANS	PGC3_SCZ_NoUKB	deCODE_Specific	+,NA	NA	0.0572403	0.0572403	deCODE	deCODE	0.279673	389.864	fixed	0.0572403	0.27699	0.145672	-0.00852076	0.562501	FALSE	FALSE	0.05	NA	1	1	1_196701709_A_G	0.00161462	2.39e-05	TRUE	1.85e-09	NA	NA	NA	NA	NA	NA	NA	NA	NA	NA	NA	NA	NA	NA	NA	NA	NA	NA	NA	NA	NA	NA	NA	NA	NA	NA	NA	NA	NA	NA	NA	NA	NA	NA	NA	NA	NA	NA	NA	NA	NA	NA	NA	NA	NA	NA	NA	NA	NA	NA	NA	NA	NA	NA	NA	NA	NA	NA	DSC3	0.0494492	1	0.27699	0.140984	Wald ratio	DSC3_4981_6	SeqId.4981-6	SomaScan v4	NA	NA	NA	NA
PPP1R12B	O60237	7619	TRANS	BIP_PGC3_noukb	UKBB-PPP_Specific	NA,-	NA	0.0572515	0.0572515	UKBB_PPP	UKBB_PPP	0.302514	389.94	NA	NA	NA	NA	NA	NA	NA	NA	NA	NA	NA	NA	NA	NA	NA	NA	NA	NA	NA	NA	NA	NA	NA	NA	NA	NA	NA	NA	NA	NA	NA	NA	NA	NA	NA	fixed	0.0572515	-0.323912	0.170356	-0.657803	0.00997918	FALSE	FALSE	0.05	NA	1	1	2_224015781_T_C	0.00188612	1.08e-05	TRUE	2.37e-12	NA	NA	NA	NA	NA	NA	NA	NA	NA	NA	NA	NA	NA	NA	NA	NA	NA	NA	0.0501743	1	-0.323912	0.16539	Wald ratio	NA	NA	NA	NA	NA	NA	NA	NA	NA	PPP1R12B:O60237:Oncology_II	OID31304	Oncology_II	Olink Explore
CTRB1	P17538	2521	CIS	BIP_PGC3_noukb	BOTH	-,-	0.240617	0.104326	0.615867	deCODE	UKBB_PPP	0.637205	389.969	random	0.104326	-0.0418105	0.0257417	-0.0922633	0.00864222	FALSE	FALSE	0.05	7.42479043797338,0.763714171736241	0.821572	12	16_74391549_C_T,16_74719570_G_A,16_75165966_C_T,16_75196013_C_T,16_75198630_G_T,16_75206872_G_A,16_75220052_T_C,16_75231697_C_T,16_75385618_A_T,16_75386138_A_T,16_75434592_T_G,16_75482321_G_T	0.0661176	4.37e-05	TRUE	0	-0.0184438	0.0142501	0.224652	7.513	7.50636	5.83779	7.50635	0.00914666	11	11	10	11	11	0.756149	0.756721	0.828702	0.756722	1	random	0.615867	-0.0126223	0.0251582	-0.0619314	0.0366869	FALSE	FALSE	0.05	6.92917080033313,0.327447180890979	1.07464	7	16_74965095_G_A,16_75118542_C_T,16_75267278_T_G,16_75471148_C_T,16_75762946_A_G,16_75969213_T_C,16_75977104_C_T	0.0660598	3.9e-05	TRUE	0	-0.00642772	0.0210881	0.772795	7.03058	7.03012	6.90233	7.03013	0.0197887	6	6	5	6	6	0.318028	0.318071	0.228006	0.31807	1	0.589551	7	-0.0126193	0.0233913	Ivw(FixedEffects)	CTRB1	0.100922	12	-0.0421637	0.0257033	Ivw(FixedEffects)	CTRB1_5671_1	SeqId.5671-1	SomaScan v4	CTRB1:P17538:Neurology	OID21150	Neurology	Olink Explore
SELENOS	Q9BQE4	30396	TRANS	BIP_PGC3_noukb	deCODE_Specific	+,NA	NA	0.0572787	0.0572787	deCODE	deCODE	0.302423	390.125	fixed	0.0572787	0.191094	0.100513	-0.00590881	0.388097	FALSE	FALSE	0.05	NA	1	1	1_196695521_C_T	0.00385568	1.05e-05	TRUE	4.53e-26	NA	NA	NA	NA	NA	NA	NA	NA	NA	NA	NA	NA	NA	NA	NA	NA	NA	NA	NA	NA	NA	NA	NA	NA	NA	NA	NA	NA	NA	NA	NA	NA	NA	NA	NA	NA	NA	NA	NA	NA	NA	NA	NA	NA	NA	NA	NA	NA	NA	NA	NA	NA	NA	NA	NA	NA	NA	NA	VIMP	0.0539965	1	0.191094	0.0991736	Wald ratio	VIMP_11286_78	SeqId.11286-78	SomaScan v4	NA	NA	NA	NA
ESRP1	Q6NXG1	25966	TRANS	PGC3_SCZ_NoUKB	deCODE_Specific	+,NA	NA	0.0572826	0.0572826	deCODE	deCODE	0.279679	390.152	fixed	0.0572826	0.144597	0.0760577	-0.0044734	0.293667	FALSE	FALSE	0.05	1.09771878480228,0.294767281267144	1.04772	2	1_196702851_T_C,2_3592552_C_T	0.00490548	3.09e-05	TRUE	4.1e-28	NA	NA	NA	1.17568	1.15295	NA	1.15277	9.13e-05	1	1	NA	1	1	0.278237	0.282933	NA	0.282969	0.992374	NA	NA	NA	NA	NA	NA	NA	NA	NA	NA	NA	NA	NA	NA	NA	NA	NA	NA	NA	NA	NA	NA	NA	NA	NA	NA	NA	NA	NA	NA	NA	NA	NA	NA	NA	NA	NA	NA	NA	NA	ESRP1	0.0506005	2	0.14681	0.0751001	Ivw(FixedEffects)	ESRP1_8828_21	SeqId.8828-21	SomaScan v4	NA	NA	NA	NA
KLHL7	Q8IXQ5	15646	TRANS	BIP_PGC3_noukb	deCODE_Specific	+,NA	NA	0.0572988	0.0572988	deCODE	deCODE	0.302294	390.262	fixed	0.0572988	0.197416	0.103847	-0.00612069	0.400953	FALSE	FALSE	0.05	NA	1	1	1_196695521_C_T	0.00383249	1.05e-05	TRUE	6.47e-26	NA	NA	NA	NA	NA	NA	NA	NA	NA	NA	NA	NA	NA	NA	NA	NA	NA	NA	NA	NA	NA	NA	NA	NA	NA	NA	NA	NA	NA	NA	NA	NA	NA	NA	NA	NA	NA	NA	NA	NA	NA	NA	NA	NA	NA	NA	NA	NA	NA	NA	NA	NA	NA	NA	NA	NA	NA	NA	KLHL7	0.0539965	1	0.197416	0.102455	Wald ratio	KLHL7_12625_138	SeqId.12625-138	SomaScan v4	NA	NA	NA	NA
CAPN3	P20807	1480	TRANS	BIP_PGC3_noukb	BOTH	+,+	0.117575	0.0573353	0.4377	deCODE	UKBB_PPP	0.302253	390.511	fixed	0.0573353	0.339257	0.178486	-0.0105696	0.689084	FALSE	FALSE	0.05	NA	1	1	1_196703255_G_A	0.00131837	1.11e-05	TRUE	3.35e-09	NA	NA	NA	NA	NA	NA	NA	NA	NA	NA	NA	NA	NA	NA	NA	NA	NA	NA	fixed	0.4377	0.10013	0.129019	-0.152743	0.353003	FALSE	FALSE	0.05	NA	1	1	3_186742138_T_C	0.00269282	1.71e-06	TRUE	6.08e-19	NA	NA	NA	NA	NA	NA	NA	NA	NA	NA	NA	NA	NA	NA	NA	NA	NA	NA	0.436179	1	0.10013	0.128592	Wald ratio	CAPN3	0.047816	1	0.339257	0.171429	Wald ratio	CAPN3_12385_4	SeqId.12385-4	SomaScan v4	CAPN3:P20807:Oncology_II	OID31384	Oncology_II	Olink Explore
HPCAL1	P37235	5145	TRANS	PGC3_SCZ_NoUKB	UKBB-PPP_Specific	NA,-	NA	0.0573373	0.0573373	UKBB_PPP	UKBB_PPP	0.279745	390.525	NA	NA	NA	NA	NA	NA	NA	NA	NA	NA	NA	NA	NA	NA	NA	NA	NA	NA	NA	NA	NA	NA	NA	NA	NA	NA	NA	NA	NA	NA	NA	NA	NA	NA	NA	random	0.0573373	-0.14583	0.076723	-0.296204	0.00454458	FALSE	FALSE	0.05	6.90599691007963,0.329628170546966	1.07285	7	11_180258_T_C,12_111395984_G_A,12_54332691_A_G,17_29518756_C_T,19_55014977_T_G,3_56815721_T_C,5_132485305_G_A	0.00743178	7.76e-05	TRUE	2.17e-38	0.00412026	0.0288013	0.891831	7.4392	7.29618	7.40887	7.29255	0.000592545	6	6	5	6	6	0.282131	0.294323	0.191964	0.294638	1	0.0265829	7	-0.154797	0.0698042	Ivw(FixedEffects)	NA	NA	NA	NA	NA	NA	NA	NA	NA	HPCAL1:P37235:Inflammation	OID20615	Inflammation	Olink Explore
ETV5	P41161	3494	TRANS	PGC3_SCZ_NoUKB	deCODE_Specific	+,NA	NA	0.0573579	0.0573579	deCODE	deCODE	0.279645	390.665	fixed	0.0573579	0.281138	0.147923	-0.00878521	0.571061	FALSE	FALSE	0.05	NA	1	1	1_196701627_C_T	0.00159104	2.41e-05	TRUE	2.57e-09	NA	NA	NA	NA	NA	NA	NA	NA	NA	NA	NA	NA	NA	NA	NA	NA	NA	NA	NA	NA	NA	NA	NA	NA	NA	NA	NA	NA	NA	NA	NA	NA	NA	NA	NA	NA	NA	NA	NA	NA	NA	NA	NA	NA	NA	NA	NA	NA	NA	NA	NA	NA	NA	NA	NA	NA	NA	NA	ETV5	0.0494492	1	0.281138	0.143095	Wald ratio	ETV5_13403_5	SeqId.13403-5	SomaScan v4	NA	NA	NA	NA
MFN1	Q8IWA4	18262	TRANS	BIP_PGC3_noukb	deCODE_Specific	+,NA	NA	0.0573683	0.0573683	deCODE	deCODE	0.302193	390.736	fixed	0.0573683	0.299396	0.157536	-0.00936867	0.608162	FALSE	FALSE	0.05	NA	1	1	1_196702851_T_C	0.00174908	1.09e-05	TRUE	4.91e-12	NA	NA	NA	NA	NA	NA	NA	NA	NA	NA	NA	NA	NA	NA	NA	NA	NA	NA	NA	NA	NA	NA	NA	NA	NA	NA	NA	NA	NA	NA	NA	NA	NA	NA	NA	NA	NA	NA	NA	NA	NA	NA	NA	NA	NA	NA	NA	NA	NA	NA	NA	NA	NA	NA	NA	NA	NA	NA	MFN1	0.0501653	1	0.299396	0.152866	Wald ratio	MFN1_11364_18	SeqId.11364-18	SomaScan v4	NA	NA	NA	NA
FOSB	P53539	3797	TRANS	Depression_iPSYCH_2023	UKBB-PPP_Specific	NA,-	NA	0.0573825	0.0573825	UKBB_PPP	UKBB_PPP	0.941764	390.832	NA	NA	NA	NA	NA	NA	NA	NA	NA	NA	NA	NA	NA	NA	NA	NA	NA	NA	NA	NA	NA	NA	NA	NA	NA	NA	NA	NA	NA	NA	NA	NA	NA	NA	NA	fixed	0.0573825	-0.191811	0.100932	-0.389635	0.00601337	FALSE	FALSE	0.05	NA	1	1	3_56815721_T_C	0.00112378	5.96e-06	TRUE	3.61e-08	NA	NA	NA	NA	NA	NA	NA	NA	NA	NA	NA	NA	NA	NA	NA	NA	NA	NA	0.0454484	1	-0.191811	0.0958823	Wald ratio	NA	NA	NA	NA	NA	NA	NA	NA	NA	FOSB:P53539:Neurology	OID20791	Neurology	Olink Explore
TXNRD1	Q16881	12437	CIS	PGC3_SCZ_NoUKB	UKBB-PPP_Specific	NA,-	NA	0.104576	0.104576	UKBB_PPP	UKBB_PPP	0.606995	390.905	NA	NA	NA	NA	NA	NA	NA	NA	NA	NA	NA	NA	NA	NA	NA	NA	NA	NA	NA	NA	NA	NA	NA	NA	NA	NA	NA	NA	NA	NA	NA	NA	NA	NA	NA	fixed	0.104576	-0.286563	0.176557	-0.632608	0.0594821	FALSE	FALSE	0.05	NA	1	1	12_104342616_T_C	0.00113457	1.76e-05	TRUE	8.55e-07	NA	NA	NA	NA	NA	NA	NA	NA	NA	NA	NA	NA	NA	NA	NA	NA	NA	NA	0.092562	1	-0.286563	0.170367	Wald ratio	NA	NA	NA	NA	NA	NA	NA	NA	NA	TXNRD1:Q16881:Neurology	OID21135	Neurology	Olink Explore
SWAP70	Q9UH65	17070	TRANS	Cognition_Meta	BOTH	+,+	0.2054	0.057395	0.904006	UKBB_PPP	deCODE	0.393673	390.917	random	0.904006	0.00283408	0.0234993	-0.0432238	0.0488919	FALSE	FALSE	0.05	16.9678745139167,0.108829449859575	1.24199	12	11_10735097_G_A,11_10831476_G_A,11_11416494_C_T,11_11528531_A_C,11_5739989_T_C,11_8036779_G_A,11_8059086_G_A,11_8081874_G_T,11_8317505_T_A,11_8346758_C_T,11_8385026_G_A,9_97935005_A_G	0.0151818	0.000113311	TRUE	7.41e-85	0.0082722	0.00425356	0.0804427	18.4413	18.441	13.3806	18.441	0.00348109	11	11	10	11	11	0.0718893	0.0718959	0.203163	0.0718955	1	fixed	0.057395	0.148695	0.0782487	-0.00466937	0.30206	FALSE	FALSE	0.05	NA	1	1	9_93132682_G_A	0.000921661	1.96e-05	TRUE	9.66e-06	NA	NA	NA	NA	NA	NA	NA	NA	NA	NA	NA	NA	NA	NA	NA	NA	NA	NA	0.0432798	1	0.148695	0.0735751	Wald ratio	SWAP70	0.909761	12	0.00211911	0.0186969	Ivw(FixedEffects)	SWAP70_13552_7	SeqId.13552-7	SomaScan v4	SWAP70:Q9UH65:Oncology_II	OID31477	Oncology_II	Olink Explore
RFC4	P35249	9972	TRANS	Depression_iPSYCH_2023	UKBB-PPP_Specific	NA,+	NA	0.0574036	0.0574036	UKBB_PPP	UKBB_PPP	0.939846	390.976	NA	NA	NA	NA	NA	NA	NA	NA	NA	NA	NA	NA	NA	NA	NA	NA	NA	NA	NA	NA	NA	NA	NA	NA	NA	NA	NA	NA	NA	NA	NA	NA	NA	NA	NA	fixed	0.0574036	0.19618	0.103241	-0.00616747	0.398528	FALSE	FALSE	0.05	NA	1	1	3_56815721_T_C	0.00109345	5.96e-06	TRUE	3.91e-08	NA	NA	NA	NA	NA	NA	NA	NA	NA	NA	NA	NA	NA	NA	NA	NA	NA	NA	0.0454484	1	0.19618	0.0980666	Wald ratio	NA	NA	NA	NA	NA	NA	NA	NA	NA	RFC4:P35249:Oncology_II	OID31376	Oncology_II	Olink Explore
DTD2	Q96FN9	20277	TRANS	Depression_iPSYCH_2023	deCODE_Specific	+,NA	NA	0.0574039	0.0574039	deCODE	deCODE	0.937597	390.978	fixed	0.0574039	0.180435	0.0949549	-0.00567274	0.366544	FALSE	FALSE	0.05	NA	1	1	3_56815721_T_C	0.00104466	5.96e-06	TRUE	4.29e-08	NA	NA	NA	NA	NA	NA	NA	NA	NA	NA	NA	NA	NA	NA	NA	NA	NA	NA	NA	NA	NA	NA	NA	NA	NA	NA	NA	NA	NA	NA	NA	NA	NA	NA	NA	NA	NA	NA	NA	NA	NA	NA	NA	NA	NA	NA	NA	NA	NA	NA	NA	NA	NA	NA	NA	NA	NA	NA	DTD2	0.0454484	1	0.180435	0.0901961	Wald ratio	DTD2_18280_29	SeqId.18280-29	SomaScan v4	NA	NA	NA	NA
PANK3	Q9H999	19365	TRANS	PGC3_SCZ_NoUKB	deCODE_Specific	+,NA	NA	0.0574136	0.0574136	deCODE	deCODE	0.279717	391.044	random	0.0574136	0.113867	0.0599255	-0.00358446	0.231319	FALSE	FALSE	0.05	2.16340874266977,0.705733632428728	0.735427	5	14_94380925_T_A,2_27563321_A_T,3_165744047_A_G,5_119334673_C_T,8_105569300_A_T	0.00711639	4.28e-05	TRUE	5.64e-40	-0.010394	0.0101525	0.381284	2.27012	2.22551	1.22199	2.22514	0.000670621	4	4	3	4	4	0.686214	0.694362	0.747736	0.69443	1	NA	NA	NA	NA	NA	NA	NA	NA	NA	NA	NA	NA	NA	NA	NA	NA	NA	NA	NA	NA	NA	NA	NA	NA	NA	NA	NA	NA	NA	NA	NA	NA	NA	NA	NA	NA	NA	NA	NA	NA	PANK3	0.0485875	5	0.116462	0.0590523	Ivw(FixedEffects)	PANK3_12658_72	SeqId.12658-72	SomaScan v4	NA	NA	NA	NA
PTCHD3	Q3KNS1	24776	TRANS	BIP_PGC3_noukb	deCODE_Specific	+,NA	NA	0.057414	0.057414	deCODE	deCODE	0.3022	391.046	fixed	0.057414	0.201064	0.105815	-0.00632964	0.408458	FALSE	FALSE	0.05	NA	1	1	1_196695521_C_T	0.00370384	1.05e-05	TRUE	4.69e-25	NA	NA	NA	NA	NA	NA	NA	NA	NA	NA	NA	NA	NA	NA	NA	NA	NA	NA	NA	NA	NA	NA	NA	NA	NA	NA	NA	NA	NA	NA	NA	NA	NA	NA	NA	NA	NA	NA	NA	NA	NA	NA	NA	NA	NA	NA	NA	NA	NA	NA	NA	NA	NA	NA	NA	NA	NA	NA	PTCHD3	0.0539965	1	0.201064	0.104348	Wald ratio	PTCHD3_13517_3	SeqId.13517-3	SomaScan v4	NA	NA	NA	NA
LANCL2	Q9NS86	6509	TRANS	Depression_iPSYCH_2023	deCODE_Specific	+,NA	NA	0.0574253	0.0574253	deCODE	deCODE	0.935703	391.124	fixed	0.0574253	0.263065	0.138451	-0.00829384	0.534425	FALSE	FALSE	0.05	NA	1	1	7_71206161_A_T	0.000862517	1e-05	TRUE	2.27e-06	NA	NA	NA	NA	NA	NA	NA	NA	NA	NA	NA	NA	NA	NA	NA	NA	NA	NA	NA	NA	NA	NA	NA	NA	NA	NA	NA	NA	NA	NA	NA	NA	NA	NA	NA	NA	NA	NA	NA	NA	NA	NA	NA	NA	NA	NA	NA	NA	NA	NA	NA	NA	NA	NA	NA	NA	NA	NA	LANCL2	0.0430134	1	0.263065	0.13	Wald ratio	LANCL2_12628_31	SeqId.12628-31	SomaScan v4	NA	NA	NA	NA
CNOT9	Q92600	10445	TRANS	BIP_PGC3_noukb	deCODE_Specific	-,NA	NA	0.0574342	0.0574342	deCODE	deCODE	0.302073	391.184	fixed	0.0574342	-0.210672	0.11088	-0.427993	0.0066497	FALSE	FALSE	0.05	1.94939805980608,0.377305894267702	0.987268	3	11_65130754_C_T,16_84475168_C_A,3_56815721_T_C	0.00342023	1.77e-05	TRUE	1.94e-22	-0.0375551	0.0257754	0.382924	2.12295	2.05373	6.57e-05	2.05256	0.000353193	2	2	1	2	2	0.345945	0.358127	0.993534	0.358338	0.999823	NA	NA	NA	NA	NA	NA	NA	NA	NA	NA	NA	NA	NA	NA	NA	NA	NA	NA	NA	NA	NA	NA	NA	NA	NA	NA	NA	NA	NA	NA	NA	NA	NA	NA	NA	NA	NA	NA	NA	NA	RQCD1	0.0433794	3	-0.218808	0.108319	Ivw(FixedEffects)	RQCD1_8975_26	SeqId.8975-26	SomaScan v4	NA	NA	NA	NA
SLC25A18	Q9H1K4	10988	TRANS	BIP_PGC3_noukb	deCODE_Specific	+,NA	NA	0.0574443	0.0574443	deCODE	deCODE	0.301893	391.253	fixed	0.0574443	0.202606	0.106639	-0.00640359	0.411615	FALSE	FALSE	0.05	NA	1	1	1_196695521_C_T	0.00367098	1.05e-05	TRUE	7.72e-25	NA	NA	NA	NA	NA	NA	NA	NA	NA	NA	NA	NA	NA	NA	NA	NA	NA	NA	NA	NA	NA	NA	NA	NA	NA	NA	NA	NA	NA	NA	NA	NA	NA	NA	NA	NA	NA	NA	NA	NA	NA	NA	NA	NA	NA	NA	NA	NA	NA	NA	NA	NA	NA	NA	NA	NA	NA	NA	SLC25A18	0.0539965	1	0.202606	0.105148	Wald ratio	SLC25A18_5280_68	SeqId.5280-68	SomaScan v4	NA	NA	NA	NA
ST8SIA2	Q92186	10870	TRANS	BIP_PGC3_noukb	deCODE_Specific	+,NA	NA	0.0574578	0.0574578	deCODE	deCODE	0.301731	391.345	fixed	0.0574578	0.201942	0.106296	-0.00639392	0.410278	FALSE	FALSE	0.05	NA	1	1	1_196695521_C_T	0.00365662	1.05e-05	TRUE	9.63e-25	NA	NA	NA	NA	NA	NA	NA	NA	NA	NA	NA	NA	NA	NA	NA	NA	NA	NA	NA	NA	NA	NA	NA	NA	NA	NA	NA	NA	NA	NA	NA	NA	NA	NA	NA	NA	NA	NA	NA	NA	NA	NA	NA	NA	NA	NA	NA	NA	NA	NA	NA	NA	NA	NA	NA	NA	NA	NA	ST8SIA2	0.0539965	1	0.201942	0.104803	Wald ratio	ST8SIA2_7920_30	SeqId.7920-30	SomaScan v4	NA	NA	NA	NA
FCAR	P24071	3608	TRANS	BIP_PGC3_noukb	BOTH	+,+	0.208697	0.0574607	0.922438	deCODE	UKBB_PPP	0.301514	391.365	fixed	0.0574607	0.202606	0.106646	-0.00641738	0.411629	FALSE	FALSE	0.05	NA	1	1	1_196695521_C_T	0.00365346	1.05e-05	TRUE	1.01e-24	NA	NA	NA	NA	NA	NA	NA	NA	NA	NA	NA	NA	NA	NA	NA	NA	NA	NA	random	0.922438	0.00597965	0.0614159	-0.114393	0.126353	FALSE	FALSE	0.05	62.8041713986694,6.96050674917124e-05	1.5542	27	1_161215268_G_T,1_36478700_C_A,11_126309680_G_A,11_44066439_G_T,11_61830816_C_T,12_111446804_T_C,13_28029870_T_C,14_105789387_A_G,17_39614228_A_T,17_39994239_T_C,17_59833869_A_G,17_7160496_T_A,17_81261988_T_C,19_4056862_G_A,2_43226582_G_A,2_65315282_A_C,2_71827707_C_T,22_30042458_G_A,3_187041400_G_A,3_49878611_A_G,3_98839204_C_T,6_143503967_G_T,6_144064640_C_T,6_87494070_T_C,7_6462736_T_C,7_76418648_C_A,8_129592317_G_A	0.0474087	0.000236507	TRUE	5.74e-285	0.00305272	0.0115647	0.793968	83.0284	83.0071	82.7977	83.0111	0.0118463	26	26	25	26	26	7.1e-08	7.16e-08	4.13e-08	7.15e-08	1	0.526028	27	0.0245477	0.0387139	Ivw(FixedEffects)	FCAR	0.0539965	1	0.202606	0.105148	Wald ratio	FCAR_4987_17	SeqId.4987-17	SomaScan v4	FCAR:P24071:Inflammation	OID20564	Inflammation	Olink Explore
IFNA4	P05014	5425	TRANS	BIP_PGC3_noukb	deCODE_Specific	+,NA	NA	0.0574609	0.0574609	deCODE	deCODE	0.301283	391.366	fixed	0.0574609	0.201283	0.10595	-0.00637565	0.408941	FALSE	FALSE	0.05	NA	1	1	1_196695521_C_T	0.0036534	1.05e-05	TRUE	1.01e-24	NA	NA	NA	NA	NA	NA	NA	NA	NA	NA	NA	NA	NA	NA	NA	NA	NA	NA	NA	NA	NA	NA	NA	NA	NA	NA	NA	NA	NA	NA	NA	NA	NA	NA	NA	NA	NA	NA	NA	NA	NA	NA	NA	NA	NA	NA	NA	NA	NA	NA	NA	NA	NA	NA	NA	NA	NA	NA	IFNA4	0.0539965	1	0.201283	0.104461	Wald ratio	IFNA4_15405_23	SeqId.15405-23	SomaScan v4	NA	NA	NA	NA
VAT1	Q99536	16919	TRANS	Depression_iPSYCH_2023	BOTH	+,+	0.214413	0.0574763	0.956252	deCODE	UKBB_PPP	0.934299	391.471	fixed	0.0574763	0.0703179	0.0370158	-0.00223181	0.142868	FALSE	FALSE	0.05	0.0495784078920557,0.823798505697167	0.222662	2	19_15868934_C_A,9_93132682_G_A	0.00574008	5.48e-06	TRUE	1.87e-41	NA	NA	NA	0.0501883	0.049276	NA	0.0492758	9.19e-07	1	1	NA	1	1	0.822736	0.824328	NA	0.824328	0.999235	random	0.956252	0.00136907	0.024957	-0.0475458	0.050284	FALSE	FALSE	0.05	27.5433062533741,0.0163483780364058	1.40263	15	1_196820693_G_T,11_61820833_A_G,11_75739531_T_C,12_124818736_T_C,12_8033765_G_A,15_43464986_T_C,16_56954132_C_T,16_67921651_G_A,19_48758856_T_C,2_210675783_C_A,20_45919331_C_T,8_143969936_C_T,9_104827463_C_T,9_104899461_A_C,9_93132682_G_A	0.0308808	5.78e-05	TRUE	3.63e-202	0.00437499	0.00540559	0.432881	36.5599	36.5537	34.8061	36.5534	0.000845123	14	14	13	14	14	0.000859756	0.000861617	0.000906709	0.000861683	1	0.671028	15	0.00745915	0.0175618	Ivw(FixedEffects)	VAT1	0.0551446	2	0.0703475	0.0366826	Ivw(FixedEffects)	VAT1_18175_65	SeqId.18175-65	SomaScan v4	VAT1:Q99536:Oncology	OID21382	Oncology	Olink Explore
SMYD2	Q9NRG4	20982	TRANS	PGC3_SCZ_NoUKB	deCODE_Specific	+,NA	NA	0.0574812	0.0574812	deCODE	deCODE	0.279846	391.505	fixed	0.0574812	0.147645	0.0777229	-0.00468906	0.299979	FALSE	FALSE	0.05	0.520346028265094,0.470694113509931	0.72135	2	1_196695521_C_T,3_165744780_C_T	0.00537978	2.62e-05	TRUE	2.79e-31	NA	NA	NA	0.523754	0.512835	NA	0.512795	4.23e-05	1	1	NA	1	1	0.469245	0.473914	NA	0.473931	0.994808	NA	NA	NA	NA	NA	NA	NA	NA	NA	NA	NA	NA	NA	NA	NA	NA	NA	NA	NA	NA	NA	NA	NA	NA	NA	NA	NA	NA	NA	NA	NA	NA	NA	NA	NA	NA	NA	NA	NA	NA	SMYD2	0.0539319	2	0.14821	0.0768968	Ivw(FixedEffects)	SMYD2_12636_113	SeqId.12636-113	SomaScan v4	NA	NA	NA	NA
YJU2	Q9BW85	25518	CIS	PGC3_SCZ_NoUKB	UKBB-PPP_Specific	NA,+	NA	0.104774	0.104774	UKBB_PPP	UKBB_PPP	0.607204	391.647	NA	NA	NA	NA	NA	NA	NA	NA	NA	NA	NA	NA	NA	NA	NA	NA	NA	NA	NA	NA	NA	NA	NA	NA	NA	NA	NA	NA	NA	NA	NA	NA	NA	NA	NA	fixed	0.104774	0.273246	0.168448	-0.0569068	0.603399	FALSE	FALSE	0.05	NA	1	1	19_4230124_A_G	0.00128893	1.76e-05	TRUE	1.16e-07	NA	NA	NA	NA	NA	NA	NA	NA	NA	NA	NA	NA	NA	NA	NA	NA	NA	NA	0.0942357	1	0.273246	0.163282	Wald ratio	NA	NA	NA	NA	NA	NA	NA	NA	NA	YJU2:Q9BW85:Oncology_II	OID31404	Oncology_II	Olink Explore
VWF	P04275	12726	CIS	BIP_PGC3_noukb	BOTH	-,-	0.31162	0.104778	0.878492	deCODE	UKBB_PPP	0.638923	391.66	fixed	0.104778	-0.0749795	0.0462232	-0.165575	0.0156163	FALSE	FALSE	0.05	1.36000008268621,0.506616971420471	0.824621	3	12_6019222_C_T,12_6045040_T_C,12_6143872_G_A	0.0254299	2.73e-05	TRUE	6.94e-167	0.000839067	0.019532	0.972669	1.36663	1.36271	1.36411	1.36271	0.000859871	2	2	1	2	2	0.504941	0.50593	0.242826	0.505931	0.99957	fixed	0.878492	-0.0137659	0.0900429	-0.190247	0.162715	FALSE	FALSE	0.05	0.372304252695109,0.541750924359304	0.610167	2	12_6032283_G_A,12_6194670_C_T	0.00596472	1.12e-06	TRUE	2.73e-41	NA	NA	NA	0.374575	0.374528	NA	0.374528	7.28e-05	1	1	NA	1	1	0.540521	0.540546	NA	0.540546	0.993192	0.876747	2	-0.0139506	0.0899488	Ivw(FixedEffects)	VWF	0.103367	3	-0.075103	0.0461109	Ivw(FixedEffects)	VWF_3050_7	SeqId.3050-7	SomaScan v4	VWF:P04275:Cardiometabolic	OID20256	Cardiometabolic	Olink Explore
CTSZ	Q9UBR2	2547	CIS	BIP_PGC3_noukb	UKBB-PPP_Specific	NA,-	NA	0.104788	0.104788	UKBB_PPP	UKBB_PPP	0.637942	391.697	NA	NA	NA	NA	NA	NA	NA	NA	NA	NA	NA	NA	NA	NA	NA	NA	NA	NA	NA	NA	NA	NA	NA	NA	NA	NA	NA	NA	NA	NA	NA	NA	NA	NA	NA	fixed	0.104788	-0.325647	0.20076	-0.719128	0.0678349	FALSE	FALSE	0.05	0.00206600659896439,0.963745961491676	0.0454533	2	20_58996894_C_T,20_59007902_G_A	0.00194669	2.18e-05	TRUE	2.08e-11	NA	NA	NA	0.00215243	0.00206609	NA	0.00206605	4.11e-06	1	1	NA	1	1	0.962996	0.963745	NA	0.963746	0.998382	0.0977122	2	-0.325606	0.196617	Ivw(FixedEffects)	NA	NA	NA	NA	NA	NA	NA	NA	NA	CTSZ:Q9UBR2:Cardiometabolic	OID20365	Cardiometabolic	Olink Explore
DDI2	Q5TDH0	24578	TRANS	BIP_PGC3_noukb	UKBB-PPP_Specific	NA,-	NA	0.0575439	0.0575439	UKBB_PPP	UKBB_PPP	0.301486	391.932	NA	NA	NA	NA	NA	NA	NA	NA	NA	NA	NA	NA	NA	NA	NA	NA	NA	NA	NA	NA	NA	NA	NA	NA	NA	NA	NA	NA	NA	NA	NA	NA	NA	NA	NA	fixed	0.0575439	-0.419385	0.220827	-0.852198	0.013428	FALSE	FALSE	0.05	NA	1	1	6_135101158_A_T	0.00110031	1.12e-05	TRUE	2.03e-07	NA	NA	NA	NA	NA	NA	NA	NA	NA	NA	NA	NA	NA	NA	NA	NA	NA	NA	0.0454494	1	-0.419385	0.209643	Wald ratio	NA	NA	NA	NA	NA	NA	NA	NA	NA	DDI2:Q5TDH0:Inflammation_II	OID30602	Inflammation_II	Olink Explore
DNMBP	Q6XZF7	30373	TRANS	PGC3_SCZ_NoUKB	UKBB-PPP_Specific	NA,-	NA	0.0575584	0.0575584	UKBB_PPP	UKBB_PPP	0.280022	392.03	NA	NA	NA	NA	NA	NA	NA	NA	NA	NA	NA	NA	NA	NA	NA	NA	NA	NA	NA	NA	NA	NA	NA	NA	NA	NA	NA	NA	NA	NA	NA	NA	NA	NA	NA	random	0.0575584	-0.140327	0.0738932	-0.285155	0.00450142	FALSE	FALSE	0.05	3.83674609446669,0.428550471319148	0.979381	5	12_54318524_G_A,3_56815721_T_C,5_88884379_T_C,5_96719133_C_T,8_105569300_A_T	0.00670953	5.2e-05	TRUE	1.26e-35	-0.0101396	0.0149591	0.546483	4.21169	4.13361	3.65235	4.13232	0.000398488	4	4	3	4	4	0.378115	0.388225	0.301534	0.388394	1	0.0413672	5	-0.148019	0.0725642	Ivw(FixedEffects)	NA	NA	NA	NA	NA	NA	NA	NA	NA	DNMBP:Q6XZF7:Neurology	OID20956	Neurology	Olink Explore
NPDC1	Q9NQX5	7899	TRANS	BIP_PGC3_noukb	BOTH	+,+	0.157322	0.0575596	0.634076	deCODE	UKBB_PPP	0.301336	392.038	fixed	0.0575596	0.298446	0.157156	-0.00957501	0.606467	FALSE	FALSE	0.05	NA	1	1	1_196702851_T_C	0.00170442	1.09e-05	TRUE	9.67e-12	NA	NA	NA	NA	NA	NA	NA	NA	NA	NA	NA	NA	NA	NA	NA	NA	NA	NA	random	0.634076	0.0335816	0.07055	-0.104694	0.171857	FALSE	FALSE	0.05	15.1652694183218,0.126151601921386	1.23147	11	10_1022699_C_T,12_130800307_T_G,14_91842981_A_G,16_20350628_C_T,19_48717066_A_G,4_76490987_G_A,6_147392628_A_G,6_51627366_T_A,7_1245559_A_T,7_151717243_T_C,7_154729337_C_T	0.0158245	4.63e-05	TRUE	8.79e-98	0.0338642	0.0183285	0.0977191	15.9646	15.9523	11.5744	15.952	0.00175953	10	10	9	10	10	0.100649	0.101005	0.238378	0.101016	1	0.522387	11	0.0361072	0.0564466	Ivw(FixedEffects)	NPDC1	0.0501653	1	0.298446	0.152381	Wald ratio	NPDC1_10424_31	SeqId.10424-31	SomaScan v4	NPDC1:Q9NQX5:Cardiometabolic	OID20205	Cardiometabolic	Olink Explore
SCP2D1	Q9UJQ7	16211	TRANS	BIP_PGC3_noukb	deCODE_Specific	+,NA	NA	0.0575679	0.0575679	deCODE	deCODE	0.301148	392.095	fixed	0.0575679	0.384501	0.202478	-0.0123491	0.781351	FALSE	FALSE	0.05	NA	1	1	1_196704300_T_G	0.00103359	1.12e-05	TRUE	2.42e-07	NA	NA	NA	NA	NA	NA	NA	NA	NA	NA	NA	NA	NA	NA	NA	NA	NA	NA	NA	NA	NA	NA	NA	NA	NA	NA	NA	NA	NA	NA	NA	NA	NA	NA	NA	NA	NA	NA	NA	NA	NA	NA	NA	NA	NA	NA	NA	NA	NA	NA	NA	NA	NA	NA	NA	NA	NA	NA	SCP2D1	0.0454761	1	0.384501	0.192229	Wald ratio	SCP2D1_14175_78	SeqId.14175-78	SomaScan v4	NA	NA	NA	NA
REPS1	Q96D71	15578	TRANS	Depression_iPSYCH_2023	UKBB-PPP_Specific	NA,+	NA	0.0575687	0.0575687	UKBB_PPP	UKBB_PPP	0.933572	392.1	NA	NA	NA	NA	NA	NA	NA	NA	NA	NA	NA	NA	NA	NA	NA	NA	NA	NA	NA	NA	NA	NA	NA	NA	NA	NA	NA	NA	NA	NA	NA	NA	NA	NA	NA	fixed	0.0575687	0.194359	0.10235	-0.00624294	0.394961	FALSE	FALSE	0.05	NA	1	1	3_56815721_T_C	0.00110486	5.96e-06	TRUE	4.67e-08	NA	NA	NA	NA	NA	NA	NA	NA	NA	NA	NA	NA	NA	NA	NA	NA	NA	NA	0.0454484	1	0.194359	0.0971561	Wald ratio	NA	NA	NA	NA	NA	NA	NA	NA	NA	REPS1:Q96D71:Inflammation_II	OID30496	Inflammation_II	Olink Explore
A4GALT	Q9NPC4	18149	CIS	Cognition_Meta	deCODE_Specific	-,NA	NA	0.104952	0.104952	deCODE	deCODE	0.695584	392.309	random	0.104952	-0.0175946	0.0108521	-0.0388644	0.00367514	FALSE	FALSE	0.05	1.94803617487526,0.745316004342949	0.69786	5	22_42295264_T_C,22_42628404_C_T,22_42697137_T_C,22_42714109_A_G,22_43243913_A_G	0.0351069	2.26e-05	TRUE	3.11e-226	0.00115751	0.00335413	0.752798	1.96736	1.96345	1.84826	1.96344	2.72e-05	4	4	3	4	4	0.741763	0.742481	0.604489	0.742482	1	NA	NA	NA	NA	NA	NA	NA	NA	NA	NA	NA	NA	NA	NA	NA	NA	NA	NA	NA	NA	NA	NA	NA	NA	NA	NA	NA	NA	NA	NA	NA	NA	NA	NA	NA	NA	NA	NA	NA	NA	A4GALT	0.103279	5	-0.0176483	0.0108328	Ivw(FixedEffects)	A4GALT_8759_29	SeqId.8759-29	SomaScan v4	NA	NA	NA	NA
ACRV1	P26436	127	TRANS	BIP_PGC3_noukb	BOTH	+,+	0.177548	0.057604	0.742322	deCODE	UKBB_PPP	0.301106	392.341	fixed	0.057604	0.20599	0.10849	-0.0066466	0.418627	FALSE	FALSE	0.05	NA	1	1	1_196695521_C_T	0.00351028	1.05e-05	TRUE	9.33e-24	NA	NA	NA	NA	NA	NA	NA	NA	NA	NA	NA	NA	NA	NA	NA	NA	NA	NA	fixed	0.742322	0.103716	0.315457	-0.514568	0.722001	FALSE	FALSE	0.05	NA	1	1	16_17562345_A_G	0.00108783	3.02e-07	TRUE	1.75e-08	NA	NA	NA	NA	NA	NA	NA	NA	NA	NA	NA	NA	NA	NA	NA	NA	NA	NA	0.741947	1	0.103716	0.314982	Wald ratio	ACRV1	0.0539965	1	0.20599	0.106904	Wald ratio	ACRV1_10507_166	SeqId.10507-166	SomaScan v4	ACRV1:P26436:Inflammation_II	OID30513	Inflammation_II	Olink Explore
CUBN	O60494	2548	TRANS	BIP_PGC3_noukb	deCODE_Specific	+,NA	NA	0.0576085	0.0576085	deCODE	deCODE	0.300898	392.371	fixed	0.0576085	0.20622	0.108613	-0.00665783	0.419097	FALSE	FALSE	0.05	NA	1	1	1_196695521_C_T	0.0035063	1.05e-05	TRUE	9.89e-24	NA	NA	NA	NA	NA	NA	NA	NA	NA	NA	NA	NA	NA	NA	NA	NA	NA	NA	NA	NA	NA	NA	NA	NA	NA	NA	NA	NA	NA	NA	NA	NA	NA	NA	NA	NA	NA	NA	NA	NA	NA	NA	NA	NA	NA	NA	NA	NA	NA	NA	NA	NA	NA	NA	NA	NA	NA	NA	CUBN	0.0539965	1	0.20622	0.107023	Wald ratio	CUBN_12904_180	SeqId.12904-180	SomaScan v4	NA	NA	NA	NA
TSSC4	Q9Y5U2	12386	CIS	Depression_iPSYCH_2023	deCODE_Specific	-,NA	NA	0.104969	0.104969	deCODE	deCODE	0.791073	392.372	fixed	0.104969	-0.265357	0.163677	-0.586157	0.055443	FALSE	FALSE	0.05	NA	1	1	11_2402315_A_G	0.00119156	6.69e-06	TRUE	8.07e-09	NA	NA	NA	NA	NA	NA	NA	NA	NA	NA	NA	NA	NA	NA	NA	NA	NA	NA	NA	NA	NA	NA	NA	NA	NA	NA	NA	NA	NA	NA	NA	NA	NA	NA	NA	NA	NA	NA	NA	NA	NA	NA	NA	NA	NA	NA	NA	NA	NA	NA	NA	NA	NA	NA	NA	NA	NA	NA	TSSC4	0.094076	1	-0.265357	0.158491	Wald ratio	TSSC4_18181_2	SeqId.18181-2	SomaScan v4	NA	NA	NA	NA
BTN3A2	P78410	1139	TRANS	PGC3_SCZ_NoUKB	UKBB-PPP_Specific	NA,+	NA	0.0576227	0.0576227	UKBB_PPP	UKBB_PPP	0.280134	392.468	NA	NA	NA	NA	NA	NA	NA	NA	NA	NA	NA	NA	NA	NA	NA	NA	NA	NA	NA	NA	NA	NA	NA	NA	NA	NA	NA	NA	NA	NA	NA	NA	NA	NA	NA	random	0.0576227	0.165159	0.0869917	-0.00534185	0.335659	FALSE	FALSE	0.05	29.7190315283889,0.000106913782513266	2.06048	8	1_184702964_G_A,10_5699499_T_G,12_111446804_T_C,14_94371805_G_T,16_57025515_C_T,18_32056096_G_T,22_42188065_A_G,6_24998437_C_T	0.0343979	0.000445205	TRUE	1.74e-166	-0.00333331	0.0158413	0.840304	43.7706	43.2733	43.45	43.262	0.0449027	7	7	6	7	7	2.37e-07	2.95e-07	9.5e-08	2.97e-07	1	0.000184388	8	0.154766	0.0413869	Ivw(FixedEffects)	NA	NA	NA	NA	NA	NA	NA	NA	NA	BTN3A2:P78410:Inflammation	OID20540	Inflammation	Olink Explore
SVEP1	Q4LDE5	15985	CIS	PGC3_SCZ_NoUKB	deCODE_Specific	+,NA	NA	0.104998	0.104998	deCODE	deCODE	0.607561	392.484	random	0.104998	0.0395364	0.0243888	-0.00826474	0.0873376	FALSE	FALSE	0.05	6.7779391669877,0.660226546241373	0.867816	10	9_109459816_C_T,9_109476738_C_T,9_109647004_C_T,9_110359689_G_A,9_110487920_G_T,9_110498428_T_C,9_110606060_G_A,9_111003335_G_A,9_111145909_A_G,9_111304528_C_A	0.0616703	8e-05	TRUE	0	-0.012089	0.0119998	0.343223	6.88487	6.87935	5.86995	6.88	0.00867448	9	9	8	9	9	0.649105	0.649679	0.661797	0.649612	1	NA	NA	NA	NA	NA	NA	NA	NA	NA	NA	NA	NA	NA	NA	NA	NA	NA	NA	NA	NA	NA	NA	NA	NA	NA	NA	NA	NA	NA	NA	NA	NA	NA	NA	NA	NA	NA	NA	NA	NA	SVEP1	0.105604	10	0.0394052	0.0243502	Ivw(FixedEffects)	SVEP1_11178_21	SeqId.11178-21	SomaScan v4	NA	NA	NA	NA
PLCB2	Q00722	9055	CIS	PGC3_SCZ_NoUKB	UKBB-PPP_Specific	NA,-	NA	0.105005	0.105005	UKBB_PPP	UKBB_PPP	0.606659	392.508	NA	NA	NA	NA	NA	NA	NA	NA	NA	NA	NA	NA	NA	NA	NA	NA	NA	NA	NA	NA	NA	NA	NA	NA	NA	NA	NA	NA	NA	NA	NA	NA	NA	NA	NA	fixed	0.105005	-0.100153	0.0617826	-0.221245	0.0209384	FALSE	FALSE	0.05	NA	1	1	15_40305028_G_A	0.0101277	1.64e-05	TRUE	4.36e-59	NA	NA	NA	NA	NA	NA	NA	NA	NA	NA	NA	NA	NA	NA	NA	NA	NA	NA	0.103678	1	-0.100153	0.0615465	Wald ratio	NA	NA	NA	NA	NA	NA	NA	NA	NA	PLCB2:Q00722:Neurology_II	OID31155	Neurology_II	Olink Explore
KLRC1	P26715	6374	TRANS	BIP_PGC3_noukb	deCODE_Specific	+,NA	NA	0.057632	0.057632	deCODE	deCODE	0.30079	392.531	fixed	0.057632	0.206912	0.108988	-0.00670026	0.420524	FALSE	FALSE	0.05	NA	1	1	1_196695521_C_T	0.00348299	1.05e-05	TRUE	1.4e-23	NA	NA	NA	NA	NA	NA	NA	NA	NA	NA	NA	NA	NA	NA	NA	NA	NA	NA	NA	NA	NA	NA	NA	NA	NA	NA	NA	NA	NA	NA	NA	NA	NA	NA	NA	NA	NA	NA	NA	NA	NA	NA	NA	NA	NA	NA	NA	NA	NA	NA	NA	NA	NA	NA	NA	NA	NA	NA	KLRC1	0.0539965	1	0.206912	0.107383	Wald ratio	KLRC1_5629_58	SeqId.5629-58	SomaScan v4	NA	NA	NA	NA
RGS1	Q08116	9991	TRANS	BIP_PGC3_noukb	deCODE_Specific	+,NA	NA	0.0576349	0.0576349	deCODE	deCODE	0.300575	392.552	fixed	0.0576349	0.128502	0.0676873	-0.00416275	0.261167	FALSE	FALSE	0.05	4.78224033350356,0.0915271008179422	1.54632	3	1_196677131_A_G,2_3592552_C_T,3_165743688_A_G	0.0089498	2.66e-05	TRUE	3.4e-58	0.0313006	0.0138075	0.264484	5.22283	NA	0.0838863	5.15318	0.000537576	2	NA	1	2	2	0.0734304	NA	0.772098	0.0760329	0.999731	NA	NA	NA	NA	NA	NA	NA	NA	NA	NA	NA	NA	NA	NA	NA	NA	NA	NA	NA	NA	NA	NA	NA	NA	NA	NA	NA	NA	NA	NA	NA	NA	NA	NA	NA	NA	NA	NA	NA	NA	RGS1	0.0426664	3	0.135314	0.0667569	Ivw(FixedEffects)	RGS1_18945_11	SeqId.18945-11	SomaScan v4	NA	NA	NA	NA
COX6A2	Q02221	2279	TRANS	BIP_PGC3_noukb	deCODE_Specific	+,NA	NA	0.0576394	0.0576394	deCODE	deCODE	0.300369	392.582	fixed	0.0576394	0.209016	0.110099	-0.00677478	0.424806	FALSE	FALSE	0.05	NA	1	1	1_196695521_C_T	0.00347695	1.05e-05	TRUE	1.56e-23	NA	NA	NA	NA	NA	NA	NA	NA	NA	NA	NA	NA	NA	NA	NA	NA	NA	NA	NA	NA	NA	NA	NA	NA	NA	NA	NA	NA	NA	NA	NA	NA	NA	NA	NA	NA	NA	NA	NA	NA	NA	NA	NA	NA	NA	NA	NA	NA	NA	NA	NA	NA	NA	NA	NA	NA	NA	NA	COX6A2	0.0539965	1	0.209016	0.108475	Wald ratio	COX6A2_10535_25	SeqId.10535-25	SomaScan v4	NA	NA	NA	NA
STX18	Q9P2W9	15942	TRANS	Cognition_Meta	deCODE_Specific	+,NA	NA	0.0576514	0.0576514	deCODE	deCODE	0.395034	392.663	fixed	0.0576514	0.0667798	0.035178	-0.00216782	0.135727	FALSE	FALSE	0.05	8.71963847755583,0.00314800459148693	2.9529	2	1_196695521_C_T,3_165760452_G_T	0.00426785	7.15e-05	TRUE	1.47e-22	NA	NA	NA	9.44053	9.24245	NA	9.23483	0.00017171	1	1	NA	1	1	0.00212242	0.00236468	NA	0.00237454	0.989545	NA	NA	NA	NA	NA	NA	NA	NA	NA	NA	NA	NA	NA	NA	NA	NA	NA	NA	NA	NA	NA	NA	NA	NA	NA	NA	NA	NA	NA	NA	NA	NA	NA	NA	NA	NA	NA	NA	NA	NA	STX18	0.0459892	2	0.0672447	0.0336983	Ivw(FixedEffects)	STX18_9037_1	SeqId.9037-1	SomaScan v4	NA	NA	NA	NA
TMEM234	Q8WY98	28837	TRANS	PGC3_SCZ_NoUKB	deCODE_Specific	+,NA	NA	0.0576839	0.0576839	deCODE	deCODE	0.280232	392.885	fixed	0.0576839	0.232588	0.122538	-0.00758163	0.472757	FALSE	FALSE	0.05	NA	1	1	1_196677046_T_G	0.00228638	2.33e-05	TRUE	2.42e-13	NA	NA	NA	NA	NA	NA	NA	NA	NA	NA	NA	NA	NA	NA	NA	NA	NA	NA	NA	NA	NA	NA	NA	NA	NA	NA	NA	NA	NA	NA	NA	NA	NA	NA	NA	NA	NA	NA	NA	NA	NA	NA	NA	NA	NA	NA	NA	NA	NA	NA	NA	NA	NA	NA	NA	NA	NA	NA	TMEM234	0.0521568	1	0.232588	0.119777	Wald ratio	TMEM234_8107_12	SeqId.8107-12	SomaScan v4	NA	NA	NA	NA
PDCD1LG2	Q9BQ51	18731	CIS	Cognition_Meta	UKBB-PPP_Specific	NA,-	NA	0.105128	0.105128	UKBB_PPP	UKBB_PPP	0.695517	392.967	NA	NA	NA	NA	NA	NA	NA	NA	NA	NA	NA	NA	NA	NA	NA	NA	NA	NA	NA	NA	NA	NA	NA	NA	NA	NA	NA	NA	NA	NA	NA	NA	NA	NA	NA	random	0.105128	-0.0134312	0.0082884	-0.0296762	0.00281372	FALSE	FALSE	0.05	14.0382872806001,0.726591977966631	0.883122	19	9_4987057_T_C,9_5129980_T_C,9_5439946_T_C,9_5459313_T_G,9_5482488_C_T,9_5507668_C_T,9_5518718_C_A,9_5528045_G_T,9_5591042_C_T,9_5627715_C_T,9_5642650_A_G,9_5707817_C_T,9_5755306_T_C,9_5772379_T_C,9_5853124_C_T,9_5865440_G_A,9_5876296_C_T,9_5900238_T_C,9_6289398_A_G	0.0881666	0.000114579	TRUE	0	0.00442926	0.00835454	0.602857	14.2935	14.2819	14.0124	14.2821	0.00401176	18	18	17	18	18	0.709769	0.71054	0.666223	0.710527	1	0.104013	19	-0.013441	0.00826779	Ivw(FixedEffects)	NA	NA	NA	NA	NA	NA	NA	NA	NA	PDCD1LG2:Q9BQ51:Oncology	OID21273	Oncology	Olink Explore
SCRG1	O75711	17036	CIS	PGC3_SCZ_NoUKB	UKBB-PPP_Specific	NA,+	NA	0.105137	0.105137	UKBB_PPP	UKBB_PPP	0.606486	393.003	NA	NA	NA	NA	NA	NA	NA	NA	NA	NA	NA	NA	NA	NA	NA	NA	NA	NA	NA	NA	NA	NA	NA	NA	NA	NA	NA	NA	NA	NA	NA	NA	NA	NA	NA	fixed	0.105137	0.115481	0.0712654	-0.0241961	0.255159	FALSE	FALSE	0.05	NA	1	1	4_173409512_C_A	0.00806084	1.65e-05	TRUE	5.9e-47	NA	NA	NA	NA	NA	NA	NA	NA	NA	NA	NA	NA	NA	NA	NA	NA	NA	NA	0.103473	1	0.115481	0.0709239	Wald ratio	NA	NA	NA	NA	NA	NA	NA	NA	NA	SCRG1:O75711:Cardiometabolic_II	OID30333	Cardiometabolic_II	Olink Explore
CLSTN1	O94985	17447	CIS	Depression_iPSYCH_2023	deCODE_Specific	+,NA	NA	0.105154	0.105154	deCODE	deCODE	0.790877	393.066	fixed	0.105154	0.0563216	0.0347586	-0.011804	0.124447	FALSE	FALSE	0.05	0.00241083185653798,0.96083942603686	0.0491002	2	1_10465803_T_C,1_9769606_G_A	0.00949507	3.98e-06	TRUE	5.28e-69	NA	NA	NA	0.00244496	0.00241395	NA	0.00241396	1.86e-07	1	1	NA	1	1	0.960563	0.960814	NA	0.960814	0.999656	NA	NA	NA	NA	NA	NA	NA	NA	NA	NA	NA	NA	NA	NA	NA	NA	NA	NA	NA	NA	NA	NA	NA	NA	NA	NA	NA	NA	NA	NA	NA	NA	NA	NA	NA	NA	NA	NA	NA	NA	CLSTN1	0.103601	2	0.0563281	0.0346072	Ivw(FixedEffects)	CLSTN1_15521_4	SeqId.15521-4	SomaScan v4	NA	NA	NA	NA
SCAND1	P57086	10566	TRANS	BIP_PGC3_noukb	deCODE_Specific	+,NA	NA	0.0577322	0.0577322	deCODE	deCODE	0.300622	393.214	fixed	0.0577322	0.209965	0.11064	-0.00688603	0.426816	FALSE	FALSE	0.05	NA	1	1	1_196695521_C_T	0.00338993	1.05e-05	TRUE	5.86e-23	NA	NA	NA	NA	NA	NA	NA	NA	NA	NA	NA	NA	NA	NA	NA	NA	NA	NA	NA	NA	NA	NA	NA	NA	NA	NA	NA	NA	NA	NA	NA	NA	NA	NA	NA	NA	NA	NA	NA	NA	NA	NA	NA	NA	NA	NA	NA	NA	NA	NA	NA	NA	NA	NA	NA	NA	NA	NA	SCAND1	0.0539965	1	0.209965	0.108967	Wald ratio	SCAND1_17800_33	SeqId.17800-33	SomaScan v4	NA	NA	NA	NA
TNFSF10	P50591	11925	CIS	BIP_PGC3_noukb	UKBB-PPP_Specific	NA,+	NA	0.105197	0.105197	UKBB_PPP	UKBB_PPP	0.639393	393.226	NA	NA	NA	NA	NA	NA	NA	NA	NA	NA	NA	NA	NA	NA	NA	NA	NA	NA	NA	NA	NA	NA	NA	NA	NA	NA	NA	NA	NA	NA	NA	NA	NA	NA	NA	fixed	0.105197	0.0879306	0.0542726	-0.0184418	0.194303	FALSE	FALSE	0.05	0.519955704355851,0.47086057786134	0.72108	2	3_172541864_G_A,3_172576710_G_A	0.0189831	9.06e-06	TRUE	4.17e-126	NA	NA	NA	0.521152	0.519049	NA	0.519047	0.000627627	1	1	NA	1	1	0.470351	0.471248	NA	0.471248	0.980013	0.104249	2	0.0879581	0.0541416	Ivw(FixedEffects)	NA	NA	NA	NA	NA	NA	NA	NA	NA	TNFSF10:P50591:Inflammation	OID20611	Inflammation	Olink Explore
SATB1	Q01826	10541	TRANS	BIP_PGC3_noukb	BOTH	+,+	0.159552	0.0577365	0.643835	deCODE	UKBB_PPP	0.300415	393.243	fixed	0.0577365	0.209252	0.110267	-0.00686637	0.425371	FALSE	FALSE	0.05	NA	1	1	1_196695521_C_T	0.00338674	1.05e-05	TRUE	6.2e-23	NA	NA	NA	NA	NA	NA	NA	NA	NA	NA	NA	NA	NA	NA	NA	NA	NA	NA	fixed	0.643835	0.104661	0.226371	-0.339017	0.548339	FALSE	FALSE	0.05	NA	1	1	12_111395984_G_A	0.000939865	6.12e-07	TRUE	1.49e-07	NA	NA	NA	NA	NA	NA	NA	NA	NA	NA	NA	NA	NA	NA	NA	NA	NA	NA	0.642717	1	0.104661	0.22561	Wald ratio	SATB1	0.0539965	1	0.209252	0.108597	Wald ratio	SATB1_13511_29	SeqId.13511-29	SomaScan v4	SATB1:Q01826:Neurology_II	OID31038	Neurology_II	Olink Explore
PTGES2	Q9H7Z7	17822	CIS	Depression_iPSYCH_2023	BOTH	+,+	0.105255	0.105255	0.148132	metap	deCODE	0.790047	393.444	fixed	0.148132	0.0837213	0.0578922	-0.0297453	0.197188	FALSE	FALSE	0.05	NA	1	1	9_128122474_C_T	0.00248994	3.11e-06	TRUE	1.05e-18	NA	NA	NA	NA	NA	NA	NA	NA	NA	NA	NA	NA	NA	NA	NA	NA	NA	NA	fixed	0.147257	0.0845621	0.0583473	-0.0297965	0.198921	FALSE	FALSE	0.05	NA	1	1	9_128122474_C_T	0.00328727	3.11e-06	TRUE	8.6e-23	NA	NA	NA	NA	NA	NA	NA	NA	NA	NA	NA	NA	NA	NA	NA	NA	NA	NA	0.143295	1	0.0845621	0.0577757	Wald ratio	PTGES2	0.143295	1	0.0837213	0.0572012	Wald ratio	PTGES2_18458_4	SeqId.18458-4	SomaScan v4	PTGES2:Q9H7Z7:Inflammation_II	OID30561	Inflammation_II	Olink Explore
IFNA10	P01566	5418	TRANS	BIP_PGC3_noukb	deCODE_Specific	+,NA	NA	0.057784	0.057784	deCODE	deCODE	0.300433	393.567	fixed	0.057784	0.212864	0.112191	-0.00702664	0.432755	FALSE	FALSE	0.05	NA	1	1	1_196695521_C_T	0.00334404	1.05e-05	TRUE	1.19e-22	NA	NA	NA	NA	NA	NA	NA	NA	NA	NA	NA	NA	NA	NA	NA	NA	NA	NA	NA	NA	NA	NA	NA	NA	NA	NA	NA	NA	NA	NA	NA	NA	NA	NA	NA	NA	NA	NA	NA	NA	NA	NA	NA	NA	NA	NA	NA	NA	NA	NA	NA	NA	NA	NA	NA	NA	NA	NA	IFNA10	0.0539965	1	0.212864	0.110472	Wald ratio	IFNA10_14128_121	SeqId.14128-121	SomaScan v4	NA	NA	NA	NA
SUMO2	P61956	11125	TRANS	BIP_PGC3_noukb	deCODE_Specific	-,NA	NA	0.0577874	0.0577874	deCODE	deCODE	0.300221	393.59	fixed	0.0577874	-0.190207	0.100251	-0.386695	0.0062814	FALSE	FALSE	0.05	0.976060938880438,0.323173235629696	0.987958	2	21_44819390_T_C,3_56815721_T_C	0.00397599	1.36e-05	TRUE	1.7e-26	NA	NA	NA	0.986123	0.958836	NA	0.958612	0.000182704	1	1	NA	1	1	0.320692	0.32748	NA	0.327537	0.989215	NA	NA	NA	NA	NA	NA	NA	NA	NA	NA	NA	NA	NA	NA	NA	NA	NA	NA	NA	NA	NA	NA	NA	NA	NA	NA	NA	NA	NA	NA	NA	NA	NA	NA	NA	NA	NA	NA	NA	NA	SUMO2	0.0516336	2	-0.191979	0.0986442	Ivw(FixedEffects)	SUMO2_19555_1	SeqId.19555-1	SomaScan v4	NA	NA	NA	NA
NRG2	O14511	7998	TRANS	BIP_PGC3_noukb	deCODE_Specific	+,NA	NA	0.0577896	0.0577896	deCODE	deCODE	0.300004	393.605	fixed	0.0577896	0.304241	0.160356	-0.01005	0.618532	FALSE	FALSE	0.05	NA	1	1	1_196702851_T_C	0.00165295	1.09e-05	TRUE	2.09e-11	NA	NA	NA	NA	NA	NA	NA	NA	NA	NA	NA	NA	NA	NA	NA	NA	NA	NA	NA	NA	NA	NA	NA	NA	NA	NA	NA	NA	NA	NA	NA	NA	NA	NA	NA	NA	NA	NA	NA	NA	NA	NA	NA	NA	NA	NA	NA	NA	NA	NA	NA	NA	NA	NA	NA	NA	NA	NA	NRG2	0.0501653	1	0.304241	0.15534	Wald ratio	NRG2_8060_7	SeqId.8060-7	SomaScan v4	NA	NA	NA	NA
NCAN	O14594	2465	CIS	Depression_iPSYCH_2023	BOTH	-,-	0.248845	0.105302	0.638863	UKBB_PPP	deCODE	0.788818	393.62	fixed	0.638863	-0.0108068	0.023028	-0.0559409	0.0343273	FALSE	FALSE	0.05	3.27468800915334,0.194495937199418	1.27959	3	19_19166484_T_A,19_19219115_C_T,19_19678229_A_T	0.014475	8.77e-06	TRUE	6.13e-102	-0.0129927	0.0246349	0.691026	3.46628	3.46516	2.71192	3.46516	0.00065621	2	2	1	2	2	0.176729	0.176827	0.099601	0.176828	0.999672	fixed	0.105302	-0.0450312	0.0278027	-0.0995234	0.00946097	FALSE	FALSE	0.05	2.320259541536,0.12769871772122	1.52324	2	19_19089536_T_A,19_19215154_G_T	0.0143891	8.11e-06	TRUE	2.18e-99	NA	NA	NA	2.60569	2.58902	NA	2.58893	7.81e-05	1	1	NA	1	1	0.106481	0.107607	NA	0.107613	0.992949	0.0937392	2	-0.0463398	0.0276491	Ivw(FixedEffects)	NCAN	0.620678	3	-0.0113687	0.0229721	Ivw(FixedEffects)	NCAN_15573_110	SeqId.15573-110	SomaScan v4	NCAN:O14594:Neurology	OID21055	Neurology	Olink Explore
PAPPA2	Q9BXP8	14615	TRANS	BIP_PGC3_noukb	deCODE_Specific	+,NA	NA	0.0577967	0.0577967	deCODE	deCODE	0.299812	393.653	fixed	0.0577967	0.210922	0.111174	-0.00697362	0.428819	FALSE	FALSE	0.05	NA	1	1	1_196695521_C_T	0.00333288	1.05e-05	TRUE	1.41e-22	NA	NA	NA	NA	NA	NA	NA	NA	NA	NA	NA	NA	NA	NA	NA	NA	NA	NA	NA	NA	NA	NA	NA	NA	NA	NA	NA	NA	NA	NA	NA	NA	NA	NA	NA	NA	NA	NA	NA	NA	NA	NA	NA	NA	NA	NA	NA	NA	NA	NA	NA	NA	NA	NA	NA	NA	NA	NA	PAPPA2	0.0539965	1	0.210922	0.109464	Wald ratio	PAPPA2_5756_66	SeqId.5756-66	SomaScan v4	NA	NA	NA	NA
GPX2	P18283	4554	TRANS	BIP_PGC3_noukb	deCODE_Specific	+,NA	NA	0.057805	0.057805	deCODE	deCODE	0.299627	393.71	fixed	0.057805	0.212864	0.112201	-0.00704509	0.432774	FALSE	FALSE	0.05	NA	1	1	1_196695521_C_T	0.00332508	1.05e-05	TRUE	1.59e-22	NA	NA	NA	NA	NA	NA	NA	NA	NA	NA	NA	NA	NA	NA	NA	NA	NA	NA	NA	NA	NA	NA	NA	NA	NA	NA	NA	NA	NA	NA	NA	NA	NA	NA	NA	NA	NA	NA	NA	NA	NA	NA	NA	NA	NA	NA	NA	NA	NA	NA	NA	NA	NA	NA	NA	NA	NA	NA	GPX2	0.0539965	1	0.212864	0.110472	Wald ratio	GPX2_18894_1	SeqId.18894-1	SomaScan v4	NA	NA	NA	NA
NELL2	Q99435	7751	TRANS	Cognition_Meta	BOTH	+,+	0.132824	0.0578148	0.507229	UKBB_PPP	deCODE	0.395756	393.777	random	0.507229	0.0153266	0.0231116	-0.0299713	0.0606246	FALSE	FALSE	0.05	4.23553889975045,0.51602630126412	0.920385	6	1_179504138_T_C,17_69280242_T_G,17_7166093_G_A,8_27950972_C_A,8_97849441_A_G,8_98054803_T_C	0.00936682	2.35e-05	TRUE	7.61e-57	0.00100352	0.00479458	0.844439	4.43043	4.42227	4.38243	4.42215	9.85e-05	5	5	4	5	5	0.489246	0.49035	0.356717	0.490367	1	random	0.0578148	0.0316579	0.0166875	-0.00104906	0.0643649	FALSE	FALSE	0.05	80.5892528328836,7.37305343997815e-06	1.56272	34	1_205075211_A_G,1_43913225_G_A,10_17833858_T_G,11_21003518_A_G,11_21170687_G_T,11_68041801_C_T,12_111494996_C_T,12_43128989_T_C,12_45532731_T_G,12_561354_C_T,12_57413331_T_C,17_7166093_G_A,17_7176997_C_T,17_7528058_C_T,19_45238075_A_T,19_7732268_G_T,19_7739271_G_A,2_168829246_A_G,2_215435759_T_A,2_27508073_T_C,22_50657521_T_G,3_193823236_C_A,3_24380618_T_A,3_46433464_A_G,3_52523992_T_C,3_58427681_A_G,5_39424990_T_G,5_72927274_C_A,6_138950938_C_T,7_17782430_T_C,7_50313548_T_C,8_141219079_G_A,9_133274295_A_T,9_33144811_C_T	0.0572313	0.000537268	TRUE	6.43e-307	-0.000311525	0.0025879	0.904937	92.3679	91.7707	92.3261	91.8237	0.00212419	33	33	32	33	33	1.58e-07	1.93e-07	9.21e-08	1.9e-07	1	0.000658586	34	0.0354673	0.0104124	Ivw(FixedEffects)	NELL2	0.472748	6	0.0164513	0.0229122	Ivw(FixedEffects)	NELL2_6022_57	SeqId.6022-57	SomaScan v4	NELL2:Q99435:Inflammation	OID20706	Inflammation	Olink Explore
PRR4	Q16378	18020	TRANS	PGC3_SCZ_NoUKB	UKBB-PPP_Specific	NA,+	NA	0.0578268	0.0578268	UKBB_PPP	UKBB_PPP	0.280726	393.859	NA	NA	NA	NA	NA	NA	NA	NA	NA	NA	NA	NA	NA	NA	NA	NA	NA	NA	NA	NA	NA	NA	NA	NA	NA	NA	NA	NA	NA	NA	NA	NA	NA	NA	NA	random	0.0578268	0.103499	0.0545591	-0.0034348	0.210433	FALSE	FALSE	0.05	22.20210728448,0.0353161233489922	1.36021	13	1_202222743_G_A,10_122560217_C_T,11_126405869_C_A,11_45669357_G_A,19_17800243_C_T,19_48703728_G_A,2_16067447_C_T,2_231273528_C_T,2_231394665_G_A,22_42718545_G_A,3_119209644_C_A,6_119198311_G_A,9_33163061_G_A	0.0332686	0.000242513	TRUE	4.75e-171	0.00513301	0.0107466	0.642256	29.2375	29.015	28.6435	29.0105	0.00238112	12	12	11	12	12	0.00363218	0.00391989	0.00257758	0.00392584	1	0.00373634	13	0.114796	0.0395902	Ivw(FixedEffects)	NA	NA	NA	NA	NA	NA	NA	NA	NA	PRR4:Q16378:Inflammation_II	OID30607	Inflammation_II	Olink Explore
ELAPOR1	Q6UXG2	29618	TRANS	BIP_PGC3_noukb	deCODE_Specific	+,NA	NA	0.0578325	0.0578325	deCODE	deCODE	0.299542	393.897	fixed	0.0578325	0.213602	0.112602	-0.00709376	0.434297	FALSE	FALSE	0.05	NA	1	1	1_196695521_C_T	0.00330165	1.05e-05	TRUE	2.28e-22	NA	NA	NA	NA	NA	NA	NA	NA	NA	NA	NA	NA	NA	NA	NA	NA	NA	NA	NA	NA	NA	NA	NA	NA	NA	NA	NA	NA	NA	NA	NA	NA	NA	NA	NA	NA	NA	NA	NA	NA	NA	NA	NA	NA	NA	NA	NA	NA	NA	NA	NA	NA	NA	NA	NA	NA	NA	NA	KIAA1324	0.0539965	1	0.213602	0.110855	Wald ratio	KIAA1324_9097_5	SeqId.9097-5	SomaScan v4	NA	NA	NA	NA
GCNT2	Q8NFS9	4204	TRANS	Cognition_Meta	deCODE_Specific	+,NA	NA	0.0578326	0.0578326	deCODE	deCODE	0.39548	393.898	fixed	0.0578326	0.0893744	0.0471144	-0.00296817	0.181717	FALSE	FALSE	0.05	4.06293620906655,0.0438342179594349	2.01567	2	1_196702851_T_C,2_3592552_C_T	0.00217755	4.8e-05	TRUE	4.87e-12	NA	NA	NA	4.8899	4.57756	NA	4.55917	5.73e-05	1	1	NA	1	1	0.0270143	0.0323934	NA	0.032743	0.993958	NA	NA	NA	NA	NA	NA	NA	NA	NA	NA	NA	NA	NA	NA	NA	NA	NA	NA	NA	NA	NA	NA	NA	NA	NA	NA	NA	NA	NA	NA	NA	NA	NA	NA	NA	NA	NA	NA	NA	NA	GCNT2	0.0218628	2	0.102516	0.0447135	Ivw(FixedEffects)	GCNT2_7143_9	SeqId.7143-9	SomaScan v4	NA	NA	NA	NA
PLTP	P55058	9093	TRANS	Depression_iPSYCH_2023	BOTH	-,-	0.176267	0.0578332	0.732359	UKBB_PPP	deCODE	0.935635	393.902	random	0.732359	-0.00854338	0.0249814	-0.057506	0.0404193	FALSE	FALSE	0.05	34.5894022772244,0.0106418904377181	1.38623	19	11_126368937_T_C,17_69280242_T_G,17_7176997_C_T,19_48703160_A_G,20_43440739_C_T,20_44021450_T_C,20_44122695_C_T,20_44502779_T_C,20_44637031_C_T,20_44854406_G_A,20_44885765_G_A,20_46899411_C_A,20_47374332_G_A,20_47751207_G_A,20_48430564_C_T,20_49224585_A_G,20_49517756_T_C,3_98698056_G_T,9_133266772_C_T	0.0284876	6e-05	TRUE	1.46e-194	0.00648383	0.00693125	0.362656	37.6644	37.6501	35.8206	37.6504	0.00807665	18	18	17	18	18	0.00428917	0.00430777	0.0048461	0.00430739	1	random	0.0578332	-0.0463732	0.024446	-0.0942865	0.0015402	FALSE	FALSE	0.05	31.4127155518173,0.00773233318664491	1.44713	16	11_126362442_C_T,11_60173126_T_A,11_61781553_G_A,15_43735849_C_T,15_58388444_G_T,15_58431227_A_G,16_56956804_C_A,16_67942417_A_T,17_28379927_G_T,17_43731839_A_C,17_7176997_C_T,18_49640844_T_C,2_27375230_T_C,3_98664718_G_A,8_19967357_G_A,9_104906792_T_C	0.0395112	7.17e-05	TRUE	7.2e-264	-0.00913223	0.00547936	0.117789	38.2225	37.9453	31.8943	37.9473	0.00104097	15	15	14	15	15	0.000836419	0.000919246	0.00414688	0.000918618	1	0.00175945	16	-0.0520683	0.0166454	Ivw(FixedEffects)	PLTP	0.539948	19	-0.0108497	0.0177025	Ivw(FixedEffects)	PLTP_15475_4	SeqId.15475-4	SomaScan v4	PLTP:P55058:Cardiometabolic	OID20238	Cardiometabolic	Olink Explore
IL21R	Q9HBE5	6006	TRANS	BIP_PGC3_noukb	deCODE_Specific	+,NA	NA	0.0578496	0.0578496	deCODE	deCODE	0.299403	394.014	fixed	0.0578496	0.208075	0.109696	-0.00692493	0.423076	FALSE	FALSE	0.05	NA	1	1	1_196695521_C_T	0.00328722	1.05e-05	TRUE	2.85e-22	NA	NA	NA	NA	NA	NA	NA	NA	NA	NA	NA	NA	NA	NA	NA	NA	NA	NA	NA	NA	NA	NA	NA	NA	NA	NA	NA	NA	NA	NA	NA	NA	NA	NA	NA	NA	NA	NA	NA	NA	NA	NA	NA	NA	NA	NA	NA	NA	NA	NA	NA	NA	NA	NA	NA	NA	NA	NA	IL21R	0.0539965	1	0.208075	0.107987	Wald ratio	IL21R_9366_54	SeqId.9366-54	SomaScan v4	NA	NA	NA	NA
RPL14	P50914	10305	CIS	BIP_PGC3_noukb	UKBB-PPP_Specific	NA,+	NA	0.105412	0.105412	UKBB_PPP	UKBB_PPP	0.639659	394.03	NA	NA	NA	NA	NA	NA	NA	NA	NA	NA	NA	NA	NA	NA	NA	NA	NA	NA	NA	NA	NA	NA	NA	NA	NA	NA	NA	NA	NA	NA	NA	NA	NA	NA	NA	fixed	0.105412	0.338255	0.208907	-0.0711956	0.747705	FALSE	FALSE	0.05	NA	1	1	3_40445374_C_T	0.00141198	7.84e-06	TRUE	1.47e-09	NA	NA	NA	NA	NA	NA	NA	NA	NA	NA	NA	NA	NA	NA	NA	NA	NA	NA	0.0955865	1	0.338255	0.202956	Wald ratio	NA	NA	NA	NA	NA	NA	NA	NA	NA	RPL14:P50914:Cardiometabolic_II	OID30284	Cardiometabolic_II	Olink Explore
VIPR1	P32241	12694	TRANS	Cognition_Meta	UKBB-PPP_Specific	NA,-	NA	0.0578542	0.0578542	UKBB_PPP	UKBB_PPP	0.395231	394.045	NA	NA	NA	NA	NA	NA	NA	NA	NA	NA	NA	NA	NA	NA	NA	NA	NA	NA	NA	NA	NA	NA	NA	NA	NA	NA	NA	NA	NA	NA	NA	NA	NA	NA	NA	fixed	0.0578542	-0.118675	0.0625661	-0.241303	0.00395186	FALSE	FALSE	0.05	NA	1	1	12_7074644_G_A	0.00135321	1.85e-05	TRUE	3.97e-08	NA	NA	NA	NA	NA	NA	NA	NA	NA	NA	NA	NA	NA	NA	NA	NA	NA	NA	0.0479287	1	-0.118675	0.0599977	Wald ratio	NA	NA	NA	NA	NA	NA	NA	NA	NA	VIPR1:P32241:Cardiometabolic_II	OID30193	Cardiometabolic_II	Olink Explore
RAC3	P60763	9803	TRANS	Cognition_Meta	deCODE_Specific	-,NA	NA	0.0578988	0.0578988	deCODE	deCODE	0.395139	394.349	fixed	0.0578988	-0.122166	0.0644177	-0.248422	0.00409055	FALSE	FALSE	0.05	NA	1	1	3_165787389_A_G	0.00106594	1.86e-05	TRUE	7.91e-07	NA	NA	NA	NA	NA	NA	NA	NA	NA	NA	NA	NA	NA	NA	NA	NA	NA	NA	NA	NA	NA	NA	NA	NA	NA	NA	NA	NA	NA	NA	NA	NA	NA	NA	NA	NA	NA	NA	NA	NA	NA	NA	NA	NA	NA	NA	NA	NA	NA	NA	NA	NA	NA	NA	NA	NA	NA	NA	RAC3	0.0461517	1	-0.122166	0.0612666	Wald ratio	RAC3_16769_20	SeqId.16769-20	SomaScan v4	NA	NA	NA	NA
HS1BP3	Q53T59	24979	TRANS	BIP_PGC3_noukb	UKBB-PPP_Specific	NA,-	NA	0.057905	0.057905	UKBB_PPP	UKBB_PPP	0.299462	394.391	NA	NA	NA	NA	NA	NA	NA	NA	NA	NA	NA	NA	NA	NA	NA	NA	NA	NA	NA	NA	NA	NA	NA	NA	NA	NA	NA	NA	NA	NA	NA	NA	NA	NA	NA	random	0.057905	-0.157412	0.0830049	-0.320099	0.00527475	FALSE	FALSE	0.05	6.72724396510759,0.346809664162293	1.05887	7	11_180258_T_C,17_29518756_C_T,19_55027704_T_G,3_56815721_T_C,5_132451445_A_G,8_105569300_A_T,9_4744743_T_C	0.00794325	3.34e-05	TRUE	8.17e-48	-0.00497239	0.0277331	0.864746	7.13342	7.00826	7.08785	7.00494	0.000734772	6	6	5	6	6	0.308685	0.320084	0.214188	0.320391	1	0.0306184	7	-0.165929	0.0767481	Ivw(FixedEffects)	NA	NA	NA	NA	NA	NA	NA	NA	NA	HS1BP3:Q53T59:Cardiometabolic_II	OID30243	Cardiometabolic_II	Olink Explore
VSTM2L	Q96N03	16096	TRANS	Cognition_Meta	BOTH	+,+	0.153047	0.0579117	0.608043	deCODE	UKBB_PPP	0.394831	394.436	fixed	0.0579117	0.0533014	0.0281071	-0.00178755	0.10839	FALSE	FALSE	0.05	10.7190318741454,0.00470318219279454	2.31506	3	1_196695521_C_T,2_3592552_C_T,3_165730791_T_G	0.00620103	8.93e-05	TRUE	5.44e-33	-0.0271101	0.00981025	0.221039	12.3673	12.2071	1.43196	12.2008	0.000165365	2	2	1	2	2	0.0020629	0.00223492	0.231445	0.002242	0.999917	fixed	0.608043	0.00903131	0.0176094	-0.0254825	0.0435451	FALSE	FALSE	0.05	NA	1	1	1_109275908_C_T	0.0153937	1.23e-06	TRUE	3.94e-97	NA	NA	NA	NA	NA	NA	NA	NA	NA	NA	NA	NA	NA	NA	NA	NA	NA	NA	0.607951	1	0.00903131	0.0176049	Wald ratio	VSTM2L	0.0569214	3	0.0518644	0.0272409	Ivw(FixedEffects)	VSTM2L_6549_60	SeqId.6549-60	SomaScan v4	VSTM2L:Q96N03:Cardiometabolic	OID20067	Cardiometabolic	Olink Explore
MAX	P61244	6913	TRANS	BIP_PGC3_noukb	BOTH	-,-	0.0579143	0.0579143	0.109221	metap	deCODE	0.299282	394.454	fixed	0.109221	-0.236161	0.147444	-0.525145	0.0528234	FALSE	FALSE	0.05	1.06233290962423,0.302683704871634	1.0307	2	10_63303060_C_T,18_23141009_G_T	0.00187754	1.14e-05	TRUE	7.64e-13	NA	NA	NA	1.12289	1.07602	NA	1.07526	0.000100239	1	1	NA	1	1	0.289297	0.299589	NA	0.29976	0.992012	random	0.0952764	-0.124587	0.0746833	-0.270963	0.02179	FALSE	FALSE	0.05	8.96392876764775,0.255256204570698	1.13162	8	10_63344740_A_G,12_54318524_G_A,14_106627735_A_C,17_29518756_C_T,3_123114156_C_T,5_132485305_G_A,7_106733200_C_T,8_105569300_A_T	0.0114102	4.19e-05	TRUE	5.12e-68	0.0119118	0.0377382	0.762965	9.37598	9.27541	9.22283	9.27637	0.000899915	7	7	6	7	7	0.226777	0.233483	0.161429	0.233418	1	0.0462826	8	-0.129185	0.0648258	Ivw(FixedEffects)	MAX	0.0891472	2	-0.243751	0.143391	Ivw(FixedEffects)	MAX_12411_60	SeqId.12411-60	SomaScan v4	MAX:P61244:Neurology	OID20877	Neurology	Olink Explore
CYTL1	Q9NRR1	24435	TRANS	Depression_iPSYCH_2023	BOTH	-,-	0.0579224	0.0579224	0.158031	metap	UKBB_PPP	0.934856	394.509	fixed	0.0658606	-0.101047	0.0549356	-0.208719	0.00662483	FALSE	FALSE	0.05	0.508757917255261,0.475677039080849	0.713273	2	16_20381010_G_A,4_13023198_A_C	0.00262875	6.17e-06	TRUE	3.52e-19	NA	NA	NA	0.524081	0.504448	NA	0.504339	1.31e-05	1	1	NA	1	1	0.469106	0.477552	NA	0.4776	0.997113	random	0.158031	-0.0607328	0.0430203	-0.145051	0.0235854	FALSE	FALSE	0.05	3.10322014452411,0.68407594934197	0.78781	6	10_79382609_C_T,16_20348779_G_A,19_55368304_C_T,22_49945360_C_T,4_76489165_C_A,6_52402594_G_T	0.00665192	7.97e-06	TRUE	1.19e-45	-0.00541923	0.00769926	0.520332	3.20212	3.17092	2.7067	3.17052	9.36e-05	5	5	4	5	5	0.668857	0.673654	0.608043	0.673716	1	0.140667	6	-0.062603	0.0424913	Ivw(FixedEffects)	CYTL1	0.0577895	2	-0.102038	0.053781	Ivw(FixedEffects)	CYTL1_8402_22	SeqId.8402-22	SomaScan v4	CYTL1:Q9NRR1:Cardiometabolic_II	OID30374	Cardiometabolic_II	Olink Explore
CD70	P32970	11937	CIS	PGC3_SCZ_NoUKB	UKBB-PPP_Specific	NA,+	NA	0.105549	0.105549	UKBB_PPP	UKBB_PPP	0.607921	394.541	NA	NA	NA	NA	NA	NA	NA	NA	NA	NA	NA	NA	NA	NA	NA	NA	NA	NA	NA	NA	NA	NA	NA	NA	NA	NA	NA	NA	NA	NA	NA	NA	NA	NA	NA	random	0.105549	0.0480811	0.0297067	-0.0101429	0.106305	FALSE	FALSE	0.05	11.2226172303492,0.0817350803278878	1.36764	7	19_6255984_C_T,19_6400710_C_T,19_6561341_T_G,19_6602783_C_T,19_6634488_G_A,19_6687363_G_A,19_6745170_C_T	0.0717737	0.000113165	TRUE	0	-0.0186284	0.0251765	0.492609	12.0804	12.0632	10.8882	12.0631	0.0122145	6	6	5	6	6	0.060199	0.0605745	0.053642	0.0605758	1	0.0286931	7	0.0473971	0.0216655	Ivw(FixedEffects)	NA	NA	NA	NA	NA	NA	NA	NA	NA	CD70:P32970:Inflammation	OID20599	Inflammation	Olink Explore
INHBB	P09529	6067	TRANS	PGC3_SCZ_NoUKB	BOTH	+,+	0.0978094	0.0579283	0.343354	deCODE	UKBB_PPP	0.281018	394.55	random	0.0579283	0.0685461	0.0361484	-0.00230352	0.139396	FALSE	FALSE	0.05	4.77487597523518,0.572994202870678	0.892083	7	12_56650026_C_T,12_57449928_G_A,14_94378610_C_T,17_47680232_G_A,2_119274122_C_A,6_130038566_C_T,8_58457761_G_A	0.0235096	5.38e-05	TRUE	4.92e-137	-0.0112113	0.00724427	0.182393	4.96425	4.94112	2.56916	4.94095	0.000464996	6	6	5	6	6	0.548407	0.551387	0.766045	0.551408	1	random	0.343354	0.0860903	0.0908547	-0.0919817	0.264162	FALSE	FALSE	0.05	36.0285241475445,8.32312671796936e-05	1.89812	11	10_63564049_T_G,12_120985573_G_A,12_57450266_C_T,14_94378610_C_T,15_85938718_G_A,16_20347945_G_T,17_47689405_G_A,19_48708712_T_C,6_111587679_A_G,6_130063042_C_T,8_58459166_T_C	0.0185839	0.000336486	TRUE	4.6e-86	0.0194937	0.0184613	0.318524	46.6374	46.202	41.4966	46.1742	0.00401398	10	10	9	10	10	1.1e-06	1.32e-06	4.06e-06	1.33e-06	1	0.0155373	11	0.11206	0.0463134	Ivw(FixedEffects)	INHBB	0.0585246	7	0.0680462	0.03597	Ivw(FixedEffects)	INHBB_13676_46	SeqId.13676-46	SomaScan v4	INHBB:P09529:Inflammation_II	OID30625	Inflammation_II	Olink Explore
GGH	Q92820	4248	CIS	Depression_iPSYCH_2023	BOTH	-,-	0.31304	0.105563	0.877609	UKBB_PPP	deCODE	0.789186	394.593	random	0.877609	-0.00190354	0.0123606	-0.0261298	0.0223227	FALSE	FALSE	0.05	7.77364419441531,0.455887942751036	0.985751	9	8_62267935_G_A,8_62731955_A_G,8_62818550_T_C,8_62830418_T_C,8_62900988_T_A,8_63051250_G_T,8_63065462_C_T,8_63213672_C_A,8_63777052_C_T	0.0447969	2.11e-05	TRUE	0	-0.00447171	0.00800945	0.594036	8.07563	8.07555	7.73136	8.07555	0.00443281	8	8	7	8	8	0.426117	0.426125	0.356877	0.426125	1	fixed	0.105563	-0.0258714	0.0159851	-0.0572017	0.00545893	FALSE	FALSE	0.05	9.03865221442114,0.0108963641761684	2.12587	3	8_62945229_G_A,8_63047290_G_A,8_63293421_A_C	0.0406518	1.8e-05	TRUE	7.54e-277	0.0778813	0.0607585	0.42177	9.23859	9.22125	3.49542	9.22113	0.000622442	2	2	1	2	2	0.00985976	0.00994559	0.0615387	0.00994618	0.999689	0.0962775	3	-0.0264847	0.0159242	Ivw(FixedEffects)	GGH	0.862394	9	-0.00213953	0.0123438	Ivw(FixedEffects)	GGH_9370_69	SeqId.9370-69	SomaScan v4	GGH:Q92820:Cardiometabolic	OID20416	Cardiometabolic	Olink Explore
CD247	P20963	1677	TRANS	BIP_PGC3_noukb	deCODE_Specific	+,NA	NA	0.0579389	0.0579389	deCODE	deCODE	0.299183	394.622	fixed	0.0579389	0.214096	0.11291	-0.00720412	0.435396	FALSE	FALSE	0.05	NA	1	1	1_196695521_C_T	0.00321311	1.05e-05	TRUE	8.9e-22	NA	NA	NA	NA	NA	NA	NA	NA	NA	NA	NA	NA	NA	NA	NA	NA	NA	NA	NA	NA	NA	NA	NA	NA	NA	NA	NA	NA	NA	NA	NA	NA	NA	NA	NA	NA	NA	NA	NA	NA	NA	NA	NA	NA	NA	NA	NA	NA	NA	NA	NA	NA	NA	NA	NA	NA	NA	NA	CD247	0.0539965	1	0.214096	0.111111	Wald ratio	CD247_15567_2	SeqId.15567-2	SomaScan v4	NA	NA	NA	NA
IL5RA	Q01344	6017	TRANS	BIP_PGC3_noukb	BOTH	+,+	0.0580075	0.0580075	0.168842	metap	UKBB_PPP	0.29931	395.089	random	0.061754	0.063007	0.0337286	-0.00309987	0.129114	FALSE	FALSE	0.05	32.0067329846861,0.126825791119088	1.15482	25	14_102781507_C_A,16_30661398_T_C,17_16939677_G_A,17_39884510_G_A,17_7581494_G_A,19_19170863_C_T,2_25920200_C_T,3_196492923_A_G,3_1990379_A_C,3_2027710_T_C,3_4405577_G_A,3_4563631_A_G,3_4876147_A_G,3_5010489_C_T,3_5038901_T_C,4_102497800_T_C,4_146031340_T_C,5_132448701_G_T,6_139308387_C_T,6_142848586_A_G,6_41950452_T_G,7_151245263_T_C,7_50313099_C_T,8_102568299_A_C,9_87477230_C_T	0.0415379	0.000137323	TRUE	2.36e-266	-0.00131973	0.00631275	0.836244	34.8508	34.7182	34.7847	34.741	0.00677564	24	24	23	24	24	0.0706439	0.0726908	0.0546311	0.0723351	1	random	0.168842	0.046693	0.0339354	-0.0198193	0.113205	FALSE	FALSE	0.05	81.3083412176741,0.00102247872119256	1.3295	47	1_2499178_C_T,10_28622374_T_C,10_92670768_A_G,11_118883644_C_A,11_61828092_C_T,11_65788053_A_G,12_111600872_G_A,12_132457120_T_G,12_57099944_T_G,14_102785115_T_G,15_90466252_G_A,16_30661398_T_C,17_16939677_G_A,17_39875604_T_G,17_47731462_T_C,17_7559652_A_G,17_81244914_C_T,19_12258684_G_A,19_19166487_G_A,19_3369574_T_G,2_111050500_C_T,2_111431308_C_T,2_201139987_G_A,2_60338844_T_C,2_60832248_C_T,20_4990856_A_C,21_35194728_T_C,3_141487958_C_T,3_141496960_A_G,3_196501489_C_A,4_102547361_G_A,4_146047700_A_G,5_132381358_G_A,5_95928948_A_C,6_139305965_C_T,6_142848586_A_G,6_16508210_C_T,6_41973148_G_A,6_42507400_G_T,7_151247216_G_A,7_50312008_A_G,7_6464812_T_G,8_102565637_A_G,8_11482373_T_C,8_80355001_G_A,9_33124874_T_C,9_37002145_A_G	0.0924703	0.000360485	TRUE	0	-0.00107242	0.00592268	0.857126	94.1208	93.9935	94.0523	94.0119	0.0146294	46	46	45	46	46	3.72e-05	3.85e-05	2.56e-05	3.83e-05	1	0.0358017	47	0.0528801	0.0251909	Ivw(FixedEffects)	IL5RA	0.0197531	25	0.0672093	0.0288328	Ivw(FixedEffects)	IL5RA_13686_2	SeqId.13686-2	SomaScan v4	IL5RA:Q01344:Inflammation	OID20601	Inflammation	Olink Explore
LRRN1	Q6UXK5	20980	CIS	BIP_PGC3_noukb	UKBB-PPP_Specific	NA,+	NA	0.105712	0.105712	UKBB_PPP	UKBB_PPP	0.640442	395.153	NA	NA	NA	NA	NA	NA	NA	NA	NA	NA	NA	NA	NA	NA	NA	NA	NA	NA	NA	NA	NA	NA	NA	NA	NA	NA	NA	NA	NA	NA	NA	NA	NA	NA	NA	random	0.105712	0.0219658	0.0135778	-0.00464627	0.0485779	FALSE	FALSE	0.05	4.22333729435104,0.376623402797022	1.02754	5	3_3567981_C_A,3_3743921_G_A,3_3759341_C_T,3_3800367_A_C,3_4371702_C_T	0.0484236	2.05e-05	TRUE	0	0.0124556	0.00918155	0.267972	4.32207	4.32072	2.48173	4.32073	0.000785626	4	4	3	4	4	0.36417	0.364338	0.478602	0.364336	1	0.0949457	5	0.0220567	0.0132086	Ivw(FixedEffects)	NA	NA	NA	NA	NA	NA	NA	NA	NA	LRRN1:Q6UXK5:Inflammation	OID20438	Inflammation	Olink Explore
RTBDN	Q9BSG5	30310	CIS	PGC3_SCZ_NoUKB	UKBB-PPP_Specific	NA,+	NA	0.105754	0.105754	UKBB_PPP	UKBB_PPP	0.608166	395.308	NA	NA	NA	NA	NA	NA	NA	NA	NA	NA	NA	NA	NA	NA	NA	NA	NA	NA	NA	NA	NA	NA	NA	NA	NA	NA	NA	NA	NA	NA	NA	NA	NA	NA	NA	fixed	0.105754	0.0795027	0.0491493	-0.0168281	0.175833	FALSE	FALSE	0.05	0.238961282979325,0.624957339447411	0.488837	2	19_12821455_G_A,19_12950636_A_G	0.0133163	1.8e-05	TRUE	3.23e-77	NA	NA	NA	0.243999	0.24277	NA	0.24277	1.73e-05	1	1	NA	1	1	0.621332	0.622212	NA	0.622213	0.996682	0.104226	2	0.0796069	0.0489978	Ivw(FixedEffects)	NA	NA	NA	NA	NA	NA	NA	NA	NA	RTBDN:Q9BSG5:Oncology	OID21343	Oncology	Olink Explore
L3HYPDH	Q96EM0	20488	TRANS	BIP_PGC3_noukb	UKBB-PPP_Specific	NA,-	NA	0.0580437	0.0580437	UKBB_PPP	UKBB_PPP	0.29927	395.336	NA	NA	NA	NA	NA	NA	NA	NA	NA	NA	NA	NA	NA	NA	NA	NA	NA	NA	NA	NA	NA	NA	NA	NA	NA	NA	NA	NA	NA	NA	NA	NA	NA	NA	NA	random	0.0580437	-0.103172	0.0544336	-0.20986	0.00351621	FALSE	FALSE	0.05	8.5041251811167,0.484245665276998	0.972061	10	10_63174788_C_T,11_267568_G_A,12_54298277_A_G,12_6185368_G_A,19_55014977_T_G,21_44143944_A_G,3_56815721_T_C,5_132316836_A_C,7_106733272_C_T,8_105569300_A_T	0.0164765	3.8e-05	TRUE	3.71e-103	-0.00481583	0.0127581	0.715641	8.96387	8.89811	8.80701	8.90031	0.000975882	9	9	8	9	9	0.440616	0.446732	0.358837	0.446527	1	0.0447048	10	-0.108062	0.0538313	Ivw(FixedEffects)	NA	NA	NA	NA	NA	NA	NA	NA	NA	L3HYPDH:Q96EM0:Cardiometabolic_II	OID30314	Cardiometabolic_II	Olink Explore
APEX1	P27695	587	CIS	BIP_PGC3_noukb	UKBB-PPP_Specific	NA,+	NA	0.10577	0.10577	UKBB_PPP	UKBB_PPP	0.639754	395.368	NA	NA	NA	NA	NA	NA	NA	NA	NA	NA	NA	NA	NA	NA	NA	NA	NA	NA	NA	NA	NA	NA	NA	NA	NA	NA	NA	NA	NA	NA	NA	NA	NA	NA	NA	random	0.10577	0.0592504	0.0366308	-0.0125447	0.131045	FALSE	FALSE	0.05	0.621495273182264,0.891494369664383	0.455154	4	14_20425060_T_G,14_20456275_T_C,14_20472356_C_T,14_20488285_T_C	0.0375523	9.2e-06	TRUE	8.99e-253	-0.00334249	0.00982227	0.766051	0.621969	NA	0.506167	0.620694	8.83e-05	3	NA	2	3	3	0.891385	NA	0.776403	0.891679	1	0.10512	4	0.0592886	0.0365861	Ivw(FixedEffects)	NA	NA	NA	NA	NA	NA	NA	NA	NA	APEX1:P27695:Oncology	OID21434	Oncology	Olink Explore
ALDH3B1	P43353	410	TRANS	BIP_PGC3_noukb	deCODE_Specific	+,NA	NA	0.0580543	0.0580543	deCODE	deCODE	0.299098	395.408	fixed	0.0580543	0.217622	0.114823	-0.00742636	0.442671	FALSE	FALSE	0.05	NA	1	1	1_196695521_C_T	0.00312321	1.05e-05	TRUE	3.58e-21	NA	NA	NA	NA	NA	NA	NA	NA	NA	NA	NA	NA	NA	NA	NA	NA	NA	NA	NA	NA	NA	NA	NA	NA	NA	NA	NA	NA	NA	NA	NA	NA	NA	NA	NA	NA	NA	NA	NA	NA	NA	NA	NA	NA	NA	NA	NA	NA	NA	NA	NA	NA	NA	NA	NA	NA	NA	NA	ALDH3B1	0.0539965	1	0.217622	0.112941	Wald ratio	ALDH3B1_12940_35	SeqId.12940-35	SomaScan v4	NA	NA	NA	NA
FOXC2	Q99958	3801	TRANS	BIP_PGC3_noukb	deCODE_Specific	+,NA	NA	0.0580606	0.0580606	deCODE	deCODE	0.298904	395.45	fixed	0.0580606	0.21969	0.115917	-0.00750255	0.446883	FALSE	FALSE	0.05	NA	1	1	1_196695521_C_T	0.00311791	1.05e-05	TRUE	3.84e-21	NA	NA	NA	NA	NA	NA	NA	NA	NA	NA	NA	NA	NA	NA	NA	NA	NA	NA	NA	NA	NA	NA	NA	NA	NA	NA	NA	NA	NA	NA	NA	NA	NA	NA	NA	NA	NA	NA	NA	NA	NA	NA	NA	NA	NA	NA	NA	NA	NA	NA	NA	NA	NA	NA	NA	NA	NA	NA	FOXC2	0.0539965	1	0.21969	0.114014	Wald ratio	FOXC2_14051_54	SeqId.14051-54	SomaScan v4	NA	NA	NA	NA
VAMP3	Q15836	12644	TRANS	BIP_PGC3_noukb	deCODE_Specific	+,NA	NA	0.0580742	0.0580742	deCODE	deCODE	0.298749	395.544	fixed	0.0580742	0.21891	0.115511	-0.00748823	0.445308	FALSE	FALSE	0.05	NA	1	1	1_196695521_C_T	0.00310708	1.05e-05	TRUE	4.54e-21	NA	NA	NA	NA	NA	NA	NA	NA	NA	NA	NA	NA	NA	NA	NA	NA	NA	NA	NA	NA	NA	NA	NA	NA	NA	NA	NA	NA	NA	NA	NA	NA	NA	NA	NA	NA	NA	NA	NA	NA	NA	NA	NA	NA	NA	NA	NA	NA	NA	NA	NA	NA	NA	NA	NA	NA	NA	NA	VAMP3	0.0539965	1	0.21891	0.113609	Wald ratio	VAMP3_7903_18	SeqId.7903-18	SomaScan v4	NA	NA	NA	NA
LYSMD4	Q5XG99	26571	TRANS	BIP_PGC3_noukb	deCODE_Specific	+,NA	NA	0.058094	0.058094	deCODE	deCODE	0.298625	395.678	fixed	0.058094	0.218651	0.115384	-0.00749722	0.4448	FALSE	FALSE	0.05	NA	1	1	1_196695521_C_T	0.00309237	1.05e-05	TRUE	5.69e-21	NA	NA	NA	NA	NA	NA	NA	NA	NA	NA	NA	NA	NA	NA	NA	NA	NA	NA	NA	NA	NA	NA	NA	NA	NA	NA	NA	NA	NA	NA	NA	NA	NA	NA	NA	NA	NA	NA	NA	NA	NA	NA	NA	NA	NA	NA	NA	NA	NA	NA	NA	NA	NA	NA	NA	NA	NA	NA	LYSMD4	0.0539965	1	0.218651	0.113475	Wald ratio	LYSMD4_9106_87	SeqId.9106-87	SomaScan v4	NA	NA	NA	NA
JPT2	Q9H910	14137	CIS	Cognition_Meta	UKBB-PPP_Specific	NA,+	NA	0.105859	0.105859	UKBB_PPP	UKBB_PPP	0.69912	395.702	NA	NA	NA	NA	NA	NA	NA	NA	NA	NA	NA	NA	NA	NA	NA	NA	NA	NA	NA	NA	NA	NA	NA	NA	NA	NA	NA	NA	NA	NA	NA	NA	NA	NA	NA	fixed	0.105859	0.112692	0.069688	-0.0238943	0.249278	FALSE	FALSE	0.05	NA	1	1	16_1648527_C_T	0.00128643	1.7e-05	TRUE	1.07e-07	NA	NA	NA	NA	NA	NA	NA	NA	NA	NA	NA	NA	NA	NA	NA	NA	NA	NA	0.0953159	1	0.112692	0.0675609	Wald ratio	NA	NA	NA	NA	NA	NA	NA	NA	NA	JPT2:Q9H910:Oncology_II	OID31520	Oncology_II	Olink Explore
LZTFL1	Q9NQ48	6741	CIS	Cognition_Meta	UKBB-PPP_Specific	NA,-	NA	0.105873	0.105873	UKBB_PPP	UKBB_PPP	0.697977	395.753	NA	NA	NA	NA	NA	NA	NA	NA	NA	NA	NA	NA	NA	NA	NA	NA	NA	NA	NA	NA	NA	NA	NA	NA	NA	NA	NA	NA	NA	NA	NA	NA	NA	NA	NA	fixed	0.105873	-0.0339036	0.0209666	-0.0749974	0.00719028	FALSE	FALSE	0.05	NA	1	1	3_45828480_C_T	0.0106627	1.24e-05	TRUE	1.47e-64	NA	NA	NA	NA	NA	NA	NA	NA	NA	NA	NA	NA	NA	NA	NA	NA	NA	NA	0.104589	1	-0.0339036	0.0208894	Wald ratio	NA	NA	NA	NA	NA	NA	NA	NA	NA	LZTFL1:Q9NQ48:Inflammation_II	OID30637	Inflammation_II	Olink Explore
VEGFB	P49765	12681	CIS	BIP_PGC3_noukb	UKBB-PPP_Specific	NA,-	NA	0.105885	0.105885	UKBB_PPP	UKBB_PPP	0.639416	395.798	NA	NA	NA	NA	NA	NA	NA	NA	NA	NA	NA	NA	NA	NA	NA	NA	NA	NA	NA	NA	NA	NA	NA	NA	NA	NA	NA	NA	NA	NA	NA	NA	NA	NA	NA	fixed	0.105885	-0.148725	0.0919775	-0.328997	0.0315479	FALSE	FALSE	0.05	0.377354371953119,0.539022543648694	0.614292	2	11_64185649_G_T,11_64275525_G_A	0.00556201	8.64e-06	TRUE	1.79e-34	NA	NA	NA	0.378912	0.373721	NA	0.373712	9.93e-05	1	1	NA	1	1	0.538186	0.540983	NA	0.540988	0.992049	0.102015	2	-0.149152	0.0912157	Ivw(FixedEffects)	NA	NA	NA	NA	NA	NA	NA	NA	NA	VEGFB:P49765:Inflammation_II	OID30554	Inflammation_II	Olink Explore
SLITRK2	Q9H156	13449	TRANS	Cognition_Meta	UKBB-PPP_Specific	NA,-	NA	0.0581194	0.0581194	UKBB_PPP	UKBB_PPP	0.395851	395.851	NA	NA	NA	NA	NA	NA	NA	NA	NA	NA	NA	NA	NA	NA	NA	NA	NA	NA	NA	NA	NA	NA	NA	NA	NA	NA	NA	NA	NA	NA	NA	NA	NA	NA	NA	random	0.0581194	-0.0381244	0.0201206	-0.0775601	0.00131122	FALSE	FALSE	0.05	68.1236168795337,7.00186062728201e-07	1.80111	22	1_110940729_C_T,1_214498152_C_T,1_220827800_A_C,10_17833858_T_G,10_69483019_C_T,11_11254541_G_T,11_11618368_C_T,11_126368738_T_C,12_111569952_C_T,12_6381959_G_A,12_89482366_T_C,17_7166093_G_A,20_63670442_A_G,21_34283434_G_A,3_123386272_C_T,4_102267552_C_T,4_56953628_C_T,5_109475639_G_T,5_109681535_C_T,5_128162688_C_T,9_21973423_G_T,9_93077974_A_G	0.0458266	0.000448585	TRUE	2.28e-245	0.00810081	0.00302097	0.0143457	78.3889	77.739	57.6588	77.9355	0.00183985	21	21	20	21	21	1.5e-08	1.92e-08	1.63e-05	1.78e-08	1	0.000255752	22	-0.0397955	0.0108837	Ivw(FixedEffects)	NA	NA	NA	NA	NA	NA	NA	NA	NA	SLITRK2:Q9H156:Oncology	OID21409	Oncology	Olink Explore
FCGR3A	P08637	3619	CIS	PGC3_SCZ_NoUKB	deCODE_Specific	+,NA	NA	0.105943	0.105943	deCODE	deCODE	0.608318	396.015	random	0.105943	0.0224543	0.0138889	-0.00476757	0.0496761	FALSE	FALSE	0.05	26.5353960685664,0.229405739376248	1.09825	23	1_160568954_T_A,1_160594104_G_T,1_160667212_C_T,1_160710974_A_G,1_160716121_C_T,1_161260983_A_G,1_161266164_C_T,1_161277679_G_T,1_161321438_C_T,1_161419098_T_G,1_161479201_C_T,1_161483076_G_T,1_161511805_C_A,1_161552510_G_A,1_161713859_C_T,1_161759309_C_T,1_161766583_C_T,1_161768426_A_G,1_161789673_T_C,1_161908544_T_A,1_162299232_G_A,1_162458335_G_A,1_162484673_A_G	0.171307	0.000259736	TRUE	0	-0.0100539	0.0107434	0.360002	27.074	27.0601	25.9901	27.0616	0.0402699	22	22	21	22	22	0.208431	0.208953	0.206827	0.208897	1	NA	NA	NA	NA	NA	NA	NA	NA	NA	NA	NA	NA	NA	NA	NA	NA	NA	NA	NA	NA	NA	NA	NA	NA	NA	NA	NA	NA	NA	NA	NA	NA	NA	NA	NA	NA	NA	NA	NA	NA	FCGR3A	0.0722955	23	0.0226689	0.0126131	Ivw(FixedEffects)	FCGR3A_15388_24	SeqId.15388-24	SomaScan v4	NA	NA	NA	NA
LYPLAL1	Q5VWZ2	20440	TRANS	BIP_PGC3_noukb	deCODE_Specific	+,NA	NA	0.0581456	0.0581456	deCODE	deCODE	0.298665	396.029	fixed	0.0581456	0.21635	0.114193	-0.00746423	0.440164	FALSE	FALSE	0.05	NA	1	1	1_196695521_C_T	0.00305526	1.05e-05	TRUE	1.02e-20	NA	NA	NA	NA	NA	NA	NA	NA	NA	NA	NA	NA	NA	NA	NA	NA	NA	NA	NA	NA	NA	NA	NA	NA	NA	NA	NA	NA	NA	NA	NA	NA	NA	NA	NA	NA	NA	NA	NA	NA	NA	NA	NA	NA	NA	NA	NA	NA	NA	NA	NA	NA	NA	NA	NA	NA	NA	NA	LYPLAL1	0.0539965	1	0.21635	0.112281	Wald ratio	LYPLAL1_12428_2	SeqId.12428-2	SomaScan v4	NA	NA	NA	NA
PKDCC	Q504Y2	25123	CIS	BIP_PGC3_noukb	deCODE_Specific	+,NA	NA	0.105949	0.105949	deCODE	deCODE	0.638769	396.037	fixed	0.105949	0.262443	0.162335	-0.0557282	0.580615	FALSE	FALSE	0.05	NA	1	1	2_42054172_G_A	0.00285216	8.92e-06	TRUE	2.77e-19	NA	NA	NA	NA	NA	NA	NA	NA	NA	NA	NA	NA	NA	NA	NA	NA	NA	NA	NA	NA	NA	NA	NA	NA	NA	NA	NA	NA	NA	NA	NA	NA	NA	NA	NA	NA	NA	NA	NA	NA	NA	NA	NA	NA	NA	NA	NA	NA	NA	NA	NA	NA	NA	NA	NA	NA	NA	NA	PKDCC	0.10142	1	0.262443	0.160221	Wald ratio	PKDCC_8664_36	SeqId.8664-36	SomaScan v4	NA	NA	NA	NA
IGFL3	Q6UXB1	32930	TRANS	BIP_PGC3_noukb	deCODE_Specific	+,NA	NA	0.0581624	0.0581624	deCODE	deCODE	0.298526	396.144	random	0.0581624	0.0642708	0.0339255	-0.00222185	0.130763	FALSE	FALSE	0.05	12.6328615777381,0.179934581511033	1.18476	10	1_196139611_G_T,1_196203512_G_A,1_196677046_T_G,1_196813906_A_C,1_198251423_G_A,17_28367840_G_A,19_6713251_G_A,19_860766_G_A,2_216622986_G_A,3_165767231_T_C	0.0435596	6.24e-05	TRUE	4.09e-288	0.000281005	0.0100651	0.978411	13.4607	13.4236	13.4594	13.4239	0.00279801	9	9	8	9	9	0.142842	0.144357	0.0969893	0.144343	1	NA	NA	NA	NA	NA	NA	NA	NA	NA	NA	NA	NA	NA	NA	NA	NA	NA	NA	NA	NA	NA	NA	NA	NA	NA	NA	NA	NA	NA	NA	NA	NA	NA	NA	NA	NA	NA	NA	NA	NA	IGFL3	0.0213473	10	0.0655724	0.0284876	Ivw(FixedEffects)	IGFL3_6961_14	SeqId.6961-14	SomaScan v4	NA	NA	NA	NA
MMP16	P51512	7162	TRANS	BIP_PGC3_noukb	deCODE_Specific	+,NA	NA	0.0581683	0.0581683	deCODE	deCODE	0.298331	396.184	fixed	0.0581683	0.224217	0.118356	-0.00775661	0.456191	FALSE	FALSE	0.05	NA	1	1	1_196695521_C_T	0.0030377	1.05e-05	TRUE	1.32e-20	NA	NA	NA	NA	NA	NA	NA	NA	NA	NA	NA	NA	NA	NA	NA	NA	NA	NA	NA	NA	NA	NA	NA	NA	NA	NA	NA	NA	NA	NA	NA	NA	NA	NA	NA	NA	NA	NA	NA	NA	NA	NA	NA	NA	NA	NA	NA	NA	NA	NA	NA	NA	NA	NA	NA	NA	NA	NA	MMP16	0.0539965	1	0.224217	0.116364	Wald ratio	MMP16_5268_49	SeqId.5268-49	SomaScan v4	NA	NA	NA	NA
YAP1	P46937	16262	CIS	Cognition_Meta	UKBB-PPP_Specific	NA,+	NA	0.105997	0.105997	UKBB_PPP	UKBB_PPP	0.697567	396.218	NA	NA	NA	NA	NA	NA	NA	NA	NA	NA	NA	NA	NA	NA	NA	NA	NA	NA	NA	NA	NA	NA	NA	NA	NA	NA	NA	NA	NA	NA	NA	NA	NA	NA	NA	fixed	0.105997	0.0807045	0.0499271	-0.0171507	0.17856	FALSE	FALSE	0.05	NA	1	1	11_102052822_G_A	0.0024046	1.26e-05	TRUE	6.97e-15	NA	NA	NA	NA	NA	NA	NA	NA	NA	NA	NA	NA	NA	NA	NA	NA	NA	NA	0.100382	1	0.0807045	0.0491201	Wald ratio	NA	NA	NA	NA	NA	NA	NA	NA	NA	YAP1:P46937:Neurology_II	OID31113	Neurology_II	Olink Explore
TIMP2	P16035	11821	TRANS	PGC3_SCZ_NoUKB	BOTH	-,-	0.0683475	0.0581806	0.219063	UKBB_PPP	deCODE	0.282041	396.268	random	0.219063	-0.150266	0.122265	-0.389901	0.0893682	FALSE	FALSE	0.05	25.04214480417,4.93376530471513e-05	2.50211	5	16_55494092_G_T,17_69085137_A_G,2_27508073_T_C,3_52416027_A_G,3_52510454_A_G	0.00953146	0.000424478	TRUE	7.45e-39	-0.0157537	0.0281903	0.615277	45.1801	43.2303	40.9203	42.9657	0.00923005	4	4	3	4	4	3.65e-09	9.27e-09	6.8e-09	1.05e-08	0.999989	fixed	0.0581806	-0.339817	0.179386	-0.691407	0.011773	FALSE	FALSE	0.05	NA	1	1	3_52536314_T_G	0.0014997	3.05e-05	TRUE	5.46e-08	NA	NA	NA	NA	NA	NA	NA	NA	NA	NA	NA	NA	NA	NA	NA	NA	NA	NA	0.0494365	1	-0.339817	0.172952	Wald ratio	TIMP2	1.27503e-05	5	-0.204465	0.0468489	Ivw(FixedEffects)	TIMP2_2278_61	SeqId.2278-61	SomaScan v4	TIMP2:P16035:Cardiometabolic_II	OID30318	Cardiometabolic_II	Olink Explore
GLRX3	O76003	15987	TRANS	BIP_PGC3_noukb	deCODE_Specific	-,NA	NA	0.0581945	0.0581945	deCODE	deCODE	0.298242	396.363	fixed	0.0581945	-0.265364	0.140091	-0.539937	0.00920879	FALSE	FALSE	0.05	0.963682120649322,0.326260910428077	0.981673	2	11_198986_T_C,3_56815721_T_C	0.00218597	1.43e-05	TRUE	1.3e-14	NA	NA	NA	1.01156	NA	NA	0.962103	0.000101772	1	NA	NA	1	1	0.314529	NA	NA	0.326658	0.991951	NA	NA	NA	NA	NA	NA	NA	NA	NA	NA	NA	NA	NA	NA	NA	NA	NA	NA	NA	NA	NA	NA	NA	NA	NA	NA	NA	NA	NA	NA	NA	NA	NA	NA	NA	NA	NA	NA	NA	NA	GLRX3	0.0450666	2	-0.271934	0.135693	Ivw(FixedEffects)	GLRX3_16596_25	SeqId.16596-25	SomaScan v4	NA	NA	NA	NA
BPIFB1	Q8TDL5	16108	CIS	Cognition_Meta	deCODE_Specific	-,NA	NA	0.106068	0.106068	deCODE	deCODE	0.696804	396.482	random	0.106068	-0.0155215	0.00960417	-0.0343454	0.00330232	FALSE	FALSE	0.05	18.1355461665342,0.111636429197508	1.22935	13	20_32275143_G_A,20_32759065_T_A,20_32803423_T_C,20_32877199_A_C,20_33005386_G_A,20_33065762_A_G,20_33115542_A_C,20_33303949_T_C,20_33306960_C_T,20_33343241_G_A,20_33665794_T_C,20_33816781_A_G,20_34149236_T_C	0.0915548	0.000127629	TRUE	0	-0.0059961	0.00551083	0.299835	19.6924	19.6644	17.779	19.6644	0.00157238	12	12	11	12	12	0.0731328	0.0737068	0.0868533	0.0737075	1	NA	NA	NA	NA	NA	NA	NA	NA	NA	NA	NA	NA	NA	NA	NA	NA	NA	NA	NA	NA	NA	NA	NA	NA	NA	NA	NA	NA	NA	NA	NA	NA	NA	NA	NA	NA	NA	NA	NA	NA	BPIFB1	0.0391905	13	-0.01605	0.00778302	Ivw(FixedEffects)	BPIFB1_15367_38	SeqId.15367-38	SomaScan v4	NA	NA	NA	NA
SEC61B	P60468	16993	TRANS	BIP_PGC3_noukb	deCODE_Specific	+,NA	NA	0.0582132	0.0582132	deCODE	deCODE	0.298113	396.49	fixed	0.0582132	0.222866	0.117664	-0.00775113	0.453484	FALSE	FALSE	0.05	NA	1	1	1_196695521_C_T	0.00300515	1.05e-05	TRUE	2.17e-20	NA	NA	NA	NA	NA	NA	NA	NA	NA	NA	NA	NA	NA	NA	NA	NA	NA	NA	NA	NA	NA	NA	NA	NA	NA	NA	NA	NA	NA	NA	NA	NA	NA	NA	NA	NA	NA	NA	NA	NA	NA	NA	NA	NA	NA	NA	NA	NA	NA	NA	NA	NA	NA	NA	NA	NA	NA	NA	SEC61B	0.0539965	1	0.222866	0.115663	Wald ratio	SEC61B_7878_2	SeqId.7878-2	SomaScan v4	NA	NA	NA	NA
ABRAXAS1	Q6UWZ7	25829	TRANS	BIP_PGC3_noukb	deCODE_Specific	+,NA	NA	0.0582218	0.0582218	deCODE	deCODE	0.297933	396.548	fixed	0.0582218	0.223675	0.118095	-0.00778712	0.455137	FALSE	FALSE	0.05	NA	1	1	1_196695521_C_T	0.00299964	1.05e-05	TRUE	2.36e-20	NA	NA	NA	NA	NA	NA	NA	NA	NA	NA	NA	NA	NA	NA	NA	NA	NA	NA	NA	NA	NA	NA	NA	NA	NA	NA	NA	NA	NA	NA	NA	NA	NA	NA	NA	NA	NA	NA	NA	NA	NA	NA	NA	NA	NA	NA	NA	NA	NA	NA	NA	NA	NA	NA	NA	NA	NA	NA	FAM175A	0.0539965	1	0.223675	0.116082	Wald ratio	FAM175A_8784_7	SeqId.8784-7	SomaScan v4	NA	NA	NA	NA
TMED4	Q7Z7H5	22301	TRANS	BIP_PGC3_noukb	deCODE_Specific	+,NA	NA	0.0582546	0.0582546	deCODE	deCODE	0.297877	396.772	fixed	0.0582546	0.317603	0.167709	-0.0111001	0.646306	FALSE	FALSE	0.05	NA	1	1	1_196702851_T_C	0.00155889	1.09e-05	TRUE	8.65e-11	NA	NA	NA	NA	NA	NA	NA	NA	NA	NA	NA	NA	NA	NA	NA	NA	NA	NA	NA	NA	NA	NA	NA	NA	NA	NA	NA	NA	NA	NA	NA	NA	NA	NA	NA	NA	NA	NA	NA	NA	NA	NA	NA	NA	NA	NA	NA	NA	NA	NA	NA	NA	NA	NA	NA	NA	NA	NA	TMED4	0.0501653	1	0.317603	0.162162	Wald ratio	TMED4_9319_59	SeqId.9319-59	SomaScan v4	NA	NA	NA	NA
APOA2	P02652	601	CIS	Cognition_Meta	UKBB-PPP_Specific	NA,+	NA	0.106159	0.106159	UKBB_PPP	UKBB_PPP	0.696182	396.824	NA	NA	NA	NA	NA	NA	NA	NA	NA	NA	NA	NA	NA	NA	NA	NA	NA	NA	NA	NA	NA	NA	NA	NA	NA	NA	NA	NA	NA	NA	NA	NA	NA	NA	NA	fixed	0.106159	0.0771859	0.0477724	-0.0164464	0.170818	FALSE	FALSE	0.05	NA	1	1	1_161230697_C_A	0.00232816	1.26e-05	TRUE	1.79e-14	NA	NA	NA	NA	NA	NA	NA	NA	NA	NA	NA	NA	NA	NA	NA	NA	NA	NA	0.100383	1	0.0771859	0.0469786	Wald ratio	NA	NA	NA	NA	NA	NA	NA	NA	NA	APOA2:P02652:Inflammation_II	OID30686	Inflammation_II	Olink Explore
RPN1	P04843	10381	TRANS	Depression_iPSYCH_2023	deCODE_Specific	+,NA	NA	0.0582663	0.0582663	deCODE	deCODE	0.938184	396.852	fixed	0.0582663	0.191314	0.101027	-0.00669558	0.389324	FALSE	FALSE	0.05	NA	1	1	3_56815721_T_C	0.000976018	5.96e-06	TRUE	1.29e-07	NA	NA	NA	NA	NA	NA	NA	NA	NA	NA	NA	NA	NA	NA	NA	NA	NA	NA	NA	NA	NA	NA	NA	NA	NA	NA	NA	NA	NA	NA	NA	NA	NA	NA	NA	NA	NA	NA	NA	NA	NA	NA	NA	NA	NA	NA	NA	NA	NA	NA	NA	NA	NA	NA	NA	NA	NA	NA	RPN1	0.0454484	1	0.191314	0.0956341	Wald ratio	RPN1_10490_3	SeqId.10490-3	SomaScan v4	NA	NA	NA	NA
FAM171A1	Q5VUB5	23522	TRANS	BIP_PGC3_noukb	deCODE_Specific	+,NA	NA	0.0582664	0.0582664	deCODE	deCODE	0.297714	396.852	fixed	0.0582664	0.224762	0.11869	-0.00786623	0.45739	FALSE	FALSE	0.05	NA	1	1	1_196695521_C_T	0.0029686	1.05e-05	TRUE	3.8e-20	NA	NA	NA	NA	NA	NA	NA	NA	NA	NA	NA	NA	NA	NA	NA	NA	NA	NA	NA	NA	NA	NA	NA	NA	NA	NA	NA	NA	NA	NA	NA	NA	NA	NA	NA	NA	NA	NA	NA	NA	NA	NA	NA	NA	NA	NA	NA	NA	NA	NA	NA	NA	NA	NA	NA	NA	NA	NA	FAM171A1	0.0539965	1	0.224762	0.116646	Wald ratio	FAM171A1_5610_32	SeqId.5610-32	SomaScan v4	NA	NA	NA	NA
ASPRV1	Q53RT3	26321	CIS	PGC3_SCZ_NoUKB	deCODE_Specific	+,NA	NA	0.106171	0.106171	deCODE	deCODE	0.608694	396.868	fixed	0.106171	0.203339	0.125856	-0.0433349	0.450013	FALSE	FALSE	0.05	NA	1	1	2_69961544_T_C	0.0018114	1.71e-05	TRUE	5.92e-11	NA	NA	NA	NA	NA	NA	NA	NA	NA	NA	NA	NA	NA	NA	NA	NA	NA	NA	NA	NA	NA	NA	NA	NA	NA	NA	NA	NA	NA	NA	NA	NA	NA	NA	NA	NA	NA	NA	NA	NA	NA	NA	NA	NA	NA	NA	NA	NA	NA	NA	NA	NA	NA	NA	NA	NA	NA	NA	ASPRV1	0.0990273	1	0.203339	0.123267	Wald ratio	ASPRV1_10902_53	SeqId.10902-53	SomaScan v4	NA	NA	NA	NA
UGT1A1	P22309	12530	TRANS	BIP_PGC3_noukb	deCODE_Specific	+,NA	NA	0.0582701	0.0582701	deCODE	deCODE	0.29751	396.878	random	0.0582701	0.13298	0.070224	-0.00465613	0.270617	FALSE	FALSE	0.05	4.91068547459943,0.178455240383335	1.27941	4	1_196695521_C_T,14_106710774_A_C,17_28367840_G_A,3_165787389_A_G	0.0135383	3.21e-05	TRUE	3.48e-88	0.00250376	0.0291436	0.939363	5.09453	NA	5.0758	5.02959	0.000484422	3	NA	2	3	3	0.165005	NA	0.0790323	0.169643	0.999997	NA	NA	NA	NA	NA	NA	NA	NA	NA	NA	NA	NA	NA	NA	NA	NA	NA	NA	NA	NA	NA	NA	NA	NA	NA	NA	NA	NA	NA	NA	NA	NA	NA	NA	NA	NA	NA	NA	NA	NA	UGT1A1	0.012585	4	0.135383	0.0542551	Ivw(FixedEffects)	UGT1A1_17702_53	SeqId.17702-53	SomaScan v4	NA	NA	NA	NA
PFN2	P35080	8882	TRANS	BIP_PGC3_noukb	deCODE_Specific	+,NA	NA	0.0582822	0.0582822	deCODE	deCODE	0.297348	396.96	fixed	0.0582822	0.225035	0.118842	-0.00789044	0.457961	FALSE	FALSE	0.05	NA	1	1	1_196695521_C_T	0.0029572	1.05e-05	TRUE	4.53e-20	NA	NA	NA	NA	NA	NA	NA	NA	NA	NA	NA	NA	NA	NA	NA	NA	NA	NA	NA	NA	NA	NA	NA	NA	NA	NA	NA	NA	NA	NA	NA	NA	NA	NA	NA	NA	NA	NA	NA	NA	NA	NA	NA	NA	NA	NA	NA	NA	NA	NA	NA	NA	NA	NA	NA	NA	NA	NA	PFN2	0.0539965	1	0.225035	0.116788	Wald ratio	PFN2_16923_20	SeqId.16923-20	SomaScan v4	NA	NA	NA	NA
CD34	P28906	1662	TRANS	Depression_iPSYCH_2023	UKBB-PPP_Specific	NA,-	NA	0.0582853	0.0582853	UKBB_PPP	UKBB_PPP	0.936276	396.981	NA	NA	NA	NA	NA	NA	NA	NA	NA	NA	NA	NA	NA	NA	NA	NA	NA	NA	NA	NA	NA	NA	NA	NA	NA	NA	NA	NA	NA	NA	NA	NA	NA	NA	NA	random	0.0582853	-0.0793465	0.0419036	-0.161476	0.00278314	FALSE	FALSE	0.05	10.716215583517,0.097553190940595	1.33643	7	10_63344740_A_G,11_126437901_G_A,17_69085137_A_G,17_7176997_C_T,2_27518370_T_C,4_102267552_C_T,8_133536866_C_A	0.0116641	2.93e-05	TRUE	5.03e-76	-0.0074848	0.0062362	0.283814	11.7827	11.5574	9.14734	11.5516	0.00121115	6	6	5	6	6	0.0669952	0.0726024	0.10333	0.0727523	1	0.0055667	7	-0.0848689	0.0306135	Ivw(FixedEffects)	NA	NA	NA	NA	NA	NA	NA	NA	NA	CD34:P28906:Neurology	OID21025	Neurology	Olink Explore
MYO9B	Q13459	7609	TRANS	Depression_iPSYCH_2023	UKBB-PPP_Specific	NA,+	NA	0.0582869	0.0582869	UKBB_PPP	UKBB_PPP	0.934099	396.992	NA	NA	NA	NA	NA	NA	NA	NA	NA	NA	NA	NA	NA	NA	NA	NA	NA	NA	NA	NA	NA	NA	NA	NA	NA	NA	NA	NA	NA	NA	NA	NA	NA	NA	NA	fixed	0.0582869	0.204787	0.108151	-0.00718446	0.416758	FALSE	FALSE	0.05	NA	1	1	3_56815721_T_C	0.00104097	5.96e-06	TRUE	1.17e-07	NA	NA	NA	NA	NA	NA	NA	NA	NA	NA	NA	NA	NA	NA	NA	NA	NA	NA	0.0454484	1	0.204787	0.102369	Wald ratio	NA	NA	NA	NA	NA	NA	NA	NA	NA	MYO9B:Q13459:Inflammation	OID20451	Inflammation	Olink Explore
FH	P07954	3700	TRANS	Depression_iPSYCH_2023	BOTH	+,+	0.202222	0.0583016	0.871589	deCODE	UKBB_PPP	0.932141	397.092	fixed	0.0583016	0.191713	0.101252	-0.00673736	0.390163	FALSE	FALSE	0.05	NA	1	1	3_56815721_T_C	0.000973374	5.96e-06	TRUE	1.35e-07	NA	NA	NA	NA	NA	NA	NA	NA	NA	NA	NA	NA	NA	NA	NA	NA	NA	NA	fixed	0.871589	0.0125708	0.07777	-0.139856	0.164997	FALSE	FALSE	0.05	NA	1	1	14_105904512_C_T	0.00180755	4.03e-08	TRUE	7.07e-14	NA	NA	NA	NA	NA	NA	NA	NA	NA	NA	NA	NA	NA	NA	NA	NA	NA	NA	0.871561	1	0.0125708	0.0777529	Wald ratio	FH	0.0454484	1	0.191713	0.0958333	Wald ratio	FH_13384_110	SeqId.13384-110	SomaScan v4	FH:P07954:Neurology_II	OID30839	Neurology_II	Olink Explore
ACVR2A	P27037	173	TRANS	BIP_PGC3_noukb	deCODE_Specific	+,NA	NA	0.0583182	0.0583182	deCODE	deCODE	0.297309	397.205	random	0.0583182	0.0736811	0.0389168	-0.00259442	0.149957	FALSE	FALSE	0.05	4.26219129416305,0.641241838238004	0.842832	7	1_196058002_C_A,1_196695521_C_T,1_196813906_A_C,19_6713251_G_A,19_860766_G_A,2_216622986_G_A,3_165768357_T_G	0.0278599	3.21e-05	TRUE	5.64e-183	-0.00810286	0.0121064	0.532959	4.37649	4.36721	3.92852	4.3672	0.00163399	6	6	5	6	6	0.625868	0.627113	0.559753	0.627115	1	NA	NA	NA	NA	NA	NA	NA	NA	NA	NA	NA	NA	NA	NA	NA	NA	NA	NA	NA	NA	NA	NA	NA	NA	NA	NA	NA	NA	NA	NA	NA	NA	NA	NA	NA	NA	NA	NA	NA	NA	ACVR2A	0.058183	7	0.0734533	0.0387756	Ivw(FixedEffects)	ACVR2A_19208_8	SeqId.19208-8	SomaScan v4	NA	NA	NA	NA
ADPRS	Q9NX46	21304	TRANS	Depression_iPSYCH_2023	deCODE_Specific	+,NA	NA	0.0583231	0.0583231	deCODE	deCODE	0.930301	397.238	fixed	0.0583231	0.189736	0.100217	-0.00668467	0.386157	FALSE	FALSE	0.05	NA	1	1	3_56815721_T_C	0.000971347	5.96e-06	TRUE	1.39e-07	NA	NA	NA	NA	NA	NA	NA	NA	NA	NA	NA	NA	NA	NA	NA	NA	NA	NA	NA	NA	NA	NA	NA	NA	NA	NA	NA	NA	NA	NA	NA	NA	NA	NA	NA	NA	NA	NA	NA	NA	NA	NA	NA	NA	NA	NA	NA	NA	NA	NA	NA	NA	NA	NA	NA	NA	NA	NA	ADPRHL2	0.0454484	1	0.189736	0.0948454	Wald ratio	ADPRHL2_17332_3	SeqId.17332-3	SomaScan v4	NA	NA	NA	NA
IL24	Q13007	11346	TRANS	BIP_PGC3_noukb	deCODE_Specific	+,NA	NA	0.0583244	0.0583244	deCODE	deCODE	0.297118	397.247	fixed	0.0583244	0.316534	0.16719	-0.0111536	0.644221	FALSE	FALSE	0.05	NA	1	1	1_196702851_T_C	0.00154576	1.09e-05	TRUE	1.05e-10	NA	NA	NA	NA	NA	NA	NA	NA	NA	NA	NA	NA	NA	NA	NA	NA	NA	NA	NA	NA	NA	NA	NA	NA	NA	NA	NA	NA	NA	NA	NA	NA	NA	NA	NA	NA	NA	NA	NA	NA	NA	NA	NA	NA	NA	NA	NA	NA	NA	NA	NA	NA	NA	NA	NA	NA	NA	NA	IL24	0.0501653	1	0.316534	0.161616	Wald ratio	IL24_3321_2	SeqId.3321-2	SomaScan v4	NA	NA	NA	NA
DUT	P33316	3078	TRANS	Depression_iPSYCH_2023	BOTH	+,+	0.112548	0.0583313	0.407014	deCODE	UKBB_PPP	0.928258	397.294	fixed	0.0583313	0.193324	0.102115	-0.00681759	0.393465	FALSE	FALSE	0.05	NA	1	1	3_56815721_T_C	0.000970786	5.96e-06	TRUE	1.4e-07	NA	NA	NA	NA	NA	NA	NA	NA	NA	NA	NA	NA	NA	NA	NA	NA	NA	NA	random	0.407014	0.0187265	0.0225849	-0.0255391	0.0629922	FALSE	FALSE	0.05	14.3488542372239,0.42405770669698	1.01238	15	10_63288546_C_A,12_111395984_G_A,12_54329244_G_A,12_6173262_C_T,15_58379522_G_A,15_58431740_G_A,16_56956804_C_A,19_55027704_T_G,2_195916010_G_A,3_56815721_T_C,5_132341949_A_G,7_106698018_G_A,8_105569300_A_T,8_143925453_C_T,9_4746363_T_G	0.0200763	2.33e-05	TRUE	6.01e-135	-0.00786126	0.0056099	0.184538	14.8823	14.8647	12.9186	14.866	0.000364631	14	14	13	14	14	0.386247	0.387463	0.454118	0.387374	1	0.37276	15	0.0196608	0.0220582	Ivw(FixedEffects)	DUT	0.0454484	1	0.193324	0.0966387	Wald ratio	DUT_9995_6	SeqId.9995-6	SomaScan v4	DUT:P33316:Oncology_II	OID31457	Oncology_II	Olink Explore
PRC1	O43663	9341	TRANS	BIP_PGC3_noukb	deCODE_Specific	+,NA	NA	0.0583325	0.0583325	deCODE	deCODE	0.296938	397.303	fixed	0.0583325	0.226968	0.119887	-0.00800525	0.461941	FALSE	FALSE	0.05	NA	1	1	1_196695521_C_T	0.0029241	1.05e-05	TRUE	7.6e-20	NA	NA	NA	NA	NA	NA	NA	NA	NA	NA	NA	NA	NA	NA	NA	NA	NA	NA	NA	NA	NA	NA	NA	NA	NA	NA	NA	NA	NA	NA	NA	NA	NA	NA	NA	NA	NA	NA	NA	NA	NA	NA	NA	NA	NA	NA	NA	NA	NA	NA	NA	NA	NA	NA	NA	NA	NA	NA	PRC1	0.0539965	1	0.226968	0.117791	Wald ratio	PRC1_11591_43	SeqId.11591-43	SomaScan v4	NA	NA	NA	NA
GALP	Q9UBC7	24840	TRANS	BIP_PGC3_noukb	deCODE_Specific	+,NA	NA	0.0583338	0.0583338	deCODE	deCODE	0.296723	397.312	fixed	0.0583338	0.22669	0.11974	-0.00799662	0.461377	FALSE	FALSE	0.05	NA	1	1	1_196695521_C_T	0.00292243	1.05e-05	TRUE	7.72e-20	NA	NA	NA	NA	NA	NA	NA	NA	NA	NA	NA	NA	NA	NA	NA	NA	NA	NA	NA	NA	NA	NA	NA	NA	NA	NA	NA	NA	NA	NA	NA	NA	NA	NA	NA	NA	NA	NA	NA	NA	NA	NA	NA	NA	NA	NA	NA	NA	NA	NA	NA	NA	NA	NA	NA	NA	NA	NA	GALP	0.0539965	1	0.22669	0.117647	Wald ratio	GALP_9398_30	SeqId.9398-30	SomaScan v4	NA	NA	NA	NA
JAML	Q86YT9	19084	TRANS	PGC3_SCZ_NoUKB	deCODE_Specific	+,NA	NA	0.0583463	0.0583463	deCODE	deCODE	0.282643	397.397	fixed	0.0583463	0.243793	0.12878	-0.00861244	0.496198	FALSE	FALSE	0.05	NA	1	1	1_196677046_T_G	0.00204348	2.33e-05	TRUE	6.07e-12	NA	NA	NA	NA	NA	NA	NA	NA	NA	NA	NA	NA	NA	NA	NA	NA	NA	NA	NA	NA	NA	NA	NA	NA	NA	NA	NA	NA	NA	NA	NA	NA	NA	NA	NA	NA	NA	NA	NA	NA	NA	NA	NA	NA	NA	NA	NA	NA	NA	NA	NA	NA	NA	NA	NA	NA	NA	NA	AMICA1	0.0521568	1	0.243793	0.125547	Wald ratio	AMICA1_5094_62	SeqId.5094-62	SomaScan v4	NA	NA	NA	NA
CRISP3	P54108	16904	TRANS	BIP_PGC3_noukb	BOTH	+,+	0.166891	0.0583472	0.675647	deCODE	UKBB_PPP	0.296569	397.403	fixed	0.0583472	0.226136	0.119454	-0.00798952	0.460261	FALSE	FALSE	0.05	NA	1	1	1_196695521_C_T	0.00291358	1.05e-05	TRUE	8.84e-20	NA	NA	NA	NA	NA	NA	NA	NA	NA	NA	NA	NA	NA	NA	NA	NA	NA	NA	random	0.675647	0.0117647	0.0281177	-0.0433449	0.0668743	FALSE	FALSE	0.05	77.6646445751209,0.0032392001648123	1.28547	48	1_153365467_G_A,1_36477540_A_G,10_915097_A_C,10_96788834_T_C,11_114087158_G_A,11_114113595_G_A,11_134262665_G_A,11_44066439_G_T,12_103756096_G_A,12_88553010_C_T,13_28051694_G_A,15_56721219_T_C,16_85906404_C_T,17_29635699_C_T,17_39981370_C_T,17_5400173_A_G,17_70279706_A_G,17_7648805_C_T,18_44482415_A_C,19_58353702_T_C,2_101009853_G_A,2_43224818_G_A,2_61457429_G_A,2_69889883_C_T,21_17782100_A_C,22_31917741_G_A,3_128582547_T_C,3_47133704_G_A,4_54542708_A_T,4_54608274_C_T,5_1285859_C_A,5_69298048_G_A,6_135177114_A_T,6_144064640_C_T,6_16758194_C_T,6_48212144_C_A,6_48421728_G_A,6_50735245_T_G,6_50746037_A_C,6_51056786_C_T,6_51271474_A_G,7_149172185_G_A,7_28255799_T_C,7_50218107_T_A,7_50369250_A_G,7_92779056_C_T,8_129591389_C_T,8_47739071_A_G	0.129814	0.000241003	TRUE	0	0.00333429	0.0040648	0.416284	84.7201	84.7127	83.4988	84.7161	0.0187521	47	47	46	47	47	0.000615245	0.000616377	0.000598253	0.000615859	1	0.526486	48	0.0137351	0.0216854	Ivw(FixedEffects)	CRISP3	0.0539965	1	0.226136	0.117359	Wald ratio	CRISP3_3187_52	SeqId.3187-52	SomaScan v4	CRISP3:P54108:Inflammation_II	OID30715	Inflammation_II	Olink Explore
DIDO1	Q9BTC0	2680	TRANS	BIP_PGC3_noukb	deCODE_Specific	+,NA	NA	0.0583509	0.0583509	deCODE	deCODE	0.296367	397.428	fixed	0.0583509	0.225309	0.119019	-0.00796379	0.458583	FALSE	FALSE	0.05	NA	1	1	1_196695521_C_T	0.00291091	1.05e-05	TRUE	9.21e-20	NA	NA	NA	NA	NA	NA	NA	NA	NA	NA	NA	NA	NA	NA	NA	NA	NA	NA	NA	NA	NA	NA	NA	NA	NA	NA	NA	NA	NA	NA	NA	NA	NA	NA	NA	NA	NA	NA	NA	NA	NA	NA	NA	NA	NA	NA	NA	NA	NA	NA	NA	NA	NA	NA	NA	NA	NA	NA	DIDO1	0.0539965	1	0.225309	0.116931	Wald ratio	DIDO1_14329_4	SeqId.14329-4	SomaScan v4	NA	NA	NA	NA
CCL27	Q9Y4X3	10626	CIS	PGC3_SCZ_NoUKB	BOTH	-,-	0.106325	0.106325	0.15145	metap	UKBB_PPP	0.608639	397.441	fixed	0.145881	-0.286461	0.196984	-0.672542	0.09962	FALSE	FALSE	0.05	NA	1	1	9_34649445_A_G	0.000871419	1.47e-05	TRUE	1.3e-05	NA	NA	NA	NA	NA	NA	NA	NA	NA	NA	NA	NA	NA	NA	NA	NA	NA	NA	fixed	0.15145	-0.0590329	0.0411542	-0.139694	0.0216279	FALSE	FALSE	0.05	0.220871939765189,0.638376345682497	0.46997	2	9_34649445_A_G,9_34686146_T_C	0.02451	1.48e-05	TRUE	2.81e-145	NA	NA	NA	0.221001	NA	NA	0.220391	1.97e-05	1	NA	NA	1	1	0.638278	NA	NA	0.638742	0.996456	0.150759	2	-0.0590535	0.0410991	Ivw(FixedEffects)	CCL27	0.131846	1	-0.286461	0.190104	Wald ratio	CCL27_2192_63	SeqId.2192-63	SomaScan v4	CCL27:Q9Y4X3:Cardiometabolic	OID20121	Cardiometabolic	Olink Explore
NSFL1C	Q9UNZ2	15912	TRANS	Depression_iPSYCH_2023	BOTH	+,+	0.141889	0.0583548	0.547098	deCODE	UKBB_PPP	0.926468	397.455	fixed	0.0583548	0.189736	0.100229	-0.00670945	0.386182	FALSE	FALSE	0.05	NA	1	1	3_56815721_T_C	0.000969046	5.96e-06	TRUE	1.44e-07	NA	NA	NA	NA	NA	NA	NA	NA	NA	NA	NA	NA	NA	NA	NA	NA	NA	NA	random	0.547098	0.0376792	0.0625782	-0.0849718	0.16033	FALSE	FALSE	0.05	11.9084311490575,0.0360642574074025	1.54327	6	12_111395984_G_A,12_54318524_G_A,3_18241082_G_A,3_56815721_T_C,7_106733200_C_T,8_105569300_A_T	0.0071064	2.03e-05	TRUE	6.61e-47	-0.0369642	0.012044	0.0373256	12.7994	12.7504	3.38002	12.7474	0.000253639	5	5	4	5	5	0.0253327	0.0258339	0.496354	0.025864	1	0.350833	6	0.0367535	0.039394	Ivw(FixedEffects)	NSFL1C	0.0454484	1	0.189736	0.0948454	Wald ratio	NSFL1C_4250_23	SeqId.4250-23	SomaScan v4	NSFL1C:Q9UNZ2:Neurology	OID21022	Neurology	Olink Explore
SH3BGRL2	Q9UJC5	15567	CIS	Depression_iPSYCH_2023	deCODE_Specific	+,NA	NA	0.106339	0.106339	deCODE	deCODE	0.793405	397.496	fixed	0.106339	0.0687387	0.0425661	-0.0146894	0.152167	FALSE	FALSE	0.05	NA	1	1	6_79616293_C_T	0.00427981	3.93e-06	TRUE	2.56e-31	NA	NA	NA	NA	NA	NA	NA	NA	NA	NA	NA	NA	NA	NA	NA	NA	NA	NA	NA	NA	NA	NA	NA	NA	NA	NA	NA	NA	NA	NA	NA	NA	NA	NA	NA	NA	NA	NA	NA	NA	NA	NA	NA	NA	NA	NA	NA	NA	NA	NA	NA	NA	NA	NA	NA	NA	NA	NA	SH3BGRL2	0.103324	1	0.0687387	0.0421982	Wald ratio	SH3BGRL2_19113_66	SeqId.19113-66	SomaScan v4	NA	NA	NA	NA
NUDT1	P36639	8048	TRANS	BIP_PGC3_noukb	deCODE_Specific	+,NA	NA	0.0583844	0.0583844	deCODE	deCODE	0.296316	397.656	fixed	0.0583844	0.223135	0.117886	-0.00791768	0.454188	FALSE	FALSE	0.05	NA	1	1	1_196695521_C_T	0.00288914	1.05e-05	TRUE	1.29e-19	NA	NA	NA	NA	NA	NA	NA	NA	NA	NA	NA	NA	NA	NA	NA	NA	NA	NA	NA	NA	NA	NA	NA	NA	NA	NA	NA	NA	NA	NA	NA	NA	NA	NA	NA	NA	NA	NA	NA	NA	NA	NA	NA	NA	NA	NA	NA	NA	NA	NA	NA	NA	NA	NA	NA	NA	NA	NA	NUDT1	0.0539965	1	0.223135	0.115802	Wald ratio	NUDT1_19206_20	SeqId.19206-20	SomaScan v4	NA	NA	NA	NA
HIBADH	P31937	4907	TRANS	BIP_PGC3_noukb	deCODE_Specific	+,NA	NA	0.0583996	0.0583996	deCODE	deCODE	0.296172	397.759	fixed	0.0583996	0.228934	0.120957	-0.00813771	0.466007	FALSE	FALSE	0.05	NA	1	1	1_196695521_C_T	0.00287933	1.05e-05	TRUE	1.49e-19	NA	NA	NA	NA	NA	NA	NA	NA	NA	NA	NA	NA	NA	NA	NA	NA	NA	NA	NA	NA	NA	NA	NA	NA	NA	NA	NA	NA	NA	NA	NA	NA	NA	NA	NA	NA	NA	NA	NA	NA	NA	NA	NA	NA	NA	NA	NA	NA	NA	NA	NA	NA	NA	NA	NA	NA	NA	NA	HIBADH	0.0539965	1	0.228934	0.118812	Wald ratio	HIBADH_4693_72	SeqId.4693-72	SomaScan v4	NA	NA	NA	NA
DUSP23	Q9BVJ7	21480	TRANS	BIP_PGC3_noukb	deCODE_Specific	+,NA	NA	0.0584073	0.0584073	deCODE	deCODE	0.295991	397.812	fixed	0.0584073	0.228934	0.120961	-0.008145	0.466014	FALSE	FALSE	0.05	NA	1	1	1_196695521_C_T	0.00287435	1.05e-05	TRUE	1.61e-19	NA	NA	NA	NA	NA	NA	NA	NA	NA	NA	NA	NA	NA	NA	NA	NA	NA	NA	NA	NA	NA	NA	NA	NA	NA	NA	NA	NA	NA	NA	NA	NA	NA	NA	NA	NA	NA	NA	NA	NA	NA	NA	NA	NA	NA	NA	NA	NA	NA	NA	NA	NA	NA	NA	NA	NA	NA	NA	DUSP23	0.0539965	1	0.228934	0.118812	Wald ratio	DUSP23_17326_44	SeqId.17326-44	SomaScan v4	NA	NA	NA	NA
ACBD6	Q9BR61	23339	CIS	Depression_iPSYCH_2023	deCODE_Specific	-,NA	NA	0.106425	0.106425	deCODE	deCODE	0.792467	397.818	fixed	0.106425	-0.138131	0.0855581	-0.305822	0.0295598	FALSE	FALSE	0.05	NA	1	1	1_180294819_T_G	0.00103411	4.16e-06	TRUE	3.36e-08	NA	NA	NA	NA	NA	NA	NA	NA	NA	NA	NA	NA	NA	NA	NA	NA	NA	NA	NA	NA	NA	NA	NA	NA	NA	NA	NA	NA	NA	NA	NA	NA	NA	NA	NA	NA	NA	NA	NA	NA	NA	NA	NA	NA	NA	NA	NA	NA	NA	NA	NA	NA	NA	NA	NA	NA	NA	NA	ACBD6	0.0938789	1	-0.138131	0.0824524	Wald ratio	ACBD6_10075_75	SeqId.10075-75	SomaScan v4	NA	NA	NA	NA
C1orf162	Q8NEQ5	28344	TRANS	Cognition_Meta	deCODE_Specific	+,NA	NA	0.0584087	0.0584087	deCODE	deCODE	0.397424	397.821	random	0.0584087	0.0219146	0.011579	-0.000779797	0.0446091	FALSE	FALSE	0.05	13.710468382695,0.249430448788606	1.11643	12	1_196695521_C_T,1_196813906_A_C,10_100130207_C_T,15_89801121_T_C,17_28367840_G_A,19_6713251_G_A,2_27508073_T_C,3_194341836_C_T,3_45803850_C_T,3_53024443_A_C,3_54630025_T_C,3_55895022_C_T	0.0397176	9.28e-05	TRUE	6.54e-242	-0.00321018	0.00299452	0.308902	14.1311	14.0855	12.6745	14.087	0.00114779	11	11	10	11	11	0.225826	0.228299	0.242446	0.228219	1	NA	NA	NA	NA	NA	NA	NA	NA	NA	NA	NA	NA	NA	NA	NA	NA	NA	NA	NA	NA	NA	NA	NA	NA	NA	NA	NA	NA	NA	NA	NA	NA	NA	NA	NA	NA	NA	NA	NA	NA	C1orf162	0.0330188	12	0.0219619	0.0103018	Ivw(FixedEffects)	C1orf162_6896_3	SeqId.6896-3	SomaScan v4	NA	NA	NA	NA
PTS	Q03393	9689	CIS	PGC3_SCZ_NoUKB	UKBB-PPP_Specific	NA,-	NA	0.106429	0.106429	UKBB_PPP	UKBB_PPP	0.608307	397.833	NA	NA	NA	NA	NA	NA	NA	NA	NA	NA	NA	NA	NA	NA	NA	NA	NA	NA	NA	NA	NA	NA	NA	NA	NA	NA	NA	NA	NA	NA	NA	NA	NA	NA	NA	fixed	0.106429	-0.0665109	0.0411972	-0.147256	0.0142341	FALSE	FALSE	0.05	NA	1	1	11_112188554_C_T	0.0205633	1.65e-05	TRUE	1.55e-118	NA	NA	NA	NA	NA	NA	NA	NA	NA	NA	NA	NA	NA	NA	NA	NA	NA	NA	0.105759	1	-0.0665109	0.0411182	Wald ratio	NA	NA	NA	NA	NA	NA	NA	NA	NA	PTS:Q03393:Neurology	OID20847	Neurology	Olink Explore
ANXA7	P20073	545	TRANS	Depression_iPSYCH_2023	deCODE_Specific	+,NA	NA	0.0584184	0.0584184	deCODE	deCODE	0.925321	397.888	fixed	0.0584184	0.189736	0.100255	-0.00675908	0.386232	FALSE	FALSE	0.05	NA	1	1	3_56815721_T_C	0.000964501	5.96e-06	TRUE	1.55e-07	NA	NA	NA	NA	NA	NA	NA	NA	NA	NA	NA	NA	NA	NA	NA	NA	NA	NA	NA	NA	NA	NA	NA	NA	NA	NA	NA	NA	NA	NA	NA	NA	NA	NA	NA	NA	NA	NA	NA	NA	NA	NA	NA	NA	NA	NA	NA	NA	NA	NA	NA	NA	NA	NA	NA	NA	NA	NA	ANXA7	0.0454484	1	0.189736	0.0948454	Wald ratio	ANXA7_18244_1	SeqId.18244-1	SomaScan v4	NA	NA	NA	NA
ZHX1	Q9UKY1	12871	TRANS	PGC3_SCZ_NoUKB	deCODE_Specific	+,NA	NA	0.0584478	0.0584478	deCODE	deCODE	0.282934	398.088	fixed	0.0584478	0.299582	0.158314	-0.0107083	0.609871	FALSE	FALSE	0.05	NA	1	1	1_196701627_C_T	0.00140078	2.41e-05	TRUE	3.07e-08	NA	NA	NA	NA	NA	NA	NA	NA	NA	NA	NA	NA	NA	NA	NA	NA	NA	NA	NA	NA	NA	NA	NA	NA	NA	NA	NA	NA	NA	NA	NA	NA	NA	NA	NA	NA	NA	NA	NA	NA	NA	NA	NA	NA	NA	NA	NA	NA	NA	NA	NA	NA	NA	NA	NA	NA	NA	NA	ZHX1	0.0494492	1	0.299582	0.152482	Wald ratio	ZHX1_12751_26	SeqId.12751-26	SomaScan v4	NA	NA	NA	NA
MELTF	P08582	7037	CIS	PGC3_SCZ_NoUKB	UKBB-PPP_Specific	NA,+	NA	0.106513	0.106513	UKBB_PPP	UKBB_PPP	0.607859	398.147	NA	NA	NA	NA	NA	NA	NA	NA	NA	NA	NA	NA	NA	NA	NA	NA	NA	NA	NA	NA	NA	NA	NA	NA	NA	NA	NA	NA	NA	NA	NA	NA	NA	NA	NA	random	0.106513	0.0510476	0.0316267	-0.0109397	0.113035	FALSE	FALSE	0.05	4.87501663988269,0.300363630516946	1.10397	5	3_196833873_G_A,3_196919622_C_T,3_197047916_T_C,3_197347678_G_A,3_197359432_T_C	0.0424474	5.5e-05	TRUE	4.39e-242	0.0229187	0.0356008	0.565556	4.99863	4.9911	4.39191	4.99108	0.0057239	4	4	3	4	4	0.287438	0.288212	0.222137	0.288214	0.999996	0.0756268	5	0.0507733	0.0285782	Ivw(FixedEffects)	NA	NA	NA	NA	NA	NA	NA	NA	NA	MELTF:P08582:Cardiometabolic_II	OID30347	Cardiometabolic_II	Olink Explore
PER3	P56645	8847	TRANS	PGC3_SCZ_NoUKB	UKBB-PPP_Specific	NA,-	NA	0.05846	0.05846	UKBB_PPP	UKBB_PPP	0.282792	398.171	NA	NA	NA	NA	NA	NA	NA	NA	NA	NA	NA	NA	NA	NA	NA	NA	NA	NA	NA	NA	NA	NA	NA	NA	NA	NA	NA	NA	NA	NA	NA	NA	NA	NA	NA	random	0.05846	-0.134964	0.0713253	-0.274759	0.00483098	FALSE	FALSE	0.05	18.0070828363111,0.0119380868555206	1.60388	8	1_8866270_C_T,12_95011497_C_T,16_88500925_C_T,18_58787925_G_A,3_141375367_G_A,3_56815721_T_C,4_139129321_C_T,8_105569300_A_T	0.0190334	0.000212937	TRUE	9.29e-94	-0.0236397	0.011653	0.0888313	21.8772	21.4735	12.9766	21.4594	0.00188949	7	7	6	7	7	0.00266719	0.00312902	0.0434085	0.00314647	1	0.000537691	8	-0.150638	0.0435214	Ivw(FixedEffects)	NA	NA	NA	NA	NA	NA	NA	NA	NA	PER3:P56645:Inflammation_II	OID30511	Inflammation_II	Olink Explore
CSK	P41240	2444	TRANS	Depression_iPSYCH_2023	deCODE_Specific	+,NA	NA	0.0585042	0.0585042	deCODE	deCODE	0.924529	398.472	fixed	0.0585042	0.191713	0.101333	-0.00689708	0.390323	FALSE	FALSE	0.05	NA	1	1	3_56815721_T_C	0.000958142	5.96e-06	TRUE	1.72e-07	NA	NA	NA	NA	NA	NA	NA	NA	NA	NA	NA	NA	NA	NA	NA	NA	NA	NA	NA	NA	NA	NA	NA	NA	NA	NA	NA	NA	NA	NA	NA	NA	NA	NA	NA	NA	NA	NA	NA	NA	NA	NA	NA	NA	NA	NA	NA	NA	NA	NA	NA	NA	NA	NA	NA	NA	NA	NA	CSK	0.0454484	1	0.191713	0.0958333	Wald ratio	CSK_3363_31	SeqId.3363-31	SomaScan v4	NA	NA	NA	NA
SFRP1	Q8N474	10776	TRANS	BIP_PGC3_noukb	BOTH	+,+	0.0585182	0.0585182	0.13035	metap	UKBB_PPP	0.296333	398.568	fixed	0.0808494	0.269105	0.154146	-0.0330158	0.571226	FALSE	FALSE	0.05	0.321705497616873,0.570584501593487	0.567191	2	1_150272679_G_A,1_155199058_C_T	0.0020441	1.04e-05	TRUE	5.66e-14	NA	NA	NA	0.333064	NA	NA	0.320161	8.5e-05	1	NA	NA	1	1	0.56386	NA	NA	0.571511	0.992644	random	0.13035	0.179087	0.118387	-0.0529476	0.411123	FALSE	FALSE	0.05	18.0730601877263,0.011644682031676	1.60682	8	1_150285304_A_G,13_113205987_G_A,16_82868096_C_A,19_55027704_T_G,20_45345439_T_C,3_50121341_A_G,4_102191313_A_G,8_143212684_G_A	0.0106665	7.57e-05	TRUE	1.27e-61	-0.0112153	0.0397881	0.787509	19.7615	19.3781	19.5032	19.3577	0.00291472	7	7	6	7	7	0.00610853	0.00708175	0.003393	0.00713767	1	0.00732084	8	0.190789	0.07114	Ivw(FixedEffects)	SFRP1	0.0689367	2	0.272195	0.149653	Ivw(FixedEffects)	SFRP1_3221_54	SeqId.3221-54	SomaScan v4	SFRP1:Q8N474:Neurology	OID20984	Neurology	Olink Explore
TEPSIN	Q96N21	26458	TRANS	BIP_PGC3_noukb	deCODE_Specific	+,NA	NA	0.0585375	0.0585375	deCODE	deCODE	0.29621	398.699	fixed	0.0585375	0.232386	0.122848	-0.00839214	0.473163	FALSE	FALSE	0.05	NA	1	1	1_196695521_C_T	0.00279193	1.05e-05	TRUE	5.71e-19	NA	NA	NA	NA	NA	NA	NA	NA	NA	NA	NA	NA	NA	NA	NA	NA	NA	NA	NA	NA	NA	NA	NA	NA	NA	NA	NA	NA	NA	NA	NA	NA	NA	NA	NA	NA	NA	NA	NA	NA	NA	NA	NA	NA	NA	NA	NA	NA	NA	NA	NA	NA	NA	NA	NA	NA	NA	NA	ENTHD2	0.0539965	1	0.232386	0.120603	Wald ratio	ENTHD2_7947_19	SeqId.7947-19	SomaScan v4	NA	NA	NA	NA
CCNA2	P20248	1578	TRANS	Cognition_Meta	deCODE_Specific	+,NA	NA	0.0585459	0.0585459	deCODE	deCODE	0.39796	398.756	fixed	0.0585459	0.0646424	0.0341736	-0.00233667	0.131622	FALSE	FALSE	0.05	4.85270669661241,0.0276027851336625	2.20289	2	1_196695521_C_T,2_3592552_C_T	0.00395773	4.84e-05	TRUE	2.13e-22	NA	NA	NA	5.5591	5.37991	NA	5.37299	6.34e-05	1	1	NA	1	1	0.0183848	0.02037	NA	0.0204509	0.993646	NA	NA	NA	NA	NA	NA	NA	NA	NA	NA	NA	NA	NA	NA	NA	NA	NA	NA	NA	NA	NA	NA	NA	NA	NA	NA	NA	NA	NA	NA	NA	NA	NA	NA	NA	NA	NA	NA	NA	NA	CCNA2	0.0308108	2	0.0715421	0.0331289	Ivw(FixedEffects)	CCNA2_15574_37	SeqId.15574-37	SomaScan v4	NA	NA	NA	NA
KDR	P35968	6307	TRANS	Cognition_Meta	BOTH	+,+	0.162088	0.0585804	0.647749	UKBB_PPP	deCODE	0.397798	398.991	random	0.647749	0.0033887	0.00741686	-0.0111481	0.0179255	FALSE	FALSE	0.05	15.1385300406418,0.713752940760856	0.892617	20	1_161602809_G_A,1_220827800_A_C,11_126116153_G_A,11_126390969_A_G,11_126431861_G_A,11_95455730_A_C,17_7166093_G_A,17_83050262_C_T,17_83063967_C_T,3_98664718_G_A,4_52176543_A_G,4_57096955_T_C,8_104954030_G_A,9_127551542_T_A,9_132242355_C_T,9_133189536_C_T,9_133198558_C_T,9_133278537_C_T,9_133540282_G_A,9_133819830_T_C	0.0696727	8.82e-05	TRUE	0	-0.00395029	0.00210875	0.0773607	15.5865	15.5854	12.0773	15.5861	0.00100324	19	19	18	19	19	0.684663	0.684735	0.843221	0.684687	1	random	0.0585804	0.0178584	0.00944223	-0.000648065	0.0363648	FALSE	FALSE	0.05	48.9819546007482,0.0115991083145901	1.29963	30	1_220827800_A_C,10_103885423_A_G,10_88994730_T_C,11_126431861_G_A,11_61800281_C_A,11_72167818_T_C,11_95451191_G_A,11_95734855_G_A,12_111446804_T_C,12_481379_A_G,12_57321020_A_T,17_7166093_G_A,17_83047858_T_C,2_230342987_T_A,2_62389406_T_C,21_38493931_C_T,22_43933395_G_A,3_75079992_G_A,3_98698056_G_T,4_56165179_G_A,6_136762000_C_T,6_160584356_G_A,7_2507944_C_A,8_104969725_A_C,8_19076510_T_C,8_80902544_C_T,8_9315848_G_A,9_133274295_A_T,9_133285306_G_A,9_33120206_A_G	0.0875798	0.000338086	TRUE	0	0.00181263	0.00142981	0.215332	60.1421	60.0418	56.8774	60.0462	0.000995187	29	29	28	29	29	0.000592992	0.000610307	0.00100422	0.000609534	1	0.00725103	30	0.0193859	0.00721984	Ivw(FixedEffects)	KDR	0.664072	20	0.00321147	0.00739462	Ivw(FixedEffects)	KDR_3651_50	SeqId.3651-50	SomaScan v4	KDR:P35968:Oncology	OID21497	Oncology	Olink Explore
TGFB3	P10600	11769	TRANS	BIP_PGC3_noukb	deCODE_Specific	+,NA	NA	0.058585	0.058585	deCODE	deCODE	0.296231	399.023	fixed	0.058585	0.231224	0.122257	-0.00839531	0.470843	FALSE	FALSE	0.05	NA	1	1	1_196695521_C_T	0.00276384	1.05e-05	TRUE	8.77e-19	NA	NA	NA	NA	NA	NA	NA	NA	NA	NA	NA	NA	NA	NA	NA	NA	NA	NA	NA	NA	NA	NA	NA	NA	NA	NA	NA	NA	NA	NA	NA	NA	NA	NA	NA	NA	NA	NA	NA	NA	NA	NA	NA	NA	NA	NA	NA	NA	NA	NA	NA	NA	NA	NA	NA	NA	NA	NA	TGFB3	0.0539965	1	0.231224	0.12	Wald ratio	TGFB3_3520_58	SeqId.3520-58	SomaScan v4	NA	NA	NA	NA
TXNIP	Q9H3M7	16952	TRANS	BIP_PGC3_noukb	deCODE_Specific	+,NA	NA	0.0585885	0.0585885	deCODE	deCODE	0.296028	399.046	random	0.0585885	0.0844258	0.0446398	-0.00306655	0.171918	FALSE	FALSE	0.05	5.66478918709642,0.225619626673332	1.19004	5	1_196695521_C_T,1_196813906_A_C,1_198057449_T_C,19_6713251_G_A,3_165761011_C_T	0.0291277	4.06e-05	TRUE	4.24e-192	-0.00275087	0.0147407	0.863867	5.84211	5.82161	5.77507	5.82155	0.00133986	4	4	3	4	4	0.211254	0.212872	0.123082	0.212877	1	NA	NA	NA	NA	NA	NA	NA	NA	NA	NA	NA	NA	NA	NA	NA	NA	NA	NA	NA	NA	NA	NA	NA	NA	NA	NA	NA	NA	NA	NA	NA	NA	NA	NA	NA	NA	NA	NA	NA	NA	TXNIP	0.0230707	5	0.0848143	0.037326	Ivw(FixedEffects)	TXNIP_11682_7	SeqId.11682-7	SomaScan v4	NA	NA	NA	NA
WARS1	P23381	12729	CIS	PGC3_SCZ_NoUKB	BOTH	-,-	0.220488	0.106796	0.534381	UKBB_PPP	deCODE	0.608541	399.203	fixed	0.534381	-0.0210189	0.0338287	-0.087322	0.0452842	FALSE	FALSE	0.05	7.62991894334517,0.0057407882579889	2.76223	2	14_100178580_G_T,14_100370893_C_T	0.020936	5.67e-05	TRUE	1.96e-122	NA	NA	NA	8.87513	8.86982	NA	8.8697	0.00210826	1	1	NA	1	1	0.00289081	0.00289923	NA	0.00289943	0.963377	fixed	0.106796	-0.0569812	0.0353314	-0.126229	0.0122671	FALSE	FALSE	0.05	NA	1	1	14_100379120_C_A	0.0262501	1.62e-05	TRUE	5.8e-156	NA	NA	NA	NA	NA	NA	NA	NA	NA	NA	NA	NA	NA	NA	NA	NA	NA	NA	0.106287	1	-0.0569812	0.0352801	Wald ratio	WARS	0.626075	2	-0.0163298	0.0335135	Ivw(FixedEffects)	WARS_9870_17	SeqId.9870-17	SomaScan v4	WARS:P23381:Neurology	OID21084	Neurology	Olink Explore
DDX6	P26196	2747	TRANS	PGC3_SCZ_NoUKB	deCODE_Specific	-,NA	NA	0.058612	0.058612	deCODE	deCODE	0.283326	399.206	fixed	0.058612	-0.193585	0.102367	-0.394219	0.00705015	FALSE	FALSE	0.05	0.77994789481819,0.677074513813709	0.624479	3	11_198986_T_C,12_54336088_T_C,17_5848332_G_A	0.00345856	3.22e-05	TRUE	4.37e-19	0.0231822	0.0281967	0.561936	0.79558	NA	0.119629	0.771673	0.000188433	2	NA	1	2	2	0.671803	NA	0.729437	0.679882	0.999906	NA	NA	NA	NA	NA	NA	NA	NA	NA	NA	NA	NA	NA	NA	NA	NA	NA	NA	NA	NA	NA	NA	NA	NA	NA	NA	NA	NA	NA	NA	NA	NA	NA	NA	NA	NA	NA	NA	NA	NA	DDX6	0.0514597	3	-0.195445	0.10035	Ivw(FixedEffects)	DDX6_12869_68	SeqId.12869-68	SomaScan v4	NA	NA	NA	NA
DNAJC27	Q9NZQ0	30290	CIS	Depression_iPSYCH_2023	deCODE_Specific	+,NA	NA	0.106798	0.106798	deCODE	deCODE	0.793659	399.21	fixed	0.106798	0.167461	0.103835	-0.0360526	0.370974	FALSE	FALSE	0.05	NA	1	1	2_24970202_T_C	0.000853126	4.25e-06	TRUE	6.44e-07	NA	NA	NA	NA	NA	NA	NA	NA	NA	NA	NA	NA	NA	NA	NA	NA	NA	NA	NA	NA	NA	NA	NA	NA	NA	NA	NA	NA	NA	NA	NA	NA	NA	NA	NA	NA	NA	NA	NA	NA	NA	NA	NA	NA	NA	NA	NA	NA	NA	NA	NA	NA	NA	NA	NA	NA	NA	NA	DNAJC27	0.0915833	1	0.167461	0.0992593	Wald ratio	DNAJC27_12799_65	SeqId.12799-65	SomaScan v4	NA	NA	NA	NA
TPO	P07202	12015	TRANS	BIP_PGC3_noukb	deCODE_Specific	+,NA	NA	0.0586127	0.0586127	deCODE	deCODE	0.295931	399.211	random	0.0586127	0.0895988	0.0473795	-0.00326334	0.182461	FALSE	FALSE	0.05	5.64874004496946,0.226961184667743	1.18835	5	1_196058002_C_A,1_196695521_C_T,1_196813906_A_C,19_6713251_G_A,3_165767231_T_C	0.0263377	4.04e-05	TRUE	6.37e-173	-0.00155644	0.0171154	0.933274	5.84447	5.82122	5.82841	5.82115	0.00133367	4	4	3	4	4	0.211068	0.212904	0.120264	0.212909	1	NA	NA	NA	NA	NA	NA	NA	NA	NA	NA	NA	NA	NA	NA	NA	NA	NA	NA	NA	NA	NA	NA	NA	NA	NA	NA	NA	NA	NA	NA	NA	NA	NA	NA	NA	NA	NA	NA	NA	NA	TPO	0.0230783	5	0.0900779	0.0396446	Ivw(FixedEffects)	TPO_3873_51	SeqId.3873-51	SomaScan v4	NA	NA	NA	NA
S100A2	P29034	10492	TRANS	BIP_PGC3_noukb	deCODE_Specific	+,NA	NA	0.0586177	0.0586177	deCODE	deCODE	0.295737	399.245	fixed	0.0586177	0.232386	0.122887	-0.00846868	0.47324	FALSE	FALSE	0.05	NA	1	1	1_196695521_C_T	0.00274456	1.05e-05	TRUE	1.19e-18	NA	NA	NA	NA	NA	NA	NA	NA	NA	NA	NA	NA	NA	NA	NA	NA	NA	NA	NA	NA	NA	NA	NA	NA	NA	NA	NA	NA	NA	NA	NA	NA	NA	NA	NA	NA	NA	NA	NA	NA	NA	NA	NA	NA	NA	NA	NA	NA	NA	NA	NA	NA	NA	NA	NA	NA	NA	NA	S100A2	0.0539965	1	0.232386	0.120603	Wald ratio	S100A2_11969_5	SeqId.11969-5	SomaScan v4	NA	NA	NA	NA
SYT9	Q86SS6	19265	TRANS	BIP_PGC3_noukb	deCODE_Specific	+,NA	NA	0.0586307	0.0586307	deCODE	deCODE	0.295584	399.334	fixed	0.0586307	0.234745	0.124141	-0.0085672	0.478057	FALSE	FALSE	0.05	NA	1	1	1_196695521_C_T	0.00273655	1.05e-05	TRUE	1.33e-18	NA	NA	NA	NA	NA	NA	NA	NA	NA	NA	NA	NA	NA	NA	NA	NA	NA	NA	NA	NA	NA	NA	NA	NA	NA	NA	NA	NA	NA	NA	NA	NA	NA	NA	NA	NA	NA	NA	NA	NA	NA	NA	NA	NA	NA	NA	NA	NA	NA	NA	NA	NA	NA	NA	NA	NA	NA	NA	SYT9	0.0539965	1	0.234745	0.121827	Wald ratio	SYT9_8066_38	SeqId.8066-38	SomaScan v4	NA	NA	NA	NA
MDM2	Q00987	6973	TRANS	BIP_PGC3_noukb	deCODE_Specific	+,NA	NA	0.0586321	0.0586321	deCODE	deCODE	0.295372	399.343	fixed	0.0586321	0.235043	0.1243	-0.00857939	0.478666	FALSE	FALSE	0.05	NA	1	1	1_196695521_C_T	0.00273622	1.05e-05	TRUE	1.35e-18	NA	NA	NA	NA	NA	NA	NA	NA	NA	NA	NA	NA	NA	NA	NA	NA	NA	NA	NA	NA	NA	NA	NA	NA	NA	NA	NA	NA	NA	NA	NA	NA	NA	NA	NA	NA	NA	NA	NA	NA	NA	NA	NA	NA	NA	NA	NA	NA	NA	NA	NA	NA	NA	NA	NA	NA	NA	NA	MDM2	0.0539965	1	0.235043	0.121982	Wald ratio	MDM2_13228_75	SeqId.13228-75	SomaScan v4	NA	NA	NA	NA
FASN	P49327	3594	CIS	BIP_PGC3_noukb	deCODE_Specific	-,NA	NA	0.10685	0.10685	deCODE	deCODE	0.643162	399.404	fixed	0.10685	-0.102497	0.0635636	-0.22708	0.022085	FALSE	FALSE	0.05	NA	1	1	17_82095714_G_A	0.00949866	7.46e-06	TRUE	1.44e-64	NA	NA	NA	NA	NA	NA	NA	NA	NA	NA	NA	NA	NA	NA	NA	NA	NA	NA	NA	NA	NA	NA	NA	NA	NA	NA	NA	NA	NA	NA	NA	NA	NA	NA	NA	NA	NA	NA	NA	NA	NA	NA	NA	NA	NA	NA	NA	NA	NA	NA	NA	NA	NA	NA	NA	NA	NA	NA	FASN	0.105485	1	-0.102497	0.0633159	Wald ratio	FASN_8403_18	SeqId.8403-18	SomaScan v4	NA	NA	NA	NA
IFNLR1	Q8IU57	18584	TRANS	Depression_iPSYCH_2023	BOTH	-,-	0.167558	0.0586445	0.675744	UKBB_PPP	deCODE	0.924601	399.428	fixed	0.675744	-0.0302285	0.0722689	-0.171873	0.111416	FALSE	FALSE	0.05	NA	1	1	1_196702851_T_C	0.00147551	2.78e-07	TRUE	3.77e-12	NA	NA	NA	NA	NA	NA	NA	NA	NA	NA	NA	NA	NA	NA	NA	NA	NA	NA	random	0.0586445	-0.0786566	0.0415986	-0.160188	0.00287508	FALSE	FALSE	0.05	3.38799997038043,0.335581284156578	1.0627	4	1_30889377_T_C,11_120186635_G_A,14_94378610_C_T,17_66214462_A_C	0.00700984	1.23e-05	TRUE	5.6e-47	-0.00334908	0.00640195	0.653064	3.6678	NA	3.22632	3.60013	0.000751193	3	NA	2	3	3	0.299643	NA	0.199257	0.308005	0.999995	0.0337333	4	-0.0817756	0.0385144	Ivw(FixedEffects)	IFNLR1	0.67523	1	-0.0302285	0.0721477	Wald ratio	IFNLR1_7192_37	SeqId.7192-37	SomaScan v4	IFNLR1:Q8IU57:Inflammation	OID20506	Inflammation	Olink Explore
SEMA6C	Q9H3T2	10740	TRANS	PGC3_SCZ_NoUKB	deCODE_Specific	+,NA	NA	0.0586457	0.0586457	deCODE	deCODE	0.283288	399.436	fixed	0.0586457	0.328909	0.173949	-0.012024	0.669842	FALSE	FALSE	0.05	NA	1	1	1_196697958_A_T	0.00118232	2.42e-05	TRUE	5.25e-07	NA	NA	NA	NA	NA	NA	NA	NA	NA	NA	NA	NA	NA	NA	NA	NA	NA	NA	NA	NA	NA	NA	NA	NA	NA	NA	NA	NA	NA	NA	NA	NA	NA	NA	NA	NA	NA	NA	NA	NA	NA	NA	NA	NA	NA	NA	NA	NA	NA	NA	NA	NA	NA	NA	NA	NA	NA	NA	SEMA6C	0.0480101	1	0.328909	0.166344	Wald ratio	SEMA6C_14597_5	SeqId.14597-5	SomaScan v4	NA	NA	NA	NA
JPT2	Q9H910	14137	TRANS	Depression_iPSYCH_2023	UKBB-PPP_Specific	NA,-	NA	0.0586583	0.0586583	UKBB_PPP	UKBB_PPP	0.922683	399.522	NA	NA	NA	NA	NA	NA	NA	NA	NA	NA	NA	NA	NA	NA	NA	NA	NA	NA	NA	NA	NA	NA	NA	NA	NA	NA	NA	NA	NA	NA	NA	NA	NA	NA	NA	random	0.0586583	-0.0645391	0.0341342	-0.131441	0.0023627	FALSE	FALSE	0.05	13.1008960937614,0.158093718464071	1.20651	10	10_59733591_A_G,10_63174788_C_T,11_180258_T_C,12_111395984_G_A,12_54332691_A_G,17_29518756_C_T,19_55027704_T_G,3_56815721_T_C,5_132461117_A_C,7_106733200_C_T	0.0129864	2.94e-05	TRUE	3.67e-85	-0.0105969	0.00869282	0.257552	14.0767	13.9029	11.8715	13.898	0.000316	9	9	8	9	9	0.119624	0.125822	0.157032	0.125998	1	0.0168695	10	-0.0661526	0.0276843	Ivw(FixedEffects)	NA	NA	NA	NA	NA	NA	NA	NA	NA	JPT2:Q9H910:Oncology_II	OID31520	Oncology_II	Olink Explore
DNPH1	O43598	21218	TRANS	Depression_iPSYCH_2023	BOTH	+,+	0.186966	0.0586698	0.780328	UKBB_PPP	deCODE	0.920737	399.6	fixed	0.780328	0.0109563	0.0392851	-0.0660412	0.0879538	FALSE	FALSE	0.05	2.3318888935665,0.126747993238725	1.52705	2	1_196677131_A_G,3_165787389_A_G	0.00515761	3.76e-06	TRUE	1.16e-37	NA	NA	NA	2.42528	NA	NA	2.42397	4.48e-05	1	NA	NA	1	1	0.119392	NA	NA	0.119492	0.994657	fixed	0.0586698	0.216797	0.114667	-0.00794694	0.441541	FALSE	FALSE	0.05	NA	1	1	3_56815721_T_C	0.000990438	5.96e-06	TRUE	1.9e-07	NA	NA	NA	NA	NA	NA	NA	NA	NA	NA	NA	NA	NA	NA	NA	NA	NA	NA	0.0454484	1	0.216797	0.108372	Wald ratio	RCL	0.75433	2	0.0122125	0.0390258	Ivw(FixedEffects)	RCL_17785_11	SeqId.17785-11	SomaScan v4	DNPH1:O43598:Inflammation	OID20744	Inflammation	Olink Explore
ZNF134	P52741	12918	TRANS	BIP_PGC3_noukb	deCODE_Specific	+,NA	NA	0.058677	0.058677	deCODE	deCODE	0.29538	399.649	fixed	0.058677	0.432791	0.228917	-0.0158773	0.88146	FALSE	FALSE	0.05	NA	1	1	1_196701627_C_T	0.00087283	1.15e-05	TRUE	2.77e-06	NA	NA	NA	NA	NA	NA	NA	NA	NA	NA	NA	NA	NA	NA	NA	NA	NA	NA	NA	NA	NA	NA	NA	NA	NA	NA	NA	NA	NA	NA	NA	NA	NA	NA	NA	NA	NA	NA	NA	NA	NA	NA	NA	NA	NA	NA	NA	NA	NA	NA	NA	NA	NA	NA	NA	NA	NA	NA	ZNF134	0.0443596	1	0.432791	0.215247	Wald ratio	ZNF134_12787_47	SeqId.12787-47	SomaScan v4	NA	NA	NA	NA
CTCF	P49711	13723	TRANS	BIP_PGC3_noukb	deCODE_Specific	+,NA	NA	0.0586979	0.0586979	deCODE	deCODE	0.295267	399.792	fixed	0.0586979	0.234151	0.12386	-0.00861012	0.476911	FALSE	FALSE	0.05	NA	1	1	1_196695521_C_T	0.00269745	1.05e-05	TRUE	2.42e-18	NA	NA	NA	NA	NA	NA	NA	NA	NA	NA	NA	NA	NA	NA	NA	NA	NA	NA	NA	NA	NA	NA	NA	NA	NA	NA	NA	NA	NA	NA	NA	NA	NA	NA	NA	NA	NA	NA	NA	NA	NA	NA	NA	NA	NA	NA	NA	NA	NA	NA	NA	NA	NA	NA	NA	NA	NA	NA	CTCF	0.0539965	1	0.234151	0.121519	Wald ratio	CTCF_14624_51	SeqId.14624-51	SomaScan v4	NA	NA	NA	NA
TPD52L1	Q16890	12006	TRANS	BIP_PGC3_noukb	deCODE_Specific	+,NA	NA	0.0587008	0.0587008	deCODE	deCODE	0.295064	399.811	random	0.0587008	0.104129	0.055082	-0.00383021	0.212087	FALSE	FALSE	0.05	5.82030931949665,0.212975587693131	1.20627	5	1_196139611_G_T,1_196695521_C_T,1_196813906_A_C,19_6721629_A_C,3_165767231_T_C	0.0201116	4.16e-05	TRUE	2.82e-130	-0.00282598	0.0150253	0.862816	6.07915	6.04677	6.00831	6.04664	0.00137019	4	4	3	4	4	0.193314	0.195682	0.111207	0.195692	1	NA	NA	NA	NA	NA	NA	NA	NA	NA	NA	NA	NA	NA	NA	NA	NA	NA	NA	NA	NA	NA	NA	NA	NA	NA	NA	NA	NA	NA	NA	NA	NA	NA	NA	NA	NA	NA	NA	NA	NA	TPD52L1	0.0207232	5	0.104824	0.0453196	Ivw(FixedEffects)	TPD52L1_17710_40	SeqId.17710-40	SomaScan v4	NA	NA	NA	NA
EIF2B1	Q14232	3257	CIS	Depression_iPSYCH_2023	deCODE_Specific	+,NA	NA	0.106964	0.106964	deCODE	deCODE	0.793317	399.832	fixed	0.106964	0.154733	0.0959886	-0.0334015	0.342867	FALSE	FALSE	0.05	NA	1	1	12_123660246_T_C	0.00141156	4.07e-06	TRUE	7.06e-11	NA	NA	NA	NA	NA	NA	NA	NA	NA	NA	NA	NA	NA	NA	NA	NA	NA	NA	NA	NA	NA	NA	NA	NA	NA	NA	NA	NA	NA	NA	NA	NA	NA	NA	NA	NA	NA	NA	NA	NA	NA	NA	NA	NA	NA	NA	NA	NA	NA	NA	NA	NA	NA	NA	NA	NA	NA	NA	EIF2B1	0.097795	1	0.154733	0.0934579	Wald ratio	EIF2B1_10080_9	SeqId.10080-9	SomaScan v4	NA	NA	NA	NA
SAMD9L	Q8IVG5	1349	CIS	PGC3_SCZ_NoUKB	UKBB-PPP_Specific	NA,-	NA	0.106996	0.106996	UKBB_PPP	UKBB_PPP	0.608755	399.952	NA	NA	NA	NA	NA	NA	NA	NA	NA	NA	NA	NA	NA	NA	NA	NA	NA	NA	NA	NA	NA	NA	NA	NA	NA	NA	NA	NA	NA	NA	NA	NA	NA	NA	NA	fixed	0.106996	-0.0340794	0.0211431	-0.0755191	0.00736037	FALSE	FALSE	0.05	1.36392953409783,0.242857618310042	1.16787	2	7_93101015_G_A,7_93144478_G_A	0.0459587	2.51e-05	TRUE	2.7e-266	NA	NA	NA	1.36683	1.36458	NA	1.36458	0.000492021	1	1	NA	1	1	0.242357	0.242745	NA	0.242746	0.982303	0.106189	2	-0.0341247	0.0211225	Ivw(FixedEffects)	NA	NA	NA	NA	NA	NA	NA	NA	NA	SAMD9L:Q8IVG5:Inflammation	OID20536	Inflammation	Olink Explore
BICDL1	Q6ZP65	28095	TRANS	BIP_PGC3_noukb	deCODE_Specific	+,NA	NA	0.058725	0.058725	deCODE	deCODE	0.294968	399.976	fixed	0.058725	0.236546	0.12514	-0.00872449	0.481817	FALSE	FALSE	0.05	NA	1	1	1_196695521_C_T	0.00268306	1.05e-05	TRUE	3.05e-18	NA	NA	NA	NA	NA	NA	NA	NA	NA	NA	NA	NA	NA	NA	NA	NA	NA	NA	NA	NA	NA	NA	NA	NA	NA	NA	NA	NA	NA	NA	NA	NA	NA	NA	NA	NA	NA	NA	NA	NA	NA	NA	NA	NA	NA	NA	NA	NA	NA	NA	NA	NA	NA	NA	NA	NA	NA	NA	CCDC64	0.0539965	1	0.236546	0.122762	Wald ratio	CCDC64_11158_40	SeqId.11158-40	SomaScan v4	NA	NA	NA	NA
FAM234B	A2RU67	29288	CIS	BIP_PGC3_noukb	deCODE_Specific	-,NA	NA	0.107004	0.107004	deCODE	deCODE	0.643056	399.981	fixed	0.107004	-0.102772	0.0637617	-0.227742	0.0221991	FALSE	FALSE	0.05	2.14937125156197,0.142628288016118	1.46607	2	12_13040880_C_T,12_13512085_T_A	0.0108685	1.47e-05	TRUE	6.33e-73	NA	NA	NA	2.37847	2.35931	NA	2.35919	0.000236319	1	1	NA	1	1	0.123018	0.124537	NA	0.124547	0.987735	NA	NA	NA	NA	NA	NA	NA	NA	NA	NA	NA	NA	NA	NA	NA	NA	NA	NA	NA	NA	NA	NA	NA	NA	NA	NA	NA	NA	NA	NA	NA	NA	NA	NA	NA	NA	NA	NA	NA	NA	KIAA1467	0.0948254	2	-0.10579	0.063329	Ivw(FixedEffects)	KIAA1467_9981_18	SeqId.9981-18	SomaScan v4	NA	NA	NA	NA
ARMC5	Q96C12	25781	TRANS	PGC3_SCZ_NoUKB	deCODE_Specific	+,NA	NA	0.0587263	0.0587263	deCODE	deCODE	0.283476	399.985	fixed	0.0587263	0.0992349	0.0524987	-0.00366058	0.20213	FALSE	FALSE	0.05	11.3503569777962,0.00343005669461671	2.38226	3	1_196695521_C_T,1_196813906_A_C,3_165767231_T_C	0.011415	0.000106288	TRUE	3.71e-61	-0.0278973	0.056171	0.706541	14.1015	14.0256	11.3114	14.0239	0.00216381	2	2	1	2	2	0.00086674	0.00090029	0.000770306	0.000901033	0.998919	NA	NA	NA	NA	NA	NA	NA	NA	NA	NA	NA	NA	NA	NA	NA	NA	NA	NA	NA	NA	NA	NA	NA	NA	NA	NA	NA	NA	NA	NA	NA	NA	NA	NA	NA	NA	NA	NA	NA	NA	ARMC5	0.0800923	3	0.0903923	0.0516483	Ivw(FixedEffects)	ARMC5_8785_1	SeqId.8785-1	SomaScan v4	NA	NA	NA	NA
GALP	Q9UBC7	24840	CIS	Cognition_Meta	deCODE_Specific	+,NA	NA	0.107071	0.107071	deCODE	deCODE	0.700929	400.231	fixed	0.107071	0.0932431	0.057861	-0.0201625	0.206649	FALSE	FALSE	0.05	NA	1	1	19_56178262_G_A	0.0017731	1.47e-05	TRUE	4.44e-11	NA	NA	NA	NA	NA	NA	NA	NA	NA	NA	NA	NA	NA	NA	NA	NA	NA	NA	NA	NA	NA	NA	NA	NA	NA	NA	NA	NA	NA	NA	NA	NA	NA	NA	NA	NA	NA	NA	NA	NA	NA	NA	NA	NA	NA	NA	NA	NA	NA	NA	NA	NA	NA	NA	NA	NA	NA	NA	GALP	0.0997631	1	0.0932431	0.0566482	Wald ratio	GALP_9398_30	SeqId.9398-30	SomaScan v4	NA	NA	NA	NA
FABP6	P51161	3561	CIS	Cognition_Meta	UKBB-PPP_Specific	NA,+	NA	0.107086	0.107086	UKBB_PPP	UKBB_PPP	0.699803	400.287	NA	NA	NA	NA	NA	NA	NA	NA	NA	NA	NA	NA	NA	NA	NA	NA	NA	NA	NA	NA	NA	NA	NA	NA	NA	NA	NA	NA	NA	NA	NA	NA	NA	NA	NA	fixed	0.107086	0.0405289	0.0251509	-0.00876593	0.0898238	FALSE	FALSE	0.05	NA	1	1	5_160232266_C_T	0.00838941	1.37e-05	TRUE	1.48e-49	NA	NA	NA	NA	NA	NA	NA	NA	NA	NA	NA	NA	NA	NA	NA	NA	NA	NA	0.105447	1	0.0405289	0.0250333	Wald ratio	NA	NA	NA	NA	NA	NA	NA	NA	NA	FABP6:P51161:Cardiometabolic	OID20076	Cardiometabolic	Olink Explore
PI15	O43692	8946	TRANS	BIP_PGC3_noukb	deCODE_Specific	+,NA	NA	0.0587758	0.0587758	deCODE	deCODE	0.295005	400.322	random	0.0587758	0.102103	0.0540264	-0.0037871	0.207993	FALSE	FALSE	0.05	5.06451533163292,0.167133513416689	1.2993	4	1_196139611_G_T,1_196695521_C_T,1_196813906_A_C,3_165761011_C_T	0.0238036	4.18e-05	TRUE	8.53e-155	0.00221993	0.0237696	0.934104	5.2789	NA	5.25598	5.25357	0.00129709	3	NA	2	3	3	0.152477	NA	0.0722235	0.154144	0.999988	NA	NA	NA	NA	NA	NA	NA	NA	NA	NA	NA	NA	NA	NA	NA	NA	NA	NA	NA	NA	NA	NA	NA	NA	NA	NA	NA	NA	NA	NA	NA	NA	NA	NA	NA	NA	NA	NA	NA	NA	PI15	0.0132045	4	0.102407	0.0413229	Ivw(FixedEffects)	PI15_5745_64	SeqId.5745-64	SomaScan v4	NA	NA	NA	NA
INSL6	Q9Y581	6089	TRANS	BIP_PGC3_noukb	deCODE_Specific	+,NA	NA	0.0587896	0.0587896	deCODE	deCODE	0.294857	400.416	fixed	0.0587896	0.237762	0.125816	-0.00883237	0.484357	FALSE	FALSE	0.05	NA	1	1	1_196695521_C_T	0.00264642	1.05e-05	TRUE	5.3e-18	NA	NA	NA	NA	NA	NA	NA	NA	NA	NA	NA	NA	NA	NA	NA	NA	NA	NA	NA	NA	NA	NA	NA	NA	NA	NA	NA	NA	NA	NA	NA	NA	NA	NA	NA	NA	NA	NA	NA	NA	NA	NA	NA	NA	NA	NA	NA	NA	NA	NA	NA	NA	NA	NA	NA	NA	NA	NA	INSL6	0.0539965	1	0.237762	0.123393	Wald ratio	INSL6_5754_76	SeqId.5754-76	SomaScan v4	NA	NA	NA	NA
TNFRSF1B	P20333	11917	TRANS	Cognition_Meta	BOTH	+,+	0.0588085	0.0588085	0.16066	metap	UKBB_PPP	0.398949	400.544	random	0.0659934	0.0507265	0.0275917	-0.00335227	0.104805	FALSE	FALSE	0.05	6.06382754195009,0.300057683020337	1.10126	6	1_179557079_C_T,12_111446804_T_C,16_20381010_G_A,17_7116978_T_C,17_76490261_G_A,4_3442204_A_G	0.00723871	5.43e-05	TRUE	2.46e-41	0.00849821	0.00403272	0.102801	6.31883	6.21159	1.87805	6.20966	0.0002251	5	5	4	5	5	0.27642	0.286172	0.758176	0.286349	1	random	0.16066	0.0306253	0.0218307	-0.0121621	0.0734127	FALSE	FALSE	0.05	11.3186219662693,0.2544996593189	1.12144	10	1_179557079_C_T,1_26546341_G_A,12_111446804_T_C,16_20381010_G_A,16_89697211_A_T,17_76503590_C_T,19_35065396_A_G,19_35851310_C_T,2_9490629_C_T,5_132485866_A_G	0.0157018	7.36e-05	TRUE	7.13e-88	-0.00200373	0.00395511	0.626088	11.8063	11.7461	11.4393	11.7779	0.000405111	9	9	8	9	9	0.224448	0.228005	0.178026	0.22612	1	0.100832	10	0.0315102	0.0192038	Ivw(FixedEffects)	TNFRSF1B	0.0311136	6	0.0528292	0.0245077	Ivw(FixedEffects)	TNFRSF1B_3152_57	SeqId.3152-57	SomaScan v4	TNFRSF1B:P20333:Neurology	OID21145	Neurology	Olink Explore
TAFA4	Q96LR4	21591	TRANS	BIP_PGC3_noukb	deCODE_Specific	+,NA	NA	0.0588141	0.0588141	deCODE	deCODE	0.294763	400.583	fixed	0.0588141	0.238068	0.12599	-0.00886762	0.485004	FALSE	FALSE	0.05	NA	1	1	1_196695521_C_T	0.00263304	1.05e-05	TRUE	6.5e-18	NA	NA	NA	NA	NA	NA	NA	NA	NA	NA	NA	NA	NA	NA	NA	NA	NA	NA	NA	NA	NA	NA	NA	NA	NA	NA	NA	NA	NA	NA	NA	NA	NA	NA	NA	NA	NA	NA	NA	NA	NA	NA	NA	NA	NA	NA	NA	NA	NA	NA	NA	NA	NA	NA	NA	NA	NA	NA	FAM19A4	0.0539965	1	0.238068	0.123552	Wald ratio	FAM19A4_6511_17	SeqId.6511-17	SomaScan v4	NA	NA	NA	NA
CST4	P01036	2476	CIS	Cognition_Meta	deCODE_Specific	-,NA	NA	0.107165	0.107165	deCODE	deCODE	0.699099	400.584	random	0.107165	-0.0158647	0.00984735	-0.0351652	0.00343572	FALSE	FALSE	0.05	8.37991922463065,0.591779569434618	0.915419	11	20_22767655_G_A,20_22837134_C_T,20_23312212_A_G,20_23655054_C_A,20_23721534_C_A,20_23910353_G_A,20_23990348_G_A,20_24073765_G_T,20_24179646_A_C,20_24250886_G_T,20_24571005_G_A	0.0438287	5.8e-05	TRUE	8.22e-273	-0.000561409	0.00485227	0.91043	8.60978	8.5968	8.59639	8.59702	0.00132892	10	10	9	10	10	0.569494	0.570747	0.475333	0.570726	1	NA	NA	NA	NA	NA	NA	NA	NA	NA	NA	NA	NA	NA	NA	NA	NA	NA	NA	NA	NA	NA	NA	NA	NA	NA	NA	NA	NA	NA	NA	NA	NA	NA	NA	NA	NA	NA	NA	NA	NA	CST4	0.101611	11	-0.0160689	0.00981551	Ivw(FixedEffects)	CST4_14076_74	SeqId.14076-74	SomaScan v4	NA	NA	NA	NA
DEFA1	P59665	2761	TRANS	Cognition_Meta	deCODE_Specific	+,NA	NA	0.0588389	0.0588389	deCODE	deCODE	0.398758	400.751	fixed	0.0588389	0.045726	0.0242014	-0.00170786	0.0931599	FALSE	FALSE	0.05	9.38834984260035,0.0021836867187983	3.06404	2	1_196695521_C_T,3_165767231_T_C	0.00748119	6.45e-05	TRUE	1.17e-42	NA	NA	NA	9.97393	9.8301	NA	9.82402	0.00010073	1	1	NA	1	1	0.00158772	0.00171679	NA	0.00172247	0.991992	NA	NA	NA	NA	NA	NA	NA	NA	NA	NA	NA	NA	NA	NA	NA	NA	NA	NA	NA	NA	NA	NA	NA	NA	NA	NA	NA	NA	NA	NA	NA	NA	NA	NA	NA	NA	NA	NA	NA	NA	DEFA1	0.055573	2	0.045177	0.0235989	Ivw(FixedEffects)	DEFA1_19579_5	SeqId.19579-5	SomaScan v4	NA	NA	NA	NA
GZMA	P12544	4708	CIS	BIP_PGC3_noukb	BOTH	-,-	0.146769	0.107285	0.31087	UKBB_PPP	deCODE	0.643709	401.031	fixed	0.31087	-0.100391	0.0990641	-0.294553	0.0937706	FALSE	FALSE	0.05	0.987906683843991,0.610209253617439	0.702818	3	5_54135327_T_C,5_54410396_A_G,5_55078870_C_T	0.00719705	6.33e-06	TRUE	2.26e-49	0.042038	0.0460903	0.529252	0.995686	0.991879	0.163797	0.99186	0.000950223	2	2	1	2	2	0.60784	0.608999	0.685685	0.609004	0.999525	fixed	0.107285	-0.27388	0.170057	-0.607185	0.0594257	FALSE	FALSE	0.05	NA	1	1	5_55193713_T_C	0.00177265	7.61e-06	TRUE	3.98e-12	NA	NA	NA	NA	NA	NA	NA	NA	NA	NA	NA	NA	NA	NA	NA	NA	NA	NA	0.0997123	1	-0.27388	0.166366	Wald ratio	GZMA	0.306207	3	-0.101028	0.098736	Ivw(FixedEffects)	GZMA_3440_7	SeqId.3440-7	SomaScan v4	GZMA:P12544:Inflammation	OID20663	Inflammation	Olink Explore
DCLK3	Q9C098	19005	TRANS	BIP_PGC3_noukb	deCODE_Specific	-,NA	NA	0.058886	0.058886	deCODE	deCODE	0.294906	401.073	fixed	0.058886	-0.406155	0.215006	-0.827558	0.0152484	FALSE	FALSE	0.05	NA	1	1	4_186235986_C_T	0.000932621	1.13e-05	TRUE	1.08e-06	NA	NA	NA	NA	NA	NA	NA	NA	NA	NA	NA	NA	NA	NA	NA	NA	NA	NA	NA	NA	NA	NA	NA	NA	NA	NA	NA	NA	NA	NA	NA	NA	NA	NA	NA	NA	NA	NA	NA	NA	NA	NA	NA	NA	NA	NA	NA	NA	NA	NA	NA	NA	NA	NA	NA	NA	NA	NA	DCLK3	0.0454782	1	-0.406155	0.203057	Wald ratio	DCLK3_7826_1	SeqId.7826-1	SomaScan v4	NA	NA	NA	NA
ADAM15	Q13444	193	CIS	Cognition_Meta	UKBB-PPP_Specific	NA,+	NA	0.107301	0.107301	UKBB_PPP	UKBB_PPP	0.698762	401.089	NA	NA	NA	NA	NA	NA	NA	NA	NA	NA	NA	NA	NA	NA	NA	NA	NA	NA	NA	NA	NA	NA	NA	NA	NA	NA	NA	NA	NA	NA	NA	NA	NA	NA	NA	random	0.107301	0.0104235	0.00647243	-0.00226223	0.0231092	FALSE	FALSE	0.05	15.4427201346827,0.280535384700508	1.08991	14	1_154361547_C_T,1_154631508_G_A,1_154743489_C_T,1_154780749_C_T,1_154911666_T_C,1_155086340_T_C,1_155131737_G_A,1_155145518_C_T,1_155179361_G_T,1_155312060_G_A,1_155331851_C_T,1_155437292_G_A,1_155437449_C_T,1_155575796_T_A	0.139507	0.000111177	TRUE	0	0.00298134	0.00553896	0.600247	15.6826	15.6735	15.3129	15.6755	0.00313405	13	13	12	13	13	0.266693	0.26721	0.224767	0.267097	1	0.0756261	14	0.0105321	0.00592809	Ivw(FixedEffects)	NA	NA	NA	NA	NA	NA	NA	NA	NA	ADAM15:Q13444:Cardiometabolic	OID20109	Cardiometabolic	Olink Explore
ADGRD1	Q6QNK2	19893	TRANS	BIP_PGC3_noukb	UKBB-PPP_Specific	NA,+	NA	0.0588908	0.0588908	UKBB_PPP	UKBB_PPP	0.294714	401.106	NA	NA	NA	NA	NA	NA	NA	NA	NA	NA	NA	NA	NA	NA	NA	NA	NA	NA	NA	NA	NA	NA	NA	NA	NA	NA	NA	NA	NA	NA	NA	NA	NA	NA	NA	random	0.0588908	0.138447	0.0732907	-0.00520046	0.282094	FALSE	FALSE	0.05	63.5965757907812,3.59293927991583e-06	1.74023	22	1_220812469_T_C,1_43759017_G_A,1_91076960_T_C,10_17833858_T_G,10_80509855_A_G,10_93072371_G_A,11_16216541_T_G,11_61781553_G_A,12_120990604_A_G,12_131992735_C_T,12_21197755_T_G,14_24403003_T_C,14_72545177_A_G,17_66214462_A_C,17_69085137_A_G,2_120552693_A_C,2_27508073_T_C,2_64742673_C_T,20_44413724_C_T,3_136213517_C_T,7_73597712_G_A,8_125494452_G_A	0.0402429	0.000262516	TRUE	6.84e-233	0.00190274	0.0150291	0.900518	76.6872	75.8215	76.6258	75.7909	0.0145707	21	21	20	21	21	2.87e-08	3.98e-08	1.46e-08	4.03e-08	1	8.72683e-05	22	0.160508	0.0409093	Ivw(FixedEffects)	NA	NA	NA	NA	NA	NA	NA	NA	NA	ADGRD1:Q6QNK2:Inflammation_II	OID30588	Inflammation_II	Olink Explore
DTNB	O60941	3058	CIS	Cognition_Meta	UKBB-PPP_Specific	NA,+	NA	0.107325	0.107325	UKBB_PPP	UKBB_PPP	0.697705	401.18	NA	NA	NA	NA	NA	NA	NA	NA	NA	NA	NA	NA	NA	NA	NA	NA	NA	NA	NA	NA	NA	NA	NA	NA	NA	NA	NA	NA	NA	NA	NA	NA	NA	NA	NA	fixed	0.107325	0.120795	0.0750125	-0.0262266	0.267817	FALSE	FALSE	0.05	NA	1	1	2_25630520_T_C	0.00104605	1.32e-05	TRUE	9.67e-07	NA	NA	NA	NA	NA	NA	NA	NA	NA	NA	NA	NA	NA	NA	NA	NA	NA	NA	0.0943276	1	0.120795	0.0722028	Wald ratio	NA	NA	NA	NA	NA	NA	NA	NA	NA	DTNB:O60941:Oncology_II	OID31395	Oncology_II	Olink Explore
NTF4	P34130	8024	TRANS	BIP_PGC3_noukb	BOTH	+,+	0.160185	0.0589091	0.634285	deCODE	UKBB_PPP	0.294589	401.23	fixed	0.0589091	0.241803	0.128014	-0.00910094	0.492706	FALSE	FALSE	0.05	NA	1	1	1_196695521_C_T	0.00258229	1.05e-05	TRUE	1.41e-17	NA	NA	NA	NA	NA	NA	NA	NA	NA	NA	NA	NA	NA	NA	NA	NA	NA	NA	random	0.634285	0.111512	0.234414	-0.347931	0.570954	FALSE	FALSE	0.05	22.3932379120959,0.000167343800272465	2.36607	5	1_228388552_G_A,13_73619378_A_G,15_90883330_G_A,20_62044703_A_C,7_95324583_G_A	0.00564567	0.000121891	TRUE	3.28e-28	-0.0895932	0.079077	0.339581	41.8042	41.8042	29.277	41.8042	0.00446893	4	4	3	4	4	1.83e-08	1.83e-08	1.96e-06	1.83e-08	0.999998	0.997846	5	-0.000249735	0.0925178	Ivw(FixedEffects)	NTF4	0.0539965	1	0.241803	0.12549	Wald ratio	NTF4_4146_58	SeqId.4146-58	SomaScan v4	NTF4:P34130:Oncology	OID21208	Oncology	Olink Explore
ABLIM3	O94929	29132	CIS	Depression_iPSYCH_2023	deCODE_Specific	+,NA	NA	0.107341	0.107341	deCODE	deCODE	0.794536	401.24	fixed	0.107341	0.0737223	0.0457828	-0.0160104	0.163455	FALSE	FALSE	0.05	NA	1	1	5_149154161_G_A	0.00569485	3.88e-06	TRUE	1.65e-41	NA	NA	NA	NA	NA	NA	NA	NA	NA	NA	NA	NA	NA	NA	NA	NA	NA	NA	NA	NA	NA	NA	NA	NA	NA	NA	NA	NA	NA	NA	NA	NA	NA	NA	NA	NA	NA	NA	NA	NA	NA	NA	NA	NA	NA	NA	NA	NA	NA	NA	NA	NA	NA	NA	NA	NA	NA	NA	ABLIM3	0.105082	1	0.0737223	0.0454879	Wald ratio	ABLIM3_13578_98	SeqId.13578-98	SomaScan v4	NA	NA	NA	NA
DEFA5	Q01523	2764	CIS	Depression_iPSYCH_2023	deCODE_Specific	+,NA	NA	0.107342	0.107342	deCODE	deCODE	0.792976	401.246	fixed	0.107342	0.138953	0.0862925	-0.0301773	0.308083	FALSE	FALSE	0.05	NA	1	1	8_7055504_C_T	0.00244598	5e-06	TRUE	7.43e-18	NA	NA	NA	NA	NA	NA	NA	NA	NA	NA	NA	NA	NA	NA	NA	NA	NA	NA	NA	NA	NA	NA	NA	NA	NA	NA	NA	NA	NA	NA	NA	NA	NA	NA	NA	NA	NA	NA	NA	NA	NA	NA	NA	NA	NA	NA	NA	NA	NA	NA	NA	NA	NA	NA	NA	NA	NA	NA	DEFA5	0.10207	1	0.138953	0.0849916	Wald ratio	DEFA5_16785_45	SeqId.16785-45	SomaScan v4	NA	NA	NA	NA
KIAA1549L	Q6ZVL6	24836	TRANS	BIP_PGC3_noukb	deCODE_Specific	+,NA	NA	0.0589354	0.0589354	deCODE	deCODE	0.294504	401.409	fixed	0.0589354	0.235642	0.124766	-0.00889441	0.480178	FALSE	FALSE	0.05	NA	1	1	1_196695521_C_T	0.00256969	1.05e-05	TRUE	1.73e-17	NA	NA	NA	NA	NA	NA	NA	NA	NA	NA	NA	NA	NA	NA	NA	NA	NA	NA	NA	NA	NA	NA	NA	NA	NA	NA	NA	NA	NA	NA	NA	NA	NA	NA	NA	NA	NA	NA	NA	NA	NA	NA	NA	NA	NA	NA	NA	NA	NA	NA	NA	NA	NA	NA	NA	NA	NA	NA	KIAA1549L	0.0539965	1	0.235642	0.122293	Wald ratio	KIAA1549L_11145_72	SeqId.11145-72	SomaScan v4	NA	NA	NA	NA
SPINK8	P0C7L1	33160	CIS	Depression_iPSYCH_2023	UKBB-PPP_Specific	NA,-	NA	0.107413	0.107413	UKBB_PPP	UKBB_PPP	0.79193	401.508	NA	NA	NA	NA	NA	NA	NA	NA	NA	NA	NA	NA	NA	NA	NA	NA	NA	NA	NA	NA	NA	NA	NA	NA	NA	NA	NA	NA	NA	NA	NA	NA	NA	NA	NA	fixed	0.107413	-0.0286236	0.0177794	-0.0634706	0.00622335	FALSE	FALSE	0.05	NA	1	1	3_48022877_T_C	0.0272889	3.78e-06	TRUE	5.04e-187	NA	NA	NA	NA	NA	NA	NA	NA	NA	NA	NA	NA	NA	NA	NA	NA	NA	NA	0.106965	1	-0.0286236	0.0177568	Wald ratio	NA	NA	NA	NA	NA	NA	NA	NA	NA	SPINK8:P0C7L1:Cardiometabolic_II	OID30153	Cardiometabolic_II	Olink Explore
NETO1	Q8TDF5	13823	TRANS	PGC3_SCZ_NoUKB	deCODE_Specific	+,NA	NA	0.0589558	0.0589558	deCODE	deCODE	0.284382	401.548	fixed	0.0589558	0.117777	0.0623645	-0.00445539	0.240009	FALSE	FALSE	0.05	1.38575180397515,0.500135657685865	0.832392	3	1_196695521_C_T,3_165762312_G_A,8_105569300_A_T	0.00767137	3.13e-05	TRUE	1.68e-44	-0.0158958	0.0154835	0.491637	1.39522	1.37189	0.341262	1.37169	0.000101276	2	2	1	2	2	0.497774	0.503614	0.559102	0.503664	0.999949	NA	NA	NA	NA	NA	NA	NA	NA	NA	NA	NA	NA	NA	NA	NA	NA	NA	NA	NA	NA	NA	NA	NA	NA	NA	NA	NA	NA	NA	NA	NA	NA	NA	NA	NA	NA	NA	NA	NA	NA	NETO1	0.0558556	3	0.118197	0.0618136	Ivw(FixedEffects)	NETO1_5639_49	SeqId.5639-49	SomaScan v4	NA	NA	NA	NA
DIPK1C	Q0P6D2	31729	TRANS	BIP_PGC3_noukb	BOTH	+,+	0.126026	0.0589598	0.465016	UKBB_PPP	deCODE	0.29441	401.575	random	0.465016	0.0323399	0.0442641	-0.0544162	0.119096	FALSE	FALSE	0.05	26.9314177460785,0.00790477325383853	1.49809	13	1_196695521_C_T,17_28367840_G_A,19_44740641_T_C,19_44857497_G_A,19_44908684_T_C,19_44955825_C_T,19_45015886_C_A,19_45912530_C_T,19_46574611_G_A,2_27588855_A_G,3_162193597_G_A,3_165743688_A_G,9_133239184_A_C	0.0449607	9.34e-05	TRUE	6.79e-297	0.0189801	0.0092839	0.0656044	30.8135	30.7862	22.3292	30.7886	0.0134658	12	12	11	12	12	0.0021032	0.0021234	0.0219436	0.0021216	1	fixed	0.0589598	0.417428	0.221038	-0.0157978	0.850654	FALSE	FALSE	0.05	NA	1	1	4_186235986_C_T	0.000994389	1.13e-05	TRUE	9.71e-07	NA	NA	NA	NA	NA	NA	NA	NA	NA	NA	NA	NA	NA	NA	NA	NA	NA	NA	0.0454782	1	0.417428	0.208693	Wald ratio	FAM69C	0.226744	13	0.0354038	0.0292886	Ivw(FixedEffects)	FAM69C_14341_8	SeqId.14341-8	SomaScan v4	DIPK1C:Q0P6D2:Neurology_II	OID30932	Neurology_II	Olink Explore
BMP15	O95972	1068	TRANS	BIP_PGC3_noukb	deCODE_Specific	+,NA	NA	0.0589612	0.0589612	deCODE	deCODE	0.294201	401.585	random	0.0589612	0.135492	0.0717463	-0.00512855	0.276112	FALSE	FALSE	0.05	4.86901496351243,0.181643645528835	1.27397	4	1_196695521_C_T,1_196813906_A_C,12_3991507_A_G,3_165761011_C_T	0.0136401	4.08e-05	TRUE	1.33e-86	-0.00560744	0.0251783	0.844438	5.13708	NA	5.01276	5.09729	0.00130487	3	NA	2	3	3	0.16203	NA	0.0815628	0.16481	0.999987	NA	NA	NA	NA	NA	NA	NA	NA	NA	NA	NA	NA	NA	NA	NA	NA	NA	NA	NA	NA	NA	NA	NA	NA	NA	NA	NA	NA	NA	NA	NA	NA	NA	NA	NA	NA	NA	NA	NA	NA	BMP15	0.0147442	4	0.135877	0.055719	Ivw(FixedEffects)	BMP15_11129_66	SeqId.11129-66	SomaScan v4	NA	NA	NA	NA
PLEK	P08567	9070	TRANS	Depression_iPSYCH_2023	deCODE_Specific	+,NA	NA	0.0589664	0.0589664	deCODE	deCODE	0.923265	401.62	fixed	0.0589664	0.194139	0.102804	-0.00735258	0.395631	FALSE	FALSE	0.05	NA	1	1	3_56815721_T_C	0.000926143	5.96e-06	TRUE	2.86e-07	NA	NA	NA	NA	NA	NA	NA	NA	NA	NA	NA	NA	NA	NA	NA	NA	NA	NA	NA	NA	NA	NA	NA	NA	NA	NA	NA	NA	NA	NA	NA	NA	NA	NA	NA	NA	NA	NA	NA	NA	NA	NA	NA	NA	NA	NA	NA	NA	NA	NA	NA	NA	NA	NA	NA	NA	NA	NA	PLEK	0.0454484	1	0.194139	0.0970464	Wald ratio	PLEK_7875_86	SeqId.7875-86	SomaScan v4	NA	NA	NA	NA
SPINK13	Q1W4C9	27200	TRANS	BIP_PGC3_noukb	deCODE_Specific	+,NA	NA	0.0589771	0.0589771	deCODE	deCODE	0.294065	401.693	fixed	0.0589771	0.244681	0.129573	-0.00927739	0.49864	FALSE	FALSE	0.05	NA	1	1	1_196695521_C_T	0.00254836	1.05e-05	TRUE	2.4e-17	NA	NA	NA	NA	NA	NA	NA	NA	NA	NA	NA	NA	NA	NA	NA	NA	NA	NA	NA	NA	NA	NA	NA	NA	NA	NA	NA	NA	NA	NA	NA	NA	NA	NA	NA	NA	NA	NA	NA	NA	NA	NA	NA	NA	NA	NA	NA	NA	NA	NA	NA	NA	NA	NA	NA	NA	NA	NA	SPINK13	0.0539965	1	0.244681	0.126984	Wald ratio	SPINK13_10624_45	SeqId.10624-45	SomaScan v4	NA	NA	NA	NA
PFDN1	O60925	8866	TRANS	BIP_PGC3_noukb	deCODE_Specific	+,NA	NA	0.0589839	0.0589839	deCODE	deCODE	0.293884	401.739	fixed	0.0589839	0.240232	0.127221	-0.00911544	0.48958	FALSE	FALSE	0.05	NA	1	1	1_196695521_C_T	0.002544	1.05e-05	TRUE	2.54e-17	NA	NA	NA	NA	NA	NA	NA	NA	NA	NA	NA	NA	NA	NA	NA	NA	NA	NA	NA	NA	NA	NA	NA	NA	NA	NA	NA	NA	NA	NA	NA	NA	NA	NA	NA	NA	NA	NA	NA	NA	NA	NA	NA	NA	NA	NA	NA	NA	NA	NA	NA	NA	NA	NA	NA	NA	NA	NA	PFDN1	0.0539965	1	0.240232	0.124675	Wald ratio	PFDN1_19242_21	SeqId.19242-21	SomaScan v4	NA	NA	NA	NA
CCN2	P29279	2500	TRANS	Cognition_Meta	UKBB-PPP_Specific	NA,+	NA	0.0589868	0.0589868	UKBB_PPP	UKBB_PPP	0.399363	401.759	NA	NA	NA	NA	NA	NA	NA	NA	NA	NA	NA	NA	NA	NA	NA	NA	NA	NA	NA	NA	NA	NA	NA	NA	NA	NA	NA	NA	NA	NA	NA	NA	NA	NA	NA	random	0.0589868	0.0247536	0.013109	-0.000939553	0.0504468	FALSE	FALSE	0.05	72.4712190178452,0.000298967357779045	1.41883	37	1_156481081_T_C,1_156899255_G_T,1_156906143_T_C,1_161219103_T_G,1_199041592_C_T,1_247257751_C_T,10_3096995_A_G,10_63267850_A_T,11_116736652_A_C,12_54300776_C_A,12_6184207_G_A,14_70187041_G_A,14_89356872_C_T,15_64868193_T_A,16_28495107_C_T,16_81837364_C_T,16_8940859_A_G,19_19247523_A_G,19_55027612_T_C,2_224010157_G_A,20_19307260_G_A,21_34887027_A_G,21_35049034_T_C,3_123114156_C_T,3_151320092_G_A,3_18209017_C_A,3_56815721_T_C,4_101851033_G_A,4_72569902_T_C,5_132350453_G_A,6_133152971_C_T,6_156185002_C_T,6_70640051_A_G,7_80606698_T_G,8_105578478_A_G,9_88789884_T_C,9_97942928_C_T	0.0671482	0.000502292	TRUE	0	0.000508251	0.00284404	0.859198	78.7251	78.4445	78.6534	78.481	0.0025425	36	36	35	36	36	5.05e-05	5.48e-05	3.35e-05	5.42e-05	1	0.0032502	37	0.0267495	0.00908912	Ivw(FixedEffects)	NA	NA	NA	NA	NA	NA	NA	NA	NA	CCN2:P29279:Inflammation	OID20709	Inflammation	Olink Explore
RGS19	P49795	13735	TRANS	BIP_PGC3_noukb	deCODE_Specific	+,NA	NA	0.0590076	0.0590076	deCODE	deCODE	0.293787	401.901	random	0.0590076	0.102514	0.0542939	-0.00389978	0.208928	FALSE	FALSE	0.05	13.5628724024987,0.0595252273269208	1.39196	8	1_196181819_T_C,1_196695521_C_T,1_196813906_A_C,17_28367840_G_A,19_6713251_G_A,2_27609188_A_G,3_165761011_C_T,9_104484123_A_G	0.0269471	7.32e-05	TRUE	3.45e-173	-0.00350733	0.0112945	0.76666	15.003	14.8906	14.7657	14.8892	0.00235391	7	7	6	7	7	0.0359607	0.037427	0.0221594	0.0374467	1	NA	NA	NA	NA	NA	NA	NA	NA	NA	NA	NA	NA	NA	NA	NA	NA	NA	NA	NA	NA	NA	NA	NA	NA	NA	NA	NA	NA	NA	NA	NA	NA	NA	NA	NA	NA	NA	NA	NA	NA	RGS19	0.00601674	8	0.10595	0.0385711	Ivw(FixedEffects)	RGS19_12713_365	SeqId.12713-365	SomaScan v4	NA	NA	NA	NA
ETFA	P13804	3481	CIS	BIP_PGC3_noukb	deCODE_Specific	+,NA	NA	0.107531	0.107531	deCODE	deCODE	0.64415	401.949	fixed	0.107531	0.299827	0.186298	-0.0653109	0.664965	FALSE	FALSE	0.05	NA	1	1	15_76317894_C_T	0.00132642	7.74e-06	TRUE	1.6e-09	NA	NA	NA	NA	NA	NA	NA	NA	NA	NA	NA	NA	NA	NA	NA	NA	NA	NA	NA	NA	NA	NA	NA	NA	NA	NA	NA	NA	NA	NA	NA	NA	NA	NA	NA	NA	NA	NA	NA	NA	NA	NA	NA	NA	NA	NA	NA	NA	NA	NA	NA	NA	NA	NA	NA	NA	NA	NA	ETFA	0.097776	1	0.299827	0.181084	Wald ratio	ETFA_17435_43	SeqId.17435-43	SomaScan v4	NA	NA	NA	NA
PDK2	Q15119	8810	TRANS	BIP_PGC3_noukb	deCODE_Specific	+,NA	NA	0.0590161	0.0590161	deCODE	deCODE	0.293615	401.959	fixed	0.0590161	0.244681	0.129593	-0.00931657	0.498679	FALSE	FALSE	0.05	NA	1	1	1_196695521_C_T	0.00252865	1.05e-05	TRUE	3.23e-17	NA	NA	NA	NA	NA	NA	NA	NA	NA	NA	NA	NA	NA	NA	NA	NA	NA	NA	NA	NA	NA	NA	NA	NA	NA	NA	NA	NA	NA	NA	NA	NA	NA	NA	NA	NA	NA	NA	NA	NA	NA	NA	NA	NA	NA	NA	NA	NA	NA	NA	NA	NA	NA	NA	NA	NA	NA	NA	PDK2	0.0539965	1	0.244681	0.126984	Wald ratio	PDK2_12651_21	SeqId.12651-21	SomaScan v4	NA	NA	NA	NA
SARS1	P49591	10537	TRANS	Cognition_Meta	deCODE_Specific	+,NA	NA	0.0590223	0.0590223	deCODE	deCODE	0.399207	402.001	fixed	0.0590223	0.0707215	0.0374579	-0.00269461	0.144138	FALSE	FALSE	0.05	2.21487923126632,0.13668575779944	1.48825	2	19_44908684_T_C,5_119334673_C_T	0.00244123	3.17e-05	TRUE	3.4e-14	NA	NA	NA	2.37636	2.26906	NA	2.26301	7.04e-05	1	1	NA	1	1	0.123185	0.13198	NA	0.132496	0.993306	NA	NA	NA	NA	NA	NA	NA	NA	NA	NA	NA	NA	NA	NA	NA	NA	NA	NA	NA	NA	NA	NA	NA	NA	NA	NA	NA	NA	NA	NA	NA	NA	NA	NA	NA	NA	NA	NA	NA	NA	SARS	0.0444034	2	0.0734761	0.0365505	Ivw(FixedEffects)	SARS_18178_13	SeqId.18178-13	SomaScan v4	NA	NA	NA	NA
PTTG1	O95997	9690	TRANS	BIP_PGC3_noukb	deCODE_Specific	+,NA	NA	0.0590275	0.0590275	deCODE	deCODE	0.293457	402.036	fixed	0.0590275	0.240858	0.127574	-0.00918219	0.490898	FALSE	FALSE	0.05	NA	1	1	1_196695521_C_T	0.00252214	1.05e-05	TRUE	3.54e-17	NA	NA	NA	NA	NA	NA	NA	NA	NA	NA	NA	NA	NA	NA	NA	NA	NA	NA	NA	NA	NA	NA	NA	NA	NA	NA	NA	NA	NA	NA	NA	NA	NA	NA	NA	NA	NA	NA	NA	NA	NA	NA	NA	NA	NA	NA	NA	NA	NA	NA	NA	NA	NA	NA	NA	NA	NA	NA	PTTG1	0.0539965	1	0.240858	0.125	Wald ratio	PTTG1_17727_1	SeqId.17727-1	SomaScan v4	NA	NA	NA	NA
VAV1	P15498	12657	TRANS	BIP_PGC3_noukb	deCODE_Specific	-,NA	NA	0.0590286	0.0590286	deCODE	deCODE	0.293249	402.044	fixed	0.0590286	-0.275544	0.145946	-0.561594	0.0105058	FALSE	FALSE	0.05	0.965621089374261,0.325774699969021	0.98266	2	11_198986_T_C,3_56815721_T_C	0.0020833	1.43e-05	TRUE	6.07e-14	NA	NA	NA	1.01614	0.964614	NA	0.964143	0.000102223	1	1	NA	1	1	0.313436	0.326027	NA	0.326145	0.991933	NA	NA	NA	NA	NA	NA	NA	NA	NA	NA	NA	NA	NA	NA	NA	NA	NA	NA	NA	NA	NA	NA	NA	NA	NA	NA	NA	NA	NA	NA	NA	NA	NA	NA	NA	NA	NA	NA	NA	NA	VAV1	0.0451891	2	-0.28273	0.141161	Ivw(FixedEffects)	VAV1_5275_28	SeqId.5275-28	SomaScan v4	NA	NA	NA	NA
EIF2B1	Q14232	3257	TRANS	Depression_iPSYCH_2023	deCODE_Specific	+,NA	NA	0.059033	0.059033	deCODE	deCODE	0.922188	402.074	fixed	0.059033	0.193324	0.102399	-0.00737442	0.394022	FALSE	FALSE	0.05	NA	1	1	3_56815721_T_C	0.000921962	5.96e-06	TRUE	3.08e-07	NA	NA	NA	NA	NA	NA	NA	NA	NA	NA	NA	NA	NA	NA	NA	NA	NA	NA	NA	NA	NA	NA	NA	NA	NA	NA	NA	NA	NA	NA	NA	NA	NA	NA	NA	NA	NA	NA	NA	NA	NA	NA	NA	NA	NA	NA	NA	NA	NA	NA	NA	NA	NA	NA	NA	NA	NA	NA	EIF2B1	0.0454484	1	0.193324	0.0966387	Wald ratio	EIF2B1_10080_9	SeqId.10080-9	SomaScan v4	NA	NA	NA	NA
SSRP1	Q08945	11327	TRANS	BIP_PGC3_noukb	deCODE_Specific	+,NA	NA	0.0590402	0.0590402	deCODE	deCODE	0.293092	402.122	fixed	0.0590402	0.333371	0.176583	-0.0127263	0.679467	FALSE	FALSE	0.05	NA	1	1	1_196702851_T_C	0.00142264	1.09e-05	TRUE	6.74e-10	NA	NA	NA	NA	NA	NA	NA	NA	NA	NA	NA	NA	NA	NA	NA	NA	NA	NA	NA	NA	NA	NA	NA	NA	NA	NA	NA	NA	NA	NA	NA	NA	NA	NA	NA	NA	NA	NA	NA	NA	NA	NA	NA	NA	NA	NA	NA	NA	NA	NA	NA	NA	NA	NA	NA	NA	NA	NA	SSRP1	0.0501653	1	0.333371	0.170213	Wald ratio	SSRP1_5032_64	SeqId.5032-64	SomaScan v4	NA	NA	NA	NA
ANKRD54	Q6NXT1	25185	CIS	Cognition_Meta	UKBB-PPP_Specific	NA,+	NA	0.107602	0.107602	UKBB_PPP	UKBB_PPP	0.698295	402.218	NA	NA	NA	NA	NA	NA	NA	NA	NA	NA	NA	NA	NA	NA	NA	NA	NA	NA	NA	NA	NA	NA	NA	NA	NA	NA	NA	NA	NA	NA	NA	NA	NA	NA	NA	fixed	0.107602	0.0794213	0.0493587	-0.01732	0.176163	FALSE	FALSE	0.05	NA	1	1	22_38028600_A_G	0.00240647	1.41e-05	TRUE	3.12e-14	NA	NA	NA	NA	NA	NA	NA	NA	NA	NA	NA	NA	NA	NA	NA	NA	NA	NA	0.10184	1	0.0794213	0.048546	Wald ratio	NA	NA	NA	NA	NA	NA	NA	NA	NA	ANKRD54:Q6NXT1:Oncology	OID21162	Oncology	Olink Explore
FAM234B	A2RU67	29288	TRANS	BIP_PGC3_noukb	deCODE_Specific	+,NA	NA	0.059072	0.059072	deCODE	deCODE	0.293037	402.339	fixed	0.059072	0.247298	0.131008	-0.00947276	0.504069	FALSE	FALSE	0.05	NA	1	1	1_196695521_C_T	0.00250006	1.05e-05	TRUE	4.96e-17	NA	NA	NA	NA	NA	NA	NA	NA	NA	NA	NA	NA	NA	NA	NA	NA	NA	NA	NA	NA	NA	NA	NA	NA	NA	NA	NA	NA	NA	NA	NA	NA	NA	NA	NA	NA	NA	NA	NA	NA	NA	NA	NA	NA	NA	NA	NA	NA	NA	NA	NA	NA	NA	NA	NA	NA	NA	NA	KIAA1467	0.0539965	1	0.247298	0.128342	Wald ratio	KIAA1467_7892_132	SeqId.7892-132	SomaScan v4	NA	NA	NA	NA
KDR	P35968	6307	CIS	BIP_PGC3_noukb	BOTH	-,-	0.107648	0.107648	0.178356	metap	deCODE	0.643823	402.39	random	0.178356	-0.0381674	0.0283597	-0.0937514	0.0174165	FALSE	FALSE	0.05	1.15502167183399,0.885447022381895	0.53736	5	4_54991617_C_A,4_55106779_A_G,4_55158531_C_A,4_55597443_A_T,4_55910958_G_A	0.0380733	8.54e-06	TRUE	6.49e-267	-0.00344962	0.00794369	0.693437	1.16939	1.1681	0.980812	1.1681	0.00034734	4	4	3	4	4	0.883112	0.883322	0.805895	0.883322	1	random	0.125824	-0.0384356	0.0251086	-0.0876475	0.0107762	FALSE	FALSE	0.05	4.22955427569821,0.37582956121552	1.02829	5	4_55040123_A_C,4_55088856_G_A,4_55125564_T_C,4_55308498_A_G,4_55546977_A_C	0.0529396	1.93e-05	TRUE	0	-0.0185776	0.0116364	0.208654	4.25413	4.25086	1.7053	4.25085	0.00157932	4	4	3	4	4	0.372705	0.373119	0.635756	0.37312	1	0.113757	5	-0.0385732	0.0243898	Ivw(FixedEffects)	KDR	0.176922	5	-0.0382593	0.0283341	Ivw(FixedEffects)	KDR_3651_50	SeqId.3651-50	SomaScan v4	KDR:P35968:Oncology	OID21497	Oncology	Olink Explore
MPG	P29372	7211	TRANS	Depression_iPSYCH_2023	deCODE_Specific	+,NA	NA	0.0591079	0.0591079	deCODE	deCODE	0.921245	402.584	fixed	0.0591079	0.196628	0.10418	-0.00756078	0.400818	FALSE	FALSE	0.05	NA	1	1	3_56815721_T_C	0.00091697	5.96e-06	TRUE	3.33e-07	NA	NA	NA	NA	NA	NA	NA	NA	NA	NA	NA	NA	NA	NA	NA	NA	NA	NA	NA	NA	NA	NA	NA	NA	NA	NA	NA	NA	NA	NA	NA	NA	NA	NA	NA	NA	NA	NA	NA	NA	NA	NA	NA	NA	NA	NA	NA	NA	NA	NA	NA	NA	NA	NA	NA	NA	NA	NA	MPG	0.0454484	1	0.196628	0.0982906	Wald ratio	MPG_12438_127	SeqId.12438-127	SomaScan v4	NA	NA	NA	NA
C2CD2L	O14523	29000	CIS	PGC3_SCZ_NoUKB	UKBB-PPP_Specific	NA,+	NA	0.107703	0.107703	UKBB_PPP	UKBB_PPP	0.611843	402.593	NA	NA	NA	NA	NA	NA	NA	NA	NA	NA	NA	NA	NA	NA	NA	NA	NA	NA	NA	NA	NA	NA	NA	NA	NA	NA	NA	NA	NA	NA	NA	NA	NA	NA	NA	fixed	0.107703	0.239208	0.148705	-0.0522489	0.530664	FALSE	FALSE	0.05	NA	1	1	11_119093620_G_A	0.00144453	1.69e-05	TRUE	2.13e-08	NA	NA	NA	NA	NA	NA	NA	NA	NA	NA	NA	NA	NA	NA	NA	NA	NA	NA	0.0980673	1	0.239208	0.144598	Wald ratio	NA	NA	NA	NA	NA	NA	NA	NA	NA	C2CD2L:O14523:Neurology	OID20864	Neurology	Olink Explore
PLAUR	Q03405	9053	TRANS	BIP_PGC3_noukb	BOTH	+,+	0.18546	0.0591095	0.766271	deCODE	UKBB_PPP	0.293009	402.595	random	0.0591095	0.0879569	0.0466027	-0.00338269	0.179296	FALSE	FALSE	0.05	2.96220092716992,0.813575855262128	0.702638	7	1_196703324_G_A,10_72862836_A_G,10_73918518_T_G,11_126368499_G_A,11_73234296_C_T,12_111446804_T_C,17_7169772_A_G	0.0179035	1.97e-05	TRUE	2.1e-120	0.0118055	0.0117476	0.361057	3.18051	3.16146	2.17063	3.16137	0.000388399	6	6	5	6	6	0.785874	0.788327	0.825067	0.788337	1	random	0.766271	0.015217	0.0511916	-0.0851167	0.115551	FALSE	FALSE	0.05	16.4814773893749,0.124176364935109	1.22406	12	1_77557488_C_T,10_73929857_C_T,10_74583066_A_G,11_126362442_C_T,11_73234296_C_T,12_111494996_C_T,16_20381010_G_A,17_40003082_T_C,17_7176274_C_A,2_159870033_T_G,3_98780454_G_T,9_133256074_G_A	0.0298892	5.33e-05	TRUE	1.16e-187	-0.0130048	0.0126641	0.328664	18.7679	18.7667	16.9776	18.7667	0.003331	11	11	10	11	11	0.0653884	0.0654123	0.0748612	0.0654114	1	0.798166	12	0.0106042	0.0414681	Ivw(FixedEffects)	PLAUR	0.0528577	7	0.0897482	0.0463556	Ivw(FixedEffects)	PLAUR_2652_15	SeqId.2652-15	SomaScan v4	PLAUR:Q03405:Inflammation	OID20764	Inflammation	Olink Explore
SERPINA4	P29622	8948	CIS	BIP_PGC3_noukb	BOTH	+,+	0.133739	0.107737	0.274604	deCODE	UKBB_PPP	0.643325	402.721	random	0.107737	0.0355691	0.0221139	-0.00777339	0.0789115	FALSE	FALSE	0.05	10.7941987150551,0.702122394909683	0.878074	15	14_93783389_G_A,14_93824022_C_T,14_94134775_T_C,14_94186080_A_G,14_94342724_G_A,14_94344719_G_T,14_94426576_G_A,14_94554896_G_T,14_94758697_A_C,14_94834050_A_G,14_94875448_C_T,14_95139199_T_C,14_95412489_A_C,14_95444724_G_A,14_95482820_A_T	0.0582227	4.01e-05	TRUE	0	-0.000834937	0.00817066	0.920167	10.9957	10.987	10.9853	10.9871	0.00910818	14	14	13	14	14	0.68637	0.687056	0.612049	0.68705	1	random	0.274604	0.0354541	0.0324517	-0.02815	0.0990582	FALSE	FALSE	0.05	2.04258092065569,0.563616076348448	0.825143	4	14_94469770_G_A,14_94550499_C_T,14_94600022_T_C,14_94830066_T_C	0.0413341	9.39e-06	TRUE	2.21e-274	0.0199229	0.0273345	0.541884	2.07082	NA	1.53959	2.06923	0.000580987	3	NA	2	3	3	0.557839	NA	0.463109	0.558162	0.999996	0.271356	4	0.035659	0.0324189	Ivw(FixedEffects)	SERPINA4	0.106707	15	0.035603	0.0220702	Ivw(FixedEffects)	SERPINA4_3449_58	SeqId.3449-58	SomaScan v4	SERPINA4:P29622:Inflammation_II	OID30774	Inflammation_II	Olink Explore
DDIT3	P35638	2726	TRANS	BIP_PGC3_noukb	deCODE_Specific	+,NA	NA	0.059144	0.059144	deCODE	deCODE	0.292967	402.829	fixed	0.059144	0.332781	0.176343	-0.0128452	0.678406	FALSE	FALSE	0.05	NA	1	1	1_196702851_T_C	0.00140637	1.09e-05	TRUE	8.61e-10	NA	NA	NA	NA	NA	NA	NA	NA	NA	NA	NA	NA	NA	NA	NA	NA	NA	NA	NA	NA	NA	NA	NA	NA	NA	NA	NA	NA	NA	NA	NA	NA	NA	NA	NA	NA	NA	NA	NA	NA	NA	NA	NA	NA	NA	NA	NA	NA	NA	NA	NA	NA	NA	NA	NA	NA	NA	NA	DDIT3	0.0501653	1	0.332781	0.169912	Wald ratio	DDIT3_19119_10	SeqId.19119-10	SomaScan v4	NA	NA	NA	NA
IL3	P08700	6011	TRANS	BIP_PGC3_noukb	deCODE_Specific	+,NA	NA	0.0591517	0.0591517	deCODE	deCODE	0.292793	402.882	fixed	0.0591517	0.24631	0.130526	-0.00951534	0.502136	FALSE	FALSE	0.05	NA	1	1	1_196695521_C_T	0.00246179	1.05e-05	TRUE	8.91e-17	NA	NA	NA	NA	NA	NA	NA	NA	NA	NA	NA	NA	NA	NA	NA	NA	NA	NA	NA	NA	NA	NA	NA	NA	NA	NA	NA	NA	NA	NA	NA	NA	NA	NA	NA	NA	NA	NA	NA	NA	NA	NA	NA	NA	NA	NA	NA	NA	NA	NA	NA	NA	NA	NA	NA	NA	NA	NA	IL3	0.0539965	1	0.24631	0.12783	Wald ratio	IL3_4717_55	SeqId.4717-55	SomaScan v4	NA	NA	NA	NA
ALDH1A1	P00352	402	CIS	BIP_PGC3_noukb	BOTH	-,-	0.107801	0.107801	0.153925	metap	UKBB_PPP	0.64268	402.96	fixed	0.146056	-0.1488	0.102366	-0.349434	0.0518342	FALSE	FALSE	0.05	NA	1	1	9_72938469_C_T	0.00334599	6.02e-06	TRUE	2.76e-23	NA	NA	NA	NA	NA	NA	NA	NA	NA	NA	NA	NA	NA	NA	NA	NA	NA	NA	fixed	0.153925	-0.166093	0.116491	-0.394411	0.0622249	FALSE	FALSE	0.05	NA	1	1	9_72933610_A_T	0.00366523	5.83e-06	TRUE	1.84e-24	NA	NA	NA	NA	NA	NA	NA	NA	NA	NA	NA	NA	NA	NA	NA	NA	NA	NA	0.150529	1	-0.166093	0.11553	Wald ratio	ALDH1A1	0.142446	1	-0.1488	0.101449	Wald ratio	ALDH1A1_11265_8	SeqId.11265-8	SomaScan v4	ALDH1A1:P00352:Neurology	OID21128	Neurology	Olink Explore
S100A4	P26447	10494	CIS	PGC3_SCZ_NoUKB	BOTH	+,+	0.107805	0.107805	0.197625	metap	deCODE	0.611495	402.975	fixed	0.197625	0.114317	0.0887313	-0.0595934	0.288227	FALSE	FALSE	0.05	NA	1	1	1_153547662_C_T	0.00329236	1.09e-05	TRUE	4.16e-20	NA	NA	NA	NA	NA	NA	NA	NA	NA	NA	NA	NA	NA	NA	NA	NA	NA	NA	fixed	0.113765	0.0776768	0.0491161	-0.0185889	0.173943	FALSE	FALSE	0.05	0.447804963685436,0.503379189443834	0.669182	2	1_153548044_T_C,1_153673072_G_T	0.0149784	1.9e-05	TRUE	3.02e-87	NA	NA	NA	0.458244	0.455782	NA	0.45578	3.16e-05	1	1	NA	1	1	0.498446	0.499602	NA	0.499603	0.995514	0.111607	2	0.0779087	0.0489681	Ivw(FixedEffects)	S100A4	0.194419	1	0.114317	0.0880975	Wald ratio	S100A4_14116_129	SeqId.14116-129	SomaScan v4	S100A4:P26447:Oncology	OID21519	Oncology	Olink Explore
PACSIN3	Q9UKS6	8572	TRANS	BIP_PGC3_noukb	deCODE_Specific	+,NA	NA	0.0591712	0.0591712	deCODE	deCODE	0.292676	403.015	fixed	0.0591712	0.245005	0.129844	-0.00948441	0.499495	FALSE	FALSE	0.05	NA	1	1	1_196695521_C_T	0.00245274	1.05e-05	TRUE	1.02e-16	NA	NA	NA	NA	NA	NA	NA	NA	NA	NA	NA	NA	NA	NA	NA	NA	NA	NA	NA	NA	NA	NA	NA	NA	NA	NA	NA	NA	NA	NA	NA	NA	NA	NA	NA	NA	NA	NA	NA	NA	NA	NA	NA	NA	NA	NA	NA	NA	NA	NA	NA	NA	NA	NA	NA	NA	NA	NA	PACSIN3	0.0539965	1	0.245005	0.127152	Wald ratio	PACSIN3_14674_63	SeqId.14674-63	SomaScan v4	NA	NA	NA	NA
RAB21	Q9UL25	18263	TRANS	Depression_iPSYCH_2023	deCODE_Specific	+,NA	NA	0.0591978	0.0591978	deCODE	deCODE	0.92054	403.196	fixed	0.0591978	0.198323	0.105115	-0.00769894	0.404346	FALSE	FALSE	0.05	NA	1	1	3_56815721_T_C	0.000910898	5.96e-06	TRUE	3.66e-07	NA	NA	NA	NA	NA	NA	NA	NA	NA	NA	NA	NA	NA	NA	NA	NA	NA	NA	NA	NA	NA	NA	NA	NA	NA	NA	NA	NA	NA	NA	NA	NA	NA	NA	NA	NA	NA	NA	NA	NA	NA	NA	NA	NA	NA	NA	NA	NA	NA	NA	NA	NA	NA	NA	NA	NA	NA	NA	RAB21	0.0454484	1	0.198323	0.0991379	Wald ratio	RAB21_17514_48	SeqId.17514-48	SomaScan v4	NA	NA	NA	NA
RNF128	Q8TEB7	21153	TRANS	Cognition_Meta	deCODE_Specific	+,NA	NA	0.0592009	0.0592009	deCODE	deCODE	0.400017	403.218	fixed	0.0592009	0.0277294	0.0146973	-0.00107681	0.0565356	FALSE	FALSE	0.05	9.9740021665395,0.00682610474732912	2.23316	3	1_196695521_C_T,1_196813906_A_C,3_165761011_C_T	0.0202188	6.52e-05	TRUE	2.17e-121	-0.0164166	0.0072065	0.263337	10.243	10.1881	1.65492	10.1872	0.000108571	2	2	1	2	2	0.00596719	0.00613326	0.198291	0.00613595	0.999946	NA	NA	NA	NA	NA	NA	NA	NA	NA	NA	NA	NA	NA	NA	NA	NA	NA	NA	NA	NA	NA	NA	NA	NA	NA	NA	NA	NA	NA	NA	NA	NA	NA	NA	NA	NA	NA	NA	NA	NA	RNF128	0.0583677	3	0.0275482	0.0145532	Ivw(FixedEffects)	RNF128_8633_18	SeqId.8633-18	SomaScan v4	NA	NA	NA	NA
AIP	O00170	358	TRANS	BIP_PGC3_noukb	deCODE_Specific	-,NA	NA	0.0592083	0.0592083	deCODE	deCODE	0.292647	403.268	fixed	0.0592083	-0.276585	0.146602	-0.56392	0.0107489	FALSE	FALSE	0.05	0.963846826039869,0.32621957203154	0.981757	2	11_198986_T_C,3_56815721_T_C	0.00205336	1.43e-05	TRUE	9.52e-14	NA	NA	NA	1.01501	0.962833	NA	0.962354	0.000102112	1	1	NA	1	1	0.313706	0.326474	NA	0.326594	0.991937	NA	NA	NA	NA	NA	NA	NA	NA	NA	NA	NA	NA	NA	NA	NA	NA	NA	NA	NA	NA	NA	NA	NA	NA	NA	NA	NA	NA	NA	NA	NA	NA	NA	NA	NA	NA	NA	NA	NA	NA	AIP	0.0451588	2	-0.283901	0.141726	Ivw(FixedEffects)	AIP_3839_60	SeqId.3839-60	SomaScan v4	NA	NA	NA	NA
LAT2	Q9GZY6	12749	TRANS	BIP_PGC3_noukb	BOTH	+,+	0.160529	0.0592093	0.632837	deCODE	UKBB_PPP	0.29244	403.275	fixed	0.0592093	0.332193	0.176077	-0.0129114	0.677297	FALSE	FALSE	0.05	NA	1	1	1_196702851_T_C	0.00139621	1.09e-05	TRUE	1e-09	NA	NA	NA	NA	NA	NA	NA	NA	NA	NA	NA	NA	NA	NA	NA	NA	NA	NA	random	0.632837	0.0645534	0.135123	-0.200283	0.32939	FALSE	FALSE	0.05	16.6847058854842,0.0105145891538048	1.66757	7	1_247874908_G_A,10_102589774_A_G,16_85383406_A_G,2_27412596_A_G,3_56815721_T_C,6_135105420_A_T,8_105569300_A_T	0.00797907	5.5e-05	TRUE	7.82e-47	0.0929319	0.0379255	0.0579092	18.4941	18.4265	8.40307	18.4215	0.0019437	6	6	5	6	6	0.00510905	0.00525026	0.135376	0.0052608	1	0.324192	7	0.0772058	0.0783115	Ivw(FixedEffects)	LAT2	0.0501653	1	0.332193	0.169611	Wald ratio	LAT2_5613_75	SeqId.5613-75	SomaScan v4	LAT2:Q9GZY6:Oncology	OID21292	Oncology	Olink Explore
WFDC10B	Q8IUB3	20479	TRANS	Cognition_Meta	deCODE_Specific	+,NA	NA	0.0592362	0.0592362	deCODE	deCODE	0.399859	403.458	fixed	0.0592362	0.0865011	0.0458542	-0.00337156	0.176374	FALSE	FALSE	0.05	4.6195433758977,0.0316096519005389	2.14931	2	1_196695521_C_T,19_6713251_G_A	0.00251751	4.77e-05	TRUE	5.4e-14	NA	NA	NA	5.12628	4.85726	NA	4.84512	6.26e-05	1	1	NA	1	1	0.0235661	0.02753	NA	0.0277245	0.993686	NA	NA	NA	NA	NA	NA	NA	NA	NA	NA	NA	NA	NA	NA	NA	NA	NA	NA	NA	NA	NA	NA	NA	NA	NA	NA	NA	NA	NA	NA	NA	NA	NA	NA	NA	NA	NA	NA	NA	NA	WFDC10B	0.0262115	2	0.0967513	0.0435216	Ivw(FixedEffects)	WFDC10B_10695_12	SeqId.10695-12	SomaScan v4	NA	NA	NA	NA
A1CF	Q9NQ94	24086	TRANS	BIP_PGC3_noukb	deCODE_Specific	+,NA	NA	0.0592461	0.0592461	deCODE	deCODE	0.292409	403.525	fixed	0.0592461	0.246639	0.130748	-0.0096232	0.502901	FALSE	FALSE	0.05	NA	1	1	1_196695521_C_T	0.00241867	1.05e-05	TRUE	1.73e-16	NA	NA	NA	NA	NA	NA	NA	NA	NA	NA	NA	NA	NA	NA	NA	NA	NA	NA	NA	NA	NA	NA	NA	NA	NA	NA	NA	NA	NA	NA	NA	NA	NA	NA	NA	NA	NA	NA	NA	NA	NA	NA	NA	NA	NA	NA	NA	NA	NA	NA	NA	NA	NA	NA	NA	NA	NA	NA	A1CF	0.0539965	1	0.246639	0.128	Wald ratio	A1CF_12423_38	SeqId.12423-38	SomaScan v4	NA	NA	NA	NA
ARF3	P61204	654	TRANS	Depression_iPSYCH_2023	deCODE_Specific	+,NA	NA	0.0592549	0.0592549	deCODE	deCODE	0.919329	403.585	fixed	0.0592549	0.200048	0.106053	-0.00781261	0.407909	FALSE	FALSE	0.05	NA	1	1	3_56815721_T_C	0.00090732	5.96e-06	TRUE	3.89e-07	NA	NA	NA	NA	NA	NA	NA	NA	NA	NA	NA	NA	NA	NA	NA	NA	NA	NA	NA	NA	NA	NA	NA	NA	NA	NA	NA	NA	NA	NA	NA	NA	NA	NA	NA	NA	NA	NA	NA	NA	NA	NA	NA	NA	NA	NA	NA	NA	NA	NA	NA	NA	NA	NA	NA	NA	NA	NA	ARF3	0.0454484	1	0.200048	0.1	Wald ratio	ARF3_12578_13	SeqId.12578-13	SomaScan v4	NA	NA	NA	NA
DNAJC19	Q96DA6	30528	TRANS	BIP_PGC3_noukb	deCODE_Specific	+,NA	NA	0.0592645	0.0592645	deCODE	deCODE	0.292289	403.651	fixed	0.0592645	0.248294	0.131635	-0.00970654	0.506294	FALSE	FALSE	0.05	NA	1	1	1_196695521_C_T	0.00240971	1.05e-05	TRUE	1.97e-16	NA	NA	NA	NA	NA	NA	NA	NA	NA	NA	NA	NA	NA	NA	NA	NA	NA	NA	NA	NA	NA	NA	NA	NA	NA	NA	NA	NA	NA	NA	NA	NA	NA	NA	NA	NA	NA	NA	NA	NA	NA	NA	NA	NA	NA	NA	NA	NA	NA	NA	NA	NA	NA	NA	NA	NA	NA	NA	DNAJC19	0.0539965	1	0.248294	0.128859	Wald ratio	DNAJC19_4545_53	SeqId.4545-53	SomaScan v4	NA	NA	NA	NA
PTPRB	P23467	9665	CIS	Cognition_Meta	UKBB-PPP_Specific	NA,+	NA	0.107989	0.107989	UKBB_PPP	UKBB_PPP	0.699587	403.662	NA	NA	NA	NA	NA	NA	NA	NA	NA	NA	NA	NA	NA	NA	NA	NA	NA	NA	NA	NA	NA	NA	NA	NA	NA	NA	NA	NA	NA	NA	NA	NA	NA	NA	NA	random	0.107989	0.011454	0.00712626	-0.00251318	0.0254213	FALSE	FALSE	0.05	3.6143268276126,0.606163474611925	0.850215	6	12_70230108_C_T,12_70502399_G_A,12_70577145_C_T,12_70596274_T_C,12_70699157_C_T,12_70959045_G_A	0.0598205	4.04e-05	TRUE	0	0.000152526	0.00559504	0.979558	3.81299	3.81035	3.81225	3.81035	0.00212284	5	5	4	5	5	0.576642	0.57703	0.432011	0.577031	1	0.105055	6	0.0115408	0.00712029	Ivw(FixedEffects)	NA	NA	NA	NA	NA	NA	NA	NA	NA	PTPRB:P23467:Cardiometabolic_II	OID30324	Cardiometabolic_II	Olink Explore
PLEK	P08567	9070	CIS	BIP_PGC3_noukb	deCODE_Specific	-,NA	NA	0.108017	0.108017	deCODE	deCODE	0.642943	403.769	fixed	0.108017	-0.119805	0.0745443	-0.26591	0.0262989	FALSE	FALSE	0.05	0.00443836425508972,0.94688338778335	0.0666211	2	2_68057310_T_C,2_68416367_G_A	0.00496979	7.4e-06	TRUE	4.35e-34	NA	NA	NA	0.00451226	0.00443695	NA	0.0044369	6e-07	1	1	NA	1	1	0.946444	0.946892	NA	0.946892	0.999382	NA	NA	NA	NA	NA	NA	NA	NA	NA	NA	NA	NA	NA	NA	NA	NA	NA	NA	NA	NA	NA	NA	NA	NA	NA	NA	NA	NA	NA	NA	NA	NA	NA	NA	NA	NA	NA	NA	NA	NA	PLEK	0.104965	2	-0.119772	0.0738768	Ivw(FixedEffects)	PLEK_7875_86	SeqId.7875-86	SomaScan v4	NA	NA	NA	NA
CASP9	P55211	1511	TRANS	Depression_iPSYCH_2023	UKBB-PPP_Specific	NA,+	NA	0.0592849	0.0592849	UKBB_PPP	UKBB_PPP	0.917703	403.789	NA	NA	NA	NA	NA	NA	NA	NA	NA	NA	NA	NA	NA	NA	NA	NA	NA	NA	NA	NA	NA	NA	NA	NA	NA	NA	NA	NA	NA	NA	NA	NA	NA	NA	NA	fixed	0.0592849	0.208038	0.110302	-0.0081501	0.424225	FALSE	FALSE	0.05	NA	1	1	3_56815721_T_C	0.000970361	5.96e-06	TRUE	3.53e-07	NA	NA	NA	NA	NA	NA	NA	NA	NA	NA	NA	NA	NA	NA	NA	NA	NA	NA	0.0454484	1	0.208038	0.103994	Wald ratio	NA	NA	NA	NA	NA	NA	NA	NA	NA	CASP9:P55211:Inflammation_II	OID30530	Inflammation_II	Olink Explore
ZNRF3	Q9ULT6	18126	TRANS	Cognition_Meta	deCODE_Specific	-,NA	NA	0.0592906	0.0592906	deCODE	deCODE	0.39983	403.828	fixed	0.0592906	-0.0625407	0.0331599	-0.127533	0.00245156	FALSE	FALSE	0.05	3.37465030219145,0.185013746530193	1.29897	3	1_196810758_T_C,14_106473508_T_C,3_165743688_A_G	0.00436605	3.71e-05	TRUE	3.2e-25	-0.0216945	0.0413563	0.692441	3.61528	3.51817	2.83512	3.51638	4.31e-05	2	2	1	2	2	0.164041	0.172203	0.092224	0.172357	0.999978	NA	NA	NA	NA	NA	NA	NA	NA	NA	NA	NA	NA	NA	NA	NA	NA	NA	NA	NA	NA	NA	NA	NA	NA	NA	NA	NA	NA	NA	NA	NA	NA	NA	NA	NA	NA	NA	NA	NA	NA	ZNRF3	0.0410416	3	-0.0660407	0.0323236	Ivw(FixedEffects)	ZNRF3_14122_132	SeqId.14122-132	SomaScan v4	NA	NA	NA	NA
RMDN3	Q96TC7	25550	TRANS	BIP_PGC3_noukb	deCODE_Specific	+,NA	NA	0.0592923	0.0592923	deCODE	deCODE	0.292214	403.84	fixed	0.0592923	0.247961	0.131473	-0.00972173	0.505644	FALSE	FALSE	0.05	NA	1	1	1_196695521_C_T	0.00239701	1.05e-05	TRUE	2.39e-16	NA	NA	NA	NA	NA	NA	NA	NA	NA	NA	NA	NA	NA	NA	NA	NA	NA	NA	NA	NA	NA	NA	NA	NA	NA	NA	NA	NA	NA	NA	NA	NA	NA	NA	NA	NA	NA	NA	NA	NA	NA	NA	NA	NA	NA	NA	NA	NA	NA	NA	NA	NA	NA	NA	NA	NA	NA	NA	RMDN3	0.0539965	1	0.247961	0.128686	Wald ratio	RMDN3_9290_8	SeqId.9290-8	SomaScan v4	NA	NA	NA	NA
PPP1R14D	Q9NXH3	14953	CIS	PGC3_SCZ_NoUKB	UKBB-PPP_Specific	NA,-	NA	0.10806	0.10806	UKBB_PPP	UKBB_PPP	0.612013	403.928	NA	NA	NA	NA	NA	NA	NA	NA	NA	NA	NA	NA	NA	NA	NA	NA	NA	NA	NA	NA	NA	NA	NA	NA	NA	NA	NA	NA	NA	NA	NA	NA	NA	NA	NA	fixed	0.10806	-0.226061	0.140675	-0.501779	0.0496568	FALSE	FALSE	0.05	NA	1	1	15_40795819_A_G	0.00173903	1.67e-05	TRUE	3.06e-10	NA	NA	NA	NA	NA	NA	NA	NA	NA	NA	NA	NA	NA	NA	NA	NA	NA	NA	0.100307	1	-0.226061	0.137559	Wald ratio	NA	NA	NA	NA	NA	NA	NA	NA	NA	PPP1R14D:Q9NXH3:Neurology_II	OID30997	Neurology_II	Olink Explore
NME2	P22392	7850	TRANS	Depression_iPSYCH_2023	deCODE_Specific	+,NA	NA	0.0593169	0.0593169	deCODE	deCODE	0.916116	404.007	fixed	0.0593169	0.197472	0.104713	-0.00776206	0.402707	FALSE	FALSE	0.05	NA	1	1	3_56815721_T_C	0.000903249	5.96e-06	TRUE	4.13e-07	NA	NA	NA	NA	NA	NA	NA	NA	NA	NA	NA	NA	NA	NA	NA	NA	NA	NA	NA	NA	NA	NA	NA	NA	NA	NA	NA	NA	NA	NA	NA	NA	NA	NA	NA	NA	NA	NA	NA	NA	NA	NA	NA	NA	NA	NA	NA	NA	NA	NA	NA	NA	NA	NA	NA	NA	NA	NA	NME2	0.0454484	1	0.197472	0.0987124	Wald ratio	NME2_4249_64	SeqId.4249-64	SomaScan v4	NA	NA	NA	NA
ABHD12	Q8N2K0	15868	TRANS	BIP_PGC3_noukb	deCODE_Specific	+,NA	NA	0.0593185	0.0593185	deCODE	deCODE	0.292132	404.019	fixed	0.0593185	0.248294	0.131663	-0.00976138	0.506349	FALSE	FALSE	0.05	NA	1	1	1_196695521_C_T	0.00238544	1.05e-05	TRUE	2.86e-16	NA	NA	NA	NA	NA	NA	NA	NA	NA	NA	NA	NA	NA	NA	NA	NA	NA	NA	NA	NA	NA	NA	NA	NA	NA	NA	NA	NA	NA	NA	NA	NA	NA	NA	NA	NA	NA	NA	NA	NA	NA	NA	NA	NA	NA	NA	NA	NA	NA	NA	NA	NA	NA	NA	NA	NA	NA	NA	ABHD12	0.0539965	1	0.248294	0.128859	Wald ratio	ABHD12_7825_7	SeqId.7825-7	SomaScan v4	NA	NA	NA	NA
IGF1	P05019	5464	TRANS	Cognition_Meta	deCODE_Specific	+,NA	NA	0.0593192	0.0593192	deCODE	deCODE	0.399627	404.023	random	0.0593192	0.0474328	0.0251524	-0.0018649	0.0967305	FALSE	FALSE	0.05	19.7748480744299,0.0193538898372067	1.4823	10	1_196695521_C_T,11_48036761_A_C,12_103942275_G_T,15_62047927_A_G,16_1157141_G_A,16_1733696_C_T,16_1793815_G_A,16_3354745_G_A,16_3700087_T_G,16_758656_T_C	0.0181527	0.000165483	TRUE	2.24e-98	0.0100375	0.00481586	0.0706452	22.0794	21.7402	14.3092	21.7337	0.00387635	9	9	8	9	9	0.00863077	0.00973994	0.0740538	0.00976223	1	NA	NA	NA	NA	NA	NA	NA	NA	NA	NA	NA	NA	NA	NA	NA	NA	NA	NA	NA	NA	NA	NA	NA	NA	NA	NA	NA	NA	NA	NA	NA	NA	NA	NA	NA	NA	NA	NA	NA	NA	IGF1	0.00253931	10	0.0500401	0.0165772	Ivw(FixedEffects)	IGF1_2952_75	SeqId.2952-75	SomaScan v4	NA	NA	NA	NA
PPP2R5A	Q15172	9309	TRANS	BIP_PGC3_noukb	BOTH	-,-	0.0653083	0.0593228	0.203176	deCODE	UKBB_PPP	0.291942	404.048	fixed	0.0593228	-0.287878	0.152656	-0.587079	0.0113226	FALSE	FALSE	0.05	0.943215767855395,0.33145219835323	0.971193	2	11_198986_T_C,3_56815721_T_C	0.00193433	1.43e-05	TRUE	5.7e-13	NA	NA	NA	0.995507	0.941169	NA	0.940657	0.000100188	1	1	NA	1	1	0.3184	0.331977	NA	0.332109	0.992014	random	0.203176	-0.149951	0.117835	-0.380903	0.0810006	FALSE	FALSE	0.05	6.62854160309296,0.156869272013803	1.2873	5	10_59733591_A_G,17_29518756_C_T,3_56815721_T_C,5_132451445_A_G,8_105569300_A_T	0.0059262	2.91e-05	TRUE	2.2e-36	-0.00465033	0.0255946	0.867407	7.02786	6.91403	6.95136	6.91002	0.00075541	4	4	3	4	4	0.134423	0.140502	0.0734642	0.140721	1	0.07184	5	-0.160824	0.0893402	Ivw(FixedEffects)	PPP2R5A	0.0446396	2	-0.295764	0.14729	Ivw(FixedEffects)	PPP2R5A_13622_16	SeqId.13622-16	SomaScan v4	PPP2R5A:Q15172:Oncology_II	OID31502	Oncology_II	Olink Explore
DNAJB4	Q9UDY4	14886	CIS	PGC3_SCZ_NoUKB	deCODE_Specific	-,NA	NA	0.10811	0.10811	deCODE	deCODE	0.611372	404.117	random	0.10811	-0.0644938	0.0401394	-0.143166	0.014178	FALSE	FALSE	0.05	0.1995837837912,0.977656461320402	0.25793	4	1_77821766_T_G,1_78038580_A_G,1_78648126_T_C,1_78887040_T_C	0.0169773	1.99e-05	TRUE	4.26e-99	0.000746875	0.0427731	0.987654	0.202607	NA	0.202302	0.202055	0.000371118	3	NA	2	3	3	0.977167	NA	0.903796	0.977257	0.999998	NA	NA	NA	NA	NA	NA	NA	NA	NA	NA	NA	NA	NA	NA	NA	NA	NA	NA	NA	NA	NA	NA	NA	NA	NA	NA	NA	NA	NA	NA	NA	NA	NA	NA	NA	NA	NA	NA	NA	NA	DNAJB4	0.107085	4	-0.0645324	0.0400466	Ivw(FixedEffects)	DNAJB4_18884_22	SeqId.18884-22	SomaScan v4	NA	NA	NA	NA
BRD4	O60885	13575	TRANS	BIP_PGC3_noukb	deCODE_Specific	+,NA	NA	0.0593367	0.0593367	deCODE	deCODE	0.291799	404.142	fixed	0.0593367	0.249298	0.132205	-0.00981933	0.508415	FALSE	FALSE	0.05	NA	1	1	1_196695521_C_T	0.00237815	1.05e-05	TRUE	3.23e-16	NA	NA	NA	NA	NA	NA	NA	NA	NA	NA	NA	NA	NA	NA	NA	NA	NA	NA	NA	NA	NA	NA	NA	NA	NA	NA	NA	NA	NA	NA	NA	NA	NA	NA	NA	NA	NA	NA	NA	NA	NA	NA	NA	NA	NA	NA	NA	NA	NA	NA	NA	NA	NA	NA	NA	NA	NA	NA	BRD4	0.0539965	1	0.249298	0.12938	Wald ratio	BRD4_10043_31	SeqId.10043-31	SomaScan v4	NA	NA	NA	NA
GOLGA3	Q08378	4426	CIS	BIP_PGC3_noukb	UKBB-PPP_Specific	NA,-	NA	0.108122	0.108122	UKBB_PPP	UKBB_PPP	0.642544	404.16	NA	NA	NA	NA	NA	NA	NA	NA	NA	NA	NA	NA	NA	NA	NA	NA	NA	NA	NA	NA	NA	NA	NA	NA	NA	NA	NA	NA	NA	NA	NA	NA	NA	NA	NA	fixed	0.108122	-0.144926	0.0902014	-0.321717	0.0318657	FALSE	FALSE	0.05	1.15483818434608,0.282538633703116	1.07463	2	12_132785584_A_C,12_132881065_G_A	0.00611407	1.08e-05	TRUE	9.14e-40	NA	NA	NA	1.16214	1.14786	NA	1.14778	0.000216523	1	1	NA	1	1	0.281023	0.283998	NA	0.284014	0.98826	0.103457	2	-0.145542	0.0893818	Ivw(FixedEffects)	NA	NA	NA	NA	NA	NA	NA	NA	NA	GOLGA3:Q08378:Neurology_II	OID31026	Neurology_II	Olink Explore
SNUPN	O95149	14245	TRANS	BIP_PGC3_noukb	deCODE_Specific	-,NA	NA	0.0593417	0.0593417	deCODE	deCODE	0.291614	404.176	fixed	0.0593417	-0.146865	0.0778854	-0.299517	0.00578773	FALSE	FALSE	0.05	1.865063558062,0.3935560510205	0.965677	3	1_80998564_T_A,11_198986_T_C,3_56815721_T_C	0.00728314	1.61e-05	TRUE	3.81e-48	-0.000182091	0.0317011	0.996343	1.8991	1.88138	1.89904	1.88134	0.00168748	2	2	1	2	2	0.386915	0.390359	0.168186	0.390366	0.999157	NA	NA	NA	NA	NA	NA	NA	NA	NA	NA	NA	NA	NA	NA	NA	NA	NA	NA	NA	NA	NA	NA	NA	NA	NA	NA	NA	NA	NA	NA	NA	NA	NA	NA	NA	NA	NA	NA	NA	NA	SNUPN	0.0557506	3	-0.147367	0.0770354	Ivw(FixedEffects)	SNUPN_17765_3	SeqId.17765-3	SomaScan v4	NA	NA	NA	NA
INTS3	Q68E01	26153	TRANS	BIP_PGC3_noukb	deCODE_Specific	+,NA	NA	0.059346	0.059346	deCODE	deCODE	0.291425	404.206	fixed	0.059346	0.253049	0.134199	-0.00997678	0.516075	FALSE	FALSE	0.05	NA	1	1	1_196695521_C_T	0.0023739	1.05e-05	TRUE	3.43e-16	NA	NA	NA	NA	NA	NA	NA	NA	NA	NA	NA	NA	NA	NA	NA	NA	NA	NA	NA	NA	NA	NA	NA	NA	NA	NA	NA	NA	NA	NA	NA	NA	NA	NA	NA	NA	NA	NA	NA	NA	NA	NA	NA	NA	NA	NA	NA	NA	NA	NA	NA	NA	NA	NA	NA	NA	NA	NA	INTS3	0.0539965	1	0.253049	0.131327	Wald ratio	INTS3_11934_9	SeqId.11934-9	SomaScan v4	NA	NA	NA	NA
ARAF	P10398	646	TRANS	BIP_PGC3_noukb	BOTH	-,-	0.13251	0.0593486	0.492626	UKBB_PPP	deCODE	0.291227	404.223	random	0.492626	-0.048408	0.0705514	-0.186686	0.0898702	FALSE	FALSE	0.05	6.38279652238164,0.172326582152655	1.26321	5	11_267250_A_G,19_44909976_G_T,3_56815721_T_C,7_106732176_T_C,7_95317705_C_T	0.0127461	2.17e-05	TRUE	1.58e-83	-0.0258877	0.0118873	0.117596	6.66632	6.65383	1.92368	6.65364	0.000984884	4	4	3	4	4	0.154608	0.155352	0.588397	0.155364	1	fixed	0.0593486	-0.310486	0.164662	-0.633217	0.0122446	FALSE	FALSE	0.05	1.06161905123869,0.302846207220539	1.03035	2	10_63431885_G_T,3_56815721_T_C	0.00186196	1.49e-05	TRUE	6.82e-12	NA	NA	NA	1.15279	1.08136	NA	1.08004	0.00010505	1	1	NA	1	1	0.282967	0.298394	NA	0.298689	0.991822	0.0427895	2	-0.321217	0.158566	Ivw(FixedEffects)	ARAF	0.356198	5	-0.0511408	0.0554292	Ivw(FixedEffects)	ARAF_12583_77	SeqId.12583-77	SomaScan v4	ARAF:P10398:Oncology_II	OID31260	Oncology_II	Olink Explore
IGHMBP2	P38935	5542	TRANS	Depression_iPSYCH_2023	UKBB-PPP_Specific	NA,+	NA	0.0593502	0.0593502	UKBB_PPP	UKBB_PPP	0.914557	404.234	NA	NA	NA	NA	NA	NA	NA	NA	NA	NA	NA	NA	NA	NA	NA	NA	NA	NA	NA	NA	NA	NA	NA	NA	NA	NA	NA	NA	NA	NA	NA	NA	NA	NA	NA	fixed	0.0593502	0.207941	0.110279	-0.00820186	0.424083	FALSE	FALSE	0.05	NA	1	1	3_56815721_T_C	0.000969387	5.96e-06	TRUE	3.76e-07	NA	NA	NA	NA	NA	NA	NA	NA	NA	NA	NA	NA	NA	NA	NA	NA	NA	NA	0.0454484	1	0.207941	0.103945	Wald ratio	NA	NA	NA	NA	NA	NA	NA	NA	NA	IGHMBP2:P38935:Cardiometabolic_II	OID30123	Cardiometabolic_II	Olink Explore
BLK	P51451	1057	TRANS	BIP_PGC3_noukb	deCODE_Specific	+,NA	NA	0.0593988	0.0593988	deCODE	deCODE	0.291264	404.565	fixed	0.0593988	0.253396	0.134411	-0.0100451	0.516837	FALSE	FALSE	0.05	NA	1	1	1_196695521_C_T	0.00235088	1.05e-05	TRUE	4.88e-16	NA	NA	NA	NA	NA	NA	NA	NA	NA	NA	NA	NA	NA	NA	NA	NA	NA	NA	NA	NA	NA	NA	NA	NA	NA	NA	NA	NA	NA	NA	NA	NA	NA	NA	NA	NA	NA	NA	NA	NA	NA	NA	NA	NA	NA	NA	NA	NA	NA	NA	NA	NA	NA	NA	NA	NA	NA	NA	BLK	0.0539965	1	0.253396	0.131507	Wald ratio	BLK_11338_49	SeqId.11338-49	SomaScan v4	NA	NA	NA	NA
PYDC1	Q8WXC3	30261	TRANS	BIP_PGC3_noukb	BOTH	+,+	0.0762267	0.0594532	0.245239	deCODE	UKBB_PPP	0.291321	404.936	fixed	0.0594532	0.253049	0.134256	-0.0100876	0.516186	FALSE	FALSE	0.05	NA	1	1	1_196695521_C_T	0.00232761	1.05e-05	TRUE	6.96e-16	NA	NA	NA	NA	NA	NA	NA	NA	NA	NA	NA	NA	NA	NA	NA	NA	NA	NA	random	0.245239	0.0331002	0.0284857	-0.0227308	0.0889311	FALSE	FALSE	0.05	37.0199276976485,0.0744455720143758	1.19325	27	1_152206676_C_T,1_152313385_G_A,1_209798310_A_G,1_58613687_A_G,10_62842848_A_G,13_71245151_G_T,15_40853721_C_T,16_23338347_C_T,16_29848978_G_A,16_30165129_A_G,16_34068969_A_G,17_43399253_G_T,19_38281277_T_A,19_51024714_C_T,19_58396333_G_A,20_38625307_C_T,22_32443409_C_T,3_190311158_T_C,4_71292833_G_T,4_71738627_C_T,4_71959024_C_T,4_72372650_T_C,5_35296434_A_C,8_22131002_A_C,8_6865651_C_T,8_8704027_G_A,9_104902534_T_C	0.0953013	0.000128895	TRUE	0	0.00170915	0.00502095	0.736397	39.7162	39.6968	39.533	39.6993	0.0125874	26	26	25	26	26	0.0415847	0.0417662	0.0325499	0.041743	1	0.170164	27	0.0325782	0.0237506	Ivw(FixedEffects)	PYDC1	0.0539965	1	0.253049	0.131327	Wald ratio	PYDC1_12835_101	SeqId.12835-101	SomaScan v4	PYDC1:Q8WXC3:Cardiometabolic_II	OID30202	Cardiometabolic_II	Olink Explore
PIANP	Q8IYJ0	25338	TRANS	Depression_iPSYCH_2023	deCODE_Specific	-,NA	NA	0.059464	0.059464	deCODE	deCODE	0.914243	405.01	fixed	0.059464	-0.135899	0.0721047	-0.277222	0.00542351	FALSE	FALSE	0.05	NA	1	1	16_20381010_G_A	0.00163623	5.67e-06	TRUE	2.93e-12	NA	NA	NA	NA	NA	NA	NA	NA	NA	NA	NA	NA	NA	NA	NA	NA	NA	NA	NA	NA	NA	NA	NA	NA	NA	NA	NA	NA	NA	NA	NA	NA	NA	NA	NA	NA	NA	NA	NA	NA	NA	NA	NA	NA	NA	NA	NA	NA	NA	NA	NA	NA	NA	NA	NA	NA	NA	NA	PIANP	0.0517304	1	-0.135899	0.0698577	Wald ratio	PIANP_9599_6	SeqId.9599-6	SomaScan v4	NA	NA	NA	NA
MAGOHB	Q96A72	25504	TRANS	Depression_iPSYCH_2023	deCODE_Specific	+,NA	NA	0.0594694	0.0594694	deCODE	deCODE	0.912266	405.046	fixed	0.0594694	0.200922	0.106606	-0.00802287	0.409866	FALSE	FALSE	0.05	NA	1	1	3_56815721_T_C	0.000893468	5.96e-06	TRUE	4.83e-07	NA	NA	NA	NA	NA	NA	NA	NA	NA	NA	NA	NA	NA	NA	NA	NA	NA	NA	NA	NA	NA	NA	NA	NA	NA	NA	NA	NA	NA	NA	NA	NA	NA	NA	NA	NA	NA	NA	NA	NA	NA	NA	NA	NA	NA	NA	NA	NA	NA	NA	NA	NA	NA	NA	NA	NA	NA	NA	MAGOHB	0.0454484	1	0.200922	0.100437	Wald ratio	MAGOHB_16875_13	SeqId.16875-13	SomaScan v4	NA	NA	NA	NA
PPIF	P30405	9259	TRANS	Depression_iPSYCH_2023	BOTH	+,+	0.172634	0.0594751	0.692906	deCODE	UKBB_PPP	0.910303	405.085	fixed	0.0594751	0.199614	0.105915	-0.00797531	0.407204	FALSE	FALSE	0.05	NA	1	1	3_56815721_T_C	0.000893121	5.96e-06	TRUE	4.86e-07	NA	NA	NA	NA	NA	NA	NA	NA	NA	NA	NA	NA	NA	NA	NA	NA	NA	NA	random	0.692906	0.0247632	0.0627053	-0.0981369	0.147663	FALSE	FALSE	0.05	9.15510349190799,0.0573374196135386	1.51287	5	1_205206292_G_T,10_63174788_C_T,3_56815721_T_C,5_132341949_A_G,8_105569300_A_T	0.00587339	1.52e-05	TRUE	3.29e-39	-0.0135388	0.0226068	0.591458	9.7232	9.70121	8.6849	9.70023	0.000229521	4	4	3	4	4	0.0453577	0.0457731	0.0337874	0.0457916	1	0.497521	5	0.0274537	0.0404685	Ivw(FixedEffects)	PPIF	0.0454484	1	0.199614	0.0997831	Wald ratio	PPIF_5248_68	SeqId.5248-68	SomaScan v4	PPIF:P30405:Cardiometabolic_II	OID30385	Cardiometabolic_II	Olink Explore
LZIC	Q8WZA0	17497	TRANS	BIP_PGC3_noukb	deCODE_Specific	+,NA	NA	0.0594898	0.0594898	deCODE	deCODE	0.29129	405.185	fixed	0.0594898	0.251672	0.133544	-0.0100703	0.513415	FALSE	FALSE	0.05	NA	1	1	1_196695521_C_T	0.00231124	1.05e-05	TRUE	8.86e-16	NA	NA	NA	NA	NA	NA	NA	NA	NA	NA	NA	NA	NA	NA	NA	NA	NA	NA	NA	NA	NA	NA	NA	NA	NA	NA	NA	NA	NA	NA	NA	NA	NA	NA	NA	NA	NA	NA	NA	NA	NA	NA	NA	NA	NA	NA	NA	NA	NA	NA	NA	NA	NA	NA	NA	NA	NA	NA	LZIC	0.0539965	1	0.251672	0.130612	Wald ratio	LZIC_19338_3	SeqId.19338-3	SomaScan v4	NA	NA	NA	NA
COL6A3	P12111	2213	TRANS	BIP_PGC3_noukb	BOTH	+,+	0.197993	0.059511	0.83014	deCODE	UKBB_PPP	0.291185	405.33	fixed	0.059511	0.258712	0.137291	-0.0103744	0.527798	FALSE	FALSE	0.05	NA	1	1	1_196695521_C_T	0.00230318	1.05e-05	TRUE	1.01e-15	NA	NA	NA	NA	NA	NA	NA	NA	NA	NA	NA	NA	NA	NA	NA	NA	NA	NA	random	0.83014	0.02855	0.133087	-0.232295	0.289395	FALSE	FALSE	0.05	8.85385081174796,0.0648581529570843	1.48777	5	16_20381010_G_A,21_46129699_C_T,4_3449382_G_A,4_76451770_T_C,7_1245559_A_T	0.00678544	3.21e-05	TRUE	7.22e-42	-0.00373105	0.0354782	0.922882	11.0231	11.0089	10.9826	11.0082	0.00265768	4	4	3	4	4	0.0263054	0.0264641	0.0118202	0.0264718	0.999999	0.577645	5	0.0488762	0.0877762	Ivw(FixedEffects)	COL6A3	0.0539965	1	0.258712	0.134266	Wald ratio	COL6A3_10511_10	SeqId.10511-10	SomaScan v4	COL6A3:P12111:Cardiometabolic	OID20292	Cardiometabolic	Olink Explore
MFAP2	P55001	7033	CIS	PGC3_SCZ_NoUKB	deCODE_Specific	-,NA	NA	0.108466	0.108466	deCODE	deCODE	0.612455	405.445	random	0.108466	-0.0487015	0.0303412	-0.108169	0.0107662	FALSE	FALSE	0.05	3.90092150282463,0.419580697217186	0.987538	5	1_16138178_G_A,1_16281750_G_A,1_16988930_G_A,1_17174068_A_C,1_17219226_G_A	0.0292534	4.29e-05	TRUE	2.82e-173	0.0132403	0.00979647	0.269401	4.01959	4.01066	2.19292	4.01063	0.0012982	4	4	3	4	4	0.403361	0.404566	0.533343	0.404569	1	NA	NA	NA	NA	NA	NA	NA	NA	NA	NA	NA	NA	NA	NA	NA	NA	NA	NA	NA	NA	NA	NA	NA	NA	NA	NA	NA	NA	NA	NA	NA	NA	NA	NA	NA	NA	NA	NA	NA	NA	MFAP2	0.109966	5	-0.0483449	0.0302469	Ivw(FixedEffects)	MFAP2_9294_45	SeqId.9294-45	SomaScan v4	NA	NA	NA	NA
FRRS1L	Q9P0K9	1362	TRANS	BIP_PGC3_noukb	deCODE_Specific	+,NA	NA	0.0595369	0.0595369	deCODE	deCODE	0.291103	405.506	fixed	0.0595369	0.256915	0.136352	-0.0103296	0.52416	FALSE	FALSE	0.05	NA	1	1	1_196695521_C_T	0.0022922	1.05e-05	TRUE	1.18e-15	NA	NA	NA	NA	NA	NA	NA	NA	NA	NA	NA	NA	NA	NA	NA	NA	NA	NA	NA	NA	NA	NA	NA	NA	NA	NA	NA	NA	NA	NA	NA	NA	NA	NA	NA	NA	NA	NA	NA	NA	NA	NA	NA	NA	NA	NA	NA	NA	NA	NA	NA	NA	NA	NA	NA	NA	NA	NA	FRRS1L	0.0539965	1	0.256915	0.133333	Wald ratio	FRRS1L_7976_19	SeqId.7976-19	SomaScan v4	NA	NA	NA	NA
RSPO2	Q6UXX9	28583	TRANS	BIP_PGC3_noukb	deCODE_Specific	+,NA	NA	0.0595546	0.0595546	deCODE	deCODE	0.29098	405.626	fixed	0.0595546	0.255849	0.135796	-0.0103051	0.522004	FALSE	FALSE	0.05	NA	1	1	1_196695521_C_T	0.00228466	1.05e-05	TRUE	1.33e-15	NA	NA	NA	NA	NA	NA	NA	NA	NA	NA	NA	NA	NA	NA	NA	NA	NA	NA	NA	NA	NA	NA	NA	NA	NA	NA	NA	NA	NA	NA	NA	NA	NA	NA	NA	NA	NA	NA	NA	NA	NA	NA	NA	NA	NA	NA	NA	NA	NA	NA	NA	NA	NA	NA	NA	NA	NA	NA	RSPO2	0.0539965	1	0.255849	0.13278	Wald ratio	RSPO2_4566_24	SeqId.4566-24	SomaScan v4	NA	NA	NA	NA
MINDY1	Q8N5J2	25648	CIS	Depression_iPSYCH_2023	UKBB-PPP_Specific	NA,+	NA	0.108553	0.108553	UKBB_PPP	UKBB_PPP	0.79876	405.77	NA	NA	NA	NA	NA	NA	NA	NA	NA	NA	NA	NA	NA	NA	NA	NA	NA	NA	NA	NA	NA	NA	NA	NA	NA	NA	NA	NA	NA	NA	NA	NA	NA	NA	NA	fixed	0.108553	0.0389774	0.0242891	-0.00862824	0.0865831	FALSE	FALSE	0.05	4.0229444221114,0.0448852864541775	2.00573	2	1_151000483_A_T,1_151001474_A_G	0.0144854	1e-05	TRUE	6.45e-99	NA	NA	NA	4.05632	4.03663	NA	4.03651	0.00141005	1	1	NA	1	1	0.0440064	0.0445227	NA	0.0445258	0.970046	0.103445	2	0.0392708	0.0241166	Ivw(FixedEffects)	NA	NA	NA	NA	NA	NA	NA	NA	NA	MINDY1:Q8N5J2:Oncology_II	OID31399	Oncology_II	Olink Explore
IFNL2	Q8IZJ0	18364	TRANS	BIP_PGC3_noukb	deCODE_Specific	+,NA	NA	0.0595945	0.0595945	deCODE	deCODE	0.290966	405.898	fixed	0.0595945	0.199394	0.105848	-0.00806368	0.406852	FALSE	FALSE	0.05	0.954080138759169,0.620617661030576	0.690681	3	1_196702851_T_C,12_7070715_G_T,2_3592552_C_T	0.00357203	1.37e-05	TRUE	8.64e-24	0.0389809	0.0722783	0.685125	0.992351	NA	0.701489	0.964259	0.000113032	2	NA	1	2	2	0.608855	NA	0.402284	0.617467	0.999943	NA	NA	NA	NA	NA	NA	NA	NA	NA	NA	NA	NA	NA	NA	NA	NA	NA	NA	NA	NA	NA	NA	NA	NA	NA	NA	NA	NA	NA	NA	NA	NA	NA	NA	NA	NA	NA	NA	NA	NA	IFNL2	0.0516564	3	0.202327	0.103972	Ivw(FixedEffects)	IFNL2_4397_26	SeqId.4397-26	SomaScan v4	NA	NA	NA	NA
HIF1A	Q16665	4910	TRANS	BIP_PGC3_noukb	deCODE_Specific	+,NA	NA	0.059595	0.059595	deCODE	deCODE	0.29076	405.902	fixed	0.059595	0.255849	0.135817	-0.0103474	0.522046	FALSE	FALSE	0.05	NA	1	1	1_196695521_C_T	0.00226904	1.05e-05	TRUE	1.7e-15	NA	NA	NA	NA	NA	NA	NA	NA	NA	NA	NA	NA	NA	NA	NA	NA	NA	NA	NA	NA	NA	NA	NA	NA	NA	NA	NA	NA	NA	NA	NA	NA	NA	NA	NA	NA	NA	NA	NA	NA	NA	NA	NA	NA	NA	NA	NA	NA	NA	NA	NA	NA	NA	NA	NA	NA	NA	NA	HIF1A	0.0539965	1	0.255849	0.13278	Wald ratio	HIF1A_13089_6	SeqId.13089-6	SomaScan v4	NA	NA	NA	NA
CINP	Q9BW66	23789	CIS	BIP_PGC3_noukb	deCODE_Specific	-,NA	NA	0.108589	0.108589	deCODE	deCODE	0.644294	405.905	fixed	0.108589	-0.307352	0.191548	-0.682779	0.0680753	FALSE	FALSE	0.05	NA	1	1	14_102436119_T_C	0.00111335	7.77e-06	TRUE	4.11e-08	NA	NA	NA	NA	NA	NA	NA	NA	NA	NA	NA	NA	NA	NA	NA	NA	NA	NA	NA	NA	NA	NA	NA	NA	NA	NA	NA	NA	NA	NA	NA	NA	NA	NA	NA	NA	NA	NA	NA	NA	NA	NA	NA	NA	NA	NA	NA	NA	NA	NA	NA	NA	NA	NA	NA	NA	NA	NA	CINP	0.0969748	1	-0.307352	0.185185	Wald ratio	CINP_19383_131	SeqId.19383-131	SomaScan v4	NA	NA	NA	NA
CD320	Q9NPF0	16692	TRANS	BIP_PGC3_noukb	deCODE_Specific	+,NA	NA	0.0595968	0.0595968	deCODE	deCODE	0.290561	405.914	fixed	0.0595968	0.260901	0.1385	-0.0105536	0.532356	FALSE	FALSE	0.05	NA	1	1	1_196695521_C_T	0.00226764	1.05e-05	TRUE	1.72e-15	NA	NA	NA	NA	NA	NA	NA	NA	NA	NA	NA	NA	NA	NA	NA	NA	NA	NA	NA	NA	NA	NA	NA	NA	NA	NA	NA	NA	NA	NA	NA	NA	NA	NA	NA	NA	NA	NA	NA	NA	NA	NA	NA	NA	NA	NA	NA	NA	NA	NA	NA	NA	NA	NA	NA	NA	NA	NA	CD320	0.0539965	1	0.260901	0.135402	Wald ratio	CD320_16320_139	SeqId.16320-139	SomaScan v4	NA	NA	NA	NA
PLAAT2	Q9NWW9	17824	TRANS	BIP_PGC3_noukb	deCODE_Specific	+,NA	NA	0.0596023	0.0596023	deCODE	deCODE	0.29038	405.951	fixed	0.0596023	0.258351	0.137149	-0.0104562	0.527157	FALSE	FALSE	0.05	NA	1	1	1_196695521_C_T	0.00226523	1.05e-05	TRUE	1.79e-15	NA	NA	NA	NA	NA	NA	NA	NA	NA	NA	NA	NA	NA	NA	NA	NA	NA	NA	NA	NA	NA	NA	NA	NA	NA	NA	NA	NA	NA	NA	NA	NA	NA	NA	NA	NA	NA	NA	NA	NA	NA	NA	NA	NA	NA	NA	NA	NA	NA	NA	NA	NA	NA	NA	NA	NA	NA	NA	HRASLS2	0.0539965	1	0.258351	0.134078	Wald ratio	HRASLS2_7822_11	SeqId.7822-11	SomaScan v4	NA	NA	NA	NA
MVK	Q03426	7530	CIS	Cognition_Meta	UKBB-PPP_Specific	NA,-	NA	0.10863	0.10863	UKBB_PPP	UKBB_PPP	0.702524	406.059	NA	NA	NA	NA	NA	NA	NA	NA	NA	NA	NA	NA	NA	NA	NA	NA	NA	NA	NA	NA	NA	NA	NA	NA	NA	NA	NA	NA	NA	NA	NA	NA	NA	NA	NA	fixed	0.10863	-0.0656079	0.040893	-0.145757	0.0145408	FALSE	FALSE	0.05	NA	1	1	12_109422454_G_A	0.0029413	1.23e-05	TRUE	8.2e-18	NA	NA	NA	NA	NA	NA	NA	NA	NA	NA	NA	NA	NA	NA	NA	NA	NA	NA	0.10395	1	-0.0656079	0.0403493	Wald ratio	NA	NA	NA	NA	NA	NA	NA	NA	NA	MVK:Q03426:Inflammation	OID20459	Inflammation	Olink Explore
TLR2	O60603	11848	TRANS	PGC3_SCZ_NoUKB	deCODE_Specific	+,NA	NA	0.0596279	0.0596279	deCODE	deCODE	0.287421	406.126	fixed	0.0596279	0.151205	0.0802771	-0.00613549	0.308545	FALSE	FALSE	0.05	1.2579966548118,0.262030637397415	1.1216	2	1_196695521_C_T,14_94380925_T_A	0.00538141	3.18e-05	TRUE	9.04e-31	NA	NA	NA	1.32278	1.29636	NA	1.2962	0.000136026	1	1	NA	1	1	0.250094	0.25488	NA	0.254909	0.990694	NA	NA	NA	NA	NA	NA	NA	NA	NA	NA	NA	NA	NA	NA	NA	NA	NA	NA	NA	NA	NA	NA	NA	NA	NA	NA	NA	NA	NA	NA	NA	NA	NA	NA	NA	NA	NA	NA	NA	NA	TLR2	0.0521069	2	0.15386	0.0792173	Ivw(FixedEffects)	TLR2_3835_11	SeqId.3835-11	SomaScan v4	NA	NA	NA	NA
CA13	Q8N1Q1	14914	TRANS	BIP_PGC3_noukb	BOTH	-,-	0.0901138	0.0596286	0.301037	UKBB_PPP	deCODE	0.290301	406.131	random	0.301037	-0.0655659	0.063397	-0.189822	0.05869	FALSE	FALSE	0.05	16.7026233851454,0.213257447241523	1.1335	14	1_247874908_G_A,12_54292096_C_T,3_165760452_G_T,3_56815721_T_C,8_77117145_G_A,8_80173617_G_A,8_82632126_T_C,8_83993459_A_T,8_86279241_A_G,8_86356451_T_A,8_87280452_C_T,8_89213743_A_G,8_89567181_A_T,8_95178810_T_G	0.0180718	6.13e-05	TRUE	3.64e-114	-0.00471115	0.0116783	0.693742	17.9409	17.8927	17.7008	17.9025	0.0187885	13	13	12	13	13	0.159778	0.161635	0.125081	0.161256	1	random	0.0596286	-0.191694	0.101774	-0.391167	0.00777903	FALSE	FALSE	0.05	5.14783008722785,0.272462742817346	1.13444	5	10_63572099_A_G,12_54318524_G_A,19_55025227_G_A,3_56815721_T_C,5_132451445_A_G	0.00630977	2.96e-05	TRUE	1.49e-38	0.0832647	0.0520053	0.207673	5.33639	NA	2.77293	5.20731	0.000507505	4	NA	3	4	4	0.25449	NA	0.427976	0.26668	1	0.0237301	5	-0.198216	0.0876492	Ivw(FixedEffects)	CA13	0.20023	14	-0.0705598	0.0550862	Ivw(FixedEffects)	CA13_3420_21	SeqId.3420-21	SomaScan v4	CA13:Q8N1Q1:Cardiometabolic	OID20225	Cardiometabolic	Olink Explore
IL17RD	Q8NFM7	17616	TRANS	BIP_PGC3_noukb	deCODE_Specific	+,NA	NA	0.0596296	0.0596296	deCODE	deCODE	0.290098	406.137	random	0.0596296	0.0999177	0.0530483	-0.00405511	0.20389	FALSE	FALSE	0.05	17.4892522421107,0.0642151353378329	1.32247	11	1_196695521_C_T,3_165761011_C_T,3_53492030_T_C,3_54463004_T_G,3_55121751_T_C,3_55588735_C_A,3_55917829_C_T,3_58348702_G_A,3_58586568_A_G,3_59907310_T_C,3_60282299_C_T	0.0266667	7.22e-05	TRUE	1.16e-172	0.0188316	0.00960895	0.0816709	18.5881	18.4611	13.0282	18.4773	0.00535837	10	10	9	10	10	0.0458169	0.0476661	0.161333	0.0474259	1	NA	NA	NA	NA	NA	NA	NA	NA	NA	NA	NA	NA	NA	NA	NA	NA	NA	NA	NA	NA	NA	NA	NA	NA	NA	NA	NA	NA	NA	NA	NA	NA	NA	NA	NA	NA	NA	NA	NA	NA	IL17RD	0.00873877	11	0.103808	0.0395897	Ivw(FixedEffects)	IL17RD_3376_49	SeqId.3376-49	SomaScan v4	NA	NA	NA	NA
TCEA2	Q15560	11614	TRANS	BIP_PGC3_noukb	deCODE_Specific	+,NA	NA	0.0596311	0.0596311	deCODE	deCODE	0.289898	406.147	fixed	0.0596311	0.253743	0.134718	-0.0102996	0.517787	FALSE	FALSE	0.05	NA	1	1	1_196695521_C_T	0.00225427	1.05e-05	TRUE	2.12e-15	NA	NA	NA	NA	NA	NA	NA	NA	NA	NA	NA	NA	NA	NA	NA	NA	NA	NA	NA	NA	NA	NA	NA	NA	NA	NA	NA	NA	NA	NA	NA	NA	NA	NA	NA	NA	NA	NA	NA	NA	NA	NA	NA	NA	NA	NA	NA	NA	NA	NA	NA	NA	NA	NA	NA	NA	NA	NA	TCEA2	0.0539965	1	0.253743	0.131687	Wald ratio	TCEA2_13481_24	SeqId.13481-24	SomaScan v4	NA	NA	NA	NA
SEMA6C	Q9H3T2	10740	CIS	PGC3_SCZ_NoUKB	UKBB-PPP_Specific	NA,+	NA	0.108682	0.108682	UKBB_PPP	UKBB_PPP	0.612747	406.251	NA	NA	NA	NA	NA	NA	NA	NA	NA	NA	NA	NA	NA	NA	NA	NA	NA	NA	NA	NA	NA	NA	NA	NA	NA	NA	NA	NA	NA	NA	NA	NA	NA	NA	NA	fixed	0.108682	0.141605	0.0882744	-0.0314095	0.31462	FALSE	FALSE	0.05	NA	1	1	1_151081704_G_A	0.00431341	1.61e-05	TRUE	1.69e-24	NA	NA	NA	NA	NA	NA	NA	NA	NA	NA	NA	NA	NA	NA	NA	NA	NA	NA	0.105485	1	0.141605	0.0874741	Wald ratio	NA	NA	NA	NA	NA	NA	NA	NA	NA	SEMA6C:Q9H3T2:Inflammation_II	OID30531	Inflammation_II	Olink Explore
ALDH6A1	Q02252	7179	CIS	BIP_PGC3_noukb	deCODE_Specific	+,NA	NA	0.108801	0.108801	deCODE	deCODE	0.644532	406.7	fixed	0.108801	0.212925	0.132779	-0.0473173	0.473168	FALSE	FALSE	0.05	NA	1	1	14_74222020_G_T	0.00302783	7.43e-06	TRUE	6.23e-21	NA	NA	NA	NA	NA	NA	NA	NA	NA	NA	NA	NA	NA	NA	NA	NA	NA	NA	NA	NA	NA	NA	NA	NA	NA	NA	NA	NA	NA	NA	NA	NA	NA	NA	NA	NA	NA	NA	NA	NA	NA	NA	NA	NA	NA	NA	NA	NA	NA	NA	NA	NA	NA	NA	NA	NA	NA	NA	ALDH6A1	0.104548	1	0.212925	0.131177	Wald ratio	ALDH6A1_19136_22	SeqId.19136-22	SomaScan v4	NA	NA	NA	NA
POFUT1	Q9H488	14988	CIS	PGC3_SCZ_NoUKB	deCODE_Specific	+,NA	NA	0.108812	0.108812	deCODE	deCODE	0.612559	406.739	fixed	0.108812	0.0473259	0.0295131	-0.0105187	0.10517	FALSE	FALSE	0.05	0.87196944001172,0.646627606325989	0.660291	3	20_32227952_C_T,20_33062113_A_G,20_33108923_G_A	0.0307975	2.83e-05	TRUE	3e-176	0.0342128	0.0365396	0.520929	0.880909	NA	0.0042143	0.879781	0.00100905	2	NA	1	2	2	0.643744	NA	0.94824	0.644107	0.999496	NA	NA	NA	NA	NA	NA	NA	NA	NA	NA	NA	NA	NA	NA	NA	NA	NA	NA	NA	NA	NA	NA	NA	NA	NA	NA	NA	NA	NA	NA	NA	NA	NA	NA	NA	NA	NA	NA	NA	NA	POFUT1	0.107895	3	0.0473978	0.0294813	Ivw(FixedEffects)	POFUT1_5634_39	SeqId.5634-39	SomaScan v4	NA	NA	NA	NA
SMAD1	Q15797	6767	TRANS	PGC3_SCZ_NoUKB	BOTH	-,-	0.174083	0.0597272	0.697603	deCODE	UKBB_PPP	0.287696	406.802	random	0.0597272	-0.125129	0.0664588	-0.255386	0.0051281	FALSE	FALSE	0.05	3.70071476912738,0.448021973377512	0.961862	5	3_56815721_T_C,5_136137257_T_C,5_88884379_T_C,7_106727190_G_A,8_105578477_C_A	0.00622493	5.1e-05	TRUE	1.81e-34	-0.0215214	0.0254503	0.459874	4.11412	NA	3.32223	4.03434	0.000343136	4	NA	3	4	4	0.390782	NA	0.34456	0.401378	1	random	0.697603	-0.0355026	0.09137	-0.214584	0.143579	FALSE	FALSE	0.05	19.554995230076,0.00661551016442872	1.6714	8	10_16832566_T_C,10_63431885_G_T,11_116782580_C_T,2_27508073_T_C,3_56815721_T_C,5_132451445_A_G,7_106698018_G_A,8_105569300_A_T	0.0112007	0.00015495	TRUE	5.32e-54	0.0316402	0.0253413	0.258334	24.0693	24.056	19.1054	24.0556	0.00155223	7	7	6	7	7	0.00110783	0.00111381	0.00398931	0.00111401	1	0.644953	8	-0.0245227	0.0532195	Ivw(FixedEffects)	SMAD1	0.0427662	5	-0.132279	0.0652911	Ivw(FixedEffects)	SMAD1_9838_4	SeqId.9838-4	SomaScan v4	SMAD1:Q15797:Oncology	OID21180	Oncology	Olink Explore
LILRB3	O75022	6607	TRANS	BIP_PGC3_noukb	deCODE_Specific	+,NA	NA	0.0597276	0.0597276	deCODE	deCODE	0.29016	406.805	fixed	0.0597276	0.258712	0.137408	-0.0106031	0.528027	FALSE	FALSE	0.05	NA	1	1	1_196695521_C_T	0.00221679	1.05e-05	TRUE	3.77e-15	NA	NA	NA	NA	NA	NA	NA	NA	NA	NA	NA	NA	NA	NA	NA	NA	NA	NA	NA	NA	NA	NA	NA	NA	NA	NA	NA	NA	NA	NA	NA	NA	NA	NA	NA	NA	NA	NA	NA	NA	NA	NA	NA	NA	NA	NA	NA	NA	NA	NA	NA	NA	NA	NA	NA	NA	NA	NA	LILRB3	0.0539965	1	0.258712	0.134266	Wald ratio	LILRB3_11334_7	SeqId.11334-7	SomaScan v4	NA	NA	NA	NA
FAM24B	Q8N5W8	23475	TRANS	BIP_PGC3_noukb	deCODE_Specific	+,NA	NA	0.0597402	0.0597402	deCODE	deCODE	0.290015	406.891	fixed	0.0597402	0.260901	0.138578	-0.0107062	0.532509	FALSE	FALSE	0.05	NA	1	1	1_196695521_C_T	0.00221162	1.05e-05	TRUE	4.05e-15	NA	NA	NA	NA	NA	NA	NA	NA	NA	NA	NA	NA	NA	NA	NA	NA	NA	NA	NA	NA	NA	NA	NA	NA	NA	NA	NA	NA	NA	NA	NA	NA	NA	NA	NA	NA	NA	NA	NA	NA	NA	NA	NA	NA	NA	NA	NA	NA	NA	NA	NA	NA	NA	NA	NA	NA	NA	NA	FAM24B	0.0539965	1	0.260901	0.135402	Wald ratio	FAM24B_8775_61	SeqId.8775-61	SomaScan v4	NA	NA	NA	NA
ACP3	P15309	125	TRANS	BIP_PGC3_noukb	deCODE_Specific	+,NA	NA	0.059744	0.059744	deCODE	deCODE	0.289826	406.916	fixed	0.059744	0.261639	0.138972	-0.0107406	0.534019	FALSE	FALSE	0.05	NA	1	1	1_196695521_C_T	0.00220985	1.05e-05	TRUE	4.16e-15	NA	NA	NA	NA	NA	NA	NA	NA	NA	NA	NA	NA	NA	NA	NA	NA	NA	NA	NA	NA	NA	NA	NA	NA	NA	NA	NA	NA	NA	NA	NA	NA	NA	NA	NA	NA	NA	NA	NA	NA	NA	NA	NA	NA	NA	NA	NA	NA	NA	NA	NA	NA	NA	NA	NA	NA	NA	NA	ACPP	0.0539965	1	0.261639	0.135785	Wald ratio	ACPP_19317_114	SeqId.19317-114	SomaScan v4	NA	NA	NA	NA
FUT3_FUT5	FUT3_FUT5	0	TRANS	PGC3_SCZ_NoUKB	UKBB-PPP_Specific	NA,-	NA	0.0597482	0.0597482	UKBB_PPP	UKBB_PPP	0.287593	406.945	NA	NA	NA	NA	NA	NA	NA	NA	NA	NA	NA	NA	NA	NA	NA	NA	NA	NA	NA	NA	NA	NA	NA	NA	NA	NA	NA	NA	NA	NA	NA	NA	NA	NA	NA	random	0.0597482	-0.092575	0.0491728	-0.188952	0.00380187	FALSE	FALSE	0.05	87.7757809816306,7.97573333678707e-08	1.73976	30	1_107076622_T_C,1_154455807_A_G,1_26853597_A_C,10_17833858_T_G,10_5225228_A_G,11_61792609_G_A,12_111328642_C_T,12_120986153_C_T,12_21248212_G_A,12_31844701_C_A,12_31873477_C_T,14_23237529_G_A,15_60591082_C_A,16_51402971_A_G,17_47631983_T_G,19_19268740_C_T,19_48703160_A_G,2_230189604_G_A,20_44411929_C_T,21_38845691_A_G,4_39684897_G_A,4_68474215_A_G,4_87064014_C_T,4_99144358_T_G,5_132433482_C_T,5_72863352_C_T,8_125494452_G_A,8_9920045_C_T,9_133278537_C_T,9_33385243_C_A	0.0608198	0.000742434	TRUE	0	0.00849268	0.00825009	0.3121	104.737	104.151	100.917	104.266	0.0164042	29	29	28	29	29	1.68e-10	2.1e-10	3.59e-10	2.01e-10	1	0.00080871	30	-0.0923146	0.0275583	Ivw(FixedEffects)	NA	NA	NA	NA	NA	NA	NA	NA	NA	FUT3_FUT5:P21217_Q11128:Neurology	NA	Neurology	NA
NOG	Q13253	7866	CIS	Depression_iPSYCH_2023	deCODE_Specific	+,NA	NA	0.108889	0.108889	deCODE	deCODE	0.799658	407.026	fixed	0.108889	0.0362009	0.0225803	-0.00805566	0.0804576	FALSE	FALSE	0.05	2.97750762086412,0.225653687664952	1.22014	3	17_56490159_A_G,17_56701259_T_C,17_56763503_A_G	0.0280707	1.15e-05	TRUE	2.82e-201	-0.0103914	0.00614864	0.340144	3.12879	3.12018	0.272578	3.12015	0.000114029	2	2	1	2	2	0.209214	0.210117	0.601608	0.21012	0.999943	NA	NA	NA	NA	NA	NA	NA	NA	NA	NA	NA	NA	NA	NA	NA	NA	NA	NA	NA	NA	NA	NA	NA	NA	NA	NA	NA	NA	NA	NA	NA	NA	NA	NA	NA	NA	NA	NA	NA	NA	NOG	0.111774	3	0.0358231	0.0225264	Ivw(FixedEffects)	NOG_8778_3	SeqId.8778-3	SomaScan v4	NA	NA	NA	NA
DEFB136	Q30KP8	34433	TRANS	PGC3_SCZ_NoUKB	deCODE_Specific	+,NA	NA	0.0597681	0.0597681	deCODE	deCODE	0.287486	407.081	fixed	0.0597681	0.169736	0.0901652	-0.00698454	0.346457	FALSE	FALSE	0.05	1.21124951709056,0.271084799352902	1.10057	2	1_196695521_C_T,14_94380925_T_A	0.00441018	3.18e-05	TRUE	4.38e-25	NA	NA	NA	1.28476	1.25333	NA	1.2531	0.00013342	1	1	NA	1	1	0.257015	0.262918	NA	0.262961	0.990784	NA	NA	NA	NA	NA	NA	NA	NA	NA	NA	NA	NA	NA	NA	NA	NA	NA	NA	NA	NA	NA	NA	NA	NA	NA	NA	NA	NA	NA	NA	NA	NA	NA	NA	NA	NA	NA	NA	NA	NA	DEFB136	0.0509368	2	0.173198	0.0887279	Ivw(FixedEffects)	DEFB136_9332_6	SeqId.9332-6	SomaScan v4	NA	NA	NA	NA
UBE2K	P61086	4914	TRANS	Depression_iPSYCH_2023	deCODE_Specific	+,NA	NA	0.0597772	0.0597772	deCODE	deCODE	0.912875	407.142	fixed	0.0597772	0.198323	0.105355	-0.00816821	0.404815	FALSE	FALSE	0.05	NA	1	1	3_56815721_T_C	0.00087464	5.96e-06	TRUE	6.54e-07	NA	NA	NA	NA	NA	NA	NA	NA	NA	NA	NA	NA	NA	NA	NA	NA	NA	NA	NA	NA	NA	NA	NA	NA	NA	NA	NA	NA	NA	NA	NA	NA	NA	NA	NA	NA	NA	NA	NA	NA	NA	NA	NA	NA	NA	NA	NA	NA	NA	NA	NA	NA	NA	NA	NA	NA	NA	NA	UBE2K	0.0454484	1	0.198323	0.0991379	Wald ratio	UBE2K_17380_2	SeqId.17380-2	SomaScan v4	NA	NA	NA	NA
NAIF1	Q69YI7	25446	TRANS	Cognition_Meta	deCODE_Specific	+,NA	NA	0.059778	0.059778	deCODE	deCODE	0.40232	407.148	random	0.059778	0.0168423	0.00894712	-0.000693728	0.0343783	FALSE	FALSE	0.05	5.48236053958723,0.704993505976181	0.827826	9	1_202142651_T_G,10_11277376_G_A,10_7263594_C_T,10_7701818_T_C,10_7717687_G_A,10_8061763_C_T,10_8185519_T_C,10_8354210_C_T,3_56815721_T_C	0.0376582	4.95e-05	TRUE	2.4e-232	-0.00545376	0.00323033	0.135208	5.61655	5.6076	2.7662	5.60851	0.00157103	8	8	7	8	8	0.690096	0.691092	0.905756	0.690991	1	NA	NA	NA	NA	NA	NA	NA	NA	NA	NA	NA	NA	NA	NA	NA	NA	NA	NA	NA	NA	NA	NA	NA	NA	NA	NA	NA	NA	NA	NA	NA	NA	NA	NA	NA	NA	NA	NA	NA	NA	NAIF1	0.0600315	9	0.0167781	0.00892184	Ivw(FixedEffects)	NAIF1_18301_10	SeqId.18301-10	SomaScan v4	NA	NA	NA	NA
RTN4IP1	Q8WWV3	18647	CIS	Cognition_Meta	BOTH	+,+	0.190022	0.108936	0.429388	UKBB_PPP	deCODE	0.703289	407.204	fixed	0.429388	0.0400316	0.0506576	-0.0592555	0.139319	FALSE	FALSE	0.05	NA	1	1	6_106635743_C_T	0.00186585	2.99e-06	TRUE	5.2e-13	NA	NA	NA	NA	NA	NA	NA	NA	NA	NA	NA	NA	NA	NA	NA	NA	NA	NA	fixed	0.108936	0.0544697	0.03398	-0.0121299	0.121069	FALSE	FALSE	0.05	NA	1	1	6_106629627_G_A	0.00438848	1.22e-05	TRUE	6.02e-27	NA	NA	NA	NA	NA	NA	NA	NA	NA	NA	NA	NA	NA	NA	NA	NA	NA	NA	0.105879	1	0.0544697	0.0336857	Wald ratio	RTN4IP1	0.427195	1	0.0400316	0.0504176	Wald ratio	RTN4IP1_18180_58	SeqId.18180-58	SomaScan v4	RTN4IP1:Q8WWV3:Neurology_II	OID31030	Neurology_II	Olink Explore
GNAI1	P63096	4384	TRANS	PGC3_SCZ_NoUKB	deCODE_Specific	+,NA	NA	0.0597961	0.0597961	deCODE	deCODE	0.287418	407.271	fixed	0.0597961	0.218787	0.116234	-0.00902787	0.446601	FALSE	FALSE	0.05	0.233061158515336,0.629263256926016	0.482764	2	1_196677131_A_G,3_165760452_G_T	0.0023394	2.48e-05	TRUE	1.46e-13	NA	NA	NA	0.242315	0.231488	NA	0.231441	2.1e-05	1	1	NA	1	1	0.622539	0.630423	NA	0.630458	0.996347	NA	NA	NA	NA	NA	NA	NA	NA	NA	NA	NA	NA	NA	NA	NA	NA	NA	NA	NA	NA	NA	NA	NA	NA	NA	NA	NA	NA	NA	NA	NA	NA	NA	NA	NA	NA	NA	NA	NA	NA	GNAI1	0.0530532	2	0.21981	0.113627	Ivw(FixedEffects)	GNAI1_19271_64	SeqId.19271-64	SomaScan v4	NA	NA	NA	NA
ERI1	Q8IV48	23994	CIS	Cognition_Meta	UKBB-PPP_Specific	NA,-	NA	0.108967	0.108967	UKBB_PPP	UKBB_PPP	0.702272	407.318	NA	NA	NA	NA	NA	NA	NA	NA	NA	NA	NA	NA	NA	NA	NA	NA	NA	NA	NA	NA	NA	NA	NA	NA	NA	NA	NA	NA	NA	NA	NA	NA	NA	NA	NA	fixed	0.108967	-0.0707905	0.0441652	-0.157353	0.0157718	FALSE	FALSE	0.05	NA	1	1	8_9018719_T_C	0.0026127	1.25e-05	TRUE	6.47e-16	NA	NA	NA	NA	NA	NA	NA	NA	NA	NA	NA	NA	NA	NA	NA	NA	NA	NA	0.103737	1	-0.0707905	0.0435098	Wald ratio	NA	NA	NA	NA	NA	NA	NA	NA	NA	ERI1:Q8IV48:Oncology_II	OID31317	Oncology_II	Olink Explore
BTK	Q06187	1133	TRANS	Depression_iPSYCH_2023	deCODE_Specific	+,NA	NA	0.0598052	0.0598052	deCODE	deCODE	0.91126	407.333	fixed	0.0598052	0.199182	0.105823	-0.00822633	0.40659	FALSE	FALSE	0.05	NA	1	1	3_56815721_T_C	0.000873159	5.96e-06	TRUE	6.69e-07	NA	NA	NA	NA	NA	NA	NA	NA	NA	NA	NA	NA	NA	NA	NA	NA	NA	NA	NA	NA	NA	NA	NA	NA	NA	NA	NA	NA	NA	NA	NA	NA	NA	NA	NA	NA	NA	NA	NA	NA	NA	NA	NA	NA	NA	NA	NA	NA	NA	NA	NA	NA	NA	NA	NA	NA	NA	NA	BTK	0.0454484	1	0.199182	0.0995671	Wald ratio	BTK_19202_10	SeqId.19202-10	SomaScan v4	NA	NA	NA	NA
TNFSF13B	Q9Y275	11929	TRANS	PGC3_SCZ_NoUKB	BOTH	-,-	0.155034	0.0598228	0.59857	UKBB_PPP	deCODE	0.287344	407.453	random	0.59857	-0.0623736	0.118478	-0.294586	0.169839	FALSE	FALSE	0.05	16.0025997218626,0.00301567719611159	2.00016	5	1_196701988_G_A,12_111446804_T_C,17_35451371_T_C,17_7559238_G_A,22_41931735_A_G	0.00821171	0.000126507	TRUE	1.5e-41	0.0385728	0.0279425	0.261328	18.5667	18.471	11.3544	18.4655	0.00246926	4	4	3	4	4	0.000955919	0.000998122	0.00995596	0.00100061	0.999999	random	0.0598228	-0.0891792	0.0473829	-0.182048	0.00368955	FALSE	FALSE	0.05	18.3181204864088,0.0106142494845924	1.61768	8	12_7512550_T_C,17_16937548_G_A,17_7492230_A_G,20_46107215_A_G,22_41901918_G_A,22_49771434_G_A,3_122294618_C_T,3_31630665_G_A	0.0405841	0.000224586	TRUE	1.35e-219	-0.00392334	0.0115643	0.745972	24.1575	23.9966	23.7028	23.9942	0.00446585	7	7	6	7	7	0.00106895	0.0011409	0.000592241	0.00114201	1	0.00102495	8	-0.0953277	0.0290316	Ivw(FixedEffects)	TNFSF13B	0.195777	5	-0.0744509	0.0575499	Ivw(FixedEffects)	TNFSF13B_3059_50	SeqId.3059-50	SomaScan v4	TNFSF13B:Q9Y275:Cardiometabolic	OID20272	Cardiometabolic	Olink Explore
CAPG	P40121	1474	TRANS	Cognition_Meta	UKBB-PPP_Specific	NA,-	NA	0.0598348	0.0598348	UKBB_PPP	UKBB_PPP	0.402305	407.535	NA	NA	NA	NA	NA	NA	NA	NA	NA	NA	NA	NA	NA	NA	NA	NA	NA	NA	NA	NA	NA	NA	NA	NA	NA	NA	NA	NA	NA	NA	NA	NA	NA	NA	NA	fixed	0.0598348	-0.0364095	0.0193461	-0.0743272	0.00150812	FALSE	FALSE	0.05	2.29125760831479,0.318023880166766	1.07034	3	19_53821741_G_T,2_84391727_G_A,2_86675894_C_T	0.0228928	2.98e-05	TRUE	4.68e-137	-0.00220124	0.0100791	0.863114	2.41965	2.3999	2.3095	2.39982	5.7e-05	2	2	1	2	2	0.298249	0.301209	0.128586	0.301222	0.999972	0.0542741	3	-0.0370291	0.0192395	Ivw(FixedEffects)	NA	NA	NA	NA	NA	NA	NA	NA	NA	CAPG:P40121:Oncology	OID21431	Oncology	Olink Explore
C17orf78	Q8N4C9	26831	TRANS	BIP_PGC3_noukb	deCODE_Specific	+,NA	NA	0.0598393	0.0598393	deCODE	deCODE	0.290082	407.566	fixed	0.0598393	0.26127	0.138827	-0.0108269	0.533366	FALSE	FALSE	0.05	NA	1	1	1_196695521_C_T	0.00217427	1.05e-05	TRUE	7.15e-15	NA	NA	NA	NA	NA	NA	NA	NA	NA	NA	NA	NA	NA	NA	NA	NA	NA	NA	NA	NA	NA	NA	NA	NA	NA	NA	NA	NA	NA	NA	NA	NA	NA	NA	NA	NA	NA	NA	NA	NA	NA	NA	NA	NA	NA	NA	NA	NA	NA	NA	NA	NA	NA	NA	NA	NA	NA	NA	C17orf78	0.0539965	1	0.26127	0.135593	Wald ratio	C17orf78_6571_75	SeqId.6571-75	SomaScan v4	NA	NA	NA	NA
PHPT1	Q9NRX4	30033	TRANS	Depression_iPSYCH_2023	deCODE_Specific	+,NA	NA	0.0598445	0.0598445	deCODE	deCODE	0.909823	407.601	fixed	0.0598445	0.202246	0.107467	-0.00838528	0.412878	FALSE	FALSE	0.05	NA	1	1	3_56815721_T_C	0.000870752	5.96e-06	TRUE	6.95e-07	NA	NA	NA	NA	NA	NA	NA	NA	NA	NA	NA	NA	NA	NA	NA	NA	NA	NA	NA	NA	NA	NA	NA	NA	NA	NA	NA	NA	NA	NA	NA	NA	NA	NA	NA	NA	NA	NA	NA	NA	NA	NA	NA	NA	NA	NA	NA	NA	NA	NA	NA	NA	NA	NA	NA	NA	NA	NA	PHPT1	0.0454484	1	0.202246	0.101099	Wald ratio	PHPT1_16882_27	SeqId.16882-27	SomaScan v4	NA	NA	NA	NA
TTC17	Q96AE7	25596	TRANS	BIP_PGC3_noukb	deCODE_Specific	+,NA	NA	0.059851	0.059851	deCODE	deCODE	0.289933	407.645	fixed	0.059851	0.26127	0.138834	-0.0108394	0.533379	FALSE	FALSE	0.05	NA	1	1	1_196695521_C_T	0.00217024	1.05e-05	TRUE	7.6e-15	NA	NA	NA	NA	NA	NA	NA	NA	NA	NA	NA	NA	NA	NA	NA	NA	NA	NA	NA	NA	NA	NA	NA	NA	NA	NA	NA	NA	NA	NA	NA	NA	NA	NA	NA	NA	NA	NA	NA	NA	NA	NA	NA	NA	NA	NA	NA	NA	NA	NA	NA	NA	NA	NA	NA	NA	NA	NA	TTC17	0.0539965	1	0.26127	0.135593	Wald ratio	TTC17_9550_153	SeqId.9550-153	SomaScan v4	NA	NA	NA	NA
TRIM25	Q14258	12932	TRANS	Depression_iPSYCH_2023	UKBB-PPP_Specific	NA,+	NA	0.0598516	0.0598516	UKBB_PPP	UKBB_PPP	0.907905	407.65	NA	NA	NA	NA	NA	NA	NA	NA	NA	NA	NA	NA	NA	NA	NA	NA	NA	NA	NA	NA	NA	NA	NA	NA	NA	NA	NA	NA	NA	NA	NA	NA	NA	NA	NA	fixed	0.0598516	0.220256	0.11704	-0.00913838	0.44965	FALSE	FALSE	0.05	NA	1	1	3_56815721_T_C	0.000910459	5.96e-06	TRUE	6.47e-07	NA	NA	NA	NA	NA	NA	NA	NA	NA	NA	NA	NA	NA	NA	NA	NA	NA	NA	0.0454484	1	0.220256	0.110102	Wald ratio	NA	NA	NA	NA	NA	NA	NA	NA	NA	TRIM25:Q14258:Oncology_II	OID31482	Oncology_II	Olink Explore
PRKCZ	Q05513	9412	TRANS	Cognition_Meta	deCODE_Specific	+,NA	NA	0.0598578	0.0598578	deCODE	deCODE	0.402063	407.692	fixed	0.0598578	0.0755034	0.0401221	-0.00313452	0.154141	FALSE	FALSE	0.05	4.97312340778229,0.0257441176383054	2.23005	2	1_196703324_G_A,2_3592552_C_T	0.00289634	5.21e-05	TRUE	5.07e-16	NA	NA	NA	6.01937	5.72981	NA	5.71373	6.82e-05	1	1	NA	1	1	0.0141497	0.0166793	NA	0.0168327	0.993412	NA	NA	NA	NA	NA	NA	NA	NA	NA	NA	NA	NA	NA	NA	NA	NA	NA	NA	NA	NA	NA	NA	NA	NA	NA	NA	NA	NA	NA	NA	NA	NA	NA	NA	NA	NA	NA	NA	NA	NA	PRKCZ	0.0232405	2	0.0871497	0.0384011	Ivw(FixedEffects)	PRKCZ_2645_54	SeqId.2645-54	SomaScan v4	NA	NA	NA	NA
VEGFA	P15692	12680	CIS	Cognition_Meta	BOTH	+,+	0.140617	0.10907	0.289329	deCODE	UKBB_PPP	0.701726	407.703	random	0.10907	0.0169369	0.0105698	-0.00377951	0.0376534	FALSE	FALSE	0.05	1.96290121814435,0.742582426931657	0.700518	5	6_43882227_A_G,6_43920973_T_C,6_43951958_C_A,6_43979661_T_C,6_44026411_C_T	0.0294689	2.47e-05	TRUE	3.75e-186	0.000459677	0.00357701	0.905878	2.11694	2.11236	2.10043	2.11235	0.000342215	4	4	3	4	4	0.71426	0.715102	0.551826	0.715103	1	random	0.289329	0.00691041	0.00652174	-0.00587196	0.0196928	FALSE	FALSE	0.05	6.86868947285771,0.333161721479511	1.06994	7	6_43725357_G_T,6_43774889_T_C,6_43878244_C_T,6_43943814_C_A,6_43965519_C_T,6_44015795_A_G,6_44095507_C_T	0.0670927	4.79e-05	TRUE	0	0.00212064	0.0026177	0.454687	7.26561	7.26376	6.4226	7.26379	0.000632764	6	6	5	6	6	0.29698	0.297142	0.267241	0.29714	1	0.247629	7	0.0070415	0.00609059	Ivw(FixedEffects)	VEGFA	0.10455	5	0.0171251	0.0105503	Ivw(FixedEffects)	VEGFA_2597_8	SeqId.2597-8	SomaScan v4	VEGFA:P15692:Inflammation	OID20650	Inflammation	Olink Explore
UBE2A	P49459	12472	TRANS	BIP_PGC3_noukb	deCODE_Specific	+,NA	NA	0.0598664	0.0598664	deCODE	deCODE	0.289801	407.75	random	0.0598664	0.11518	0.0612084	-0.00478575	0.235147	FALSE	FALSE	0.05	4.91626339420483,0.178032445884998	1.28014	4	1_196695521_C_T,1_196813906_A_C,2_216622986_G_A,3_165767231_T_C	0.0185057	4.04e-05	TRUE	9.17e-119	-0.0124919	0.0348923	0.754589	5.12263	NA	4.81411	5.09477	0.00167981	3	NA	2	3	3	0.163035	NA	0.0900803	0.164988	0.999982	NA	NA	NA	NA	NA	NA	NA	NA	NA	NA	NA	NA	NA	NA	NA	NA	NA	NA	NA	NA	NA	NA	NA	NA	NA	NA	NA	NA	NA	NA	NA	NA	NA	NA	NA	NA	NA	NA	NA	NA	UBE2A	0.0151575	4	0.115199	0.0474345	Ivw(FixedEffects)	UBE2A_17743_14	SeqId.17743-14	SomaScan v4	NA	NA	NA	NA
NUTF2	P61970	13722	TRANS	PGC3_SCZ_NoUKB	deCODE_Specific	+,NA	NA	0.0598765	0.0598765	deCODE	deCODE	0.287399	407.819	fixed	0.0598765	0.26677	0.141771	-0.0110952	0.544635	FALSE	FALSE	0.05	NA	1	1	1_196677046_T_G	0.00164205	2.33e-05	TRUE	1.21e-09	NA	NA	NA	NA	NA	NA	NA	NA	NA	NA	NA	NA	NA	NA	NA	NA	NA	NA	NA	NA	NA	NA	NA	NA	NA	NA	NA	NA	NA	NA	NA	NA	NA	NA	NA	NA	NA	NA	NA	NA	NA	NA	NA	NA	NA	NA	NA	NA	NA	NA	NA	NA	NA	NA	NA	NA	NA	NA	NUTF2	0.0521568	1	0.26677	0.13738	Wald ratio	NUTF2_19219_71	SeqId.19219-71	SomaScan v4	NA	NA	NA	NA
EIF1AD	Q8N9N8	28147	TRANS	BIP_PGC3_noukb	deCODE_Specific	-,NA	NA	0.0599012	0.0599012	deCODE	deCODE	0.289763	407.987	fixed	0.0599012	-0.283948	0.150914	-0.579733	0.0118382	FALSE	FALSE	0.05	0.946844224811718,0.330523875645626	0.973059	2	3_56815721_T_C,7_106676033_G_A	0.0025755	1.4e-05	TRUE	1.11e-16	NA	NA	NA	0.957123	NA	NA	0.939524	0.000271482	1	NA	NA	1	1	0.327913	NA	NA	0.3324	0.986854	NA	NA	NA	NA	NA	NA	NA	NA	NA	NA	NA	NA	NA	NA	NA	NA	NA	NA	NA	NA	NA	NA	NA	NA	NA	NA	NA	NA	NA	NA	NA	NA	NA	NA	NA	NA	NA	NA	NA	NA	EIF1AD	0.0488626	2	-0.287376	0.145892	Ivw(FixedEffects)	EIF1AD_13545_97	SeqId.13545-97	SomaScan v4	NA	NA	NA	NA
PPME1	Q9Y570	30178	CIS	Depression_iPSYCH_2023	UKBB-PPP_Specific	NA,-	NA	0.109179	0.109179	UKBB_PPP	UKBB_PPP	0.800221	408.113	NA	NA	NA	NA	NA	NA	NA	NA	NA	NA	NA	NA	NA	NA	NA	NA	NA	NA	NA	NA	NA	NA	NA	NA	NA	NA	NA	NA	NA	NA	NA	NA	NA	NA	NA	fixed	0.109179	-0.167994	0.104872	-0.373539	0.0375517	FALSE	FALSE	0.05	NA	1	1	11_74340639_T_C	0.00116815	4.07e-06	TRUE	8.91e-09	NA	NA	NA	NA	NA	NA	NA	NA	NA	NA	NA	NA	NA	NA	NA	NA	NA	NA	0.0975076	1	-0.167994	0.101381	Wald ratio	NA	NA	NA	NA	NA	NA	NA	NA	NA	PPME1:Q9Y570:Oncology	OID21347	Oncology	Olink Explore
TPSG1	Q9NRR2	14134	TRANS	BIP_PGC3_noukb	deCODE_Specific	+,NA	NA	0.0599201	0.0599201	deCODE	deCODE	0.289649	408.116	fixed	0.0599201	0.266925	0.141877	-0.0111491	0.544999	FALSE	FALSE	0.05	NA	1	1	1_196695521_C_T	0.0021448	1.05e-05	TRUE	1.12e-14	NA	NA	NA	NA	NA	NA	NA	NA	NA	NA	NA	NA	NA	NA	NA	NA	NA	NA	NA	NA	NA	NA	NA	NA	NA	NA	NA	NA	NA	NA	NA	NA	NA	NA	NA	NA	NA	NA	NA	NA	NA	NA	NA	NA	NA	NA	NA	NA	NA	NA	NA	NA	NA	NA	NA	NA	NA	NA	TPSG1	0.0539965	1	0.266925	0.138528	Wald ratio	TPSG1_3404_51	SeqId.3404-51	SomaScan v4	NA	NA	NA	NA
NELL2	Q99435	7751	TRANS	Depression_iPSYCH_2023	BOTH	-,-	0.187371	0.0599281	0.766134	UKBB_PPP	deCODE	0.907045	408.17	random	0.766134	-0.0164279	0.0552317	-0.12468	0.0918242	FALSE	FALSE	0.05	8.70985708443067,0.0687752606331721	1.47562	5	1_179504138_T_C,17_69280242_T_G,8_27950972_C_A,8_97849441_A_G,8_98054803_T_C	0.00707456	1.47e-05	TRUE	4.7e-49	0.0154938	0.0104342	0.234239	9.17281	9.16374	5.28699	9.16337	0.000638412	4	4	3	4	4	0.0569222	0.0571346	0.151949	0.0571433	1	random	0.0599281	-0.0464451	0.0246875	-0.0948316	0.00194147	FALSE	FALSE	0.05	57.313385780189,0.000887088772550399	1.4307	29	1_205075211_A_G,1_43913225_G_A,11_21003518_A_G,11_21170687_G_T,11_68041801_C_T,12_111494996_C_T,12_43128989_T_C,12_45532731_T_G,12_561354_C_T,12_57413331_T_C,17_7176997_C_T,19_45238075_A_T,19_7732268_G_T,2_168829246_A_G,2_215435759_T_A,2_27508073_T_C,22_50657521_T_G,3_193823236_C_A,3_24380618_T_A,3_46433464_A_G,3_52523992_T_C,3_58427681_A_G,5_39424990_T_G,5_72927274_C_A,6_138950938_C_T,7_17782430_T_C,7_50313548_T_C,8_141219079_G_A,9_33144811_C_T	0.0377382	0.00011249	TRUE	1.04e-244	-0.0069184	0.00473235	0.155301	64.317	63.8312	59.5992	63.8848	0.00189293	28	28	27	28	28	0.000111208	0.000129051	0.00029764	0.000126952	1	0.00176747	29	-0.0525434	0.0168044	Ivw(FixedEffects)	NELL2	0.630955	5	-0.0176494	0.0367403	Ivw(FixedEffects)	NELL2_6022_57	SeqId.6022-57	SomaScan v4	NELL2:Q99435:Inflammation	OID20706	Inflammation	Olink Explore
SF3B4	Q15427	10771	CIS	Depression_iPSYCH_2023	BOTH	+,+	0.113908	0.109291	0.220566	UKBB_PPP	deCODE	0.799472	408.53	fixed	0.220566	0.119779	0.0977767	-0.0718599	0.311418	FALSE	FALSE	0.05	NA	1	1	1_149875751_C_T	0.00105034	2.3e-06	TRUE	1.5e-08	NA	NA	NA	NA	NA	NA	NA	NA	NA	NA	NA	NA	NA	NA	NA	NA	NA	NA	fixed	0.109291	0.139802	0.0873008	-0.031304	0.310909	FALSE	FALSE	0.05	NA	1	1	1_149931717_G_A	0.00142442	4.1e-06	TRUE	1.72e-10	NA	NA	NA	NA	NA	NA	NA	NA	NA	NA	NA	NA	NA	NA	NA	NA	NA	NA	0.0997311	1	0.139802	0.0849265	Wald ratio	SF3B4	0.2111	1	0.119779	0.0957811	Wald ratio	SF3B4_13449_25	SeqId.13449-25	SomaScan v4	SF3B4:Q15427:Oncology	OID21278	Oncology	Olink Explore
INSL5	Q9Y5Q6	6088	TRANS	BIP_PGC3_noukb	BOTH	+,+	0.136866	0.0599842	0.508088	deCODE	UKBB_PPP	0.289753	408.552	fixed	0.0599842	0.259074	0.137739	-0.0108888	0.529037	FALSE	FALSE	0.05	NA	1	1	1_196695521_C_T	0.00212291	1.05e-05	TRUE	1.58e-14	NA	NA	NA	NA	NA	NA	NA	NA	NA	NA	NA	NA	NA	NA	NA	NA	NA	NA	random	0.508088	0.0541866	0.0818753	-0.106286	0.214659	FALSE	FALSE	0.05	18.1629338533695,0.0200375745186647	1.50677	9	11_4700704_T_C,12_13165434_T_C,16_23242699_T_C,17_48704273_G_A,19_45679046_T_A,2_110996971_T_C,21_15044253_T_G,7_27197834_C_T,8_74267402_G_T	0.0179615	5.92e-05	TRUE	2.16e-110	-0.00275314	0.0201374	0.895103	19.8664	19.8336	19.8135	19.8342	0.00336251	8	8	7	8	8	0.0108536	0.0109841	0.00598699	0.0109817	1	0.320863	9	0.0530595	0.0534504	Ivw(FixedEffects)	INSL5	0.0539965	1	0.259074	0.134454	Wald ratio	INSL5_10462_14	SeqId.10462-14	SomaScan v4	INSL5:Q9Y5Q6:Oncology_II	OID31448	Oncology_II	Olink Explore
COL23A1	Q86Y22	22990	TRANS	Cognition_Meta	deCODE_Specific	+,NA	NA	0.060002	0.060002	deCODE	deCODE	0.402634	408.673	fixed	0.060002	0.0759033	0.0403574	-0.00319569	0.155002	FALSE	FALSE	0.05	8.60157386447456,0.00335872620155892	2.93284	2	1_196703255_G_A,12_42802980_T_C	0.00332862	6.45e-05	TRUE	5.39e-18	NA	NA	NA	9.53778	9.28769	NA	9.276	0.000307311	1	1	NA	1	1	0.00201285	0.00230698	NA	0.00232176	0.986014	NA	NA	NA	NA	NA	NA	NA	NA	NA	NA	NA	NA	NA	NA	NA	NA	NA	NA	NA	NA	NA	NA	NA	NA	NA	NA	NA	NA	NA	NA	NA	NA	NA	NA	NA	NA	NA	NA	NA	NA	COL23A1	0.0455256	2	0.0764006	0.0382048	Ivw(FixedEffects)	COL23A1_4543_65	SeqId.4543-65	SomaScan v4	NA	NA	NA	NA
OMD	Q99983	8134	TRANS	PGC3_SCZ_NoUKB	BOTH	-,-	0.188645	0.0600072	0.772026	UKBB_PPP	deCODE	0.287823	408.709	random	0.772026	-0.0235123	0.0811537	-0.182571	0.135546	FALSE	FALSE	0.05	28.791773517751,0.000344910010371432	1.8971	9	1_109928142_G_A,11_47379620_A_C,12_103504156_C_T,12_104015054_T_C,13_42378009_C_T,16_67148096_A_G,17_28367840_G_A,3_53042739_T_G,4_38391654_C_T	0.0290926	0.00033169	TRUE	2.38e-150	-0.00177021	0.01692	0.91961	50.4278	50.2091	50.3491	50.1932	0.00360165	8	8	7	8	8	3.38e-08	3.73e-08	1.23e-08	3.75e-08	1	random	0.0600072	-0.103824	0.0552039	-0.212022	0.00437342	FALSE	FALSE	0.05	63.0901839321087,2.34314619666133e-06	1.77609	21	1_161691621_G_T,10_63387659_G_A,11_47893747_A_G,12_103635684_C_T,12_104015054_T_C,12_104018191_C_T,12_460779_G_A,13_42378009_C_T,14_92642119_T_C,16_67148096_A_G,17_28367840_G_A,20_39934603_A_G,22_43928850_C_T,3_186736391_A_C,3_52523992_T_C,3_58384319_C_T,4_164021097_T_C,4_186243195_G_A,4_38359499_A_G,7_17964047_T_C,8_119002384_G_A	0.0416385	0.000603803	TRUE	3.2e-203	0.0131455	0.00924392	0.171216	77.5742	76.5234	70.1118	76.6653	0.00530515	20	20	19	20	20	1.01e-08	1.52e-08	8.81e-08	1.43e-08	1	2.43597e-05	21	-0.127323	0.0301666	Ivw(FixedEffects)	OMD	0.137636	9	-0.0616872	0.0415499	Ivw(FixedEffects)	OMD_5358_3	SeqId.5358-3	SomaScan v4	OMD:Q99983:Inflammation	OID20725	Inflammation	Olink Explore
PTS	Q03393	9689	CIS	Depression_iPSYCH_2023	UKBB-PPP_Specific	NA,-	NA	0.109365	0.109365	UKBB_PPP	UKBB_PPP	0.798451	408.807	NA	NA	NA	NA	NA	NA	NA	NA	NA	NA	NA	NA	NA	NA	NA	NA	NA	NA	NA	NA	NA	NA	NA	NA	NA	NA	NA	NA	NA	NA	NA	NA	NA	NA	NA	fixed	0.109365	-0.0336801	0.0210362	-0.0749103	0.00755013	FALSE	FALSE	0.05	NA	1	1	11_112188554_C_T	0.0205633	3.73e-06	TRUE	7e-140	NA	NA	NA	NA	NA	NA	NA	NA	NA	NA	NA	NA	NA	NA	NA	NA	NA	NA	0.108697	1	-0.0336801	0.0209965	Wald ratio	NA	NA	NA	NA	NA	NA	NA	NA	NA	PTS:Q03393:Neurology	OID20847	Neurology	Olink Explore
GLT8D1	Q68CQ7	24870	TRANS	BIP_PGC3_noukb	deCODE_Specific	+,NA	NA	0.0600224	0.0600224	deCODE	deCODE	0.289732	408.812	random	0.0600224	0.0429549	0.0228407	-0.00181206	0.0877218	FALSE	FALSE	0.05	15.4447193014992,0.21801200657419	1.13449	13	1_193477930_G_A,1_193571917_G_T,1_195058235_T_A,1_195435688_A_G,1_195748090_C_T,1_196139611_G_T,1_196677046_T_G,1_196813906_A_C,1_198272225_G_A,1_198555134_G_T,1_198944926_G_A,1_202130245_C_A,3_165743688_A_G	0.0468677	7.34e-05	TRUE	0	0.0150263	0.00905902	0.125385	16.7222	16.7053	13.3764	16.707	0.0107576	12	12	11	12	12	0.16035	0.161022	0.269434	0.160954	1	NA	NA	NA	NA	NA	NA	NA	NA	NA	NA	NA	NA	NA	NA	NA	NA	NA	NA	NA	NA	NA	NA	NA	NA	NA	NA	NA	NA	NA	NA	NA	NA	NA	NA	NA	NA	NA	NA	NA	NA	GLT8D1	0.0287267	13	0.04394	0.0200894	Ivw(FixedEffects)	GLT8D1_8955_60	SeqId.8955-60	SomaScan v4	NA	NA	NA	NA
HAVCR2	Q8TDQ0	18437	CIS	BIP_PGC3_noukb	BOTH	+,+	0.215512	0.109425	0.505748	deCODE	UKBB_PPP	0.647198	409.029	fixed	0.109425	0.0554202	0.0346206	-0.012435	0.123275	FALSE	FALSE	0.05	0.779237374429994,0.677315094168687	0.624194	3	5_156727133_T_A,5_157098036_C_T,5_157270644_A_G	0.0288635	9.46e-06	TRUE	3.66e-200	0.00387995	0.0122897	0.805319	0.786064	0.785017	0.686393	0.785016	0.000841524	2	2	1	2	2	0.675007	0.675361	0.407394	0.675361	0.999579	fixed	0.505748	0.13018	0.195619	-0.253228	0.513587	FALSE	FALSE	0.05	NA	1	1	5_157155604_G_A	0.00125826	1.25e-06	TRUE	1.67e-09	NA	NA	NA	NA	NA	NA	NA	NA	NA	NA	NA	NA	NA	NA	NA	NA	NA	NA	0.503511	1	0.13018	0.194595	Wald ratio	HAVCR2	0.108856	3	0.0554286	0.0345704	Ivw(FixedEffects)	HAVCR2_5134_52	SeqId.5134-52	SomaScan v4	HAVCR2:Q8TDQ0:Neurology	OID21137	Neurology	Olink Explore
PCDHAC2	Q9Y5I4	8677	TRANS	BIP_PGC3_noukb	deCODE_Specific	-,NA	NA	0.0600878	0.0600878	deCODE	deCODE	0.289843	409.258	fixed	0.0600878	-0.308179	0.163912	-0.629441	0.0130827	FALSE	FALSE	0.05	NA	1	1	8_11840927_C_T	0.00154246	1.06e-05	TRUE	1.03e-10	NA	NA	NA	NA	NA	NA	NA	NA	NA	NA	NA	NA	NA	NA	NA	NA	NA	NA	NA	NA	NA	NA	NA	NA	NA	NA	NA	NA	NA	NA	NA	NA	NA	NA	NA	NA	NA	NA	NA	NA	NA	NA	NA	NA	NA	NA	NA	NA	NA	NA	NA	NA	NA	NA	NA	NA	NA	NA	PCDHAC2	0.0518808	1	-0.308179	0.158519	Wald ratio	PCDHAC2_9361_7	SeqId.9361-7	SomaScan v4	NA	NA	NA	NA
NUDT3	O95989	8050	TRANS	Depression_iPSYCH_2023	deCODE_Specific	+,NA	NA	0.0600887	0.0600887	deCODE	deCODE	0.907459	409.264	fixed	0.0600887	0.201803	0.107334	-0.00856759	0.412173	FALSE	FALSE	0.05	NA	1	1	3_56815721_T_C	0.000856676	5.96e-06	TRUE	8.74e-07	NA	NA	NA	NA	NA	NA	NA	NA	NA	NA	NA	NA	NA	NA	NA	NA	NA	NA	NA	NA	NA	NA	NA	NA	NA	NA	NA	NA	NA	NA	NA	NA	NA	NA	NA	NA	NA	NA	NA	NA	NA	NA	NA	NA	NA	NA	NA	NA	NA	NA	NA	NA	NA	NA	NA	NA	NA	NA	NUDT3	0.0454484	1	0.201803	0.100877	Wald ratio	NUDT3_12796_44	SeqId.12796-44	SomaScan v4	NA	NA	NA	NA
FOXL2	P58012	1092	TRANS	BIP_PGC3_noukb	deCODE_Specific	+,NA	NA	0.0601193	0.0601193	deCODE	deCODE	0.289789	409.472	fixed	0.0601193	0.269649	0.143436	-0.0114815	0.550779	FALSE	FALSE	0.05	NA	1	1	1_196695521_C_T	0.00207616	1.05e-05	TRUE	3.2e-14	NA	NA	NA	NA	NA	NA	NA	NA	NA	NA	NA	NA	NA	NA	NA	NA	NA	NA	NA	NA	NA	NA	NA	NA	NA	NA	NA	NA	NA	NA	NA	NA	NA	NA	NA	NA	NA	NA	NA	NA	NA	NA	NA	NA	NA	NA	NA	NA	NA	NA	NA	NA	NA	NA	NA	NA	NA	NA	FOXL2	0.0539965	1	0.269649	0.139942	Wald ratio	FOXL2_11375_49	SeqId.11375-49	SomaScan v4	NA	NA	NA	NA
ADAMTS4	O75173	220	TRANS	BIP_PGC3_noukb	BOTH	+,+	0.157757	0.0601248	0.609212	deCODE	UKBB_PPP	0.289611	409.51	fixed	0.0601248	0.267698	0.142402	-0.0114045	0.5468	FALSE	FALSE	0.05	NA	1	1	1_196695521_C_T	0.00207361	1.05e-05	TRUE	3.31e-14	NA	NA	NA	NA	NA	NA	NA	NA	NA	NA	NA	NA	NA	NA	NA	NA	NA	NA	random	0.609212	0.0546609	0.106927	-0.154912	0.264234	FALSE	FALSE	0.05	5.29924348608084,0.257947755440189	1.151	5	1_172883263_A_G,1_199021365_G_A,19_55032835_C_A,20_19291296_G_T,6_22518330_T_A	0.00562495	1.69e-05	TRUE	5.69e-35	0.0230427	0.0421206	0.622402	5.53226	5.51967	5.03043	5.51929	0.00072663	4	4	3	4	4	0.236908	0.238006	0.169583	0.238039	1	0.516722	5	0.0592849	0.0914317	Ivw(FixedEffects)	ADAMTS4	0.0539965	1	0.267698	0.138929	Wald ratio	ADAMTS4_2809_25	SeqId.2809-25	SomaScan v4	ADAMTS4:O75173:Inflammation_II	OID30471	Inflammation_II	Olink Explore
IL20	Q9NYY1	6002	TRANS	BIP_PGC3_noukb	deCODE_Specific	+,NA	NA	0.0601264	0.0601264	deCODE	deCODE	0.289414	409.521	fixed	0.0601264	0.267698	0.142402	-0.0114062	0.546801	FALSE	FALSE	0.05	NA	1	1	1_196695521_C_T	0.00207314	1.05e-05	TRUE	3.33e-14	NA	NA	NA	NA	NA	NA	NA	NA	NA	NA	NA	NA	NA	NA	NA	NA	NA	NA	NA	NA	NA	NA	NA	NA	NA	NA	NA	NA	NA	NA	NA	NA	NA	NA	NA	NA	NA	NA	NA	NA	NA	NA	NA	NA	NA	NA	NA	NA	NA	NA	NA	NA	NA	NA	NA	NA	NA	NA	IL20	0.0539965	1	0.267698	0.138929	Wald ratio	IL20_4138_25	SeqId.4138-25	SomaScan v4	NA	NA	NA	NA
TRIB2	Q92519	30809	TRANS	BIP_PGC3_noukb	deCODE_Specific	+,NA	NA	0.0601417	0.0601417	deCODE	deCODE	0.289283	409.625	fixed	0.0601417	0.267698	0.142411	-0.0114229	0.546818	FALSE	FALSE	0.05	NA	1	1	1_196695521_C_T	0.0020689	1.05e-05	TRUE	3.58e-14	NA	NA	NA	NA	NA	NA	NA	NA	NA	NA	NA	NA	NA	NA	NA	NA	NA	NA	NA	NA	NA	NA	NA	NA	NA	NA	NA	NA	NA	NA	NA	NA	NA	NA	NA	NA	NA	NA	NA	NA	NA	NA	NA	NA	NA	NA	NA	NA	NA	NA	NA	NA	NA	NA	NA	NA	NA	NA	TRIB2	0.0539965	1	0.267698	0.138929	Wald ratio	TRIB2_12363_70	SeqId.12363-70	SomaScan v4	NA	NA	NA	NA
PSTPIP1	O43586	9580	TRANS	BIP_PGC3_noukb	deCODE_Specific	+,NA	NA	0.0601438	0.0601438	deCODE	deCODE	0.289089	409.639	fixed	0.0601438	0.263503	0.140181	-0.0112461	0.538252	FALSE	FALSE	0.05	NA	1	1	1_196695521_C_T	0.00206759	1.05e-05	TRUE	3.63e-14	NA	NA	NA	NA	NA	NA	NA	NA	NA	NA	NA	NA	NA	NA	NA	NA	NA	NA	NA	NA	NA	NA	NA	NA	NA	NA	NA	NA	NA	NA	NA	NA	NA	NA	NA	NA	NA	NA	NA	NA	NA	NA	NA	NA	NA	NA	NA	NA	NA	NA	NA	NA	NA	NA	NA	NA	NA	NA	PSTPIP1	0.0539965	1	0.263503	0.136752	Wald ratio	PSTPIP1_19168_71	SeqId.19168-71	SomaScan v4	NA	NA	NA	NA
NT5E	P21589	8021	TRANS	BIP_PGC3_noukb	BOTH	+,+	0.13149	0.0601498	0.481269	deCODE	UKBB_PPP	0.288914	409.68	random	0.0601498	0.0975813	0.0519134	-0.00416708	0.19933	FALSE	FALSE	0.05	48.3097930908789,0.000987315037313803	1.48186	23	10_17823665_G_A,10_63555673_T_C,11_126349501_T_C,11_61776489_T_C,14_103108377_C_T,15_58388439_T_C,17_7176750_A_G,19_54139698_G_T,20_25458232_T_C,6_102401219_T_C,6_79425449_G_A,6_81352068_C_T,6_81869813_C_T,6_83219380_C_T,6_83711433_C_T,6_84443322_C_A,6_86569158_G_T,6_86846109_T_G,6_87626264_A_G,6_88266033_G_A,6_89250481_C_T,6_89997914_T_C,6_95586174_T_C	0.0393543	0.000244745	TRUE	1.33e-241	0.0014135	0.0102619	0.891756	73.4394	72.6992	73.3731	72.6968	0.0144201	22	22	21	22	22	1.88e-07	2.47e-07	1e-07	2.47e-07	1	random	0.481269	0.0360237	0.0511509	-0.0642303	0.136278	FALSE	FALSE	0.05	87.5853938563425,4.70461987147846e-08	1.76863	29	1_155115874_G_A,1_16178825_A_G,1_220875369_G_A,10_77920676_A_T,11_126368738_T_C,11_61830500_A_G,12_124372114_T_A,14_103099033_A_G,18_58420416_T_C,19_48703417_G_A,20_25334228_T_G,20_3711698_T_C,22_17972356_C_T,3_149395293_G_A,3_172576710_G_A,3_52713726_G_A,4_102267552_C_T,4_145900258_C_A,5_167379024_A_C,5_31021251_A_G,6_86456957_C_T,6_86459064_G_A,6_86480464_C_T,6_86488779_G_A,6_86514685_C_T,6_86600673_C_T,6_86682512_C_T,6_86802486_C_T,6_86843060_T_C	0.0719339	0.000366769	TRUE	0	0.0175529	0.00787513	0.0343377	124.59	124.386	105.228	124.436	0.0312406	28	28	27	28	28	3.79e-14	4.11e-14	3.51e-11	4.03e-14	1	0.0421359	29	0.0577226	0.0284043	Ivw(FixedEffects)	NT5E	0.000355498	23	0.122334	0.0342567	Ivw(FixedEffects)	NT5E_15452_5	SeqId.15452-5	SomaScan v4	NT5E:P21589:Oncology	OID21498	Oncology	Olink Explore
GNGT2	O14610	4412	TRANS	Depression_iPSYCH_2023	deCODE_Specific	-,NA	NA	0.0602045	0.0602045	deCODE	deCODE	0.907196	410.053	fixed	0.0602045	-0.131856	0.0701627	-0.269373	0.00566009	FALSE	FALSE	0.05	1.34175149538748,0.246725324536343	1.15834	2	1_196695521_C_T,11_61323484_T_C	0.00183732	8.39e-06	TRUE	2.33e-13	NA	NA	NA	1.47259	NA	NA	1.38237	4.21e-05	1	NA	NA	1	1	0.224938	NA	NA	0.239699	0.994825	NA	NA	NA	NA	NA	NA	NA	NA	NA	NA	NA	NA	NA	NA	NA	NA	NA	NA	NA	NA	NA	NA	NA	NA	NA	NA	NA	NA	NA	NA	NA	NA	NA	NA	NA	NA	NA	NA	NA	NA	GNGT2	0.0415021	2	-0.13766	0.0675307	Ivw(FixedEffects)	GNGT2_10917_40	SeqId.10917-40	SomaScan v4	NA	NA	NA	NA
TMEM167B	Q9NRX6	30187	TRANS	BIP_PGC3_noukb	deCODE_Specific	+,NA	NA	0.0602109	0.0602109	deCODE	deCODE	0.289004	410.096	fixed	0.0602109	0.269256	0.143279	-0.0115652	0.550078	FALSE	FALSE	0.05	NA	1	1	1_196695521_C_T	0.00204562	1.05e-05	TRUE	5.09e-14	NA	NA	NA	NA	NA	NA	NA	NA	NA	NA	NA	NA	NA	NA	NA	NA	NA	NA	NA	NA	NA	NA	NA	NA	NA	NA	NA	NA	NA	NA	NA	NA	NA	NA	NA	NA	NA	NA	NA	NA	NA	NA	NA	NA	NA	NA	NA	NA	NA	NA	NA	NA	NA	NA	NA	NA	NA	NA	TMEM167B	0.0539965	1	0.269256	0.139738	Wald ratio	TMEM167B_13421_17	SeqId.13421-17	SomaScan v4	NA	NA	NA	NA
CTSH	P09668	2535	TRANS	BIP_PGC3_noukb	BOTH	-,-	0.0602264	0.0602264	0.165591	metap	UKBB_PPP	0.288875	410.202	random	0.0659176	-0.0391153	0.0212701	-0.0808038	0.00257325	FALSE	FALSE	0.05	38.2819086177829,0.750339436618352	0.922339	46	10_17833858_T_G,14_92859499_C_A,15_68366485_G_A,15_68603609_C_T,15_69494688_C_A,15_69686098_G_A,15_70155640_A_G,15_70550796_G_A,15_71062569_T_A,15_71430537_A_G,15_71626796_G_A,15_71662178_A_G,15_71700922_T_G,15_73567315_G_T,15_73687786_C_A,15_73888301_G_A,15_73953496_C_T,15_74037227_C_T,15_74251032_C_A,15_74971116_C_T,15_76206585_A_G,15_77514861_G_A,15_77872255_A_G,15_79949447_G_A,15_79992403_G_A,15_80007290_A_G,15_80013778_C_A,15_80112801_G_A,15_80140149_C_T,15_80167083_G_A,15_80215768_C_T,15_80525566_G_A,15_80629381_G_A,15_80790854_C_A,15_80892779_G_A,15_81042931_G_A,15_81165630_A_G,15_84538601_A_G,15_85043919_G_A,15_85625872_A_G,15_87460112_A_C,15_88868912_C_T,19_18194375_T_A,19_3542985_C_T,3_186710393_C_A,3_58450749_G_A	0.0962324	0.000160085	TRUE	0	0.00728262	0.00489217	0.143718	39.8393	39.7966	37.6233	39.7963	0.0649552	45	45	44	45	45	0.689791	0.691509	0.7401	0.691521	1	random	0.165591	-0.10258	0.0739845	-0.247587	0.0424267	FALSE	FALSE	0.05	4.96183202317782,0.664621194123622	0.841922	8	10_17833858_T_G,10_57483279_A_G,12_101822895_C_T,15_76089674_G_A,15_77900373_G_T,22_42149230_G_A,6_159997018_G_A,7_28199847_A_G	0.0175652	2.04e-05	TRUE	9.2e-111	-0.00752024	0.00991938	0.477082	5.20847	5.17718	4.6337	5.17658	0.00212111	7	7	6	7	7	0.63454	0.638352	0.591576	0.638424	1	0.157892	8	-0.103732	0.0734547	Ivw(FixedEffects)	CTSH	0.0604899	46	-0.0396577	0.0211259	Ivw(FixedEffects)	CTSH_8465_52	SeqId.8465-52	SomaScan v4	CTSH:P09668:Cardiometabolic	OID20113	Cardiometabolic	Olink Explore
CSPG4	Q6UVK1	2466	TRANS	Cognition_Meta	BOTH	+,+	0.122583	0.0602572	0.439197	deCODE	UKBB_PPP	0.403949	410.412	fixed	0.0602572	0.0395204	0.0210337	-0.00170493	0.0807456	FALSE	FALSE	0.05	9.97452252254392,0.00682432897605144	2.23322	3	1_196695521_C_T,1_196813906_A_C,3_165787389_A_G	0.0104728	6.66e-05	TRUE	2.09e-60	-0.016874	0.00543521	0.198378	10.5427	10.4372	0.904319	10.434	0.000108132	2	2	1	2	2	0.00513671	0.00541483	0.341626	0.00542349	0.999946	random	0.439197	0.0196989	0.0254656	-0.0302128	0.0696107	FALSE	FALSE	0.05	74.8908926998442,2.84081897356509e-08	1.93508	21	1_109928142_G_A,1_161572445_A_G,10_17833858_T_G,12_103753429_A_G,13_73531994_G_A,15_43735687_T_C,17_59802249_A_G,17_7160580_C_A,17_7203059_G_A,2_27508073_T_C,2_62387540_C_T,22_26541173_C_T,22_39576157_T_C,3_132688051_C_A,3_186930328_A_G,3_52523992_T_C,3_58454509_T_C,5_39435331_G_A,6_138900713_G_T,7_17818931_A_G,8_141202383_T_C	0.0357398	0.000487052	TRUE	2.32e-182	-0.00396791	0.0049451	0.432249	94.403	94.2586	91.3089	94.3131	0.00391397	20	20	19	20	20	1.25e-11	1.32e-11	1.94e-11	1.29e-11	1	0.173694	21	0.0173233	0.0127337	Ivw(FixedEffects)	CSPG4	0.0591321	3	0.0389376	0.0206324	Ivw(FixedEffects)	CSPG4_8951_162	SeqId.8951-162	SomaScan v4	CSPG4:Q6UVK1:Cardiometabolic_II	OID30397	Cardiometabolic_II	Olink Explore
RNASE13	Q5GAN3	25285	TRANS	BIP_PGC3_noukb	deCODE_Specific	+,NA	NA	0.0602673	0.0602673	deCODE	deCODE	0.288867	410.48	fixed	0.0602673	0.27283	0.145213	-0.0117812	0.557442	FALSE	FALSE	0.05	NA	1	1	1_196695521_C_T	0.00202719	1.05e-05	TRUE	6.7e-14	NA	NA	NA	NA	NA	NA	NA	NA	NA	NA	NA	NA	NA	NA	NA	NA	NA	NA	NA	NA	NA	NA	NA	NA	NA	NA	NA	NA	NA	NA	NA	NA	NA	NA	NA	NA	NA	NA	NA	NA	NA	NA	NA	NA	NA	NA	NA	NA	NA	NA	NA	NA	NA	NA	NA	NA	NA	NA	RNASE13	0.0539965	1	0.27283	0.141593	Wald ratio	RNASE13_6424_2	SeqId.6424-2	SomaScan v4	NA	NA	NA	NA
BCAM	P50895	6722	CIS	BIP_PGC3_noukb	BOTH	-,-	0.263512	0.10983	0.662748	UKBB_PPP	deCODE	0.648572	410.546	random	0.662748	-0.0135961	0.031175	-0.074698	0.0475058	FALSE	FALSE	0.05	5.89941913519681,0.658497451849222	0.858736	9	19_43876503_G_T,19_44168906_G_A,19_44617847_C_T,19_44804951_G_A,19_44810411_A_T,19_45011597_C_T,19_45293071_C_T,19_45436281_T_C,19_45614274_C_T	0.0429583	1.97e-05	TRUE	3.31e-296	0.016316	0.0138168	0.276216	6.04285	6.04215	4.64838	6.04215	0.007889	8	8	7	8	8	0.642432	0.64251	0.702784	0.642511	1	random	0.10983	-0.069566	0.0435071	-0.154838	0.0157064	FALSE	FALSE	0.05	5.46306408970879,0.242995304313351	1.16866	5	19_44553995_G_T,19_44795204_G_T,19_44800726_A_G,19_44804951_G_A,19_44892559_G_A	0.0375225	2.69e-05	TRUE	1.64e-244	-0.0249938	0.0164792	0.226617	5.61425	5.59798	3.17768	5.5979	0.00460156	4	4	3	4	4	0.229868	0.23125	0.365034	0.231257	0.999997	0.0581885	5	-0.0702817	0.0371022	Ivw(FixedEffects)	BCAM	0.663467	9	-0.0135407	0.0311187	Ivw(FixedEffects)	BCAM_2816_50	SeqId.2816-50	SomaScan v4	BCAM:P50895:Neurology	OID21076	Neurology	Olink Explore
HSD17B14	Q9BPX1	23238	CIS	Depression_iPSYCH_2023	BOTH	-,-	0.109832	0.109832	0.155273	metap	UKBB_PPP	0.800299	410.553	fixed	0.148246	-0.077987	0.0539421	-0.183712	0.0277376	FALSE	FALSE	0.05	0.168428391593876,0.681512339336622	0.4104	2	19_48815123_G_A,19_48878914_T_C	0.00343306	3.4e-06	TRUE	2.09e-25	NA	NA	NA	0.170717	0.167687	NA	0.167682	5.08e-06	1	1	NA	1	1	0.679476	0.682176	NA	0.682181	0.998201	random	0.155273	-0.0159154	0.011199	-0.0378651	0.00603416	FALSE	FALSE	0.05	8.50730991671933,0.0746659628889471	1.45836	5	19_48356974_G_A,19_48779628_A_G,19_48783029_G_A,19_48869853_A_T,19_48885397_C_A	0.0473606	2.29e-05	TRUE	0	-0.000100059	0.00762089	0.990349	8.8104	8.80415	8.80989	8.80415	0.000653785	4	4	3	4	4	0.0660174	0.0661856	0.0319282	0.0661856	1	0.0377038	5	-0.0159406	0.00767092	Ivw(FixedEffects)	HSD17B14	0.143575	2	-0.0781733	0.0534479	Ivw(FixedEffects)	HSD17B14_13972_4	SeqId.13972-4	SomaScan v4	HSD17B14:Q9BPX1:Neurology_II	OID31098	Neurology_II	Olink Explore
CHD7	Q9P2D1	20626	TRANS	BIP_PGC3_noukb	deCODE_Specific	+,NA	NA	0.0603019	0.0603019	deCODE	deCODE	0.28883	410.717	fixed	0.0603019	0.270437	0.143958	-0.011716	0.55259	FALSE	FALSE	0.05	NA	1	1	1_196695521_C_T	0.0020161	1.05e-05	TRUE	7.93e-14	NA	NA	NA	NA	NA	NA	NA	NA	NA	NA	NA	NA	NA	NA	NA	NA	NA	NA	NA	NA	NA	NA	NA	NA	NA	NA	NA	NA	NA	NA	NA	NA	NA	NA	NA	NA	NA	NA	NA	NA	NA	NA	NA	NA	NA	NA	NA	NA	NA	NA	NA	NA	NA	NA	NA	NA	NA	NA	CHD7	0.0539965	1	0.270437	0.140351	Wald ratio	CHD7_14005_2	SeqId.14005-2	SomaScan v4	NA	NA	NA	NA
NMI	Q13287	7854	TRANS	Depression_iPSYCH_2023	BOTH	-,-	0.107724	0.0603213	0.372364	deCODE	UKBB_PPP	0.90695	410.848	fixed	0.0603213	-0.165352	0.0880263	-0.33788	0.00717646	FALSE	FALSE	0.05	NA	1	1	17_42956857_C_T	0.00106368	5.82e-06	TRUE	3.05e-08	NA	NA	NA	NA	NA	NA	NA	NA	NA	NA	NA	NA	NA	NA	NA	NA	NA	NA	random	0.372364	-0.0463268	0.0519327	-0.148113	0.0554595	FALSE	FALSE	0.05	15.3438224719851,0.0318361571526418	1.48053	8	10_63561704_C_T,12_111395984_G_A,12_54318524_G_A,17_42946091_G_A,17_43547222_C_T,2_152603940_T_C,3_56815721_T_C,8_105569300_A_T	0.0100158	3.15e-05	TRUE	1.91e-64	0.00719883	0.00891321	0.450112	16.7144	16.6252	15.0754	16.6204	0.000416438	7	7	6	7	7	0.0193337	0.0199795	0.0196783	0.020015	1	0.187934	8	-0.0449562	0.0341427	Ivw(FixedEffects)	NMI	0.0484728	1	-0.165352	0.0837989	Wald ratio	NMI_17512_2	SeqId.17512-2	SomaScan v4	NMI:Q13287:Oncology_II	OID31378	Oncology_II	Olink Explore
BPNT1	O95861	1096	TRANS	Depression_iPSYCH_2023	deCODE_Specific	+,NA	NA	0.0603288	0.0603288	deCODE	deCODE	0.905065	410.899	fixed	0.0603288	0.203589	0.108385	-0.00884216	0.41602	FALSE	FALSE	0.05	NA	1	1	3_56815721_T_C	0.000842892	5.96e-06	TRUE	1.09e-06	NA	NA	NA	NA	NA	NA	NA	NA	NA	NA	NA	NA	NA	NA	NA	NA	NA	NA	NA	NA	NA	NA	NA	NA	NA	NA	NA	NA	NA	NA	NA	NA	NA	NA	NA	NA	NA	NA	NA	NA	NA	NA	NA	NA	NA	NA	NA	NA	NA	NA	NA	NA	NA	NA	NA	NA	NA	NA	BPNT1	0.0454484	1	0.203589	0.10177	Wald ratio	BPNT1_17814_8	SeqId.17814-8	SomaScan v4	NA	NA	NA	NA
DSCAML1	Q8TD84	14656	TRANS	BIP_PGC3_noukb	deCODE_Specific	+,NA	NA	0.0603309	0.0603309	deCODE	deCODE	0.288766	410.914	fixed	0.0603309	0.275266	0.146546	-0.0119576	0.56249	FALSE	FALSE	0.05	NA	1	1	1_196695521_C_T	0.00200671	1.05e-05	TRUE	9.15e-14	NA	NA	NA	NA	NA	NA	NA	NA	NA	NA	NA	NA	NA	NA	NA	NA	NA	NA	NA	NA	NA	NA	NA	NA	NA	NA	NA	NA	NA	NA	NA	NA	NA	NA	NA	NA	NA	NA	NA	NA	NA	NA	NA	NA	NA	NA	NA	NA	NA	NA	NA	NA	NA	NA	NA	NA	NA	NA	DSCAML1	0.0539965	1	0.275266	0.142857	Wald ratio	DSCAML1_18886_28	SeqId.18886-28	SomaScan v4	NA	NA	NA	NA
NIP7	Q9Y221	24328	TRANS	Cognition_Meta	deCODE_Specific	-,NA	NA	0.06035	0.06035	deCODE	deCODE	0.404173	411.044	fixed	0.06035	-0.138197	0.0735782	-0.282407	0.006014	FALSE	FALSE	0.05	NA	1	1	3_165787389_A_G	0.000885326	1.86e-05	TRUE	9.32e-06	NA	NA	NA	NA	NA	NA	NA	NA	NA	NA	NA	NA	NA	NA	NA	NA	NA	NA	NA	NA	NA	NA	NA	NA	NA	NA	NA	NA	NA	NA	NA	NA	NA	NA	NA	NA	NA	NA	NA	NA	NA	NA	NA	NA	NA	NA	NA	NA	NA	NA	NA	NA	NA	NA	NA	NA	NA	NA	NIP7	0.0461517	1	-0.138197	0.0693061	Wald ratio	NIP7_12564_9	SeqId.12564-9	SomaScan v4	NA	NA	NA	NA
GART	P22102	4163	CIS	PGC3_SCZ_NoUKB	UKBB-PPP_Specific	NA,-	NA	0.110003	0.110003	UKBB_PPP	UKBB_PPP	0.618334	411.192	NA	NA	NA	NA	NA	NA	NA	NA	NA	NA	NA	NA	NA	NA	NA	NA	NA	NA	NA	NA	NA	NA	NA	NA	NA	NA	NA	NA	NA	NA	NA	NA	NA	NA	NA	fixed	0.110003	-0.127577	0.0798263	-0.284033	0.02888	FALSE	FALSE	0.05	NA	1	1	21_33521888_T_C	0.00604164	1.82e-05	TRUE	3.84e-34	NA	NA	NA	NA	NA	NA	NA	NA	NA	NA	NA	NA	NA	NA	NA	NA	NA	NA	0.107788	1	-0.127577	0.079328	Wald ratio	NA	NA	NA	NA	NA	NA	NA	NA	NA	GART:P22102:Neurology_II	OID31004	Neurology_II	Olink Explore
MYO9B	Q13459	7609	CIS	PGC3_SCZ_NoUKB	UKBB-PPP_Specific	NA,+	NA	0.110027	0.110027	UKBB_PPP	UKBB_PPP	0.61754	411.282	NA	NA	NA	NA	NA	NA	NA	NA	NA	NA	NA	NA	NA	NA	NA	NA	NA	NA	NA	NA	NA	NA	NA	NA	NA	NA	NA	NA	NA	NA	NA	NA	NA	NA	NA	fixed	0.110027	0.263296	0.164759	-0.059625	0.586217	FALSE	FALSE	0.05	NA	1	1	19_17200982_T_C	0.00134003	1.69e-05	TRUE	7.27e-08	NA	NA	NA	NA	NA	NA	NA	NA	NA	NA	NA	NA	NA	NA	NA	NA	NA	NA	0.0997311	1	0.263296	0.159946	Wald ratio	NA	NA	NA	NA	NA	NA	NA	NA	NA	MYO9B:Q13459:Inflammation	OID20451	Inflammation	Olink Explore
LCN1	P31025	6525	CIS	Cognition_Meta	deCODE_Specific	+,NA	NA	0.110125	0.110125	deCODE	deCODE	0.707299	411.648	fixed	0.110125	0.0765281	0.047901	-0.0173561	0.170412	FALSE	FALSE	0.05	NA	1	1	9_135514751_T_C	0.0019549	1.3e-05	TRUE	1.84e-12	NA	NA	NA	NA	NA	NA	NA	NA	NA	NA	NA	NA	NA	NA	NA	NA	NA	NA	NA	NA	NA	NA	NA	NA	NA	NA	NA	NA	NA	NA	NA	NA	NA	NA	NA	NA	NA	NA	NA	NA	NA	NA	NA	NA	NA	NA	NA	NA	NA	NA	NA	NA	NA	NA	NA	NA	NA	NA	LCN1	0.103525	1	0.0765281	0.0470074	Wald ratio	LCN1_11708_2	SeqId.11708-2	SomaScan v4	NA	NA	NA	NA
RALY	Q9UKM9	15921	CIS	Cognition_Meta	UKBB-PPP_Specific	NA,-	NA	0.110147	0.110147	UKBB_PPP	UKBB_PPP	0.706224	411.729	NA	NA	NA	NA	NA	NA	NA	NA	NA	NA	NA	NA	NA	NA	NA	NA	NA	NA	NA	NA	NA	NA	NA	NA	NA	NA	NA	NA	NA	NA	NA	NA	NA	NA	NA	fixed	0.110147	-0.0699349	0.0437768	-0.155736	0.015866	FALSE	FALSE	0.05	NA	1	1	20_33995065_T_C	0.00262529	1.22e-05	TRUE	3.2e-16	NA	NA	NA	NA	NA	NA	NA	NA	NA	NA	NA	NA	NA	NA	NA	NA	NA	NA	0.105017	1	-0.0699349	0.043143	Wald ratio	NA	NA	NA	NA	NA	NA	NA	NA	NA	RALY:Q9UKM9:Oncology_II	OID31382	Oncology_II	Olink Explore
KLK8	O60259	6369	TRANS	Cognition_Meta	BOTH	+,+	0.0831224	0.0604838	0.268378	deCODE	UKBB_PPP	0.404671	411.955	random	0.0604838	0.0596963	0.0317998	-0.00263027	0.122023	FALSE	FALSE	0.05	4.47323497735751,0.214690127038857	1.2211	4	1_196677131_A_G,17_7166093_G_A,19_49145774_A_C,19_49773411_C_A	0.00726179	5.12e-05	TRUE	4.42e-41	0.0118684	0.00546591	0.162057	4.78444	NA	0.0696998	4.67032	0.000164424	3	NA	2	3	3	0.18828	NA	0.96575	0.197592	0.999999	random	0.268378	0.0263363	0.0237949	-0.0203008	0.0729734	FALSE	FALSE	0.05	16.041810399987,0.0984417688119118	1.26656	11	1_152057072_G_A,1_152313385_G_A,10_14826014_C_A,16_20381010_G_A,17_7166093_G_A,19_54251270_T_C,2_218890289_T_A,2_27508073_T_C,8_22132335_A_G,8_22135718_T_A,9_136430122_C_T	0.0198431	0.000117008	TRUE	7.08e-105	0.00533441	0.00282028	0.0911258	17.8162	17.7607	12.7486	17.7598	0.000925166	10	10	9	10	10	0.0581437	0.0591368	0.174316	0.0591539	1	0.140279	11	0.0273421	0.0185401	Ivw(FixedEffects)	KLK8	0.0137812	4	0.0626163	0.0254236	Ivw(FixedEffects)	KLK8_2834_54	SeqId.2834-54	SomaScan v4	KLK8:O60259:Oncology	OID21517	Oncology	Olink Explore
EIF4EBP3	O60516	3290	TRANS	BIP_PGC3_noukb	deCODE_Specific	+,NA	NA	0.0604874	0.0604874	deCODE	deCODE	0.289311	411.979	fixed	0.0604874	0.280697	0.149527	-0.0123719	0.573765	FALSE	FALSE	0.05	NA	1	1	1_196695521_C_T	0.00195893	1.05e-05	TRUE	1.89e-13	NA	NA	NA	NA	NA	NA	NA	NA	NA	NA	NA	NA	NA	NA	NA	NA	NA	NA	NA	NA	NA	NA	NA	NA	NA	NA	NA	NA	NA	NA	NA	NA	NA	NA	NA	NA	NA	NA	NA	NA	NA	NA	NA	NA	NA	NA	NA	NA	NA	NA	NA	NA	NA	NA	NA	NA	NA	NA	EIF4EBP3	0.0539965	1	0.280697	0.145675	Wald ratio	EIF4EBP3_18859_7	SeqId.18859-7	SomaScan v4	NA	NA	NA	NA
POTEM	A6NI47	37096	TRANS	BIP_PGC3_noukb	deCODE_Specific	+,NA	NA	0.0604992	0.0604992	deCODE	deCODE	0.289165	412.06	fixed	0.0604992	0.28371	0.15114	-0.0125183	0.579939	FALSE	FALSE	0.05	NA	1	1	1_196695521_C_T	0.0019552	1.05e-05	TRUE	2e-13	NA	NA	NA	NA	NA	NA	NA	NA	NA	NA	NA	NA	NA	NA	NA	NA	NA	NA	NA	NA	NA	NA	NA	NA	NA	NA	NA	NA	NA	NA	NA	NA	NA	NA	NA	NA	NA	NA	NA	NA	NA	NA	NA	NA	NA	NA	NA	NA	NA	NA	NA	NA	NA	NA	NA	NA	NA	NA	POTEM	0.0539965	1	0.28371	0.147239	Wald ratio	POTEM_7967_38	SeqId.7967-38	SomaScan v4	NA	NA	NA	NA
RPRD1A	Q96P16	25560	TRANS	BIP_PGC3_noukb	deCODE_Specific	+,NA	NA	0.0605101	0.0605101	deCODE	deCODE	0.289014	412.134	fixed	0.0605101	0.277746	0.147969	-0.0122675	0.56776	FALSE	FALSE	0.05	NA	1	1	1_196695521_C_T	0.00195242	1.05e-05	TRUE	2.1e-13	NA	NA	NA	NA	NA	NA	NA	NA	NA	NA	NA	NA	NA	NA	NA	NA	NA	NA	NA	NA	NA	NA	NA	NA	NA	NA	NA	NA	NA	NA	NA	NA	NA	NA	NA	NA	NA	NA	NA	NA	NA	NA	NA	NA	NA	NA	NA	NA	NA	NA	NA	NA	NA	NA	NA	NA	NA	NA	RPRD1A	0.0539965	1	0.277746	0.144144	Wald ratio	RPRD1A_13515_8	SeqId.13515-8	SomaScan v4	NA	NA	NA	NA
SEPTIN8	Q92599	16511	CIS	Depression_iPSYCH_2023	UKBB-PPP_Specific	NA,-	NA	0.110261	0.110261	UKBB_PPP	UKBB_PPP	0.801856	412.154	NA	NA	NA	NA	NA	NA	NA	NA	NA	NA	NA	NA	NA	NA	NA	NA	NA	NA	NA	NA	NA	NA	NA	NA	NA	NA	NA	NA	NA	NA	NA	NA	NA	NA	NA	fixed	0.110261	-0.0711457	0.044549	-0.15846	0.0161687	FALSE	FALSE	0.05	NA	1	1	5_132783465_C_T	0.00475209	3.78e-06	TRUE	2.28e-33	NA	NA	NA	NA	NA	NA	NA	NA	NA	NA	NA	NA	NA	NA	NA	NA	NA	NA	0.107435	1	-0.0711457	0.0441946	Wald ratio	NA	NA	NA	NA	NA	NA	NA	NA	NA	SEPTIN8:Q92599:Neurology_II	OID31079	Neurology_II	Olink Explore
SORBS3	O60504	30907	TRANS	BIP_PGC3_noukb	deCODE_Specific	+,NA	NA	0.0605335	0.0605335	deCODE	deCODE	0.288923	412.294	fixed	0.0605335	0.279847	0.149102	-0.0123869	0.572081	FALSE	FALSE	0.05	NA	1	1	1_196695521_C_T	0.00194564	1.05e-05	TRUE	2.33e-13	NA	NA	NA	NA	NA	NA	NA	NA	NA	NA	NA	NA	NA	NA	NA	NA	NA	NA	NA	NA	NA	NA	NA	NA	NA	NA	NA	NA	NA	NA	NA	NA	NA	NA	NA	NA	NA	NA	NA	NA	NA	NA	NA	NA	NA	NA	NA	NA	NA	NA	NA	NA	NA	NA	NA	NA	NA	NA	SORBS3	0.0539965	1	0.279847	0.145234	Wald ratio	SORBS3_12976_49	SeqId.12976-49	SomaScan v4	NA	NA	NA	NA
HSPB6	O14558	26511	CIS	Cognition_Meta	UKBB-PPP_Specific	NA,-	NA	0.110306	0.110306	UKBB_PPP	UKBB_PPP	0.706032	412.323	NA	NA	NA	NA	NA	NA	NA	NA	NA	NA	NA	NA	NA	NA	NA	NA	NA	NA	NA	NA	NA	NA	NA	NA	NA	NA	NA	NA	NA	NA	NA	NA	NA	NA	NA	fixed	0.110306	-0.135416	0.0848034	-0.301628	0.0307958	FALSE	FALSE	0.05	NA	1	1	19_35758074_T_C	0.000975863	1.31e-05	TRUE	2.32e-06	NA	NA	NA	NA	NA	NA	NA	NA	NA	NA	NA	NA	NA	NA	NA	NA	NA	NA	0.096513	1	-0.135416	0.0814777	Wald ratio	NA	NA	NA	NA	NA	NA	NA	NA	NA	HSPB6:O14558:Oncology	OID21408	Oncology	Olink Explore
HGD	Q93099	4892	CIS	Cognition_Meta	deCODE_Specific	-,NA	NA	0.110437	0.110437	deCODE	deCODE	0.705661	412.812	fixed	0.110437	-0.0432995	0.027126	-0.0964656	0.00986655	FALSE	FALSE	0.05	0.114275640050698,0.735327919092467	0.338047	2	3_120675205_A_T,3_121352386_A_G	0.00597699	1.35e-05	TRUE	1.59e-37	NA	NA	NA	0.11704	0.115585	NA	0.115584	2.14e-06	1	1	NA	1	1	0.732267	0.733873	NA	0.733874	0.998834	NA	NA	NA	NA	NA	NA	NA	NA	NA	NA	NA	NA	NA	NA	NA	NA	NA	NA	NA	NA	NA	NA	NA	NA	NA	NA	NA	NA	NA	NA	NA	NA	NA	NA	NA	NA	NA	NA	NA	NA	HGD	0.107695	2	-0.0433585	0.0269536	Ivw(FixedEffects)	HGD_9832_33	SeqId.9832-33	SomaScan v4	NA	NA	NA	NA
TXNDC11	Q6PKC3	28030	TRANS	BIP_PGC3_noukb	deCODE_Specific	+,NA	NA	0.060615	0.060615	deCODE	deCODE	0.28911	412.849	fixed	0.060615	0.280271	0.149375	-0.0124983	0.573041	FALSE	FALSE	0.05	NA	1	1	1_196695521_C_T	0.00192148	1.05e-05	TRUE	3.34e-13	NA	NA	NA	NA	NA	NA	NA	NA	NA	NA	NA	NA	NA	NA	NA	NA	NA	NA	NA	NA	NA	NA	NA	NA	NA	NA	NA	NA	NA	NA	NA	NA	NA	NA	NA	NA	NA	NA	NA	NA	NA	NA	NA	NA	NA	NA	NA	NA	NA	NA	NA	NA	NA	NA	NA	NA	NA	NA	TXNDC11	0.0539965	1	0.280271	0.145455	Wald ratio	TXNDC11_9573_108	SeqId.9573-108	SomaScan v4	NA	NA	NA	NA
ENTPD5	O75356	3367	CIS	Depression_iPSYCH_2023	BOTH	-,-	0.33105	0.110447	0.90853	UKBB_PPP	deCODE	0.80165	412.85	random	0.90853	-0.0014411	0.012543	-0.0260249	0.0231427	FALSE	FALSE	0.05	2.78957478934029,0.425218968993119	0.964292	4	14_73001432_G_A,14_74026538_T_C,14_74170170_A_G,14_74333180_C_T	0.0529894	6.04e-06	TRUE	0	0.0163793	0.028561	0.624208	2.82463	NA	2.42573	2.82461	0.000941669	3	NA	2	3	3	0.419462	NA	0.297344	0.419464	0.999992	fixed	0.110447	-0.0190567	0.0119389	-0.0424566	0.00434308	FALSE	FALSE	0.05	0.595837100360319,0.440170783468333	0.771905	2	14_73831862_G_A,14_73942171_C_T	0.0462051	6.51e-06	TRUE	0	NA	NA	NA	0.597445	0.596825	NA	0.596825	2.93e-05	1	1	NA	1	1	0.439555	0.439792	NA	0.439792	0.995683	0.110017	2	-0.0190672	0.0119311	Ivw(FixedEffects)	ENTPD5	0.909831	4	-0.0014197	0.0125358	Ivw(FixedEffects)	ENTPD5_4437_56	SeqId.4437-56	SomaScan v4	ENTPD5:O75356:Cardiometabolic	OID20104	Cardiometabolic	Olink Explore
B4GALNT1	Q00973	4117	TRANS	BIP_PGC3_noukb	deCODE_Specific	+,NA	NA	0.0606372	0.0606372	deCODE	deCODE	0.289013	413	fixed	0.0606372	0.281123	0.149842	-0.0125616	0.574808	FALSE	FALSE	0.05	NA	1	1	1_196695521_C_T	0.00191526	1.05e-05	TRUE	3.67e-13	NA	NA	NA	NA	NA	NA	NA	NA	NA	NA	NA	NA	NA	NA	NA	NA	NA	NA	NA	NA	NA	NA	NA	NA	NA	NA	NA	NA	NA	NA	NA	NA	NA	NA	NA	NA	NA	NA	NA	NA	NA	NA	NA	NA	NA	NA	NA	NA	NA	NA	NA	NA	NA	NA	NA	NA	NA	NA	B4GALNT1	0.0539965	1	0.281123	0.145897	Wald ratio	B4GALNT1_8976_13	SeqId.8976-13	SomaScan v4	NA	NA	NA	NA
ACOX1	Q15067	119	TRANS	Cognition_Meta	UKBB-PPP_Specific	NA,+	NA	0.0606406	0.0606406	UKBB_PPP	UKBB_PPP	0.405322	413.023	NA	NA	NA	NA	NA	NA	NA	NA	NA	NA	NA	NA	NA	NA	NA	NA	NA	NA	NA	NA	NA	NA	NA	NA	NA	NA	NA	NA	NA	NA	NA	NA	NA	NA	NA	fixed	0.0606406	0.0930079	0.049575	-0.00415721	0.190173	FALSE	FALSE	0.05	21.7391474555479,1.90284804938973e-05	3.2969	3	10_63288546_C_A,3_78468402_C_T,8_105569300_A_T	0.00287708	0.000223327	TRUE	5.63e-11	0.000929763	0.0299258	0.980227	33.494	29.4102	33.4617	27.9301	0.00035642	2	2	1	2	2	5.33e-08	4.11e-07	7.27e-09	8.61e-07	0.999822	0.000401552	3	0.149557	0.042259	Ivw(FixedEffects)	NA	NA	NA	NA	NA	NA	NA	NA	NA	ACOX1:Q15067:Cardiometabolic	OID20124	Cardiometabolic	Olink Explore
CASP7	P55210	1508	CIS	PGC3_SCZ_NoUKB	UKBB-PPP_Specific	NA,+	NA	0.110505	0.110505	UKBB_PPP	UKBB_PPP	0.61929	413.067	NA	NA	NA	NA	NA	NA	NA	NA	NA	NA	NA	NA	NA	NA	NA	NA	NA	NA	NA	NA	NA	NA	NA	NA	NA	NA	NA	NA	NA	NA	NA	NA	NA	NA	NA	fixed	0.110505	0.108547	0.0680147	-0.0247597	0.241853	FALSE	FALSE	0.05	NA	1	1	10_113732544_A_G	0.00654524	1.61e-05	TRUE	5.28e-38	NA	NA	NA	NA	NA	NA	NA	NA	NA	NA	NA	NA	NA	NA	NA	NA	NA	NA	0.108461	1	0.108547	0.0676239	Wald ratio	NA	NA	NA	NA	NA	NA	NA	NA	NA	CASP7:P55210:Neurology_II	OID31135	Neurology_II	Olink Explore
CLEC12A	Q5QGZ9	31713	CIS	Depression_iPSYCH_2023	BOTH	+,+	0.281283	0.110516	0.721101	UKBB_PPP	deCODE	0.8006	413.11	random	0.721101	0.00274604	0.00769225	-0.0123305	0.0178226	FALSE	FALSE	0.05	0.637942258178581,0.999665364263223	0.282388	9	12_10059494_G_A,12_10447701_T_G,12_10629517_G_A,12_10707326_A_G,12_9205702_A_G,12_9859502_T_C,12_9892205_A_G,12_9908914_C_T,12_9935505_T_C	0.12891	1.12e-06	TRUE	0	-0.0031532	0.0078025	0.698181	0.638335	0.638318	0.475016	0.638324	6.89e-05	8	8	7	8	8	0.999665	0.999665	0.999533	0.999665	1	random	0.110516	0.0234252	0.0146786	-0.00534428	0.0521948	FALSE	FALSE	0.05	0.472173371937699,0.924960862375464	0.396726	4	12_10125006_A_G,12_9462557_T_C,12_9943023_T_C,12_9945953_G_T	0.0473866	4.5e-06	TRUE	0	-0.000158597	0.00534669	0.97903	0.472669	NA	0.471789	0.47201	3.12e-05	3	NA	2	3	3	0.924854	NA	0.789864	0.924996	1	0.109944	4	0.0234381	0.014663	Ivw(FixedEffects)	CLEC12A	0.72108	9	0.00274601	0.00769157	Ivw(FixedEffects)	CLEC12A_11187_11	SeqId.11187-11	SomaScan v4	CLEC12A:Q5QGZ9:Inflammation_II	OID30552	Inflammation_II	Olink Explore
OLFM4	Q6UX06	17190	TRANS	BIP_PGC3_noukb	BOTH	+,+	0.163123	0.0606828	0.630529	deCODE	UKBB_PPP	0.289028	413.31	fixed	0.0606828	0.281551	0.150097	-0.0126328	0.575735	FALSE	FALSE	0.05	NA	1	1	1_196695521_C_T	0.00190217	1.05e-05	TRUE	4.48e-13	NA	NA	NA	NA	NA	NA	NA	NA	NA	NA	NA	NA	NA	NA	NA	NA	NA	NA	random	0.630529	0.0235688	0.0490013	-0.072472	0.11961	FALSE	FALSE	0.05	58.3163211655878,0.000281203824755936	1.49764	27	1_13766407_G_A,1_92431904_T_G,10_911271_G_A,10_97337434_G_A,10_99509918_A_T,13_51497499_G_A,13_52012786_T_C,13_54040912_T_C,13_54048343_C_T,13_54068208_T_G,13_54079322_G_A,14_75389698_T_C,15_84775987_A_G,17_40019173_C_T,17_58308212_C_T,19_5007670_C_T,19_7791170_C_A,19_7792878_C_T,2_43132926_A_T,21_38209964_A_G,22_25945314_G_A,22_49884920_A_G,3_47004356_C_T,4_56973114_A_T,7_50218610_G_A,8_7043854_A_G,9_134044139_C_T	0.0573759	0.000244361	TRUE	0	-0.000966429	0.00883405	0.91376	64.2172	64.203	64.1865	64.2026	0.0282219	26	26	25	26	26	4.43e-05	4.45e-05	2.7e-05	4.45e-05	1	0.517946	27	0.0208214	0.0322055	Ivw(FixedEffects)	OLFM4	0.0539965	1	0.281551	0.146119	Wald ratio	OLFM4_4769_10	SeqId.4769-10	SomaScan v4	OLFM4:Q6UX06:Inflammation_II	OID30665	Inflammation_II	Olink Explore
JAG1	P78504	6188	TRANS	BIP_PGC3_noukb	deCODE_Specific	+,NA	NA	0.0606976	0.0606976	deCODE	deCODE	0.288897	413.411	fixed	0.0606976	0.281123	0.149877	-0.0126304	0.574877	FALSE	FALSE	0.05	NA	1	1	1_196695521_C_T	0.0018982	1.05e-05	TRUE	4.76e-13	NA	NA	NA	NA	NA	NA	NA	NA	NA	NA	NA	NA	NA	NA	NA	NA	NA	NA	NA	NA	NA	NA	NA	NA	NA	NA	NA	NA	NA	NA	NA	NA	NA	NA	NA	NA	NA	NA	NA	NA	NA	NA	NA	NA	NA	NA	NA	NA	NA	NA	NA	NA	NA	NA	NA	NA	NA	NA	JAG1	0.0539965	1	0.281123	0.145897	Wald ratio	JAG1_7754_11	SeqId.7754-11	SomaScan v4	NA	NA	NA	NA
RPS5	P46782	10426	TRANS	PGC3_SCZ_NoUKB	deCODE_Specific	-,NA	NA	0.0607047	0.0607047	deCODE	deCODE	0.290964	413.46	random	0.0607047	-0.124395	0.0663215	-0.254383	0.0055925	FALSE	FALSE	0.05	6.06785122375064,0.108355376589503	1.42219	4	1_196705140_C_T,11_208235_G_A,17_35575616_G_T,3_56815721_T_C	0.0126789	8.58e-05	TRUE	2.24e-69	0.0254788	0.0148177	0.227665	6.33492	NA	2.55613	6.23932	0.000495713	3	NA	2	3	3	0.0964051	NA	0.278575	0.10053	0.999997	NA	NA	NA	NA	NA	NA	NA	NA	NA	NA	NA	NA	NA	NA	NA	NA	NA	NA	NA	NA	NA	NA	NA	NA	NA	NA	NA	NA	NA	NA	NA	NA	NA	NA	NA	NA	NA	NA	NA	NA	RPS5	0.00638845	4	-0.125144	0.0458883	Ivw(FixedEffects)	RPS5_19195_85	SeqId.19195-85	SomaScan v4	NA	NA	NA	NA
TPMT	P51580	12014	CIS	BIP_PGC3_noukb	UKBB-PPP_Specific	NA,+	NA	0.110619	0.110619	UKBB_PPP	UKBB_PPP	0.652196	413.492	NA	NA	NA	NA	NA	NA	NA	NA	NA	NA	NA	NA	NA	NA	NA	NA	NA	NA	NA	NA	NA	NA	NA	NA	NA	NA	NA	NA	NA	NA	NA	NA	NA	NA	NA	random	0.110619	0.0572321	0.0358728	-0.0130772	0.127542	FALSE	FALSE	0.05	0.672560021658186,0.984440635540242	0.366759	6	6_17735644_G_T,6_18000388_C_T,6_18166029_T_A,6_18345404_G_T,6_18697861_T_C,6_19086447_A_G	0.0379042	9.15e-06	TRUE	7.89e-249	0.00334464	0.00755219	0.680755	0.684508	0.683075	0.488373	0.683074	0.000111477	5	5	4	5	5	0.983808	0.983885	0.974623	0.983885	1	0.109416	6	0.0573507	0.0358257	Ivw(FixedEffects)	NA	NA	NA	NA	NA	NA	NA	NA	NA	TPMT:P51580:Oncology	OID21270	Oncology	Olink Explore
MYORG	Q6NSJ0	19918	CIS	Depression_iPSYCH_2023	deCODE_Specific	-,NA	NA	0.110785	0.110785	deCODE	deCODE	0.800995	414.114	fixed	0.110785	-0.0573725	0.0359775	-0.127887	0.0131422	FALSE	FALSE	0.05	NA	1	1	9_34367518_A_G	0.00634716	3.81e-06	TRUE	3.19e-46	NA	NA	NA	NA	NA	NA	NA	NA	NA	NA	NA	NA	NA	NA	NA	NA	NA	NA	NA	NA	NA	NA	NA	NA	NA	NA	NA	NA	NA	NA	NA	NA	NA	NA	NA	NA	NA	NA	NA	NA	NA	NA	NA	NA	NA	NA	NA	NA	NA	NA	NA	NA	NA	NA	NA	NA	NA	NA	KIAA1161	0.108767	1	-0.0573725	0.0357737	Wald ratio	KIAA1161_8068_43	SeqId.8068-43	SomaScan v4	NA	NA	NA	NA
CD200	P41217	7203	CIS	Cognition_Meta	BOTH	+,+	0.111629	0.110806	0.212051	UKBB_PPP	deCODE	0.706811	414.191	fixed	0.212051	0.0510629	0.0409175	-0.029134	0.13126	FALSE	FALSE	0.05	NA	1	1	3_112337567_A_G	0.00185721	7.45e-06	TRUE	1.97e-12	NA	NA	NA	NA	NA	NA	NA	NA	NA	NA	NA	NA	NA	NA	NA	NA	NA	NA	fixed	0.110806	0.0265717	0.0166638	-0.00608862	0.0592321	FALSE	FALSE	0.05	0.0663892638774826,0.967350264008134	0.182194	3	3_112292790_G_A,3_112350918_C_A,3_112944090_C_T	0.0193216	1.36e-05	TRUE	2.49e-117	0.00133503	0.00518047	0.839434	0.0667294	0.0665105	0.000317568	0.0665104	1.33e-06	2	2	1	2	2	0.967186	0.967292	0.985782	0.967292	0.999999	0.110055	3	0.0265754	0.016631	Ivw(FixedEffects)	CD200	0.206589	1	0.0510629	0.0404298	Wald ratio	CD200_5112_73	SeqId.5112-73	SomaScan v4	CD200:P41217:Inflammation	OID20603	Inflammation	Olink Explore
PDZD7	Q9H5P4	26257	TRANS	Cognition_Meta	deCODE_Specific	+,NA	NA	0.0608215	0.0608215	deCODE	deCODE	0.406132	414.255	fixed	0.0608215	0.0390379	0.0208225	-0.00177351	0.0798493	FALSE	FALSE	0.05	12.8844127298008,0.000331330095227867	3.58949	2	1_196695521_C_T,3_165743688_A_G	0.0103954	8.33e-05	TRUE	4.21e-59	NA	NA	NA	14.3906	14.2602	NA	14.2546	0.000139058	1	1	NA	1	1	0.000148538	0.000159197	NA	0.000159673	0.990591	NA	NA	NA	NA	NA	NA	NA	NA	NA	NA	NA	NA	NA	NA	NA	NA	NA	NA	NA	NA	NA	NA	NA	NA	NA	NA	NA	NA	NA	NA	NA	NA	NA	NA	NA	NA	NA	NA	NA	NA	PDZD7	0.0731605	2	0.0364552	0.0203453	Ivw(FixedEffects)	PDZD7_12391_27	SeqId.12391-27	SomaScan v4	NA	NA	NA	NA
LDLR	P01130	6547	TRANS	BIP_PGC3_noukb	BOTH	+,+	0.0865263	0.0608287	0.280519	deCODE	UKBB_PPP	0.289319	414.304	fixed	0.0608287	0.363677	0.193988	-0.0165327	0.743887	FALSE	FALSE	0.05	NA	1	1	1_196702851_T_C	0.001187	1.09e-05	TRUE	2.33e-08	NA	NA	NA	NA	NA	NA	NA	NA	NA	NA	NA	NA	NA	NA	NA	NA	NA	NA	random	0.280519	0.0426092	0.0394839	-0.0347779	0.119996	FALSE	FALSE	0.05	62.818074285959,2.52889222049527e-05	1.61784	25	1_62468331_G_A,10_80497814_T_C,10_93079885_G_A,11_116733316_T_C,11_116791110_T_C,11_61781553_G_A,15_43735687_T_C,15_58391167_A_G,15_58438299_C_T,16_56956804_C_A,17_43731839_A_C,17_69085137_A_G,19_19277691_A_T,19_19347579_A_G,19_44908822_C_T,19_8364439_G_A,2_27508073_T_C,4_68625738_T_C,4_87055207_A_T,5_157016055_A_G,7_73568544_C_T,8_115646356_G_T,8_125473095_A_G,8_19966981_T_C,8_9323885_A_G	0.0862976	0.0002509	TRUE	0	0.00898299	0.00804965	0.275969	78.8585	78.7263	74.808	78.7652	0.0152717	24	24	23	24	24	9.24e-08	9.7e-08	2.15e-07	9.56e-08	1	0.0259294	25	0.0537499	0.0241326	Ivw(FixedEffects)	LDLR	0.0501653	1	0.363677	0.185687	Wald ratio	LDLR_13129_40	SeqId.13129-40	SomaScan v4	LDLR:P01130:Cardiometabolic	OID20240	Cardiometabolic	Olink Explore
VAMP4	O75379	12645	TRANS	BIP_PGC3_noukb	deCODE_Specific	+,NA	NA	0.0608356	0.0608356	deCODE	deCODE	0.28915	414.351	fixed	0.0608356	0.28198	0.150414	-0.0128267	0.576787	FALSE	FALSE	0.05	NA	1	1	1_196695521_C_T	0.00185976	1.05e-05	TRUE	8.52e-13	NA	NA	NA	NA	NA	NA	NA	NA	NA	NA	NA	NA	NA	NA	NA	NA	NA	NA	NA	NA	NA	NA	NA	NA	NA	NA	NA	NA	NA	NA	NA	NA	NA	NA	NA	NA	NA	NA	NA	NA	NA	NA	NA	NA	NA	NA	NA	NA	NA	NA	NA	NA	NA	NA	NA	NA	NA	NA	VAMP4	0.0539965	1	0.28198	0.146341	Wald ratio	VAMP4_7732_45	SeqId.7732-45	SomaScan v4	NA	NA	NA	NA
MAPKAPK3	Q16644	6888	TRANS	BIP_PGC3_noukb	deCODE_Specific	-,NA	NA	0.0608482	0.0608482	deCODE	deCODE	0.289008	414.437	random	0.0608482	-0.204281	0.108973	-0.417865	0.00930272	FALSE	FALSE	0.05	1.7981788387412,0.615331321076527	0.774205	4	11_198986_T_C,13_46008465_C_T,3_56815721_T_C,7_106676033_G_A	0.00428626	1.67e-05	TRUE	7.42e-28	0.0961497	0.084692	0.373989	1.89171	NA	0.602831	1.84903	0.000334917	3	NA	2	3	3	0.595185	NA	0.73977	0.604323	0.999998	NA	NA	NA	NA	NA	NA	NA	NA	NA	NA	NA	NA	NA	NA	NA	NA	NA	NA	NA	NA	NA	NA	NA	NA	NA	NA	NA	NA	NA	NA	NA	NA	NA	NA	NA	NA	NA	NA	NA	NA	MAPKAPK3	0.0487934	4	-0.209961	0.106558	Ivw(FixedEffects)	MAPKAPK3_3822_54	SeqId.3822-54	SomaScan v4	NA	NA	NA	NA
GIPC2	Q8TF65	18177	CIS	PGC3_SCZ_NoUKB	UKBB-PPP_Specific	NA,-	NA	0.110877	0.110877	UKBB_PPP	UKBB_PPP	0.620446	414.458	NA	NA	NA	NA	NA	NA	NA	NA	NA	NA	NA	NA	NA	NA	NA	NA	NA	NA	NA	NA	NA	NA	NA	NA	NA	NA	NA	NA	NA	NA	NA	NA	NA	NA	NA	fixed	0.110877	-0.0494074	0.0309907	-0.110148	0.0113333	FALSE	FALSE	0.05	0.277628157944802,0.598260036707785	0.526904	2	1_77557488_C_T,1_78648126_T_C	0.0276213	1.9e-05	TRUE	2.11e-159	NA	NA	NA	0.281575	0.281228	NA	0.281228	0.000412532	1	1	NA	1	1	0.595671	0.595897	NA	0.595897	0.983795	0.110258	2	-0.0494338	0.0309535	Ivw(FixedEffects)	NA	NA	NA	NA	NA	NA	NA	NA	NA	GIPC2:Q8TF65:Neurology_II	OID31153	Neurology_II	Olink Explore
GPCPD1	Q9NPB8	26957	TRANS	PGC3_SCZ_NoUKB	deCODE_Specific	-,NA	NA	0.0608525	0.0608525	deCODE	deCODE	0.291467	414.466	fixed	0.0608525	-0.223741	0.119356	-0.457674	0.0101928	FALSE	FALSE	0.05	2.29472341753924,0.129814333278894	1.51483	2	11_198986_T_C,3_56815721_T_C	0.0021143	4.32e-05	TRUE	1.9e-11	NA	NA	NA	2.5484	2.40425	NA	2.40062	0.000166498	1	1	NA	1	1	0.110406	0.121006	NA	0.121287	0.989705	NA	NA	NA	NA	NA	NA	NA	NA	NA	NA	NA	NA	NA	NA	NA	NA	NA	NA	NA	NA	NA	NA	NA	NA	NA	NA	NA	NA	NA	NA	NA	NA	NA	NA	NA	NA	NA	NA	NA	NA	GPCPD1	0.035375	2	-0.240373	0.114243	Ivw(FixedEffects)	GPCPD1_12786_61	SeqId.12786-61	SomaScan v4	NA	NA	NA	NA
RAB17	Q9H0T7	16523	TRANS	BIP_PGC3_noukb	deCODE_Specific	+,NA	NA	0.0609033	0.0609033	deCODE	deCODE	0.289068	414.813	random	0.0609033	0.0599482	0.0319861	-0.00274337	0.12264	FALSE	FALSE	0.05	10.3325710248139,0.242455209215517	1.13647	9	1_196141224_C_T,1_196677046_T_G,1_196813906_A_C,1_197992799_C_T,1_198303582_A_G,19_6713251_G_A,19_860766_G_A,2_216622986_G_A,3_165761011_C_T	0.041832	5.33e-05	TRUE	5.25e-277	-0.00413531	0.0130956	0.761377	10.9108	10.8922	10.7575	10.8924	0.00465581	8	8	7	8	8	0.206806	0.207885	0.14955	0.207872	1	NA	NA	NA	NA	NA	NA	NA	NA	NA	NA	NA	NA	NA	NA	NA	NA	NA	NA	NA	NA	NA	NA	NA	NA	NA	NA	NA	NA	NA	NA	NA	NA	NA	NA	NA	NA	NA	NA	NA	NA	RAB17	0.033853	9	0.059505	0.0280444	Ivw(FixedEffects)	RAB17_11118_107	SeqId.11118-107	SomaScan v4	NA	NA	NA	NA
ACAN	P16112	319	TRANS	BIP_PGC3_noukb	BOTH	+,+	0.219223	0.0609058	0.929776	deCODE	UKBB_PPP	0.288878	414.829	fixed	0.0609058	0.279847	0.149317	-0.0128092	0.572504	FALSE	FALSE	0.05	NA	1	1	1_196695521_C_T	0.00184148	1.05e-05	TRUE	1.12e-12	NA	NA	NA	NA	NA	NA	NA	NA	NA	NA	NA	NA	NA	NA	NA	NA	NA	NA	random	0.929776	0.00387335	0.043952	-0.082271	0.0900177	FALSE	FALSE	0.05	49.3692052788105,0.00111387096165568	1.46509	24	1_47499458_A_G,10_17833858_T_G,10_63344740_A_G,10_72022264_A_T,11_126358105_C_T,11_45662704_C_T,11_47385041_C_T,12_108224853_C_T,15_50745777_A_G,15_80931697_G_A,17_31219157_T_C,17_59781849_G_A,18_292821_A_C,18_406370_G_A,19_35909329_G_A,22_27672324_A_G,22_45453927_G_A,3_119242742_G_A,3_53104238_T_C,3_98754474_G_A,3_99071541_A_G,4_102080492_G_T,7_17874977_C_T,9_76533675_G_A	0.0627733	0.000160526	TRUE	0	-0.000135169	0.00774361	0.98623	56.3758	56.3745	56.375	56.3747	0.0107222	23	23	22	23	23	0.000125399	0.000125451	7.55e-05	0.00012544	1	0.826528	24	0.00649679	0.0296445	Ivw(FixedEffects)	ACAN	0.0539965	1	0.279847	0.145234	Wald ratio	ACAN_3280_49	SeqId.3280-49	SomaScan v4	ACAN:P16112:Cardiometabolic	OID20159	Cardiometabolic	Olink Explore
CYTIP	O60759	9506	TRANS	BIP_PGC3_noukb	deCODE_Specific	+,NA	NA	0.0609125	0.0609125	deCODE	deCODE	0.288709	414.875	fixed	0.0609125	0.288579	0.15398	-0.0132167	0.590374	FALSE	FALSE	0.05	NA	1	1	1_196695521_C_T	0.00183965	1.05e-05	TRUE	1.16e-12	NA	NA	NA	NA	NA	NA	NA	NA	NA	NA	NA	NA	NA	NA	NA	NA	NA	NA	NA	NA	NA	NA	NA	NA	NA	NA	NA	NA	NA	NA	NA	NA	NA	NA	NA	NA	NA	NA	NA	NA	NA	NA	NA	NA	NA	NA	NA	NA	NA	NA	NA	NA	NA	NA	NA	NA	NA	NA	CYTIP	0.0539965	1	0.288579	0.149766	Wald ratio	CYTIP_13612_7	SeqId.13612-7	SomaScan v4	NA	NA	NA	NA
MAN1A2	O60476	6822	TRANS	Depression_iPSYCH_2023	BOTH	-,-	0.106293	0.0609431	0.362391	deCODE	UKBB_PPP	0.912271	415.084	random	0.0609431	-0.038042	0.0203009	-0.0778311	0.00174701	FALSE	FALSE	0.05	10.8121819533373,0.545079692199226	0.949218	13	1_109928142_G_A,1_118376310_T_G,1_118409399_C_T,1_119626429_A_C,1_150812144_C_T,1_230164735_C_T,14_49616584_A_G,17_69085137_A_G,19_48668049_C_T,19_51810615_T_C,5_116010548_T_G,5_72801524_T_C,9_133278537_C_T	0.0190325	2.3e-05	TRUE	6.48e-133	0.00334272	0.00378259	0.395756	11.3279	11.2663	10.5469	11.2661	0.00102139	12	12	11	12	12	0.501049	0.506246	0.481963	0.506259	1	random	0.362391	-0.0204153	0.0224143	-0.0643465	0.0235159	FALSE	FALSE	0.05	58.8844612096939,1.05830287324905e-05	1.71587	21	1_109274968_G_T,1_109928142_G_A,1_230158968_C_A,10_18217497_G_A,11_61811991_A_G,12_120892569_T_C,14_49603868_A_G,14_94378610_C_T,17_69085137_A_G,19_44911142_C_A,19_51798607_T_G,19_51810615_T_C,2_27508073_T_C,5_115948917_A_G,5_73107626_T_C,7_73608416_G_A,8_125494452_G_A,8_143960331_A_T,9_114324932_T_A,9_19208316_G_T,9_33148836_T_C	0.0660928	0.000116893	TRUE	0	0.00379376	0.00352207	0.294906	75.187	75.0917	70.8599	75.1132	0.00292518	20	20	19	20	20	2.54e-08	2.63e-08	6.61e-08	2.61e-08	1	0.089392	21	-0.0218898	0.0128869	Ivw(FixedEffects)	MAN1A2	0.0535446	13	-0.0387737	0.0200848	Ivw(FixedEffects)	MAN1A2_9077_10	SeqId.9077-10	SomaScan v4	MAN1A2:O60476:Cardiometabolic_II	OID30262	Cardiometabolic_II	Olink Explore
LOXL2	Q9Y4K0	6666	TRANS	PGC3_SCZ_NoUKB	deCODE_Specific	+,NA	NA	0.0609447	0.0609447	deCODE	deCODE	0.291704	415.094	fixed	0.0609447	0.335913	0.179259	-0.0154283	0.687253	FALSE	FALSE	0.05	NA	1	1	1_196701627_C_T	0.00109987	2.41e-05	TRUE	1.5e-06	NA	NA	NA	NA	NA	NA	NA	NA	NA	NA	NA	NA	NA	NA	NA	NA	NA	NA	NA	NA	NA	NA	NA	NA	NA	NA	NA	NA	NA	NA	NA	NA	NA	NA	NA	NA	NA	NA	NA	NA	NA	NA	NA	NA	NA	NA	NA	NA	NA	NA	NA	NA	NA	NA	NA	NA	NA	NA	LOXL2	0.0494492	1	0.335913	0.170974	Wald ratio	LOXL2_6504_65	SeqId.6504-65	SomaScan v4	NA	NA	NA	NA
CX3CL1	P78423	10647	CIS	Cognition_Meta	UKBB-PPP_Specific	NA,+	NA	0.111075	0.111075	UKBB_PPP	UKBB_PPP	0.707321	415.197	NA	NA	NA	NA	NA	NA	NA	NA	NA	NA	NA	NA	NA	NA	NA	NA	NA	NA	NA	NA	NA	NA	NA	NA	NA	NA	NA	NA	NA	NA	NA	NA	NA	NA	NA	fixed	0.111075	0.0235429	0.0147754	-0.00541643	0.0525022	FALSE	FALSE	0.05	NA	1	1	16_57374866_C_T	0.022892	1.22e-05	TRUE	4.45e-141	NA	NA	NA	NA	NA	NA	NA	NA	NA	NA	NA	NA	NA	NA	NA	NA	NA	NA	0.110489	1	0.0235429	0.0147512	Wald ratio	NA	NA	NA	NA	NA	NA	NA	NA	NA	CX3CL1:P78423:Neurology	OID20976	Neurology	Olink Explore
GDF7	Q7Z4P5	4222	TRANS	BIP_PGC3_noukb	deCODE_Specific	+,NA	NA	0.0609927	0.0609927	deCODE	deCODE	0.288888	415.421	fixed	0.0609927	0.287234	0.15331	-0.0132484	0.587717	FALSE	FALSE	0.05	NA	1	1	1_196695521_C_T	0.00181869	1.05e-05	TRUE	1.59e-12	NA	NA	NA	NA	NA	NA	NA	NA	NA	NA	NA	NA	NA	NA	NA	NA	NA	NA	NA	NA	NA	NA	NA	NA	NA	NA	NA	NA	NA	NA	NA	NA	NA	NA	NA	NA	NA	NA	NA	NA	NA	NA	NA	NA	NA	NA	NA	NA	NA	NA	NA	NA	NA	NA	NA	NA	NA	NA	GDF7	0.0539965	1	0.287234	0.149068	Wald ratio	GDF7_16756_30	SeqId.16756-30	SomaScan v4	NA	NA	NA	NA
OPLAH	O14841	8149	TRANS	Cognition_Meta	UKBB-PPP_Specific	NA,-	NA	0.0610134	0.0610134	UKBB_PPP	UKBB_PPP	0.407015	415.563	NA	NA	NA	NA	NA	NA	NA	NA	NA	NA	NA	NA	NA	NA	NA	NA	NA	NA	NA	NA	NA	NA	NA	NA	NA	NA	NA	NA	NA	NA	NA	NA	NA	NA	NA	random	0.0610134	-0.0637845	0.0340475	-0.130516	0.00294736	FALSE	FALSE	0.05	22.8076018255099,0.00664318334383792	1.59191	10	1_247876149_C_T,11_262930_C_T,16_28550260_C_T,3_56815721_T_C,5_132341354_G_T,5_88884379_T_C,8_105569300_A_T,9_132986603_T_C,9_132989126_C_T,9_97914884_T_C	0.012311	0.000306031	TRUE	1.71e-56	-0.00820442	0.00728776	0.292895	46.0438	44.2114	39.747	44.0958	0.00157194	9	9	8	9	9	5.91e-07	1.29e-06	3.57e-06	1.36e-06	1	3.3304e-05	10	-0.0852272	0.0205386	Ivw(FixedEffects)	NA	NA	NA	NA	NA	NA	NA	NA	NA	OPLAH:O14841:Cardiometabolic_II	OID30201	Cardiometabolic_II	Olink Explore
BMPR1B	O00238	1077	TRANS	Cognition_Meta	deCODE_Specific	+,NA	NA	0.0610146	0.0610146	deCODE	deCODE	0.406624	415.57	fixed	0.0610146	0.0305723	0.0163192	-0.00141282	0.0625575	FALSE	FALSE	0.05	9.9545870657934,0.00689269218053331	2.23098	3	1_196695521_C_T,1_196813906_A_C,3_165761011_C_T	0.0162802	6.52e-05	TRUE	1.63e-96	-0.016686	0.0072081	0.259596	10.2856	10.2179	1.61756	10.2166	0.000109075	2	2	1	2	2	0.00584122	0.00604238	0.203433	0.00604647	0.999945	NA	NA	NA	NA	NA	NA	NA	NA	NA	NA	NA	NA	NA	NA	NA	NA	NA	NA	NA	NA	NA	NA	NA	NA	NA	NA	NA	NA	NA	NA	NA	NA	NA	NA	NA	NA	NA	NA	NA	NA	BMPR1B	0.0598876	3	0.0303333	0.0161208	Ivw(FixedEffects)	BMPR1B_10550_37	SeqId.10550-37	SomaScan v4	NA	NA	NA	NA
TERF1	P54274	11728	TRANS	BIP_PGC3_noukb	deCODE_Specific	+,NA	NA	0.0610889	0.0610889	deCODE	deCODE	0.289143	416.076	fixed	0.0610889	0.287681	0.153606	-0.013381	0.588743	FALSE	FALSE	0.05	NA	1	1	1_196695521_C_T	0.00179471	1.05e-05	TRUE	2.3e-12	NA	NA	NA	NA	NA	NA	NA	NA	NA	NA	NA	NA	NA	NA	NA	NA	NA	NA	NA	NA	NA	NA	NA	NA	NA	NA	NA	NA	NA	NA	NA	NA	NA	NA	NA	NA	NA	NA	NA	NA	NA	NA	NA	NA	NA	NA	NA	NA	NA	NA	NA	NA	NA	NA	NA	NA	NA	NA	TERF1	0.0539965	1	0.287681	0.1493	Wald ratio	TERF1_10049_112	SeqId.10049-112	SomaScan v4	NA	NA	NA	NA
CCN2	P29279	2500	CIS	PGC3_SCZ_NoUKB	UKBB-PPP_Specific	NA,-	NA	0.111316	0.111316	UKBB_PPP	UKBB_PPP	0.621974	416.101	NA	NA	NA	NA	NA	NA	NA	NA	NA	NA	NA	NA	NA	NA	NA	NA	NA	NA	NA	NA	NA	NA	NA	NA	NA	NA	NA	NA	NA	NA	NA	NA	NA	NA	NA	fixed	0.111316	-0.0520032	0.0326591	-0.116014	0.0120074	FALSE	FALSE	0.05	6.58793417724574,0.0102672245882314	2.5667	2	6_131954297_G_T,6_132512143_T_C	0.0306413	6.29e-05	TRUE	1.7e-171	NA	NA	NA	6.74627	NA	NA	6.73101	0.00297033	1	NA	NA	1	1	0.00939436	NA	NA	0.00947508	0.956536	0.113613	2	-0.0514544	0.0325216	Ivw(FixedEffects)	NA	NA	NA	NA	NA	NA	NA	NA	NA	CCN2:P29279:Inflammation	OID20709	Inflammation	Olink Explore
PFKFB2	O60825	8873	CIS	BIP_PGC3_noukb	UKBB-PPP_Specific	NA,+	NA	0.111321	0.111321	UKBB_PPP	UKBB_PPP	0.655305	416.119	NA	NA	NA	NA	NA	NA	NA	NA	NA	NA	NA	NA	NA	NA	NA	NA	NA	NA	NA	NA	NA	NA	NA	NA	NA	NA	NA	NA	NA	NA	NA	NA	NA	NA	NA	fixed	0.111321	0.0796226	0.0500053	-0.018386	0.177631	FALSE	FALSE	0.05	NA	1	1	1_207077286_A_G	0.0190654	7.1e-06	TRUE	1.54e-125	NA	NA	NA	NA	NA	NA	NA	NA	NA	NA	NA	NA	NA	NA	NA	NA	NA	NA	0.110617	1	0.0796226	0.0499068	Wald ratio	NA	NA	NA	NA	NA	NA	NA	NA	NA	PFKFB2:O60825:Oncology	OID21356	Oncology	Olink Explore
TPK1	Q9H3S4	17358	TRANS	BIP_PGC3_noukb	BOTH	+,+	0.0995194	0.0610965	0.332713	deCODE	UKBB_PPP	0.288978	416.129	fixed	0.0610965	0.286345	0.152897	-0.0133277	0.586018	FALSE	FALSE	0.05	NA	1	1	1_196695521_C_T	0.00179252	1.05e-05	TRUE	2.38e-12	NA	NA	NA	NA	NA	NA	NA	NA	NA	NA	NA	NA	NA	NA	NA	NA	NA	NA	random	0.332713	0.0919178	0.0948914	-0.0940658	0.277902	FALSE	FALSE	0.05	37.3260191021076,0.000197770834052163	1.76366	13	1_179557079_C_T,1_196629197_A_T,1_76072161_T_C,10_17833858_T_G,11_61814292_T_C,16_20381010_G_A,17_81282112_C_T,19_35848345_C_T,3_168062738_C_T,4_102267552_C_T,6_119210742_T_G,9_33125281_G_A,9_93132682_G_A	0.0225867	0.000202718	TRUE	3.55e-128	0.0217662	0.0232665	0.369607	57.8886	57.2627	53.6223	57.2277	0.00846929	12	12	11	12	12	5.46e-08	7.09e-08	1.38e-07	7.19e-08	1	0.00729488	13	0.139908	0.0521447	Ivw(FixedEffects)	TPK1	0.0539965	1	0.286345	0.148607	Wald ratio	TPK1_12018_84	SeqId.12018-84	SomaScan v4	TPK1:Q9H3S4:Cardiometabolic_II	OID30338	Cardiometabolic_II	Olink Explore
ULK3	Q6PHR2	19703	TRANS	BIP_PGC3_noukb	deCODE_Specific	+,NA	NA	0.0611025	0.0611025	deCODE	deCODE	0.288806	416.169	fixed	0.0611025	0.28903	0.154334	-0.0134597	0.591519	FALSE	FALSE	0.05	NA	1	1	1_196695521_C_T	0.00179105	1.05e-05	TRUE	2.43e-12	NA	NA	NA	NA	NA	NA	NA	NA	NA	NA	NA	NA	NA	NA	NA	NA	NA	NA	NA	NA	NA	NA	NA	NA	NA	NA	NA	NA	NA	NA	NA	NA	NA	NA	NA	NA	NA	NA	NA	NA	NA	NA	NA	NA	NA	NA	NA	NA	NA	NA	NA	NA	NA	NA	NA	NA	NA	NA	ULK3	0.0539965	1	0.28903	0.15	Wald ratio	ULK3_12437_18	SeqId.12437-18	SomaScan v4	NA	NA	NA	NA
CRIPT	Q9P021	14312	TRANS	BIP_PGC3_noukb	deCODE_Specific	+,NA	NA	0.0611038	0.0611038	deCODE	deCODE	0.288612	416.178	random	0.0611038	0.071241	0.038041	-0.00331796	0.1458	FALSE	FALSE	0.05	6.97194521335545,0.222735154137068	1.18084	6	1_196677046_T_G,1_196813906_A_C,1_197992799_C_T,19_860766_G_A,3_162188224_C_A,3_165768357_T_G	0.0358685	6.03e-05	TRUE	6.26e-229	0.0103291	0.0202023	0.636081	7.45198	7.43094	6.99484	7.43088	0.00300449	5	5	4	5	5	0.189137	0.190512	0.136161	0.190516	1	NA	NA	NA	NA	NA	NA	NA	NA	NA	NA	NA	NA	NA	NA	NA	NA	NA	NA	NA	NA	NA	NA	NA	NA	NA	NA	NA	NA	NA	NA	NA	NA	NA	NA	NA	NA	NA	NA	NA	NA	CRIPT	0.0243555	6	0.0722427	0.0320869	Ivw(FixedEffects)	CRIPT_19294_26	SeqId.19294-26	SomaScan v4	NA	NA	NA	NA
CD99L2	Q8TCZ2	18237	TRANS	PGC3_SCZ_NoUKB	BOTH	+,+	0.105131	0.0611106	0.356419	deCODE	UKBB_PPP	0.292292	416.224	fixed	0.0611106	0.0946983	0.0505679	-0.00441304	0.19381	FALSE	FALSE	0.05	1.61979175544817,0.444904388268792	0.899942	3	1_196695521_C_T,17_28367840_G_A,3_165787389_A_G	0.0120371	3.21e-05	TRUE	9.5e-71	-0.00963985	0.0120285	0.569898	1.62674	1.6123	0.98447	1.61224	0.000103923	2	2	1	2	2	0.443362	0.446573	0.321098	0.446588	0.999948	random	0.356419	0.0403505	0.0437541	-0.0454059	0.126107	FALSE	FALSE	0.05	16.9773295790346,0.0748671260050144	1.30297	11	10_63144311_A_G,11_11577085_C_T,11_61784455_A_C,14_94371805_G_T,16_56968820_T_G,16_72110275_T_C,17_66214462_A_C,19_44909976_G_T,2_20998163_A_C,4_76276498_G_A,7_35695927_G_A	0.0343331	0.000129557	TRUE	5.65e-188	0.0073661	0.00679643	0.306624	18.6679	18.6378	16.5127	18.6395	0.00230512	10	10	9	10	10	0.0446887	0.0451115	0.0569163	0.0450885	1	0.181964	11	0.0444314	0.0332886	Ivw(FixedEffects)	CD99L2	0.0588342	3	0.0949746	0.0502662	Ivw(FixedEffects)	CD99L2_10539_30	SeqId.10539-30	SomaScan v4	CD99L2:Q8TCZ2:Neurology	OID21122	Neurology	Olink Explore
HHLA2	Q9UM44	4905	TRANS	BIP_PGC3_noukb	deCODE_Specific	+,NA	NA	0.0611183	0.0611183	deCODE	deCODE	0.28848	416.277	fixed	0.0611183	0.288129	0.153863	-0.0134361	0.589695	FALSE	FALSE	0.05	NA	1	1	1_196695521_C_T	0.00178686	1.05e-05	TRUE	2.57e-12	NA	NA	NA	NA	NA	NA	NA	NA	NA	NA	NA	NA	NA	NA	NA	NA	NA	NA	NA	NA	NA	NA	NA	NA	NA	NA	NA	NA	NA	NA	NA	NA	NA	NA	NA	NA	NA	NA	NA	NA	NA	NA	NA	NA	NA	NA	NA	NA	NA	NA	NA	NA	NA	NA	NA	NA	NA	NA	HHLA2	0.0539965	1	0.288129	0.149533	Wald ratio	HHLA2_14132_21	SeqId.14132-21	SomaScan v4	NA	NA	NA	NA
SGF29	Q96ES7	25156	TRANS	BIP_PGC3_noukb	deCODE_Specific	+,NA	NA	0.0611389	0.0611389	deCODE	deCODE	0.288377	416.417	fixed	0.0611389	0.290847	0.155327	-0.0135871	0.595282	FALSE	FALSE	0.05	NA	1	1	1_196695521_C_T	0.00178199	1.05e-05	TRUE	2.79e-12	NA	NA	NA	NA	NA	NA	NA	NA	NA	NA	NA	NA	NA	NA	NA	NA	NA	NA	NA	NA	NA	NA	NA	NA	NA	NA	NA	NA	NA	NA	NA	NA	NA	NA	NA	NA	NA	NA	NA	NA	NA	NA	NA	NA	NA	NA	NA	NA	NA	NA	NA	NA	NA	NA	NA	NA	NA	NA	CCDC101	0.0539965	1	0.290847	0.150943	Wald ratio	CCDC101_12788_6	SeqId.12788-6	SomaScan v4	NA	NA	NA	NA
DYNLRB2	Q8TF09	15467	TRANS	BIP_PGC3_noukb	deCODE_Specific	+,NA	NA	0.0611418	0.0611418	deCODE	deCODE	0.288191	416.437	fixed	0.0611418	0.291306	0.155573	-0.0136119	0.596223	FALSE	FALSE	0.05	NA	1	1	1_196695521_C_T	0.00178116	1.05e-05	TRUE	2.81e-12	NA	NA	NA	NA	NA	NA	NA	NA	NA	NA	NA	NA	NA	NA	NA	NA	NA	NA	NA	NA	NA	NA	NA	NA	NA	NA	NA	NA	NA	NA	NA	NA	NA	NA	NA	NA	NA	NA	NA	NA	NA	NA	NA	NA	NA	NA	NA	NA	NA	NA	NA	NA	NA	NA	NA	NA	NA	NA	DYNLRB2	0.0539965	1	0.291306	0.151181	Wald ratio	DYNLRB2_17827_53	SeqId.17827-53	SomaScan v4	NA	NA	NA	NA
VNN1	O95497	12705	CIS	PGC3_SCZ_NoUKB	UKBB-PPP_Specific	NA,+	NA	0.111411	0.111411	UKBB_PPP	UKBB_PPP	0.621576	416.456	NA	NA	NA	NA	NA	NA	NA	NA	NA	NA	NA	NA	NA	NA	NA	NA	NA	NA	NA	NA	NA	NA	NA	NA	NA	NA	NA	NA	NA	NA	NA	NA	NA	NA	NA	random	0.111411	0.023973	0.0150595	-0.00554315	0.0534891	FALSE	FALSE	0.05	1.80092029017455,0.937067276581012	0.547863	7	6_132444504_C_T,6_132460424_C_T,6_132617703_C_T,6_132622297_C_T,6_132706981_T_C,6_132758655_C_T,6_133290087_C_T	0.0967237	2.77e-05	TRUE	0	0.00259053	0.00947032	0.795376	1.80846	1.80753	1.73363	1.80753	0.000541288	6	6	5	6	6	0.936445	0.936522	0.884635	0.936522	1	0.110939	7	0.0239921	0.0150516	Ivw(FixedEffects)	NA	NA	NA	NA	NA	NA	NA	NA	NA	VNN1:O95497:Inflammation_II	OID30711	Inflammation_II	Olink Explore
TAGLN	Q01995	11553	TRANS	Depression_iPSYCH_2023	deCODE_Specific	-,NA	NA	0.0611631	0.0611631	deCODE	deCODE	0.913557	416.582	fixed	0.0611631	-0.146923	0.0784714	-0.300724	0.00687799	FALSE	FALSE	0.05	NA	1	1	16_20381010_G_A	0.00134453	5.67e-06	TRUE	3.24e-10	NA	NA	NA	NA	NA	NA	NA	NA	NA	NA	NA	NA	NA	NA	NA	NA	NA	NA	NA	NA	NA	NA	NA	NA	NA	NA	NA	NA	NA	NA	NA	NA	NA	NA	NA	NA	NA	NA	NA	NA	NA	NA	NA	NA	NA	NA	NA	NA	NA	NA	NA	NA	NA	NA	NA	NA	NA	NA	TAGLN	0.0517304	1	-0.146923	0.0755245	Wald ratio	TAGLN_15640_54	SeqId.15640-54	SomaScan v4	NA	NA	NA	NA
ODAM	A1E959	26043	TRANS	Depression_iPSYCH_2023	UKBB-PPP_Specific	NA,+	NA	0.061166	0.061166	UKBB_PPP	UKBB_PPP	0.911601	416.602	NA	NA	NA	NA	NA	NA	NA	NA	NA	NA	NA	NA	NA	NA	NA	NA	NA	NA	NA	NA	NA	NA	NA	NA	NA	NA	NA	NA	NA	NA	NA	NA	NA	NA	NA	fixed	0.061166	0.0998897	0.0533515	-0.00467735	0.204457	FALSE	FALSE	0.05	0.774658762535873,0.678867451874683	0.622358	3	19_6274265_C_T,4_111864198_G_T,4_71270557_T_G	0.00383873	6.76e-06	TRUE	7.27e-26	0.0048432	0.00927934	0.693761	0.816032	0.791545	0.543618	0.791457	3.47e-05	2	2	1	2	2	0.664968	0.67316	0.460937	0.673189	0.999983	0.0525767	3	0.101472	0.0523489	Ivw(FixedEffects)	NA	NA	NA	NA	NA	NA	NA	NA	NA	ODAM:A1E959:Neurology	OID20793	Neurology	Olink Explore
TNFAIP6	P98066	11898	CIS	Cognition_Meta	deCODE_Specific	+,NA	NA	0.111452	0.111452	deCODE	deCODE	0.708514	416.606	random	0.111452	0.0119318	0.00749628	-0.0027606	0.0266243	FALSE	FALSE	0.05	23.2874396074025,0.140124765809429	1.17041	18	2_150362801_C_T,2_150391040_G_A,2_150395194_A_T,2_150408924_C_A,2_150492898_T_C,2_150595468_C_T,2_150668830_G_T,2_150737991_C_T,2_150759383_T_C,2_150911571_T_C,2_151143377_T_G,2_151337578_G_A,2_151667016_T_C,2_151753364_C_A,2_151948603_G_T,2_151955007_C_T,2_152016922_T_C,2_152317218_T_C	0.0858394	0.000155345	TRUE	0	-0.00523248	0.00852329	0.547909	23.874	23.8552	23.3246	23.8592	0.00674933	17	17	16	17	17	0.122898	0.123423	0.105329	0.123312	1	NA	NA	NA	NA	NA	NA	NA	NA	NA	NA	NA	NA	NA	NA	NA	NA	NA	NA	NA	NA	NA	NA	NA	NA	NA	NA	NA	NA	NA	NA	NA	NA	NA	NA	NA	NA	NA	NA	NA	NA	TNFAIP6	0.0602231	18	0.0120024	0.00638713	Ivw(FixedEffects)	TNFAIP6_5036_50	SeqId.5036-50	SomaScan v4	NA	NA	NA	NA
ARPP21	Q9UBL0	16968	TRANS	BIP_PGC3_noukb	deCODE_Specific	+,NA	NA	0.061169	0.061169	deCODE	deCODE	0.288121	416.622	fixed	0.061169	0.289936	0.154858	-0.0135798	0.593451	FALSE	FALSE	0.05	NA	1	1	1_196695521_C_T	0.00177485	1.05e-05	TRUE	3.11e-12	NA	NA	NA	NA	NA	NA	NA	NA	NA	NA	NA	NA	NA	NA	NA	NA	NA	NA	NA	NA	NA	NA	NA	NA	NA	NA	NA	NA	NA	NA	NA	NA	NA	NA	NA	NA	NA	NA	NA	NA	NA	NA	NA	NA	NA	NA	NA	NA	NA	NA	NA	NA	NA	NA	NA	NA	NA	NA	ARPP21	0.0539965	1	0.289936	0.15047	Wald ratio	ARPP21_12860_7	SeqId.12860-7	SomaScan v4	NA	NA	NA	NA
USP28	Q96RU2	12625	TRANS	BIP_PGC3_noukb	deCODE_Specific	+,NA	NA	0.0611829	0.0611829	deCODE	deCODE	0.287987	416.717	fixed	0.0611829	0.28903	0.154382	-0.0135536	0.591613	FALSE	FALSE	0.05	NA	1	1	1_196695521_C_T	0.00177085	1.05e-05	TRUE	3.28e-12	NA	NA	NA	NA	NA	NA	NA	NA	NA	NA	NA	NA	NA	NA	NA	NA	NA	NA	NA	NA	NA	NA	NA	NA	NA	NA	NA	NA	NA	NA	NA	NA	NA	NA	NA	NA	NA	NA	NA	NA	NA	NA	NA	NA	NA	NA	NA	NA	NA	NA	NA	NA	NA	NA	NA	NA	NA	NA	USP28	0.0539965	1	0.28903	0.15	Wald ratio	USP28_19562_8	SeqId.19562-8	SomaScan v4	NA	NA	NA	NA
RAMP1	O60894	9843	TRANS	BIP_PGC3_noukb	deCODE_Specific	+,NA	NA	0.0611898	0.0611898	deCODE	deCODE	0.28782	416.764	fixed	0.0611898	0.291765	0.155847	-0.01369	0.59722	FALSE	FALSE	0.05	NA	1	1	1_196695521_C_T	0.00176937	1.05e-05	TRUE	3.36e-12	NA	NA	NA	NA	NA	NA	NA	NA	NA	NA	NA	NA	NA	NA	NA	NA	NA	NA	NA	NA	NA	NA	NA	NA	NA	NA	NA	NA	NA	NA	NA	NA	NA	NA	NA	NA	NA	NA	NA	NA	NA	NA	NA	NA	NA	NA	NA	NA	NA	NA	NA	NA	NA	NA	NA	NA	NA	NA	RAMP1	0.0539965	1	0.291765	0.15142	Wald ratio	RAMP1_15436_40	SeqId.15436-40	SomaScan v4	NA	NA	NA	NA
PTPN9	P43378	9661	TRANS	BIP_PGC3_noukb	deCODE_Specific	+,NA	NA	0.0611978	0.0611978	deCODE	deCODE	0.287659	416.818	fixed	0.0611978	0.289936	0.154875	-0.0136136	0.593485	FALSE	FALSE	0.05	NA	1	1	1_196695521_C_T	0.00176786	1.05e-05	TRUE	3.45e-12	NA	NA	NA	NA	NA	NA	NA	NA	NA	NA	NA	NA	NA	NA	NA	NA	NA	NA	NA	NA	NA	NA	NA	NA	NA	NA	NA	NA	NA	NA	NA	NA	NA	NA	NA	NA	NA	NA	NA	NA	NA	NA	NA	NA	NA	NA	NA	NA	NA	NA	NA	NA	NA	NA	NA	NA	NA	NA	PTPN9	0.0539965	1	0.289936	0.15047	Wald ratio	PTPN9_12633_3	SeqId.12633-3	SomaScan v4	NA	NA	NA	NA
AMN	Q9BXJ7	14604	TRANS	BIP_PGC3_noukb	BOTH	+,+	0.155497	0.0612065	0.587312	deCODE	UKBB_PPP	0.287502	416.878	fixed	0.0612065	0.296917	0.158609	-0.0139518	0.607785	FALSE	FALSE	0.05	NA	1	1	1_196695521_C_T	0.00176506	1.05e-05	TRUE	3.58e-12	NA	NA	NA	NA	NA	NA	NA	NA	NA	NA	NA	NA	NA	NA	NA	NA	NA	NA	random	0.587312	0.0291675	0.0537416	-0.0761641	0.134499	FALSE	FALSE	0.05	19.2772050825971,0.0368797861024551	1.38842	11	1_109274968_G_T,12_120982457_A_G,14_101641570_A_C,14_101660602_G_A,14_101820820_A_G,14_101900458_G_A,14_101906889_A_G,14_101918233_C_T,14_104004828_A_G,14_94378610_C_T,17_66214462_A_C	0.0380714	8.28e-05	TRUE	7.34e-233	-0.00666694	0.0128297	0.615845	21.0051	20.9946	20.3932	20.9959	0.0238367	10	10	9	10	10	0.021058	0.0211311	0.0156348	0.0211221	1	0.41672	11	0.0311963	0.0384131	Ivw(FixedEffects)	AMN	0.0539965	1	0.296917	0.154093	Wald ratio	AMN_4322_28	SeqId.4322-28	SomaScan v4	AMN:Q9BXJ7:Inflammation	OID20492	Inflammation	Olink Explore
CEBPB	P17676	1834	CIS	BIP_PGC3_noukb	UKBB-PPP_Specific	NA,-	NA	0.111542	0.111542	UKBB_PPP	UKBB_PPP	0.655573	416.944	NA	NA	NA	NA	NA	NA	NA	NA	NA	NA	NA	NA	NA	NA	NA	NA	NA	NA	NA	NA	NA	NA	NA	NA	NA	NA	NA	NA	NA	NA	NA	NA	NA	NA	NA	fixed	0.111542	-0.342115	0.214991	-0.763489	0.0792593	FALSE	FALSE	0.05	NA	1	1	20_50340417_A_G	0.00127033	1.7e-05	TRUE	1.82e-07	NA	NA	NA	NA	NA	NA	NA	NA	NA	NA	NA	NA	NA	NA	NA	NA	NA	NA	0.100682	1	-0.342115	0.208409	Wald ratio	NA	NA	NA	NA	NA	NA	NA	NA	NA	CEBPB:P17676:Cardiometabolic	OID20052	Cardiometabolic	Olink Explore
IL1A	P01583	5991	TRANS	BIP_PGC3_noukb	deCODE_Specific	-,NA	NA	0.0612185	0.0612185	deCODE	deCODE	0.28736	416.959	fixed	0.0612185	-0.366785	0.195941	-0.750823	0.0172526	FALSE	FALSE	0.05	NA	1	1	10_63311455_C_A	0.00115857	1.09e-05	TRUE	3.52e-08	NA	NA	NA	NA	NA	NA	NA	NA	NA	NA	NA	NA	NA	NA	NA	NA	NA	NA	NA	NA	NA	NA	NA	NA	NA	NA	NA	NA	NA	NA	NA	NA	NA	NA	NA	NA	NA	NA	NA	NA	NA	NA	NA	NA	NA	NA	NA	NA	NA	NA	NA	NA	NA	NA	NA	NA	NA	NA	IL1A	0.0502918	1	-0.366785	0.187377	Wald ratio	IL1A_4851_25	SeqId.4851-25	SomaScan v4	NA	NA	NA	NA
AKAP12	Q02952	370	CIS	Cognition_Meta	UKBB-PPP_Specific	NA,-	NA	0.111552	0.111552	UKBB_PPP	UKBB_PPP	0.707948	416.981	NA	NA	NA	NA	NA	NA	NA	NA	NA	NA	NA	NA	NA	NA	NA	NA	NA	NA	NA	NA	NA	NA	NA	NA	NA	NA	NA	NA	NA	NA	NA	NA	NA	NA	NA	fixed	0.111552	-0.103214	0.0648633	-0.230344	0.0239156	FALSE	FALSE	0.05	NA	1	1	6_151292905_T_C	0.0012077	1.28e-05	TRUE	1.26e-07	NA	NA	NA	NA	NA	NA	NA	NA	NA	NA	NA	NA	NA	NA	NA	NA	NA	NA	0.100175	1	-0.103214	0.0627821	Wald ratio	NA	NA	NA	NA	NA	NA	NA	NA	NA	AKAP12:Q02952:Inflammation_II	OID30571	Inflammation_II	Olink Explore
IGFBP6	P24592	5475	TRANS	Depression_iPSYCH_2023	UKBB-PPP_Specific	NA,-	NA	0.0612219	0.0612219	UKBB_PPP	UKBB_PPP	0.910442	416.982	NA	NA	NA	NA	NA	NA	NA	NA	NA	NA	NA	NA	NA	NA	NA	NA	NA	NA	NA	NA	NA	NA	NA	NA	NA	NA	NA	NA	NA	NA	NA	NA	NA	NA	NA	random	0.0612219	-0.0653305	0.0349008	-0.133735	0.00307387	FALSE	FALSE	0.05	5.16563526404085,0.639757939333697	0.859039	8	11_30747131_C_T,16_20347945_G_T,3_124762913_T_A,4_102840451_G_T,4_76490987_G_A,7_1245559_A_T,7_151717243_T_C,8_23924792_G_T	0.0109743	1.43e-05	TRUE	4.61e-73	0.0056042	0.00760459	0.488956	5.26997	5.21665	4.72688	5.21703	0.000131171	7	7	6	7	7	0.627055	0.633543	0.57929	0.633497	1	0.0543128	8	-0.0663597	0.0344845	Ivw(FixedEffects)	NA	NA	NA	NA	NA	NA	NA	NA	NA	IGFBP6:P24592:Cardiometabolic	OID20413	Cardiometabolic	Olink Explore
HMGB3	O15347	5004	TRANS	PGC3_SCZ_NoUKB	deCODE_Specific	+,NA	NA	0.0612265	0.0612265	deCODE	deCODE	0.292641	417.014	fixed	0.0612265	0.087285	0.0466302	-0.0041085	0.178678	FALSE	FALSE	0.05	10.1829488711394,0.00614894697396509	2.25643	3	1_196695521_C_T,1_196813906_A_C,3_165732681_T_C	0.0147103	9.95e-05	TRUE	7.19e-81	-0.0238953	0.0425712	0.674382	13.0727	13.0201	9.94075	13.0193	0.00207061	2	2	1	2	2	0.00144978	0.00148841	0.0016166	0.00148903	0.998965	NA	NA	NA	NA	NA	NA	NA	NA	NA	NA	NA	NA	NA	NA	NA	NA	NA	NA	NA	NA	NA	NA	NA	NA	NA	NA	NA	NA	NA	NA	NA	NA	NA	NA	NA	NA	NA	NA	NA	NA	HMGB3	0.0835128	3	0.0798009	0.0461102	Ivw(FixedEffects)	HMGB3_12775_6	SeqId.12775-6	SomaScan v4	NA	NA	NA	NA
BMP8B	P34820	1075	TRANS	BIP_PGC3_noukb	deCODE_Specific	+,NA	NA	0.0612342	0.0612342	deCODE	deCODE	0.287236	417.066	random	0.0612342	0.0558009	0.0298114	-0.00262828	0.11423	FALSE	FALSE	0.05	9.2944139988545,0.410553095821247	1.01622	10	1_195954073_A_C,1_196203512_G_A,1_196677046_T_G,1_196813906_A_C,1_197992799_C_T,1_201975458_C_T,19_6721629_A_C,19_860766_G_A,2_216622986_G_A,3_165767231_T_C	0.0410603	4.68e-05	TRUE	1.86e-273	-0.00290092	0.0084825	0.74117	9.53846	9.52172	9.40103	9.52198	0.00303272	9	9	8	9	9	0.389123	0.390571	0.309603	0.390549	1	NA	NA	NA	NA	NA	NA	NA	NA	NA	NA	NA	NA	NA	NA	NA	NA	NA	NA	NA	NA	NA	NA	NA	NA	NA	NA	NA	NA	NA	NA	NA	NA	NA	NA	NA	NA	NA	NA	NA	NA	BMP8B	0.0561829	10	0.0558152	0.0292285	Ivw(FixedEffects)	BMP8B_15668_19	SeqId.15668-19	SomaScan v4	NA	NA	NA	NA
CARTPT	Q16568	24323	TRANS	BIP_PGC3_noukb	deCODE_Specific	+,NA	NA	0.0612393	0.0612393	deCODE	deCODE	0.287062	417.101	fixed	0.0612393	0.291306	0.155632	-0.0137268	0.596338	FALSE	FALSE	0.05	NA	1	1	1_196695521_C_T	0.00175712	1.05e-05	TRUE	4.04e-12	NA	NA	NA	NA	NA	NA	NA	NA	NA	NA	NA	NA	NA	NA	NA	NA	NA	NA	NA	NA	NA	NA	NA	NA	NA	NA	NA	NA	NA	NA	NA	NA	NA	NA	NA	NA	NA	NA	NA	NA	NA	NA	NA	NA	NA	NA	NA	NA	NA	NA	NA	NA	NA	NA	NA	NA	NA	NA	CARTPT	0.0539965	1	0.291306	0.151181	Wald ratio	CARTPT_5743_82	SeqId.5743-82	SomaScan v4	NA	NA	NA	NA
HNRNPAB	Q99729	5034	TRANS	Cognition_Meta	deCODE_Specific	-,NA	NA	0.0612404	0.0612404	deCODE	deCODE	0.40773	417.108	fixed	0.0612404	-0.0540818	0.0288936	-0.110712	0.00254865	FALSE	FALSE	0.05	0.445634299543999,0.800261163853592	0.472035	3	3_187174517_C_A,3_56815721_T_C,9_83027397_T_C	0.00533114	2.22e-05	TRUE	3.41e-32	-0.00344384	0.00660404	0.69399	0.461148	0.454168	0.189212	0.454145	8.57e-06	2	2	1	2	2	0.794078	0.796854	0.663573	0.796863	0.999996	NA	NA	NA	NA	NA	NA	NA	NA	NA	NA	NA	NA	NA	NA	NA	NA	NA	NA	NA	NA	NA	NA	NA	NA	NA	NA	NA	NA	NA	NA	NA	NA	NA	NA	NA	NA	NA	NA	NA	NA	HNRNPAB	0.0577301	3	-0.0542946	0.0286101	Ivw(FixedEffects)	HNRNPAB_8894_80	SeqId.8894-80	SomaScan v4	NA	NA	NA	NA
KREMEN1	Q96MU8	17550	CIS	Cognition_Meta	deCODE_Specific	-,NA	NA	0.111613	0.111613	deCODE	deCODE	0.707135	417.21	random	0.111613	-0.0156374	0.00982873	-0.0349013	0.0036266	FALSE	FALSE	0.05	1.25413920934309,0.869107030334337	0.559942	5	22_28274299_G_A,22_28994750_C_T,22_29144600_A_G,22_29145645_G_A,22_29152100_T_C	0.0341216	2.27e-05	TRUE	1.14e-215	-0.00178787	0.00547248	0.76536	1.27955	1.27787	1.17281	1.27787	0.000220788	4	4	3	4	4	0.864836	0.865119	0.759532	0.865119	1	NA	NA	NA	NA	NA	NA	NA	NA	NA	NA	NA	NA	NA	NA	NA	NA	NA	NA	NA	NA	NA	NA	NA	NA	NA	NA	NA	NA	NA	NA	NA	NA	NA	NA	NA	NA	NA	NA	NA	NA	KREMEN1	0.110151	5	-0.0156826	0.00981686	Ivw(FixedEffects)	KREMEN1_17331_138	SeqId.17331-138	SomaScan v4	NA	NA	NA	NA
PTPN13	Q12923	9646	TRANS	BIP_PGC3_noukb	deCODE_Specific	+,NA	NA	0.061296	0.061296	deCODE	deCODE	0.28713	417.487	fixed	0.061296	0.292688	0.156405	-0.013859	0.599236	FALSE	FALSE	0.05	NA	1	1	1_196695521_C_T	0.00174429	1.05e-05	TRUE	4.94e-12	NA	NA	NA	NA	NA	NA	NA	NA	NA	NA	NA	NA	NA	NA	NA	NA	NA	NA	NA	NA	NA	NA	NA	NA	NA	NA	NA	NA	NA	NA	NA	NA	NA	NA	NA	NA	NA	NA	NA	NA	NA	NA	NA	NA	NA	NA	NA	NA	NA	NA	NA	NA	NA	NA	NA	NA	NA	NA	PTPN13	0.0539965	1	0.292688	0.151899	Wald ratio	PTPN13_12664_19	SeqId.12664-19	SomaScan v4	NA	NA	NA	NA
SLC6A9	P48067	11056	TRANS	BIP_PGC3_noukb	deCODE_Specific	+,NA	NA	0.061319	0.061319	deCODE	deCODE	0.28704	417.644	fixed	0.061319	0.373799	0.199766	-0.0177343	0.765333	FALSE	FALSE	0.05	NA	1	1	1_196702851_T_C	0.00113567	1.09e-05	TRUE	5.03e-08	NA	NA	NA	NA	NA	NA	NA	NA	NA	NA	NA	NA	NA	NA	NA	NA	NA	NA	NA	NA	NA	NA	NA	NA	NA	NA	NA	NA	NA	NA	NA	NA	NA	NA	NA	NA	NA	NA	NA	NA	NA	NA	NA	NA	NA	NA	NA	NA	NA	NA	NA	NA	NA	NA	NA	NA	NA	NA	SLC6A9	0.0501653	1	0.373799	0.190855	Wald ratio	SLC6A9_11653_69	SeqId.11653-69	SomaScan v4	NA	NA	NA	NA
ECI2	O75521	14601	TRANS	PGC3_SCZ_NoUKB	UKBB-PPP_Specific	NA,-	NA	0.0613249	0.0613249	UKBB_PPP	UKBB_PPP	0.292906	417.684	NA	NA	NA	NA	NA	NA	NA	NA	NA	NA	NA	NA	NA	NA	NA	NA	NA	NA	NA	NA	NA	NA	NA	NA	NA	NA	NA	NA	NA	NA	NA	NA	NA	NA	NA	fixed	0.0613249	-0.323651	0.172969	-0.662664	0.0153628	FALSE	FALSE	0.05	NA	1	1	12_54329244_G_A	0.00117782	2.42e-05	TRUE	1.18e-06	NA	NA	NA	NA	NA	NA	NA	NA	NA	NA	NA	NA	NA	NA	NA	NA	NA	NA	0.0497699	1	-0.323651	0.164965	Wald ratio	NA	NA	NA	NA	NA	NA	NA	NA	NA	ECI2:O75521:Cardiometabolic_II	OID30142	Cardiometabolic_II	Olink Explore
