## Supplementary Table 2 for "Large-Scale Mendelian Randomization Study Reveals Circulating Blood-based Proteomic Biomarkers for Psychopathology and Cognitive Task Performance" (part 6 of 22)

### Sheet: Supplementary_Table_2 (continued)
MR_summary														deCODE																																			UKB-PPP																																			Two_Sample_MR											Platform Details
NPC2	P61916	14537	CIS	Cognition_Meta	UKBB-PPP_Specific	NA,+	NA	0.111751	0.111751	UKBB_PPP	UKBB_PPP	0.70681	417.724	NA	NA	NA	NA	NA	NA	NA	NA	NA	NA	NA	NA	NA	NA	NA	NA	NA	NA	NA	NA	NA	NA	NA	NA	NA	NA	NA	NA	NA	NA	NA	NA	NA	NA	NA	fixed	0.111751	0.0194392	0.0122231	-0.00451753	0.043396	FALSE	FALSE	0.05	2.90800951987946,0.233632768923598	1.20582	3	14_73830913_C_T,14_74276541_C_T,14_74499066_G_A	0.0325037	3.62e-05	TRUE	2.58e-189	-0.00383607	0.00310843	0.433538	2.92675	NA	1.16004	2.92082	4.11e-05	2	NA	1	2	2	0.231454	NA	0.281457	0.232141	0.999979	0.1116	3	0.0194134	0.0122016	Ivw(FixedEffects)	NA	NA	NA	NA	NA	NA	NA	NA	NA	NPC2:P61916:Cardiometabolic_II	OID30418	Cardiometabolic_II	Olink Explore
PTPN7	P35236	9659	TRANS	BIP_PGC3_noukb	deCODE_Specific	+,NA	NA	0.0613362	0.0613362	deCODE	deCODE	0.286924	417.761	fixed	0.0613362	0.290847	0.155445	-0.013819	0.595514	FALSE	FALSE	0.05	NA	1	1	1_196695521_C_T	0.00173437	1.05e-05	TRUE	5.7e-12	NA	NA	NA	NA	NA	NA	NA	NA	NA	NA	NA	NA	NA	NA	NA	NA	NA	NA	NA	NA	NA	NA	NA	NA	NA	NA	NA	NA	NA	NA	NA	NA	NA	NA	NA	NA	NA	NA	NA	NA	NA	NA	NA	NA	NA	NA	NA	NA	NA	NA	NA	NA	NA	NA	NA	NA	NA	NA	PTPN7	0.0539965	1	0.290847	0.150943	Wald ratio	PTPN7_14688_6	SeqId.14688-6	SomaScan v4	NA	NA	NA	NA
APOM	O95445	13916	TRANS	BIP_PGC3_noukb	BOTH	+,+	0.0679143	0.0613473	0.206138	UKBB_PPP	deCODE	0.286779	417.836	random	0.206138	0.0842046	0.0666041	-0.046337	0.214746	FALSE	FALSE	0.05	24.9728177925322,0.00539726743132538	1.58028	11	1_196695521_C_T,1_196813906_A_C,12_6775910_G_A,16_56951602_G_A,17_47514803_T_C,2_27519736_T_C,20_44413724_C_T,3_165761011_C_T,6_24114940_T_C,6_24577082_A_G,6_36377403_G_A	0.022815	0.00010342	TRUE	3.4e-142	0.00657321	0.0132492	0.631699	28.2688	28.108	27.5162	28.1094	0.00508785	10	10	9	10	10	0.00163472	0.00173475	0.00114849	0.00173382	1	random	0.0613473	0.101058	0.0540134	-0.0048061	0.206922	FALSE	FALSE	0.05	28.062512649657,0.0211809896702263	1.36778	16	10_63412568_C_T,13_113843576_T_G,15_43735849_C_T,15_96171587_C_A,16_56955678_C_T,17_68827664_G_A,18_49617853_T_A,19_44908684_T_C,2_210675783_C_A,2_27508073_T_C,20_44413724_C_T,22_43928850_C_T,4_99134649_C_T,5_157016055_A_G,6_12390254_G_A,8_20054859_G_A	0.0333123	0.000114123	TRUE	3.55e-203	0.00973795	0.0094547	0.320496	30.6643	30.4516	28.5045	30.4895	0.00706466	15	15	14	15	15	0.00973905	0.0103932	0.0121859	0.0102739	1	0.00490313	16	0.109411	0.0388903	Ivw(FixedEffects)	APOM	0.028002	11	0.0908964	0.0413681	Ivw(FixedEffects)	APOM_10445_20	SeqId.10445-20	SomaScan v4	APOM:O95445:Cardiometabolic	OID20374	Cardiometabolic	Olink Explore
IQGAP2	Q13576	6111	CIS	Depression_iPSYCH_2023	UKBB-PPP_Specific	NA,+	NA	0.111794	0.111794	UKBB_PPP	UKBB_PPP	0.806732	417.887	NA	NA	NA	NA	NA	NA	NA	NA	NA	NA	NA	NA	NA	NA	NA	NA	NA	NA	NA	NA	NA	NA	NA	NA	NA	NA	NA	NA	NA	NA	NA	NA	NA	NA	NA	fixed	0.111794	0.0463552	0.0291509	-0.0107796	0.10349	FALSE	FALSE	0.05	NA	1	1	5_76634815_G_A	0.0106456	3.77e-06	TRUE	1.09e-73	NA	NA	NA	NA	NA	NA	NA	NA	NA	NA	NA	NA	NA	NA	NA	NA	NA	NA	0.110531	1	0.0463552	0.0290481	Wald ratio	NA	NA	NA	NA	NA	NA	NA	NA	NA	IQGAP2:Q13576:Oncology	OID21361	Oncology	Olink Explore
B3GALT6	Q96L58	17978	CIS	Cognition_Meta	deCODE_Specific	-,NA	NA	0.111822	0.111822	deCODE	deCODE	0.706067	417.992	fixed	0.111822	-0.103286	0.0649576	-0.230601	0.0240284	FALSE	FALSE	0.05	NA	1	1	1_1231507_T_C	0.00110883	1.3e-05	TRUE	2.47e-07	NA	NA	NA	NA	NA	NA	NA	NA	NA	NA	NA	NA	NA	NA	NA	NA	NA	NA	NA	NA	NA	NA	NA	NA	NA	NA	NA	NA	NA	NA	NA	NA	NA	NA	NA	NA	NA	NA	NA	NA	NA	NA	NA	NA	NA	NA	NA	NA	NA	NA	NA	NA	NA	NA	NA	NA	NA	NA	B3GALT6	0.100176	1	-0.103286	0.0628261	Wald ratio	B3GALT6_7981_230	SeqId.7981-230	SomaScan v4	NA	NA	NA	NA
COL6A5	A8TX70	26674	TRANS	BIP_PGC3_noukb	deCODE_Specific	+,NA	NA	0.0613906	0.0613906	deCODE	deCODE	0.286784	418.131	fixed	0.0613906	0.296441	0.158468	-0.0141499	0.607031	FALSE	FALSE	0.05	NA	1	1	1_196695521_C_T	0.00172196	1.05e-05	TRUE	6.92e-12	NA	NA	NA	NA	NA	NA	NA	NA	NA	NA	NA	NA	NA	NA	NA	NA	NA	NA	NA	NA	NA	NA	NA	NA	NA	NA	NA	NA	NA	NA	NA	NA	NA	NA	NA	NA	NA	NA	NA	NA	NA	NA	NA	NA	NA	NA	NA	NA	NA	NA	NA	NA	NA	NA	NA	NA	NA	NA	COL6A5	0.0539965	1	0.296441	0.153846	Wald ratio	COL6A5_11155_16	SeqId.11155-16	SomaScan v4	NA	NA	NA	NA
LAMB1	P07942	6486	TRANS	Cognition_Meta	UKBB-PPP_Specific	NA,-	NA	0.0613952	0.0613952	UKBB_PPP	UKBB_PPP	0.408362	418.163	NA	NA	NA	NA	NA	NA	NA	NA	NA	NA	NA	NA	NA	NA	NA	NA	NA	NA	NA	NA	NA	NA	NA	NA	NA	NA	NA	NA	NA	NA	NA	NA	NA	NA	NA	random	0.0613952	-0.0257591	0.0137702	-0.0527483	0.00123003	FALSE	FALSE	0.05	70.1550097137101,0.000172669374541935	1.45805	34	1_100889993_A_G,1_161673770_C_T,1_182973745_G_A,11_128170591_A_G,12_103654676_C_A,12_103756096_G_A,12_21516093_A_G,14_94371805_G_T,15_36992577_T_C,16_72098230_C_T,19_41319286_C_T,19_55488178_C_A,2_203264588_A_G,3_100709512_A_G,4_102267552_C_T,5_96916885_T_C,7_106886721_T_C,7_108927915_C_A,7_108955686_A_G,7_108967028_A_G,7_108967501_G_A,7_108969231_T_C,7_109001129_T_C,7_109077757_T_C,7_109138979_T_G,7_109149674_T_A,7_109162099_G_A,7_109252183_A_T,7_109298662_G_T,7_109510811_G_T,7_130393477_C_T,9_100054469_C_A,9_131064659_G_A,9_133278537_C_T	0.0778526	0.000521613	TRUE	0	0.000486292	0.00266109	0.856154	93.4369	93.1075	93.3394	93.1606	0.00471502	33	33	32	33	33	1.1e-07	1.23e-07	6.5e-08	1.21e-07	1	0.00162662	34	-0.0293406	0.00931125	Ivw(FixedEffects)	NA	NA	NA	NA	NA	NA	NA	NA	NA	LAMB1:P07942:Cardiometabolic_II	OID30280	Cardiometabolic_II	Olink Explore
MSRA	Q9UJ68	7377	CIS	PGC3_SCZ_NoUKB	UKBB-PPP_Specific	NA,-	NA	0.111919	0.111919	UKBB_PPP	UKBB_PPP	0.623478	418.353	NA	NA	NA	NA	NA	NA	NA	NA	NA	NA	NA	NA	NA	NA	NA	NA	NA	NA	NA	NA	NA	NA	NA	NA	NA	NA	NA	NA	NA	NA	NA	NA	NA	NA	NA	fixed	0.111919	-0.235175	0.147943	-0.525139	0.054789	FALSE	FALSE	0.05	NA	1	1	8_10435366_C_T	0.00166148	1.64e-05	TRUE	8.24e-10	NA	NA	NA	NA	NA	NA	NA	NA	NA	NA	NA	NA	NA	NA	NA	NA	NA	NA	0.103824	1	-0.235175	0.144581	Wald ratio	NA	NA	NA	NA	NA	NA	NA	NA	NA	MSRA:Q9UJ68:Oncology	OID21513	Oncology	Olink Explore
SCIMP	Q6UWF3	33504	TRANS	BIP_PGC3_noukb	deCODE_Specific	+,NA	NA	0.06143	0.06143	deCODE	deCODE	0.286771	418.4	fixed	0.06143	0.299319	0.16003	-0.0143349	0.612972	FALSE	FALSE	0.05	NA	1	1	1_196695521_C_T	0.00171298	1.05e-05	TRUE	7.94e-12	NA	NA	NA	NA	NA	NA	NA	NA	NA	NA	NA	NA	NA	NA	NA	NA	NA	NA	NA	NA	NA	NA	NA	NA	NA	NA	NA	NA	NA	NA	NA	NA	NA	NA	NA	NA	NA	NA	NA	NA	NA	NA	NA	NA	NA	NA	NA	NA	NA	NA	NA	NA	NA	NA	NA	NA	NA	NA	SCIMP	0.0539965	1	0.299319	0.15534	Wald ratio	SCIMP_10510_62	SeqId.10510-62	SomaScan v4	NA	NA	NA	NA
TGIF2	Q9GZN2	15764	TRANS	BIP_PGC3_noukb	deCODE_Specific	+,NA	NA	0.0614389	0.0614389	deCODE	deCODE	0.286617	418.46	fixed	0.0614389	0.300291	0.160555	-0.0143922	0.614973	FALSE	FALSE	0.05	NA	1	1	1_196695521_C_T	0.00171039	1.05e-05	TRUE	8.2e-12	NA	NA	NA	NA	NA	NA	NA	NA	NA	NA	NA	NA	NA	NA	NA	NA	NA	NA	NA	NA	NA	NA	NA	NA	NA	NA	NA	NA	NA	NA	NA	NA	NA	NA	NA	NA	NA	NA	NA	NA	NA	NA	NA	NA	NA	NA	NA	NA	NA	NA	NA	NA	NA	NA	NA	NA	NA	NA	TGIF2	0.0539965	1	0.300291	0.155844	Wald ratio	TGIF2_9847_21	SeqId.9847-21	SomaScan v4	NA	NA	NA	NA
MIA	Q16674	7076	CIS	Depression_iPSYCH_2023	BOTH	-,-	0.330389	0.111973	0.893577	deCODE	UKBB_PPP	0.806467	418.556	random	0.111973	-0.0148787	0.00936126	-0.0332264	0.00346908	FALSE	FALSE	0.05	7.05929346569476,0.63094604216446	0.885644	10	19_39774587_T_C,19_40342333_G_A,19_40709027_T_C,19_40811506_C_T,19_40906287_T_C,19_40922028_C_T,19_41132158_G_A,19_41147964_T_C,19_41337556_T_C,19_41727839_T_C	0.0739679	2.06e-05	TRUE	0	-0.00174432	0.00449577	0.708142	7.66126	7.65856	7.51073	7.65916	0.00536962	9	9	8	9	9	0.56861	0.568887	0.482659	0.568826	1	random	0.893577	-0.00241979	0.0180879	-0.0378714	0.0330318	FALSE	FALSE	0.05	4.87751057004263,0.180989312285689	1.27508	4	19_40572787_C_T,19_40574767_C_T,19_40890275_G_A,19_41135418_A_C	0.0568515	7.53e-06	TRUE	0	-0.00676944	0.00956933	0.552633	4.94142	NA	3.95246	4.94136	0.00136901	3	NA	2	3	3	0.176137	NA	0.138591	0.176142	0.999987	0.86054	4	-0.00248978	0.0141717	Ivw(FixedEffects)	MIA	0.107719	10	-0.0150464	0.0093541	Ivw(FixedEffects)	MIA_2687_2	SeqId.2687-2	SomaScan v4	MIA:Q16674:Oncology	OID21531	Oncology	Olink Explore
RNASE1	P07998	10044	CIS	BIP_PGC3_noukb	BOTH	-,-	0.298294	0.111989	0.772671	deCODE	UKBB_PPP	0.657169	418.616	random	0.111989	-0.0505097	0.0317808	-0.112799	0.0117795	FALSE	FALSE	0.05	6.13116800814616,0.524519883568811	0.935885	8	14_20668887_T_C,14_20710854_T_C,14_20785391_C_T,14_20814883_C_T,14_20819064_A_G,14_20828671_T_C,14_20957508_A_G,14_21317106_C_T	0.0453247	2.64e-05	TRUE	0	-0.00612796	0.0118062	0.622311	6.45386	6.44199	6.17653	6.44207	0.00627721	7	7	6	7	7	0.487862	0.489189	0.403709	0.489179	1	random	0.772671	-0.0110316	0.038187	-0.0858768	0.0638136	FALSE	FALSE	0.05	1.59178747091474,0.661253386031916	0.72842	4	14_20715548_T_C,14_20733430_G_A,14_20812519_G_A,14_20819064_A_G	0.0381945	4.77e-06	TRUE	2.18e-260	0.00656751	0.00984181	0.573263	1.59605	NA	1.15075	1.59595	0.000402489	3	NA	2	3	3	0.660286	NA	0.562494	0.660309	0.999998	0.771894	4	-0.0110639	0.0381647	Ivw(FixedEffects)	RNASE1	0.10356	8	-0.0515835	0.0316884	Ivw(FixedEffects)	RNASE1_7211_2	SeqId.7211-2	SomaScan v4	RNASE1:P07998:Inflammation_II	OID30672	Inflammation_II	Olink Explore
CEBPA	P49715	1833	TRANS	BIP_PGC3_noukb	BOTH	+,+	0.0834278	0.0614645	0.265302	deCODE	UKBB_PPP	0.28654	418.634	fixed	0.0614645	0.298353	0.159535	-0.0143302	0.611037	FALSE	FALSE	0.05	NA	1	1	1_196695521_C_T	0.00170487	1.05e-05	TRUE	8.91e-12	NA	NA	NA	NA	NA	NA	NA	NA	NA	NA	NA	NA	NA	NA	NA	NA	NA	NA	fixed	0.265302	0.214231	0.192317	-0.162704	0.591165	FALSE	FALSE	0.05	NA	1	1	14_94378610_C_T	0.001551	8.73e-06	TRUE	2.26e-09	NA	NA	NA	NA	NA	NA	NA	NA	NA	NA	NA	NA	NA	NA	NA	NA	NA	NA	0.259447	1	0.214231	0.189972	Wald ratio	CEBPA	0.0539965	1	0.298353	0.154839	Wald ratio	CEBPA_18874_66	SeqId.18874-66	SomaScan v4	CEBPA:P49715:Inflammation_II	OID30458	Inflammation_II	Olink Explore
STX4	Q12846	11439	TRANS	BIP_PGC3_noukb	BOTH	-,-	0.0870322	0.0614818	0.279563	deCODE	UKBB_PPP	0.286424	418.752	fixed	0.0614818	-0.200028	0.106966	-0.409678	0.00962151	FALSE	FALSE	0.05	1.71984288831371,0.189713269939039	1.31143	2	11_65159251_G_A,3_56815721_T_C	0.00382396	1.66e-05	TRUE	3.45e-25	NA	NA	NA	1.91552	1.86059	NA	1.85987	0.000195191	1	1	NA	1	1	0.166352	0.172556	NA	0.17264	0.988853	random	0.279563	-0.105241	0.0973283	-0.296001	0.0855186	FALSE	FALSE	0.05	3.38417454963827,0.336097889462343	1.0621	4	10_63575555_T_C,11_65169248_A_C,3_56815721_T_C,8_105569300_A_T	0.00591618	1.48e-05	TRUE	1.36e-37	-0.0129846	0.0390541	0.771142	3.67002	NA	3.4778	3.64179	0.000360438	3	NA	2	3	3	0.299372	NA	0.175714	0.302833	0.999998	0.215176	4	-0.112253	0.0905665	Ivw(FixedEffects)	STX4	0.047579	2	-0.207707	0.104844	Ivw(FixedEffects)	STX4_10668_5	SeqId.10668-5	SomaScan v4	STX4:Q12846:Oncology	OID21326	Oncology	Olink Explore
LRRC3B	Q96PB8	28105	TRANS	Cognition_Meta	deCODE_Specific	+,NA	NA	0.0615076	0.0615076	deCODE	deCODE	0.40871	418.928	fixed	0.0615076	0.0439746	0.023518	-0.00211979	0.090069	FALSE	FALSE	0.05	9.72671619332533,0.0077245006685517	2.2053	3	1_196695521_C_T,19_44926286_C_T,3_165761011_C_T	0.00822066	6.59e-05	TRUE	8.56e-47	-0.0140057	0.0118667	0.447487	10.3478	10.2119	4.32419	10.2063	0.000103307	2	2	1	2	2	0.00566255	0.0060607	0.0375744	0.00607753	0.999948	NA	NA	NA	NA	NA	NA	NA	NA	NA	NA	NA	NA	NA	NA	NA	NA	NA	NA	NA	NA	NA	NA	NA	NA	NA	NA	NA	NA	NA	NA	NA	NA	NA	NA	NA	NA	NA	NA	NA	NA	LRRC3B	0.058025	3	0.0435351	0.0229675	Ivw(FixedEffects)	LRRC3B_18947_3	SeqId.18947-3	SomaScan v4	NA	NA	NA	NA
LRTM1	Q9HBL6	25023	TRANS	BIP_PGC3_noukb	deCODE_Specific	+,NA	NA	0.0615153	0.0615153	deCODE	deCODE	0.286385	418.981	fixed	0.0615153	0.298835	0.159824	-0.0144147	0.612085	FALSE	FALSE	0.05	NA	1	1	1_196695521_C_T	0.00169325	1.05e-05	TRUE	1.06e-11	NA	NA	NA	NA	NA	NA	NA	NA	NA	NA	NA	NA	NA	NA	NA	NA	NA	NA	NA	NA	NA	NA	NA	NA	NA	NA	NA	NA	NA	NA	NA	NA	NA	NA	NA	NA	NA	NA	NA	NA	NA	NA	NA	NA	NA	NA	NA	NA	NA	NA	NA	NA	NA	NA	NA	NA	NA	NA	LRTM1	0.0539965	1	0.298835	0.155089	Wald ratio	LRTM1_9368_64	SeqId.9368-64	SomaScan v4	NA	NA	NA	NA
EPHA3	P29320	3387	TRANS	PGC3_SCZ_NoUKB	deCODE_Specific	+,NA	NA	0.0615327	0.0615327	deCODE	deCODE	0.293693	419.1	fixed	0.0615327	0.273414	0.146238	-0.0132077	0.560036	FALSE	FALSE	0.05	0.534064835355313,0.464902913772171	0.730797	2	1_196695521_C_T,17_65994075_T_A	0.00199658	2.77e-05	TRUE	2.56e-11	NA	NA	NA	0.55453	0.529026	NA	0.529081	0.000114784	1	1	NA	1	1	0.456473	0.467017	NA	0.466993	0.991452	NA	NA	NA	NA	NA	NA	NA	NA	NA	NA	NA	NA	NA	NA	NA	NA	NA	NA	NA	NA	NA	NA	NA	NA	NA	NA	NA	NA	NA	NA	NA	NA	NA	NA	NA	NA	NA	NA	NA	NA	EPHA3	0.0490365	2	0.277974	0.141227	Ivw(FixedEffects)	EPHA3_3432_21	SeqId.3432-21	SomaScan v4	NA	NA	NA	NA
PSMB2	P49721	9539	TRANS	Depression_iPSYCH_2023	deCODE_Specific	+,NA	NA	0.0615336	0.0615336	deCODE	deCODE	0.913083	419.105	fixed	0.0615336	0.160852	0.0860334	-0.00777072	0.329474	FALSE	FALSE	0.05	NA	1	1	3_165761011_C_T	0.00115429	5.84e-06	TRUE	7.24e-09	NA	NA	NA	NA	NA	NA	NA	NA	NA	NA	NA	NA	NA	NA	NA	NA	NA	NA	NA	NA	NA	NA	NA	NA	NA	NA	NA	NA	NA	NA	NA	NA	NA	NA	NA	NA	NA	NA	NA	NA	NA	NA	NA	NA	NA	NA	NA	NA	NA	NA	NA	NA	NA	NA	NA	NA	NA	NA	PSMB2	0.0505545	1	0.160852	0.0822669	Wald ratio	PSMB2_19252_67	SeqId.19252-67	SomaScan v4	NA	NA	NA	NA
LHCGR	P22888	6585	TRANS	PGC3_SCZ_NoUKB	deCODE_Specific	+,NA	NA	0.0615451	0.0615451	deCODE	deCODE	0.293546	419.183	fixed	0.0615451	0.301986	0.161528	-0.0146029	0.618574	FALSE	FALSE	0.05	NA	1	1	1_196677046_T_G	0.00135305	2.33e-05	TRUE	5.26e-08	NA	NA	NA	NA	NA	NA	NA	NA	NA	NA	NA	NA	NA	NA	NA	NA	NA	NA	NA	NA	NA	NA	NA	NA	NA	NA	NA	NA	NA	NA	NA	NA	NA	NA	NA	NA	NA	NA	NA	NA	NA	NA	NA	NA	NA	NA	NA	NA	NA	NA	NA	NA	NA	NA	NA	NA	NA	NA	LHCGR	0.0521568	1	0.301986	0.155515	Wald ratio	LHCGR_14634_13	SeqId.14634-13	SomaScan v4	NA	NA	NA	NA
LMOD1	P29536	6647	CIS	BIP_PGC3_noukb	UKBB-PPP_Specific	NA,+	NA	0.112158	0.112158	UKBB_PPP	UKBB_PPP	0.657127	419.247	NA	NA	NA	NA	NA	NA	NA	NA	NA	NA	NA	NA	NA	NA	NA	NA	NA	NA	NA	NA	NA	NA	NA	NA	NA	NA	NA	NA	NA	NA	NA	NA	NA	NA	NA	fixed	0.112158	0.0821343	0.0517034	-0.0192025	0.183471	FALSE	FALSE	0.05	0.838010361611341,0.359966429046476	0.915429	2	1_201796240_G_A,1_201916029_C_T	0.0207457	9.71e-06	TRUE	7.92e-137	NA	NA	NA	0.858864	0.855719	NA	0.855716	0.000227551	1	1	NA	1	1	0.354057	0.354939	NA	0.35494	0.987965	0.109771	2	0.0824865	0.0515791	Ivw(FixedEffects)	NA	NA	NA	NA	NA	NA	NA	NA	NA	LMOD1:P29536:Oncology_II	OID31416	Oncology_II	Olink Explore
YIPF6	Q96EC8	28304	TRANS	Cognition_Meta	deCODE_Specific	+,NA	NA	0.0615619	0.0615619	deCODE	deCODE	0.408673	419.298	fixed	0.0615619	0.0342522	0.0183222	-0.00165864	0.0701631	FALSE	FALSE	0.05	10.1428972777446,0.00627332577159176	2.25199	3	1_196695521_C_T,1_196813906_A_C,3_165787389_A_G	0.0133214	6.66e-05	TRUE	5.93e-78	-0.0165185	0.00602362	0.222609	10.583	10.5008	1.24211	10.4988	0.000107923	2	2	1	2	2	0.00503421	0.00524541	0.265064	0.00525056	0.999946	NA	NA	NA	NA	NA	NA	NA	NA	NA	NA	NA	NA	NA	NA	NA	NA	NA	NA	NA	NA	NA	NA	NA	NA	NA	NA	NA	NA	NA	NA	NA	NA	NA	NA	NA	NA	NA	NA	NA	NA	YIPF6	0.0605868	3	0.0338646	0.0180467	Ivw(FixedEffects)	YIPF6_9984_12	SeqId.9984-12	SomaScan v4	NA	NA	NA	NA
DYNLL1	P63167	15476	TRANS	BIP_PGC3_noukb	deCODE_Specific	-,NA	NA	0.0615671	0.0615671	deCODE	deCODE	0.28643	419.334	fixed	0.0615671	-0.15586	0.0833741	-0.31927	0.00755065	FALSE	FALSE	0.05	NA	1	1	1_196694952_A_G	0.00601005	1.02e-05	TRUE	1.15e-40	NA	NA	NA	NA	NA	NA	NA	NA	NA	NA	NA	NA	NA	NA	NA	NA	NA	NA	NA	NA	NA	NA	NA	NA	NA	NA	NA	NA	NA	NA	NA	NA	NA	NA	NA	NA	NA	NA	NA	NA	NA	NA	NA	NA	NA	NA	NA	NA	NA	NA	NA	NA	NA	NA	NA	NA	NA	NA	DYNLL1	0.0594397	1	-0.15586	0.0826873	Wald ratio	DYNLL1_3881_49	SeqId.3881-49	SomaScan v4	NA	NA	NA	NA
IL36G	Q9NZH8	15741	TRANS	Cognition_Meta	BOTH	+,+	0.114828	0.0615707	0.395534	deCODE	UKBB_PPP	0.408333	419.358	fixed	0.0615707	0.0939187	0.0502407	-0.00455128	0.192389	FALSE	FALSE	0.05	5.65835662201669,0.0173723933322152	2.37873	2	1_196695521_C_T,18_32330105_A_G	0.00233193	5.22e-05	TRUE	1.21e-12	NA	NA	NA	6.08965	5.79797	NA	5.78717	0.000188529	1	1	NA	1	1	0.0135976	0.0160447	NA	0.0161436	0.989045	fixed	0.395534	0.0295544	0.0347853	-0.0386235	0.0977323	FALSE	FALSE	0.05	1.3690814454862,0.504321799926122	0.82737	3	1_152313385_G_A,14_105652892_C_T,20_36514294_A_G	0.00467408	1.29e-05	TRUE	9.36e-27	0.00236677	0.00555641	0.743648	1.38965	1.38361	1.17623	1.38356	0.000402122	2	2	1	2	2	0.499163	0.500673	0.278124	0.500684	0.999799	0.392336	3	0.0295513	0.0345473	Ivw(FixedEffects)	IL36G	0.0291365	2	0.102537	0.0470001	Ivw(FixedEffects)	IL36G_9117_4	SeqId.9117-4	SomaScan v4	IL36G:Q9NZH8:Inflammation_II	OID30551	Inflammation_II	Olink Explore
ZNF560	Q96MR9	26484	TRANS	BIP_PGC3_noukb	deCODE_Specific	+,NA	NA	0.0615739	0.0615739	deCODE	deCODE	0.286266	419.38	fixed	0.0615739	0.30176	0.161425	-0.0146271	0.618147	FALSE	FALSE	0.05	NA	1	1	1_196695521_C_T	0.00168086	1.05e-05	TRUE	1.29e-11	NA	NA	NA	NA	NA	NA	NA	NA	NA	NA	NA	NA	NA	NA	NA	NA	NA	NA	NA	NA	NA	NA	NA	NA	NA	NA	NA	NA	NA	NA	NA	NA	NA	NA	NA	NA	NA	NA	NA	NA	NA	NA	NA	NA	NA	NA	NA	NA	NA	NA	NA	NA	NA	NA	NA	NA	NA	NA	ZNF560	0.0539965	1	0.30176	0.156607	Wald ratio	ZNF560_12543_76	SeqId.12543-76	SomaScan v4	NA	NA	NA	NA
GPC1	P35052	4449	TRANS	PGC3_SCZ_NoUKB	BOTH	-,-	0.0935795	0.0615843	0.305559	UKBB_PPP	deCODE	0.293528	419.451	random	0.305559	-0.0486181	0.0474516	-0.141621	0.0443852	FALSE	FALSE	0.05	7.35267421658328,0.28945943713458	1.107	7	1_196695521_C_T,10_111109119_C_T,10_112778431_G_A,2_239000898_C_T,2_241858017_C_T,22_29919427_G_T,5_177641211_T_C	0.0137792	5.79e-05	TRUE	1.9e-77	0.00898504	0.0108228	0.444248	7.80296	7.78646	6.85768	7.78681	0.00175658	6	6	5	6	6	0.252897	0.254169	0.231442	0.254142	1	random	0.0615843	-0.0705537	0.0377439	-0.14453	0.00342289	FALSE	FALSE	0.05	75.7115623020769,4.82537453390145e-06	1.61578	30	1_109928142_G_A,1_117549545_A_G,1_179602727_T_C,1_230279547_C_T,1_93339644_T_G,10_17833858_T_G,11_61836038_C_A,12_111446804_T_C,12_56084874_A_C,13_73532802_A_G,14_49645994_G_T,16_20344489_A_G,17_46910425_G_T,17_66214462_A_C,19_35054481_C_T,2_127067526_G_A,2_27375230_T_C,20_45198471_C_A,20_45928835_T_C,22_29963421_T_C,4_102909368_C_T,4_128285828_T_C,5_177622441_G_A,8_23422081_A_G,8_39052342_A_G,8_60627769_G_A,8_90696825_C_T,8_9326086_A_G,9_137464104_C_T,9_33148836_T_C	0.0746849	0.000656074	TRUE	0	0.00391109	0.00734064	0.598376	92.6535	92.2769	91.7235	92.363	0.0104164	29	29	28	29	29	1.41e-08	1.62e-08	1.06e-08	1.57e-08	1	0.00140476	30	-0.0733334	0.0229621	Ivw(FixedEffects)	GPC1	0.268695	7	-0.0469915	0.042485	Ivw(FixedEffects)	GPC1_8697_38	SeqId.8697-38	SomaScan v4	GPC1:P35052:Oncology	OID21438	Oncology	Olink Explore
TBP	P20226	11588	TRANS	BIP_PGC3_noukb	deCODE_Specific	+,NA	NA	0.0615932	0.0615932	deCODE	deCODE	0.286161	419.511	fixed	0.0615932	0.299804	0.16039	-0.0145556	0.614163	FALSE	FALSE	0.05	NA	1	1	1_196695521_C_T	0.00167617	1.05e-05	TRUE	1.38e-11	NA	NA	NA	NA	NA	NA	NA	NA	NA	NA	NA	NA	NA	NA	NA	NA	NA	NA	NA	NA	NA	NA	NA	NA	NA	NA	NA	NA	NA	NA	NA	NA	NA	NA	NA	NA	NA	NA	NA	NA	NA	NA	NA	NA	NA	NA	NA	NA	NA	NA	NA	NA	NA	NA	NA	NA	NA	NA	TBP	0.0539965	1	0.299804	0.155592	Wald ratio	TBP_2875_15	SeqId.2875-15	SomaScan v4	NA	NA	NA	NA
NPHS1	O60500	7908	CIS	BIP_PGC3_noukb	UKBB-PPP_Specific	NA,+	NA	0.112232	0.112232	UKBB_PPP	UKBB_PPP	0.65653	419.523	NA	NA	NA	NA	NA	NA	NA	NA	NA	NA	NA	NA	NA	NA	NA	NA	NA	NA	NA	NA	NA	NA	NA	NA	NA	NA	NA	NA	NA	NA	NA	NA	NA	NA	NA	random	0.112232	0.0580397	0.0365434	-0.013584	0.129663	FALSE	FALSE	0.05	1.79327428345482,0.616399619750061	0.773148	4	19_35810028_G_A,19_35941149_C_T,19_36034345_T_G,19_36440572_G_A	0.0329465	1.26e-05	TRUE	5.5e-214	-0.0123268	0.0140994	0.474162	1.81011	NA	1.04575	1.80643	0.00164146	3	NA	2	3	3	0.612737	NA	0.592814	0.613536	0.999982	0.111863	4	0.0579966	0.0364787	Ivw(FixedEffects)	NA	NA	NA	NA	NA	NA	NA	NA	NA	NPHS1:O60500:Inflammation_II	OID30540	Inflammation_II	Olink Explore
PDE4A	P27815	8780	TRANS	PGC3_SCZ_NoUKB	deCODE_Specific	+,NA	NA	0.0616098	0.0616098	deCODE	deCODE	0.293444	419.624	fixed	0.0616098	0.247252	0.132284	-0.0120207	0.506524	FALSE	FALSE	0.05	0.645872060931497,0.421592403227972	0.803662	2	1_196695521_C_T,3_74348841_G_A	0.00210437	2.8e-05	TRUE	4.76e-12	NA	NA	NA	0.674819	0.642745	NA	0.64261	0.000109349	1	1	NA	1	1	0.411377	0.422719	NA	0.422767	0.991657	NA	NA	NA	NA	NA	NA	NA	NA	NA	NA	NA	NA	NA	NA	NA	NA	NA	NA	NA	NA	NA	NA	NA	NA	NA	NA	NA	NA	NA	NA	NA	NA	NA	NA	NA	NA	NA	NA	NA	NA	PDE4A	0.0498188	2	0.25164	0.128289	Ivw(FixedEffects)	PDE4A_18918_86	SeqId.18918-86	SomaScan v4	NA	NA	NA	NA
SECTM1	Q8WVN6	10707	TRANS	BIP_PGC3_noukb	deCODE_Specific	+,NA	NA	0.0616103	0.0616103	deCODE	deCODE	0.286045	419.628	fixed	0.0616103	0.290391	0.155365	-0.0141187	0.5949	FALSE	FALSE	0.05	NA	1	1	1_196695521_C_T	0.00167287	1.05e-05	TRUE	1.45e-11	NA	NA	NA	NA	NA	NA	NA	NA	NA	NA	NA	NA	NA	NA	NA	NA	NA	NA	NA	NA	NA	NA	NA	NA	NA	NA	NA	NA	NA	NA	NA	NA	NA	NA	NA	NA	NA	NA	NA	NA	NA	NA	NA	NA	NA	NA	NA	NA	NA	NA	NA	NA	NA	NA	NA	NA	NA	NA	SECTM1	0.0539965	1	0.290391	0.150706	Wald ratio	SECTM1_13093_6	SeqId.13093-6	SomaScan v4	NA	NA	NA	NA
TAGLN3	Q9UI15	29868	TRANS	BIP_PGC3_noukb	BOTH	+,+	0.0616115	0.0616115	0.126183	metap	UKBB_PPP	0.285856	419.636	fixed	0.0889413	0.289622	0.170265	-0.044091	0.623336	FALSE	FALSE	0.05	NA	1	1	1_196677131_A_G	0.00148772	8.74e-06	TRUE	1.69e-10	NA	NA	NA	NA	NA	NA	NA	NA	NA	NA	NA	NA	NA	NA	NA	NA	NA	NA	fixed	0.126183	0.394647	0.258053	-0.111127	0.90042	FALSE	FALSE	0.05	NA	1	1	2_151441737_T_C	0.00096903	9.4e-06	TRUE	1.64e-06	NA	NA	NA	NA	NA	NA	NA	NA	NA	NA	NA	NA	NA	NA	NA	NA	NA	NA	0.112046	1	0.394647	0.248352	Wald ratio	TAGLN3	0.0801525	1	0.289622	0.165517	Wald ratio	TAGLN3_17775_8	SeqId.17775-8	SomaScan v4	TAGLN3:Q9UI15:Oncology_II	OID31225	Oncology_II	Olink Explore
PTH	P01270	9606	TRANS	BIP_PGC3_noukb	BOTH	+,+	0.11316	0.0616375	0.387839	deCODE	UKBB_PPP	0.285782	419.813	fixed	0.0616375	0.302253	0.161728	-0.0147285	0.619235	FALSE	FALSE	0.05	NA	1	1	1_196695521_C_T	0.0016663	1.05e-05	TRUE	1.6e-11	NA	NA	NA	NA	NA	NA	NA	NA	NA	NA	NA	NA	NA	NA	NA	NA	NA	NA	random	0.387839	0.041458	0.0480091	-0.0526382	0.135554	FALSE	FALSE	0.05	6.67897028916819,0.755364588151071	0.81725	11	11_116786845_C_T,12_122084259_C_T,19_44913484_C_T,19_44928401_A_G,2_233400136_T_G,20_54125508_C_T,21_36462646_A_G,5_177372991_T_C,6_160668275_C_T,7_73621527_T_C,8_19957745_A_T	0.0214333	2.18e-05	TRUE	7.33e-136	-0.0152439	0.010956	0.197539	6.85985	6.85265	4.9239	6.85277	0.000797221	10	10	9	10	10	0.738607	0.739278	0.840891	0.739268	1	0.383609	11	0.041614	0.0477627	Ivw(FixedEffects)	PTH	0.0539965	1	0.302253	0.156863	Wald ratio	PTH_19640_2	SeqId.19640-2	SomaScan v4	PTH:P01270:Neurology_II	OID30963	Neurology_II	Olink Explore
LILRB1	Q8NHL6	6605	CIS	BIP_PGC3_noukb	BOTH	+,+	0.267943	0.112459	0.66236	UKBB_PPP	deCODE	0.65683	420.371	random	0.66236	0.00720727	0.0165055	-0.025143	0.0395575	FALSE	FALSE	0.05	21.9767500334881,0.637086265547716	0.937587	26	19_53642167_T_G,19_53681824_G_A,19_53684965_G_A,19_53796543_G_A,19_53989625_G_A,19_54076240_T_C,19_54136231_T_G,19_54166837_C_T,19_54204446_C_T,19_54338327_C_T,19_54372902_G_A,19_54454030_C_T,19_54544858_T_C,19_54559403_G_A,19_54600931_C_T,19_54663499_G_A,19_54664532_T_A,19_54703167_C_T,19_54859993_C_T,19_54926628_A_C,19_54963137_G_A,19_55030899_A_G,19_55112855_G_A,19_55439695_C_T,19_55470347_G_A,19_55534129_C_T	0.134305	8.48e-05	TRUE	0	-0.0124615	0.00630006	0.0595201	22.4003	22.3998	18.4878	22.3998	0.0405421	25	25	24	25	25	0.612539	0.612566	0.778724	0.612565	1	random	0.112459	0.042659	0.0268762	-0.0100175	0.0953354	FALSE	FALSE	0.05	10.8229304019706,0.288041759908474	1.09661	10	19_54133057_G_T,19_54166837_C_T,19_54238817_A_G,19_54269178_T_C,19_54352310_C_T,19_54503341_C_T,19_54559720_C_T,19_54599415_C_A,19_54605909_C_T,19_54612348_T_A	0.083558	4.09e-05	TRUE	0	0.00497971	0.0170543	0.777722	11.2533	11.2401	11.1346	11.2407	0.00613234	9	9	8	9	9	0.258746	0.259613	0.194187	0.259569	1	0.0731989	10	0.0437952	0.0244449	Ivw(FixedEffects)	LILRB1	0.672069	26	0.00697831	0.0164851	Ivw(FixedEffects)	LILRB1_5090_49	SeqId.5090-49	SomaScan v4	LILRB1:Q8NHL6:Cardiometabolic	OID20323	Cardiometabolic	Olink Explore
TRIM5	Q9C035	16276	CIS	BIP_PGC3_noukb	UKBB-PPP_Specific	NA,+	NA	0.112494	0.112494	UKBB_PPP	UKBB_PPP	0.656012	420.504	NA	NA	NA	NA	NA	NA	NA	NA	NA	NA	NA	NA	NA	NA	NA	NA	NA	NA	NA	NA	NA	NA	NA	NA	NA	NA	NA	NA	NA	NA	NA	NA	NA	NA	NA	random	0.112494	0.0571906	0.0360351	-0.0134369	0.127818	FALSE	FALSE	0.05	3.35234835117121,0.340422933229844	1.05709	4	11_5617144_T_C,11_5653681_A_G,11_5675922_A_C,11_5861305_T_C	0.042004	2.31e-05	TRUE	7.66e-274	0.00135083	0.0153963	0.938079	3.40284	NA	3.38979	3.39594	0.00101908	3	NA	2	3	3	0.333584	NA	0.183619	0.334511	0.999991	0.0933604	4	0.0570731	0.0340139	Ivw(FixedEffects)	NA	NA	NA	NA	NA	NA	NA	NA	NA	TRIM5:Q9C035:Inflammation	OID20526	Inflammation	Olink Explore
RHOG	P84095	672	TRANS	Cognition_Meta	deCODE_Specific	-,NA	NA	0.0617424	0.0617424	deCODE	deCODE	0.409073	420.528	fixed	0.0617424	-0.0605364	0.0324046	-0.124048	0.00297549	FALSE	FALSE	0.05	4.47519028648338,0.106714829922562	1.49586	3	3_165787389_A_G,5_119320935_G_T,8_105569300_A_T	0.00318348	4.12e-05	TRUE	3.77e-18	-0.0101314	0.00479544	0.281437	4.6701	4.47486	0.206516	4.46115	0.000116452	2	2	1	2	2	0.0968058	0.106732	0.649512	0.107467	0.999942	NA	NA	NA	NA	NA	NA	NA	NA	NA	NA	NA	NA	NA	NA	NA	NA	NA	NA	NA	NA	NA	NA	NA	NA	NA	NA	NA	NA	NA	NA	NA	NA	NA	NA	NA	NA	NA	NA	NA	NA	RHOG	0.042923	3	-0.0635616	0.0313969	Ivw(FixedEffects)	RHOG_12540_25	SeqId.12540-25	SomaScan v4	NA	NA	NA	NA
ERN1	O75460	3449	TRANS	BIP_PGC3_noukb	BOTH	+,+	0.156977	0.0617796	0.589079	deCODE	UKBB_PPP	0.286245	420.781	fixed	0.0617796	0.302748	0.162082	-0.014926	0.620422	FALSE	FALSE	0.05	NA	1	1	1_196695521_C_T	0.00163654	1.05e-05	TRUE	2.52e-11	NA	NA	NA	NA	NA	NA	NA	NA	NA	NA	NA	NA	NA	NA	NA	NA	NA	NA	random	0.589079	0.0399656	0.0739869	-0.105046	0.184977	FALSE	FALSE	0.05	60.46249280601,7.6071101243147e-09	2.34448	12	10_112174128_A_G,11_61824890_A_G,14_94378610_C_T,16_56959974_A_G,16_72072066_T_C,17_66214462_A_C,19_44908684_T_C,19_48703205_C_T,2_27508073_T_C,7_73612048_C_T,8_125469835_A_G,9_133255935_G_T	0.0526399	0.000217707	TRUE	0	0.0169222	0.0148922	0.282325	72.0553	71.9021	63.8155	71.9131	0.0104095	11	11	10	11	11	4.96e-11	5.31e-11	6.83e-10	5.28e-11	1	0.0597981	12	0.0582776	0.0309612	Ivw(FixedEffects)	ERN1	0.0539965	1	0.302748	0.157119	Wald ratio	ERN1_11229_16	SeqId.11229-16	SomaScan v4	ERN1:O75460:Oncology_II	OID31391	Oncology_II	Olink Explore
ABL2	P42684	77	TRANS	Cognition_Meta	deCODE_Specific	+,NA	NA	0.0617822	0.0617822	deCODE	deCODE	0.408939	420.798	fixed	0.0617822	0.0505728	0.0270753	-0.00249386	0.103639	FALSE	FALSE	0.05	9.67810675517051,0.00186476682617493	3.11097	2	1_196695521_C_T,3_165787389_A_G	0.00625519	6.62e-05	TRUE	3.36e-35	NA	NA	NA	10.4663	10.2944	NA	10.2856	9.95e-05	1	1	NA	1	1	0.00121572	0.00133434	NA	0.00134074	0.992041	NA	NA	NA	NA	NA	NA	NA	NA	NA	NA	NA	NA	NA	NA	NA	NA	NA	NA	NA	NA	NA	NA	NA	NA	NA	NA	NA	NA	NA	NA	NA	NA	NA	NA	NA	NA	NA	NA	NA	NA	ABL2	0.0590081	2	0.0495715	0.0262542	Ivw(FixedEffects)	ABL2_5261_13	SeqId.5261-13	SomaScan v4	NA	NA	NA	NA
SEMA4F	O95754	10734	TRANS	BIP_PGC3_noukb	deCODE_Specific	+,NA	NA	0.0617858	0.0617858	deCODE	deCODE	0.286079	420.823	fixed	0.0617858	0.303244	0.162351	-0.014958	0.621447	FALSE	FALSE	0.05	NA	1	1	1_196695521_C_T	0.00163498	1.05e-05	TRUE	2.57e-11	NA	NA	NA	NA	NA	NA	NA	NA	NA	NA	NA	NA	NA	NA	NA	NA	NA	NA	NA	NA	NA	NA	NA	NA	NA	NA	NA	NA	NA	NA	NA	NA	NA	NA	NA	NA	NA	NA	NA	NA	NA	NA	NA	NA	NA	NA	NA	NA	NA	NA	NA	NA	NA	NA	NA	NA	NA	NA	SEMA4F	0.0539965	1	0.303244	0.157377	Wald ratio	SEMA4F_9932_49	SeqId.9932-49	SomaScan v4	NA	NA	NA	NA
DHRS4L2	Q6PKH6	19731	TRANS	Depression_iPSYCH_2023	UKBB-PPP_Specific	NA,-	NA	0.0617869	0.0617869	UKBB_PPP	UKBB_PPP	0.914848	420.83	NA	NA	NA	NA	NA	NA	NA	NA	NA	NA	NA	NA	NA	NA	NA	NA	NA	NA	NA	NA	NA	NA	NA	NA	NA	NA	NA	NA	NA	NA	NA	NA	NA	NA	NA	fixed	0.0617869	-0.10538	0.0564188	-0.215959	0.00519852	FALSE	FALSE	0.05	0.452567684241136,0.797491707799659	0.475693	3	10_63128096_C_T,10_88273027_A_G,16_410504_C_T	0.0033801	7.22e-06	TRUE	3e-23	-0.00796141	0.0135296	0.661395	0.470357	0.454454	0.124089	0.454395	1.6e-05	2	2	1	2	2	0.79043	0.79674	0.724642	0.796763	0.999992	0.0550321	3	-0.106303	0.0554057	Ivw(FixedEffects)	NA	NA	NA	NA	NA	NA	NA	NA	NA	DHRS4L2:Q6PKH6:Neurology_II	OID31072	Neurology_II	Olink Explore
MDM4	O15151	6974	TRANS	BIP_PGC3_noukb	deCODE_Specific	+,NA	NA	0.0617941	0.0617941	deCODE	deCODE	0.285924	420.88	fixed	0.0617941	0.297873	0.15948	-0.0147031	0.610449	FALSE	FALSE	0.05	NA	1	1	1_196695521_C_T	0.00163359	1.05e-05	TRUE	2.64e-11	NA	NA	NA	NA	NA	NA	NA	NA	NA	NA	NA	NA	NA	NA	NA	NA	NA	NA	NA	NA	NA	NA	NA	NA	NA	NA	NA	NA	NA	NA	NA	NA	NA	NA	NA	NA	NA	NA	NA	NA	NA	NA	NA	NA	NA	NA	NA	NA	NA	NA	NA	NA	NA	NA	NA	NA	NA	NA	MDM4	0.0539965	1	0.297873	0.154589	Wald ratio	MDM4_13229_20	SeqId.13229-20	SomaScan v4	NA	NA	NA	NA
OLFM3	Q96PB7	17990	TRANS	Cognition_Meta	deCODE_Specific	+,NA	NA	0.0618037	0.0618037	deCODE	deCODE	0.408685	420.945	fixed	0.0618037	0.052258	0.0279798	-0.0025815	0.107097	FALSE	FALSE	0.05	9.56535573628337,0.00198283772362764	3.09279	2	1_196677131_A_G,3_165787389_A_G	0.00565354	6.53e-05	TRUE	1.12e-31	NA	NA	NA	10.4253	10.2372	NA	10.2267	9.89e-05	1	1	NA	1	1	0.00124303	0.00137636	NA	0.00138421	0.992066	NA	NA	NA	NA	NA	NA	NA	NA	NA	NA	NA	NA	NA	NA	NA	NA	NA	NA	NA	NA	NA	NA	NA	NA	NA	NA	NA	NA	NA	NA	NA	NA	NA	NA	NA	NA	NA	NA	NA	NA	OLFM3	0.0586791	2	0.0511375	0.0270484	Ivw(FixedEffects)	OLFM3_11143_32	SeqId.11143-32	SomaScan v4	NA	NA	NA	NA
CHST2	Q9Y4C5	1970	TRANS	BIP_PGC3_noukb	deCODE_Specific	+,NA	NA	0.0618288	0.0618288	deCODE	deCODE	0.28589	421.116	fixed	0.0618288	0.158417	0.0848277	-0.0078417	0.324677	FALSE	FALSE	0.05	4.4824796165658,0.106326598029927	1.49708	3	1_196695521_C_T,20_38369011_C_T,3_165744047_A_G	0.00602959	2.37e-05	TRUE	5.21e-39	-0.00312691	0.114804	0.982665	4.70551	4.63848	4.70202	4.63741	0.00109002	2	2	1	2	2	0.0951069	0.0983485	0.0301272	0.098401	0.999455	NA	NA	NA	NA	NA	NA	NA	NA	NA	NA	NA	NA	NA	NA	NA	NA	NA	NA	NA	NA	NA	NA	NA	NA	NA	NA	NA	NA	NA	NA	NA	NA	NA	NA	NA	NA	NA	NA	NA	NA	CHST2	0.0580953	3	0.157733	0.0832372	Ivw(FixedEffects)	CHST2_18863_176	SeqId.18863-176	SomaScan v4	NA	NA	NA	NA
SPHK1	Q9NYA1	11240	CIS	Depression_iPSYCH_2023	deCODE_Specific	+,NA	NA	0.112659	0.112659	deCODE	deCODE	0.809844	421.119	fixed	0.112659	0.0764289	0.048179	-0.0180001	0.170858	FALSE	FALSE	0.05	0.141897794771909,0.706401589391362	0.376693	2	17_76464066_T_C,17_76852936_C_T	0.00297155	4.1e-06	TRUE	5.81e-22	NA	NA	NA	0.145999	0.142622	NA	0.142613	4.85e-06	1	1	NA	1	1	0.702389	0.705688	NA	0.705697	0.998243	NA	NA	NA	NA	NA	NA	NA	NA	NA	NA	NA	NA	NA	NA	NA	NA	NA	NA	NA	NA	NA	NA	NA	NA	NA	NA	NA	NA	NA	NA	NA	NA	NA	NA	NA	NA	NA	NA	NA	NA	SPHK1	0.107566	2	0.0765849	0.047591	Ivw(FixedEffects)	SPHK1_4294_16	SeqId.4294-16	SomaScan v4	NA	NA	NA	NA
SLAMF6	Q96DU3	21392	TRANS	Depression_iPSYCH_2023	BOTH	-,-	0.0618385	0.0618385	0.12745	metap	UKBB_PPP	0.913627	421.182	fixed	0.0884546	-0.0834015	0.0489559	-0.179353	0.0125502	FALSE	FALSE	0.05	0.396831188386597,0.820028983027235	0.445439	3	1_196702851_T_C,12_111446804_T_C,17_7169695_A_G	0.00362424	5.08e-06	TRUE	2.05e-26	0.00977681	0.0202245	0.713336	0.406012	0.396576	0.172323	0.396538	8.98e-06	2	2	1	2	2	0.816273	0.820134	0.678055	0.820149	0.999996	fixed	0.12745	-0.0742552	0.0487163	-0.169737	0.021227	FALSE	FALSE	0.05	0.746661268982055,0.688437574003212	0.611008	3	10_63621980_A_G,12_111446804_T_C,19_7519337_A_G	0.00430785	4.73e-06	TRUE	2.17e-29	-0.00326968	0.0135013	0.848738	0.765175	0.751382	0.706526	0.7513	1.5e-05	2	2	1	2	2	0.682094	0.686815	0.4006	0.686843	0.999993	0.119387	3	-0.0750376	0.0481828	Ivw(FixedEffects)	SLAMF6	0.0828063	3	-0.0838537	0.048341	Ivw(FixedEffects)	SLAMF6_5128_53	SeqId.5128-53	SomaScan v4	SLAMF6:Q96DU3:Oncology	OID21254	Oncology	Olink Explore
DNAJC27	Q9NZQ0	30290	TRANS	BIP_PGC3_noukb	deCODE_Specific	+,NA	NA	0.061849	0.061849	deCODE	deCODE	0.285789	421.254	fixed	0.061849	0.306257	0.164004	-0.0151847	0.627698	FALSE	FALSE	0.05	NA	1	1	1_196695521_C_T	0.0016226	1.05e-05	TRUE	3.11e-11	NA	NA	NA	NA	NA	NA	NA	NA	NA	NA	NA	NA	NA	NA	NA	NA	NA	NA	NA	NA	NA	NA	NA	NA	NA	NA	NA	NA	NA	NA	NA	NA	NA	NA	NA	NA	NA	NA	NA	NA	NA	NA	NA	NA	NA	NA	NA	NA	NA	NA	NA	NA	NA	NA	NA	NA	NA	NA	DNAJC27	0.0539965	1	0.306257	0.15894	Wald ratio	DNAJC27_12799_65	SeqId.12799-65	SomaScan v4	NA	NA	NA	NA
SIGLEC1	Q9BZZ2	11127	CIS	PGC3_SCZ_NoUKB	BOTH	+,+	0.289208	0.112701	0.735139	deCODE	UKBB_PPP	0.626898	421.275	fixed	0.112701	0.182795	0.115243	-0.0430772	0.408668	FALSE	FALSE	0.05	1.38304703274711,0.23958280796499	1.17603	2	20_3702010_G_A,20_3706494_C_A	0.00341119	4.32e-05	TRUE	1.12e-17	NA	NA	NA	1.41021	1.37726	NA	1.37672	0.000586618	1	1	NA	1	1	0.235022	0.240569	NA	0.240661	0.980677	fixed	0.735139	0.0135821	0.0401482	-0.065107	0.0922711	FALSE	FALSE	0.05	0.636823424345808,0.727303287147956	0.56428	3	20_3702010_G_A,20_3814049_T_C,20_4091288_C_T	0.0261084	4.75e-06	TRUE	3.74e-158	0.00565488	0.00832419	0.620117	0.643355	0.643269	0.181864	0.643269	9.59e-05	2	2	1	2	2	0.724932	0.724963	0.669776	0.724963	0.999952	0.733271	3	0.0136756	0.0401306	Ivw(FixedEffects)	SIGLEC1	0.101312	2	0.186027	0.113533	Ivw(FixedEffects)	SIGLEC1_4464_10	SeqId.4464-10	SomaScan v4	SIGLEC1:Q9BZZ2:Inflammation	OID20690	Inflammation	Olink Explore
DTX3	Q8N9I9	24457	CIS	Cognition_Meta	UKBB-PPP_Specific	NA,+	NA	0.112721	0.112721	UKBB_PPP	UKBB_PPP	0.710541	421.351	NA	NA	NA	NA	NA	NA	NA	NA	NA	NA	NA	NA	NA	NA	NA	NA	NA	NA	NA	NA	NA	NA	NA	NA	NA	NA	NA	NA	NA	NA	NA	NA	NA	NA	NA	fixed	0.112721	0.0523783	0.0330237	-0.012347	0.117104	FALSE	FALSE	0.05	NA	1	1	12_57615589_G_A	0.0054903	1.19e-05	TRUE	1.79e-33	NA	NA	NA	NA	NA	NA	NA	NA	NA	NA	NA	NA	NA	NA	NA	NA	NA	NA	0.110266	1	0.0523783	0.0327979	Wald ratio	NA	NA	NA	NA	NA	NA	NA	NA	NA	DTX3:Q8N9I9:Oncology	OID21349	Oncology	Olink Explore
PXDNL	A1KZ92	26359	TRANS	BIP_PGC3_noukb	deCODE_Specific	+,NA	NA	0.0618855	0.0618855	deCODE	deCODE	0.285764	421.502	fixed	0.0618855	0.302748	0.162147	-0.0150552	0.620551	FALSE	FALSE	0.05	NA	1	1	1_196695521_C_T	0.00161485	1.05e-05	TRUE	3.5e-11	NA	NA	NA	NA	NA	NA	NA	NA	NA	NA	NA	NA	NA	NA	NA	NA	NA	NA	NA	NA	NA	NA	NA	NA	NA	NA	NA	NA	NA	NA	NA	NA	NA	NA	NA	NA	NA	NA	NA	NA	NA	NA	NA	NA	NA	NA	NA	NA	NA	NA	NA	NA	NA	NA	NA	NA	NA	NA	PXDNL	0.0539965	1	0.302748	0.157119	Wald ratio	PXDNL_11324_3	SeqId.11324-3	SomaScan v4	NA	NA	NA	NA
ASRGL1	Q7L266	16448	CIS	PGC3_SCZ_NoUKB	BOTH	-,-	0.115308	0.112797	0.217051	UKBB_PPP	deCODE	0.626498	421.633	fixed	0.217051	-0.049271	0.0399147	-0.127502	0.0289604	FALSE	FALSE	0.05	1.49606819033986,0.221277327544858	1.22314	2	11_62322339_G_A,11_62907312_A_G	0.0177693	2.86e-05	TRUE	1.11e-101	NA	NA	NA	1.57881	1.57744	NA	1.57744	0.00215224	1	1	NA	1	1	0.208932	0.20913	NA	0.20913	0.962998	fixed	0.112797	-0.0488604	0.0308122	-0.109251	0.0115304	FALSE	FALSE	0.05	2.02929785495901,0.154291875197344	1.42453	2	11_62265518_A_G,11_62668196_G_A	0.0287974	3.01e-05	TRUE	2.72e-165	NA	NA	NA	2.13769	NA	NA	2.134	0.00119624	1	NA	NA	1	1	0.143718	NA	NA	0.144064	0.972409	0.109062	2	-0.0492908	0.0307602	Ivw(FixedEffects)	ASRGL1	0.213102	2	-0.049626	0.0398576	Ivw(FixedEffects)	ASRGL1_18313_4	SeqId.18313-4	SomaScan v4	ASRGL1:Q7L266:Cardiometabolic_II	OID30283	Cardiometabolic_II	Olink Explore
ACYP1	P07311	179	TRANS	Depression_iPSYCH_2023	UKBB-PPP_Specific	NA,+	NA	0.0619066	0.0619066	UKBB_PPP	UKBB_PPP	0.912653	421.646	NA	NA	NA	NA	NA	NA	NA	NA	NA	NA	NA	NA	NA	NA	NA	NA	NA	NA	NA	NA	NA	NA	NA	NA	NA	NA	NA	NA	NA	NA	NA	NA	NA	NA	NA	random	0.0619066	0.0828789	0.0443923	-0.00412848	0.169886	FALSE	FALSE	0.05	3.35849533355218,0.339583811328739	1.05806	4	10_63373396_A_C,12_54292096_C_T,3_56815721_T_C,8_105569300_A_T	0.0064188	1.14e-05	TRUE	1.95e-42	-0.0134205	0.0286095	0.685169	3.43186	NA	3.0917	3.35862	7.53e-05	3	NA	2	3	3	0.329707	NA	0.21313	0.339567	1	0.0399935	4	0.0846778	0.0412295	Ivw(FixedEffects)	NA	NA	NA	NA	NA	NA	NA	NA	NA	ACYP1:P07311:Inflammation_II	OID30642	Inflammation_II	Olink Explore
PRDX6	P30041	16753	CIS	Cognition_Meta	BOTH	+,+	0.112831	0.112831	0.163294	metap	deCODE	0.710039	421.763	fixed	0.163294	0.0450612	0.0323233	-0.0182913	0.108414	FALSE	FALSE	0.05	NA	1	1	1_173469260_C_A	0.00325056	9.35e-06	TRUE	5.4e-21	NA	NA	NA	NA	NA	NA	NA	NA	NA	NA	NA	NA	NA	NA	NA	NA	NA	NA	fixed	0.145856	0.0332013	0.0228294	-0.0115434	0.0779461	FALSE	FALSE	0.05	NA	1	1	1_173489187_C_T	0.0096912	1.01e-05	TRUE	4.07e-60	NA	NA	NA	NA	NA	NA	NA	NA	NA	NA	NA	NA	NA	NA	NA	NA	NA	NA	0.144566	1	0.0332013	0.0227563	Wald ratio	PRDX6	0.159724	1	0.0450612	0.0320492	Wald ratio	PRDX6_5018_68	SeqId.5018-68	SomaScan v4	PRDX6:P30041:Oncology	OID21404	Oncology	Olink Explore
GJA8	P48165	4281	TRANS	BIP_PGC3_noukb	deCODE_Specific	+,NA	NA	0.061934	0.061934	deCODE	deCODE	0.285794	421.832	fixed	0.061934	0.309329	0.165703	-0.0154428	0.634102	FALSE	FALSE	0.05	NA	1	1	1_196695521_C_T	0.00160536	1.05e-05	TRUE	4.04e-11	NA	NA	NA	NA	NA	NA	NA	NA	NA	NA	NA	NA	NA	NA	NA	NA	NA	NA	NA	NA	NA	NA	NA	NA	NA	NA	NA	NA	NA	NA	NA	NA	NA	NA	NA	NA	NA	NA	NA	NA	NA	NA	NA	NA	NA	NA	NA	NA	NA	NA	NA	NA	NA	NA	NA	NA	NA	NA	GJA8	0.0539965	1	0.309329	0.160535	Wald ratio	GJA8_12711_19	SeqId.12711-19	SomaScan v4	NA	NA	NA	NA
DSG4	Q86SJ6	21307	CIS	BIP_PGC3_noukb	UKBB-PPP_Specific	NA,-	NA	0.112855	0.112855	UKBB_PPP	UKBB_PPP	0.657093	421.854	NA	NA	NA	NA	NA	NA	NA	NA	NA	NA	NA	NA	NA	NA	NA	NA	NA	NA	NA	NA	NA	NA	NA	NA	NA	NA	NA	NA	NA	NA	NA	NA	NA	NA	NA	fixed	0.112855	-0.431657	0.272255	-0.965268	0.101953	FALSE	FALSE	0.05	NA	1	1	18_31265371_G_A	0.00100398	8e-06	TRUE	4.67e-07	NA	NA	NA	NA	NA	NA	NA	NA	NA	NA	NA	NA	NA	NA	NA	NA	NA	NA	0.0992897	1	-0.431657	0.261879	Wald ratio	NA	NA	NA	NA	NA	NA	NA	NA	NA	DSG4:Q86SJ6:Oncology	OID21325	Oncology	Olink Explore
ABO	P16442	79	CIS	Cognition_Meta	BOTH	-,-	0.325701	0.112859	0.868604	UKBB_PPP	deCODE	0.709017	421.865	random	0.868604	-0.000601493	0.00363589	-0.00772771	0.00652472	FALSE	FALSE	0.05	50.1661786159503,0.585197155231095	0.972899	54	9_132242355_C_T,9_132258821_G_A,9_132281351_C_T,9_132282185_A_C,9_132384514_T_G,9_132429615_C_T,9_132446720_G_A,9_132457574_C_T,9_132466382_G_A,9_132500385_C_T,9_132506695_T_C,9_132525266_C_T,9_132599486_C_T,9_132635988_T_C,9_132784976_G_A,9_132790273_C_T,9_132826555_C_T,9_132876728_A_T,9_132925896_C_T,9_132960054_G_A,9_133004571_G_A,9_133081528_C_T,9_133165599_T_C,9_133242577_G_A,9_133253344_G_A,9_133460340_C_T,9_133517420_C_T,9_133550003_C_T,9_133576154_A_T,9_133666973_A_G,9_133681782_C_T,9_133698067_G_A,9_133732987_A_G,9_133760607_G_A,9_133772745_G_A,9_133786984_A_G,9_133788429_G_A,9_133809190_C_T,9_133826702_T_C,9_133838252_C_T,9_133848544_A_C,9_133870680_G_A,9_133874854_G_A,9_133911073_A_C,9_133938396_C_A,9_133953843_C_T,9_133967654_G_A,9_133971784_G_A,9_134035655_G_T,9_134110022_A_G,9_134143945_G_A,9_134165118_C_T,9_134215558_G_T,9_134217565_C_T	0.246094	0.000321083	TRUE	0	-0.00355707	0.00308395	0.254015	51.661	51.6609	50.3307	51.6609	0.0150802	53	53	52	53	53	0.526398	0.526402	0.539777	0.526402	1	random	0.112859	-0.00909787	0.00573826	-0.0203447	0.00214892	FALSE	FALSE	0.05	31.7171031239117,0.480838502058064	0.99557	33	9_132345891_C_A,9_132999884_C_T,9_133050727_C_T,9_133103292_A_C,9_133117092_C_T,9_133156581_A_G,9_133166937_T_A,9_133224502_G_T,9_133230300_A_G,9_133251735_A_C,9_133261893_T_C,9_133267121_T_C,9_133284592_G_A,9_133302072_A_G,9_133303337_C_T,9_133363175_C_T,9_133371378_G_A,9_133371450_A_G,9_133408674_C_T,9_133414845_G_A,9_133422888_C_T,9_133432220_G_A,9_133447275_A_G,9_133464927_T_C,9_133467006_C_T,9_133495579_G_A,9_133505667_C_T,9_133508278_C_T,9_133511810_T_C,9_133518809_G_A,9_133523357_G_A,9_133539444_G_A,9_133590663_C_T	0.157134	0.000215831	TRUE	0	-0.00926772	0.00510043	0.0788891	32.8562	32.8415	29.5545	32.8425	0.0116188	32	32	31	32	32	0.424909	0.425613	0.540379	0.425565	1	0.107127	33	-0.0092182	0.00572118	Ivw(FixedEffects)	ABO	0.888535	54	-0.000508322	0.00362677	Ivw(FixedEffects)	ABO_9253_52	SeqId.9253-52	SomaScan v4	ABO:P16442:Inflammation_II	OID30675	Inflammation_II	Olink Explore
AIMP1	Q12904	10648	TRANS	Depression_iPSYCH_2023	deCODE_Specific	+,NA	NA	0.0619651	0.0619651	deCODE	deCODE	0.911543	422.045	random	0.0619651	0.0785331	0.0420741	-0.00393051	0.160997	FALSE	FALSE	0.05	12.9536398894727,0.023817107439437	1.60957	6	1_196677131_A_G,10_3059618_A_G,19_44912678_G_T,19_44945208_T_G,2_27519736_T_C,3_165744047_A_G	0.0120264	3.68e-05	TRUE	4.9e-81	0.0227407	0.0137004	0.172281	14.0006	13.6661	8.29034	13.6562	0.000358717	5	5	4	5	5	0.0156057	0.0178758	0.0815032	0.017947	1	NA	NA	NA	NA	NA	NA	NA	NA	NA	NA	NA	NA	NA	NA	NA	NA	NA	NA	NA	NA	NA	NA	NA	NA	NA	NA	NA	NA	NA	NA	NA	NA	NA	NA	NA	NA	NA	NA	NA	NA	AIMP1	0.00103161	6	0.0835099	0.0254467	Ivw(FixedEffects)	AIMP1_2714_78	SeqId.2714-78	SomaScan v4	NA	NA	NA	NA
OPTC	Q9UBM4	8158	CIS	Depression_iPSYCH_2023	UKBB-PPP_Specific	NA,+	NA	0.112922	0.112922	UKBB_PPP	UKBB_PPP	0.81018	422.104	NA	NA	NA	NA	NA	NA	NA	NA	NA	NA	NA	NA	NA	NA	NA	NA	NA	NA	NA	NA	NA	NA	NA	NA	NA	NA	NA	NA	NA	NA	NA	NA	NA	NA	NA	fixed	0.112922	0.0682289	0.0430413	-0.0161306	0.152588	FALSE	FALSE	0.05	1.10370340619139,0.293454795645925	1.05057	2	1_203495804_C_T,1_203814829_T_A	0.00578965	5.49e-06	TRUE	8.03e-40	NA	NA	NA	1.11437	NA	NA	1.09912	5.1e-05	1	NA	NA	1	1	0.291134	NA	NA	0.294459	0.994303	0.106611	2	0.0688212	0.0426504	Ivw(FixedEffects)	NA	NA	NA	NA	NA	NA	NA	NA	NA	OPTC:Q9UBM4:Oncology	OID21362	Oncology	Olink Explore
HDHD2	Q9H0R4	25364	CIS	PGC3_SCZ_NoUKB	deCODE_Specific	-,NA	NA	0.11295	0.11295	deCODE	deCODE	0.626419	422.206	fixed	0.11295	-0.0541239	0.034146	-0.121049	0.012801	FALSE	FALSE	0.05	4.13143239538659,0.126727496118092	1.43726	3	18_47200118_A_G,18_47214692_A_G,18_47285852_T_C	0.0256451	6.65e-05	TRUE	1.91e-141	-0.147375	0.070313	0.283399	4.47819	4.46927	0.0850271	4.46923	0.00676923	2	2	1	2	2	0.106555	0.107031	0.770597	0.107033	0.996621	NA	NA	NA	NA	NA	NA	NA	NA	NA	NA	NA	NA	NA	NA	NA	NA	NA	NA	NA	NA	NA	NA	NA	NA	NA	NA	NA	NA	NA	NA	NA	NA	NA	NA	NA	NA	NA	NA	NA	NA	HDHD2	0.104202	3	-0.0553364	0.034057	Ivw(FixedEffects)	HDHD2_13472_35	SeqId.13472-35	SomaScan v4	NA	NA	NA	NA
CST7	O76096	2479	CIS	BIP_PGC3_noukb	BOTH	-,-	0.113007	0.113007	0.168216	metap	deCODE	0.656953	422.421	random	0.168216	-0.0293799	0.0213213	-0.0711688	0.0124091	FALSE	FALSE	0.05	14.850867549865,0.137594292951373	1.21864	11	20_24041480_C_T,20_24159665_G_A,20_24203167_A_G,20_24294040_G_A,20_24717687_T_G,20_24791838_A_G,20_24810152_G_A,20_24897889_C_T,20_24986579_T_C,20_25480089_C_T,20_25922115_T_C	0.0829413	9.22e-05	TRUE	0	-0.0256423	0.01034	0.0349965	14.9602	14.9516	8.81019	14.9521	0.0153223	10	10	9	10	10	0.133521	0.133835	0.454977	0.133817	1	random	0.141868	-0.0249086	0.0169577	-0.0581451	0.00832783	FALSE	FALSE	0.05	21.839470014076,0.408810739427822	1.01979	22	20_24724174_G_A,20_24738149_T_C,20_24792487_T_G,20_24796345_G_A,20_24809109_C_T,20_24823189_C_T,20_24831447_C_T,20_24832233_G_A,20_24844799_T_C,20_24849328_C_T,20_24888330_G_A,20_24930700_C_T,20_24937562_A_G,20_24944689_T_C,20_24947543_C_T,20_24968101_C_T,20_24980710_C_T,20_25028409_T_C,20_25034406_A_G,20_25178570_G_A,20_25254914_A_T,20_25362825_C_T	0.196933	8.53e-05	TRUE	0	-0.0153919	0.0160475	0.348938	22.2429	22.2357	21.2648	22.2381	0.0326371	21	21	20	21	21	0.385629	0.386041	0.381697	0.385903	1	0.130109	22	-0.0251268	0.0165999	Ivw(FixedEffects)	CST7	0.0892839	11	-0.0296729	0.017463	Ivw(FixedEffects)	CST7_3302_58	SeqId.3302-58	SomaScan v4	CST7:O76096:Inflammation	OID20704	Inflammation	Olink Explore
TIMD4	Q96H15	25132	CIS	BIP_PGC3_noukb	BOTH	-,-	0.113048	0.113048	0.185109	metap	deCODE	0.65617	422.573	fixed	0.185109	-0.0495721	0.0374076	-0.12289	0.0237455	FALSE	FALSE	0.05	3.33313028669864,0.188894779088729	1.29096	3	5_156965071_C_A,5_156978997_A_T,5_157206038_T_C	0.0247846	1.47e-05	TRUE	1.75e-169	0.0214991	0.012042	0.325043	3.39036	NA	0.202902	3.38353	0.000332794	2	NA	1	2	2	0.183566	NA	0.652389	0.184194	0.999834	fixed	0.12898	-0.0600205	0.0395357	-0.137509	0.017468	FALSE	FALSE	0.05	1.61969776032301,0.203133935733145	1.27267	2	5_156955297_A_G,5_156995876_T_C	0.0309691	1.11e-05	TRUE	2.36e-206	NA	NA	NA	1.6241	1.62064	NA	1.62064	0.000144724	1	1	NA	1	1	0.202522	0.203002	NA	0.203003	0.990402	0.128141	2	-0.0600429	0.0394637	Ivw(FixedEffects)	TIMD4	0.186243	3	-0.0493015	0.0372995	Ivw(FixedEffects)	TIMD4_15449_33	SeqId.15449-33	SomaScan v4	TIMD4:Q96H15:Cardiometabolic	OID20375	Cardiometabolic	Olink Explore
C8G	P07360	1354	CIS	Depression_iPSYCH_2023	deCODE_Specific	-,NA	NA	0.113062	0.113062	deCODE	deCODE	0.809629	422.627	random	0.113062	-0.0214476	0.0135352	-0.0479762	0.00508093	FALSE	FALSE	0.05	4.04252205343482,0.400281702311062	1.0053	5	9_136499655_G_A,9_136877455_C_T,9_136967987_T_C,9_137353759_G_A,9_137710750_A_G	0.0398686	9.64e-06	TRUE	2.59e-291	0.00842624	0.00666885	0.295664	4.05908	4.05263	2.46259	4.05262	0.000216788	4	4	3	4	4	0.398069	0.39893	0.482089	0.398931	1	NA	NA	NA	NA	NA	NA	NA	NA	NA	NA	NA	NA	NA	NA	NA	NA	NA	NA	NA	NA	NA	NA	NA	NA	NA	NA	NA	NA	NA	NA	NA	NA	NA	NA	NA	NA	NA	NA	NA	NA	C8G	0.109706	5	-0.0214929	0.0134371	Ivw(FixedEffects)	C8G_14708_59	SeqId.14708-59	SomaScan v4	NA	NA	NA	NA
BST2	Q10589	1119	TRANS	PGC3_SCZ_NoUKB	BOTH	+,+	0.0718117	0.0620629	0.218245	deCODE	UKBB_PPP	0.295395	422.71	fixed	0.0620629	0.305298	0.163624	-0.0153999	0.625996	FALSE	FALSE	0.05	NA	1	1	1_196677046_T_G	0.00128327	2.33e-05	TRUE	1.3e-07	NA	NA	NA	NA	NA	NA	NA	NA	NA	NA	NA	NA	NA	NA	NA	NA	NA	NA	random	0.218245	0.043644	0.0354481	-0.025833	0.113121	FALSE	FALSE	0.05	23.8711511013684,0.354019562887757	1.04166	23	1_1005954_G_A,1_150895626_C_A,1_16178825_A_G,1_172441827_G_A,1_183573188_C_T,1_45571288_T_C,11_62432345_T_C,14_103098470_A_C,14_94380925_T_A,15_41624877_C_T,18_58420416_T_C,19_10349293_G_A,19_33396254_A_C,2_162254026_A_G,20_3711698_T_C,22_17974277_G_T,4_145900258_C_A,5_31053277_A_C,6_122399661_G_A,6_54092790_T_C,7_50266267_T_G,8_22080156_T_C,9_32455676_A_G	0.0313278	0.000182577	TRUE	3.63e-168	0.0131965	0.00786873	0.108349	25.492	25.4481	22.481	25.462	0.00811206	22	22	21	22	22	0.274132	0.276129	0.372262	0.275496	1	0.16551	23	0.0466405	0.0336323	Ivw(FixedEffects)	BST2	0.0521568	1	0.305298	0.157221	Wald ratio	BST2_8832_55	SeqId.8832-55	SomaScan v4	BST2:Q10589:Neurology	OID21029	Neurology	Olink Explore
NR1D2	Q14995	7963	TRANS	BIP_PGC3_noukb	deCODE_Specific	+,NA	NA	0.0620694	0.0620694	deCODE	deCODE	0.286225	422.755	fixed	0.0620694	0.307785	0.164962	-0.0155335	0.631104	FALSE	FALSE	0.05	NA	1	1	1_196695521_C_T	0.00157841	1.05e-05	TRUE	6.07e-11	NA	NA	NA	NA	NA	NA	NA	NA	NA	NA	NA	NA	NA	NA	NA	NA	NA	NA	NA	NA	NA	NA	NA	NA	NA	NA	NA	NA	NA	NA	NA	NA	NA	NA	NA	NA	NA	NA	NA	NA	NA	NA	NA	NA	NA	NA	NA	NA	NA	NA	NA	NA	NA	NA	NA	NA	NA	NA	NR1D2	0.0539965	1	0.307785	0.159734	Wald ratio	NR1D2_12885_42	SeqId.12885-42	SomaScan v4	NA	NA	NA	NA
GREM2	Q9H772	17655	CIS	Cognition_Meta	deCODE_Specific	-,NA	NA	0.113099	0.113099	deCODE	deCODE	0.709337	422.765	fixed	0.113099	-0.0864348	0.0545531	-0.193357	0.0204873	FALSE	FALSE	0.05	NA	1	1	1_240794633_C_T	0.00125994	1.28e-05	TRUE	2.85e-08	NA	NA	NA	NA	NA	NA	NA	NA	NA	NA	NA	NA	NA	NA	NA	NA	NA	NA	NA	NA	NA	NA	NA	NA	NA	NA	NA	NA	NA	NA	NA	NA	NA	NA	NA	NA	NA	NA	NA	NA	NA	NA	NA	NA	NA	NA	NA	NA	NA	NA	NA	NA	NA	NA	NA	NA	NA	NA	GREM2	0.102889	1	-0.0864348	0.0529949	Wald ratio	GREM2_5598_3	SeqId.5598-3	SomaScan v4	NA	NA	NA	NA
PRKCQ	Q04759	9410	TRANS	BIP_PGC3_noukb	deCODE_Specific	-,NA	NA	0.0620901	0.0620901	deCODE	deCODE	0.286127	422.896	fixed	0.0620901	-0.27207	0.145831	-0.557894	0.0137537	FALSE	FALSE	0.05	1.02787837299305,0.310657498238982	1.01384	2	11_198986_T_C,3_56815721_T_C	0.00205107	1.43e-05	TRUE	9.85e-14	NA	NA	NA	1.08591	1.03073	NA	1.03017	0.000109094	1	1	NA	1	1	0.29738	0.309988	NA	0.310118	0.991666	NA	NA	NA	NA	NA	NA	NA	NA	NA	NA	NA	NA	NA	NA	NA	NA	NA	NA	NA	NA	NA	NA	NA	NA	NA	NA	NA	NA	NA	NA	NA	NA	NA	NA	NA	NA	NA	NA	NA	NA	PRKCQ	0.0471003	2	-0.279904	0.140981	Ivw(FixedEffects)	PRKCQ_3817_18	SeqId.3817-18	SomaScan v4	NA	NA	NA	NA
EHF	Q9NZC4	3246	TRANS	BIP_PGC3_noukb	deCODE_Specific	+,NA	NA	0.0621028	0.0621028	deCODE	deCODE	0.285992	422.982	fixed	0.0621028	0.310889	0.166646	-0.0157319	0.63751	FALSE	FALSE	0.05	NA	1	1	1_196695521_C_T	0.00157225	1.05e-05	TRUE	6.66e-11	NA	NA	NA	NA	NA	NA	NA	NA	NA	NA	NA	NA	NA	NA	NA	NA	NA	NA	NA	NA	NA	NA	NA	NA	NA	NA	NA	NA	NA	NA	NA	NA	NA	NA	NA	NA	NA	NA	NA	NA	NA	NA	NA	NA	NA	NA	NA	NA	NA	NA	NA	NA	NA	NA	NA	NA	NA	NA	EHF	0.0539965	1	0.310889	0.161345	Wald ratio	EHF_13387_55	SeqId.13387-55	SomaScan v4	NA	NA	NA	NA
TIMELESS	Q9UNS1	11813	TRANS	BIP_PGC3_noukb	deCODE_Specific	+,NA	NA	0.0621094	0.0621094	deCODE	deCODE	0.285829	423.027	fixed	0.0621094	0.306257	0.164167	-0.0155056	0.628019	FALSE	FALSE	0.05	NA	1	1	1_196695521_C_T	0.00157029	1.05e-05	TRUE	6.83e-11	NA	NA	NA	NA	NA	NA	NA	NA	NA	NA	NA	NA	NA	NA	NA	NA	NA	NA	NA	NA	NA	NA	NA	NA	NA	NA	NA	NA	NA	NA	NA	NA	NA	NA	NA	NA	NA	NA	NA	NA	NA	NA	NA	NA	NA	NA	NA	NA	NA	NA	NA	NA	NA	NA	NA	NA	NA	NA	TIMELESS	0.0539965	1	0.306257	0.15894	Wald ratio	TIMELESS_17699_43	SeqId.17699-43	SomaScan v4	NA	NA	NA	NA
ECI2	O75521	14601	CIS	BIP_PGC3_noukb	UKBB-PPP_Specific	NA,+	NA	0.113192	0.113192	UKBB_PPP	UKBB_PPP	0.655989	423.113	NA	NA	NA	NA	NA	NA	NA	NA	NA	NA	NA	NA	NA	NA	NA	NA	NA	NA	NA	NA	NA	NA	NA	NA	NA	NA	NA	NA	NA	NA	NA	NA	NA	NA	NA	fixed	0.113192	0.0580581	0.0366527	-0.0137799	0.129896	FALSE	FALSE	0.05	0.0341221345827326,0.853447265210055	0.184722	2	6_4106136_G_A,6_4134534_A_G	0.0284342	7.2e-06	TRUE	1.29e-185	NA	NA	NA	0.0341356	0.0340582	NA	0.0340582	5.33e-06	1	1	NA	1	1	0.853419	0.853583	NA	0.853583	0.998158	0.112778	2	0.0580605	0.0366121	Ivw(FixedEffects)	NA	NA	NA	NA	NA	NA	NA	NA	NA	ECI2:O75521:Cardiometabolic_II	OID30142	Cardiometabolic_II	Olink Explore
GPKOW	Q92917	30677	TRANS	Cognition_Meta	UKBB-PPP_Specific	NA,-	NA	0.0621441	0.0621441	UKBB_PPP	UKBB_PPP	0.410537	423.263	NA	NA	NA	NA	NA	NA	NA	NA	NA	NA	NA	NA	NA	NA	NA	NA	NA	NA	NA	NA	NA	NA	NA	NA	NA	NA	NA	NA	NA	NA	NA	NA	NA	NA	NA	fixed	0.0621441	-0.103318	0.0553907	-0.211882	0.00524536	FALSE	FALSE	0.05	2.70122344672688,0.10027127430035	1.64354	2	12_116441671_C_T,2_223381616_A_G	0.00186912	3.75e-05	TRUE	4.46e-10	NA	NA	NA	3.01709	2.80463	NA	2.79671	0.000173152	1	1	NA	1	1	0.0823913	0.0939925	NA	0.0944578	0.989501	0.0305032	2	-0.113311	0.0523742	Ivw(FixedEffects)	NA	NA	NA	NA	NA	NA	NA	NA	NA	GPKOW:Q92917:Neurology	OID20890	Neurology	Olink Explore
POLH	Q9Y253	9181	TRANS	BIP_PGC3_noukb	deCODE_Specific	+,NA	NA	0.0621606	0.0621606	deCODE	deCODE	0.285872	423.376	fixed	0.0621606	0.315664	0.169243	-0.0160469	0.647375	FALSE	FALSE	0.05	NA	1	1	1_196695521_C_T	0.00156126	1.05e-05	TRUE	7.88e-11	NA	NA	NA	NA	NA	NA	NA	NA	NA	NA	NA	NA	NA	NA	NA	NA	NA	NA	NA	NA	NA	NA	NA	NA	NA	NA	NA	NA	NA	NA	NA	NA	NA	NA	NA	NA	NA	NA	NA	NA	NA	NA	NA	NA	NA	NA	NA	NA	NA	NA	NA	NA	NA	NA	NA	NA	NA	NA	POLH	0.0539965	1	0.315664	0.163823	Wald ratio	POLH_10022_207	SeqId.10022-207	SomaScan v4	NA	NA	NA	NA
INPP5B	P32019	6077	CIS	BIP_PGC3_noukb	deCODE_Specific	-,NA	NA	0.113299	0.113299	deCODE	deCODE	0.655589	423.511	fixed	0.113299	-0.071891	0.045399	-0.160871	0.0170893	FALSE	FALSE	0.05	NA	1	1	1_37826488_G_A	0.0170592	7.14e-06	TRUE	8.13e-118	NA	NA	NA	NA	NA	NA	NA	NA	NA	NA	NA	NA	NA	NA	NA	NA	NA	NA	NA	NA	NA	NA	NA	NA	NA	NA	NA	NA	NA	NA	NA	NA	NA	NA	NA	NA	NA	NA	NA	NA	NA	NA	NA	NA	NA	NA	NA	NA	NA	NA	NA	NA	NA	NA	NA	NA	NA	NA	INPP5B	0.112555	1	-0.071891	0.0453053	Wald ratio	INPP5B_12641_3	SeqId.12641-3	SomaScan v4	NA	NA	NA	NA
CHST4	Q8NCG5	1972	TRANS	BIP_PGC3_noukb	deCODE_Specific	+,NA	NA	0.0622026	0.0622026	deCODE	deCODE	0.285872	423.662	fixed	0.0622026	0.304242	0.163146	-0.0155177	0.624001	FALSE	FALSE	0.05	NA	1	1	1_196695521_C_T	0.00155283	1.05e-05	TRUE	8.89e-11	NA	NA	NA	NA	NA	NA	NA	NA	NA	NA	NA	NA	NA	NA	NA	NA	NA	NA	NA	NA	NA	NA	NA	NA	NA	NA	NA	NA	NA	NA	NA	NA	NA	NA	NA	NA	NA	NA	NA	NA	NA	NA	NA	NA	NA	NA	NA	NA	NA	NA	NA	NA	NA	NA	NA	NA	NA	NA	CHST4	0.0539965	1	0.304242	0.157895	Wald ratio	CHST4_18876_77	SeqId.18876-77	SomaScan v4	NA	NA	NA	NA
IL36A	Q9UHA7	15562	TRANS	Cognition_Meta	BOTH	+,+	0.149007	0.0622154	0.546679	UKBB_PPP	deCODE	0.410609	423.749	fixed	0.546679	0.0300705	0.0498893	-0.0677107	0.127852	FALSE	FALSE	0.05	4.79023489810451,0.0286215230752068	2.18866	2	6_23188486_T_C,6_24250865_A_G	0.00197426	2.75e-05	TRUE	8.8e-12	NA	NA	NA	5.20829	5.1687	NA	5.16529	0.000108589	1	1	NA	1	1	0.0224794	0.0229974	NA	0.0230426	0.991686	fixed	0.0622154	0.161164	0.086426	-0.00822829	0.330556	FALSE	FALSE	0.05	NA	1	1	19_43194772_T_A	0.00101345	2.75e-05	TRUE	1.37e-05	NA	NA	NA	NA	NA	NA	NA	NA	NA	NA	NA	NA	NA	NA	NA	NA	NA	NA	0.0488385	1	0.161164	0.081809	Wald ratio	IL36A	0.461666	2	0.0354615	0.0481744	Ivw(FixedEffects)	IL36A_14150_7	SeqId.14150-7	SomaScan v4	IL36A:Q9UHA7:Inflammation_II	OID30472	Inflammation_II	Olink Explore
CEP85	Q6P2H3	25309	CIS	PGC3_SCZ_NoUKB	UKBB-PPP_Specific	NA,-	NA	0.113368	0.113368	UKBB_PPP	UKBB_PPP	0.627805	423.768	NA	NA	NA	NA	NA	NA	NA	NA	NA	NA	NA	NA	NA	NA	NA	NA	NA	NA	NA	NA	NA	NA	NA	NA	NA	NA	NA	NA	NA	NA	NA	NA	NA	NA	NA	fixed	0.113368	-0.133772	0.0844929	-0.299375	0.0318308	FALSE	FALSE	0.05	NA	1	1	1_26341296_A_G	0.00266989	1.6e-05	TRUE	3.14e-15	NA	NA	NA	NA	NA	NA	NA	NA	NA	NA	NA	NA	NA	NA	NA	NA	NA	NA	0.108211	1	-0.133772	0.0832804	Wald ratio	NA	NA	NA	NA	NA	NA	NA	NA	NA	CEP85:Q6P2H3:Oncology	OID21241	Oncology	Olink Explore
PIBF1	Q8WXW3	23352	CIS	BIP_PGC3_noukb	UKBB-PPP_Specific	NA,-	NA	0.113403	0.113403	UKBB_PPP	UKBB_PPP	0.655179	423.901	NA	NA	NA	NA	NA	NA	NA	NA	NA	NA	NA	NA	NA	NA	NA	NA	NA	NA	NA	NA	NA	NA	NA	NA	NA	NA	NA	NA	NA	NA	NA	NA	NA	NA	NA	fixed	0.113403	-0.250738	0.158386	-0.56117	0.0596932	FALSE	FALSE	0.05	NA	1	1	13_72988511_G_T	0.001916	7.4e-06	TRUE	5.1e-13	NA	NA	NA	NA	NA	NA	NA	NA	NA	NA	NA	NA	NA	NA	NA	NA	NA	NA	0.106412	1	-0.250738	0.155301	Wald ratio	NA	NA	NA	NA	NA	NA	NA	NA	NA	PIBF1:Q8WXW3-4:Neurology_II	OID31061	Neurology_II	Olink Explore
LAG3	P18627	6476	TRANS	Cognition_Meta	BOTH	+,+	0.111576	0.0622468	0.377245	deCODE	UKBB_PPP	0.410419	423.963	random	0.0622468	0.0295287	0.015837	-0.00151133	0.0605687	FALSE	FALSE	0.05	12.0321275516679,0.282912078496611	1.09691	11	1_109275216_T_C,1_226736237_A_C,12_101479423_T_C,12_111446804_T_C,12_11816106_G_A,17_69085137_A_G,17_7166093_G_A,2_30204567_T_G,5_132477658_T_C,5_71369699_T_A,7_50270294_G_A	0.0213468	8.6e-05	TRUE	1.59e-125	-0.00192596	0.00303099	0.540969	12.9766	12.893	12.4194	12.8988	0.000354513	10	10	9	10	10	0.224984	0.229716	0.190684	0.229388	1	random	0.377245	0.0136338	0.0154406	-0.0166292	0.0438968	FALSE	FALSE	0.05	53.1683083007772,0.000347697595024825	1.52042	24	1_109274968_G_T,10_48896570_C_A,10_80505515_A_G,11_60385111_G_A,12_111446804_T_C,12_553672_T_C,13_28029870_T_C,15_43735687_T_C,15_56859191_T_C,17_69085137_A_G,17_7176274_C_A,17_7203059_G_A,19_46711896_C_T,19_55313293_A_T,2_43425790_T_C,3_12225355_G_A,4_102267552_C_T,4_98863775_T_A,5_132495366_G_T,5_71369699_T_A,5_72445298_G_T,7_150615769_G_A,7_50259481_A_G,9_32466192_T_C	0.056539	0.000411724	TRUE	0	0.00255757	0.00289233	0.386118	80.107	79.9598	77.3576	79.9926	0.00442471	23	23	22	23	23	3.05e-08	3.22e-08	4.39e-08	3.18e-08	1	0.0603497	24	0.0187987	0.0100087	Ivw(FixedEffects)	LAG3	0.0363857	11	0.029846	0.0142627	Ivw(FixedEffects)	LAG3_9950_229	SeqId.9950-229	SomaScan v4	LAG3:P18627:Oncology	OID21315	Oncology	Olink Explore
ZNF180	Q9UJW8	12970	TRANS	BIP_PGC3_noukb	deCODE_Specific	+,NA	NA	0.0622526	0.0622526	deCODE	deCODE	0.285909	424.002	fixed	0.0622526	0.31459	0.168727	-0.0161086	0.645289	FALSE	FALSE	0.05	NA	1	1	1_196695521_C_T	0.00154395	1.05e-05	TRUE	1.02e-10	NA	NA	NA	NA	NA	NA	NA	NA	NA	NA	NA	NA	NA	NA	NA	NA	NA	NA	NA	NA	NA	NA	NA	NA	NA	NA	NA	NA	NA	NA	NA	NA	NA	NA	NA	NA	NA	NA	NA	NA	NA	NA	NA	NA	NA	NA	NA	NA	NA	NA	NA	NA	NA	NA	NA	NA	NA	NA	ZNF180	0.0539965	1	0.31459	0.163265	Wald ratio	ZNF180_12771_19	SeqId.12771-19	SomaScan v4	NA	NA	NA	NA
GPR107	Q5VW38	17830	TRANS	PGC3_SCZ_NoUKB	deCODE_Specific	+,NA	NA	0.0622585	0.0622585	deCODE	deCODE	0.296119	424.042	fixed	0.0622585	0.31273	0.167733	-0.0160208	0.641481	FALSE	FALSE	0.05	NA	1	1	1_196677046_T_G	0.00125898	2.33e-05	TRUE	1.79e-07	NA	NA	NA	NA	NA	NA	NA	NA	NA	NA	NA	NA	NA	NA	NA	NA	NA	NA	NA	NA	NA	NA	NA	NA	NA	NA	NA	NA	NA	NA	NA	NA	NA	NA	NA	NA	NA	NA	NA	NA	NA	NA	NA	NA	NA	NA	NA	NA	NA	NA	NA	NA	NA	NA	NA	NA	NA	NA	GPR107	0.0521568	1	0.31273	0.161049	Wald ratio	GPR107_12963_1	SeqId.12963-1	SomaScan v4	NA	NA	NA	NA
BIRC3	Q13489	591	TRANS	BIP_PGC3_noukb	deCODE_Specific	+,NA	NA	0.0622609	0.0622609	deCODE	deCODE	0.285754	424.059	fixed	0.0622609	0.307785	0.165083	-0.0157704	0.631341	FALSE	FALSE	0.05	NA	1	1	1_196695521_C_T	0.00154209	1.05e-05	TRUE	1.05e-10	NA	NA	NA	NA	NA	NA	NA	NA	NA	NA	NA	NA	NA	NA	NA	NA	NA	NA	NA	NA	NA	NA	NA	NA	NA	NA	NA	NA	NA	NA	NA	NA	NA	NA	NA	NA	NA	NA	NA	NA	NA	NA	NA	NA	NA	NA	NA	NA	NA	NA	NA	NA	NA	NA	NA	NA	NA	NA	BIRC3	0.0539965	1	0.307785	0.159734	Wald ratio	BIRC3_4973_18	SeqId.4973-18	SomaScan v4	NA	NA	NA	NA
UCN3	Q969E3	17781	TRANS	Cognition_Meta	deCODE_Specific	+,NA	NA	0.0622663	0.0622663	deCODE	deCODE	0.410151	424.096	fixed	0.0622663	0.0736659	0.039512	-0.00377614	0.151108	FALSE	FALSE	0.05	11.2731206083566,0.000786374259693284	3.35755	2	11_65169248_A_C,12_14417517_G_A	0.00333312	8.96e-05	TRUE	4.06e-17	NA	NA	NA	12.9751	12.352	NA	12.285	0.000141122	1	1	NA	1	1	0.000315664	0.000440521	NA	0.000456607	0.990522	NA	NA	NA	NA	NA	NA	NA	NA	NA	NA	NA	NA	NA	NA	NA	NA	NA	NA	NA	NA	NA	NA	NA	NA	NA	NA	NA	NA	NA	NA	NA	NA	NA	NA	NA	NA	NA	NA	NA	NA	UCN3	0.0146814	2	0.0901064	0.0369267	Ivw(FixedEffects)	UCN3_10756_34	SeqId.10756-34	SomaScan v4	NA	NA	NA	NA
ASL	P04424	746	TRANS	BIP_PGC3_noukb	deCODE_Specific	+,NA	NA	0.0622895	0.0622895	deCODE	deCODE	0.285693	424.254	fixed	0.0622895	0.349649	0.187557	-0.0179557	0.717254	FALSE	FALSE	0.05	NA	1	1	11_94075453_C_T	0.00107862	1.08e-05	TRUE	1.16e-07	NA	NA	NA	NA	NA	NA	NA	NA	NA	NA	NA	NA	NA	NA	NA	NA	NA	NA	NA	NA	NA	NA	NA	NA	NA	NA	NA	NA	NA	NA	NA	NA	NA	NA	NA	NA	NA	NA	NA	NA	NA	NA	NA	NA	NA	NA	NA	NA	NA	NA	NA	NA	NA	NA	NA	NA	NA	NA	ASL	0.0505306	1	0.349649	0.178808	Wald ratio	ASL_11241_8	SeqId.11241-8	SomaScan v4	NA	NA	NA	NA
ZWINT	O95229	13195	TRANS	BIP_PGC3_noukb	deCODE_Specific	+,NA	NA	0.0622908	0.0622908	deCODE	deCODE	0.285507	424.263	fixed	0.0622908	0.0883547	0.047395	-0.00453779	0.181247	FALSE	FALSE	0.05	1.87213716770611,0.392166578676153	0.967506	3	1_196677131_A_G,12_7089608_C_T,3_165760452_G_T	0.018741	1.56e-05	TRUE	3.81e-127	0.017646	0.0127563	0.398481	1.92773	1.91668	0.0141811	1.91665	0.000272876	2	2	1	2	2	0.381417	0.383528	0.905208	0.383534	0.999864	NA	NA	NA	NA	NA	NA	NA	NA	NA	NA	NA	NA	NA	NA	NA	NA	NA	NA	NA	NA	NA	NA	NA	NA	NA	NA	NA	NA	NA	NA	NA	NA	NA	NA	NA	NA	NA	NA	NA	NA	ZWINT	0.0587507	3	0.0891852	0.0471866	Ivw(FixedEffects)	ZWINT_18286_3	SeqId.18286-3	SomaScan v4	NA	NA	NA	NA
DEFB119	Q8N690	18099	TRANS	BIP_PGC3_noukb	deCODE_Specific	+,NA	NA	0.0623394	0.0623394	deCODE	deCODE	0.285537	424.593	fixed	0.0623394	0.308813	0.165683	-0.0159205	0.633547	FALSE	FALSE	0.05	NA	1	1	1_196695521_C_T	0.0015274	1.05e-05	TRUE	1.31e-10	NA	NA	NA	NA	NA	NA	NA	NA	NA	NA	NA	NA	NA	NA	NA	NA	NA	NA	NA	NA	NA	NA	NA	NA	NA	NA	NA	NA	NA	NA	NA	NA	NA	NA	NA	NA	NA	NA	NA	NA	NA	NA	NA	NA	NA	NA	NA	NA	NA	NA	NA	NA	NA	NA	NA	NA	NA	NA	DEFB119	0.0539965	1	0.308813	0.160267	Wald ratio	DEFB119_8315_5	SeqId.8315-5	SomaScan v4	NA	NA	NA	NA
CSRP3	P50461	2472	TRANS	Cognition_Meta	BOTH	-,-	0.219548	0.0623587	0.909925	UKBB_PPP	deCODE	0.410362	424.725	random	0.909925	-0.00591685	0.0522999	-0.108423	0.0965891	FALSE	FALSE	0.05	7.03105300316186,0.0709145662827651	1.53091	4	11_198986_T_C,17_5801617_A_T,7_106676033_G_A,7_143499080_T_C	0.00492165	5.64e-05	TRUE	4.65e-27	-0.0141729	0.00610016	0.145799	8.33389	NA	2.253	8.33389	0.000625591	3	NA	2	3	3	0.0395923	NA	0.324167	0.0395925	0.999996	random	0.0623587	-0.0588773	0.031591	-0.120794	0.00303991	FALSE	FALSE	0.05	1.33443591630478,0.720972620550406	0.666942	4	11_22199694_C_A,14_54768332_G_A,2_178689578_C_T,6_117099763_T_C	0.00509493	2.44e-05	TRUE	3.19e-29	-0.000234471	0.0127288	0.986976	1.40266	NA	1.40232	1.37218	1.68e-05	3	NA	2	3	3	0.704911	NA	0.496009	0.712069	1	0.0539965	4	-0.0599976	0.0311374	Ivw(FixedEffects)	CSRP3	0.98994	4	0.000422349	0.0334973	Ivw(FixedEffects)	CSRP3_9171_11	SeqId.9171-11	SomaScan v4	CSRP3:P50461:Cardiometabolic_II	OID30176	Cardiometabolic_II	Olink Explore
RSRP1	Q9BUV0	25234	TRANS	BIP_PGC3_noukb	deCODE_Specific	+,NA	NA	0.0624313	0.0624313	deCODE	deCODE	0.285766	425.22	fixed	0.0624313	0.311412	0.167137	-0.0161695	0.638994	FALSE	FALSE	0.05	NA	1	1	1_196695521_C_T	0.00151097	1.05e-05	TRUE	1.67e-10	NA	NA	NA	NA	NA	NA	NA	NA	NA	NA	NA	NA	NA	NA	NA	NA	NA	NA	NA	NA	NA	NA	NA	NA	NA	NA	NA	NA	NA	NA	NA	NA	NA	NA	NA	NA	NA	NA	NA	NA	NA	NA	NA	NA	NA	NA	NA	NA	NA	NA	NA	NA	NA	NA	NA	NA	NA	NA	RSRP1	0.0539965	1	0.311412	0.161616	Wald ratio	RSRP1_9050_170	SeqId.9050-170	SomaScan v4	NA	NA	NA	NA
GTF2I	P78347	4659	TRANS	BIP_PGC3_noukb	deCODE_Specific	+,NA	NA	0.0624684	0.0624684	deCODE	deCODE	0.285744	425.472	fixed	0.0624684	0.315664	0.169442	-0.0164372	0.647765	FALSE	FALSE	0.05	NA	1	1	1_196695521_C_T	0.00150485	1.05e-05	TRUE	1.84e-10	NA	NA	NA	NA	NA	NA	NA	NA	NA	NA	NA	NA	NA	NA	NA	NA	NA	NA	NA	NA	NA	NA	NA	NA	NA	NA	NA	NA	NA	NA	NA	NA	NA	NA	NA	NA	NA	NA	NA	NA	NA	NA	NA	NA	NA	NA	NA	NA	NA	NA	NA	NA	NA	NA	NA	NA	NA	NA	GTF2I	0.0539965	1	0.315664	0.163823	Wald ratio	GTF2I_13609_11	SeqId.13609-11	SomaScan v4	NA	NA	NA	NA
STK17B	O94768	11396	TRANS	BIP_PGC3_noukb	deCODE_Specific	+,NA	NA	0.0624724	0.0624724	deCODE	deCODE	0.28557	425.499	fixed	0.0624724	0.314056	0.168582	-0.0163585	0.644471	FALSE	FALSE	0.05	NA	1	1	1_196695521_C_T	0.00150367	1.05e-05	TRUE	1.87e-10	NA	NA	NA	NA	NA	NA	NA	NA	NA	NA	NA	NA	NA	NA	NA	NA	NA	NA	NA	NA	NA	NA	NA	NA	NA	NA	NA	NA	NA	NA	NA	NA	NA	NA	NA	NA	NA	NA	NA	NA	NA	NA	NA	NA	NA	NA	NA	NA	NA	NA	NA	NA	NA	NA	NA	NA	NA	NA	STK17B	0.0539965	1	0.314056	0.162988	Wald ratio	STK17B_8399_6	SeqId.8399-6	SomaScan v4	NA	NA	NA	NA
DEFB125	Q8N687	18105	TRANS	BIP_PGC3_noukb	deCODE_Specific	+,NA	NA	0.0624782	0.0624782	deCODE	deCODE	0.285405	425.539	fixed	0.0624782	0.31838	0.170907	-0.0165912	0.653352	FALSE	FALSE	0.05	NA	1	1	1_196695521_C_T	0.00150273	1.05e-05	TRUE	1.89e-10	NA	NA	NA	NA	NA	NA	NA	NA	NA	NA	NA	NA	NA	NA	NA	NA	NA	NA	NA	NA	NA	NA	NA	NA	NA	NA	NA	NA	NA	NA	NA	NA	NA	NA	NA	NA	NA	NA	NA	NA	NA	NA	NA	NA	NA	NA	NA	NA	NA	NA	NA	NA	NA	NA	NA	NA	NA	NA	DEFB125	0.0539965	1	0.31838	0.165232	Wald ratio	DEFB125_9486_13	SeqId.9486-13	SomaScan v4	NA	NA	NA	NA
TPM1	P09493	12010	TRANS	BIP_PGC3_noukb	deCODE_Specific	+,NA	NA	0.0625207	0.0625207	deCODE	deCODE	0.285408	425.828	fixed	0.0625207	0.316745	0.170057	-0.0165599	0.65005	FALSE	FALSE	0.05	NA	1	1	1_196695521_C_T	0.00149529	1.05e-05	TRUE	2.12e-10	NA	NA	NA	NA	NA	NA	NA	NA	NA	NA	NA	NA	NA	NA	NA	NA	NA	NA	NA	NA	NA	NA	NA	NA	NA	NA	NA	NA	NA	NA	NA	NA	NA	NA	NA	NA	NA	NA	NA	NA	NA	NA	NA	NA	NA	NA	NA	NA	NA	NA	NA	NA	NA	NA	NA	NA	NA	NA	TPM1	0.0539965	1	0.316745	0.164384	Wald ratio	TPM1_5033_27	SeqId.5033-27	SomaScan v4	NA	NA	NA	NA
REG1A	P05451	9951	TRANS	BIP_PGC3_noukb	BOTH	-,-	0.16267	0.0625337	0.609647	UKBB_PPP	deCODE	0.285276	425.917	random	0.609647	-0.017531	0.0343356	-0.0848275	0.0497655	FALSE	FALSE	0.05	17.6960429863566,0.220977132298879	1.12428	15	10_122330968_T_C,10_122546500_A_G,10_122640469_G_T,14_99316600_G_A,19_48703160_A_G,19_5840608_C_T,2_76933392_T_C,2_77366405_T_C,2_77587381_G_A,2_77619239_C_T,2_80313451_A_C,2_81035539_C_T,2_81259749_A_G,2_83004532_G_A,2_83180766_C_T	0.0439809	5.84e-05	TRUE	5.03e-295	0.00546357	0.0157659	0.734479	19.6273	19.6248	19.4477	19.6248	0.0141732	14	14	13	14	14	0.142336	0.142421	0.109864	0.142421	1	random	0.0625337	-0.0600383	0.0322354	-0.123219	0.00314203	FALSE	FALSE	0.05	7.2416273799692,0.510801575993443	0.951422	9	10_122345278_A_G,10_122546912_G_T,10_122712935_C_A,14_99316600_G_A,16_20381010_G_A,19_17811986_G_A,19_48702915_C_T,19_5840608_C_T,4_76437834_T_C	0.0531212	3.18e-05	TRUE	0	-0.00301473	0.00752391	0.700599	7.61203	7.59712	7.44136	7.59735	0.00195869	8	8	7	8	8	0.472255	0.473779	0.384415	0.473756	1	0.0596596	9	-0.0605286	0.0321397	Ivw(FixedEffects)	REG1A	0.63839	15	-0.0142756	0.0303769	Ivw(FixedEffects)	REG1A_13095_51	SeqId.13095-51	SomaScan v4	REG1A:P05451:Cardiometabolic	OID20415	Cardiometabolic	Olink Explore
USP15	Q9Y4E8	12613	TRANS	BIP_PGC3_noukb	deCODE_Specific	-,NA	NA	0.0625376	0.0625376	deCODE	deCODE	0.285103	425.943	fixed	0.0625376	-0.287155	0.15418	-0.589342	0.0150324	FALSE	FALSE	0.05	1.0048321076513,0.316144097386801	1.00241	2	11_198986_T_C,3_56815721_T_C	0.00188931	1.43e-05	TRUE	1.11e-12	NA	NA	NA	1.06536	1.00663	NA	1.00601	0.000107072	1	1	NA	1	1	0.301997	0.315712	NA	0.315861	0.991744	NA	NA	NA	NA	NA	NA	NA	NA	NA	NA	NA	NA	NA	NA	NA	NA	NA	NA	NA	NA	NA	NA	NA	NA	NA	NA	NA	NA	NA	NA	NA	NA	NA	NA	NA	NA	NA	NA	NA	NA	USP15	0.0465286	2	-0.295901	0.148652	Ivw(FixedEffects)	USP15_19161_1	SeqId.19161-1	SomaScan v4	NA	NA	NA	NA
TMSB10	P63313	11879	TRANS	BIP_PGC3_noukb	UKBB-PPP_Specific	NA,-	NA	0.0625752	0.0625752	UKBB_PPP	UKBB_PPP	0.285083	426.2	NA	NA	NA	NA	NA	NA	NA	NA	NA	NA	NA	NA	NA	NA	NA	NA	NA	NA	NA	NA	NA	NA	NA	NA	NA	NA	NA	NA	NA	NA	NA	NA	NA	NA	NA	random	0.0625752	-0.0961868	0.0516523	-0.197423	0.00504985	FALSE	FALSE	0.05	10.6140748731406,0.388364312709263	1.03025	11	10_63389329_G_A,11_180258_T_C,12_111395984_G_A,12_54298277_A_G,17_29518756_C_T,19_53821741_G_T,19_55027704_T_G,3_56815721_T_C,5_132485305_G_A,7_106732457_G_A,8_105569300_A_T	0.020024	4.35e-05	TRUE	1.83e-125	-0.0127527	0.0104058	0.251476	11.1996	11.1283	9.59789	11.1279	0.00117855	10	10	9	10	10	0.34218	0.347612	0.384007	0.34764	1	0.0408969	11	-0.101352	0.0495713	Ivw(FixedEffects)	NA	NA	NA	NA	NA	NA	NA	NA	NA	TMSB10:P63313:Neurology	OID21118	Neurology	Olink Explore
PSMB1	P20618	9537	CIS	Depression_iPSYCH_2023	deCODE_Specific	-,NA	NA	0.114041	0.114041	deCODE	deCODE	0.815077	426.285	fixed	0.114041	-0.0270721	0.0171311	-0.0606484	0.00650427	FALSE	FALSE	0.05	1.18250308830674,0.553633953619995	0.768929	3	6_169755381_A_G,6_170490240_T_C,6_170584930_G_T	0.0294165	5.49e-06	TRUE	5.4e-213	0.00544231	0.00665017	0.563378	1.19266	1.18973	0.522927	1.18972	8.93e-05	2	2	1	2	2	0.550829	0.551638	0.469596	0.551639	0.999955	NA	NA	NA	NA	NA	NA	NA	NA	NA	NA	NA	NA	NA	NA	NA	NA	NA	NA	NA	NA	NA	NA	NA	NA	NA	NA	NA	NA	NA	NA	NA	NA	NA	NA	NA	NA	NA	NA	NA	NA	PSMB1	0.112857	3	-0.0271148	0.0171019	Ivw(FixedEffects)	PSMB1_12612_37	SeqId.12612-37	SomaScan v4	NA	NA	NA	NA
ADSS1	Q8N142	20093	TRANS	PGC3_SCZ_NoUKB	deCODE_Specific	-,NA	NA	0.0625972	0.0625972	deCODE	deCODE	0.297522	426.35	random	0.0625972	-0.182826	0.0981859	-0.375267	0.00961459	FALSE	FALSE	0.05	2.74607063696087,0.432454761482804	0.956743	4	14_105775662_G_T,14_106788657_C_T,2_27519736_T_C,3_56815721_T_C	0.00451818	4.43e-05	TRUE	2.43e-24	0.0142088	0.066441	0.850481	2.94353	NA	2.87773	2.82776	0.000774649	3	NA	2	3	3	0.400414	NA	0.237197	0.41895	0.999994	NA	NA	NA	NA	NA	NA	NA	NA	NA	NA	NA	NA	NA	NA	NA	NA	NA	NA	NA	NA	NA	NA	NA	NA	NA	NA	NA	NA	NA	NA	NA	NA	NA	NA	NA	NA	NA	NA	NA	NA	ADSSL1	0.0420286	4	-0.193417	0.0951279	Ivw(FixedEffects)	ADSSL1_13998_26	SeqId.13998-26	SomaScan v4	NA	NA	NA	NA
DLK1	P80370	2907	TRANS	BIP_PGC3_noukb	BOTH	-,-	0.0709085	0.0626028	0.213015	deCODE	UKBB_PPP	0.285018	426.387	random	0.0626028	-0.136268	0.0731834	-0.279704	0.00716916	FALSE	FALSE	0.05	5.65789617670521,0.340942390646468	1.06376	6	10_69487911_T_G,11_17702944_G_A,14_99239875_G_A,16_14370381_C_T,17_68827664_G_A,6_100178468_C_T	0.0106172	3.09e-05	TRUE	3.81e-68	0.0174052	0.00959158	0.143771	5.79244	5.72421	2.49954	5.72269	0.00158491	5	5	4	5	5	0.326943	0.333986	0.644718	0.334145	1	random	0.213015	-0.0845375	0.0678843	-0.217588	0.0485133	FALSE	FALSE	0.05	20.7100274399163,0.0547913280701416	1.31371	13	1_179557079_C_T,10_69466688_C_T,11_126381138_A_G,15_58466159_G_A,17_68827664_G_A,18_32318516_T_C,2_233354365_C_T,3_156509854_A_C,5_140332654_G_A,5_177109401_T_C,6_100178468_C_T,6_36580791_C_T,9_130307462_C_A	0.0222124	7.35e-05	TRUE	1.62e-137	0.0180098	0.00885965	0.0669286	22.5682	22.4701	16.4054	22.5125	0.00723029	12	12	11	12	12	0.0316236	0.0325767	0.126736	0.0321616	1	0.0715604	13	-0.0916583	0.0508675	Ivw(FixedEffects)	DLK1	0.0421112	6	-0.138272	0.0680333	Ivw(FixedEffects)	DLK1_6496_60	SeqId.6496-60	SomaScan v4	DLK1:P80370:Cardiometabolic	OID20295	Cardiometabolic	Olink Explore
LMOD1	P29536	6647	CIS	BIP_PGC3_noukb	UKBB-PPP_Specific	NA,+	NA	0.114096	0.114096	UKBB_PPP	UKBB_PPP	0.658168	426.493	NA	NA	NA	NA	NA	NA	NA	NA	NA	NA	NA	NA	NA	NA	NA	NA	NA	NA	NA	NA	NA	NA	NA	NA	NA	NA	NA	NA	NA	NA	NA	NA	NA	NA	NA	fixed	0.114096	0.0774756	0.0490338	-0.0186288	0.17358	FALSE	FALSE	0.05	0.868182646192169,0.351458920755752	0.931763	2	1_201796240_G_A,1_201916029_C_T	0.0232417	9.71e-06	TRUE	2.36e-154	NA	NA	NA	0.888707	0.885846	NA	0.885843	0.000238143	1	1	NA	1	1	0.345828	0.346605	NA	0.346606	0.987688	0.111865	2	0.0777905	0.048929	Ivw(FixedEffects)	NA	NA	NA	NA	NA	NA	NA	NA	NA	LMOD1:P29536:Neurology_II	OID31014	Neurology_II	Olink Explore
TCF4	P15884	11634	TRANS	BIP_PGC3_noukb	deCODE_Specific	-,NA	NA	0.0626189	0.0626189	deCODE	deCODE	0.284901	426.497	fixed	0.0626189	-0.378737	0.203416	-0.777425	0.0199502	FALSE	FALSE	0.05	NA	1	1	10_63311455_C_A	0.00102871	1.09e-05	TRUE	2.46e-07	NA	NA	NA	NA	NA	NA	NA	NA	NA	NA	NA	NA	NA	NA	NA	NA	NA	NA	NA	NA	NA	NA	NA	NA	NA	NA	NA	NA	NA	NA	NA	NA	NA	NA	NA	NA	NA	NA	NA	NA	NA	NA	NA	NA	NA	NA	NA	NA	NA	NA	NA	NA	NA	NA	NA	NA	NA	NA	TCF4	0.0502918	1	-0.378737	0.193483	Wald ratio	TCF4_19144_9	SeqId.19144-9	SomaScan v4	NA	NA	NA	NA
EPHB2	P29323	3393	CIS	Depression_iPSYCH_2023	deCODE_Specific	+,NA	NA	0.114099	0.114099	deCODE	deCODE	0.813933	426.501	random	0.114099	0.0259462	0.0164213	-0.00623891	0.0581313	FALSE	FALSE	0.05	2.86732515687234,0.580267994952131	0.846659	5	1_22046188_A_C,1_22251570_T_C,1_22734458_A_G,1_22776642_C_T,1_23623845_C_T	0.0328803	9.15e-06	TRUE	1.24e-238	0.00598383	0.00433719	0.261542	2.95264	2.94549	1.04919	2.94547	0.000218788	4	4	3	4	4	0.565782	0.566988	0.789351	0.566991	1	NA	NA	NA	NA	NA	NA	NA	NA	NA	NA	NA	NA	NA	NA	NA	NA	NA	NA	NA	NA	NA	NA	NA	NA	NA	NA	NA	NA	NA	NA	NA	NA	NA	NA	NA	NA	NA	NA	NA	NA	EPHB2	0.10911	5	0.0262408	0.0163779	Ivw(FixedEffects)	EPHB2_8225_86	SeqId.8225-86	SomaScan v4	NA	NA	NA	NA
LRG1	P02750	29480	TRANS	BIP_PGC3_noukb	UKBB-PPP_Specific	NA,+	NA	0.0626315	0.0626315	UKBB_PPP	UKBB_PPP	0.284768	426.583	NA	NA	NA	NA	NA	NA	NA	NA	NA	NA	NA	NA	NA	NA	NA	NA	NA	NA	NA	NA	NA	NA	NA	NA	NA	NA	NA	NA	NA	NA	NA	NA	NA	NA	NA	random	0.0626315	0.137598	0.0739061	-0.00725503	0.282452	FALSE	FALSE	0.05	3.83725048872245,0.698689765968177	0.799714	7	1_154454494_A_C,1_247442974_T_C,1_65624099_C_T,10_89243088_C_T,12_11619173_A_T,15_43735849_C_T,21_39094644_G_A	0.0109838	3.94e-05	TRUE	1.91e-67	-0.0149558	0.0102342	0.203759	3.89659	3.85881	1.761	3.85839	0.000446815	6	6	5	6	6	0.690669	0.695777	0.881127	0.695833	1	0.0562836	7	0.139727	0.0732001	Ivw(FixedEffects)	NA	NA	NA	NA	NA	NA	NA	NA	NA	LRG1:P02750:Inflammation_II	OID30751	Inflammation_II	Olink Explore
SPAG11A	Q6PDA7	33342	TRANS	BIP_PGC3_noukb	deCODE_Specific	+,NA	NA	0.0626437	0.0626437	deCODE	deCODE	0.284634	426.666	random	0.0626437	0.103506	0.055597	-0.0054625	0.212474	FALSE	FALSE	0.05	9.41892882499148,0.0934766940445892	1.37251	6	1_196058002_C_A,1_196677046_T_G,1_196813906_A_C,1_198210497_T_C,19_6716268_G_A,3_165761011_C_T	0.0258921	5.84e-05	TRUE	1.73e-167	0.00828441	0.0157737	0.627207	10.2403	10.1737	9.57969	10.1732	0.00195996	5	5	4	5	5	0.0687059	0.0704599	0.0481354	0.0704736	1	NA	NA	NA	NA	NA	NA	NA	NA	NA	NA	NA	NA	NA	NA	NA	NA	NA	NA	NA	NA	NA	NA	NA	NA	NA	NA	NA	NA	NA	NA	NA	NA	NA	NA	NA	NA	NA	NA	NA	NA	SPAG11A	0.00805407	6	0.10639	0.0401501	Ivw(FixedEffects)	SPAG11A_5726_49	SeqId.5726-49	SomaScan v4	NA	NA	NA	NA
IGSF9	Q9P2J2	18132	TRANS	BIP_PGC3_noukb	UKBB-PPP_Specific	NA,+	NA	0.0626499	0.0626499	UKBB_PPP	UKBB_PPP	0.284472	426.709	NA	NA	NA	NA	NA	NA	NA	NA	NA	NA	NA	NA	NA	NA	NA	NA	NA	NA	NA	NA	NA	NA	NA	NA	NA	NA	NA	NA	NA	NA	NA	NA	NA	NA	NA	random	0.0626499	0.15662	0.0841289	-0.00826955	0.32151	FALSE	FALSE	0.05	16.5576999791772,0.011053876764571	1.66121	7	15_43735687_T_C,19_44908684_T_C,2_210675783_C_A,2_27508073_T_C,20_63565454_T_C,5_56572270_C_T,7_73620599_C_T	0.020042	8.06e-05	TRUE	4.97e-122	0.00662206	0.0234584	0.789034	17.9484	17.6932	17.6669	17.687	0.00525881	6	6	5	6	6	0.00636236	0.00704649	0.00339423	0.00706397	1	0.00127098	7	0.160096	0.0496815	Ivw(FixedEffects)	NA	NA	NA	NA	NA	NA	NA	NA	NA	IGSF9:Q9P2J2:Cardiometabolic_II	OID30330	Cardiometabolic_II	Olink Explore
GPR158	Q5T848	23689	CIS	Depression_iPSYCH_2023	UKBB-PPP_Specific	NA,-	NA	0.114155	0.114155	UKBB_PPP	UKBB_PPP	0.812781	426.71	NA	NA	NA	NA	NA	NA	NA	NA	NA	NA	NA	NA	NA	NA	NA	NA	NA	NA	NA	NA	NA	NA	NA	NA	NA	NA	NA	NA	NA	NA	NA	NA	NA	NA	NA	fixed	0.114155	-0.1113	0.0704525	-0.249385	0.0267841	FALSE	FALSE	0.05	NA	1	1	10_25429508_A_T	0.00183179	3.81e-06	TRUE	2.13e-13	NA	NA	NA	NA	NA	NA	NA	NA	NA	NA	NA	NA	NA	NA	NA	NA	NA	NA	0.106848	1	-0.1113	0.0690223	Wald ratio	NA	NA	NA	NA	NA	NA	NA	NA	NA	GPR158:Q5T848:Neurology_II	OID31013	Neurology_II	Olink Explore
APBB1IP	Q7Z5R6	17379	CIS	Depression_iPSYCH_2023	UKBB-PPP_Specific	NA,-	NA	0.114179	0.114179	UKBB_PPP	UKBB_PPP	0.811407	426.8	NA	NA	NA	NA	NA	NA	NA	NA	NA	NA	NA	NA	NA	NA	NA	NA	NA	NA	NA	NA	NA	NA	NA	NA	NA	NA	NA	NA	NA	NA	NA	NA	NA	NA	NA	fixed	0.114179	-0.0313042	0.0198167	-0.0701442	0.00753585	FALSE	FALSE	0.05	NA	1	1	10_26438808_T_C	0.0239794	3.7e-06	TRUE	3.69e-167	NA	NA	NA	NA	NA	NA	NA	NA	NA	NA	NA	NA	NA	NA	NA	NA	NA	NA	0.113624	1	-0.0313042	0.0197863	Wald ratio	NA	NA	NA	NA	NA	NA	NA	NA	NA	APBB1IP:Q7Z5R6:Oncology	OID21359	Oncology	Olink Explore
PDK1	Q15118	8809	TRANS	BIP_PGC3_noukb	deCODE_Specific	+,NA	NA	0.06268	0.06268	deCODE	deCODE	0.284419	426.913	fixed	0.06268	0.162453	0.0872722	-0.00859711	0.333504	FALSE	FALSE	0.05	6.88492690566189,0.0319857927020451	1.85539	3	1_196695521_C_T,17_28367840_G_A,3_165743688_A_G	0.00544815	3.2e-05	TRUE	1.88e-34	-0.0177289	0.0739178	0.85014	7.32049	7.17239	6.92228	7.16687	0.000651997	2	2	1	2	2	0.0257262	0.0277035	0.00851284	0.0277801	0.999674	NA	NA	NA	NA	NA	NA	NA	NA	NA	NA	NA	NA	NA	NA	NA	NA	NA	NA	NA	NA	NA	NA	NA	NA	NA	NA	NA	NA	NA	NA	NA	NA	NA	NA	NA	NA	NA	NA	NA	NA	PDK1	0.0466587	3	0.168824	0.0848623	Ivw(FixedEffects)	PDK1_5227_60	SeqId.5227-60	SomaScan v4	NA	NA	NA	NA
KLRD1	Q13241	6378	CIS	Cognition_Meta	UKBB-PPP_Specific	NA,+	NA	0.114268	0.114268	UKBB_PPP	UKBB_PPP	0.715466	427.133	NA	NA	NA	NA	NA	NA	NA	NA	NA	NA	NA	NA	NA	NA	NA	NA	NA	NA	NA	NA	NA	NA	NA	NA	NA	NA	NA	NA	NA	NA	NA	NA	NA	NA	NA	random	0.114268	0.0189572	0.0120035	-0.00456934	0.0424836	FALSE	FALSE	0.05	0.562605440703927,0.904937038390642	0.433053	4	12_10030567_C_T,12_10211763_T_C,12_10312813_A_C,12_10445827_A_G	0.0377567	1.56e-05	TRUE	2.58e-235	-0.00344863	0.00576153	0.610227	0.562942	NA	0.204666	0.561861	8.68e-06	3	NA	2	3	3	0.904861	NA	0.902729	0.905105	1	0.113712	4	0.0189647	0.0119898	Ivw(FixedEffects)	NA	NA	NA	NA	NA	NA	NA	NA	NA	KLRD1:Q13241:Inflammation	OID20632	Inflammation	Olink Explore
LYZL2	Q7Z4W2	29613	TRANS	BIP_PGC3_noukb	BOTH	-,-	0.17253	0.062715	0.656589	UKBB_PPP	deCODE	0.284389	427.152	random	0.656589	-0.0399764	0.0899098	-0.216196	0.136244	FALSE	FALSE	0.05	9.62173105413189,0.0473051554201069	1.55095	5	1_196695521_C_T,11_198986_T_C,17_35575616_G_T,3_165760452_G_T,3_56815721_T_C	0.0122868	3.02e-05	TRUE	3.34e-80	0.0361126	0.0167693	0.120312	10.2035	10.1935	4.00791	10.1933	0.00106186	4	4	3	4	4	0.037136	0.0372909	0.260611	0.0372948	1	fixed	0.062715	-0.274386	0.147423	-0.56333	0.0145591	FALSE	FALSE	0.05	0.100661681477316,0.751037030731534	0.317272	2	10_29297058_A_G,10_31682072_A_G	0.00273913	1.09e-05	TRUE	2.23e-17	NA	NA	NA	0.10478	0.100703	NA	0.100696	2.51e-05	1	1	NA	1	1	0.746167	0.750987	NA	0.750996	0.996004	0.0571055	2	-0.274914	0.144501	Ivw(FixedEffects)	LYZL2	0.518346	5	-0.0370037	0.0572904	Ivw(FixedEffects)	LYZL2_6377_54	SeqId.6377-54	SomaScan v4	LYZL2:Q7Z4W2:Oncology_II	OID31180	Oncology_II	Olink Explore
VIT	Q6UXI7	12697	CIS	BIP_PGC3_noukb	BOTH	+,+	0.221734	0.11429	0.503155	UKBB_PPP	deCODE	0.658266	427.215	random	0.503155	0.0186986	0.0279278	-0.0360388	0.073436	FALSE	FALSE	0.05	9.36512772755828,0.404274873403894	1.02008	10	2_36335830_A_G,2_36583443_T_C,2_36701805_T_C,2_36742354_G_A,2_36773738_T_A,2_37449846_C_T,2_37478092_A_G,2_37496733_C_T,2_37555213_G_T,2_37593668_G_T	0.0521725	2.99e-05	TRUE	0	-0.00884078	0.00958115	0.383135	9.5978	9.59589	8.67458	9.59594	0.0122188	9	9	8	9	9	0.384015	0.384179	0.370487	0.384175	1	random	0.11429	0.0481376	0.0304822	-0.0116065	0.107882	FALSE	FALSE	0.05	5.56397786622167,0.234162750815313	1.1794	5	2_36170704_T_G,2_36693130_C_T,2_36714782_T_C,2_36765870_T_G,2_37407286_C_T	0.0812846	2.63e-05	TRUE	0	0.0175376	0.0319127	0.620892	5.74417	5.73703	5.2188	5.73701	0.00369217	4	4	3	4	4	0.219085	0.219667	0.156459	0.219668	0.999998	0.0598454	5	0.0485633	0.025805	Ivw(FixedEffects)	VIT	0.492323	10	0.018759	0.0273207	Ivw(FixedEffects)	VIT_6234_74	SeqId.6234-74	SomaScan v4	VIT:Q6UXI7:Cardiometabolic_II	OID30334	Cardiometabolic_II	Olink Explore
PC	P11498	8636	TRANS	BIP_PGC3_noukb	deCODE_Specific	+,NA	NA	0.0627516	0.0627516	deCODE	deCODE	0.284365	427.401	fixed	0.0627516	0.39171	0.21049	-0.0208419	0.804263	FALSE	FALSE	0.05	NA	1	1	1_196702851_T_C	0.001008	1.09e-05	TRUE	3.38e-07	NA	NA	NA	NA	NA	NA	NA	NA	NA	NA	NA	NA	NA	NA	NA	NA	NA	NA	NA	NA	NA	NA	NA	NA	NA	NA	NA	NA	NA	NA	NA	NA	NA	NA	NA	NA	NA	NA	NA	NA	NA	NA	NA	NA	NA	NA	NA	NA	NA	NA	NA	NA	NA	NA	NA	NA	NA	NA	PC	0.0501653	1	0.39171	0.2	Wald ratio	PC_13990_1	SeqId.13990-1	SomaScan v4	NA	NA	NA	NA
WFDC8	Q8IUA0	16163	TRANS	BIP_PGC3_noukb	deCODE_Specific	-,NA	NA	0.0627574	0.0627574	deCODE	deCODE	0.284203	427.441	fixed	0.0627574	-0.121167	0.0651119	-0.248784	0.00644985	FALSE	FALSE	0.05	1.84866407106595,0.3967963764542	0.961422	3	1_56910045_C_A,1_56954954_A_G,12_111569952_C_T	0.00871786	1.54e-05	TRUE	3.08e-58	0.0143259	0.010555	0.404242	1.8659	1.84467	0.0237123	1.84455	0.000225626	2	2	1	2	2	0.393392	0.397589	0.877619	0.397613	0.999887	NA	NA	NA	NA	NA	NA	NA	NA	NA	NA	NA	NA	NA	NA	NA	NA	NA	NA	NA	NA	NA	NA	NA	NA	NA	NA	NA	NA	NA	NA	NA	NA	NA	NA	NA	NA	NA	NA	NA	NA	WFDC8	0.0587983	3	-0.121965	0.0645422	Ivw(FixedEffects)	WFDC8_7147_35	SeqId.7147-35	SomaScan v4	NA	NA	NA	NA
GIP	P09681	4270	TRANS	BIP_PGC3_noukb	BOTH	+,+	0.229555	0.0627899	0.959816	deCODE	UKBB_PPP	0.284161	427.662	fixed	0.0627899	0.321703	0.172896	-0.0171664	0.660572	FALSE	FALSE	0.05	NA	1	1	1_196695521_C_T	0.00144992	1.05e-05	TRUE	4.2e-10	NA	NA	NA	NA	NA	NA	NA	NA	NA	NA	NA	NA	NA	NA	NA	NA	NA	NA	random	0.959816	0.00312358	0.0619947	-0.118384	0.124631	FALSE	FALSE	0.05	1.03034529859429,0.793909838031062	0.586045	4	12_76001304_G_A,18_63178543_C_T,19_23398026_C_T,5_96442329_A_T	0.0137253	2.96e-06	TRUE	2.25e-90	-0.010741	0.0151028	0.550723	1.03664	NA	0.530842	1.03663	0.000283499	3	NA	2	3	3	0.792388	NA	0.766883	0.792389	0.999999	0.961077	4	0.00302251	0.0619337	Ivw(FixedEffects)	GIP	0.0539965	1	0.321703	0.166957	Wald ratio	GIP_5755_29	SeqId.5755-29	SomaScan v4	GIP:P09681:Cardiometabolic_II	OID30288	Cardiometabolic_II	Olink Explore
MED4	Q9NPJ6	17903	TRANS	BIP_PGC3_noukb	deCODE_Specific	+,NA	NA	0.0628163	0.0628163	deCODE	deCODE	0.284091	427.842	fixed	0.0628163	0.262953	0.141335	-0.0140592	0.539964	FALSE	FALSE	0.05	NA	1	1	1_196697958_A_T	0.00205608	1.03e-05	TRUE	4.11e-14	NA	NA	NA	NA	NA	NA	NA	NA	NA	NA	NA	NA	NA	NA	NA	NA	NA	NA	NA	NA	NA	NA	NA	NA	NA	NA	NA	NA	NA	NA	NA	NA	NA	NA	NA	NA	NA	NA	NA	NA	NA	NA	NA	NA	NA	NA	NA	NA	NA	NA	NA	NA	NA	NA	NA	NA	NA	NA	MED4	0.0565975	1	0.262953	0.137931	Wald ratio	MED4_14021_81	SeqId.14021-81	SomaScan v4	NA	NA	NA	NA
CER1	O95813	1862	TRANS	BIP_PGC3_noukb	deCODE_Specific	+,NA	NA	0.062832	0.062832	deCODE	deCODE	0.283974	427.948	fixed	0.062832	0.325667	0.175054	-0.0174328	0.668767	FALSE	FALSE	0.05	NA	1	1	1_196695521_C_T	0.0014431	1.05e-05	TRUE	4.66e-10	NA	NA	NA	NA	NA	NA	NA	NA	NA	NA	NA	NA	NA	NA	NA	NA	NA	NA	NA	NA	NA	NA	NA	NA	NA	NA	NA	NA	NA	NA	NA	NA	NA	NA	NA	NA	NA	NA	NA	NA	NA	NA	NA	NA	NA	NA	NA	NA	NA	NA	NA	NA	NA	NA	NA	NA	NA	NA	CER1	0.0539965	1	0.325667	0.169014	Wald ratio	CER1_6230_56	SeqId.6230-56	SomaScan v4	NA	NA	NA	NA
LGALS3BP	Q08380	6564	CIS	PGC3_SCZ_NoUKB	BOTH	-,-	0.317158	0.114534	0.82404	deCODE	UKBB_PPP	0.633325	428.128	random	0.114534	-0.0663498	0.0420431	-0.148753	0.0160531	FALSE	FALSE	0.05	2.27998571083077,0.516365953096529	0.871777	4	17_78863834_C_A,17_78883582_G_A,17_78975444_T_C,17_79041459_C_T	0.0140891	3.28e-05	TRUE	1.48e-81	-0.0192233	0.0148832	0.325626	2.40482	NA	0.73657	2.39292	0.000301271	3	NA	2	3	3	0.492738	NA	0.69192	0.494954	0.999999	fixed	0.82404	-0.0122894	0.05527	-0.120617	0.0960378	FALSE	FALSE	0.05	2.77339469477351,0.249899273730298	1.17758	3	17_78882450_G_A,17_78966679_C_T,17_78979651_C_T	0.0178305	2.32e-05	TRUE	3.47e-99	-0.0161676	0.0108319	0.375791	2.8245	2.82415	0.596679	2.82415	0.00150276	2	2	1	2	2	0.243595	0.243637	0.439848	0.243638	0.999249	0.812541	3	-0.0130646	0.0550901	Ivw(FixedEffects)	LGALS3BP	0.106447	4	-0.0675483	0.0418419	Ivw(FixedEffects)	LGALS3BP_5000_52	SeqId.5000-52	SomaScan v4	LGALS3BP:Q08380:Inflammation_II	OID30765	Inflammation_II	Olink Explore
PSME3	P61289	9570	TRANS	BIP_PGC3_noukb	deCODE_Specific	+,NA	NA	0.0628855	0.0628855	deCODE	deCODE	0.284027	428.313	fixed	0.0628855	0.32339	0.173866	-0.0173803	0.66416	FALSE	FALSE	0.05	NA	1	1	1_196695521_C_T	0.00143443	1.05e-05	TRUE	5.31e-10	NA	NA	NA	NA	NA	NA	NA	NA	NA	NA	NA	NA	NA	NA	NA	NA	NA	NA	NA	NA	NA	NA	NA	NA	NA	NA	NA	NA	NA	NA	NA	NA	NA	NA	NA	NA	NA	NA	NA	NA	NA	NA	NA	NA	NA	NA	NA	NA	NA	NA	NA	NA	NA	NA	NA	NA	NA	NA	PSME3	0.0539965	1	0.32339	0.167832	Wald ratio	PSME3_5204_13	SeqId.5204-13	SomaScan v4	NA	NA	NA	NA
C2	P06681	1248	TRANS	Cognition_Meta	BOTH	+,+	0.136522	0.0629341	0.482704	deCODE	UKBB_PPP	0.413749	428.644	random	0.0629341	0.0123022	0.00661529	-0.000663559	0.0252679	FALSE	FALSE	0.05	30.7988044168011,0.822798997431377	0.888658	40	10_17833858_T_G,10_93079967_G_T,15_43735687_T_C,17_7085977_C_T,6_18032334_T_G,6_19906724_G_T,6_20407246_G_A,6_21325374_G_A,6_21719497_C_T,6_21817721_C_T,6_22126246_A_G,6_22176331_G_A,6_22624142_A_C,6_22765580_A_C,6_23738818_G_A,6_23758377_G_T,6_23953892_A_C,6_24033120_C_T,6_24364233_T_C,6_24565825_G_A,6_24749014_A_G,6_24791513_T_C,6_24824896_C_T,6_24828752_G_A,6_24975466_A_G,6_35295794_C_T,6_35570751_A_G,6_36097408_T_C,6_36683600_G_T,6_36761209_G_A,6_37589310_G_A,6_38251093_A_T,6_39184061_C_T,6_39343445_G_A,6_39493866_G_A,6_40449088_A_C,6_41235866_G_A,6_41361146_C_T,6_43993375_A_G,8_9326721_G_A	0.0844405	0.00020887	TRUE	0	0.00242032	0.00181691	0.190761	32.6132	32.5665	30.8387	32.5697	0.00661592	39	39	38	39	39	0.75498	0.756848	0.788656	0.75672	1	random	0.482704	0.0230954	0.0329013	-0.04139	0.0875807	FALSE	FALSE	0.05	15.9019168462118,0.0142902142245668	1.62798	7	1_161701037_C_T,10_17833858_T_G,10_93079967_G_T,12_7073858_C_A,15_43641743_T_C,2_27508073_T_C,8_9320758_A_T	0.0151022	9.03e-05	TRUE	8.75e-84	-0.00164954	0.00908894	0.863112	16.9712	16.9211	16.8601	16.9193	0.000293309	6	6	5	6	6	0.00938982	0.00957746	0.00477292	0.00958446	1	0.234396	7	0.0236038	0.0198499	Ivw(FixedEffects)	C2	0.0527584	40	0.0127228	0.00656865	Ivw(FixedEffects)	C2_3186_2	SeqId.3186-2	SomaScan v4	C2:P06681:Cardiometabolic	OID20410	Cardiometabolic	Olink Explore
FN1	P02751	3778	CIS	Depression_iPSYCH_2023	BOTH	+,+	0.252975	0.114699	0.599923	deCODE	UKBB_PPP	0.813559	428.746	fixed	0.114699	0.0463216	0.0293654	-0.0112336	0.103877	FALSE	FALSE	0.05	5.01149595997323,0.0816145291145993	1.58296	3	2_215033421_C_T,2_215358547_A_G,2_215435462_C_T	0.0131817	1.32e-05	TRUE	4.09e-93	0.0126187	0.0203426	0.646535	5.96289	NA	4.30599	5.91884	0.00027789	2	NA	1	2	2	0.0507196	NA	0.0379783	0.0518491	0.999861	random	0.599923	0.00886722	0.0169057	-0.0242674	0.0420018	FALSE	FALSE	0.05	2.50155823407538,0.475009541373065	0.913155	4	2_215090345_G_A,2_215410473_G_A,2_215417758_G_A,2_215568289_C_T	0.032855	4.25e-06	TRUE	4.28e-233	-0.00900868	0.010746	0.490074	2.54954	NA	1.84675	2.54889	0.000154248	3	NA	2	3	3	0.466405	NA	0.397177	0.466521	0.999999	0.604599	4	0.00874251	0.016884	Ivw(FixedEffects)	FN1	0.0854996	3	0.0500097	0.0290817	Ivw(FixedEffects)	FN1_3434_34	SeqId.3434-34	SomaScan v4	FN1:P02751:Inflammation_II	OID30787	Inflammation_II	Olink Explore
PATE4	P0C8F1	35427	TRANS	BIP_PGC3_noukb	deCODE_Specific	+,NA	NA	0.0629601	0.0629601	deCODE	deCODE	0.284176	428.821	fixed	0.0629601	0.325095	0.174832	-0.017569	0.667759	FALSE	FALSE	0.05	NA	1	1	1_196695521_C_T	0.00142281	1.05e-05	TRUE	6.32e-10	NA	NA	NA	NA	NA	NA	NA	NA	NA	NA	NA	NA	NA	NA	NA	NA	NA	NA	NA	NA	NA	NA	NA	NA	NA	NA	NA	NA	NA	NA	NA	NA	NA	NA	NA	NA	NA	NA	NA	NA	NA	NA	NA	NA	NA	NA	NA	NA	NA	NA	NA	NA	NA	NA	NA	NA	NA	NA	PATE4	0.0539965	1	0.325095	0.168717	Wald ratio	PATE4_8065_245	SeqId.8065-245	SomaScan v4	NA	NA	NA	NA
PDCD4	Q53EL6	8763	TRANS	BIP_PGC3_noukb	deCODE_Specific	+,NA	NA	0.0629792	0.0629792	deCODE	deCODE	0.284074	428.951	fixed	0.0629792	0.327396	0.176082	-0.0177183	0.672511	FALSE	FALSE	0.05	NA	1	1	1_196695521_C_T	0.00141984	1.05e-05	TRUE	6.61e-10	NA	NA	NA	NA	NA	NA	NA	NA	NA	NA	NA	NA	NA	NA	NA	NA	NA	NA	NA	NA	NA	NA	NA	NA	NA	NA	NA	NA	NA	NA	NA	NA	NA	NA	NA	NA	NA	NA	NA	NA	NA	NA	NA	NA	NA	NA	NA	NA	NA	NA	NA	NA	NA	NA	NA	NA	NA	NA	PDCD4	0.0539965	1	0.327396	0.169912	Wald ratio	PDCD4_17202_37	SeqId.17202-37	SomaScan v4	NA	NA	NA	NA
CTSB	P07858	2527	CIS	Depression_iPSYCH_2023	BOTH	-,-	0.132015	0.114755	0.253553	UKBB_PPP	deCODE	0.812414	428.955	random	0.253553	-0.0131914	0.0115536	-0.0358359	0.00945314	FALSE	FALSE	0.05	1.62598529137844,0.804114368648803	0.637571	5	8_11666992_G_A,8_11789880_C_T,8_11843033_C_T,8_11871913_A_G,8_12802663_A_G	0.0735425	4.34e-06	TRUE	0	0.00865172	0.0096315	0.435239	1.63274	1.63188	0.825849	1.63188	0.000152528	4	4	3	4	4	0.802895	0.803052	0.843275	0.803052	1	fixed	0.114755	-0.0386868	0.0245292	-0.086763	0.00938948	FALSE	FALSE	0.05	0.1801337018062,0.671258364504112	0.424422	2	8_7141331_T_C,8_8525195_A_G	0.0249409	4.47e-06	TRUE	1.81e-172	NA	NA	NA	0.182479	0.181956	NA	0.181956	4.58e-05	1	1	NA	1	1	0.669251	0.669698	NA	0.669698	0.994602	0.113956	2	-0.0387116	0.0244908	Ivw(FixedEffects)	CTSB	0.253412	5	-0.0131879	0.0115471	Ivw(FixedEffects)	CTSB_8007_19	SeqId.8007-19	SomaScan v4	CTSB:P07858:Cardiometabolic	OID20276	Cardiometabolic	Olink Explore
NRTN	Q99748	8007	CIS	Cognition_Meta	UKBB-PPP_Specific	NA,-	NA	0.114818	0.114818	UKBB_PPP	UKBB_PPP	0.717707	429.189	NA	NA	NA	NA	NA	NA	NA	NA	NA	NA	NA	NA	NA	NA	NA	NA	NA	NA	NA	NA	NA	NA	NA	NA	NA	NA	NA	NA	NA	NA	NA	NA	NA	NA	NA	fixed	0.114818	-0.0932911	0.059161	-0.209244	0.0226622	FALSE	FALSE	0.05	NA	1	1	19_5799422_G_A	0.00153355	1.41e-05	TRUE	2.91e-09	NA	NA	NA	NA	NA	NA	NA	NA	NA	NA	NA	NA	NA	NA	NA	NA	NA	NA	0.105879	1	-0.0932911	0.057694	Wald ratio	NA	NA	NA	NA	NA	NA	NA	NA	NA	NRTN:Q99748:Inflammation	OID20465	Inflammation	Olink Explore
PDE11A	Q9HCR9	8773	TRANS	Cognition_Meta	deCODE_Specific	-,NA	NA	0.0630392	0.0630392	deCODE	deCODE	0.41404	429.36	random	0.0630392	-0.110879	0.0596473	-0.227786	0.00602729	FALSE	FALSE	0.05	9.05056589408044,0.0286260854176831	1.73691	4	11_119045232_A_G,12_42802980_T_C,2_54964946_A_G,3_12720958_T_C	0.00447321	0.000121097	TRUE	2.03e-22	-0.0138169	0.0184903	0.53282	10.4086	NA	8.13685	9.38355	0.000110926	3	NA	2	3	3	0.015394	NA	0.0171043	0.024603	1	NA	NA	NA	NA	NA	NA	NA	NA	NA	NA	NA	NA	NA	NA	NA	NA	NA	NA	NA	NA	NA	NA	NA	NA	NA	NA	NA	NA	NA	NA	NA	NA	NA	NA	NA	NA	NA	NA	NA	NA	PDE11A	0.000103729	4	-0.1247	0.0321252	Ivw(FixedEffects)	PDE11A_5252_33	SeqId.5252-33	SomaScan v4	NA	NA	NA	NA
ZNF334	Q9HCZ1	15806	TRANS	PGC3_SCZ_NoUKB	deCODE_Specific	+,NA	NA	0.0630923	0.0630923	deCODE	deCODE	0.299667	429.722	random	0.0630923	0.266214	0.143238	-0.0145278	0.546957	FALSE	FALSE	0.05	23.4132690497563,3.31153229832096e-05	2.79364	4	1_196695521_C_T,10_7700504_A_G,10_7834982_A_G,3_52788773_T_C	0.0128735	0.000384807	TRUE	7.97e-57	0.029155	0.038099	0.524096	25.6092	NA	19.8091	23.7093	0.00516421	3	NA	2	3	3	1.15e-05	NA	4.99e-05	2.87e-05	0.999901	NA	NA	NA	NA	NA	NA	NA	NA	NA	NA	NA	NA	NA	NA	NA	NA	NA	NA	NA	NA	NA	NA	NA	NA	NA	NA	NA	NA	NA	NA	NA	NA	NA	NA	NA	NA	NA	NA	NA	NA	ZNF334	1.54785e-09	4	0.290478	0.048098	Ivw(FixedEffects)	ZNF334_12763_69	SeqId.12763-69	SomaScan v4	NA	NA	NA	NA
FGF18	O76093	3674	TRANS	BIP_PGC3_noukb	deCODE_Specific	+,NA	NA	0.0631101	0.0631101	deCODE	deCODE	0.284476	429.843	fixed	0.0631101	0.325667	0.175239	-0.0177954	0.66913	FALSE	FALSE	0.05	NA	1	1	1_196695521_C_T	0.00139976	1.05e-05	TRUE	8.95e-10	NA	NA	NA	NA	NA	NA	NA	NA	NA	NA	NA	NA	NA	NA	NA	NA	NA	NA	NA	NA	NA	NA	NA	NA	NA	NA	NA	NA	NA	NA	NA	NA	NA	NA	NA	NA	NA	NA	NA	NA	NA	NA	NA	NA	NA	NA	NA	NA	NA	NA	NA	NA	NA	NA	NA	NA	NA	NA	FGF18	0.0539965	1	0.325667	0.169014	Wald ratio	FGF18_2761_49	SeqId.2761-49	SomaScan v4	NA	NA	NA	NA
DKK4	Q9UBT3	2894	TRANS	PGC3_SCZ_NoUKB	UKBB-PPP_Specific	NA,-	NA	0.0631166	0.0631166	UKBB_PPP	UKBB_PPP	0.299573	429.887	NA	NA	NA	NA	NA	NA	NA	NA	NA	NA	NA	NA	NA	NA	NA	NA	NA	NA	NA	NA	NA	NA	NA	NA	NA	NA	NA	NA	NA	NA	NA	NA	NA	NA	NA	random	0.0631166	-0.11376	0.061215	-0.233739	0.00621912	FALSE	FALSE	0.05	32.9459597860061,0.00173610793159378	1.59195	14	1_47219005_T_G,11_60173126_T_A,14_35401887_C_T,17_68883786_C_T,17_69085137_A_G,17_69202992_T_C,19_48703160_A_G,2_111176642_C_T,2_218835276_G_A,7_102164740_A_G,7_73607881_G_A,8_104772495_G_A,8_125494452_G_A,8_75477823_C_T	0.0335371	0.000345462	TRUE	8.57e-168	0.00211237	0.0085209	0.8084	40.5123	40.0395	40.3058	40.1707	0.00530123	13	13	12	13	13	0.000114288	0.000136225	6.4e-05	0.000129757	1	0.000891037	14	-0.124999	0.037618	Ivw(FixedEffects)	NA	NA	NA	NA	NA	NA	NA	NA	NA	DKK4:Q9UBT3:Neurology	OID20934	Neurology	Olink Explore
RPLP2	P05387	10377	TRANS	BIP_PGC3_noukb	deCODE_Specific	+,NA	NA	0.0631299	0.0631299	deCODE	deCODE	0.284377	429.978	fixed	0.0631299	0.327396	0.176183	-0.0179158	0.672709	FALSE	FALSE	0.05	NA	1	1	1_196695521_C_T	0.00139705	1.05e-05	TRUE	9.37e-10	NA	NA	NA	NA	NA	NA	NA	NA	NA	NA	NA	NA	NA	NA	NA	NA	NA	NA	NA	NA	NA	NA	NA	NA	NA	NA	NA	NA	NA	NA	NA	NA	NA	NA	NA	NA	NA	NA	NA	NA	NA	NA	NA	NA	NA	NA	NA	NA	NA	NA	NA	NA	NA	NA	NA	NA	NA	NA	RPLP2	0.0539965	1	0.327396	0.169912	Wald ratio	RPLP2_10949_59	SeqId.10949-59	SomaScan v4	NA	NA	NA	NA
LIFR	P42702	6597	CIS	BIP_PGC3_noukb	BOTH	-,-	0.287639	0.115105	0.714319	UKBB_PPP	deCODE	0.661943	430.263	fixed	0.714319	-0.0243104	0.0664108	-0.154473	0.105852	FALSE	FALSE	0.05	0.959728946822842,0.618867259091297	0.692723	3	5_38504201_A_T,5_38666853_A_G,5_39428108_A_G	0.00946476	4.76e-06	TRUE	2.42e-64	-0.018035	0.0221034	0.564308	0.967383	0.966998	0.301628	0.966997	0.000166247	2	2	1	2	2	0.616503	0.616622	0.582863	0.616622	0.999917	fixed	0.115105	-0.0826366	0.0524459	-0.185429	0.0201554	FALSE	FALSE	0.05	1.25973196664397,0.261701831739207	1.12238	2	5_38493464_G_A,5_38731754_G_A	0.0169319	1.07e-05	TRUE	8.2e-111	NA	NA	NA	1.26278	NA	NA	1.25746	0.000158084	1	NA	NA	1	1	0.261125	NA	NA	0.262132	0.989968	0.112915	2	-0.0828608	0.0522707	Ivw(FixedEffects)	LIFR	0.710431	3	-0.0246191	0.0663092	Ivw(FixedEffects)	LIFR_5837_49	SeqId.5837-49	SomaScan v4	LIFR:P42702:Inflammation	OID20606	Inflammation	Olink Explore
SCRG1	O75711	17036	TRANS	Depression_iPSYCH_2023	UKBB-PPP_Specific	NA,-	NA	0.0631807	0.0631807	UKBB_PPP	UKBB_PPP	0.927423	430.324	NA	NA	NA	NA	NA	NA	NA	NA	NA	NA	NA	NA	NA	NA	NA	NA	NA	NA	NA	NA	NA	NA	NA	NA	NA	NA	NA	NA	NA	NA	NA	NA	NA	NA	NA	fixed	0.0631807	-0.121733	0.0655212	-0.250152	0.00668621	FALSE	FALSE	0.05	1.04442106885023,0.593207791313921	0.722641	3	13_95428200_T_C,16_20381010_G_A,4_172267569_G_T	0.00298659	7.25e-06	TRUE	8.88e-21	-0.00552581	0.00832823	0.627062	1.10149	1.06144	0.661252	1.061	6.45e-05	2	2	1	2	2	0.57652	0.588181	0.416118	0.588311	0.999968	0.0523213	3	-0.12432	0.0640669	Ivw(FixedEffects)	NA	NA	NA	NA	NA	NA	NA	NA	NA	SCRG1:O75711:Cardiometabolic_II	OID30333	Cardiometabolic_II	Olink Explore
PSG7	Q13046	9524	CIS	BIP_PGC3_noukb	deCODE_Specific	-,NA	NA	0.115126	0.115126	deCODE	deCODE	0.661046	430.341	fixed	0.115126	-0.173395	0.110053	-0.389095	0.0423041	FALSE	FALSE	0.05	NA	1	1	19_42857704_A_G	0.00471138	1.59e-05	TRUE	3.62e-28	NA	NA	NA	NA	NA	NA	NA	NA	NA	NA	NA	NA	NA	NA	NA	NA	NA	NA	NA	NA	NA	NA	NA	NA	NA	NA	NA	NA	NA	NA	NA	NA	NA	NA	NA	NA	NA	NA	NA	NA	NA	NA	NA	NA	NA	NA	NA	NA	NA	NA	NA	NA	NA	NA	NA	NA	NA	NA	PSG7	0.112421	1	-0.173395	0.109232	Wald ratio	PSG7_5651_50	SeqId.5651-50	SomaScan v4	NA	NA	NA	NA
UMOD	P07911	12559	CIS	BIP_PGC3_noukb	UKBB-PPP_Specific	NA,+	NA	0.115148	0.115148	UKBB_PPP	UKBB_PPP	0.660157	430.422	NA	NA	NA	NA	NA	NA	NA	NA	NA	NA	NA	NA	NA	NA	NA	NA	NA	NA	NA	NA	NA	NA	NA	NA	NA	NA	NA	NA	NA	NA	NA	NA	NA	NA	NA	random	0.115148	0.0398711	0.0253074	-0.00973052	0.0894728	FALSE	FALSE	0.05	2.90647546181878,0.40627072508092	0.984289	4	16_20259897_T_G,16_20331769_T_C,16_20360266_G_A,16_20793544_C_A	0.0619691	1.56e-05	TRUE	0	-0.0441953	0.0261576	0.233171	2.91014	NA	0.0554583	2.90769	0.000512621	3	NA	2	3	3	0.405688	NA	0.972652	0.406077	0.999997	0.114304	4	0.0399267	0.0252838	Ivw(FixedEffects)	NA	NA	NA	NA	NA	NA	NA	NA	NA	UMOD:P07911:Cardiometabolic	OID20237	Cardiometabolic	Olink Explore
HSPG2	P98160	5273	CIS	Cognition_Meta	BOTH	+,+	0.125965	0.115165	0.237923	deCODE	UKBB_PPP	0.718678	430.488	random	0.115165	0.0171753	0.0109022	-0.00419266	0.0385433	FALSE	FALSE	0.05	5.89449743047764,0.435111847730131	0.991169	7	1_21409493_A_G,1_21483097_G_A,1_21855402_C_T,1_21855622_G_A,1_21893029_C_T,1_22421034_G_A,1_22620063_G_A	0.0346436	5.21e-05	TRUE	6.03e-212	0.00167422	0.0112003	0.887018	6.76379	6.75432	6.7337	6.75454	0.00150349	6	6	5	6	6	0.343245	0.344167	0.24121	0.344145	1	fixed	0.237923	0.0210685	0.0178518	-0.0139202	0.0560573	FALSE	FALSE	0.05	2.39418245083726,0.121787404446467	1.54731	2	1_21821271_A_G,1_21907091_T_C	0.0163204	1.87e-05	TRUE	1.4e-98	NA	NA	NA	2.48683	2.48021	NA	2.48018	2.72e-05	1	1	NA	1	1	0.114803	0.115287	NA	0.115289	0.995836	0.226855	2	0.0214991	0.0177899	Ivw(FixedEffects)	HSPG2	0.102989	7	0.0177334	0.0108758	Ivw(FixedEffects)	HSPG2_15626_223	SeqId.15626-223	SomaScan v4	HSPG2:P98160:Cardiometabolic	OID20383	Cardiometabolic	Olink Explore
PDK1	Q15118	8809	TRANS	PGC3_SCZ_NoUKB	deCODE_Specific	+,NA	NA	0.0632263	0.0632263	deCODE	deCODE	0.299885	430.635	fixed	0.0632263	0.138577	0.0746002	-0.00763664	0.284791	FALSE	FALSE	0.05	2.5174053039377,0.284022263306577	1.12192	3	1_196695521_C_T,17_28367840_G_A,3_165743688_A_G	0.00544815	3.87e-05	TRUE	9.54e-31	-0.0232297	0.0311023	0.591607	2.55108	NA	1.63759	2.50143	0.000164634	2	NA	1	2	2	0.27928	NA	0.200657	0.286299	0.999918	NA	NA	NA	NA	NA	NA	NA	NA	NA	NA	NA	NA	NA	NA	NA	NA	NA	NA	NA	NA	NA	NA	NA	NA	NA	NA	NA	NA	NA	NA	NA	NA	NA	NA	NA	NA	NA	NA	NA	NA	PDK1	0.0557049	3	0.140539	0.0734523	Ivw(FixedEffects)	PDK1_5227_60	SeqId.5227-60	SomaScan v4	NA	NA	NA	NA
PSG3	Q16557	9520	TRANS	PGC3_SCZ_NoUKB	deCODE_Specific	+,NA	NA	0.0632265	0.0632265	deCODE	deCODE	0.299677	430.636	random	0.0632265	0.0449258	0.0241849	-0.00247578	0.0923273	FALSE	FALSE	0.05	34.264118821445,0.68554209307873	0.937319	40	1_196702851_T_C,19_34132382_A_G,19_35230475_C_T,19_35452289_G_A,19_35823896_G_A,19_37326423_C_T,19_38420347_G_A,19_38434476_T_C,19_38807911_T_C,19_39367800_C_T,19_39786969_A_G,19_40154345_G_T,19_40589394_G_A,19_41048567_G_A,19_41191392_T_G,19_41538895_C_T,19_41539552_A_G,19_41588979_T_C,19_41631031_C_T,19_41631996_C_T,19_43782101_G_A,19_43964722_A_G,19_44116615_A_T,19_44179517_C_T,19_44371999_A_G,19_44416726_G_A,19_44594288_C_T,19_44668944_C_T,19_44881845_G_A,19_44906322_C_T,19_44912028_T_G,19_45087826_C_T,19_45134713_C_A,19_45155329_C_T,19_45650254_C_A,19_45959868_G_A,19_46042896_T_C,19_47158999_G_T,19_47307748_C_T,19_47610931_C_T	0.0743902	0.000301166	TRUE	0	0.0105732	0.00591142	0.0816535	36.1797	36.1238	32.9806	36.1379	0.0400399	39	39	38	39	39	0.599224	0.601791	0.700497	0.601142	1	NA	NA	NA	NA	NA	NA	NA	NA	NA	NA	NA	NA	NA	NA	NA	NA	NA	NA	NA	NA	NA	NA	NA	NA	NA	NA	NA	NA	NA	NA	NA	NA	NA	NA	NA	NA	NA	NA	NA	NA	PSG3	0.0568083	40	0.0456926	0.0239883	Ivw(FixedEffects)	PSG3_6444_15	SeqId.6444-15	SomaScan v4	NA	NA	NA	NA
CYGB	Q8WWM9	16505	TRANS	Depression_iPSYCH_2023	deCODE_Specific	+,NA	NA	0.0632734	0.0632734	deCODE	deCODE	0.926785	430.955	fixed	0.0632734	0.0964305	0.0519207	-0.00533216	0.198193	FALSE	FALSE	0.05	2.62436901427884,0.269231275876909	1.14551	3	1_196723248_T_C,14_94380925_T_A,3_165762312_G_A	0.00329994	1e-05	TRUE	3.38e-23	-0.00861403	0.0136179	0.640939	2.73207	2.65745	1.95131	2.65651	7.55e-05	2	2	1	2	2	0.255116	0.264815	0.162446	0.264939	0.999962	NA	NA	NA	NA	NA	NA	NA	NA	NA	NA	NA	NA	NA	NA	NA	NA	NA	NA	NA	NA	NA	NA	NA	NA	NA	NA	NA	NA	NA	NA	NA	NA	NA	NA	NA	NA	NA	NA	NA	NA	CYGB	0.0485494	3	0.0995272	0.0504567	Ivw(FixedEffects)	CYGB_11546_7	SeqId.11546-7	SomaScan v4	NA	NA	NA	NA
DOK2	O60496	2991	TRANS	PGC3_SCZ_NoUKB	BOTH	-,-	0.106102	0.0632736	0.348254	UKBB_PPP	deCODE	0.299483	430.956	fixed	0.348254	-0.0959927	0.10234	-0.296575	0.10459	FALSE	FALSE	0.05	1.47737105152418,0.477741481841053	0.859468	3	11_198986_T_C,7_106676033_G_A,8_105569300_A_T	0.00324252	1.81e-05	TRUE	4.15e-19	-0.0109816	0.043496	0.842561	1.54875	1.54383	1.45594	1.54376	0.000357119	2	2	1	2	2	0.460993	0.462128	0.227577	0.462143	0.999821	random	0.0632736	-0.143583	0.0773091	-0.295107	0.00793962	FALSE	FALSE	0.05	8.21682444665618,0.144683913213035	1.28194	6	19_55027704_T_G,3_56815721_T_C,5_132485305_G_A,6_135107399_A_C,7_106733200_C_T,8_105569300_A_T	0.00973641	9.82e-05	TRUE	9.53e-50	-0.0212609	0.0187541	0.320272	8.94699	8.76625	6.77135	8.76162	0.000646347	5	5	4	5	5	0.111197	0.118759	0.148476	0.118959	1	0.00955863	6	-0.152821	0.0589724	Ivw(FixedEffects)	DOK2	0.337509	3	-0.0977482	0.101917	Ivw(FixedEffects)	DOK2_14246_50	SeqId.14246-50	SomaScan v4	DOK2:O60496:Cardiometabolic	OID20138	Cardiometabolic	Olink Explore
DOK2	O60496	2991	TRANS	PGC3_SCZ_NoUKB	BOTH	-,-	0.100208	0.0632736	0.324061	UKBB_PPP	deCODE	0.299691	430.956	fixed	0.324061	-0.0803217	0.0814501	-0.239961	0.0793175	FALSE	FALSE	0.05	0.473419453850914,0.789220344187381	0.486528	3	11_198986_T_C,7_106727190_G_A,8_105569300_A_T	0.00367291	9.2e-06	TRUE	9.83e-23	-0.0103327	0.021046	0.709454	0.484077	0.480516	0.243036	0.480499	3.27e-05	2	2	1	2	2	0.785026	0.786425	0.622022	0.786432	0.999984	random	0.0632736	-0.143583	0.0773091	-0.295107	0.00793962	FALSE	FALSE	0.05	8.21682444665618,0.144683913213035	1.28194	6	19_55027704_T_G,3_56815721_T_C,5_132485305_G_A,6_135107399_A_C,7_106733200_C_T,8_105569300_A_T	0.00973641	9.82e-05	TRUE	9.53e-50	-0.0212609	0.0187541	0.320272	8.94699	8.76625	6.77135	8.76162	0.000646347	5	5	4	5	5	0.111197	0.118759	0.148476	0.118959	1	0.00955863	6	-0.152821	0.0589724	Ivw(FixedEffects)	DOK2	0.317551	3	-0.0810004	0.0810406	Ivw(FixedEffects)	DOK2_19578_19	SeqId.19578-19	SomaScan v4	DOK2:O60496:Cardiometabolic	OID20138	Cardiometabolic	Olink Explore
XPNPEP1	Q9NQW7	12822	CIS	Cognition_Meta	deCODE_Specific	+,NA	NA	0.115298	0.115298	deCODE	deCODE	0.718307	430.984	fixed	0.115298	0.0788038	0.0500399	-0.0192726	0.17688	FALSE	FALSE	0.05	NA	1	1	10_109906871_T_C	0.00157779	1.23e-05	TRUE	2.87e-10	NA	NA	NA	NA	NA	NA	NA	NA	NA	NA	NA	NA	NA	NA	NA	NA	NA	NA	NA	NA	NA	NA	NA	NA	NA	NA	NA	NA	NA	NA	NA	NA	NA	NA	NA	NA	NA	NA	NA	NA	NA	NA	NA	NA	NA	NA	NA	NA	NA	NA	NA	NA	NA	NA	NA	NA	NA	NA	XPNPEP1	0.10718	1	0.0788038	0.0489161	Wald ratio	XPNPEP1_3481_87	SeqId.3481-87	SomaScan v4	NA	NA	NA	NA
NHERF2	Q15599	11076	CIS	Depression_iPSYCH_2023	UKBB-PPP_Specific	NA,+	NA	0.115372	0.115372	UKBB_PPP	UKBB_PPP	0.815239	431.261	NA	NA	NA	NA	NA	NA	NA	NA	NA	NA	NA	NA	NA	NA	NA	NA	NA	NA	NA	NA	NA	NA	NA	NA	NA	NA	NA	NA	NA	NA	NA	NA	NA	NA	NA	fixed	0.115372	0.0645186	0.0409772	-0.0157953	0.144833	FALSE	FALSE	0.05	NA	1	1	16_2039005_G_A	0.00604234	3.76e-06	TRUE	2.86e-42	NA	NA	NA	NA	NA	NA	NA	NA	NA	NA	NA	NA	NA	NA	NA	NA	NA	NA	0.113168	1	0.0645186	0.0407285	Wald ratio	NA	NA	NA	NA	NA	NA	NA	NA	NA	SLC9A3R2:Q15599:Oncology_II	OID31445	Oncology_II	Olink Explore
CALCB	P10092	1438	TRANS	Depression_iPSYCH_2023	BOTH	-,-	0.141146	0.0633208	0.500786	UKBB_PPP	deCODE	0.925489	431.278	fixed	0.500786	-0.0425837	0.0632506	-0.166553	0.0813851	FALSE	FALSE	0.05	NA	1	1	1_196695521_C_T	0.00202223	6.85e-07	TRUE	5.78e-16	NA	NA	NA	NA	NA	NA	NA	NA	NA	NA	NA	NA	NA	NA	NA	NA	NA	NA	random	0.0633208	-0.0891954	0.0480338	-0.18334	0.00494901	FALSE	FALSE	0.05	1.69187886826621,0.638740816089111	0.750972	4	10_123346152_A_G,16_20381010_G_A,19_52513513_A_G,4_93902792_G_A	0.00428247	8.21e-06	TRUE	2.29e-29	0.00279141	0.0144898	0.865025	1.75361	NA	1.7165	1.70884	5.07e-05	3	NA	2	3	3	0.625081	NA	0.423903	0.634969	1	0.0534316	4	-0.0911111	0.0471732	Ivw(FixedEffects)	CALCB	0.499423	1	-0.0425837	0.0630499	Wald ratio	CALCB_17170_15	SeqId.17170-15	SomaScan v4	CALCB:P10092:Neurology_II	OID31100	Neurology_II	Olink Explore
CHMP3	Q9Y3E7	29865	TRANS	Cognition_Meta	deCODE_Specific	+,NA	NA	0.0633626	0.0633626	deCODE	deCODE	0.415764	431.563	fixed	0.0633626	0.0830272	0.0447191	-0.00462063	0.170675	FALSE	FALSE	0.05	18.1824786653042,0.000112648373169326	3.01517	3	10_63303060_C_T,3_56815721_T_C,9_132989126_C_T	0.00326852	0.000188215	TRUE	5.77e-14	0.00350872	0.0383774	0.941957	26.8852	NA	26.6624	22.8992	0.000266566	2	NA	1	2	2	1.45e-06	NA	2.42e-07	1.07e-05	0.999867	NA	NA	NA	NA	NA	NA	NA	NA	NA	NA	NA	NA	NA	NA	NA	NA	NA	NA	NA	NA	NA	NA	NA	NA	NA	NA	NA	NA	NA	NA	NA	NA	NA	NA	NA	NA	NA	NA	NA	NA	VPS24	0.000582525	3	0.136153	0.0395838	Ivw(FixedEffects)	VPS24_12508_9	SeqId.12508-9	SomaScan v4	NA	NA	NA	NA
C1QBP	Q07021	1243	TRANS	Cognition_Meta	BOTH	+,+	0.115407	0.0634171	0.386477	deCODE	UKBB_PPP	0.415721	431.934	random	0.0634171	0.0744782	0.0401228	-0.00416106	0.153117	FALSE	FALSE	0.05	7.34594612594299,0.0616517182330145	1.56482	4	1_196695521_C_T,11_116791863_C_T,11_5602460_A_G,12_7063032_G_A	0.00637767	8.05e-05	TRUE	3.87e-35	0.0786197	0.039056	0.181746	7.83285	7.50915	2.58844	7.49697	0.000253321	3	3	2	3	3	0.0495954	0.0573239	0.274111	0.0576364	0.999999	fixed	0.386477	0.0421726	0.0486968	-0.0532714	0.137617	FALSE	FALSE	0.05	NA	1	1	14_105896437_C_T	0.00242596	5.37e-06	TRUE	8.23e-15	NA	NA	NA	NA	NA	NA	NA	NA	NA	NA	NA	NA	NA	NA	NA	NA	NA	NA	0.384301	1	0.0421726	0.0484744	Wald ratio	C1QBP	0.00240615	4	0.0750695	0.0247354	Ivw(FixedEffects)	C1QBP_4967_1	SeqId.4967-1	SomaScan v4	C1QBP:Q07021:Neurology_II	OID31007	Neurology_II	Olink Explore
PELO	Q9BRX2	8829	CIS	BIP_PGC3_noukb	deCODE_Specific	-,NA	NA	0.115582	0.115582	deCODE	deCODE	0.661634	432.047	fixed	0.115582	-0.348081	0.221202	-0.781629	0.0854668	FALSE	FALSE	0.05	NA	1	1	5_52801055_C_A	0.000924232	7.59e-06	TRUE	7.13e-07	NA	NA	NA	NA	NA	NA	NA	NA	NA	NA	NA	NA	NA	NA	NA	NA	NA	NA	NA	NA	NA	NA	NA	NA	NA	NA	NA	NA	NA	NA	NA	NA	NA	NA	NA	NA	NA	NA	NA	NA	NA	NA	NA	NA	NA	NA	NA	NA	NA	NA	NA	NA	NA	NA	NA	NA	NA	NA	PELO	0.10167	1	-0.348081	0.212658	Wald ratio	PELO_12431_13	SeqId.12431-13	SomaScan v4	NA	NA	NA	NA
PCDH10	Q9P2E7	13404	TRANS	PGC3_SCZ_NoUKB	deCODE_Specific	-,NA	NA	0.0634604	0.0634604	deCODE	deCODE	0.300159	432.229	random	0.0634604	-0.160488	0.0864723	-0.329971	0.00899414	FALSE	FALSE	0.05	1.95176712271911,0.582477723615556	0.806591	4	1_179557079_C_T,16_20381010_G_A,2_9539633_C_T,4_134589581_A_C	0.00452212	4.39e-05	TRUE	1.11e-24	0.0128774	0.0160622	0.506833	2.11078	NA	1.46803	2.06896	0.00075437	3	NA	2	3	3	0.549734	NA	0.479978	0.558217	0.999994	NA	NA	NA	NA	NA	NA	NA	NA	NA	NA	NA	NA	NA	NA	NA	NA	NA	NA	NA	NA	NA	NA	NA	NA	NA	NA	NA	NA	NA	NA	NA	NA	NA	NA	NA	NA	NA	NA	NA	NA	PCDH10	0.0530161	4	-0.164937	0.085248	Ivw(FixedEffects)	PCDH10_9018_38	SeqId.9018-38	SomaScan v4	NA	NA	NA	NA
CSN2	P05814	2447	TRANS	BIP_PGC3_noukb	deCODE_Specific	+,NA	NA	0.0634749	0.0634749	deCODE	deCODE	0.285742	432.328	random	0.0634749	0.105763	0.0569888	-0.00593334	0.217459	FALSE	FALSE	0.05	5.68827574102474,0.223668884791062	1.19251	5	1_196058002_C_A,1_196695521_C_T,1_196813906_A_C,19_6713251_G_A,3_165767231_T_C	0.0193259	4.04e-05	TRUE	4.07e-125	-0.000625914	0.016905	0.972791	5.95026	5.91847	5.94755	5.91833	0.00135203	4	4	3	4	4	0.202893	0.20532	0.11419	0.205331	1	NA	NA	NA	NA	NA	NA	NA	NA	NA	NA	NA	NA	NA	NA	NA	NA	NA	NA	NA	NA	NA	NA	NA	NA	NA	NA	NA	NA	NA	NA	NA	NA	NA	NA	NA	NA	NA	NA	NA	NA	CSN2	0.0245294	5	0.10664	0.0474221	Ivw(FixedEffects)	CSN2_16587_1	SeqId.16587-1	SomaScan v4	NA	NA	NA	NA
MUC16	Q8WXI7	15582	TRANS	Depression_iPSYCH_2023	BOTH	+,+	0.141727	0.0634818	0.502172	deCODE	UKBB_PPP	0.925855	432.374	random	0.0634818	0.0337009	0.0181597	-0.00189155	0.0692933	FALSE	FALSE	0.05	7.40824450984165,0.387645257383501	1.02875	8	1_196702851_T_C,12_89543660_A_G,14_65207548_T_C,14_65644079_T_G,16_764494_A_G,16_894121_G_T,19_48702915_C_T,19_5840608_C_T	0.0264034	1.72e-05	TRUE	1.8e-188	0.00106506	0.00344456	0.767626	7.7631	7.72986	7.64135	7.72979	0.000176991	7	7	6	7	7	0.353946	0.357016	0.265574	0.357023	1	random	0.502172	0.0168243	0.0250706	-0.0323132	0.0659618	FALSE	FALSE	0.05	6.75384223444868,0.149482555094962	1.29941	5	16_765413_C_A,2_241791173_A_G,2_241862379_G_A,7_121454332_A_T,9_1005658_A_G	0.0269137	1.21e-05	TRUE	1.74e-184	-0.00162925	0.00700256	0.830991	7.35792	7.35164	7.22751	7.3516	0.000303963	4	4	3	4	4	0.11814	0.118432	0.0649893	0.118434	1	0.377187	5	0.0169678	0.0192141	Ivw(FixedEffects)	MUC16	0.0488933	8	0.0345503	0.0175425	Ivw(FixedEffects)	MUC16_15565_102	SeqId.15565-102	SomaScan v4	MUC16:Q8WXI7:Oncology	OID21378	Oncology	Olink Explore
CSF3R	Q99062	2439	TRANS	BIP_PGC3_noukb	BOTH	+,+	0.157285	0.0635312	0.574302	deCODE	UKBB_PPP	0.285807	432.711	random	0.0635312	0.1074	0.0578835	-0.00604932	0.22085	FALSE	FALSE	0.05	4.17836241451142,0.242837165781393	1.18016	4	1_196701988_G_A,2_3592552_C_T,2_3652301_G_T,3_165761011_C_T	0.0173397	2.74e-05	TRUE	1.25e-114	0.0312764	0.0155924	0.182707	4.46492	NA	0.441394	4.42498	0.00056625	3	NA	2	3	3	0.215441	NA	0.80196	0.219081	0.999996	random	0.574302	0.0330993	0.0589241	-0.0823899	0.148588	FALSE	FALSE	0.05	29.2306119459032,0.00364082077156712	1.56073	13	11_126323912_C_T,12_111472415_A_G,17_39624043_A_T,17_39994239_T_C,17_7176997_C_T,17_81301025_A_G,2_27463613_A_G,2_62303845_T_C,3_187041400_G_A,6_87703068_A_G,7_6462736_T_C,7_92779056_C_T,8_129591389_C_T	0.0344012	9.41e-05	TRUE	1.01e-209	-0.0163419	0.0123388	0.212217	32.4446	32.424	27.9824	32.4283	0.00501951	12	12	11	12	12	0.00118109	0.00118983	0.00325752	0.001188	1	0.388811	13	0.0321111	0.0372616	Ivw(FixedEffects)	CSF3R	0.0237271	4	0.110059	0.0486658	Ivw(FixedEffects)	CSF3R_2719_3	SeqId.2719-3	SomaScan v4	CSF3R:Q99062:Inflammation_II	OID30527	Inflammation_II	Olink Explore
CNOT1	A5YKK6	7877	TRANS	BIP_PGC3_noukb	deCODE_Specific	-,NA	NA	0.0635341	0.0635341	deCODE	deCODE	0.285631	432.731	fixed	0.0635341	-0.22304	0.120209	-0.458646	0.0125653	FALSE	FALSE	0.05	0.672645351407461,0.714392551501624	0.579933	3	11_198986_T_C,11_65159251_G_A,12_54318524_G_A	0.00302772	1.25e-05	TRUE	2.52e-20	-0.0101655	0.0455143	0.860109	0.714071	0.689729	0.664187	0.689621	6.76e-05	2	2	1	2	2	0.699748	0.708316	0.415086	0.708354	0.999966	NA	NA	NA	NA	NA	NA	NA	NA	NA	NA	NA	NA	NA	NA	NA	NA	NA	NA	NA	NA	NA	NA	NA	NA	NA	NA	NA	NA	NA	NA	NA	NA	NA	NA	NA	NA	NA	NA	NA	NA	CNOT1	0.0544148	3	-0.226484	0.117745	Ivw(FixedEffects)	CNOT1_13482_14	SeqId.13482-14	SomaScan v4	NA	NA	NA	NA
DDR2	Q16832	2731	TRANS	BIP_PGC3_noukb	deCODE_Specific	+,NA	NA	0.0635373	0.0635373	deCODE	deCODE	0.285457	432.752	fixed	0.0635373	0.255454	0.13768	-0.0143946	0.525303	FALSE	FALSE	0.05	0.632296245961824,0.426514284785034	0.795171	2	1_196695521_C_T,17_56965675_A_G	0.00219184	1.26e-05	TRUE	8.3e-15	NA	NA	NA	0.671342	0.640316	NA	0.640067	6.65e-05	1	1	NA	1	1	0.412584	0.423596	NA	0.423687	0.993493	NA	NA	NA	NA	NA	NA	NA	NA	NA	NA	NA	NA	NA	NA	NA	NA	NA	NA	NA	NA	NA	NA	NA	NA	NA	NA	NA	NA	NA	NA	NA	NA	NA	NA	NA	NA	NA	NA	NA	NA	DDR2	0.0525802	2	0.259777	0.13402	Ivw(FixedEffects)	DDR2_15381_45	SeqId.15381-45	SomaScan v4	NA	NA	NA	NA
ZNF329	Q86UD4	14209	TRANS	BIP_PGC3_noukb	deCODE_Specific	+,NA	NA	0.0635723	0.0635723	deCODE	deCODE	0.285426	432.991	fixed	0.0635723	0.336325	0.181291	-0.0189986	0.69165	FALSE	FALSE	0.05	NA	1	1	1_196695521_C_T	0.00133318	1.05e-05	TRUE	2.45e-09	NA	NA	NA	NA	NA	NA	NA	NA	NA	NA	NA	NA	NA	NA	NA	NA	NA	NA	NA	NA	NA	NA	NA	NA	NA	NA	NA	NA	NA	NA	NA	NA	NA	NA	NA	NA	NA	NA	NA	NA	NA	NA	NA	NA	NA	NA	NA	NA	NA	NA	NA	NA	NA	NA	NA	NA	NA	NA	ZNF329	0.0539965	1	0.336325	0.174545	Wald ratio	ZNF329_12803_9	SeqId.12803-9	SomaScan v4	NA	NA	NA	NA
PLA2G4A	P47712	9035	CIS	BIP_PGC3_noukb	UKBB-PPP_Specific	NA,+	NA	0.11586	0.11586	UKBB_PPP	UKBB_PPP	0.662206	433.083	NA	NA	NA	NA	NA	NA	NA	NA	NA	NA	NA	NA	NA	NA	NA	NA	NA	NA	NA	NA	NA	NA	NA	NA	NA	NA	NA	NA	NA	NA	NA	NA	NA	NA	NA	fixed	0.11586	0.230384	0.146518	-0.0567862	0.517554	FALSE	FALSE	0.05	NA	1	1	1_186988864_G_A	0.00263254	7.21e-06	TRUE	1.19e-17	NA	NA	NA	NA	NA	NA	NA	NA	NA	NA	NA	NA	NA	NA	NA	NA	NA	NA	0.110792	1	0.230384	0.144474	Wald ratio	NA	NA	NA	NA	NA	NA	NA	NA	NA	PLA2G4A:P47712:Inflammation	OID20685	Inflammation	Olink Explore
C2CD2L	O14523	29000	TRANS	Cognition_Meta	UKBB-PPP_Specific	NA,+	NA	0.0635869	0.0635869	UKBB_PPP	UKBB_PPP	0.416433	433.09	NA	NA	NA	NA	NA	NA	NA	NA	NA	NA	NA	NA	NA	NA	NA	NA	NA	NA	NA	NA	NA	NA	NA	NA	NA	NA	NA	NA	NA	NA	NA	NA	NA	NA	NA	fixed	0.0635869	0.124464	0.067094	-0.00703806	0.255965	FALSE	FALSE	0.05	NA	1	1	4_186236079_G_A	0.00169838	2.6e-05	TRUE	3.64e-09	NA	NA	NA	NA	NA	NA	NA	NA	NA	NA	NA	NA	NA	NA	NA	NA	NA	NA	0.0554929	1	0.124464	0.0649942	Wald ratio	NA	NA	NA	NA	NA	NA	NA	NA	NA	C2CD2L:O14523:Neurology	OID20864	Neurology	Olink Explore
USB1	Q9BQ65	25792	TRANS	BIP_PGC3_noukb	deCODE_Specific	+,NA	NA	0.0635926	0.0635926	deCODE	deCODE	0.285329	433.129	fixed	0.0635926	0.335715	0.180976	-0.0189914	0.690422	FALSE	FALSE	0.05	NA	1	1	1_196695521_C_T	0.00133018	1.05e-05	TRUE	2.56e-09	NA	NA	NA	NA	NA	NA	NA	NA	NA	NA	NA	NA	NA	NA	NA	NA	NA	NA	NA	NA	NA	NA	NA	NA	NA	NA	NA	NA	NA	NA	NA	NA	NA	NA	NA	NA	NA	NA	NA	NA	NA	NA	NA	NA	NA	NA	NA	NA	NA	NA	NA	NA	NA	NA	NA	NA	NA	NA	USB1	0.0539965	1	0.335715	0.174229	Wald ratio	USB1_11328_9	SeqId.11328-9	SomaScan v4	NA	NA	NA	NA
QPRT	Q15274	9755	TRANS	BIP_PGC3_noukb	deCODE_Specific	+,NA	NA	0.0635998	0.0635998	deCODE	deCODE	0.285174	433.179	fixed	0.0635998	0.335715	0.180981	-0.0190011	0.690431	FALSE	FALSE	0.05	NA	1	1	1_196695521_C_T	0.00132885	1.05e-05	TRUE	2.6e-09	NA	NA	NA	NA	NA	NA	NA	NA	NA	NA	NA	NA	NA	NA	NA	NA	NA	NA	NA	NA	NA	NA	NA	NA	NA	NA	NA	NA	NA	NA	NA	NA	NA	NA	NA	NA	NA	NA	NA	NA	NA	NA	NA	NA	NA	NA	NA	NA	NA	NA	NA	NA	NA	NA	NA	NA	NA	NA	QPRT	0.0539965	1	0.335715	0.174229	Wald ratio	QPRT_17789_1	SeqId.17789-1	SomaScan v4	NA	NA	NA	NA
P4HA2	O15460	8547	TRANS	BIP_PGC3_noukb	deCODE_Specific	+,NA	NA	0.063611	0.063611	deCODE	deCODE	0.285036	433.254	random	0.063611	0.155335	0.0837434	-0.0087987	0.319469	FALSE	FALSE	0.05	10.6512076446943,0.0587512703268908	1.45953	6	1_196695521_C_T,12_7063032_G_A,3_165787389_A_G,5_119334673_C_T,6_24437230_T_C,6_24579548_C_T	0.0110401	7.57e-05	TRUE	1.42e-66	0.0109205	0.0148602	0.50317	12.0186	11.7978	10.589	11.7914	0.00691325	5	5	4	5	5	0.0345338	0.0376654	0.0315935	0.0377612	1	NA	NA	NA	NA	NA	NA	NA	NA	NA	NA	NA	NA	NA	NA	NA	NA	NA	NA	NA	NA	NA	NA	NA	NA	NA	NA	NA	NA	NA	NA	NA	NA	NA	NA	NA	NA	NA	NA	NA	NA	P4HA2	0.00299382	6	0.166936	0.0562383	Ivw(FixedEffects)	P4HA2_11348_132	SeqId.11348-132	SomaScan v4	NA	NA	NA	NA
EBAG9	O00559	3123	TRANS	PGC3_SCZ_NoUKB	BOTH	-,-	0.109008	0.0636422	0.35826	UKBB_PPP	deCODE	0.30081	433.467	random	0.35826	-0.0721621	0.0785493	-0.226116	0.0817917	FALSE	FALSE	0.05	16.8288866341357,0.0185335044759108	1.55052	8	1_196702087_G_A,6_24364233_T_C,6_24627171_T_C,6_24828752_G_A,6_24975466_A_G,6_36097408_T_C,6_36683600_G_T,6_37589310_G_A	0.0126174	0.000185451	TRUE	1.33e-61	-0.0125687	0.0154144	0.446002	20.7374	20.6674	18.6688	20.6646	0.0169769	7	7	6	7	7	0.00417882	0.00429489	0.00476121	0.00429953	1	random	0.0636422	-0.138582	0.07472	-0.28503	0.00786698	FALSE	FALSE	0.05	16.6508404068941,0.0339573167466425	1.44269	9	10_59733591_A_G,11_267568_G_A,19_55023958_G_A,3_56815721_T_C,5_132316836_A_C,5_16490943_A_G,6_135106679_G_A,7_106733200_C_T,8_105569300_A_T	0.013364	0.000167222	TRUE	1.39e-65	-0.0202107	0.0189767	0.322215	18.0421	17.7361	15.5263	17.7875	0.00428114	8	8	7	8	8	0.0209128	0.0232947	0.0298152	0.0228776	1	0.00418276	9	-0.144254	0.0503673	Ivw(FixedEffects)	EBAG9	0.181078	8	-0.0665594	0.0497662	Ivw(FixedEffects)	EBAG9_19323_1	SeqId.19323-1	SomaScan v4	EBAG9:O00559:Neurology	OID20918	Neurology	Olink Explore
PLCB1	Q9NQ66	15917	TRANS	BIP_PGC3_noukb	deCODE_Specific	-,NA	NA	0.0636449	0.0636449	deCODE	deCODE	0.285	433.485	fixed	0.0636449	-0.188286	0.10152	-0.387262	0.0106906	FALSE	FALSE	0.05	1.44748397767823,0.484934238073472	0.85073	3	11_198986_T_C,3_56815721_T_C,7_106727190_G_A	0.00405346	1.5e-05	TRUE	7.27e-27	0.0932767	0.0756051	0.433627	1.5234	1.48406	0.0012978	1.48368	0.000146317	2	2	1	2	2	0.466872	0.476147	0.971262	0.476236	0.999927	NA	NA	NA	NA	NA	NA	NA	NA	NA	NA	NA	NA	NA	NA	NA	NA	NA	NA	NA	NA	NA	NA	NA	NA	NA	NA	NA	NA	NA	NA	NA	NA	NA	NA	NA	NA	NA	NA	NA	NA	PLCB1	0.0531617	3	-0.192823	0.0997223	Ivw(FixedEffects)	PLCB1_11354_21	SeqId.11354-21	SomaScan v4	NA	NA	NA	NA
SKAP1	Q86WV1	15605	TRANS	PGC3_SCZ_NoUKB	UKBB-PPP_Specific	NA,+	NA	0.06365	0.06365	UKBB_PPP	UKBB_PPP	0.300638	433.52	NA	NA	NA	NA	NA	NA	NA	NA	NA	NA	NA	NA	NA	NA	NA	NA	NA	NA	NA	NA	NA	NA	NA	NA	NA	NA	NA	NA	NA	NA	NA	NA	NA	NA	NA	random	0.06365	0.0864705	0.0466243	-0.00491141	0.177852	FALSE	FALSE	0.05	18.6717140779437,0.177876279889019	1.15486	15	1_26282291_C_T,11_61812288_T_C,12_111446804_T_C,12_9760134_C_T,16_30918912_C_T,16_56963321_G_A,17_28366237_C_T,17_7394133_A_G,17_78139321_G_A,19_10526228_C_T,19_16378636_C_T,19_17410292_T_G,20_1632173_A_G,4_38597433_C_T,7_26872285_C_T	0.0223427	0.000169226	TRUE	1.3e-115	0.019031	0.0115108	0.122199	21.5568	21.3807	17.8116	21.4056	0.00183639	14	14	13	14	14	0.0881909	0.0922668	0.164803	0.0916819	1	0.0161947	15	0.0954999	0.0397172	Ivw(FixedEffects)	NA	NA	NA	NA	NA	NA	NA	NA	NA	SKAP1:Q86WV1:Neurology	OID20906	Neurology	Olink Explore
GUSB	P08236	4696	CIS	Depression_iPSYCH_2023	UKBB-PPP_Specific	NA,-	NA	0.11598	0.11598	UKBB_PPP	UKBB_PPP	0.817984	433.532	NA	NA	NA	NA	NA	NA	NA	NA	NA	NA	NA	NA	NA	NA	NA	NA	NA	NA	NA	NA	NA	NA	NA	NA	NA	NA	NA	NA	NA	NA	NA	NA	NA	NA	NA	fixed	0.11598	-0.0530115	0.033725	-0.119111	0.0130883	FALSE	FALSE	0.05	1.94625009458998,0.162991512484275	1.39508	2	7_65496583_T_G,7_66018255_C_T	0.00938329	7.1e-06	TRUE	1.2e-64	NA	NA	NA	2.12524	2.10686	NA	2.10674	0.000191106	1	1	NA	1	1	0.14489	0.14664	NA	0.146652	0.98897	0.103802	2	-0.0544624	0.0334804	Ivw(FixedEffects)	NA	NA	NA	NA	NA	NA	NA	NA	NA	GUSB:P08236:Cardiometabolic	OID20296	Cardiometabolic	Olink Explore
DCLK1	O15075	2700	CIS	PGC3_SCZ_NoUKB	deCODE_Specific	-,NA	NA	0.115991	0.115991	deCODE	deCODE	0.640433	433.573	fixed	0.115991	-0.0594382	0.0378147	-0.133554	0.0146773	FALSE	FALSE	0.05	13.796567311429,0.00100951662104641	2.62646	3	13_35762688_T_A,13_35828015_T_G,13_36070005_C_T	0.0161251	0.000132878	TRUE	5e-87	-0.00982827	0.0455148	0.86461	17.6533	17.5331	16.8668	17.5292	0.00165115	2	2	1	2	2	0.000146768	0.000155861	4.01e-05	0.000156165	0.999175	NA	NA	NA	NA	NA	NA	NA	NA	NA	NA	NA	NA	NA	NA	NA	NA	NA	NA	NA	NA	NA	NA	NA	NA	NA	NA	NA	NA	NA	NA	NA	NA	NA	NA	NA	NA	NA	NA	NA	NA	DCLK1	0.059495	3	-0.070106	0.037201	Ivw(FixedEffects)	DCLK1_17156_72	SeqId.17156-72	SomaScan v4	NA	NA	NA	NA
C1orf43	Q9BWL3	29876	TRANS	Cognition_Meta	deCODE_Specific	+,NA	NA	0.0636624	0.0636624	deCODE	deCODE	0.416527	433.605	fixed	0.0636624	0.069771	0.0376218	-0.00396636	0.143508	FALSE	FALSE	0.05	5.58026337670027,0.0181639908219519	2.36226	2	1_196695521_C_T,14_106473508_T_C	0.00348826	4.89e-05	TRUE	2.18e-19	NA	NA	NA	5.9383	5.73618	NA	5.72717	8.16e-05	1	1	NA	1	1	0.0148153	0.0166189	NA	0.0167044	0.992793	NA	NA	NA	NA	NA	NA	NA	NA	NA	NA	NA	NA	NA	NA	NA	NA	NA	NA	NA	NA	NA	NA	NA	NA	NA	NA	NA	NA	NA	NA	NA	NA	NA	NA	NA	NA	NA	NA	NA	NA	C1orf43	0.0368339	2	0.0755362	0.0361833	Ivw(FixedEffects)	C1orf43_6937_251	SeqId.6937-251	SomaScan v4	NA	NA	NA	NA
FADD	Q13158	3573	CIS	Depression_iPSYCH_2023	UKBB-PPP_Specific	NA,-	NA	0.116018	0.116018	UKBB_PPP	UKBB_PPP	0.816712	433.674	NA	NA	NA	NA	NA	NA	NA	NA	NA	NA	NA	NA	NA	NA	NA	NA	NA	NA	NA	NA	NA	NA	NA	NA	NA	NA	NA	NA	NA	NA	NA	NA	NA	NA	NA	fixed	0.116018	-0.0878208	0.0558759	-0.197336	0.021694	FALSE	FALSE	0.05	NA	1	1	11_70199816_G_A	0.00322133	3.74e-06	TRUE	8.27e-23	NA	NA	NA	NA	NA	NA	NA	NA	NA	NA	NA	NA	NA	NA	NA	NA	NA	NA	0.111862	1	-0.0878208	0.0552374	Wald ratio	NA	NA	NA	NA	NA	NA	NA	NA	NA	FADD:Q13158:Cardiometabolic	OID20151	Cardiometabolic	Olink Explore
QRFP	P83859	29982	TRANS	Cognition_Meta	deCODE_Specific	+,NA	NA	0.0636897	0.0636897	deCODE	deCODE	0.416306	433.79	fixed	0.0636897	0.0313845	0.0169248	-0.00178757	0.0645565	FALSE	FALSE	0.05	10.004240783636,0.00672367504781024	2.23654	3	1_196695521_C_T,1_196813906_A_C,3_165761011_C_T	0.0154842	6.52e-05	TRUE	1.47e-91	-0.0174952	0.00676638	0.234936	10.3529	10.2825	1.34708	10.281	0.000110158	2	2	1	2	2	0.00564814	0.00585044	0.245789	0.00585479	0.999945	NA	NA	NA	NA	NA	NA	NA	NA	NA	NA	NA	NA	NA	NA	NA	NA	NA	NA	NA	NA	NA	NA	NA	NA	NA	NA	NA	NA	NA	NA	NA	NA	NA	NA	NA	NA	NA	NA	NA	NA	QRFP	0.062368	3	0.031138	0.0167079	Ivw(FixedEffects)	QRFP_6463_59	SeqId.6463-59	SomaScan v4	NA	NA	NA	NA
CLSTN2	Q9H4D0	17448	TRANS	BIP_PGC3_noukb	BOTH	-,-	0.0636922	0.0636922	0.127541	metap	UKBB_PPP	0.285025	433.807	random	0.0916447	-0.08504	0.0504154	-0.183852	0.0137724	FALSE	FALSE	0.05	8.52424765364881,0.860268115395085	0.780304	15	17_69085137_A_G,19_53092077_C_T,2_229159038_T_C,2_229263222_A_G,22_43929751_C_T,3_135017433_T_C,3_135770560_C_T,3_135842207_C_T,3_137627370_G_T,3_138346842_G_A,3_138889820_C_T,3_138916513_T_A,3_141110926_G_A,3_141292082_A_C,3_142435345_C_T	0.0203136	3.47e-05	TRUE	6.2e-134	0.00748447	0.00930736	0.435772	8.72533	8.68827	8.07868	8.69552	0.00800342	14	14	13	14	14	0.848233	0.850487	0.838437	0.850047	1	random	0.127541	-0.134704	0.0883962	-0.307958	0.038549	FALSE	FALSE	0.05	16.2026480753067,0.0627684803889678	1.34175	10	12_57145299_C_T,17_69085137_A_G,2_20171406_C_T,2_27518370_T_C,22_43928850_C_T,3_140937198_A_G,3_141109635_A_G,3_155084189_A_G,7_73435848_T_C,8_9320758_A_T	0.0140581	6.85e-05	TRUE	7.21e-85	-0.0166793	0.0150697	0.300545	18.4899	18.2811	16.0346	18.2906	0.00512356	9	9	8	9	9	0.0298968	0.0320494	0.0418878	0.0319481	1	0.0213646	10	-0.148205	0.0643957	Ivw(FixedEffects)	CLSTN2	0.0837897	15	-0.0864888	0.0500193	Ivw(FixedEffects)	CLSTN2_18882_7	SeqId.18882-7	SomaScan v4	CLSTN2:Q9H4D0:Inflammation	OID20664	Inflammation	Olink Explore
STAT3	P40763	11364	CIS	Cognition_Meta	deCODE_Specific	+,NA	NA	0.116084	0.116084	deCODE	deCODE	0.721997	433.92	fixed	0.116084	0.0325782	0.0207316	-0.008055	0.0732114	FALSE	FALSE	0.05	NA	1	1	17_42378745_T_C	0.00984638	1.16e-05	TRUE	5.07e-63	NA	NA	NA	NA	NA	NA	NA	NA	NA	NA	NA	NA	NA	NA	NA	NA	NA	NA	NA	NA	NA	NA	NA	NA	NA	NA	NA	NA	NA	NA	NA	NA	NA	NA	NA	NA	NA	NA	NA	NA	NA	NA	NA	NA	NA	NA	NA	NA	NA	NA	NA	NA	NA	NA	NA	NA	NA	NA	STAT3	0.114796	1	0.0325782	0.0206583	Wald ratio	STAT3_10346_5	SeqId.10346-5	SomaScan v4	NA	NA	NA	NA
NCS1	P62166	3953	CIS	PGC3_SCZ_NoUKB	UKBB-PPP_Specific	NA,-	NA	0.116091	0.116091	UKBB_PPP	UKBB_PPP	0.640041	433.947	NA	NA	NA	NA	NA	NA	NA	NA	NA	NA	NA	NA	NA	NA	NA	NA	NA	NA	NA	NA	NA	NA	NA	NA	NA	NA	NA	NA	NA	NA	NA	NA	NA	NA	NA	fixed	0.116091	-0.113211	0.0720452	-0.254417	0.0279945	FALSE	FALSE	0.05	0.0295736478890626,0.863461189588549	0.17197	2	9_130233489_G_A,9_130452623_C_T	0.0097831	1.67e-05	TRUE	9.37e-56	NA	NA	NA	0.0299511	0.0297147	NA	0.0297147	1.49e-05	1	1	NA	1	1	0.862601	0.863139	NA	0.863139	0.996921	0.114627	2	-0.113238	0.0717728	Ivw(FixedEffects)	NA	NA	NA	NA	NA	NA	NA	NA	NA	NCS1:P62166:Oncology	OID21458	Oncology	Olink Explore
MAP4K5	Q9Y4K4	6867	TRANS	Depression_iPSYCH_2023	UKBB-PPP_Specific	NA,-	NA	0.0637329	0.0637329	UKBB_PPP	UKBB_PPP	0.927532	434.085	NA	NA	NA	NA	NA	NA	NA	NA	NA	NA	NA	NA	NA	NA	NA	NA	NA	NA	NA	NA	NA	NA	NA	NA	NA	NA	NA	NA	NA	NA	NA	NA	NA	NA	NA	random	0.0637329	-0.0671805	0.0362346	-0.138199	0.00383798	FALSE	FALSE	0.05	10.7105527855101,0.218645100704767	1.15707	9	1_247876149_C_T,11_180258_T_C,12_54332691_A_G,17_29518756_C_T,19_55027704_T_G,5_132461117_A_C,6_135106679_G_A,7_106733200_C_T,8_105569300_A_T	0.0099618	2.5e-05	TRUE	1.48e-64	-0.0187022	0.0187191	0.351024	11.8412	11.6693	10.3634	11.6634	0.000253556	8	8	7	8	8	0.158432	0.166578	0.168899	0.166865	1	0.0239895	9	-0.069088	0.0306065	Ivw(FixedEffects)	NA	NA	NA	NA	NA	NA	NA	NA	NA	MAP4K5:Q9Y4K4:Neurology	OID20899	Neurology	Olink Explore
C19orf18	Q8NEA5	28642	TRANS	BIP_PGC3_noukb	deCODE_Specific	+,NA	NA	0.0637491	0.0637491	deCODE	deCODE	0.285092	434.195	fixed	0.0637491	0.340661	0.183751	-0.0194837	0.700806	FALSE	FALSE	0.05	NA	1	1	1_196695521_C_T	0.00130893	1.05e-05	TRUE	3.51e-09	NA	NA	NA	NA	NA	NA	NA	NA	NA	NA	NA	NA	NA	NA	NA	NA	NA	NA	NA	NA	NA	NA	NA	NA	NA	NA	NA	NA	NA	NA	NA	NA	NA	NA	NA	NA	NA	NA	NA	NA	NA	NA	NA	NA	NA	NA	NA	NA	NA	NA	NA	NA	NA	NA	NA	NA	NA	NA	C19orf18	0.0539965	1	0.340661	0.176796	Wald ratio	C19orf18_9445_44	SeqId.9445-44	SomaScan v4	NA	NA	NA	NA
COX7A2L	O14548	2289	TRANS	BIP_PGC3_noukb	deCODE_Specific	+,NA	NA	0.0637517	0.0637517	deCODE	deCODE	0.284917	434.213	fixed	0.0637517	0.208131	0.112266	-0.011906	0.428169	FALSE	FALSE	0.05	0.310288770789147,0.856291532566768	0.393884	3	1_161650727_C_T,17_28367840_G_A,2_224967835_A_G	0.00411276	1.46e-05	TRUE	1.11e-26	-0.0170027	0.0301432	0.673047	0.325276	0.318696	0.0071087	0.318672	0.000203775	2	2	1	2	2	0.849899	0.852699	0.932807	0.85271	0.999898	NA	NA	NA	NA	NA	NA	NA	NA	NA	NA	NA	NA	NA	NA	NA	NA	NA	NA	NA	NA	NA	NA	NA	NA	NA	NA	NA	NA	NA	NA	NA	NA	NA	NA	NA	NA	NA	NA	NA	NA	COX7A2L	0.0595611	3	0.208881	0.11087	Ivw(FixedEffects)	COX7A2L_9590_10	SeqId.9590-10	SomaScan v4	NA	NA	NA	NA
TALDO1	P37837	11559	TRANS	Depression_iPSYCH_2023	BOTH	+,+	0.0638531	0.0638531	0.141331	metap	UKBB_PPP	0.927299	434.903	fixed	0.0829585	0.125593	0.0724393	-0.0163852	0.267572	FALSE	FALSE	0.05	0.813264934672946,0.367156729011921	0.901812	2	12_54292096_C_T,3_56815721_T_C	0.00212852	6.25e-06	TRUE	1.21e-15	NA	NA	NA	0.849819	0.815007	NA	0.814915	3.36e-05	1	1	NA	1	1	0.356603	0.366644	NA	0.366671	0.995374	random	0.141331	0.060992	0.0414671	-0.0202821	0.142266	FALSE	FALSE	0.05	5.6553180601916,0.226410482468271	1.18905	5	12_111395984_G_A,12_54329244_G_A,3_56815721_T_C,8_105569300_A_T,9_4745675_G_A	0.00922596	1.35e-05	TRUE	4.67e-62	-0.00607099	0.0114212	0.631878	5.80046	5.74028	5.30118	5.73921	0.00012292	4	4	3	4	4	0.214554	0.219402	0.151026	0.219489	1	0.0708019	5	0.0620888	0.034365	Ivw(FixedEffects)	TALDO1	0.0672587	2	0.128602	0.0702765	Ivw(FixedEffects)	TALDO1_11347_9	SeqId.11347-9	SomaScan v4	TALDO1:P37837:Cardiometabolic_II	OID30414	Cardiometabolic_II	Olink Explore
LEFTY2	O00292	3122	CIS	BIP_PGC3_noukb	BOTH	-,-	0.139644	0.116354	0.268799	deCODE	UKBB_PPP	0.664015	434.93	random	0.116354	-0.0251755	0.0160326	-0.0565989	0.00624792	FALSE	FALSE	0.05	6.06246860317288,0.532474469670158	0.930627	8	1_225259136_G_A,1_225372725_A_T,1_225658652_G_T,1_225658781_A_G,1_225730575_A_G,1_225833287_G_A,1_226020540_T_C,1_226712714_G_A	0.0665872	2.48e-05	TRUE	0	-0.00861604	0.0115693	0.484572	6.11417	6.11189	5.55954	6.11207	0.00509388	7	7	6	7	7	0.526484	0.526747	0.474289	0.526727	1	random	0.268799	-0.0433963	0.0392431	-0.120311	0.0335188	FALSE	FALSE	0.05	14.8148789093517,0.0111833218669546	1.72133	6	1_225298131_C_T,1_225611256_G_A,1_225824576_C_T,1_225837566_G_A,1_226189182_T_C,1_226702399_G_A	0.0642314	5.67e-05	TRUE	0	0.0123997	0.0195341	0.560072	16.18	16.1598	14.6993	16.1597	0.00408739	5	5	4	5	5	0.00634849	0.00640237	0.00536728	0.00640264	1	0.0493899	6	-0.0446714	0.0227311	Ivw(FixedEffects)	LEFTY2	0.114862	8	-0.0252624	0.0160222	Ivw(FixedEffects)	LEFTY2_15503_20	SeqId.15503-20	SomaScan v4	LEFTY2:O00292:Oncology	OID21454	Oncology	Olink Explore
DEFB115	Q30KQ5	18096	TRANS	BIP_PGC3_noukb	deCODE_Specific	+,NA	NA	0.0638667	0.0638667	deCODE	deCODE	0.285243	434.996	fixed	0.0638667	0.34511	0.186233	-0.0198999	0.71012	FALSE	FALSE	0.05	NA	1	1	1_196695521_C_T	0.00129326	1.05e-05	TRUE	4.45e-09	NA	NA	NA	NA	NA	NA	NA	NA	NA	NA	NA	NA	NA	NA	NA	NA	NA	NA	NA	NA	NA	NA	NA	NA	NA	NA	NA	NA	NA	NA	NA	NA	NA	NA	NA	NA	NA	NA	NA	NA	NA	NA	NA	NA	NA	NA	NA	NA	NA	NA	NA	NA	NA	NA	NA	NA	NA	NA	DEFB115	0.0539965	1	0.34511	0.179104	Wald ratio	DEFB115_8391_12	SeqId.8391-12	SomaScan v4	NA	NA	NA	NA
PRKAR2A	P13861	9391	CIS	Cognition_Meta	UKBB-PPP_Specific	NA,-	NA	0.116376	0.116376	UKBB_PPP	UKBB_PPP	0.722614	435.014	NA	NA	NA	NA	NA	NA	NA	NA	NA	NA	NA	NA	NA	NA	NA	NA	NA	NA	NA	NA	NA	NA	NA	NA	NA	NA	NA	NA	NA	NA	NA	NA	NA	NA	NA	fixed	0.116376	-0.116673	0.0743063	-0.262311	0.0289643	FALSE	FALSE	0.05	NA	1	1	3_48227019_G_T	0.00101205	1.28e-05	TRUE	1.45e-06	NA	NA	NA	NA	NA	NA	NA	NA	NA	NA	NA	NA	NA	NA	NA	NA	NA	NA	0.103101	1	-0.116673	0.0715787	Wald ratio	NA	NA	NA	NA	NA	NA	NA	NA	NA	PRKAR2A:P13861:Neurology_II	OID31119	Neurology_II	Olink Explore
GPC2	Q8N158	4450	TRANS	BIP_PGC3_noukb	deCODE_Specific	+,NA	NA	0.0638804	0.0638804	deCODE	deCODE	0.285117	435.089	fixed	0.0638804	0.340661	0.183842	-0.0196619	0.700984	FALSE	FALSE	0.05	NA	1	1	1_196695521_C_T	0.00129158	1.05e-05	TRUE	4.56e-09	NA	NA	NA	NA	NA	NA	NA	NA	NA	NA	NA	NA	NA	NA	NA	NA	NA	NA	NA	NA	NA	NA	NA	NA	NA	NA	NA	NA	NA	NA	NA	NA	NA	NA	NA	NA	NA	NA	NA	NA	NA	NA	NA	NA	NA	NA	NA	NA	NA	NA	NA	NA	NA	NA	NA	NA	NA	NA	GPC2	0.0539965	1	0.340661	0.176796	Wald ratio	GPC2_3315_15	SeqId.3315-15	SomaScan v4	NA	NA	NA	NA
IFNG	P01579	5438	CIS	BIP_PGC3_noukb	UKBB-PPP_Specific	NA,-	NA	0.116402	0.116402	UKBB_PPP	UKBB_PPP	0.663277	435.109	NA	NA	NA	NA	NA	NA	NA	NA	NA	NA	NA	NA	NA	NA	NA	NA	NA	NA	NA	NA	NA	NA	NA	NA	NA	NA	NA	NA	NA	NA	NA	NA	NA	NA	NA	fixed	0.116402	-0.366516	0.233441	-0.824053	0.0910202	FALSE	FALSE	0.05	NA	1	1	12_68191827_G_A	0.000915896	7.68e-06	TRUE	1.72e-06	NA	NA	NA	NA	NA	NA	NA	NA	NA	NA	NA	NA	NA	NA	NA	NA	NA	NA	0.101406	1	-0.366516	0.223748	Wald ratio	NA	NA	NA	NA	NA	NA	NA	NA	NA	IFNG:P01579:Inflammation	OID20495	Inflammation	Olink Explore
C4BPA	P04003	1325	TRANS	BIP_PGC3_noukb	deCODE_Specific	+,NA	NA	0.0638891	0.0638891	deCODE	deCODE	0.28497	435.149	fixed	0.0638891	0.182793	0.0986496	-0.0105566	0.376143	FALSE	FALSE	0.05	7.36713490113145,0.0251331534313519	1.91926	3	10_93079967_G_T,2_27508073_T_C,9_114328722_C_T	0.00470203	3.67e-05	TRUE	2.98e-29	-0.00572536	0.0586579	0.938058	8.13357	7.88381	8.05681	7.8733	0.000967106	2	2	1	2	2	0.0171324	0.0194112	0.00453329	0.0195135	0.999517	NA	NA	NA	NA	NA	NA	NA	NA	NA	NA	NA	NA	NA	NA	NA	NA	NA	NA	NA	NA	NA	NA	NA	NA	NA	NA	NA	NA	NA	NA	NA	NA	NA	NA	NA	NA	NA	NA	NA	NA	C4BPA	0.0296364	3	0.205799	0.094624	Ivw(FixedEffects)	C4BPA_9449_150	SeqId.9449-150	SomaScan v4	NA	NA	NA	NA
RAB5A	P20339	9783	TRANS	BIP_PGC3_noukb	deCODE_Specific	-,NA	NA	0.063903	0.063903	deCODE	deCODE	0.284845	435.243	fixed	0.063903	-0.237802	0.128343	-0.48935	0.0137466	FALSE	FALSE	0.05	1.22009053879412,0.543326272465005	0.781054	3	11_198986_T_C,17_5848332_G_A,3_56815721_T_C	0.00337072	1.46e-05	TRUE	2.97e-22	-0.00543655	0.0427504	0.919474	1.28722	1.24066	1.26674	1.24034	0.000198077	2	2	1	2	2	0.525392	0.537768	0.26038	0.537852	0.999901	NA	NA	NA	NA	NA	NA	NA	NA	NA	NA	NA	NA	NA	NA	NA	NA	NA	NA	NA	NA	NA	NA	NA	NA	NA	NA	NA	NA	NA	NA	NA	NA	NA	NA	NA	NA	NA	NA	NA	NA	RAB5A	0.0506658	3	-0.244462	0.125089	Ivw(FixedEffects)	RAB5A_17205_21	SeqId.17205-21	SomaScan v4	NA	NA	NA	NA
B4GALT3	O60512	926	TRANS	BIP_PGC3_noukb	deCODE_Specific	+,NA	NA	0.0639062	0.0639062	deCODE	deCODE	0.284673	435.265	fixed	0.0639062	0.152788	0.0824621	-0.00883417	0.314411	FALSE	FALSE	0.05	0.344272873984213,0.55737316071137	0.586748	2	1_196695521_C_T,2_3592552_C_T	0.00593846	1.1e-05	TRUE	4.87e-40	NA	NA	NA	0.346909	0.341214	NA	0.341205	4.52e-05	1	1	NA	1	1	0.555868	0.559129	NA	0.559134	0.994636	NA	NA	NA	NA	NA	NA	NA	NA	NA	NA	NA	NA	NA	NA	NA	NA	NA	NA	NA	NA	NA	NA	NA	NA	NA	NA	NA	NA	NA	NA	NA	NA	NA	NA	NA	NA	NA	NA	NA	NA	B4GALT3	0.0608434	2	0.15319	0.0817175	Ivw(FixedEffects)	B4GALT3_6921_24	SeqId.6921-24	SomaScan v4	NA	NA	NA	NA
SCUBE3	Q8IX30	13655	TRANS	BIP_PGC3_noukb	deCODE_Specific	+,NA	NA	0.0639113	0.0639113	deCODE	deCODE	0.28451	435.3	fixed	0.0639113	0.335715	0.181194	-0.0194177	0.690848	FALSE	FALSE	0.05	NA	1	1	1_196695521_C_T	0.00128758	1.05e-05	TRUE	4.85e-09	NA	NA	NA	NA	NA	NA	NA	NA	NA	NA	NA	NA	NA	NA	NA	NA	NA	NA	NA	NA	NA	NA	NA	NA	NA	NA	NA	NA	NA	NA	NA	NA	NA	NA	NA	NA	NA	NA	NA	NA	NA	NA	NA	NA	NA	NA	NA	NA	NA	NA	NA	NA	NA	NA	NA	NA	NA	NA	SCUBE3	0.0539965	1	0.335715	0.174229	Wald ratio	SCUBE3_16773_29	SeqId.16773-29	SomaScan v4	NA	NA	NA	NA
HAPLN1	P10915	2380	TRANS	BIP_PGC3_noukb	deCODE_Specific	+,NA	NA	0.0639175	0.0639175	deCODE	deCODE	0.284351	435.342	fixed	0.0639175	0.333897	0.180217	-0.0193208	0.687115	FALSE	FALSE	0.05	NA	1	1	1_196695521_C_T	0.00128681	1.05e-05	TRUE	4.9e-09	NA	NA	NA	NA	NA	NA	NA	NA	NA	NA	NA	NA	NA	NA	NA	NA	NA	NA	NA	NA	NA	NA	NA	NA	NA	NA	NA	NA	NA	NA	NA	NA	NA	NA	NA	NA	NA	NA	NA	NA	NA	NA	NA	NA	NA	NA	NA	NA	NA	NA	NA	NA	NA	NA	NA	NA	NA	NA	HAPLN1	0.0539965	1	0.333897	0.173285	Wald ratio	HAPLN1_3196_6	SeqId.3196-6	SomaScan v4	NA	NA	NA	NA
TLR4	O00206	11850	TRANS	PGC3_SCZ_NoUKB	deCODE_Specific	+,NA	NA	0.0639205	0.0639205	deCODE	deCODE	0.301707	435.363	fixed	0.0639205	0.338738	0.182832	-0.019605	0.697082	FALSE	FALSE	0.05	NA	1	1	1_196677046_T_G	0.001083	2.33e-05	TRUE	1.74e-06	NA	NA	NA	NA	NA	NA	NA	NA	NA	NA	NA	NA	NA	NA	NA	NA	NA	NA	NA	NA	NA	NA	NA	NA	NA	NA	NA	NA	NA	NA	NA	NA	NA	NA	NA	NA	NA	NA	NA	NA	NA	NA	NA	NA	NA	NA	NA	NA	NA	NA	NA	NA	NA	NA	NA	NA	NA	NA	TLR4	0.0521568	1	0.338738	0.174442	Wald ratio	TLR4_11101_18	SeqId.11101-18	SomaScan v4	NA	NA	NA	NA
GOT1	P17174	4432	TRANS	PGC3_SCZ_NoUKB	BOTH	-,-	0.173868	0.063935	0.650633	UKBB_PPP	deCODE	0.301566	435.461	random	0.650633	-0.0231682	0.0511572	-0.123434	0.077098	FALSE	FALSE	0.05	15.4720907433605,0.0787582098955976	1.31115	10	12_7063032_G_A,13_113158954_A_G,13_113205987_G_A,14_91638527_C_T,14_92922129_A_T,14_94282356_G_A,14_94284149_T_C,14_94380925_T_A,14_94516861_G_A,19_45020325_G_A	0.0303985	0.000118809	TRUE	2.42e-170	-0.0197648	0.00706462	0.0232796	17.1174	17.1029	8.65215	17.1028	0.00378363	9	9	8	9	9	0.0469084	0.0471289	0.372484	0.0471299	1	fixed	0.063935	-0.15221	0.0821588	-0.313238	0.00881819	FALSE	FALSE	0.05	0.00570740639673675,0.939779202628503	0.0755474	2	10_17833858_T_G,22_43928975_G_A	0.00846716	2.18e-05	TRUE	1.11e-48	NA	NA	NA	0.00578569	0.00570577	NA	0.00570572	6.8e-07	1	1	NA	1	1	0.939368	0.939788	NA	0.939788	0.999342	0.0620377	2	-0.152174	0.08155	Ivw(FixedEffects)	GOT1	0.435503	10	-0.0300664	0.0385562	Ivw(FixedEffects)	GOT1_4912_17	SeqId.4912-17	SomaScan v4	GOT1:P17174:Cardiometabolic_II	OID30417	Cardiometabolic_II	Olink Explore
CLIC2	O15247	2063	TRANS	PGC3_SCZ_NoUKB	deCODE_Specific	-,NA	NA	0.0639509	0.0639509	deCODE	deCODE	0.301432	435.57	random	0.0639509	-0.156232	0.0843347	-0.321525	0.0090611	FALSE	FALSE	0.05	0.928451290531381,0.818556991296592	0.556313	4	1_247876149_C_T,2_8616053_C_T,20_4162192_G_A,6_116466215_T_C	0.00421792	2.87e-05	TRUE	3.19e-24	0.300303	0.522863	0.623724	0.96123	NA	0.631359	0.937056	6.4e-05	3	NA	2	3	3	0.810632	NA	0.729293	0.816477	1	NA	NA	NA	NA	NA	NA	NA	NA	NA	NA	NA	NA	NA	NA	NA	NA	NA	NA	NA	NA	NA	NA	NA	NA	NA	NA	NA	NA	NA	NA	NA	NA	NA	NA	NA	NA	NA	NA	NA	NA	CLIC2	0.0571428	4	-0.158136	0.0831323	Ivw(FixedEffects)	CLIC2_17837_5	SeqId.17837-5	SomaScan v4	NA	NA	NA	NA
ADAM17	P78536	195	TRANS	Cognition_Meta	deCODE_Specific	+,NA	NA	0.0639694	0.0639694	deCODE	deCODE	0.417733	435.695	fixed	0.0639694	0.0409654	0.0221148	-0.00237891	0.0843097	FALSE	FALSE	0.05	9.99183713599436,0.00157235659136606	3.16099	2	1_196695521_C_T,3_165787389_A_G	0.00901672	6.62e-05	TRUE	6.22e-52	NA	NA	NA	10.5436	10.4257	NA	10.4215	0.000100268	1	1	NA	1	1	0.0011659	0.00124275	NA	0.00124558	0.992011	NA	NA	NA	NA	NA	NA	NA	NA	NA	NA	NA	NA	NA	NA	NA	NA	NA	NA	NA	NA	NA	NA	NA	NA	NA	NA	NA	NA	NA	NA	NA	NA	NA	NA	NA	NA	NA	NA	NA	NA	ADAM17	0.0618254	2	0.0404198	0.0216433	Ivw(FixedEffects)	ADAM17_8959_61	SeqId.8959-61	SomaScan v4	NA	NA	NA	NA
FOLH1	Q04609	3788	TRANS	Depression_iPSYCH_2023	BOTH	+,+	0.220787	0.0639784	0.89365	deCODE	UKBB_PPP	0.927142	435.757	random	0.0639784	0.049937	0.026959	-0.00290169	0.102776	FALSE	FALSE	0.05	4.05651449685238,0.541308298897639	0.900724	6	1_16174028_C_T,11_55064850_G_T,14_103100953_A_G,16_80468406_A_T,18_58426216_A_C,4_145884190_C_T	0.0133528	1.34e-05	TRUE	8.05e-94	0.00295492	0.00434935	0.53417	4.27283	4.23085	3.81125	4.23042	0.00010122	5	5	4	5	5	0.51084	0.516681	0.432152	0.516741	1	random	0.89365	0.00412771	0.0308758	-0.0563877	0.0646431	FALSE	FALSE	0.05	4.6751570732451,0.699535593065643	0.817239	8	11_50580156_G_A,12_6390939_T_G,2_203878211_G_T,4_145900258_C_A,7_17264763_A_G,7_28192838_A_G,8_6826547_G_T,8_80372904_G_T	0.0107229	7.08e-06	TRUE	4.38e-72	-0.00419072	0.00482002	0.418025	4.75345	4.7532	3.99753	4.7532	0.000390821	7	7	6	7	7	0.690021	0.690052	0.677011	0.690052	1	0.889368	8	0.00426727	0.0306768	Ivw(FixedEffects)	FOLH1	0.0544748	6	0.0513618	0.0267086	Ivw(FixedEffects)	FOLH1_5478_50	SeqId.5478-50	SomaScan v4	FOLH1:Q04609:Inflammation_II	OID30430	Inflammation_II	Olink Explore
PLA2G5	P39877	9038	TRANS	BIP_PGC3_noukb	deCODE_Specific	+,NA	NA	0.0639803	0.0639803	deCODE	deCODE	0.284445	435.77	fixed	0.0639803	0.340035	0.183573	-0.0197611	0.699831	FALSE	FALSE	0.05	NA	1	1	1_196695521_C_T	0.00127888	1.05e-05	TRUE	5.52e-09	NA	NA	NA	NA	NA	NA	NA	NA	NA	NA	NA	NA	NA	NA	NA	NA	NA	NA	NA	NA	NA	NA	NA	NA	NA	NA	NA	NA	NA	NA	NA	NA	NA	NA	NA	NA	NA	NA	NA	NA	NA	NA	NA	NA	NA	NA	NA	NA	NA	NA	NA	NA	NA	NA	NA	NA	NA	NA	PLA2G5	0.0539965	1	0.340035	0.176471	Wald ratio	PLA2G5_2449_1	SeqId.2449-1	SomaScan v4	NA	NA	NA	NA
ILF2	Q12905	6037	TRANS	BIP_PGC3_noukb	deCODE_Specific	+,NA	NA	0.0639838	0.0639838	deCODE	deCODE	0.284275	435.793	fixed	0.0639838	0.343189	0.185278	-0.0199491	0.706328	FALSE	FALSE	0.05	NA	1	1	1_196695521_C_T	0.0012788	1.05e-05	TRUE	5.55e-09	NA	NA	NA	NA	NA	NA	NA	NA	NA	NA	NA	NA	NA	NA	NA	NA	NA	NA	NA	NA	NA	NA	NA	NA	NA	NA	NA	NA	NA	NA	NA	NA	NA	NA	NA	NA	NA	NA	NA	NA	NA	NA	NA	NA	NA	NA	NA	NA	NA	NA	NA	NA	NA	NA	NA	NA	NA	NA	ILF2	0.0539965	1	0.343189	0.178108	Wald ratio	ILF2_12665_16	SeqId.12665-16	SomaScan v4	NA	NA	NA	NA
ZNF134	P52741	12918	TRANS	PGC3_SCZ_NoUKB	deCODE_Specific	+,NA	NA	0.0639928	0.0639928	deCODE	deCODE	0.301421	435.855	fixed	0.0639928	0.378843	0.204534	-0.0220353	0.779721	FALSE	FALSE	0.05	NA	1	1	1_196701627_C_T	0.00087283	2.41e-05	TRUE	2.74e-05	NA	NA	NA	NA	NA	NA	NA	NA	NA	NA	NA	NA	NA	NA	NA	NA	NA	NA	NA	NA	NA	NA	NA	NA	NA	NA	NA	NA	NA	NA	NA	NA	NA	NA	NA	NA	NA	NA	NA	NA	NA	NA	NA	NA	NA	NA	NA	NA	NA	NA	NA	NA	NA	NA	NA	NA	NA	NA	ZNF134	0.0494492	1	0.378843	0.192825	Wald ratio	ZNF134_12787_47	SeqId.12787-47	SomaScan v4	NA	NA	NA	NA
CANX	P27824	1473	TRANS	BIP_PGC3_noukb	deCODE_Specific	+,NA	NA	0.0640415	0.0640415	deCODE	deCODE	0.284346	436.187	fixed	0.0640415	0.292356	0.157869	-0.0170614	0.601774	FALSE	FALSE	0.05	NA	1	1	1_196697958_A_T	0.0017201	1.03e-05	TRUE	6.76e-12	NA	NA	NA	NA	NA	NA	NA	NA	NA	NA	NA	NA	NA	NA	NA	NA	NA	NA	NA	NA	NA	NA	NA	NA	NA	NA	NA	NA	NA	NA	NA	NA	NA	NA	NA	NA	NA	NA	NA	NA	NA	NA	NA	NA	NA	NA	NA	NA	NA	NA	NA	NA	NA	NA	NA	NA	NA	NA	CANX	0.0565975	1	0.292356	0.153355	Wald ratio	CANX_8834_58	SeqId.8834-58	SomaScan v4	NA	NA	NA	NA
IL17A	Q16552	5981	TRANS	BIP_PGC3_noukb	deCODE_Specific	+,NA	NA	0.0640472	0.0640472	deCODE	deCODE	0.284186	436.225	fixed	0.0640472	0.341921	0.184637	-0.0199616	0.703803	FALSE	FALSE	0.05	NA	1	1	1_196695521_C_T	0.0012705	1.05e-05	TRUE	6.27e-09	NA	NA	NA	NA	NA	NA	NA	NA	NA	NA	NA	NA	NA	NA	NA	NA	NA	NA	NA	NA	NA	NA	NA	NA	NA	NA	NA	NA	NA	NA	NA	NA	NA	NA	NA	NA	NA	NA	NA	NA	NA	NA	NA	NA	NA	NA	NA	NA	NA	NA	NA	NA	NA	NA	NA	NA	NA	NA	IL17A	0.0539965	1	0.341921	0.177449	Wald ratio	IL17A_9170_24	SeqId.9170-24	SomaScan v4	NA	NA	NA	NA
PF4	P02776	8861	TRANS	Cognition_Meta	BOTH	+,+	0.0693677	0.0640497	0.202648	UKBB_PPP	deCODE	0.417857	436.243	random	0.202648	0.0883532	0.0693487	-0.0475677	0.224274	FALSE	FALSE	0.05	22.7294746125086,4.59804406456105e-05	2.75254	4	10_63311455_C_A,22_42953626_T_C,7_106676033_G_A,8_105569300_A_T	0.0077584	0.000197585	TRUE	8.97e-38	-0.0192627	0.0173924	0.38343	25.5346	NA	15.8274	23.748	0.000322639	3	NA	2	3	3	1.19e-05	NA	0.000365696	2.82e-05	0.999998	random	0.0640497	0.0364899	0.0197047	-0.00213068	0.0751105	FALSE	FALSE	0.05	61.8111548361761,1.99392113864204e-06	1.80367	20	1_156901526_G_A,10_102578188_A_G,10_63292445_T_C,12_6184207_G_A,15_64868190_T_A,16_81837364_C_T,19_55027612_T_C,2_224010157_G_A,20_19292472_T_C,3_123114156_C_T,3_18209017_C_A,3_56815721_T_C,4_101880784_C_T,4_153529665_G_T,5_132387259_C_T,6_70635151_C_A,7_80589645_C_T,8_105569300_A_T,9_88789884_T_C,9_96430637_A_C	0.045093	0.000425225	TRUE	3.75e-240	0.00369086	0.00451471	0.424322	67.1207	66.5076	64.7177	66.5754	0.000924699	19	19	18	19	19	2.75e-07	3.47e-07	3.46e-07	3.38e-07	1	0.000163637	20	0.0402126	0.0106681	Ivw(FixedEffects)	PF4	5.66389e-05	4	0.0942841	0.0234165	Ivw(FixedEffects)	PF4_2697_7	SeqId.2697-7	SomaScan v4	PF4:P02776:Inflammation_II	OID30764	Inflammation_II	Olink Explore
HS1BP3	Q53T59	24979	CIS	Cognition_Meta	UKBB-PPP_Specific	NA,-	NA	0.116718	0.116718	UKBB_PPP	UKBB_PPP	0.723534	436.291	NA	NA	NA	NA	NA	NA	NA	NA	NA	NA	NA	NA	NA	NA	NA	NA	NA	NA	NA	NA	NA	NA	NA	NA	NA	NA	NA	NA	NA	NA	NA	NA	NA	NA	NA	fixed	0.116718	-0.0305686	0.0194866	-0.0687617	0.0076244	FALSE	FALSE	0.05	0.884245735315514,0.642670667164722	0.664923	3	2_20637704_C_T,2_20641063_G_A,2_20645335_C_T	0.0181974	1.99e-05	TRUE	5.25e-105	-0.00634715	0.0074478	0.550686	0.90364	0.898862	0.177365	0.898856	0.000149296	2	2	1	2	2	0.636469	0.637991	0.673648	0.637993	0.999925	0.113388	3	-0.0307461	0.0194209	Ivw(FixedEffects)	NA	NA	NA	NA	NA	NA	NA	NA	NA	HS1BP3:Q53T59:Cardiometabolic_II	OID30243	Cardiometabolic_II	Olink Explore
PSMA6	P60900	9535	TRANS	PGC3_SCZ_NoUKB	deCODE_Specific	-,NA	NA	0.0640623	0.0640623	deCODE	deCODE	0.30154	436.328	fixed	0.0640623	-0.233407	0.126047	-0.480454	0.0136405	FALSE	FALSE	0.05	2.28689138492617,0.130471005184009	1.51225	2	11_198986_T_C,3_56815721_T_C	0.00193707	4.32e-05	TRUE	1.79e-10	NA	NA	NA	2.56565	2.40853	NA	2.40422	0.000167583	1	1	NA	1	1	0.109207	0.120675	NA	0.121008	0.989671	NA	NA	NA	NA	NA	NA	NA	NA	NA	NA	NA	NA	NA	NA	NA	NA	NA	NA	NA	NA	NA	NA	NA	NA	NA	NA	NA	NA	NA	NA	NA	NA	NA	NA	NA	NA	NA	NA	NA	NA	PSMA6	0.0357345	2	-0.25249	0.120237	Ivw(FixedEffects)	PSMA6_3860_7	SeqId.3860-7	SomaScan v4	NA	NA	NA	NA
COL2A1	P02458	2200	CIS	Cognition_Meta	BOTH	+,+	0.269895	0.116747	0.644485	deCODE	UKBB_PPP	0.722515	436.399	random	0.116747	0.0119041	0.00758911	-0.00297028	0.0267785	FALSE	FALSE	0.05	34.3530108720071,0.100575192453841	1.17223	26	12_47017099_T_G,12_47027458_C_T,12_47056035_G_A,12_47068640_T_C,12_47217411_G_A,12_47318960_G_A,12_47325231_A_G,12_47395493_T_C,12_47456997_G_T,12_47482784_C_T,12_47525955_G_T,12_47611335_C_T,12_47658446_G_A,12_47690071_A_C,12_47900843_C_T,12_47953350_C_T,12_48295714_A_G,12_48569238_T_C,12_48606708_T_C,12_48704689_G_A,12_48711736_A_G,12_48865411_T_G,12_48866017_C_T,12_48868391_G_A,12_48879191_C_T,12_48902243_T_G	0.102724	0.000222627	TRUE	0	0.00752719	0.00741758	0.320334	36.638	36.61	35.1307	36.6116	0.00938789	25	25	24	25	25	0.062461	0.0628409	0.0664866	0.0628182	1	random	0.644485	0.00304699	0.00660327	-0.00989518	0.0159892	FALSE	FALSE	0.05	7.09802117120141,0.213451831808779	1.19147	6	12_47353798_C_T,12_47860350_C_T,12_47986248_A_G,12_48016783_T_A,12_48638358_G_A,12_48882510_G_A	0.0689892	3.57e-05	TRUE	0	-0.000443395	0.00293095	0.887077	7.25121	7.2508	7.20996	7.25082	7.22e-05	5	5	4	5	5	0.202618	0.202646	0.1252	0.202645	1	0.585438	6	0.00302087	0.00553821	Ivw(FixedEffects)	COL2A1	0.0637453	26	0.0119516	0.00644653	Ivw(FixedEffects)	COL2A1_18875_125	SeqId.18875-125	SomaScan v4	COL2A1:P02458:Cardiometabolic_II	OID30286	Cardiometabolic_II	Olink Explore
KIAA0319	Q5VV43	21580	TRANS	Depression_iPSYCH_2023	UKBB-PPP_Specific	NA,-	NA	0.0640731	0.0640731	UKBB_PPP	UKBB_PPP	0.926543	436.402	NA	NA	NA	NA	NA	NA	NA	NA	NA	NA	NA	NA	NA	NA	NA	NA	NA	NA	NA	NA	NA	NA	NA	NA	NA	NA	NA	NA	NA	NA	NA	NA	NA	NA	NA	fixed	0.0640731	-0.190336	0.102792	-0.391804	0.0111316	FALSE	FALSE	0.05	NA	1	1	16_20381010_G_A	0.00107684	5.67e-06	TRUE	4.61e-08	NA	NA	NA	NA	NA	NA	NA	NA	NA	NA	NA	NA	NA	NA	NA	NA	NA	NA	0.0517304	1	-0.190336	0.0978406	Wald ratio	NA	NA	NA	NA	NA	NA	NA	NA	NA	KIAA0319:Q5VV43:Neurology_II	OID31094	Neurology_II	Olink Explore
ITGB7	P26010	6162	CIS	Cognition_Meta	UKBB-PPP_Specific	NA,-	NA	0.116753	0.116753	UKBB_PPP	UKBB_PPP	0.721361	436.423	NA	NA	NA	NA	NA	NA	NA	NA	NA	NA	NA	NA	NA	NA	NA	NA	NA	NA	NA	NA	NA	NA	NA	NA	NA	NA	NA	NA	NA	NA	NA	NA	NA	NA	NA	fixed	0.116753	-0.0427431	0.0272501	-0.0961523	0.0106661	FALSE	FALSE	0.05	0.00230076036804196,0.961743146635614	0.0479662	2	12_53127874_C_T,12_53199848_T_C	0.00736564	1.21e-05	TRUE	3.25e-45	NA	NA	NA	0.00232204	0.00229933	NA	0.00229933	5.59e-08	1	1	NA	1	1	0.961567	0.961755	NA	0.961755	0.999811	0.114947	2	-0.0427439	0.0271159	Ivw(FixedEffects)	NA	NA	NA	NA	NA	NA	NA	NA	NA	ITGB7:P26010:Oncology	OID21393	Oncology	Olink Explore
PNOC	Q13519	9163	TRANS	BIP_PGC3_noukb	deCODE_Specific	+,NA	NA	0.0640819	0.0640819	deCODE	deCODE	0.284155	436.462	fixed	0.0640819	0.227614	0.122928	-0.0133197	0.468547	FALSE	FALSE	0.05	NA	1	1	1_196694952_A_G	0.00276514	1.02e-05	TRUE	7.8e-19	NA	NA	NA	NA	NA	NA	NA	NA	NA	NA	NA	NA	NA	NA	NA	NA	NA	NA	NA	NA	NA	NA	NA	NA	NA	NA	NA	NA	NA	NA	NA	NA	NA	NA	NA	NA	NA	NA	NA	NA	NA	NA	NA	NA	NA	NA	NA	NA	NA	NA	NA	NA	NA	NA	NA	NA	NA	NA	PNOC	0.0594397	1	0.227614	0.120755	Wald ratio	PNOC_15434_5	SeqId.15434-5	SomaScan v4	NA	NA	NA	NA
SERPINB6	P35237	8950	TRANS	BIP_PGC3_noukb	UKBB-PPP_Specific	NA,-	NA	0.0640836	0.0640836	UKBB_PPP	UKBB_PPP	0.283978	436.474	NA	NA	NA	NA	NA	NA	NA	NA	NA	NA	NA	NA	NA	NA	NA	NA	NA	NA	NA	NA	NA	NA	NA	NA	NA	NA	NA	NA	NA	NA	NA	NA	NA	NA	NA	random	0.0640836	-0.139327	0.0752471	-0.286809	0.00815425	FALSE	FALSE	0.05	7.58644308153264,0.370467975194039	1.04105	8	10_63174788_C_T,11_180258_T_C,12_54298277_A_G,19_55014977_T_G,3_56815721_T_C,5_132485305_G_A,7_106733200_C_T,8_105569300_A_T	0.00961996	3.47e-05	TRUE	2.18e-59	-0.00175438	0.0276432	0.951458	7.99749	7.89383	7.99212	7.89162	0.000850936	7	7	6	7	7	0.332816	0.342049	0.238681	0.342248	1	0.038575	8	-0.146903	0.0710127	Ivw(FixedEffects)	NA	NA	NA	NA	NA	NA	NA	NA	NA	SERPINB6:P35237:Neurology	OID21023	Neurology	Olink Explore
POSTN	Q15063	16953	TRANS	PGC3_SCZ_NoUKB	BOTH	+,+	0.124677	0.0640903	0.421953	deCODE	UKBB_PPP	0.301463	436.519	fixed	0.0640903	0.132655	0.0716452	-0.00776726	0.273077	FALSE	FALSE	0.05	5.9071696508085,0.0521524131474676	1.7186	3	12_103654676_C_A,12_103942275_G_T,13_33702096_T_C	0.00481524	8.12e-05	TRUE	8.68e-24	-0.830709	0.375333	0.270161	6.40186	6.33419	1.08533	6.33322	0.0104846	2	2	1	2	2	0.0407242	0.0421257	0.297507	0.0421463	0.994771	random	0.421953	0.031666	0.0394328	-0.0456208	0.108953	FALSE	FALSE	0.05	30.2218914992549,0.00437490438740371	1.52472	14	1_161660766_G_A,1_23504832_T_G,10_119796459_A_G,11_69059707_T_A,12_103618889_G_A,12_103654676_C_A,12_103756096_G_A,12_111395984_G_A,17_45383525_A_G,3_132550160_A_G,5_132226065_C_T,6_135111414_T_C,7_17795362_A_C,7_32988553_G_A	0.0479722	0.00021452	TRUE	3.49e-264	-0.00674523	0.00638135	0.311317	32.6714	32.6469	29.8885	32.6465	0.00476532	13	13	12	13	13	0.00190849	0.00192463	0.00290234	0.0019249	1	0.249223	14	0.0295306	0.0256289	Ivw(FixedEffects)	POSTN	0.0587149	3	0.132286	0.0699809	Ivw(FixedEffects)	POSTN_3457_57	SeqId.3457-57	SomaScan v4	POSTN:Q15063:Cardiometabolic_II	OID30410	Cardiometabolic_II	Olink Explore
RBM39	Q14498	15923	TRANS	BIP_PGC3_noukb	deCODE_Specific	+,NA	NA	0.0640981	0.0640981	deCODE	deCODE	0.283857	436.572	fixed	0.0640981	0.405218	0.218859	-0.023739	0.834174	FALSE	FALSE	0.05	NA	1	1	1_196702851_T_C	0.000911817	1.09e-05	TRUE	1.42e-06	NA	NA	NA	NA	NA	NA	NA	NA	NA	NA	NA	NA	NA	NA	NA	NA	NA	NA	NA	NA	NA	NA	NA	NA	NA	NA	NA	NA	NA	NA	NA	NA	NA	NA	NA	NA	NA	NA	NA	NA	NA	NA	NA	NA	NA	NA	NA	NA	NA	NA	NA	NA	NA	NA	NA	NA	NA	NA	RBM39	0.0501653	1	0.405218	0.206897	Wald ratio	RBM39_4284_18	SeqId.4284-18	SomaScan v4	NA	NA	NA	NA
DEAF1	O75398	14677	TRANS	PGC3_SCZ_NoUKB	deCODE_Specific	+,NA	NA	0.0641049	0.0641049	deCODE	deCODE	0.301324	436.619	random	0.0641049	0.0981104	0.0529911	-0.00575031	0.201971	FALSE	FALSE	0.05	4.16321801960201,0.384367119232088	1.0202	5	1_196695521_C_T,12_7063032_G_A,2_27563321_A_T,3_165743688_A_G,8_105580311_T_C	0.0100625	4.93e-05	TRUE	3.33e-57	-0.0195617	0.015602	0.298726	4.25792	NA	2.68591	4.20947	0.000342231	4	NA	3	4	4	0.372225	NA	0.442626	0.378399	1	NA	NA	NA	NA	NA	NA	NA	NA	NA	NA	NA	NA	NA	NA	NA	NA	NA	NA	NA	NA	NA	NA	NA	NA	NA	NA	NA	NA	NA	NA	NA	NA	NA	NA	NA	NA	NA	NA	NA	NA	DEAF1	0.0555014	5	0.0983947	0.0513829	Ivw(FixedEffects)	DEAF1_6369_82	SeqId.6369-82	SomaScan v4	NA	NA	NA	NA
LRRC38	Q5VT99	27005	CIS	BIP_PGC3_noukb	UKBB-PPP_Specific	NA,+	NA	0.11681	0.11681	UKBB_PPP	UKBB_PPP	0.664589	436.635	NA	NA	NA	NA	NA	NA	NA	NA	NA	NA	NA	NA	NA	NA	NA	NA	NA	NA	NA	NA	NA	NA	NA	NA	NA	NA	NA	NA	NA	NA	NA	NA	NA	NA	NA	fixed	0.11681	0.0505666	0.0322428	-0.0126281	0.113761	FALSE	FALSE	0.05	2.50809135556038,0.285348032295742	1.11984	3	1_13477346_T_C,1_13493879_A_G,1_13560044_A_T	0.0311	1.45e-05	TRUE	1.52e-201	0.0221113	0.0149569	0.378621	2.58058	2.57619	0.395107	2.57618	0.000976394	2	2	1	2	2	0.275191	0.275796	0.529627	0.275797	0.999512	0.113066	3	0.051007	0.0321899	Ivw(FixedEffects)	NA	NA	NA	NA	NA	NA	NA	NA	NA	LRRC38:Q5VT99:Neurology_II	OID30924	Neurology_II	Olink Explore
ITLN1	Q8WWA0	18259	TRANS	BIP_PGC3_noukb	deCODE_Specific	+,NA	NA	0.0641102	0.0641102	deCODE	deCODE	0.283726	436.655	random	0.0641102	0.112289	0.0606503	-0.00658368	0.231161	FALSE	FALSE	0.05	10.3628452680214,0.110180168136477	1.31421	7	1_196695521_C_T,1_196813906_A_C,11_16484543_G_A,2_241789202_G_A,3_165761011_C_T,5_39451799_T_G,7_22739383_G_A	0.0180506	5.79e-05	TRUE	1.15e-114	-0.00483416	0.0137909	0.740223	10.8916	10.8012	10.6303	10.8	0.00196207	6	6	5	6	6	0.0917861	0.0947195	0.0592226	0.0947577	1	NA	NA	NA	NA	NA	NA	NA	NA	NA	NA	NA	NA	NA	NA	NA	NA	NA	NA	NA	NA	NA	NA	NA	NA	NA	NA	NA	NA	NA	NA	NA	NA	NA	NA	NA	NA	NA	NA	NA	NA	ITLN1	0.012218	7	0.114199	0.0455741	Ivw(FixedEffects)	ITLN1_18830_1	SeqId.18830-1	SomaScan v4	NA	NA	NA	NA
SMOC1	Q9H4F8	20318	CIS	Cognition_Meta	BOTH	-,-	0.194425	0.116823	0.412769	UKBB_PPP	deCODE	0.720604	436.686	random	0.412769	-0.0155284	0.0189595	-0.0526883	0.0216315	FALSE	FALSE	0.05	7.11372625169471,0.129998983207387	1.33358	5	14_69818302_G_A,14_69888141_A_C,14_69937619_T_C,14_69970360_A_T,14_70475971_T_C	0.0184119	4.51e-05	TRUE	2.36e-111	-0.0028804	0.0104645	0.800989	7.44732	7.43392	7.26387	7.43375	0.000817905	4	4	3	4	4	0.114055	0.114659	0.0639464	0.114666	1	fixed	0.116823	-0.0200106	0.0127598	-0.0450194	0.00499824	FALSE	FALSE	0.05	0.596956551178489,0.439741601398901	0.77263	2	14_69866912_G_A,14_70034647_C_A	0.0334981	1.45e-05	TRUE	2.61e-211	NA	NA	NA	0.60099	0.599718	NA	0.599717	9.25e-06	1	1	NA	1	1	0.4382	0.438686	NA	0.438686	0.997573	0.115837	2	-0.0200383	0.012743	Ivw(FixedEffects)	SMOC1	0.280186	5	-0.0152592	0.0141301	Ivw(FixedEffects)	SMOC1_13118_5	SeqId.13118-5	SomaScan v4	SMOC1:Q9H4F8:Oncology	OID21461	Oncology	Olink Explore
TRIL	Q7L0X0	22200	CIS	Cognition_Meta	deCODE_Specific	-,NA	NA	0.116867	0.116867	deCODE	deCODE	0.719685	436.849	fixed	0.116867	-0.0675423	0.0430738	-0.151965	0.0168807	FALSE	FALSE	0.05	NA	1	1	7_28972654_A_G	0.00193384	1.19e-05	TRUE	1.58e-12	NA	NA	NA	NA	NA	NA	NA	NA	NA	NA	NA	NA	NA	NA	NA	NA	NA	NA	NA	NA	NA	NA	NA	NA	NA	NA	NA	NA	NA	NA	NA	NA	NA	NA	NA	NA	NA	NA	NA	NA	NA	NA	NA	NA	NA	NA	NA	NA	NA	NA	NA	NA	NA	NA	NA	NA	NA	NA	TRIL	0.110266	1	-0.0675423	0.0422932	Wald ratio	TRIL_6527_1	SeqId.6527-1	SomaScan v4	NA	NA	NA	NA
LAMA4	Q16363	6484	CIS	Depression_iPSYCH_2023	UKBB-PPP_Specific	NA,+	NA	0.116897	0.116897	UKBB_PPP	UKBB_PPP	0.821354	436.96	NA	NA	NA	NA	NA	NA	NA	NA	NA	NA	NA	NA	NA	NA	NA	NA	NA	NA	NA	NA	NA	NA	NA	NA	NA	NA	NA	NA	NA	NA	NA	NA	NA	NA	NA	fixed	0.116897	0.0395591	0.0252301	-0.00989098	0.0890092	FALSE	FALSE	0.05	NA	1	1	6_112138348_T_C	0.0145116	3.76e-06	TRUE	2.14e-101	NA	NA	NA	NA	NA	NA	NA	NA	NA	NA	NA	NA	NA	NA	NA	NA	NA	NA	0.115987	1	0.0395591	0.0251673	Wald ratio	NA	NA	NA	NA	NA	NA	NA	NA	NA	LAMA4:Q16363:Inflammation	OID20769	Inflammation	Olink Explore
VIT	Q6UXI7	12697	TRANS	PGC3_SCZ_NoUKB	BOTH	-,-	0.227853	0.0641648	0.929824	deCODE	UKBB_PPP	0.301398	437.026	random	0.0641648	-0.0743767	0.0401812	-0.15313	0.00437697	FALSE	FALSE	0.05	16.0737142748376,0.187883097465741	1.15736	13	1_161192383_G_A,2_34305301_A_G,2_34515009_G_A,2_35478402_A_G,2_37721155_C_A,2_37779987_G_A,2_38061594_C_A,2_38161781_A_G,2_38540006_A_G,2_40387990_A_G,2_40812679_A_G,2_41579230_A_C,8_133522914_T_G	0.0197805	0.000147742	TRUE	4.18e-104	-0.0275829	0.00831768	0.00687773	16.9829	16.8557	5.98588	16.8668	0.00719356	12	12	11	12	12	0.150241	0.155106	0.874305	0.154675	1	random	0.929824	-0.00851928	0.0967376	-0.198121	0.181083	FALSE	FALSE	0.05	108.393100437578,1.14582602203776e-16	2.78251	15	1_161193247_T_C,12_111535554_A_G,12_91118350_C_T,17_28367840_G_A,17_66214462_A_C,17_7176750_A_G,2_37697235_C_T,22_38202227_A_G,3_52594040_C_A,4_102267552_C_T,4_165458208_G_A,7_112168393_T_C,7_7246814_A_T,8_133458388_T_C,8_133536328_T_C	0.0503266	0.00139892	TRUE	1.89e-222	0.0241543	0.0212626	0.276466	200.213	199.827	182.133	199.812	0.0301262	14	14	13	14	14	4.97e-35	5.96e-35	6.23e-32	6e-35	1	0.0663399	15	0.0618529	0.0336868	Ivw(FixedEffects)	VIT	0.0220968	13	-0.0784419	0.0342736	Ivw(FixedEffects)	VIT_6234_74	SeqId.6234-74	SomaScan v4	VIT:Q6UXI7:Cardiometabolic_II	OID30334	Cardiometabolic_II	Olink Explore
VCAN	P13611	2464	TRANS	BIP_PGC3_noukb	BOTH	+,+	0.226048	0.0641813	0.919631	deCODE	UKBB_PPP	0.283856	437.139	fixed	0.0641813	0.346403	0.187152	-0.0204081	0.713213	FALSE	FALSE	0.05	NA	1	1	1_196695521_C_T	0.00125383	1.05e-05	TRUE	8.05e-09	NA	NA	NA	NA	NA	NA	NA	NA	NA	NA	NA	NA	NA	NA	NA	NA	NA	NA	random	0.919631	0.00340402	0.0337369	-0.0627192	0.0695272	FALSE	FALSE	0.05	43.1678995551812,0.0439277486479849	1.22006	30	1_161604758_G_A,1_199930587_A_T,1_230095509_C_T,1_234917962_T_C,10_43183348_C_T,10_63245639_C_T,12_91171917_T_C,15_101230556_T_A,16_17465109_C_A,17_50353660_G_A,17_59749370_C_A,17_7176997_C_T,18_406370_G_A,19_35063575_G_A,2_55852474_G_A,2_55962368_A_G,21_26852517_A_G,3_132569653_C_A,3_141242313_A_G,3_16200072_T_C,4_102267552_C_T,4_99318162_T_C,5_81931195_A_G,5_82435171_T_C,6_47506794_G_A,7_100137219_C_T,7_17872129_G_T,8_133467307_G_A,8_133529299_C_T,8_19756013_C_A	0.0769405	0.000131653	TRUE	0	-0.00154586	0.00535352	0.774895	46.3189	46.3187	46.1814	46.3187	0.0108604	29	29	28	29	29	0.0218076	0.0218087	0.0166897	0.0218087	1	0.906017	30	0.00324004	0.027443	Ivw(FixedEffects)	VCAN	0.0539965	1	0.346403	0.179775	Wald ratio	VCAN_9561_21	SeqId.9561-21	SomaScan v4	VCAN:P13611:Neurology	OID21026	Neurology	Olink Explore
PLTP	P55058	9093	CIS	Cognition_Meta	BOTH	+,+	0.150613	0.116946	0.294904	UKBB_PPP	deCODE	0.718985	437.143	random	0.294904	0.0102874	0.0098216	-0.0089626	0.0295374	FALSE	FALSE	0.05	26.5726165468924,0.087367973219427	1.21501	19	20_45000343_A_C,20_45335338_A_T,20_45342228_G_A,20_45409466_A_G,20_45510189_T_C,20_45762286_A_G,20_45818004_C_A,20_45970648_A_T,20_45999965_A_G,20_46018216_C_T,20_46028557_A_G,20_46115038_A_G,20_46176850_C_T,20_46200812_A_G,20_46322846_A_C,20_46343424_A_G,20_46585764_A_C,20_46641910_G_T,20_46646586_T_C	0.075348	0.000175482	TRUE	0	-0.0068984	0.00603227	0.268645	28.2457	28.2264	26.228	28.2269	0.00790678	18	18	17	18	18	0.0584129	0.0586922	0.0704049	0.0586853	1	random	0.116946	0.0179391	0.0114427	-0.0044883	0.0403664	FALSE	FALSE	0.05	9.30668894320983,0.231380548169649	1.15305	8	20_45464113_A_G,20_45818004_C_A,20_45910418_C_A,20_45937052_C_T,20_45966663_T_C,20_45970648_A_T,20_46172917_G_A,20_46422256_T_G	0.0513608	6.74e-05	TRUE	0	0.0103855	0.00712174	0.195038	9.79322	9.77598	7.2305	9.77592	0.000699177	7	7	6	7	7	0.200597	0.201628	0.300056	0.201632	1	0.0637997	8	0.0183347	0.00989151	Ivw(FixedEffects)	PLTP	0.175349	19	0.0108964	0.00804033	Ivw(FixedEffects)	PLTP_15475_4	SeqId.15475-4	SomaScan v4	PLTP:P55058:Cardiometabolic	OID20238	Cardiometabolic	Olink Explore
CRLF2	Q9HC73	14281	TRANS	BIP_PGC3_noukb	deCODE_Specific	+,NA	NA	0.0642365	0.0642365	deCODE	deCODE	0.283916	437.515	fixed	0.0642365	0.351671	0.190038	-0.0207956	0.724138	FALSE	FALSE	0.05	NA	1	1	1_196695521_C_T	0.00124719	1.05e-05	TRUE	8.89e-09	NA	NA	NA	NA	NA	NA	NA	NA	NA	NA	NA	NA	NA	NA	NA	NA	NA	NA	NA	NA	NA	NA	NA	NA	NA	NA	NA	NA	NA	NA	NA	NA	NA	NA	NA	NA	NA	NA	NA	NA	NA	NA	NA	NA	NA	NA	NA	NA	NA	NA	NA	NA	NA	NA	NA	NA	NA	NA	CRLF2	0.0539965	1	0.351671	0.18251	Wald ratio	CRLF2_13694_24	SeqId.13694-24	SomaScan v4	NA	NA	NA	NA
RIPK2	O43353	10020	TRANS	BIP_PGC3_noukb	deCODE_Specific	-,NA	NA	0.0642389	0.0642389	deCODE	deCODE	0.283743	437.531	fixed	0.0642389	-0.262483	0.141843	-0.540489	0.0155241	FALSE	FALSE	0.05	1.1074865127795,0.292628978179591	1.05237	2	11_198986_T_C,3_56815721_T_C	0.00223869	1.43e-05	TRUE	5.87e-15	NA	NA	NA	1.1689	1.11508	NA	1.11453	0.000117247	1	1	NA	1	1	0.279626	0.29098	NA	0.2911	0.991361	NA	NA	NA	NA	NA	NA	NA	NA	NA	NA	NA	NA	NA	NA	NA	NA	NA	NA	NA	NA	NA	NA	NA	NA	NA	NA	NA	NA	NA	NA	NA	NA	NA	NA	NA	NA	NA	NA	NA	NA	RIPK2	0.0494856	2	-0.270098	0.137497	Ivw(FixedEffects)	RIPK2_8970_9	SeqId.8970-9	SomaScan v4	NA	NA	NA	NA
CALY	Q9NYX4	17938	TRANS	BIP_PGC3_noukb	deCODE_Specific	+,NA	NA	0.0642481	0.0642481	deCODE	deCODE	0.283599	437.594	fixed	0.0642481	0.346403	0.187199	-0.0205001	0.713305	FALSE	FALSE	0.05	NA	1	1	1_196695521_C_T	0.00124573	1.05e-05	TRUE	9.09e-09	NA	NA	NA	NA	NA	NA	NA	NA	NA	NA	NA	NA	NA	NA	NA	NA	NA	NA	NA	NA	NA	NA	NA	NA	NA	NA	NA	NA	NA	NA	NA	NA	NA	NA	NA	NA	NA	NA	NA	NA	NA	NA	NA	NA	NA	NA	NA	NA	NA	NA	NA	NA	NA	NA	NA	NA	NA	NA	CALY	0.0539965	1	0.346403	0.179775	Wald ratio	CALY_8924_55	SeqId.8924-55	SomaScan v4	NA	NA	NA	NA
TRIM5	Q9C035	16276	CIS	Cognition_Meta	UKBB-PPP_Specific	NA,-	NA	0.117071	0.117071	UKBB_PPP	UKBB_PPP	0.718571	437.61	NA	NA	NA	NA	NA	NA	NA	NA	NA	NA	NA	NA	NA	NA	NA	NA	NA	NA	NA	NA	NA	NA	NA	NA	NA	NA	NA	NA	NA	NA	NA	NA	NA	NA	NA	random	0.117071	-0.0169777	0.0108332	-0.0382104	0.00425501	FALSE	FALSE	0.05	0.833498681945404,0.93390151552749	0.456481	5	11_5617144_T_C,11_5645366_T_G,11_5653681_A_G,11_5675922_A_C,11_5861305_T_C	0.0431839	1.77e-05	TRUE	1.35e-262	0.000597823	0.0041103	0.893582	0.842163	0.840931	0.821009	0.840931	0.000182061	4	4	3	4	4	0.932708	0.932878	0.844436	0.932878	1	0.116103	5	-0.0170038	0.0108212	Ivw(FixedEffects)	NA	NA	NA	NA	NA	NA	NA	NA	NA	TRIM5:Q9C035:Inflammation	OID20526	Inflammation	Olink Explore
NPPA	P01160	7939	TRANS	PGC3_SCZ_NoUKB	deCODE_Specific	+,NA	NA	0.0642547	0.0642547	deCODE	deCODE	0.301612	437.638	fixed	0.0642547	0.0754886	0.0407956	-0.00446937	0.155446	FALSE	FALSE	0.05	2.67025424828858,0.263124723824461	1.15548	3	1_196695521_C_T,19_10181296_A_G,2_3592552_C_T	0.0167486	4.1e-05	TRUE	2.68e-97	0.0195272	0.0116799	0.343168	2.87494	2.85998	0.0798242	2.85991	0.000352782	2	2	1	2	2	0.237528	0.239311	0.777536	0.23932	0.999824	NA	NA	NA	NA	NA	NA	NA	NA	NA	NA	NA	NA	NA	NA	NA	NA	NA	NA	NA	NA	NA	NA	NA	NA	NA	NA	NA	NA	NA	NA	NA	NA	NA	NA	NA	NA	NA	NA	NA	NA	NPPA	0.0584198	3	0.0768562	0.0406102	Ivw(FixedEffects)	NPPA_5443_62	SeqId.5443-62	SomaScan v4	NA	NA	NA	NA
TJP1	Q07157	11827	TRANS	BIP_PGC3_noukb	deCODE_Specific	+,NA	NA	0.0642766	0.0642766	deCODE	deCODE	0.283541	437.788	random	0.0642766	0.0863585	0.0466738	-0.00512048	0.177838	FALSE	FALSE	0.05	5.88992307688012,0.207521084249054	1.21346	5	1_196695521_C_T,1_196813906_A_C,19_6721629_A_C,2_216622986_G_A,3_165761011_C_T	0.0283364	4.11e-05	TRUE	4.3e-186	-0.00666822	0.0158002	0.70142	6.04288	6.022	5.70422	6.02195	0.00170973	4	4	3	4	4	0.195969	0.197511	0.126922	0.197515	1	NA	NA	NA	NA	NA	NA	NA	NA	NA	NA	NA	NA	NA	NA	NA	NA	NA	NA	NA	NA	NA	NA	NA	NA	NA	NA	NA	NA	NA	NA	NA	NA	NA	NA	NA	NA	NA	NA	NA	NA	TJP1	0.0236224	5	0.0865954	0.0382621	Ivw(FixedEffects)	TJP1_12001_7	SeqId.12001-7	SomaScan v4	NA	NA	NA	NA
PNP	P00491	7892	TRANS	Cognition_Meta	deCODE_Specific	-,NA	NA	0.0642893	0.0642893	deCODE	deCODE	0.419019	437.875	fixed	0.0642893	-0.112997	0.0610738	-0.232699	0.00670565	FALSE	FALSE	0.05	NA	1	1	8_105578477_C_A	0.00102712	1.8e-05	TRUE	1.31e-06	NA	NA	NA	NA	NA	NA	NA	NA	NA	NA	NA	NA	NA	NA	NA	NA	NA	NA	NA	NA	NA	NA	NA	NA	NA	NA	NA	NA	NA	NA	NA	NA	NA	NA	NA	NA	NA	NA	NA	NA	NA	NA	NA	NA	NA	NA	NA	NA	NA	NA	NA	NA	NA	NA	NA	NA	NA	NA	PNP	0.0518954	1	-0.112997	0.0581259	Wald ratio	PNP_15435_4	SeqId.15435-4	SomaScan v4	NA	NA	NA	NA
FCRL6	Q6DN72	31910	CIS	BIP_PGC3_noukb	BOTH	+,+	0.224248	0.117184	0.498258	deCODE	UKBB_PPP	0.665706	438.035	fixed	0.117184	0.121781	0.0777309	-0.0305686	0.274131	FALSE	FALSE	0.05	NA	1	1	1_159814043_T_C	0.00592836	6.99e-06	TRUE	1.09e-40	NA	NA	NA	NA	NA	NA	NA	NA	NA	NA	NA	NA	NA	NA	NA	NA	NA	NA	random	0.498258	0.018233	0.0269228	-0.0345347	0.0710007	FALSE	FALSE	0.05	10.13361040797,0.181127489102119	1.20319	8	1_159286114_C_T,1_159789808_C_A,1_159801679_C_A,1_159810401_A_G,1_159817633_G_A,1_159824526_T_C,1_159829549_A_T,1_159999562_T_A	0.0677695	3.24e-05	TRUE	0	-0.028672	0.0162798	0.128682	10.3355	10.3337	6.81328	10.3339	0.00901578	7	7	6	7	7	0.170343	0.170437	0.338461	0.17043	1	0.42022	8	0.0180104	0.0223444	Ivw(FixedEffects)	FCRL6	0.115041	1	0.121781	0.0772757	Wald ratio	FCRL6_6617_12	SeqId.6617-12	SomaScan v4	FCRL6:Q6DN72:Inflammation	OID20529	Inflammation	Olink Explore
RFESD	Q8TAC1	29587	CIS	Depression_iPSYCH_2023	deCODE_Specific	-,NA	NA	0.117203	0.117203	deCODE	deCODE	0.821957	438.103	fixed	0.117203	-0.117594	0.0750622	-0.264713	0.0295249	FALSE	FALSE	0.05	NA	1	1	5_95628870_G_A	0.00161222	3.78e-06	TRUE	2.46e-12	NA	NA	NA	NA	NA	NA	NA	NA	NA	NA	NA	NA	NA	NA	NA	NA	NA	NA	NA	NA	NA	NA	NA	NA	NA	NA	NA	NA	NA	NA	NA	NA	NA	NA	NA	NA	NA	NA	NA	NA	NA	NA	NA	NA	NA	NA	NA	NA	NA	NA	NA	NA	NA	NA	NA	NA	NA	NA	RFESD	0.109272	1	-0.117594	0.0734287	Wald ratio	RFESD_13603_7	SeqId.13603-7	SomaScan v4	NA	NA	NA	NA
SLIRP	Q9GZT3	20495	TRANS	PGC3_SCZ_NoUKB	UKBB-PPP_Specific	NA,-	NA	0.0643402	0.0643402	UKBB_PPP	UKBB_PPP	0.301805	438.221	NA	NA	NA	NA	NA	NA	NA	NA	NA	NA	NA	NA	NA	NA	NA	NA	NA	NA	NA	NA	NA	NA	NA	NA	NA	NA	NA	NA	NA	NA	NA	NA	NA	NA	NA	fixed	0.0643402	-0.400942	0.216747	-0.825758	0.0238744	FALSE	FALSE	0.05	NA	1	1	4_52592875_C_T	0.00104488	2.56e-05	TRUE	7.94e-06	NA	NA	NA	NA	NA	NA	NA	NA	NA	NA	NA	NA	NA	NA	NA	NA	NA	NA	0.0511791	1	-0.400942	0.205614	Wald ratio	NA	NA	NA	NA	NA	NA	NA	NA	NA	SLIRP:Q9GZT3:Oncology_II	OID31174	Oncology_II	Olink Explore
CTSO	P43234	2542	TRANS	Depression_iPSYCH_2023	BOTH	+,+	0.0997539	0.064357	0.316793	deCODE	UKBB_PPP	0.928676	438.335	random	0.064357	0.0455579	0.0246299	-0.00271582	0.0938316	FALSE	FALSE	0.05	15.067250390025,0.0578509337692927	1.37237	9	1_109275216_T_C,12_101694506_T_C,12_101799025_G_T,12_20869080_C_T,19_19367068_A_C,3_136308303_A_G,3_165761011_C_T,4_157271624_G_A,6_159979996_G_A	0.0238318	3.38e-05	TRUE	5.26e-166	0.00592992	0.00837443	0.501775	15.8194	15.6927	14.762	15.6997	0.000574329	8	8	7	8	8	0.0450386	0.0469963	0.0391735	0.0468859	1	random	0.316793	0.0212272	0.0212045	-0.0203328	0.0627871	FALSE	FALSE	0.05	45.1349907952055,0.000232490734873222	1.62942	18	1_109278685_G_T,1_26853597_A_C,11_61814292_T_C,11_68106605_T_C,12_101699457_G_A,12_101825988_G_A,12_20841602_G_T,14_94378610_C_T,15_60591082_C_A,17_47689405_G_A,17_66228657_C_T,19_19268740_C_T,19_44906745_G_A,22_43928975_G_A,3_136213517_C_T,5_132468564_C_T,6_159988862_G_T,6_160040302_A_G	0.0603437	8.8e-05	TRUE	0	-0.00508323	0.00480145	0.305464	56.5483	56.4844	52.8463	56.4955	0.00247623	17	17	16	17	17	3.86e-06	3.95e-06	7.99e-06	3.93e-06	1	0.122387	18	0.0198763	0.0128663	Ivw(FixedEffects)	CTSO	0.00827825	9	0.0467959	0.0177223	Ivw(FixedEffects)	CTSO_9264_11	SeqId.9264-11	SomaScan v4	CTSO:P43234:Inflammation	OID20660	Inflammation	Olink Explore
ZPBP2	Q6X784	20678	TRANS	Cognition_Meta	deCODE_Specific	+,NA	NA	0.0643696	0.0643696	deCODE	deCODE	0.419141	438.422	fixed	0.0643696	0.0903834	0.0488662	-0.00539253	0.186159	FALSE	FALSE	0.05	4.6712024415071,0.0306724452549899	2.1613	2	1_196695521_C_T,9_75152655_T_C	0.00214385	4.78e-05	TRUE	7.02e-12	NA	NA	NA	5.20388	4.88932	NA	4.8697	5.31e-05	1	1	NA	1	1	0.0225366	0.0270233	NA	0.0273323	0.994185	NA	NA	NA	NA	NA	NA	NA	NA	NA	NA	NA	NA	NA	NA	NA	NA	NA	NA	NA	NA	NA	NA	NA	NA	NA	NA	NA	NA	NA	NA	NA	NA	NA	NA	NA	NA	NA	NA	NA	NA	ZPBP2	0.0270924	2	0.102004	0.0461518	Ivw(FixedEffects)	ZPBP2_10710_23	SeqId.10710-23	SomaScan v4	NA	NA	NA	NA
CA1	P00915	1368	TRANS	Depression_iPSYCH_2023	BOTH	+,+	0.161256	0.0643707	0.585534	UKBB_PPP	deCODE	0.926911	438.429	fixed	0.585534	0.0280056	0.0513564	-0.0726511	0.128662	FALSE	FALSE	0.05	NA	1	1	1_247876149_C_T	0.0029201	4.22e-07	TRUE	1.54e-22	NA	NA	NA	NA	NA	NA	NA	NA	NA	NA	NA	NA	NA	NA	NA	NA	NA	NA	random	0.0643707	0.0552368	0.0298641	-0.00329581	0.113769	FALSE	FALSE	0.05	3.4632480060714,0.325560106577517	1.07444	4	1_247876149_C_T,12_31988239_T_C,15_75069198_A_G,6_135101158_A_T	0.0127542	1.14e-05	TRUE	1.77e-84	-0.015191	0.0080953	0.201396	3.5329	NA	0.0115646	3.49848	9.31e-05	3	NA	2	3	3	0.31652	NA	0.994234	0.320959	1	0.0425267	4	0.0558745	0.0275471	Ivw(FixedEffects)	CA1	0.584991	1	0.0280056	0.0512821	Wald ratio	CA1_4969_2	SeqId.4969-2	SomaScan v4	CA1:P00915:Cardiometabolic	OID20409	Cardiometabolic	Olink Explore
CAB39	Q9Y376	20292	TRANS	BIP_PGC3_noukb	deCODE_Specific	-,NA	NA	0.0643807	0.0643807	deCODE	deCODE	0.283817	438.497	fixed	0.0643807	-0.407807	0.220492	-0.839963	0.0243489	FALSE	FALSE	0.05	NA	1	1	10_63303060_C_T	0.000901873	1.09e-05	TRUE	1.63e-06	NA	NA	NA	NA	NA	NA	NA	NA	NA	NA	NA	NA	NA	NA	NA	NA	NA	NA	NA	NA	NA	NA	NA	NA	NA	NA	NA	NA	NA	NA	NA	NA	NA	NA	NA	NA	NA	NA	NA	NA	NA	NA	NA	NA	NA	NA	NA	NA	NA	NA	NA	NA	NA	NA	NA	NA	NA	NA	CAB39	0.0502918	1	-0.407807	0.208333	Wald ratio	CAB39_17757_86	SeqId.17757-86	SomaScan v4	NA	NA	NA	NA
PAX4	O43316	8618	TRANS	BIP_PGC3_noukb	deCODE_Specific	+,NA	NA	0.0643915	0.0643915	deCODE	deCODE	0.283681	438.57	fixed	0.0643915	0.344467	0.186253	-0.0205818	0.709517	FALSE	FALSE	0.05	NA	1	1	1_196695521_C_T	0.001229	1.05e-05	TRUE	1.17e-08	NA	NA	NA	NA	NA	NA	NA	NA	NA	NA	NA	NA	NA	NA	NA	NA	NA	NA	NA	NA	NA	NA	NA	NA	NA	NA	NA	NA	NA	NA	NA	NA	NA	NA	NA	NA	NA	NA	NA	NA	NA	NA	NA	NA	NA	NA	NA	NA	NA	NA	NA	NA	NA	NA	NA	NA	NA	NA	PAX4	0.0539965	1	0.344467	0.178771	Wald ratio	PAX4_12398_15	SeqId.12398-15	SomaScan v4	NA	NA	NA	NA
MPZL2	O60487	3496	TRANS	BIP_PGC3_noukb	deCODE_Specific	+,NA	NA	0.064398	0.064398	deCODE	deCODE	0.283526	438.615	random	0.064398	0.0588384	0.0318146	-0.00351709	0.121194	FALSE	FALSE	0.05	11.0583859997172,0.198412865817249	1.17571	9	1_196203512_G_A,1_196677046_T_G,1_196813906_A_C,1_197992799_C_T,1_198303582_A_G,17_28367840_G_A,19_860766_G_A,2_216622986_G_A,3_165767231_T_C	0.0424527	5.58e-05	TRUE	6.05e-281	0.00261425	0.0128583	0.844675	11.6198	11.5996	11.5516	11.5996	0.00458278	8	8	7	8	8	0.168988	0.169981	0.116302	0.169984	1	NA	NA	NA	NA	NA	NA	NA	NA	NA	NA	NA	NA	NA	NA	NA	NA	NA	NA	NA	NA	NA	NA	NA	NA	NA	NA	NA	NA	NA	NA	NA	NA	NA	NA	NA	NA	NA	NA	NA	NA	MPZL2	0.0297929	9	0.0585841	0.0269621	Ivw(FixedEffects)	MPZL2_9372_157	SeqId.9372-157	SomaScan v4	NA	NA	NA	NA
CGREF1	Q99674	16962	TRANS	BIP_PGC3_noukb	BOTH	-,-	0.0985028	0.0644108	0.311548	UKBB_PPP	deCODE	0.283399	438.702	random	0.311548	-0.0453153	0.0447789	-0.13308	0.0424497	FALSE	FALSE	0.05	17.5580136731759,0.175033662174354	1.16216	14	1_234841007_C_T,1_236024113_G_A,1_236067017_G_A,1_236067374_A_G,1_236081219_G_T,1_236081625_G_T,10_100130207_C_T,10_19795284_G_A,10_19931917_G_T,10_63288546_C_A,14_51998070_A_G,14_52054028_G_T,19_55014977_T_G,5_73110832_A_C	0.0352351	6.57e-05	TRUE	2.47e-231	-0.00354831	0.00887466	0.696311	18.7444	18.7177	18.498	18.7239	0.0174373	13	13	12	13	13	0.131244	0.13212	0.101386	0.131915	1	random	0.0644108	-0.0674806	0.0364893	-0.138998	0.00403712	FALSE	FALSE	0.05	4.17895602667625,0.899244002529627	0.681417	10	1_179557079_C_T,18_59376672_C_T,19_48735769_T_C,19_48760629_G_A,2_26031152_A_G,2_28170248_T_A,2_28221522_G_A,2_46947977_G_A,9_133169469_G_A,9_133408938_G_T	0.0449681	2.73e-05	TRUE	1.96e-292	0.0102392	0.0103076	0.349623	4.21586	4.20767	3.22908	4.20775	0.00508912	9	9	8	9	9	0.89664	0.89722	0.91917	0.897215	1	0.0638537	10	-0.0674579	0.0364008	Ivw(FixedEffects)	CGREF1	0.213718	14	-0.0474864	0.0381906	Ivw(FixedEffects)	CGREF1_6257_56	SeqId.6257-56	SomaScan v4	CGREF1:Q99674:Cardiometabolic	OID20152	Cardiometabolic	Olink Explore
TNFRSF12A	Q9NP84	18152	TRANS	Cognition_Meta	UKBB-PPP_Specific	NA,+	NA	0.064437	0.064437	UKBB_PPP	UKBB_PPP	0.419179	438.88	NA	NA	NA	NA	NA	NA	NA	NA	NA	NA	NA	NA	NA	NA	NA	NA	NA	NA	NA	NA	NA	NA	NA	NA	NA	NA	NA	NA	NA	NA	NA	NA	NA	NA	NA	random	0.064437	0.040849	0.0220908	-0.00244809	0.0841462	FALSE	FALSE	0.05	11.1785031187842,0.191788661558619	1.18208	9	1_62634375_T_A,11_116791863_C_T,11_71825778_G_A,11_72167818_T_C,16_20381010_G_A,17_69085137_A_G,19_44909976_G_T,4_76451770_T_C,6_160576086_A_T	0.0213135	0.000119382	TRUE	2.56e-116	0.00235075	0.00379535	0.555284	12.9009	12.7953	12.2306	12.8154	0.000619658	8	8	7	8	8	0.115306	0.11909	0.0932258	0.118361	1	0.0175432	9	0.0438473	0.0184611	Ivw(FixedEffects)	NA	NA	NA	NA	NA	NA	NA	NA	NA	TNFRSF12A:Q9NP84:Oncology	OID21482	Oncology	Olink Explore
TNFSF9	P41273	11939	TRANS	BIP_PGC3_noukb	deCODE_Specific	+,NA	NA	0.0644473	0.0644473	deCODE	deCODE	0.283377	438.95	fixed	0.0644473	0.355729	0.192382	-0.0213334	0.732791	FALSE	FALSE	0.05	NA	1	1	1_196695521_C_T	0.00122215	1.05e-05	TRUE	1.3e-08	NA	NA	NA	NA	NA	NA	NA	NA	NA	NA	NA	NA	NA	NA	NA	NA	NA	NA	NA	NA	NA	NA	NA	NA	NA	NA	NA	NA	NA	NA	NA	NA	NA	NA	NA	NA	NA	NA	NA	NA	NA	NA	NA	NA	NA	NA	NA	NA	NA	NA	NA	NA	NA	NA	NA	NA	NA	NA	TNFSF9	0.0539965	1	0.355729	0.184615	Wald ratio	TNFSF9_2599_51	SeqId.2599-51	SomaScan v4	NA	NA	NA	NA
HSPA1B	P0DMV9	5233	CIS	BIP_PGC3_noukb	deCODE_Specific	+,NA	NA	0.11745	0.11745	deCODE	deCODE	0.666205	439.029	fixed	0.11745	0.317492	0.202797	-0.0799826	0.714966	FALSE	FALSE	0.05	NA	1	1	6_32634097_C_T	0.00137538	7.68e-06	TRUE	7.9e-10	NA	NA	NA	NA	NA	NA	NA	NA	NA	NA	NA	NA	NA	NA	NA	NA	NA	NA	NA	NA	NA	NA	NA	NA	NA	NA	NA	NA	NA	NA	NA	NA	NA	NA	NA	NA	NA	NA	NA	NA	NA	NA	NA	NA	NA	NA	NA	NA	NA	NA	NA	NA	NA	NA	NA	NA	NA	NA	HSPA1B	0.108174	1	0.317492	0.197635	Wald ratio	HSPA1B_18901_26	SeqId.18901-26	SomaScan v4	NA	NA	NA	NA
TRIM58	Q8NG06	24150	CIS	BIP_PGC3_noukb	UKBB-PPP_Specific	NA,+	NA	0.11749	0.11749	UKBB_PPP	UKBB_PPP	0.665421	439.178	NA	NA	NA	NA	NA	NA	NA	NA	NA	NA	NA	NA	NA	NA	NA	NA	NA	NA	NA	NA	NA	NA	NA	NA	NA	NA	NA	NA	NA	NA	NA	NA	NA	NA	NA	fixed	0.11749	0.0761734	0.0486608	-0.0192	0.171547	FALSE	FALSE	0.05	NA	1	1	1_247857146_G_A	0.0189283	6.93e-06	TRUE	1.03e-125	NA	NA	NA	NA	NA	NA	NA	NA	NA	NA	NA	NA	NA	NA	NA	NA	NA	NA	0.116793	1	0.0761734	0.0485683	Wald ratio	NA	NA	NA	NA	NA	NA	NA	NA	NA	TRIM58:Q8NG06:Oncology_II	OID31429	Oncology_II	Olink Explore
CD46	P15529	6953	TRANS	Depression_iPSYCH_2023	BOTH	-,-	0.156386	0.064503	0.561446	deCODE	UKBB_PPP	0.926856	439.33	random	0.064503	-0.0529541	0.0286442	-0.109096	0.00318743	FALSE	FALSE	0.05	2.19896483435228,0.532152295343932	0.856147	4	1_179504138_T_C,10_69512262_C_T,16_20381010_G_A,9_133247705_T_C	0.00867709	8.97e-06	TRUE	1.08e-61	-0.0119769	0.00883191	0.307881	2.35909	NA	0.520107	2.33083	8.01e-05	3	NA	2	3	3	0.501296	NA	0.77101	0.50664	1	random	0.561446	-0.0194942	0.0335705	-0.0852912	0.0463027	FALSE	FALSE	0.05	10.9647632133292,0.140163434999527	1.25156	8	1_179557079_C_T,10_63572099_A_G,10_69512262_C_T,16_20344489_A_G,16_28564578_C_T,19_35851310_C_T,19_55027612_T_C,8_105569300_A_T	0.0135619	1.81e-05	TRUE	5.45e-90	0.00590369	0.0074164	0.456345	11.7487	11.7377	10.6264	11.7375	0.000271387	7	7	6	7	7	0.109131	0.10952	0.100631	0.10953	1	0.512142	8	-0.0173599	0.0264832	Ivw(FixedEffects)	CD46	0.056727	4	-0.0541162	0.0284014	Ivw(FixedEffects)	CD46_17682_1	SeqId.17682-1	SomaScan v4	CD46:P15529:Cardiometabolic	OID20380	Cardiometabolic	Olink Explore
ROBO1	Q9Y6N7	10249	CIS	Depression_iPSYCH_2023	BOTH	+,+	0.123276	0.117567	0.226728	deCODE	UKBB_PPP	0.822971	439.467	random	0.117567	0.0344403	0.0220056	-0.00868997	0.0775706	FALSE	FALSE	0.05	4.61435540091127,0.32920239557076	1.07405	5	3_78032893_C_T,3_78205969_T_C,3_78725134_C_T,3_78974266_T_C,3_79546007_T_C	0.0186485	1.5e-05	TRUE	1.14e-131	-0.00397898	0.00838868	0.667654	4.89584	4.87881	4.55429	4.87869	0.000846814	4	4	3	4	4	0.298153	0.29996	0.207499	0.299972	1	fixed	0.226728	0.025298	0.0209276	-0.0157194	0.0663154	FALSE	FALSE	0.05	0.00402729418125494,0.949399441334894	0.063461	2	3_78735620_G_A,3_79012070_T_G	0.0225424	2.21e-06	TRUE	1.06e-158	NA	NA	NA	0.00403267	NA	NA	0.0040259	1.02e-07	1	NA	NA	1	1	0.949366	NA	NA	0.949408	0.999745	0.226273	2	0.0252983	0.0209074	Ivw(FixedEffects)	ROBO1	0.0836823	5	0.0352843	0.020399	Ivw(FixedEffects)	ROBO1_5740_17	SeqId.5740-17	SomaScan v4	ROBO1:Q9Y6N7:Inflammation	OID20734	Inflammation	Olink Explore
MMUT	P22033	7526	CIS	BIP_PGC3_noukb	UKBB-PPP_Specific	NA,-	NA	0.117633	0.117633	UKBB_PPP	UKBB_PPP	0.665221	439.711	NA	NA	NA	NA	NA	NA	NA	NA	NA	NA	NA	NA	NA	NA	NA	NA	NA	NA	NA	NA	NA	NA	NA	NA	NA	NA	NA	NA	NA	NA	NA	NA	NA	NA	NA	fixed	0.117633	-0.150684	0.0962969	-0.339423	0.0380543	FALSE	FALSE	0.05	NA	1	1	6_49445576_G_A	0.00483826	7.13e-06	TRUE	3.34e-31	NA	NA	NA	NA	NA	NA	NA	NA	NA	NA	NA	NA	NA	NA	NA	NA	NA	NA	0.114807	1	-0.150684	0.0955543	Wald ratio	NA	NA	NA	NA	NA	NA	NA	NA	NA	MMUT:P22033:Cardiometabolic_II	OID30159	Cardiometabolic_II	Olink Explore
BMX	P51813	1079	TRANS	BIP_PGC3_noukb	deCODE_Specific	+,NA	NA	0.0645607	0.0645607	deCODE	deCODE	0.283692	439.723	fixed	0.0645607	0.349677	0.18919	-0.0211279	0.720481	FALSE	FALSE	0.05	NA	1	1	1_196695521_C_T	0.00120942	1.05e-05	TRUE	1.57e-08	NA	NA	NA	NA	NA	NA	NA	NA	NA	NA	NA	NA	NA	NA	NA	NA	NA	NA	NA	NA	NA	NA	NA	NA	NA	NA	NA	NA	NA	NA	NA	NA	NA	NA	NA	NA	NA	NA	NA	NA	NA	NA	NA	NA	NA	NA	NA	NA	NA	NA	NA	NA	NA	NA	NA	NA	NA	NA	BMX	0.0539965	1	0.349677	0.181474	Wald ratio	BMX_3414_40	SeqId.3414-40	SomaScan v4	NA	NA	NA	NA
HABP4	Q5JVS0	17062	CIS	BIP_PGC3_noukb	deCODE_Specific	+,NA	NA	0.117669	0.117669	deCODE	deCODE	0.66442	439.846	fixed	0.117669	0.0509485	0.0325626	-0.012873	0.11477	FALSE	FALSE	0.05	0.710679303141185,0.399218391926822	0.843018	2	9_96159534_C_T,9_96327661_G_A	0.0268029	1.56e-05	TRUE	1.26e-177	NA	NA	NA	0.72821	0.727038	NA	0.727037	9.63e-05	1	1	NA	1	1	0.393464	0.393845	NA	0.393845	0.99217	NA	NA	NA	NA	NA	NA	NA	NA	NA	NA	NA	NA	NA	NA	NA	NA	NA	NA	NA	NA	NA	NA	NA	NA	NA	NA	NA	NA	NA	NA	NA	NA	NA	NA	NA	NA	NA	NA	NA	NA	HABP4	0.116446	2	0.0510635	0.0325273	Ivw(FixedEffects)	HABP4_10815_2	SeqId.10815-2	SomaScan v4	NA	NA	NA	NA
RLN2	P04090	10027	TRANS	BIP_PGC3_noukb	BOTH	+,+	0.185472	0.064604	0.701161	deCODE	UKBB_PPP	0.2837	440.018	random	0.064604	0.0950732	0.0514468	-0.00576079	0.195907	FALSE	FALSE	0.05	3.54936316654147,0.314416092257804	1.08771	4	1_196695521_C_T,1_196813906_A_C,19_6713251_G_A,3_165762312_G_A	0.0183943	3.13e-05	TRUE	8.73e-120	-0.0234243	0.0174862	0.312308	3.70477	3.69314	1.91028	3.69312	0.00109811	3	3	2	3	3	0.295159	0.296563	0.384759	0.296565	0.99999	random	0.701161	0.0520676	0.13568	-0.21386	0.317995	FALSE	FALSE	0.05	18.1930063883512,0.00271399131026262	1.90751	6	1_109419313_A_G,1_155670324_C_T,1_199043349_A_C,1_40759682_A_C,15_41711741_G_A,2_224015781_T_C	0.0109321	6.13e-05	TRUE	4.47e-64	-0.00279528	0.0260981	0.919861	21.0703	21.0258	21.01	21.0229	0.00273301	5	5	4	5	5	0.000785654	0.000801013	0.00031522	0.000802045	1	0.398224	6	0.0584092	0.0691399	Ivw(FixedEffects)	RLN2	0.0444561	4	0.0945636	0.047052	Ivw(FixedEffects)	RLN2_6621_10	SeqId.6621-10	SomaScan v4	RLN2:P04090:Inflammation_II	OID30601	Inflammation_II	Olink Explore
XCL1	P47992	10645	CIS	BIP_PGC3_noukb	UKBB-PPP_Specific	NA,+	NA	0.117775	0.117775	UKBB_PPP	UKBB_PPP	0.664015	440.242	NA	NA	NA	NA	NA	NA	NA	NA	NA	NA	NA	NA	NA	NA	NA	NA	NA	NA	NA	NA	NA	NA	NA	NA	NA	NA	NA	NA	NA	NA	NA	NA	NA	NA	NA	random	0.117775	0.0421124	0.026923	-0.0106556	0.0948805	FALSE	FALSE	0.05	2.62801193683902,0.757104728420961	0.724984	6	1_168503332_A_G,1_168580647_T_C,1_168637002_C_T,1_168683821_G_A,1_169006617_A_G,1_169197133_C_A	0.0649886	1.58e-05	TRUE	0	0.00811652	0.0885357	0.931364	2.63701	2.63449	2.62861	2.63449	0.00171335	5	5	4	5	5	0.755734	0.756118	0.621764	0.756118	1	0.116881	6	0.04217	0.0268941	Ivw(FixedEffects)	NA	NA	NA	NA	NA	NA	NA	NA	NA	XCL1:P47992:Oncology	OID21398	Oncology	Olink Explore
RYK	P34925	10481	TRANS	BIP_PGC3_noukb	deCODE_Specific	+,NA	NA	0.0646393	0.0646393	deCODE	deCODE	0.283672	440.259	fixed	0.0646393	0.353013	0.191051	-0.0214397	0.727466	FALSE	FALSE	0.05	NA	1	1	1_196695521_C_T	0.00120049	1.05e-05	TRUE	1.79e-08	NA	NA	NA	NA	NA	NA	NA	NA	NA	NA	NA	NA	NA	NA	NA	NA	NA	NA	NA	NA	NA	NA	NA	NA	NA	NA	NA	NA	NA	NA	NA	NA	NA	NA	NA	NA	NA	NA	NA	NA	NA	NA	NA	NA	NA	NA	NA	NA	NA	NA	NA	NA	NA	NA	NA	NA	NA	NA	RYK	0.0539965	1	0.353013	0.183206	Wald ratio	RYK_5583_62	SeqId.5583-62	SomaScan v4	NA	NA	NA	NA
SLAMF6	Q96DU3	21392	CIS	Depression_iPSYCH_2023	BOTH	+,+	0.11779	0.11779	0.166624	metap	UKBB_PPP	0.822992	440.301	fixed	0.150964	0.0346972	0.0241601	-0.0126558	0.0820502	FALSE	FALSE	0.05	0.457761541191754,0.498671982132679	0.676581	2	1_160493616_A_G,1_160546004_C_T	0.0127454	3.84e-06	TRUE	1.12e-92	NA	NA	NA	0.459626	0.45886	NA	0.45886	2.69e-05	1	1	NA	1	1	0.497799	0.498157	NA	0.498157	0.995862	fixed	0.166624	0.0310485	0.0224479	-0.0129486	0.0750456	FALSE	FALSE	0.05	0.326870932075859,0.567507431737709	0.571726	2	1_160490309_T_A,1_160606990_C_A	0.0178096	3.4e-06	TRUE	1.22e-121	NA	NA	NA	0.327078	NA	NA	0.325888	1.46e-05	1	NA	NA	1	1	0.567384	NA	NA	0.56809	0.996946	0.165567	2	0.0310682	0.0224062	Ivw(FixedEffects)	SLAMF6	0.149746	2	0.0347022	0.0240916	Ivw(FixedEffects)	SLAMF6_5128_53	SeqId.5128-53	SomaScan v4	SLAMF6:Q96DU3:Oncology	OID21254	Oncology	Olink Explore
CEMIP2	Q9UHN6	11869	CIS	BIP_PGC3_noukb	BOTH	-,-	0.305304	0.117802	0.759023	UKBB_PPP	deCODE	0.663171	440.346	fixed	0.759023	-0.0179044	0.0583652	-0.132298	0.0964893	FALSE	FALSE	0.05	2.56229495996206,0.27771844119424	1.13188	3	9_71630181_G_A,9_71649289_T_C,9_71778927_A_G	0.011783	8.21e-06	TRUE	1.13e-80	-0.012171	0.0181	0.623133	2.75331	2.7526	1.89601	2.7526	0.000331929	2	2	1	2	2	0.252422	0.252511	0.168526	0.252511	0.999834	fixed	0.117802	-0.0939106	0.0600427	-0.211592	0.0237709	FALSE	FALSE	0.05	0.132681448084478,0.715667863082401	0.364255	2	9_71683165_G_A,9_71732071_T_G	0.0119007	7.3e-06	TRUE	7.61e-77	NA	NA	NA	0.134311	0.13352	NA	0.133519	1.42e-05	1	1	NA	1	1	0.714003	0.71481	NA	0.714811	0.996998	0.116351	2	-0.0939792	0.0598488	Ivw(FixedEffects)	TMEM2	0.73477	3	-0.0197154	0.058194	Ivw(FixedEffects)	TMEM2_8992_1	SeqId.8992-1	SomaScan v4	CEMIP2:Q9UHN6:Inflammation_II	OID30499	Inflammation_II	Olink Explore
CA5B	Q9Y2D0	1378	TRANS	BIP_PGC3_noukb	deCODE_Specific	+,NA	NA	0.0646935	0.0646935	deCODE	deCODE	0.283727	440.628	random	0.0646935	0.104753	0.0567038	-0.00638451	0.21589	FALSE	FALSE	0.05	5.18936685461058,0.15844446363696	1.31521	4	1_196139611_G_T,1_196695521_C_T,1_196813906_A_C,3_165761011_C_T	0.0227218	4.18e-05	TRUE	1.92e-147	0.00256457	0.0250734	0.927864	5.3961	NA	5.36802	5.36952	0.00132589	3	NA	2	3	3	0.144987	NA	0.0682888	0.146654	0.999987	NA	NA	NA	NA	NA	NA	NA	NA	NA	NA	NA	NA	NA	NA	NA	NA	NA	NA	NA	NA	NA	NA	NA	NA	NA	NA	NA	NA	NA	NA	NA	NA	NA	NA	NA	NA	NA	NA	NA	NA	CA5B	0.0141102	4	0.105127	0.0428314	Ivw(FixedEffects)	CA5B_17673_34	SeqId.17673-34	SomaScan v4	NA	NA	NA	NA
ALPP	P05187	439	TRANS	Depression_iPSYCH_2023	UKBB-PPP_Specific	NA,-	NA	0.0647184	0.0647184	UKBB_PPP	UKBB_PPP	0.927994	440.797	NA	NA	NA	NA	NA	NA	NA	NA	NA	NA	NA	NA	NA	NA	NA	NA	NA	NA	NA	NA	NA	NA	NA	NA	NA	NA	NA	NA	NA	NA	NA	NA	NA	NA	NA	random	0.0647184	-0.03645	0.0197326	-0.0751251	0.00222516	FALSE	FALSE	0.05	18.1147027134142,0.381639390909764	1.03226	18	1_155192276_C_T,1_39885979_A_G,11_13119599_G_A,12_95860750_A_G,15_31334670_T_C,15_67930633_T_G,17_7176997_C_T,19_48702915_C_T,2_233831224_C_A,21_41480570_C_T,3_138010025_G_A,4_144937321_A_G,4_38150469_A_T,6_53487408_C_A,6_7562999_T_G,6_79152613_A_G,8_32552592_G_A,9_106719746_A_C	0.0348532	3.43e-05	TRUE	9.4e-235	0.00211586	0.00339241	0.541612	19.2322	19.1641	18.7757	19.1636	0.000824643	17	17	16	17	17	0.315366	0.319194	0.280464	0.319226	1	0.0477206	18	-0.0374749	0.0189282	Ivw(FixedEffects)	NA	NA	NA	NA	NA	NA	NA	NA	NA	ALPP:P05187:Oncology	OID21383	Oncology	Olink Explore
LHB	P01229	6584	CIS	PGC3_SCZ_NoUKB	BOTH	+,+	0.255618	0.117939	0.591839	UKBB_PPP	deCODE	0.649272	440.856	random	0.591839	0.0238523	0.0444862	-0.0633391	0.111044	FALSE	FALSE	0.05	5.36097748883199,0.147194233123799	1.33678	4	19_48989565_G_A,19_49168250_G_A,19_49519682_T_C,19_49839872_T_C	0.0281894	4.06e-05	TRUE	2.66e-168	-0.0126893	0.00999671	0.332038	5.65944	NA	3.13435	5.65631	0.00192268	3	NA	2	3	3	0.129407	NA	0.208634	0.129583	0.999978	fixed	0.117939	0.197921	0.12659	-0.0501905	0.446033	FALSE	FALSE	0.05	NA	1	1	19_49017585_A_T	0.00175609	1.59e-05	TRUE	3.6e-10	NA	NA	NA	NA	NA	NA	NA	NA	NA	NA	NA	NA	NA	NA	NA	NA	NA	NA	0.11013	1	0.197921	0.123886	Wald ratio	LHB	0.484837	4	0.0231756	0.033177	Ivw(FixedEffects)	LHB_8376_25	SeqId.8376-25	SomaScan v4	LHB:P01229:Oncology	OID21248	Oncology	Olink Explore
MUCL1	Q96DR8	30588	TRANS	PGC3_SCZ_NoUKB	deCODE_Specific	+,NA	NA	0.064738	0.064738	deCODE	deCODE	0.303462	440.931	fixed	0.064738	0.0821058	0.0444521	-0.00501869	0.16923	FALSE	FALSE	0.05	11.9271371774475,0.0025707217350965	2.44204	3	1_196695521_C_T,1_196813906_A_C,3_165767231_T_C	0.0166343	0.000106288	TRUE	8.99e-92	-0.0155851	0.0475092	0.798202	14.1328	14.0795	12.7597	14.0786	0.00215841	2	2	1	2	2	0.000853297	0.000876356	0.000354169	0.000876719	0.998921	NA	NA	NA	NA	NA	NA	NA	NA	NA	NA	NA	NA	NA	NA	NA	NA	NA	NA	NA	NA	NA	NA	NA	NA	NA	NA	NA	NA	NA	NA	NA	NA	NA	NA	NA	NA	NA	NA	NA	NA	MUCL1	0.0816491	3	0.07651	0.043941	Ivw(FixedEffects)	MUCL1_10975_59	SeqId.10975-59	SomaScan v4	NA	NA	NA	NA
MTHFSD	Q2M296	25778	CIS	Cognition_Meta	BOTH	-,-	0.363723	0.117972	0.974804	deCODE	UKBB_PPP	0.722915	440.978	random	0.117972	-0.0140796	0.00900605	-0.0317311	0.00357198	FALSE	FALSE	0.05	6.77218545335517,0.746762763216395	0.822933	11	16_85915773_A_C,16_86033967_G_A,16_86237496_T_C,16_86323182_A_C,16_86407472_G_T,16_86505959_A_C,16_86523458_A_G,16_86766770_T_C,16_86802749_T_C,16_86907116_G_A,16_87065252_G_A	0.0403215	5.49e-05	TRUE	1.2e-248	-0.00462948	0.00443998	0.324293	6.97187	6.96551	5.88469	6.96555	0.000376689	10	10	9	10	10	0.728098	0.728697	0.751402	0.728693	1	random	0.974804	-0.000199311	0.00631057	-0.0125678	0.0121692	FALSE	FALSE	0.05	1.32275017914965,0.723738041129394	0.664016	4	16_86436991_A_G,16_86463355_G_A,16_86527339_C_A,16_86530758_A_G	0.0562434	6.32e-06	TRUE	0	0.00214144	0.00251338	0.483952	1.34363	NA	0.617702	1.34363	1.45e-05	3	NA	2	3	3	0.718799	NA	0.73429	0.718799	1	0.976645	4	-0.000184712	0.00630954	Ivw(FixedEffects)	MTHFSD	0.113382	11	-0.0142335	0.00899051	Ivw(FixedEffects)	MTHFSD_19129_15	SeqId.19129-15	SomaScan v4	MTHFSD:Q2M296:Oncology_II	OID31305	Oncology_II	Olink Explore
MRAS	O14807	7227	TRANS	Cognition_Meta	deCODE_Specific	+,NA	NA	0.064757	0.064757	deCODE	deCODE	0.420858	441.06	fixed	0.064757	0.0311948	0.01689	-0.00190911	0.0642987	FALSE	FALSE	0.05	9.9611608313405,0.00687007390152079	2.23172	3	1_196695521_C_T,1_197021412_T_C,3_165761011_C_T	0.0150977	6.48e-05	TRUE	8.64e-90	-0.00920126	0.00974223	0.518175	10.3003	10.23	5.44406	10.2284	0.000102694	2	2	1	2	2	0.00579854	0.00600605	0.019635	0.00601064	0.999949	NA	NA	NA	NA	NA	NA	NA	NA	NA	NA	NA	NA	NA	NA	NA	NA	NA	NA	NA	NA	NA	NA	NA	NA	NA	NA	NA	NA	NA	NA	NA	NA	NA	NA	NA	NA	NA	NA	NA	NA	MRAS	0.0631374	3	0.0309875	0.0166759	Ivw(FixedEffects)	MRAS_18297_8	SeqId.18297-8	SomaScan v4	NA	NA	NA	NA
CLEC2L	P0C7M8	21969	TRANS	BIP_PGC3_noukb	deCODE_Specific	+,NA	NA	0.0647654	0.0647654	deCODE	deCODE	0.283859	441.117	fixed	0.0647654	0.353013	0.191141	-0.0216162	0.727643	FALSE	FALSE	0.05	NA	1	1	1_196695521_C_T	0.00118671	1.05e-05	TRUE	2.21e-08	NA	NA	NA	NA	NA	NA	NA	NA	NA	NA	NA	NA	NA	NA	NA	NA	NA	NA	NA	NA	NA	NA	NA	NA	NA	NA	NA	NA	NA	NA	NA	NA	NA	NA	NA	NA	NA	NA	NA	NA	NA	NA	NA	NA	NA	NA	NA	NA	NA	NA	NA	NA	NA	NA	NA	NA	NA	NA	CLEC2L	0.0539965	1	0.353013	0.183206	Wald ratio	CLEC2L_8242_9	SeqId.8242-9	SomaScan v4	NA	NA	NA	NA
MNDA	P41218	7183	TRANS	Cognition_Meta	UKBB-PPP_Specific	NA,+	NA	0.064785	0.064785	UKBB_PPP	UKBB_PPP	0.42064	441.251	NA	NA	NA	NA	NA	NA	NA	NA	NA	NA	NA	NA	NA	NA	NA	NA	NA	NA	NA	NA	NA	NA	NA	NA	NA	NA	NA	NA	NA	NA	NA	NA	NA	NA	NA	fixed	0.064785	0.0935468	0.0506551	-0.00573545	0.192829	FALSE	FALSE	0.05	0.00890559806710497,0.924815661914525	0.0943695	2	17_40028327_C_T,4_95363377_C_A	0.00233949	1.89e-05	TRUE	9.63e-14	NA	NA	NA	0.00929748	0.00889906	NA	0.00889911	2.06e-07	1	1	NA	1	1	0.923184	0.924843	NA	0.924843	0.999638	0.0588753	2	0.0935789	0.0495356	Ivw(FixedEffects)	NA	NA	NA	NA	NA	NA	NA	NA	NA	MNDA:P41218:Cardiometabolic	OID20156	Cardiometabolic	Olink Explore
LMOD1	P29536	6647	CIS	BIP_PGC3_noukb	UKBB-PPP_Specific	NA,+	NA	0.118063	0.118063	UKBB_PPP	UKBB_PPP	0.663637	441.318	NA	NA	NA	NA	NA	NA	NA	NA	NA	NA	NA	NA	NA	NA	NA	NA	NA	NA	NA	NA	NA	NA	NA	NA	NA	NA	NA	NA	NA	NA	NA	NA	NA	NA	NA	fixed	0.118063	0.0829908	0.0530986	-0.0210805	0.187062	FALSE	FALSE	0.05	1.02324732505728,0.311749971011652	1.01156	2	1_201790191_C_T,1_201916029_C_T	0.0195624	1e-05	TRUE	2.91e-126	NA	NA	NA	1.06124	1.05714	NA	1.05714	0.000295383	1	1	NA	1	1	0.302933	0.303868	NA	0.303869	0.986288	0.114725	2	0.0835276	0.0529559	Ivw(FixedEffects)	NA	NA	NA	NA	NA	NA	NA	NA	NA	LMOD1:P29536:Inflammation_II	OID30547	Inflammation_II	Olink Explore
CD109	Q6YHK3	21685	CIS	PGC3_SCZ_NoUKB	BOTH	-,-	0.327315	0.118069	0.836165	deCODE	UKBB_PPP	0.649032	441.342	random	0.118069	-0.0281953	0.01804	-0.063553	0.00716249	FALSE	FALSE	0.05	6.43292596619805,0.490202508085533	0.958639	8	6_72758262_C_T,6_72844127_T_C,6_72976191_T_C,6_73478901_T_C,6_73695163_T_G,6_73699314_T_A,6_73891982_G_A,6_74687269_A_C	0.063259	7.42e-05	TRUE	0	-0.0420283	0.0319	0.235743	6.61491	6.61154	4.8791	6.61231	0.0118814	7	7	6	7	7	0.470044	0.470414	0.55941	0.47033	1	random	0.836165	-0.00703233	0.0340053	-0.0736816	0.0596169	FALSE	FALSE	0.05	12.2297611823239,0.0932517440642367	1.32178	8	6_73096912_G_A,6_73168135_G_A,6_73627989_C_A,6_73695163_T_G,6_73963466_C_T,6_74210461_G_A,6_74556557_C_T,6_74619751_C_T	0.0575204	8.83e-05	TRUE	0	0.0647652	0.0286079	0.0642042	12.4957	12.4953	6.73911	12.4953	0.0086033	7	7	6	7	7	0.0853927	0.0854036	0.34565	0.0854036	1	0.803689	8	-0.00637538	0.0256477	Ivw(FixedEffects)	CD109	0.116518	8	-0.0282807	0.0180183	Ivw(FixedEffects)	CD109_3290_50	SeqId.3290-50	SomaScan v4	CD109:Q6YHK3:Neurology	OID21108	Neurology	Olink Explore
NECTIN4	Q96NY8	19688	CIS	Cognition_Meta	BOTH	+,+	0.132167	0.118072	0.246795	UKBB_PPP	deCODE	0.722344	441.352	fixed	0.246795	0.0734404	0.0634107	-0.0508423	0.197723	FALSE	FALSE	0.05	NA	1	1	1_161097295_C_T	0.00150857	6.57e-06	TRUE	2.73e-10	NA	NA	NA	NA	NA	NA	NA	NA	NA	NA	NA	NA	NA	NA	NA	NA	NA	NA	fixed	0.118072	0.0209306	0.013392	-0.00531722	0.0471784	FALSE	FALSE	0.05	1.42061021159119,0.233302991363682	1.19189	2	1_161005259_A_G,1_161197398_G_T	0.0276157	2.41e-05	TRUE	2.22e-165	NA	NA	NA	1.50145	1.49867	NA	1.49867	0.000528444	1	1	NA	1	1	0.220448	0.220876	NA	0.220876	0.98166	0.11498	2	0.0210736	0.0133699	Ivw(FixedEffects)	PVRL4	0.240796	1	0.0734404	0.0626091	Wald ratio	PVRL4_5734_13	SeqId.5734-13	SomaScan v4	NECTIN4:Q96NY8:Oncology	OID21490	Oncology	Olink Explore
BMP6	P22004	1073	CIS	Cognition_Meta	UKBB-PPP_Specific	NA,+	NA	0.118089	0.118089	UKBB_PPP	UKBB_PPP	0.72127	441.417	NA	NA	NA	NA	NA	NA	NA	NA	NA	NA	NA	NA	NA	NA	NA	NA	NA	NA	NA	NA	NA	NA	NA	NA	NA	NA	NA	NA	NA	NA	NA	NA	NA	NA	NA	fixed	0.118089	0.0378957	0.0242479	-0.00962932	0.0854207	FALSE	FALSE	0.05	5.70499583809273,0.0577000107565341	1.68893	3	6_7727038_G_A,6_7889661_C_T,6_8059364_A_G	0.0119969	4.95e-05	TRUE	4.56e-66	-0.0158833	0.00690027	0.260909	6.14429	NA	0.845812	6.09125	0.000248097	2	NA	1	2	2	0.0463216	NA	0.35774	0.0475667	0.999876	0.107101	3	0.0385824	0.023944	Ivw(FixedEffects)	NA	NA	NA	NA	NA	NA	NA	NA	NA	BMP6:P22004:Cardiometabolic	OID20111	Cardiometabolic	Olink Explore
TNFAIP2	Q03169	11895	CIS	PGC3_SCZ_NoUKB	UKBB-PPP_Specific	NA,-	NA	0.118102	0.118102	UKBB_PPP	UKBB_PPP	0.64826	441.465	NA	NA	NA	NA	NA	NA	NA	NA	NA	NA	NA	NA	NA	NA	NA	NA	NA	NA	NA	NA	NA	NA	NA	NA	NA	NA	NA	NA	NA	NA	NA	NA	NA	NA	NA	fixed	0.118102	-0.148661	0.0951254	-0.335103	0.0377813	FALSE	FALSE	0.05	0.941687139489566,0.331844329935316	0.970406	2	14_103102277_T_A,14_103120979_G_A	0.0042043	2.52e-05	TRUE	2.56e-23	NA	NA	NA	0.963975	0.946837	NA	0.946667	0.00014698	1	1	NA	1	1	0.326187	0.330526	NA	0.330569	0.990327	0.110061	2	-0.150393	0.0941178	Ivw(FixedEffects)	NA	NA	NA	NA	NA	NA	NA	NA	NA	TNFAIP2:Q03169:Oncology_II	OID31446	Oncology_II	Olink Explore
TRAF2	Q12933	12032	CIS	BIP_PGC3_noukb	UKBB-PPP_Specific	NA,+	NA	0.11815	0.11815	UKBB_PPP	UKBB_PPP	0.66313	441.645	NA	NA	NA	NA	NA	NA	NA	NA	NA	NA	NA	NA	NA	NA	NA	NA	NA	NA	NA	NA	NA	NA	NA	NA	NA	NA	NA	NA	NA	NA	NA	NA	NA	NA	NA	fixed	0.11815	0.277735	0.17774	-0.0706301	0.626099	FALSE	FALSE	0.05	NA	1	1	9_136927852_C_T	0.00172923	7.27e-06	TRUE	9.12e-12	NA	NA	NA	NA	NA	NA	NA	NA	NA	NA	NA	NA	NA	NA	NA	NA	NA	NA	0.110399	1	0.277735	0.173975	Wald ratio	NA	NA	NA	NA	NA	NA	NA	NA	NA	TRAF2:Q12933:Inflammation	OID20507	Inflammation	Olink Explore
DPY30	Q9C005	24590	CIS	Depression_iPSYCH_2023	BOTH	+,+	0.162078	0.118152	0.321133	UKBB_PPP	deCODE	0.823976	441.651	fixed	0.321133	0.0687853	0.0693308	-0.0671006	0.204671	FALSE	FALSE	0.05	NA	1	1	2_31861868_T_C	0.00193153	1.48e-06	TRUE	4.58e-15	NA	NA	NA	NA	NA	NA	NA	NA	NA	NA	NA	NA	NA	NA	NA	NA	NA	NA	fixed	0.118152	0.137013	0.0876842	-0.0348444	0.308871	FALSE	FALSE	0.05	NA	1	1	2_31761476_A_G	0.00169525	3.75e-06	TRUE	1.83e-12	NA	NA	NA	NA	NA	NA	NA	NA	NA	NA	NA	NA	NA	NA	NA	NA	NA	NA	0.110287	1	0.137013	0.0857994	Wald ratio	DPY30	0.317624	1	0.0687853	0.0688299	Wald ratio	DPY30_13943_38	SeqId.13943-38	SomaScan v4	DPY30:Q9C005:Oncology	OID21410	Oncology	Olink Explore
PLIN3	O60664	16893	CIS	PGC3_SCZ_NoUKB	UKBB-PPP_Specific	NA,-	NA	0.118162	0.118162	UKBB_PPP	UKBB_PPP	0.64764	441.69	NA	NA	NA	NA	NA	NA	NA	NA	NA	NA	NA	NA	NA	NA	NA	NA	NA	NA	NA	NA	NA	NA	NA	NA	NA	NA	NA	NA	NA	NA	NA	NA	NA	NA	NA	fixed	0.118162	-0.189506	0.121281	-0.427212	0.0482007	FALSE	FALSE	0.05	NA	1	1	19_4872083_C_T	0.00203587	1.55e-05	TRUE	6.02e-12	NA	NA	NA	NA	NA	NA	NA	NA	NA	NA	NA	NA	NA	NA	NA	NA	NA	NA	0.111592	1	-0.189506	0.119105	Wald ratio	NA	NA	NA	NA	NA	NA	NA	NA	NA	PLIN3:O60664:Cardiometabolic	OID20143	Cardiometabolic	Olink Explore
FAS	P25445	11920	CIS	Depression_iPSYCH_2023	BOTH	-,-	0.3462	0.118169	0.905724	UKBB_PPP	deCODE	0.821031	441.715	fixed	0.905724	-0.00216035	0.018241	-0.037912	0.0335913	FALSE	FALSE	0.05	1.28151019493298,0.52689441715546	0.800472	3	10_88828404_C_T,10_89009208_A_G,10_89742275_T_C	0.0216069	1.99e-06	TRUE	3.79e-159	0.00487989	0.00495182	0.504657	1.32626	1.32624	0.355103	1.32624	3.28e-05	2	2	1	2	2	0.515235	0.515241	0.551239	0.515241	0.999984	random	0.118169	-0.026392	0.0168908	-0.0594974	0.00671338	FALSE	FALSE	0.05	2.54760425897625,0.466749323139578	0.921521	4	10_88437483_A_G,10_88731933_G_A,10_88998030_A_C,10_89047149_A_T	0.0353911	7.49e-06	TRUE	1.61e-249	-0.000445982	0.0196359	0.983942	2.62319	NA	2.62251	2.61998	0.000767332	3	NA	2	3	3	0.453439	NA	0.269481	0.453998	0.999994	0.119056	4	-0.0262822	0.0168611	Ivw(FixedEffects)	FAS	0.911932	3	-0.00201584	0.0182261	Ivw(FixedEffects)	FAS_5392_73	SeqId.5392-73	SomaScan v4	FAS:P25445:Cardiometabolic	OID20316	Cardiometabolic	Olink Explore
FAS	P25445	11920	CIS	Depression_iPSYCH_2023	BOTH	-,-	0.301655	0.118169	0.743926	UKBB_PPP	deCODE	0.82256	441.715	fixed	0.743926	-0.00576981	0.0176631	-0.0403888	0.0288492	FALSE	FALSE	0.05	0.0673226027625565,0.79527571556953	0.259466	2	10_88828404_C_T,10_89009208_A_G	0.0228172	2.78e-07	TRUE	4.06e-170	NA	NA	NA	0.0673595	0.0673523	NA	0.0673523	1.73e-06	1	1	NA	1	1	0.795221	0.795232	NA	0.795232	0.998952	random	0.118169	-0.026392	0.0168908	-0.0594974	0.00671338	FALSE	FALSE	0.05	2.54760425897625,0.466749323139578	0.921521	4	10_88437483_A_G,10_88731933_G_A,10_88998030_A_C,10_89047149_A_T	0.0353911	7.49e-06	TRUE	1.61e-249	-0.000445982	0.0196359	0.983942	2.62319	NA	2.62251	2.61998	0.000767332	3	NA	2	3	3	0.453439	NA	0.269481	0.453998	0.999994	0.119056	4	-0.0262822	0.0168611	Ivw(FixedEffects)	FAS	0.743917	2	-0.00576941	0.0176612	Ivw(FixedEffects)	FAS_9459_7	SeqId.9459-7	SomaScan v4	FAS:P25445:Cardiometabolic	OID20316	Cardiometabolic	Olink Explore
NLGN2	Q8NFZ4	14290	CIS	Cognition_Meta	deCODE_Specific	-,NA	NA	0.118198	0.118198	deCODE	deCODE	0.720758	441.825	fixed	0.118198	-0.0347672	0.0222527	-0.0783817	0.00884729	FALSE	FALSE	0.05	1.72280332731927,0.422569366895703	0.928117	3	17_7166093_G_A,17_7366483_A_T,17_7404631_T_G	0.010183	2.14e-05	TRUE	6.73e-61	0.0044334	0.0053521	0.559593	1.73535	1.72493	1.02917	1.72491	8.32e-05	2	2	1	2	2	0.419927	0.422119	0.310353	0.422125	0.999958	NA	NA	NA	NA	NA	NA	NA	NA	NA	NA	NA	NA	NA	NA	NA	NA	NA	NA	NA	NA	NA	NA	NA	NA	NA	NA	NA	NA	NA	NA	NA	NA	NA	NA	NA	NA	NA	NA	NA	NA	NLGN2	0.114043	3	-0.034938	0.0221087	Ivw(FixedEffects)	NLGN2_9772_153	SeqId.9772-153	SomaScan v4	NA	NA	NA	NA
SPOP	O43791	11254	TRANS	Cognition_Meta	deCODE_Specific	+,NA	NA	0.0648942	0.0648942	deCODE	deCODE	0.420947	441.995	fixed	0.0648942	0.0498245	0.0269907	-0.00307635	0.102725	FALSE	FALSE	0.05	9.51206705539881,0.00204125096186459	3.08416	2	1_196695521_C_T,3_165761011_C_T	0.00615061	6.48e-05	TRUE	1.16e-34	NA	NA	NA	10.2409	10.0677	NA	10.0584	0.000102134	1	1	NA	1	1	0.00137359	0.00150889	NA	0.00151656	0.991937	NA	NA	NA	NA	NA	NA	NA	NA	NA	NA	NA	NA	NA	NA	NA	NA	NA	NA	NA	NA	NA	NA	NA	NA	NA	NA	NA	NA	NA	NA	NA	NA	NA	NA	NA	NA	NA	NA	NA	NA	SPOP	0.0609146	2	0.04905	0.0261724	Ivw(FixedEffects)	SPOP_13727_44	SeqId.13727-44	SomaScan v4	NA	NA	NA	NA
PLXDC1	Q8IUK5	20945	TRANS	BIP_PGC3_noukb	BOTH	-,-	0.0892201	0.0648996	0.273168	deCODE	UKBB_PPP	0.284265	442.031	random	0.0648996	-0.0608195	0.0329476	-0.125396	0.00375652	FALSE	FALSE	0.05	12.5574858711146,0.249475798157896	1.1206	11	3_44129731_G_T,3_45573463_G_A,3_46231460_G_A,3_52814191_C_T,3_54371076_A_G,3_54542330_G_A,3_54847256_G_T,3_54960713_G_A,3_55533323_C_T,4_186252537_A_G,5_177409531_A_G	0.0441063	5.34e-05	TRUE	2.24e-297	-0.0109427	0.0125334	0.405308	13.6951	13.6597	12.6257	13.6605	0.0105716	10	10	9	10	10	0.187359	0.189088	0.180286	0.189047	1	random	0.273168	-0.094654	0.0863792	-0.263954	0.0746461	FALSE	FALSE	0.05	5.83607123982926,0.119863872434624	1.39476	4	17_40175136_A_G,4_186229324_A_G,5_115995638_A_G,5_96784466_G_A	0.0132212	2.44e-05	TRUE	6.47e-82	-0.0177622	0.0214981	0.495553	6.04636	NA	4.50777	6.01721	0.00284127	3	NA	2	3	3	0.109376	NA	0.104991	0.110776	0.99996	0.121087	4	-0.0951344	0.0613681	Ivw(FixedEffects)	PLXDC1	0.030758	11	-0.0632025	0.0292579	Ivw(FixedEffects)	PLXDC1_9235_3	SeqId.9235-3	SomaScan v4	PLXDC1:Q8IUK5:Oncology	OID21258	Oncology	Olink Explore
ANP32CP	O43423	16675	TRANS	BIP_PGC3_noukb	UKBB-PPP_Specific	NA,+	NA	0.0649142	0.0649142	UKBB_PPP	UKBB_PPP	0.284146	442.131	NA	NA	NA	NA	NA	NA	NA	NA	NA	NA	NA	NA	NA	NA	NA	NA	NA	NA	NA	NA	NA	NA	NA	NA	NA	NA	NA	NA	NA	NA	NA	NA	NA	NA	NA	fixed	0.0649142	0.446149	0.241704	-0.0275822	0.919881	FALSE	FALSE	0.05	NA	1	1	12_121264322_C_T	0.000976179	1.08e-05	TRUE	1.17e-06	NA	NA	NA	NA	NA	NA	NA	NA	NA	NA	NA	NA	NA	NA	NA	NA	NA	NA	0.0509661	1	0.446149	0.228588	Wald ratio	NA	NA	NA	NA	NA	NA	NA	NA	NA	ANP32C:O43423:Cardiometabolic_II	OID30203	Cardiometabolic_II	Olink Explore
COLEC10	Q9Y6Z7	2220	CIS	Cognition_Meta	deCODE_Specific	-,NA	NA	0.118317	0.118317	deCODE	deCODE	0.720309	442.27	fixed	0.118317	-0.0936232	0.0599428	-0.211109	0.0238625	FALSE	FALSE	0.05	NA	1	1	8_119047854_C_A	0.00139366	1.45e-05	TRUE	8.49e-09	NA	NA	NA	NA	NA	NA	NA	NA	NA	NA	NA	NA	NA	NA	NA	NA	NA	NA	NA	NA	NA	NA	NA	NA	NA	NA	NA	NA	NA	NA	NA	NA	NA	NA	NA	NA	NA	NA	NA	NA	NA	NA	NA	NA	NA	NA	NA	NA	NA	NA	NA	NA	NA	NA	NA	NA	NA	NA	COLEC10	0.109155	1	-0.0936232	0.0584414	Wald ratio	COLEC10_6558_5	SeqId.6558-5	SomaScan v4	NA	NA	NA	NA
AGR2	O95994	328	CIS	Depression_iPSYCH_2023	UKBB-PPP_Specific	NA,+	NA	0.118322	0.118322	UKBB_PPP	UKBB_PPP	0.82057	442.287	NA	NA	NA	NA	NA	NA	NA	NA	NA	NA	NA	NA	NA	NA	NA	NA	NA	NA	NA	NA	NA	NA	NA	NA	NA	NA	NA	NA	NA	NA	NA	NA	NA	NA	NA	fixed	0.118322	0.061538	0.0394006	-0.0156857	0.138762	FALSE	FALSE	0.05	NA	1	1	7_16816925_C_T	0.0058666	3.72e-06	TRUE	6.89e-40	NA	NA	NA	NA	NA	NA	NA	NA	NA	NA	NA	NA	NA	NA	NA	NA	NA	NA	0.115987	1	0.061538	0.0391503	Wald ratio	NA	NA	NA	NA	NA	NA	NA	NA	NA	AGR2:O95994:Neurology	OID20896	Neurology	Olink Explore
SLC22A16	Q86VW1	20302	TRANS	Cognition_Meta	deCODE_Specific	-,NA	NA	0.0649409	0.0649409	deCODE	deCODE	0.420849	442.312	random	0.0649409	-0.0118539	0.00642259	-0.024442	0.000734096	FALSE	FALSE	0.05	16.9287252130081,0.528010494453065	0.969786	19	1_168749964_A_T,1_169010919_C_T,1_169163117_A_G,1_169220353_C_A,1_169408745_A_G,1_169505159_C_T,1_169516388_T_C,1_169568440_A_G,1_169692348_A_C,1_175458778_G_A,1_21479954_T_C,10_18754785_C_A,10_19795284_G_A,10_19971440_G_A,10_20057736_T_C,10_21737330_C_T,14_94380925_T_A,19_7765060_G_T,2_46947977_G_A	0.069551	0.00010918	TRUE	0	0.000494382	0.00166942	0.77071	17.4163	17.3982	17.3269	17.3988	0.0020876	18	18	17	18	18	0.494682	0.495904	0.432442	0.495868	1	NA	NA	NA	NA	NA	NA	NA	NA	NA	NA	NA	NA	NA	NA	NA	NA	NA	NA	NA	NA	NA	NA	NA	NA	NA	NA	NA	NA	NA	NA	NA	NA	NA	NA	NA	NA	NA	NA	NA	NA	SLC22A16	0.0617838	19	-0.0119404	0.00639261	Ivw(FixedEffects)	SLC22A16_9969_8	SeqId.9969-8	SomaScan v4	NA	NA	NA	NA
WFDC12	Q8WWY7	16115	CIS	BIP_PGC3_noukb	UKBB-PPP_Specific	NA,+	NA	0.118438	0.118438	UKBB_PPP	UKBB_PPP	0.663752	442.723	NA	NA	NA	NA	NA	NA	NA	NA	NA	NA	NA	NA	NA	NA	NA	NA	NA	NA	NA	NA	NA	NA	NA	NA	NA	NA	NA	NA	NA	NA	NA	NA	NA	NA	NA	random	0.118438	0.068433	0.0438291	-0.0174703	0.154336	FALSE	FALSE	0.05	34.2044448310045,0.000334870069368335	1.76338	12	20_44914230_G_A,20_44925232_C_T,20_44967835_T_C,20_45009223_G_T,20_45025072_C_T,20_45083508_A_G,20_45088443_G_A,20_45104924_G_A,20_45117062_G_A,20_45123210_C_T,20_45179256_A_T,20_45285559_A_T	0.104599	0.000156466	TRUE	0	0.0898518	0.0458945	0.0787246	35.111	35.0372	25.3821	35.0439	0.051568	11	11	10	11	11	0.000237572	0.000244326	0.00466635	0.000243704	1	0.0047023	12	0.0698728	0.0247184	Ivw(FixedEffects)	NA	NA	NA	NA	NA	NA	NA	NA	NA	WFDC12:Q8WWY7:Oncology	OID21462	Oncology	Olink Explore
DDR1	Q08345	2730	CIS	BIP_PGC3_noukb	UKBB-PPP_Specific	NA,+	NA	0.118538	0.118538	UKBB_PPP	UKBB_PPP	0.663318	443.096	NA	NA	NA	NA	NA	NA	NA	NA	NA	NA	NA	NA	NA	NA	NA	NA	NA	NA	NA	NA	NA	NA	NA	NA	NA	NA	NA	NA	NA	NA	NA	NA	NA	NA	NA	random	0.118538	0.0794763	0.0509157	-0.0203167	0.179269	FALSE	FALSE	0.05	8.54123821423365,0.0360551261437955	1.68733	4	6_30237375_G_A,6_30831266_C_T,6_31003689_G_A,6_31196579_G_A	0.0374109	6.29e-05	TRUE	5.66e-234	-0.0280946	0.0246714	0.372829	8.83104	NA	5.3574	8.79422	0.00222559	3	NA	2	3	3	0.0316237	NA	0.0686523	0.0321557	0.999972	0.00870429	4	0.0788315	0.0300487	Ivw(FixedEffects)	NA	NA	NA	NA	NA	NA	NA	NA	NA	DDR1:Q08345:Neurology	OID21009	Neurology	Olink Explore
TIMM21	Q9BVV7	25010	TRANS	BIP_PGC3_noukb	deCODE_Specific	+,NA	NA	0.0650591	0.0650591	deCODE	deCODE	0.284597	443.118	fixed	0.0650591	0.361994	0.196219	-0.0225871	0.746575	FALSE	FALSE	0.05	NA	1	1	1_196695521_C_T	0.00115545	1.05e-05	TRUE	3.53e-08	NA	NA	NA	NA	NA	NA	NA	NA	NA	NA	NA	NA	NA	NA	NA	NA	NA	NA	NA	NA	NA	NA	NA	NA	NA	NA	NA	NA	NA	NA	NA	NA	NA	NA	NA	NA	NA	NA	NA	NA	NA	NA	NA	NA	NA	NA	NA	NA	NA	NA	NA	NA	NA	NA	NA	NA	NA	NA	TIMM21	0.0539965	1	0.361994	0.187867	Wald ratio	TIMM21_9058_1	SeqId.9058-1	SomaScan v4	NA	NA	NA	NA
RRM2	P31350	10452	TRANS	Cognition_Meta	UKBB-PPP_Specific	NA,+	NA	0.0650865	0.0650865	UKBB_PPP	UKBB_PPP	0.421392	443.304	NA	NA	NA	NA	NA	NA	NA	NA	NA	NA	NA	NA	NA	NA	NA	NA	NA	NA	NA	NA	NA	NA	NA	NA	NA	NA	NA	NA	NA	NA	NA	NA	NA	NA	NA	fixed	0.0650865	0.0725833	0.0393477	-0.0045368	0.149703	FALSE	FALSE	0.05	1.60494473712031,0.205203874670771	1.26686	2	12_111446804_T_C,19_51810615_T_C	0.00331787	2.67e-05	TRUE	8.81e-19	NA	NA	NA	1.69999	1.64329	NA	1.64239	1.82e-05	1	1	NA	1	1	0.192289	0.199875	NA	0.199998	0.9966	0.0515837	2	0.0748641	0.0384591	Ivw(FixedEffects)	NA	NA	NA	NA	NA	NA	NA	NA	NA	RRM2:P31350:Oncology	OID21187	Oncology	Olink Explore
EVI5	O60447	3501	CIS	PGC3_SCZ_NoUKB	UKBB-PPP_Specific	NA,+	NA	0.118608	0.118608	UKBB_PPP	UKBB_PPP	0.649134	443.359	NA	NA	NA	NA	NA	NA	NA	NA	NA	NA	NA	NA	NA	NA	NA	NA	NA	NA	NA	NA	NA	NA	NA	NA	NA	NA	NA	NA	NA	NA	NA	NA	NA	NA	NA	fixed	0.118608	0.104727	0.0671049	-0.0267965	0.23625	FALSE	FALSE	0.05	NA	1	1	1_92607671_C_A	0.00854246	1.52e-05	TRUE	7.58e-49	NA	NA	NA	NA	NA	NA	NA	NA	NA	NA	NA	NA	NA	NA	NA	NA	NA	NA	0.117021	1	0.104727	0.0668155	Wald ratio	NA	NA	NA	NA	NA	NA	NA	NA	NA	EVI5:O60447:Inflammation_II	OID30519	Inflammation_II	Olink Explore
FLT1	P17948	3763	CIS	Cognition_Meta	deCODE_Specific	-,NA	NA	0.118609	0.118609	deCODE	deCODE	0.720913	443.361	fixed	0.118609	-0.103649	0.0664146	-0.233819	0.0265211	FALSE	FALSE	0.05	NA	1	1	13_28455294_G_A	0.0009274	1.25e-05	TRUE	2.81e-06	NA	NA	NA	NA	NA	NA	NA	NA	NA	NA	NA	NA	NA	NA	NA	NA	NA	NA	NA	NA	NA	NA	NA	NA	NA	NA	NA	NA	NA	NA	NA	NA	NA	NA	NA	NA	NA	NA	NA	NA	NA	NA	NA	NA	NA	NA	NA	NA	NA	NA	NA	NA	NA	NA	NA	NA	NA	NA	FLT1	0.104803	1	-0.103649	0.063902	Wald ratio	FLT1_8231_122	SeqId.8231-122	SomaScan v4	NA	NA	NA	NA
LMOD1	P29536	6647	CIS	BIP_PGC3_noukb	UKBB-PPP_Specific	NA,+	NA	0.118646	0.118646	UKBB_PPP	UKBB_PPP	0.66293	443.5	NA	NA	NA	NA	NA	NA	NA	NA	NA	NA	NA	NA	NA	NA	NA	NA	NA	NA	NA	NA	NA	NA	NA	NA	NA	NA	NA	NA	NA	NA	NA	NA	NA	NA	NA	fixed	0.118646	0.0770461	0.0493733	-0.0197238	0.173816	FALSE	FALSE	0.05	0.811606047840672,0.367645847812424	0.900892	2	1_201800318_A_G,1_201916029_C_T	0.0230965	9.36e-06	TRUE	4.46e-150	NA	NA	NA	0.831052	0.828363	NA	0.82836	0.000224429	1	1	NA	1	1	0.361969	0.362746	NA	0.362747	0.988047	0.116426	2	0.077349	0.0492683	Ivw(FixedEffects)	NA	NA	NA	NA	NA	NA	NA	NA	NA	LMOD1:P29536:Cardiometabolic_II	OID30212	Cardiometabolic_II	Olink Explore
SLC34A3	Q8N130	20305	TRANS	BIP_PGC3_noukb	UKBB-PPP_Specific	NA,-	NA	0.065132	0.065132	UKBB_PPP	UKBB_PPP	0.284733	443.614	NA	NA	NA	NA	NA	NA	NA	NA	NA	NA	NA	NA	NA	NA	NA	NA	NA	NA	NA	NA	NA	NA	NA	NA	NA	NA	NA	NA	NA	NA	NA	NA	NA	NA	NA	fixed	0.065132	-0.341691	0.185264	-0.704801	0.0214189	FALSE	FALSE	0.05	0.135707515005858,0.712586173682354	0.368385	2	22_22742478_A_T,4_137665517_C_T	0.00208247	2.9e-05	TRUE	9.15e-12	NA	NA	NA	0.142371	0.135529	NA	0.13557	4.77e-05	1	1	NA	1	1	0.705935	0.712767	NA	0.712725	0.994487	0.054198	2	-0.344354	0.178862	Ivw(FixedEffects)	NA	NA	NA	NA	NA	NA	NA	NA	NA	SLC34A3:Q8N130:Oncology_II	OID31203	Oncology_II	Olink Explore
TTC17	Q96AE7	25596	TRANS	BIP_PGC3_noukb	deCODE_Specific	+,NA	NA	0.0651672	0.0651672	deCODE	deCODE	0.284704	443.854	fixed	0.0651672	0.360583	0.195532	-0.0226533	0.743819	FALSE	FALSE	0.05	NA	1	1	1_196695521_C_T	0.00114428	1.05e-05	TRUE	4.17e-08	NA	NA	NA	NA	NA	NA	NA	NA	NA	NA	NA	NA	NA	NA	NA	NA	NA	NA	NA	NA	NA	NA	NA	NA	NA	NA	NA	NA	NA	NA	NA	NA	NA	NA	NA	NA	NA	NA	NA	NA	NA	NA	NA	NA	NA	NA	NA	NA	NA	NA	NA	NA	NA	NA	NA	NA	NA	NA	TTC17	0.0539965	1	0.360583	0.187135	Wald ratio	TTC17_8800_14	SeqId.8800-14	SomaScan v4	NA	NA	NA	NA
RBFOX2	O43251	9906	TRANS	BIP_PGC3_noukb	deCODE_Specific	+,NA	NA	0.0651685	0.0651685	deCODE	deCODE	0.284527	443.862	fixed	0.0651685	0.361994	0.196298	-0.0227438	0.746732	FALSE	FALSE	0.05	NA	1	1	1_196695521_C_T	0.00114463	1.05e-05	TRUE	4.16e-08	NA	NA	NA	NA	NA	NA	NA	NA	NA	NA	NA	NA	NA	NA	NA	NA	NA	NA	NA	NA	NA	NA	NA	NA	NA	NA	NA	NA	NA	NA	NA	NA	NA	NA	NA	NA	NA	NA	NA	NA	NA	NA	NA	NA	NA	NA	NA	NA	NA	NA	NA	NA	NA	NA	NA	NA	NA	NA	RBFOX2	0.0539965	1	0.361994	0.187867	Wald ratio	RBFOX2_11462_8	SeqId.11462-8	SomaScan v4	NA	NA	NA	NA
SORCS2	Q96PQ0	16698	CIS	Cognition_Meta	UKBB-PPP_Specific	NA,+	NA	0.118799	0.118799	UKBB_PPP	UKBB_PPP	0.720891	444.069	NA	NA	NA	NA	NA	NA	NA	NA	NA	NA	NA	NA	NA	NA	NA	NA	NA	NA	NA	NA	NA	NA	NA	NA	NA	NA	NA	NA	NA	NA	NA	NA	NA	NA	NA	random	0.118799	0.0172539	0.0110614	-0.00442596	0.0389339	FALSE	FALSE	0.05	14.6019640493451,0.102465749778298	1.27375	10	4_7126013_C_T,4_7182643_A_G,4_7209057_T_A,4_7292148_C_T,4_7316409_A_C,4_7360115_T_G,4_7531843_A_G,4_7664453_C_A,4_7705118_T_C,4_7741556_T_G	0.0500115	9.61e-05	TRUE	5.98e-291	3.11e-05	0.00290649	0.991713	15.3394	15.3152	15.3391	15.3153	0.000669441	9	9	8	9	9	0.0820263	0.0826338	0.0528771	0.0826308	1	0.044643	10	0.0173719	0.00865134	Ivw(FixedEffects)	NA	NA	NA	NA	NA	NA	NA	NA	NA	SORCS2:Q96PQ0:Oncology	OID21262	Oncology	Olink Explore
S100A7	P31151	10497	CIS	PGC3_SCZ_NoUKB	deCODE_Specific	-,NA	NA	0.118865	0.118865	deCODE	deCODE	0.649585	444.316	random	0.118865	-0.0303454	0.0194577	-0.0684818	0.00779101	FALSE	FALSE	0.05	6.7394105960382,0.564991548818973	0.917838	9	1_152532579_T_C,1_152567182_T_C,1_152701751_T_C,1_152711830_A_G,1_152783877_G_A,1_153348872_G_T,1_153503496_G_A,1_154072579_G_A,1_154365481_C_T	0.0819156	7.83e-05	TRUE	0	-0.00109393	0.0151416	0.944427	6.97884	6.97346	6.97363	6.97426	0.012162	8	8	7	8	8	0.538917	0.539498	0.431631	0.539412	1	NA	NA	NA	NA	NA	NA	NA	NA	NA	NA	NA	NA	NA	NA	NA	NA	NA	NA	NA	NA	NA	NA	NA	NA	NA	NA	NA	NA	NA	NA	NA	NA	NA	NA	NA	NA	NA	NA	NA	NA	S100A7	0.120363	9	-0.030176	0.0194276	Ivw(FixedEffects)	S100A7_7916_10	SeqId.7916-10	SomaScan v4	NA	NA	NA	NA
SAA4	P35542	10516	TRANS	Depression_iPSYCH_2023	BOTH	+,+	0.104209	0.0652365	0.330192	UKBB_PPP	deCODE	0.933457	444.326	random	0.330192	0.0163714	0.0168131	-0.0165817	0.0493244	FALSE	FALSE	0.05	10.0751826721125,0.81498424461925	0.81956	16	11_12119090_T_C,11_12217648_G_A,11_13277477_G_A,11_15082435_T_G,11_15346374_C_T,11_15374664_A_G,11_15544418_T_A,11_19528904_C_T,11_19801232_C_T,11_19844316_C_T,11_20027122_G_T,11_20121168_C_T,11_20335724_A_G,11_21332900_G_A,16_56966973_G_A,19_9324196_C_T	0.0241383	1.76e-05	TRUE	1.24e-171	-0.00262894	0.00433078	0.553545	10.4318	10.4189	10.0633	10.4188	0.00263035	15	15	14	15	15	0.791733	0.792598	0.757538	0.792601	1	fixed	0.0652365	0.104266	0.0565546	-0.00657899	0.215111	FALSE	FALSE	0.05	5.58979707102649,0.0180653889365154	2.36428	2	16_56962299_G_A,2_27518370_T_C	0.00317328	1.47e-05	TRUE	3.23e-21	NA	NA	NA	5.89532	5.68254	NA	5.67177	0.000103993	1	1	NA	1	1	0.0151812	0.0171345	NA	0.01724	0.991864	0.0426312	2	0.109733	0.0541276	Ivw(FixedEffects)	SAA4	0.308082	16	0.0170079	0.0166866	Ivw(FixedEffects)	SAA4_15516_12	SeqId.15516-12	SomaScan v4	SAA4:P35542:Inflammation_II	OID30726	Inflammation_II	Olink Explore
STAT2	P52630	11363	TRANS	PGC3_SCZ_NoUKB	UKBB-PPP_Specific	NA,-	NA	0.0652426	0.0652426	UKBB_PPP	UKBB_PPP	0.305617	444.367	NA	NA	NA	NA	NA	NA	NA	NA	NA	NA	NA	NA	NA	NA	NA	NA	NA	NA	NA	NA	NA	NA	NA	NA	NA	NA	NA	NA	NA	NA	NA	NA	NA	NA	NA	random	0.0652426	-0.1398	0.0758301	-0.288424	0.00882448	FALSE	FALSE	0.05	6.44391890674863,0.265386740736607	1.13525	6	11_267568_G_A,12_54318524_G_A,3_56815721_T_C,5_132341354_G_T,7_106733272_C_T,8_105569300_A_T	0.00798563	7.32e-05	TRUE	1.13e-40	0.0184408	0.0167723	0.333286	6.73966	6.6294	5.17555	6.62712	0.000484345	5	5	4	5	5	0.240733	0.249693	0.269755	0.249881	1	0.0297449	6	-0.142102	0.0653801	Ivw(FixedEffects)	NA	NA	NA	NA	NA	NA	NA	NA	NA	STAT2:P52630:Inflammation_II	OID30536	Inflammation_II	Olink Explore
RNF34	Q969K3	17297	TRANS	Cognition_Meta	deCODE_Specific	+,NA	NA	0.0652606	0.0652606	deCODE	deCODE	0.422118	444.49	fixed	0.0652606	0.0392853	0.0213105	-0.00248258	0.0810531	FALSE	FALSE	0.05	12.9715478748593,0.00031626044725868	3.6016	2	1_196695521_C_T,3_165743688_A_G	0.0098575	8.33e-05	TRUE	7.88e-56	NA	NA	NA	14.5032	14.3698	NA	14.3637	0.000140179	1	1	NA	1	1	0.00013992	0.000150193	NA	0.00015068	0.990553	NA	NA	NA	NA	NA	NA	NA	NA	NA	NA	NA	NA	NA	NA	NA	NA	NA	NA	NA	NA	NA	NA	NA	NA	NA	NA	NA	NA	NA	NA	NA	NA	NA	NA	NA	NA	NA	NA	NA	NA	RNF34	0.0783849	2	0.0366047	0.0207966	Ivw(FixedEffects)	RNF34_13386_248	SeqId.13386-248	SomaScan v4	NA	NA	NA	NA
TPM3	P06753	12012	TRANS	Cognition_Meta	UKBB-PPP_Specific	NA,-	NA	0.0652665	0.0652665	UKBB_PPP	UKBB_PPP	0.421756	444.53	NA	NA	NA	NA	NA	NA	NA	NA	NA	NA	NA	NA	NA	NA	NA	NA	NA	NA	NA	NA	NA	NA	NA	NA	NA	NA	NA	NA	NA	NA	NA	NA	NA	NA	NA	fixed	0.0652665	-0.101606	0.0551181	-0.209636	0.00642324	FALSE	FALSE	0.05	NA	1	1	11_22177719_A_G	0.00167672	1.71e-05	TRUE	5.23e-10	NA	NA	NA	NA	NA	NA	NA	NA	NA	NA	NA	NA	NA	NA	NA	NA	NA	NA	0.0570408	1	-0.101606	0.0533927	Wald ratio	NA	NA	NA	NA	NA	NA	NA	NA	NA	TPM3:P06753:Cardiometabolic_II	OID30058	Cardiometabolic_II	Olink Explore
DNPEP	Q9ULA0	2981	CIS	Depression_iPSYCH_2023	UKBB-PPP_Specific	NA,-	NA	0.118944	0.118944	UKBB_PPP	UKBB_PPP	0.823354	444.611	NA	NA	NA	NA	NA	NA	NA	NA	NA	NA	NA	NA	NA	NA	NA	NA	NA	NA	NA	NA	NA	NA	NA	NA	NA	NA	NA	NA	NA	NA	NA	NA	NA	NA	NA	fixed	0.118944	-0.139524	0.0894832	-0.314908	0.0358596	FALSE	FALSE	0.05	NA	1	1	2_219386963_T_G	0.00132102	3.86e-06	TRUE	6.66e-10	NA	NA	NA	NA	NA	NA	NA	NA	NA	NA	NA	NA	NA	NA	NA	NA	NA	NA	0.108849	1	-0.139524	0.0870184	Wald ratio	NA	NA	NA	NA	NA	NA	NA	NA	NA	DNPEP:Q9ULA0:Neurology_II	OID31118	Neurology_II	Olink Explore
ARB2A	Q8WUF8	25365	CIS	PGC3_SCZ_NoUKB	BOTH	-,-	0.118997	0.118997	0.208574	metap	deCODE	0.649357	444.81	fixed	0.208574	-0.166319	0.132262	-0.425548	0.0929099	FALSE	FALSE	0.05	NA	1	1	5_93755721_G_A	0.00142134	1.01e-05	TRUE	4.14e-09	NA	NA	NA	NA	NA	NA	NA	NA	NA	NA	NA	NA	NA	NA	NA	NA	NA	NA	fixed	0.122174	-0.101525	0.0656817	-0.230259	0.0272088	FALSE	FALSE	0.05	NA	1	1	5_93802948_T_C	0.00883557	1.5e-05	TRUE	1.23e-50	NA	NA	NA	NA	NA	NA	NA	NA	NA	NA	NA	NA	NA	NA	NA	NA	NA	NA	0.120651	1	-0.101525	0.0654135	Wald ratio	FAM172A	0.201336	1	-0.166319	0.130165	Wald ratio	FAM172A_5615_62	SeqId.5615-62	SomaScan v4	FAM172A:Q8WUF8:Cardiometabolic_II	OID30248	Cardiometabolic_II	Olink Explore
CFHR1	Q03591	4888	CIS	BIP_PGC3_noukb	deCODE_Specific	+,NA	NA	0.119043	0.119043	deCODE	deCODE	0.664155	444.984	random	0.119043	0.0274822	0.0176303	-0.00707262	0.062037	FALSE	FALSE	0.05	11.3715213964238,0.412683532703252	1.01675	12	1_195957358_A_G,1_196006074_T_C,1_196057246_C_T,1_196120178_T_G,1_196495113_A_C,1_196503855_T_G,1_196574936_C_T,1_196581825_C_A,1_196683150_A_C,1_196723945_C_T,1_196796337_T_G,1_196868507_T_G	0.133423	4.28e-05	TRUE	0	-0.00448511	0.0144759	0.763049	12.0422	12.036	11.9277	12.0363	0.0135936	11	11	10	11	11	0.360483	0.360941	0.289928	0.360918	1	NA	NA	NA	NA	NA	NA	NA	NA	NA	NA	NA	NA	NA	NA	NA	NA	NA	NA	NA	NA	NA	NA	NA	NA	NA	NA	NA	NA	NA	NA	NA	NA	NA	NA	NA	NA	NA	NA	NA	NA	CFHR1	0.112697	12	0.0274665	0.0173161	Ivw(FixedEffects)	CFHR1_15468_14	SeqId.15468-14	SomaScan v4	NA	NA	NA	NA
SMAD3	P84022	6769	CIS	Cognition_Meta	UKBB-PPP_Specific	NA,-	NA	0.119058	0.119058	UKBB_PPP	UKBB_PPP	0.721295	445.039	NA	NA	NA	NA	NA	NA	NA	NA	NA	NA	NA	NA	NA	NA	NA	NA	NA	NA	NA	NA	NA	NA	NA	NA	NA	NA	NA	NA	NA	NA	NA	NA	NA	NA	NA	fixed	0.119058	-0.0215159	0.0138034	-0.04857	0.00553825	FALSE	FALSE	0.05	0.140352838606662,0.707930494669886	0.374637	2	15_67027031_G_A,15_67064143_C_A	0.0261628	1.23e-05	TRUE	2.65e-163	NA	NA	NA	0.141238	0.140852	NA	0.140852	2.93e-06	1	1	NA	1	1	0.707053	0.707436	NA	0.707436	0.998634	0.11838	2	-0.0215244	0.0137835	Ivw(FixedEffects)	NA	NA	NA	NA	NA	NA	NA	NA	NA	SMAD3:P84022:Oncology_II	OID31418	Oncology_II	Olink Explore
FCER1A	P12319	3609	CIS	PGC3_SCZ_NoUKB	UKBB-PPP_Specific	NA,+	NA	0.119064	0.119064	UKBB_PPP	UKBB_PPP	0.648776	445.06	NA	NA	NA	NA	NA	NA	NA	NA	NA	NA	NA	NA	NA	NA	NA	NA	NA	NA	NA	NA	NA	NA	NA	NA	NA	NA	NA	NA	NA	NA	NA	NA	NA	NA	NA	fixed	0.119064	0.103178	0.0661944	-0.0265604	0.232917	FALSE	FALSE	0.05	NA	1	1	1_159288851_C_A	0.00849117	1.56e-05	TRUE	2.05e-49	NA	NA	NA	NA	NA	NA	NA	NA	NA	NA	NA	NA	NA	NA	NA	NA	NA	NA	0.11751	1	0.103178	0.0659154	Wald ratio	NA	NA	NA	NA	NA	NA	NA	NA	NA	FCER1A:P12319:Neurology_II	OID30992	Neurology_II	Olink Explore
DPYSL5	Q9BPU6	20637	TRANS	Cognition_Meta	deCODE_Specific	+,NA	NA	0.0653636	0.0653636	deCODE	deCODE	0.421983	445.192	fixed	0.0653636	0.0449129	0.0243726	-0.00285649	0.0926823	FALSE	FALSE	0.05	9.6715262930551,0.00187145774279527	3.10991	2	1_196695521_C_T,3_165761011_C_T	0.0075492	6.48e-05	TRUE	4.36e-43	NA	NA	NA	10.2703	10.1297	NA	10.1235	0.000102428	1	1	NA	1	1	0.00135187	0.00145903	NA	0.00146392	0.991925	NA	NA	NA	NA	NA	NA	NA	NA	NA	NA	NA	NA	NA	NA	NA	NA	NA	NA	NA	NA	NA	NA	NA	NA	NA	NA	NA	NA	NA	NA	NA	NA	NA	NA	NA	NA	NA	NA	NA	NA	DPYSL5	0.0620059	2	0.0443524	0.0237655	Ivw(FixedEffects)	DPYSL5_12683_156	SeqId.12683-156	SomaScan v4	NA	NA	NA	NA
NAB2	Q15742	7627	TRANS	BIP_PGC3_noukb	deCODE_Specific	-,NA	NA	0.0653772	0.0653772	deCODE	deCODE	0.285256	445.284	fixed	0.0653772	-0.426514	0.231465	-0.880177	0.0271494	FALSE	FALSE	0.05	NA	1	1	10_63311455_C_A	0.000843195	1.09e-05	TRUE	3.91e-06	NA	NA	NA	NA	NA	NA	NA	NA	NA	NA	NA	NA	NA	NA	NA	NA	NA	NA	NA	NA	NA	NA	NA	NA	NA	NA	NA	NA	NA	NA	NA	NA	NA	NA	NA	NA	NA	NA	NA	NA	NA	NA	NA	NA	NA	NA	NA	NA	NA	NA	NA	NA	NA	NA	NA	NA	NA	NA	NAB2	0.0502918	1	-0.426514	0.21789	Wald ratio	NAB2_13680_3	SeqId.13680-3	SomaScan v4	NA	NA	NA	NA
ADH1B	P00325	250	CIS	PGC3_SCZ_NoUKB	BOTH	+,+	0.119141	0.119141	0.161901	metap	deCODE	0.648252	445.349	fixed	0.161901	0.0500318	0.03577	-0.0200762	0.12014	FALSE	FALSE	0.05	NA	1	1	4_99318162_T_C	0.00136768	1.32e-05	TRUE	1.52e-08	NA	NA	NA	NA	NA	NA	NA	NA	NA	NA	NA	NA	NA	NA	NA	NA	NA	NA	fixed	0.157638	0.0886774	0.0627555	-0.0343212	0.211676	FALSE	FALSE	0.05	NA	1	1	4_99318162_T_C	0.00290954	1.32e-05	TRUE	8.51e-17	NA	NA	NA	NA	NA	NA	NA	NA	NA	NA	NA	NA	NA	NA	NA	NA	NA	NA	0.153326	1	0.0886774	0.0621042	Wald ratio	ADH1B	0.153326	1	0.0500318	0.0350392	Wald ratio	ADH1B_9834_62	SeqId.9834-62	SomaScan v4	ADH1B:P00325:Inflammation_II	OID30612	Inflammation_II	Olink Explore
SKAP1	Q86WV1	15605	TRANS	BIP_PGC3_noukb	UKBB-PPP_Specific	NA,+	NA	0.0653952	0.0653952	UKBB_PPP	UKBB_PPP	0.285152	445.407	NA	NA	NA	NA	NA	NA	NA	NA	NA	NA	NA	NA	NA	NA	NA	NA	NA	NA	NA	NA	NA	NA	NA	NA	NA	NA	NA	NA	NA	NA	NA	NA	NA	NA	NA	random	0.0653952	0.138308	0.0750635	-0.00881376	0.28543	FALSE	FALSE	0.05	34.6962722561985,0.0016299806781145	1.57426	15	1_26282291_C_T,11_61812288_T_C,12_111446804_T_C,12_9760134_C_T,16_30918912_C_T,16_56963321_G_A,17_28366237_C_T,17_7394133_A_G,17_78139321_G_A,19_10526228_C_T,19_16378636_C_T,19_17410292_T_G,20_1632173_A_G,4_38597433_C_T,7_26872285_C_T	0.0223427	0.00019039	TRUE	4.27e-126	-0.00882538	0.0230237	0.70768	52.4036	51.4829	51.818	51.4254	0.0056819	14	14	13	14	14	2.4e-06	3.44e-06	1.45e-06	3.52e-06	1	0.000272516	15	0.16847	0.0462814	Ivw(FixedEffects)	NA	NA	NA	NA	NA	NA	NA	NA	NA	SKAP1:Q86WV1:Neurology	OID20906	Neurology	Olink Explore
PTPN11	Q06124	9644	TRANS	PGC3_SCZ_NoUKB	deCODE_Specific	-,NA	NA	0.0653967	0.0653967	deCODE	deCODE	0.306128	445.417	fixed	0.0653967	-0.314912	0.170912	-0.649895	0.0200698	FALSE	FALSE	0.05	0.0224513593554107,0.88089260421746	0.149838	2	5_139379813_C_T,7_141215428_C_T	0.00175	2.79e-05	TRUE	1.12e-09	NA	NA	NA	0.02362	0.022544	NA	0.0225403	2.87e-05	1	1	NA	1	1	0.877856	0.880649	NA	0.880659	0.995728	NA	NA	NA	NA	NA	NA	NA	NA	NA	NA	NA	NA	NA	NA	NA	NA	NA	NA	NA	NA	NA	NA	NA	NA	NA	NA	NA	NA	NA	NA	NA	NA	NA	NA	NA	NA	NA	NA	NA	NA	PTPN11	0.0575796	2	-0.314594	0.165673	Ivw(FixedEffects)	PTPN11_3397_7	SeqId.3397-7	SomaScan v4	NA	NA	NA	NA
TALDO1	P37837	11559	CIS	BIP_PGC3_noukb	BOTH	-,-	0.30052	0.119229	0.7334	deCODE	UKBB_PPP	0.664198	445.677	fixed	0.119229	-0.220474	0.141509	-0.497827	0.056879	FALSE	FALSE	0.05	0.440459085097663,0.506900957742428	0.663671	2	11_198986_T_C,11_776914_G_A	0.00196141	8.89e-06	TRUE	1.34e-13	NA	NA	NA	0.456896	NA	NA	0.44081	6.82e-05	1	NA	NA	1	1	0.499078	NA	NA	0.506732	0.993412	fixed	0.7334	-0.0558485	0.163968	-0.37722	0.265523	FALSE	FALSE	0.05	0.115039927224733,0.734477627477312	0.339175	2	11_193863_T_C,11_733639_G_A	0.00246548	6.75e-07	TRUE	1.09e-17	NA	NA	NA	0.115248	0.115103	NA	0.115103	2.2e-05	1	1	NA	1	1	0.734246	0.734408	NA	0.734408	0.996257	0.732374	2	-0.0559771	0.163691	Ivw(FixedEffects)	TALDO1	0.105212	2	-0.223726	0.138095	Ivw(FixedEffects)	TALDO1_11347_9	SeqId.11347-9	SomaScan v4	TALDO1:P37837:Cardiometabolic_II	OID30414	Cardiometabolic_II	Olink Explore
BTNL9	Q6UXG8	24176	TRANS	BIP_PGC3_noukb	deCODE_Specific	+,NA	NA	0.0654734	0.0654734	deCODE	deCODE	0.28531	445.939	fixed	0.0654734	0.165996	0.0901169	-0.0106294	0.342622	FALSE	FALSE	0.05	5.92639927820023,0.0516533803095506	1.72139	3	1_196695521_C_T,3_165787389_A_G,9_133257567_T_C	0.00492934	2.87e-05	TRUE	2.41e-31	0.0566005	0.0238859	0.254224	6.24403	6.09988	0.628929	6.09402	0.00106719	2	2	1	2	2	0.0440682	0.0473617	0.427749	0.0475006	0.999467	NA	NA	NA	NA	NA	NA	NA	NA	NA	NA	NA	NA	NA	NA	NA	NA	NA	NA	NA	NA	NA	NA	NA	NA	NA	NA	NA	NA	NA	NA	NA	NA	NA	NA	NA	NA	NA	NA	NA	NA	BTNL9	0.0481533	3	0.173334	0.087719	Ivw(FixedEffects)	BTNL9_7950_142	SeqId.7950-142	SomaScan v4	NA	NA	NA	NA
TMPRSS5	Q9H3S3	14908	CIS	BIP_PGC3_noukb	UKBB-PPP_Specific	NA,-	NA	0.119308	0.119308	UKBB_PPP	UKBB_PPP	0.663649	445.972	NA	NA	NA	NA	NA	NA	NA	NA	NA	NA	NA	NA	NA	NA	NA	NA	NA	NA	NA	NA	NA	NA	NA	NA	NA	NA	NA	NA	NA	NA	NA	NA	NA	NA	NA	random	0.119308	-0.0339189	0.0217752	-0.0765974	0.00875967	FALSE	FALSE	0.05	10.0257462678998,0.123571967159703	1.29266	7	11_113138375_A_G,11_113363749_A_G,11_113597626_T_C,11_113645176_T_C,11_113918570_T_A,11_113972412_C_T,11_114111717_C_T	0.0900419	4.21e-05	TRUE	0	0.0202338	0.0199081	0.356087	10.6624	10.655	8.83676	10.6554	0.00644006	6	6	5	6	6	0.0993869	0.0996422	0.115755	0.0996296	1	0.042984	7	-0.0340516	0.016825	Ivw(FixedEffects)	NA	NA	NA	NA	NA	NA	NA	NA	NA	TMPRSS5:Q9H3S3:Neurology	OID20947	Neurology	Olink Explore
MX1	P20591	7532	CIS	BIP_PGC3_noukb	deCODE_Specific	-,NA	NA	0.119359	0.119359	deCODE	deCODE	0.662946	446.162	random	0.119359	-0.0415055	0.0266493	-0.0937371	0.0107261	FALSE	FALSE	0.05	5.21980902507218,0.515945952048618	0.932721	7	21_40588223_T_C,21_41211811_G_A,21_41403253_C_T,21_41421797_A_G,21_41546239_T_G,21_41627959_G_A,21_41933736_C_T	0.0347662	2.32e-05	TRUE	3.82e-236	0.00210816	0.0102113	0.844581	5.36364	5.35608	5.3183	5.35605	0.00196767	6	6	5	6	6	0.498089	0.499019	0.378281	0.499023	1	NA	NA	NA	NA	NA	NA	NA	NA	NA	NA	NA	NA	NA	NA	NA	NA	NA	NA	NA	NA	NA	NA	NA	NA	NA	NA	NA	NA	NA	NA	NA	NA	NA	NA	NA	NA	NA	NA	NA	NA	MX1	0.117921	7	-0.0415982	0.0266048	Ivw(FixedEffects)	MX1_17460_51	SeqId.17460-51	SomaScan v4	NA	NA	NA	NA
CDK2AP2	O75956	30833	TRANS	BIP_PGC3_noukb	deCODE_Specific	+,NA	NA	0.0655193	0.0655193	deCODE	deCODE	0.285327	446.252	fixed	0.0655193	0.366295	0.19889	-0.0235218	0.756112	FALSE	FALSE	0.05	NA	1	1	1_196695521_C_T	0.0011097	1.05e-05	TRUE	7e-08	NA	NA	NA	NA	NA	NA	NA	NA	NA	NA	NA	NA	NA	NA	NA	NA	NA	NA	NA	NA	NA	NA	NA	NA	NA	NA	NA	NA	NA	NA	NA	NA	NA	NA	NA	NA	NA	NA	NA	NA	NA	NA	NA	NA	NA	NA	NA	NA	NA	NA	NA	NA	NA	NA	NA	NA	NA	NA	CDK2AP2	0.0539965	1	0.366295	0.190099	Wald ratio	CDK2AP2_18227_3	SeqId.18227-3	SomaScan v4	NA	NA	NA	NA
PSMB2	P49721	9539	TRANS	Cognition_Meta	deCODE_Specific	-,NA	NA	0.0655641	0.0655641	deCODE	deCODE	0.422876	446.557	fixed	0.0655641	-0.111	0.0602807	-0.229148	0.00714757	FALSE	FALSE	0.05	NA	1	1	3_165761011_C_T	0.00115429	1.72e-05	TRUE	2.02e-07	NA	NA	NA	NA	NA	NA	NA	NA	NA	NA	NA	NA	NA	NA	NA	NA	NA	NA	NA	NA	NA	NA	NA	NA	NA	NA	NA	NA	NA	NA	NA	NA	NA	NA	NA	NA	NA	NA	NA	NA	NA	NA	NA	NA	NA	NA	NA	NA	NA	NA	NA	NA	NA	NA	NA	NA	NA	NA	PSMB2	0.05448	1	-0.111	0.0577225	Wald ratio	PSMB2_19252_67	SeqId.19252-67	SomaScan v4	NA	NA	NA	NA
ECHDC3	Q96DC8	23489	CIS	Cognition_Meta	UKBB-PPP_Specific	NA,+	NA	0.119468	0.119468	UKBB_PPP	UKBB_PPP	0.722608	446.572	NA	NA	NA	NA	NA	NA	NA	NA	NA	NA	NA	NA	NA	NA	NA	NA	NA	NA	NA	NA	NA	NA	NA	NA	NA	NA	NA	NA	NA	NA	NA	NA	NA	NA	NA	random	0.119468	0.0129957	0.00834655	-0.00336328	0.0293546	FALSE	FALSE	0.05	3.31105878982948,0.768913814981468	0.742861	7	10_11445299_A_G,10_11709377_G_A,10_11729856_C_T,10_11775046_G_T,10_11905564_C_T,10_12016210_A_T,10_12283097_C_T	0.0711133	2.95e-05	TRUE	0	0.00415384	0.00369971	0.312545	3.3617	3.35861	2.10114	3.35862	0.000319705	6	6	5	6	6	0.762269	0.762676	0.834981	0.762675	1	0.117934	7	0.0130354	0.0083373	Ivw(FixedEffects)	NA	NA	NA	NA	NA	NA	NA	NA	NA	ECHDC3:Q96DC8:Cardiometabolic_II	OID30293	Cardiometabolic_II	Olink Explore
CDH11	P55287	1750	TRANS	BIP_PGC3_noukb	deCODE_Specific	+,NA	NA	0.0655838	0.0655838	deCODE	deCODE	0.285426	446.691	random	0.0655838	0.0872427	0.0473822	-0.00562456	0.18011	FALSE	FALSE	0.05	13.6321919166985,0.0918704156639039	1.30538	9	1_196058002_C_A,1_196695521_C_T,1_196813906_A_C,1_198057449_T_C,17_28367840_G_A,19_6713251_G_A,19_860766_G_A,2_27588855_A_G,3_165761011_C_T	0.03135	7.12e-05	TRUE	5.44e-202	0.000582606	0.0106127	0.957754	15.3006	15.2171	15.294	15.2163	0.00286707	8	8	7	8	8	0.0535574	0.0550592	0.0324099	0.0550743	1	NA	NA	NA	NA	NA	NA	NA	NA	NA	NA	NA	NA	NA	NA	NA	NA	NA	NA	NA	NA	NA	NA	NA	NA	NA	NA	NA	NA	NA	NA	NA	NA	NA	NA	NA	NA	NA	NA	NA	NA	CDH11	0.0115756	9	0.0908147	0.0359687	Ivw(FixedEffects)	CDH11_7763_25	SeqId.7763-25	SomaScan v4	NA	NA	NA	NA
PTP4A2	Q12974	9635	TRANS	Cognition_Meta	deCODE_Specific	-,NA	NA	0.0655869	0.0655869	deCODE	deCODE	0.422623	446.713	fixed	0.0655869	-0.119219	0.0647492	-0.246125	0.00768753	FALSE	FALSE	0.05	NA	1	1	8_105578477_C_A	0.000931283	1.8e-05	TRUE	4.86e-06	NA	NA	NA	NA	NA	NA	NA	NA	NA	NA	NA	NA	NA	NA	NA	NA	NA	NA	NA	NA	NA	NA	NA	NA	NA	NA	NA	NA	NA	NA	NA	NA	NA	NA	NA	NA	NA	NA	NA	NA	NA	NA	NA	NA	NA	NA	NA	NA	NA	NA	NA	NA	NA	NA	NA	NA	NA	NA	PTP4A2	0.0518954	1	-0.119219	0.0613265	Wald ratio	PTP4A2_11699_16	SeqId.11699-16	SomaScan v4	NA	NA	NA	NA
ST6GALNAC6	Q969X2	23364	TRANS	BIP_PGC3_noukb	deCODE_Specific	+,NA	NA	0.0655929	0.0655929	deCODE	deCODE	0.285283	446.753	fixed	0.0655929	0.321232	0.174469	-0.0207215	0.663186	FALSE	FALSE	0.05	NA	1	1	3_186671770_T_C	0.00150236	1.02e-05	TRUE	1.77e-10	NA	NA	NA	NA	NA	NA	NA	NA	NA	NA	NA	NA	NA	NA	NA	NA	NA	NA	NA	NA	NA	NA	NA	NA	NA	NA	NA	NA	NA	NA	NA	NA	NA	NA	NA	NA	NA	NA	NA	NA	NA	NA	NA	NA	NA	NA	NA	NA	NA	NA	NA	NA	NA	NA	NA	NA	NA	NA	ST6GALNAC6	0.0570596	1	0.321232	0.168816	Wald ratio	ST6GALNAC6_7228_2	SeqId.7228-2	SomaScan v4	NA	NA	NA	NA
ATXN10	Q9UBB4	10549	TRANS	BIP_PGC3_noukb	UKBB-PPP_Specific	NA,-	NA	0.0656011	0.0656011	UKBB_PPP	UKBB_PPP	0.285136	446.809	NA	NA	NA	NA	NA	NA	NA	NA	NA	NA	NA	NA	NA	NA	NA	NA	NA	NA	NA	NA	NA	NA	NA	NA	NA	NA	NA	NA	NA	NA	NA	NA	NA	NA	NA	random	0.0656011	-0.15499	0.0841817	-0.319983	0.0100028	FALSE	FALSE	0.05	4.95478245915611,0.291968644715705	1.11297	5	10_63288546_C_A,3_56815721_T_C,5_132485305_G_A,7_106733200_C_T,8_105569300_A_T	0.00861417	2.74e-05	TRUE	1.79e-52	0.0299675	0.0290751	0.378505	5.09219	5.01132	3.76055	5.00991	0.000505432	4	4	3	4	4	0.277968	0.286138	0.288509	0.286282	1	0.0325977	5	-0.158986	0.0743967	Ivw(FixedEffects)	NA	NA	NA	NA	NA	NA	NA	NA	NA	ATXN10:Q9UBB4:Neurology	OID20865	Neurology	Olink Explore
ST3GAL5	Q9UNP4	10872	TRANS	BIP_PGC3_noukb	deCODE_Specific	+,NA	NA	0.0656182	0.0656182	deCODE	deCODE	0.285029	446.926	fixed	0.0656182	0.369958	0.200952	-0.0239015	0.763817	FALSE	FALSE	0.05	NA	1	1	1_196695521_C_T	0.00110093	1.05e-05	TRUE	8.03e-08	NA	NA	NA	NA	NA	NA	NA	NA	NA	NA	NA	NA	NA	NA	NA	NA	NA	NA	NA	NA	NA	NA	NA	NA	NA	NA	NA	NA	NA	NA	NA	NA	NA	NA	NA	NA	NA	NA	NA	NA	NA	NA	NA	NA	NA	NA	NA	NA	NA	NA	NA	NA	NA	NA	NA	NA	NA	NA	ST3GAL5	0.0539965	1	0.369958	0.192	Wald ratio	ST3GAL5_10588_39	SeqId.10588-39	SomaScan v4	NA	NA	NA	NA
CLUL1	Q15846	2096	TRANS	Depression_iPSYCH_2023	UKBB-PPP_Specific	NA,-	NA	0.0656684	0.0656684	UKBB_PPP	UKBB_PPP	0.937667	447.267	NA	NA	NA	NA	NA	NA	NA	NA	NA	NA	NA	NA	NA	NA	NA	NA	NA	NA	NA	NA	NA	NA	NA	NA	NA	NA	NA	NA	NA	NA	NA	NA	NA	NA	NA	random	0.0656684	-0.0671951	0.0365056	-0.138745	0.00435451	FALSE	FALSE	0.05	30.2231092087837,0.00437313136646272	1.52475	14	1_161620487_G_A,1_230169168_A_G,11_116786845_C_T,11_307244_T_C,11_61807686_A_G,12_103606692_T_C,12_103753429_A_G,15_58379566_G_T,16_56959249_G_A,17_7170428_G_A,20_45956781_A_G,3_52944675_A_G,6_160670136_A_G,8_19975135_G_T	0.0272109	7.32e-05	TRUE	1.02e-175	-0.00720614	0.00607017	0.258142	37.7884	37.3291	33.8169	37.4681	0.000849766	13	13	12	13	13	0.000311366	0.000367838	0.000720862	0.000349767	1	0.000831095	14	-0.0783308	0.0234367	Ivw(FixedEffects)	NA	NA	NA	NA	NA	NA	NA	NA	NA	CLUL1:Q15846:Cardiometabolic	OID20198	Cardiometabolic	Olink Explore
ACP7	Q6ZNF0	33781	TRANS	BIP_PGC3_noukb	deCODE_Specific	+,NA	NA	0.0656738	0.0656738	deCODE	deCODE	0.285089	447.304	fixed	0.0656738	0.36922	0.200593	-0.0239347	0.762374	FALSE	FALSE	0.05	NA	1	1	1_196695521_C_T	0.00109518	1.05e-05	TRUE	8.71e-08	NA	NA	NA	NA	NA	NA	NA	NA	NA	NA	NA	NA	NA	NA	NA	NA	NA	NA	NA	NA	NA	NA	NA	NA	NA	NA	NA	NA	NA	NA	NA	NA	NA	NA	NA	NA	NA	NA	NA	NA	NA	NA	NA	NA	NA	NA	NA	NA	NA	NA	NA	NA	NA	NA	NA	NA	NA	NA	PAPL	0.0539965	1	0.36922	0.191617	Wald ratio	PAPL_8011_96	SeqId.8011-96	SomaScan v4	NA	NA	NA	NA
ST3GAL1	Q11201	10862	TRANS	Depression_iPSYCH_2023	BOTH	-,-	0.072168	0.0656797	0.207489	UKBB_PPP	deCODE	0.935867	447.345	random	0.207489	-0.0404201	0.0320667	-0.10327	0.0224295	FALSE	FALSE	0.05	2.75111659499139,0.600299960211981	0.829325	5	1_109278685_G_T,19_51810615_T_C,2_62292900_T_C,8_132253445_C_T,9_133352207_T_A	0.00833994	8.28e-06	TRUE	6.36e-59	-0.01409	0.00994553	0.251555	2.81913	2.80385	0.81206	2.80373	0.000281798	4	4	3	4	4	0.588535	0.591168	0.84658	0.59119	1	random	0.0656797	-0.0372905	0.0202599	-0.0769993	0.00241824	FALSE	FALSE	0.05	8.05369525481879,0.428242665186349	1.00335	9	1_109274968_G_T,1_161658666_C_T,14_94378610_C_T,14_94380925_T_A,19_51810615_T_C,2_62293802_A_G,2_62425585_T_A,3_58454509_T_C,6_135100038_C_T	0.0263063	1.76e-05	TRUE	1.39e-178	0.00790286	0.00452618	0.12431	8.30563	8.27417	5.257	8.27461	0.000833175	8	8	7	8	8	0.404199	0.407157	0.628632	0.407116	1	0.0604636	9	-0.0376679	0.0200639	Ivw(FixedEffects)	ST3GAL1	0.196844	5	-0.0410706	0.031823	Ivw(FixedEffects)	ST3GAL1_5657_28	SeqId.5657-28	SomaScan v4	ST3GAL1:Q11201:Oncology	OID21322	Oncology	Olink Explore
ICAM5	Q9UMF0	5348	CIS	Depression_iPSYCH_2023	BOTH	+,+	0.119686	0.119686	0.186798	metap	UKBB_PPP	0.82696	447.385	random	0.137423	0.0155601	0.010475	-0.00497047	0.0360907	FALSE	FALSE	0.05	8.35104385629748,0.499192846690046	0.963272	10	19_10163778_T_C,19_10201842_C_T,19_10272297_G_A,19_10325886_C_T,19_10330152_G_A,19_10622406_C_T,19_10724367_T_C,19_10738626_T_C,19_11186179_A_G,19_9908187_C_T	0.0710123	1.6e-05	TRUE	0	-0.00586803	0.00647886	0.391545	8.42965	8.42297	7.60932	8.42295	0.00169377	9	9	8	9	9	0.491494	0.492146	0.472532	0.492148	1	random	0.186798	0.0171869	0.0130192	-0.00833039	0.0427041	FALSE	FALSE	0.05	14.4825009779569,0.106167189339548	1.26853	10	19_10107715_C_T,19_10163778_T_C,19_10195878_G_A,19_10249480_C_T,19_10250069_A_T,19_10265313_C_T,19_10272297_G_A,19_10300004_C_T,19_10325886_C_T,19_10608379_G_A	0.0833331	3.42e-05	TRUE	0	-0.0203254	0.0166004	0.255635	14.8592	14.8477	12.5142	14.8478	0.00620903	9	9	8	9	9	0.0948769	0.0952056	0.129695	0.0952033	1	0.0920618	10	0.0172455	0.010237	Ivw(FixedEffects)	ICAM5	0.13561	10	0.0156011	0.0104541	Ivw(FixedEffects)	ICAM5_5124_69	SeqId.5124-69	SomaScan v4	ICAM5:Q9UMF0:Cardiometabolic	OID20145	Cardiometabolic	Olink Explore
TENM2	Q9NT68	29943	TRANS	Cognition_Meta	deCODE_Specific	+,NA	NA	0.0657349	0.0657349	deCODE	deCODE	0.423176	447.72	fixed	0.0657349	0.0332085	0.0180459	-0.00216075	0.0685778	FALSE	FALSE	0.05	10.2772962347249,0.00586561397748593	2.26686	3	1_196695521_C_T,1_196813906_A_C,3_165787389_A_G	0.0139	6.66e-05	TRUE	1.59e-81	-0.0165592	0.00672148	0.245473	10.6874	10.6103	1.51178	10.6086	0.000108576	2	2	1	2	2	0.00477809	0.00496586	0.218867	0.00497029	0.999946	NA	NA	NA	NA	NA	NA	NA	NA	NA	NA	NA	NA	NA	NA	NA	NA	NA	NA	NA	NA	NA	NA	NA	NA	NA	NA	NA	NA	NA	NA	NA	NA	NA	NA	NA	NA	NA	NA	NA	NA	TENM2	0.0645353	3	0.0328768	0.017786	Ivw(FixedEffects)	TENM2_11164_7	SeqId.11164-7	SomaScan v4	NA	NA	NA	NA
ENOX1	Q8TC92	25474	TRANS	BIP_PGC3_noukb	deCODE_Specific	+,NA	NA	0.0657378	0.0657378	deCODE	deCODE	0.285185	447.74	random	0.0657378	0.0784629	0.0426381	-0.0051062	0.162032	FALSE	FALSE	0.05	13.4758975339974,0.0964908475234465	1.29788	9	1_196143912_A_G,1_196203512_G_A,1_196695521_C_T,1_196813906_A_C,1_198251423_G_A,19_6713251_G_A,2_216622986_G_A,3_165767231_T_C,7_95308581_G_A	0.038121	6.75e-05	TRUE	4.58e-251	-0.000801939	0.0125133	0.950693	14.6564	14.5956	14.6478	14.5951	0.00291282	8	8	7	8	8	0.0661817	0.0675026	0.040789	0.0675145	1	NA	NA	NA	NA	NA	NA	NA	NA	NA	NA	NA	NA	NA	NA	NA	NA	NA	NA	NA	NA	NA	NA	NA	NA	NA	NA	NA	NA	NA	NA	NA	NA	NA	NA	NA	NA	NA	NA	NA	NA	ENOX1	0.0144119	9	0.0797876	0.0326085	Ivw(FixedEffects)	ENOX1_12933_17	SeqId.12933-17	SomaScan v4	NA	NA	NA	NA
AIF1L	Q9BQI0	28904	TRANS	Depression_iPSYCH_2023	BOTH	-,-	0.144346	0.0657716	0.496286	deCODE	UKBB_PPP	0.935219	447.97	random	0.0657716	-0.0832597	0.0452504	-0.171949	0.00542944	FALSE	FALSE	0.05	3.4925255585289,0.479015759533296	0.934415	5	9_124096187_A_T,9_128655996_C_T,9_130029273_A_T,9_132229399_C_T,9_133345313_G_A	0.00528843	1.49e-05	TRUE	1.64e-36	0.0159433	0.0214526	0.511277	3.73383	3.66759	3.15328	3.6657	0.000531781	4	4	3	4	4	0.443225	0.452858	0.36859	0.453135	1	fixed	0.496286	-0.07587	0.111517	-0.294439	0.142699	FALSE	FALSE	0.05	NA	1	1	1_24972350_C_T	0.000924094	6.88e-07	TRUE	1.53e-07	NA	NA	NA	NA	NA	NA	NA	NA	NA	NA	NA	NA	NA	NA	NA	NA	NA	NA	0.492991	1	-0.07587	0.110669	Wald ratio	AIF1L	0.0534194	5	-0.086126	0.0445899	Ivw(FixedEffects)	AIF1L_18871_24	SeqId.18871-24	SomaScan v4	AIF1L:Q9BQI0:Cardiometabolic_II	OID30204	Cardiometabolic_II	Olink Explore
PRKAR2A	P13861	9391	CIS	PGC3_SCZ_NoUKB	UKBB-PPP_Specific	NA,+	NA	0.119847	0.119847	UKBB_PPP	UKBB_PPP	0.651147	447.989	NA	NA	NA	NA	NA	NA	NA	NA	NA	NA	NA	NA	NA	NA	NA	NA	NA	NA	NA	NA	NA	NA	NA	NA	NA	NA	NA	NA	NA	NA	NA	NA	NA	NA	NA	fixed	0.119847	0.319715	0.20555	-0.083155	0.722586	FALSE	FALSE	0.05	NA	1	1	3_48227019_G_T	0.00101205	1.63e-05	TRUE	3.58e-06	NA	NA	NA	NA	NA	NA	NA	NA	NA	NA	NA	NA	NA	NA	NA	NA	NA	NA	0.106633	1	0.319715	0.198148	Wald ratio	NA	NA	NA	NA	NA	NA	NA	NA	NA	PRKAR2A:P13861:Neurology_II	OID31119	Neurology_II	Olink Explore
TAGLN2	P37802	11554	TRANS	BIP_PGC3_noukb	deCODE_Specific	+,NA	NA	0.0658002	0.0658002	deCODE	deCODE	0.285274	448.165	fixed	0.0658002	0.354115	0.192477	-0.0231322	0.731363	FALSE	FALSE	0.05	NA	1	1	1_196705140_C_T	0.00110573	1.04e-05	TRUE	7.32e-08	NA	NA	NA	NA	NA	NA	NA	NA	NA	NA	NA	NA	NA	NA	NA	NA	NA	NA	NA	NA	NA	NA	NA	NA	NA	NA	NA	NA	NA	NA	NA	NA	NA	NA	NA	NA	NA	NA	NA	NA	NA	NA	NA	NA	NA	NA	NA	NA	NA	NA	NA	NA	NA	NA	NA	NA	NA	NA	TAGLN2	0.0542254	1	0.354115	0.183953	Wald ratio	TAGLN2_11636_33	SeqId.11636-33	SomaScan v4	NA	NA	NA	NA
BIRC7	Q96CA5	13702	TRANS	BIP_PGC3_noukb	deCODE_Specific	+,NA	NA	0.065817	0.065817	deCODE	deCODE	0.285165	448.279	fixed	0.065817	0.372191	0.202314	-0.0243376	0.76872	FALSE	FALSE	0.05	NA	1	1	1_196695521_C_T	0.00108218	1.05e-05	TRUE	1.06e-07	NA	NA	NA	NA	NA	NA	NA	NA	NA	NA	NA	NA	NA	NA	NA	NA	NA	NA	NA	NA	NA	NA	NA	NA	NA	NA	NA	NA	NA	NA	NA	NA	NA	NA	NA	NA	NA	NA	NA	NA	NA	NA	NA	NA	NA	NA	NA	NA	NA	NA	NA	NA	NA	NA	NA	NA	NA	NA	BIRC7	0.0539965	1	0.372191	0.193159	Wald ratio	BIRC7_15412_40	SeqId.15412-40	SomaScan v4	NA	NA	NA	NA
MYH9	P35579	7579	TRANS	PGC3_SCZ_NoUKB	UKBB-PPP_Specific	NA,-	NA	0.0658255	0.0658255	UKBB_PPP	UKBB_PPP	0.307924	448.337	NA	NA	NA	NA	NA	NA	NA	NA	NA	NA	NA	NA	NA	NA	NA	NA	NA	NA	NA	NA	NA	NA	NA	NA	NA	NA	NA	NA	NA	NA	NA	NA	NA	NA	NA	random	0.0658255	-0.0934343	0.0507903	-0.192981	0.0061128	FALSE	FALSE	0.05	21.9388885815725,0.0798787961622924	1.25182	15	1_205285110_G_A,10_63306426_G_T,11_267250_A_G,12_54298277_A_G,12_6184207_G_A,17_29453198_T_C,19_55022111_T_C,2_27508073_T_C,3_123121029_G_A,3_56815721_T_C,5_132341949_A_G,5_16490943_A_G,7_106733200_C_T,8_105569300_A_T,9_4745645_G_A	0.0212731	0.000186132	TRUE	6.65e-110	0.00716297	0.0146836	0.633802	23.3727	23.1777	22.9526	23.1772	0.00163859	14	14	13	14	14	0.0544687	0.0574397	0.042249	0.0574462	1	0.0129798	15	-0.0989142	0.0398154	Ivw(FixedEffects)	NA	NA	NA	NA	NA	NA	NA	NA	NA	MYH9:P35579:Cardiometabolic_II	OID30382	Cardiometabolic_II	Olink Explore
THSD7A	Q9UPZ6	22207	TRANS	BIP_PGC3_noukb	deCODE_Specific	+,NA	NA	0.065837	0.065837	deCODE	deCODE	0.28507	448.416	fixed	0.065837	0.375211	0.203971	-0.0245646	0.774987	FALSE	FALSE	0.05	NA	1	1	1_196695521_C_T	0.00108048	1.05e-05	TRUE	1.09e-07	NA	NA	NA	NA	NA	NA	NA	NA	NA	NA	NA	NA	NA	NA	NA	NA	NA	NA	NA	NA	NA	NA	NA	NA	NA	NA	NA	NA	NA	NA	NA	NA	NA	NA	NA	NA	NA	NA	NA	NA	NA	NA	NA	NA	NA	NA	NA	NA	NA	NA	NA	NA	NA	NA	NA	NA	NA	NA	THSD7A	0.0539965	1	0.375211	0.194726	Wald ratio	THSD7A_9600_55	SeqId.9600-55	SomaScan v4	NA	NA	NA	NA
B3GNT8	Q7Z7M8	24139	CIS	PGC3_SCZ_NoUKB	deCODE_Specific	+,NA	NA	0.120043	0.120043	deCODE	deCODE	0.651265	448.722	random	0.120043	0.0293812	0.0188996	-0.00766138	0.0664238	FALSE	FALSE	0.05	10.4157217874393,0.493425238876452	0.97308	12	19_40429809_C_T,19_40485868_A_G,19_40526057_T_C,19_40939897_T_C,19_41068296_G_A,19_41109898_C_T,19_41237549_C_A,19_41342442_A_C,19_41703897_C_T,19_41800368_G_A,19_41908427_C_T,19_41984145_A_G	0.0734788	0.000106198	TRUE	0	0.00874014	0.0188677	0.653114	10.7748	10.7674	10.5484	10.7674	0.0146852	11	11	10	11	11	0.462318	0.462954	0.393762	0.462951	1	NA	NA	NA	NA	NA	NA	NA	NA	NA	NA	NA	NA	NA	NA	NA	NA	NA	NA	NA	NA	NA	NA	NA	NA	NA	NA	NA	NA	NA	NA	NA	NA	NA	NA	NA	NA	NA	NA	NA	NA	B3GNT8	0.123108	12	0.0290836	0.0188627	Ivw(FixedEffects)	B3GNT8_9297_12	SeqId.9297-12	SomaScan v4	NA	NA	NA	NA
CPOX	P36551	2321	CIS	BIP_PGC3_noukb	BOTH	-,-	0.162477	0.12005	0.317073	deCODE	UKBB_PPP	0.665795	448.746	fixed	0.12005	-0.107947	0.0694386	-0.244044	0.0281504	FALSE	FALSE	0.05	NA	1	1	3_98589854_A_G	0.00726631	6.85e-06	TRUE	7.44e-50	NA	NA	NA	NA	NA	NA	NA	NA	NA	NA	NA	NA	NA	NA	NA	NA	NA	NA	fixed	0.317073	-0.0741669	0.0741305	-0.21946	0.0711263	FALSE	FALSE	0.05	1.20125125112737,0.273071736871083	1.09602	2	3_98593472_G_A,3_98599549_C_T	0.00855712	7.17e-06	TRUE	3.76e-53	NA	NA	NA	1.20638	1.2025	NA	1.20249	0.000689824	1	1	NA	1	1	0.27205	0.272823	NA	0.272826	0.979046	0.313105	2	-0.0744695	0.0738251	Ivw(FixedEffects)	CPOX	0.11831	1	-0.107947	0.0691122	Wald ratio	CPOX_18241_18	SeqId.18241-18	SomaScan v4	CPOX:P36551:Inflammation_II	OID30495	Inflammation_II	Olink Explore
IL33	O95760	16028	CIS	Cognition_Meta	UKBB-PPP_Specific	NA,-	NA	0.120053	0.120053	UKBB_PPP	UKBB_PPP	0.724973	448.758	NA	NA	NA	NA	NA	NA	NA	NA	NA	NA	NA	NA	NA	NA	NA	NA	NA	NA	NA	NA	NA	NA	NA	NA	NA	NA	NA	NA	NA	NA	NA	NA	NA	NA	NA	fixed	0.120053	-0.110084	0.0708138	-0.248876	0.0287088	FALSE	FALSE	0.05	NA	1	1	9_6252690_T_G	0.00136092	1.81e-05	TRUE	9.02e-08	NA	NA	NA	NA	NA	NA	NA	NA	NA	NA	NA	NA	NA	NA	NA	NA	NA	NA	0.110043	1	-0.110084	0.0688883	Wald ratio	NA	NA	NA	NA	NA	NA	NA	NA	NA	IL33:O95760:Inflammation	OID20428	Inflammation	Olink Explore
DRGX	A6NNA5	21536	TRANS	Depression_iPSYCH_2023	deCODE_Specific	-,NA	NA	0.0659206	0.0659206	deCODE	deCODE	0.935386	448.985	random	0.0659206	-0.0185371	0.0100802	-0.038294	0.00121972	FALSE	FALSE	0.05	21.7049442416526,0.538118762639858	0.971439	24	1_166041832_A_G,1_167571520_G_A,1_167651410_C_T,1_167691533_G_A,1_168336603_A_C,1_169056900_A_G,1_169184350_A_G,1_169211308_T_C,1_170168813_C_A,1_170590485_T_G,1_170666228_A_G,1_170946927_T_C,1_171885583_G_A,1_172001758_C_T,1_172298445_C_T,1_173165322_A_G,1_173398307_A_C,1_174829347_A_G,1_175198254_C_T,1_175458778_G_A,1_175875656_C_T,1_178018525_A_G,1_182304341_G_A,1_196691865_A_T	0.0843024	4.52e-05	TRUE	0	0.000456016	0.00296944	0.879349	23.0583	23.0408	23.0336	23.0419	0.00680367	23	23	22	23	23	0.457373	0.458391	0.399836	0.458329	1	NA	NA	NA	NA	NA	NA	NA	NA	NA	NA	NA	NA	NA	NA	NA	NA	NA	NA	NA	NA	NA	NA	NA	NA	NA	NA	NA	NA	NA	NA	NA	NA	NA	NA	NA	NA	NA	NA	NA	NA	DRGX	0.0650514	24	-0.0185399	0.0100493	Ivw(FixedEffects)	DRGX_8034_6	SeqId.8034-6	SomaScan v4	NA	NA	NA	NA
MAPRE3	Q9UPY8	6892	TRANS	Depression_iPSYCH_2023	BOTH	+,+	0.0659271	0.0659271	0.168007	metap	UKBB_PPP	0.933534	449.03	fixed	0.0725758	0.0766159	0.0426713	-0.00701835	0.16025	FALSE	FALSE	0.05	NA	1	1	18_35140225_A_G	0.0045224	4.85e-06	TRUE	7.6e-33	NA	NA	NA	NA	NA	NA	NA	NA	NA	NA	NA	NA	NA	NA	NA	NA	NA	NA	fixed	0.168007	0.0661506	0.0479826	-0.0278936	0.160195	FALSE	FALSE	0.05	0.631398201377083,0.729278856662168	0.561871	3	2_203879807_C_T,6_410417_A_G,8_80376499_A_T	0.0039211	3.92e-06	TRUE	7.96e-27	0.0118587	0.0220428	0.685783	0.648242	0.638345	0.358816	0.638294	1.39e-05	2	2	1	2	2	0.723163	0.72675	0.549165	0.726769	0.999993	0.159572	3	0.0668246	0.0475108	Ivw(FixedEffects)	MAPRE3	0.0697028	1	0.0766159	0.0422397	Wald ratio	MAPRE3_16885_49	SeqId.16885-49	SomaScan v4	MAPRE3:Q9UPY8:Oncology_II	OID31177	Oncology_II	Olink Explore
BCL2L10	Q9HD36	993	TRANS	Cognition_Meta	deCODE_Specific	+,NA	NA	0.0659277	0.0659277	deCODE	deCODE	0.424016	449.033	fixed	0.0659277	0.0396304	0.021551	-0.00260872	0.0818696	FALSE	FALSE	0.05	9.81093023715752,0.00173477736654816	3.13224	2	1_196695521_C_T,3_165761011_C_T	0.00930458	6.48e-05	TRUE	8.32e-54	NA	NA	NA	10.2996	10.1859	NA	10.1819	0.00010272	1	1	NA	1	1	0.00133061	0.00141518	NA	0.00141828	0.991914	NA	NA	NA	NA	NA	NA	NA	NA	NA	NA	NA	NA	NA	NA	NA	NA	NA	NA	NA	NA	NA	NA	NA	NA	NA	NA	NA	NA	NA	NA	NA	NA	NA	NA	NA	NA	NA	NA	NA	NA	BCL2L10	0.0631121	2	0.0392359	0.0211127	Ivw(FixedEffects)	BCL2L10_7249_307	SeqId.7249-307	SomaScan v4	NA	NA	NA	NA
C19orf12	Q9NSK7	25443	CIS	Depression_iPSYCH_2023	UKBB-PPP_Specific	NA,+	NA	0.120133	0.120133	UKBB_PPP	UKBB_PPP	0.828518	449.057	NA	NA	NA	NA	NA	NA	NA	NA	NA	NA	NA	NA	NA	NA	NA	NA	NA	NA	NA	NA	NA	NA	NA	NA	NA	NA	NA	NA	NA	NA	NA	NA	NA	NA	NA	fixed	0.120133	0.159707	0.102757	-0.0416935	0.361107	FALSE	FALSE	0.05	NA	1	1	19_29691810_A_G	0.000947734	3.81e-06	TRUE	3.22e-07	NA	NA	NA	NA	NA	NA	NA	NA	NA	NA	NA	NA	NA	NA	NA	NA	NA	NA	0.105644	1	0.159707	0.0987009	Wald ratio	NA	NA	NA	NA	NA	NA	NA	NA	NA	C19orf12:Q9NSK7:Neurology	OID20804	Neurology	Olink Explore
S100A10	P60903	10487	TRANS	Cognition_Meta	deCODE_Specific	+,NA	NA	0.0659499	0.0659499	deCODE	deCODE	0.423759	449.185	random	0.0659499	0.0344921	0.0187583	-0.0022735	0.0712577	FALSE	FALSE	0.05	6.69613619845035,0.244237438402153	1.15725	6	1_196695521_C_T,14_94317648_C_T,14_94427808_G_A,14_94559223_A_T,14_94788446_T_G,17_7097978_C_T	0.0192246	0.000104207	TRUE	2.43e-105	0.0287765	0.0141409	0.111578	6.85295	6.81201	2.71178	6.81172	0.00286935	5	5	4	5	5	0.231808	0.235001	0.607154	0.235023	1	NA	NA	NA	NA	NA	NA	NA	NA	NA	NA	NA	NA	NA	NA	NA	NA	NA	NA	NA	NA	NA	NA	NA	NA	NA	NA	NA	NA	NA	NA	NA	NA	NA	NA	NA	NA	NA	NA	NA	NA	S100A10	0.0287697	6	0.0351349	0.0160681	Ivw(FixedEffects)	S100A10_15318_75	SeqId.15318-75	SomaScan v4	NA	NA	NA	NA
LONP1	P36776	9479	CIS	BIP_PGC3_noukb	UKBB-PPP_Specific	NA,-	NA	0.120299	0.120299	UKBB_PPP	UKBB_PPP	0.66619	449.678	NA	NA	NA	NA	NA	NA	NA	NA	NA	NA	NA	NA	NA	NA	NA	NA	NA	NA	NA	NA	NA	NA	NA	NA	NA	NA	NA	NA	NA	NA	NA	NA	NA	NA	NA	fixed	0.120299	-0.0914615	0.0588738	-0.206852	0.023929	FALSE	FALSE	0.05	NA	1	1	19_5705478_G_T	0.0145003	6.9e-06	TRUE	4.92e-94	NA	NA	NA	NA	NA	NA	NA	NA	NA	NA	NA	NA	NA	NA	NA	NA	NA	NA	0.119371	1	-0.0914615	0.0587264	Wald ratio	NA	NA	NA	NA	NA	NA	NA	NA	NA	LONP1:P36776:Cardiometabolic_II	OID30219	Cardiometabolic_II	Olink Explore
ZNF34	Q8IZ26	13098	TRANS	BIP_PGC3_noukb	deCODE_Specific	+,NA	NA	0.066047	0.066047	deCODE	deCODE	0.285798	449.846	fixed	0.066047	0.376739	0.204961	-0.0249764	0.778455	FALSE	FALSE	0.05	NA	1	1	1_196695521_C_T	0.00106171	1.05e-05	TRUE	1.44e-07	NA	NA	NA	NA	NA	NA	NA	NA	NA	NA	NA	NA	NA	NA	NA	NA	NA	NA	NA	NA	NA	NA	NA	NA	NA	NA	NA	NA	NA	NA	NA	NA	NA	NA	NA	NA	NA	NA	NA	NA	NA	NA	NA	NA	NA	NA	NA	NA	NA	NA	NA	NA	NA	NA	NA	NA	NA	NA	ZNF34	0.0539965	1	0.376739	0.195519	Wald ratio	ZNF34_18265_18	SeqId.18265-18	SomaScan v4	NA	NA	NA	NA
KLRF1	Q9NZS2	13342	TRANS	Cognition_Meta	BOTH	+,+	0.0660687	0.0660687	0.147626	metap	UKBB_PPP	0.424122	449.994	fixed	0.0828128	0.0523027	0.0301527	-0.00679553	0.111401	FALSE	FALSE	0.05	10.0000203036446,0.00156538499925666	3.16228	2	1_196695521_C_T,3_165787389_A_G	0.00511037	6.62e-05	TRUE	2.22e-28	NA	NA	NA	10.891	10.6991	NA	10.6865	0.000103728	1	1	NA	1	1	0.000966313	0.00107188	NA	0.00107922	0.991874	random	0.147626	0.0188629	0.0130272	-0.00666985	0.0443957	FALSE	FALSE	0.05	33.7543775249492,0.089129942030036	1.18593	25	1_101287545_T_C,1_2314000_T_C,1_24749568_C_T,10_5973418_A_G,10_92672243_C_T,11_128235615_A_G,11_47395195_C_T,12_111446804_T_C,14_99317918_C_T,15_80034209_A_T,16_30471482_T_C,17_35446003_A_G,17_35470352_G_T,17_64054970_G_A,19_54744641_T_C,2_111050100_G_A,20_36886748_C_A,20_3699281_G_A,20_3706494_C_A,3_47046347_T_A,4_141636340_G_A,5_132461886_T_C,5_96912123_G_A,8_127993338_G_A,9_16903368_G_A	0.0481893	0.000237511	TRUE	6.92e-267	0.00351418	0.00234262	0.147189	37.6106	37.5355	34.2587	37.5454	0.00111431	24	24	23	24	24	0.0379895	0.0386608	0.0615086	0.0385715	1	0.0619959	25	0.0202834	0.0108681	Ivw(FixedEffects)	KLRF1	0.0763789	2	0.0514702	0.0290448	Ivw(FixedEffects)	KLRF1_5098_79	SeqId.5098-79	SomaScan v4	KLRF1:Q9NZS2:Inflammation_II	OID30464	Inflammation_II	Olink Explore
IL22	Q9GZX6	14900	CIS	BIP_PGC3_noukb	BOTH	-,-	0.368577	0.120445	0.973506	deCODE	UKBB_PPP	0.666009	450.222	fixed	0.120445	-0.275623	0.177488	-0.623493	0.0722471	FALSE	FALSE	0.05	NA	1	1	12_68267650_G_A	0.00141247	7.16e-06	TRUE	3.8e-10	NA	NA	NA	NA	NA	NA	NA	NA	NA	NA	NA	NA	NA	NA	NA	NA	NA	NA	fixed	0.973506	-0.00310308	0.0934354	-0.186233	0.180027	FALSE	FALSE	0.05	0.0711597000673263,0.789655682201086	0.266758	2	12_68265132_G_A,12_68357567_C_T	0.00573891	2.05e-07	TRUE	4.64e-40	NA	NA	NA	0.0712947	NA	NA	0.0712943	1.19e-05	1	NA	NA	1	1	0.789461	NA	NA	0.789462	0.997247	0.973336	2	-0.0031225	0.0934187	Ivw(FixedEffects)	IL22	0.111433	1	-0.275623	0.173153	Wald ratio	IL22_2778_10	SeqId.2778-10	SomaScan v4	IL22:Q9GZX6:Oncology_II	OID31407	Oncology_II	Olink Explore
CDH17	Q12864	1756	CIS	PGC3_SCZ_NoUKB	BOTH	+,+	0.228322	0.120459	0.496672	UKBB_PPP	deCODE	0.652571	450.274	random	0.496672	0.0305634	0.0449637	-0.0575639	0.118691	FALSE	FALSE	0.05	10.3714336592173,0.034614800356821	1.61024	5	8_93242150_C_T,8_93833680_G_A,8_94162342_A_G,8_94169950_G_A,8_95076781_G_A	0.0326946	8.1e-05	TRUE	7.04e-189	0.0134735	0.0175329	0.49816	11.5932	11.5797	9.68642	11.5796	0.000939378	4	4	3	4	4	0.0206472	0.0207665	0.0214286	0.0207676	1	fixed	0.120459	0.0400076	0.025764	-0.0104888	0.0905041	FALSE	FALSE	0.05	0.311310827454376,0.576876921042431	0.557952	2	8_94131516_T_C,8_94168257_G_T	0.0532597	1.7e-05	TRUE	0	NA	NA	NA	0.31169	0.311315	NA	0.311315	1.89e-05	1	1	NA	1	1	0.576645	0.576875	NA	0.576875	0.99653	0.120103	2	0.0400193	0.0257468	Ivw(FixedEffects)	CDH17	0.230797	5	0.0333025	0.0277913	Ivw(FixedEffects)	CDH17_16613_3	SeqId.16613-3	SomaScan v4	CDH17:Q12864:Cardiometabolic	OID20134	Cardiometabolic	Olink Explore
PZP	P20742	9750	TRANS	Depression_iPSYCH_2023	BOTH	+,+	0.167046	0.0661215	0.596934	deCODE	UKBB_PPP	0.934344	450.354	random	0.0661215	0.0409571	0.0222884	-0.00272732	0.0846416	FALSE	FALSE	0.05	41.1380067113262,0.0222018521174941	1.28278	26	10_63521234_C_A,12_10157528_C_T,12_10181205_A_G,12_10302178_G_A,12_10305891_G_A,12_10665326_G_A,12_10695587_A_G,12_11017652_A_C,12_11519893_G_T,12_11745611_C_T,12_12113503_G_T,12_12753513_A_T,12_21197755_T_G,12_6825971_T_C,12_6888106_A_G,12_6889751_A_G,12_7718516_A_C,12_7953613_T_C,12_7985001_T_C,15_53447229_A_C,15_60631230_T_C,17_47514803_T_C,20_63696229_G_A,3_136085708_T_A,4_148061127_C_T,5_132437982_T_C	0.0369025	8.54e-05	TRUE	2.07e-251	0.00238913	0.00488593	0.629294	47.1043	46.9124	46.6397	46.9207	0.00665389	25	25	24	25	25	0.00476613	0.00502108	0.00370569	0.00500977	1	random	0.596934	0.0390813	0.0739035	-0.105767	0.18393	FALSE	FALSE	0.05	23.4918585521254,0.00139884098831674	1.83193	8	10_63517266_G_A,12_120978847_A_C,15_53436513_C_T,17_47663650_C_T,19_18108089_A_G,3_136207780_G_T,4_148059023_C_T,5_132463834_G_T	0.0122293	4.55e-05	TRUE	1.58e-78	-0.00891444	0.0127343	0.510123	29.9005	29.8676	27.6428	29.8652	0.000663248	7	7	6	7	7	9.9e-05	0.000100418	0.000109689	0.000100519	1	0.487701	8	0.0271951	0.0391877	Ivw(FixedEffects)	PZP	0.0208657	26	0.0394053	0.0170556	Ivw(FixedEffects)	PZP_6580_29	SeqId.6580-29	SomaScan v4	PZP:P20742:Inflammation_II	OID30730	Inflammation_II	Olink Explore
PLBD1	Q6P4A8	26215	TRANS	Cognition_Meta	deCODE_Specific	+,NA	NA	0.0661371	0.0661371	deCODE	deCODE	0.424162	450.46	fixed	0.0661371	0.0623314	0.033922	-0.00415444	0.128817	FALSE	FALSE	0.05	5.66192002143557,0.0589562278824684	1.68255	3	1_11984107_C_T,1_196677046_T_G,19_6716268_G_A	0.00407031	4.9e-05	TRUE	4.5e-23	-0.0426712	0.0194155	0.27184	6.16615	NA	1.0576	5.97401	6.32e-05	2	NA	1	2	2	0.0458181	NA	0.303763	0.0504384	0.999968	NA	NA	NA	NA	NA	NA	NA	NA	NA	NA	NA	NA	NA	NA	NA	NA	NA	NA	NA	NA	NA	NA	NA	NA	NA	NA	NA	NA	NA	NA	NA	NA	NA	NA	NA	NA	NA	NA	NA	NA	PLBD1	0.0372372	3	0.0683173	0.0327951	Ivw(FixedEffects)	PLBD1_6315_58	SeqId.6315-58	SomaScan v4	NA	NA	NA	NA
CRYAA	P02489	2388	TRANS	BIP_PGC3_noukb	deCODE_Specific	+,NA	NA	0.0662122	0.0662122	deCODE	deCODE	0.286331	450.971	fixed	0.0662122	0.375211	0.204254	-0.0251191	0.775541	FALSE	FALSE	0.05	NA	1	1	1_196695521_C_T	0.00104796	1.05e-05	TRUE	1.77e-07	NA	NA	NA	NA	NA	NA	NA	NA	NA	NA	NA	NA	NA	NA	NA	NA	NA	NA	NA	NA	NA	NA	NA	NA	NA	NA	NA	NA	NA	NA	NA	NA	NA	NA	NA	NA	NA	NA	NA	NA	NA	NA	NA	NA	NA	NA	NA	NA	NA	NA	NA	NA	NA	NA	NA	NA	NA	NA	CRYAA	0.0539965	1	0.375211	0.194726	Wald ratio	CRYAA_10087_10	SeqId.10087-10	SomaScan v4	NA	NA	NA	NA
CHRDL1	Q9BU40	29861	TRANS	PGC3_SCZ_NoUKB	BOTH	+,+	0.120043	0.0662224	0.389111	deCODE	UKBB_PPP	0.309568	451.041	random	0.0662224	0.118875	0.0647147	-0.00796306	0.245714	FALSE	FALSE	0.05	4.73145613771991,0.449524495784251	0.972775	6	1_109928142_G_A,1_196695521_C_T,12_26285256_G_A,19_51081659_G_A,22_39466338_T_C,6_160709898_T_C	0.00704679	5.45e-05	TRUE	6.52e-39	-0.00130919	0.033525	0.970721	4.99925	4.9252	4.99734	4.92356	0.000437929	5	5	4	5	5	0.415972	0.425077	0.28757	0.42528	1	random	0.389111	0.11982	0.139127	-0.152864	0.392505	FALSE	FALSE	0.05	18.4827666801045,0.00239842615489577	1.92264	6	11_126349501_T_C,12_481379_A_G,16_20344489_A_G,19_44909976_G_T,22_39478309_A_C,4_76436439_T_C	0.00943548	0.000176898	TRUE	1.25e-44	0.0168183	0.0293256	0.597008	21.7091	21.4472	20.0597	21.4294	0.00212645	5	5	4	5	5	0.00059463	0.000666652	0.000486032	0.000671867	1	0.0430518	6	0.141686	0.0700304	Ivw(FixedEffects)	CHRDL1	0.0512273	6	0.124251	0.0637325	Ivw(FixedEffects)	CHRDL1_3362_61	SeqId.3362-61	SomaScan v4	CHRDL1:Q9BU40:Inflammation	OID20771	Inflammation	Olink Explore
TNFRSF1A	P19438	11916	TRANS	Depression_iPSYCH_2023	BOTH	-,-	0.105924	0.0662274	0.332016	UKBB_PPP	deCODE	0.933902	451.075	random	0.332016	-0.0435282	0.0448716	-0.131475	0.0444185	FALSE	FALSE	0.05	10.301794258508,0.0671219455236854	1.4354	6	1_179504138_T_C,15_53644710_A_G,16_20381010_G_A,17_76483807_A_G,19_48710247_G_A,2_9479467_A_G	0.00776129	2e-05	TRUE	2.51e-53	0.0110528	0.0120816	0.412034	11.4244	11.3413	9.44765	11.3377	0.000273391	5	5	4	5	5	0.043585	0.0450177	0.0508341	0.045081	1	random	0.0662274	-0.0443077	0.0241211	-0.0915842	0.00296889	FALSE	FALSE	0.05	7.8470189397516,0.448554830149912	0.990393	9	1_179557079_C_T,16_20347945_G_T,17_40028327_C_T,19_48702915_C_T,2_9553607_G_A,5_177371305_G_A,7_151717243_T_C,9_114325784_T_A,9_133266772_C_T	0.018109	1.82e-05	TRUE	1e-121	0.00283783	0.00432395	0.532601	8.22605	8.18001	7.74921	8.18216	0.000221484	8	8	7	8	8	0.411707	0.416087	0.355227	0.415881	1	0.0623504	9	-0.0445731	0.0239152	Ivw(FixedEffects)	TNFRSF1A	0.16052	6	-0.0428585	0.0305407	Ivw(FixedEffects)	TNFRSF1A_2654_19	SeqId.2654-19	SomaScan v4	TNFRSF1A:P19438:Neurology	OID21155	Neurology	Olink Explore
TPI1	P60174	12009	CIS	PGC3_SCZ_NoUKB	deCODE_Specific	-,NA	NA	0.120725	0.120725	deCODE	deCODE	0.65307	451.271	fixed	0.120725	-0.24203	0.155974	-0.547733	0.0636729	FALSE	FALSE	0.05	NA	1	1	12_6867905_T_C	0.00113889	1.6e-05	TRUE	4.04e-07	NA	NA	NA	NA	NA	NA	NA	NA	NA	NA	NA	NA	NA	NA	NA	NA	NA	NA	NA	NA	NA	NA	NA	NA	NA	NA	NA	NA	NA	NA	NA	NA	NA	NA	NA	NA	NA	NA	NA	NA	NA	NA	NA	NA	NA	NA	NA	NA	NA	NA	NA	NA	NA	NA	NA	NA	NA	NA	TPI1	0.109544	1	-0.24203	0.151246	Wald ratio	TPI1_4309_59	SeqId.4309-59	SomaScan v4	NA	NA	NA	NA
IMPA1	P29218	6050	CIS	Depression_iPSYCH_2023	UKBB-PPP_Specific	NA,+	NA	0.120735	0.120735	UKBB_PPP	UKBB_PPP	0.831138	451.308	NA	NA	NA	NA	NA	NA	NA	NA	NA	NA	NA	NA	NA	NA	NA	NA	NA	NA	NA	NA	NA	NA	NA	NA	NA	NA	NA	NA	NA	NA	NA	NA	NA	NA	NA	fixed	0.120735	0.0330625	0.0213074	-0.00869912	0.0748242	FALSE	FALSE	0.05	NA	1	1	8_81663548_C_T	0.0194448	3.55e-06	TRUE	7.44e-135	NA	NA	NA	NA	NA	NA	NA	NA	NA	NA	NA	NA	NA	NA	NA	NA	NA	NA	0.120054	1	0.0330625	0.0212682	Wald ratio	NA	NA	NA	NA	NA	NA	NA	NA	NA	IMPA1:P29218:Neurology	OID20907	Neurology	Olink Explore
CD46	P15529	6953	TRANS	BIP_PGC3_noukb	BOTH	-,-	0.122861	0.066262	0.400551	deCODE	UKBB_PPP	0.286364	451.31	random	0.066262	-0.122587	0.0667451	-0.253405	0.00823077	FALSE	FALSE	0.05	3.09548692507315,0.377135995473817	1.01579	4	1_179504138_T_C,10_69512262_C_T,16_20381010_G_A,9_133247705_T_C	0.00867709	1.92e-05	TRUE	2.35e-57	-0.0285755	0.0202088	0.292944	3.13603	NA	1.13661	3.10447	0.00105949	3	NA	2	3	3	0.371124	NA	0.566486	0.375797	0.999991	random	0.400551	-0.0635896	0.0756446	-0.21185	0.084671	FALSE	FALSE	0.05	10.815365804919,0.146877902281735	1.243	8	1_179557079_C_T,10_63572099_A_G,10_69512262_C_T,16_20344489_A_G,16_28564578_C_T,19_35851310_C_T,19_55027612_T_C,8_105569300_A_T	0.0135619	3.57e-05	TRUE	8.43e-84	0.00943928	0.0175913	0.610855	11.3862	11.3561	10.8648	11.3554	0.00182374	7	7	6	7	7	0.122639	0.123823	0.0926458	0.123849	1	0.267618	8	-0.0665676	0.0600485	Ivw(FixedEffects)	CD46	0.0567191	4	-0.123827	0.0649852	Ivw(FixedEffects)	CD46_17682_1	SeqId.17682-1	SomaScan v4	CD46:P15529:Cardiometabolic	OID20380	Cardiometabolic	Olink Explore
PLG	P00747	9071	CIS	Depression_iPSYCH_2023	BOTH	-,-	0.120742	0.120742	0.170514	metap	UKBB_PPP	0.82966	451.335	random	0.152241	-0.0479203	0.0334718	-0.113524	0.0176833	FALSE	FALSE	0.05	9.65660966789675,0.0466268538051209	1.55375	5	6_160135115_C_T,6_160583940_A_G,6_160931202_G_A,6_161051154_T_C,6_161230971_T_C	0.0159216	2.35e-05	TRUE	1.3e-110	0.0105817	0.00971004	0.355522	10.0699	9.9994	7.21408	9.99846	0.00144583	4	4	3	4	4	0.0392668	0.0404377	0.0653786	0.0404536	1	random	0.170514	-0.0235343	0.0171714	-0.0571895	0.010121	FALSE	FALSE	0.05	3.8254867069255,0.574805292745843	0.874698	6	6_160134308_G_A,6_160587614_G_A,6_160758572_T_C,6_160822003_A_T,6_160842943_C_T,6_161077295_G_A	0.0362306	9.33e-06	TRUE	2.94e-247	0.00948579	0.00858468	0.331165	3.87536	3.87032	2.65441	3.87032	0.000971385	5	5	4	5	5	0.567497	0.568234	0.617216	0.568234	1	0.170438	6	-0.0234847	0.0171321	Ivw(FixedEffects)	PLG	0.0235413	5	-0.0482128	0.0212904	Ivw(FixedEffects)	PLG_4151_6	SeqId.4151-6	SomaScan v4	PLG:P00747:Inflammation_II	OID30785	Inflammation_II	Olink Explore
REG1A	P05451	9951	TRANS	PGC3_SCZ_NoUKB	BOTH	-,-	0.0895286	0.0662694	0.268677	UKBB_PPP	deCODE	0.309575	451.361	random	0.268677	-0.0515325	0.0465888	-0.142845	0.0397797	FALSE	FALSE	0.05	41.7896739469941,0.000133492723703478	1.72771	15	10_122330968_T_C,10_122546500_A_G,10_122640469_G_T,14_99316600_G_A,19_48703160_A_G,19_5840608_C_T,2_76933392_T_C,2_77366405_T_C,2_77587381_G_A,2_77619239_C_T,2_80313451_A_C,2_81035539_C_T,2_81259749_A_G,2_83004532_G_A,2_83180766_C_T	0.0439809	0.000340899	TRUE	9.4e-233	0.0217031	0.0195472	0.286988	45.7636	45.6673	41.7999	45.7213	0.0268207	14	14	13	14	14	3.06e-05	3.18e-05	7.06e-05	3.11e-05	1	random	0.0662694	-0.0791985	0.0431224	-0.163717	0.00531987	FALSE	FALSE	0.05	19.1385667107413,0.0141359011790206	1.54671	9	10_122345278_A_G,10_122546912_G_T,10_122712935_C_A,14_99316600_G_A,16_20381010_G_A,19_17811986_G_A,19_48702915_C_T,19_5840608_C_T,4_76437834_T_C	0.0531212	0.000181456	TRUE	1.38e-294	0.00930004	0.00977076	0.372887	19.9228	19.8309	17.6398	19.834	0.0017221	8	8	7	8	8	0.010632	0.0109953	0.0137052	0.0109825	1	0.00374039	9	-0.0802386	0.0276755	Ivw(FixedEffects)	REG1A	0.0647045	15	-0.0491028	0.0265809	Ivw(FixedEffects)	REG1A_13095_51	SeqId.13095-51	SomaScan v4	REG1A:P05451:Cardiometabolic	OID20415	Cardiometabolic	Olink Explore
PPM1F	P49593	19388	CIS	BIP_PGC3_noukb	UKBB-PPP_Specific	NA,+	NA	0.120765	0.120765	UKBB_PPP	UKBB_PPP	0.666794	451.419	NA	NA	NA	NA	NA	NA	NA	NA	NA	NA	NA	NA	NA	NA	NA	NA	NA	NA	NA	NA	NA	NA	NA	NA	NA	NA	NA	NA	NA	NA	NA	NA	NA	NA	NA	fixed	0.120765	0.291926	0.188149	-0.0768386	0.660691	FALSE	FALSE	0.05	NA	1	1	22_21973415_C_T	0.00137246	7.26e-06	TRUE	1.49e-09	NA	NA	NA	NA	NA	NA	NA	NA	NA	NA	NA	NA	NA	NA	NA	NA	NA	NA	0.111102	1	0.291926	0.183226	Wald ratio	NA	NA	NA	NA	NA	NA	NA	NA	NA	PPM1F:P49593:Cardiometabolic_II	OID30350	Cardiometabolic_II	Olink Explore
GLIPR1	P48060	17001	TRANS	BIP_PGC3_noukb	deCODE_Specific	+,NA	NA	0.0662885	0.0662885	deCODE	deCODE	0.286297	451.491	fixed	0.0662885	0.376739	0.205143	-0.0253344	0.778813	FALSE	FALSE	0.05	NA	1	1	1_196695521_C_T	0.00104103	1.05e-05	TRUE	1.96e-07	NA	NA	NA	NA	NA	NA	NA	NA	NA	NA	NA	NA	NA	NA	NA	NA	NA	NA	NA	NA	NA	NA	NA	NA	NA	NA	NA	NA	NA	NA	NA	NA	NA	NA	NA	NA	NA	NA	NA	NA	NA	NA	NA	NA	NA	NA	NA	NA	NA	NA	NA	NA	NA	NA	NA	NA	NA	NA	GLIPR1	0.0539965	1	0.376739	0.195519	Wald ratio	GLIPR1_9265_10	SeqId.9265-10	SomaScan v4	NA	NA	NA	NA
CFL1	P23528	1874	TRANS	BIP_PGC3_noukb	deCODE_Specific	+,NA	NA	0.066307	0.066307	deCODE	deCODE	0.286196	451.617	fixed	0.066307	0.372191	0.202681	-0.0250557	0.769438	FALSE	FALSE	0.05	NA	1	1	1_196695521_C_T	0.00103965	1.05e-05	TRUE	2e-07	NA	NA	NA	NA	NA	NA	NA	NA	NA	NA	NA	NA	NA	NA	NA	NA	NA	NA	NA	NA	NA	NA	NA	NA	NA	NA	NA	NA	NA	NA	NA	NA	NA	NA	NA	NA	NA	NA	NA	NA	NA	NA	NA	NA	NA	NA	NA	NA	NA	NA	NA	NA	NA	NA	NA	NA	NA	NA	CFL1	0.0539965	1	0.372191	0.193159	Wald ratio	CFL1_4203_50	SeqId.4203-50	SomaScan v4	NA	NA	NA	NA
BPIFB2	Q8N4F0	16177	TRANS	BIP_PGC3_noukb	UKBB-PPP_Specific	NA,+	NA	0.0663073	0.0663073	UKBB_PPP	UKBB_PPP	0.286016	451.619	NA	NA	NA	NA	NA	NA	NA	NA	NA	NA	NA	NA	NA	NA	NA	NA	NA	NA	NA	NA	NA	NA	NA	NA	NA	NA	NA	NA	NA	NA	NA	NA	NA	NA	NA	random	0.0663073	0.103831	0.0565421	-0.00698991	0.214651	FALSE	FALSE	0.05	65.1501464360557,3.74640329561174e-06	1.72086	23	1_220874519_C_T,1_234717013_C_T,1_91076960_T_C,10_102254198_T_C,11_61783884_T_C,12_120988791_G_A,12_132487182_G_A,12_21208279_A_C,13_94565598_T_A,15_63499029_A_G,16_53773852_A_G,17_47563039_G_T,17_49836149_G_T,17_66214462_A_C,17_75786110_T_C,19_44908684_T_C,19_45887347_G_A,2_241235916_T_C,22_31354912_G_A,3_12295008_G_A,4_39695146_C_T,6_130043183_G_T,7_73612048_C_T	0.0511367	0.000321955	TRUE	7.47e-304	0.00268016	0.0110612	0.810896	85.9148	85.1887	85.6753	85.2189	0.0129706	22	22	21	22	22	1.68e-09	2.23e-09	8.9e-10	2.2e-09	1	0.000134406	23	0.122665	0.032126	Ivw(FixedEffects)	NA	NA	NA	NA	NA	NA	NA	NA	NA	BPIFB2:Q8N4F0:Cardiometabolic_II	OID30311	Cardiometabolic_II	Olink Explore
FCGR1A	P12314	3613	TRANS	PGC3_SCZ_NoUKB	deCODE_Specific	+,NA	NA	0.0663229	0.0663229	deCODE	deCODE	0.309613	451.726	fixed	0.0663229	0.34987	0.190537	-0.023575	0.723316	FALSE	FALSE	0.05	NA	1	1	12_111270654_A_C	0.000983389	2.66e-05	TRUE	1.08e-05	NA	NA	NA	NA	NA	NA	NA	NA	NA	NA	NA	NA	NA	NA	NA	NA	NA	NA	NA	NA	NA	NA	NA	NA	NA	NA	NA	NA	NA	NA	NA	NA	NA	NA	NA	NA	NA	NA	NA	NA	NA	NA	NA	NA	NA	NA	NA	NA	NA	NA	NA	NA	NA	NA	NA	NA	NA	NA	FCGR1A	0.0533301	1	0.34987	0.18107	Wald ratio	FCGR1A_3312_64	SeqId.3312-64	SomaScan v4	NA	NA	NA	NA
BCL6	P41182	1001	TRANS	BIP_PGC3_noukb	deCODE_Specific	+,NA	NA	0.0663232	0.0663232	deCODE	deCODE	0.285903	451.727	random	0.0663232	0.0967185	0.0526722	-0.00651719	0.199954	FALSE	FALSE	0.05	3.32503662310299,0.344173186891805	1.05278	4	1_196695521_C_T,1_197021412_T_C,17_28367840_G_A,3_165762312_G_A	0.015782	2.04e-05	TRUE	1.29e-105	-0.0125131	0.0106032	0.359298	3.43493	NA	2.0249	3.41183	0.000318551	3	NA	2	3	3	0.329299	NA	0.363328	0.332379	0.999998	NA	NA	NA	NA	NA	NA	NA	NA	NA	NA	NA	NA	NA	NA	NA	NA	NA	NA	NA	NA	NA	NA	NA	NA	NA	NA	NA	NA	NA	NA	NA	NA	NA	NA	NA	NA	NA	NA	NA	NA	BCL6	0.0527544	4	0.0962894	0.0497125	Ivw(FixedEffects)	BCL6_13111_79	SeqId.13111-79	SomaScan v4	NA	NA	NA	NA
PRC1	O43663	9341	TRANS	Cognition_Meta	deCODE_Specific	+,NA	NA	0.0663264	0.0663264	deCODE	deCODE	0.424975	451.749	fixed	0.0663264	0.0469596	0.0255742	-0.00316487	0.0970842	FALSE	FALSE	0.05	12.5810980622951,0.000389667720798137	3.54698	2	1_196695521_C_T,3_165743688_A_G	0.00695042	8.33e-05	TRUE	2.33e-38	NA	NA	NA	14.6111	14.4275	NA	14.4154	0.000141255	1	1	NA	1	1	0.000132136	0.000145656	NA	0.000146598	0.990517	NA	NA	NA	NA	NA	NA	NA	NA	NA	NA	NA	NA	NA	NA	NA	NA	NA	NA	NA	NA	NA	NA	NA	NA	NA	NA	NA	NA	NA	NA	NA	NA	NA	NA	NA	NA	NA	NA	NA	NA	PRC1	0.0837684	2	0.0427421	0.0247175	Ivw(FixedEffects)	PRC1_15310_61	SeqId.15310-61	SomaScan v4	NA	NA	NA	NA
TPMT	P51580	12014	TRANS	PGC3_SCZ_NoUKB	BOTH	-,-	0.159119	0.0663418	0.558341	UKBB_PPP	deCODE	0.309489	451.854	random	0.558341	-0.0244422	0.0417595	-0.106289	0.0574049	FALSE	FALSE	0.05	7.73467928903251,0.356570052534508	1.05117	8	1_169515529_A_G,10_63311455_C_A,11_116786845_C_T,15_58386521_T_C,15_58431740_G_A,16_56961324_C_A,19_55050202_T_C,2_27555300_A_C	0.0247245	5.34e-05	TRUE	1.64e-145	0.00286352	0.006896	0.692404	8.06132	8.05547	7.83612	8.05543	0.000703265	7	7	6	7	7	0.327218	0.327728	0.250357	0.327732	1	fixed	0.0663418	-0.195225	0.106326	-0.403619	0.0131692	FALSE	FALSE	0.05	7.52731815931762,0.0231986989955847	1.94002	3	12_54329244_G_A,3_56815721_T_C,5_132316836_A_C	0.00365617	7.89e-05	TRUE	1.96e-17	0.0611259	0.221968	0.828927	8.14858	NA	7.57419	7.87827	0.000570349	2	NA	1	2	2	0.0170043	NA	0.00592099	0.0194651	0.999715	0.0405921	3	-0.207298	0.101236	Ivw(FixedEffects)	TPMT	0.526089	8	-0.0250067	0.0394436	Ivw(FixedEffects)	TPMT_11218_84	SeqId.11218-84	SomaScan v4	TPMT:P51580:Oncology	OID21270	Oncology	Olink Explore
JAG2	Q9Y219	6189	TRANS	BIP_PGC3_noukb	deCODE_Specific	+,NA	NA	0.0663625	0.0663625	deCODE	deCODE	0.285892	451.995	fixed	0.0663625	0.37828	0.206039	-0.0255482	0.782108	FALSE	FALSE	0.05	NA	1	1	1_196695521_C_T	0.00103507	1.05e-05	TRUE	2.14e-07	NA	NA	NA	NA	NA	NA	NA	NA	NA	NA	NA	NA	NA	NA	NA	NA	NA	NA	NA	NA	NA	NA	NA	NA	NA	NA	NA	NA	NA	NA	NA	NA	NA	NA	NA	NA	NA	NA	NA	NA	NA	NA	NA	NA	NA	NA	NA	NA	NA	NA	NA	NA	NA	NA	NA	NA	NA	NA	JAG2	0.0539965	1	0.37828	0.196319	Wald ratio	JAG2_5093_47	SeqId.5093-47	SomaScan v4	NA	NA	NA	NA
GRIK2	Q13002	4580	TRANS	Depression_iPSYCH_2023	UKBB-PPP_Specific	NA,+	NA	0.0663726	0.0663726	UKBB_PPP	UKBB_PPP	0.934016	452.064	NA	NA	NA	NA	NA	NA	NA	NA	NA	NA	NA	NA	NA	NA	NA	NA	NA	NA	NA	NA	NA	NA	NA	NA	NA	NA	NA	NA	NA	NA	NA	NA	NA	NA	NA	fixed	0.0663726	0.139927	0.0762173	-0.00945589	0.28931	FALSE	FALSE	0.05	NA	1	1	19_48700572_C_T	0.00182661	5.36e-06	TRUE	3.76e-13	NA	NA	NA	NA	NA	NA	NA	NA	NA	NA	NA	NA	NA	NA	NA	NA	NA	NA	0.0590262	1	0.139927	0.0741141	Wald ratio	NA	NA	NA	NA	NA	NA	NA	NA	NA	GRIK2:Q13002:Neurology_II	OID30977	Neurology_II	Olink Explore
IGHMBP2	P38935	5542	CIS	PGC3_SCZ_NoUKB	UKBB-PPP_Specific	NA,-	NA	0.121032	0.121032	UKBB_PPP	UKBB_PPP	0.653785	452.419	NA	NA	NA	NA	NA	NA	NA	NA	NA	NA	NA	NA	NA	NA	NA	NA	NA	NA	NA	NA	NA	NA	NA	NA	NA	NA	NA	NA	NA	NA	NA	NA	NA	NA	NA	fixed	0.121032	-0.156604	0.101005	-0.354571	0.0413626	FALSE	FALSE	0.05	NA	1	1	11_68835878_T_C	0.00307938	1.52e-05	TRUE	1.44e-17	NA	NA	NA	NA	NA	NA	NA	NA	NA	NA	NA	NA	NA	NA	NA	NA	NA	NA	0.116607	1	-0.156604	0.0998001	Wald ratio	NA	NA	NA	NA	NA	NA	NA	NA	NA	IGHMBP2:P38935:Cardiometabolic_II	OID30123	Cardiometabolic_II	Olink Explore
PRKCSH	P14314	9411	CIS	BIP_PGC3_noukb	deCODE_Specific	+,NA	NA	0.121042	0.121042	deCODE	deCODE	0.667338	452.455	fixed	0.121042	0.171351	0.110519	-0.0452631	0.387965	FALSE	FALSE	0.05	NA	1	1	19_11447460_G_A	0.00384697	7.03e-06	TRUE	1.59e-26	NA	NA	NA	NA	NA	NA	NA	NA	NA	NA	NA	NA	NA	NA	NA	NA	NA	NA	NA	NA	NA	NA	NA	NA	NA	NA	NA	NA	NA	NA	NA	NA	NA	NA	NA	NA	NA	NA	NA	NA	NA	NA	NA	NA	NA	NA	NA	NA	NA	NA	NA	NA	NA	NA	NA	NA	NA	NA	PRKCSH	0.117755	1	0.171351	0.109541	Wald ratio	PRKCSH_5687_5	SeqId.5687-5	SomaScan v4	NA	NA	NA	NA
S100A12	P80511	10489	TRANS	BIP_PGC3_noukb	BOTH	+,+	0.123905	0.0664724	0.403616	deCODE	UKBB_PPP	0.286184	452.744	fixed	0.0664724	0.225931	0.123108	-0.0153564	0.467218	FALSE	FALSE	0.05	8.06631412723147,0.0177183037489496	2.00827	3	1_154690791_G_A,17_28367840_G_A,17_39979773_G_T	0.00309285	4.12e-05	TRUE	1.08e-18	0.0715567	0.0242281	0.207837	9.55386	NA	0.8309	9.16403	0.00262663	2	NA	1	2	2	0.0084218	NA	0.362012	0.0102343	0.998688	random	0.403616	0.0933728	0.1118	-0.12575	0.312496	FALSE	FALSE	0.05	20.9483409998518,0.000828466806044829	2.04687	6	17_39987976_G_A,19_53824059_C_A,2_43118533_G_A,7_28684757_G_T,8_143919156_C_T,9_114325784_T_A	0.0187531	0.000108642	TRUE	3.67e-109	0.0324697	0.0209677	0.196408	32.5301	32.2218	20.3375	32.2051	0.00330903	5	5	4	5	5	4.66e-06	5.37e-06	0.000428318	5.41e-06	1	0.0165691	6	0.128185	0.0534966	Ivw(FixedEffects)	S100A12	0.0249457	3	0.26004	0.115973	Ivw(FixedEffects)	S100A12_5852_6	SeqId.5852-6	SomaScan v4	S100A12:P80511:Oncology	OID21374	Oncology	Olink Explore
ESD	P10768	3465	TRANS	BIP_PGC3_noukb	deCODE_Specific	+,NA	NA	0.06648	0.06648	deCODE	deCODE	0.286036	452.796	fixed	0.06648	0.370047	0.201641	-0.025163	0.765257	FALSE	FALSE	0.05	NA	1	1	1_196705140_C_T	0.0010447	1.04e-05	TRUE	1.82e-07	NA	NA	NA	NA	NA	NA	NA	NA	NA	NA	NA	NA	NA	NA	NA	NA	NA	NA	NA	NA	NA	NA	NA	NA	NA	NA	NA	NA	NA	NA	NA	NA	NA	NA	NA	NA	NA	NA	NA	NA	NA	NA	NA	NA	NA	NA	NA	NA	NA	NA	NA	NA	NA	NA	NA	NA	NA	NA	ESD	0.0542254	1	0.370047	0.192229	Wald ratio	ESD_4984_83	SeqId.4984-83	SomaScan v4	NA	NA	NA	NA
HTATIP2	Q9BUP3	16637	TRANS	BIP_PGC3_noukb	deCODE_Specific	+,NA	NA	0.066492	0.066492	deCODE	deCODE	0.285907	452.877	random	0.066492	0.136572	0.0744226	-0.00929326	0.282438	FALSE	FALSE	0.05	7.2679371190428,0.296777797086866	1.1006	7	1_196702851_T_C,11_17550855_A_C,11_19360511_G_T,11_22172668_G_T,11_24045115_T_C,17_68883786_C_T,7_106732176_T_C	0.0104955	3.4e-05	TRUE	1.2e-67	-0.0230346	0.0125824	0.126653	7.50457	7.41242	4.1531	7.41027	0.00201951	6	6	5	6	6	0.276691	0.284384	0.52759	0.284565	1	NA	NA	NA	NA	NA	NA	NA	NA	NA	NA	NA	NA	NA	NA	NA	NA	NA	NA	NA	NA	NA	NA	NA	NA	NA	NA	NA	NA	NA	NA	NA	NA	NA	NA	NA	NA	NA	NA	NA	NA	HTATIP2	0.0350937	7	0.14035	0.0666025	Ivw(FixedEffects)	HTATIP2_10630_5	SeqId.10630-5	SomaScan v4	NA	NA	NA	NA
AK1	P00568	361	CIS	Cognition_Meta	deCODE_Specific	+,NA	NA	0.121186	0.121186	deCODE	deCODE	0.730635	452.994	fixed	0.121186	0.0976383	0.063	-0.0258394	0.221116	FALSE	FALSE	0.05	NA	1	1	9_127880476_G_A	0.0011432	1.24e-05	TRUE	1.4e-07	NA	NA	NA	NA	NA	NA	NA	NA	NA	NA	NA	NA	NA	NA	NA	NA	NA	NA	NA	NA	NA	NA	NA	NA	NA	NA	NA	NA	NA	NA	NA	NA	NA	NA	NA	NA	NA	NA	NA	NA	NA	NA	NA	NA	NA	NA	NA	NA	NA	NA	NA	NA	NA	NA	NA	NA	NA	NA	AK1	0.110043	1	0.0976383	0.0611003	Wald ratio	AK1_5012_67	SeqId.5012-67	SomaScan v4	NA	NA	NA	NA
SERPINE2	P07093	8951	CIS	BIP_PGC3_noukb	BOTH	+,+	0.282332	0.121251	0.660682	deCODE	UKBB_PPP	0.667504	453.236	random	0.121251	0.0297247	0.0191828	-0.00787301	0.0673224	FALSE	FALSE	0.05	3.18323656386776,0.867549709028762	0.67435	8	2_223046785_A_C,2_223221610_T_C,2_223719244_T_G,2_223990794_G_A,2_224026123_C_A,2_224084989_G_A,2_224226463_C_A,2_224643714_G_A	0.0620564	1.69e-05	TRUE	0	-0.0118848	0.0100721	0.282671	3.199	3.19712	1.80667	3.19719	0.00194542	7	7	6	7	7	0.866003	0.866188	0.936593	0.866181	1	random	0.660682	0.0204088	0.0464922	-0.0707143	0.111532	FALSE	FALSE	0.05	12.665272268381,0.0130326041912354	1.77942	5	2_223690854_T_C,2_223991314_G_A,2_224012582_G_A,2_224072225_G_A,2_224272987_A_G	0.0536252	5.67e-05	TRUE	0	-0.0661668	0.0183246	0.0364825	13.2719	13.2686	0.233881	13.2686	0.00334781	4	4	3	4	4	0.0100209	0.0100354	0.971943	0.0100354	0.999999	0.459552	5	0.0192663	0.0260502	Ivw(FixedEffects)	SERPINE2	0.121574	8	0.0296834	0.0191728	Ivw(FixedEffects)	SERPINE2_19154_41	SeqId.19154-41	SomaScan v4	SERPINE2:P07093:Cardiometabolic_II	OID30359	Cardiometabolic_II	Olink Explore
F10	P00742	3528	TRANS	Depression_iPSYCH_2023	BOTH	+,+	0.0665879	0.0665879	0.133765	metap	UKBB_PPP	0.933189	453.53	random	0.092276	0.0395746	0.0235072	-0.0064986	0.0856478	FALSE	FALSE	0.05	16.3172684670254,0.177132872009323	1.16609	13	10_63292445_T_C,16_16048222_G_T,2_27508073_T_C,20_35191063_T_A,20_39850639_A_G,22_24602740_T_C,7_73563307_T_A,8_125469835_A_G,9_114323961_G_A,9_114385489_G_A,9_114627936_C_A,9_114997705_C_T,9_115797812_T_A	0.0352194	3.46e-05	TRUE	1.04e-248	-0.000769218	0.00388468	0.846647	17.4985	17.389	17.4363	17.3937	0.000784485	12	12	11	12	12	0.131789	0.135542	0.095616	0.135376	1	random	0.133765	0.0292653	0.0195178	-0.00898885	0.0675194	FALSE	FALSE	0.05	20.0862206459938,0.0654724356454633	1.29377	13	10_63517266_G_A,16_16029602_A_T,16_79721549_G_A,2_27508073_T_C,20_35141676_G_A,20_40552606_T_A,22_24600615_G_A,22_26574822_G_A,3_12646785_A_G,7_73463714_T_G,8_125464631_T_C,9_114313531_C_T,9_114325784_T_A	0.0488281	3.75e-05	TRUE	0	-0.00215488	0.00305199	0.494836	21.2446	21.1905	20.3235	21.19	0.000554244	12	12	11	12	12	0.0469117	0.0476593	0.0410962	0.0476669	1	0.0541538	13	0.028815	0.0149641	Ivw(FixedEffects)	F10	0.0433088	13	0.0401597	0.0198739	Ivw(FixedEffects)	F10_4878_3	SeqId.4878-3	SomaScan v4	F10:P00742:Inflammation_II	OID30684	Inflammation_II	Olink Explore
F10	P00742	3528	TRANS	Depression_iPSYCH_2023	BOTH	+,+	0.0665879	0.0665879	0.133765	metap	UKBB_PPP	0.935113	453.53	random	0.092276	0.0395746	0.0235072	-0.0064986	0.0856478	FALSE	FALSE	0.05	16.3172684670254,0.177132872009323	1.16609	13	10_63292445_T_C,16_16048222_G_T,2_27508073_T_C,20_35191063_T_A,20_39850639_A_G,22_24602740_T_C,7_73563307_T_A,8_125469835_A_G,9_114323961_G_A,9_114385489_G_A,9_114627936_C_A,9_114997705_C_T,9_115797812_T_A	0.0352194	3.46e-05	TRUE	1.04e-248	-0.000769218	0.00388468	0.846647	17.4985	17.389	17.4363	17.3937	0.000784485	12	12	11	12	12	0.131789	0.135542	0.095616	0.135376	1	random	0.133765	0.0292653	0.0195178	-0.00898885	0.0675194	FALSE	FALSE	0.05	20.0862206459938,0.0654724356454633	1.29377	13	10_63517266_G_A,16_16029602_A_T,16_79721549_G_A,2_27508073_T_C,20_35141676_G_A,20_40552606_T_A,22_24600615_G_A,22_26574822_G_A,3_12646785_A_G,7_73463714_T_G,8_125464631_T_C,9_114313531_C_T,9_114325784_T_A	0.0488281	3.75e-05	TRUE	0	-0.00215488	0.00305199	0.494836	21.2446	21.1905	20.3235	21.19	0.000554244	12	12	11	12	12	0.0469117	0.0476593	0.0410962	0.0476669	1	0.0541538	13	0.028815	0.0149641	Ivw(FixedEffects)	F10	0.0433088	13	0.0401597	0.0198739	Ivw(FixedEffects)	F10_3077_66	SeqId.3077-66	SomaScan v4	F10:P00742:Inflammation_II	OID30684	Inflammation_II	Olink Explore
CCL27	Q9Y4X3	10626	TRANS	BIP_PGC3_noukb	BOTH	+,+	0.13768	0.0665928	0.461169	deCODE	UKBB_PPP	0.28616	453.564	fixed	0.0665928	0.370805	0.202139	-0.0253789	0.76699	FALSE	FALSE	0.05	NA	1	1	1_196705140_C_T	0.00103531	1.04e-05	TRUE	2.09e-07	NA	NA	NA	NA	NA	NA	NA	NA	NA	NA	NA	NA	NA	NA	NA	NA	NA	NA	random	0.461169	0.0484644	0.0657659	-0.0804343	0.177363	FALSE	FALSE	0.05	19.4031221647827,0.0542301785999193	1.32813	12	1_62620326_T_A,11_116786845_C_T,17_69085137_A_G,19_44908822_C_T,19_51081659_G_A,2_27508073_T_C,22_46122380_T_G,6_160427711_G_A,6_160564494_G_A,7_80584195_T_C,8_19986350_G_A,9_33597296_G_T	0.0245265	6.95e-05	TRUE	1.93e-151	0.0228125	0.00904533	0.0302822	22.6227	22.58	13.8276	22.5911	0.0065407	11	11	10	11	11	0.0199694	0.020246	0.181004	0.0201734	1	0.223552	12	0.0594657	0.048857	Ivw(FixedEffects)	CCL27	0.0542254	1	0.370805	0.192623	Wald ratio	CCL27_2192_63	SeqId.2192-63	SomaScan v4	CCL27:Q9Y4X3:Cardiometabolic	OID20121	Cardiometabolic	Olink Explore
BST1	Q10588	1118	CIS	PGC3_SCZ_NoUKB	BOTH	+,+	0.168988	0.121409	0.330061	deCODE	UKBB_PPP	0.654873	453.827	random	0.121409	0.0144045	0.00929988	-0.00382297	0.0326319	FALSE	FALSE	0.05	25.0119195319723,0.296505066059541	1.06626	23	4_14715004_C_A,4_14813142_T_C,4_15129490_C_A,4_15195463_C_T,4_15338300_C_A,4_15368933_G_A,4_15427478_C_T,4_15441235_C_T,4_15474620_A_C,4_15507374_T_C,4_15559068_A_G,4_15670601_A_G,4_15737514_C_T,4_15765221_G_A,4_15779555_C_T,4_15793323_A_T,4_15799101_T_C,4_15999943_G_A,4_16391376_C_T,4_16426704_C_T,4_16443298_C_T,4_16579027_T_C,4_16679113_C_T	0.195999	0.000219094	TRUE	0	-0.00354136	0.00632373	0.581397	25.5055	25.5017	25.1302	25.5018	0.0284002	22	22	21	22	22	0.273518	0.273691	0.241569	0.273684	1	random	0.330061	0.0165838	0.0170267	-0.0167878	0.0499554	FALSE	FALSE	0.05	17.682463981533,0.0892470748201779	1.26787	12	4_15238143_C_T,4_15373543_T_C,4_15427478_C_T,4_15430157_G_A,4_15605939_T_G,4_15617275_C_T,4_15618440_G_A,4_15670794_T_A,4_15703040_T_C,4_15714254_A_T,4_15861161_T_C,4_16493185_C_T	0.097176	0.000156245	TRUE	0	0.0515946	0.0182355	0.0178718	18.2368	18.2329	10.1286	18.2335	0.0222142	11	11	10	11	11	0.0762453	0.0763322	0.429281	0.0763189	1	0.212128	12	0.0167347	0.013412	Ivw(FixedEffects)	BST1	0.0988963	23	0.0143815	0.00871483	Ivw(FixedEffects)	BST1_4535_50	SeqId.4535-50	SomaScan v4	BST1:Q10588:Neurology	OID21051	Neurology	Olink Explore
F2	P00734	3535	CIS	Depression_iPSYCH_2023	BOTH	-,-	0.324345	0.121425	0.80252	UKBB_PPP	deCODE	0.831296	453.887	fixed	0.80252	-0.0113348	0.0453235	-0.100167	0.0774976	FALSE	FALSE	0.05	NA	1	1	11_46739206_G_A	0.00425291	8.74e-08	TRUE	9.47e-33	NA	NA	NA	NA	NA	NA	NA	NA	NA	NA	NA	NA	NA	NA	NA	NA	NA	NA	fixed	0.121425	-0.244411	0.157805	-0.553703	0.0648807	FALSE	FALSE	0.05	NA	1	1	11_46605201_T_A	0.00150397	5.97e-06	TRUE	1.14e-10	NA	NA	NA	NA	NA	NA	NA	NA	NA	NA	NA	NA	NA	NA	NA	NA	NA	NA	0.112636	1	-0.244411	0.154061	Wald ratio	F2	0.80248	1	-0.0113348	0.0453141	Wald ratio	F2_5316_54	SeqId.5316-54	SomaScan v4	F2:P00734:Inflammation_II	OID30723	Inflammation_II	Olink Explore
F2	P00734	3535	CIS	Depression_iPSYCH_2023	BOTH	-,-	0.324343	0.121425	0.802514	UKBB_PPP	deCODE	0.832821	453.887	fixed	0.802514	-0.0097832	0.0391179	-0.0864529	0.0668865	FALSE	FALSE	0.05	NA	1	1	11_46739206_G_A	0.00507711	8.74e-08	TRUE	8.15e-39	NA	NA	NA	NA	NA	NA	NA	NA	NA	NA	NA	NA	NA	NA	NA	NA	NA	NA	fixed	0.121425	-0.244411	0.157805	-0.553703	0.0648807	FALSE	FALSE	0.05	NA	1	1	11_46605201_T_A	0.00150397	5.97e-06	TRUE	1.14e-10	NA	NA	NA	NA	NA	NA	NA	NA	NA	NA	NA	NA	NA	NA	NA	NA	NA	NA	0.112636	1	-0.244411	0.154061	Wald ratio	F2	0.80248	1	-0.0097832	0.0391111	Wald ratio	F2_4157_2	SeqId.4157-2	SomaScan v4	F2:P00734:Inflammation_II	OID30723	Inflammation_II	Olink Explore
GDF11	O95390	4216	TRANS	BIP_PGC3_noukb	deCODE_Specific	+,NA	NA	0.0666468	0.0666468	deCODE	deCODE	0.286212	453.932	fixed	0.0666468	0.388611	0.211887	-0.0266799	0.803903	FALSE	FALSE	0.05	NA	1	1	1_196695521_C_T	0.00101189	1.05e-05	TRUE	3.03e-07	NA	NA	NA	NA	NA	NA	NA	NA	NA	NA	NA	NA	NA	NA	NA	NA	NA	NA	NA	NA	NA	NA	NA	NA	NA	NA	NA	NA	NA	NA	NA	NA	NA	NA	NA	NA	NA	NA	NA	NA	NA	NA	NA	NA	NA	NA	NA	NA	NA	NA	NA	NA	NA	NA	NA	NA	NA	NA	GDF11	0.0539965	1	0.388611	0.201681	Wald ratio	GDF11_14587_16	SeqId.14587-16	SomaScan v4	NA	NA	NA	NA
KRT72	Q14CN4	28932	TRANS	BIP_PGC3_noukb	deCODE_Specific	+,NA	NA	0.0666879	0.0666879	deCODE	deCODE	0.286208	454.211	fixed	0.0666879	0.386177	0.210592	-0.0265751	0.79893	FALSE	FALSE	0.05	NA	1	1	1_196695521_C_T	0.00100903	1.05e-05	TRUE	3.17e-07	NA	NA	NA	NA	NA	NA	NA	NA	NA	NA	NA	NA	NA	NA	NA	NA	NA	NA	NA	NA	NA	NA	NA	NA	NA	NA	NA	NA	NA	NA	NA	NA	NA	NA	NA	NA	NA	NA	NA	NA	NA	NA	NA	NA	NA	NA	NA	NA	NA	NA	NA	NA	NA	NA	NA	NA	NA	NA	KRT72	0.0539965	1	0.386177	0.200418	Wald ratio	KRT72_11566_48	SeqId.11566-48	SomaScan v4	NA	NA	NA	NA
LSAMP	Q13449	6705	CIS	PGC3_SCZ_NoUKB	deCODE_Specific	+,NA	NA	0.121551	0.121551	deCODE	deCODE	0.654692	454.356	random	0.121551	0.0767216	0.0495522	-0.020399	0.173842	FALSE	FALSE	0.05	1.23724795003658,0.744085269524245	0.642196	4	3_115052067_C_T,3_116383969_T_C,3_116419192_A_G,3_116661272_T_G	0.0124709	2.29e-05	TRUE	3.6e-74	-0.00971076	0.00977176	0.42506	1.24286	NA	0.255306	1.23551	0.000114935	3	NA	2	3	3	0.742744	NA	0.880159	0.744502	1	NA	NA	NA	NA	NA	NA	NA	NA	NA	NA	NA	NA	NA	NA	NA	NA	NA	NA	NA	NA	NA	NA	NA	NA	NA	NA	NA	NA	NA	NA	NA	NA	NA	NA	NA	NA	NA	NA	NA	NA	LSAMP	0.119289	4	0.0768737	0.0493487	Ivw(FixedEffects)	LSAMP_2999_6	SeqId.2999-6	SomaScan v4	NA	NA	NA	NA
HYOU1	Q9Y4L1	16931	TRANS	BIP_PGC3_noukb	UKBB-PPP_Specific	NA,-	NA	0.06673	0.06673	UKBB_PPP	UKBB_PPP	0.286208	454.498	NA	NA	NA	NA	NA	NA	NA	NA	NA	NA	NA	NA	NA	NA	NA	NA	NA	NA	NA	NA	NA	NA	NA	NA	NA	NA	NA	NA	NA	NA	NA	NA	NA	NA	NA	random	0.06673	-0.062259	0.0339566	-0.128813	0.00429469	FALSE	FALSE	0.05	30.8330352060154,0.324544358366265	1.04937	29	1_160191011_T_C,1_179557079_C_T,1_220796686_A_G,1_230170220_A_G,1_47496292_T_A,10_112159367_G_T,11_126408308_T_C,11_74685285_C_T,12_103911057_G_T,12_120895150_G_A,14_94378610_C_T,14_94380925_T_A,15_101247764_T_C,16_20347945_G_T,17_45158742_T_C,17_66214462_A_C,17_81244914_C_T,19_35848345_C_T,19_44909976_G_T,19_49534760_C_T,2_162107791_G_A,22_36441215_G_A,3_57562409_C_T,3_57571717_T_C,5_177409531_A_G,6_168067057_G_A,7_127459985_T_C,7_73568544_C_T,8_9323885_A_G	0.051945	0.000119967	TRUE	0	-0.00961939	0.00524594	0.0777476	34.2177	34.1254	30.4284	34.1278	0.0133477	28	28	27	28	28	0.193797	0.196774	0.295254	0.196699	1	0.0320962	29	-0.0686412	0.0320273	Ivw(FixedEffects)	NA	NA	NA	NA	NA	NA	NA	NA	NA	HYOU1:Q9Y4L1:Cardiometabolic	OID20300	Cardiometabolic	Olink Explore
AGFG1	P52594	5175	CIS	Cognition_Meta	deCODE_Specific	+,NA	NA	0.121594	0.121594	deCODE	deCODE	0.731916	454.52	fixed	0.121594	0.054335	0.0350975	-0.0144549	0.123125	FALSE	FALSE	0.05	NA	1	1	2_227575661_C_T	0.00382436	1.15e-05	TRUE	2.29e-24	NA	NA	NA	NA	NA	NA	NA	NA	NA	NA	NA	NA	NA	NA	NA	NA	NA	NA	NA	NA	NA	NA	NA	NA	NA	NA	NA	NA	NA	NA	NA	NA	NA	NA	NA	NA	NA	NA	NA	NA	NA	NA	NA	NA	NA	NA	NA	NA	NA	NA	NA	NA	NA	NA	NA	NA	NA	NA	AGFG1	0.118288	1	0.054335	0.0347856	Wald ratio	AGFG1_11681_8	SeqId.11681-8	SomaScan v4	NA	NA	NA	NA
DTX3L	Q8TDB6	30323	CIS	Cognition_Meta	deCODE_Specific	-,NA	NA	0.121651	0.121651	deCODE	deCODE	0.731082	454.733	fixed	0.121651	-0.0945847	0.061106	-0.21435	0.0251809	FALSE	FALSE	0.05	NA	1	1	3_122364421_A_G	0.00168207	1.58e-05	TRUE	3.01e-10	NA	NA	NA	NA	NA	NA	NA	NA	NA	NA	NA	NA	NA	NA	NA	NA	NA	NA	NA	NA	NA	NA	NA	NA	NA	NA	NA	NA	NA	NA	NA	NA	NA	NA	NA	NA	NA	NA	NA	NA	NA	NA	NA	NA	NA	NA	NA	NA	NA	NA	NA	NA	NA	NA	NA	NA	NA	NA	DTX3L	0.114106	1	-0.0945847	0.0598636	Wald ratio	DTX3L_11643_73	SeqId.11643-73	SomaScan v4	NA	NA	NA	NA
SYK	P43405	11491	TRANS	BIP_PGC3_noukb	deCODE_Specific	-,NA	NA	0.0667873	0.0667873	deCODE	deCODE	0.286273	454.888	fixed	0.0667873	-0.299923	0.163615	-0.620603	0.0207564	FALSE	FALSE	0.05	1.05763620268256,0.303754932073452	1.02841	2	3_56815721_T_C,7_106676033_G_A	0.00226076	1.4e-05	TRUE	1.1e-14	NA	NA	NA	1.07309	1.04922	NA	1.04947	0.00029202	1	1	NA	1	1	0.300248	0.305687	NA	0.305628	0.986366	NA	NA	NA	NA	NA	NA	NA	NA	NA	NA	NA	NA	NA	NA	NA	NA	NA	NA	NA	NA	NA	NA	NA	NA	NA	NA	NA	NA	NA	NA	NA	NA	NA	NA	NA	NA	NA	NA	NA	NA	SYK	0.0523641	2	-0.305024	0.157218	Ivw(FixedEffects)	SYK_11378_37	SeqId.11378-37	SomaScan v4	NA	NA	NA	NA
ACTA2	P62736	130	CIS	PGC3_SCZ_NoUKB	UKBB-PPP_Specific	NA,-	NA	0.121757	0.121757	UKBB_PPP	UKBB_PPP	0.654862	455.129	NA	NA	NA	NA	NA	NA	NA	NA	NA	NA	NA	NA	NA	NA	NA	NA	NA	NA	NA	NA	NA	NA	NA	NA	NA	NA	NA	NA	NA	NA	NA	NA	NA	NA	NA	fixed	0.121757	-0.201001	0.129893	-0.455586	0.0535839	FALSE	FALSE	0.05	NA	1	1	10_88991759_C_T	0.00235308	1.53e-05	TRUE	1.48e-13	NA	NA	NA	NA	NA	NA	NA	NA	NA	NA	NA	NA	NA	NA	NA	NA	NA	NA	0.115996	1	-0.201001	0.127879	Wald ratio	NA	NA	NA	NA	NA	NA	NA	NA	NA	ACTA2:P62736:Cardiometabolic	OID20079	Cardiometabolic	Olink Explore
SYT11	Q9BT88	19239	TRANS	BIP_PGC3_noukb	deCODE_Specific	+,NA	NA	0.0668492	0.0668492	deCODE	deCODE	0.286358	455.31	fixed	0.0668492	0.153971	0.0840138	-0.010693	0.318635	FALSE	FALSE	0.05	1.72233603868262,0.422668109362235	0.927991	3	2_224010157_G_A,3_123134833_G_A,8_105569300_A_T	0.00524012	1.51e-05	TRUE	8.5e-35	-0.00408351	0.121557	0.978622	1.7882	1.75449	1.78618	1.75413	0.000227435	2	2	1	2	2	0.408976	0.415927	0.181392	0.416002	0.999886	NA	NA	NA	NA	NA	NA	NA	NA	NA	NA	NA	NA	NA	NA	NA	NA	NA	NA	NA	NA	NA	NA	NA	NA	NA	NA	NA	NA	NA	NA	NA	NA	NA	NA	NA	NA	NA	NA	NA	NA	SYT11	0.0584055	3	0.156921	0.0829108	Ivw(FixedEffects)	SYT11_7089_42	SeqId.7089-42	SomaScan v4	NA	NA	NA	NA
FCGR1A	P12314	3613	TRANS	Cognition_Meta	deCODE_Specific	+,NA	NA	0.0668627	0.0668627	deCODE	deCODE	0.428009	455.402	fixed	0.0668627	0.125955	0.0687302	-0.00875404	0.260664	FALSE	FALSE	0.05	NA	1	1	12_111270654_A_C	0.000983389	1.84e-05	TRUE	2.62e-06	NA	NA	NA	NA	NA	NA	NA	NA	NA	NA	NA	NA	NA	NA	NA	NA	NA	NA	NA	NA	NA	NA	NA	NA	NA	NA	NA	NA	NA	NA	NA	NA	NA	NA	NA	NA	NA	NA	NA	NA	NA	NA	NA	NA	NA	NA	NA	NA	NA	NA	NA	NA	NA	NA	NA	NA	NA	NA	FCGR1A	0.0538551	1	0.125955	0.0653292	Wald ratio	FCGR1A_3312_64	SeqId.3312-64	SomaScan v4	NA	NA	NA	NA
ASH1L	Q9NR48	19088	TRANS	PGC3_SCZ_NoUKB	deCODE_Specific	+,NA	NA	0.0668896	0.0668896	deCODE	deCODE	0.311831	455.585	fixed	0.0668896	0.374435	0.20434	-0.0260632	0.774933	FALSE	FALSE	0.05	NA	1	1	1_196677046_T_G	0.000867374	2.33e-05	TRUE	2.76e-05	NA	NA	NA	NA	NA	NA	NA	NA	NA	NA	NA	NA	NA	NA	NA	NA	NA	NA	NA	NA	NA	NA	NA	NA	NA	NA	NA	NA	NA	NA	NA	NA	NA	NA	NA	NA	NA	NA	NA	NA	NA	NA	NA	NA	NA	NA	NA	NA	NA	NA	NA	NA	NA	NA	NA	NA	NA	NA	ASH1L	0.0521568	1	0.374435	0.192825	Wald ratio	ASH1L_12622_96	SeqId.12622-96	SomaScan v4	NA	NA	NA	NA
FGFBP2	Q9BYJ0	29451	TRANS	BIP_PGC3_noukb	UKBB-PPP_Specific	NA,+	NA	0.0669277	0.0669277	UKBB_PPP	UKBB_PPP	0.286515	455.845	NA	NA	NA	NA	NA	NA	NA	NA	NA	NA	NA	NA	NA	NA	NA	NA	NA	NA	NA	NA	NA	NA	NA	NA	NA	NA	NA	NA	NA	NA	NA	NA	NA	NA	NA	random	0.0669277	0.058875	0.0321342	-0.00410691	0.121857	FALSE	FALSE	0.05	27.4423816252301,0.123270375840293	1.17137	21	1_62437688_T_C,11_128242770_A_G,15_58388440_T_C,15_58431740_G_A,16_56960616_C_T,17_68582058_C_T,17_68650127_T_C,17_68875696_C_T,17_68881958_C_T,17_68888566_T_C,17_68891534_C_T,17_68895765_T_C,17_68944359_T_C,18_49583585_A_G,18_49645913_A_G,19_16331212_A_G,19_44909976_G_T,3_157080986_T_C,7_6397091_T_A,8_19996076_G_A,9_104899461_A_C	0.0873878	0.000101868	TRUE	0	-0.00392572	0.00511458	0.452185	28.8185	28.7788	27.9517	28.779	0.0392245	20	20	19	20	20	0.0913961	0.0922069	0.0843618	0.0922037	1	0.0297973	21	0.05932	0.0273015	Ivw(FixedEffects)	NA	NA	NA	NA	NA	NA	NA	NA	NA	FGFBP2:Q9BYJ0:Cardiometabolic_II	OID30395	Cardiometabolic_II	Olink Explore
NEURL4	Q96JN8	34410	TRANS	BIP_PGC3_noukb	deCODE_Specific	+,NA	NA	0.0669289	0.0669289	deCODE	deCODE	0.286339	455.852	random	0.0669289	0.154964	0.0845804	-0.0108104	0.320739	FALSE	FALSE	0.05	5.70868924799162,0.126676033228222	1.37946	4	1_196695521_C_T,19_44913484_C_T,19_44928401_A_G,3_165743688_A_G	0.0111247	3.58e-05	TRUE	1.13e-71	0.0167472	0.0374276	0.69834	5.82181	NA	5.29203	5.72442	0.000699451	3	NA	2	3	3	0.120609	NA	0.0709333	0.125815	0.999995	NA	NA	NA	NA	NA	NA	NA	NA	NA	NA	NA	NA	NA	NA	NA	NA	NA	NA	NA	NA	NA	NA	NA	NA	NA	NA	NA	NA	NA	NA	NA	NA	NA	NA	NA	NA	NA	NA	NA	NA	NEURL4	0.00916373	4	0.157298	0.0603627	Ivw(FixedEffects)	NEURL4_13468_5	SeqId.13468-5	SomaScan v4	NA	NA	NA	NA
WWOX	Q9NZC7	12799	TRANS	BIP_PGC3_noukb	deCODE_Specific	+,NA	NA	0.0669299	0.0669299	deCODE	deCODE	0.286164	455.859	fixed	0.0669299	0.392737	0.214359	-0.0273993	0.812873	FALSE	FALSE	0.05	NA	1	1	1_196695521_C_T	0.000990032	1.05e-05	TRUE	4.2e-07	NA	NA	NA	NA	NA	NA	NA	NA	NA	NA	NA	NA	NA	NA	NA	NA	NA	NA	NA	NA	NA	NA	NA	NA	NA	NA	NA	NA	NA	NA	NA	NA	NA	NA	NA	NA	NA	NA	NA	NA	NA	NA	NA	NA	NA	NA	NA	NA	NA	NA	NA	NA	NA	NA	NA	NA	NA	NA	WWOX	0.0539965	1	0.392737	0.203822	Wald ratio	WWOX_17724_3	SeqId.17724-3	SomaScan v4	NA	NA	NA	NA
DNAJA2	O60884	14884	TRANS	Depression_iPSYCH_2023	BOTH	-,-	0.21851	0.0669348	0.842317	deCODE	UKBB_PPP	0.936126	455.893	fixed	0.0669348	-0.174628	0.0953152	-0.361442	0.0121863	FALSE	FALSE	0.05	NA	1	1	7_106732176_T_C	0.000967171	5.47e-06	TRUE	1.35e-07	NA	NA	NA	NA	NA	NA	NA	NA	NA	NA	NA	NA	NA	NA	NA	NA	NA	NA	random	0.842317	-0.011179	0.0561955	-0.12132	0.0989621	FALSE	FALSE	0.05	10.9661702543887,0.0520548686965462	1.48096	6	12_6173262_C_T,3_123114156_C_T,3_56815721_T_C,5_132485305_G_A,7_106733200_C_T,8_105569300_A_T	0.00708926	1.76e-05	TRUE	4.34e-47	0.00919315	0.0216674	0.693182	11.809	11.8068	11.3004	11.8067	0.000241024	5	5	4	5	5	0.0375011	0.0375333	0.0233874	0.0375347	1	0.831417	6	-0.00789263	0.0370748	Ivw(FixedEffects)	DNAJA2	0.0537031	1	-0.174628	0.0905172	Wald ratio	DNAJA2_11582_63	SeqId.11582-63	SomaScan v4	DNAJA2:O60884:Inflammation	OID20627	Inflammation	Olink Explore
PLXNB3	Q9ULL4	9105	TRANS	Cognition_Meta	BOTH	+,+	0.144925	0.0669678	0.489947	deCODE	UKBB_PPP	0.42828	456.118	fixed	0.0669678	0.043895	0.0239616	-0.00306886	0.0908588	FALSE	FALSE	0.05	7.79747172115663,0.0202675162246286	1.97452	3	1_196695521_C_T,14_65331066_A_G,18_48197233_C_T	0.00704361	5.99e-05	TRUE	3.98e-40	0.0231177	0.0146613	0.359811	8.33525	8.20551	2.39089	8.20057	0.000143446	2	2	1	2	2	0.015489	0.0165271	0.122044	0.0165679	0.999928	random	0.489947	0.0246128	0.0356504	-0.0452608	0.0944864	FALSE	FALSE	0.05	43.1867277213755,1.00774547952579e-05	1.98143	12	1_247876149_C_T,11_119190254_T_C,11_126417859_G_T,12_111395984_G_A,12_54318524_G_A,12_56639569_C_T,15_64808808_T_C,19_48753131_T_C,19_55027704_T_G,6_135106679_G_A,8_105569300_A_T,9_4744743_T_C	0.0167278	0.000247314	TRUE	3.18e-84	-0.00273619	0.0117286	0.820241	49.2367	48.9985	48.9702	48.9824	0.00073808	11	11	10	11	11	8.58e-07	9.47e-07	4.12e-07	9.53e-07	1	0.10074	12	0.0283074	0.0172471	Ivw(FixedEffects)	PLXNB3	0.0438401	3	0.0473366	0.0234849	Ivw(FixedEffects)	PLXNB3_16922_53	SeqId.16922-53	SomaScan v4	PLXNB3:Q9ULL4:Cardiometabolic	OID20160	Cardiometabolic	Olink Explore
B3GALT6	Q96L58	17978	TRANS	PGC3_SCZ_NoUKB	deCODE_Specific	+,NA	NA	0.0669833	0.0669833	deCODE	deCODE	0.312054	456.224	fixed	0.0669833	0.127302	0.0694962	-0.0089079	0.263512	FALSE	FALSE	0.05	1.73192285360949,0.420646936913809	0.93057	3	1_196677131_A_G,3_165743688_A_G,8_105569300_A_T	0.00619886	3.28e-05	TRUE	1.32e-35	-0.00771928	0.0197292	0.762572	1.75242	1.71869	1.51976	1.71828	0.000124013	2	2	1	2	2	0.416359	0.42344	0.217656	0.423526	0.999938	NA	NA	NA	NA	NA	NA	NA	NA	NA	NA	NA	NA	NA	NA	NA	NA	NA	NA	NA	NA	NA	NA	NA	NA	NA	NA	NA	NA	NA	NA	NA	NA	NA	NA	NA	NA	NA	NA	NA	NA	B3GALT6	0.0617822	3	0.128315	0.0686966	Ivw(FixedEffects)	B3GALT6_7981_230	SeqId.7981-230	SomaScan v4	NA	NA	NA	NA
B3GNT2	Q9NY97	15629	CIS	BIP_PGC3_noukb	deCODE_Specific	-,NA	NA	0.122056	0.122056	deCODE	deCODE	0.670949	456.245	fixed	0.122056	-0.0779351	0.0504042	-0.176726	0.0208554	FALSE	FALSE	0.05	1.47298689138297,0.478789878086742	0.858192	3	2_62146780_T_C,2_62336639_A_G,2_63125906_A_G	0.0162462	1.85e-05	TRUE	4.36e-107	-0.00726329	0.0173722	0.747891	1.50778	NA	1.28343	1.50092	0.000149065	2	NA	1	2	2	0.470532	NA	0.257262	0.47215	0.999925	NA	NA	NA	NA	NA	NA	NA	NA	NA	NA	NA	NA	NA	NA	NA	NA	NA	NA	NA	NA	NA	NA	NA	NA	NA	NA	NA	NA	NA	NA	NA	NA	NA	NA	NA	NA	NA	NA	NA	NA	B3GNT2	0.117991	3	-0.0785217	0.0502293	Ivw(FixedEffects)	B3GNT2_7980_72	SeqId.7980-72	SomaScan v4	NA	NA	NA	NA
ADCYAP1	P18509	241	TRANS	PGC3_SCZ_NoUKB	deCODE_Specific	+,NA	NA	0.0670283	0.0670283	deCODE	deCODE	0.31205	456.53	fixed	0.0670283	0.197255	0.107702	-0.0138375	0.408347	FALSE	FALSE	0.05	0.247009700204211,0.619188554573606	0.497001	2	1_196704300_T_G,2_3592552_C_T	0.00254341	2.37e-05	TRUE	8.31e-15	NA	NA	NA	0.260728	0.251489	NA	0.251449	2.05e-05	1	1	NA	1	1	0.609621	0.616029	NA	0.616056	0.996386	NA	NA	NA	NA	NA	NA	NA	NA	NA	NA	NA	NA	NA	NA	NA	NA	NA	NA	NA	NA	NA	NA	NA	NA	NA	NA	NA	NA	NA	NA	NA	NA	NA	NA	NA	NA	NA	NA	NA	NA	ADCYAP1	0.0605472	2	0.198205	0.105609	Ivw(FixedEffects)	ADCYAP1_8450_36	SeqId.8450-36	SomaScan v4	NA	NA	NA	NA
KLHL12	Q53G59	19360	TRANS	BIP_PGC3_noukb	deCODE_Specific	+,NA	NA	0.0670389	0.0670389	deCODE	deCODE	0.28645	456.602	fixed	0.0670389	0.390251	0.213087	-0.0273925	0.807895	FALSE	FALSE	0.05	NA	1	1	1_196695521_C_T	0.000982219	1.05e-05	TRUE	4.74e-07	NA	NA	NA	NA	NA	NA	NA	NA	NA	NA	NA	NA	NA	NA	NA	NA	NA	NA	NA	NA	NA	NA	NA	NA	NA	NA	NA	NA	NA	NA	NA	NA	NA	NA	NA	NA	NA	NA	NA	NA	NA	NA	NA	NA	NA	NA	NA	NA	NA	NA	NA	NA	NA	NA	NA	NA	NA	NA	KLHL12	0.0539965	1	0.390251	0.202532	Wald ratio	KLHL12_12695_62	SeqId.12695-62	SomaScan v4	NA	NA	NA	NA
IGHMBP2	P38935	5542	CIS	Depression_iPSYCH_2023	UKBB-PPP_Specific	NA,-	NA	0.122163	0.122163	UKBB_PPP	UKBB_PPP	0.834815	456.644	NA	NA	NA	NA	NA	NA	NA	NA	NA	NA	NA	NA	NA	NA	NA	NA	NA	NA	NA	NA	NA	NA	NA	NA	NA	NA	NA	NA	NA	NA	NA	NA	NA	NA	NA	fixed	0.122163	-0.0909044	0.0588089	-0.206168	0.0243589	FALSE	FALSE	0.05	NA	1	1	11_68835878_T_C	0.00307938	3.63e-06	TRUE	2.19e-21	NA	NA	NA	NA	NA	NA	NA	NA	NA	NA	NA	NA	NA	NA	NA	NA	NA	NA	0.117745	1	-0.0909044	0.0581115	Wald ratio	NA	NA	NA	NA	NA	NA	NA	NA	NA	IGHMBP2:P38935:Cardiometabolic_II	OID30123	Cardiometabolic_II	Olink Explore
NRSN1	Q8IZ57	17881	TRANS	Cognition_Meta	deCODE_Specific	+,NA	NA	0.0670829	0.0670829	deCODE	deCODE	0.428613	456.902	fixed	0.0670829	0.0598696	0.0326956	-0.0042127	0.123952	FALSE	FALSE	0.05	5.9181592170089,0.0518666328185691	1.7202	3	1_196695521_C_T,17_28367840_G_A,5_169458798_T_C	0.00443328	5.12e-05	TRUE	9.7e-25	0.00986584	0.0137016	0.602714	6.4255	6.2621	4.23157	6.25593	0.00018074	2	2	1	2	2	0.0402457	0.043672	0.0396788	0.0438069	0.99991	NA	NA	NA	NA	NA	NA	NA	NA	NA	NA	NA	NA	NA	NA	NA	NA	NA	NA	NA	NA	NA	NA	NA	NA	NA	NA	NA	NA	NA	NA	NA	NA	NA	NA	NA	NA	NA	NA	NA	NA	NRSN1	0.0405898	3	0.0649214	0.0317046	Ivw(FixedEffects)	NRSN1_11654_77	SeqId.11654-77	SomaScan v4	NA	NA	NA	NA
HEPACAM	Q14CZ8	26361	TRANS	BIP_PGC3_noukb	deCODE_Specific	+,NA	NA	0.0671051	0.0671051	deCODE	deCODE	0.286553	457.053	fixed	0.0671051	0.398662	0.217733	-0.0280862	0.82541	FALSE	FALSE	0.05	NA	1	1	1_196695521_C_T	0.0009771	1.05e-05	TRUE	5.1e-07	NA	NA	NA	NA	NA	NA	NA	NA	NA	NA	NA	NA	NA	NA	NA	NA	NA	NA	NA	NA	NA	NA	NA	NA	NA	NA	NA	NA	NA	NA	NA	NA	NA	NA	NA	NA	NA	NA	NA	NA	NA	NA	NA	NA	NA	NA	NA	NA	NA	NA	NA	NA	NA	NA	NA	NA	NA	NA	HEPACAM	0.0539965	1	0.398662	0.206897	Wald ratio	HEPACAM_8810_26	SeqId.8810-26	SomaScan v4	NA	NA	NA	NA
BAG1	Q99933	937	TRANS	BIP_PGC3_noukb	deCODE_Specific	-,NA	NA	0.0671331	0.0671331	deCODE	deCODE	0.286493	457.243	fixed	0.0671331	-0.290237	0.158531	-0.600953	0.0204794	FALSE	FALSE	0.05	1.08026193830214,0.298638966007287	1.03936	2	11_198986_T_C,3_56815721_T_C	0.00181092	1.43e-05	TRUE	3.6e-12	NA	NA	NA	1.15348	1.08834	NA	1.08756	0.000115733	1	1	NA	1	1	0.282823	0.296838	NA	0.297013	0.991417	NA	NA	NA	NA	NA	NA	NA	NA	NA	NA	NA	NA	NA	NA	NA	NA	NA	NA	NA	NA	NA	NA	NA	NA	NA	NA	NA	NA	NA	NA	NA	NA	NA	NA	NA	NA	NA	NA	NA	NA	BAG1	0.0490327	2	-0.300431	0.152634	Ivw(FixedEffects)	BAG1_17195_43	SeqId.17195-43	SomaScan v4	NA	NA	NA	NA
ROS1	P08922	10261	TRANS	BIP_PGC3_noukb	deCODE_Specific	+,NA	NA	0.067159	0.067159	deCODE	deCODE	0.286424	457.42	random	0.067159	0.0923559	0.0504509	-0.0065261	0.191238	FALSE	FALSE	0.05	5.90057155440191,0.206697718054502	1.21455	5	1_196058002_C_A,1_196695521_C_T,1_196813906_A_C,19_6716268_G_A,3_165761011_C_T	0.0244766	4.1e-05	TRUE	4.65e-160	-0.00411257	0.0166749	0.821106	6.09825	6.07297	5.97706	6.07288	0.00138242	4	4	3	4	4	0.19193	0.193765	0.112732	0.193771	1	NA	NA	NA	NA	NA	NA	NA	NA	NA	NA	NA	NA	NA	NA	NA	NA	NA	NA	NA	NA	NA	NA	NA	NA	NA	NA	NA	NA	NA	NA	NA	NA	NA	NA	NA	NA	NA	NA	NA	NA	ROS1	0.0245391	5	0.0928372	0.041287	Ivw(FixedEffects)	ROS1_9032_30	SeqId.9032-30	SomaScan v4	NA	NA	NA	NA
GAS7	O60861	4169	TRANS	PGC3_SCZ_NoUKB	deCODE_Specific	+,NA	NA	0.0671833	0.0671833	deCODE	deCODE	0.312558	457.585	fixed	0.0671833	0.103617	0.0566074	-0.00733168	0.214565	FALSE	FALSE	0.05	0.803710987792084,0.369986156112515	0.896499	2	1_196695521_C_T,9_121538242_A_G	0.00990874	2.61e-05	TRUE	1.5e-58	NA	NA	NA	0.805565	0.796733	NA	0.796705	8.44e-05	1	1	NA	1	1	0.369435	0.372072	NA	0.37208	0.992671	NA	NA	NA	NA	NA	NA	NA	NA	NA	NA	NA	NA	NA	NA	NA	NA	NA	NA	NA	NA	NA	NA	NA	NA	NA	NA	NA	NA	NA	NA	NA	NA	NA	NA	NA	NA	NA	NA	NA	NA	GAS7	0.0650129	2	0.103845	0.0562795	Ivw(FixedEffects)	GAS7_17721_82	SeqId.17721-82	SomaScan v4	NA	NA	NA	NA
STC1	P52823	11373	CIS	Cognition_Meta	UKBB-PPP_Specific	NA,+	NA	0.122422	0.122422	UKBB_PPP	UKBB_PPP	0.734534	457.614	NA	NA	NA	NA	NA	NA	NA	NA	NA	NA	NA	NA	NA	NA	NA	NA	NA	NA	NA	NA	NA	NA	NA	NA	NA	NA	NA	NA	NA	NA	NA	NA	NA	NA	NA	fixed	0.122422	0.0748812	0.0484767	-0.0201313	0.169894	FALSE	FALSE	0.05	NA	1	1	8_23875381_G_A	0.00228227	1.18e-05	TRUE	3.32e-14	NA	NA	NA	NA	NA	NA	NA	NA	NA	NA	NA	NA	NA	NA	NA	NA	NA	NA	0.116648	1	0.0748812	0.0477255	Wald ratio	NA	NA	NA	NA	NA	NA	NA	NA	NA	STC1:P52823:Neurology	OID21014	Neurology	Olink Explore
MYZAP	P0CAP1	43444	TRANS	BIP_PGC3_noukb	deCODE_Specific	+,NA	NA	0.0672014	0.0672014	deCODE	deCODE	0.286426	457.709	fixed	0.0672014	0.394412	0.215487	-0.0279356	0.816759	FALSE	FALSE	0.05	NA	1	1	1_196695521_C_T	0.000970083	1.05e-05	TRUE	5.66e-07	NA	NA	NA	NA	NA	NA	NA	NA	NA	NA	NA	NA	NA	NA	NA	NA	NA	NA	NA	NA	NA	NA	NA	NA	NA	NA	NA	NA	NA	NA	NA	NA	NA	NA	NA	NA	NA	NA	NA	NA	NA	NA	NA	NA	NA	NA	NA	NA	NA	NA	NA	NA	NA	NA	NA	NA	NA	NA	MYZAP	0.0539965	1	0.394412	0.204691	Wald ratio	MYZAP_9055_81	SeqId.9055-81	SomaScan v4	NA	NA	NA	NA
FMOD	Q06828	3774	TRANS	Cognition_Meta	deCODE_Specific	+,NA	NA	0.0672687	0.0672687	deCODE	deCODE	0.429397	458.167	random	0.0672687	0.0291336	0.0159211	-0.00207116	0.0603383	FALSE	FALSE	0.05	21.2904941495673,0.213565265810554	1.1191	18	1_196695521_C_T,1_202207610_T_C,1_205370373_G_T,1_205423145_T_C,12_100782423_C_T,12_102705145_G_A,12_103150065_A_G,12_103794285_G_T,12_104015054_T_C,12_104052451_C_T,12_104464398_C_T,12_563185_C_A,16_67148096_A_G,17_7166093_G_A,3_71951170_C_A,3_73096907_A_C,3_73373099_A_T,3_73555963_T_C	0.0358252	0.000162193	TRUE	1.5e-205	0.00301877	0.0024665	0.238706	23.7726	23.6598	21.7375	23.6828	0.00538731	17	17	16	17	17	0.125748	0.128977	0.151873	0.128314	1	NA	NA	NA	NA	NA	NA	NA	NA	NA	NA	NA	NA	NA	NA	NA	NA	NA	NA	NA	NA	NA	NA	NA	NA	NA	NA	NA	NA	NA	NA	NA	NA	NA	NA	NA	NA	NA	NA	NA	NA	FMOD	0.0274144	18	0.0309403	0.0140283	Ivw(FixedEffects)	FMOD_6367_66	SeqId.6367-66	SomaScan v4	NA	NA	NA	NA
SELP	P16109	10721	CIS	PGC3_SCZ_NoUKB	BOTH	+,+	0.262233	0.122591	0.589785	deCODE	UKBB_PPP	0.658398	458.245	random	0.122591	0.0515925	0.0334151	-0.0138998	0.117085	FALSE	FALSE	0.05	1.94255268197372,0.746324251893374	0.696877	5	1_169401758_T_C,1_169557863_T_C,1_169612892_T_G,1_169638405_G_A,1_169811704_A_G	0.0306299	2.97e-05	TRUE	1.08e-184	-6.55e-05	0.00940779	0.994881	1.98732	1.98048	1.98728	1.98048	0.0014	4	4	3	4	4	0.73809	0.739349	0.575052	0.739349	1	fixed	0.589785	0.0185084	0.0343291	-0.0487753	0.0857922	FALSE	FALSE	0.05	3.98358217137323,0.136450811353376	1.41131	3	1_169521534_G_A,1_169557863_T_C,1_169610407_C_T	0.03032	2.84e-05	TRUE	1.38e-177	-0.0149884	0.00817589	0.317907	4.08885	NA	0.728066	4.08779	0.000322163	2	NA	1	2	2	0.129454	NA	0.393511	0.129523	0.999839	0.60019	3	0.0179582	0.034263	Ivw(FixedEffects)	SELP	0.118122	5	0.0520316	0.0332958	Ivw(FixedEffects)	SELP_4154_57	SeqId.4154-57	SomaScan v4	SELP:P16109:Cardiometabolic	OID20379	Cardiometabolic	Olink Explore
ITIH2	P19823	6167	CIS	Depression_iPSYCH_2023	deCODE_Specific	+,NA	NA	0.122614	0.122614	deCODE	deCODE	0.836372	458.332	random	0.122614	0.0176737	0.0114475	-0.00476298	0.0401105	FALSE	FALSE	0.05	9.26639232066418,0.507022473183967	0.962621	11	10_6940034_A_G,10_7165502_T_A,10_7263594_C_T,10_7617667_T_C,10_7649330_T_C,10_7728259_G_A,10_7792601_A_T,10_7984112_C_T,10_8021363_C_T,10_8350875_T_C,10_8470071_G_A	0.0682553	2.06e-05	TRUE	0	0.000232674	0.00674845	0.973248	9.67945	9.66667	9.67817	9.66663	0.0040722	10	10	9	10	10	0.469052	0.470208	0.377162	0.470212	1	NA	NA	NA	NA	NA	NA	NA	NA	NA	NA	NA	NA	NA	NA	NA	NA	NA	NA	NA	NA	NA	NA	NA	NA	NA	NA	NA	NA	NA	NA	NA	NA	NA	NA	NA	NA	NA	NA	NA	NA	ITIH2	0.113872	11	0.0180368	0.0114083	Ivw(FixedEffects)	ITIH2_9326_33	SeqId.9326-33	SomaScan v4	NA	NA	NA	NA
FGF8	P55075	3686	TRANS	BIP_PGC3_noukb	deCODE_Specific	+,NA	NA	0.0673003	0.0673003	deCODE	deCODE	0.286668	458.382	fixed	0.0673003	0.391905	0.214195	-0.0279097	0.811719	FALSE	FALSE	0.05	NA	1	1	1_196695521_C_T	0.000962834	1.05e-05	TRUE	6.31e-07	NA	NA	NA	NA	NA	NA	NA	NA	NA	NA	NA	NA	NA	NA	NA	NA	NA	NA	NA	NA	NA	NA	NA	NA	NA	NA	NA	NA	NA	NA	NA	NA	NA	NA	NA	NA	NA	NA	NA	NA	NA	NA	NA	NA	NA	NA	NA	NA	NA	NA	NA	NA	NA	NA	NA	NA	NA	NA	FGF8	0.0539965	1	0.391905	0.20339	Wald ratio	FGF8_19570_12	SeqId.19570-12	SomaScan v4	NA	NA	NA	NA
DLG2	Q15700	2901	TRANS	BIP_PGC3_noukb	deCODE_Specific	-,NA	NA	0.0673019	0.0673019	deCODE	deCODE	0.286496	458.393	random	0.0673019	-0.121675	0.0665017	-0.252016	0.00866594	FALSE	FALSE	0.05	5.96345983767161,0.42729578152499	0.99695	7	11_262930_C_T,12_54318524_G_A,17_5848332_G_A,2_240571486_G_A,3_197296879_T_C,3_56815721_T_C,7_106732176_T_C	0.0106629	2.82e-05	TRUE	2.71e-69	-0.0113002	0.0157826	0.506036	6.20297	6.13494	5.62614	6.13386	0.000659908	6	6	5	6	6	0.400841	0.408245	0.344313	0.408364	1	NA	NA	NA	NA	NA	NA	NA	NA	NA	NA	NA	NA	NA	NA	NA	NA	NA	NA	NA	NA	NA	NA	NA	NA	NA	NA	NA	NA	NA	NA	NA	NA	NA	NA	NA	NA	NA	NA	NA	NA	DLG2	0.0551639	7	-0.1257	0.0655512	Ivw(FixedEffects)	DLG2_19620_16	SeqId.19620-16	SomaScan v4	NA	NA	NA	NA
NCS1	P62166	3953	CIS	Cognition_Meta	UKBB-PPP_Specific	NA,-	NA	0.122681	0.122681	UKBB_PPP	UKBB_PPP	0.734905	458.581	NA	NA	NA	NA	NA	NA	NA	NA	NA	NA	NA	NA	NA	NA	NA	NA	NA	NA	NA	NA	NA	NA	NA	NA	NA	NA	NA	NA	NA	NA	NA	NA	NA	NA	NA	fixed	0.122681	-0.0408467	0.0264616	-0.0927105	0.0110172	FALSE	FALSE	0.05	0.499750889187206,0.479609599763235	0.706931	2	9_130233489_G_A,9_130452623_C_T	0.0097831	1.57e-05	TRUE	2.17e-58	NA	NA	NA	0.500571	0.496992	NA	0.496987	3.59e-05	1	1	NA	1	1	0.479249	0.480825	NA	0.480827	0.995221	0.120582	2	-0.0408994	0.026347	Ivw(FixedEffects)	NA	NA	NA	NA	NA	NA	NA	NA	NA	NCS1:P62166:Oncology	OID21458	Oncology	Olink Explore
HLA-A	P04439	4931	CIS	BIP_PGC3_noukb	UKBB-PPP_Specific	NA,-	NA	0.122713	0.122713	UKBB_PPP	UKBB_PPP	0.673568	458.7	NA	NA	NA	NA	NA	NA	NA	NA	NA	NA	NA	NA	NA	NA	NA	NA	NA	NA	NA	NA	NA	NA	NA	NA	NA	NA	NA	NA	NA	NA	NA	NA	NA	NA	NA	random	0.122713	-0.037441	0.0242574	-0.0849847	0.0101027	FALSE	FALSE	0.05	21.7821415813614,0.00276960540659042	1.76401	8	6_29510044_G_T,6_29687909_C_T,6_29881480_A_C,6_29944729_G_A,6_29977843_C_T,6_30116810_T_G,6_30762669_G_T,6_30814290_C_T	0.174936	9.59e-05	TRUE	0	0.0114415	0.0354743	0.757994	21.9446	21.9255	21.5706	21.9256	0.00389088	7	7	6	7	7	0.00259693	0.00261667	0.00144802	0.00261652	1	0.00602015	8	-0.0377092	0.013729	Ivw(FixedEffects)	NA	NA	NA	NA	NA	NA	NA	NA	NA	HLA-A:P04439:Neurology_II	OID31048	Neurology_II	Olink Explore
RANBP1	P43487	9847	CIS	Cognition_Meta	UKBB-PPP_Specific	NA,-	NA	0.122717	0.122717	UKBB_PPP	UKBB_PPP	0.733948	458.717	NA	NA	NA	NA	NA	NA	NA	NA	NA	NA	NA	NA	NA	NA	NA	NA	NA	NA	NA	NA	NA	NA	NA	NA	NA	NA	NA	NA	NA	NA	NA	NA	NA	NA	NA	fixed	0.122717	-0.0882969	0.0572069	-0.20042	0.0238264	FALSE	FALSE	0.05	NA	1	1	22_20083433_C_A	0.00166416	1.19e-05	TRUE	2.77e-10	NA	NA	NA	NA	NA	NA	NA	NA	NA	NA	NA	NA	NA	NA	NA	NA	NA	NA	0.114565	1	-0.0882969	0.0559549	Wald ratio	NA	NA	NA	NA	NA	NA	NA	NA	NA	RANBP1:P43487:Cardiometabolic_II	OID30258	Cardiometabolic_II	Olink Explore
LEFTY2	O00292	3122	CIS	Cognition_Meta	BOTH	+,+	0.353891	0.122753	0.90014	UKBB_PPP	deCODE	0.731819	458.85	fixed	0.90014	0.00211974	0.0168924	-0.0309888	0.0352283	FALSE	FALSE	0.05	9.47574573620833,0.00875725422235893	2.17667	3	1_225485781_A_G,1_225889219_G_T,1_226596487_T_C	0.01495	6.36e-05	TRUE	1.96e-88	0.00373944	0.0144818	0.839128	11.7894	11.7894	11.0524	11.7894	0.00127033	2	2	1	2	2	0.00275405	0.00275405	0.00088571	0.00275405	0.999365	random	0.122753	0.0111151	0.00720208	-0.00300069	0.0252309	FALSE	FALSE	0.05	8.96505571091792,0.625117969658655	0.902776	12	1_225163889_A_G,1_225298131_C_T,1_225471780_C_T,1_225611256_G_A,1_225625625_C_T,1_225824576_C_T,1_225837566_G_A,1_226183774_C_T,1_226189182_T_C,1_226195466_T_C,1_226485322_C_T,1_226702399_G_A	0.0739679	6.94e-05	TRUE	0	-0.00730407	0.00353807	0.0658975	9.21837	9.21245	4.95655	9.21247	0.00186342	11	11	10	11	11	0.601743	0.602289	0.894062	0.602287	1	0.119822	12	0.0111861	0.00719121	Ivw(FixedEffects)	LEFTY2	0.996784	3	6.77509e-05	0.0168112	Ivw(FixedEffects)	LEFTY2_15503_15	SeqId.15503-15	SomaScan v4	LEFTY2:O00292:Oncology	OID21454	Oncology	Olink Explore
LEFTY2	O00292	3122	CIS	Cognition_Meta	BOTH	+,+	0.302235	0.122753	0.718088	UKBB_PPP	deCODE	0.732988	458.85	random	0.718088	0.00182209	0.00504713	-0.00807011	0.0117143	FALSE	FALSE	0.05	11.4379783194131,0.574177254445696	0.938	14	1_224990953_C_T,1_225259136_G_A,1_225330279_A_G,1_225342184_T_A,1_225372725_A_T,1_225658652_G_T,1_225658781_A_G,1_225725473_C_T,1_225730575_A_G,1_225833287_G_A,1_226020540_T_C,1_226429036_C_T,1_226712714_G_A,1_226929267_C_T	0.0809827	6.43e-05	TRUE	0	0.00215644	0.00375005	0.575886	11.6143	11.6141	11.2836	11.6141	0.00232493	13	13	12	13	13	0.559497	0.559512	0.504782	0.559511	1	random	0.122753	0.0111151	0.00720208	-0.00300069	0.0252309	FALSE	FALSE	0.05	8.96505571091792,0.625117969658655	0.902776	12	1_225163889_A_G,1_225298131_C_T,1_225471780_C_T,1_225611256_G_A,1_225625625_C_T,1_225824576_C_T,1_225837566_G_A,1_226183774_C_T,1_226189182_T_C,1_226195466_T_C,1_226485322_C_T,1_226702399_G_A	0.0739679	6.94e-05	TRUE	0	-0.00730407	0.00353807	0.0658975	9.21837	9.21245	4.95655	9.21247	0.00186342	11	11	10	11	11	0.601743	0.602289	0.894062	0.602287	1	0.119822	12	0.0111861	0.00719121	Ivw(FixedEffects)	LEFTY2	0.719458	14	0.00181157	0.00504358	Ivw(FixedEffects)	LEFTY2_15503_20	SeqId.15503-20	SomaScan v4	LEFTY2:O00292:Oncology	OID21454	Oncology	Olink Explore
TMEM167A	Q8TBQ9	28330	TRANS	BIP_PGC3_noukb	deCODE_Specific	+,NA	NA	0.0673712	0.0673712	deCODE	deCODE	0.286612	458.866	fixed	0.0673712	0.397804	0.217476	-0.0284403	0.824049	FALSE	FALSE	0.05	NA	1	1	1_196695521_C_T	0.000958171	1.05e-05	TRUE	6.79e-07	NA	NA	NA	NA	NA	NA	NA	NA	NA	NA	NA	NA	NA	NA	NA	NA	NA	NA	NA	NA	NA	NA	NA	NA	NA	NA	NA	NA	NA	NA	NA	NA	NA	NA	NA	NA	NA	NA	NA	NA	NA	NA	NA	NA	NA	NA	NA	NA	NA	NA	NA	NA	NA	NA	NA	NA	NA	NA	TMEM167A	0.0539965	1	0.397804	0.206452	Wald ratio	TMEM167A_11112_18	SeqId.11112-18	SomaScan v4	NA	NA	NA	NA
CCL7	P80098	10634	TRANS	Cognition_Meta	BOTH	+,+	0.144413	0.0673873	0.484678	deCODE	UKBB_PPP	0.429752	458.975	fixed	0.0673873	0.0450437	0.0246264	-0.00322315	0.0933105	FALSE	FALSE	0.05	2.39749037963254,0.121530075591845	1.54838	2	1_159205564_G_A,1_161598126_T_C	0.0058401	2.84e-05	TRUE	2.36e-34	NA	NA	NA	2.42595	2.36169	NA	2.35967	7.66e-05	1	1	NA	1	1	0.119341	0.124347	NA	0.124508	0.993018	random	0.484678	0.0189993	0.0271885	-0.0342891	0.0722877	FALSE	FALSE	0.05	22.7755402472498,4.49754401352362e-05	2.75533	4	1_159205564_G_A,10_63344740_A_G,19_55027612_T_C,3_42864624_T_C	0.041443	0.000208562	TRUE	7.62e-235	0.0128397	0.0108727	0.359048	38.9722	NA	22.9616	38.8542	0.000449642	3	NA	2	3	3	1.76e-08	NA	1.03e-05	1.86e-08	0.999997	0.0195663	4	0.0228696	0.00979608	Ivw(FixedEffects)	CCL7	0.0612735	2	0.0455304	0.0243281	Ivw(FixedEffects)	CCL7_4886_3	SeqId.4886-3	SomaScan v4	CCL7:P80098:Inflammation	OID20523	Inflammation	Olink Explore
CXCL14	O95715	10640	CIS	BIP_PGC3_noukb	UKBB-PPP_Specific	NA,-	NA	0.122802	0.122802	UKBB_PPP	UKBB_PPP	0.673072	459.035	NA	NA	NA	NA	NA	NA	NA	NA	NA	NA	NA	NA	NA	NA	NA	NA	NA	NA	NA	NA	NA	NA	NA	NA	NA	NA	NA	NA	NA	NA	NA	NA	NA	NA	NA	fixed	0.122802	-0.169407	0.109783	-0.384577	0.0457625	FALSE	FALSE	0.05	1.69593501350888,0.192820447874243	1.30228	2	5_135608457_A_G,5_135694015_G_A	0.00440692	1.23e-05	TRUE	6.46e-28	NA	NA	NA	1.7858	1.75508	NA	1.7547	0.000199273	1	1	NA	1	1	0.181438	0.185239	NA	0.185287	0.988737	0.107287	2	-0.174391	0.108283	Ivw(FixedEffects)	NA	NA	NA	NA	NA	NA	NA	NA	NA	CXCL14:O95715:Inflammation	OID20458	Inflammation	Olink Explore
GDI1	P31150	4226	TRANS	Depression_iPSYCH_2023	deCODE_Specific	-,NA	NA	0.0673999	0.0673999	deCODE	deCODE	0.940698	459.061	fixed	0.0673999	-0.173184	0.0946878	-0.358768	0.0124009	FALSE	FALSE	0.05	NA	1	1	10_5826398_C_T	0.000934655	5.52e-06	TRUE	2.28e-07	NA	NA	NA	NA	NA	NA	NA	NA	NA	NA	NA	NA	NA	NA	NA	NA	NA	NA	NA	NA	NA	NA	NA	NA	NA	NA	NA	NA	NA	NA	NA	NA	NA	NA	NA	NA	NA	NA	NA	NA	NA	NA	NA	NA	NA	NA	NA	NA	NA	NA	NA	NA	NA	NA	NA	NA	NA	NA	GDI1	0.0537078	1	-0.173184	0.0897704	Wald ratio	GDI1_16810_3	SeqId.16810-3	SomaScan v4	NA	NA	NA	NA
HPSE	Q9Y251	5164	TRANS	Cognition_Meta	BOTH	-,-	0.193692	0.0674039	0.711819	deCODE	UKBB_PPP	0.429455	459.088	random	0.0674039	-0.0625701	0.0342105	-0.129621	0.00448132	FALSE	FALSE	0.05	12.9333663406634,0.0116060090919667	1.79815	5	12_104530015_T_C,12_8929985_A_G,16_5025247_G_A,6_135111414_T_C,8_105569300_A_T	0.0123716	0.000123978	TRUE	1.24e-68	0.00655502	0.00776494	0.460566	15.3153	14.9375	12.3755	14.9245	0.000187638	4	4	3	4	4	0.00408997	0.00483267	0.00620142	0.00486045	1	random	0.711819	-0.00778348	0.0210698	-0.0490795	0.0335125	FALSE	FALSE	0.05	75.2372691353602,2.48704410360428e-08	1.93955	21	10_63174788_C_T,12_111446804_T_C,12_6173262_C_T,12_8929985_A_G,14_92750678_G_A,16_5025247_G_A,16_81837364_C_T,16_88492837_T_C,19_55027704_T_G,2_68418738_A_G,20_19300647_C_T,3_123132993_A_G,3_18209017_C_A,4_101851033_G_A,4_153536176_G_A,5_132350453_G_A,6_46132445_A_G,7_100358813_T_C,7_101856650_G_A,7_80589645_C_T,8_105569300_A_T	0.0453521	0.000494308	TRUE	3.57e-236	0.00722688	0.0035396	0.0553129	91.3186	91.3146	74.8881	91.3152	0.00128139	20	20	19	20	20	4.36e-11	4.36e-11	1.39e-08	4.36e-11	1	0.790466	21	-0.00281787	0.0106052	Ivw(FixedEffects)	HPSE	0.000944983	5	-0.0611386	0.0184909	Ivw(FixedEffects)	HPSE_5604_30	SeqId.5604-30	SomaScan v4	HPSE:Q9Y251:Cardiometabolic_II	OID30409	Cardiometabolic_II	Olink Explore
SEMA6C	Q9H3T2	10740	TRANS	BIP_PGC3_noukb	deCODE_Specific	+,NA	NA	0.0674628	0.0674628	deCODE	deCODE	0.286822	459.489	fixed	0.0674628	0.353994	0.19359	-0.0254349	0.733423	FALSE	FALSE	0.05	NA	1	1	1_196697958_A_T	0.00118232	1.03e-05	TRUE	2.27e-08	NA	NA	NA	NA	NA	NA	NA	NA	NA	NA	NA	NA	NA	NA	NA	NA	NA	NA	NA	NA	NA	NA	NA	NA	NA	NA	NA	NA	NA	NA	NA	NA	NA	NA	NA	NA	NA	NA	NA	NA	NA	NA	NA	NA	NA	NA	NA	NA	NA	NA	NA	NA	NA	NA	NA	NA	NA	NA	SEMA6C	0.0565975	1	0.353994	0.185687	Wald ratio	SEMA6C_14597_5	SeqId.14597-5	SomaScan v4	NA	NA	NA	NA
GPT	P24298	4552	CIS	PGC3_SCZ_NoUKB	deCODE_Specific	-,NA	NA	0.122928	0.122928	deCODE	deCODE	0.659258	459.503	fixed	0.122928	-0.251477	0.163021	-0.570993	0.068039	FALSE	FALSE	0.05	NA	1	1	8_144485003_G_A	0.00106968	1.57e-05	TRUE	1.25e-06	NA	NA	NA	NA	NA	NA	NA	NA	NA	NA	NA	NA	NA	NA	NA	NA	NA	NA	NA	NA	NA	NA	NA	NA	NA	NA	NA	NA	NA	NA	NA	NA	NA	NA	NA	NA	NA	NA	NA	NA	NA	NA	NA	NA	NA	NA	NA	NA	NA	NA	NA	NA	NA	NA	NA	NA	NA	NA	GPT	0.110755	1	-0.251477	0.157685	Wald ratio	GPT_16015_19	SeqId.16015-19	SomaScan v4	NA	NA	NA	NA
CNTF	P26441	2169	TRANS	Cognition_Meta	deCODE_Specific	+,NA	NA	0.0674697	0.0674697	deCODE	deCODE	0.429473	459.536	fixed	0.0674697	0.0467137	0.0255471	-0.00335769	0.0967851	FALSE	FALSE	0.05	10.1056021704491,0.00639140547764693	2.24784	3	1_196695521_C_T,14_49522779_G_A,3_165787389_A_G	0.00735603	6.78e-05	TRUE	1.5e-41	-0.0190705	0.00590339	0.191114	10.9651	10.8189	0.529429	10.8125	0.000139679	2	2	1	2	2	0.00415879	0.0044741	0.466847	0.00448847	0.99993	NA	NA	NA	NA	NA	NA	NA	NA	NA	NA	NA	NA	NA	NA	NA	NA	NA	NA	NA	NA	NA	NA	NA	NA	NA	NA	NA	NA	NA	NA	NA	NA	NA	NA	NA	NA	NA	NA	NA	NA	CNTF	0.066131	3	0.0456581	0.0248475	Ivw(FixedEffects)	CNTF_3489_9	SeqId.3489-9	SomaScan v4	NA	NA	NA	NA
ANGPTL1	O95841	489	CIS	BIP_PGC3_noukb	BOTH	+,+	0.242152	0.122987	0.526973	deCODE	UKBB_PPP	0.673099	459.727	random	0.122987	0.0481214	0.0311999	-0.0130294	0.109272	FALSE	FALSE	0.05	1.58151888797091,0.663587509958058	0.726067	4	1_178070535_T_C,1_178531974_T_C,1_178941731_T_C,1_179551371_G_A	0.0390034	1.13e-05	TRUE	1.54e-272	-0.0103318	0.0141957	0.542403	1.60528	NA	1.07557	1.60245	0.000485893	3	NA	2	3	3	0.658193	NA	0.584041	0.658835	0.999997	fixed	0.526973	0.0235791	0.0372714	-0.0494715	0.0966297	FALSE	FALSE	0.05	1.07299454757902,0.584793039024956	0.73246	3	1_178527106_C_T,1_178950891_G_A,1_179289398_C_T	0.0325677	4.22e-06	TRUE	4.47e-216	-0.0288136	0.0793355	0.778219	1.07921	1.07884	0.947309	1.07884	0.000891278	2	2	1	2	2	0.582978	0.583087	0.330405	0.583087	0.999554	0.526305	3	0.023603	0.0372488	Ivw(FixedEffects)	ANGPTL1	0.123158	4	0.0480304	0.0311551	Ivw(FixedEffects)	ANGPTL1_11142_11	SeqId.11142-11	SomaScan v4	ANGPTL1:O95841:Cardiometabolic	OID20211	Cardiometabolic	Olink Explore
ARSA	P15289	713	TRANS	PGC3_SCZ_NoUKB	BOTH	+,+	0.185714	0.067503	0.672208	deCODE	UKBB_PPP	0.313831	459.763	fixed	0.067503	0.252124	0.1379	-0.018155	0.522402	FALSE	FALSE	0.05	NA	1	1	12_101693236_G_A	0.00156419	2.19e-05	TRUE	2.86e-09	NA	NA	NA	NA	NA	NA	NA	NA	NA	NA	NA	NA	NA	NA	NA	NA	NA	NA	random	0.672208	0.0210492	0.0497475	-0.0764542	0.118553	FALSE	FALSE	0.05	42.5550955459985,0.000184534910734122	1.68434	16	1_26661155_A_G,10_63389329_G_A,12_101687198_T_G,12_101947871_T_C,12_102934465_A_C,12_111395984_G_A,13_41114931_A_G,14_94371805_G_T,15_43735849_C_T,17_66308933_A_G,19_19268740_C_T,19_44908684_T_C,3_136213517_C_T,6_130053424_G_A,8_105569300_A_T,8_60613841_A_C	0.051695	0.000353971	TRUE	8.31e-272	-0.0115089	0.00858116	0.201216	55.0913	55.0892	48.8189	55.0893	0.0101784	15	15	14	15	15	1.72e-06	1.73e-06	9.61e-06	1.73e-06	1	0.799219	16	0.00742133	0.0291767	Ivw(FixedEffects)	ARSA	0.0592762	1	0.252124	0.133672	Wald ratio	ARSA_3583_54	SeqId.3583-54	SomaScan v4	ARSA:P15289:Neurology	OID21138	Neurology	Olink Explore
BID	P55957	1050	TRANS	Depression_iPSYCH_2023	BOTH	+,+	0.177648	0.0675224	0.633749	deCODE	UKBB_PPP	0.940481	459.895	fixed	0.0675224	0.110704	0.0605541	-0.00798001	0.229388	FALSE	FALSE	0.05	1.00487407982545,0.316133990458886	1.00243	2	1_207105106_G_A,3_56815721_T_C	0.00222201	7.15e-06	TRUE	3.45e-16	NA	NA	NA	1.08873	1.04153	NA	1.04074	2.83e-05	1	1	NA	1	1	0.296753	0.307466	NA	0.307649	0.995757	random	0.633749	0.0230708	0.0484217	-0.0718339	0.117976	FALSE	FALSE	0.05	12.2819972280991,0.0311215465854807	1.56729	6	12_7069674_C_T,19_53824615_T_G,2_27508073_T_C,3_56815721_T_C,4_186236079_G_A,5_177412897_T_C	0.0107484	2.25e-05	TRUE	1.72e-70	0.024791	0.00681234	0.0219816	13.8767	13.8395	0.633438	13.8379	0.000287526	5	5	4	5	5	0.0164119	0.0166619	0.959277	0.0166722	1	0.331643	6	0.0294412	0.0303264	Ivw(FixedEffects)	BID	0.0541355	2	0.113589	0.0589843	Ivw(FixedEffects)	BID_5798_3	SeqId.5798-3	SomaScan v4	BID:P55957:Inflammation	OID20517	Inflammation	Olink Explore
TIMM10	P62072	11814	CIS	PGC3_SCZ_NoUKB	UKBB-PPP_Specific	NA,-	NA	0.123095	0.123095	UKBB_PPP	UKBB_PPP	0.65921	460.129	NA	NA	NA	NA	NA	NA	NA	NA	NA	NA	NA	NA	NA	NA	NA	NA	NA	NA	NA	NA	NA	NA	NA	NA	NA	NA	NA	NA	NA	NA	NA	NA	NA	NA	NA	fixed	0.123095	-0.0710595	0.0460853	-0.161385	0.019266	FALSE	FALSE	0.05	NA	1	1	11_57516515_C_T	0.016899	1.47e-05	TRUE	3.82e-100	NA	NA	NA	NA	NA	NA	NA	NA	NA	NA	NA	NA	NA	NA	NA	NA	NA	NA	0.122324	1	-0.0710595	0.0459905	Wald ratio	NA	NA	NA	NA	NA	NA	NA	NA	NA	TIMM10:P62072:Cardiometabolic_II	OID30358	Cardiometabolic_II	Olink Explore
UXS1	Q8NBZ7	17729	CIS	PGC3_SCZ_NoUKB	BOTH	-,-	0.123136	0.123136	0.207359	metap	deCODE	0.658485	460.281	fixed	0.207359	-0.0908232	0.0720326	-0.232004	0.0503581	FALSE	FALSE	0.05	NA	1	1	2_106194311_G_T	0.00465163	1e-05	TRUE	1.38e-28	NA	NA	NA	NA	NA	NA	NA	NA	NA	NA	NA	NA	NA	NA	NA	NA	NA	NA	fixed	0.128362	-0.0980011	0.0644493	-0.224319	0.0283171	FALSE	FALSE	0.05	0.336413417968239,0.561906817435945	0.580012	2	2_106173204_T_C,2_106562431_C_T	0.00559202	1.68e-05	TRUE	1.22e-31	NA	NA	NA	0.348267	0.344791	NA	0.344782	2.56e-05	1	1	NA	1	1	0.555096	0.557077	NA	0.557082	0.995959	0.124483	2	-0.098353	0.0640224	Ivw(FixedEffects)	UXS1	0.205161	1	-0.0908232	0.0716846	Wald ratio	UXS1_8258_22	SeqId.8258-22	SomaScan v4	UXS1:Q8NBZ7:Oncology	OID21189	Oncology	Olink Explore
IGHG2	P01859	5526	TRANS	BIP_PGC3_noukb	deCODE_Specific	+,NA	NA	0.0675923	0.0675923	deCODE	deCODE	0.287193	460.371	fixed	0.0675923	0.400387	0.219064	-0.0289709	0.829746	FALSE	FALSE	0.05	NA	1	1	1_196695521_C_T	0.000942591	1.05e-05	TRUE	8.56e-07	NA	NA	NA	NA	NA	NA	NA	NA	NA	NA	NA	NA	NA	NA	NA	NA	NA	NA	NA	NA	NA	NA	NA	NA	NA	NA	NA	NA	NA	NA	NA	NA	NA	NA	NA	NA	NA	NA	NA	NA	NA	NA	NA	NA	NA	NA	NA	NA	NA	NA	NA	NA	NA	NA	NA	NA	NA	NA	IGHG2	0.0539965	1	0.400387	0.207792	Wald ratio	IGHG2_13230_174	SeqId.13230-174	SomaScan v4	NA	NA	NA	NA
TP53I3	Q53FA7	19373	TRANS	Depression_iPSYCH_2023	BOTH	+,+	0.244796	0.0676168	0.972833	deCODE	UKBB_PPP	0.939873	460.538	random	0.0676168	0.0497822	0.0272398	-0.00360687	0.103171	FALSE	FALSE	0.05	14.0784972325148,0.295723704711392	1.08315	13	10_63622568_C_T,2_20572531_T_G,2_20634699_T_G,2_22936367_A_G,2_25078688_A_G,2_25164755_G_A,2_25265166_T_C,2_25276702_G_A,2_25600002_G_T,2_27788962_C_T,2_28740467_T_C,3_56815721_T_C,8_105569300_A_T	0.0173447	2.91e-05	TRUE	8.34e-120	0.00136192	0.00454028	0.769797	15.0698	14.9405	14.9475	14.9495	0.00281751	12	12	11	12	12	0.237643	0.244706	0.184913	0.24421	1	random	0.972833	0.00138549	0.0406828	-0.0783513	0.0811222	FALSE	FALSE	0.05	15.9151787271781,0.0142165512286616	1.62866	7	10_63288546_C_A,2_25097278_T_C,2_25174931_G_A,2_25265166_T_C,2_25287573_C_T,3_56815721_T_C,8_105569300_A_T	0.0170295	2.48e-05	TRUE	2.38e-109	0.0106202	0.00691885	0.185382	16.6545	16.6544	11.3201	16.6544	0.00197017	6	6	5	6	6	0.0106407	0.010641	0.0453896	0.010641	1	0.960284	7	0.0012258	0.0246157	Ivw(FixedEffects)	TP53I3	0.0334011	13	0.0525233	0.0246909	Ivw(FixedEffects)	TP53I3_17748_21	SeqId.17748-21	SomaScan v4	TP53I3:Q53FA7:Inflammation_II	OID30632	Inflammation_II	Olink Explore
PXN	P49023	9718	CIS	Cognition_Meta	UKBB-PPP_Specific	NA,+	NA	0.123224	0.123224	UKBB_PPP	UKBB_PPP	0.733457	460.611	NA	NA	NA	NA	NA	NA	NA	NA	NA	NA	NA	NA	NA	NA	NA	NA	NA	NA	NA	NA	NA	NA	NA	NA	NA	NA	NA	NA	NA	NA	NA	NA	NA	NA	NA	random	0.123224	0.0134861	0.00874938	-0.00366234	0.0306346	FALSE	FALSE	0.05	0.378918174833641,0.944562235301601	0.355396	4	12_119934950_C_T,12_120297233_A_C,12_120451888_T_C,12_120993469_T_A	0.063253	1.51e-05	TRUE	0	-0.00122014	0.00382647	0.780048	0.379334	NA	0.277657	0.378981	6.81e-06	3	NA	2	3	3	0.944478	NA	0.870377	0.944549	1	0.122882	4	0.0134907	0.00874434	Ivw(FixedEffects)	NA	NA	NA	NA	NA	NA	NA	NA	NA	PXN:P49023:Neurology	OID20822	Neurology	Olink Explore
ACRV1	P26436	127	TRANS	BIP_PGC3_noukb	BOTH	+,+	0.200395	0.0676301	0.742322	deCODE	UKBB_PPP	0.287175	460.629	fixed	0.0676301	0.400387	0.219095	-0.0290301	0.829805	FALSE	FALSE	0.05	NA	1	1	1_196695521_C_T	0.000939776	1.05e-05	TRUE	8.9e-07	NA	NA	NA	NA	NA	NA	NA	NA	NA	NA	NA	NA	NA	NA	NA	NA	NA	NA	fixed	0.742322	0.103716	0.315457	-0.514568	0.722001	FALSE	FALSE	0.05	NA	1	1	16_17562345_A_G	0.00108783	3.02e-07	TRUE	1.75e-08	NA	NA	NA	NA	NA	NA	NA	NA	NA	NA	NA	NA	NA	NA	NA	NA	NA	NA	0.741947	1	0.103716	0.314982	Wald ratio	ACRV1	0.0539965	1	0.400387	0.207792	Wald ratio	ACRV1_15301_24	SeqId.15301-24	SomaScan v4	ACRV1:P26436:Inflammation_II	OID30513	Inflammation_II	Olink Explore
CACYBP	Q9HB71	30423	TRANS	BIP_PGC3_noukb	BOTH	-,-	0.0979896	0.067634	0.294762	UKBB_PPP	deCODE	0.287013	460.655	random	0.294762	-0.0599793	0.0572467	-0.172181	0.0522222	FALSE	FALSE	0.05	4.25646941241136,0.372407776238179	1.03156	5	1_173979747_G_A,1_247874908_G_A,11_198986_T_C,12_54292096_C_T,3_56815721_T_C	0.0124303	1.6e-05	TRUE	2.52e-83	-0.0143483	0.0115111	0.301053	4.35841	4.3461	2.80472	4.34597	0.000543901	4	4	3	4	4	0.359668	0.361188	0.422724	0.361204	1	random	0.067634	-0.0902939	0.0494101	-0.187136	0.00654815	FALSE	FALSE	0.05	8.01240123884397,0.432259664993183	1.00077	9	1_173944707_A_G,10_63572099_A_G,11_267568_G_A,12_54298277_A_G,19_55022111_T_C,3_56815721_T_C,5_132485305_G_A,7_106733200_C_T,8_105569300_A_T	0.0196912	3.36e-05	TRUE	7.39e-123	-0.00657999	0.00845761	0.462053	8.2557	8.2102	7.59866	8.20962	0.00104578	8	8	7	8	8	0.408899	0.413212	0.369309	0.413267	1	0.0576352	9	-0.0929262	0.0489482	Ivw(FixedEffects)	CACYBP	0.263071	5	-0.0617432	0.0551691	Ivw(FixedEffects)	CACYBP_12432_23	SeqId.12432-23	SomaScan v4	CACYBP:Q9HB71:Inflammation_II	OID30649	Inflammation_II	Olink Explore
LRRC4C	Q9HCJ2	29317	TRANS	Depression_iPSYCH_2023	deCODE_Specific	-,NA	NA	0.0676405	0.0676405	deCODE	deCODE	0.938288	460.7	random	0.0676405	-0.0826807	0.0452451	-0.171359	0.00599813	FALSE	FALSE	0.05	2.93758101624439,0.568324824137826	0.856969	5	11_37974786_T_G,11_41116133_A_T,11_41339533_A_C,11_42285215_C_T,11_42835116_T_G	0.00511309	1.03e-05	TRUE	4.51e-36	-0.0114173	0.00866398	0.279168	3.08643	3.01673	1.34986	3.01543	0.000281544	4	4	3	4	4	0.543466	0.55503	0.71733	0.555246	1	NA	NA	NA	NA	NA	NA	NA	NA	NA	NA	NA	NA	NA	NA	NA	NA	NA	NA	NA	NA	NA	NA	NA	NA	NA	NA	NA	NA	NA	NA	NA	NA	NA	NA	NA	NA	NA	NA	NA	NA	LRRC4C	0.0529919	5	-0.085844	0.0443641	Ivw(FixedEffects)	LRRC4C_9369_174	SeqId.9369-174	SomaScan v4	NA	NA	NA	NA
KMT5C	Q86Y97	28405	TRANS	BIP_PGC3_noukb	deCODE_Specific	+,NA	NA	0.0676776	0.0676776	deCODE	deCODE	0.287019	460.952	random	0.0676776	0.105438	0.0577064	-0.00766437	0.21854	FALSE	FALSE	0.05	5.45713498313592,0.24352312246081	1.16803	5	1_196695521_C_T,1_197021412_T_C,17_28367840_G_A,19_6713251_G_A,3_165761011_C_T	0.0164261	2.96e-05	TRUE	1.88e-108	-0.00727535	0.0121517	0.591557	5.70206	5.65518	5.09347	5.65473	0.000537036	4	4	3	4	4	0.222531	0.226422	0.165079	0.226459	1	NA	NA	NA	NA	NA	NA	NA	NA	NA	NA	NA	NA	NA	NA	NA	NA	NA	NA	NA	NA	NA	NA	NA	NA	NA	NA	NA	NA	NA	NA	NA	NA	NA	NA	NA	NA	NA	NA	NA	NA	SUV420H2	0.0297027	5	0.106454	0.0489661	Ivw(FixedEffects)	SUV420H2_12452_32	SeqId.12452-32	SomaScan v4	NA	NA	NA	NA
ADH1B	P00325	250	TRANS	BIP_PGC3_noukb	BOTH	+,+	0.24439	0.0677301	0.969003	deCODE	UKBB_PPP	0.287063	461.31	fixed	0.0677301	0.400387	0.219174	-0.0291865	0.829961	FALSE	FALSE	0.05	NA	1	1	1_196695521_C_T	0.000933052	1.05e-05	TRUE	9.84e-07	NA	NA	NA	NA	NA	NA	NA	NA	NA	NA	NA	NA	NA	NA	NA	NA	NA	NA	random	0.969003	0.00382794	0.0985087	-0.189246	0.196901	FALSE	FALSE	0.05	15.6553175437937,0.0157285854889274	1.61531	7	10_100164661_T_C,14_94378610_C_T,19_19308262_G_A,19_54255803_T_C,22_43928975_G_A,8_125494452_G_A,9_114382224_C_T	0.0139721	5.67e-05	TRUE	5.62e-83	0.0101722	0.0299929	0.748275	18.2124	18.2103	17.8028	18.2102	0.00353852	6	6	5	6	6	0.00572282	0.00572753	0.00320396	0.00572772	1	0.821164	7	0.0135469	0.0599292	Ivw(FixedEffects)	ADH1B	0.0539965	1	0.400387	0.207792	Wald ratio	ADH1B_9834_62	SeqId.9834-62	SomaScan v4	ADH1B:P00325:Inflammation_II	OID30612	Inflammation_II	Olink Explore
RET	P07949	9967	CIS	PGC3_SCZ_NoUKB	BOTH	+,+	0.307819	0.12343	0.732878	UKBB_PPP	deCODE	0.659114	461.38	random	0.732878	0.00960899	0.0281541	-0.0455721	0.0647901	FALSE	FALSE	0.05	3.89039573812067,0.273545226971541	1.13877	4	10_42106379_C_T,10_42842394_G_A,10_43092981_C_T,10_43863260_C_T	0.0393733	3.05e-05	TRUE	9.69e-241	-0.000354496	0.0148486	0.983121	4.10166	NA	4.10049	4.1014	0.00222218	3	NA	2	3	3	0.250694	NA	0.128703	0.250721	0.999972	random	0.12343	0.0317974	0.0206404	-0.00865717	0.0722519	FALSE	FALSE	0.05	2.72123991927003,0.605503049096094	0.824809	5	10_42475345_G_A,10_42843046_G_A,10_42939990_C_T,10_43088808_T_C,10_43775501_T_C	0.061746	3.5e-05	TRUE	0	0.0158853	0.0120659	0.279535	2.75475	2.75248	1.02145	2.75248	0.000921556	4	4	3	4	4	0.599669	0.600063	0.796063	0.600064	1	0.121664	5	0.0319198	0.0206223	Ivw(FixedEffects)	RET	0.706183	4	0.00931136	0.0246994	Ivw(FixedEffects)	RET_3220_40	SeqId.3220-40	SomaScan v4	RET:P07949:Oncology	OID21346	Oncology	Olink Explore
NLGN3	Q9NZ94	14289	TRANS	BIP_PGC3_noukb	deCODE_Specific	+,NA	NA	0.0677518	0.0677518	deCODE	deCODE	0.286976	461.458	fixed	0.0677518	0.403004	0.220624	-0.0294114	0.83542	FALSE	FALSE	0.05	NA	1	1	1_196695521_C_T	0.000931546	1.05e-05	TRUE	1.01e-06	NA	NA	NA	NA	NA	NA	NA	NA	NA	NA	NA	NA	NA	NA	NA	NA	NA	NA	NA	NA	NA	NA	NA	NA	NA	NA	NA	NA	NA	NA	NA	NA	NA	NA	NA	NA	NA	NA	NA	NA	NA	NA	NA	NA	NA	NA	NA	NA	NA	NA	NA	NA	NA	NA	NA	NA	NA	NA	NLGN3	0.0539965	1	0.403004	0.20915	Wald ratio	NLGN3_8941_4	SeqId.8941-4	SomaScan v4	NA	NA	NA	NA
GLRX	P35754	4330	TRANS	PGC3_SCZ_NoUKB	UKBB-PPP_Specific	NA,+	NA	0.0678033	0.0678033	UKBB_PPP	UKBB_PPP	0.315013	461.809	NA	NA	NA	NA	NA	NA	NA	NA	NA	NA	NA	NA	NA	NA	NA	NA	NA	NA	NA	NA	NA	NA	NA	NA	NA	NA	NA	NA	NA	NA	NA	NA	NA	NA	NA	random	0.0678033	0.20397	0.111684	-0.0149269	0.422868	FALSE	FALSE	0.05	4.72629012923724,0.192972258127036	1.25516	4	5_94615048_T_C,5_96856243_C_T,5_97006208_C_T,6_135101158_A_T	0.00543797	7.73e-05	TRUE	2.07e-26	0.0219984	0.0241583	0.45863	4.9358	NA	3.4892	4.76648	0.00511928	3	NA	2	3	3	0.176559	NA	0.174714	0.189717	0.999903	0.0149126	4	0.210376	0.0864146	Ivw(FixedEffects)	NA	NA	NA	NA	NA	NA	NA	NA	NA	GLRX:P35754:Cardiometabolic	OID20195	Cardiometabolic	Olink Explore
SHISAL2A	Q6UWV7	28757	TRANS	BIP_PGC3_noukb	deCODE_Specific	+,NA	NA	0.0678097	0.0678097	deCODE	deCODE	0.287043	461.852	fixed	0.0678097	0.400387	0.219238	-0.029311	0.830086	FALSE	FALSE	0.05	NA	1	1	1_196695521_C_T	0.000927942	1.05e-05	TRUE	1.06e-06	NA	NA	NA	NA	NA	NA	NA	NA	NA	NA	NA	NA	NA	NA	NA	NA	NA	NA	NA	NA	NA	NA	NA	NA	NA	NA	NA	NA	NA	NA	NA	NA	NA	NA	NA	NA	NA	NA	NA	NA	NA	NA	NA	NA	NA	NA	NA	NA	NA	NA	NA	NA	NA	NA	NA	NA	NA	NA	FAM159A	0.0539965	1	0.400387	0.207792	Wald ratio	FAM159A_13431_74	SeqId.13431-74	SomaScan v4	NA	NA	NA	NA
DUSP16	Q9BY84	17909	TRANS	Cognition_Meta	deCODE_Specific	+,NA	NA	0.0678106	0.0678106	deCODE	deCODE	0.43124	461.858	fixed	0.0678106	0.0380046	0.02081	-0.00278232	0.0787915	FALSE	FALSE	0.05	10.2043145493822,0.00608360838487947	2.2588	3	1_196677046_T_G,1_196813906_A_C,3_165761011_C_T	0.0102928	6.59e-05	TRUE	2.07e-59	-0.0188715	0.00722145	0.232668	10.7115	NA	1.36817	10.6015	0.000113556	2	NA	1	2	2	0.00472095	NA	0.242127	0.00498778	0.999943	NA	NA	NA	NA	NA	NA	NA	NA	NA	NA	NA	NA	NA	NA	NA	NA	NA	NA	NA	NA	NA	NA	NA	NA	NA	NA	NA	NA	NA	NA	NA	NA	NA	NA	NA	NA	NA	NA	NA	NA	DUSP16	0.0646154	3	0.0377042	0.0204037	Ivw(FixedEffects)	DUSP16_14631_22	SeqId.14631-22	SomaScan v4	NA	NA	NA	NA
PGM1	P36871	8905	CIS	BIP_PGC3_noukb	deCODE_Specific	+,NA	NA	0.123597	0.123597	deCODE	deCODE	0.675446	462.005	fixed	0.123597	0.159759	0.10375	-0.0435867	0.363105	FALSE	FALSE	0.05	NA	1	1	1_63647788_A_G	0.00353787	6.89e-06	TRUE	1.87e-24	NA	NA	NA	NA	NA	NA	NA	NA	NA	NA	NA	NA	NA	NA	NA	NA	NA	NA	NA	NA	NA	NA	NA	NA	NA	NA	NA	NA	NA	NA	NA	NA	NA	NA	NA	NA	NA	NA	NA	NA	NA	NA	NA	NA	NA	NA	NA	NA	NA	NA	NA	NA	NA	NA	NA	NA	NA	NA	PGM1	0.120034	1	0.159759	0.102763	Wald ratio	PGM1_9173_21	SeqId.9173-21	SomaScan v4	NA	NA	NA	NA
ISM1	B1AKI9	16213	TRANS	PGC3_SCZ_NoUKB	BOTH	+,+	0.151778	0.0678392	0.513483	deCODE	UKBB_PPP	0.314964	462.053	fixed	0.0678392	0.232614	0.127385	-0.0170556	0.482284	FALSE	FALSE	0.05	0.585475094436603,0.444174225291629	0.765163	2	1_196691865_A_T,3_165787389_A_G	0.00188658	2.63e-05	TRUE	6.81e-11	NA	NA	NA	0.627567	0.595605	NA	0.59521	4.25e-05	1	1	NA	1	1	0.428249	0.44026	NA	0.440412	0.994799	random	0.513483	0.0659205	0.100885	-0.13181	0.263651	FALSE	FALSE	0.05	30.786402123765,0.000322068527225163	1.84952	10	1_161658666_C_T,10_63389329_G_A,12_103753429_A_G,12_21197755_T_G,14_94378610_C_T,17_81951149_T_C,3_186736391_A_C,3_194341836_C_T,4_102267552_C_T,4_186236079_G_A	0.0135881	0.000721089	TRUE	1.17e-50	-0.0205537	0.0349651	0.572859	85.6882	84.2875	82.1403	84.1056	0.0217555	9	9	8	9	9	1.19e-14	2.26e-14	1.81e-14	2.46e-14	1	0.00342203	10	0.154523	0.0527914	Ivw(FixedEffects)	ISM1	0.0562414	2	0.236379	0.123813	Ivw(FixedEffects)	ISM1_8355_80	SeqId.8355-80	SomaScan v4	ISM1:B1AKI9:Inflammation	OID20538	Inflammation	Olink Explore
MYSM1	Q5VVJ2	29401	TRANS	PGC3_SCZ_NoUKB	deCODE_Specific	+,NA	NA	0.0678453	0.0678453	deCODE	deCODE	0.314778	462.094	fixed	0.0678453	0.161137	0.0882442	-0.0118186	0.334092	FALSE	FALSE	0.05	1.57017792281627,0.456079126539532	0.886052	3	1_196677131_A_G,17_28367840_G_A,3_165743688_A_G	0.00373602	3.3e-05	TRUE	3.77e-21	0.0584991	0.0457737	0.42269	1.64546	1.60336	0.0121577	1.60283	0.000111373	2	2	1	2	2	0.439232	0.448575	0.912202	0.448695	0.999944	NA	NA	NA	NA	NA	NA	NA	NA	NA	NA	NA	NA	NA	NA	NA	NA	NA	NA	NA	NA	NA	NA	NA	NA	NA	NA	NA	NA	NA	NA	NA	NA	NA	NA	NA	NA	NA	NA	NA	NA	MYSM1	0.0569379	3	0.164969	0.0866533	Ivw(FixedEffects)	MYSM1_11536_9	SeqId.11536-9	SomaScan v4	NA	NA	NA	NA
TENM4	Q6N022	29945	TRANS	BIP_PGC3_noukb	deCODE_Specific	+,NA	NA	0.067853	0.067853	deCODE	deCODE	0.287048	462.147	fixed	0.067853	0.401256	0.219748	-0.0294424	0.831954	FALSE	FALSE	0.05	NA	1	1	1_196695521_C_T	0.000925088	1.05e-05	TRUE	1.11e-06	NA	NA	NA	NA	NA	NA	NA	NA	NA	NA	NA	NA	NA	NA	NA	NA	NA	NA	NA	NA	NA	NA	NA	NA	NA	NA	NA	NA	NA	NA	NA	NA	NA	NA	NA	NA	NA	NA	NA	NA	NA	NA	NA	NA	NA	NA	NA	NA	NA	NA	NA	NA	NA	NA	NA	NA	NA	NA	TENM4	0.0539965	1	0.401256	0.208243	Wald ratio	TENM4_11365_17	SeqId.11365-17	SomaScan v4	NA	NA	NA	NA
MAX	P61244	6913	CIS	Depression_iPSYCH_2023	BOTH	-,-	0.198666	0.12371	0.401149	UKBB_PPP	deCODE	0.842312	462.429	fixed	0.401149	-0.0206066	0.0245442	-0.0687123	0.0274992	FALSE	FALSE	0.05	NA	1	1	14_65088994_A_G	0.0135102	1.04e-06	TRUE	7.48e-100	NA	NA	NA	NA	NA	NA	NA	NA	NA	NA	NA	NA	NA	NA	NA	NA	NA	NA	fixed	0.12371	-0.0853986	0.0554758	-0.194129	0.023332	FALSE	FALSE	0.05	NA	1	1	14_65109447_C_T	0.00309727	3.65e-06	TRUE	1.55e-21	NA	NA	NA	NA	NA	NA	NA	NA	NA	NA	NA	NA	NA	NA	NA	NA	NA	NA	0.119337	1	-0.0853986	0.0548283	Wald ratio	MAX	0.400804	1	-0.0206066	0.0245262	Wald ratio	MAX_12411_60	SeqId.12411-60	SomaScan v4	MAX:P61244:Neurology	OID20877	Neurology	Olink Explore
ESS2	Q96DF8	16817	TRANS	BIP_PGC3_noukb	deCODE_Specific	+,NA	NA	0.0679088	0.0679088	deCODE	deCODE	0.287105	462.527	fixed	0.0679088	0.401256	0.219793	-0.0295296	0.832042	FALSE	FALSE	0.05	NA	1	1	1_196695521_C_T	0.000921439	1.05e-05	TRUE	1.17e-06	NA	NA	NA	NA	NA	NA	NA	NA	NA	NA	NA	NA	NA	NA	NA	NA	NA	NA	NA	NA	NA	NA	NA	NA	NA	NA	NA	NA	NA	NA	NA	NA	NA	NA	NA	NA	NA	NA	NA	NA	NA	NA	NA	NA	NA	NA	NA	NA	NA	NA	NA	NA	NA	NA	NA	NA	NA	NA	DGCR14	0.0539965	1	0.401256	0.208243	Wald ratio	DGCR14_11356_19	SeqId.11356-19	SomaScan v4	NA	NA	NA	NA
ID2	Q02363	5361	TRANS	BIP_PGC3_noukb	deCODE_Specific	+,NA	NA	0.0679141	0.0679141	deCODE	deCODE	0.28695	462.563	fixed	0.0679141	0.235324	0.128904	-0.0173231	0.487972	FALSE	FALSE	0.05	0.504110755308599,0.47769943932463	0.710008	2	1_196702851_T_C,17_58281068_C_T	0.0026609	1.16e-05	TRUE	5.39e-18	NA	NA	NA	0.517106	0.499396	NA	0.499356	0.000107423	1	1	NA	1	1	0.472079	0.479766	NA	0.479783	0.99173	NA	NA	NA	NA	NA	NA	NA	NA	NA	NA	NA	NA	NA	NA	NA	NA	NA	NA	NA	NA	NA	NA	NA	NA	NA	NA	NA	NA	NA	NA	NA	NA	NA	NA	NA	NA	NA	NA	NA	NA	ID2	0.0593368	2	0.237744	0.126078	Ivw(FixedEffects)	ID2_15403_53	SeqId.15403-53	SomaScan v4	NA	NA	NA	NA
CXCL8	P10145	6025	CIS	BIP_PGC3_noukb	BOTH	+,+	0.205016	0.123789	0.418096	deCODE	UKBB_PPP	0.672563	462.724	fixed	0.123789	0.307739	0.199952	-0.0841603	0.699639	FALSE	FALSE	0.05	NA	1	1	4_73696328_G_T	0.000848548	7.35e-06	TRUE	2.19e-06	NA	NA	NA	NA	NA	NA	NA	NA	NA	NA	NA	NA	NA	NA	NA	NA	NA	NA	fixed	0.418096	0.0833951	0.102991	-0.118464	0.285254	FALSE	FALSE	0.05	1.39403141092732,0.237725468926139	1.18069	2	4_73722289_T_G,4_73746303_T_C	0.00474731	1.37e-05	TRUE	4.13e-29	NA	NA	NA	1.40639	1.40029	NA	1.40024	0.000171819	1	1	NA	1	1	0.235657	0.236674	NA	0.236684	0.989542	0.410959	2	0.0841393	0.102333	Ivw(FixedEffects)	CXCL8	0.108788	1	0.307739	0.191898	Wald ratio	CXCL8_3447_64	SeqId.3447-64	SomaScan v4	CXCL8:P10145:Cardiometabolic	OID20153	Cardiometabolic	Olink Explore
CXCL8	P10145	6025	CIS	BIP_PGC3_noukb	BOTH	+,+	0.136638	0.123789	0.245675	deCODE	UKBB_PPP	0.673542	462.724	fixed	0.123789	0.307739	0.199952	-0.0841603	0.699639	FALSE	FALSE	0.05	NA	1	1	4_73696328_G_T	0.000848548	7.35e-06	TRUE	2.19e-06	NA	NA	NA	NA	NA	NA	NA	NA	NA	NA	NA	NA	NA	NA	NA	NA	NA	NA	fixed	0.245675	0.140234	0.120796	-0.0965213	0.37699	FALSE	FALSE	0.05	NA	1	1	4_73725686_G_A	0.00323996	3.87e-06	TRUE	1.95e-21	NA	NA	NA	NA	NA	NA	NA	NA	NA	NA	NA	NA	NA	NA	NA	NA	NA	NA	0.242654	1	0.140234	0.120024	Wald ratio	CXCL8	0.108788	1	0.307739	0.191898	Wald ratio	CXCL8_3447_64	SeqId.3447-64	SomaScan v4	CXCL8:P10145:Inflammation	OID20631	Inflammation	Olink Explore
CXCL8	P10145	6025	CIS	BIP_PGC3_noukb	BOTH	+,+	0.136509	0.123789	0.245377	deCODE	UKBB_PPP	0.674524	462.724	fixed	0.123789	0.307739	0.199952	-0.0841603	0.699639	FALSE	FALSE	0.05	NA	1	1	4_73696328_G_T	0.000848548	7.35e-06	TRUE	2.19e-06	NA	NA	NA	NA	NA	NA	NA	NA	NA	NA	NA	NA	NA	NA	NA	NA	NA	NA	fixed	0.245377	0.134808	0.116049	-0.092643	0.36226	FALSE	FALSE	0.05	NA	1	1	4_73725686_G_A	0.0035075	3.87e-06	TRUE	1.23e-23	NA	NA	NA	NA	NA	NA	NA	NA	NA	NA	NA	NA	NA	NA	NA	NA	NA	NA	0.242654	1	0.134808	0.115381	Wald ratio	CXCL8	0.108788	1	0.307739	0.191898	Wald ratio	CXCL8_3447_64	SeqId.3447-64	SomaScan v4	CXCL8:P10145:Oncology	OID21430	Oncology	Olink Explore
CXCL8	P10145	6025	CIS	BIP_PGC3_noukb	BOTH	+,+	0.124478	0.123789	0.218016	deCODE	UKBB_PPP	0.675509	462.724	fixed	0.123789	0.307739	0.199952	-0.0841603	0.699639	FALSE	FALSE	0.05	NA	1	1	4_73696328_G_T	0.000848548	7.35e-06	TRUE	2.19e-06	NA	NA	NA	NA	NA	NA	NA	NA	NA	NA	NA	NA	NA	NA	NA	NA	NA	NA	fixed	0.218016	0.148298	0.120389	-0.0876607	0.384257	FALSE	FALSE	0.05	NA	1	1	4_73725360_A_G	0.0032991	4.35e-06	TRUE	1.02e-21	NA	NA	NA	NA	NA	NA	NA	NA	NA	NA	NA	NA	NA	NA	NA	NA	NA	NA	0.214759	1	0.148298	0.119539	Wald ratio	CXCL8	0.108788	1	0.307739	0.191898	Wald ratio	CXCL8_3447_64	SeqId.3447-64	SomaScan v4	CXCL8:P10145:Neurology	OID20997	Neurology	Olink Explore
NAGA	P17050	7631	TRANS	BIP_PGC3_noukb	UKBB-PPP_Specific	NA,-	NA	0.0679391	0.0679391	UKBB_PPP	UKBB_PPP	0.286877	462.733	NA	NA	NA	NA	NA	NA	NA	NA	NA	NA	NA	NA	NA	NA	NA	NA	NA	NA	NA	NA	NA	NA	NA	NA	NA	NA	NA	NA	NA	NA	NA	NA	NA	NA	NA	random	0.0679391	-0.0707545	0.0387609	-0.146724	0.00521541	FALSE	FALSE	0.05	9.75906805105805,0.461879401001089	0.98788	11	1_26661155_A_G,10_63288546_C_A,12_101699457_G_A,12_101831973_A_G,14_94371805_G_T,15_43735849_C_T,19_19308262_G_A,3_136237463_A_C,4_102594156_G_A,6_130053316_T_A,8_10288415_T_G	0.0309831	4.36e-05	TRUE	4.16e-193	-0.0074083	0.00714585	0.326914	10.2814	10.2474	9.18454	10.2475	0.00454906	10	10	9	10	10	0.416163	0.419062	0.420417	0.419051	1	0.0586353	11	-0.072835	0.0385184	Ivw(FixedEffects)	NA	NA	NA	NA	NA	NA	NA	NA	NA	NAGA:P17050:Inflammation_II	OID30509	Inflammation_II	Olink Explore
CHMP2B	Q9UQN3	24537	CIS	Depression_iPSYCH_2023	deCODE_Specific	+,NA	NA	0.123821	0.123821	deCODE	deCODE	0.841534	462.844	fixed	0.123821	0.0262739	0.0170729	-0.00718824	0.0597361	FALSE	FALSE	0.05	3.95119477314475,0.0468381016320208	1.98776	2	3_87283562_G_T,3_87801517_G_A	0.0243731	1.06e-05	TRUE	1.83e-175	NA	NA	NA	4.58018	4.56684	NA	4.56677	0.000134695	1	1	NA	1	1	0.0323437	0.0325967	NA	0.032598	0.99074	NA	NA	NA	NA	NA	NA	NA	NA	NA	NA	NA	NA	NA	NA	NA	NA	NA	NA	NA	NA	NA	NA	NA	NA	NA	NA	NA	NA	NA	NA	NA	NA	NA	NA	NA	NA	NA	NA	NA	NA	CHMP2B	0.108729	2	0.0272851	0.0170113	Ivw(FixedEffects)	CHMP2B_17350_13	SeqId.17350-13	SomaScan v4	NA	NA	NA	NA
CTSV	O60911	2538	CIS	PGC3_SCZ_NoUKB	BOTH	-,-	0.371553	0.123827	0.958162	deCODE	UKBB_PPP	0.660291	462.864	fixed	0.123827	-0.067531	0.0438824	-0.153539	0.0184769	FALSE	FALSE	0.05	3.42039899844919,0.180829713630724	1.30775	3	9_96714578_A_T,9_97387544_A_G,9_97552127_A_G	0.0152203	5.71e-05	TRUE	1.18e-84	0.0602543	0.0353232	0.337559	3.5488	3.5396	0.639044	3.53955	0.00301339	2	2	1	2	2	0.169585	0.170367	0.424057	0.170371	0.998494	fixed	0.958162	-0.00180532	0.0344132	-0.069254	0.0656434	FALSE	FALSE	0.05	7.14271064906329,0.0281177192092274	1.8898	3	9_96684831_C_A,9_97146762_C_T,9_97512928_T_G	0.0292591	5.12e-05	TRUE	2.84e-167	-0.0260001	0.0366584	0.607263	7.56456	7.56455	5.03283	7.56455	0.00440874	2	2	1	2	2	0.0227707	0.0227709	0.0248712	0.0227709	0.997798	0.962875	3	-0.00159765	0.0343242	Ivw(FixedEffects)	CTSV	0.118436	3	-0.0682595	0.0437176	Ivw(FixedEffects)	CTSV_3364_76	SeqId.3364-76	SomaScan v4	CTSV:O60911:Oncology	OID21405	Oncology	Olink Explore
F13B	P05160	3534	CIS	BIP_PGC3_noukb	BOTH	+,+	0.304699	0.12384	0.719997	deCODE	UKBB_PPP	0.671864	462.914	fixed	0.12384	0.0492806	0.0320242	-0.0134857	0.112047	FALSE	FALSE	0.05	0.218123496190178,0.89667504781265	0.330245	3	1_196109945_C_T,1_196982329_G_A,1_197605531_C_T	0.0284323	7.35e-06	TRUE	1.74e-197	0.0113501	0.0694666	0.896894	0.219642	NA	0.192946	0.21935	0.000373153	2	NA	1	2	2	0.895995	NA	0.660476	0.896125	0.999813	random	0.719997	0.0193795	0.0540628	-0.0865816	0.125341	FALSE	FALSE	0.05	11.2932367324822,0.0102414494242656	1.94021	4	1_196610909_G_A,1_197044068_T_G,1_197337117_T_C,1_197719826_A_G	0.0571301	5.77e-05	TRUE	0	0.0131709	0.0503281	0.818039	11.4032	NA	11.0257	11.4012	0.00668554	3	NA	2	3	3	0.00973374	NA	0.00403462	0.0097431	0.999855	0.489504	4	0.0192115	0.0277986	Ivw(FixedEffects)	F13B	0.123308	3	0.049299	0.0319909	Ivw(FixedEffects)	F13B_5658_64	SeqId.5658-64	SomaScan v4	F13B:P05160:Inflammation_II	OID30781	Inflammation_II	Olink Explore
GPC6	Q9Y625	4454	CIS	Cognition_Meta	deCODE_Specific	-,NA	NA	0.123896	0.123896	deCODE	deCODE	0.736283	463.122	fixed	0.123896	-0.105647	0.0686631	-0.240224	0.0289304	FALSE	FALSE	0.05	NA	1	1	13_93234964_A_G	0.00090327	1.21e-05	TRUE	3.76e-06	NA	NA	NA	NA	NA	NA	NA	NA	NA	NA	NA	NA	NA	NA	NA	NA	NA	NA	NA	NA	NA	NA	NA	NA	NA	NA	NA	NA	NA	NA	NA	NA	NA	NA	NA	NA	NA	NA	NA	NA	NA	NA	NA	NA	NA	NA	NA	NA	NA	NA	NA	NA	NA	NA	NA	NA	NA	NA	GPC6	0.109821	1	-0.105647	0.0660706	Wald ratio	GPC6_5350_14	SeqId.5350-14	SomaScan v4	NA	NA	NA	NA
GSTK1	Q9Y2Q3	16906	TRANS	BIP_PGC3_noukb	deCODE_Specific	-,NA	NA	0.0680217	0.0680217	deCODE	deCODE	0.287048	463.296	fixed	0.0680217	-0.20709	0.113483	-0.429512	0.0153316	FALSE	FALSE	0.05	1.19845346858217,0.273630999314667	1.09474	2	22_40814137_T_C,3_56815721_T_C	0.0043417	1.36e-05	TRUE	7.47e-29	NA	NA	NA	1.21301	1.19359	NA	1.19366	0.000426468	1	1	NA	1	1	0.270736	0.274607	NA	0.274592	0.983524	NA	NA	NA	NA	NA	NA	NA	NA	NA	NA	NA	NA	NA	NA	NA	NA	NA	NA	NA	NA	NA	NA	NA	NA	NA	NA	NA	NA	NA	NA	NA	NA	NA	NA	NA	NA	NA	NA	NA	NA	GSTK1	0.0591058	2	-0.209824	0.111171	Ivw(FixedEffects)	GSTK1_13474_40	SeqId.13474-40	SomaScan v4	NA	NA	NA	NA
PSMB3	P49720	9540	TRANS	PGC3_SCZ_NoUKB	deCODE_Specific	+,NA	NA	0.0680411	0.0680411	deCODE	deCODE	0.315472	463.428	fixed	0.0680411	0.128908	0.070645	-0.00955329	0.26737	FALSE	FALSE	0.05	2.81451264008256,0.2448140539559	1.18628	3	1_196695521_C_T,3_165743688_A_G,7_95308581_G_A	0.00568218	3.96e-05	TRUE	4.76e-32	-0.0404431	0.0416026	0.508997	2.85864	2.80399	1.46971	2.80296	0.000217377	2	2	1	2	2	0.239472	0.246106	0.225391	0.246233	0.999891	NA	NA	NA	NA	NA	NA	NA	NA	NA	NA	NA	NA	NA	NA	NA	NA	NA	NA	NA	NA	NA	NA	NA	NA	NA	NA	NA	NA	NA	NA	NA	NA	NA	NA	NA	NA	NA	NA	NA	NA	PSMB3	0.0610146	3	0.130395	0.069604	Ivw(FixedEffects)	PSMB3_18339_207	SeqId.18339-207	SomaScan v4	NA	NA	NA	NA
GLRX5	Q86SX6	20134	TRANS	Cognition_Meta	BOTH	+,+	0.0888026	0.0680422	0.259031	deCODE	UKBB_PPP	0.432309	463.435	fixed	0.0680422	0.0695642	0.038123	-0.00515563	0.144284	FALSE	FALSE	0.05	14.3972450879805,0.000747614906090923	2.68302	3	1_196695521_C_T,14_94144641_A_G,3_165718484_A_G	0.00378172	0.000107377	TRUE	9.91e-19	-0.0148527	0.0166606	0.536483	16.8533	16.3572	9.39032	16.2757	0.000223232	2	2	1	2	2	0.000218958	0.0002806	0.00218134	0.000292262	0.999888	random	0.259031	0.0673422	0.0596644	-0.0495978	0.184282	FALSE	FALSE	0.05	26.2263590941014,8.06527476002779e-05	2.29026	6	1_158802189_C_A,10_63288546_C_A,12_54298277_A_G,19_55027704_T_G,3_56815721_T_C,7_106733272_C_T	0.00845791	0.000225024	TRUE	8.38e-39	-0.00711633	0.0158696	0.677065	34.6934	33.15	33.0328	32.9482	0.000403613	5	5	4	5	5	1.73e-06	3.51e-06	1.18e-06	3.85e-06	1	0.000395424	6	0.0865448	0.0244262	Ivw(FixedEffects)	GLRX5	0.0556617	3	0.067805	0.0354318	Ivw(FixedEffects)	GLRX5_16597_11	SeqId.16597-11	SomaScan v4	GLRX5:Q86SX6:Inflammation_II	OID30663	Inflammation_II	Olink Explore
CDH1	P12830	1748	CIS	PGC3_SCZ_NoUKB	UKBB-PPP_Specific	NA,+	NA	0.123988	0.123988	UKBB_PPP	UKBB_PPP	0.66021	463.467	NA	NA	NA	NA	NA	NA	NA	NA	NA	NA	NA	NA	NA	NA	NA	NA	NA	NA	NA	NA	NA	NA	NA	NA	NA	NA	NA	NA	NA	NA	NA	NA	NA	NA	NA	fixed	0.123988	0.273816	0.178005	-0.0750676	0.6227	FALSE	FALSE	0.05	NA	1	1	16_68803593_A_G	0.00126084	1.57e-05	TRUE	2.17e-07	NA	NA	NA	NA	NA	NA	NA	NA	NA	NA	NA	NA	NA	NA	NA	NA	NA	NA	0.113016	1	0.273816	0.172779	Wald ratio	NA	NA	NA	NA	NA	NA	NA	NA	NA	CDH1:P12830:Cardiometabolic	OID20353	Cardiometabolic	Olink Explore
TMPRSS11D	O60235	24059	CIS	PGC3_SCZ_NoUKB	UKBB-PPP_Specific	NA,-	NA	0.124002	0.124002	UKBB_PPP	UKBB_PPP	0.659344	463.519	NA	NA	NA	NA	NA	NA	NA	NA	NA	NA	NA	NA	NA	NA	NA	NA	NA	NA	NA	NA	NA	NA	NA	NA	NA	NA	NA	NA	NA	NA	NA	NA	NA	NA	NA	fixed	0.124002	-0.0828144	0.0538388	-0.188337	0.0227077	FALSE	FALSE	0.05	5.04612513143882,0.0802135708589502	1.58842	3	4_67778295_T_C,4_67839994_A_G,4_68088052_G_T	0.0119621	5.34e-05	TRUE	4.81e-65	0.00429974	0.0274205	0.90098	5.27643	5.22816	5.1498	5.22686	0.00211888	2	2	1	2	2	0.0714889	0.0732351	0.0232491	0.0732827	0.998941	0.127594	3	-0.0811728	0.0532749	Ivw(FixedEffects)	NA	NA	NA	NA	NA	NA	NA	NA	NA	TMPRSS11D:O60235:Neurology_II	OID31103	Neurology_II	Olink Explore
S100A2	P29034	10492	TRANS	Cognition_Meta	deCODE_Specific	+,NA	NA	0.0680561	0.0680561	deCODE	deCODE	0.431994	463.53	fixed	0.0680561	0.0692051	0.0379282	-0.00513276	0.143543	FALSE	FALSE	0.05	10.6829792819604,0.00108125780264124	3.26848	2	1_196695521_C_T,3_165730791_T_G	0.00366507	8.85e-05	TRUE	1.58e-18	NA	NA	NA	12.4337	12.1809	NA	12.1651	0.00016878	1	1	NA	1	1	0.000421656	0.000482803	NA	0.000486914	0.989635	NA	NA	NA	NA	NA	NA	NA	NA	NA	NA	NA	NA	NA	NA	NA	NA	NA	NA	NA	NA	NA	NA	NA	NA	NA	NA	NA	NA	NA	NA	NA	NA	NA	NA	NA	NA	NA	NA	NA	NA	S100A2	0.0655457	2	0.0661065	0.0358979	Ivw(FixedEffects)	S100A2_11969_5	SeqId.11969-5	SomaScan v4	NA	NA	NA	NA
DUSP16	Q9BY84	17909	TRANS	PGC3_SCZ_NoUKB	deCODE_Specific	+,NA	NA	0.0680668	0.0680668	deCODE	deCODE	0.315376	463.603	fixed	0.0680668	0.1017	0.0557396	-0.00754712	0.210948	FALSE	FALSE	0.05	10.9294110848342,0.00423358747544861	2.33767	3	1_196677046_T_G,1_196813906_A_C,3_165761011_C_T	0.0102928	0.000103796	TRUE	8.12e-55	-0.0249698	0.05458	0.726848	13.955	NA	11.5398	13.8767	0.00213774	2	NA	1	2	2	0.000932624	NA	0.000681231	0.000969864	0.998932	NA	NA	NA	NA	NA	NA	NA	NA	NA	NA	NA	NA	NA	NA	NA	NA	NA	NA	NA	NA	NA	NA	NA	NA	NA	NA	NA	NA	NA	NA	NA	NA	NA	NA	NA	NA	NA	NA	NA	NA	DUSP16	0.0948315	3	0.0915091	0.0547813	Ivw(FixedEffects)	DUSP16_14631_22	SeqId.14631-22	SomaScan v4	NA	NA	NA	NA
NNAT	Q16517	7860	TRANS	BIP_PGC3_noukb	deCODE_Specific	+,NA	NA	0.0680712	0.0680712	deCODE	deCODE	0.287079	463.633	random	0.0680712	0.102186	0.0560068	-0.00758492	0.211958	FALSE	FALSE	0.05	8.73885808353876,0.0679687347522222	1.47808	5	1_196058002_C_A,1_196695521_C_T,1_196813906_A_C,1_198251423_G_A,3_165761011_C_T	0.0293056	5.82e-05	TRUE	1.89e-190	0.0151938	0.0166844	0.429617	9.5337	9.47321	7.46901	9.47282	0.00185359	4	4	3	4	4	0.0490593	0.0503006	0.05836	0.0503087	1	NA	NA	NA	NA	NA	NA	NA	NA	NA	NA	NA	NA	NA	NA	NA	NA	NA	NA	NA	NA	NA	NA	NA	NA	NA	NA	NA	NA	NA	NA	NA	NA	NA	NA	NA	NA	NA	NA	NA	NA	NNAT	0.0053828	5	0.104638	0.0375965	Ivw(FixedEffects)	NNAT_9374_24	SeqId.9374-24	SomaScan v4	NA	NA	NA	NA
CDY1	Q9Y6F8	1809	TRANS	Cognition_Meta	deCODE_Specific	+,NA	NA	0.0680896	0.0680896	deCODE	deCODE	0.431805	463.758	fixed	0.0680896	0.101368	0.0555622	-0.0075315	0.210268	FALSE	FALSE	0.05	4.82824818611605,0.0279970642918211	2.19733	2	1_196677131_A_G,17_7108935_C_T	0.00190659	4.86e-05	TRUE	2.87e-10	NA	NA	NA	5.32194	4.98076	NA	4.96645	0.000141481	1	1	NA	1	1	0.0210586	0.0256307	NA	0.0258436	0.99051	NA	NA	NA	NA	NA	NA	NA	NA	NA	NA	NA	NA	NA	NA	NA	NA	NA	NA	NA	NA	NA	NA	NA	NA	NA	NA	NA	NA	NA	NA	NA	NA	NA	NA	NA	NA	NA	NA	NA	NA	CDY1	0.025884	2	0.114859	0.0515537	Ivw(FixedEffects)	CDY1_7097_8	SeqId.7097-8	SomaScan v4	NA	NA	NA	NA
FABP3	P05413	3557	TRANS	BIP_PGC3_noukb	BOTH	+,+	0.074827	0.068183	0.208997	UKBB_PPP	deCODE	0.287373	464.394	random	0.208997	0.140586	0.111902	-0.0787386	0.359911	FALSE	FALSE	0.05	10.585406703548,0.0316406501563238	1.62676	5	16_53767042_T_C,3_12350084_G_A,3_190958504_G_A,6_127203253_C_A,8_81486344_A_G	0.00862786	5e-05	TRUE	4.02e-53	-0.0311235	0.0419351	0.511803	11.3514	11.1855	9.59045	11.1805	0.00653672	4	4	3	4	4	0.0228864	0.0245563	0.0223883	0.0246085	0.999995	random	0.068183	0.128165	0.070274	-0.00956911	0.2659	FALSE	FALSE	0.05	8.53171628104939,0.383324203117785	1.0327	9	10_119666800_G_A,11_22250324_A_T,13_73525394_C_T,14_54768564_C_T,17_48146017_G_A,2_178567458_A_G,21_36345460_C_T,6_107099066_A_C,9_100581119_G_A	0.0123677	3.55e-05	TRUE	3.05e-77	-0.00402375	0.0227275	0.864488	8.91293	8.83496	8.8732	8.83333	0.00095947	8	8	7	8	8	0.349694	0.35641	0.261888	0.356551	1	0.0531801	9	0.129684	0.0670735	Ivw(FixedEffects)	FABP3	0.0270665	5	0.148207	0.0670453	Ivw(FixedEffects)	FABP3_5437_63	SeqId.5437-63	SomaScan v4	FABP3:P05413:Cardiometabolic_II	OID30351	Cardiometabolic_II	Olink Explore
MMP1	P03956	7155	TRANS	PGC3_SCZ_NoUKB	BOTH	-,-	0.0682312	0.0682312	0.140584	metap	deCODE	0.315923	464.723	random	0.140584	-0.0455977	0.0309426	-0.106244	0.0150488	FALSE	FALSE	0.05	50.9441802103872,0.0180415646438829	1.26175	33	1_156498451_T_A,1_199041592_C_T,1_247874908_G_A,10_102556824_C_A,10_99528187_A_C,11_100039954_C_T,11_100691908_C_T,11_100894451_A_T,11_101347600_A_T,11_101438933_T_A,11_101787675_C_T,11_103867235_G_A,11_104234479_T_C,11_104545062_T_C,11_104611389_C_A,11_104685294_C_T,11_104818205_G_A,11_104918463_C_A,11_106356786_C_T,11_106644232_T_G,11_106695388_T_C,11_109757839_A_C,11_110110780_A_G,11_110999578_T_G,11_111067547_T_C,11_91544149_G_A,11_94856775_C_T,11_98423557_C_T,11_99036873_G_T,11_99170390_T_C,11_99311439_G_A,11_99885447_T_C,12_54300776_C_A	0.0537941	0.000448654	TRUE	6.35e-284	-0.0105117	0.007428	0.166994	54.5558	54.4458	51.2453	54.491	0.0470174	32	32	31	32	32	0.00773382	0.00794269	0.0125302	0.00785624	1	random	0.0904695	-0.0541825	0.0320053	-0.116912	0.00854661	FALSE	FALSE	0.05	49.4091007865392,0.019186607696194	1.26247	32	1_156489048_C_T,1_156898198_G_A,10_99530241_A_G,11_101515680_A_G,11_104022326_A_G,11_106641133_T_G,12_111446804_T_C,12_54318524_G_A,12_56674730_A_G,12_7988424_G_T,15_64865283_C_T,15_98704812_G_A,16_28603151_A_G,16_81837364_C_T,17_29518756_C_T,19_55027612_T_C,2_224010157_G_A,2_68419147_G_A,20_19292472_T_C,3_141435700_T_C,3_24299785_A_T,4_101873464_A_T,5_132341354_G_T,5_135436576_T_C,5_160148021_G_A,6_109304594_A_G,6_118811617_C_T,6_135101158_A_T,6_70635151_C_A,7_80589645_C_T,8_105569300_A_T,9_96430637_A_C	0.0650674	0.000406185	TRUE	0	-0.00154648	0.00566858	0.786863	59.7589	59.6135	59.6111	59.6385	0.00508807	31	31	30	31	31	0.00144083	0.00149857	0.00102588	0.00148849	1	0.0274323	32	-0.0551478	0.0250068	Ivw(FixedEffects)	MMP1	0.0452748	33	-0.0483772	0.0241633	Ivw(FixedEffects)	MMP1_4924_32	SeqId.4924-32	SomaScan v4	MMP1:P03956:Inflammation	OID20672	Inflammation	Olink Explore
RNASE10	Q5GAN6	19275	TRANS	Cognition_Meta	BOTH	+,+	0.180086	0.0682329	0.638521	deCODE	UKBB_PPP	0.432311	464.734	fixed	0.0682329	0.0468353	0.0256847	-0.00350592	0.0971764	FALSE	FALSE	0.05	12.5473632884205,0.00188527487918868	2.50473	3	1_196695521_C_T,2_3592552_C_T,3_165743688_A_G	0.00691708	8.42e-05	TRUE	4.77e-38	-0.0220478	0.00629445	0.17704	14.809	14.6242	1.11604	14.6118	0.000143878	2	2	1	2	2	0.00060852	0.000667424	0.290772	0.00067158	0.999928	fixed	0.638521	0.0289706	0.06167	-0.0919004	0.149842	FALSE	FALSE	0.05	4.19336413983907,0.0405824893318166	2.04777	2	11_47356845_C_T,22_21629916_A_G	0.00224306	2.3e-05	TRUE	6.57e-13	NA	NA	NA	4.46051	4.44277	NA	4.44164	4.52e-05	1	1	NA	1	1	0.0346872	0.0350494	NA	0.0350726	0.994634	0.586332	2	0.0325456	0.059809	Ivw(FixedEffects)	RNASE10	0.0853682	3	0.0427052	0.0248235	Ivw(FixedEffects)	RNASE10_5602_62	SeqId.5602-62	SomaScan v4	RNASE10:Q5GAN6:Cardiometabolic_II	OID30238	Cardiometabolic_II	Olink Explore
IL34	Q6ZMJ4	28529	CIS	Cognition_Meta	UKBB-PPP_Specific	NA,+	NA	0.12437	0.12437	UKBB_PPP	UKBB_PPP	0.737926	464.893	NA	NA	NA	NA	NA	NA	NA	NA	NA	NA	NA	NA	NA	NA	NA	NA	NA	NA	NA	NA	NA	NA	NA	NA	NA	NA	NA	NA	NA	NA	NA	NA	NA	NA	NA	random	0.12437	0.0130415	0.00848677	-0.00359224	0.0296753	FALSE	FALSE	0.05	39.4390429664214,0.00869478872843295	1.37042	22	16_69631968_G_A,16_69639568_T_A,16_69711598_C_T,16_70076095_G_A,16_70083620_C_T,16_70152648_G_A,16_70168491_A_T,16_70202984_C_T,16_70232593_A_C,16_70397461_C_T,16_70440290_C_T,16_70451879_C_T,16_70490536_C_T,16_70524631_A_T,16_70578545_C_T,16_70636885_T_G,16_70654239_C_T,16_70662912_T_A,16_70691098_C_T,16_70828491_A_G,16_70836093_A_G,16_71417022_A_T	0.128193	0.000277452	TRUE	0	-0.00478286	0.00682636	0.491595	41.9416	41.9019	40.9368	41.9057	0.00905817	21	21	20	21	21	0.00427948	0.00432885	0.00379551	0.00432404	1	0.034702	22	0.013016	0.00616343	Ivw(FixedEffects)	NA	NA	NA	NA	NA	NA	NA	NA	NA	IL34:Q6ZMJ4:Neurology	OID20809	Neurology	Olink Explore
BPNT2	Q9NX62	26019	TRANS	Cognition_Meta	deCODE_Specific	-,NA	NA	0.0682649	0.0682649	deCODE	deCODE	0.432112	464.952	random	0.0682649	-0.0190078	0.0104252	-0.0394409	0.00142523	FALSE	FALSE	0.05	20.3190810625366,0.501138594538316	0.983654	22	16_56967526_G_A,17_7166093_G_A,19_48705608_G_A,7_116485118_C_T,8_52431345_G_A,8_53061175_T_G,8_53134625_T_C,8_53510255_G_A,8_54756265_T_C,8_55719819_C_T,8_55939711_A_G,8_58134519_A_C,8_58444572_C_T,8_58640039_G_A,8_58697438_A_G,8_58707200_T_C,8_59508371_T_G,8_60144573_A_G,8_60720803_T_G,8_61273981_G_A,8_97800530_T_C,9_133275050_C_T	0.0449582	0.000141818	TRUE	1.22e-266	-0.00329736	0.00166701	0.0618698	21.3822	21.3269	17.4697	21.3303	0.00486686	21	21	20	21	21	0.435823	0.439143	0.622296	0.438936	1	NA	NA	NA	NA	NA	NA	NA	NA	NA	NA	NA	NA	NA	NA	NA	NA	NA	NA	NA	NA	NA	NA	NA	NA	NA	NA	NA	NA	NA	NA	NA	NA	NA	NA	NA	NA	NA	NA	NA	NA	IMPAD1	0.0519135	22	-0.020105	0.0103429	Ivw(FixedEffects)	IMPAD1_9231_23	SeqId.9231-23	SomaScan v4	NA	NA	NA	NA
DAO	P14920	2671	TRANS	BIP_PGC3_noukb	deCODE_Specific	+,NA	NA	0.0682746	0.0682746	deCODE	deCODE	0.287581	465.018	fixed	0.0682746	0.407443	0.223478	-0.0305659	0.845451	FALSE	FALSE	0.05	NA	1	1	1_196695521_C_T	0.000898017	1.05e-05	TRUE	1.66e-06	NA	NA	NA	NA	NA	NA	NA	NA	NA	NA	NA	NA	NA	NA	NA	NA	NA	NA	NA	NA	NA	NA	NA	NA	NA	NA	NA	NA	NA	NA	NA	NA	NA	NA	NA	NA	NA	NA	NA	NA	NA	NA	NA	NA	NA	NA	NA	NA	NA	NA	NA	NA	NA	NA	NA	NA	NA	NA	DAO	0.0539965	1	0.407443	0.211454	Wald ratio	DAO_19120_33	SeqId.19120-33	SomaScan v4	NA	NA	NA	NA
KEAP1	Q14145	23177	TRANS	Cognition_Meta	deCODE_Specific	-,NA	NA	0.068296	0.068296	deCODE	deCODE	0.431907	465.164	fixed	0.068296	-0.052008	0.028528	-0.107922	0.00390592	FALSE	FALSE	0.05	7.77867444709642,0.0204589012233729	1.97214	3	14_94380925_T_A,19_44980523_A_G,3_165787389_A_G	0.004997	8.76e-05	TRUE	3.56e-26	-0.0103532	0.0116919	0.538612	9.24509	NA	5.1819	9.03711	0.00044427	2	NA	1	2	2	0.00982774	NA	0.0228234	0.0109047	0.999778	NA	NA	NA	NA	NA	NA	NA	NA	NA	NA	NA	NA	NA	NA	NA	NA	NA	NA	NA	NA	NA	NA	NA	NA	NA	NA	NA	NA	NA	NA	NA	NA	NA	NA	NA	NA	NA	NA	NA	NA	KEAP1	0.0344932	3	-0.0588081	0.027815	Ivw(FixedEffects)	KEAP1_8485_7	SeqId.8485-7	SomaScan v4	NA	NA	NA	NA
AGXT	P21549	341	CIS	Depression_iPSYCH_2023	UKBB-PPP_Specific	NA,+	NA	0.124466	0.124466	UKBB_PPP	UKBB_PPP	0.84438	465.254	NA	NA	NA	NA	NA	NA	NA	NA	NA	NA	NA	NA	NA	NA	NA	NA	NA	NA	NA	NA	NA	NA	NA	NA	NA	NA	NA	NA	NA	NA	NA	NA	NA	NA	NA	fixed	0.124466	0.0272054	0.0177085	-0.00750251	0.0619133	FALSE	FALSE	0.05	NA	1	1	2_240843041_G_A	0.0266249	3.45e-06	TRUE	6.34e-187	NA	NA	NA	NA	NA	NA	NA	NA	NA	NA	NA	NA	NA	NA	NA	NA	NA	NA	0.124033	1	0.0272054	0.0176881	Wald ratio	NA	NA	NA	NA	NA	NA	NA	NA	NA	AGXT:P21549:Cardiometabolic	OID20139	Cardiometabolic	Olink Explore
ARL3	P36405	694	CIS	Depression_iPSYCH_2023	deCODE_Specific	+,NA	NA	0.124497	0.124497	deCODE	deCODE	0.843064	465.371	fixed	0.124497	0.0418638	0.0272521	-0.0115494	0.0952769	FALSE	FALSE	0.05	0.108305653304757,0.742081432503186	0.329098	2	10_102676884_C_T,10_102786426_A_G	0.0121348	3.64e-06	TRUE	2.53e-88	NA	NA	NA	0.108767	0.108088	NA	0.108088	2.89e-06	1	1	NA	1	1	0.741552	0.742331	NA	0.742332	0.998644	NA	NA	NA	NA	NA	NA	NA	NA	NA	NA	NA	NA	NA	NA	NA	NA	NA	NA	NA	NA	NA	NA	NA	NA	NA	NA	NA	NA	NA	NA	NA	NA	NA	NA	NA	NA	NA	NA	NA	NA	ARL3	0.123328	2	0.0418781	0.0271767	Ivw(FixedEffects)	ARL3_12571_14	SeqId.12571-14	SomaScan v4	NA	NA	NA	NA
RNF148	Q8N7C7	22411	TRANS	BIP_PGC3_noukb	deCODE_Specific	+,NA	NA	0.0683307	0.0683307	deCODE	deCODE	0.287639	465.4	fixed	0.0683307	0.202823	0.111269	-0.0152599	0.420906	FALSE	FALSE	0.05	0.496402302678593,0.481085199029568	0.704558	2	1_196702851_T_C,2_3592552_C_T	0.00336561	1.13e-05	TRUE	1.07e-22	NA	NA	NA	0.504222	0.489923	NA	0.489866	6.4e-05	1	1	NA	1	1	0.477651	0.483962	NA	0.483987	0.993616	NA	NA	NA	NA	NA	NA	NA	NA	NA	NA	NA	NA	NA	NA	NA	NA	NA	NA	NA	NA	NA	NA	NA	NA	NA	NA	NA	NA	NA	NA	NA	NA	NA	NA	NA	NA	NA	NA	NA	NA	RNF148	0.0621128	2	0.204211	0.109468	Ivw(FixedEffects)	RNF148_9955_40	SeqId.9955-40	SomaScan v4	NA	NA	NA	NA
SPATA20	Q8TB22	26125	TRANS	PGC3_SCZ_NoUKB	deCODE_Specific	+,NA	NA	0.0683463	0.0683463	deCODE	deCODE	0.316241	465.507	fixed	0.0683463	0.187292	0.102754	-0.0141027	0.388687	FALSE	FALSE	0.05	0.855479006644828,0.355006959907045	0.924921	2	1_196695521_C_T,2_27616502_T_C	0.00261194	2.75e-05	TRUE	5.52e-15	NA	NA	NA	0.883971	0.848027	NA	0.847417	6.27e-05	1	1	NA	1	1	0.347116	0.357111	NA	0.357284	0.993682	NA	NA	NA	NA	NA	NA	NA	NA	NA	NA	NA	NA	NA	NA	NA	NA	NA	NA	NA	NA	NA	NA	NA	NA	NA	NA	NA	NA	NA	NA	NA	NA	NA	NA	NA	NA	NA	NA	NA	NA	SPATA20	0.0591127	2	0.18998	0.100659	Ivw(FixedEffects)	SPATA20_11117_2	SeqId.11117-2	SomaScan v4	NA	NA	NA	NA
PDLIM7	Q9NR12	22958	CIS	Depression_iPSYCH_2023	UKBB-PPP_Specific	NA,-	NA	0.12454	0.12454	UKBB_PPP	UKBB_PPP	0.841829	465.532	NA	NA	NA	NA	NA	NA	NA	NA	NA	NA	NA	NA	NA	NA	NA	NA	NA	NA	NA	NA	NA	NA	NA	NA	NA	NA	NA	NA	NA	NA	NA	NA	NA	NA	NA	fixed	0.12454	-0.197896	0.128839	-0.450416	0.0546242	FALSE	FALSE	0.05	NA	1	1	5_177493143_C_A	0.000929722	3.8e-06	TRUE	2.97e-07	NA	NA	NA	NA	NA	NA	NA	NA	NA	NA	NA	NA	NA	NA	NA	NA	NA	NA	0.110266	1	-0.197896	0.123918	Wald ratio	NA	NA	NA	NA	NA	NA	NA	NA	NA	PDLIM7:Q9NR12:Inflammation	OID20729	Inflammation	Olink Explore
TNIP1	Q15025	16903	TRANS	BIP_PGC3_noukb	UKBB-PPP_Specific	NA,-	NA	0.0683549	0.0683549	UKBB_PPP	UKBB_PPP	0.287563	465.565	NA	NA	NA	NA	NA	NA	NA	NA	NA	NA	NA	NA	NA	NA	NA	NA	NA	NA	NA	NA	NA	NA	NA	NA	NA	NA	NA	NA	NA	NA	NA	NA	NA	NA	NA	random	0.0683549	-0.131011	0.0718791	-0.271892	0.00986929	FALSE	FALSE	0.05	3.25368493252819,0.660939613884248	0.806683	6	12_54336088_T_C,3_56815721_T_C,4_102523541_C_T,5_132387259_C_T,7_106732457_G_A,9_4744743_T_C	0.00977485	2.08e-05	TRUE	1.53e-61	0.0230443	0.0178028	0.265193	3.33375	3.29969	1.65824	3.29935	0.000322756	5	5	4	5	5	0.648678	0.653889	0.798289	0.653941	1	0.0619064	6	-0.132873	0.0711708	Ivw(FixedEffects)	NA	NA	NA	NA	NA	NA	NA	NA	NA	TNIP1:Q15025:Neurology_II	OID31120	Neurology_II	Olink Explore
IL36A	Q9UHA7	15562	TRANS	PGC3_SCZ_NoUKB	deCODE_Specific	+,NA	NA	0.0683596	0.0683596	deCODE	deCODE	0.316088	465.597	fixed	0.0683596	0.236528	0.129773	-0.0178224	0.490878	FALSE	FALSE	0.05	0.394570953199403,0.529906447271487	0.628149	2	6_23188486_T_C,6_24250865_A_G	0.00197426	2.53e-05	TRUE	1.99e-11	NA	NA	NA	0.414678	0.394779	NA	0.394802	6.01e-05	1	1	NA	1	1	0.519604	0.529798	NA	0.529786	0.993814	NA	NA	NA	NA	NA	NA	NA	NA	NA	NA	NA	NA	NA	NA	NA	NA	NA	NA	NA	NA	NA	NA	NA	NA	NA	NA	NA	NA	NA	NA	NA	NA	NA	NA	NA	NA	NA	NA	NA	NA	IL36A	0.0564318	2	0.239875	0.125741	Ivw(FixedEffects)	IL36A_14150_7	SeqId.14150-7	SomaScan v4	NA	NA	NA	NA
REG3A	Q06141	8601	CIS	Cognition_Meta	BOTH	-,-	0.210833	0.124698	0.430904	UKBB_PPP	deCODE	0.738703	466.121	random	0.430904	-0.00870369	0.0110503	-0.0303618	0.0129544	FALSE	FALSE	0.05	4.47605794380349,0.877386220940174	0.705223	10	2_78609240_A_G,2_79041752_A_G,2_79067403_C_T,2_79103043_T_G,2_79148372_A_C,2_79159748_T_C,2_79170240_G_A,2_79225546_T_C,2_79241934_C_T,2_79409317_G_A	0.0282243	2.65e-05	TRUE	2.61e-177	0.000385214	0.00337114	0.911841	4.5572	4.55439	4.54414	4.55442	0.000577658	9	9	8	9	9	0.871076	0.871297	0.805001	0.871295	1	random	0.124698	-0.0194709	0.0126817	-0.0443266	0.00538485	FALSE	FALSE	0.05	5.88728590954239,0.55297047229886	0.917083	8	2_79115436_A_C,2_79123164_G_A,2_79126971_T_G,2_79159748_T_C,2_79166766_G_A,2_79168385_T_A,2_79191376_G_A,2_79500560_T_G	0.0346999	4.68e-05	TRUE	3.19e-210	0.00113294	0.0039718	0.785047	6.2183	6.20677	6.13511	6.20706	0.00113081	7	7	6	7	7	0.514503	0.515825	0.408227	0.515791	1	0.126272	8	-0.0193276	0.0126409	Ivw(FixedEffects)	REG3A	0.433901	10	-0.00862548	0.0110225	Ivw(FixedEffects)	REG3A_15304_1	SeqId.15304-1	SomaScan v4	REG3A:Q06141:Cardiometabolic	OID20258	Cardiometabolic	Olink Explore
AGAP3	Q96P47	16923	TRANS	PGC3_SCZ_NoUKB	deCODE_Specific	+,NA	NA	0.0684468	0.0684468	deCODE	deCODE	0.316276	466.191	fixed	0.0684468	0.10969	0.0602013	-0.00830236	0.227682	FALSE	FALSE	0.05	2.63120010833398,0.268313272427285	1.147	3	1_196695521_C_T,14_106479388_G_A,3_165787389_A_G	0.00993279	3.9e-05	TRUE	1.71e-56	-0.00541266	0.0282362	0.879428	2.67176	2.65834	2.57707	2.65833	0.000651079	2	2	1	2	2	0.262926	0.264697	0.108422	0.264698	0.999675	NA	NA	NA	NA	NA	NA	NA	NA	NA	NA	NA	NA	NA	NA	NA	NA	NA	NA	NA	NA	NA	NA	NA	NA	NA	NA	NA	NA	NA	NA	NA	NA	NA	NA	NA	NA	NA	NA	NA	NA	AGAP3	0.0658823	3	0.109772	0.0596837	Ivw(FixedEffects)	AGAP3_13960_15	SeqId.13960-15	SomaScan v4	NA	NA	NA	NA
COG8	Q96MW5	18623	TRANS	BIP_PGC3_noukb	deCODE_Specific	+,NA	NA	0.0684587	0.0684587	deCODE	deCODE	0.287823	466.273	fixed	0.0684587	0.4129	0.226622	-0.0312713	0.85707	FALSE	FALSE	0.05	NA	1	1	1_196695521_C_T	0.000886679	1.05e-05	TRUE	1.97e-06	NA	NA	NA	NA	NA	NA	NA	NA	NA	NA	NA	NA	NA	NA	NA	NA	NA	NA	NA	NA	NA	NA	NA	NA	NA	NA	NA	NA	NA	NA	NA	NA	NA	NA	NA	NA	NA	NA	NA	NA	NA	NA	NA	NA	NA	NA	NA	NA	NA	NA	NA	NA	NA	NA	NA	NA	NA	NA	COG8	0.0539965	1	0.4129	0.214286	Wald ratio	COG8_9543_131	SeqId.9543-131	SomaScan v4	NA	NA	NA	NA
KCNAB2	Q13303	6229	TRANS	BIP_PGC3_noukb	deCODE_Specific	+,NA	NA	0.0684743	0.0684743	deCODE	deCODE	0.28771	466.379	fixed	0.0684743	0.411064	0.225627	-0.0311572	0.853286	FALSE	FALSE	0.05	NA	1	1	1_196695521_C_T	0.000885996	1.05e-05	TRUE	1.99e-06	NA	NA	NA	NA	NA	NA	NA	NA	NA	NA	NA	NA	NA	NA	NA	NA	NA	NA	NA	NA	NA	NA	NA	NA	NA	NA	NA	NA	NA	NA	NA	NA	NA	NA	NA	NA	NA	NA	NA	NA	NA	NA	NA	NA	NA	NA	NA	NA	NA	NA	NA	NA	NA	NA	NA	NA	NA	NA	KCNAB2	0.0539965	1	0.411064	0.213333	Wald ratio	KCNAB2_10015_119	SeqId.10015-119	SomaScan v4	NA	NA	NA	NA
CA11	O75493	1370	TRANS	PGC3_SCZ_NoUKB	BOTH	-,-	0.134057	0.0684813	0.433336	UKBB_PPP	deCODE	0.316221	466.426	fixed	0.433336	-0.064425	0.0822276	-0.225588	0.0967381	FALSE	FALSE	0.05	0.0253126676963292,0.987423420723675	0.1125	3	12_9115989_T_C,15_43464986_T_C,3_141435700_T_C	0.00470598	4.35e-06	TRUE	1.87e-29	0.00226216	0.017313	0.917287	0.0254473	NA	0.0083747	0.025362	6.86e-06	2	NA	1	2	2	0.987357	NA	0.927085	0.987399	0.999997	fixed	0.0684813	-0.0918974	0.0504424	-0.190763	0.00696797	FALSE	FALSE	0.05	4.36516832406507,0.0366808591457035	2.0893	2	1_109275908_C_T,10_71822995_T_A	0.013623	4.89e-05	TRUE	3.42e-74	NA	NA	NA	4.52094	4.48464	NA	4.48421	0.000337237	1	1	NA	1	1	0.0334825	0.0342008	NA	0.0342093	0.985348	0.0684465	2	-0.0911094	0.0500036	Ivw(FixedEffects)	CA11	0.432362	3	-0.064441	0.0820741	Ivw(FixedEffects)	CA11_8859_51	SeqId.8859-51	SomaScan v4	CA11:O75493:Oncology	OID21195	Oncology	Olink Explore
HMOX1	P09601	5013	CIS	PGC3_SCZ_NoUKB	BOTH	-,-	0.227158	0.12478	0.476162	UKBB_PPP	deCODE	0.662542	466.429	fixed	0.476162	-0.0704582	0.0988901	-0.264279	0.123363	FALSE	FALSE	0.05	0.747093438217077,0.688288829304653	0.611185	3	22_34390055_A_G,22_35376664_A_G,22_35466662_T_G	0.00319914	9.03e-06	TRUE	1.5e-19	0.0155608	0.0189234	0.561882	0.752921	0.749571	0.0767358	0.749553	0.000111728	2	2	1	2	2	0.686286	0.687437	0.781771	0.687443	0.999944	fixed	0.12478	-0.185829	0.12106	-0.423103	0.0514446	FALSE	FALSE	0.05	NA	1	1	22_35389474_G_A	0.0028046	1.52e-05	TRUE	3.88e-16	NA	NA	NA	NA	NA	NA	NA	NA	NA	NA	NA	NA	NA	NA	NA	NA	NA	NA	0.120004	1	-0.185829	0.119523	Wald ratio	HMOX1	0.471021	3	-0.0708538	0.0982964	Ivw(FixedEffects)	HMOX1_17398_55	SeqId.17398-55	SomaScan v4	HMOX1:P09601:Cardiometabolic	OID20217	Cardiometabolic	Olink Explore
LNX1	Q8TBB1	6657	TRANS	PGC3_SCZ_NoUKB	deCODE_Specific	+,NA	NA	0.0684925	0.0684925	deCODE	deCODE	0.316058	466.502	fixed	0.0684925	0.0902083	0.0495173	-0.00684384	0.18726	FALSE	FALSE	0.05	11.835687688809,0.00269099613258609	2.43266	3	1_196695521_C_T,1_196813906_A_C,3_165767231_T_C	0.0132009	0.000106288	TRUE	1.48e-71	-0.0170628	0.0509096	0.794121	14.2748	14.2102	12.8332	14.209	0.00216781	2	2	1	2	2	0.000794831	0.000820891	0.000340526	0.000821413	0.998917	NA	NA	NA	NA	NA	NA	NA	NA	NA	NA	NA	NA	NA	NA	NA	NA	NA	NA	NA	NA	NA	NA	NA	NA	NA	NA	NA	NA	NA	NA	NA	NA	NA	NA	NA	NA	NA	NA	NA	NA	LNX1	0.0891414	3	0.0829686	0.0488067	Ivw(FixedEffects)	LNX1_9936_27	SeqId.9936-27	SomaScan v4	NA	NA	NA	NA
CD8B	P10966	1707	TRANS	BIP_PGC3_noukb	deCODE_Specific	+,NA	NA	0.0685228	0.0685228	deCODE	deCODE	0.287737	466.709	random	0.0685228	0.102648	0.0563519	-0.00779973	0.213096	FALSE	FALSE	0.05	12.3299281928465,0.03053624721701	1.57035	6	1_196695521_C_T,1_196813906_A_C,1_197992799_C_T,19_6713251_G_A,2_27532958_G_A,3_165761011_C_T	0.0325163	0.000132378	TRUE	2.49e-201	0.0170556	0.0174565	0.383876	15.1365	15.0262	12.2201	15.0251	0.00271748	5	5	4	5	5	0.00979493	0.0102508	0.0157871	0.0102557	1	NA	NA	NA	NA	NA	NA	NA	NA	NA	NA	NA	NA	NA	NA	NA	NA	NA	NA	NA	NA	NA	NA	NA	NA	NA	NA	NA	NA	NA	NA	NA	NA	NA	NA	NA	NA	NA	NA	NA	NA	CD8B	0.0023599	6	0.108136	0.0355623	Ivw(FixedEffects)	CD8B_9310_2	SeqId.9310-2	SomaScan v4	NA	NA	NA	NA
MRPL2	Q5T653	14056	TRANS	BIP_PGC3_noukb	deCODE_Specific	+,NA	NA	0.0685377	0.0685377	deCODE	deCODE	0.287622	466.81	fixed	0.0685377	0.41756	0.229245	-0.0317525	0.866872	FALSE	FALSE	0.05	NA	1	1	1_196695521_C_T	0.000881934	1.05e-05	TRUE	2.11e-06	NA	NA	NA	NA	NA	NA	NA	NA	NA	NA	NA	NA	NA	NA	NA	NA	NA	NA	NA	NA	NA	NA	NA	NA	NA	NA	NA	NA	NA	NA	NA	NA	NA	NA	NA	NA	NA	NA	NA	NA	NA	NA	NA	NA	NA	NA	NA	NA	NA	NA	NA	NA	NA	NA	NA	NA	NA	NA	MRPL2	0.0539965	1	0.41756	0.216704	Wald ratio	MRPL2_19132_1	SeqId.19132-1	SomaScan v4	NA	NA	NA	NA
TEF	Q10587	11722	CIS	Cognition_Meta	UKBB-PPP_Specific	NA,-	NA	0.124888	0.124888	UKBB_PPP	UKBB_PPP	0.738658	466.832	NA	NA	NA	NA	NA	NA	NA	NA	NA	NA	NA	NA	NA	NA	NA	NA	NA	NA	NA	NA	NA	NA	NA	NA	NA	NA	NA	NA	NA	NA	NA	NA	NA	NA	NA	fixed	0.124888	-0.068492	0.0446326	-0.15597	0.0189862	FALSE	FALSE	0.05	NA	1	1	22_41390223_G_A	0.00239851	1.13e-05	TRUE	1.28e-14	NA	NA	NA	NA	NA	NA	NA	NA	NA	NA	NA	NA	NA	NA	NA	NA	NA	NA	0.119233	1	-0.068492	0.0439615	Wald ratio	NA	NA	NA	NA	NA	NA	NA	NA	NA	TEF:Q10587:Cardiometabolic_II	OID30103	Cardiometabolic_II	Olink Explore
RASSF2	P50749	9883	CIS	Depression_iPSYCH_2023	UKBB-PPP_Specific	NA,+	NA	0.124919	0.124919	UKBB_PPP	UKBB_PPP	0.842864	466.947	NA	NA	NA	NA	NA	NA	NA	NA	NA	NA	NA	NA	NA	NA	NA	NA	NA	NA	NA	NA	NA	NA	NA	NA	NA	NA	NA	NA	NA	NA	NA	NA	NA	NA	NA	fixed	0.124919	0.071314	0.0464753	-0.0197759	0.162404	FALSE	FALSE	0.05	NA	1	1	20_4822848_C_T	0.00473226	3.64e-06	TRUE	1.77e-32	NA	NA	NA	NA	NA	NA	NA	NA	NA	NA	NA	NA	NA	NA	NA	NA	NA	NA	0.122067	1	0.071314	0.0461234	Wald ratio	NA	NA	NA	NA	NA	NA	NA	NA	NA	RASSF2:P50749:Oncology	OID21194	Oncology	Olink Explore
GHRL	Q9UBU3	18129	CIS	Depression_iPSYCH_2023	UKBB-PPP_Specific	NA,-	NA	0.124934	0.124934	UKBB_PPP	UKBB_PPP	0.841445	467.002	NA	NA	NA	NA	NA	NA	NA	NA	NA	NA	NA	NA	NA	NA	NA	NA	NA	NA	NA	NA	NA	NA	NA	NA	NA	NA	NA	NA	NA	NA	NA	NA	NA	NA	NA	fixed	0.124934	-0.0387676	0.0252658	-0.0882876	0.0107525	FALSE	FALSE	0.05	NA	1	1	3_10286769_T_A	0.012473	3.52e-06	TRUE	7.49e-87	NA	NA	NA	NA	NA	NA	NA	NA	NA	NA	NA	NA	NA	NA	NA	NA	NA	NA	0.123883	1	-0.0387676	0.0251953	Wald ratio	NA	NA	NA	NA	NA	NA	NA	NA	NA	GHRL:Q9UBU3:Cardiometabolic	OID20175	Cardiometabolic	Olink Explore
ISOC1	Q96CN7	24254	TRANS	BIP_PGC3_noukb	deCODE_Specific	-,NA	NA	0.0685764	0.0685764	deCODE	deCODE	0.287607	467.074	random	0.0685764	-0.22203	0.121914	-0.460977	0.0169172	FALSE	FALSE	0.05	3.98830524718436,0.262729724186346	1.15301	4	3_56815721_T_C,5_127396728_C_T,5_128023699_G_A,7_106676033_G_A	0.00712892	2.77e-05	TRUE	9.53e-45	-0.0125051	0.0166799	0.531619	4.19953	NA	3.27823	4.10833	0.00343283	3	NA	2	3	3	0.240709	NA	0.194152	0.250001	0.999947	NA	NA	NA	NA	NA	NA	NA	NA	NA	NA	NA	NA	NA	NA	NA	NA	NA	NA	NA	NA	NA	NA	NA	NA	NA	NA	NA	NA	NA	NA	NA	NA	NA	NA	NA	NA	NA	NA	NA	NA	ISOC1	0.0240227	4	-0.232626	0.103079	Ivw(FixedEffects)	ISOC1_9816_37	SeqId.9816-37	SomaScan v4	NA	NA	NA	NA
ANXA3	P12429	541	TRANS	Cognition_Meta	BOTH	+,+	0.213192	0.0685861	0.795231	deCODE	UKBB_PPP	0.43334	467.14	fixed	0.0685861	0.0510779	0.0280473	-0.00389373	0.10605	FALSE	FALSE	0.05	9.80732553975376,0.00173818096797198	3.13166	2	1_196695521_C_T,3_165787389_A_G	0.005883	6.62e-05	TRUE	5.65e-33	NA	NA	NA	10.6212	10.444	NA	10.4341	0.000101039	1	1	NA	1	1	0.00111801	0.0012305	NA	0.00123707	0.99198	random	0.795231	0.0115411	0.0444705	-0.0756195	0.0987017	FALSE	FALSE	0.05	39.2357523950287,1.04457872590769e-05	2.08795	10	10_63344740_A_G,11_180258_T_C,17_29518756_C_T,19_53824615_T_G,19_55027704_T_G,3_56815721_T_C,5_132475490_G_A,7_106733200_C_T,8_105569300_A_T,9_4745675_G_A	0.0127303	0.000263652	TRUE	3.27e-61	0.0150078	0.0162876	0.383774	52.3404	52.1139	47.3185	52.0951	0.000572922	9	9	8	9	9	3.9e-08	4.3e-08	1.33e-07	4.34e-08	1	0.178167	10	0.0272965	0.0202734	Ivw(FixedEffects)	ANXA3	0.0647953	2	0.0501289	0.0271456	Ivw(FixedEffects)	ANXA3_17163_117	SeqId.17163-117	SomaScan v4	ANXA3:P12429:Neurology	OID21036	Neurology	Olink Explore
PLPP4	Q5VZY2	23531	TRANS	BIP_PGC3_noukb	deCODE_Specific	+,NA	NA	0.068604	0.068604	deCODE	deCODE	0.287546	467.262	random	0.068604	0.0917415	0.0503792	-0.00699995	0.190483	FALSE	FALSE	0.05	5.84146408958689,0.211304794885612	1.20846	5	1_196695521_C_T,1_196813906_A_C,19_6713251_G_A,19_860766_G_A,3_165761011_C_T	0.0239389	4.08e-05	TRUE	2.47e-153	-0.000621281	0.0181578	0.974854	6.05511	NA	6.05275	6.02982	0.00168186	4	NA	3	4	4	0.19507	NA	0.109072	0.196933	1	NA	NA	NA	NA	NA	NA	NA	NA	NA	NA	NA	NA	NA	NA	NA	NA	NA	NA	NA	NA	NA	NA	NA	NA	NA	NA	NA	NA	NA	NA	NA	NA	NA	NA	NA	NA	NA	NA	NA	NA	PPAPDC1A	0.0259797	5	0.0922595	0.0414368	Ivw(FixedEffects)	PPAPDC1A_13548_53	SeqId.13548-53	SomaScan v4	NA	NA	NA	NA
CDNF	Q49AH0	24913	CIS	Cognition_Meta	BOTH	+,+	0.173365	0.125033	0.331434	deCODE	UKBB_PPP	0.738344	467.371	random	0.125033	0.0181838	0.0118539	-0.00504949	0.0414171	FALSE	FALSE	0.05	12.4582547671524,0.255556753059722	1.11617	11	10_13869009_C_T,10_14592295_G_A,10_14787455_G_A,10_14815530_A_G,10_14831549_T_C,10_15016835_G_A,10_15153373_T_G,10_15318139_G_A,10_15423441_G_A,10_15470977_C_T,10_15628196_G_A	0.0461598	9.21e-05	TRUE	3.5e-281	0.00732934	0.00707429	0.327212	13.527	13.5027	12.0856	13.5071	0.00294478	10	10	9	10	10	0.195678	0.196909	0.208525	0.196682	1	random	0.331434	0.00994683	0.0102415	-0.0101261	0.0300198	FALSE	FALSE	0.05	1.40702992780263,0.703887707522187	0.684843	4	10_14694078_G_A,10_14831549_T_C,10_14862655_A_G,10_15085504_T_A	0.053416	1.22e-05	TRUE	0	0.000137654	0.00334227	0.97089	1.40831	NA	1.40661	1.4076	0.000281898	3	NA	2	3	3	0.703588	NA	0.494946	0.703754	0.999999	0.330581	4	0.00995775	0.0102347	Ivw(FixedEffects)	CDNF	0.0766698	11	0.0187191	0.0105737	Ivw(FixedEffects)	CDNF_4962_52	SeqId.4962-52	SomaScan v4	CDNF:Q49AH0:Oncology	OID21318	Oncology	Olink Explore
PTP4A1	Q93096	9634	TRANS	PGC3_SCZ_NoUKB	deCODE_Specific	+,NA	NA	0.0686325	0.0686325	deCODE	deCODE	0.31649	467.456	fixed	0.0686325	0.183642	0.100856	-0.0140324	0.381316	FALSE	FALSE	0.05	5.26149268993586,0.0720246869111469	1.62196	3	10_60778611_G_T,2_70261338_C_T,3_165743688_A_G	0.00316614	7.07e-05	TRUE	7.36e-16	0.0281408	0.0340644	0.560441	5.85333	5.65823	3.47906	5.64887	0.00170615	2	2	1	2	2	0.0535753	0.0590652	0.0621502	0.0593422	0.999147	NA	NA	NA	NA	NA	NA	NA	NA	NA	NA	NA	NA	NA	NA	NA	NA	NA	NA	NA	NA	NA	NA	NA	NA	NA	NA	NA	NA	NA	NA	NA	NA	NA	NA	NA	NA	NA	NA	NA	NA	PTP4A1	0.0396176	3	0.199859	0.0971268	Ivw(FixedEffects)	PTP4A1_17812_2	SeqId.17812-2	SomaScan v4	NA	NA	NA	NA
GSS	P48637	4624	TRANS	PGC3_SCZ_NoUKB	deCODE_Specific	+,NA	NA	0.0686469	0.0686469	deCODE	deCODE	0.316343	467.554	random	0.0686469	0.109789	0.060299	-0.00839529	0.227973	FALSE	FALSE	0.05	1.45493975874769,0.834592214883735	0.603104	5	20_33907156_A_G,20_36446936_G_A,20_37584338_A_T,20_38061407_C_T,20_38143393_G_T	0.00873851	3.22e-05	TRUE	3.68e-49	0.0167323	0.0167037	0.390295	1.48381	1.4671	0.48038	1.46704	0.000962754	4	4	3	4	4	0.829506	0.832453	0.92318	0.832464	1	NA	NA	NA	NA	NA	NA	NA	NA	NA	NA	NA	NA	NA	NA	NA	NA	NA	NA	NA	NA	NA	NA	NA	NA	NA	NA	NA	NA	NA	NA	NA	NA	NA	NA	NA	NA	NA	NA	NA	NA	GSS	0.063431	5	0.110976	0.0597878	Ivw(FixedEffects)	GSS_15526_33	SeqId.15526-33	SomaScan v4	NA	NA	NA	NA
SELE	P16581	10718	CIS	Cognition_Meta	BOTH	+,+	0.125088	0.125088	0.165885	metap	deCODE	0.737509	467.581	fixed	0.165885	0.0391194	0.0282339	-0.016218	0.0944568	FALSE	FALSE	0.05	NA	1	1	1_169739594_A_G	0.00507484	9.02e-06	TRUE	1.03e-32	NA	NA	NA	NA	NA	NA	NA	NA	NA	NA	NA	NA	NA	NA	NA	NA	NA	NA	fixed	0.16371	0.0445496	0.0319879	-0.0181455	0.107245	FALSE	FALSE	0.05	0.173227556456502,0.677259162372333	0.416206	2	1_169636817_T_C,1_169738588_A_G	0.00694077	9.93e-06	TRUE	3.49e-43	NA	NA	NA	0.173533	0.172068	NA	0.172067	5.48e-06	1	1	NA	1	1	0.676991	0.67828	NA	0.678281	0.998132	0.161427	2	0.0445933	0.0318458	Ivw(FixedEffects)	SELE	0.16362	1	0.0391194	0.0280828	Wald ratio	SELE_3470_1	SeqId.3470-1	SomaScan v4	SELE:P16581:Cardiometabolic	OID20290	Cardiometabolic	Olink Explore
LRP10	Q7Z4F1	14553	TRANS	Depression_iPSYCH_2023	deCODE_Specific	-,NA	NA	0.0686555	0.0686555	deCODE	deCODE	0.950432	467.613	random	0.0686555	-0.0659106	0.0362011	-0.136863	0.00504223	FALSE	FALSE	0.05	2.84115464373752,0.584749781374764	0.842786	5	1_109279544_G_A,12_8948541_A_G,16_20381010_G_A,7_28026846_G_A,9_133256028_C_T	0.00576263	1e-05	TRUE	1.09e-40	-0.00957396	0.00750941	0.292114	3.02509	NA	1.39964	2.96639	0.000144552	4	NA	3	4	4	0.553636	NA	0.705619	0.563466	1	NA	NA	NA	NA	NA	NA	NA	NA	NA	NA	NA	NA	NA	NA	NA	NA	NA	NA	NA	NA	NA	NA	NA	NA	NA	NA	NA	NA	NA	NA	NA	NA	NA	NA	NA	NA	NA	NA	NA	NA	LRP10	0.0562044	5	-0.0681401	0.0356858	Ivw(FixedEffects)	LRP10_16610_13	SeqId.16610-13	SomaScan v4	NA	NA	NA	NA
PIWIL1	Q96J94	9007	TRANS	BIP_PGC3_noukb	deCODE_Specific	+,NA	NA	0.0686642	0.0686642	deCODE	deCODE	0.287621	467.672	fixed	0.0686642	0.415683	0.228319	-0.0318143	0.863181	FALSE	FALSE	0.05	NA	1	1	1_196695521_C_T	0.000874532	1.05e-05	TRUE	2.36e-06	NA	NA	NA	NA	NA	NA	NA	NA	NA	NA	NA	NA	NA	NA	NA	NA	NA	NA	NA	NA	NA	NA	NA	NA	NA	NA	NA	NA	NA	NA	NA	NA	NA	NA	NA	NA	NA	NA	NA	NA	NA	NA	NA	NA	NA	NA	NA	NA	NA	NA	NA	NA	NA	NA	NA	NA	NA	NA	PIWIL1	0.0539965	1	0.415683	0.21573	Wald ratio	PIWIL1_12793_4	SeqId.12793-4	SomaScan v4	NA	NA	NA	NA
HEPACAM2	A8MVW5	27364	TRANS	Cognition_Meta	BOTH	+,+	0.0851082	0.0686981	0.243327	deCODE	UKBB_PPP	0.433645	467.903	fixed	0.0686981	0.0375926	0.0206507	-0.0028821	0.0780673	FALSE	FALSE	0.05	9.84693576119437,0.00727386217224559	2.21889	3	1_196695521_C_T,1_196813906_A_C,3_165767231_T_C	0.0107331	6.49e-05	TRUE	4.34e-62	-0.0196564	0.0063052	0.197608	10.3297	10.2316	0.610877	10.2286	0.000112269	2	2	1	2	2	0.00571405	0.00600123	0.434458	0.00601006	0.999944	random	0.243327	0.00747756	0.0064091	-0.00508404	0.0200392	FALSE	FALSE	0.05	123.141923841336,5.99839887229808e-07	1.48289	57	1_172426880_A_G,1_209763121_A_G,1_25274256_C_A,1_43712399_T_G,10_69334748_T_C,10_79045259_T_C,11_111297067_T_G,11_126362490_C_T,11_16758314_G_A,12_112432866_T_C,15_53710742_T_C,15_89480327_G_A,16_2626850_G_A,17_49131512_C_T,17_49164280_G_A,17_49177254_A_G,17_49479922_T_C,17_7166093_G_A,17_7176997_C_T,17_7310573_A_G,19_4502189_T_C,19_48703949_A_G,2_113263271_T_G,2_27508073_T_C,2_60490908_T_G,2_62292900_T_C,2_62425585_T_A,2_9989124_G_A,20_32505711_G_A,20_57415349_T_C,21_41206471_G_A,21_41222728_G_A,22_42745014_G_A,3_186888496_A_G,3_186949462_C_T,3_187023723_C_T,3_187160841_C_T,3_187180154_C_T,4_102267552_C_T,4_108125655_G_T,5_170146057_T_C,5_39432771_C_A,6_109252892_G_A,6_135098550_T_C,6_139519556_A_C,6_1716476_C_T,6_2245111_A_G,7_50360284_G_A,7_6462736_T_C,8_143616297_G_T,8_41772929_G_A,9_125623144_G_T,9_132989126_C_T,9_133006984_A_T,9_133274295_A_T,9_133285306_G_A,9_94486948_T_C	0.257746	0.000809371	TRUE	0	0.000733656	0.00132477	0.581961	157.886	157.857	157.01	157.857	0.00565381	56	56	55	56	56	1.21e-11	1.22e-11	9.46e-12	1.22e-11	1	0.132636	57	0.00646629	0.00430001	Ivw(FixedEffects)	HEPACAM2	0.0659127	3	0.0372797	0.0202715	Ivw(FixedEffects)	HEPACAM2_9116_28	SeqId.9116-28	SomaScan v4	HEPACAM2:A8MVW5:Neurology_II	OID31151	Neurology_II	Olink Explore
SPINT2	O43291	11247	TRANS	PGC3_SCZ_NoUKB	BOTH	+,+	0.0862466	0.0687181	0.247314	UKBB_PPP	deCODE	0.316456	468.039	random	0.247314	0.0441436	0.0381569	-0.0306425	0.11893	FALSE	FALSE	0.05	22.0665010399178,0.182175077464399	1.13931	18	16_31099180_G_T,19_33254872_C_T,19_33958482_T_C,19_34364190_G_A,19_34846797_C_T,19_35096887_C_T,19_35331929_G_T,19_35499264_T_C,19_36101450_G_A,19_36398453_C_T,19_39284876_C_T,19_39340293_G_A,19_39872380_G_A,19_40291071_G_A,19_40619941_G_A,19_40792323_C_T,19_41045203_A_G,19_41412149_G_A	0.0291617	0.000178484	TRUE	1.25e-157	-0.00182188	0.00804247	0.823656	23.176	23.1389	23.1019	23.1442	0.0174693	17	17	16	17	17	0.143608	0.144784	0.111037	0.144614	1	random	0.0687181	0.0618625	0.0339854	-0.0047476	0.128473	FALSE	FALSE	0.05	57.4888206967024,0.000361380677259263	1.48698	27	1_156912167_C_T,10_102583047_G_A,10_63292445_T_C,12_111395984_G_A,12_6184207_G_A,12_8950652_G_T,15_64808808_T_C,16_81837364_C_T,19_36784563_C_T,19_55027704_T_G,2_224010157_G_A,20_19291296_G_T,3_124578798_A_C,3_18209017_C_A,3_186736391_A_C,3_47240813_G_A,3_56815721_T_C,4_101873464_A_T,4_153536176_G_A,4_186240057_T_C,4_6889728_T_G,5_132350453_G_A,5_177414338_T_C,7_80589645_C_T,8_105569300_A_T,9_4763176_T_C,9_96430637_A_C	0.0662952	0.000499149	TRUE	0	0.00864257	0.00712286	0.236333	67.8494	67.6015	64.076	67.636	0.00871996	26	26	25	26	26	1.36e-05	1.47e-05	2.8e-05	1.46e-05	1	0.00315008	27	0.0665487	0.0225382	Ivw(FixedEffects)	SPINT2	0.179557	18	0.0444349	0.0331079	Ivw(FixedEffects)	SPINT2_2843_13	SeqId.2843-13	SomaScan v4	SPINT2:O43291:Inflammation	OID20720	Inflammation	Olink Explore
NECTIN4	Q96NY8	19688	CIS	PGC3_SCZ_NoUKB	BOTH	-,-	0.213977	0.125242	0.437646	deCODE	UKBB_PPP	0.664051	468.156	fixed	0.125242	-0.278008	0.181333	-0.633413	0.0773979	FALSE	FALSE	0.05	NA	1	1	1_161097295_C_T	0.00150857	1.52e-05	TRUE	2.65e-09	NA	NA	NA	NA	NA	NA	NA	NA	NA	NA	NA	NA	NA	NA	NA	NA	NA	NA	fixed	0.437646	-0.0305932	0.0394154	-0.107846	0.0466595	FALSE	FALSE	0.05	NA	1	1	1_161005259_A_G	0.0265247	3.96e-06	TRUE	1.58e-160	NA	NA	NA	NA	NA	NA	NA	NA	NA	NA	NA	NA	NA	NA	NA	NA	NA	NA	0.437507	1	-0.0305932	0.0394034	Wald ratio	PVRL4	0.116871	1	-0.278008	0.177296	Wald ratio	PVRL4_5734_13	SeqId.5734-13	SomaScan v4	NECTIN4:Q96NY8:Oncology	OID21490	Oncology	Olink Explore
C1orf115	Q9H7X2	25873	TRANS	PGC3_SCZ_NoUKB	deCODE_Specific	+,NA	NA	0.0687355	0.0687355	deCODE	deCODE	0.316323	468.158	fixed	0.0687355	0.0987077	0.0542304	-0.00758195	0.204997	FALSE	FALSE	0.05	10.118073582197,0.0063516745568765	2.24923	3	1_196695521_C_T,1_196813906_A_C,3_165743688_A_G	0.0109151	9.97e-05	TRUE	1.18e-58	-0.0240954	0.0456093	0.690584	13.3228	13.2564	10.4158	13.2549	0.00208812	2	2	1	2	2	0.00127934	0.00132255	0.00124943	0.00132352	0.998956	NA	NA	NA	NA	NA	NA	NA	NA	NA	NA	NA	NA	NA	NA	NA	NA	NA	NA	NA	NA	NA	NA	NA	NA	NA	NA	NA	NA	NA	NA	NA	NA	NA	NA	NA	NA	NA	NA	NA	NA	C1orf115	0.0983227	3	0.0883144	0.0534254	Ivw(FixedEffects)	C1orf115_8366_19	SeqId.8366-19	SomaScan v4	NA	NA	NA	NA
SUMF1	Q8NBK3	20376	TRANS	Depression_iPSYCH_2023	deCODE_Specific	+,NA	NA	0.0687459	0.0687459	deCODE	deCODE	0.949753	468.228	random	0.0687459	0.0345324	0.0189729	-0.0026539	0.0717187	FALSE	FALSE	0.05	14.1390889581606,0.0782113767500927	1.32943	9	1_196695521_C_T,1_56910045_C_A,15_74735539_C_T,19_44909976_G_T,3_165761011_C_T,3_186620775_C_T,7_17248374_A_G,9_114069727_T_C,9_136946019_G_T	0.0315337	3.35e-05	TRUE	9.48e-222	0.00387219	0.00392593	0.356837	15.1573	15.0869	13.3079	15.087	0.00135841	8	8	7	8	8	0.0561574	0.0574772	0.0649524	0.0574757	1	NA	NA	NA	NA	NA	NA	NA	NA	NA	NA	NA	NA	NA	NA	NA	NA	NA	NA	NA	NA	NA	NA	NA	NA	NA	NA	NA	NA	NA	NA	NA	NA	NA	NA	NA	NA	NA	NA	NA	NA	SUMF1	0.0116995	9	0.0357062	0.014163	Ivw(FixedEffects)	SUMF1_6941_11	SeqId.6941-11	SomaScan v4	NA	NA	NA	NA
NXPH2	O95156	8076	TRANS	Cognition_Meta	deCODE_Specific	-,NA	NA	0.0687483	0.0687483	deCODE	deCODE	0.43356	468.244	random	0.0687483	-0.0182602	0.0100327	-0.0379239	0.00140351	FALSE	FALSE	0.05	42.2897078762203,0.00839791926188817	1.35598	24	1_201983446_T_C,11_116786072_C_A,11_116792412_C_T,11_116808439_G_A,16_56961324_C_A,19_44908684_T_C,2_203441633_A_G,2_216529843_T_C,2_216622986_G_A,2_216625740_G_A,2_233759924_C_T,3_136317384_A_G,3_159002416_A_T,3_160761187_A_G,3_163783560_G_A,3_164226259_A_G,3_165445056_C_T,3_165730791_T_G,3_165760452_G_T,3_166332713_C_T,3_167467294_T_C,3_167670407_C_T,7_73586691_C_T,9_104899461_A_C	0.0913256	0.000279406	TRUE	0	0.00185756	0.00235177	0.438042	45.7707	45.6838	44.5085	45.6927	0.00347866	23	23	22	23	23	0.00319382	0.00327401	0.00306196	0.00326573	1	NA	NA	NA	NA	NA	NA	NA	NA	NA	NA	NA	NA	NA	NA	NA	NA	NA	NA	NA	NA	NA	NA	NA	NA	NA	NA	NA	NA	NA	NA	NA	NA	NA	NA	NA	NA	NA	NA	NA	NA	NXPH2	0.0160181	24	-0.0176813	0.00734119	Ivw(FixedEffects)	NXPH2_9511_61	SeqId.9511-61	SomaScan v4	NA	NA	NA	NA
GNAI3	P08754	4387	TRANS	BIP_PGC3_noukb	deCODE_Specific	+,NA	NA	0.0687573	0.0687573	deCODE	deCODE	0.287834	468.306	fixed	0.0687573	0.416619	0.22891	-0.0320367	0.865275	FALSE	FALSE	0.05	NA	1	1	1_196695521_C_T	0.000869072	1.05e-05	TRUE	2.56e-06	NA	NA	NA	NA	NA	NA	NA	NA	NA	NA	NA	NA	NA	NA	NA	NA	NA	NA	NA	NA	NA	NA	NA	NA	NA	NA	NA	NA	NA	NA	NA	NA	NA	NA	NA	NA	NA	NA	NA	NA	NA	NA	NA	NA	NA	NA	NA	NA	NA	NA	NA	NA	NA	NA	NA	NA	NA	NA	GNAI3	0.0539965	1	0.416619	0.216216	Wald ratio	GNAI3_12650_43	SeqId.12650-43	SomaScan v4	NA	NA	NA	NA
PDE9A	O76083	8795	TRANS	BIP_PGC3_noukb	deCODE_Specific	+,NA	NA	0.0687837	0.0687837	deCODE	deCODE	0.287768	468.486	fixed	0.0687837	0.41756	0.229449	-0.0321517	0.867271	FALSE	FALSE	0.05	NA	1	1	1_196695521_C_T	0.00086742	1.05e-05	TRUE	2.62e-06	NA	NA	NA	NA	NA	NA	NA	NA	NA	NA	NA	NA	NA	NA	NA	NA	NA	NA	NA	NA	NA	NA	NA	NA	NA	NA	NA	NA	NA	NA	NA	NA	NA	NA	NA	NA	NA	NA	NA	NA	NA	NA	NA	NA	NA	NA	NA	NA	NA	NA	NA	NA	NA	NA	NA	NA	NA	NA	PDE9A	0.0539965	1	0.41756	0.216704	Wald ratio	PDE9A_5201_50	SeqId.5201-50	SomaScan v4	NA	NA	NA	NA
EPHA1	P21709	3385	TRANS	Cognition_Meta	BOTH	+,+	0.206188	0.0687891	0.758142	UKBB_PPP	deCODE	0.433416	468.523	random	0.758142	0.00252702	0.00820671	-0.0135578	0.0186119	FALSE	FALSE	0.05	38.5934063096175,0.269659362294344	1.06541	35	1_196695521_C_T,14_94378610_C_T,7_139963624_C_T,7_140082831_G_A,7_140238600_G_A,7_140342398_C_T,7_141163672_G_A,7_141305385_G_A,7_141578447_T_C,7_142108360_C_T,7_142128858_G_A,7_142172526_G_A,7_142250343_C_A,7_144434351_T_C,7_144536903_T_C,7_144572051_T_G,7_144789673_A_C,7_144959950_G_A,7_144969387_C_T,7_145005518_T_C,7_145246159_C_T,7_145515896_A_G,7_146192399_T_C,7_146767916_A_G,7_147032704_A_G,7_147038370_T_A,7_147530108_A_T,7_147739048_C_T,7_147896881_G_A,7_147909745_G_A,7_147939864_T_G,7_148089727_A_T,7_148186527_T_G,7_148359043_A_G,7_148985868_A_G	0.0844152	0.000229265	TRUE	0	0.00239886	0.0035763	0.507038	40.2559	40.2542	39.7144	40.2543	0.00832997	34	34	33	34	34	0.212919	0.212973	0.195682	0.21297	1	random	0.0687891	0.0428293	0.0235351	-0.00329872	0.0889573	FALSE	FALSE	0.05	16.73378544918,0.0530517842707083	1.36356	10	1_16178825_A_G,1_179557079_C_T,10_63389329_G_A,12_111407152_C_T,14_94378610_C_T,14_94380925_T_A,16_20381010_G_A,19_35851310_C_T,5_76701084_G_A,7_144532990_T_G	0.023862	0.000160488	TRUE	8.64e-130	-0.000730667	0.00540905	0.895884	17.7859	17.6489	17.7454	17.674	0.000400462	9	9	8	9	9	0.0377406	0.0394726	0.0232184	0.0391499	1	0.00900695	10	0.0445149	0.0170438	Ivw(FixedEffects)	EPHA1	0.737552	35	0.00256193	0.00764534	Ivw(FixedEffects)	EPHA1_3431_54	SeqId.3431-54	SomaScan v4	EPHA1:P21709:Inflammation	OID20677	Inflammation	Olink Explore
ENTR1	Q96C92	10667	CIS	PGC3_SCZ_NoUKB	UKBB-PPP_Specific	NA,+	NA	0.125345	0.125345	UKBB_PPP	UKBB_PPP	0.663654	468.539	NA	NA	NA	NA	NA	NA	NA	NA	NA	NA	NA	NA	NA	NA	NA	NA	NA	NA	NA	NA	NA	NA	NA	NA	NA	NA	NA	NA	NA	NA	NA	NA	NA	NA	NA	fixed	0.125345	0.0487753	0.0318227	-0.0135961	0.111147	FALSE	FALSE	0.05	2.84816563590955,0.0914782579492613	1.68765	2	9_136403494_A_C,9_136433406_G_A	0.0345137	3.23e-05	TRUE	4.86e-200	NA	NA	NA	2.85664	2.85117	NA	2.85116	0.000264261	1	1	NA	1	1	0.0909971	0.0913073	NA	0.0913079	0.98703	0.124017	2	0.0488357	0.03175	Ivw(FixedEffects)	NA	NA	NA	NA	NA	NA	NA	NA	NA	ENTR1:Q96C92:Cardiometabolic_II	OID30231	Cardiometabolic_II	Olink Explore
DEFB4A	O15263	2767	CIS	PGC3_SCZ_NoUKB	deCODE_Specific	-,NA	NA	0.125362	0.125362	deCODE	deCODE	0.662804	468.602	random	0.125362	-0.0687021	0.0448256	-0.156559	0.0191546	FALSE	FALSE	0.05	2.9431607534216,0.937873671083748	0.606544	9	8_7131332_C_T,8_7360595_C_T,8_8247824_C_T,8_8307070_C_T,8_8397912_C_A,8_8441889_C_T,8_8530267_G_A,8_8613577_C_A,8_8829253_C_T	0.0176334	4.05e-05	TRUE	3.66e-99	-0.0259344	0.0232898	0.302242	2.98077	2.97059	1.74077	2.97055	0.00254051	8	8	7	8	8	0.935559	0.93619	0.972787	0.936192	1	NA	NA	NA	NA	NA	NA	NA	NA	NA	NA	NA	NA	NA	NA	NA	NA	NA	NA	NA	NA	NA	NA	NA	NA	NA	NA	NA	NA	NA	NA	NA	NA	NA	NA	NA	NA	NA	NA	NA	NA	DEFB4A	0.120452	9	-0.0693341	0.0446488	Ivw(FixedEffects)	DEFB4A_13397_88	SeqId.13397-88	SomaScan v4	NA	NA	NA	NA
ADAMTSL5	Q6ZMM2	27912	CIS	Cognition_Meta	UKBB-PPP_Specific	NA,+	NA	0.125376	0.125376	UKBB_PPP	UKBB_PPP	0.73804	468.655	NA	NA	NA	NA	NA	NA	NA	NA	NA	NA	NA	NA	NA	NA	NA	NA	NA	NA	NA	NA	NA	NA	NA	NA	NA	NA	NA	NA	NA	NA	NA	NA	NA	NA	NA	random	0.125376	0.0220388	0.01438	-0.0061456	0.0502231	FALSE	FALSE	0.05	3.42814439052997,0.330201825666081	1.06898	4	19_1490378_T_G,19_1513104_C_A,19_1532892_T_A,19_1576306_C_T	0.0328167	4.59e-05	TRUE	3.03e-189	0.00817272	0.00465697	0.221357	3.68408	NA	0.604254	3.67633	9.04e-05	3	NA	2	3	3	0.297661	NA	0.739244	0.298602	1	0.095042	4	0.0224062	0.0134219	Ivw(FixedEffects)	NA	NA	NA	NA	NA	NA	NA	NA	NA	ADAMTSL5:Q6ZMM2:Cardiometabolic_II	OID30355	Cardiometabolic_II	Olink Explore
SH3BGRL	O75368	10823	TRANS	Cognition_Meta	deCODE_Specific	+,NA	NA	0.0688108	0.0688108	deCODE	deCODE	0.433152	468.67	fixed	0.0688108	0.0434615	0.0238844	-0.00335108	0.090274	FALSE	FALSE	0.05	9.74926062710354,0.00179394854862787	3.12238	2	1_196695521_C_T,3_165761011_C_T	0.00744253	6.48e-05	TRUE	1.93e-42	NA	NA	NA	10.3485	10.2082	NA	10.202	0.000103209	1	1	NA	1	1	0.00129581	0.00139816	NA	0.00140292	0.991894	NA	NA	NA	NA	NA	NA	NA	NA	NA	NA	NA	NA	NA	NA	NA	NA	NA	NA	NA	NA	NA	NA	NA	NA	NA	NA	NA	NA	NA	NA	NA	NA	NA	NA	NA	NA	NA	NA	NA	NA	SH3BGRL	0.0650093	2	0.0429589	0.0232815	Ivw(FixedEffects)	SH3BGRL_12693_2	SeqId.12693-2	SomaScan v4	NA	NA	NA	NA
VWC2L	B2RUY7	37203	CIS	BIP_PGC3_noukb	UKBB-PPP_Specific	NA,-	NA	0.125425	0.125425	UKBB_PPP	UKBB_PPP	0.679478	468.84	NA	NA	NA	NA	NA	NA	NA	NA	NA	NA	NA	NA	NA	NA	NA	NA	NA	NA	NA	NA	NA	NA	NA	NA	NA	NA	NA	NA	NA	NA	NA	NA	NA	NA	NA	fixed	0.125425	-0.168569	0.110003	-0.384171	0.0470342	FALSE	FALSE	0.05	NA	1	1	2_214526257_G_A	0.00387035	6.74e-06	TRUE	9.03e-26	NA	NA	NA	NA	NA	NA	NA	NA	NA	NA	NA	NA	NA	NA	NA	NA	NA	NA	0.122037	1	-0.168569	0.109016	Wald ratio	NA	NA	NA	NA	NA	NA	NA	NA	NA	VWC2L:B2RUY7:Neurology_II	OID31002	Neurology_II	Olink Explore
CD4	P01730	1678	TRANS	PGC3_SCZ_NoUKB	BOTH	+,+	0.205567	0.0688465	0.754458	deCODE	UKBB_PPP	0.31662	468.914	fixed	0.0688465	0.171909	0.0944854	-0.0132788	0.357097	FALSE	FALSE	0.05	0.733101264167815,0.391879791401303	0.856213	2	1_196695521_C_T,12_111494996_C_T	0.00368291	2.61e-05	TRUE	4.18e-21	NA	NA	NA	0.740737	0.721544	NA	0.721441	5.58e-05	1	1	NA	1	1	0.389425	0.395638	NA	0.395672	0.994042	random	0.754458	0.0151015	0.0482836	-0.0795326	0.109736	FALSE	FALSE	0.05	7.79544321872586,0.554884964237169	0.930677	10	1_109247173_C_T,1_199005775_C_T,11_116791110_T_C,12_111446804_T_C,14_94378610_C_T,17_43797377_C_A,19_44911142_C_A,7_72841636_A_G,8_19966981_T_C,8_78696019_A_T	0.0150915	5.38e-05	TRUE	7.97e-83	-0.00111195	0.0097818	0.912296	8.30313	8.3007	8.28974	8.30072	0.00186192	9	9	8	9	9	0.50391	0.50415	0.405691	0.504148	1	0.726072	10	0.0167599	0.0478371	Ivw(FixedEffects)	CD4	0.0624262	2	0.173296	0.093007	Ivw(FixedEffects)	CD4_3143_3	SeqId.3143-3	SomaScan v4	CD4:P01730:Inflammation	OID20584	Inflammation	Olink Explore
MANSC1	Q9H8J5	25505	TRANS	Cognition_Meta	BOTH	+,+	0.0811612	0.0688574	0.228853	UKBB_PPP	deCODE	0.433045	468.988	random	0.228853	0.0168453	0.013999	-0.0105923	0.0442829	FALSE	FALSE	0.05	20.7966338176384,0.235519292456107	1.10604	18	1_179557079_C_T,1_47434787_G_A,11_126311952_C_A,11_309127_A_G,12_123665466_T_C,17_58279141_A_G,17_69085137_A_G,17_7166093_G_A,17_7176750_A_G,19_48703417_G_A,19_836654_C_T,2_27508073_T_C,3_58450749_G_A,4_736483_T_C,4_81299170_A_C,8_6970719_G_A,8_69817628_A_G,9_133256028_C_T	0.0297578	0.00012049	TRUE	1.49e-175	0.00281085	0.00242646	0.263693	22.4005	22.353	20.6671	22.3545	0.000438377	17	17	16	17	17	0.169805	0.171524	0.191665	0.171469	1	random	0.0688574	0.0269088	0.0147903	-0.00207966	0.0558972	FALSE	FALSE	0.05	81.8605324068325,7.97541674871013e-06	1.55166	35	1_179557079_C_T,1_36477540_A_G,10_918892_C_T,11_126311952_C_A,11_309127_A_G,11_86111876_T_C,12_123667294_T_G,13_21461663_G_A,14_24325108_A_G,14_64456448_G_T,15_64185880_G_A,16_20355808_A_G,17_40003082_T_C,17_69085137_A_G,17_7166093_G_A,17_7176997_C_T,17_81301025_A_G,19_35058218_C_T,19_35851310_C_T,19_48703728_G_A,19_49534760_C_T,19_836059_C_T,2_113074735_T_C,2_162107791_G_A,2_27508073_T_C,2_43226582_G_A,2_62312181_C_T,3_58422952_G_A,4_102267552_C_T,4_186236079_G_A,4_724801_C_T,8_6980417_C_T,8_9326086_A_G,9_113249645_C_T,9_133274295_A_T	0.064485	0.000632479	TRUE	0	0.000449016	0.0029581	0.880275	116.221	115.876	116.14	116.001	0.00375927	34	34	33	34	34	6.41e-11	7.27e-11	3.45e-11	6.94e-11	1	0.011933	35	0.0234536	0.00932875	Ivw(FixedEffects)	MANSC1	0.154142	18	0.0178171	0.0125028	Ivw(FixedEffects)	MANSC1_9557_5	SeqId.9557-5	SomaScan v4	MANSC1:Q9H8J5:Oncology	OID21492	Oncology	Olink Explore
POMC	P01189	9201	TRANS	BIP_PGC3_noukb	BOTH	+,+	0.146073	0.0688765	0.481257	deCODE	UKBB_PPP	0.287979	469.118	fixed	0.0688765	0.415683	0.228494	-0.0321571	0.863523	FALSE	FALSE	0.05	NA	1	1	1_196695521_C_T	0.00086214	1.05e-05	TRUE	2.84e-06	NA	NA	NA	NA	NA	NA	NA	NA	NA	NA	NA	NA	NA	NA	NA	NA	NA	NA	random	0.481257	0.022823	0.032406	-0.0406917	0.0863377	FALSE	FALSE	0.05	8.46350965519532,0.747941353022178	0.839817	13	1_101269957_C_T,15_85020846_C_T,16_81569795_C_T,18_13911656_T_A,18_50255779_A_C,19_10489742_G_A,2_136234473_T_C,2_176666775_A_C,20_64074752_A_G,6_126864344_G_A,6_43380774_A_G,7_156518725_C_T,8_104956699_A_G	0.0493836	2.7e-05	TRUE	0	0.00719433	0.00671244	0.306765	8.93034	8.92716	7.7816	8.92717	0.00149918	12	12	11	12	12	0.708869	0.709139	0.732724	0.709138	1	0.467733	13	0.0234623	0.0323096	Ivw(FixedEffects)	POMC	0.0539965	1	0.415683	0.21573	Wald ratio	POMC_4890_10	SeqId.4890-10	SomaScan v4	POMC:P01189:Cardiometabolic_II	OID30282	Cardiometabolic_II	Olink Explore
DARS2	Q6PI48	25538	TRANS	Cognition_Meta	deCODE_Specific	-,NA	NA	0.0688929	0.0688929	deCODE	deCODE	0.432868	469.229	fixed	0.0688929	-0.0751104	0.0412894	-0.156036	0.0058153	FALSE	FALSE	0.05	NA	1	1	1_174876903_A_G	0.0022585	1.77e-05	TRUE	6.32e-14	NA	NA	NA	NA	NA	NA	NA	NA	NA	NA	NA	NA	NA	NA	NA	NA	NA	NA	NA	NA	NA	NA	NA	NA	NA	NA	NA	NA	NA	NA	NA	NA	NA	NA	NA	NA	NA	NA	NA	NA	NA	NA	NA	NA	NA	NA	NA	NA	NA	NA	NA	NA	NA	NA	NA	NA	NA	NA	DARS2	0.0631688	1	-0.0751104	0.0404254	Wald ratio	DARS2_12395_86	SeqId.12395-86	SomaScan v4	NA	NA	NA	NA
BAD	Q92934	936	TRANS	BIP_PGC3_noukb	deCODE_Specific	-,NA	NA	0.0688943	0.0688943	deCODE	deCODE	0.287877	469.239	fixed	0.0688943	-0.263949	0.145098	-0.548335	0.0204373	FALSE	FALSE	0.05	1.17682631191829,0.278003043662802	1.08482	2	11_198986_T_C,3_56815721_T_C	0.00210818	1.43e-05	TRUE	4.18e-14	NA	NA	NA	1.25125	1.1912	NA	1.1905	0.000125315	1	1	NA	1	1	0.263313	0.275087	NA	0.275229	0.991068	NA	NA	NA	NA	NA	NA	NA	NA	NA	NA	NA	NA	NA	NA	NA	NA	NA	NA	NA	NA	NA	NA	NA	NA	NA	NA	NA	NA	NA	NA	NA	NA	NA	NA	NA	NA	NA	NA	NA	NA	BAD	0.0519786	2	-0.272844	0.140402	Ivw(FixedEffects)	BAD_5870_23	SeqId.5870-23	SomaScan v4	NA	NA	NA	NA
GPX1	P07203	4553	TRANS	BIP_PGC3_noukb	deCODE_Specific	-,NA	NA	0.0689756	0.0689756	deCODE	deCODE	0.28804	469.793	fixed	0.0689756	-0.2469	0.135765	-0.512995	0.0191951	FALSE	FALSE	0.05	0.761455302351767,0.382873472909136	0.872614	2	11_218141_C_A,6_139519556_A_C	0.00226874	1.26e-05	TRUE	2.68e-15	NA	NA	NA	0.796956	0.762876	NA	0.762652	8.01e-05	1	1	NA	1	1	0.372005	0.38243	NA	0.3825	0.99286	NA	NA	NA	NA	NA	NA	NA	NA	NA	NA	NA	NA	NA	NA	NA	NA	NA	NA	NA	NA	NA	NA	NA	NA	NA	NA	NA	NA	NA	NA	NA	NA	NA	NA	NA	NA	NA	NA	NA	NA	GPX1	0.0567298	2	-0.251716	0.132107	Ivw(FixedEffects)	GPX1_15591_28	SeqId.15591-28	SomaScan v4	NA	NA	NA	NA
AMOTL2	Q9Y2J4	17812	TRANS	BIP_PGC3_noukb	UKBB-PPP_Specific	NA,-	NA	0.0689837	0.0689837	UKBB_PPP	UKBB_PPP	0.287897	469.848	NA	NA	NA	NA	NA	NA	NA	NA	NA	NA	NA	NA	NA	NA	NA	NA	NA	NA	NA	NA	NA	NA	NA	NA	NA	NA	NA	NA	NA	NA	NA	NA	NA	NA	NA	fixed	0.0689837	-0.313707	0.172506	-0.651813	0.0243988	FALSE	FALSE	0.05	NA	1	1	9_97914884_T_C	0.00161086	9.95e-06	TRUE	8.8e-11	NA	NA	NA	NA	NA	NA	NA	NA	NA	NA	NA	NA	NA	NA	NA	NA	NA	NA	0.060569	1	-0.313707	0.167165	Wald ratio	NA	NA	NA	NA	NA	NA	NA	NA	NA	AMOTL2:Q9Y2J4:Oncology_II	OID31351	Oncology_II	Olink Explore
PSTPIP2	Q9H939	9581	CIS	BIP_PGC3_noukb	UKBB-PPP_Specific	NA,-	NA	0.125747	0.125747	UKBB_PPP	UKBB_PPP	0.680235	470.042	NA	NA	NA	NA	NA	NA	NA	NA	NA	NA	NA	NA	NA	NA	NA	NA	NA	NA	NA	NA	NA	NA	NA	NA	NA	NA	NA	NA	NA	NA	NA	NA	NA	NA	NA	fixed	0.125747	-0.0950666	0.0620908	-0.216762	0.0266291	FALSE	FALSE	0.05	NA	1	1	18_45991312_G_A	0.0121772	6.64e-06	TRUE	7.05e-77	NA	NA	NA	NA	NA	NA	NA	NA	NA	NA	NA	NA	NA	NA	NA	NA	NA	NA	0.124617	1	-0.0950666	0.0619053	Wald ratio	NA	NA	NA	NA	NA	NA	NA	NA	NA	PSTPIP2:Q9H939:Inflammation_II	OID30596	Inflammation_II	Olink Explore
LYPD8	Q6UX82	44208	TRANS	BIP_PGC3_noukb	UKBB-PPP_Specific	NA,-	NA	0.0690165	0.0690165	UKBB_PPP	UKBB_PPP	0.287858	470.072	NA	NA	NA	NA	NA	NA	NA	NA	NA	NA	NA	NA	NA	NA	NA	NA	NA	NA	NA	NA	NA	NA	NA	NA	NA	NA	NA	NA	NA	NA	NA	NA	NA	NA	NA	random	0.0690165	-0.0723417	0.0397851	-0.150319	0.00563566	FALSE	FALSE	0.05	4.16868026235671,0.964720230544768	0.615606	12	1_247458893_T_C,1_247624163_A_G,1_247669711_A_C,11_126437901_G_A,11_126488013_C_T,17_49194472_C_T,17_7176997_C_T,19_24126278_A_G,19_43648948_A_G,19_5840608_C_T,2_196610875_A_G,7_100989509_C_T	0.0347876	3.37e-05	TRUE	1.63e-219	0.00316906	0.0142457	0.828436	4.32915	4.31786	4.27966	4.31786	0.00546926	11	11	10	11	11	0.959281	0.95968	0.93385	0.95968	1	0.0658017	12	-0.0729692	0.0396621	Ivw(FixedEffects)	NA	NA	NA	NA	NA	NA	NA	NA	NA	LYPD8:Q6UX82:Oncology	OID21251	Oncology	Olink Explore
RGS4	P49798	10000	TRANS	Cognition_Meta	deCODE_Specific	+,NA	NA	0.0690235	0.0690235	deCODE	deCODE	0.433289	470.119	fixed	0.0690235	0.0371406	0.0204264	-0.00289438	0.0771756	FALSE	FALSE	0.05	10.246436650521,0.00595682102507109	2.26345	3	1_196695521_C_T,1_196813906_A_C,3_165787389_A_G	0.0110648	6.66e-05	TRUE	4.93e-64	-0.0171852	0.00645732	0.228819	10.7567	10.661	1.33082	10.6582	0.000109581	2	2	1	2	2	0.00461551	0.0048416	0.24866	0.0048484	0.999945	NA	NA	NA	NA	NA	NA	NA	NA	NA	NA	NA	NA	NA	NA	NA	NA	NA	NA	NA	NA	NA	NA	NA	NA	NA	NA	NA	NA	NA	NA	NA	NA	NA	NA	NA	NA	NA	NA	NA	NA	RGS4	0.0673039	3	0.0366987	0.0200579	Ivw(FixedEffects)	RGS4_17855_28	SeqId.17855-28	SomaScan v4	NA	NA	NA	NA
GPR142	Q7Z601	20088	TRANS	BIP_PGC3_noukb	deCODE_Specific	+,NA	NA	0.0690573	0.0690573	deCODE	deCODE	0.287852	470.35	fixed	0.0690573	0.425239	0.233899	-0.0331949	0.883673	FALSE	FALSE	0.05	NA	1	1	1_196695521_C_T	0.000851975	1.05e-05	TRUE	3.31e-06	NA	NA	NA	NA	NA	NA	NA	NA	NA	NA	NA	NA	NA	NA	NA	NA	NA	NA	NA	NA	NA	NA	NA	NA	NA	NA	NA	NA	NA	NA	NA	NA	NA	NA	NA	NA	NA	NA	NA	NA	NA	NA	NA	NA	NA	NA	NA	NA	NA	NA	NA	NA	NA	NA	NA	NA	NA	NA	GPR142	0.0539965	1	0.425239	0.22069	Wald ratio	GPR142_12766_33	SeqId.12766-33	SomaScan v4	NA	NA	NA	NA
IMPA2	O14732	6051	TRANS	PGC3_SCZ_NoUKB	deCODE_Specific	+,NA	NA	0.0690698	0.0690698	deCODE	deCODE	0.317432	470.434	fixed	0.0690698	0.115988	0.0638009	-0.00905979	0.241035	FALSE	FALSE	0.05	11.3063844921774,0.0035063058992028	2.37764	3	1_196695521_C_T,1_196813906_A_C,3_165761011_C_T	0.00826786	0.000106455	TRUE	4.36e-43	-0.024938	0.060643	0.751625	14.4343	14.3374	12.3465	14.3344	0.0021782	2	2	1	2	2	0.000733874	0.000770322	0.00044182	0.000771493	0.998911	NA	NA	NA	NA	NA	NA	NA	NA	NA	NA	NA	NA	NA	NA	NA	NA	NA	NA	NA	NA	NA	NA	NA	NA	NA	NA	NA	NA	NA	NA	NA	NA	NA	NA	NA	NA	NA	NA	NA	NA	IMPA2	0.0984495	3	0.103088	0.0623863	Ivw(FixedEffects)	IMPA2_12581_39	SeqId.12581-39	SomaScan v4	NA	NA	NA	NA
METAP1D	Q6UB28	32583	CIS	BIP_PGC3_noukb	UKBB-PPP_Specific	NA,-	NA	0.125854	0.125854	UKBB_PPP	UKBB_PPP	0.679829	470.442	NA	NA	NA	NA	NA	NA	NA	NA	NA	NA	NA	NA	NA	NA	NA	NA	NA	NA	NA	NA	NA	NA	NA	NA	NA	NA	NA	NA	NA	NA	NA	NA	NA	NA	NA	fixed	0.125854	-0.315714	0.206261	-0.719978	0.0885489	FALSE	FALSE	0.05	NA	1	1	2_171884509_T_C	0.00116775	7.04e-06	TRUE	3.24e-08	NA	NA	NA	NA	NA	NA	NA	NA	NA	NA	NA	NA	NA	NA	NA	NA	NA	NA	0.114473	1	-0.315714	0.200022	Wald ratio	NA	NA	NA	NA	NA	NA	NA	NA	NA	METAP1D:Q6UB28:Inflammation	OID20519	Inflammation	Olink Explore
WBP1L	Q9NX94	23510	TRANS	PGC3_SCZ_NoUKB	deCODE_Specific	+,NA	NA	0.0691234	0.0691234	deCODE	deCODE	0.317464	470.8	fixed	0.0691234	0.155882	0.0857621	-0.0122084	0.323973	FALSE	FALSE	0.05	0.788592152353282,0.374526167447567	0.888027	2	1_196695521_C_T,3_165750184_G_A	0.00436904	2.62e-05	TRUE	2.62e-25	NA	NA	NA	0.797237	0.778686	NA	0.778562	6.39e-05	1	1	NA	1	1	0.371921	0.377543	NA	0.377581	0.993622	NA	NA	NA	NA	NA	NA	NA	NA	NA	NA	NA	NA	NA	NA	NA	NA	NA	NA	NA	NA	NA	NA	NA	NA	NA	NA	NA	NA	NA	NA	NA	NA	NA	NA	NA	NA	NA	NA	NA	NA	WBP1L	0.0635847	2	0.157052	0.0846603	Ivw(FixedEffects)	WBP1L_9532_5	SeqId.9532-5	SomaScan v4	NA	NA	NA	NA
CLPSL2	Q6UWE3	21250	TRANS	BIP_PGC3_noukb	deCODE_Specific	+,NA	NA	0.0691366	0.0691366	deCODE	deCODE	0.288006	470.889	random	0.0691366	0.169989	0.0935276	-0.0133219	0.353299	FALSE	FALSE	0.05	8.54524148135644,0.035989964050385	1.68772	4	1_196695521_C_T,1_196813906_A_C,2_27588855_A_G,3_165761011_C_T	0.0135781	6.65e-05	TRUE	1.5e-83	0.0182369	0.0288245	0.591627	9.60567	NA	8.00375	9.43354	0.00191573	3	NA	2	3	3	0.0222333	NA	0.0182813	0.024049	0.999978	NA	NA	NA	NA	NA	NA	NA	NA	NA	NA	NA	NA	NA	NA	NA	NA	NA	NA	NA	NA	NA	NA	NA	NA	NA	NA	NA	NA	NA	NA	NA	NA	NA	NA	NA	NA	NA	NA	NA	NA	CLPSL2	0.00120164	4	0.17604	0.0543585	Ivw(FixedEffects)	CLPSL2_7767_1	SeqId.7767-1	SomaScan v4	NA	NA	NA	NA
BIRC5	O15392	593	TRANS	BIP_PGC3_noukb	deCODE_Specific	+,NA	NA	0.0691462	0.0691462	deCODE	deCODE	0.28787	470.955	random	0.0691462	0.107038	0.0588944	-0.00839248	0.222469	FALSE	FALSE	0.05	10.6224335391246,0.0594017801859866	1.45756	6	1_196058002_C_A,1_196695521_C_T,1_196813906_A_C,19_6716268_G_A,2_27563321_A_T,3_165767231_T_C	0.0256525	6.57e-05	TRUE	6.92e-165	0.0112321	0.0153285	0.504334	12.1321	12.0311	10.6963	12.03	0.0020784	5	5	4	5	5	0.0330219	0.0343644	0.0301977	0.0343785	1	NA	NA	NA	NA	NA	NA	NA	NA	NA	NA	NA	NA	NA	NA	NA	NA	NA	NA	NA	NA	NA	NA	NA	NA	NA	NA	NA	NA	NA	NA	NA	NA	NA	NA	NA	NA	NA	NA	NA	NA	BIRC5	0.00512255	6	0.1119	0.0399754	Ivw(FixedEffects)	BIRC5_3472_40	SeqId.3472-40	SomaScan v4	NA	NA	NA	NA
VAMP5	O95183	12646	CIS	Cognition_Meta	UKBB-PPP_Specific	NA,-	NA	0.126036	0.126036	UKBB_PPP	UKBB_PPP	0.740762	471.124	NA	NA	NA	NA	NA	NA	NA	NA	NA	NA	NA	NA	NA	NA	NA	NA	NA	NA	NA	NA	NA	NA	NA	NA	NA	NA	NA	NA	NA	NA	NA	NA	NA	NA	NA	fixed	0.126036	-0.0760697	0.0497213	-0.173522	0.0213823	FALSE	FALSE	0.05	NA	1	1	2_85574841_T_A	0.00304576	1.7e-05	TRUE	6.02e-17	NA	NA	NA	NA	NA	NA	NA	NA	NA	NA	NA	NA	NA	NA	NA	NA	NA	NA	0.121622	1	-0.0760697	0.0491406	Wald ratio	NA	NA	NA	NA	NA	NA	NA	NA	NA	VAMP5:O95183:Cardiometabolic	OID20071	Cardiometabolic	Olink Explore
NFE2	Q16621	7780	CIS	Cognition_Meta	UKBB-PPP_Specific	NA,+	NA	0.126038	0.126038	UKBB_PPP	UKBB_PPP	0.739605	471.129	NA	NA	NA	NA	NA	NA	NA	NA	NA	NA	NA	NA	NA	NA	NA	NA	NA	NA	NA	NA	NA	NA	NA	NA	NA	NA	NA	NA	NA	NA	NA	NA	NA	NA	NA	fixed	0.126038	0.0738355	0.0482612	-0.0207546	0.168426	FALSE	FALSE	0.05	NA	1	1	12_54318524_G_A	0.00230076	1.16e-05	TRUE	5.04e-14	NA	NA	NA	NA	NA	NA	NA	NA	NA	NA	NA	NA	NA	NA	NA	NA	NA	NA	0.120185	1	0.0738355	0.0475132	Wald ratio	NA	NA	NA	NA	NA	NA	NA	NA	NA	NFE2:Q16621:Cardiometabolic_II	OID30268	Cardiometabolic_II	Olink Explore
CA10	Q9NS85	1369	TRANS	PGC3_SCZ_NoUKB	deCODE_Specific	-,NA	NA	0.069178	0.069178	deCODE	deCODE	0.317501	471.171	random	0.069178	-0.0530646	0.0292004	-0.110296	0.00416715	FALSE	FALSE	0.05	22.4742152890154,0.0959592607042674	1.22404	16	1_108853064_T_C,1_109274570_A_G,1_24977085_A_G,1_47496019_C_T,10_28696239_T_C,10_79287258_G_A,12_9075702_T_C,17_48609478_T_C,17_49500049_A_G,17_52758177_G_T,17_54068505_C_T,17_7176274_C_A,19_48889291_C_T,3_186922204_G_A,5_132468275_T_G,6_15110481_T_C	0.0439939	0.000198327	TRUE	3.42e-250	0.00977059	0.00492115	0.0670435	24.0429	23.9755	18.7605	23.9779	0.0101108	15	15	14	15	15	0.0643691	0.0655111	0.174302	0.0654701	1	NA	NA	NA	NA	NA	NA	NA	NA	NA	NA	NA	NA	NA	NA	NA	NA	NA	NA	NA	NA	NA	NA	NA	NA	NA	NA	NA	NA	NA	NA	NA	NA	NA	NA	NA	NA	NA	NA	NA	NA	CA10	0.0235075	16	-0.0536302	0.0236769	Ivw(FixedEffects)	CA10_13666_222	SeqId.13666-222	SomaScan v4	NA	NA	NA	NA
IFNB1	P01574	5434	TRANS	BIP_PGC3_noukb	deCODE_Specific	+,NA	NA	0.0691823	0.0691823	deCODE	deCODE	0.287844	471.2	fixed	0.0691823	0.423293	0.232933	-0.0332481	0.879834	FALSE	FALSE	0.05	NA	1	1	1_196695521_C_T	0.000844981	1.05e-05	TRUE	3.66e-06	NA	NA	NA	NA	NA	NA	NA	NA	NA	NA	NA	NA	NA	NA	NA	NA	NA	NA	NA	NA	NA	NA	NA	NA	NA	NA	NA	NA	NA	NA	NA	NA	NA	NA	NA	NA	NA	NA	NA	NA	NA	NA	NA	NA	NA	NA	NA	NA	NA	NA	NA	NA	NA	NA	NA	NA	NA	NA	IFNB1	0.0539965	1	0.423293	0.21968	Wald ratio	IFNB1_14127_240	SeqId.14127-240	SomaScan v4	NA	NA	NA	NA
FCRL4	Q96PJ5	18507	TRANS	Cognition_Meta	deCODE_Specific	-,NA	NA	0.0691826	0.0691826	deCODE	deCODE	0.433888	471.202	random	0.0691826	-0.0113971	0.00627172	-0.0236895	0.000895214	FALSE	FALSE	0.05	82.5978299739722,0.460717464999545	1.00364	83	1_118543075_C_T,1_119265390_G_A,1_120102390_C_T,1_147681136_G_A,1_151732661_G_A,1_152680475_G_A,1_152684640_T_G,1_153095008_C_T,1_153351562_G_T,1_153427719_C_T,1_153581079_G_A,1_153604607_A_C,1_153744649_G_A,1_153906347_A_G,1_154092325_C_T,1_154479057_G_A,1_154551086_G_T,1_155031478_G_A,1_155060832_G_A,1_155802876_C_T,1_155896744_G_A,1_156065926_A_G,1_156129425_G_A,1_156239888_C_T,1_156250543_G_A,1_156379153_C_T,1_156386174_A_G,1_156476228_A_G,1_158584021_T_C,1_158584061_G_A,1_158600701_T_C,1_158639174_G_T,1_158658033_C_T,1_158680242_A_G,1_158690424_T_G,1_158695708_T_C,1_158772897_A_C,1_158782875_A_T,1_158795137_A_G,1_158805538_G_A,1_158880977_T_A,1_158889569_T_C,1_158906119_G_A,1_158912349_G_T,1_158954800_G_T,1_159015883_G_A,1_159140582_C_A,1_159146732_C_T,1_159221123_T_C,1_159796441_A_G,1_159858823_C_T,1_159906285_G_T,1_159959519_T_C,1_159982768_C_T,1_160001994_G_A,1_160246000_T_C,1_160248658_G_A,1_160360438_A_G,1_160603996_G_T,1_160676916_G_A,1_160680274_C_T,1_160701916_G_A,1_161382607_C_T,1_161440015_G_A,1_161706604_T_C,1_162292036_A_C,1_162987057_C_T,1_163016370_T_C,1_163838684_T_G,10_80435599_A_C,10_92670768_A_G,14_105712728_G_A,15_56080858_C_A,16_85911625_C_T,17_16699331_T_C,17_16940415_G_T,17_5231988_G_A,17_7531723_G_A,19_13047463_T_C,2_60841032_C_T,8_102569746_T_C,8_22701068_C_A,9_36994015_C_T	0.137287	0.000554033	TRUE	0	0.00340968	0.00131621	0.0113613	89.6833	89.6284	82.8216	89.6384	0.0220658	82	82	81	82	82	0.263078	0.264398	0.422944	0.264157	1	NA	NA	NA	NA	NA	NA	NA	NA	NA	NA	NA	NA	NA	NA	NA	NA	NA	NA	NA	NA	NA	NA	NA	NA	NA	NA	NA	NA	NA	NA	NA	NA	NA	NA	NA	NA	NA	NA	NA	NA	FCRL4	0.0666765	83	-0.0113673	0.0061986	Ivw(FixedEffects)	FCRL4_8973_23	SeqId.8973-23	SomaScan v4	NA	NA	NA	NA
CERS5	Q8N5B7	23749	TRANS	PGC3_SCZ_NoUKB	deCODE_Specific	+,NA	NA	0.0692234	0.0692234	deCODE	deCODE	0.317495	471.481	fixed	0.0692234	0.200794	0.110511	-0.0158036	0.417392	FALSE	FALSE	0.05	NA	1	1	1_196691865_A_T	0.00270203	2.11e-05	TRUE	6.83e-16	NA	NA	NA	NA	NA	NA	NA	NA	NA	NA	NA	NA	NA	NA	NA	NA	NA	NA	NA	NA	NA	NA	NA	NA	NA	NA	NA	NA	NA	NA	NA	NA	NA	NA	NA	NA	NA	NA	NA	NA	NA	NA	NA	NA	NA	NA	NA	NA	NA	NA	NA	NA	NA	NA	NA	NA	NA	NA	CERS5	0.0644326	1	0.200794	0.108586	Wald ratio	CERS5_13494_6	SeqId.13494-6	SomaScan v4	NA	NA	NA	NA
FGF6	P10767	3684	TRANS	PGC3_SCZ_NoUKB	deCODE_Specific	-,NA	NA	0.0692305	0.0692305	deCODE	deCODE	0.317314	471.529	fixed	0.0692305	-0.210527	0.115871	-0.437629	0.0165754	FALSE	FALSE	0.05	2.48501514509047,0.114935242000586	1.57639	2	11_198986_T_C,3_56815721_T_C	0.00224097	4.32e-05	TRUE	3.77e-12	NA	NA	NA	2.78338	2.64046	NA	2.63661	0.000181233	1	1	NA	1	1	0.095247	0.104173	NA	0.104426	0.989259	NA	NA	NA	NA	NA	NA	NA	NA	NA	NA	NA	NA	NA	NA	NA	NA	NA	NA	NA	NA	NA	NA	NA	NA	NA	NA	NA	NA	NA	NA	NA	NA	NA	NA	NA	NA	NA	NA	NA	NA	FGF6	0.040615	2	-0.227642	0.111184	Ivw(FixedEffects)	FGF6_4130_71	SeqId.4130-71	SomaScan v4	NA	NA	NA	NA
TMEM132C	Q8N3T6	25436	TRANS	BIP_PGC3_noukb	deCODE_Specific	+,NA	NA	0.0692316	0.0692316	deCODE	deCODE	0.287873	471.537	fixed	0.0692316	0.209219	0.115151	-0.0164734	0.434911	FALSE	FALSE	0.05	1.72780801389473,0.421513275179938	0.929464	3	1_196695521_C_T,19_11146823_T_C,19_44997818_G_A	0.00423083	1.52e-05	TRUE	6.31e-28	0.0165854	0.0211595	0.576774	1.75926	1.72668	1.08974	1.72661	0.00217876	2	2	1	2	2	0.414936	0.421751	0.296528	0.421765	0.998911	NA	NA	NA	NA	NA	NA	NA	NA	NA	NA	NA	NA	NA	NA	NA	NA	NA	NA	NA	NA	NA	NA	NA	NA	NA	NA	NA	NA	NA	NA	NA	NA	NA	NA	NA	NA	NA	NA	NA	NA	TMEM132C	0.0601785	3	0.212083	0.112841	Ivw(FixedEffects)	TMEM132C_11128_29	SeqId.11128-29	SomaScan v4	NA	NA	NA	NA
MYCT1	Q8N699	23172	TRANS	Cognition_Meta	deCODE_Specific	+,NA	NA	0.0692361	0.0692361	deCODE	deCODE	0.433824	471.567	fixed	0.0692361	0.036506	0.0200927	-0.00287502	0.075887	FALSE	FALSE	0.05	13.258967334166,0.00132084490568546	2.57478	3	1_196677131_A_G,2_3592552_C_T,3_165743688_A_G	0.0110063	8.33e-05	TRUE	9.1e-63	-0.017485	0.0104739	0.343583	14.6905	14.5723	3.87933	14.5675	0.000141949	2	2	1	2	2	0.000645659	0.000684965	0.0488841	0.000686618	0.999929	NA	NA	NA	NA	NA	NA	NA	NA	NA	NA	NA	NA	NA	NA	NA	NA	NA	NA	NA	NA	NA	NA	NA	NA	NA	NA	NA	NA	NA	NA	NA	NA	NA	NA	NA	NA	NA	NA	NA	NA	MYCT1	0.080919	3	0.0343054	0.019655	Ivw(FixedEffects)	MYCT1_13541_1	SeqId.13541-1	SomaScan v4	NA	NA	NA	NA
ACOT8	O14734	15919	TRANS	BIP_PGC3_noukb	deCODE_Specific	+,NA	NA	0.0693142	0.0693142	deCODE	deCODE	0.288041	472.099	random	0.0693142	0.146428	0.0806158	-0.0115762	0.304432	FALSE	FALSE	0.05	7.99435248365999,0.238517349185364	1.15429	7	1_196695521_C_T,1_94412245_T_C,12_29284284_T_C,14_106473508_T_C,17_28367840_G_A,22_22333960_C_T,22_40814137_T_C	0.0119028	5.7e-05	TRUE	1.27e-73	0.00327277	0.0185829	0.867112	8.3934	8.27594	8.34165	8.27338	0.00142806	6	6	5	6	6	0.210675	0.218576	0.138385	0.218751	1	NA	NA	NA	NA	NA	NA	NA	NA	NA	NA	NA	NA	NA	NA	NA	NA	NA	NA	NA	NA	NA	NA	NA	NA	NA	NA	NA	NA	NA	NA	NA	NA	NA	NA	NA	NA	NA	NA	NA	NA	ACOT8	0.0279067	7	0.150627	0.0685105	Ivw(FixedEffects)	ACOT8_17400_71	SeqId.17400-71	SomaScan v4	NA	NA	NA	NA
TNMD	Q9H2S6	17757	TRANS	Cognition_Meta	deCODE_Specific	+,NA	NA	0.0693323	0.0693323	deCODE	deCODE	0.434028	472.222	fixed	0.0693323	0.0332306	0.0182963	-0.00262946	0.0690906	FALSE	FALSE	0.05	10.097273117718,0.00641807815525686	2.24692	3	1_196695521_C_T,1_196813906_A_C,3_165761011_C_T	0.0133175	6.52e-05	TRUE	4.63e-78	-0.0167958	0.00843182	0.296194	10.4805	10.4012	2.10965	10.3992	0.000110518	2	2	1	2	2	0.00529889	0.00551325	0.146373	0.00551871	0.999945	NA	NA	NA	NA	NA	NA	NA	NA	NA	NA	NA	NA	NA	NA	NA	NA	NA	NA	NA	NA	NA	NA	NA	NA	NA	NA	NA	NA	NA	NA	NA	NA	NA	NA	NA	NA	NA	NA	NA	NA	TNMD	0.0673845	3	0.032972	0.0180263	Ivw(FixedEffects)	TNMD_6578_29	SeqId.6578-29	SomaScan v4	NA	NA	NA	NA
PTPRH	Q9HD43	9672	CIS	Cognition_Meta	UKBB-PPP_Specific	NA,-	NA	0.1264	0.1264	UKBB_PPP	UKBB_PPP	0.740572	472.485	NA	NA	NA	NA	NA	NA	NA	NA	NA	NA	NA	NA	NA	NA	NA	NA	NA	NA	NA	NA	NA	NA	NA	NA	NA	NA	NA	NA	NA	NA	NA	NA	NA	NA	NA	random	0.1264	-0.0102615	0.00671367	-0.0234201	0.00289703	FALSE	FALSE	0.05	8.03185874818762,0.710447151764768	0.854499	12	19_54975245_T_C,19_55082813_C_T,19_55099337_C_T,19_55150261_C_T,19_55161581_C_T,19_55166408_G_A,19_55166692_G_A,19_55182166_G_T,19_55205749_C_T,19_55374324_T_C,19_55417454_G_A,19_55435955_T_C	0.0895301	5.77e-05	TRUE	0	0.00411048	0.0055138	0.473134	8.2276	8.22254	7.67185	8.22254	0.00162521	11	11	10	11	11	0.692782	0.693242	0.660855	0.693242	1	0.127172	12	-0.0102265	0.00670438	Ivw(FixedEffects)	NA	NA	NA	NA	NA	NA	NA	NA	NA	PTPRH:Q9HD43:Oncology_II	OID31433	Oncology_II	Olink Explore
ANXA10	Q9UJ72	534	CIS	Depression_iPSYCH_2023	UKBB-PPP_Specific	NA,+	NA	0.126418	0.126418	UKBB_PPP	UKBB_PPP	0.849913	472.552	NA	NA	NA	NA	NA	NA	NA	NA	NA	NA	NA	NA	NA	NA	NA	NA	NA	NA	NA	NA	NA	NA	NA	NA	NA	NA	NA	NA	NA	NA	NA	NA	NA	NA	NA	fixed	0.126418	0.131011	0.0857188	-0.0369949	0.299017	FALSE	FALSE	0.05	NA	1	1	4_168155041_A_G	0.00130025	3.63e-06	TRUE	1.42e-09	NA	NA	NA	NA	NA	NA	NA	NA	NA	NA	NA	NA	NA	NA	NA	NA	NA	NA	0.115987	1	0.131011	0.0833485	Wald ratio	NA	NA	NA	NA	NA	NA	NA	NA	NA	ANXA10:Q9UJ72:Neurology	OID20886	Neurology	Olink Explore
KLRC4	O43908	6377	TRANS	Depression_iPSYCH_2023	deCODE_Specific	+,NA	NA	0.0694338	0.0694338	deCODE	deCODE	0.957316	472.914	fixed	0.0694338	0.0700844	0.0386015	-0.00557319	0.145742	FALSE	FALSE	0.05	3.62030238600647,0.163629395312686	1.34542	3	1_196677131_A_G,3_165761011_C_T,8_105569300_A_T	0.00507317	1.11e-05	TRUE	1.18e-35	-0.0121357	0.0421443	0.82151	3.71359	3.64317	3.42924	3.6419	7.13e-05	2	2	1	2	2	0.156172	0.161769	0.0640515	0.161872	0.999964	NA	NA	NA	NA	NA	NA	NA	NA	NA	NA	NA	NA	NA	NA	NA	NA	NA	NA	NA	NA	NA	NA	NA	NA	NA	NA	NA	NA	NA	NA	NA	NA	NA	NA	NA	NA	NA	NA	NA	NA	KLRC4	0.057021	3	0.0720143	0.0378395	Ivw(FixedEffects)	KLRC4_10552_88	SeqId.10552-88	SomaScan v4	NA	NA	NA	NA
NR1D1	P20393	7962	TRANS	PGC3_SCZ_NoUKB	deCODE_Specific	+,NA	NA	0.069437	0.069437	deCODE	deCODE	0.318047	472.936	fixed	0.069437	0.155694	0.0857553	-0.0123829	0.323772	FALSE	FALSE	0.05	2.16293218859828,0.339098011371313	1.03994	3	1_196695521_C_T,2_108651465_T_C,2_3592552_C_T	0.00446318	3.66e-05	TRUE	7.44e-25	0.0297295	0.0202268	0.380332	2.27424	NA	0.11391	2.23159	0.000489894	2	NA	1	2	2	0.320742	NA	0.735736	0.327654	0.999755	NA	NA	NA	NA	NA	NA	NA	NA	NA	NA	NA	NA	NA	NA	NA	NA	NA	NA	NA	NA	NA	NA	NA	NA	NA	NA	NA	NA	NA	NA	NA	NA	NA	NA	NA	NA	NA	NA	NA	NA	NR1D1	0.0576649	3	0.159815	0.0841911	Ivw(FixedEffects)	NR1D1_5236_2	SeqId.5236-2	SomaScan v4	NA	NA	NA	NA
BPIFA2	Q96DR5	16203	TRANS	PGC3_SCZ_NoUKB	BOTH	+,+	0.169344	0.0694378	0.578693	deCODE	UKBB_PPP	0.317836	472.941	random	0.0694378	0.0597357	0.0329021	-0.00475116	0.124223	FALSE	FALSE	0.05	27.8368441476145,0.00191705235193111	1.66844	11	1_196695521_C_T,11_116715567_T_C,11_116753885_C_A,12_10848335_A_G,17_27581275_C_T,17_28367840_G_A,19_44908684_T_C,19_48702915_C_T,2_27463613_A_G,3_165761011_C_T,5_44281701_T_G	0.0688748	0.000244051	TRUE	0	-0.0041797	0.00989279	0.682575	28.7652	28.652	28.2058	28.6512	0.00259527	10	10	9	10	10	0.00135986	0.00141829	0.000881192	0.00141869	1	random	0.578693	0.0140819	0.0253593	-0.0356214	0.0637851	FALSE	FALSE	0.05	50.9512837226334,0.00711888562420297	1.3255	30	1_109274570_A_G,1_202217817_G_A,1_206893849_A_G,1_226636516_C_T,10_93012881_A_C,11_34836866_G_T,12_10939943_G_T,14_36784517_A_C,14_37544844_C_T,16_56956804_C_A,16_67853591_T_A,16_87849089_C_A,19_44870308_G_A,19_48271025_C_T,19_48664973_C_T,19_48737894_C_T,19_48747415_C_T,19_5831829_C_T,2_108916261_G_A,2_85458088_A_T,20_45916409_C_T,22_29268888_A_C,3_42485723_A_G,5_135175082_A_T,5_44313201_T_C,7_26060150_T_C,8_125483576_C_T,8_19962894_G_A,9_104876899_G_A,9_33437284_C_A	0.0923657	0.000373084	TRUE	0	-0.0110878	0.00407873	0.0111299	58.4848	58.4796	46.2723	58.4801	0.00857414	29	29	28	29	29	0.000949707	0.000951103	0.0163301	0.000950952	1	0.59237	30	0.0101597	0.0189758	Ivw(FixedEffects)	BPIFA2	0.00199379	11	0.0605234	0.0195795	Ivw(FixedEffects)	BPIFA2_16302_11	SeqId.16302-11	SomaScan v4	BPIFA2:Q96DR5:Cardiometabolic_II	OID30279	Cardiometabolic_II	Olink Explore
LACTB2	Q53H82	18512	CIS	Depression_iPSYCH_2023	UKBB-PPP_Specific	NA,+	NA	0.126538	0.126538	UKBB_PPP	UKBB_PPP	0.849188	472.998	NA	NA	NA	NA	NA	NA	NA	NA	NA	NA	NA	NA	NA	NA	NA	NA	NA	NA	NA	NA	NA	NA	NA	NA	NA	NA	NA	NA	NA	NA	NA	NA	NA	NA	NA	fixed	0.126538	0.127304	0.0833197	-0.0359995	0.290608	FALSE	FALSE	0.05	NA	1	1	8_71066096_A_G	0.00186762	3.65e-06	TRUE	1.32e-13	NA	NA	NA	NA	NA	NA	NA	NA	NA	NA	NA	NA	NA	NA	NA	NA	NA	NA	0.119464	1	0.127304	0.0817609	Wald ratio	NA	NA	NA	NA	NA	NA	NA	NA	NA	LACTB2:Q53H82:Cardiometabolic	OID20150	Cardiometabolic	Olink Explore
SNAP25	P60880	11132	TRANS	PGC3_SCZ_NoUKB	BOTH	+,+	0.238051	0.069453	0.911674	deCODE	UKBB_PPP	0.317693	473.045	random	0.069453	0.0549654	0.0302763	-0.004375	0.114306	FALSE	FALSE	0.05	9.71133573709368,0.285873703633636	1.10178	9	1_196695521_C_T,14_93534769_C_T,14_94301859_T_C,14_94378610_C_T,14_94385882_G_A,14_94860009_C_T,14_96134240_G_A,19_6713251_G_A,3_165743688_A_G	0.0410954	0.000101428	TRUE	3.16e-236	0.00765027	0.00647671	0.276096	10.495	10.4701	8.75081	10.4737	0.00436663	8	8	7	8	8	0.231986	0.233566	0.271046	0.233338	1	random	0.911674	0.00378546	0.0341255	-0.0630993	0.0706703	FALSE	FALSE	0.05	47.9285320957223,2.61142285342024e-05	1.78752	16	1_156498451_T_A,10_63344740_A_G,12_47820208_C_T,12_8008367_C_T,16_4510626_T_A,19_44884339_G_A,19_44933496_C_T,19_45434746_C_T,2_240571486_G_A,22_42210251_C_T,5_88863356_T_A,7_106732457_G_A,8_105569300_A_T,9_132986115_C_A,9_134076173_A_G,9_97914884_T_C	0.0685527	0.00038949	TRUE	0	-0.000432886	0.0067905	0.950072	58.3666	58.3644	58.3497	58.3647	0.0136187	15	15	14	15	15	4.8e-07	4.81e-07	2.28e-07	4.81e-07	1	0.72075	16	0.00677568	0.0189552	Ivw(FixedEffects)	SNAP25	0.0393853	9	0.0563694	0.0273619	Ivw(FixedEffects)	SNAP25_13105_7	SeqId.13105-7	SomaScan v4	SNAP25:P60880:Neurology_II	OID30811	Neurology_II	Olink Explore
STAB2	Q8WWQ8	18629	CIS	PGC3_SCZ_NoUKB	UKBB-PPP_Specific	NA,-	NA	0.126635	0.126635	UKBB_PPP	UKBB_PPP	0.668589	473.361	NA	NA	NA	NA	NA	NA	NA	NA	NA	NA	NA	NA	NA	NA	NA	NA	NA	NA	NA	NA	NA	NA	NA	NA	NA	NA	NA	NA	NA	NA	NA	NA	NA	NA	NA	random	0.126635	-0.0585828	0.0383519	-0.133751	0.0165855	FALSE	FALSE	0.05	6.93290072427148,0.139476887645588	1.31652	5	12_102835668_T_C,12_103562932_C_T,12_103634433_T_C,12_103699574_A_G,12_103753811_C_T	0.0486254	7.62e-05	TRUE	7.56e-279	-0.00832201	0.0129894	0.567313	7.00475	NA	6.16169	6.98569	0.00297178	4	NA	3	4	4	0.135637	NA	0.104003	0.136647	0.999999	0.0408637	5	-0.0592935	0.0289957	Ivw(FixedEffects)	NA	NA	NA	NA	NA	NA	NA	NA	NA	STAB2:Q8WWQ8:Cardiometabolic_II	OID30401	Cardiometabolic_II	Olink Explore
FASN	P49327	3594	TRANS	PGC3_SCZ_NoUKB	deCODE_Specific	-,NA	NA	0.069518	0.069518	deCODE	deCODE	0.317777	473.487	random	0.069518	-0.134588	0.0741517	-0.279923	0.0107465	FALSE	FALSE	0.05	0.45612295117228,0.928419675082724	0.389924	4	11_198986_T_C,12_54318524_G_A,7_106727190_G_A,8_105566712_T_C	0.00480045	2.4e-05	TRUE	4.78e-28	-0.00771323	0.0290764	0.815638	0.46365	NA	0.393279	0.45519	3.12e-05	3	NA	2	3	3	0.926802	NA	0.821487	0.92862	1	NA	NA	NA	NA	NA	NA	NA	NA	NA	NA	NA	NA	NA	NA	NA	NA	NA	NA	NA	NA	NA	NA	NA	NA	NA	NA	NA	NA	NA	NA	NA	NA	NA	NA	NA	NA	NA	NA	NA	NA	FASN	0.0649879	4	-0.135251	0.0732932	Ivw(FixedEffects)	FASN_8403_18	SeqId.8403-18	SomaScan v4	NA	NA	NA	NA
USP21	Q9UK80	12620	TRANS	BIP_PGC3_noukb	deCODE_Specific	+,NA	NA	0.0695317	0.0695317	deCODE	deCODE	0.288769	473.58	random	0.0695317	0.173619	0.0956608	-0.0138722	0.361111	FALSE	FALSE	0.05	9.67023524447723,0.0215876324510128	1.79539	4	1_196695521_C_T,19_44945208_T_G,3_165743688_A_G,3_56815721_T_C	0.0142309	6.08e-05	TRUE	9.37e-90	-0.0345673	0.0273508	0.333644	10.7687	NA	5.98707	10.5509	0.00102727	3	NA	2	3	3	0.0130447	NA	0.0501099	0.0144198	0.999991	NA	NA	NA	NA	NA	NA	NA	NA	NA	NA	NA	NA	NA	NA	NA	NA	NA	NA	NA	NA	NA	NA	NA	NA	NA	NA	NA	NA	NA	NA	NA	NA	NA	NA	NA	NA	NA	NA	NA	NA	USP21	0.00106595	4	0.170841	0.0522048	Ivw(FixedEffects)	USP21_12681_63	SeqId.12681-63	SomaScan v4	NA	NA	NA	NA
BAG6	P46379	13919	TRANS	BIP_PGC3_noukb	UKBB-PPP_Specific	NA,-	NA	0.069574	0.069574	UKBB_PPP	UKBB_PPP	0.288768	473.869	NA	NA	NA	NA	NA	NA	NA	NA	NA	NA	NA	NA	NA	NA	NA	NA	NA	NA	NA	NA	NA	NA	NA	NA	NA	NA	NA	NA	NA	NA	NA	NA	NA	NA	NA	fixed	0.069574	-0.212263	0.11697	-0.44152	0.0169946	FALSE	FALSE	0.05	1.63781985689274,0.440912018291777	0.904936	3	10_63431885_G_T,11_180231_A_G,3_56815721_T_C	0.00373155	1.54e-05	TRUE	2.64e-23	-0.209108	0.159254	0.414361	1.76837	1.71795	0.0442782	1.71725	0.000181635	2	2	1	2	2	0.413051	0.423595	0.833337	0.423744	0.999909	0.0556447	3	-0.219391	0.114636	Ivw(FixedEffects)	NA	NA	NA	NA	NA	NA	NA	NA	NA	BAG6:P46379:Cardiometabolic	OID20114	Cardiometabolic	Olink Explore
SYNGR3	O43761	11501	TRANS	PGC3_SCZ_NoUKB	deCODE_Specific	+,NA	NA	0.0695824	0.0695824	deCODE	deCODE	0.317858	473.926	fixed	0.0695824	0.210078	0.11577	-0.0168265	0.436982	FALSE	FALSE	0.05	NA	1	1	1_196691865_A_T	0.00251438	2.11e-05	TRUE	8.51e-15	NA	NA	NA	NA	NA	NA	NA	NA	NA	NA	NA	NA	NA	NA	NA	NA	NA	NA	NA	NA	NA	NA	NA	NA	NA	NA	NA	NA	NA	NA	NA	NA	NA	NA	NA	NA	NA	NA	NA	NA	NA	NA	NA	NA	NA	NA	NA	NA	NA	NA	NA	NA	NA	NA	NA	NA	NA	NA	SYNGR3	0.0644326	1	0.210078	0.113606	Wald ratio	SYNGR3_13375_48	SeqId.13375-48	SomaScan v4	NA	NA	NA	NA
PDK1	Q15118	8809	CIS	BIP_PGC3_noukb	deCODE_Specific	+,NA	NA	0.126799	0.126799	deCODE	deCODE	0.683945	473.974	fixed	0.126799	0.0847184	0.0554858	-0.0240318	0.193469	FALSE	FALSE	0.05	NA	1	1	2_172548130_A_G	0.0123049	6.68e-06	TRUE	9.47e-85	NA	NA	NA	NA	NA	NA	NA	NA	NA	NA	NA	NA	NA	NA	NA	NA	NA	NA	NA	NA	NA	NA	NA	NA	NA	NA	NA	NA	NA	NA	NA	NA	NA	NA	NA	NA	NA	NA	NA	NA	NA	NA	NA	NA	NA	NA	NA	NA	NA	NA	NA	NA	NA	NA	NA	NA	NA	NA	PDK1	0.125787	1	0.0847184	0.0553379	Wald ratio	PDK1_5227_60	SeqId.5227-60	SomaScan v4	NA	NA	NA	NA
SELPLG	Q14242	10722	TRANS	Depression_iPSYCH_2023	BOTH	-,-	0.0834375	0.0695951	0.234341	UKBB_PPP	deCODE	0.957601	474.012	random	0.234341	-0.0164404	0.0138242	-0.0435354	0.0106545	FALSE	FALSE	0.05	41.5489206781227,0.0200842624681236	1.28917	26	1_76053016_A_T,1_76160847_T_C,12_107035427_T_C,12_112402962_A_G,13_28029870_T_C,17_39992012_A_G,17_7169695_A_G,19_35169605_G_A,2_231387611_T_G,2_27508073_T_C,2_43226582_G_A,21_41317710_G_T,6_95586174_T_C,7_6462736_T_C,7_7136862_A_C,8_129613918_G_A,8_133018518_A_C,8_133216279_T_C,8_133458388_T_C,8_133535674_G_A,8_133669891_G_A,8_22447504_G_A,8_6971615_A_G,9_33117956_C_T,9_98808054_A_T,9_98831821_G_A	0.0657724	7.51e-05	TRUE	0	-0.00620158	0.00287659	0.0413335	47.1578	47.0942	39.507	47.1103	0.00136419	25	25	24	25	25	0.00469731	0.0047793	0.0241432	0.00475841	1	random	0.0695951	-0.0356703	0.0196581	-0.0741994	0.00285882	FALSE	FALSE	0.05	15.9342243137478,0.386436598724414	1.03067	16	1_110787385_C_T,1_155123274_T_C,11_126351403_G_T,11_309127_A_G,13_113841152_A_C,17_39994239_T_C,19_16331801_C_T,2_27508073_T_C,2_43125749_A_T,4_164033287_A_C,5_35883884_T_G,8_133458388_T_C,8_134621762_T_C,8_78659987_C_A,9_127906678_A_G,9_76530872_G_A	0.0337181	3.16e-05	TRUE	7.59e-228	0.000428981	0.00374998	0.910549	17.8764	17.8175	17.8597	17.8217	0.000411357	15	15	14	15	15	0.269217	0.272382	0.213244	0.272157	1	0.0691553	16	-0.0343468	0.0188988	Ivw(FixedEffects)	SELPLG	0.0809512	26	-0.0185294	0.0106174	Ivw(FixedEffects)	SELPLG_11266_8	SeqId.11266-8	SomaScan v4	SELPLG:Q14242:Inflammation	OID20560	Inflammation	Olink Explore
IPCEF1	Q8WWN9	21204	TRANS	Depression_iPSYCH_2023	UKBB-PPP_Specific	NA,+	NA	0.0696365	0.0696365	UKBB_PPP	UKBB_PPP	0.956239	474.294	NA	NA	NA	NA	NA	NA	NA	NA	NA	NA	NA	NA	NA	NA	NA	NA	NA	NA	NA	NA	NA	NA	NA	NA	NA	NA	NA	NA	NA	NA	NA	NA	NA	NA	NA	fixed	0.0696365	0.093644	0.0516153	-0.00752016	0.194808	FALSE	FALSE	0.05	3.48821051357334,0.174801321313654	1.32065	3	10_59733591_A_G,3_56815721_T_C,9_97953858_A_T	0.00422985	1.07e-05	TRUE	2.88e-28	0.0173053	0.0102546	0.340553	3.5943	3.51602	0.746446	3.51462	0.000302833	2	2	1	2	2	0.165771	0.172387	0.387604	0.172508	0.999849	0.0592825	3	0.0949237	0.0503282	Ivw(FixedEffects)	NA	NA	NA	NA	NA	NA	NA	NA	NA	IPCEF1:Q8WWN9:Neurology	OID20977	Neurology	Olink Explore
LTBP2	Q14767	6715	CIS	BIP_PGC3_noukb	UKBB-PPP_Specific	NA,-	NA	0.126918	0.126918	UKBB_PPP	UKBB_PPP	0.683604	474.421	NA	NA	NA	NA	NA	NA	NA	NA	NA	NA	NA	NA	NA	NA	NA	NA	NA	NA	NA	NA	NA	NA	NA	NA	NA	NA	NA	NA	NA	NA	NA	NA	NA	NA	NA	fixed	0.126918	-0.121621	0.0796803	-0.277792	0.0345491	FALSE	FALSE	0.05	0.00298179391933777,0.956452514088493	0.0546058	2	14_74520869_G_A,14_74638202_G_A	0.0107094	8.54e-06	TRUE	1.23e-68	NA	NA	NA	0.00299949	0.00298045	NA	0.00298045	2.97e-07	1	1	NA	1	1	0.956324	0.956462	NA	0.956462	0.999565	0.125701	2	-0.121623	0.0794261	Ivw(FixedEffects)	NA	NA	NA	NA	NA	NA	NA	NA	NA	LTBP2:Q14767:Cardiometabolic	OID20254	Cardiometabolic	Olink Explore
APRT	P07741	626	CIS	Depression_iPSYCH_2023	BOTH	-,-	0.351231	0.126976	0.860713	UKBB_PPP	deCODE	0.850604	474.637	random	0.860713	-0.00599449	0.0341631	-0.0729529	0.0609639	FALSE	FALSE	0.05	5.28041981202205,0.259715478782526	1.14896	5	16_87858723_C_T,16_88442770_C_T,16_88536623_G_A,16_88881573_C_T,16_89562551_C_T	0.0190744	8.18e-06	TRUE	4.11e-137	0.00205431	0.010524	0.857707	5.44799	5.44754	5.37966	5.44754	0.000959278	4	4	3	4	4	0.24434	0.244379	0.146016	0.244379	1	fixed	0.126976	-0.169901	0.111328	-0.388099	0.0482972	FALSE	FALSE	0.05	NA	1	1	16_88816156_G_A	0.00126926	3.64e-06	TRUE	1.74e-09	NA	NA	NA	NA	NA	NA	NA	NA	NA	NA	NA	NA	NA	NA	NA	NA	NA	NA	0.116463	1	-0.169901	0.108231	Wald ratio	APRT	0.841919	5	-0.00589752	0.0295705	Ivw(FixedEffects)	APRT_10088_37	SeqId.10088-37	SomaScan v4	APRT:P07741:Neurology	OID20927	Neurology	Olink Explore
ANK2	Q01484	493	TRANS	BIP_PGC3_noukb	BOTH	-,-	0.0696994	0.0696994	0.129672	metap	deCODE	0.289112	474.722	random	0.129672	-0.0628771	0.0414922	-0.1442	0.0184462	FALSE	FALSE	0.05	4.08122120553385,0.967480538574742	0.609114	12	1_196717987_T_C,1_200738814_G_T,1_201360789_A_G,1_202117748_C_T,1_202153600_T_C,1_202206760_G_A,1_203181703_G_T,1_203491263_T_C,1_203822032_C_T,1_204157752_C_A,1_207868289_T_C,2_3592552_C_T	0.0287703	1.89e-05	TRUE	4.24e-196	-0.00748813	0.00836907	0.391953	4.18831	4.17789	3.38776	4.17789	0.0018728	11	11	10	11	11	0.964081	0.964421	0.970773	0.964421	1	fixed	0.100684	-0.168153	0.102436	-0.368923	0.0326173	FALSE	FALSE	0.05	0.731984451763865,0.693508192603369	0.604973	3	10_96302996_G_T,2_88781462_T_C,22_22913354_T_C	0.00431885	1.01e-05	TRUE	1.78e-27	-0.0066385	0.0627865	0.932939	0.741176	0.727119	0.729997	0.727053	0.000486092	2	2	1	2	2	0.690328	0.695197	0.392884	0.69522	0.999757	0.0938116	3	-0.169544	0.101183	Ivw(FixedEffects)	ANK2	0.122764	12	-0.0638061	0.0413446	Ivw(FixedEffects)	ANK2_7624_19	SeqId.7624-19	SomaScan v4	ANK2:Q01484:Cardiometabolic_II	OID30161	Cardiometabolic_II	Olink Explore
RBPMS2	Q6ZRY4	19098	CIS	Depression_iPSYCH_2023	UKBB-PPP_Specific	NA,-	NA	0.12706	0.12706	UKBB_PPP	UKBB_PPP	0.849645	474.951	NA	NA	NA	NA	NA	NA	NA	NA	NA	NA	NA	NA	NA	NA	NA	NA	NA	NA	NA	NA	NA	NA	NA	NA	NA	NA	NA	NA	NA	NA	NA	NA	NA	NA	NA	fixed	0.12706	-0.0702599	0.046048	-0.160512	0.0199925	FALSE	FALSE	0.05	1.35593987657688,0.244242377683678	1.16445	2	15_64713663_C_A,15_64770079_T_A	0.00431845	5.63e-06	TRUE	2.11e-29	NA	NA	NA	1.37071	1.34562	NA	1.34531	0.000101108	1	1	NA	1	1	0.24169	0.246045	NA	0.2461	0.991977	0.117945	2	-0.0711071	0.0454807	Ivw(FixedEffects)	NA	NA	NA	NA	NA	NA	NA	NA	NA	RBPMS2:Q6ZRY4:Cardiometabolic_II	OID30257	Cardiometabolic_II	Olink Explore
SH2D1B	O14796	30416	TRANS	BIP_PGC3_noukb	deCODE_Specific	+,NA	NA	0.0697735	0.0697735	deCODE	deCODE	0.289244	475.227	fixed	0.0697735	0.110093	0.0607115	-0.00889943	0.229085	FALSE	FALSE	0.05	3.45894887110353,0.177377608841846	1.31509	3	1_196695521_C_T,3_124755083_A_G,3_165768357_T_G	0.0106085	2.39e-05	TRUE	2.16e-68	-0.0518323	0.0580644	0.536063	3.56481	3.52999	1.98392	3.5296	0.000687105	2	2	1	2	2	0.168233	0.171187	0.158978	0.171221	0.999657	NA	NA	NA	NA	NA	NA	NA	NA	NA	NA	NA	NA	NA	NA	NA	NA	NA	NA	NA	NA	NA	NA	NA	NA	NA	NA	NA	NA	NA	NA	NA	NA	NA	NA	NA	NA	NA	NA	NA	NA	SH2D1B	0.0686015	3	0.109546	0.0601558	Ivw(FixedEffects)	SH2D1B_18840_205	SeqId.18840-205	SomaScan v4	NA	NA	NA	NA
TAX1BP3	O14907	30684	TRANS	Cognition_Meta	deCODE_Specific	-,NA	NA	0.0698485	0.0698485	deCODE	deCODE	0.436857	475.738	random	0.0698485	-0.0468053	0.0258181	-0.0974078	0.00379711	FALSE	FALSE	0.05	9.29132315223301,0.232411436565881	1.1521	8	1_117622100_T_C,1_247874908_G_A,11_198986_T_C,2_53851675_T_G,3_56815721_T_C,5_30830490_G_A,7_106676033_G_A,9_132989126_C_T	0.0091104	8.27e-05	TRUE	1.02e-50	-0.00502288	0.00307639	0.153648	10.8937	10.7529	7.54256	10.7529	0.00115063	7	7	6	7	7	0.143324	0.149768	0.273567	0.149767	1	NA	NA	NA	NA	NA	NA	NA	NA	NA	NA	NA	NA	NA	NA	NA	NA	NA	NA	NA	NA	NA	NA	NA	NA	NA	NA	NA	NA	NA	NA	NA	NA	NA	NA	NA	NA	NA	NA	NA	NA	TAX1BP3	0.0219285	8	-0.0502954	0.0219477	Ivw(FixedEffects)	TAX1BP3_12498_12	SeqId.12498-12	SomaScan v4	NA	NA	NA	NA
LPCAT2	Q7L5N7	26032	CIS	BIP_PGC3_noukb	UKBB-PPP_Specific	NA,+	NA	0.127298	0.127298	UKBB_PPP	UKBB_PPP	0.68466	475.839	NA	NA	NA	NA	NA	NA	NA	NA	NA	NA	NA	NA	NA	NA	NA	NA	NA	NA	NA	NA	NA	NA	NA	NA	NA	NA	NA	NA	NA	NA	NA	NA	NA	NA	NA	fixed	0.127298	0.134063	0.0879191	-0.0382552	0.306381	FALSE	FALSE	0.05	NA	1	1	16_55532397_C_T	0.00588225	6.64e-06	TRUE	1.28e-38	NA	NA	NA	NA	NA	NA	NA	NA	NA	NA	NA	NA	NA	NA	NA	NA	NA	NA	0.125057	1	0.134063	0.0874008	Wald ratio	NA	NA	NA	NA	NA	NA	NA	NA	NA	LPCAT2:Q7L5N7:Oncology	OID21290	Oncology	Olink Explore
BCL2A1	Q16548	991	TRANS	BIP_PGC3_noukb	deCODE_Specific	+,NA	NA	0.0698684	0.0698684	deCODE	deCODE	0.289461	475.873	random	0.0698684	0.125148	0.069037	-0.0101623	0.260458	FALSE	FALSE	0.05	3.11194125548704,0.539270174218923	0.882035	5	10_63447258_C_T,14_94380925_T_A,2_216622986_G_A,3_165787389_A_G,8_105569300_A_T	0.0085274	1.88e-05	TRUE	2.69e-56	-0.0178959	0.017617	0.384508	3.16152	3.12703	2.12961	3.12672	0.00105205	4	4	3	4	4	0.531169	0.536797	0.545946	0.536848	1	NA	NA	NA	NA	NA	NA	NA	NA	NA	NA	NA	NA	NA	NA	NA	NA	NA	NA	NA	NA	NA	NA	NA	NA	NA	NA	NA	NA	NA	NA	NA	NA	NA	NA	NA	NA	NA	NA	NA	NA	BCL2A1	0.0625934	5	0.127129	0.0682729	Ivw(FixedEffects)	BCL2A1_3413_50	SeqId.3413-50	SomaScan v4	NA	NA	NA	NA
CCDC126	Q96EE4	22398	TRANS	PGC3_SCZ_NoUKB	deCODE_Specific	+,NA	NA	0.0699049	0.0699049	deCODE	deCODE	0.319117	476.122	random	0.0699049	0.0572643	0.0315936	-0.00465809	0.119187	FALSE	FALSE	0.05	18.112904807999,0.153279398009174	1.18038	14	1_201980465_C_T,16_56953103_C_T,19_51810615_T_C,2_203164430_T_C,2_216622986_G_A,20_45925376_T_C,3_164558338_G_A,3_165761011_C_T,3_167239870_G_T,5_116010548_T_G,7_22326069_C_T,7_25039093_G_A,9_104822932_C_T,9_104991944_C_T	0.0372229	0.000158979	TRUE	6.05e-211	-0.00164087	0.00710314	0.821201	20.2669	20.1936	20.1772	20.2016	0.00259574	13	13	12	13	13	0.0887515	0.0904876	0.0638074	0.0902951	1	NA	NA	NA	NA	NA	NA	NA	NA	NA	NA	NA	NA	NA	NA	NA	NA	NA	NA	NA	NA	NA	NA	NA	NA	NA	NA	NA	NA	NA	NA	NA	NA	NA	NA	NA	NA	NA	NA	NA	NA	CCDC126	0.0249751	14	0.0595047	0.0265434	Ivw(FixedEffects)	CCDC126_6388_21	SeqId.6388-21	SomaScan v4	NA	NA	NA	NA
HTATIP2	Q9BUP3	16637	CIS	Depression_iPSYCH_2023	deCODE_Specific	+,NA	NA	0.127397	0.127397	deCODE	deCODE	0.850375	476.21	fixed	0.127397	0.0640324	0.0420037	-0.0182933	0.146358	FALSE	FALSE	0.05	NA	1	1	11_20364060_G_A	0.00465639	3.54e-06	TRUE	3.69e-34	NA	NA	NA	NA	NA	NA	NA	NA	NA	NA	NA	NA	NA	NA	NA	NA	NA	NA	NA	NA	NA	NA	NA	NA	NA	NA	NA	NA	NA	NA	NA	NA	NA	NA	NA	NA	NA	NA	NA	NA	NA	NA	NA	NA	NA	NA	NA	NA	NA	NA	NA	NA	NA	NA	NA	NA	NA	NA	HTATIP2	0.124713	1	0.0640324	0.0417071	Wald ratio	HTATIP2_7753_21	SeqId.7753-21	SomaScan v4	NA	NA	NA	NA
RAG1	P15918	9831	TRANS	Cognition_Meta	deCODE_Specific	+,NA	NA	0.069931	0.069931	deCODE	deCODE	0.436972	476.3	fixed	0.069931	0.0244075	0.0134673	-0.00198785	0.0508028	FALSE	FALSE	0.05	6.66554911697141,0.0356939326477204	1.82559	3	1_196695521_C_T,19_15039368_T_A,19_15466006_G_A	0.0235172	5.35e-05	TRUE	1.76e-144	0.0121018	0.00440056	0.22203	7.59058	7.55707	0.0277438	7.55677	7.92e-05	2	2	1	2	2	0.0224764	0.0228562	0.867713	0.0228596	0.99996	NA	NA	NA	NA	NA	NA	NA	NA	NA	NA	NA	NA	NA	NA	NA	NA	NA	NA	NA	NA	NA	NA	NA	NA	NA	NA	NA	NA	NA	NA	NA	NA	NA	NA	NA	NA	NA	NA	NA	NA	RAG1	0.0546437	3	0.0257239	0.013386	Ivw(FixedEffects)	RAG1_11311_79	SeqId.11311-79	SomaScan v4	NA	NA	NA	NA
GSTM3	P21266	4635	TRANS	PGC3_SCZ_NoUKB	deCODE_Specific	-,NA	NA	0.0699324	0.0699324	deCODE	deCODE	0.319028	476.31	random	0.0699324	-0.0550233	0.0303602	-0.114528	0.00448164	FALSE	FALSE	0.05	40.3515610529229,0.0474826860230786	1.2225	28	1_101185461_T_A,1_101268305_G_A,1_102475400_T_C,1_103885680_A_G,1_105587178_A_C,1_105940249_G_T,1_106301589_A_G,1_106439856_C_T,1_106993182_A_T,1_107417087_T_A,1_107471591_T_C,1_107556511_C_T,1_107628687_G_A,1_107906572_G_A,1_107920713_T_C,1_107966476_G_A,1_108357747_G_T,1_110778190_T_C,1_111388629_C_A,1_111684441_C_T,1_111839043_T_C,1_111950423_G_A,1_112497799_T_C,1_114611101_G_A,1_115093409_A_T,1_116485137_T_C,1_118429721_C_T,3_165758405_C_T	0.0414796	0.000328828	TRUE	5.32e-221	0.0144683	0.00716647	0.0539219	43.232	43.0845	37.3731	43.118	0.0191505	27	27	26	27	27	0.0247823	0.0256498	0.0691582	0.0254503	1	NA	NA	NA	NA	NA	NA	NA	NA	NA	NA	NA	NA	NA	NA	NA	NA	NA	NA	NA	NA	NA	NA	NA	NA	NA	NA	NA	NA	NA	NA	NA	NA	NA	NA	NA	NA	NA	NA	NA	NA	GSTM3	0.0254151	28	-0.0546293	0.0244423	Ivw(FixedEffects)	GSTM3_9748_31	SeqId.9748-31	SomaScan v4	NA	NA	NA	NA
EIF4G3	O43432	3298	CIS	PGC3_SCZ_NoUKB	UKBB-PPP_Specific	NA,+	NA	0.127493	0.127493	UKBB_PPP	UKBB_PPP	0.672172	476.57	NA	NA	NA	NA	NA	NA	NA	NA	NA	NA	NA	NA	NA	NA	NA	NA	NA	NA	NA	NA	NA	NA	NA	NA	NA	NA	NA	NA	NA	NA	NA	NA	NA	NA	NA	fixed	0.127493	0.170525	0.111888	-0.0487724	0.389822	FALSE	FALSE	0.05	NA	1	1	1_20981501_C_T	0.00270767	1.48e-05	TRUE	7.18e-16	NA	NA	NA	NA	NA	NA	NA	NA	NA	NA	NA	NA	NA	NA	NA	NA	NA	NA	0.122659	1	0.170525	0.110464	Wald ratio	NA	NA	NA	NA	NA	NA	NA	NA	NA	EIF4G3:O43432:Neurology_II	OID31022	Neurology_II	Olink Explore
IGFBP6	P24592	5475	CIS	BIP_PGC3_noukb	UKBB-PPP_Specific	NA,+	NA	0.127531	0.127531	UKBB_PPP	UKBB_PPP	0.684928	476.71	NA	NA	NA	NA	NA	NA	NA	NA	NA	NA	NA	NA	NA	NA	NA	NA	NA	NA	NA	NA	NA	NA	NA	NA	NA	NA	NA	NA	NA	NA	NA	NA	NA	NA	NA	fixed	0.127531	0.148093	0.0971796	-0.0423754	0.338562	FALSE	FALSE	0.05	2.29419200630599,0.129858772415126	1.51466	2	12_53099603_C_T,12_53105790_C_A	0.0059408	1.34e-05	TRUE	7.09e-38	NA	NA	NA	2.32347	2.29649	NA	2.2962	0.000813088	1	1	NA	1	1	0.127435	0.129667	NA	0.129691	0.977252	0.120067	2	0.14929	0.0960377	Ivw(FixedEffects)	NA	NA	NA	NA	NA	NA	NA	NA	NA	IGFBP6:P24592:Cardiometabolic	OID20413	Cardiometabolic	Olink Explore
MAPK3	P27361	6877	TRANS	Depression_iPSYCH_2023	deCODE_Specific	-,NA	NA	0.0699976	0.0699976	deCODE	deCODE	0.959263	476.754	fixed	0.0699976	-0.12564	0.0693405	-0.261545	0.010265	FALSE	FALSE	0.05	0.0701368433906371,0.791137640507975	0.264834	2	12_54318524_G_A,16_28595102_G_A	0.00207987	5.29e-06	TRUE	1.94e-15	NA	NA	NA	0.0737717	0.070371	NA	0.070374	2.43e-06	1	1	NA	1	1	0.785922	0.790797	NA	0.790793	0.998757	NA	NA	NA	NA	NA	NA	NA	NA	NA	NA	NA	NA	NA	NA	NA	NA	NA	NA	NA	NA	NA	NA	NA	NA	NA	NA	NA	NA	NA	NA	NA	NA	NA	NA	NA	NA	NA	NA	NA	NA	MAPK3	0.0625012	2	-0.126008	0.0676474	Ivw(FixedEffects)	MAPK3_2855_49	SeqId.2855-49	SomaScan v4	NA	NA	NA	NA
SESTD1	Q86VW0	18379	TRANS	BIP_PGC3_noukb	UKBB-PPP_Specific	NA,-	NA	0.0700067	0.0700067	UKBB_PPP	UKBB_PPP	0.289858	476.816	NA	NA	NA	NA	NA	NA	NA	NA	NA	NA	NA	NA	NA	NA	NA	NA	NA	NA	NA	NA	NA	NA	NA	NA	NA	NA	NA	NA	NA	NA	NA	NA	NA	NA	NA	random	0.0700067	-0.183394	0.101218	-0.381778	0.0149901	FALSE	FALSE	0.05	3.34822831771949,0.34098637112955	1.05645	4	10_63188924_T_C,3_56815721_T_C,5_132490630_G_A,7_106733272_C_T	0.00538713	2.11e-05	TRUE	5.58e-33	0.0231659	0.0365808	0.591308	3.48335	NA	2.90153	3.40629	0.000334565	3	NA	2	3	3	0.322928	NA	0.234391	0.333121	0.999998	0.0454614	4	-0.187878	0.0939219	Ivw(FixedEffects)	NA	NA	NA	NA	NA	NA	NA	NA	NA	SESTD1:Q86VW0:Neurology	OID20790	Neurology	Olink Explore
ZNF264	O43296	13057	TRANS	Cognition_Meta	deCODE_Specific	+,NA	NA	0.0700129	0.0700129	deCODE	deCODE	0.437084	476.858	fixed	0.0700129	0.0516866	0.0285273	-0.00422595	0.107599	FALSE	FALSE	0.05	9.80288325049463,0.00174238474364503	3.13096	2	1_196695521_C_T,3_165787389_A_G	0.00562143	6.62e-05	TRUE	2.05e-31	NA	NA	NA	10.6485	10.4642	NA	10.4534	0.000101311	1	1	NA	1	1	0.00110158	0.00121713	NA	0.00122424	0.991969	NA	NA	NA	NA	NA	NA	NA	NA	NA	NA	NA	NA	NA	NA	NA	NA	NA	NA	NA	NA	NA	NA	NA	NA	NA	NA	NA	NA	NA	NA	NA	NA	NA	NA	NA	NA	NA	NA	NA	NA	ZNF264	0.0658795	2	0.050707	0.0275695	Ivw(FixedEffects)	ZNF264_9993_11	SeqId.9993-11	SomaScan v4	NA	NA	NA	NA
ADAMTS16	Q8TE57	17108	CIS	Cognition_Meta	UKBB-PPP_Specific	NA,-	NA	0.127572	0.127572	UKBB_PPP	UKBB_PPP	0.746267	476.864	NA	NA	NA	NA	NA	NA	NA	NA	NA	NA	NA	NA	NA	NA	NA	NA	NA	NA	NA	NA	NA	NA	NA	NA	NA	NA	NA	NA	NA	NA	NA	NA	NA	NA	NA	random	0.127572	-0.0247185	0.0162222	-0.0565134	0.00707641	FALSE	FALSE	0.05	4.28363968824775,0.509342369798877	0.925596	6	5_4872667_A_G,5_4982701_A_G,5_5127905_T_A,5_5195677_A_G,5_5290697_T_C,5_5303311_G_A	0.0217501	3.4e-05	TRUE	3.53e-128	-0.00262502	0.00396411	0.54405	4.47667	4.46148	4.0344	4.46138	0.000113785	5	5	4	5	5	0.48301	0.485054	0.40137	0.485067	1	0.116528	6	-0.0253454	0.0161486	Ivw(FixedEffects)	NA	NA	NA	NA	NA	NA	NA	NA	NA	ADAMTS16:Q8TE57:Cardiometabolic	OID20089	Cardiometabolic	Olink Explore
FAP	Q12884	3590	TRANS	PGC3_SCZ_NoUKB	BOTH	+,+	0.225736	0.0700306	0.841244	deCODE	UKBB_PPP	0.319263	476.979	random	0.0700306	0.133184	0.073513	-0.0108984	0.277267	FALSE	FALSE	0.05	10.2359615778473,0.115060447382296	1.30614	7	1_196748023_C_T,15_50720304_C_T,15_51009035_T_G,17_62559897_C_A,17_69085689_T_C,2_163821329_C_T,3_165772680_A_G	0.0100886	0.000112488	TRUE	5.45e-53	0.013547	0.019219	0.512359	11.4004	11.2968	10.3699	11.2954	0.00553842	6	6	5	6	6	0.0767636	0.0796249	0.0654076	0.0796637	1	random	0.841244	0.0126889	0.0633484	-0.111472	0.136849	FALSE	FALSE	0.05	18.3523996547035,0.0312983408084729	1.42799	10	1_65550522_G_A,12_111494996_C_T,15_50732984_C_T,15_51197402_A_C,17_62559465_G_A,17_69085137_A_G,17_69296584_T_C,19_33398687_A_G,4_176429805_A_C,9_92554077_T_G	0.0220358	0.000142876	TRUE	1.16e-116	0.016927	0.00747901	0.0534487	19.4571	19.4544	11.8619	19.4544	0.00718799	9	9	8	9	9	0.021575	0.0215947	0.157473	0.0215947	1	0.736492	10	0.014757	0.0438541	Ivw(FixedEffects)	FAP	0.0172892	7	0.131418	0.0552059	Ivw(FixedEffects)	FAP_5029_3	SeqId.5029-3	SomaScan v4	FAP:Q12884:Cardiometabolic	OID20330	Cardiometabolic	Olink Explore
PILRA	Q9UKJ1	20396	CIS	Cognition_Meta	BOTH	+,+	0.257868	0.127641	0.553487	deCODE	UKBB_PPP	0.745506	477.124	random	0.127641	0.00818898	0.00537522	-0.00234626	0.0187242	FALSE	FALSE	0.05	23.4222416956398,0.268540155437054	1.08218	21	7_100032258_T_G,7_100399244_A_C,7_100421779_G_A,7_100428278_C_T,7_100452620_C_T,7_100687233_G_A,7_100711557_A_G,7_100918383_A_C,7_101031345_C_A,7_101056244_T_C,7_101147659_G_A,7_101223013_A_C,7_101276519_G_A,7_101284514_T_C,7_101318427_G_A,7_101322160_A_G,7_101327570_C_T,7_101328382_T_C,7_99742426_G_A,7_99843071_T_C,7_99962150_G_A	0.18117	0.000161793	TRUE	0	0.00552964	0.00428151	0.212016	23.9517	23.9428	22.0187	23.944	0.00775339	20	20	19	20	20	0.244508	0.244899	0.283327	0.244849	1	random	0.553487	0.00255706	0.0043154	-0.00590097	0.0110151	FALSE	FALSE	0.05	59.212499671218,0.075932670964408	1.1471	46	7_100001878_G_A,7_100019125_C_T,7_100032258_T_G,7_100076227_A_G,7_100092160_A_G,7_100106268_C_T,7_100153131_G_A,7_100180756_G_A,7_100206616_C_T,7_100243731_C_T,7_100253263_C_T,7_100280913_C_T,7_100329175_T_C,7_100336822_T_A,7_100337169_C_T,7_100343910_T_C,7_100352178_A_C,7_100353231_A_G,7_100375363_G_A,7_100375724_T_G,7_100384624_A_T,7_100393125_T_C,7_100399419_G_A,7_100400099_T_C,7_100419194_A_C,7_100437664_C_T,7_100464096_G_T,7_100473465_G_A,7_100480199_G_A,7_100486301_G_A,7_100487587_C_T,7_100492646_C_A,7_100616892_C_T,7_100642882_C_A,7_100744869_G_A,7_100749369_A_G,7_99664487_A_G,7_99726594_C_T,7_99826768_C_T,7_99911096_C_T,7_99923585_G_A,7_99940915_A_C,7_99962806_T_C,7_99971438_G_A,7_99993536_G_T,7_99995532_C_T	0.386111	0.000354419	TRUE	0	-0.00241463	0.00633166	0.704774	60.4974	60.4953	60.2981	60.4966	0.0132281	45	45	44	45	45	0.0611645	0.0611868	0.0516511	0.0611725	1	0.492939	46	0.00257362	0.0037536	Ivw(FixedEffects)	PILRA	0.0947185	21	0.00828455	0.00495779	Ivw(FixedEffects)	PILRA_10816_150	SeqId.10816-150	SomaScan v4	PILRA:Q9UKJ1:Neurology	OID21129	Neurology	Olink Explore
GPHA2	Q96T91	18054	TRANS	PGC3_SCZ_NoUKB	BOTH	+,+	0.074571	0.0700927	0.202444	UKBB_PPP	deCODE	0.319332	477.401	random	0.202444	0.0693475	0.0544065	-0.0372873	0.175982	FALSE	FALSE	0.05	12.3846156213452,0.0298812794253239	1.57382	6	1_196139611_G_T,1_196695521_C_T,1_196813906_A_C,1_198057449_T_C,19_15475861_A_T,3_165761011_C_T	0.0255329	0.000111616	TRUE	6.14e-145	-0.00713894	0.0158221	0.675225	14.2895	14.2474	13.5975	14.247	0.00219899	5	5	4	5	5	0.0138713	0.0141121	0.00869705	0.0141143	1	random	0.0700927	0.174044	0.0960876	-0.0142837	0.362373	FALSE	FALSE	0.05	16.9877322611105,0.00452312193907297	1.84324	6	12_481379_A_G,15_36899760_G_A,17_2194712_C_A,22_23957216_T_C,6_44749468_C_T,8_71554089_G_A	0.0134581	0.000206847	TRUE	2.49e-65	-0.0273445	0.0174702	0.192588	18.8229	18.2369	11.6734	18.2143	0.00124501	5	5	4	5	5	0.00207369	0.0026637	0.0199529	0.00268944	1	0.000144859	6	0.191639	0.0504349	Ivw(FixedEffects)	GPHA2	0.0537678	6	0.0661476	0.0342964	Ivw(FixedEffects)	GPHA2_6395_58	SeqId.6395-58	SomaScan v4	GPHA2:Q96T91:Oncology_II	OID31437	Oncology_II	Olink Explore
DYNLL2	Q96FJ2	24596	CIS	Depression_iPSYCH_2023	deCODE_Specific	-,NA	NA	0.127729	0.127729	deCODE	deCODE	0.851073	477.452	fixed	0.127729	-0.124705	0.0818746	-0.285176	0.0357666	FALSE	FALSE	0.05	NA	1	1	17_58077650_G_A	0.00117956	3.7e-06	TRUE	2.77e-09	NA	NA	NA	NA	NA	NA	NA	NA	NA	NA	NA	NA	NA	NA	NA	NA	NA	NA	NA	NA	NA	NA	NA	NA	NA	NA	NA	NA	NA	NA	NA	NA	NA	NA	NA	NA	NA	NA	NA	NA	NA	NA	NA	NA	NA	NA	NA	NA	NA	NA	NA	NA	NA	NA	NA	NA	NA	NA	DYNLL2	0.117042	1	-0.124705	0.079566	Wald ratio	DYNLL2_11493_169	SeqId.11493-169	SomaScan v4	NA	NA	NA	NA
ITGB5	P18084	6160	CIS	Depression_iPSYCH_2023	UKBB-PPP_Specific	NA,-	NA	0.127758	0.127758	UKBB_PPP	UKBB_PPP	0.849749	477.559	NA	NA	NA	NA	NA	NA	NA	NA	NA	NA	NA	NA	NA	NA	NA	NA	NA	NA	NA	NA	NA	NA	NA	NA	NA	NA	NA	NA	NA	NA	NA	NA	NA	NA	NA	fixed	0.127758	-0.0895935	0.0588269	-0.204892	0.025705	FALSE	FALSE	0.05	NA	1	1	3_124807869_G_A	0.00358787	5.67e-06	TRUE	2.28e-24	NA	NA	NA	NA	NA	NA	NA	NA	NA	NA	NA	NA	NA	NA	NA	NA	NA	NA	0.124111	1	-0.0895935	0.0582629	Wald ratio	NA	NA	NA	NA	NA	NA	NA	NA	NA	ITGB5:P18084:Oncology	OID21522	Oncology	Olink Explore
AMOTL2	Q9Y2J4	17812	CIS	PGC3_SCZ_NoUKB	UKBB-PPP_Specific	NA,+	NA	0.127825	0.127825	UKBB_PPP	UKBB_PPP	0.672974	477.812	NA	NA	NA	NA	NA	NA	NA	NA	NA	NA	NA	NA	NA	NA	NA	NA	NA	NA	NA	NA	NA	NA	NA	NA	NA	NA	NA	NA	NA	NA	NA	NA	NA	NA	NA	fixed	0.127825	0.21628	0.142034	-0.0621016	0.494661	FALSE	FALSE	0.05	NA	1	1	3_134369601_A_T	0.00180964	1.49e-05	TRUE	1.07e-10	NA	NA	NA	NA	NA	NA	NA	NA	NA	NA	NA	NA	NA	NA	NA	NA	NA	NA	0.12053	1	0.21628	0.139306	Wald ratio	NA	NA	NA	NA	NA	NA	NA	NA	NA	AMOTL2:Q9Y2J4:Oncology_II	OID31351	Oncology_II	Olink Explore
SERPINC1	P01008	775	TRANS	Depression_iPSYCH_2023	UKBB-PPP_Specific	NA,+	NA	0.0701586	0.0701586	UKBB_PPP	UKBB_PPP	0.959539	477.85	NA	NA	NA	NA	NA	NA	NA	NA	NA	NA	NA	NA	NA	NA	NA	NA	NA	NA	NA	NA	NA	NA	NA	NA	NA	NA	NA	NA	NA	NA	NA	NA	NA	NA	NA	random	0.0701586	0.047168	0.026047	-0.00388305	0.0982191	FALSE	FALSE	0.05	13.1054514838873,0.286489086576438	1.09151	12	1_174916790_A_G,10_63534100_T_C,15_43735849_C_T,19_815086_A_G,2_27508073_T_C,3_172576710_G_A,3_24478792_A_G,4_148058549_T_C,4_3468877_A_G,4_99142374_T_C,7_73611821_A_T,8_58427366_A_G	0.0182918	2.79e-05	TRUE	5.17e-122	-0.00298535	0.00567578	0.610367	13.9843	13.8852	13.6078	13.8867	0.000689824	11	11	10	11	11	0.233866	0.239412	0.191645	0.239324	1	0.0370371	12	0.0490476	0.02352	Ivw(FixedEffects)	NA	NA	NA	NA	NA	NA	NA	NA	NA	SERPINC1:P01008:Inflammation_II	OID30789	Inflammation_II	Olink Explore
CPN1	P15169	2312	TRANS	Cognition_Meta	deCODE_Specific	+,NA	NA	0.0701628	0.0701628	deCODE	deCODE	0.437618	477.879	fixed	0.0701628	0.0314645	0.0173755	-0.00259079	0.0655199	FALSE	FALSE	0.05	10.1568498539805,0.00622971354615529	2.25354	3	1_196695521_C_T,1_196813906_A_C,3_165761011_C_T	0.0147562	6.52e-05	TRUE	5.19e-87	-0.0170417	0.00837453	0.29078	10.5042	10.4328	2.04323	10.4312	0.000110849	2	2	1	2	2	0.00523653	0.00542676	0.152885	0.00543113	0.999945	NA	NA	NA	NA	NA	NA	NA	NA	NA	NA	NA	NA	NA	NA	NA	NA	NA	NA	NA	NA	NA	NA	NA	NA	NA	NA	NA	NA	NA	NA	NA	NA	NA	NA	NA	NA	NA	NA	NA	NA	CPN1	0.0683613	3	0.0312459	0.0171434	Ivw(FixedEffects)	CPN1_7142_5	SeqId.7142-5	SomaScan v4	NA	NA	NA	NA
DTX3	Q8N9I9	24457	CIS	PGC3_SCZ_NoUKB	UKBB-PPP_Specific	NA,-	NA	0.127858	0.127858	UKBB_PPP	UKBB_PPP	0.672198	477.933	NA	NA	NA	NA	NA	NA	NA	NA	NA	NA	NA	NA	NA	NA	NA	NA	NA	NA	NA	NA	NA	NA	NA	NA	NA	NA	NA	NA	NA	NA	NA	NA	NA	NA	NA	fixed	0.127858	-0.131795	0.0865589	-0.301447	0.0378574	FALSE	FALSE	0.05	NA	1	1	12_57615589_G_A	0.0054903	1.48e-05	TRUE	9.52e-32	NA	NA	NA	NA	NA	NA	NA	NA	NA	NA	NA	NA	NA	NA	NA	NA	NA	NA	0.125459	1	-0.131795	0.0860136	Wald ratio	NA	NA	NA	NA	NA	NA	NA	NA	NA	DTX3:Q8N9I9:Oncology	OID21349	Oncology	Olink Explore
RB1	P06400	9884	TRANS	BIP_PGC3_noukb	deCODE_Specific	+,NA	NA	0.0701782	0.0701782	deCODE	deCODE	0.290391	477.984	random	0.0701782	0.129602	0.0715733	-0.0106791	0.269883	FALSE	FALSE	0.05	9.73155459760504,0.0452007186147686	1.55977	5	1_196695521_C_T,1_196813906_A_C,19_6713251_G_A,2_27563321_A_T,3_165761011_C_T	0.020015	6.56e-05	TRUE	1.47e-126	0.0132354	0.0201983	0.559054	10.9725	NA	9.59866	10.8448	0.00199923	4	NA	3	4	4	0.0268748	NA	0.0223046	0.0283649	1	NA	NA	NA	NA	NA	NA	NA	NA	NA	NA	NA	NA	NA	NA	NA	NA	NA	NA	NA	NA	NA	NA	NA	NA	NA	NA	NA	NA	NA	NA	NA	NA	NA	NA	NA	NA	NA	NA	NA	NA	RB1	0.00286126	5	0.13499	0.0452643	Ivw(FixedEffects)	RB1_5024_67	SeqId.5024-67	SomaScan v4	NA	NA	NA	NA
KLK3	P07288	6364	CIS	Cognition_Meta	BOTH	-,-	0.169913	0.127917	0.315519	deCODE	UKBB_PPP	0.745951	478.155	fixed	0.127917	-0.103991	0.068309	-0.237874	0.0298918	FALSE	FALSE	0.05	NA	1	1	19_50867287_A_C	0.000961901	1.18e-05	TRUE	1.58e-06	NA	NA	NA	NA	NA	NA	NA	NA	NA	NA	NA	NA	NA	NA	NA	NA	NA	NA	fixed	0.315519	-0.0518223	0.0516308	-0.153017	0.0493721	FALSE	FALSE	0.05	0.289687624968548,0.590420777080218	0.538226	2	19_50857584_C_T,19_50887252_G_A	0.0049905	6.42e-06	TRUE	2.43e-31	NA	NA	NA	0.296104	0.294321	NA	0.294318	7.64e-06	1	1	NA	1	1	0.586335	0.587465	NA	0.587467	0.997794	0.311301	2	-0.0520753	0.0514326	Ivw(FixedEffects)	KLK3	0.114796	1	-0.103991	0.0659426	Wald ratio	KLK3_8468_19	SeqId.8468-19	SomaScan v4	KLK3:P07288:Cardiometabolic_II	OID30364	Cardiometabolic_II	Olink Explore
TMEM119	Q4V9L6	27884	TRANS	PGC3_SCZ_NoUKB	deCODE_Specific	+,NA	NA	0.0702106	0.0702106	deCODE	deCODE	0.319656	478.205	fixed	0.0702106	0.132642	0.0732604	-0.0109462	0.276229	FALSE	FALSE	0.05	1.57920686333692,0.454024811447594	0.888596	3	1_196695521_C_T,10_16814686_A_G,3_165787389_A_G	0.00555416	3.12e-05	TRUE	6.45e-32	-0.0115639	0.0258518	0.732226	1.60402	1.57648	1.33659	1.57623	0.000108162	2	2	1	2	2	0.448426	0.454645	0.247637	0.454701	0.999946	NA	NA	NA	NA	NA	NA	NA	NA	NA	NA	NA	NA	NA	NA	NA	NA	NA	NA	NA	NA	NA	NA	NA	NA	NA	NA	NA	NA	NA	NA	NA	NA	NA	NA	NA	NA	NA	NA	NA	NA	TMEM119	0.0635179	3	0.134303	0.0723792	Ivw(FixedEffects)	TMEM119_11110_4	SeqId.11110-4	SomaScan v4	NA	NA	NA	NA
ATAD2	Q6PL18	30123	TRANS	BIP_PGC3_noukb	deCODE_Specific	+,NA	NA	0.070216	0.070216	deCODE	deCODE	0.290371	478.241	fixed	0.070216	0.137872	0.0761509	-0.0113807	0.287125	FALSE	FALSE	0.05	NA	1	1	1_196677046_T_G	0.00705295	9.41e-06	TRUE	7.07e-48	NA	NA	NA	NA	NA	NA	NA	NA	NA	NA	NA	NA	NA	NA	NA	NA	NA	NA	NA	NA	NA	NA	NA	NA	NA	NA	NA	NA	NA	NA	NA	NA	NA	NA	NA	NA	NA	NA	NA	NA	NA	NA	NA	NA	NA	NA	NA	NA	NA	NA	NA	NA	NA	NA	NA	NA	NA	NA	ATAD2	0.0683792	1	0.137872	0.0756501	Wald ratio	ATAD2_13043_157	SeqId.13043-157	SomaScan v4	NA	NA	NA	NA
CDNF	Q49AH0	24913	TRANS	Depression_iPSYCH_2023	BOTH	-,-	0.111998	0.0702171	0.336025	UKBB_PPP	deCODE	0.958414	478.249	fixed	0.336025	-0.103201	0.107272	-0.31345	0.107048	FALSE	FALSE	0.05	NA	1	1	10_12455920_G_A	0.00110682	1.4e-06	TRUE	3.99e-09	NA	NA	NA	NA	NA	NA	NA	NA	NA	NA	NA	NA	NA	NA	NA	NA	NA	NA	fixed	0.0702171	-0.129348	0.0714431	-0.269374	0.0106776	FALSE	FALSE	0.05	0.0762708325146466,0.782416158139031	0.276172	2	16_20345959_C_T,4_76493835_C_T	0.00203876	5.2e-06	TRUE	1.75e-14	NA	NA	NA	0.0800787	0.0762171	NA	0.0762125	1.84e-06	1	1	NA	1	1	0.777191	0.782491	NA	0.782497	0.998918	0.0628184	2	-0.129626	0.0696737	Ivw(FixedEffects)	CDNF	0.330246	1	-0.103201	0.105997	Wald ratio	CDNF_4962_52	SeqId.4962-52	SomaScan v4	CDNF:Q49AH0:Oncology	OID21318	Oncology	Olink Explore
REG1B	P48304	9952	CIS	BIP_PGC3_noukb	UKBB-PPP_Specific	NA,-	NA	0.127993	0.127993	UKBB_PPP	UKBB_PPP	0.686424	478.438	NA	NA	NA	NA	NA	NA	NA	NA	NA	NA	NA	NA	NA	NA	NA	NA	NA	NA	NA	NA	NA	NA	NA	NA	NA	NA	NA	NA	NA	NA	NA	NA	NA	NA	NA	random	0.127993	-0.0473978	0.0311405	-0.108432	0.0136364	FALSE	FALSE	0.05	1.31837151167011,0.724775270966374	0.662916	4	2_79071238_C_A,2_79103043_T_G,2_79340660_T_C,2_79396900_C_T	0.0505432	1.43e-05	TRUE	0	-0.00922265	0.0275143	0.769371	1.34115	NA	1.22879	1.33955	0.00135011	3	NA	2	3	3	0.719387	NA	0.540968	0.719763	0.999987	0.126474	4	-0.0475439	0.0311119	Ivw(FixedEffects)	NA	NA	NA	NA	NA	NA	NA	NA	NA	REG1B:P48304:Cardiometabolic	OID20266	Cardiometabolic	Olink Explore
NMNAT1	Q9HAN9	17877	TRANS	PGC3_SCZ_NoUKB	BOTH	+,+	0.254452	0.0702609	0.987227	deCODE	UKBB_PPP	0.319671	478.547	fixed	0.0702609	0.153148	0.0846016	-0.0126681	0.318964	FALSE	FALSE	0.05	1.46784622327078,0.225685818809105	1.21155	2	1_196695521_C_T,22_22363256_G_A	0.00451597	3.16e-05	TRUE	8.91e-26	NA	NA	NA	1.57053	1.53752	NA	1.53719	0.00014001	1	1	NA	1	1	0.210131	0.214987	NA	0.215037	0.990559	fixed	0.987227	0.000611971	0.0382259	-0.0743094	0.0755333	FALSE	FALSE	0.05	2.13999084546052,0.343010087464807	1.03441	3	17_28367840_G_A,2_106073280_G_A,2_133798937_G_T	0.0242025	1.56e-05	TRUE	1.15e-140	-0.0216119	0.0198634	0.473177	2.20357	2.20357	1.00905	2.20357	0.000978912	2	2	1	2	2	0.332278	0.332278	0.315131	0.332278	0.999511	0.996337	3	0.000175313	0.0381823	Ivw(FixedEffects)	NMNAT1	0.0600068	2	0.156819	0.0833812	Ivw(FixedEffects)	NMNAT1_18932_84	SeqId.18932-84	SomaScan v4	NMNAT1:Q9HAN9:Neurology	OID20913	Neurology	Olink Explore
NT5C3A	Q9H0P0	17820	CIS	Cognition_Meta	BOTH	-,-	0.128031	0.128031	0.168348	metap	deCODE	0.745454	478.582	fixed	0.168348	-0.0561289	0.040746	-0.13599	0.0237318	FALSE	FALSE	0.05	NA	1	1	7_33041902_A_G	0.00259313	9.37e-06	TRUE	8.59e-17	NA	NA	NA	NA	NA	NA	NA	NA	NA	NA	NA	NA	NA	NA	NA	NA	NA	NA	fixed	0.166183	-0.0428221	0.030928	-0.10344	0.0177957	FALSE	FALSE	0.05	NA	1	1	7_33041902_A_G	0.00533894	9.37e-06	TRUE	8.01e-33	NA	NA	NA	NA	NA	NA	NA	NA	NA	NA	NA	NA	NA	NA	NA	NA	NA	NA	0.163923	1	-0.0428221	0.030763	Wald ratio	NT5C3A	0.163923	1	-0.0561289	0.0403225	Wald ratio	NT5C3A_19615_213	SeqId.19615-213	SomaScan v4	NT5C3A:Q9H0P0:Inflammation	OID20553	Inflammation	Olink Explore
P4HB	P07237	8548	TRANS	BIP_PGC3_noukb	BOTH	+,+	0.11298	0.0702938	0.339393	deCODE	UKBB_PPP	0.290517	478.771	fixed	0.0702938	0.209163	0.115559	-0.0173282	0.435654	FALSE	FALSE	0.05	0.655345202118034,0.418208087848382	0.809534	2	1_196702851_T_C,14_106691225_G_A	0.00326618	1.18e-05	TRUE	7.17e-22	NA	NA	NA	0.673606	0.654205	NA	0.654129	9.3e-05	1	1	NA	1	1	0.411797	0.418613	NA	0.41864	0.992305	random	0.339393	0.105081	0.10999	-0.110496	0.320658	FALSE	FALSE	0.05	18.2221977609941,0.0110067156371822	1.61343	8	14_94371805_G_T,2_215438330_A_G,2_27375230_T_C,3_123134833_G_A,3_56815721_T_C,5_157016055_A_G,7_106732457_G_A,8_105569300_A_T	0.011108	7.43e-05	TRUE	1.44e-64	0.00875496	0.0254037	0.742129	21.466	21.2818	21.0493	21.2707	0.00214501	7	7	6	7	7	0.00313829	0.00337471	0.00179754	0.00338944	1	0.0737576	8	0.118436	0.066235	Ivw(FixedEffects)	P4HB	0.0623182	2	0.211527	0.113479	Ivw(FixedEffects)	P4HB_4278_14	SeqId.4278-14	SomaScan v4	P4HB:P07237:Oncology	OID21509	Oncology	Olink Explore
MYZAP	P0CAP1	43444	CIS	PGC3_SCZ_NoUKB	deCODE_Specific	-,NA	NA	0.128095	0.128095	deCODE	deCODE	0.6725	478.82	fixed	0.128095	-0.189904	0.124801	-0.434508	0.0547011	FALSE	FALSE	0.05	NA	1	1	15_57563562_G_T	0.00216989	1.49e-05	TRUE	3.39e-13	NA	NA	NA	NA	NA	NA	NA	NA	NA	NA	NA	NA	NA	NA	NA	NA	NA	NA	NA	NA	NA	NA	NA	NA	NA	NA	NA	NA	NA	NA	NA	NA	NA	NA	NA	NA	NA	NA	NA	NA	NA	NA	NA	NA	NA	NA	NA	NA	NA	NA	NA	NA	NA	NA	NA	NA	NA	NA	MYZAP	0.122316	1	-0.189904	0.122905	Wald ratio	MYZAP_9964_10	SeqId.9964-10	SomaScan v4	NA	NA	NA	NA
TXN	P10599	12435	CIS	Depression_iPSYCH_2023	UKBB-PPP_Specific	NA,+	NA	0.128146	0.128146	UKBB_PPP	UKBB_PPP	0.850819	479.011	NA	NA	NA	NA	NA	NA	NA	NA	NA	NA	NA	NA	NA	NA	NA	NA	NA	NA	NA	NA	NA	NA	NA	NA	NA	NA	NA	NA	NA	NA	NA	NA	NA	NA	NA	fixed	0.128146	0.107313	0.070533	-0.0309296	0.245555	FALSE	FALSE	0.05	NA	1	1	9_110255991_C_A	0.00204748	3.49e-06	TRUE	9.54e-15	NA	NA	NA	NA	NA	NA	NA	NA	NA	NA	NA	NA	NA	NA	NA	NA	NA	NA	0.12166	1	0.107313	0.0693305	Wald ratio	NA	NA	NA	NA	NA	NA	NA	NA	NA	TXN:P10599:Inflammation_II	OID30670	Inflammation_II	Olink Explore
SGTB	Q96EQ0	23567	TRANS	BIP_PGC3_noukb	deCODE_Specific	+,NA	NA	0.0703331	0.0703331	deCODE	deCODE	0.290503	479.039	fixed	0.0703331	0.141211	0.0780273	-0.0117201	0.294141	FALSE	FALSE	0.05	NA	1	1	1_196677046_T_G	0.00663071	9.41e-06	TRUE	5.19e-45	NA	NA	NA	NA	NA	NA	NA	NA	NA	NA	NA	NA	NA	NA	NA	NA	NA	NA	NA	NA	NA	NA	NA	NA	NA	NA	NA	NA	NA	NA	NA	NA	NA	NA	NA	NA	NA	NA	NA	NA	NA	NA	NA	NA	NA	NA	NA	NA	NA	NA	NA	NA	NA	NA	NA	NA	NA	NA	SGTB	0.0683792	1	0.141211	0.0774818	Wald ratio	SGTB_18837_9	SeqId.18837-9	SomaScan v4	NA	NA	NA	NA
PNMT	P11086	9160	TRANS	PGC3_SCZ_NoUKB	deCODE_Specific	+,NA	NA	0.0703385	0.0703385	deCODE	deCODE	0.31981	479.076	fixed	0.0703385	0.16085	0.0888807	-0.0133534	0.335053	FALSE	FALSE	0.05	0.808617774369353,0.368529221898014	0.899232	2	1_196695521_C_T,3_165744429_G_A	0.00414767	2.62e-05	TRUE	5.27e-24	NA	NA	NA	0.81817	0.798288	NA	0.798145	6.55e-05	1	1	NA	1	1	0.365716	0.371606	NA	0.371649	0.993541	NA	NA	NA	NA	NA	NA	NA	NA	NA	NA	NA	NA	NA	NA	NA	NA	NA	NA	NA	NA	NA	NA	NA	NA	NA	NA	NA	NA	NA	NA	NA	NA	NA	NA	NA	NA	NA	NA	NA	NA	PNMT	0.0643958	2	0.16216	0.0876809	Ivw(FixedEffects)	PNMT_17204_17	SeqId.17204-17	SomaScan v4	NA	NA	NA	NA
PCOLCE2	Q9UKZ9	8739	CIS	BIP_PGC3_noukb	deCODE_Specific	-,NA	NA	0.128168	0.128168	deCODE	deCODE	0.686376	479.09	random	0.128168	-0.0360507	0.0236962	-0.0824944	0.0103931	FALSE	FALSE	0.05	6.475308433477,0.594147725621467	0.899674	9	3_141826890_C_T,3_142159311_G_A,3_142582736_G_A,3_142827212_G_A,3_142880581_T_C,3_142905018_G_A,3_143051267_A_G,3_143271875_C_A,3_143464249_C_T	0.0672748	2.6e-05	TRUE	0	0.0113025	0.019967	0.589031	6.55939	6.55462	6.23896	6.55596	0.00753845	8	8	7	8	8	0.584828	0.585356	0.512141	0.585208	1	NA	NA	NA	NA	NA	NA	NA	NA	NA	NA	NA	NA	NA	NA	NA	NA	NA	NA	NA	NA	NA	NA	NA	NA	NA	NA	NA	NA	NA	NA	NA	NA	NA	NA	NA	NA	NA	NA	NA	NA	PCOLCE2	0.12571	9	-0.0362271	0.0236587	Ivw(FixedEffects)	PCOLCE2_6081_52	SeqId.6081-52	SomaScan v4	NA	NA	NA	NA
CRHBP	P24387	2356	CIS	Depression_iPSYCH_2023	BOTH	-,-	0.245315	0.128193	0.514619	UKBB_PPP	deCODE	0.849623	479.187	random	0.514619	-0.00830575	0.0127455	-0.0332865	0.016675	FALSE	FALSE	0.05	8.93191235278218,0.177443638475167	1.2201	7	5_76291111_G_A,5_76599913_A_C,5_76739242_G_A,5_76864852_T_G,5_77141875_A_G,5_77682126_C_T,5_77928137_T_A	0.0389627	1.49e-05	TRUE	2.82e-282	-0.00256665	0.00454001	0.596267	9.26787	9.2658	8.71105	9.26581	0.000436744	6	6	5	6	6	0.159064	0.159172	0.12116	0.159172	1	fixed	0.128193	-0.0252712	0.0166119	-0.05783	0.00728765	FALSE	FALSE	0.05	0.265132378312778,0.875844960748541	0.364096	3	5_76772354_C_T,5_76926922_C_T,5_77399602_A_G	0.0371771	3.8e-06	TRUE	2.08e-262	-0.000994321	0.0112828	0.944041	0.268521	0.268019	0.260754	0.268019	4.17e-05	2	2	1	2	2	0.874362	0.874582	0.609602	0.874582	0.999979	0.127504	3	-0.0252907	0.0165947	Ivw(FixedEffects)	CRHBP	0.410779	7	-0.00857857	0.0104296	Ivw(FixedEffects)	CRHBP_6039_24	SeqId.6039-24	SomaScan v4	CRHBP:P24387:Inflammation	OID20747	Inflammation	Olink Explore
CDC27	P30260	1728	TRANS	BIP_PGC3_noukb	UKBB-PPP_Specific	NA,-	NA	0.0703621	0.0703621	UKBB_PPP	UKBB_PPP	0.290446	479.236	NA	NA	NA	NA	NA	NA	NA	NA	NA	NA	NA	NA	NA	NA	NA	NA	NA	NA	NA	NA	NA	NA	NA	NA	NA	NA	NA	NA	NA	NA	NA	NA	NA	NA	NA	fixed	0.0703621	-0.220135	0.12165	-0.458565	0.0182951	FALSE	FALSE	0.05	1.75568204640778,0.41567938574846	0.936932	3	10_63361725_A_G,3_56815721_T_C,7_106733200_C_T	0.00337033	1.57e-05	TRUE	5.61e-21	0.116848	0.0970579	0.441269	1.8641	1.80413	0.414728	1.80306	0.000172579	2	2	1	2	2	0.393747	0.405731	0.519579	0.405949	0.999914	0.055826	3	-0.227484	0.118953	Ivw(FixedEffects)	NA	NA	NA	NA	NA	NA	NA	NA	NA	CDC27:P30260:Oncology	OID21238	Oncology	Olink Explore
SHPK	Q9UHJ6	1492	CIS	PGC3_SCZ_NoUKB	UKBB-PPP_Specific	NA,+	NA	0.128226	0.128226	UKBB_PPP	UKBB_PPP	0.672242	479.308	NA	NA	NA	NA	NA	NA	NA	NA	NA	NA	NA	NA	NA	NA	NA	NA	NA	NA	NA	NA	NA	NA	NA	NA	NA	NA	NA	NA	NA	NA	NA	NA	NA	NA	NA	fixed	0.128226	0.138875	0.0912969	-0.0400637	0.317814	FALSE	FALSE	0.05	NA	1	1	17_3609833_G_A	0.00318867	1.47e-05	TRUE	2.02e-18	NA	NA	NA	NA	NA	NA	NA	NA	NA	NA	NA	NA	NA	NA	NA	NA	NA	NA	0.124063	1	0.138875	0.0902993	Wald ratio	NA	NA	NA	NA	NA	NA	NA	NA	NA	SHPK:Q9UHJ6:Oncology_II	OID31292	Oncology_II	Olink Explore
CLEC2D	Q9UHP7	14351	TRANS	PGC3_SCZ_NoUKB	deCODE_Specific	+,NA	NA	0.0703783	0.0703783	deCODE	deCODE	0.319777	479.346	fixed	0.0703783	0.0913534	0.0504863	-0.00759797	0.190305	FALSE	FALSE	0.05	10.4038750041635,0.0055058864133827	2.28078	3	1_196695521_C_T,1_196813906_A_C,3_165743688_A_G	0.0125597	9.97e-05	TRUE	3.13e-68	-0.0242046	0.0454521	0.688482	13.3065	13.2484	10.3666	13.2472	0.00208719	2	2	1	2	2	0.00128985	0.00132787	0.00128314	0.00132861	0.998957	NA	NA	NA	NA	NA	NA	NA	NA	NA	NA	NA	NA	NA	NA	NA	NA	NA	NA	NA	NA	NA	NA	NA	NA	NA	NA	NA	NA	NA	NA	NA	NA	NA	NA	NA	NA	NA	NA	NA	NA	CLEC2D	0.0973209	3	0.0826101	0.0498256	Ivw(FixedEffects)	CLEC2D_7054_87	SeqId.7054-87	SomaScan v4	NA	NA	NA	NA
SMPD3	Q9NY59	14240	TRANS	BIP_PGC3_noukb	UKBB-PPP_Specific	NA,-	NA	0.0703928	0.0703928	UKBB_PPP	UKBB_PPP	0.290397	479.445	NA	NA	NA	NA	NA	NA	NA	NA	NA	NA	NA	NA	NA	NA	NA	NA	NA	NA	NA	NA	NA	NA	NA	NA	NA	NA	NA	NA	NA	NA	NA	NA	NA	NA	NA	random	0.0703928	-0.195559	0.108081	-0.407394	0.0162758	FALSE	FALSE	0.05	0.744107098066729,0.86278368188726	0.498032	4	2_203880280_T_C,4_102593898_G_T,5_104679627_C_T,8_80372904_G_T	0.0042511	1.19e-05	TRUE	7.15e-27	-0.013157	0.0203346	0.58396	0.780452	NA	0.361811	0.762394	0.000176527	3	NA	2	3	3	0.854137	NA	0.834514	0.858439	0.999999	0.0627217	4	-0.198042	0.106408	Ivw(FixedEffects)	NA	NA	NA	NA	NA	NA	NA	NA	NA	SMPD3:Q9NY59:Inflammation_II	OID30477	Inflammation_II	Olink Explore
ARG1	P05089	663	CIS	BIP_PGC3_noukb	BOTH	+,+	0.278149	0.128282	0.611606	deCODE	UKBB_PPP	0.686007	479.519	fixed	0.128282	0.148748	0.0978016	-0.0429401	0.340435	FALSE	FALSE	0.05	2.58285154776353,0.108026896801923	1.60713	2	6_131576138_C_T,6_131718639_T_C	0.00467872	1.58e-05	TRUE	6.08e-31	NA	NA	NA	2.829	2.78011	NA	2.77935	0.00115049	1	1	NA	1	1	0.092576	0.0954417	NA	0.0954867	0.972942	fixed	0.611606	0.0269796	0.0531322	-0.0771577	0.131117	FALSE	FALSE	0.05	NA	1	1	6_131576138_C_T	0.0171636	7.34e-07	TRUE	6.39e-116	NA	NA	NA	NA	NA	NA	NA	NA	NA	NA	NA	NA	NA	NA	NA	NA	NA	NA	0.611527	1	0.0269796	0.0531204	Wald ratio	ARG1	0.101967	2	0.157249	0.0961535	Ivw(FixedEffects)	ARG1_5867_60	SeqId.5867-60	SomaScan v4	ARG1:P05089:Oncology	OID21445	Oncology	Olink Explore
IL16	Q14005	5980	CIS	Cognition_Meta	UKBB-PPP_Specific	NA,+	NA	0.128364	0.128364	UKBB_PPP	UKBB_PPP	0.746231	479.826	NA	NA	NA	NA	NA	NA	NA	NA	NA	NA	NA	NA	NA	NA	NA	NA	NA	NA	NA	NA	NA	NA	NA	NA	NA	NA	NA	NA	NA	NA	NA	NA	NA	NA	NA	random	0.128364	0.0159868	0.0105136	-0.00461946	0.036593	FALSE	FALSE	0.05	7.68818411027842,0.261849230187407	1.13197	7	15_81192388_G_A,15_81197788_A_G,15_81232166_G_A,15_81237069_C_T,15_81309404_G_T,15_81383801_G_A,15_81422046_G_A	0.0627998	6.41e-05	TRUE	0	-0.000708065	0.013384	0.959857	7.89341	7.8836	7.88899	7.88357	0.00289483	6	6	5	6	6	0.246017	0.246756	0.162461	0.246758	1	0.0848936	7	0.0159661	0.00926662	Ivw(FixedEffects)	NA	NA	NA	NA	NA	NA	NA	NA	NA	IL16:Q14005:Inflammation	OID20633	Inflammation	Olink Explore
APOC3	P02656	610	CIS	BIP_PGC3_noukb	deCODE_Specific	-,NA	NA	0.128369	0.128369	deCODE	deCODE	0.685488	479.842	fixed	0.128369	-0.101952	0.0670488	-0.233365	0.029461	FALSE	FALSE	0.05	1.01701847694828,0.313227280237499	1.00847	2	11_116733316_T_C,11_116791863_C_T	0.0081297	9.7e-06	TRUE	3.1e-55	NA	NA	NA	1.04646	1.03775	NA	1.03772	0.000356211	1	1	NA	1	1	0.306324	0.308345	NA	0.308352	0.984942	NA	NA	NA	NA	NA	NA	NA	NA	NA	NA	NA	NA	NA	NA	NA	NA	NA	NA	NA	NA	NA	NA	NA	NA	NA	NA	NA	NA	NA	NA	NA	NA	NA	NA	NA	NA	NA	NA	NA	NA	APOC3	0.122399	2	-0.102967	0.0666545	Ivw(FixedEffects)	APOC3_6461_54	SeqId.6461-54	SomaScan v4	NA	NA	NA	NA
KIT	P10721	6342	TRANS	BIP_PGC3_noukb	BOTH	+,+	0.237689	0.0704522	0.896882	deCODE	UKBB_PPP	0.290466	479.85	random	0.0704522	0.0682972	0.0377543	-0.00569983	0.142294	FALSE	FALSE	0.05	29.5032519105745,0.042565031778394	1.28026	19	1_196086204_T_C,1_196695521_C_T,1_196813906_A_C,1_234559157_A_G,1_247556467_G_A,10_117277634_T_C,10_117806027_C_A,12_12775141_C_T,16_89957798_A_G,18_63253621_C_T,19_33263642_C_T,21_41145632_G_A,21_41246451_G_A,3_148879825_C_T,3_165761011_C_T,3_198078659_C_T,7_73525609_T_C,9_106676694_G_A,9_16901069_C_A	0.0461791	0.000124045	TRUE	7.26e-300	-0.00364278	0.00952522	0.706877	32.806	32.6897	32.5262	32.7312	0.00570512	18	18	17	18	18	0.0176154	0.0181923	0.0129348	0.0179845	1	random	0.896882	0.00339495	0.0261955	-0.0479472	0.0547371	FALSE	FALSE	0.05	82.6031414841668,0.00572233832797246	1.24842	54	1_155060832_G_A,1_234558737_C_T,1_247559286_G_A,1_92300881_G_A,1_92960610_G_A,10_117273960_A_G,10_117813667_C_T,10_133286029_T_C,11_122638529_A_G,11_126420615_A_G,11_307808_A_G,11_44579183_G_A,12_117041174_G_A,12_120813468_C_T,12_12782294_C_A,12_53180847_A_C,12_57050783_C_T,14_50382679_G_A,15_50339882_T_C,15_50503638_A_G,16_1242412_A_G,16_53764611_G_A,16_89919709_C_T,17_69253570_C_T,18_63253621_C_T,19_33254384_G_A,19_33263642_C_T,19_49298249_T_C,19_51795562_G_A,2_111155479_T_C,2_144938340_G_A,2_223962202_T_G,20_49775557_C_T,21_41148410_A_G,21_41248192_C_A,3_148892553_C_T,3_198085499_G_A,3_69796957_G_T,4_105127990_G_A,4_174569481_A_G,5_109726259_A_G,5_126879163_T_C,5_160441951_C_A,6_396321_C_T,6_51917618_A_G,7_105779823_T_C,7_25940075_G_A,7_50209417_C_T,8_23225458_G_T,8_9326086_A_G,9_106676694_G_A,9_16446158_A_C,9_16789026_C_T,9_16885019_G_A	0.128537	0.00025837	TRUE	0	-0.00441495	0.00420351	0.298437	90.1532	90.1531	88.2804	90.1531	0.0295408	53	53	52	53	53	0.00110137	0.0011014	0.00125683	0.00110139	1	0.944843	54	0.00143776	0.0207816	Ivw(FixedEffects)	KIT	0.0151136	19	0.0708899	0.0291771	Ivw(FixedEffects)	KIT_2475_1	SeqId.2475-1	SomaScan v4	KIT:P10721:Cardiometabolic	OID20370	Cardiometabolic	Olink Explore
FOLR1	P15328	3791	CIS	BIP_PGC3_noukb	UKBB-PPP_Specific	NA,+	NA	0.128394	0.128394	UKBB_PPP	UKBB_PPP	0.684648	479.939	NA	NA	NA	NA	NA	NA	NA	NA	NA	NA	NA	NA	NA	NA	NA	NA	NA	NA	NA	NA	NA	NA	NA	NA	NA	NA	NA	NA	NA	NA	NA	NA	NA	NA	NA	fixed	0.128394	0.136086	0.0895032	-0.0393367	0.311509	FALSE	FALSE	0.05	0.0810300561071458,0.775906333687134	0.284658	2	11_71893545_G_A,11_72167818_T_C	0.00642833	6.89e-06	TRUE	2.73e-42	NA	NA	NA	0.0815038	0.0807383	NA	0.0807383	5.3e-05	1	1	NA	1	1	0.77527	0.776299	NA	0.776299	0.994189	0.125912	2	0.136191	0.0889888	Ivw(FixedEffects)	NA	NA	NA	NA	NA	NA	NA	NA	NA	FOLR1:P15328:Oncology	OID21529	Oncology	Olink Explore
NANOG	Q9H9S0	20857	TRANS	Cognition_Meta	deCODE_Specific	+,NA	NA	0.0704697	0.0704697	deCODE	deCODE	0.43913	479.969	fixed	0.0704697	0.0749778	0.0414498	-0.00626243	0.156218	FALSE	FALSE	0.05	6.16648910116275,0.0130192734018073	2.48324	2	1_196695521_C_T,17_66202522_T_C	0.00280239	5.1e-05	TRUE	1.48e-15	NA	NA	NA	6.58409	6.31026	NA	6.29088	0.000123839	1	1	NA	1	1	0.0102894	0.0120041	NA	0.0121361	0.991121	NA	NA	NA	NA	NA	NA	NA	NA	NA	NA	NA	NA	NA	NA	NA	NA	NA	NA	NA	NA	NA	NA	NA	NA	NA	NA	NA	NA	NA	NA	NA	NA	NA	NA	NA	NA	NA	NA	NA	NA	NANOG	0.0404523	2	0.0808753	0.0394687	Ivw(FixedEffects)	NANOG_2732_58	SeqId.2732-58	SomaScan v4	NA	NA	NA	NA
RRM2B	Q7LG56	17296	TRANS	Depression_iPSYCH_2023	BOTH	+,+	0.15217	0.0704758	0.49593	deCODE	UKBB_PPP	0.960022	480.011	fixed	0.0704758	0.0747819	0.0413424	-0.00624782	0.155812	FALSE	FALSE	0.05	4.29563231919832,0.116738818551338	1.46554	3	11_198986_T_C,3_56815721_T_C,8_105569300_A_T	0.00503925	1.19e-05	TRUE	2.62e-35	-0.0150437	0.0226883	0.627258	4.43626	4.34583	3.08148	4.34363	8.56e-05	2	2	1	2	2	0.108813	0.113846	0.0791882	0.11397	0.999957	random	0.49593	0.0320313	0.0470421	-0.0601695	0.124232	FALSE	FALSE	0.05	7.80938019264921,0.098815758646082	1.39726	5	10_63561387_C_A,11_196944_C_T,3_56815721_T_C,5_132316836_A_C,8_105569300_A_T	0.00905492	1.36e-05	TRUE	2.1e-59	-0.010144	0.0113791	0.438358	8.1276	8.09871	6.42548	8.09786	0.000166627	4	4	3	4	4	0.0870142	0.0880284	0.0926481	0.0880584	1	0.309802	5	0.033689	0.0331703	Ivw(FixedEffects)	RRM2B	0.0584472	3	0.0764779	0.0404147	Ivw(FixedEffects)	RRM2B_8925_25	SeqId.8925-25	SomaScan v4	RRM2B:Q7LG56:Oncology	OID21174	Oncology	Olink Explore
EPHA10	Q5JZY3	19987	CIS	BIP_PGC3_noukb	deCODE_Specific	+,NA	NA	0.128463	0.128463	deCODE	deCODE	0.68404	480.196	fixed	0.128463	0.203791	0.134056	-0.0589546	0.466537	FALSE	FALSE	0.05	NA	1	1	1_37731729_T_G	0.00219768	6.65e-06	TRUE	1.85e-15	NA	NA	NA	NA	NA	NA	NA	NA	NA	NA	NA	NA	NA	NA	NA	NA	NA	NA	NA	NA	NA	NA	NA	NA	NA	NA	NA	NA	NA	NA	NA	NA	NA	NA	NA	NA	NA	NA	NA	NA	NA	NA	NA	NA	NA	NA	NA	NA	NA	NA	NA	NA	NA	NA	NA	NA	NA	NA	EPHA10	0.122765	1	0.203791	0.132051	Wald ratio	EPHA10_5076_53	SeqId.5076-53	SomaScan v4	NA	NA	NA	NA
SEMA3E	O15041	10727	CIS	Cognition_Meta	deCODE_Specific	-,NA	NA	0.128475	0.128475	deCODE	deCODE	0.745716	480.241	random	0.128475	-0.00829373	0.0054559	-0.0189871	0.00239962	FALSE	FALSE	0.05	36.094707425734,0.242484437276644	1.07905	32	7_82386027_G_A,7_82401451_C_A,7_82813929_T_G,7_82882416_C_T,7_83188662_A_T,7_83228592_A_C,7_83260833_T_C,7_83298784_C_A,7_83300519_A_C,7_83324282_A_G,7_83330598_G_A,7_83341618_C_T,7_83376304_G_A,7_83414958_G_A,7_83424008_T_A,7_83445498_G_T,7_83482317_G_A,7_83495938_T_C,7_83519037_T_C,7_83614561_A_T,7_83633771_A_G,7_83648897_A_G,7_83659494_G_A,7_83665524_C_T,7_83807650_G_A,7_83863023_C_T,7_83875098_A_C,7_83928896_A_T,7_83977994_G_A,7_84030472_A_C,7_84068363_T_C,7_84357821_C_T	0.24947	0.000246643	TRUE	0	-0.00282444	0.00376563	0.459063	36.8539	36.8409	36.1755	36.8414	0.0123684	31	31	30	31	31	0.2163	0.216729	0.202389	0.216714	1	NA	NA	NA	NA	NA	NA	NA	NA	NA	NA	NA	NA	NA	NA	NA	NA	NA	NA	NA	NA	NA	NA	NA	NA	NA	NA	NA	NA	NA	NA	NA	NA	NA	NA	NA	NA	NA	NA	NA	NA	SEMA3E	0.0943163	32	-0.00843868	0.00504387	Ivw(FixedEffects)	SEMA3E_5363_51	SeqId.5363-51	SomaScan v4	NA	NA	NA	NA
IL17D	Q8TAD2	5984	CIS	PGC3_SCZ_NoUKB	UKBB-PPP_Specific	NA,-	NA	0.128521	0.128521	UKBB_PPP	UKBB_PPP	0.672848	480.413	NA	NA	NA	NA	NA	NA	NA	NA	NA	NA	NA	NA	NA	NA	NA	NA	NA	NA	NA	NA	NA	NA	NA	NA	NA	NA	NA	NA	NA	NA	NA	NA	NA	NA	NA	fixed	0.128521	-0.0423899	0.0278888	-0.097051	0.0122712	FALSE	FALSE	0.05	0.096979468308855,0.755484949405974	0.311415	2	13_20550104_G_A,13_20920000_C_T	0.0542408	1.63e-05	TRUE	0	NA	NA	NA	0.097084	0.0969741	NA	0.0969741	1.42e-05	1	1	NA	1	1	0.755357	0.755491	NA	0.755491	0.996997	0.128258	2	-0.0423939	0.0278723	Ivw(FixedEffects)	NA	NA	NA	NA	NA	NA	NA	NA	NA	IL17D:Q8TAD2:Inflammation	OID20481	Inflammation	Olink Explore
SEC13	P55735	10697	TRANS	PGC3_SCZ_NoUKB	deCODE_Specific	-,NA	NA	0.0705434	0.0705434	deCODE	deCODE	0.320314	480.471	random	0.0705434	-0.0540479	0.0298871	-0.112626	0.00452963	FALSE	FALSE	0.05	9.96724724242532,0.443371495469972	0.998361	11	1_169110442_C_T,1_169537003_A_G,1_169567412_G_A,1_21449450_C_T,10_19803954_T_C,10_19971440_G_A,10_20078274_T_G,19_7765060_G_T,2_21028042_G_A,2_21048451_A_G,2_46914826_A_G	0.0315774	8.53e-05	TRUE	1.65e-184	0.00630214	0.00643787	0.3532	10.3556	10.3241	9.35913	10.3244	0.000707701	10	10	9	10	10	0.409865	0.412534	0.404805	0.412507	1	NA	NA	NA	NA	NA	NA	NA	NA	NA	NA	NA	NA	NA	NA	NA	NA	NA	NA	NA	NA	NA	NA	NA	NA	NA	NA	NA	NA	NA	NA	NA	NA	NA	NA	NA	NA	NA	NA	NA	NA	SEC13	0.0679628	11	-0.054222	0.0297066	Ivw(FixedEffects)	SEC13_14689_3	SeqId.14689-3	SomaScan v4	NA	NA	NA	NA
C1R	P00736	1246	CIS	Depression_iPSYCH_2023	BOTH	+,+	0.182249	0.128538	0.344338	deCODE	UKBB_PPP	0.850395	480.473	fixed	0.128538	0.0256159	0.0168537	-0.00741682	0.0586486	FALSE	FALSE	0.05	0.981095099949068,0.32192859310392	0.990502	2	12_7048232_G_T,12_7514770_T_G	0.0272449	6.11e-06	TRUE	1.18e-196	NA	NA	NA	1.00146	NA	NA	1.00088	0.000388809	1	NA	NA	1	1	0.316958	NA	NA	0.317098	0.984268	fixed	0.344338	0.0180489	0.0190866	-0.0193602	0.055458	FALSE	FALSE	0.05	NA	1	1	12_7048271_G_A	0.0265013	1.34e-06	TRUE	3.99e-189	NA	NA	NA	NA	NA	NA	NA	NA	NA	NA	NA	NA	NA	NA	NA	NA	NA	NA	0.344101	1	0.0180489	0.0190773	Wald ratio	C1R	0.127527	2	0.0256552	0.0168349	Ivw(FixedEffects)	C1R_3285_23	SeqId.3285-23	SomaScan v4	C1R:P00736:Inflammation_II	OID30753	Inflammation_II	Olink Explore
DKK1	O94907	2891	CIS	PGC3_SCZ_NoUKB	BOTH	+,+	0.236256	0.128644	0.48715	UKBB_PPP	deCODE	0.672549	480.873	random	0.48715	0.0423179	0.0609024	-0.0770486	0.161684	FALSE	FALSE	0.05	12.2132741965673,0.0319794542220926	1.5629	6	10_51515310_A_C,10_52021747_C_T,10_52474587_A_G,10_52520314_C_T,10_52959732_G_A,10_53211251_T_C	0.0327254	0.000104012	TRUE	6.77e-185	0.00258087	0.0150009	0.871754	13.2471	13.2271	13.1498	13.2268	0.0071378	5	5	4	5	5	0.0211698	0.0213411	0.0105665	0.0213438	1	fixed	0.128644	0.107303	0.070619	-0.0311073	0.245714	FALSE	FALSE	0.05	1.72649642298451,0.18885895584811	1.31396	2	10_52360120_T_G,10_52651963_G_A	0.00687773	2.58e-05	TRUE	5.06e-39	NA	NA	NA	1.7401	1.72264	NA	1.72252	0.000174336	1	1	NA	1	1	0.187126	0.189353	NA	0.189369	0.989465	0.12314	2	0.107932	0.0700073	Ivw(FixedEffects)	DKK1	0.24014	6	0.0454569	0.0386987	Ivw(FixedEffects)	DKK1_3535_84	SeqId.3535-84	SomaScan v4	DKK1:O94907:Neurology	OID21066	Neurology	Olink Explore
STAMBPL1	Q96FJ0	24105	TRANS	PGC3_SCZ_NoUKB	deCODE_Specific	+,NA	NA	0.0706098	0.0706098	deCODE	deCODE	0.320402	480.924	fixed	0.0706098	0.190644	0.105446	-0.0160263	0.397315	FALSE	FALSE	0.05	NA	1	1	1_196702851_T_C	0.00287801	2.08e-05	TRUE	6.14e-17	NA	NA	NA	NA	NA	NA	NA	NA	NA	NA	NA	NA	NA	NA	NA	NA	NA	NA	NA	NA	NA	NA	NA	NA	NA	NA	NA	NA	NA	NA	NA	NA	NA	NA	NA	NA	NA	NA	NA	NA	NA	NA	NA	NA	NA	NA	NA	NA	NA	NA	NA	NA	NA	NA	NA	NA	NA	NA	STAMBPL1	0.0661035	1	0.190644	0.103739	Wald ratio	STAMBPL1_12401_3	SeqId.12401-3	SomaScan v4	NA	NA	NA	NA
SNX1	Q13596	11172	CIS	Depression_iPSYCH_2023	deCODE_Specific	+,NA	NA	0.128722	0.128722	deCODE	deCODE	0.850111	481.163	fixed	0.128722	0.0518548	0.0341338	-0.0150463	0.118756	FALSE	FALSE	0.05	NA	1	1	15_64300071_T_C	0.00614877	3.46e-06	TRUE	6.52e-45	NA	NA	NA	NA	NA	NA	NA	NA	NA	NA	NA	NA	NA	NA	NA	NA	NA	NA	NA	NA	NA	NA	NA	NA	NA	NA	NA	NA	NA	NA	NA	NA	NA	NA	NA	NA	NA	NA	NA	NA	NA	NA	NA	NA	NA	NA	NA	NA	NA	NA	NA	NA	NA	NA	NA	NA	NA	NA	SNX1	0.126695	1	0.0518548	0.0339527	Wald ratio	SNX1_6955_68	SeqId.6955-68	SomaScan v4	NA	NA	NA	NA
NUCB2	P80303	8044	CIS	BIP_PGC3_noukb	UKBB-PPP_Specific	NA,+	NA	0.128782	0.128782	UKBB_PPP	UKBB_PPP	0.684761	481.387	NA	NA	NA	NA	NA	NA	NA	NA	NA	NA	NA	NA	NA	NA	NA	NA	NA	NA	NA	NA	NA	NA	NA	NA	NA	NA	NA	NA	NA	NA	NA	NA	NA	NA	NA	fixed	0.128782	0.0492511	0.032425	-0.0143008	0.112803	FALSE	FALSE	0.05	4.03693577853178,0.132858863716939	1.42073	3	11_16966721_G_A,11_17016246_T_G,11_17487983_T_C	0.030879	1.82e-05	TRUE	4.51e-204	-0.0237332	0.0116799	0.291149	4.18648	4.18004	0.0575953	4.18002	0.000556083	2	2	1	2	2	0.123287	0.123685	0.810338	0.123686	0.999722	0.131274	3	0.0488271	0.0323552	Ivw(FixedEffects)	NA	NA	NA	NA	NA	NA	NA	NA	NA	NUCB2:P80303:Oncology	OID21448	Oncology	Olink Explore
IFNA14	P01570	5420	TRANS	PGC3_SCZ_NoUKB	deCODE_Specific	+,NA	NA	0.0706984	0.0706984	deCODE	deCODE	0.32059	481.527	fixed	0.0706984	0.194875	0.10782	-0.0164484	0.406199	FALSE	FALSE	0.05	NA	1	1	1_196702851_T_C	0.00282163	2.08e-05	TRUE	1.3e-16	NA	NA	NA	NA	NA	NA	NA	NA	NA	NA	NA	NA	NA	NA	NA	NA	NA	NA	NA	NA	NA	NA	NA	NA	NA	NA	NA	NA	NA	NA	NA	NA	NA	NA	NA	NA	NA	NA	NA	NA	NA	NA	NA	NA	NA	NA	NA	NA	NA	NA	NA	NA	NA	NA	NA	NA	NA	NA	IFNA14	0.0661035	1	0.194875	0.106042	Wald ratio	IFNA14_7180_114	SeqId.7180-114	SomaScan v4	NA	NA	NA	NA
UBL4A	P11441	12505	TRANS	BIP_PGC3_noukb	deCODE_Specific	-,NA	NA	0.0707454	0.0707454	deCODE	deCODE	0.291498	481.847	fixed	0.0707454	-0.200958	0.111204	-0.418914	0.0169981	FALSE	FALSE	0.05	1.54513816734388,0.461825075677189	0.878959	3	11_198986_T_C,3_56815721_T_C,7_106727190_G_A	0.00349798	1.5e-05	TRUE	3.49e-23	0.0951155	0.0931637	0.493401	1.6473	1.59968	0.604963	1.5991	0.000157465	2	2	1	2	2	0.438826	0.449402	0.436691	0.449532	0.999921	NA	NA	NA	NA	NA	NA	NA	NA	NA	NA	NA	NA	NA	NA	NA	NA	NA	NA	NA	NA	NA	NA	NA	NA	NA	NA	NA	NA	NA	NA	NA	NA	NA	NA	NA	NA	NA	NA	NA	NA	UBL4A	0.0572633	3	-0.207169	0.108962	Ivw(FixedEffects)	UBL4A_11490_42	SeqId.11490-42	SomaScan v4	NA	NA	NA	NA
SEMA4C	Q9C0C4	10731	CIS	Depression_iPSYCH_2023	deCODE_Specific	+,NA	NA	0.128958	0.128958	deCODE	deCODE	0.850169	482.046	fixed	0.128958	0.0626561	0.0412694	-0.0182304	0.143543	FALSE	FALSE	0.05	NA	1	1	2_97097241_A_G	0.00560774	3.48e-06	TRUE	5.53e-41	NA	NA	NA	NA	NA	NA	NA	NA	NA	NA	NA	NA	NA	NA	NA	NA	NA	NA	NA	NA	NA	NA	NA	NA	NA	NA	NA	NA	NA	NA	NA	NA	NA	NA	NA	NA	NA	NA	NA	NA	NA	NA	NA	NA	NA	NA	NA	NA	NA	NA	NA	NA	NA	NA	NA	NA	NA	NA	SEMA4C	0.126736	1	0.0626561	0.0410295	Wald ratio	SEMA4C_7923_41	SeqId.7923-41	SomaScan v4	NA	NA	NA	NA
FES	P07332	3657	CIS	Cognition_Meta	UKBB-PPP_Specific	NA,-	NA	0.12897	0.12897	UKBB_PPP	UKBB_PPP	0.747424	482.089	NA	NA	NA	NA	NA	NA	NA	NA	NA	NA	NA	NA	NA	NA	NA	NA	NA	NA	NA	NA	NA	NA	NA	NA	NA	NA	NA	NA	NA	NA	NA	NA	NA	NA	NA	fixed	0.12897	-0.0358314	0.0236016	-0.0820896	0.0104268	FALSE	FALSE	0.05	NA	1	1	15_90885812_G_A	0.0091452	1.13e-05	TRUE	8.86e-55	NA	NA	NA	NA	NA	NA	NA	NA	NA	NA	NA	NA	NA	NA	NA	NA	NA	NA	0.127509	1	-0.0358314	0.0235114	Wald ratio	NA	NA	NA	NA	NA	NA	NA	NA	NA	FES:P07332:Oncology	OID21207	Oncology	Olink Explore
SIT1	Q9Y3P8	17710	TRANS	PGC3_SCZ_NoUKB	UKBB-PPP_Specific	NA,+	NA	0.0707853	0.0707853	UKBB_PPP	UKBB_PPP	0.320771	482.119	NA	NA	NA	NA	NA	NA	NA	NA	NA	NA	NA	NA	NA	NA	NA	NA	NA	NA	NA	NA	NA	NA	NA	NA	NA	NA	NA	NA	NA	NA	NA	NA	NA	NA	NA	random	0.0707853	0.0711677	0.0393877	-0.00603071	0.148366	FALSE	FALSE	0.05	10.5891957453427,0.478292323531092	0.981149	12	1_110795610_G_A,1_26282291_C_T,11_61822009_A_G,12_111446804_T_C,12_9753094_A_G,15_58386313_C_T,16_30635649_T_C,16_56953103_C_T,17_7394133_A_G,17_78136028_T_C,19_16299719_C_T,19_17376117_T_G	0.0230134	9.45e-05	TRUE	4.04e-124	0.0156529	0.00914223	0.117649	11.4522	11.391	8.52073	11.39	0.00092383	11	11	10	11	11	0.406193	0.411114	0.578109	0.41119	1	0.0549903	12	0.0748402	0.0390006	Ivw(FixedEffects)	NA	NA	NA	NA	NA	NA	NA	NA	NA	SIT1:Q9Y3P8:Inflammation	OID20462	Inflammation	Olink Explore
PEAR1	Q5VY43	33631	CIS	PGC3_SCZ_NoUKB	BOTH	-,-	0.262684	0.129014	0.56175	deCODE	UKBB_PPP	0.673542	482.256	fixed	0.129014	-0.175449	0.115579	-0.40198	0.0510819	FALSE	FALSE	0.05	NA	1	1	1_156899255_G_T	0.00109391	1.52e-05	TRUE	6.76e-07	NA	NA	NA	NA	NA	NA	NA	NA	NA	NA	NA	NA	NA	NA	NA	NA	NA	NA	fixed	0.56175	-0.0220493	0.0380001	-0.0965282	0.0524295	FALSE	FALSE	0.05	NA	1	1	1_156915699_T_G	0.0218144	2.09e-06	TRUE	8.57e-135	NA	NA	NA	NA	NA	NA	NA	NA	NA	NA	NA	NA	NA	NA	NA	NA	NA	NA	0.561662	1	-0.0220493	0.0379916	Wald ratio	PEAR1	0.11751	1	-0.175449	0.112086	Wald ratio	PEAR1_8892_14	SeqId.8892-14	SomaScan v4	PEAR1:Q5VY43:Cardiometabolic	OID20257	Cardiometabolic	Olink Explore
SORBS1	Q9BX66	14565	CIS	PGC3_SCZ_NoUKB	UKBB-PPP_Specific	NA,-	NA	0.129051	0.129051	UKBB_PPP	UKBB_PPP	0.672795	482.394	NA	NA	NA	NA	NA	NA	NA	NA	NA	NA	NA	NA	NA	NA	NA	NA	NA	NA	NA	NA	NA	NA	NA	NA	NA	NA	NA	NA	NA	NA	NA	NA	NA	NA	NA	fixed	0.129051	-0.252336	0.166245	-0.578171	0.0734988	FALSE	FALSE	0.05	NA	1	1	10_95411387_C_T	0.00118144	1.51e-05	TRUE	3.39e-07	NA	NA	NA	NA	NA	NA	NA	NA	NA	NA	NA	NA	NA	NA	NA	NA	NA	NA	0.117935	1	-0.252336	0.161392	Wald ratio	NA	NA	NA	NA	NA	NA	NA	NA	NA	SORBS1:Q9BX66:Neurology_II	OID30978	Neurology_II	Olink Explore
NQO1	P15559	2874	CIS	BIP_PGC3_noukb	deCODE_Specific	-,NA	NA	0.129094	0.129094	deCODE	deCODE	0.685445	482.554	random	0.129094	-0.0517439	0.034094	-0.118567	0.0150791	FALSE	FALSE	0.05	5.56852641828556,0.134596947017095	1.36242	4	16_68792379_G_A,16_69166886_T_C,16_69513838_T_C,16_70497851_T_G	0.0527877	4.27e-05	TRUE	0	0.222006	0.100863	0.158691	6.02715	NA	1.18248	6.02245	0.0132581	3	NA	2	3	3	0.110297	NA	0.55364	0.110523	0.999596	NA	NA	NA	NA	NA	NA	NA	NA	NA	NA	NA	NA	NA	NA	NA	NA	NA	NA	NA	NA	NA	NA	NA	NA	NA	NA	NA	NA	NA	NA	NA	NA	NA	NA	NA	NA	NA	NA	NA	NA	NQO1	0.0401102	4	-0.0512891	0.0249872	Ivw(FixedEffects)	NQO1_9837_60	SeqId.9837-60	SomaScan v4	NA	NA	NA	NA
PIN4	Q9Y237	8992	TRANS	BIP_PGC3_noukb	deCODE_Specific	-,NA	NA	0.070862	0.070862	deCODE	deCODE	0.291802	482.641	fixed	0.070862	-0.1996	0.110499	-0.416174	0.016973	FALSE	FALSE	0.05	1.27801307464725,0.25826879754402	1.13049	2	12_54292096_C_T,3_56815721_T_C	0.00351662	1.36e-05	TRUE	1.83e-23	NA	NA	NA	1.29377	1.26177	NA	1.26156	0.000285186	1	1	NA	1	1	0.255354	0.261317	NA	0.261356	0.986526	NA	NA	NA	NA	NA	NA	NA	NA	NA	NA	NA	NA	NA	NA	NA	NA	NA	NA	NA	NA	NA	NA	NA	NA	NA	NA	NA	NA	NA	NA	NA	NA	NA	NA	NA	NA	NA	NA	NA	NA	PIN4	0.0619509	2	-0.202272	0.108361	Ivw(FixedEffects)	PIN4_12718_43	SeqId.12718-43	SomaScan v4	NA	NA	NA	NA
FN1	P02751	3778	CIS	Depression_iPSYCH_2023	BOTH	+,+	0.275645	0.129144	0.599923	deCODE	UKBB_PPP	0.849897	482.742	fixed	0.129144	0.0408227	0.0269016	-0.0119034	0.0935488	FALSE	FALSE	0.05	5.16168214565822,0.0757102993607947	1.6065	3	2_215033421_C_T,2_215358547_A_G,2_215435462_C_T	0.0156498	1.32e-05	TRUE	5.93e-111	0.0124993	0.0184609	0.621103	6.19687	6.16184	4.24902	6.16142	0.000289385	2	2	1	2	2	0.0451197	0.045917	0.0392729	0.0459266	0.999855	random	0.599923	0.00886722	0.0169057	-0.0242674	0.0420018	FALSE	FALSE	0.05	2.50155823407538,0.475009541373065	0.913155	4	2_215090345_G_A,2_215410473_G_A,2_215417758_G_A,2_215568289_C_T	0.032855	4.25e-06	TRUE	4.28e-233	-0.00900868	0.010746	0.490074	2.54954	NA	1.84675	2.54889	0.000154248	3	NA	2	3	3	0.466405	NA	0.397177	0.466521	0.999999	0.604599	4	0.00874251	0.016884	Ivw(FixedEffects)	FN1	0.0989031	3	0.0440377	0.0266863	Ivw(FixedEffects)	FN1_4131_72	SeqId.4131-72	SomaScan v4	FN1:P02751:Inflammation_II	OID30787	Inflammation_II	Olink Explore
NECTIN1	Q15223	9706	TRANS	BIP_PGC3_noukb	deCODE_Specific	+,NA	NA	0.0708917	0.0708917	deCODE	deCODE	0.291748	482.843	fixed	0.0708917	0.165356	0.0915508	-0.0140799	0.344793	FALSE	FALSE	0.05	0.490742041663555,0.483596483280764	0.70053	2	1_196695521_C_T,2_3592552_C_T	0.00491963	1.1e-05	TRUE	3.68e-33	NA	NA	NA	0.495974	0.486581	NA	0.486555	6.28e-05	1	1	NA	1	1	0.481275	0.485456	NA	0.485468	0.993678	NA	NA	NA	NA	NA	NA	NA	NA	NA	NA	NA	NA	NA	NA	NA	NA	NA	NA	NA	NA	NA	NA	NA	NA	NA	NA	NA	NA	NA	NA	NA	NA	NA	NA	NA	NA	NA	NA	NA	NA	PVRL1	0.0665883	2	0.166123	0.0905578	Ivw(FixedEffects)	PVRL1_8803_61	SeqId.8803-61	SomaScan v4	NA	NA	NA	NA
CXADR	P78310	2559	CIS	Cognition_Meta	UKBB-PPP_Specific	NA,+	NA	0.129188	0.129188	UKBB_PPP	UKBB_PPP	0.747529	482.903	NA	NA	NA	NA	NA	NA	NA	NA	NA	NA	NA	NA	NA	NA	NA	NA	NA	NA	NA	NA	NA	NA	NA	NA	NA	NA	NA	NA	NA	NA	NA	NA	NA	NA	NA	fixed	0.129188	0.045081	0.0297111	-0.0131516	0.103314	FALSE	FALSE	0.05	1.15609710602598,0.282276439365482	1.07522	2	21_17444740_T_C,21_17563801_T_C	0.0083119	2.45e-05	TRUE	6.61e-48	NA	NA	NA	1.16252	NA	NA	1.14953	1.17e-05	1	NA	NA	1	1	0.280943	NA	NA	0.283647	0.997266	0.125956	2	0.0451951	0.0295345	Ivw(FixedEffects)	NA	NA	NA	NA	NA	NA	NA	NA	NA	CXADR:P78310:Inflammation	OID20561	Inflammation	Olink Explore
PLB1	Q6P1J6	30041	CIS	Cognition_Meta	UKBB-PPP_Specific	NA,+	NA	0.129236	0.129236	UKBB_PPP	UKBB_PPP	0.746652	483.084	NA	NA	NA	NA	NA	NA	NA	NA	NA	NA	NA	NA	NA	NA	NA	NA	NA	NA	NA	NA	NA	NA	NA	NA	NA	NA	NA	NA	NA	NA	NA	NA	NA	NA	NA	random	0.129236	0.00756492	0.00498637	-0.00220817	0.017338	FALSE	FALSE	0.05	34.0728189011823,0.198486014039478	1.10313	29	2_28460473_T_C,2_28493124_C_T,2_28508435_C_T,2_28514352_A_G,2_28522498_C_T,2_28523018_C_T,2_28523458_C_T,2_28524846_T_C,2_28526510_C_T,2_28529133_C_A,2_28532536_A_C,2_28534625_G_A,2_28536007_C_T,2_28539045_G_A,2_28549574_C_T,2_28552509_G_T,2_28554354_G_A,2_28555433_C_T,2_28556222_C_T,2_28558917_G_T,2_28559941_G_A,2_28561305_G_A,2_28562282_G_A,2_28566248_G_A,2_28582273_C_T,2_28594204_A_G,2_28603810_G_A,2_28844307_T_A,2_28967355_G_A	0.242068	0.000236091	TRUE	0	0.0103961	0.00637695	0.114658	35.0341	35.0242	31.8945	35.0256	0.00841729	28	28	27	28	28	0.168878	0.169165	0.236014	0.169123	1	0.0876789	29	0.00770578	0.00451219	Ivw(FixedEffects)	NA	NA	NA	NA	NA	NA	NA	NA	NA	PLB1:Q6P1J6:Neurology_II	OID31110	Neurology_II	Olink Explore
LTA4H	P09960	6710	TRANS	BIP_PGC3_noukb	deCODE_Specific	+,NA	NA	0.0709288	0.0709288	deCODE	deCODE	0.291725	483.096	fixed	0.0709288	0.158766	0.0879135	-0.0135414	0.331073	FALSE	FALSE	0.05	NA	1	1	1_196677046_T_G	0.00508716	9.41e-06	TRUE	1.56e-34	NA	NA	NA	NA	NA	NA	NA	NA	NA	NA	NA	NA	NA	NA	NA	NA	NA	NA	NA	NA	NA	NA	NA	NA	NA	NA	NA	NA	NA	NA	NA	NA	NA	NA	NA	NA	NA	NA	NA	NA	NA	NA	NA	NA	NA	NA	NA	NA	NA	NA	NA	NA	NA	NA	NA	NA	NA	NA	LTA4H	0.0683792	1	0.158766	0.0871143	Wald ratio	LTA4H_3204_2	SeqId.3204-2	SomaScan v4	NA	NA	NA	NA
CISD2	Q8N5K1	24212	TRANS	PGC3_SCZ_NoUKB	deCODE_Specific	+,NA	NA	0.070969	0.070969	deCODE	deCODE	0.321389	483.37	fixed	0.070969	0.202361	0.112069	-0.017291	0.422013	FALSE	FALSE	0.05	NA	1	1	1_196702851_T_C	0.00266537	2.08e-05	TRUE	1.07e-15	NA	NA	NA	NA	NA	NA	NA	NA	NA	NA	NA	NA	NA	NA	NA	NA	NA	NA	NA	NA	NA	NA	NA	NA	NA	NA	NA	NA	NA	NA	NA	NA	NA	NA	NA	NA	NA	NA	NA	NA	NA	NA	NA	NA	NA	NA	NA	NA	NA	NA	NA	NA	NA	NA	NA	NA	NA	NA	CISD2	0.0661035	1	0.202361	0.110115	Wald ratio	CISD2_8094_20	SeqId.8094-20	SomaScan v4	NA	NA	NA	NA
KEL	P23276	6308	TRANS	Cognition_Meta	BOTH	+,+	0.080536	0.0709871	0.219868	deCODE	UKBB_PPP	0.44195	483.493	fixed	0.0709871	0.0600706	0.0332698	-0.00513698	0.125278	FALSE	FALSE	0.05	5.09043800216705,0.0240581146383181	2.2562	2	1_196695521_C_T,2_3592552_C_T	0.0041558	4.84e-05	TRUE	1.42e-23	NA	NA	NA	5.90887	5.74037	NA	5.73374	6.65e-05	1	1	NA	1	1	0.0150649	0.0165793	NA	0.016642	0.993493	random	0.219868	0.00930933	0.00758782	-0.00556252	0.0241812	FALSE	FALSE	0.05	44.8266603784147,0.0516479344691456	1.20251	32	1_172460105_T_C,1_25421164_C_T,1_43685344_T_G,10_69334748_T_C,11_126362442_C_T,11_16213027_C_A,11_16783679_C_T,11_45806781_A_G,12_111472415_A_G,13_36297981_A_G,15_50723716_T_A,17_7166093_G_A,17_7176997_C_T,19_4502189_T_C,19_48703160_A_G,2_134257776_A_G,2_210675783_C_A,2_218252759_G_A,2_60490908_T_G,2_62293629_C_T,20_57416581_A_G,3_186888496_A_G,3_187023723_C_T,6_1717372_T_C,6_2379263_G_A,7_143966566_T_C,8_143616297_G_T,8_97696793_A_G,9_133158977_G_A,9_133189536_C_T,9_133198558_C_T,9_133370796_C_A	0.156231	0.000261428	TRUE	0	0.000412463	0.0014727	0.781344	52.9143	52.8947	52.7763	52.9062	0.00107602	31	31	30	31	31	0.00839446	0.00843462	0.00627378	0.00841098	1	0.153428	32	0.00896895	0.00628285	Ivw(FixedEffects)	KEL	0.0378064	2	0.0671072	0.0323105	Ivw(FixedEffects)	KEL_7070_25	SeqId.7070-25	SomaScan v4	KEL:P23276:Neurology	OID20881	Neurology	Olink Explore
EFNA2	O43921	3222	TRANS	PGC3_SCZ_NoUKB	deCODE_Specific	-,NA	NA	0.0709914	0.0709914	deCODE	deCODE	0.321277	483.523	random	0.0709914	-0.120285	0.0666201	-0.250858	0.0102883	FALSE	FALSE	0.05	1.21458570929996,0.749508223864143	0.636288	4	10_17833858_T_G,5_107115753_C_T,5_107601776_C_A,5_107805403_T_C	0.00789289	2.87e-05	TRUE	9.89e-46	-0.0164375	0.01828	0.463442	1.24227	1.23076	0.433696	1.23071	0.0002663	3	3	2	3	3	0.742885	0.745638	0.805052	0.745649	0.999999	NA	NA	NA	NA	NA	NA	NA	NA	NA	NA	NA	NA	NA	NA	NA	NA	NA	NA	NA	NA	NA	NA	NA	NA	NA	NA	NA	NA	NA	NA	NA	NA	NA	NA	NA	NA	NA	NA	NA	NA	EFNA2	0.0667702	4	-0.121181	0.0661028	Ivw(FixedEffects)	EFNA2_14124_6	SeqId.14124-6	SomaScan v4	NA	NA	NA	NA
C17ORF49	Q8IXM2	28737	CIS	PGC3_SCZ_NoUKB	UKBB-PPP_Specific	NA,-	NA	0.129389	0.129389	UKBB_PPP	UKBB_PPP	0.673614	483.655	NA	NA	NA	NA	NA	NA	NA	NA	NA	NA	NA	NA	NA	NA	NA	NA	NA	NA	NA	NA	NA	NA	NA	NA	NA	NA	NA	NA	NA	NA	NA	NA	NA	NA	NA	fixed	0.129389	-0.174488	0.115059	-0.399999	0.0510224	FALSE	FALSE	0.05	NA	1	1	17_6985286_G_A	0.00196764	1.48e-05	TRUE	1.22e-11	NA	NA	NA	NA	NA	NA	NA	NA	NA	NA	NA	NA	NA	NA	NA	NA	NA	NA	0.122741	1	-0.174488	0.113057	Wald ratio	NA	NA	NA	NA	NA	NA	NA	NA	NA	BAP18:Q8IXM2:Neurology_II	OID31150	Neurology_II	Olink Explore
NXPH2	O95156	8076	TRANS	Depression_iPSYCH_2023	deCODE_Specific	+,NA	NA	0.0710228	0.0710228	deCODE	deCODE	0.965541	483.736	random	0.0710228	0.0255309	0.014142	-0.0021868	0.0532487	FALSE	FALSE	0.05	33.0746888436847,0.0163463982649743	1.35554	19	1_201983446_T_C,11_116786072_C_A,11_116808439_G_A,16_56961324_C_A,19_44908684_T_C,2_203441633_A_G,2_216529843_T_C,2_216622986_G_A,2_216625740_G_A,2_233759924_C_T,3_136317384_A_G,3_159002416_A_T,3_164226259_A_G,3_165760452_G_T,3_166332713_C_T,3_167467294_T_C,3_167670407_C_T,7_73586691_C_T,9_104899461_A_C	0.06726	6.42e-05	TRUE	0	-0.00232629	0.00316477	0.472324	35.2115	35.137	34.1268	35.1446	0.0056862	18	18	17	18	18	0.00888949	0.00908408	0.00808518	0.00906406	1	NA	NA	NA	NA	NA	NA	NA	NA	NA	NA	NA	NA	NA	NA	NA	NA	NA	NA	NA	NA	NA	NA	NA	NA	NA	NA	NA	NA	NA	NA	NA	NA	NA	NA	NA	NA	NA	NA	NA	NA	NXPH2	0.0123128	19	0.0259254	0.0103575	Ivw(FixedEffects)	NXPH2_9511_61	SeqId.9511-61	SomaScan v4	NA	NA	NA	NA
MECR	Q9BV79	19691	TRANS	BIP_PGC3_noukb	UKBB-PPP_Specific	NA,-	NA	0.0710348	0.0710348	UKBB_PPP	UKBB_PPP	0.291985	483.818	NA	NA	NA	NA	NA	NA	NA	NA	NA	NA	NA	NA	NA	NA	NA	NA	NA	NA	NA	NA	NA	NA	NA	NA	NA	NA	NA	NA	NA	NA	NA	NA	NA	NA	NA	random	0.0710348	-0.117855	0.0652842	-0.245809	0.0101001	FALSE	FALSE	0.05	11.5870224085851,0.3136455934313	1.07643	11	1_205135422_T_C,10_63344740_A_G,11_180258_T_C,12_111395984_G_A,12_54298277_A_G,19_55027704_T_G,3_56815721_T_C,5_132341354_G_T,7_106733272_C_T,8_105569300_A_T,9_4744743_T_C	0.0130732	4.68e-05	TRUE	1.28e-78	-0.0237556	0.0241499	0.350978	12.1945	12.0731	11.0107	12.0696	0.00146546	10	10	9	10	10	0.272252	0.280197	0.274978	0.280423	1	0.0376108	11	-0.123825	0.0595579	Ivw(FixedEffects)	NA	NA	NA	NA	NA	NA	NA	NA	NA	MECR:Q9BV79:Cardiometabolic_II	OID30274	Cardiometabolic_II	Olink Explore
CTSE	P14091	2530	CIS	PGC3_SCZ_NoUKB	BOTH	+,+	0.254082	0.129445	0.534781	UKBB_PPP	deCODE	0.67297	483.866	random	0.534781	0.0423806	0.0682761	-0.091438	0.176199	FALSE	FALSE	0.05	1.05194523943008,0.788685484249307	0.592156	4	1_205915146_T_C,1_206508423_C_T,1_206597991_G_A,1_206996075_A_G	0.00532022	1.01e-05	TRUE	6.53e-32	-0.0234135	0.0295419	0.511118	1.06821	NA	0.440069	1.06605	0.000652896	3	NA	2	3	3	0.784754	NA	0.802491	0.785276	0.999996	fixed	0.129445	0.130266	0.0859105	-0.0381159	0.298647	FALSE	FALSE	0.05	1.41969247121261,0.491719800645292	0.842524	3	1_205689811_C_T,1_206413251_C_T,1_206481229_G_A	0.00529491	2.44e-05	TRUE	3.76e-29	0.0233455	0.0216576	0.476133	1.44312	1.42692	0.281169	1.42689	0.000767795	2	2	1	2	2	0.485993	0.489947	0.595936	0.489953	0.999616	0.119611	3	0.131988	0.0848026	Ivw(FixedEffects)	CTSE	0.528213	4	0.0429258	0.0680566	Ivw(FixedEffects)	CTSE_15376_134	SeqId.15376-134	SomaScan v4	CTSE:P14091:Inflammation_II	OID30628	Inflammation_II	Olink Explore
IL18R1	Q13478	5988	TRANS	Cognition_Meta	BOTH	+,+	0.0710611	0.0710611	0.159596	metap	UKBB_PPP	0.442007	483.997	random	0.0837784	0.0144679	0.00836694	-0.00193103	0.0308668	FALSE	FALSE	0.05	43.2612699267597,0.6281858699618	0.959402	48	1_161655503_C_T,10_17833858_T_G,14_103100683_T_C,14_94378610_C_T,16_71565350_T_C,17_66228657_C_T,19_5832762_G_A,2_100450863_T_C,2_100597992_T_C,2_100938689_G_A,2_101138932_C_A,2_101251854_T_C,2_103324215_G_T,2_103325805_G_A,2_103395711_G_A,2_103653923_A_G,2_103704332_C_T,2_103794069_A_G,2_103874076_T_C,2_103952272_T_C,2_104063195_A_G,2_104149992_G_A,2_104158005_C_T,2_104341194_A_G,2_104393560_C_T,2_104643059_C_A,2_105332978_C_T,2_105372846_C_T,2_105566687_C_T,2_105728304_G_A,2_106016946_C_A,2_106140235_G_A,2_107012386_A_G,2_107091891_C_T,2_107394995_C_T,2_108282677_T_A,2_108457077_G_A,2_110829439_T_C,2_112470956_T_C,2_86317530_G_A,2_86633589_A_C,2_88706389_T_C,2_96233589_A_G,2_98158087_G_A,2_99415206_T_G,2_99500904_G_A,2_99794182_T_C,6_95622197_G_T	0.0756892	0.000341054	TRUE	0	0.00141044	0.0019414	0.471207	45.285	45.2248	44.7572	45.2378	0.011565	47	47	46	47	47	0.543814	0.546334	0.524331	0.545791	1	random	0.159596	0.0233356	0.0165921	-0.00918426	0.0558556	FALSE	FALSE	0.05	75.5709893342166,8.3878128961165e-06	1.58715	31	1_161701516_G_T,1_196735879_G_A,10_17833858_T_G,10_18244565_C_T,11_61779120_A_G,12_111395984_G_A,12_120985573_G_A,12_21197755_T_G,14_94378610_C_T,14_94380925_T_A,15_43735849_C_T,16_72045758_C_T,17_66214462_A_C,19_44888997_C_T,19_5835666_G_A,19_5871356_G_A,2_101016134_G_A,2_101283417_C_T,2_101305823_A_G,2_103352530_T_C,2_103391316_T_A,2_103470780_G_A,2_103766677_T_C,2_103795884_G_A,3_155843189_T_C,4_76276244_A_G,5_97010574_G_T,6_130053316_T_A,6_160706469_A_G,7_35695927_G_A,9_133274295_A_T	0.0737445	0.000485221	TRUE	0	0.00271731	0.00227384	0.241757	90.2013	89.9786	85.9679	90.0448	0.00414299	30	30	29	30	30	6.12e-08	6.62e-08	1.5e-07	6.47e-08	1	0.0146316	31	0.0251045	0.0102829	Ivw(FixedEffects)	IL18R1	0.0667889	48	0.0151856	0.00828416	Ivw(FixedEffects)	IL18R1_14079_14	SeqId.14079-14	SomaScan v4	IL18R1:Q13478:Inflammation	OID20652	Inflammation	Olink Explore
C3	P01024	1318	CIS	Cognition_Meta	BOTH	-,-	0.366057	0.129511	0.896301	UKBB_PPP	deCODE	0.747087	484.112	fixed	0.896301	-0.00467134	0.035841	-0.0749184	0.0655757	FALSE	FALSE	0.05	0.0450331318759867,0.831943117717536	0.21221	2	19_6478078_G_T,19_6716268_G_A	0.00423381	3.59e-07	TRUE	2.19e-28	NA	NA	NA	0.0450633	0.0450603	NA	0.0450603	4.66e-06	1	1	NA	1	1	0.831888	0.831893	NA	0.831893	0.998277	fixed	0.129511	-0.0411125	0.0271185	-0.0942638	0.0120387	FALSE	FALSE	0.05	NA	1	1	19_6701598_G_T	0.00681619	1.11e-05	TRUE	3.49e-40	NA	NA	NA	NA	NA	NA	NA	NA	NA	NA	NA	NA	NA	NA	NA	NA	NA	NA	0.127509	1	-0.0411125	0.0269767	Wald ratio	C3	0.896303	2	-0.0046704	0.0358343	Ivw(FixedEffects)	C3_5803_24	SeqId.5803-24	SomaScan v4	C3:P01024:Inflammation_II	OID30776	Inflammation_II	Olink Explore
ADAM12	O43184	190	TRANS	PGC3_SCZ_NoUKB	deCODE_Specific	+,NA	NA	0.0710956	0.0710956	deCODE	deCODE	0.321535	484.232	fixed	0.0710956	0.205252	0.113721	-0.0176379	0.428142	FALSE	FALSE	0.05	NA	1	1	1_196702851_T_C	0.0025984	2.08e-05	TRUE	2.63e-15	NA	NA	NA	NA	NA	NA	NA	NA	NA	NA	NA	NA	NA	NA	NA	NA	NA	NA	NA	NA	NA	NA	NA	NA	NA	NA	NA	NA	NA	NA	NA	NA	NA	NA	NA	NA	NA	NA	NA	NA	NA	NA	NA	NA	NA	NA	NA	NA	NA	NA	NA	NA	NA	NA	NA	NA	NA	NA	ADAM12	0.0661035	1	0.205252	0.111688	Wald ratio	ADAM12_4420_7	SeqId.4420-7	SomaScan v4	NA	NA	NA	NA
HSDL2	Q6YN16	18572	TRANS	BIP_PGC3_noukb	UKBB-PPP_Specific	NA,-	NA	0.0710986	0.0710986	UKBB_PPP	UKBB_PPP	0.29207	484.252	NA	NA	NA	NA	NA	NA	NA	NA	NA	NA	NA	NA	NA	NA	NA	NA	NA	NA	NA	NA	NA	NA	NA	NA	NA	NA	NA	NA	NA	NA	NA	NA	NA	NA	NA	fixed	0.0710986	-0.186676	0.10343	-0.389395	0.0160437	FALSE	FALSE	0.05	2.20143351167662,0.332632581889426	1.04915	3	11_120305040_A_G,2_198985249_C_T,8_105578478_A_G	0.00551657	1.61e-05	TRUE	1.97e-34	0.0329342	0.0257172	0.422057	2.25037	2.20872	0.610362	2.20825	0.000245638	2	2	1	2	2	0.324592	0.331422	0.434651	0.3315	0.999877	0.061768	3	-0.19025	0.101849	Ivw(FixedEffects)	NA	NA	NA	NA	NA	NA	NA	NA	NA	HSDL2:Q6YN16:Cardiometabolic_II	OID30256	Cardiometabolic_II	Olink Explore
VTCN1	Q7Z7D3	28873	TRANS	Depression_iPSYCH_2023	UKBB-PPP_Specific	NA,+	NA	0.0710994	0.0710994	UKBB_PPP	UKBB_PPP	0.964658	484.258	NA	NA	NA	NA	NA	NA	NA	NA	NA	NA	NA	NA	NA	NA	NA	NA	NA	NA	NA	NA	NA	NA	NA	NA	NA	NA	NA	NA	NA	NA	NA	NA	NA	NA	NA	fixed	0.0710994	0.0906395	0.0502202	-0.00779027	0.189069	FALSE	FALSE	0.05	0.596909790806604,0.439759515819845	0.772599	2	19_48702915_C_T,19_5847989_T_C	0.00405068	5.85e-06	TRUE	1.79e-27	NA	NA	NA	0.60443	0.588427	NA	0.588333	1.42e-05	1	1	NA	1	1	0.436893	0.443028	NA	0.443065	0.996993	0.0653316	2	0.0912517	0.0495131	Ivw(FixedEffects)	NA	NA	NA	NA	NA	NA	NA	NA	NA	VTCN1:Q7Z7D3:Oncology	OID21164	Oncology	Olink Explore
CD300LF	Q8TDQ1	29883	CIS	Depression_iPSYCH_2023	UKBB-PPP_Specific	NA,+	NA	0.129567	0.129567	UKBB_PPP	UKBB_PPP	0.851178	484.32	NA	NA	NA	NA	NA	NA	NA	NA	NA	NA	NA	NA	NA	NA	NA	NA	NA	NA	NA	NA	NA	NA	NA	NA	NA	NA	NA	NA	NA	NA	NA	NA	NA	NA	NA	random	0.129567	0.0118259	0.00780169	-0.00346513	0.0271169	FALSE	FALSE	0.05	8.33965892233197,0.909444560495374	0.745639	16	17_74543713_C_A,17_74585722_T_C,17_74654048_G_A,17_74659176_T_C,17_74664810_G_A,17_74677410_G_A,17_74677647_C_A,17_74686058_T_C,17_74689631_T_C,17_74695983_G_A,17_74697226_G_A,17_74701139_T_C,17_74725701_G_A,17_74726257_T_C,17_74731779_G_A,17_74744207_G_A	0.157553	1.85e-05	TRUE	0	-0.0138713	0.00893397	0.142817	8.43974	8.43712	6.02904	8.43754	0.00352039	15	15	14	15	15	0.904946	0.905066	0.965754	0.905047	1	0.130548	16	0.0117864	0.00779556	Ivw(FixedEffects)	NA	NA	NA	NA	NA	NA	NA	NA	NA	CD300LF:Q8TDQ1:Oncology	OID21469	Oncology	Olink Explore
CISD2	Q8N5K1	24212	TRANS	Cognition_Meta	deCODE_Specific	+,NA	NA	0.0711101	0.0711101	deCODE	deCODE	0.441908	484.331	fixed	0.0711101	0.0698389	0.0386967	-0.00600536	0.145683	FALSE	FALSE	0.05	10.6533198029977,0.00109873511415526	3.26394	2	1_196702851_T_C,3_165730791_T_G	0.00356785	8.81e-05	TRUE	5.18e-18	NA	NA	NA	12.4322	12.1774	NA	12.1608	0.000168702	1	1	NA	1	1	0.000421994	0.000483729	NA	0.000488036	0.989637	NA	NA	NA	NA	NA	NA	NA	NA	NA	NA	NA	NA	NA	NA	NA	NA	NA	NA	NA	NA	NA	NA	NA	NA	NA	NA	NA	NA	NA	NA	NA	NA	NA	NA	NA	NA	NA	NA	NA	NA	CISD2	0.0685803	2	0.0666234	0.0365826	Ivw(FixedEffects)	CISD2_8094_20	SeqId.8094-20	SomaScan v4	NA	NA	NA	NA
XCL1	P47992	10645	TRANS	Cognition_Meta	BOTH	+,+	0.247552	0.071137	0.938967	deCODE	UKBB_PPP	0.441672	484.514	fixed	0.071137	0.0477592	0.0264652	-0.00411169	0.09963	FALSE	FALSE	0.05	12.6309157823717,0.000379419257710775	3.554	2	1_196695521_C_T,3_165743688_A_G	0.00649164	8.33e-05	TRUE	1.23e-35	NA	NA	NA	14.7243	14.5342	NA	14.5206	0.000142386	1	1	NA	1	1	0.000124433	0.000137641	NA	0.000138638	0.990479	random	0.938967	0.00157691	0.020595	-0.0387885	0.0419423	FALSE	FALSE	0.05	48.5373459082494,7.10453690617818e-05	1.68972	18	10_5973427_T_A,12_111446804_T_C,16_28412526_C_A,17_39905964_C_T,17_69085137_A_G,17_81261988_T_C,19_16362469_A_G,19_43648948_A_G,19_44869072_A_G,2_111050100_G_A,20_44028908_T_C,22_42281907_A_C,3_46050596_A_T,3_47046347_T_A,5_132473177_G_A,7_95324583_G_A,8_21853230_T_G,8_59182922_T_G	0.0510282	0.000463999	TRUE	4.57e-275	-0.00300472	0.00443164	0.50745	72.5869	72.5835	70.5597	72.584	0.00137697	17	17	16	17	17	7.7e-09	7.71e-09	7.96e-09	7.71e-09	1	0.760389	18	-0.00366916	0.0120312	Ivw(FixedEffects)	XCL1	0.0898528	2	0.0432853	0.0255194	Ivw(FixedEffects)	XCL1_4143_74	SeqId.4143-74	SomaScan v4	XCL1:P47992:Oncology	OID21398	Oncology	Olink Explore
FOLR3	P41439	3795	CIS	PGC3_SCZ_NoUKB	BOTH	-,-	0.32219	0.129639	0.744551	deCODE	UKBB_PPP	0.673042	484.59	random	0.129639	-0.0272133	0.0179563	-0.0624071	0.00798044	FALSE	FALSE	0.05	10.8201645143604,0.212098612390293	1.16298	9	11_71135189_T_C,11_71254896_G_A,11_71312281_T_C,11_71575316_T_G,11_72130279_A_G,11_72288664_A_G,11_72516030_T_C,11_72613926_C_T,11_72709607_G_A	0.0931845	0.000114613	TRUE	0	-0.00184077	0.0122802	0.885074	11.467	11.4613	11.4303	11.4613	0.0148469	8	8	7	8	8	0.176614	0.176904	0.120918	0.176904	1	random	0.744551	-0.0151903	0.0466198	-0.106563	0.0761828	FALSE	FALSE	0.05	11.143247002046,0.0486126365255741	1.49287	6	11_71673941_T_C,11_71695760_C_T,11_71903122_G_T,11_72147088_T_A,11_72186315_C_T,11_72267420_C_A	0.0366996	8.83e-05	TRUE	1.53e-200	-0.0144471	0.0199069	0.508187	11.9946	11.9929	10.599	11.9929	0.00912951	5	5	4	5	5	0.0348623	0.0348855	0.0314606	0.0348856	1	0.59406	6	-0.016596	0.0311393	Ivw(FixedEffects)	FOLR3	0.0754729	9	-0.0274142	0.0154222	Ivw(FixedEffects)	FOLR3_15495_9	SeqId.15495-9	SomaScan v4	FOLR3:P41439:Oncology	OID21485	Oncology	Olink Explore
SAA2	P0DJI9	10514	TRANS	Cognition_Meta	deCODE_Specific	-,NA	NA	0.0711512	0.0711512	deCODE	deCODE	0.441357	484.611	random	0.0711512	-0.025204	0.0139672	-0.0525793	0.00217124	FALSE	FALSE	0.05	14.0202940566131,0.231872557662664	1.12897	12	1_154453788_C_T,1_65565845_T_A,1_65626887_A_G,11_16846346_C_T,11_16880592_G_A,11_19749381_A_G,15_89783043_C_T,15_89848038_T_C,16_56968820_T_G,2_216622986_G_A,3_165715880_C_T,3_165762312_G_A	0.0300078	9.53e-05	TRUE	1.84e-180	-0.00254164	0.00340906	0.473096	15.284	15.2091	14.4791	15.2141	0.000421503	11	11	10	11	11	0.169863	0.173121	0.152237	0.172905	1	NA	NA	NA	NA	NA	NA	NA	NA	NA	NA	NA	NA	NA	NA	NA	NA	NA	NA	NA	NA	NA	NA	NA	NA	NA	NA	NA	NA	NA	NA	NA	NA	NA	NA	NA	NA	NA	NA	NA	NA	SAA2	0.0300282	12	-0.0265847	0.0122526	Ivw(FixedEffects)	SAA2_18832_65	SeqId.18832-65	SomaScan v4	NA	NA	NA	NA
GCHFR	P30047	4194	CIS	Depression_iPSYCH_2023	UKBB-PPP_Specific	NA,-	NA	0.129678	0.129678	UKBB_PPP	UKBB_PPP	0.850416	484.737	NA	NA	NA	NA	NA	NA	NA	NA	NA	NA	NA	NA	NA	NA	NA	NA	NA	NA	NA	NA	NA	NA	NA	NA	NA	NA	NA	NA	NA	NA	NA	NA	NA	NA	NA	fixed	0.129678	-0.0890507	0.0587649	-0.204228	0.0261264	FALSE	FALSE	0.05	NA	1	1	15_40763169_G_T	0.00689126	5.47e-06	TRUE	1.11e-44	NA	NA	NA	NA	NA	NA	NA	NA	NA	NA	NA	NA	NA	NA	NA	NA	NA	NA	0.127708	1	-0.0890507	0.0584627	Wald ratio	NA	NA	NA	NA	NA	NA	NA	NA	NA	GCHFR:P30047:Inflammation_II	OID30631	Inflammation_II	Olink Explore
MINDY1	Q8N5J2	25648	CIS	Cognition_Meta	UKBB-PPP_Specific	NA,+	NA	0.129737	0.129737	UKBB_PPP	UKBB_PPP	0.747236	484.956	NA	NA	NA	NA	NA	NA	NA	NA	NA	NA	NA	NA	NA	NA	NA	NA	NA	NA	NA	NA	NA	NA	NA	NA	NA	NA	NA	NA	NA	NA	NA	NA	NA	NA	NA	fixed	0.129737	0.0299368	0.0197584	-0.00878901	0.0686626	FALSE	FALSE	0.05	0.395825013198671,0.529253309124904	0.629146	2	1_151000483_A_T,1_151001474_A_G	0.0144854	1.56e-05	TRUE	1.2e-86	NA	NA	NA	0.39703	0.395189	NA	0.395188	8.42e-05	1	1	NA	1	1	0.528627	0.529584	NA	0.529585	0.992677	0.128148	2	0.0299781	0.0197037	Ivw(FixedEffects)	NA	NA	NA	NA	NA	NA	NA	NA	NA	MINDY1:Q8N5J2:Oncology_II	OID31399	Oncology_II	Olink Explore
GPHA2	Q96T91	18054	CIS	Cognition_Meta	UKBB-PPP_Specific	NA,-	NA	0.12983	0.12983	UKBB_PPP	UKBB_PPP	0.746622	485.305	NA	NA	NA	NA	NA	NA	NA	NA	NA	NA	NA	NA	NA	NA	NA	NA	NA	NA	NA	NA	NA	NA	NA	NA	NA	NA	NA	NA	NA	NA	NA	NA	NA	NA	NA	random	0.12983	-0.0211791	0.0139817	-0.0485827	0.00622453	FALSE	FALSE	0.05	3.21063841952176,0.360275008788283	1.03451	4	11_64857983_G_A,11_64962847_C_A,11_64963297_C_T,11_65052392_C_T	0.0285082	2.91e-05	TRUE	5.29e-172	0.0197317	0.0144055	0.304281	3.31665	NA	1.4405	3.30878	0.000364935	3	NA	2	3	3	0.345331	NA	0.486631	0.346422	0.999998	0.118867	4	-0.0210173	0.0134765	Ivw(FixedEffects)	NA	NA	NA	NA	NA	NA	NA	NA	NA	GPHA2:Q96T91:Oncology_II	OID31437	Oncology_II	Olink Explore
WFDC2	Q14508	15939	TRANS	PGC3_SCZ_NoUKB	BOTH	+,+	0.103764	0.0712547	0.300675	UKBB_PPP	deCODE	0.322041	485.316	fixed	0.300675	0.10114	0.0977208	-0.0903896	0.292669	FALSE	FALSE	0.05	15.3806126597696,0.00045723808458995	2.77314	3	15_78936857_A_G,16_20381010_G_A,19_48703205_C_T	0.00364583	0.000158747	TRUE	4.04e-16	0.197172	0.0437877	0.139122	20.999	20.4313	0.722775	20.3296	0.00190392	2	2	1	2	2	2.75e-05	3.66e-05	0.395235	3.85e-05	0.999048	random	0.0712547	0.221403	0.122739	-0.0191612	0.461967	FALSE	FALSE	0.05	13.4813392671891,0.0192623355241831	1.64203	6	11_118237616_C_A,11_1219991_G_T,16_20381010_G_A,19_48710576_G_A,3_12536605_A_G,4_76490987_G_A	0.00857101	0.00018228	TRUE	1.31e-38	0.00554205	0.0290653	0.858066	15.6953	15.0553	15.5539	15.0198	0.00142443	5	5	4	5	5	0.00777004	0.0101287	0.00368003	0.0102779	1	0.000504084	6	0.249598	0.0717529	Ivw(FixedEffects)	WFDC2	0.0559684	3	0.174752	0.0914316	Ivw(FixedEffects)	WFDC2_11388_75	SeqId.11388-75	SomaScan v4	WFDC2:Q14508:Oncology	OID21505	Oncology	Olink Explore
GPC5	P78333	4453	CIS	Depression_iPSYCH_2023	UKBB-PPP_Specific	NA,+	NA	0.129862	0.129862	UKBB_PPP	UKBB_PPP	0.85013	485.424	NA	NA	NA	NA	NA	NA	NA	NA	NA	NA	NA	NA	NA	NA	NA	NA	NA	NA	NA	NA	NA	NA	NA	NA	NA	NA	NA	NA	NA	NA	NA	NA	NA	NA	NA	random	0.129862	0.0158968	0.0104954	-0.00467378	0.0364674	FALSE	FALSE	0.05	14.5813459068872,0.148086970490179	1.20753	11	13_91341492_A_C,13_91417744_A_G,13_91439836_G_A,13_91718938_C_T,13_91754132_A_G,13_91815385_T_C,13_91838037_A_G,13_91871311_C_T,13_91884297_T_C,13_91927651_G_T,13_92209068_G_A	0.137872	3.22e-05	TRUE	0	0.00149049	0.00775745	0.8519	14.8293	14.8204	14.7687	14.8207	0.00491212	10	10	9	10	10	0.13841	0.138749	0.097488	0.138735	1	0.0657146	11	0.0159729	0.00867919	Ivw(FixedEffects)	NA	NA	NA	NA	NA	NA	NA	NA	NA	GPC5:P78333:Neurology	OID20944	Neurology	Olink Explore
NT5C3A	Q9H0P0	17820	CIS	BIP_PGC3_noukb	BOTH	+,+	0.129865	0.129865	0.169873	metap	deCODE	0.688558	485.434	fixed	0.169873	0.174394	0.127052	-0.0746243	0.423412	FALSE	FALSE	0.05	NA	1	1	7_33041902_A_G	0.00259313	5.44e-06	TRUE	2.83e-18	NA	NA	NA	NA	NA	NA	NA	NA	NA	NA	NA	NA	NA	NA	NA	NA	NA	NA	fixed	0.167716	0.133049	0.0964418	-0.0559734	0.322072	FALSE	FALSE	0.05	NA	1	1	7_33041902_A_G	0.00533894	5.44e-06	TRUE	1.96e-35	NA	NA	NA	NA	NA	NA	NA	NA	NA	NA	NA	NA	NA	NA	NA	NA	NA	NA	0.165465	1	0.133049	0.0959311	Wald ratio	NT5C3A	0.165465	1	0.174394	0.125741	Wald ratio	NT5C3A_19615_213	SeqId.19615-213	SomaScan v4	NT5C3A:Q9H0P0:Inflammation	OID20553	Inflammation	Olink Explore
CLIC2	O15247	2063	TRANS	Depression_iPSYCH_2023	deCODE_Specific	-,NA	NA	0.0713161	0.0713161	deCODE	deCODE	0.965674	485.734	random	0.0713161	-0.0808726	0.0448431	-0.168763	0.00701814	FALSE	FALSE	0.05	2.07158498028433,0.557682670209988	0.83098	4	1_247876149_C_T,2_8616053_C_T,20_4162192_G_A,6_116466215_T_C	0.00421792	8.71e-06	TRUE	5.77e-30	0.186798	0.273108	0.564608	2.22359	NA	1.75578	2.17386	4.49e-05	3	NA	2	3	3	0.527316	NA	0.415659	0.537115	1	NA	NA	NA	NA	NA	NA	NA	NA	NA	NA	NA	NA	NA	NA	NA	NA	NA	NA	NA	NA	NA	NA	NA	NA	NA	NA	NA	NA	NA	NA	NA	NA	NA	NA	NA	NA	NA	NA	NA	NA	CLIC2	0.058012	4	-0.0835482	0.0440746	Ivw(FixedEffects)	CLIC2_17837_5	SeqId.17837-5	SomaScan v4	NA	NA	NA	NA
AP3B1	O00203	566	CIS	Cognition_Meta	UKBB-PPP_Specific	NA,+	NA	0.129968	0.129968	UKBB_PPP	UKBB_PPP	0.746266	485.819	NA	NA	NA	NA	NA	NA	NA	NA	NA	NA	NA	NA	NA	NA	NA	NA	NA	NA	NA	NA	NA	NA	NA	NA	NA	NA	NA	NA	NA	NA	NA	NA	NA	NA	NA	fixed	0.129968	0.100382	0.0662924	-0.0295488	0.230313	FALSE	FALSE	0.05	NA	1	1	5_78044022_G_A	0.00125135	1.17e-05	TRUE	5.12e-08	NA	NA	NA	NA	NA	NA	NA	NA	NA	NA	NA	NA	NA	NA	NA	NA	NA	NA	0.11947	1	0.100382	0.0644713	Wald ratio	NA	NA	NA	NA	NA	NA	NA	NA	NA	AP3B1:O00203:Oncology_II	OID31478	Oncology_II	Olink Explore
OMP	P47874	8136	CIS	Depression_iPSYCH_2023	UKBB-PPP_Specific	NA,+	NA	0.130018	0.130018	UKBB_PPP	UKBB_PPP	0.849666	486.009	NA	NA	NA	NA	NA	NA	NA	NA	NA	NA	NA	NA	NA	NA	NA	NA	NA	NA	NA	NA	NA	NA	NA	NA	NA	NA	NA	NA	NA	NA	NA	NA	NA	NA	NA	fixed	0.130018	0.034122	0.0225372	-0.0100501	0.078294	FALSE	FALSE	0.05	NA	1	1	11_77102915_C_T	0.0150273	3.46e-06	TRUE	2.62e-102	NA	NA	NA	NA	NA	NA	NA	NA	NA	NA	NA	NA	NA	NA	NA	NA	NA	NA	0.129133	1	0.034122	0.0224852	Wald ratio	NA	NA	NA	NA	NA	NA	NA	NA	NA	OMP:P47874:Neurology_II	OID30835	Neurology_II	Olink Explore
SRSF7	Q16629	10789	TRANS	PGC3_SCZ_NoUKB	deCODE_Specific	+,NA	NA	0.0714351	0.0714351	deCODE	deCODE	0.322642	486.545	fixed	0.0714351	0.165747	0.0919434	-0.0144593	0.345952	FALSE	FALSE	0.05	NA	1	1	1_196703255_G_A	0.00375713	2.07e-05	TRUE	4.05e-22	NA	NA	NA	NA	NA	NA	NA	NA	NA	NA	NA	NA	NA	NA	NA	NA	NA	NA	NA	NA	NA	NA	NA	NA	NA	NA	NA	NA	NA	NA	NA	NA	NA	NA	NA	NA	NA	NA	NA	NA	NA	NA	NA	NA	NA	NA	NA	NA	NA	NA	NA	NA	NA	NA	NA	NA	NA	NA	SRSF7	0.06798	1	0.165747	0.0908131	Wald ratio	SRSF7_12987_12	SeqId.12987-12	SomaScan v4	NA	NA	NA	NA
MGAT4A	Q9UM21	7047	TRANS	BIP_PGC3_noukb	deCODE_Specific	+,NA	NA	0.0714407	0.0714407	deCODE	deCODE	0.293299	486.582	random	0.0714407	0.115373	0.0640012	-0.0100672	0.240813	FALSE	FALSE	0.05	10.0715687438881,0.0392392186978268	1.58679	5	1_196139611_G_T,1_196695521_C_T,1_196813906_A_C,2_27588855_A_G,3_165761011_C_T	0.0253999	6.77e-05	TRUE	1.48e-162	0.0201656	0.0186319	0.358345	11.5201	NA	8.28501	11.418	0.00213621	4	NA	3	4	4	0.021301	NA	0.0404745	0.0222468	0.999999	NA	NA	NA	NA	NA	NA	NA	NA	NA	NA	NA	NA	NA	NA	NA	NA	NA	NA	NA	NA	NA	NA	NA	NA	NA	NA	NA	NA	NA	NA	NA	NA	NA	NA	NA	NA	NA	NA	NA	NA	MGAT4A	0.00268611	5	0.119805	0.0399146	Ivw(FixedEffects)	MGAT4A_9392_43	SeqId.9392-43	SomaScan v4	NA	NA	NA	NA
DAG1	Q14118	2666	TRANS	BIP_PGC3_noukb	BOTH	-,-	0.256589	0.0714441	0.982108	UKBB_PPP	deCODE	0.293136	486.606	fixed	0.982108	-0.00237515	0.105909	-0.209953	0.205203	FALSE	FALSE	0.05	2.26630250572729,0.32201689918829	1.0645	3	17_7169772_A_G,3_100831425_A_G,8_133463577_C_T	0.00396371	6.69e-06	TRUE	2.28e-27	-0.0418884	0.0445768	0.519788	2.36634	2.36629	1.25667	2.36628	0.000326109	2	2	1	2	2	0.306307	0.306315	0.262282	0.306315	0.999837	random	0.0714441	-0.112729	0.0625354	-0.235296	0.00983804	FALSE	FALSE	0.05	7.7273034413443,0.561843870744324	0.926601	10	10_63572099_A_G,11_270715_T_C,12_111395984_G_A,19_55027704_T_G,3_56815721_T_C,5_132461117_A_C,8_105569300_A_T,8_19156165_C_T,9_4744743_T_C,9_97914884_T_C	0.0125297	3.36e-05	TRUE	2.5e-78	0.0132428	0.0221786	0.566953	8.14199	8.07199	7.78547	8.07225	0.000817239	9	9	8	9	9	0.519903	0.526907	0.454702	0.526882	1	0.0552417	10	-0.118312	0.0617183	Ivw(FixedEffects)	DAG1	0.956333	3	-0.00575169	0.105043	Ivw(FixedEffects)	DAG1_8369_102	SeqId.8369-102	SomaScan v4	DAG1:Q14118:Inflammation	OID20774	Inflammation	Olink Explore
RBP7	Q96R05	30316	TRANS	BIP_PGC3_noukb	BOTH	+,+	0.171353	0.071475	0.570962	deCODE	UKBB_PPP	0.293086	486.816	random	0.071475	0.113386	0.0629066	-0.00990879	0.23668	FALSE	FALSE	0.05	5.09138480099113,0.165226506031378	1.30274	4	1_196695521_C_T,1_196813906_A_C,19_53817685_G_A,3_165761011_C_T	0.0177173	4.05e-05	TRUE	7.59e-114	-0.00404678	0.0220812	0.871484	5.3412	NA	5.25298	5.30942	0.00129945	3	NA	2	3	3	0.148451	NA	0.0723318	0.150492	0.999988	random	0.570962	0.0206537	0.0364497	-0.0507864	0.0920938	FALSE	FALSE	0.05	4.04903496879109,0.542377951562365	0.899893	6	12_24820026_T_A,19_53817382_A_G,2_43461357_C_T,5_177104771_A_G,6_43790159_C_A,8_10785654_C_T	0.0327123	1.27e-05	TRUE	1.09e-217	0.00449266	0.00576807	0.479554	4.16609	4.16506	3.55943	4.16505	0.000475513	5	5	4	5	5	0.525759	0.525905	0.468899	0.525905	1	0.564763	6	0.0209524	0.0363894	Ivw(FixedEffects)	RBP7	0.0174996	4	0.113803	0.047896	Ivw(FixedEffects)	RBP7_14208_3	SeqId.14208-3	SomaScan v4	RBP7:Q96R05:Oncology_II	OID31526	Oncology_II	Olink Explore
NCK2	O43639	7665	TRANS	PGC3_SCZ_NoUKB	BOTH	-,-	0.087692	0.071492	0.242692	deCODE	UKBB_PPP	0.322685	486.932	fixed	0.071492	-0.299167	0.165988	-0.624497	0.0261638	FALSE	FALSE	0.05	NA	1	1	12_54336088_T_C	0.00105958	2.19e-05	TRUE	2.07e-06	NA	NA	NA	NA	NA	NA	NA	NA	NA	NA	NA	NA	NA	NA	NA	NA	NA	NA	random	0.242692	-0.102804	0.0879956	-0.275272	0.0696644	FALSE	FALSE	0.05	4.85612622090859,0.302380929767337	1.10183	5	12_54332691_A_G,19_55022111_T_C,5_132461117_A_C,7_106733200_C_T,8_105569300_A_T	0.00548173	4.25e-05	TRUE	1.16e-29	0.0340039	0.0802818	0.700422	5.0639	5.01991	4.77816	5.01885	0.00039723	4	4	3	4	4	0.280804	0.28526	0.188781	0.285369	1	0.185246	5	-0.103964	0.078477	Ivw(FixedEffects)	NCK2	0.0593103	1	-0.299167	0.158635	Wald ratio	NCK2_13615_60	SeqId.13615-60	SomaScan v4	NCK2:O43639:Inflammation	OID20683	Inflammation	Olink Explore
GLCE	O94923	17855	CIS	PGC3_SCZ_NoUKB	deCODE_Specific	+,NA	NA	0.130271	0.130271	deCODE	deCODE	0.675386	486.953	random	0.130271	0.040175	0.0265526	-0.0118672	0.0922173	FALSE	FALSE	0.05	11.7514033206943,0.16264506015501	1.21199	9	15_68316499_T_C,15_68385178_C_T,15_68481439_C_T,15_68793207_T_A,15_69118976_T_C,15_69264110_T_A,15_69677602_G_T,15_69836810_A_G,15_70084478_G_T	0.0538755	9.83e-05	TRUE	0	0.00274731	0.0105857	0.802693	11.9404	11.9174	11.8266	11.9199	0.00287453	8	8	7	8	8	0.153883	0.154927	0.106408	0.154811	1	NA	NA	NA	NA	NA	NA	NA	NA	NA	NA	NA	NA	NA	NA	NA	NA	NA	NA	NA	NA	NA	NA	NA	NA	NA	NA	NA	NA	NA	NA	NA	NA	NA	NA	NA	NA	NA	NA	NA	NA	GLCE	0.0621815	9	0.0406972	0.0218215	Ivw(FixedEffects)	GLCE_7808_5	SeqId.7808-5	SomaScan v4	NA	NA	NA	NA
PRXL2A	Q9BRX8	28651	CIS	BIP_PGC3_noukb	deCODE_Specific	-,NA	NA	0.130284	0.130284	deCODE	deCODE	0.689804	487.002	fixed	0.130284	-0.162753	0.107571	-0.373589	0.0480823	FALSE	FALSE	0.05	NA	1	1	10_80436305_A_G	0.00392103	1.46e-05	TRUE	1.29e-23	NA	NA	NA	NA	NA	NA	NA	NA	NA	NA	NA	NA	NA	NA	NA	NA	NA	NA	NA	NA	NA	NA	NA	NA	NA	NA	NA	NA	NA	NA	NA	NA	NA	NA	NA	NA	NA	NA	NA	NA	NA	NA	NA	NA	NA	NA	NA	NA	NA	NA	NA	NA	NA	NA	NA	NA	NA	NA	FAM213A	0.127108	1	-0.162753	0.106681	Wald ratio	FAM213A_13423_94	SeqId.13423-94	SomaScan v4	NA	NA	NA	NA
DEFB106A	Q8N104	18088	TRANS	Cognition_Meta	deCODE_Specific	+,NA	NA	0.0715069	0.0715069	deCODE	deCODE	0.443161	487.033	fixed	0.0715069	0.0320421	0.017779	-0.00280409	0.0668883	FALSE	FALSE	0.05	10.8253318015797,0.00100120750368004	3.29019	2	1_196691865_A_T,3_165762312_G_A	0.0138072	6.87e-05	TRUE	2.27e-81	NA	NA	NA	11.3019	11.2238	NA	11.2218	0.000148477	1	1	NA	1	1	0.000774275	0.00080753	NA	0.000808399	0.990278	NA	NA	NA	NA	NA	NA	NA	NA	NA	NA	NA	NA	NA	NA	NA	NA	NA	NA	NA	NA	NA	NA	NA	NA	NA	NA	NA	NA	NA	NA	NA	NA	NA	NA	NA	NA	NA	NA	NA	NA	DEFB106A	0.0722822	2	0.0314875	0.017519	Ivw(FixedEffects)	DEFB106A_5664_57	SeqId.5664-57	SomaScan v4	NA	NA	NA	NA
CCT5	P48643	1618	CIS	Cognition_Meta	deCODE_Specific	-,NA	NA	0.130315	0.130315	deCODE	deCODE	0.747111	487.116	fixed	0.130315	-0.112956	0.0746636	-0.259294	0.0333822	FALSE	FALSE	0.05	NA	1	1	5_10256060_A_T	0.00129923	1.24e-05	TRUE	1.84e-08	NA	NA	NA	NA	NA	NA	NA	NA	NA	NA	NA	NA	NA	NA	NA	NA	NA	NA	NA	NA	NA	NA	NA	NA	NA	NA	NA	NA	NA	NA	NA	NA	NA	NA	NA	NA	NA	NA	NA	NA	NA	NA	NA	NA	NA	NA	NA	NA	NA	NA	NA	NA	NA	NA	NA	NA	NA	NA	CCT5	0.120663	1	-0.112956	0.072781	Wald ratio	CCT5_12569_25	SeqId.12569-25	SomaScan v4	NA	NA	NA	NA
CASP3	P42574	1504	TRANS	Cognition_Meta	BOTH	-,-	0.18881	0.0715298	0.648412	deCODE	UKBB_PPP	0.442899	487.189	fixed	0.0715298	-0.0607982	0.0337374	-0.126922	0.00532594	FALSE	FALSE	0.05	0.85756419785342,0.65130183308843	0.654815	3	1_247874908_G_A,11_198986_T_C,8_105578477_C_A	0.00340354	2.09e-05	TRUE	8.33e-21	0.00839373	0.0117377	0.604791	0.897891	0.872077	0.386513	0.871933	1.04e-05	2	2	1	2	2	0.638301	0.646593	0.534138	0.646639	0.999995	random	0.648412	-0.0137894	0.0302419	-0.0730624	0.0454837	FALSE	FALSE	0.05	17.323199206285,0.0438888081131418	1.38737	10	1_247876149_C_T,11_267568_G_A,12_54332691_A_G,19_55022111_T_C,3_56815721_T_C,5_132461117_A_C,6_135101158_A_T,7_106733200_C_T,8_105569300_A_T,9_4744743_T_C	0.0116795	9.69e-05	TRUE	1.76e-63	0.00888818	0.00728813	0.25737	19.1601	19.1447	16.1565	19.1455	0.000230393	9	9	8	9	9	0.0238654	0.0239905	0.0401948	0.0239841	1	0.576648	10	-0.0118903	0.0212978	Ivw(FixedEffects)	CASP3	0.0619999	3	-0.0618199	0.0331244	Ivw(FixedEffects)	CASP3_3593_72	SeqId.3593-72	SomaScan v4	CASP3:P42574:Cardiometabolic	OID20305	Cardiometabolic	Olink Explore
BPIFA1	Q9NP55	15749	TRANS	BIP_PGC3_noukb	deCODE_Specific	+,NA	NA	0.0715531	0.0715531	deCODE	deCODE	0.29323	487.348	random	0.0715531	0.116592	0.0647031	-0.0102239	0.243407	FALSE	FALSE	0.05	5.05704767113767,0.167667178547425	1.29834	4	1_196695521_C_T,1_196813906_A_C,19_6713251_G_A,3_165767231_T_C	0.0165601	4.01e-05	TRUE	3.75e-106	-0.00612046	0.0226542	0.812356	5.30778	NA	5.12089	5.27417	0.00128791	3	NA	2	3	3	0.150598	NA	0.0772702	0.152787	0.999988	NA	NA	NA	NA	NA	NA	NA	NA	NA	NA	NA	NA	NA	NA	NA	NA	NA	NA	NA	NA	NA	NA	NA	NA	NA	NA	NA	NA	NA	NA	NA	NA	NA	NA	NA	NA	NA	NA	NA	NA	BPIFA1	0.0178627	4	0.117004	0.0494011	Ivw(FixedEffects)	BPIFA1_6473_55	SeqId.6473-55	SomaScan v4	NA	NA	NA	NA
MCL1	Q07820	6943	CIS	Cognition_Meta	deCODE_Specific	-,NA	NA	0.130402	0.130402	deCODE	deCODE	0.746467	487.443	fixed	0.130402	-0.0232244	0.0153548	-0.0533192	0.00687043	FALSE	FALSE	0.05	NA	1	1	1_150963335_C_T	0.0109184	1.23e-05	TRUE	2.22e-68	NA	NA	NA	NA	NA	NA	NA	NA	NA	NA	NA	NA	NA	NA	NA	NA	NA	NA	NA	NA	NA	NA	NA	NA	NA	NA	NA	NA	NA	NA	NA	NA	NA	NA	NA	NA	NA	NA	NA	NA	NA	NA	NA	NA	NA	NA	NA	NA	NA	NA	NA	NA	NA	NA	NA	NA	NA	NA	MCL1	0.129268	1	-0.0232244	0.0153095	Wald ratio	MCL1_10396_6	SeqId.10396-6	SomaScan v4	NA	NA	NA	NA
TARBP2	Q15633	11569	CIS	Cognition_Meta	UKBB-PPP_Specific	NA,+	NA	0.130437	0.130437	UKBB_PPP	UKBB_PPP	0.745526	487.574	NA	NA	NA	NA	NA	NA	NA	NA	NA	NA	NA	NA	NA	NA	NA	NA	NA	NA	NA	NA	NA	NA	NA	NA	NA	NA	NA	NA	NA	NA	NA	NA	NA	NA	NA	fixed	0.130437	0.0975603	0.0645078	-0.0288727	0.223993	FALSE	FALSE	0.05	NA	1	1	12_54318524_G_A	0.00131389	1.16e-05	TRUE	3.03e-08	NA	NA	NA	NA	NA	NA	NA	NA	NA	NA	NA	NA	NA	NA	NA	NA	NA	NA	0.120185	1	0.0975603	0.0627802	Wald ratio	NA	NA	NA	NA	NA	NA	NA	NA	NA	TARBP2:Q15633:Neurology	OID20870	Neurology	Olink Explore
MYDGF	Q969H8	16948	CIS	Cognition_Meta	UKBB-PPP_Specific	NA,-	NA	0.130441	0.130441	UKBB_PPP	UKBB_PPP	0.744408	487.587	NA	NA	NA	NA	NA	NA	NA	NA	NA	NA	NA	NA	NA	NA	NA	NA	NA	NA	NA	NA	NA	NA	NA	NA	NA	NA	NA	NA	NA	NA	NA	NA	NA	NA	NA	fixed	0.130441	-0.051526	0.0340698	-0.118302	0.0152496	FALSE	FALSE	0.05	NA	1	1	19_4656827_A_C	0.00407613	1.23e-05	TRUE	1.15e-24	NA	NA	NA	NA	NA	NA	NA	NA	NA	NA	NA	NA	NA	NA	NA	NA	NA	NA	0.127259	1	-0.051526	0.0337875	Wald ratio	NA	NA	NA	NA	NA	NA	NA	NA	NA	MYDGF:Q969H8:Cardiometabolic_II	OID30313	Cardiometabolic_II	Olink Explore
F3	P13726	3541	TRANS	BIP_PGC3_noukb	UKBB-PPP_Specific	NA,-	NA	0.0715915	0.0715915	UKBB_PPP	UKBB_PPP	0.293211	487.61	NA	NA	NA	NA	NA	NA	NA	NA	NA	NA	NA	NA	NA	NA	NA	NA	NA	NA	NA	NA	NA	NA	NA	NA	NA	NA	NA	NA	NA	NA	NA	NA	NA	NA	NA	random	0.0715915	-0.0659259	0.0365908	-0.137643	0.00579075	FALSE	FALSE	0.05	21.792302940924,0.150025290639135	1.16706	17	1_161486396_G_T,1_179557079_C_T,13_103065958_C_T,13_113116562_G_A,16_20381010_G_A,17_28241876_A_T,17_30264691_C_A,17_7171399_A_G,17_81244914_C_T,19_48665685_G_A,19_48788496_G_A,2_160391860_C_A,2_232692936_C_T,2_27518370_T_C,22_38197421_A_G,8_115631894_G_A,9_132592859_T_C	0.0498056	9.31e-05	TRUE	0	-0.00285892	0.00555414	0.614238	24.1836	24.1235	23.7638	24.1277	0.00416184	16	16	15	16	16	0.0855712	0.0868417	0.0692145	0.0867513	1	0.0251387	17	-0.0697426	0.0311453	Ivw(FixedEffects)	NA	NA	NA	NA	NA	NA	NA	NA	NA	F3:P13726:Oncology	OID21440	Oncology	Olink Explore
CDH3	P22223	1762	CIS	Depression_iPSYCH_2023	UKBB-PPP_Specific	NA,-	NA	0.130508	0.130508	UKBB_PPP	UKBB_PPP	0.851377	487.839	NA	NA	NA	NA	NA	NA	NA	NA	NA	NA	NA	NA	NA	NA	NA	NA	NA	NA	NA	NA	NA	NA	NA	NA	NA	NA	NA	NA	NA	NA	NA	NA	NA	NA	NA	fixed	0.130508	-0.0846439	0.0559776	-0.194358	0.0250703	FALSE	FALSE	0.05	NA	1	1	16_68641887_C_T	0.00300355	3.43e-06	TRUE	1.55e-21	NA	NA	NA	NA	NA	NA	NA	NA	NA	NA	NA	NA	NA	NA	NA	NA	NA	NA	0.126187	1	-0.0846439	0.0553476	Wald ratio	NA	NA	NA	NA	NA	NA	NA	NA	NA	CDH3:P22223:Neurology	OID21008	Neurology	Olink Explore
SKIL	P12757	10897	TRANS	PGC3_SCZ_NoUKB	deCODE_Specific	+,NA	NA	0.0716278	0.0716278	deCODE	deCODE	0.323084	487.857	fixed	0.0716278	0.119467	0.0663164	-0.0105103	0.249445	FALSE	FALSE	0.05	3.85752094688847,0.14532822508099	1.3888	3	1_196695521_C_T,20_59019629_C_T,3_165761011_C_T	0.00650368	4.62e-05	TRUE	2.22e-36	0.0362464	0.0185602	0.301278	3.93298	3.87631	0.119133	3.87544	0.00057207	2	2	1	2	2	0.139947	0.143969	0.729977	0.144032	0.999714	NA	NA	NA	NA	NA	NA	NA	NA	NA	NA	NA	NA	NA	NA	NA	NA	NA	NA	NA	NA	NA	NA	NA	NA	NA	NA	NA	NA	NA	NA	NA	NA	NA	NA	NA	NA	NA	NA	NA	NA	SKIL	0.0612983	3	0.122151	0.0652745	Ivw(FixedEffects)	SKIL_14670_1	SeqId.14670-1	SomaScan v4	NA	NA	NA	NA
MEPE	Q9NQ76	13361	TRANS	Depression_iPSYCH_2023	UKBB-PPP_Specific	NA,-	NA	0.0716489	0.0716489	UKBB_PPP	UKBB_PPP	0.968256	488.001	NA	NA	NA	NA	NA	NA	NA	NA	NA	NA	NA	NA	NA	NA	NA	NA	NA	NA	NA	NA	NA	NA	NA	NA	NA	NA	NA	NA	NA	NA	NA	NA	NA	NA	NA	random	0.0716489	-0.0331206	0.0183866	-0.0691578	0.00291652	FALSE	FALSE	0.05	36.8583523089866,0.0452044273758747	1.23926	25	1_219601777_G_T,11_196944_C_T,13_22069972_T_G,13_22234077_G_A,13_22452312_T_G,13_42538317_C_T,13_50236895_A_G,14_94378610_C_T,15_50850536_C_A,15_67250011_T_A,16_27118834_A_G,17_46047809_A_C,17_49865045_A_C,2_199580880_T_C,2_229249783_T_C,2_232925765_A_G,2_27512105_G_A,3_186736391_A_C,4_100588235_G_A,4_186236079_G_A,6_139288987_G_T,7_151272449_C_T,7_28685919_G_A,8_118996348_T_C,9_34660867_C_T	0.0499459	6.63e-05	TRUE	0	-0.00193995	0.00409672	0.640293	38.7398	38.604	38.3657	38.6137	0.00158676	24	24	23	24	24	0.0290757	0.0300377	0.0232626	0.0299679	1	0.0156895	25	-0.0353932	0.0146491	Ivw(FixedEffects)	NA	NA	NA	NA	NA	NA	NA	NA	NA	MEPE:Q9NQ76:Inflammation	OID20753	Inflammation	Olink Explore
ARTN	Q5T4W7	727	TRANS	PGC3_SCZ_NoUKB	deCODE_Specific	+,NA	NA	0.0716594	0.0716594	deCODE	deCODE	0.323013	488.072	fixed	0.0716594	0.15882	0.0881706	-0.0139916	0.331631	FALSE	FALSE	0.05	1.44805334451536,0.484796204985596	0.850898	3	1_196695521_C_T,10_113588287_G_A,10_113952787_T_C	0.0036244	3.14e-05	TRUE	2e-20	0.0200493	0.0169724	0.447211	1.53416	1.49836	0.138712	1.49787	0.000191964	2	2	1	2	2	0.464367	0.472755	0.709565	0.472871	0.999904	NA	NA	NA	NA	NA	NA	NA	NA	NA	NA	NA	NA	NA	NA	NA	NA	NA	NA	NA	NA	NA	NA	NA	NA	NA	NA	NA	NA	NA	NA	NA	NA	NA	NA	NA	NA	NA	NA	NA	NA	ARTN	0.0607843	3	0.162383	0.0866017	Ivw(FixedEffects)	ARTN_2939_10	SeqId.2939-10	SomaScan v4	NA	NA	NA	NA
DECR1	Q16698	2753	CIS	Depression_iPSYCH_2023	deCODE_Specific	-,NA	NA	0.13065	0.13065	deCODE	deCODE	0.850819	488.37	fixed	0.13065	-0.737348	0.487812	-1.69344	0.218745	FALSE	FALSE	0.05	NA	1	1	8_89973903_T_C	0.0012333	5.69e-06	TRUE	3.33e-09	NA	NA	NA	NA	NA	NA	NA	NA	NA	NA	NA	NA	NA	NA	NA	NA	NA	NA	NA	NA	NA	NA	NA	NA	NA	NA	NA	NA	NA	NA	NA	NA	NA	NA	NA	NA	NA	NA	NA	NA	NA	NA	NA	NA	NA	NA	NA	NA	NA	NA	NA	NA	NA	NA	NA	NA	NA	NA	DECR1	0.120478	1	-0.737348	0.47486	Wald ratio	DECR1_12687_2	SeqId.12687-2	SomaScan v4	NA	NA	NA	NA
FCN2	Q15485	3624	TRANS	BIP_PGC3_noukb	BOTH	+,+	0.228383	0.0717048	0.834673	deCODE	UKBB_PPP	0.293499	488.382	random	0.0717048	0.0716748	0.0397975	-0.00632686	0.149676	FALSE	FALSE	0.05	1.65976279360775,0.6459161791889	0.743811	4	1_11046609_T_C,1_196677131_A_G,11_114324895_G_A,11_114535084_T_C	0.0202728	1.43e-05	TRUE	4.99e-138	0.0180252	0.0141335	0.330294	1.69641	NA	0.069893	1.68976	0.000451666	3	NA	2	3	3	0.637733	NA	0.965657	0.639214	0.999997	random	0.834673	0.0105023	0.0503198	-0.0881226	0.109127	FALSE	FALSE	0.05	53.161551898155,2.47685761919978e-05	1.71855	19	1_11045485_C_T,1_11046609_T_C,1_161572445_A_G,10_52773600_A_G,10_93079885_G_A,11_114428171_T_G,11_114692246_T_C,11_61781553_G_A,11_77038540_C_T,12_467630_T_C,12_57285631_G_A,2_27508073_T_C,3_186936002_T_C,3_58197909_G_A,3_98687950_T_C,5_96784466_G_A,6_7883235_C_T,7_151253854_G_A,8_141227299_T_C	0.071363	0.000253398	TRUE	0	0.00684138	0.00849652	0.431824	79.7579	79.7328	76.8278	79.7333	0.0365965	18	18	17	18	18	9.45e-10	9.54e-10	1.4e-09	9.54e-10	1	0.36203	19	0.0264258	0.0289915	Ivw(FixedEffects)	FCN2	0.0691397	4	0.0721137	0.0396773	Ivw(FixedEffects)	FCN2_3313_21	SeqId.3313-21	SomaScan v4	FCN2:Q15485:Cardiometabolic	OID20382	Cardiometabolic	Olink Explore
IL17D	Q8TAD2	5984	TRANS	BIP_PGC3_noukb	BOTH	+,+	0.19458	0.0717095	0.673163	deCODE	UKBB_PPP	0.293341	488.413	fixed	0.0717095	0.182821	0.101513	-0.0161412	0.381784	FALSE	FALSE	0.05	NA	1	1	1_196677046_T_G	0.00389877	9.41e-06	TRUE	1.63e-26	NA	NA	NA	NA	NA	NA	NA	NA	NA	NA	NA	NA	NA	NA	NA	NA	NA	NA	random	0.673163	0.0547164	0.129718	-0.199526	0.308959	FALSE	FALSE	0.05	9.97198943851312,0.0760328145596768	1.41223	6	14_94380925_T_A,17_2104984_T_A,17_68883786_C_T,17_69085137_A_G,19_44909976_G_T,3_112656242_G_A	0.00931843	3.21e-05	TRUE	1.72e-56	0.00680987	0.0171103	0.710959	10.5616	10.5456	10.1593	10.545	0.00687792	5	5	4	5	5	0.0607994	0.0611731	0.0378283	0.061186	1	0.492728	6	0.0619234	0.0902703	Ivw(FixedEffects)	IL17D	0.0683792	1	0.182821	0.100313	Wald ratio	IL17D_4136_40	SeqId.4136-40	SomaScan v4	IL17D:Q8TAD2:Inflammation	OID20481	Inflammation	Olink Explore
PGRMC2	O15173	16089	TRANS	BIP_PGC3_noukb	deCODE_Specific	+,NA	NA	0.0717519	0.0717519	deCODE	deCODE	0.293339	488.702	random	0.0717519	0.163936	0.0910407	-0.0145005	0.342373	FALSE	FALSE	0.05	4.25819916265642,0.234899256060041	1.19139	4	1_196695521_C_T,12_9162261_T_C,12_9283819_A_G,3_165787389_A_G	0.00710864	2.81e-05	TRUE	9.07e-46	0.0332204	0.0179628	0.205635	4.64136	NA	1.22107	4.54365	0.000430796	3	NA	2	3	3	0.200023	NA	0.543061	0.20843	0.999998	NA	NA	NA	NA	NA	NA	NA	NA	NA	NA	NA	NA	NA	NA	NA	NA	NA	NA	NA	NA	NA	NA	NA	NA	NA	NA	NA	NA	NA	NA	NA	NA	NA	NA	NA	NA	NA	NA	NA	NA	PGRMC2	0.0216691	4	0.172302	0.0750407	Ivw(FixedEffects)	PGRMC2_10506_53	SeqId.10506-53	SomaScan v4	NA	NA	NA	NA
STX8	Q9UNK0	11443	TRANS	BIP_PGC3_noukb	BOTH	-,-	0.157803	0.071806	0.510298	deCODE	UKBB_PPP	0.293384	489.071	fixed	0.071806	-0.176268	0.0979077	-0.368163	0.0156278	FALSE	FALSE	0.05	2.09064103713643,0.351579113682767	1.02241	3	11_256976_C_A,11_65169248_A_C,3_56815721_T_C	0.00454927	1.68e-05	TRUE	5.83e-30	-0.0290018	0.0226089	0.421543	2.27289	2.22177	0.62742	2.22106	0.000233004	2	2	1	2	2	0.320957	0.329268	0.428303	0.329384	0.999884	fixed	0.510298	-0.0753384	0.114431	-0.299619	0.148942	FALSE	FALSE	0.05	4.88947615455418,0.0867488534222507	1.56357	3	3_46671630_G_A,3_56815721_T_C,8_105569300_A_T	0.00396276	1.66e-05	TRUE	5.48e-25	-0.0400101	0.0329171	0.438276	5.2052	5.18367	2.10109	5.18282	0.00113905	2	2	1	2	2	0.0740806	0.0748826	0.147194	0.0749142	0.999431	0.454129	3	-0.083929	0.112122	Ivw(FixedEffects)	STX8	0.057342	3	-0.182938	0.0962479	Ivw(FixedEffects)	STX8_10903_50	SeqId.10903-50	SomaScan v4	STX8:Q9UNK0:Inflammation	OID20531	Inflammation	Olink Explore
MPG	P29372	7211	CIS	BIP_PGC3_noukb	deCODE_Specific	-,NA	NA	0.130846	0.130846	deCODE	deCODE	0.691798	489.101	fixed	0.130846	-0.315649	0.208932	-0.725149	0.0938498	FALSE	FALSE	0.05	NA	1	1	16_74696_C_A	0.00268597	8.21e-06	TRUE	3.81e-18	NA	NA	NA	NA	NA	NA	NA	NA	NA	NA	NA	NA	NA	NA	NA	NA	NA	NA	NA	NA	NA	NA	NA	NA	NA	NA	NA	NA	NA	NA	NA	NA	NA	NA	NA	NA	NA	NA	NA	NA	NA	NA	NA	NA	NA	NA	NA	NA	NA	NA	NA	NA	NA	NA	NA	NA	NA	NA	MPG	0.126198	1	-0.315649	0.206406	Wald ratio	MPG_12438_127	SeqId.12438-127	SomaScan v4	NA	NA	NA	NA
TNN	Q9UQP3	22942	TRANS	PGC3_SCZ_NoUKB	UKBB-PPP_Specific	NA,+	NA	0.0718553	0.0718553	UKBB_PPP	UKBB_PPP	0.323681	489.406	NA	NA	NA	NA	NA	NA	NA	NA	NA	NA	NA	NA	NA	NA	NA	NA	NA	NA	NA	NA	NA	NA	NA	NA	NA	NA	NA	NA	NA	NA	NA	NA	NA	NA	NA	random	0.0718553	0.0492286	0.0273487	-0.00437389	0.102831	FALSE	FALSE	0.05	62.462483576097,0.000685078719881708	1.41948	32	1_161692215_C_T,1_173000175_A_G,1_173159177_A_C,1_173370636_C_T,1_173371894_G_A,1_173517450_T_G,1_173547676_G_A,1_173563071_T_C,1_173569777_C_T,1_173735199_A_G,1_173750827_C_T,1_173837458_C_T,1_173863565_C_T,1_173921784_G_A,1_173963385_G_A,1_173968872_T_A,1_174009225_A_T,1_174011110_G_A,10_17833858_T_G,10_93079885_G_A,11_126362442_C_T,11_61815236_T_C,12_481283_T_C,17_69085137_A_G,19_41319286_C_T,2_3588750_A_T,5_136059514_T_C,7_150511883_T_C,7_35358886_G_T,8_27885060_A_G,8_27953581_A_G,8_9326086_A_G	0.135518	0.000628918	TRUE	0	0.0030558	0.00476824	0.526477	71.2963	71.1976	70.3334	71.2009	0.0896213	31	31	30	31	31	5.16e-05	5.32e-05	4.38e-05	5.31e-05	1	0.0075321	32	0.0511349	0.0191348	Ivw(FixedEffects)	NA	NA	NA	NA	NA	NA	NA	NA	NA	TNN:Q9UQP3:Cardiometabolic_II	OID30412	Cardiometabolic_II	Olink Explore
HERPUD2	Q9BSE4	21915	TRANS	BIP_PGC3_noukb	deCODE_Specific	+,NA	NA	0.0719076	0.0719076	deCODE	deCODE	0.293623	489.762	fixed	0.0719076	0.165937	0.0922026	-0.0147765	0.346651	FALSE	FALSE	0.05	0.862248182423086,0.649778273998441	0.6566	3	1_196701709_A_G,7_152020681_A_G,8_133206297_A_G	0.00494346	1.21e-05	TRUE	3.46e-33	-0.00497346	0.0207121	0.849973	0.874489	0.858072	0.81683	0.857998	0.000175212	2	2	1	2	2	0.645813	0.651137	0.366109	0.651161	0.999912	NA	NA	NA	NA	NA	NA	NA	NA	NA	NA	NA	NA	NA	NA	NA	NA	NA	NA	NA	NA	NA	NA	NA	NA	NA	NA	NA	NA	NA	NA	NA	NA	NA	NA	NA	NA	NA	NA	NA	NA	HERPUD2	0.0662515	3	0.16733	0.0911029	Ivw(FixedEffects)	HERPUD2_9779_63	SeqId.9779-63	SomaScan v4	NA	NA	NA	NA
ECE1	P42892	3146	TRANS	Cognition_Meta	BOTH	+,+	0.0993741	0.071929	0.282088	UKBB_PPP	deCODE	0.444967	489.908	random	0.282088	0.0191382	0.0177923	-0.0157342	0.0540105	FALSE	FALSE	0.05	12.1922905663445,0.0322458689695399	1.56156	6	1_196027107_C_T,1_196695521_C_T,1_196813906_A_C,17_28367840_G_A,19_6713251_G_A,3_165761011_C_T	0.0335403	7.25e-05	TRUE	2.19e-206	-0.0059088	0.00443731	0.253802	12.4324	12.402	8.61389	12.4017	0.000178175	5	5	4	5	5	0.0293196	0.0296759	0.0715091	0.0296798	1	random	0.071929	0.0228455	0.012695	-0.00203623	0.0477272	FALSE	FALSE	0.05	11.4200657318862,0.179014390845116	1.19478	9	10_17823665_G_A,11_126407917_C_T,11_126431861_G_A,17_66308933_A_G,17_7166093_G_A,17_7170428_G_A,3_58417315_T_C,9_133274295_A_T,9_133408938_G_T	0.0407996	9.94e-05	TRUE	4.44e-232	-0.00234826	0.00255513	0.388647	12.9532	12.9145	11.5585	12.9143	0.000289256	8	8	7	8	8	0.11347	0.114825	0.116044	0.114834	1	0.0345266	9	0.0223495	0.0105728	Ivw(FixedEffects)	ECE1	0.0930107	6	0.0190152	0.0113204	Ivw(FixedEffects)	ECE1_8767_44	SeqId.8767-44	SomaScan v4	ECE1:P42892:Neurology	OID20891	Neurology	Olink Explore
SNX3	O60493	11174	TRANS	PGC3_SCZ_NoUKB	deCODE_Specific	-,NA	NA	0.0719404	0.0719404	deCODE	deCODE	0.323851	489.986	fixed	0.0719404	-0.179853	0.0999464	-0.375744	0.0160383	FALSE	FALSE	0.05	2.7405472062158,0.0978312609151251	1.65546	2	3_56815721_T_C,8_105569300_A_T	0.0025151	4.29e-05	TRUE	1.09e-13	NA	NA	NA	2.99398	2.86926	NA	2.86455	0.000198568	1	1	NA	1	1	0.0835745	0.0902866	NA	0.090551	0.988757	NA	NA	NA	NA	NA	NA	NA	NA	NA	NA	NA	NA	NA	NA	NA	NA	NA	NA	NA	NA	NA	NA	NA	NA	NA	NA	NA	NA	NA	NA	NA	NA	NA	NA	NA	NA	NA	NA	NA	NA	SNX3	0.0474845	2	-0.191891	0.096819	Ivw(FixedEffects)	SNX3_19503_2	SeqId.19503-2	SomaScan v4	NA	NA	NA	NA
LCK	P06239	6524	TRANS	BIP_PGC3_noukb	deCODE_Specific	+,NA	NA	0.0719408	0.0719408	deCODE	deCODE	0.293582	489.989	fixed	0.0719408	0.191213	0.106259	-0.0170516	0.399478	FALSE	FALSE	0.05	NA	1	1	1_196677046_T_G	0.00364643	9.41e-06	TRUE	8.08e-25	NA	NA	NA	NA	NA	NA	NA	NA	NA	NA	NA	NA	NA	NA	NA	NA	NA	NA	NA	NA	NA	NA	NA	NA	NA	NA	NA	NA	NA	NA	NA	NA	NA	NA	NA	NA	NA	NA	NA	NA	NA	NA	NA	NA	NA	NA	NA	NA	NA	NA	NA	NA	NA	NA	NA	NA	NA	NA	LCK	0.0683792	1	0.191213	0.104918	Wald ratio	LCK_3452_17	SeqId.3452-17	SomaScan v4	NA	NA	NA	NA
PCOLCE	Q15113	8738	TRANS	Cognition_Meta	BOTH	-,-	0.117137	0.0719416	0.347184	deCODE	UKBB_PPP	0.444641	489.994	fixed	0.0719416	-0.106983	0.0594517	-0.223506	0.00954062	FALSE	FALSE	0.05	NA	1	1	14_73783397_T_C	0.00113208	1.66e-05	TRUE	2.62e-07	NA	NA	NA	NA	NA	NA	NA	NA	NA	NA	NA	NA	NA	NA	NA	NA	NA	NA	fixed	0.347184	-0.0442122	0.047031	-0.136391	0.0479669	FALSE	FALSE	0.05	NA	1	1	2_27530004_C_T	0.00250253	4.31e-06	TRUE	1.01e-07	NA	NA	NA	NA	NA	NA	NA	NA	NA	NA	NA	NA	NA	NA	NA	NA	NA	NA	0.340589	1	-0.0442122	0.0463926	Wald ratio	PCOLCE	0.0605183	1	-0.106983	0.0569967	Wald ratio	PCOLCE_11237_49	SeqId.11237-49	SomaScan v4	PCOLCE:Q15113:Cardiometabolic	OID20384	Cardiometabolic	Olink Explore
DHRS4L2	Q6PKH6	19731	TRANS	BIP_PGC3_noukb	UKBB-PPP_Specific	NA,-	NA	0.0719637	0.0719637	UKBB_PPP	UKBB_PPP	0.2935	490.144	NA	NA	NA	NA	NA	NA	NA	NA	NA	NA	NA	NA	NA	NA	NA	NA	NA	NA	NA	NA	NA	NA	NA	NA	NA	NA	NA	NA	NA	NA	NA	NA	NA	NA	NA	fixed	0.0719637	-0.22259	0.123706	-0.465049	0.0198691	FALSE	FALSE	0.05	2.42305174470071,0.297742615414095	1.10069	3	10_63128096_C_T,10_88273027_A_G,16_410504_C_T	0.0033801	1.82e-05	TRUE	6.12e-21	-0.0114842	0.0472837	0.848316	2.63123	2.54716	2.48466	2.54542	0.000261137	2	2	1	2	2	0.26831	0.279827	0.114961	0.280072	0.999869	0.0519896	3	-0.23423	0.120537	Ivw(FixedEffects)	NA	NA	NA	NA	NA	NA	NA	NA	NA	DHRS4L2:Q6PKH6:Neurology_II	OID31072	Neurology_II	Olink Explore
FAS	P25445	11920	CIS	Cognition_Meta	BOTH	-,-	0.131165	0.131165	0.20459	metap	UKBB_PPP	0.747402	490.296	random	0.141046	-0.0188961	0.0128378	-0.0440578	0.00626558	FALSE	FALSE	0.05	2.26631267090458,0.68690889734197	0.752714	5	10_88693403_G_A,10_88828404_C_T,10_89009208_A_G,10_89339880_C_T,10_89742275_T_C	0.0241087	2.35e-05	TRUE	2.28e-150	0.00416713	0.0035092	0.32049	2.3153	2.30988	0.905179	2.30987	0.000384518	4	4	3	4	4	0.677984	0.67897	0.824178	0.678973	1	random	0.20459	-0.0153918	0.0121331	-0.0391721	0.00838858	FALSE	FALSE	0.05	1.32311928634433,0.857440973551841	0.575135	5	10_88437483_A_G,10_88731933_G_A,10_88794675_T_C,10_88998030_A_C,10_89047149_A_T	0.03641	1.56e-05	TRUE	2.08e-227	0.00314792	0.0120367	0.810614	1.35624	1.35479	1.28784	1.35479	0.000170482	4	4	3	4	4	0.851765	0.852013	0.732023	0.852013	1	0.202044	5	-0.0154633	0.0121209	Ivw(FixedEffects)	FAS	0.140751	5	-0.0188613	0.0128047	Ivw(FixedEffects)	FAS_5392_73	SeqId.5392-73	SomaScan v4	FAS:P25445:Cardiometabolic	OID20316	Cardiometabolic	Olink Explore
OGT	O15294	8127	TRANS	PGC3_SCZ_NoUKB	UKBB-PPP_Specific	NA,-	NA	0.0720254	0.0720254	UKBB_PPP	UKBB_PPP	0.324019	490.565	NA	NA	NA	NA	NA	NA	NA	NA	NA	NA	NA	NA	NA	NA	NA	NA	NA	NA	NA	NA	NA	NA	NA	NA	NA	NA	NA	NA	NA	NA	NA	NA	NA	NA	NA	fixed	0.0720254	-0.205002	0.113956	-0.428352	0.0183477	FALSE	FALSE	0.05	0.0544956366151262,0.973120054675307	0.165069	3	1_109273567_C_T,7_103666978_A_C,8_80376499_A_T	0.0028762	2.14e-05	TRUE	3.61e-16	0.00364848	0.0195925	0.882792	0.0562534	NA	0.021576	0.0542922	7.34e-06	2	NA	1	2	2	0.972265	NA	0.883221	0.973219	0.999996	0.0669715	3	-0.205089	0.111956	Ivw(FixedEffects)	NA	NA	NA	NA	NA	NA	NA	NA	NA	OGT:O15294:Oncology_II	OID31300	Oncology_II	Olink Explore
FOXJ2	Q9P0K8	24818	CIS	Depression_iPSYCH_2023	deCODE_Specific	-,NA	NA	0.131265	0.131265	deCODE	deCODE	0.853336	490.668	fixed	0.131265	-0.0964646	0.0639206	-0.221747	0.0288174	FALSE	FALSE	0.05	NA	1	1	12_8009504_T_C	0.00196472	3.42e-06	TRUE	6.56e-15	NA	NA	NA	NA	NA	NA	NA	NA	NA	NA	NA	NA	NA	NA	NA	NA	NA	NA	NA	NA	NA	NA	NA	NA	NA	NA	NA	NA	NA	NA	NA	NA	NA	NA	NA	NA	NA	NA	NA	NA	NA	NA	NA	NA	NA	NA	NA	NA	NA	NA	NA	NA	NA	NA	NA	NA	NA	NA	FOXJ2	0.124916	1	-0.0964646	0.0628655	Wald ratio	FOXJ2_14204_55	SeqId.14204-55	SomaScan v4	NA	NA	NA	NA
UBAC1	Q9BSL1	30221	TRANS	Cognition_Meta	UKBB-PPP_Specific	NA,+	NA	0.0720511	0.0720511	UKBB_PPP	UKBB_PPP	0.444914	490.74	NA	NA	NA	NA	NA	NA	NA	NA	NA	NA	NA	NA	NA	NA	NA	NA	NA	NA	NA	NA	NA	NA	NA	NA	NA	NA	NA	NA	NA	NA	NA	NA	NA	NA	NA	random	0.0720511	0.145684	0.0809899	-0.013053	0.304421	FALSE	FALSE	0.05	16.8755154629812,0.000749649343242364	2.37174	4	1_25467172_C_T,12_111472415_A_G,3_49775825_A_G,4_75467755_A_C	0.00562456	0.000213014	TRUE	7.47e-25	-0.00621819	0.0144987	0.709788	18.7993	NA	17.216	16.315	0.000298017	3	NA	2	3	3	0.000300805	NA	0.000182642	0.000977232	0.999999	2.99975e-07	4	0.157819	0.0308032	Ivw(FixedEffects)	NA	NA	NA	NA	NA	NA	NA	NA	NA	UBAC1:Q9BSL1:Oncology	OID21336	Oncology	Olink Explore
BTN3A2	P78410	1139	CIS	BIP_PGC3_noukb	UKBB-PPP_Specific	NA,+	NA	0.131311	0.131311	UKBB_PPP	UKBB_PPP	0.693275	490.839	NA	NA	NA	NA	NA	NA	NA	NA	NA	NA	NA	NA	NA	NA	NA	NA	NA	NA	NA	NA	NA	NA	NA	NA	NA	NA	NA	NA	NA	NA	NA	NA	NA	NA	NA	random	0.131311	0.0484048	0.0320784	-0.0144677	0.111277	FALSE	FALSE	0.05	6.41178737292458,0.170434045648234	1.26608	5	6_25421519_A_G,6_25649931_G_T,6_26374321_T_C,6_26639637_T_C,6_27275547_T_C	0.0706453	2.85e-05	TRUE	0	-0.0352806	0.0146736	0.0954996	6.49301	NA	0.712074	6.48334	0.000751484	4	NA	3	4	4	0.165231	NA	0.870361	0.165843	1	0.0564659	5	0.0482296	0.0252852	Ivw(FixedEffects)	NA	NA	NA	NA	NA	NA	NA	NA	NA	BTN3A2:P78410:Inflammation	OID20540	Inflammation	Olink Explore
FGFBP3	Q8TAT2	23428	CIS	PGC3_SCZ_NoUKB	BOTH	-,-	0.131327	0.131327	0.205939	metap	deCODE	0.679918	490.901	fixed	0.205939	-0.0366455	0.0289731	-0.0934318	0.0201407	FALSE	FALSE	0.05	0.212250579294769,0.645009112962462	0.460707	2	10_91525735_G_A,10_91906592_C_T	0.0272531	1.14e-05	TRUE	4.17e-169	NA	NA	NA	0.21344	0.21336	NA	0.21336	0.000232635	1	1	NA	1	1	0.644084	0.644146	NA	0.644146	0.987831	fixed	0.140344	-0.0410733	0.0278555	-0.095669	0.0135225	FALSE	FALSE	0.05	1.07180007537807,0.58514240285513	0.732052	3	10_91216813_A_C,10_91679528_T_C,10_91890127_A_C	0.0397718	2.17e-05	TRUE	1.24e-235	-0.0225802	0.0249626	0.531875	1.12359	1.12215	0.305361	1.12215	0.000362484	2	2	1	2	2	0.570185	0.570596	0.580541	0.570596	0.999819	0.1382	3	-0.0412545	0.0278272	Ivw(FixedEffects)	FGFBP3	0.205524	2	-0.0366524	0.0289521	Ivw(FixedEffects)	FGFBP3_11219_95	SeqId.11219-95	SomaScan v4	FGFBP3:Q8TAT2:Neurology_II	OID31108	Neurology_II	Olink Explore
DEFB107A	Q8IZN7	18086	TRANS	BIP_PGC3_noukb	deCODE_Specific	+,NA	NA	0.0721359	0.0721359	deCODE	deCODE	0.294026	491.318	fixed	0.0721359	0.189246	0.105238	-0.0170176	0.39551	FALSE	FALSE	0.05	0.485049195626987,0.486144096261857	0.696455	2	1_196695521_C_T,2_3592552_C_T	0.00369865	1.1e-05	TRUE	5.78e-25	NA	NA	NA	0.491903	0.479579	NA	0.479535	6.23e-05	1	1	NA	1	1	0.48308	0.488613	NA	0.488633	0.993701	NA	NA	NA	NA	NA	NA	NA	NA	NA	NA	NA	NA	NA	NA	NA	NA	NA	NA	NA	NA	NA	NA	NA	NA	NA	NA	NA	NA	NA	NA	NA	NA	NA	NA	NA	NA	NA	NA	NA	NA	DEFB107A	0.0664239	2	0.190402	0.10373	Ivw(FixedEffects)	DEFB107A_6399_52	SeqId.6399-52	SomaScan v4	NA	NA	NA	NA
CD207	Q9UJ71	17935	CIS	Depression_iPSYCH_2023	UKBB-PPP_Specific	NA,-	NA	0.131453	0.131453	UKBB_PPP	UKBB_PPP	0.853076	491.372	NA	NA	NA	NA	NA	NA	NA	NA	NA	NA	NA	NA	NA	NA	NA	NA	NA	NA	NA	NA	NA	NA	NA	NA	NA	NA	NA	NA	NA	NA	NA	NA	NA	NA	NA	random	0.131453	-0.0197294	0.0130797	-0.0453652	0.00590638	FALSE	FALSE	0.05	2.72306191161183,0.842715801861499	0.673679	7	2_70361214_T_G,2_70450279_T_C,2_70633118_C_A,2_70802924_G_A,2_70887150_C_T,2_71059276_G_A,2_71369830_A_G	0.0511864	7.79e-06	TRUE	0	-0.00575842	0.0106584	0.612196	2.85323	2.85015	2.56133	2.85015	0.000596269	6	6	5	6	6	0.82703	0.827406	0.767231	0.827406	1	0.12796	7	-0.0198858	0.0130639	Ivw(FixedEffects)	NA	NA	NA	NA	NA	NA	NA	NA	NA	CD207:Q9UJ71:Oncology	OID21298	Oncology	Olink Explore
VPS4A	Q9UN37	13488	TRANS	BIP_PGC3_noukb	deCODE_Specific	-,NA	NA	0.072159	0.072159	deCODE	deCODE	0.293944	491.475	fixed	0.072159	-0.273722	0.152227	-0.572082	0.0246381	FALSE	FALSE	0.05	1.19922745137985,0.273476140549128	1.09509	2	11_198986_T_C,3_56815721_T_C	0.00192324	1.43e-05	TRUE	6.74e-13	NA	NA	NA	1.28473	1.21787	NA	1.21699	0.000128589	1	1	NA	1	1	0.257021	0.269778	NA	0.269952	0.990952	NA	NA	NA	NA	NA	NA	NA	NA	NA	NA	NA	NA	NA	NA	NA	NA	NA	NA	NA	NA	NA	NA	NA	NA	NA	NA	NA	NA	NA	NA	NA	NA	NA	NA	NA	NA	NA	NA	NA	NA	VPS4A	0.0530298	2	-0.284165	0.14688	Ivw(FixedEffects)	VPS4A_11476_43	SeqId.11476-43	SomaScan v4	NA	NA	NA	NA
ANXA9	O76027	547	TRANS	BIP_PGC3_noukb	deCODE_Specific	+,NA	NA	0.0721925	0.0721925	deCODE	deCODE	0.293905	491.703	fixed	0.0721925	0.204154	0.113551	-0.0184023	0.42671	FALSE	FALSE	0.05	NA	1	1	1_196677046_T_G	0.00340679	9.41e-06	TRUE	3.3e-23	NA	NA	NA	NA	NA	NA	NA	NA	NA	NA	NA	NA	NA	NA	NA	NA	NA	NA	NA	NA	NA	NA	NA	NA	NA	NA	NA	NA	NA	NA	NA	NA	NA	NA	NA	NA	NA	NA	NA	NA	NA	NA	NA	NA	NA	NA	NA	NA	NA	NA	NA	NA	NA	NA	NA	NA	NA	NA	ANXA9	0.0683792	1	0.204154	0.112019	Wald ratio	ANXA9_13588_11	SeqId.13588-11	SomaScan v4	NA	NA	NA	NA
TARDBP	Q13148	11571	TRANS	Cognition_Meta	deCODE_Specific	+,NA	NA	0.0721975	0.0721975	deCODE	deCODE	0.445414	491.737	fixed	0.0721975	0.0401776	0.0223473	-0.00362235	0.0839776	FALSE	FALSE	0.05	9.92367194625875,0.00163166536699596	3.15019	2	1_196695521_C_T,3_165761011_C_T	0.00866323	6.48e-05	TRUE	7.21e-50	NA	NA	NA	10.4362	10.3177	NA	10.3131	0.000104084	1	1	NA	1	1	0.00123571	0.00131763	NA	0.0013209	0.99186	NA	NA	NA	NA	NA	NA	NA	NA	NA	NA	NA	NA	NA	NA	NA	NA	NA	NA	NA	NA	NA	NA	NA	NA	NA	NA	NA	NA	NA	NA	NA	NA	NA	NA	NA	NA	NA	NA	NA	NA	TARDBP	0.0685646	2	0.0398141	0.0218605	Ivw(FixedEffects)	TARDBP_12046_51	SeqId.12046-51	SomaScan v4	NA	NA	NA	NA
ECHDC3	Q96DC8	23489	CIS	PGC3_SCZ_NoUKB	UKBB-PPP_Specific	NA,-	NA	0.131637	0.131637	UKBB_PPP	UKBB_PPP	0.680581	492.06	NA	NA	NA	NA	NA	NA	NA	NA	NA	NA	NA	NA	NA	NA	NA	NA	NA	NA	NA	NA	NA	NA	NA	NA	NA	NA	NA	NA	NA	NA	NA	NA	NA	NA	NA	random	0.131637	-0.0326898	0.0216822	-0.0751862	0.00980658	FALSE	FALSE	0.05	4.25207287747659,0.64260579982123	0.841831	7	10_11445299_A_G,10_11709377_G_A,10_11729856_C_T,10_11775046_G_T,10_11905564_C_T,10_12016210_A_T,10_12283097_C_T	0.0711133	4.43e-05	TRUE	0	0.00520618	0.00965318	0.612804	4.33452	4.33071	4.04366	4.3307	0.000695182	6	6	5	6	6	0.631505	0.632018	0.543148	0.632018	1	0.131159	7	-0.0326889	0.0216548	Ivw(FixedEffects)	NA	NA	NA	NA	NA	NA	NA	NA	NA	ECHDC3:Q96DC8:Cardiometabolic_II	OID30293	Cardiometabolic_II	Olink Explore
DBI	P07108	2690	CIS	Depression_iPSYCH_2023	BOTH	-,-	0.131638	0.131638	0.204235	metap	deCODE	0.852798	492.065	fixed	0.204235	-0.0253557	0.0199718	-0.0644996	0.0137883	FALSE	FALSE	0.05	0.411338365944884,0.521290984192528	0.641357	2	2_119378725_C_T,2_120360548_T_C	0.0210748	4.15e-06	TRUE	4.09e-152	NA	NA	NA	0.420987	0.42004	NA	0.420039	8.32e-06	1	1	NA	1	1	0.516445	0.516917	NA	0.516917	0.997699	fixed	0.141945	-0.0265353	0.0180686	-0.0619492	0.0088785	FALSE	FALSE	0.05	NA	1	1	2_119330068_A_G	0.0267707	3.24e-06	TRUE	4.03e-187	NA	NA	NA	NA	NA	NA	NA	NA	NA	NA	NA	NA	NA	NA	NA	NA	NA	NA	0.141507	1	-0.0265353	0.0180488	Wald ratio	DBI	0.202529	2	-0.0254168	0.0199444	Ivw(FixedEffects)	DBI_16919_1	SeqId.16919-1	SomaScan v4	DBI:P07108:Neurology	OID21143	Neurology	Olink Explore
VPS26A	O75436	12711	CIS	Cognition_Meta	deCODE_Specific	-,NA	NA	0.1317	0.1317	deCODE	deCODE	0.749305	492.293	fixed	0.1317	-0.0300433	0.0199301	-0.0691055	0.00901898	FALSE	FALSE	0.05	NA	1	1	10_69142019_G_A	0.0105993	1.08e-05	TRUE	6.5e-68	NA	NA	NA	NA	NA	NA	NA	NA	NA	NA	NA	NA	NA	NA	NA	NA	NA	NA	NA	NA	NA	NA	NA	NA	NA	NA	NA	NA	NA	NA	NA	NA	NA	NA	NA	NA	NA	NA	NA	NA	NA	NA	NA	NA	NA	NA	NA	NA	NA	NA	NA	NA	NA	NA	NA	NA	NA	NA	VPS26A	0.130534	1	-0.0300433	0.0198699	Wald ratio	VPS26A_19293_6	SeqId.19293-6	SomaScan v4	NA	NA	NA	NA
MZB1	Q8WU39	30125	TRANS	Cognition_Meta	BOTH	-,-	0.139295	0.0722795	0.431314	UKBB_PPP	deCODE	0.445516	492.295	random	0.431314	-0.0110524	0.0140447	-0.0385795	0.0164747	FALSE	FALSE	0.05	45.5412713813998,0.00502373359039398	1.37752	25	10_6136651_C_T,10_92672243_C_T,11_128511972_A_C,11_17278215_A_G,13_94604637_G_A,14_105702719_A_G,15_74760573_T_C,17_16937548_G_A,17_47545324_G_A,17_7581494_G_A,22_23828809_T_G,3_54113113_C_T,3_55480966_T_A,3_57571717_T_C,3_57761527_T_C,4_56874115_G_A,5_135584416_G_A,5_135759986_C_T,5_138195821_A_T,5_141749399_C_T,6_139299952_C_A,7_151250603_C_A,7_6405604_C_T,7_6462736_T_C,7_76410131_T_C	0.0425136	0.000295171	TRUE	3.09e-240	-0.00413508	0.00246155	0.106518	55.6761	55.5865	49.5915	55.5846	0.00268174	24	24	23	24	24	0.000253617	0.000260813	0.00104198	0.000260962	1	random	0.0722795	-0.0269156	0.0149751	-0.0562662	0.0024351	FALSE	FALSE	0.05	42.6531476039714,0.00520513623812343	1.3924	23	1_24965206_C_T,10_123808157_C_A,10_6052734_C_T,11_17252469_T_C,13_108351457_C_T,14_102780133_A_G,14_105740363_G_A,17_16939677_G_A,17_16948873_A_G,17_47781121_C_T,17_7558697_C_T,17_7559652_A_G,18_63168586_C_T,2_100195441_A_C,22_23828809_T_G,3_57554282_A_G,3_57571717_T_C,5_132395634_A_G,6_137685367_G_A,7_151245263_T_C,7_50309149_A_G,7_6462736_T_C,8_9496680_C_T	0.0509635	0.000294934	TRUE	1.29e-284	-0.00531231	0.00234504	0.0341893	51.7112	51.4254	41.5561	51.5287	0.0024133	22	22	21	22	22	0.000342627	0.000375058	0.00478236	0.000363005	1	0.00303618	23	-0.0313746	0.0105851	Ivw(FixedEffects)	PACAP	0.12518	25	-0.0153864	0.0100342	Ivw(FixedEffects)	PACAP_16322_10	SeqId.16322-10	SomaScan v4	MZB1:Q8WU39:Inflammation	OID20732	Inflammation	Olink Explore
PNLIPRP2	P54317	9157	TRANS	Cognition_Meta	BOTH	+,+	0.259924	0.0722843	0.988115	UKBB_PPP	deCODE	0.445143	492.328	random	0.988115	9.31e-05	0.00624922	-0.0121552	0.0123413	FALSE	FALSE	0.05	77.7247687474979,0.246304384114523	1.05373	71	10_108341158_A_G,10_109611372_T_C,10_109821250_G_A,10_110789663_G_A,10_111510122_C_A,10_112490967_A_G,10_112611715_A_T,10_112821306_C_T,10_112899849_C_T,10_112908277_G_A,10_113034148_T_C,10_113149972_C_T,10_113237060_A_C,10_113445560_C_A,10_113547430_C_T,10_113598769_C_T,10_113833689_G_A,10_113896887_G_A,10_113944699_C_A,10_114073991_C_T,10_114144257_C_T,10_114176982_T_C,10_114283667_T_A,10_114425748_C_T,10_114606380_C_T,10_114630716_G_A,10_114711077_T_C,10_115027823_G_T,10_115093002_C_T,10_115174820_G_A,10_115176219_T_C,10_115204996_A_G,10_115207188_C_T,10_115267830_G_A,10_115358958_T_C,10_115423579_A_G,10_115506718_G_A,10_115607439_A_G,10_117622944_C_T,10_117730639_G_A,10_117739579_A_G,10_117753560_A_G,10_117814600_A_G,10_117863992_A_C,10_117864739_T_C,10_117865561_C_T,10_117869919_T_C,10_117888657_T_A,10_117939536_G_A,10_118218544_G_A,10_118250199_T_G,10_118345838_T_C,10_118362916_C_T,10_118367072_T_C,10_118435861_T_C,10_118449356_C_T,10_118688750_T_C,10_118823878_A_G,10_119145121_G_A,10_119348869_A_G,10_119429448_A_G,10_119464002_T_C,10_119774239_C_T,10_120118642_G_T,10_120535687_T_G,10_121035679_C_T,10_121325323_G_A,10_123102868_C_A,16_75218429_G_A,19_48703160_A_G,9_133266772_C_T	0.111871	0.000573782	TRUE	0	0.00333175	0.00210401	0.117875	83.2569	83.2568	80.3373	83.2568	0.0196353	70	70	69	70	70	0.13304	0.133041	0.165316	0.133041	1	random	0.0722843	0.0273265	0.015204	-0.00247279	0.0571257	FALSE	FALSE	0.05	9.58611693426433,0.385017621470566	1.03205	10	10_115595994_G_A,10_17833858_T_G,11_116062506_C_T,16_75200974_C_A,19_48700572_C_T,19_5847989_T_C,3_58385065_T_C,6_126853231_A_G,6_96086513_C_T,9_133256074_G_A	0.0522458	6.87e-05	TRUE	0	0.00315591	0.00192681	0.140078	9.80759	9.78648	7.1249	9.7864	0.00017962	9	9	8	9	9	0.366285	0.368046	0.523219	0.368052	1	0.0585999	10	0.0277477	0.0146722	Ivw(FixedEffects)	PNLIPRP2	0.944747	71	0.000407256	0.00587629	Ivw(FixedEffects)	PNLIPRP2_15471_29	SeqId.15471-29	SomaScan v4	PNLIPRP2:P54317:Inflammation	OID20775	Inflammation	Olink Explore
PLA2G12B	Q9BX93	18555	CIS	Cognition_Meta	deCODE_Specific	+,NA	NA	0.131721	0.131721	deCODE	deCODE	0.748287	492.373	fixed	0.131721	0.0539896	0.0358175	-0.0162115	0.124191	FALSE	FALSE	0.05	NA	1	1	10_72954419_G_T	0.00334743	1.12e-05	TRUE	2.45e-21	NA	NA	NA	NA	NA	NA	NA	NA	NA	NA	NA	NA	NA	NA	NA	NA	NA	NA	NA	NA	NA	NA	NA	NA	NA	NA	NA	NA	NA	NA	NA	NA	NA	NA	NA	NA	NA	NA	NA	NA	NA	NA	NA	NA	NA	NA	NA	NA	NA	NA	NA	NA	NA	NA	NA	NA	NA	NA	PLA2G12B	0.128009	1	0.0539896	0.0354728	Wald ratio	PLA2G12B_9380_2	SeqId.9380-2	SomaScan v4	NA	NA	NA	NA
DDX19A	Q9NUU7	25628	CIS	Cognition_Meta	deCODE_Specific	+,NA	NA	0.131728	0.131728	deCODE	deCODE	0.747191	492.399	fixed	0.131728	0.0737829	0.0489496	-0.0221566	0.169722	FALSE	FALSE	0.05	NA	1	1	16_70324592_A_G	0.00133204	1.33e-05	TRUE	1.61e-08	NA	NA	NA	NA	NA	NA	NA	NA	NA	NA	NA	NA	NA	NA	NA	NA	NA	NA	NA	NA	NA	NA	NA	NA	NA	NA	NA	NA	NA	NA	NA	NA	NA	NA	NA	NA	NA	NA	NA	NA	NA	NA	NA	NA	NA	NA	NA	NA	NA	NA	NA	NA	NA	NA	NA	NA	NA	NA	DDX19A	0.122345	1	0.0737829	0.0477557	Wald ratio	DDX19A_18813_15	SeqId.18813-15	SomaScan v4	NA	NA	NA	NA
CHST6	Q9GZX3	6938	TRANS	BIP_PGC3_noukb	deCODE_Specific	+,NA	NA	0.0723111	0.0723111	deCODE	deCODE	0.294212	492.511	fixed	0.0723111	0.179363	0.0998038	-0.016249	0.374975	FALSE	FALSE	0.05	0.502391357320798,0.478451260890065	0.708796	2	1_196695521_C_T,2_3592552_C_T	0.00412852	1.1e-05	TRUE	7.64e-28	NA	NA	NA	0.508862	0.49746	NA	0.497423	6.43e-05	1	1	NA	1	1	0.475632	0.480618	NA	0.480635	0.993603	NA	NA	NA	NA	NA	NA	NA	NA	NA	NA	NA	NA	NA	NA	NA	NA	NA	NA	NA	NA	NA	NA	NA	NA	NA	NA	NA	NA	NA	NA	NA	NA	NA	NA	NA	NA	NA	NA	NA	NA	CHST6	0.0671115	2	0.180382	0.0985193	Ivw(FixedEffects)	CHST6_4429_51	SeqId.4429-51	SomaScan v4	NA	NA	NA	NA
HDGFL1	Q5TGJ6	21095	TRANS	PGC3_SCZ_NoUKB	deCODE_Specific	+,NA	NA	0.072346	0.072346	deCODE	deCODE	0.325247	492.749	fixed	0.072346	0.228058	0.126915	-0.0206909	0.476806	FALSE	FALSE	0.05	NA	1	1	1_196702851_T_C	0.00207931	2.08e-05	TRUE	2.74e-12	NA	NA	NA	NA	NA	NA	NA	NA	NA	NA	NA	NA	NA	NA	NA	NA	NA	NA	NA	NA	NA	NA	NA	NA	NA	NA	NA	NA	NA	NA	NA	NA	NA	NA	NA	NA	NA	NA	NA	NA	NA	NA	NA	NA	NA	NA	NA	NA	NA	NA	NA	NA	NA	NA	NA	NA	NA	NA	HDGFL1	0.0661035	1	0.228058	0.124098	Wald ratio	HDGFL1_18898_36	SeqId.18898-36	SomaScan v4	NA	NA	NA	NA
PAXX	Q9BUH6	27849	CIS	PGC3_SCZ_NoUKB	UKBB-PPP_Specific	NA,+	NA	0.13183	0.13183	UKBB_PPP	UKBB_PPP	0.680634	492.779	NA	NA	NA	NA	NA	NA	NA	NA	NA	NA	NA	NA	NA	NA	NA	NA	NA	NA	NA	NA	NA	NA	NA	NA	NA	NA	NA	NA	NA	NA	NA	NA	NA	NA	NA	fixed	0.13183	0.0785678	0.0521378	-0.0236204	0.180756	FALSE	FALSE	0.05	NA	1	1	9_136998671_C_T	0.0124159	1.43e-05	TRUE	6.81e-72	NA	NA	NA	NA	NA	NA	NA	NA	NA	NA	NA	NA	NA	NA	NA	NA	NA	NA	0.130771	1	0.0785678	0.0519948	Wald ratio	NA	NA	NA	NA	NA	NA	NA	NA	NA	PAXX:Q9BUH6:Inflammation_II	OID30591	Inflammation_II	Olink Explore
FASN	P49327	3594	CIS	Depression_iPSYCH_2023	deCODE_Specific	-,NA	NA	0.131878	0.131878	deCODE	deCODE	0.852869	492.958	fixed	0.131878	-0.0424353	0.0281637	-0.0976351	0.0127645	FALSE	FALSE	0.05	NA	1	1	17_82095714_G_A	0.00949866	3.35e-06	TRUE	1.28e-68	NA	NA	NA	NA	NA	NA	NA	NA	NA	NA	NA	NA	NA	NA	NA	NA	NA	NA	NA	NA	NA	NA	NA	NA	NA	NA	NA	NA	NA	NA	NA	NA	NA	NA	NA	NA	NA	NA	NA	NA	NA	NA	NA	NA	NA	NA	NA	NA	NA	NA	NA	NA	NA	NA	NA	NA	NA	NA	FASN	0.130564	1	-0.0424353	0.0280679	Wald ratio	FASN_8403_18	SeqId.8403-18	SomaScan v4	NA	NA	NA	NA
EMC1	Q8N766	28957	TRANS	BIP_PGC3_noukb	deCODE_Specific	+,NA	NA	0.0724093	0.0724093	deCODE	deCODE	0.294436	493.18	fixed	0.0724093	0.166967	0.0929385	-0.0151888	0.349124	FALSE	FALSE	0.05	0.969567803500581,0.324787991104361	0.984666	2	1_196702851_T_C,12_7074644_G_A	0.00436497	1.25e-05	TRUE	2.98e-29	NA	NA	NA	1.00358	0.982248	NA	0.982092	0.000118151	1	1	NA	1	1	0.316447	0.321644	NA	0.321683	0.991327	NA	NA	NA	NA	NA	NA	NA	NA	NA	NA	NA	NA	NA	NA	NA	NA	NA	NA	NA	NA	NA	NA	NA	NA	NA	NA	NA	NA	NA	NA	NA	NA	NA	NA	NA	NA	NA	NA	NA	NA	EMC1	0.0652028	2	0.169121	0.0917207	Ivw(FixedEffects)	EMC1_11989_35	SeqId.11989-35	SomaScan v4	NA	NA	NA	NA
GAD1	Q99259	4092	TRANS	BIP_PGC3_noukb	deCODE_Specific	+,NA	NA	0.0724169	0.0724169	deCODE	deCODE	0.294291	493.231	fixed	0.0724169	0.161832	0.0900822	-0.0147262	0.338389	FALSE	FALSE	0.05	0.400052460045421,0.527062165562041	0.632497	2	1_196695521_C_T,14_106473508_T_C	0.00569366	1.05e-05	TRUE	6.54e-38	NA	NA	NA	0.401086	0.397308	NA	0.397312	0.000112021	1	1	NA	1	1	0.526529	0.528483	NA	0.528481	0.991555	NA	NA	NA	NA	NA	NA	NA	NA	NA	NA	NA	NA	NA	NA	NA	NA	NA	NA	NA	NA	NA	NA	NA	NA	NA	NA	NA	NA	NA	NA	NA	NA	NA	NA	NA	NA	NA	NA	NA	NA	GAD1	0.0687863	2	0.162246	0.0891549	Ivw(FixedEffects)	GAD1_11280_6	SeqId.11280-6	SomaScan v4	NA	NA	NA	NA
EMID1	Q96A84	18036	TRANS	PGC3_SCZ_NoUKB	deCODE_Specific	+,NA	NA	0.0724463	0.0724463	deCODE	deCODE	0.325483	493.432	fixed	0.0724463	0.263293	0.146575	-0.0239886	0.550575	FALSE	FALSE	0.05	NA	1	1	1_196691865_A_T	0.0016188	2.11e-05	TRUE	1.28e-09	NA	NA	NA	NA	NA	NA	NA	NA	NA	NA	NA	NA	NA	NA	NA	NA	NA	NA	NA	NA	NA	NA	NA	NA	NA	NA	NA	NA	NA	NA	NA	NA	NA	NA	NA	NA	NA	NA	NA	NA	NA	NA	NA	NA	NA	NA	NA	NA	NA	NA	NA	NA	NA	NA	NA	NA	NA	NA	EMID1	0.0644326	1	0.263293	0.142384	Wald ratio	EMID1_9547_29	SeqId.9547-29	SomaScan v4	NA	NA	NA	NA
FCER1A	P12319	3609	TRANS	BIP_PGC3_noukb	BOTH	+,+	0.177349	0.0724493	0.589343	deCODE	UKBB_PPP	0.294247	493.452	random	0.0724493	0.0699824	0.0389595	-0.00637687	0.146342	FALSE	FALSE	0.05	7.39297319971113,0.286028174711404	1.11003	7	1_196695521_C_T,1_196813906_A_C,1_197992799_C_T,1_56911906_G_A,19_6713251_G_A,19_886743_C_T,3_165761011_C_T	0.0339728	4.28e-05	TRUE	2.07e-223	-0.00109586	0.0126184	0.934165	7.62832	7.60756	7.61683	7.60752	0.00207408	6	6	5	6	6	0.266618	0.268287	0.178656	0.26829	1	fixed	0.589343	0.0928578	0.172026	-0.244307	0.430023	FALSE	FALSE	0.05	3.13263047747311,0.0767398251243827	1.76992	2	14_106638118_C_A,14_94630966_C_T	0.00209276	1.09e-05	TRUE	9.87e-14	NA	NA	NA	3.28553	3.27374	NA	3.2734	0.000604086	1	1	NA	1	1	0.0698931	0.0703971	NA	0.0704117	0.980391	0.575763	2	0.0938494	0.167713	Ivw(FixedEffects)	FCER1A	0.0429999	7	0.070701	0.0349363	Ivw(FixedEffects)	FCER1A_9254_18	SeqId.9254-18	SomaScan v4	FCER1A:P12319:Neurology_II	OID30992	Neurology_II	Olink Explore
EFS	O43281	16898	TRANS	BIP_PGC3_noukb	deCODE_Specific	+,NA	NA	0.0724542	0.0724542	deCODE	deCODE	0.294092	493.486	random	0.0724542	0.154665	0.086104	-0.0140961	0.323425	FALSE	FALSE	0.05	11.4031840376639,0.0766866876054777	1.3786	7	1_196695521_C_T,11_116791863_C_T,19_44926286_C_T,2_240741404_T_C,2_27588855_A_G,3_165743688_A_G,8_20013602_C_T	0.0099696	5.64e-05	TRUE	6.96e-62	0.0247757	0.0220936	0.313068	12.3851	12.1225	9.89612	12.1136	0.00214721	6	6	5	6	6	0.0539098	0.0592914	0.0782327	0.0594828	1	NA	NA	NA	NA	NA	NA	NA	NA	NA	NA	NA	NA	NA	NA	NA	NA	NA	NA	NA	NA	NA	NA	NA	NA	NA	NA	NA	NA	NA	NA	NA	NA	NA	NA	NA	NA	NA	NA	NA	NA	EFS	0.00639942	7	0.165804	0.0608103	Ivw(FixedEffects)	EFS_12572_236	SeqId.12572-236	SomaScan v4	NA	NA	NA	NA
TREM1	Q9NP99	17760	CIS	BIP_PGC3_noukb	deCODE_Specific	-,NA	NA	0.132029	0.132029	deCODE	deCODE	0.696087	493.526	random	0.132029	-0.0383948	0.025492	-0.0883582	0.0115687	FALSE	FALSE	0.05	6.19487764559649,0.860049977249779	0.750447	12	6_40384739_C_A,6_40478076_G_A,6_40529205_C_T,6_40587150_A_G,6_40787255_G_A,6_41228867_T_C,6_41275234_T_C,6_41482345_C_T,6_41509476_G_A,6_41534945_A_C,6_41640341_C_T,6_41706362_G_T	0.052452	2.45e-05	TRUE	0	-0.00153956	0.0185953	0.93565	6.33597	6.33008	6.32912	6.33008	0.00445499	11	11	10	11	11	0.850033	0.850458	0.786896	0.850458	1	NA	NA	NA	NA	NA	NA	NA	NA	NA	NA	NA	NA	NA	NA	NA	NA	NA	NA	NA	NA	NA	NA	NA	NA	NA	NA	NA	NA	NA	NA	NA	NA	NA	NA	NA	NA	NA	NA	NA	NA	TREM1	0.129286	12	-0.0385978	0.0254448	Ivw(FixedEffects)	TREM1_9266_1	SeqId.9266-1	SomaScan v4	NA	NA	NA	NA
CXADR	P78310	2559	CIS	Depression_iPSYCH_2023	UKBB-PPP_Specific	NA,-	NA	0.132062	0.132062	UKBB_PPP	UKBB_PPP	0.852586	493.647	NA	NA	NA	NA	NA	NA	NA	NA	NA	NA	NA	NA	NA	NA	NA	NA	NA	NA	NA	NA	NA	NA	NA	NA	NA	NA	NA	NA	NA	NA	NA	NA	NA	NA	NA	fixed	0.132062	-0.0518776	0.0344468	-0.119392	0.0156369	FALSE	FALSE	0.05	0.269050673765398,0.603969300300164	0.518701	2	21_17444740_T_C,21_17563801_T_C	0.0083119	3.69e-06	TRUE	8.61e-58	NA	NA	NA	0.269372	0.267233	NA	0.267231	5.03e-06	1	1	NA	1	1	0.603753	0.605194	NA	0.605196	0.99821	0.129874	2	-0.0519359	0.0342902	Ivw(FixedEffects)	NA	NA	NA	NA	NA	NA	NA	NA	NA	CXADR:P78310:Inflammation	OID20561	Inflammation	Olink Explore
ALPG	P10696	441	CIS	PGC3_SCZ_NoUKB	deCODE_Specific	-,NA	NA	0.132079	0.132079	deCODE	deCODE	0.680983	493.713	fixed	0.132079	-0.243276	0.161543	-0.559894	0.0733423	FALSE	FALSE	0.05	NA	1	1	2_232386656_C_T	0.00117849	1.49e-05	TRUE	2.11e-07	NA	NA	NA	NA	NA	NA	NA	NA	NA	NA	NA	NA	NA	NA	NA	NA	NA	NA	NA	NA	NA	NA	NA	NA	NA	NA	NA	NA	NA	NA	NA	NA	NA	NA	NA	NA	NA	NA	NA	NA	NA	NA	NA	NA	NA	NA	NA	NA	NA	NA	NA	NA	NA	NA	NA	NA	NA	NA	ALPPL2	0.121464	1	-0.243276	0.157088	Wald ratio	ALPPL2_6706_18	SeqId.6706-18	SomaScan v4	NA	NA	NA	NA
PDE6D	O43924	8788	TRANS	BIP_PGC3_noukb	deCODE_Specific	+,NA	NA	0.0725184	0.0725184	deCODE	deCODE	0.294177	493.923	fixed	0.0725184	0.202266	0.11263	-0.0184841	0.423016	FALSE	FALSE	0.05	NA	1	1	1_196677046_T_G	0.00313935	9.41e-06	TRUE	2.04e-21	NA	NA	NA	NA	NA	NA	NA	NA	NA	NA	NA	NA	NA	NA	NA	NA	NA	NA	NA	NA	NA	NA	NA	NA	NA	NA	NA	NA	NA	NA	NA	NA	NA	NA	NA	NA	NA	NA	NA	NA	NA	NA	NA	NA	NA	NA	NA	NA	NA	NA	NA	NA	NA	NA	NA	NA	NA	NA	PDE6D	0.0683792	1	0.202266	0.110983	Wald ratio	PDE6D_13491_40	SeqId.13491-40	SomaScan v4	NA	NA	NA	NA
VEGFD	O43915	3708	TRANS	BIP_PGC3_noukb	BOTH	+,+	0.19296	0.0725295	0.658194	deCODE	UKBB_PPP	0.294047	493.999	fixed	0.0725295	0.200873	0.111858	-0.0183653	0.42011	FALSE	FALSE	0.05	NA	1	1	1_196677046_T_G	0.00313065	9.41e-06	TRUE	2.32e-21	NA	NA	NA	NA	NA	NA	NA	NA	NA	NA	NA	NA	NA	NA	NA	NA	NA	NA	random	0.658194	0.0187348	0.0423473	-0.0642644	0.101734	FALSE	FALSE	0.05	11.2716395091655,0.420794868017499	1.01227	12	1_10667991_C_T,1_109928142_G_A,1_59191212_C_A,10_17833858_T_G,15_101367524_A_G,15_101528455_G_A,2_180679526_T_G,3_186742138_T_C,4_186218785_A_G,5_109849713_T_G,5_177412889_T_G,9_114328787_G_A	0.0286072	3.36e-05	TRUE	2.05e-185	-0.0168108	0.00883106	0.08611	11.6632	11.6609	8.03952	11.661	0.00136357	11	11	10	11	11	0.389484	0.389662	0.624977	0.389658	1	0.675625	12	0.0173934	0.0415671	Ivw(FixedEffects)	FIGF	0.0683792	1	0.200873	0.110218	Wald ratio	FIGF_14705_1	SeqId.14705-1	SomaScan v4	VEGFD:O43915:Inflammation	OID20662	Inflammation	Olink Explore
CPLX2	Q6PUV4	2310	TRANS	Cognition_Meta	deCODE_Specific	+,NA	NA	0.0725716	0.0725716	deCODE	deCODE	0.446509	494.285	fixed	0.0725716	0.0831916	0.046333	-0.0076194	0.174003	FALSE	FALSE	0.05	0.0305494220688184,0.861249416224482	0.174784	2	16_20381010_G_A,5_177390582_A_T	0.00209371	1.65e-05	TRUE	4.2e-13	NA	NA	NA	0.0318539	0.0304709	NA	0.0304705	4.04e-07	1	1	NA	1	1	0.858349	0.861426	NA	0.861427	0.999493	NA	NA	NA	NA	NA	NA	NA	NA	NA	NA	NA	NA	NA	NA	NA	NA	NA	NA	NA	NA	NA	NA	NA	NA	NA	NA	NA	NA	NA	NA	NA	NA	NA	NA	NA	NA	NA	NA	NA	NA	CPLX2	0.0660604	2	0.0832636	0.0453009	Ivw(FixedEffects)	CPLX2_15321_8	SeqId.15321-8	SomaScan v4	NA	NA	NA	NA
C3	P01024	1318	TRANS	PGC3_SCZ_NoUKB	BOTH	-,-	0.136463	0.0725798	0.418324	deCODE	UKBB_PPP	0.325868	494.341	fixed	0.0725798	-0.355745	0.198135	-0.744083	0.0325933	FALSE	FALSE	0.05	NA	1	1	19_54255498_T_C	0.000939572	2.28e-05	TRUE	1.12e-05	NA	NA	NA	NA	NA	NA	NA	NA	NA	NA	NA	NA	NA	NA	NA	NA	NA	NA	random	0.418324	-0.0690917	0.0853687	-0.236411	0.0982279	FALSE	FALSE	0.05	7.25976355472883,0.0640633157917796	1.55561	4	1_196726612_A_G,19_54255498_T_C,2_27508073_T_C,7_73626484_T_G	0.0105894	5.99e-05	TRUE	3.81e-55	0.0163121	0.0253619	0.586011	8.06333	NA	6.68138	8.03302	0.000791038	3	NA	2	3	3	0.0447208	NA	0.0354125	0.0453342	0.999994	0.225167	4	-0.0658006	0.0542505	Ivw(FixedEffects)	C3	0.0588383	1	-0.355745	0.188285	Wald ratio	C3_2683_1	SeqId.2683-1	SomaScan v4	C3:P01024:Inflammation_II	OID30776	Inflammation_II	Olink Explore
PQBP1	O60828	9330	TRANS	Cognition_Meta	deCODE_Specific	+,NA	NA	0.0725956	0.0725956	deCODE	deCODE	0.446253	494.449	fixed	0.0725956	0.0467669	0.0260487	-0.0042876	0.0978214	FALSE	FALSE	0.05	10.5910128787819,0.00501407440758539	2.3012	3	1_196695521_C_T,3_165768357_T_G,3_186679685_G_A	0.00682322	6.96e-05	TRUE	2.05e-38	-0.0132815	0.0208948	0.639539	11.4597	11.2985	8.162	11.2901	0.000148553	2	2	1	2	2	0.00324755	0.00352018	0.00427771	0.00353505	0.999926	NA	NA	NA	NA	NA	NA	NA	NA	NA	NA	NA	NA	NA	NA	NA	NA	NA	NA	NA	NA	NA	NA	NA	NA	NA	NA	NA	NA	NA	NA	NA	NA	NA	NA	NA	NA	NA	NA	NA	NA	PQBP1	0.0691052	3	0.0459663	0.0252878	Ivw(FixedEffects)	PQBP1_11432_11	SeqId.11432-11	SomaScan v4	NA	NA	NA	NA
GPRC5C	Q9NQ84	13309	CIS	Depression_iPSYCH_2023	UKBB-PPP_Specific	NA,-	NA	0.132332	0.132332	UKBB_PPP	UKBB_PPP	0.852855	494.656	NA	NA	NA	NA	NA	NA	NA	NA	NA	NA	NA	NA	NA	NA	NA	NA	NA	NA	NA	NA	NA	NA	NA	NA	NA	NA	NA	NA	NA	NA	NA	NA	NA	NA	NA	fixed	0.132332	-0.0571236	0.0379566	-0.131517	0.01727	FALSE	FALSE	0.05	NA	1	1	17_74443561_T_G	0.00642383	3.38e-06	TRUE	5.41e-45	NA	NA	NA	NA	NA	NA	NA	NA	NA	NA	NA	NA	NA	NA	NA	NA	NA	NA	0.130315	1	-0.0571236	0.0377586	Wald ratio	NA	NA	NA	NA	NA	NA	NA	NA	NA	GPRC5C:Q9NQ84:Oncology_II	OID31340	Oncology_II	Olink Explore
VAV3	Q9UKW4	12659	TRANS	Depression_iPSYCH_2023	BOTH	+,+	0.260391	0.07265	0.985578	deCODE	UKBB_PPP	0.97984	494.819	fixed	0.07265	0.100896	0.0562085	-0.00927107	0.211062	FALSE	FALSE	0.05	0.59903523314977,0.43894636526429	0.773974	2	3_165743688_A_G,9_114071373_G_A	0.00250261	6.2e-06	TRUE	2.79e-18	NA	NA	NA	0.6408	0.616145	NA	0.616	1.28e-05	1	1	NA	1	1	0.423421	0.432483	NA	0.432538	0.997148	random	0.985578	0.00105407	0.0583119	-0.113235	0.115343	FALSE	FALSE	0.05	5.06522868692451,0.1670826181717	1.29939	4	10_63572099_A_G,3_56815721_T_C,5_132451445_A_G,6_135101158_A_T	0.00495594	8.02e-06	TRUE	4.44e-33	-0.0192122	0.0284136	0.568648	5.39557	NA	4.39165	5.39533	0.000110228	3	NA	2	3	3	0.14502	NA	0.111267	0.145035	1	0.929617	4	0.00390628	0.0442255	Ivw(FixedEffects)	VAV3	0.0620612	2	0.102532	0.0549518	Ivw(FixedEffects)	VAV3_9830_109	SeqId.9830-109	SomaScan v4	VAV3:Q9UKW4:Neurology_II	OID30795	Neurology_II	Olink Explore
UMODL1	Q5DID0	12560	TRANS	Cognition_Meta	deCODE_Specific	+,NA	NA	0.0726671	0.0726671	deCODE	deCODE	0.44629	494.936	fixed	0.0726671	0.0527655	0.0293972	-0.00485195	0.110383	FALSE	FALSE	0.05	13.7435278509958,0.000209541573106148	3.70723	2	1_196695521_C_T,2_27563321_A_T	0.00536442	9.43e-05	TRUE	1.47e-28	NA	NA	NA	17.7125	17.4709	NA	17.4427	0.000205186	1	1	NA	1	1	2.57e-05	2.92e-05	NA	2.96e-05	0.988571	NA	NA	NA	NA	NA	NA	NA	NA	NA	NA	NA	NA	NA	NA	NA	NA	NA	NA	NA	NA	NA	NA	NA	NA	NA	NA	NA	NA	NA	NA	NA	NA	NA	NA	NA	NA	NA	NA	NA	NA	UMODL1	0.122977	2	0.0431748	0.027992	Ivw(FixedEffects)	UMODL1_9114_84	SeqId.9114-84	SomaScan v4	NA	NA	NA	NA
CNPY4	Q8N129	28631	TRANS	BIP_PGC3_noukb	UKBB-PPP_Specific	NA,-	NA	0.0726865	0.0726865	UKBB_PPP	UKBB_PPP	0.294508	495.068	NA	NA	NA	NA	NA	NA	NA	NA	NA	NA	NA	NA	NA	NA	NA	NA	NA	NA	NA	NA	NA	NA	NA	NA	NA	NA	NA	NA	NA	NA	NA	NA	NA	NA	NA	random	0.0726865	-0.143966	0.080213	-0.30118	0.0132488	FALSE	FALSE	0.05	8.13906075871212,0.320491627567169	1.0783	8	10_63572099_A_G,11_268927_C_T,12_54318524_G_A,19_55027704_T_G,3_123114156_C_T,3_56815721_T_C,5_132485305_G_A,7_106733200_C_T	0.00908855	4.06e-05	TRUE	1.19e-54	0.0476854	0.0349721	0.221658	8.59993	8.48513	6.5655	8.48264	0.000865905	7	7	6	7	7	0.282669	0.291763	0.362903	0.291963	1	0.0405785	8	-0.149335	0.0729242	Ivw(FixedEffects)	NA	NA	NA	NA	NA	NA	NA	NA	NA	CNPY4:Q8N129:Oncology	OID21317	Oncology	Olink Explore
DDX19B	Q9UMR2	2742	CIS	Cognition_Meta	deCODE_Specific	+,NA	NA	0.132472	0.132472	deCODE	deCODE	0.750273	495.18	fixed	0.132472	0.0768657	0.0510931	-0.0232749	0.177006	FALSE	FALSE	0.05	NA	1	1	16_70324592_A_G	0.00123343	1.33e-05	TRUE	6.21e-08	NA	NA	NA	NA	NA	NA	NA	NA	NA	NA	NA	NA	NA	NA	NA	NA	NA	NA	NA	NA	NA	NA	NA	NA	NA	NA	NA	NA	NA	NA	NA	NA	NA	NA	NA	NA	NA	NA	NA	NA	NA	NA	NA	NA	NA	NA	NA	NA	NA	NA	NA	NA	NA	NA	NA	NA	NA	NA	DDX19B	0.122345	1	0.0768657	0.049751	Wald ratio	DDX19B_5460_60	SeqId.5460-60	SomaScan v4	NA	NA	NA	NA
GPX2	P18283	4554	TRANS	Cognition_Meta	deCODE_Specific	+,NA	NA	0.0727173	0.0727173	deCODE	deCODE	0.446196	495.278	fixed	0.0727173	0.0615076	0.0342737	-0.00566761	0.128683	FALSE	FALSE	0.05	11.1046973816516,0.000861093387065981	3.33237	2	1_196695521_C_T,3_165730791_T_G	0.00449127	8.85e-05	TRUE	4.14e-23	NA	NA	NA	12.544	12.3408	NA	12.3303	0.000169782	1	1	NA	1	1	0.00039747	0.000443164	NA	0.000445675	0.989604	NA	NA	NA	NA	NA	NA	NA	NA	NA	NA	NA	NA	NA	NA	NA	NA	NA	NA	NA	NA	NA	NA	NA	NA	NA	NA	NA	NA	NA	NA	NA	NA	NA	NA	NA	NA	NA	NA	NA	NA	GPX2	0.070093	2	0.0593173	0.0327483	Ivw(FixedEffects)	GPX2_18894_1	SeqId.18894-1	SomaScan v4	NA	NA	NA	NA
SSC4D	Q8WTU2	14461	TRANS	Cognition_Meta	UKBB-PPP_Specific	NA,+	NA	0.0727275	0.0727275	UKBB_PPP	UKBB_PPP	0.445857	495.347	NA	NA	NA	NA	NA	NA	NA	NA	NA	NA	NA	NA	NA	NA	NA	NA	NA	NA	NA	NA	NA	NA	NA	NA	NA	NA	NA	NA	NA	NA	NA	NA	NA	NA	NA	random	0.0727275	0.0263902	0.0147058	-0.00243275	0.0552131	FALSE	FALSE	0.05	24.1686736831848,0.114923969256544	1.19235	18	1_28009070_A_G,1_91064702_C_T,12_21212203_T_A,12_45988473_C_A,14_104792555_C_T,14_24414681_G_A,14_94371805_G_T,15_42193130_T_C,15_43960289_A_G,15_60591082_C_A,16_30968497_C_T,16_53764710_G_T,17_47631983_T_G,19_45735668_G_T,20_44413724_C_T,22_23956106_A_C,7_77433828_A_G,7_77464877_G_A	0.0411894	0.00016164	TRUE	3.75e-235	0.00544969	0.00216756	0.0230066	26.1633	26.0646	18.754	26.0825	0.000772827	17	17	16	17	17	0.0715359	0.073292	0.281625	0.0729708	1	0.0206767	18	0.0282481	0.0122083	Ivw(FixedEffects)	NA	NA	NA	NA	NA	NA	NA	NA	NA	SSC4D:Q8WTU2:Cardiometabolic	OID20182	Cardiometabolic	Olink Explore
VTN	P04004	12724	CIS	Cognition_Meta	deCODE_Specific	+,NA	NA	0.132524	0.132524	deCODE	deCODE	0.74943	495.373	random	0.132524	0.00680647	0.0045249	-0.00206218	0.0156751	FALSE	FALSE	0.05	46.9027414689679,0.152438005163419	1.11098	39	17_27392120_A_G,17_27449374_C_T,17_27460414_G_T,17_27651706_G_A,17_27689131_T_C,17_27714888_G_A,17_27771612_G_A,17_27812331_C_T,17_27833250_T_C,17_27924788_G_A,17_27935494_T_C,17_27963618_G_A,17_27989420_G_A,17_28020430_T_G,17_28056206_T_G,17_28114350_A_G,17_28121312_G_T,17_28284145_T_A,17_28295661_A_G,17_28306433_G_A,17_28311355_G_A,17_28311450_G_A,17_28340522_G_A,17_28367096_C_T,17_28374424_C_T,17_28381727_C_A,17_28439831_A_C,17_28469490_C_T,17_28493453_G_A,17_28502164_G_A,17_28546380_C_T,17_28638994_C_T,17_28770939_A_G,17_28817247_A_G,17_28838261_C_A,17_28949901_A_G,17_29012456_G_T,17_29070956_G_A,17_29227455_C_T	0.294664	0.00034425	TRUE	0	0.00819594	0.00754115	0.284142	48.3999	48.383	46.9026	48.3839	0.0227218	38	38	37	38	38	0.120254	0.120585	0.127558	0.120568	1	NA	NA	NA	NA	NA	NA	NA	NA	NA	NA	NA	NA	NA	NA	NA	NA	NA	NA	NA	NA	NA	NA	NA	NA	NA	NA	NA	NA	NA	NA	NA	NA	NA	NA	NA	NA	NA	NA	NA	NA	VTN	0.0951779	39	0.00677698	0.00406125	Ivw(FixedEffects)	VTN_13125_45	SeqId.13125-45	SomaScan v4	NA	NA	NA	NA
FAM151A	Q8WW52	25032	CIS	BIP_PGC3_noukb	deCODE_Specific	-,NA	NA	0.132547	0.132547	deCODE	deCODE	0.697832	495.461	random	0.132547	-0.0472466	0.0314111	-0.108811	0.0143182	FALSE	FALSE	0.05	5.15876118890926,0.640595782231023	0.858467	8	1_53767869_A_G,1_53874907_T_C,1_54458245_T_C,1_54527559_G_A,1_54568127_C_T,1_54631647_G_A,1_55047370_C_T,1_55304892_C_T	0.0371429	2.51e-05	TRUE	1.28e-250	0.000717379	0.01181	0.953537	5.32532	5.316	5.32163	5.31604	0.00108014	7	7	6	7	7	0.620329	0.62146	0.503272	0.621455	1	NA	NA	NA	NA	NA	NA	NA	NA	NA	NA	NA	NA	NA	NA	NA	NA	NA	NA	NA	NA	NA	NA	NA	NA	NA	NA	NA	NA	NA	NA	NA	NA	NA	NA	NA	NA	NA	NA	NA	NA	FAM151A	0.130408	8	-0.0473721	0.0313205	Ivw(FixedEffects)	FAM151A_7856_51	SeqId.7856-51	SomaScan v4	NA	NA	NA	NA
CPXM2	Q8N436	26977	CIS	Cognition_Meta	UKBB-PPP_Specific	NA,-	NA	0.132568	0.132568	UKBB_PPP	UKBB_PPP	0.748547	495.538	NA	NA	NA	NA	NA	NA	NA	NA	NA	NA	NA	NA	NA	NA	NA	NA	NA	NA	NA	NA	NA	NA	NA	NA	NA	NA	NA	NA	NA	NA	NA	NA	NA	NA	NA	random	0.132568	-0.0194869	0.0129563	-0.0448807	0.0059069	FALSE	FALSE	0.05	11.8662564061722,0.0366670511577838	1.54054	6	10_123676315_T_A,10_123861016_A_G,10_123865170_G_A,10_123897929_C_T,10_123991973_G_A,10_124096563_C_T	0.0734145	9.36e-05	TRUE	0	-0.00951044	0.00358193	0.0566783	12.5598	12.5322	4.54669	12.5324	0.00024942	5	5	4	5	5	0.027872	0.0281797	0.337047	0.0281776	1	0.0170806	6	-0.0199924	0.00838267	Ivw(FixedEffects)	NA	NA	NA	NA	NA	NA	NA	NA	NA	CPXM2:Q8N436:Cardiometabolic_II	OID30322	Cardiometabolic_II	Olink Explore
SPRN	Q5BIV9	16871	TRANS	BIP_PGC3_noukb	deCODE_Specific	+,NA	NA	0.0727568	0.0727568	deCODE	deCODE	0.294617	495.546	random	0.0727568	0.0789149	0.0439796	-0.00728348	0.165113	FALSE	FALSE	0.05	7.92138718953345,0.160621682398088	1.25868	6	1_230733279_G_A,14_92412145_A_G,14_94302744_G_A,14_94378225_C_T,3_165787389_A_G,8_6955979_T_G	0.0306966	4.01e-05	TRUE	1.17e-205	0.0159122	0.00770955	0.107967	8.6512	8.61077	4.18948	8.61046	0.00112676	5	5	4	5	5	0.123812	0.125633	0.38097	0.125647	1	NA	NA	NA	NA	NA	NA	NA	NA	NA	NA	NA	NA	NA	NA	NA	NA	NA	NA	NA	NA	NA	NA	NA	NA	NA	NA	NA	NA	NA	NA	NA	NA	NA	NA	NA	NA	NA	NA	NA	NA	SPRN	0.0187836	6	0.0816453	0.0347457	Ivw(FixedEffects)	SPRN_13447_42	SeqId.13447-42	SomaScan v4	NA	NA	NA	NA
SUN3	Q8TAQ9	22429	TRANS	BIP_PGC3_noukb	deCODE_Specific	+,NA	NA	0.0727582	0.0727582	deCODE	deCODE	0.294448	495.556	random	0.0727582	0.081818	0.0455977	-0.00755188	0.171188	FALSE	FALSE	0.05	2.79379086882104,0.731740370956516	0.747501	6	1_196695521_C_T,11_114516652_A_C,14_106473508_T_C,9_134863749_T_C,9_134884208_G_A,9_135131975_C_T	0.0204226	2.08e-05	TRUE	1.99e-135	0.00955212	0.0113543	0.447544	2.94495	NA	2.23719	2.93104	0.000465342	5	NA	4	5	5	0.708473	NA	0.692226	0.710616	1	NA	NA	NA	NA	NA	NA	NA	NA	NA	NA	NA	NA	NA	NA	NA	NA	NA	NA	NA	NA	NA	NA	NA	NA	NA	NA	NA	NA	NA	NA	NA	NA	NA	NA	NA	NA	NA	NA	NA	NA	SUN3	0.0668834	6	0.0831702	0.0453873	Ivw(FixedEffects)	SUN3_8852_10	SeqId.8852-10	SomaScan v4	NA	NA	NA	NA
LBR	Q14739	6518	TRANS	PGC3_SCZ_NoUKB	UKBB-PPP_Specific	NA,-	NA	0.0727625	0.0727625	UKBB_PPP	UKBB_PPP	0.326473	495.586	NA	NA	NA	NA	NA	NA	NA	NA	NA	NA	NA	NA	NA	NA	NA	NA	NA	NA	NA	NA	NA	NA	NA	NA	NA	NA	NA	NA	NA	NA	NA	NA	NA	NA	NA	random	0.0727625	-0.0709775	0.0395568	-0.148507	0.00655245	FALSE	FALSE	0.05	13.7766942110875,0.183423103726614	1.17374	11	10_113588287_G_A,10_63188924_T_C,11_196944_C_T,12_111395984_G_A,12_54318524_G_A,17_35557785_T_C,19_55027704_T_G,3_56815721_T_C,5_132387259_C_T,7_106733200_C_T,9_4745645_G_A	0.0316872	0.000118622	TRUE	2.88e-175	0.00564879	0.00669942	0.420973	14.3126	14.2487	13.2647	14.2482	0.00136273	10	10	9	10	10	0.159206	0.161945	0.150989	0.161969	1	0.0313565	11	-0.0718719	0.0333897	Ivw(FixedEffects)	NA	NA	NA	NA	NA	NA	NA	NA	NA	LBR:Q14739:Neurology	OID21034	Neurology	Olink Explore
ACRBP	Q8NEB7	17195	CIS	Cognition_Meta	UKBB-PPP_Specific	NA,+	NA	0.132596	0.132596	UKBB_PPP	UKBB_PPP	0.747578	495.644	NA	NA	NA	NA	NA	NA	NA	NA	NA	NA	NA	NA	NA	NA	NA	NA	NA	NA	NA	NA	NA	NA	NA	NA	NA	NA	NA	NA	NA	NA	NA	NA	NA	NA	NA	fixed	0.132596	0.031213	0.0207541	-0.00946432	0.0718904	FALSE	FALSE	0.05	NA	1	1	12_6645025_A_G	0.0123943	1.14e-05	TRUE	8.84e-76	NA	NA	NA	NA	NA	NA	NA	NA	NA	NA	NA	NA	NA	NA	NA	NA	NA	NA	0.131555	1	0.031213	0.0206983	Wald ratio	NA	NA	NA	NA	NA	NA	NA	NA	NA	ACRBP:Q8NEB7:Oncology_II	OID31385	Oncology_II	Olink Explore
SDF2L1	Q9HCN8	10676	TRANS	BIP_PGC3_noukb	deCODE_Specific	-,NA	NA	0.0727815	0.0727815	deCODE	deCODE	0.294367	495.715	fixed	0.0727815	-0.133386	0.0743432	-0.279096	0.0123235	FALSE	FALSE	0.05	10.5630280543035,0.00508472654790026	2.29815	3	1_196695521_C_T,19_19308262_G_A,2_21008652_G_A	0.00745297	4.16e-05	TRUE	9.39e-47	0.0459485	0.0501229	0.527644	11.2376	11.0941	6.10615	11.0878	0.0011471	2	2	1	2	2	0.00362905	0.00389899	0.0134712	0.0039112	0.999427	NA	NA	NA	NA	NA	NA	NA	NA	NA	NA	NA	NA	NA	NA	NA	NA	NA	NA	NA	NA	NA	NA	NA	NA	NA	NA	NA	NA	NA	NA	NA	NA	NA	NA	NA	NA	NA	NA	NA	NA	SDF2L1	0.0640537	3	-0.134066	0.0723977	Ivw(FixedEffects)	SDF2L1_6990_44	SeqId.6990-44	SomaScan v4	NA	NA	NA	NA
IL32	P24001	16830	TRANS	Depression_iPSYCH_2023	BOTH	-,-	0.156945	0.0727861	0.499867	UKBB_PPP	deCODE	0.979736	495.746	fixed	0.499867	-0.0245911	0.0364475	-0.0960269	0.0468447	FALSE	FALSE	0.05	NA	1	1	1_196695521_C_T	0.00621146	6.85e-07	TRUE	1.65e-46	NA	NA	NA	NA	NA	NA	NA	NA	NA	NA	NA	NA	NA	NA	NA	NA	NA	NA	random	0.0727861	-0.0436067	0.0243047	-0.091243	0.00402958	FALSE	FALSE	0.05	19.7561819716303,0.101458790267592	1.23276	14	12_111494996_C_T,12_7474715_A_G,15_58388444_G_T,15_58431280_T_C,16_56956804_C_A,17_46274167_A_G,17_78372090_G_A,19_44908684_T_C,19_54255498_T_C,20_45916409_C_T,21_29366439_C_A,22_43928975_G_A,7_73410795_A_G,8_19963405_C_T	0.0269604	4.47e-05	TRUE	2.98e-178	-0.00389807	0.0057186	0.508404	24.1062	23.9565	23.2076	24.0035	0.000700993	13	13	12	13	13	0.0301669	0.0315325	0.0260142	0.0310976	1	0.0142142	14	-0.0477054	0.0194573	Ivw(FixedEffects)	IL32	0.499423	1	-0.0245911	0.0364098	Wald ratio	IL32_9051_13	SeqId.9051-13	SomaScan v4	IL32:P24001:Inflammation	OID20605	Inflammation	Olink Explore
FSHB	P01225	3964	CIS	Cognition_Meta	UKBB-PPP_Specific	NA,-	NA	0.132626	0.132626	UKBB_PPP	UKBB_PPP	0.746623	495.758	NA	NA	NA	NA	NA	NA	NA	NA	NA	NA	NA	NA	NA	NA	NA	NA	NA	NA	NA	NA	NA	NA	NA	NA	NA	NA	NA	NA	NA	NA	NA	NA	NA	NA	NA	fixed	0.132626	-0.0449746	0.0299068	-0.103591	0.0136417	FALSE	FALSE	0.05	NA	1	1	11_30204981_G_A	0.0123044	1.06e-05	TRUE	8.77e-75	NA	NA	NA	NA	NA	NA	NA	NA	NA	NA	NA	NA	NA	NA	NA	NA	NA	NA	0.131555	1	-0.0449746	0.029824	Wald ratio	NA	NA	NA	NA	NA	NA	NA	NA	NA	FSHB:P01225:Cardiometabolic_II	OID30233	Cardiometabolic_II	Olink Explore
MB	P02144	6915	CIS	Cognition_Meta	UKBB-PPP_Specific	NA,-	NA	0.132659	0.132659	UKBB_PPP	UKBB_PPP	0.745686	495.881	NA	NA	NA	NA	NA	NA	NA	NA	NA	NA	NA	NA	NA	NA	NA	NA	NA	NA	NA	NA	NA	NA	NA	NA	NA	NA	NA	NA	NA	NA	NA	NA	NA	NA	NA	fixed	0.132659	-0.132103	0.0878523	-0.30429	0.0400841	FALSE	FALSE	0.05	NA	1	1	22_35611374_G_A	0.000935388	1.18e-05	TRUE	3.4e-06	NA	NA	NA	NA	NA	NA	NA	NA	NA	NA	NA	NA	NA	NA	NA	NA	NA	NA	0.11876	1	-0.132103	0.0846815	Wald ratio	NA	NA	NA	NA	NA	NA	NA	NA	NA	MB:P02144:Cardiometabolic	OID20263	Cardiometabolic	Olink Explore
CD1D	P15813	1637	TRANS	Cognition_Meta	deCODE_Specific	+,NA	NA	0.0728114	0.0728114	deCODE	deCODE	0.44597	495.919	fixed	0.0728114	0.0479035	0.0267019	-0.00443127	0.100238	FALSE	FALSE	0.05	9.98091643778338,0.00158170942038476	3.15926	2	1_196695521_C_T,3_165787389_A_G	0.00642054	6.62e-05	TRUE	3.42e-36	NA	NA	NA	10.7196	10.5604	NA	10.5523	0.000102018	1	1	NA	1	1	0.00106007	0.00115534	NA	0.00116044	0.991941	NA	NA	NA	NA	NA	NA	NA	NA	NA	NA	NA	NA	NA	NA	NA	NA	NA	NA	NA	NA	NA	NA	NA	NA	NA	NA	NA	NA	NA	NA	NA	NA	NA	NA	NA	NA	NA	NA	NA	NA	CD1D	0.068786	2	0.0471556	0.0259122	Ivw(FixedEffects)	CD1D_8749_194	SeqId.8749-194	SomaScan v4	NA	NA	NA	NA
PCDHGC3	Q9UN70	8716	TRANS	BIP_PGC3_noukb	deCODE_Specific	+,NA	NA	0.0728121	0.0728121	deCODE	deCODE	0.294317	495.923	random	0.0728121	0.0553671	0.0308623	-0.00512182	0.115856	FALSE	FALSE	0.05	45.5043062499827,0.00507497812760053	1.37696	25	1_21459575_C_T,10_48450205_G_A,17_18327066_T_G,17_18357174_G_A,17_19022840_T_G,17_20020775_G_A,17_21393742_G_A,17_21458610_G_A,17_27392120_A_G,17_27417779_A_G,17_27736542_C_T,17_28237137_C_T,17_28392769_G_A,17_28418942_C_A,17_29743450_A_C,17_30703732_G_A,17_31100717_A_G,17_31522111_G_A,17_31780206_C_T,17_33210134_G_A,17_34122550_T_C,2_27508073_T_C,20_62346268_G_A,3_124728725_A_T,4_73848233_T_C	0.0803025	0.00019026	TRUE	0	0.00609287	0.0078313	0.44449	48.8877	48.788	47.6341	48.8164	0.0517367	24	24	23	24	24	0.00195669	0.00201376	0.00186295	0.00199733	1	NA	NA	NA	NA	NA	NA	NA	NA	NA	NA	NA	NA	NA	NA	NA	NA	NA	NA	NA	NA	NA	NA	NA	NA	NA	NA	NA	NA	NA	NA	NA	NA	NA	NA	NA	NA	NA	NA	NA	NA	PCDHGC3	0.00899762	25	0.0580631	0.0222282	Ivw(FixedEffects)	PCDHGC3_7859_21	SeqId.7859-21	SomaScan v4	NA	NA	NA	NA
USP8	P40818	12631	CIS	Cognition_Meta	BOTH	+,+	0.132689	0.132689	0.176511	metap	deCODE	0.744733	495.992	fixed	0.176511	0.0540309	0.0399762	-0.024321	0.132383	FALSE	FALSE	0.05	NA	1	1	15_50433826_T_C	0.00245694	8.85e-06	TRUE	4.87e-16	NA	NA	NA	NA	NA	NA	NA	NA	NA	NA	NA	NA	NA	NA	NA	NA	NA	NA	fixed	0.165923	0.0581319	0.0419597	-0.0241076	0.140371	FALSE	FALSE	0.05	NA	1	1	15_50467231_G_A	0.00280004	9.13e-06	TRUE	2.88e-17	NA	NA	NA	NA	NA	NA	NA	NA	NA	NA	NA	NA	NA	NA	NA	NA	NA	NA	0.161513	1	0.0581319	0.0415228	Wald ratio	USP8	0.171939	1	0.0540309	0.0395541	Wald ratio	USP8_13450_49	SeqId.13450-49	SomaScan v4	USP8:P40818:Cardiometabolic	OID20110	Cardiometabolic	Olink Explore
ATP5IF1	Q9UII2	871	CIS	Cognition_Meta	UKBB-PPP_Specific	NA,-	NA	0.132715	0.132715	UKBB_PPP	UKBB_PPP	0.743759	496.087	NA	NA	NA	NA	NA	NA	NA	NA	NA	NA	NA	NA	NA	NA	NA	NA	NA	NA	NA	NA	NA	NA	NA	NA	NA	NA	NA	NA	NA	NA	NA	NA	NA	NA	NA	fixed	0.132715	-0.0431852	0.0287234	-0.099482	0.0131117	FALSE	FALSE	0.05	NA	1	1	1_28208722_T_C	0.00592651	1.06e-05	TRUE	1.4e-36	NA	NA	NA	NA	NA	NA	NA	NA	NA	NA	NA	NA	NA	NA	NA	NA	NA	NA	0.130534	1	-0.0431852	0.0285616	Wald ratio	NA	NA	NA	NA	NA	NA	NA	NA	NA	ATP5IF1:Q9UII2:Inflammation	OID20760	Inflammation	Olink Explore
TOPBP1	Q92547	17008	TRANS	PGC3_SCZ_NoUKB	deCODE_Specific	+,NA	NA	0.072857	0.072857	deCODE	deCODE	0.326681	496.229	fixed	0.072857	0.183313	0.102197	-0.016989	0.383614	FALSE	FALSE	0.05	0.61909980624581,0.431382000368052	0.786829	2	1_196677131_A_G,3_165718484_A_G	0.00297077	2.53e-05	TRUE	3.45e-17	NA	NA	NA	0.647446	0.627551	NA	0.627393	4.45e-05	1	1	NA	1	1	0.421027	0.428255	NA	0.428313	0.994678	NA	NA	NA	NA	NA	NA	NA	NA	NA	NA	NA	NA	NA	NA	NA	NA	NA	NA	NA	NA	NA	NA	NA	NA	NA	NA	NA	NA	NA	NA	NA	NA	NA	NA	NA	NA	NA	NA	NA	NA	TOPBP1	0.0649106	2	0.185366	0.100422	Ivw(FixedEffects)	TOPBP1_9947_22	SeqId.9947-22	SomaScan v4	NA	NA	NA	NA
SH3GL2	Q99962	10831	TRANS	BIP_PGC3_noukb	deCODE_Specific	-,NA	NA	0.0728737	0.0728737	deCODE	deCODE	0.294391	496.343	fixed	0.0728737	-0.179879	0.100288	-0.376441	0.0166823	FALSE	FALSE	0.05	1.86990863771149,0.392603799712699	0.96693	3	11_198986_T_C,12_54336088_T_C,3_56815721_T_C	0.00410764	1.62e-05	TRUE	4.25e-27	-0.0578786	0.0478937	0.440081	2.07215	2.02083	0.611723	2.02016	0.000199966	2	2	1	2	2	0.354845	0.364067	0.43414	0.36419	0.9999	NA	NA	NA	NA	NA	NA	NA	NA	NA	NA	NA	NA	NA	NA	NA	NA	NA	NA	NA	NA	NA	NA	NA	NA	NA	NA	NA	NA	NA	NA	NA	NA	NA	NA	NA	NA	NA	NA	NA	NA	SH3GL2	0.0573447	3	-0.187138	0.0984588	Ivw(FixedEffects)	SH3GL2_12499_108	SeqId.12499-108	SomaScan v4	NA	NA	NA	NA
RBP2	P50120	9920	CIS	BIP_PGC3_noukb	UKBB-PPP_Specific	NA,-	NA	0.132784	0.132784	UKBB_PPP	UKBB_PPP	0.698097	496.347	NA	NA	NA	NA	NA	NA	NA	NA	NA	NA	NA	NA	NA	NA	NA	NA	NA	NA	NA	NA	NA	NA	NA	NA	NA	NA	NA	NA	NA	NA	NA	NA	NA	NA	NA	fixed	0.132784	-0.217894	0.144952	-0.501995	0.0662069	FALSE	FALSE	0.05	NA	1	1	3_139494058_G_A	0.00230352	6.58e-06	TRUE	1.76e-15	NA	NA	NA	NA	NA	NA	NA	NA	NA	NA	NA	NA	NA	NA	NA	NA	NA	NA	0.127092	1	-0.217894	0.142818	Wald ratio	NA	NA	NA	NA	NA	NA	NA	NA	NA	RBP2:P50120:Oncology	OID21365	Oncology	Olink Explore
NAA10	P41227	18704	TRANS	BIP_PGC3_noukb	UKBB-PPP_Specific	NA,-	NA	0.0728934	0.0728934	UKBB_PPP	UKBB_PPP	0.294296	496.477	NA	NA	NA	NA	NA	NA	NA	NA	NA	NA	NA	NA	NA	NA	NA	NA	NA	NA	NA	NA	NA	NA	NA	NA	NA	NA	NA	NA	NA	NA	NA	NA	NA	NA	NA	fixed	0.0728934	-0.216897	0.120935	-0.453927	0.0201317	FALSE	FALSE	0.05	2.16463458914663,0.338809493861573	1.04034	3	12_54332691_A_G,3_56815721_T_C,9_4745645_G_A	0.00341817	1.67e-05	TRUE	8.59e-21	0.0595314	0.0700875	0.551732	2.24768	2.17941	1.30568	2.17816	0.000234507	2	2	1	2	2	0.32503	0.336316	0.253178	0.336525	0.999883	0.0580439	3	-0.223642	0.117994	Ivw(FixedEffects)	NA	NA	NA	NA	NA	NA	NA	NA	NA	NAA10:P41227:Cardiometabolic_II	OID30188	Cardiometabolic_II	Olink Explore
IL36B	Q9NZH7	15564	TRANS	Cognition_Meta	deCODE_Specific	+,NA	NA	0.0729141	0.0729141	deCODE	deCODE	0.446198	496.618	fixed	0.0729141	0.0478403	0.0266762	-0.00444416	0.100125	FALSE	FALSE	0.05	9.95959619701252,0.00160013146751396	3.15588	2	1_196695521_C_T,3_165787389_A_G	0.00623116	6.62e-05	TRUE	4.68e-35	NA	NA	NA	10.719	10.5551	NA	10.5465	0.000102013	1	1	NA	1	1	0.0010604	0.00115866	NA	0.0011641	0.991941	NA	NA	NA	NA	NA	NA	NA	NA	NA	NA	NA	NA	NA	NA	NA	NA	NA	NA	NA	NA	NA	NA	NA	NA	NA	NA	NA	NA	NA	NA	NA	NA	NA	NA	NA	NA	NA	NA	NA	NA	IL36B	0.0687622	2	0.0470729	0.0258645	Ivw(FixedEffects)	IL36B_14149_9	SeqId.14149-9	SomaScan v4	NA	NA	NA	NA
SVIP	Q8NHG7	25238	TRANS	PGC3_SCZ_NoUKB	deCODE_Specific	+,NA	NA	0.0729694	0.0729694	deCODE	deCODE	0.32697	496.994	fixed	0.0729694	0.0879362	0.0490436	-0.00818741	0.18406	FALSE	FALSE	0.05	10.6251662864457,0.0049291774868051	2.3049	3	1_196695521_C_T,1_196813906_A_C,3_165743688_A_G	0.0133065	9.97e-05	TRUE	1.32e-72	-0.0266252	0.0469245	0.671436	13.3355	13.2812	10.0878	13.2802	0.0020896	2	2	1	2	2	0.00127123	0.00130624	0.00149255	0.00130688	0.998956	NA	NA	NA	NA	NA	NA	NA	NA	NA	NA	NA	NA	NA	NA	NA	NA	NA	NA	NA	NA	NA	NA	NA	NA	NA	NA	NA	NA	NA	NA	NA	NA	NA	NA	NA	NA	NA	NA	NA	NA	SVIP	0.0991084	3	0.0798751	0.0484329	Ivw(FixedEffects)	SVIP_18285_6	SeqId.18285-6	SomaScan v4	NA	NA	NA	NA
ANXA10	Q9UJ72	534	CIS	PGC3_SCZ_NoUKB	UKBB-PPP_Specific	NA,-	NA	0.132974	0.132974	UKBB_PPP	UKBB_PPP	0.68465	497.056	NA	NA	NA	NA	NA	NA	NA	NA	NA	NA	NA	NA	NA	NA	NA	NA	NA	NA	NA	NA	NA	NA	NA	NA	NA	NA	NA	NA	NA	NA	NA	NA	NA	NA	NA	fixed	0.132974	-0.242014	0.161077	-0.557719	0.0736904	FALSE	FALSE	0.05	NA	1	1	4_168155041_A_G	0.00130025	1.49e-05	TRUE	1.01e-07	NA	NA	NA	NA	NA	NA	NA	NA	NA	NA	NA	NA	NA	NA	NA	NA	NA	NA	0.122659	1	-0.242014	0.156775	Wald ratio	NA	NA	NA	NA	NA	NA	NA	NA	NA	ANXA10:Q9UJ72:Neurology	OID20886	Neurology	Olink Explore
MRC2	Q9UBG0	16875	CIS	Depression_iPSYCH_2023	deCODE_Specific	-,NA	NA	0.133002	0.133002	deCODE	deCODE	0.855698	497.16	random	0.133002	-0.0566287	0.0376929	-0.130505	0.0172481	FALSE	FALSE	0.05	5.37730971356015,0.250726392872087	1.15945	5	17_62446550_T_C,17_62574421_C_T,17_62636263_A_C,17_62799646_G_A,17_62875689_G_A	0.0125224	1.46e-05	TRUE	8.75e-87	0.0277306	0.0289921	0.409388	5.72069	5.6537	4.38382	5.65295	0.00100172	4	4	3	4	4	0.221001	0.226546	0.222891	0.226609	1	NA	NA	NA	NA	NA	NA	NA	NA	NA	NA	NA	NA	NA	NA	NA	NA	NA	NA	NA	NA	NA	NA	NA	NA	NA	NA	NA	NA	NA	NA	NA	NA	NA	NA	NA	NA	NA	NA	NA	NA	MRC2	0.0604943	5	-0.0600121	0.0319694	Ivw(FixedEffects)	MRC2_3041_55	SeqId.3041-55	SomaScan v4	NA	NA	NA	NA
UNC13A	Q9UPW8	23150	TRANS	PGC3_SCZ_NoUKB	deCODE_Specific	+,NA	NA	0.0730129	0.0730129	deCODE	deCODE	0.32695	497.291	fixed	0.0730129	0.240188	0.133978	-0.0224029	0.50278	FALSE	FALSE	0.05	NA	1	1	1_196702851_T_C	0.00187976	2.08e-05	TRUE	3.9e-11	NA	NA	NA	NA	NA	NA	NA	NA	NA	NA	NA	NA	NA	NA	NA	NA	NA	NA	NA	NA	NA	NA	NA	NA	NA	NA	NA	NA	NA	NA	NA	NA	NA	NA	NA	NA	NA	NA	NA	NA	NA	NA	NA	NA	NA	NA	NA	NA	NA	NA	NA	NA	NA	NA	NA	NA	NA	NA	UNC13A	0.0661035	1	0.240188	0.130699	Wald ratio	UNC13A_14052_26	SeqId.14052-26	SomaScan v4	NA	NA	NA	NA
ITGA2	P17301	6137	CIS	Depression_iPSYCH_2023	BOTH	+,+	0.172196	0.133069	0.308664	UKBB_PPP	deCODE	0.854657	497.41	fixed	0.308664	0.0495751	0.0486971	-0.0458695	0.14502	FALSE	FALSE	0.05	NA	1	1	5_52981625_A_C	0.00346943	1.56e-06	TRUE	3.69e-26	NA	NA	NA	NA	NA	NA	NA	NA	NA	NA	NA	NA	NA	NA	NA	NA	NA	NA	random	0.133069	0.0180719	0.012031	-0.00550844	0.0416523	FALSE	FALSE	0.05	1.26365098983925,0.737782063394564	0.649012	4	5_52937829_T_C,5_52938493_C_T,5_53327180_C_A,5_53688711_A_T	0.0437012	5.77e-06	TRUE	2.43e-301	-0.00522819	0.0103886	0.664734	1.26915	NA	1.01588	1.26782	0.000106672	3	NA	2	3	3	0.736471	NA	0.601734	0.736789	1	0.133021	4	0.0180617	0.0120227	Ivw(FixedEffects)	ITGA2	0.306616	1	0.0495751	0.0484914	Wald ratio	ITGA2_15603_20	SeqId.15603-20	SomaScan v4	ITGA2:P17301:Inflammation_II	OID30570	Inflammation_II	Olink Explore
SLA2	Q9H6Q3	17329	TRANS	Depression_iPSYCH_2023	UKBB-PPP_Specific	NA,-	NA	0.0731469	0.0731469	UKBB_PPP	UKBB_PPP	0.98265	498.203	NA	NA	NA	NA	NA	NA	NA	NA	NA	NA	NA	NA	NA	NA	NA	NA	NA	NA	NA	NA	NA	NA	NA	NA	NA	NA	NA	NA	NA	NA	NA	NA	NA	NA	NA	fixed	0.0731469	-0.0989771	0.0552354	-0.207237	0.00928236	FALSE	FALSE	0.05	0.40795389549747,0.815481169647443	0.451638	3	17_29518756_C_T,19_55023958_G_A,5_132485305_G_A	0.00319466	5.62e-06	TRUE	2.14e-22	-0.0164355	0.0254603	0.635071	0.432692	0.418785	0.0159796	0.418749	8.56e-06	2	2	1	2	2	0.805456	0.811077	0.899407	0.811092	0.999996	0.0654239	3	-0.0999633	0.0542586	Ivw(FixedEffects)	NA	NA	NA	NA	NA	NA	NA	NA	NA	SLA2:Q9H6Q3:Neurology_II	OID31017	Neurology_II	Olink Explore
PRCP	P42785	9344	CIS	Cognition_Meta	BOTH	-,-	0.154577	0.133284	0.267631	UKBB_PPP	deCODE	0.74583	498.215	fixed	0.267631	-0.0195371	0.0176243	-0.0540801	0.0150058	FALSE	FALSE	0.05	0.822372942677439,0.662863315065867	0.641238	3	11_82230701_T_C,11_82450530_T_C,11_82853252_T_G	0.012828	1.1e-05	TRUE	2.53e-80	-0.0365	0.0452597	0.567948	0.854858	0.853385	0.204487	0.853383	0.000121704	2	2	1	2	2	0.652184	0.652664	0.651123	0.652665	0.999939	fixed	0.133284	-0.073417	0.048903	-0.169265	0.0224311	FALSE	FALSE	0.05	1.48690550212153,0.222697210051884	1.21939	2	11_82891885_T_C,11_82949147_T_A	0.00287718	2.81e-05	TRUE	3.05e-16	NA	NA	NA	1.52414	NA	NA	1.48202	2.81e-05	1	NA	NA	1	1	0.216993	NA	NA	0.223459	0.995772	0.118252	2	-0.0751229	0.0480894	Ivw(FixedEffects)	PRCP	0.26383	3	-0.0196584	0.0175932	Ivw(FixedEffects)	PRCP_5722_78	SeqId.5722-78	SomaScan v4	PRCP:P42785:Cardiometabolic	OID20337	Cardiometabolic	Olink Explore
TFF1	P04155	11755	CIS	Depression_iPSYCH_2023	BOTH	+,+	0.133303	0.133303	0.176623	metap	UKBB_PPP	0.854695	498.287	random	0.166804	0.0282847	0.0204584	-0.011813	0.0683825	FALSE	FALSE	0.05	5.82570529485356,0.120404907396489	1.39352	4	21_42065186_C_T,21_42366403_C_T,21_42373516_C_T,21_42639937_G_T	0.0302	1.42e-05	TRUE	1.56e-217	-0.00182423	0.00928073	0.862334	6.04809	NA	5.93347	6.02725	0.000328914	3	NA	2	3	3	0.109294	NA	0.0514712	0.110292	0.999998	fixed	0.176623	0.0226665	0.0167748	-0.0102114	0.0555444	FALSE	FALSE	0.05	NA	1	1	21_42366929_G_A	0.026773	2.72e-06	TRUE	1.82e-187	NA	NA	NA	NA	NA	NA	NA	NA	NA	NA	NA	NA	NA	NA	NA	NA	NA	NA	0.176314	1	0.0226665	0.0167628	Wald ratio	TFF1	0.0551441	4	0.0280384	0.0146205	Ivw(FixedEffects)	TFF1_9185_15	SeqId.9185-15	SomaScan v4	TFF1:P04155:Neurology	OID21154	Neurology	Olink Explore
SERPINA11	Q86U17	19193	CIS	Cognition_Meta	BOTH	-,-	0.248773	0.133356	0.504269	UKBB_PPP	deCODE	0.745119	498.485	random	0.504269	-0.00734739	0.0110026	-0.028912	0.0142173	FALSE	FALSE	0.05	6.81980333761105,0.556193649985161	0.923296	9	14_93566790_A_G,14_93863703_A_G,14_94026189_T_C,14_94391166_G_A,14_94455724_G_T,14_94547990_G_A,14_94678409_C_T,14_94870838_A_G,14_95419604_C_T	0.0331319	3.81e-05	TRUE	1.25e-208	0.00163686	0.00234925	0.508424	7.04631	7.04411	6.56084	7.04423	0.000685873	8	8	7	8	8	0.531644	0.531881	0.475989	0.531868	1	random	0.133356	-0.0130658	0.00870473	-0.0301268	0.00399517	FALSE	FALSE	0.05	3.21577211161389,0.920095847852538	0.634012	9	14_94096718_T_C,14_94191034_G_A,14_94218211_C_T,14_94307113_C_T,14_94371049_A_G,14_94449499_T_C,14_94517387_A_G,14_94535752_A_G,14_94638431_G_T	0.0663522	2.81e-05	TRUE	0	-0.000104481	0.00253281	0.968248	3.26423	3.26154	3.26253	3.26236	0.000120252	8	8	7	8	8	0.916698	0.916889	0.859701	0.916831	1	0.131523	9	-0.0131151	0.00869628	Ivw(FixedEffects)	SERPINA11	0.51802	9	-0.00709232	0.010972	Ivw(FixedEffects)	SERPINA11_9002_36	SeqId.9002-36	SomaScan v4	SERPINA11:Q86U17:Cardiometabolic	OID20281	Cardiometabolic	Olink Explore
PPIH	O43447	14651	TRANS	Depression_iPSYCH_2023	deCODE_Specific	-,NA	NA	0.0732253	0.0732253	deCODE	deCODE	0.981766	498.737	fixed	0.0732253	-0.0696429	0.0388757	-0.145838	0.00655211	FALSE	FALSE	0.05	1.40869387110094,0.494431364390104	0.839254	3	1_40301251_G_A,1_47624301_T_C,4_82998371_C_T	0.00334848	7.43e-06	TRUE	4.65e-24	-0.00755713	0.00874568	0.546331	1.46893	1.43869	0.722263	1.43831	0.000108153	2	2	1	2	2	0.479762	0.487071	0.395402	0.487164	0.999946	NA	NA	NA	NA	NA	NA	NA	NA	NA	NA	NA	NA	NA	NA	NA	NA	NA	NA	NA	NA	NA	NA	NA	NA	NA	NA	NA	NA	NA	NA	NA	NA	NA	NA	NA	NA	NA	NA	NA	NA	PPIH	0.0634647	3	-0.0707956	0.0381458	Ivw(FixedEffects)	PPIH_12449_16	SeqId.12449-16	SomaScan v4	NA	NA	NA	NA
PPP1R8	Q12972	9296	TRANS	BIP_PGC3_noukb	deCODE_Specific	+,NA	NA	0.0732294	0.0732294	deCODE	deCODE	0.295477	498.766	random	0.0732294	0.0939041	0.0524194	-0.00883612	0.196644	FALSE	FALSE	0.05	7.71685182727618,0.25959001083995	1.13408	7	1_196695521_C_T,1_196813906_A_C,2_216622986_G_A,3_136329135_A_G,3_162188224_C_A,3_165715880_C_T,3_165768357_T_G	0.0189703	6.04e-05	TRUE	2.84e-119	-0.0139517	0.0151742	0.400052	8.27373	8.23034	7.07718	8.22996	0.00272117	6	6	5	6	6	0.218727	0.221709	0.214963	0.221735	1	NA	NA	NA	NA	NA	NA	NA	NA	NA	NA	NA	NA	NA	NA	NA	NA	NA	NA	NA	NA	NA	NA	NA	NA	NA	NA	NA	NA	NA	NA	NA	NA	NA	NA	NA	NA	NA	NA	NA	NA	PPP1R8	0.0370502	7	0.0955639	0.0458294	Ivw(FixedEffects)	PPP1R8_13039_1	SeqId.13039-1	SomaScan v4	NA	NA	NA	NA
NEFH	P12036	7737	TRANS	PGC3_SCZ_NoUKB	deCODE_Specific	+,NA	NA	0.0732485	0.0732485	deCODE	deCODE	0.32779	498.896	fixed	0.0732485	0.0808632	0.0451427	-0.00761489	0.169341	FALSE	FALSE	0.05	12.2836972581993,0.00215094364367121	2.47828	3	1_196695521_C_T,1_196813906_A_C,3_165767231_T_C	0.0156933	0.000106288	TRUE	3.24e-86	-0.018469	0.0529505	0.786348	14.32	14.2664	12.7668	14.2655	0.00217096	2	2	1	2	2	0.000777066	0.000798177	0.000352833	0.000798532	0.998915	NA	NA	NA	NA	NA	NA	NA	NA	NA	NA	NA	NA	NA	NA	NA	NA	NA	NA	NA	NA	NA	NA	NA	NA	NA	NA	NA	NA	NA	NA	NA	NA	NA	NA	NA	NA	NA	NA	NA	NA	NEFH	0.0916813	3	0.0752024	0.0445883	Ivw(FixedEffects)	NEFH_9900_36	SeqId.9900-36	SomaScan v4	NA	NA	NA	NA
REG4	Q9BYZ8	22977	TRANS	Cognition_Meta	BOTH	+,+	0.189494	0.0732987	0.635803	deCODE	UKBB_PPP	0.448148	499.237	random	0.0732987	0.0443914	0.0247863	-0.00418882	0.0929716	FALSE	FALSE	0.05	5.617281288085,0.467396512988107	0.967581	7	1_117719536_A_C,1_149812946_A_C,11_2203793_C_T,11_6265096_T_C,12_4279105_C_T,17_9895845_A_C,8_8504213_A_G	0.00753427	5.02e-05	TRUE	1.9e-43	-0.0071349	0.00426645	0.15532	5.98385	5.90842	3.18716	5.90668	0.000198957	6	6	5	6	6	0.425002	0.433527	0.671156	0.433725	1	random	0.635803	0.0107521	0.0227041	-0.0337472	0.0552514	FALSE	FALSE	0.05	25.2919242441554,0.0461576669418467	1.29851	16	1_121401699_C_T,1_121588157_T_A,1_143692183_C_T,11_2210043_C_T,11_6234754_C_T,14_92891766_T_C,16_20381010_G_A,17_9890100_A_T,18_48927559_C_T,19_44912383_G_A,20_36896959_A_G,20_45325767_T_C,5_52492106_A_G,7_151716038_T_C,8_11587328_C_T,8_23890907_C_T	0.020155	0.00013729	TRUE	6.83e-110	-0.00198278	0.00338985	0.567911	27.8851	27.8687	27.2199	27.8684	0.00048521	15	15	14	15	15	0.0222993	0.0224056	0.0180241	0.0224075	1	0.54075	16	0.0104774	0.0171289	Ivw(FixedEffects)	REG4	0.0657898	7	0.0448401	0.0243716	Ivw(FixedEffects)	REG4_11102_22	SeqId.11102-22	SomaScan v4	REG4:Q9BYZ8:Inflammation	OID20784	Inflammation	Olink Explore
TGFA	P01135	11765	CIS	PGC3_SCZ_NoUKB	UKBB-PPP_Specific	NA,+	NA	0.133571	0.133571	UKBB_PPP	UKBB_PPP	0.686778	499.288	NA	NA	NA	NA	NA	NA	NA	NA	NA	NA	NA	NA	NA	NA	NA	NA	NA	NA	NA	NA	NA	NA	NA	NA	NA	NA	NA	NA	NA	NA	NA	NA	NA	NA	NA	fixed	0.133571	0.115662	0.0770994	-0.03545	0.266774	FALSE	FALSE	0.05	NA	1	1	2_70549149_T_C	0.00671883	1.72e-05	TRUE	2.19e-37	NA	NA	NA	NA	NA	NA	NA	NA	NA	NA	NA	NA	NA	NA	NA	NA	NA	NA	0.13164	1	0.115662	0.0767161	Wald ratio	NA	NA	NA	NA	NA	NA	NA	NA	NA	TGFA:P01135:Inflammation	OID20600	Inflammation	Olink Explore
SLC26A5	P58743	9359	TRANS	BIP_PGC3_noukb	deCODE_Specific	+,NA	NA	0.0733106	0.0733106	deCODE	deCODE	0.29563	499.319	fixed	0.0733106	0.291115	0.162553	-0.0274831	0.609713	FALSE	FALSE	0.05	NA	1	1	1_196736796_C_A	0.00166701	1.01e-05	TRUE	1.63e-11	NA	NA	NA	NA	NA	NA	NA	NA	NA	NA	NA	NA	NA	NA	NA	NA	NA	NA	NA	NA	NA	NA	NA	NA	NA	NA	NA	NA	NA	NA	NA	NA	NA	NA	NA	NA	NA	NA	NA	NA	NA	NA	NA	NA	NA	NA	NA	NA	NA	NA	NA	NA	NA	NA	NA	NA	NA	NA	SLC26A5	0.0655214	1	0.291115	0.15807	Wald ratio	SLC26A5_9127_4	SeqId.9127-4	SomaScan v4	NA	NA	NA	NA
HTATIP2	Q9BUP3	16637	CIS	PGC3_SCZ_NoUKB	deCODE_Specific	+,NA	NA	0.133581	0.133581	deCODE	deCODE	0.685885	499.324	random	0.133581	0.0377362	0.0251553	-0.0115672	0.0870396	FALSE	FALSE	0.05	23.9504118049204,0.065940377915528	1.2636	16	11_19418749_C_T,11_19567756_A_G,11_19880086_G_A,11_19974291_G_A,11_20032201_G_T,11_20066347_T_G,11_20213014_A_C,11_20304545_G_A,11_20365108_C_T,11_20606491_T_C,11_20711473_T_C,11_20937248_T_C,11_20985485_C_T,11_21227425_A_G,11_21240798_G_A,11_21352971_T_C	0.0607092	0.000194617	TRUE	0	-0.00146635	0.00659918	0.827365	26.806	26.7473	26.7118	26.7548	0.00476192	15	15	14	15	15	0.0303572	0.030864	0.0209826	0.0307988	1	NA	NA	NA	NA	NA	NA	NA	NA	NA	NA	NA	NA	NA	NA	NA	NA	NA	NA	NA	NA	NA	NA	NA	NA	NA	NA	NA	NA	NA	NA	NA	NA	NA	NA	NA	NA	NA	NA	NA	NA	HTATIP2	0.0473987	16	0.0391851	0.0197633	Ivw(FixedEffects)	HTATIP2_10630_5	SeqId.10630-5	SomaScan v4	NA	NA	NA	NA
CTSD	P07339	2529	TRANS	Cognition_Meta	BOTH	-,-	0.0796693	0.0733151	0.210049	deCODE	UKBB_PPP	0.447847	499.349	random	0.0733151	-0.0272245	0.0152019	-0.0570197	0.00257064	FALSE	FALSE	0.05	4.17743475627719,0.524162925935447	0.91405	6	11_525355_C_T,12_101107712_G_A,12_101825988_G_A,12_101963654_T_C,2_27529596_G_A,8_54538633_T_C	0.0134723	4.75e-05	TRUE	1.93e-78	-0.00232147	0.00283523	0.45888	4.40776	4.37753	3.73734	4.37696	0.000384136	5	5	4	5	5	0.492319	0.496434	0.442719	0.496513	1	random	0.210049	-0.0300646	0.0239859	-0.077076	0.0169468	FALSE	FALSE	0.05	31.9628185777867,0.00140218345659883	1.63204	13	1_23383982_C_T,10_17833858_T_G,10_71825769_A_G,12_101831973_A_G,12_102037881_C_T,12_111446804_T_C,14_94371805_G_T,15_60591082_C_A,19_19268740_C_T,2_160555723_C_A,2_27508073_T_C,6_130045016_A_G,8_11846787_G_T	0.0281483	0.000197456	TRUE	3.98e-144	0.00674891	0.00342764	0.0746633	35.5731	35.4065	26.3029	35.4096	0.00119921	12	12	11	12	12	0.000379336	0.000403337	0.00584877	0.000402885	1	0.0384988	13	-0.0297947	0.014397	Ivw(FixedEffects)	CTSD	0.0670403	6	-0.0277007	0.0151254	Ivw(FixedEffects)	CTSD_5508_62	SeqId.5508-62	SomaScan v4	CTSD:P07339:Cardiometabolic	OID20358	Cardiometabolic	Olink Explore
HEPHL1	Q6MZM0	30477	TRANS	BIP_PGC3_noukb	deCODE_Specific	+,NA	NA	0.073316	0.073316	deCODE	deCODE	0.295476	499.355	random	0.073316	0.084057	0.0469367	-0.00793724	0.176051	FALSE	FALSE	0.05	3.49449529183272,0.321476765097311	1.07927	4	1_196677046_T_G,1_196813906_A_C,1_198057449_T_C,3_165768357_T_G	0.0213881	3.01e-05	TRUE	2.69e-140	-0.0120512	0.0176496	0.565208	3.63882	NA	2.95092	3.6294	0.00108216	3	NA	2	3	3	0.303199	NA	0.228673	0.304363	0.999991	NA	NA	NA	NA	NA	NA	NA	NA	NA	NA	NA	NA	NA	NA	NA	NA	NA	NA	NA	NA	NA	NA	NA	NA	NA	NA	NA	NA	NA	NA	NA	NA	NA	NA	NA	NA	NA	NA	NA	NA	HEPHL1	0.0533379	4	0.0836783	0.0433078	Ivw(FixedEffects)	HEPHL1_6354_13	SeqId.6354-13	SomaScan v4	NA	NA	NA	NA
PPME1	Q9Y570	30178	TRANS	BIP_PGC3_noukb	UKBB-PPP_Specific	NA,-	NA	0.073365	0.073365	UKBB_PPP	UKBB_PPP	0.295499	499.689	NA	NA	NA	NA	NA	NA	NA	NA	NA	NA	NA	NA	NA	NA	NA	NA	NA	NA	NA	NA	NA	NA	NA	NA	NA	NA	NA	NA	NA	NA	NA	NA	NA	NA	NA	random	0.073365	-0.19585	0.10938	-0.410231	0.0185301	FALSE	FALSE	0.05	2.92275752626212,0.403688408110527	0.987042	4	10_63373396_A_C,11_205198_C_A,12_54332691_A_G,3_56815721_T_C	0.00442283	1.96e-05	TRUE	3.57e-27	-0.0241629	0.0541636	0.699165	3.10963	NA	2.82821	3.03462	0.000321397	3	NA	2	3	3	0.375029	NA	0.243144	0.386319	0.999998	0.0562275	4	-0.204467	0.107092	Ivw(FixedEffects)	NA	NA	NA	NA	NA	NA	NA	NA	NA	PPME1:Q9Y570:Oncology	OID21347	Oncology	Olink Explore
SMURF2	Q9HAU4	16809	TRANS	PGC3_SCZ_NoUKB	deCODE_Specific	+,NA	NA	0.073373	0.073373	deCODE	deCODE	0.328131	499.744	fixed	0.073373	0.122331	0.068322	-0.0115779	0.256239	FALSE	FALSE	0.05	NA	1	1	1_196677131_A_G	0.00696125	2.02e-05	TRUE	2.4e-41	NA	NA	NA	NA	NA	NA	NA	NA	NA	NA	NA	NA	NA	NA	NA	NA	NA	NA	NA	NA	NA	NA	NA	NA	NA	NA	NA	NA	NA	NA	NA	NA	NA	NA	NA	NA	NA	NA	NA	NA	NA	NA	NA	NA	NA	NA	NA	NA	NA	NA	NA	NA	NA	NA	NA	NA	NA	NA	SMURF2	0.071507	1	0.122331	0.0678769	Wald ratio	SMURF2_13985_12	SeqId.13985-12	SomaScan v4	NA	NA	NA	NA
RABGAP1L	Q5R372	24663	CIS	BIP_PGC3_noukb	UKBB-PPP_Specific	NA,+	NA	0.133708	0.133708	UKBB_PPP	UKBB_PPP	0.701965	499.799	NA	NA	NA	NA	NA	NA	NA	NA	NA	NA	NA	NA	NA	NA	NA	NA	NA	NA	NA	NA	NA	NA	NA	NA	NA	NA	NA	NA	NA	NA	NA	NA	NA	NA	NA	fixed	0.133708	0.191183	0.127486	-0.0586846	0.44105	FALSE	FALSE	0.05	NA	1	1	1_174107629_A_G	0.00288736	6.49e-06	TRUE	5e-19	NA	NA	NA	NA	NA	NA	NA	NA	NA	NA	NA	NA	NA	NA	NA	NA	NA	NA	0.129119	1	0.191183	0.125978	Wald ratio	NA	NA	NA	NA	NA	NA	NA	NA	NA	RABGAP1L:Q5R372:Inflammation	OID20447	Inflammation	Olink Explore
ADM2	Q7Z4H4	28898	TRANS	Cognition_Meta	deCODE_Specific	+,NA	NA	0.0734065	0.0734065	deCODE	deCODE	0.448003	499.972	fixed	0.0734065	0.0773874	0.0432261	-0.00733412	0.162109	FALSE	FALSE	0.05	0.83715521147119,0.36021165125504	0.914962	2	1_24965206_C_T,14_106416717_T_C	0.00372312	2.8e-05	TRUE	3.17e-21	NA	NA	NA	0.864255	0.846256	NA	0.845782	0.000118067	1	1	NA	1	1	0.352551	0.357614	NA	0.357748	0.99133	NA	NA	NA	NA	NA	NA	NA	NA	NA	NA	NA	NA	NA	NA	NA	NA	NA	NA	NA	NA	NA	NA	NA	NA	NA	NA	NA	NA	NA	NA	NA	NA	NA	NA	NA	NA	NA	NA	NA	NA	ADM2	0.06895	2	0.0774801	0.0426008	Ivw(FixedEffects)	ADM2_8100_15	SeqId.8100-15	SomaScan v4	NA	NA	NA	NA
UQCRB	P14927	12582	TRANS	BIP_PGC3_noukb	deCODE_Specific	+,NA	NA	0.0734429	0.0734429	deCODE	deCODE	0.295638	500.219	random	0.0734429	0.105766	0.0590848	-0.0100382	0.22157	FALSE	FALSE	0.05	5.21517267685081,0.15670238635009	1.31848	4	1_196695521_C_T,1_196813906_A_C,19_6721629_A_C,3_165761011_C_T	0.0208366	4.07e-05	TRUE	8.36e-135	-0.010968	0.019342	0.627833	5.39877	NA	4.65099	5.37208	0.00130937	3	NA	2	3	3	0.14482	NA	0.0977348	0.146493	0.999987	NA	NA	NA	NA	NA	NA	NA	NA	NA	NA	NA	NA	NA	NA	NA	NA	NA	NA	NA	NA	NA	NA	NA	NA	NA	NA	NA	NA	NA	NA	NA	NA	NA	NA	NA	NA	NA	NA	NA	NA	UQCRB	0.0173334	4	0.105893	0.0445011	Ivw(FixedEffects)	UQCRB_12957_62	SeqId.12957-62	SomaScan v4	NA	NA	NA	NA
PON2	Q15165	9205	TRANS	Cognition_Meta	UKBB-PPP_Specific	NA,-	NA	0.0734611	0.0734611	UKBB_PPP	UKBB_PPP	0.447935	500.344	NA	NA	NA	NA	NA	NA	NA	NA	NA	NA	NA	NA	NA	NA	NA	NA	NA	NA	NA	NA	NA	NA	NA	NA	NA	NA	NA	NA	NA	NA	NA	NA	NA	NA	NA	random	0.0734611	-0.0215771	0.0120546	-0.0452036	0.00204938	FALSE	FALSE	0.05	22.0469094677154,0.396810980193017	1.02462	22	1_196756809_A_G,14_94378610_C_T,17_66214462_A_C,19_19268740_C_T,19_44912678_G_T,2_20983311_T_G,7_94084319_A_C,7_94158364_C_T,7_94183445_T_G,7_94183801_A_G,7_94274688_C_T,7_94305750_A_C,7_94320520_A_C,7_94378855_G_T,7_94379926_C_T,7_94381720_A_T,7_94387544_A_G,7_94390304_C_T,7_94393496_G_A,7_94397320_C_T,7_94397860_C_T,7_96437571_G_T	0.0449654	0.000156429	TRUE	3.17e-251	0.0061952	0.00284992	0.0419007	23.4979	23.4461	18.7724	23.4573	0.00407469	21	21	20	21	21	0.318019	0.32066	0.536662	0.32009	1	0.0580186	22	-0.0221227	0.0116708	Ivw(FixedEffects)	NA	NA	NA	NA	NA	NA	NA	NA	NA	PON2:Q15165:Cardiometabolic	OID20088	Cardiometabolic	Olink Explore
ANXA5	P08758	543	TRANS	PGC3_SCZ_NoUKB	deCODE_Specific	+,NA	NA	0.0734847	0.0734847	deCODE	deCODE	0.328415	500.504	fixed	0.0734847	0.175522	0.0980673	-0.0166867	0.36773	FALSE	FALSE	0.05	1.32267477856618,0.250112575201208	1.15008	2	1_196695521_C_T,3_165760452_G_T	0.00317204	3.05e-05	TRUE	4.9e-18	NA	NA	NA	1.41944	1.37841	NA	1.37783	0.000114097	1	1	NA	1	1	0.233496	0.240372	NA	0.240472	0.991477	NA	NA	NA	NA	NA	NA	NA	NA	NA	NA	NA	NA	NA	NA	NA	NA	NA	NA	NA	NA	NA	NA	NA	NA	NA	NA	NA	NA	NA	NA	NA	NA	NA	NA	NA	NA	NA	NA	NA	NA	ANXA5	0.0611028	2	0.180189	0.0962162	Ivw(FixedEffects)	ANXA5_14158_17	SeqId.14158-17	SomaScan v4	NA	NA	NA	NA
GRHPR	Q9UBQ7	4570	CIS	BIP_PGC3_noukb	BOTH	-,-	0.151611	0.133899	0.259781	UKBB_PPP	deCODE	0.701982	500.513	fixed	0.259781	-0.04268	0.0378736	-0.116911	0.0315508	FALSE	FALSE	0.05	2.42201297086906,0.297897299199714	1.10046	3	9_36978613_C_T,9_37419500_G_A,9_37643772_T_C	0.0274513	1.07e-05	TRUE	1.24e-189	0.0541328	0.0545031	0.50217	2.49435	2.4909	1.25568	2.49089	0.00155561	2	2	1	2	2	0.287316	0.287811	0.262471	0.287812	0.999222	fixed	0.133899	-0.05687	0.0379411	-0.131233	0.0174931	FALSE	FALSE	0.05	0.0106861065607796,0.917666443357967	0.103374	2	9_37419500_G_A,9_37482336_C_T	0.0284468	6.4e-06	TRUE	1.84e-191	NA	NA	NA	0.0106979	0.0106768	NA	0.0106768	1.01e-06	1	1	NA	1	1	0.917621	0.917702	NA	0.917702	0.999197	0.133509	2	-0.0568709	0.0379037	Ivw(FixedEffects)	GRHPR	0.263154	3	-0.042297	0.0378	Ivw(FixedEffects)	GRHPR_18295_102	SeqId.18295-102	SomaScan v4	GRHPR:Q9UBQ7:Cardiometabolic_II	OID30289	Cardiometabolic_II	Olink Explore
SYK	P43405	11491	CIS	BIP_PGC3_noukb	deCODE_Specific	-,NA	NA	0.133931	0.133931	deCODE	deCODE	0.701169	500.634	fixed	0.133931	-0.173561	0.115802	-0.400529	0.0534062	FALSE	FALSE	0.05	NA	1	1	9_90813267_G_A	0.00311931	6.55e-06	TRUE	1.14e-21	NA	NA	NA	NA	NA	NA	NA	NA	NA	NA	NA	NA	NA	NA	NA	NA	NA	NA	NA	NA	NA	NA	NA	NA	NA	NA	NA	NA	NA	NA	NA	NA	NA	NA	NA	NA	NA	NA	NA	NA	NA	NA	NA	NA	NA	NA	NA	NA	NA	NA	NA	NA	NA	NA	NA	NA	NA	NA	SYK	0.12996	1	-0.173561	0.114618	Wald ratio	SYK_11378_37	SeqId.11378-37	SomaScan v4	NA	NA	NA	NA
CRISP3	P54108	16904	CIS	PGC3_SCZ_NoUKB	UKBB-PPP_Specific	NA,-	NA	0.133932	0.133932	UKBB_PPP	UKBB_PPP	0.686747	500.638	NA	NA	NA	NA	NA	NA	NA	NA	NA	NA	NA	NA	NA	NA	NA	NA	NA	NA	NA	NA	NA	NA	NA	NA	NA	NA	NA	NA	NA	NA	NA	NA	NA	NA	NA	random	0.133932	-0.0303225	0.0202315	-0.0699756	0.00933058	FALSE	FALSE	0.05	5.61291732944309,0.777946417270794	0.78972	10	6_49159831_T_A,6_49313334_T_G,6_49548266_T_C,6_49579696_G_A,6_49634477_G_T,6_49810806_G_A,6_49891772_G_A,6_49892476_C_T,6_49990371_G_T,6_50522845_A_G	0.0725302	5.72e-05	TRUE	0	-0.0249541	0.0169931	0.180163	5.69695	5.69298	3.54052	5.69301	0.00416301	9	9	8	9	9	0.769824	0.77021	0.896022	0.770206	1	0.132178	10	-0.03042	0.020205	Ivw(FixedEffects)	NA	NA	NA	NA	NA	NA	NA	NA	NA	CRISP3:P54108:Inflammation_II	OID30715	Inflammation_II	Olink Explore
MFN1	Q8IWA4	18262	TRANS	PGC3_SCZ_NoUKB	deCODE_Specific	+,NA	NA	0.0735335	0.0735335	deCODE	deCODE	0.328418	500.837	fixed	0.0735335	0.251662	0.140632	-0.023972	0.527297	FALSE	FALSE	0.05	NA	1	1	1_196702851_T_C	0.00174908	2.08e-05	TRUE	2.22e-10	NA	NA	NA	NA	NA	NA	NA	NA	NA	NA	NA	NA	NA	NA	NA	NA	NA	NA	NA	NA	NA	NA	NA	NA	NA	NA	NA	NA	NA	NA	NA	NA	NA	NA	NA	NA	NA	NA	NA	NA	NA	NA	NA	NA	NA	NA	NA	NA	NA	NA	NA	NA	NA	NA	NA	NA	NA	NA	MFN1	0.0661035	1	0.251662	0.136943	Wald ratio	MFN1_11364_18	SeqId.11364-18	SomaScan v4	NA	NA	NA	NA
ANGPTL2	Q9UKU9	490	TRANS	PGC3_SCZ_NoUKB	UKBB-PPP_Specific	NA,-	NA	0.0735351	0.0735351	UKBB_PPP	UKBB_PPP	0.328209	500.848	NA	NA	NA	NA	NA	NA	NA	NA	NA	NA	NA	NA	NA	NA	NA	NA	NA	NA	NA	NA	NA	NA	NA	NA	NA	NA	NA	NA	NA	NA	NA	NA	NA	NA	NA	random	0.0735351	-0.0500061	0.0279442	-0.104776	0.00476362	FALSE	FALSE	0.05	10.1870328593941,0.335557224142987	1.0639	10	11_11237148_A_C,11_11619377_T_C,11_12003748_A_T,19_41319286_C_T,19_55488178_C_A,20_3692000_C_T,20_3715330_G_A,7_7237323_G_A,8_133458388_T_C,8_19995428_A_T	0.0518189	9.84e-05	TRUE	2.34e-297	-0.00266206	0.00592883	0.665344	10.3828	10.362	10.1276	10.3634	0.00250798	9	9	8	9	9	0.320392	0.321981	0.256184	0.321873	1	0.0520871	10	-0.0508379	0.0261725	Ivw(FixedEffects)	NA	NA	NA	NA	NA	NA	NA	NA	NA	ANGPTL2:Q9UKU9:Inflammation	OID20726	Inflammation	Olink Explore
DNAJC16	Q9Y2G8	29157	TRANS	BIP_PGC3_noukb	deCODE_Specific	-,NA	NA	0.0735661	0.0735661	deCODE	deCODE	0.295959	501.059	fixed	0.0735661	-0.224681	0.125569	-0.470791	0.0214297	FALSE	FALSE	0.05	1.39335583213978,0.4982377451037	0.834672	3	10_54216723_A_C,17_4611971_A_G,3_56815721_T_C	0.00315771	1.43e-05	TRUE	6.39e-21	-0.020914	0.0251666	0.558586	1.45969	1.41509	0.7691	1.41476	0.000333719	2	2	1	2	2	0.481983	0.492854	0.380496	0.492935	0.999833	NA	NA	NA	NA	NA	NA	NA	NA	NA	NA	NA	NA	NA	NA	NA	NA	NA	NA	NA	NA	NA	NA	NA	NA	NA	NA	NA	NA	NA	NA	NA	NA	NA	NA	NA	NA	NA	NA	NA	NA	DNAJC16	0.0594419	3	-0.231083	0.122596	Ivw(FixedEffects)	DNAJC16_10454_99	SeqId.10454-99	SomaScan v4	NA	NA	NA	NA
IFI16	Q16666	5395	TRANS	Cognition_Meta	deCODE_Specific	+,NA	NA	0.0736005	0.0736005	deCODE	deCODE	0.448383	501.293	fixed	0.0736005	0.070358	0.0393261	-0.00671985	0.147436	FALSE	FALSE	0.05	5.36726525073115,0.020518122453979	2.31674	2	1_196703255_G_A,11_107357404_C_T	0.00244762	4.8e-05	TRUE	1.96e-13	NA	NA	NA	5.8519	5.55773	NA	5.52797	0.000117107	1	1	NA	1	1	0.0155602	0.0183992	NA	0.0187148	0.991366	NA	NA	NA	NA	NA	NA	NA	NA	NA	NA	NA	NA	NA	NA	NA	NA	NA	NA	NA	NA	NA	NA	NA	NA	NA	NA	NA	NA	NA	NA	NA	NA	NA	NA	NA	NA	NA	NA	NA	NA	IFI16	0.0386382	2	0.0779277	0.0376823	Ivw(FixedEffects)	IFI16_12893_159	SeqId.12893-159	SomaScan v4	NA	NA	NA	NA
TPSD1	Q9BZJ3	14118	CIS	Cognition_Meta	UKBB-PPP_Specific	NA,+	NA	0.134108	0.134108	UKBB_PPP	UKBB_PPP	0.748201	501.295	NA	NA	NA	NA	NA	NA	NA	NA	NA	NA	NA	NA	NA	NA	NA	NA	NA	NA	NA	NA	NA	NA	NA	NA	NA	NA	NA	NA	NA	NA	NA	NA	NA	NA	NA	random	0.134108	0.0161213	0.0107612	-0.00497021	0.0372128	FALSE	FALSE	0.05	5.53908329416442,0.353679286702508	1.05253	6	16_1184037_C_T,16_1238562_G_A,16_1248554_C_A,16_1251595_G_A,16_1348344_C_A,16_1409003_G_A	0.0491699	4.09e-05	TRUE	5.99e-298	-0.000529901	0.00584918	0.93217	5.60841	5.59995	5.59693	5.59993	0.000210369	5	5	4	5	5	0.346205	0.34711	0.23134	0.347113	1	0.112053	6	0.0162065	0.010199	Ivw(FixedEffects)	NA	NA	NA	NA	NA	NA	NA	NA	NA	TPSD1:Q9BZJ3:Neurology_II	OID30982	Neurology_II	Olink Explore
TRADD	Q15628	12030	TRANS	BIP_PGC3_noukb	deCODE_Specific	+,NA	NA	0.0736158	0.0736158	deCODE	deCODE	0.295984	501.398	random	0.0736158	0.0768487	0.0429564	-0.00734427	0.161042	FALSE	FALSE	0.05	8.49406691129838,0.291047153496932	1.10156	8	1_196058002_C_A,1_196695521_C_T,1_196813906_A_C,17_28367840_G_A,19_44926286_C_T,19_6713251_G_A,2_216622986_G_A,3_165761011_C_T	0.027369	4.52e-05	TRUE	7.71e-180	-0.0174321	0.00957036	0.11838	8.72122	8.69212	5.40349	8.69193	0.00187672	7	7	6	7	7	0.273296	0.275523	0.493197	0.275537	1	NA	NA	NA	NA	NA	NA	NA	NA	NA	NA	NA	NA	NA	NA	NA	NA	NA	NA	NA	NA	NA	NA	NA	NA	NA	NA	NA	NA	NA	NA	NA	NA	NA	NA	NA	NA	NA	NA	NA	NA	TRADD	0.0478444	8	0.076678	0.0387508	Ivw(FixedEffects)	TRADD_13507_51	SeqId.13507-51	SomaScan v4	NA	NA	NA	NA
MYL11	Q96A32	29824	TRANS	Cognition_Meta	UKBB-PPP_Specific	NA,-	NA	0.0736301	0.0736301	UKBB_PPP	UKBB_PPP	0.448163	501.495	NA	NA	NA	NA	NA	NA	NA	NA	NA	NA	NA	NA	NA	NA	NA	NA	NA	NA	NA	NA	NA	NA	NA	NA	NA	NA	NA	NA	NA	NA	NA	NA	NA	NA	NA	fixed	0.0736301	-0.109037	0.0609519	-0.228501	0.0104264	FALSE	FALSE	0.05	NA	1	1	11_22179461_T_G	0.00156431	1.7e-05	TRUE	2.4e-09	NA	NA	NA	NA	NA	NA	NA	NA	NA	NA	NA	NA	NA	NA	NA	NA	NA	NA	0.0647473	1	-0.109037	0.0590348	Wald ratio	NA	NA	NA	NA	NA	NA	NA	NA	NA	MYLPF:Q96A32:Neurology_II	OID30917	Neurology_II	Olink Explore
REG3A	Q06141	8601	CIS	BIP_PGC3_noukb	BOTH	-,-	0.278095	0.134168	0.584618	deCODE	UKBB_PPP	0.701426	501.52	random	0.134168	-0.0529883	0.0353759	-0.122324	0.0163471	FALSE	FALSE	0.05	1.52477045861667,0.992288799079822	0.436573	9	2_78609240_A_G,2_79041752_A_G,2_79067403_C_T,2_79103043_T_G,2_79159748_T_C,2_79170240_G_A,2_79225546_T_C,2_79241934_C_T,2_79409317_G_A	0.0272762	1.65e-05	TRUE	1.24e-183	-0.00740568	0.00984525	0.476453	1.53427	1.53124	0.96845	1.53132	0.00213649	8	8	7	8	8	0.992124	0.992177	0.995322	0.992175	1	random	0.584618	-0.0223027	0.0407988	-0.102267	0.0576614	FALSE	FALSE	0.05	6.33661733861726,0.386557038991465	1.02767	7	2_79115436_A_C,2_79126971_T_G,2_79159748_T_C,2_79166766_G_A,2_79168385_T_A,2_79191376_G_A,2_79500560_T_G	0.0326816	1.99e-05	TRUE	1.15e-216	-0.0077437	0.0136088	0.593948	6.58668	6.58475	6.18609	6.58476	0.0059933	6	6	5	6	6	0.360765	0.36096	0.28853	0.360959	1	0.571808	7	-0.0223784	0.0395804	Ivw(FixedEffects)	REG3A	0.132549	9	-0.0531174	0.0353144	Ivw(FixedEffects)	REG3A_15304_1	SeqId.15304-1	SomaScan v4	REG3A:Q06141:Cardiometabolic	OID20258	Cardiometabolic	Olink Explore
CCL13	Q99616	10611	CIS	PGC3_SCZ_NoUKB	UKBB-PPP_Specific	NA,+	NA	0.134181	0.134181	UKBB_PPP	UKBB_PPP	0.687081	501.569	NA	NA	NA	NA	NA	NA	NA	NA	NA	NA	NA	NA	NA	NA	NA	NA	NA	NA	NA	NA	NA	NA	NA	NA	NA	NA	NA	NA	NA	NA	NA	NA	NA	NA	NA	fixed	0.134181	0.0421469	0.0281389	-0.0130043	0.0972981	FALSE	FALSE	0.05	5.60259416183247,0.0607312381853614	1.67371	3	17_34174256_C_T,17_34314911_G_A,17_34355597_T_C	0.0343802	5.05e-05	TRUE	1.04e-200	0.0310198	0.0131174	0.25469	5.74613	5.73452	0.153911	5.73446	0.000810402	2	2	1	2	2	0.0565254	0.0568545	0.694825	0.0568561	0.999595	0.125546	3	0.0429585	0.0280426	Ivw(FixedEffects)	NA	NA	NA	NA	NA	NA	NA	NA	NA	CCL13:Q99616:Inflammation	OID20655	Inflammation	Olink Explore
GAS1	P54826	4165	TRANS	Cognition_Meta	deCODE_Specific	+,NA	NA	0.0736858	0.0736858	deCODE	deCODE	0.448102	501.874	random	0.0736858	0.0534388	0.0298781	-0.00512125	0.111999	FALSE	FALSE	0.05	3.39446485535822,0.494105507257862	0.921204	5	10_17833858_T_G,12_104034698_C_T,17_33030407_G_A,2_27508073_T_C,4_76439278_G_A	0.00534734	3.72e-05	TRUE	2.68e-31	-0.00181349	0.00840049	0.842927	3.50572	3.43526	3.4521	3.43362	5.37e-05	4	4	3	4	4	0.477009	0.487791	0.327028	0.488043	1	NA	NA	NA	NA	NA	NA	NA	NA	NA	NA	NA	NA	NA	NA	NA	NA	NA	NA	NA	NA	NA	NA	NA	NA	NA	NA	NA	NA	NA	NA	NA	NA	NA	NA	NA	NA	NA	NA	NA	NA	GAS1	0.0599959	5	0.0552107	0.0293546	Ivw(FixedEffects)	GAS1_5463_22	SeqId.5463-22	SomaScan v4	NA	NA	NA	NA
IL5RA	Q01344	6017	CIS	PGC3_SCZ_NoUKB	BOTH	+,+	0.202852	0.134272	0.380023	deCODE	UKBB_PPP	0.686607	501.91	random	0.134272	0.040572	0.0270938	-0.0125309	0.0936749	FALSE	FALSE	0.05	29.7383180643004,0.0194073876738282	1.36332	17	3_2307564_T_C,3_2605212_G_A,3_2729371_C_T,3_2860089_T_C,3_2875203_G_A,3_2907498_G_A,3_2915027_G_A,3_2984420_G_A,3_3009508_A_C,3_3073376_G_A,3_3095016_C_T,3_3112153_C_T,3_3248486_C_T,3_3335137_G_A,3_3492267_T_C,3_3585160_G_A,3_3618775_G_A	0.0715772	0.000279751	TRUE	0	0.0111313	0.00894383	0.232384	32.0762	32.0286	29.0739	32.0375	0.0311579	16	16	15	16	16	0.00977374	0.0099145	0.0157356	0.00988791	1	random	0.380023	0.0208631	0.023766	-0.0257175	0.0674436	FALSE	FALSE	0.05	2.6824460884644,0.847516299787934	0.668636	7	3_3038768_G_A,3_3061391_C_T,3_3073376_G_A,3_3091458_A_G,3_3095016_C_T,3_3112153_C_T,3_3218031_G_A	0.0668132	2.44e-05	TRUE	0	-0.000969217	0.00871017	0.915728	2.71289	2.71209	2.70051	2.7121	0.00147582	6	6	5	6	6	0.843922	0.844018	0.74604	0.844017	1	0.377278	7	0.0209701	0.0237508	Ivw(FixedEffects)	IL5RA	0.0303074	17	0.0428108	0.0197645	Ivw(FixedEffects)	IL5RA_13686_2	SeqId.13686-2	SomaScan v4	IL5RA:Q01344:Inflammation	OID20601	Inflammation	Olink Explore
CBS	P35520	1550	CIS	PGC3_SCZ_NoUKB	UKBB-PPP_Specific	NA,-	NA	0.134292	0.134292	UKBB_PPP	UKBB_PPP	0.685768	501.983	NA	NA	NA	NA	NA	NA	NA	NA	NA	NA	NA	NA	NA	NA	NA	NA	NA	NA	NA	NA	NA	NA	NA	NA	NA	NA	NA	NA	NA	NA	NA	NA	NA	NA	NA	fixed	0.134292	-0.11108	0.0741824	-0.256475	0.0343149	FALSE	FALSE	0.05	NA	1	1	21_43058283_G_A	0.00737224	1.51e-05	TRUE	1.13e-41	NA	NA	NA	NA	NA	NA	NA	NA	NA	NA	NA	NA	NA	NA	NA	NA	NA	NA	0.132503	1	-0.11108	0.0738415	Wald ratio	NA	NA	NA	NA	NA	NA	NA	NA	NA	CBS:P35520:Cardiometabolic_II	OID30200	Cardiometabolic_II	Olink Explore
MCF2L	O15068	14576	CIS	BIP_PGC3_noukb	deCODE_Specific	+,NA	NA	0.134292	0.134292	deCODE	deCODE	0.701096	501.985	fixed	0.134292	0.0672648	0.0449214	-0.0207796	0.155309	FALSE	FALSE	0.05	0.879887225617072,0.348232569261486	0.938023	2	13_112877762_G_A,13_112924107_T_C	0.0201379	8.97e-06	TRUE	3.43e-137	NA	NA	NA	0.919644	0.91665	NA	0.916646	0.000126913	1	1	NA	1	1	0.337568	0.338356	NA	0.338357	0.991012	NA	NA	NA	NA	NA	NA	NA	NA	NA	NA	NA	NA	NA	NA	NA	NA	NA	NA	NA	NA	NA	NA	NA	NA	NA	NA	NA	NA	NA	NA	NA	NA	NA	NA	NA	NA	NA	NA	NA	NA	MCF2L	0.131142	2	0.0676634	0.0448216	Ivw(FixedEffects)	MCF2L_13934_3	SeqId.13934-3	SomaScan v4	NA	NA	NA	NA
FAM107A	O95990	30827	TRANS	Cognition_Meta	deCODE_Specific	+,NA	NA	0.0737086	0.0737086	deCODE	deCODE	0.447841	502.03	fixed	0.0737086	0.0295651	0.0165314	-0.0028359	0.061966	FALSE	FALSE	0.05	13.5837752287789,0.00112284726985002	2.60613	3	1_196695521_C_T,1_196813906_A_C,3_165743688_A_G	0.0162339	8.37e-05	TRUE	1.73e-94	-0.0181341	0.00648006	0.218488	14.6861	14.6052	1.66296	14.6029	0.000148584	2	2	1	2	2	0.000647086	0.000673785	0.197204	0.000674546	0.999926	NA	NA	NA	NA	NA	NA	NA	NA	NA	NA	NA	NA	NA	NA	NA	NA	NA	NA	NA	NA	NA	NA	NA	NA	NA	NA	NA	NA	NA	NA	NA	NA	NA	NA	NA	NA	NA	NA	NA	NA	FAM107A	0.083877	3	0.0281368	0.016277	Ivw(FixedEffects)	FAM107A_2760_2	SeqId.2760-2	SomaScan v4	NA	NA	NA	NA
PAWR	Q96IZ0	8614	TRANS	BIP_PGC3_noukb	deCODE_Specific	-,NA	NA	0.0737129	0.0737129	deCODE	deCODE	0.2962	502.059	random	0.0737129	-0.151657	0.084801	-0.317864	0.0145496	FALSE	FALSE	0.05	1.16868170463797,0.760525110420911	0.624148	4	1_199035580_A_T,12_54336088_T_C,5_88884379_T_C,7_106676033_G_A	0.00681586	1.31e-05	TRUE	4.83e-45	0.00163715	0.0280589	0.958778	1.20446	NA	1.20105	1.18905	0.00024413	3	NA	2	3	3	0.751935	NA	0.548522	0.755631	0.999999	NA	NA	NA	NA	NA	NA	NA	NA	NA	NA	NA	NA	NA	NA	NA	NA	NA	NA	NA	NA	NA	NA	NA	NA	NA	NA	NA	NA	NA	NA	NA	NA	NA	NA	NA	NA	NA	NA	NA	NA	PAWR	0.0669545	4	-0.153529	0.0838048	Ivw(FixedEffects)	PAWR_9565_6	SeqId.9565-6	SomaScan v4	NA	NA	NA	NA
SMAD3	P84022	6769	TRANS	BIP_PGC3_noukb	BOTH	-,-	0.0812179	0.0737333	0.213905	UKBB_PPP	deCODE	0.296107	502.198	random	0.213905	-0.147267	0.118487	-0.379497	0.0849627	FALSE	FALSE	0.05	2.94630367238927,0.399978403013372	0.99101	4	11_198986_T_C,12_54292096_C_T,3_56815721_T_C,7_106676033_G_A	0.00385085	1.48e-05	TRUE	3.39e-25	-0.0239907	0.025003	0.438551	3.21448	NA	2.2012	3.16312	0.000465662	3	NA	2	3	3	0.359724	NA	0.332672	0.367153	0.999997	random	0.0737333	-0.110548	0.0618188	-0.231711	0.0106142	FALSE	FALSE	0.05	9.52091287209484,0.217386588352098	1.16625	8	1_247876149_C_T,10_102608999_A_C,10_63559006_G_T,12_121779004_A_G,12_54298277_A_G,15_90035310_G_A,17_29518756_C_T,7_106733200_C_T	0.0178844	4.16e-05	TRUE	5.67e-112	0.00798359	0.015064	0.615157	10.4461	10.369	9.97893	10.3677	0.00137751	7	7	6	7	7	0.164672	0.168606	0.125542	0.168675	1	0.0371256	8	-0.109166	0.0523733	Ivw(FixedEffects)	SMAD3	0.16895	4	-0.159441	0.115907	Ivw(FixedEffects)	SMAD3_10363_13	SeqId.10363-13	SomaScan v4	SMAD3:P84022:Oncology_II	OID31418	Oncology_II	Olink Explore
PLAT	P00750	9051	TRANS	Cognition_Meta	BOTH	+,+	0.0737409	0.0737409	0.153317	metap	UKBB_PPP	0.447638	502.249	random	0.091282	0.0387022	0.0229187	-0.00621763	0.083622	FALSE	FALSE	0.05	1.81437673343093,0.935954234484664	0.549906	7	12_130829252_T_C,2_218994449_G_A,5_68631703_C_T,6_147348950_T_C,7_101126257_A_G,8_46391588_G_A,8_47748851_G_A	0.00987597	2.47e-05	TRUE	3.93e-60	0.000946132	0.0032965	0.785618	1.889	1.8702	1.80663	1.87017	0.00019479	6	6	5	6	6	0.929619	0.93124	0.875202	0.931243	1	random	0.153317	0.0448309	0.0313961	-0.0167044	0.106366	FALSE	FALSE	0.05	5.4676224632282,0.242590184788562	1.16915	5	1_181816155_C_T,12_130788364_A_G,19_48726268_T_C,6_147392628_A_G,7_101159035_C_T	0.00810258	4.35e-05	TRUE	3.26e-46	0.0120004	0.00652107	0.162997	5.87587	5.82022	2.48934	5.8192	0.000434709	4	4	3	4	4	0.208612	0.212983	0.477221	0.213063	1	0.0904278	5	0.0447906	0.0264541	Ivw(FixedEffects)	PLAT	0.0822923	7	0.0394335	0.022695	Ivw(FixedEffects)	PLAT_2212_69	SeqId.2212-69	SomaScan v4	PLAT:P00750:Cardiometabolic	OID20247	Cardiometabolic	Olink Explore
IRF9	Q00978	6131	TRANS	PGC3_SCZ_NoUKB	deCODE_Specific	+,NA	NA	0.0737707	0.0737707	deCODE	deCODE	0.329045	502.452	fixed	0.0737707	0.135365	0.0757061	-0.0130163	0.283746	FALSE	FALSE	0.05	NA	1	1	1_196677131_A_G	0.00574506	2.02e-05	TRUE	5.15e-34	NA	NA	NA	NA	NA	NA	NA	NA	NA	NA	NA	NA	NA	NA	NA	NA	NA	NA	NA	NA	NA	NA	NA	NA	NA	NA	NA	NA	NA	NA	NA	NA	NA	NA	NA	NA	NA	NA	NA	NA	NA	NA	NA	NA	NA	NA	NA	NA	NA	NA	NA	NA	NA	NA	NA	NA	NA	NA	IRF9	0.071507	1	0.135365	0.0751092	Wald ratio	IRF9_12439_67	SeqId.12439-67	SomaScan v4	NA	NA	NA	NA
RNPEP	Q9H4A4	10078	TRANS	Cognition_Meta	deCODE_Specific	+,NA	NA	0.0737862	0.0737862	deCODE	deCODE	0.447514	502.558	random	0.0737862	0.0252032	0.0140963	-0.00242494	0.0528314	FALSE	FALSE	0.05	9.22348360089964,0.683732717614921	0.876712	13	1_195050404_C_A,1_197188255_T_C,1_200841526_G_A,1_202992494_A_C,1_203036054_A_G,1_203163875_C_T,1_203202045_T_C,1_203379438_T_G,1_203538324_C_T,1_204716617_G_A,1_205216455_C_T,10_17833858_T_G,3_186677647_C_T	0.0184055	8.2e-05	TRUE	1.25e-105	-0.0012362	0.00275978	0.662893	9.72165	9.66331	9.521	9.6756	0.00282923	12	12	11	12	12	0.640365	0.645472	0.573916	0.644396	1	NA	NA	NA	NA	NA	NA	NA	NA	NA	NA	NA	NA	NA	NA	NA	NA	NA	NA	NA	NA	NA	NA	NA	NA	NA	NA	NA	NA	NA	NA	NA	NA	NA	NA	NA	NA	NA	NA	NA	NA	RNPEP	0.0599535	13	0.0262122	0.0139343	Ivw(FixedEffects)	RNPEP_12386_11	SeqId.12386-11	SomaScan v4	NA	NA	NA	NA
NLRP10	Q86W26	21464	TRANS	Cognition_Meta	deCODE_Specific	+,NA	NA	0.0738018	0.0738018	deCODE	deCODE	0.44721	502.664	fixed	0.0738018	0.0593512	0.0331971	-0.00571402	0.124416	FALSE	FALSE	0.05	6.04621106485128,0.0139361705406308	2.4589	2	1_196677131_A_G,7_95308581_G_A	0.00413759	4.82e-05	TRUE	1.37e-23	NA	NA	NA	6.38993	6.22146	NA	6.21379	7.28e-05	1	1	NA	1	1	0.0114769	0.0126211	NA	0.0126759	0.993192	NA	NA	NA	NA	NA	NA	NA	NA	NA	NA	NA	NA	NA	NA	NA	NA	NA	NA	NA	NA	NA	NA	NA	NA	NA	NA	NA	NA	NA	NA	NA	NA	NA	NA	NA	NA	NA	NA	NA	NA	NLRP10	0.0472598	2	0.0637976	0.0321566	Ivw(FixedEffects)	NLRP10_12821_6	SeqId.12821-6	SomaScan v4	NA	NA	NA	NA
MSR1	P21757	7376	TRANS	PGC3_SCZ_NoUKB	BOTH	+,+	0.124837	0.0738241	0.366917	deCODE	UKBB_PPP	0.329068	502.816	fixed	0.0738241	0.135365	0.0757202	-0.0130437	0.283774	FALSE	FALSE	0.05	NA	1	1	1_196677131_A_G	0.00561261	2.02e-05	TRUE	3.21e-33	NA	NA	NA	NA	NA	NA	NA	NA	NA	NA	NA	NA	NA	NA	NA	NA	NA	NA	random	0.366917	0.0463488	0.0513695	-0.0543335	0.147031	FALSE	FALSE	0.05	64.3932821365255,2.70251053389116e-06	1.7511	22	1_150764744_A_G,1_161548543_A_T,1_1665061_C_T,1_196713817_G_A,10_62616798_T_C,11_126259255_C_A,11_126408308_T_C,11_126464910_C_T,12_120756250_C_T,16_72045758_C_T,17_7176750_A_G,2_134208991_C_A,22_43945024_C_T,3_143385000_T_G,4_87853188_A_G,5_132491183_T_C,5_71369699_T_A,6_10535358_A_C,6_95568043_G_A,7_130505748_A_G,9_33117526_C_T,9_34107507_C_T	0.0486125	0.00055809	TRUE	2.35e-246	-0.00423169	0.00955693	0.662671	83.3524	83.2012	82.5432	83.2213	0.0107921	21	21	20	21	21	2.21e-09	2.34e-09	1.45e-09	2.32e-09	1	0.0788449	22	0.0505649	0.0287721	Ivw(FixedEffects)	MSR1	0.071507	1	0.135365	0.0751092	Wald ratio	MSR1_11207_3	SeqId.11207-3	SomaScan v4	MSR1:P21757:Neurology	OID21063	Neurology	Olink Explore
DIPK1C	Q0P6D2	31729	TRANS	Cognition_Meta	BOTH	+,+	0.161359	0.0739048	0.510423	UKBB_PPP	deCODE	0.447436	503.365	random	0.510423	0.00967266	0.0146961	-0.0191311	0.0384764	FALSE	FALSE	0.05	43.2145614797314,0.000446690401274793	1.59438	18	1_196695521_C_T,17_28367840_G_A,17_7166093_G_A,19_44436648_G_T,19_44740641_T_C,19_44857497_G_A,19_44908684_T_C,19_44955825_C_T,19_44993253_G_A,19_45015886_C_A,19_45309660_G_A,19_45476860_T_A,19_45912530_C_T,19_46574611_G_A,2_27588855_A_G,3_162193597_G_A,3_165743688_A_G,9_133239184_A_C	0.0512834	0.000251612	TRUE	6.14e-300	-0.00373444	0.00352232	0.304787	50.1557	50.1335	46.8634	50.1357	0.00293991	17	17	16	17	17	4e-05	4.03e-05	7.15e-05	4.02e-05	1	fixed	0.0739048	0.158926	0.0889246	-0.0153628	0.333215	FALSE	FALSE	0.05	NA	1	1	4_186235986_C_T	0.000994389	2.51e-05	TRUE	1.42e-05	NA	NA	NA	NA	NA	NA	NA	NA	NA	NA	NA	NA	NA	NA	NA	NA	NA	NA	0.0599718	1	0.158926	0.0844903	Wald ratio	FAM69C	0.376612	18	0.00804894	0.00910353	Ivw(FixedEffects)	FAM69C_14341_8	SeqId.14341-8	SomaScan v4	DIPK1C:Q0P6D2:Neurology_II	OID30932	Neurology_II	Olink Explore
RARRES1	P49788	9867	TRANS	Cognition_Meta	BOTH	-,-	0.191082	0.0739057	0.637604	UKBB_PPP	deCODE	0.447044	503.372	random	0.637604	-0.0019602	0.00416132	-0.0101162	0.00619585	FALSE	FALSE	0.05	165.101237950201,0.121283664361441	1.06707	146	1_199041592_C_T,10_63311455_C_A,10_69678465_G_A,12_54336088_T_C,2_31242675_G_T,3_124916597_A_G,3_125738512_G_A,3_126517237_C_T,3_143700318_A_C,3_145745572_T_G,3_148762841_T_C,3_149037164_C_T,3_149156773_A_C,3_149242974_A_G,3_149374418_A_G,3_149385084_G_A,3_149999321_G_T,3_150464768_C_T,3_150481698_A_G,3_150485783_G_T,3_150593830_G_A,3_150912502_T_C,3_150944641_C_T,3_150972997_C_T,3_150978970_T_A,3_151030098_A_C,3_151079568_T_A,3_151737712_G_T,3_151826034_A_G,3_151846051_C_T,3_152131765_T_C,3_152208109_C_T,3_152415381_A_T,3_152562959_G_T,3_152771303_C_T,3_152835421_G_T,3_153157581_G_A,3_153164845_A_T,3_153169508_C_T,3_153232735_C_T,3_153344263_T_C,3_153379199_C_T,3_153483665_G_A,3_153663570_T_C,3_153694466_G_A,3_153935065_G_A,3_154030746_T_C,3_154215611_T_C,3_154318963_G_A,3_154326307_C_T,3_154431127_C_T,3_154540650_G_T,3_154637943_G_A,3_154671071_C_T,3_154855210_C_T,3_154897080_C_T,3_154983443_C_T,3_155107651_C_T,3_155217667_G_A,3_155220614_A_C,3_155355344_T_C,3_155558561_A_G,3_155566819_T_C,3_155710796_A_G,3_155780995_T_C,3_156033817_A_T,3_156159625_G_A,3_156274099_G_A,3_156313084_C_T,3_156513219_A_C,3_156548151_C_T,3_156975896_A_G,3_157044154_C_T,3_157109908_G_A,3_157161174_C_T,3_157492091_A_G,3_157533569_G_A,3_157683824_C_T,3_159737024_A_G,3_159753737_A_G,3_159838858_G_A,3_159850052_C_T,3_159866385_C_T,3_160401404_C_T,3_160432095_G_A,3_160535189_G_A,3_160557468_T_C,3_160601579_T_C,3_160623652_A_G,3_160683099_C_A,3_160704694_C_T,3_160773805_T_C,3_160796030_C_T,3_161089940_G_A,3_161123957_G_A,3_161421517_A_T,3_161650291_A_G,3_162009584_G_A,3_162188971_C_A,3_162227537_T_C,3_162471155_A_G,3_163233500_T_G,3_163453998_C_T,3_163609285_A_G,3_163802175_C_T,3_164677338_C_T,3_164752053_C_T,3_165138222_G_A,3_165531821_G_A,3_165832677_A_T,3_165865766_A_C,3_166123559_T_C,3_166520486_T_C,3_166551363_C_T,3_166619480_A_G,3_166822956_T_C,3_166832581_C_T,3_167168059_T_C,3_167274173_C_T,3_168278186_A_G,3_168473826_T_C,3_168506251_A_C,3_168530938_A_G,3_168655583_T_G,3_168764913_G_A,3_168916621_T_C,3_169127345_T_C,3_169320418_G_A,3_169463913_A_T,3_169943396_G_A,3_170008816_G_A,3_170374008_A_G,3_170416078_G_A,3_170815111_G_A,3_170995124_T_A,3_171391002_C_T,3_171440084_T_C,3_171964070_G_A,3_172005107_G_A,3_172164812_C_T,3_172196958_G_A,3_173511166_G_A,3_175025896_A_C,5_88884379_T_C,8_105569300_A_T,9_132989126_C_T	0.448378	0.00110501	TRUE	0	0.00136322	0.00128812	0.291688	192.284	192.282	190.8	192.283	0.046575	145	145	144	145	145	0.00523442	0.00523566	0.00548517	0.00523537	1	random	0.0739057	-0.0511384	0.0286138	-0.10722	0.00494353	FALSE	FALSE	0.05	4.96884013703435,0.29050966121809	1.11454	5	17_69085137_A_G,19_44915533_T_C,3_157654062_G_A,3_157663080_A_C,3_159963621_C_T	0.00843178	5.24e-05	TRUE	9.06e-46	-0.00961723	0.00553998	0.180972	5.68605	5.60366	2.67247	5.60212	0.000288376	4	4	3	4	4	0.223853	0.230767	0.444925	0.230898	1	0.0323673	5	-0.0541057	0.0252849	Ivw(FixedEffects)	RARRES1	0.714902	146	-0.00141669	0.00387838	Ivw(FixedEffects)	RARRES1_8398_277	SeqId.8398-277	SomaScan v4	RARRES1:P49788:Oncology	OID21177	Oncology	Olink Explore
RWDD1	Q9H446	20993	CIS	BIP_PGC3_noukb	UKBB-PPP_Specific	NA,+	NA	0.134681	0.134681	UKBB_PPP	UKBB_PPP	0.702146	503.438	NA	NA	NA	NA	NA	NA	NA	NA	NA	NA	NA	NA	NA	NA	NA	NA	NA	NA	NA	NA	NA	NA	NA	NA	NA	NA	NA	NA	NA	NA	NA	NA	NA	NA	NA	fixed	0.134681	0.273588	0.182892	-0.0848748	0.63205	FALSE	FALSE	0.05	NA	1	1	6_116548996_A_G	0.00176728	7.35e-06	TRUE	5.51e-12	NA	NA	NA	NA	NA	NA	NA	NA	NA	NA	NA	NA	NA	NA	NA	NA	NA	NA	0.127369	1	0.273588	0.179453	Wald ratio	NA	NA	NA	NA	NA	NA	NA	NA	NA	RWDD1:Q9H446:Neurology	OID21015	Neurology	Olink Explore
TYK2	P29597	12440	TRANS	Depression_iPSYCH_2023	deCODE_Specific	+,NA	NA	0.0739308	0.0739308	deCODE	deCODE	0.989279	503.543	fixed	0.0739308	0.0970499	0.0543076	-0.00939103	0.203491	FALSE	FALSE	0.05	1.10808978665437,0.292497563737693	1.05266	2	17_28367840_G_A,3_56815721_T_C	0.00290618	6.95e-06	TRUE	5.16e-21	NA	NA	NA	1.17902	1.14149	NA	1.141	2.32e-05	1	1	NA	1	1	0.277555	0.285339	NA	0.285441	0.996156	NA	NA	NA	NA	NA	NA	NA	NA	NA	NA	NA	NA	NA	NA	NA	NA	NA	NA	NA	NA	NA	NA	NA	NA	NA	NA	NA	NA	NA	NA	NA	NA	NA	NA	NA	NA	NA	NA	NA	NA	TYK2	0.0621204	2	0.0992893	0.0532258	Ivw(FixedEffects)	TYK2_5260_80	SeqId.5260-80	SomaScan v4	NA	NA	NA	NA
NRG2	O14511	7998	TRANS	PGC3_SCZ_NoUKB	deCODE_Specific	+,NA	NA	0.073965	0.073965	deCODE	deCODE	0.32948	503.775	fixed	0.073965	0.255735	0.143122	-0.0247793	0.536249	FALSE	FALSE	0.05	NA	1	1	1_196702851_T_C	0.00165295	2.08e-05	TRUE	7.87e-10	NA	NA	NA	NA	NA	NA	NA	NA	NA	NA	NA	NA	NA	NA	NA	NA	NA	NA	NA	NA	NA	NA	NA	NA	NA	NA	NA	NA	NA	NA	NA	NA	NA	NA	NA	NA	NA	NA	NA	NA	NA	NA	NA	NA	NA	NA	NA	NA	NA	NA	NA	NA	NA	NA	NA	NA	NA	NA	NRG2	0.0661035	1	0.255735	0.139159	Wald ratio	NRG2_8060_7	SeqId.8060-7	SomaScan v4	NA	NA	NA	NA
HSDL2	Q6YN16	18572	CIS	PGC3_SCZ_NoUKB	UKBB-PPP_Specific	NA,-	NA	0.134813	0.134813	UKBB_PPP	UKBB_PPP	0.68749	503.93	NA	NA	NA	NA	NA	NA	NA	NA	NA	NA	NA	NA	NA	NA	NA	NA	NA	NA	NA	NA	NA	NA	NA	NA	NA	NA	NA	NA	NA	NA	NA	NA	NA	NA	NA	fixed	0.134813	-0.0369401	0.0247026	-0.0853563	0.0114762	FALSE	FALSE	0.05	3.47056198397056,0.176350640207177	1.3173	3	9_112162440_T_C,9_112400089_C_A,9_112757606_A_G	0.0420419	3.82e-05	TRUE	6.17e-242	-0.0479674	0.0265047	0.321368	3.51432	3.51056	0.239052	3.51056	0.000771086	2	2	1	2	2	0.172535	0.172858	0.624891	0.172859	0.999615	0.131915	3	-0.037171	0.0246723	Ivw(FixedEffects)	NA	NA	NA	NA	NA	NA	NA	NA	NA	HSDL2:Q6YN16:Cardiometabolic_II	OID30256	Cardiometabolic_II	Olink Explore
CBX7	O95931	1557	TRANS	PGC3_SCZ_NoUKB	deCODE_Specific	+,NA	NA	0.0739891	0.0739891	deCODE	deCODE	0.329372	503.94	fixed	0.0739891	0.188666	0.105596	-0.0182979	0.395629	FALSE	FALSE	0.05	0.568315675524917,0.450928999362699	0.753867	2	1_196702087_G_A,10_113588287_G_A	0.00315094	2.47e-05	TRUE	4.99e-18	NA	NA	NA	0.57677	0.561208	NA	0.561169	0.000117142	1	1	NA	1	1	0.447581	0.453774	NA	0.45379	0.991365	NA	NA	NA	NA	NA	NA	NA	NA	NA	NA	NA	NA	NA	NA	NA	NA	NA	NA	NA	NA	NA	NA	NA	NA	NA	NA	NA	NA	NA	NA	NA	NA	NA	NA	NA	NA	NA	NA	NA	NA	CBX7	0.0665306	2	0.190278	0.103703	Ivw(FixedEffects)	CBX7_13027_20	SeqId.13027-20	SomaScan v4	NA	NA	NA	NA
CLEC12A	Q5QGZ9	31713	CIS	BIP_PGC3_noukb	BOTH	+,+	0.351893	0.13486	0.812614	deCODE	UKBB_PPP	0.7021	504.108	random	0.13486	0.0234565	0.0156878	-0.00729101	0.0542041	FALSE	FALSE	0.05	8.34248428434277,0.757826480042865	0.833791	13	12_10002522_A_C,12_10059494_G_A,12_10308006_A_G,12_10447701_T_G,12_10629517_G_A,12_10707326_A_G,12_9205702_A_G,12_9373939_C_T,12_9623558_T_C,12_9859502_T_C,12_9892205_A_G,12_9908914_C_T,12_9935505_T_C	0.166534	3.25e-05	TRUE	0	0.00108486	0.0157475	0.946313	8.48745	8.48456	8.48271	8.48463	0.011994	12	12	11	12	12	0.745973	0.746211	0.669522	0.746205	1	random	0.812614	0.00746231	0.0314792	-0.0542357	0.0691604	FALSE	FALSE	0.05	0.226004336608049,0.973285995367559	0.274472	4	12_10125006_A_G,12_9462557_T_C,12_9943023_T_C,12_9945953_G_T	0.0473866	7.95e-07	TRUE	0	-0.00252637	0.0117307	0.849451	0.226922	NA	0.18054	0.226914	5.84e-05	3	NA	2	3	3	0.97313	NA	0.913684	0.973132	1	0.812819	4	0.00745329	0.0314763	Ivw(FixedEffects)	CLEC12A	0.131956	13	0.0236134	0.015675	Ivw(FixedEffects)	CLEC12A_11187_11	SeqId.11187-11	SomaScan v4	CLEC12A:Q5QGZ9:Inflammation_II	OID30552	Inflammation_II	Olink Explore
CMPK1	P30085	18170	CIS	Depression_iPSYCH_2023	deCODE_Specific	-,NA	NA	0.134878	0.134878	deCODE	deCODE	0.863309	504.172	fixed	0.134878	-0.0851337	0.0569402	-0.196735	0.0264671	FALSE	FALSE	0.05	NA	1	1	1_47368537_G_T	0.00308574	3.35e-06	TRUE	6.36e-23	NA	NA	NA	NA	NA	NA	NA	NA	NA	NA	NA	NA	NA	NA	NA	NA	NA	NA	NA	NA	NA	NA	NA	NA	NA	NA	NA	NA	NA	NA	NA	NA	NA	NA	NA	NA	NA	NA	NA	NA	NA	NA	NA	NA	NA	NA	NA	NA	NA	NA	NA	NA	NA	NA	NA	NA	NA	NA	CMPK1	0.130872	1	-0.0851337	0.0563549	Wald ratio	CMPK1_18243_9	SeqId.18243-9	SomaScan v4	NA	NA	NA	NA
UGDH	O60701	12525	TRANS	BIP_PGC3_noukb	BOTH	-,-	0.0935198	0.0740413	0.253948	deCODE	UKBB_PPP	0.297169	504.295	fixed	0.0740413	-0.15306	0.0856828	-0.320995	0.014875	FALSE	FALSE	0.05	2.3984667713733,0.301425200234317	1.0951	3	3_56815721_T_C,4_37258081_C_T,8_105570896_A_G	0.00499029	1.66e-05	TRUE	6.26e-33	0.0180131	0.0378798	0.717415	2.44256	2.39482	1.99208	2.39406	0.000268161	2	2	1	2	2	0.294853	0.301975	0.158123	0.302091	0.999866	fixed	0.253948	-0.255039	0.22356	-0.693208	0.183129	FALSE	FALSE	0.05	NA	1	1	8_80347642_C_T	0.000913517	3.82e-06	TRUE	9.41e-07	NA	NA	NA	NA	NA	NA	NA	NA	NA	NA	NA	NA	NA	NA	NA	NA	NA	NA	0.243467	1	-0.255039	0.218662	Wald ratio	UGDH	0.0650357	3	-0.155675	0.0843761	Ivw(FixedEffects)	UGDH_17755_5	SeqId.17755-5	SomaScan v4	UGDH:O60701:Cardiometabolic_II	OID30081	Cardiometabolic_II	Olink Explore
FAM151A	Q8WW52	25032	CIS	PGC3_SCZ_NoUKB	deCODE_Specific	-,NA	NA	0.134917	0.134917	deCODE	deCODE	0.687083	504.319	random	0.134917	-0.0390827	0.0261424	-0.0903208	0.0121555	FALSE	FALSE	0.05	6.18733864083302,0.518053221502267	0.940162	8	1_53767869_A_G,1_53874907_T_C,1_54458245_T_C,1_54527559_G_A,1_54568127_C_T,1_54631647_G_A,1_55047370_C_T,1_55304892_C_T	0.0371429	5.8e-05	TRUE	5.89e-221	-0.0121588	0.0098553	0.263434	6.39645	6.38651	4.87434	6.38661	0.00389594	7	7	6	7	7	0.494293	0.495411	0.560028	0.495399	1	NA	NA	NA	NA	NA	NA	NA	NA	NA	NA	NA	NA	NA	NA	NA	NA	NA	NA	NA	NA	NA	NA	NA	NA	NA	NA	NA	NA	NA	NA	NA	NA	NA	NA	NA	NA	NA	NA	NA	NA	FAM151A	0.133926	8	-0.0390701	0.0260676	Ivw(FixedEffects)	FAM151A_7856_51	SeqId.7856-51	SomaScan v4	NA	NA	NA	NA
TMEM234	Q8WY98	28837	TRANS	BIP_PGC3_noukb	deCODE_Specific	+,NA	NA	0.0740686	0.0740686	deCODE	deCODE	0.297103	504.481	fixed	0.0740686	0.243677	0.136423	-0.0237068	0.511061	FALSE	FALSE	0.05	NA	1	1	1_196677046_T_G	0.00228638	9.41e-06	TRUE	9.97e-16	NA	NA	NA	NA	NA	NA	NA	NA	NA	NA	NA	NA	NA	NA	NA	NA	NA	NA	NA	NA	NA	NA	NA	NA	NA	NA	NA	NA	NA	NA	NA	NA	NA	NA	NA	NA	NA	NA	NA	NA	NA	NA	NA	NA	NA	NA	NA	NA	NA	NA	NA	NA	NA	NA	NA	NA	NA	NA	TMEM234	0.0683792	1	0.243677	0.133705	Wald ratio	TMEM234_8107_12	SeqId.8107-12	SomaScan v4	NA	NA	NA	NA
CRKL	P46109	2363	TRANS	Cognition_Meta	BOTH	-,-	0.126666	0.0740953	0.37243	UKBB_PPP	deCODE	0.447794	504.663	fixed	0.37243	-0.0383986	0.0430512	-0.122777	0.0459801	FALSE	FALSE	0.05	4.89366947331418,0.0865671611649661	1.56424	3	11_198986_T_C,8_105566712_T_C,9_132989126_C_T	0.00273842	3.53e-05	TRUE	1.14e-15	-0.0122521	0.0148798	0.561464	5.3393	5.30688	3.18195	5.30612	0.000392183	2	2	1	2	2	0.0692764	0.0704087	0.074456	0.0704353	0.999804	random	0.0740953	-0.0574592	0.0321716	-0.120514	0.00559591	FALSE	FALSE	0.05	3.30167154040135,0.347410065182325	1.04907	4	11_180258_T_C,19_55027704_T_G,5_132461117_A_C,8_105569300_A_T	0.00568744	3.38e-05	TRUE	2.91e-32	0.0215233	0.0120029	0.21481	3.38181	NA	0.166371	3.31398	4.14e-05	3	NA	2	3	3	0.336418	NA	0.92018	0.345701	1	0.0500505	4	-0.0589832	0.0301006	Ivw(FixedEffects)	CRKL	0.350606	3	-0.0390318	0.0418162	Ivw(FixedEffects)	CRKL_9877_28	SeqId.9877-28	SomaScan v4	CRKL:P46109:Inflammation	OID20742	Inflammation	Olink Explore
GP6	Q9HCN6	14388	CIS	BIP_PGC3_noukb	UKBB-PPP_Specific	NA,-	NA	0.135011	0.135011	UKBB_PPP	UKBB_PPP	0.701908	504.672	NA	NA	NA	NA	NA	NA	NA	NA	NA	NA	NA	NA	NA	NA	NA	NA	NA	NA	NA	NA	NA	NA	NA	NA	NA	NA	NA	NA	NA	NA	NA	NA	NA	NA	NA	fixed	0.135011	-0.0502514	0.0336213	-0.116148	0.0156451	FALSE	FALSE	0.05	1.27697942457692,0.528089388983158	0.799056	3	19_55009086_A_T,19_55013075_T_C,19_55059620_G_A	0.0349202	9.94e-06	TRUE	2.71e-232	0.0586469	0.0612504	0.513822	1.27833	1.27629	0.361537	1.27629	0.000410705	2	2	1	2	2	0.527733	0.52827	0.547654	0.528271	0.999795	0.134229	3	-0.0502883	0.0335786	Ivw(FixedEffects)	NA	NA	NA	NA	NA	NA	NA	NA	NA	GP6:Q9HCN6:Neurology	OID21091	Neurology	Olink Explore
KCNIP1	Q9NZI2	15521	TRANS	BIP_PGC3_noukb	deCODE_Specific	+,NA	NA	0.0741099	0.0741099	deCODE	deCODE	0.297094	504.762	random	0.0741099	0.0743271	0.041618	-0.00724277	0.155897	FALSE	FALSE	0.05	10.0095912949359,0.188030588691216	1.1958	8	1_150090689_C_A,1_196695521_C_T,1_196813906_A_C,1_197992799_C_T,12_7073858_C_A,17_28367840_G_A,19_6713251_G_A,3_165767231_T_C	0.034042	5.17e-05	TRUE	4.25e-225	-0.0123349	0.0116734	0.331339	10.2955	10.266	8.68018	10.2659	0.00523989	7	7	6	7	7	0.172438	0.173992	0.192379	0.173998	1	NA	NA	NA	NA	NA	NA	NA	NA	NA	NA	NA	NA	NA	NA	NA	NA	NA	NA	NA	NA	NA	NA	NA	NA	NA	NA	NA	NA	NA	NA	NA	NA	NA	NA	NA	NA	NA	NA	NA	NA	KCNIP1	0.0320929	8	0.0741699	0.0346062	Ivw(FixedEffects)	KCNIP1_13650_11	SeqId.13650-11	SomaScan v4	NA	NA	NA	NA
FZD10	Q9ULW2	4039	TRANS	BIP_PGC3_noukb	deCODE_Specific	+,NA	NA	0.074125	0.074125	deCODE	deCODE	0.29698	504.866	random	0.074125	0.0916547	0.051323	-0.00893652	0.192246	FALSE	FALSE	0.05	6.29575521645685,0.178123023437953	1.25457	5	1_196695521_C_T,1_196813906_A_C,1_197992799_C_T,19_6716268_G_A,3_165767231_T_C	0.0255941	4.22e-05	TRUE	1.71e-167	-0.00212702	0.0189384	0.917669	6.49322	6.46643	6.46603	6.46633	0.00158241	4	4	3	4	4	0.165218	0.166918	0.0910117	0.166924	1	NA	NA	NA	NA	NA	NA	NA	NA	NA	NA	NA	NA	NA	NA	NA	NA	NA	NA	NA	NA	NA	NA	NA	NA	NA	NA	NA	NA	NA	NA	NA	NA	NA	NA	NA	NA	NA	NA	NA	NA	FZD10	0.023296	5	0.0922383	0.0406597	Ivw(FixedEffects)	FZD10_11647_6	SeqId.11647-6	SomaScan v4	NA	NA	NA	NA
SPINT1	O43278	11246	TRANS	Cognition_Meta	BOTH	-,-	0.256102	0.0741343	0.944001	deCODE	UKBB_PPP	0.447632	504.929	random	0.0741343	-0.01603	0.00897643	-0.0336235	0.00156352	FALSE	FALSE	0.05	45.7555474064484,0.00971280126896715	1.32659	27	1_196695521_C_T,1_196813906_A_C,1_34618367_A_C,1_37235283_A_C,1_38193009_G_A,1_38444516_C_T,1_38501761_G_T,1_38579256_A_G,1_38594477_C_T,1_38827079_A_G,1_38859391_T_C,1_38916604_G_T,1_39694913_G_A,1_39819905_G_A,1_40320340_G_A,1_40924503_A_G,1_41417170_G_A,15_41868553_C_T,17_7166093_G_A,17_7176274_C_A,19_5840608_C_T,2_60287229_C_T,3_12056169_G_T,3_165762312_G_A,3_98635347_C_A,9_105305190_A_G,9_133227766_C_T	0.0979994	0.000305142	TRUE	0	0.00223547	0.00220538	0.320462	50.2968	50.2198	48.3113	50.224	0.00616801	26	26	25	26	26	0.0028973	0.00295955	0.00342219	0.00295613	1	random	0.944001	-0.00118575	0.0168808	-0.0342714	0.0318999	FALSE	FALSE	0.05	41.3835350468864,0.00134737727149878	1.51627	19	1_38886599_G_T,10_17833858_T_G,11_126368738_T_C,12_120906712_T_C,15_41852282_A_C,15_41868553_C_T,17_7166093_G_A,17_7176997_C_T,19_38235436_A_G,19_48710027_G_A,19_5840608_C_T,2_27508073_T_C,2_60267177_T_C,3_98783709_G_A,4_102267552_C_T,5_92798481_C_T,7_73816691_G_A,8_9327636_T_C,9_133253728_A_T	0.0460639	0.000339713	TRUE	1.77e-250	0.00139419	0.00387717	0.723583	70.7022	70.6789	70.1685	70.6783	0.00206556	18	18	17	18	18	3.44e-08	3.47e-08	2.02e-08	3.47e-08	1	0.483909	19	-0.00768334	0.0109758	Ivw(FixedEffects)	SPINT1	0.0203984	27	-0.0155737	0.00671588	Ivw(FixedEffects)	SPINT1_2828_82	SeqId.2828-82	SomaScan v4	SPINT1:O43278:Neurology	OID21109	Neurology	Olink Explore
EPHB6	O15197	3396	CIS	Cognition_Meta	BOTH	+,+	0.189157	0.135152	0.344012	UKBB_PPP	deCODE	0.752901	505.197	random	0.344012	0.0131382	0.0138842	-0.0140744	0.0403508	FALSE	FALSE	0.05	1.27791966163774,0.865110495535637	0.565226	5	7_142031895_A_T,7_142293992_G_A,7_142643878_A_G,7_142856383_A_G,7_143107352_T_A	0.0214808	1.23e-05	TRUE	1.01e-135	-0.000612789	0.00989653	0.954521	1.30612	1.3053	1.30228	1.3053	0.000321011	4	4	3	4	4	0.860337	0.860476	0.728591	0.860476	1	fixed	0.135152	0.0171466	0.0114763	-0.00534647	0.0396396	FALSE	FALSE	0.05	0.760084830179236,0.383301976566725	0.871828	2	7_142856027_T_C,7_142898393_C_T	0.0308382	1.81e-05	TRUE	8.6e-185	NA	NA	NA	0.768516	0.767497	NA	0.767496	4.96e-05	1	1	NA	1	1	0.380677	0.380993	NA	0.380993	0.99438	0.134114	2	0.0171747	0.0114645	Ivw(FixedEffects)	EPHB6	0.345129	5	0.0130925	0.013868	Ivw(FixedEffects)	EPHB6_5078_82	SeqId.5078-82	SomaScan v4	EPHB6:O15197:Neurology	OID20982	Neurology	Olink Explore
MFAP1	P55081	7032	TRANS	PGC3_SCZ_NoUKB	deCODE_Specific	+,NA	NA	0.0741904	0.0741904	deCODE	deCODE	0.330053	505.311	fixed	0.0741904	0.228475	0.127966	-0.0223334	0.479282	FALSE	FALSE	0.05	NA	1	1	1_196703255_G_A	0.00209406	2.07e-05	TRUE	2.23e-12	NA	NA	NA	NA	NA	NA	NA	NA	NA	NA	NA	NA	NA	NA	NA	NA	NA	NA	NA	NA	NA	NA	NA	NA	NA	NA	NA	NA	NA	NA	NA	NA	NA	NA	NA	NA	NA	NA	NA	NA	NA	NA	NA	NA	NA	NA	NA	NA	NA	NA	NA	NA	NA	NA	NA	NA	NA	NA	MFAP1	0.06798	1	0.228475	0.125182	Wald ratio	MFAP1_5606_24	SeqId.5606-24	SomaScan v4	NA	NA	NA	NA
PODXL2	Q9NZ53	17936	CIS	PGC3_SCZ_NoUKB	UKBB-PPP_Specific	NA,-	NA	0.135183	0.135183	UKBB_PPP	UKBB_PPP	0.687504	505.315	NA	NA	NA	NA	NA	NA	NA	NA	NA	NA	NA	NA	NA	NA	NA	NA	NA	NA	NA	NA	NA	NA	NA	NA	NA	NA	NA	NA	NA	NA	NA	NA	NA	NA	NA	fixed	0.135183	-0.0493679	0.0330448	-0.114135	0.0153987	FALSE	FALSE	0.05	0.615609958488213,0.432683346608334	0.784608	2	3_127525097_T_C,3_127634127_A_G	0.0323534	2.21e-05	TRUE	2.44e-185	NA	NA	NA	0.620249	0.619166	NA	0.619166	8.46e-05	1	1	NA	1	1	0.430955	0.431357	NA	0.431358	0.99266	0.134185	2	-0.0494405	0.0330087	Ivw(FixedEffects)	NA	NA	NA	NA	NA	NA	NA	NA	NA	PODXL2:Q9NZ53:Oncology	OID21487	Oncology	Olink Explore
SPHK2	Q9NRA0	18859	CIS	PGC3_SCZ_NoUKB	deCODE_Specific	-,NA	NA	0.135218	0.135218	deCODE	deCODE	0.686744	505.444	fixed	0.135218	-0.193007	0.129202	-0.446238	0.0602243	FALSE	FALSE	0.05	NA	1	1	19_48645524_C_T	0.00168372	1.45e-05	TRUE	2.25e-10	NA	NA	NA	NA	NA	NA	NA	NA	NA	NA	NA	NA	NA	NA	NA	NA	NA	NA	NA	NA	NA	NA	NA	NA	NA	NA	NA	NA	NA	NA	NA	NA	NA	NA	NA	NA	NA	NA	NA	NA	NA	NA	NA	NA	NA	NA	NA	NA	NA	NA	NA	NA	NA	NA	NA	NA	NA	NA	SPHK2	0.127856	1	-0.193007	0.126761	Wald ratio	SPHK2_4468_21	SeqId.4468-21	SomaScan v4	NA	NA	NA	NA
FABP6	P51161	3561	TRANS	Cognition_Meta	UKBB-PPP_Specific	NA,+	NA	0.0742356	0.0742356	UKBB_PPP	UKBB_PPP	0.447846	505.618	NA	NA	NA	NA	NA	NA	NA	NA	NA	NA	NA	NA	NA	NA	NA	NA	NA	NA	NA	NA	NA	NA	NA	NA	NA	NA	NA	NA	NA	NA	NA	NA	NA	NA	NA	fixed	0.0742356	0.024517	0.0137338	-0.00240074	0.0514348	FALSE	FALSE	0.05	2.83926333819373,0.241803064037581	1.19148	3	19_48714803_C_T,7_101072652_G_A,8_70716228_G_A	0.0265599	2.88e-05	TRUE	3.01e-159	-0.00395562	0.00374292	0.482415	2.86542	NA	1.3536	2.85526	2.77e-05	2	NA	1	2	2	0.238661	NA	0.244649	0.239877	0.999986	0.0734557	3	0.0244997	0.0136871	Ivw(FixedEffects)	NA	NA	NA	NA	NA	NA	NA	NA	NA	FABP6:P51161:Cardiometabolic	OID20076	Cardiometabolic	Olink Explore
DVL2	O14641	3086	TRANS	Cognition_Meta	deCODE_Specific	+,NA	NA	0.0742521	0.0742521	deCODE	deCODE	0.44755	505.731	random	0.0742521	0.0264091	0.0147945	-0.00258768	0.0554059	FALSE	FALSE	0.05	21.8667577637116,0.00516877084355882	1.65328	9	1_22636557_G_A,11_57613790_T_C,12_6007291_A_G,12_6383512_C_A,12_7059466_A_G,12_7777303_G_T,14_105302876_C_A,14_105587771_G_A,14_105728918_A_G	0.0482457	0.000170789	TRUE	1.08e-286	0.00409369	0.00628151	0.535395	23.5828	23.4853	22.2338	23.4845	0.00298058	8	8	7	8	8	0.00269128	0.00279394	0.00231499	0.00279485	1	NA	NA	NA	NA	NA	NA	NA	NA	NA	NA	NA	NA	NA	NA	NA	NA	NA	NA	NA	NA	NA	NA	NA	NA	NA	NA	NA	NA	NA	NA	NA	NA	NA	NA	NA	NA	NA	NA	NA	NA	DVL2	0.00198471	9	0.0274629	0.00888046	Ivw(FixedEffects)	DVL2_13575_40	SeqId.13575-40	SomaScan v4	NA	NA	NA	NA
PSME1	Q06323	9568	CIS	BIP_PGC3_noukb	BOTH	+,+	0.135301	0.135301	0.19951	metap	deCODE	0.70244	505.757	fixed	0.19951	0.243297	0.189639	-0.128389	0.614983	FALSE	FALSE	0.05	NA	1	1	14_24142769_G_T	0.0011636	4.86e-06	TRUE	1.04e-08	NA	NA	NA	NA	NA	NA	NA	NA	NA	NA	NA	NA	NA	NA	NA	NA	NA	NA	fixed	0.150518	0.167654	0.116612	-0.0609019	0.396209	FALSE	FALSE	0.05	NA	1	1	14_24141524_T_C	0.0036757	5.87e-06	TRUE	2.29e-24	NA	NA	NA	NA	NA	NA	NA	NA	NA	NA	NA	NA	NA	NA	NA	NA	NA	NA	0.147079	1	0.167654	0.115629	Wald ratio	PSME1	0.190405	1	0.243297	0.185811	Wald ratio	PSME1_5918_5	SeqId.5918-5	SomaScan v4	PSME1:Q06323:Neurology	OID20969	Neurology	Olink Explore
LCORL	Q8N3X6	30776	TRANS	PGC3_SCZ_NoUKB	deCODE_Specific	+,NA	NA	0.074261	0.074261	deCODE	deCODE	0.330151	505.792	fixed	0.074261	0.148461	0.0831712	-0.0145518	0.311473	FALSE	FALSE	0.05	NA	1	1	1_196677131_A_G	0.00472448	2.02e-05	TRUE	6.5e-28	NA	NA	NA	NA	NA	NA	NA	NA	NA	NA	NA	NA	NA	NA	NA	NA	NA	NA	NA	NA	NA	NA	NA	NA	NA	NA	NA	NA	NA	NA	NA	NA	NA	NA	NA	NA	NA	NA	NA	NA	NA	NA	NA	NA	NA	NA	NA	NA	NA	NA	NA	NA	NA	NA	NA	NA	NA	NA	LCORL	0.071507	1	0.148461	0.0823755	Wald ratio	LCORL_4304_18	SeqId.4304-18	SomaScan v4	NA	NA	NA	NA
KLK1	P06870	6357	TRANS	PGC3_SCZ_NoUKB	UKBB-PPP_Specific	NA,+	NA	0.074263	0.074263	UKBB_PPP	UKBB_PPP	0.329945	505.805	NA	NA	NA	NA	NA	NA	NA	NA	NA	NA	NA	NA	NA	NA	NA	NA	NA	NA	NA	NA	NA	NA	NA	NA	NA	NA	NA	NA	NA	NA	NA	NA	NA	NA	NA	random	0.074263	0.0290465	0.0162726	-0.0028473	0.0609403	FALSE	FALSE	0.05	40.6063368887557,0.0745007529273729	1.18331	30	1_117605053_A_C,1_155199564_G_T,1_16016584_G_A,11_10450517_C_T,11_126373754_C_T,12_123733479_T_C,13_71770957_C_T,17_71468134_C_T,17_7176997_C_T,19_48358568_C_T,19_48478797_C_T,19_48589370_A_T,19_48650105_C_T,19_48668336_T_C,19_48748498_G_A,19_48783365_G_A,19_48903474_G_T,19_49135199_A_G,19_5847989_T_C,2_121212785_T_C,2_213162094_G_A,2_27529596_G_A,21_41312177_T_C,3_186925490_T_C,3_186983807_C_T,5_135173987_C_T,5_44371567_A_G,6_9569028_G_A,7_138731312_G_A,9_133262254_C_T	0.159593	0.000305804	TRUE	0	0.000470841	0.00299063	0.876029	42.4221	42.402	42.3846	42.4029	0.0106674	29	29	28	29	29	0.0514349	0.0516513	0.0398718	0.0516418	1	0.0341777	30	0.0290524	0.0137171	Ivw(FixedEffects)	NA	NA	NA	NA	NA	NA	NA	NA	NA	KLK1:P06870:Oncology	OID21499	Oncology	Olink Explore
IFI16	Q16666	5395	CIS	PGC3_SCZ_NoUKB	deCODE_Specific	-,NA	NA	0.135352	0.135352	deCODE	deCODE	0.686496	505.948	fixed	0.135352	-0.217496	0.145646	-0.502957	0.0679642	FALSE	FALSE	0.05	NA	1	1	1_159031634_T_G	0.00115247	1.47e-05	TRUE	2.94e-07	NA	NA	NA	NA	NA	NA	NA	NA	NA	NA	NA	NA	NA	NA	NA	NA	NA	NA	NA	NA	NA	NA	NA	NA	NA	NA	NA	NA	NA	NA	NA	NA	NA	NA	NA	NA	NA	NA	NA	NA	NA	NA	NA	NA	NA	NA	NA	NA	NA	NA	NA	NA	NA	NA	NA	NA	NA	NA	IFI16	0.124556	1	-0.217496	0.141606	Wald ratio	IFI16_12893_159	SeqId.12893-159	SomaScan v4	NA	NA	NA	NA
CDC26	Q8NHZ8	17839	TRANS	BIP_PGC3_noukb	UKBB-PPP_Specific	NA,-	NA	0.0743167	0.0743167	UKBB_PPP	UKBB_PPP	0.297573	506.171	NA	NA	NA	NA	NA	NA	NA	NA	NA	NA	NA	NA	NA	NA	NA	NA	NA	NA	NA	NA	NA	NA	NA	NA	NA	NA	NA	NA	NA	NA	NA	NA	NA	NA	NA	random	0.0743167	-0.133022	0.0745365	-0.279111	0.0130666	FALSE	FALSE	0.05	10.2150421051832,0.250256071731595	1.12999	9	10_63431885_G_T,11_180258_T_C,12_111395984_G_A,12_54298277_A_G,17_29518756_C_T,2_53767023_C_A,3_56815721_T_C,7_106732457_G_A,8_105569300_A_T	0.0113382	4.33e-05	TRUE	2.58e-69	-0.0166235	0.01393	0.271602	10.7874	10.6589	8.9638	10.6627	0.00283153	8	8	7	8	8	0.214038	0.221784	0.255266	0.221554	1	0.033535	9	-0.137519	0.0646962	Ivw(FixedEffects)	NA	NA	NA	NA	NA	NA	NA	NA	NA	CDC26:Q8NHZ8:Oncology_II	OID31508	Oncology_II	Olink Explore
APBB1	O00213	581	TRANS	Cognition_Meta	deCODE_Specific	+,NA	NA	0.0743215	0.0743215	deCODE	deCODE	0.447572	506.204	fixed	0.0743215	0.0258804	0.0145019	-0.00254268	0.0543035	FALSE	FALSE	0.05	14.1155389621348,0.000860695752663787	2.65665	3	1_196677046_T_G,1_196813906_A_C,3_165743688_A_G	0.0207524	8.44e-05	TRUE	8.8e-123	-0.0175544	0.00802002	0.272823	14.9411	14.8766	2.58008	14.8752	0.00014986	2	2	1	2	2	0.000569626	0.00058828	0.108216	0.000588693	0.999925	NA	NA	NA	NA	NA	NA	NA	NA	NA	NA	NA	NA	NA	NA	NA	NA	NA	NA	NA	NA	NA	NA	NA	NA	NA	NA	NA	NA	NA	NA	NA	NA	NA	NA	NA	NA	NA	NA	NA	NA	APBB1	0.0815736	3	0.0249476	0.0143243	Ivw(FixedEffects)	APBB1_14206_28	SeqId.14206-28	SomaScan v4	NA	NA	NA	NA
WFDC2	Q14508	15939	CIS	Cognition_Meta	BOTH	+,+	0.142089	0.135459	0.236114	deCODE	UKBB_PPP	0.753493	506.347	fixed	0.135459	0.0767419	0.0514041	-0.0240082	0.177492	FALSE	FALSE	0.05	NA	1	1	20_45481252_T_C	0.00142699	1.11e-05	TRUE	2.06e-09	NA	NA	NA	NA	NA	NA	NA	NA	NA	NA	NA	NA	NA	NA	NA	NA	NA	NA	fixed	0.236114	0.0432575	0.0365118	-0.0283043	0.114819	FALSE	FALSE	0.05	5.75366755307265,0.0164542701810852	2.39868	2	20_45467919_C_T,20_45781085_C_A	0.00480516	4.25e-05	TRUE	2.76e-25	NA	NA	NA	6.09892	6.05592	NA	6.05488	0.000100252	1	1	NA	1	1	0.0135264	0.0138598	NA	0.0138679	0.992011	0.23359	2	0.0425172	0.0356939	Ivw(FixedEffects)	WFDC2	0.126761	1	0.0767419	0.0502566	Wald ratio	WFDC2_11388_75	SeqId.11388-75	SomaScan v4	WFDC2:Q14508:Oncology	OID21505	Oncology	Olink Explore
NDE1	Q9NXR1	17619	CIS	Cognition_Meta	deCODE_Specific	-,NA	NA	0.135472	0.135472	deCODE	deCODE	0.752443	506.394	fixed	0.135472	-0.070369	0.0471368	-0.162755	0.0220175	FALSE	FALSE	0.05	NA	1	1	16_15632436_A_C	0.0019167	1.08e-05	TRUE	1.71e-12	NA	NA	NA	NA	NA	NA	NA	NA	NA	NA	NA	NA	NA	NA	NA	NA	NA	NA	NA	NA	NA	NA	NA	NA	NA	NA	NA	NA	NA	NA	NA	NA	NA	NA	NA	NA	NA	NA	NA	NA	NA	NA	NA	NA	NA	NA	NA	NA	NA	NA	NA	NA	NA	NA	NA	NA	NA	NA	NDE1	0.129015	1	-0.070369	0.0463564	Wald ratio	NDE1_9765_4	SeqId.9765-4	SomaScan v4	NA	NA	NA	NA
EWSR1	Q01844	3508	TRANS	PGC3_SCZ_NoUKB	deCODE_Specific	+,NA	NA	0.074392	0.074392	deCODE	deCODE	0.330302	506.684	fixed	0.074392	0.226496	0.126946	-0.0223132	0.475306	FALSE	FALSE	0.05	NA	1	1	1_196703255_G_A	0.00202906	2.07e-05	TRUE	5.34e-12	NA	NA	NA	NA	NA	NA	NA	NA	NA	NA	NA	NA	NA	NA	NA	NA	NA	NA	NA	NA	NA	NA	NA	NA	NA	NA	NA	NA	NA	NA	NA	NA	NA	NA	NA	NA	NA	NA	NA	NA	NA	NA	NA	NA	NA	NA	NA	NA	NA	NA	NA	NA	NA	NA	NA	NA	NA	NA	EWSR1	0.06798	1	0.226496	0.124098	Wald ratio	EWSR1_12988_49	SeqId.12988-49	SomaScan v4	NA	NA	NA	NA
CCNH	P51946	1594	CIS	PGC3_SCZ_NoUKB	deCODE_Specific	+,NA	NA	0.135568	0.135568	deCODE	deCODE	0.686658	506.754	fixed	0.135568	0.153685	0.102972	-0.0481356	0.355506	FALSE	FALSE	0.05	NA	1	1	5_87399457_A_G	0.00270214	1.4e-05	TRUE	2.05e-16	NA	NA	NA	NA	NA	NA	NA	NA	NA	NA	NA	NA	NA	NA	NA	NA	NA	NA	NA	NA	NA	NA	NA	NA	NA	NA	NA	NA	NA	NA	NA	NA	NA	NA	NA	NA	NA	NA	NA	NA	NA	NA	NA	NA	NA	NA	NA	NA	NA	NA	NA	NA	NA	NA	NA	NA	NA	NA	CCNH	0.130994	1	0.153685	0.101765	Wald ratio	CCNH_9848_22	SeqId.9848-22	SomaScan v4	NA	NA	NA	NA
KIF1C	O43896	6317	TRANS	PGC3_SCZ_NoUKB	deCODE_Specific	+,NA	NA	0.0744147	0.0744147	deCODE	deCODE	0.330188	506.838	fixed	0.0744147	0.295045	0.165379	-0.0290915	0.619181	FALSE	FALSE	0.05	NA	1	1	1_196691865_A_T	0.00130086	2.11e-05	TRUE	8.31e-08	NA	NA	NA	NA	NA	NA	NA	NA	NA	NA	NA	NA	NA	NA	NA	NA	NA	NA	NA	NA	NA	NA	NA	NA	NA	NA	NA	NA	NA	NA	NA	NA	NA	NA	NA	NA	NA	NA	NA	NA	NA	NA	NA	NA	NA	NA	NA	NA	NA	NA	NA	NA	NA	NA	NA	NA	NA	NA	KIF1C	0.0644326	1	0.295045	0.159555	Wald ratio	KIF1C_9899_28	SeqId.9899-28	SomaScan v4	NA	NA	NA	NA
CCDC80	Q76M96	30649	CIS	BIP_PGC3_noukb	UKBB-PPP_Specific	NA,+	NA	0.135614	0.135614	UKBB_PPP	UKBB_PPP	0.703087	506.926	NA	NA	NA	NA	NA	NA	NA	NA	NA	NA	NA	NA	NA	NA	NA	NA	NA	NA	NA	NA	NA	NA	NA	NA	NA	NA	NA	NA	NA	NA	NA	NA	NA	NA	NA	fixed	0.135614	0.18093	0.121241	-0.056697	0.418558	FALSE	FALSE	0.05	0.179996675527761,0.671376097554993	0.42426	2	3_112643341_A_G,3_112920702_T_A	0.00390176	7.35e-06	TRUE	1.19e-25	NA	NA	NA	0.18552	0.182365	NA	0.182361	4.45e-05	1	1	NA	1	1	0.666671	0.669349	NA	0.669352	0.994679	0.130822	2	0.181498	0.120128	Ivw(FixedEffects)	NA	NA	NA	NA	NA	NA	NA	NA	NA	CCDC80:Q76M96:Cardiometabolic	OID20226	Cardiometabolic	Olink Explore
TMED4	Q7Z7H5	22301	TRANS	PGC3_SCZ_NoUKB	deCODE_Specific	+,NA	NA	0.0744408	0.0744408	deCODE	deCODE	0.330089	507.016	fixed	0.0744408	0.266966	0.149654	-0.0263494	0.560282	FALSE	FALSE	0.05	NA	1	1	1_196702851_T_C	0.00155889	2.08e-05	TRUE	2.73e-09	NA	NA	NA	NA	NA	NA	NA	NA	NA	NA	NA	NA	NA	NA	NA	NA	NA	NA	NA	NA	NA	NA	NA	NA	NA	NA	NA	NA	NA	NA	NA	NA	NA	NA	NA	NA	NA	NA	NA	NA	NA	NA	NA	NA	NA	NA	NA	NA	NA	NA	NA	NA	NA	NA	NA	NA	NA	NA	TMED4	0.0661035	1	0.266966	0.14527	Wald ratio	TMED4_9319_59	SeqId.9319-59	SomaScan v4	NA	NA	NA	NA
ASAH2	Q9NR71	18860	CIS	BIP_PGC3_noukb	BOTH	-,-	0.248722	0.135705	0.495401	deCODE	UKBB_PPP	0.702583	507.265	random	0.135705	-0.061913	0.0414972	-0.143246	0.0194201	FALSE	FALSE	0.05	10.0637584333432,0.12199256515176	1.2951	7	10_49523501_T_C,10_49551759_C_T,10_49780556_G_A,10_50043968_C_T,10_50522495_T_G,10_51120631_A_G,10_51177684_A_G	0.0471068	4.14e-05	TRUE	0	0.0202997	0.0392318	0.626925	10.2162	10.1884	9.69698	10.1883	0.0115232	6	6	5	6	6	0.115837	0.116937	0.0842907	0.116944	1	random	0.495401	-0.0315448	0.0462707	-0.122234	0.0591441	FALSE	FALSE	0.05	12.703238072857,0.0479982117933592	1.45506	7	10_49408240_G_A,10_49780556_G_A,10_50029261_G_A,10_50265342_T_G,10_50266295_C_T,10_50720361_A_G,10_51018283_T_C	0.0387429	4.68e-05	TRUE	4.99e-242	0.036636	0.0102716	0.0160993	14.6885	14.6818	1.96688	14.6818	0.0102228	6	6	5	6	6	0.0228231	0.0228816	0.853708	0.0228809	1	0.37076	7	-0.0283558	0.0316807	Ivw(FixedEffects)	ASAH2	0.0519886	7	-0.0619762	0.0318934	Ivw(FixedEffects)	ASAH2_3212_30	SeqId.3212-30	SomaScan v4	ASAH2:Q9NR71:Neurology	OID20996	Neurology	Olink Explore
IL24	Q13007	11346	TRANS	PGC3_SCZ_NoUKB	deCODE_Specific	+,NA	NA	0.0745122	0.0745122	deCODE	deCODE	0.33019	507.503	fixed	0.0745122	0.266067	0.149186	-0.0263327	0.558467	FALSE	FALSE	0.05	NA	1	1	1_196702851_T_C	0.00154576	2.08e-05	TRUE	3.24e-09	NA	NA	NA	NA	NA	NA	NA	NA	NA	NA	NA	NA	NA	NA	NA	NA	NA	NA	NA	NA	NA	NA	NA	NA	NA	NA	NA	NA	NA	NA	NA	NA	NA	NA	NA	NA	NA	NA	NA	NA	NA	NA	NA	NA	NA	NA	NA	NA	NA	NA	NA	NA	NA	NA	NA	NA	NA	NA	IL24	0.0661035	1	0.266067	0.144781	Wald ratio	IL24_3321_2	SeqId.3321-2	SomaScan v4	NA	NA	NA	NA
GNRH2	O43555	4420	CIS	BIP_PGC3_noukb	deCODE_Specific	+,NA	NA	0.135819	0.135819	deCODE	deCODE	0.702201	507.692	fixed	0.135819	0.0940049	0.0630253	-0.0295224	0.217532	FALSE	FALSE	0.05	NA	1	1	20_3039444_C_T	0.0106661	6.29e-06	TRUE	1.7e-73	NA	NA	NA	NA	NA	NA	NA	NA	NA	NA	NA	NA	NA	NA	NA	NA	NA	NA	NA	NA	NA	NA	NA	NA	NA	NA	NA	NA	NA	NA	NA	NA	NA	NA	NA	NA	NA	NA	NA	NA	NA	NA	NA	NA	NA	NA	NA	NA	NA	NA	NA	NA	NA	NA	NA	NA	NA	NA	GNRH2	0.13467	1	0.0940049	0.0628402	Wald ratio	GNRH2_10708_3	SeqId.10708-3	SomaScan v4	NA	NA	NA	NA
KIR2DL2	P43627	6330	TRANS	Cognition_Meta	UKBB-PPP_Specific	NA,+	NA	0.0745651	0.0745651	UKBB_PPP	UKBB_PPP	0.448642	507.863	NA	NA	NA	NA	NA	NA	NA	NA	NA	NA	NA	NA	NA	NA	NA	NA	NA	NA	NA	NA	NA	NA	NA	NA	NA	NA	NA	NA	NA	NA	NA	NA	NA	NA	NA	random	0.0745651	0.064179	0.0359923	-0.00636467	0.134723	FALSE	FALSE	0.05	12.0874600545318,0.0600458784438698	1.41936	7	10_124678362_T_C,12_10481537_G_A,12_111472415_A_G,15_58471889_G_A,5_96786290_A_G,6_24998437_C_T,9_136132878_C_T	0.0121302	0.00010438	TRUE	3.12e-65	0.00263962	0.00964391	0.795256	12.9771	12.793	12.7855	12.7886	0.000406412	6	6	5	6	6	0.0434016	0.0464439	0.025474	0.0465183	1	0.00849954	7	0.0652531	0.0247964	Ivw(FixedEffects)	NA	NA	NA	NA	NA	NA	NA	NA	NA	KIR2DL2:P43627:Oncology_II	OID31431	Oncology_II	Olink Explore
CINP	Q9BW66	23789	CIS	PGC3_SCZ_NoUKB	deCODE_Specific	+,NA	NA	0.135901	0.135901	deCODE	deCODE	0.687411	507.997	fixed	0.135901	0.244491	0.163952	-0.0768498	0.565831	FALSE	FALSE	0.05	NA	1	1	14_102436119_T_C	0.00111335	1.48e-05	TRUE	4.93e-07	NA	NA	NA	NA	NA	NA	NA	NA	NA	NA	NA	NA	NA	NA	NA	NA	NA	NA	NA	NA	NA	NA	NA	NA	NA	NA	NA	NA	NA	NA	NA	NA	NA	NA	NA	NA	NA	NA	NA	NA	NA	NA	NA	NA	NA	NA	NA	NA	NA	NA	NA	NA	NA	NA	NA	NA	NA	NA	CINP	0.124741	1	0.244491	0.159259	Wald ratio	CINP_19383_131	SeqId.19383-131	SomaScan v4	NA	NA	NA	NA
VAMP8	Q9BV40	12647	CIS	BIP_PGC3_noukb	UKBB-PPP_Specific	NA,+	NA	0.135904	0.135904	UKBB_PPP	UKBB_PPP	0.701672	508.011	NA	NA	NA	NA	NA	NA	NA	NA	NA	NA	NA	NA	NA	NA	NA	NA	NA	NA	NA	NA	NA	NA	NA	NA	NA	NA	NA	NA	NA	NA	NA	NA	NA	NA	NA	fixed	0.135904	0.0855558	0.0573731	-0.0268935	0.198005	FALSE	FALSE	0.05	0.59723539824519,0.439634795230469	0.77281	2	2_85579143_C_T,2_85660519_G_A	0.0140034	8.11e-06	TRUE	2.42e-90	NA	NA	NA	0.615905	0.612898	NA	0.612894	0.000162711	1	1	NA	1	1	0.432573	0.433699	NA	0.4337	0.989823	0.132951	2	0.0859435	0.0571978	Ivw(FixedEffects)	NA	NA	NA	NA	NA	NA	NA	NA	NA	VAMP8:Q9BV40:Inflammation_II	OID30555	Inflammation_II	Olink Explore
PSME1	Q06323	9568	TRANS	PGC3_SCZ_NoUKB	BOTH	-,-	0.26487	0.074606	0.982613	UKBB_PPP	deCODE	0.330391	508.142	fixed	0.982613	-0.000855102	0.0392375	-0.0777592	0.076049	FALSE	FALSE	0.05	5.77686043400826,0.0162385218262644	2.40351	2	19_44908822_C_T,3_56815721_T_C	0.0149102	4.35e-05	TRUE	5.44e-87	NA	NA	NA	7.00145	7.00125	NA	7.00125	0.000453624	1	1	NA	1	1	0.00814439	0.00814527	NA	0.00814528	0.983008	fixed	0.074606	-0.192802	0.108141	-0.404754	0.0191501	FALSE	FALSE	0.05	2.97832369380129,0.225561631513525	1.22031	3	12_111535554_A_G,3_56815721_T_C,4_144025104_C_T	0.00377537	4.32e-05	TRUE	1.17e-19	0.000106497	0.0480197	0.998588	3.15887	3.05989	3.15885	3.05821	0.00025094	2	2	1	2	2	0.206092	0.216548	0.0755163	0.216729	0.999875	0.0518237	3	-0.203876	0.104842	Ivw(FixedEffects)	PSME1	0.897757	2	-0.00501743	0.0390477	Ivw(FixedEffects)	PSME1_5918_5	SeqId.5918-5	SomaScan v4	PSME1:Q06323:Neurology	OID20969	Neurology	Olink Explore
ADAM22	Q9P0K1	201	CIS	BIP_PGC3_noukb	BOTH	-,-	0.182993	0.13602	0.32715	UKBB_PPP	deCODE	0.701303	508.445	random	0.32715	-0.0340678	0.0347676	-0.102211	0.0340755	FALSE	FALSE	0.05	5.18417702150845,0.268916402369819	1.13844	5	7_87052154_G_A,7_87518949_G_T,7_87591018_T_C,7_88030779_C_A,7_88665333_G_A	0.0388887	1.87e-05	TRUE	5.85e-266	0.00630662	0.0119142	0.633241	5.37685	5.37238	4.91756	5.37236	0.000768269	4	4	3	4	4	0.250768	0.251178	0.177934	0.251179	1	random	0.13602	-0.0345544	0.0231788	-0.0799841	0.0108752	FALSE	FALSE	0.05	2.21251620198891,0.696738484842577	0.743726	5	7_87439375_C_T,7_87507699_C_T,7_87837656_G_A,7_88068353_C_T,7_88076054_G_A	0.0640419	2.96e-05	TRUE	0	0.0204302	0.0320924	0.569631	2.27537	2.27386	1.8701	2.27386	0.00531315	4	4	3	4	4	0.685257	0.685533	0.5998	0.685533	0.999996	0.134161	5	-0.034692	0.0231606	Ivw(FixedEffects)	ADAM22	0.264991	5	-0.033967	0.0304727	Ivw(FixedEffects)	ADAM22_7933_75	SeqId.7933-75	SomaScan v4	ADAM22:Q9P0K1:Neurology	OID21001	Neurology	Olink Explore
SSNA1	O43805	11321	TRANS	BIP_PGC3_noukb	UKBB-PPP_Specific	NA,-	NA	0.0746528	0.0746528	UKBB_PPP	UKBB_PPP	0.298743	508.46	NA	NA	NA	NA	NA	NA	NA	NA	NA	NA	NA	NA	NA	NA	NA	NA	NA	NA	NA	NA	NA	NA	NA	NA	NA	NA	NA	NA	NA	NA	NA	NA	NA	NA	NA	random	0.0746528	-0.130868	0.0734145	-0.274758	0.0130217	FALSE	FALSE	0.05	8.23099184851649,0.221664055740548	1.17125	7	12_111395984_G_A,12_54304624_G_A,16_8956152_T_A,17_29467463_T_C,3_56815721_T_C,7_106733200_C_T,8_105569300_A_T	0.0125708	3.77e-05	TRUE	5.29e-78	0.0132827	0.0147431	0.408914	8.66622	8.57041	7.45584	8.57046	0.00103905	6	6	5	6	6	0.193238	0.199218	0.188886	0.199215	1	0.0316099	7	-0.132682	0.0617322	Ivw(FixedEffects)	NA	NA	NA	NA	NA	NA	NA	NA	NA	SSNA1:O43805:Oncology_II	OID31453	Oncology_II	Olink Explore
QDPR	P09417	9752	TRANS	BIP_PGC3_noukb	BOTH	-,-	0.0808217	0.0746562	0.209983	deCODE	UKBB_PPP	0.298581	508.483	random	0.0746562	-0.142419	0.0798953	-0.299011	0.0141729	FALSE	FALSE	0.05	4.7729549200991,0.444212745394744	0.977032	6	3_56815721_T_C,4_15909493_G_A,4_15970463_G_A,4_18588439_G_A,4_19269623_T_C,4_21372900_C_T	0.00685501	2.59e-05	TRUE	3.65e-44	-0.00369158	0.0165243	0.834167	5.12684	5.04808	5.06366	5.04609	0.00154047	5	5	4	5	5	0.400597	0.41004	0.280828	0.410281	1	random	0.209983	-0.142674	0.113811	-0.365739	0.0803902	FALSE	FALSE	0.05	6.90099057294722,0.141213846435319	1.31349	5	10_63188924_T_C,12_54318524_G_A,3_56815721_T_C,4_18666869_A_T,8_105569300_A_T	0.00691194	2.91e-05	TRUE	2.47e-42	-0.0357285	0.0323215	0.349669	7.17076	7.07465	5.09536	7.07153	0.000801021	4	4	3	4	4	0.127135	0.131996	0.164946	0.132156	1	0.0781387	5	-0.149471	0.0848503	Ivw(FixedEffects)	QDPR	0.0568103	6	-0.149812	0.0786511	Ivw(FixedEffects)	QDPR_11257_1	SeqId.11257-1	SomaScan v4	QDPR:P09417:Cardiometabolic	OID20174	Cardiometabolic	Olink Explore
FGF1	P05230	3665	TRANS	PGC3_SCZ_NoUKB	deCODE_Specific	+,NA	NA	0.0746819	0.0746819	deCODE	deCODE	0.330512	508.658	fixed	0.0746819	0.158642	0.0890039	-0.0158027	0.333086	FALSE	FALSE	0.05	NA	1	1	1_196677131_A_G	0.00409992	2.02e-05	TRUE	3.39e-24	NA	NA	NA	NA	NA	NA	NA	NA	NA	NA	NA	NA	NA	NA	NA	NA	NA	NA	NA	NA	NA	NA	NA	NA	NA	NA	NA	NA	NA	NA	NA	NA	NA	NA	NA	NA	NA	NA	NA	NA	NA	NA	NA	NA	NA	NA	NA	NA	NA	NA	NA	NA	NA	NA	NA	NA	NA	NA	FGF1	0.071507	1	0.158642	0.0880246	Wald ratio	FGF1_3486_58	SeqId.3486-58	SomaScan v4	NA	NA	NA	NA
TF	P02787	11740	TRANS	BIP_PGC3_noukb	UKBB-PPP_Specific	NA,+	NA	0.0747264	0.0747264	UKBB_PPP	UKBB_PPP	0.298686	508.961	NA	NA	NA	NA	NA	NA	NA	NA	NA	NA	NA	NA	NA	NA	NA	NA	NA	NA	NA	NA	NA	NA	NA	NA	NA	NA	NA	NA	NA	NA	NA	NA	NA	NA	NA	random	0.0747264	0.248734	0.13957	-0.0248189	0.522287	FALSE	FALSE	0.05	18.8679191945978,0.00439261056741873	1.77332	7	11_61836038_C_A,14_70374896_A_T,2_189522761_C_T,22_37066896_A_G,6_24866267_A_G,8_125494452_G_A,8_18415125_T_C	0.00914078	0.000154743	TRUE	1.5e-48	0.0351664	0.0446724	0.466818	34.761	32.5439	30.9278	32.3909	0.00379847	6	6	5	6	6	4.79e-06	1.28e-05	9.68e-06	1.37e-05	1	6.31663e-06	7	0.337555	0.0747547	Ivw(FixedEffects)	NA	NA	NA	NA	NA	NA	NA	NA	NA	TF:P02787:Inflammation_II	OID30783	Inflammation_II	Olink Explore
JAML	Q86YT9	19084	TRANS	BIP_PGC3_noukb	deCODE_Specific	+,NA	NA	0.0747465	0.0747465	deCODE	deCODE	0.298592	509.099	fixed	0.0747465	0.255416	0.14333	-0.0255052	0.536337	FALSE	FALSE	0.05	NA	1	1	1_196677046_T_G	0.00204348	9.41e-06	TRUE	4.09e-14	NA	NA	NA	NA	NA	NA	NA	NA	NA	NA	NA	NA	NA	NA	NA	NA	NA	NA	NA	NA	NA	NA	NA	NA	NA	NA	NA	NA	NA	NA	NA	NA	NA	NA	NA	NA	NA	NA	NA	NA	NA	NA	NA	NA	NA	NA	NA	NA	NA	NA	NA	NA	NA	NA	NA	NA	NA	NA	AMICA1	0.0683792	1	0.255416	0.140146	Wald ratio	AMICA1_5094_62	SeqId.5094-62	SomaScan v4	NA	NA	NA	NA
CERS5	Q8N5B7	23749	TRANS	BIP_PGC3_noukb	deCODE_Specific	+,NA	NA	0.0747631	0.0747631	deCODE	deCODE	0.298483	509.212	fixed	0.0747631	0.219669	0.123277	-0.0219494	0.461288	FALSE	FALSE	0.05	NA	1	1	1_196691865_A_T	0.00270203	9.31e-06	TRUE	1.66e-18	NA	NA	NA	NA	NA	NA	NA	NA	NA	NA	NA	NA	NA	NA	NA	NA	NA	NA	NA	NA	NA	NA	NA	NA	NA	NA	NA	NA	NA	NA	NA	NA	NA	NA	NA	NA	NA	NA	NA	NA	NA	NA	NA	NA	NA	NA	NA	NA	NA	NA	NA	NA	NA	NA	NA	NA	NA	NA	CERS5	0.0699444	1	0.219669	0.121212	Wald ratio	CERS5_13494_6	SeqId.13494-6	SomaScan v4	NA	NA	NA	NA
PSG9	Q00887	9526	CIS	Cognition_Meta	deCODE_Specific	-,NA	NA	0.136249	0.136249	deCODE	deCODE	0.755637	509.3	random	0.136249	-0.0228457	0.0153337	-0.0528992	0.00720774	FALSE	FALSE	0.05	4.19384302493332,0.650462654412923	0.836047	7	19_43206960_G_A,19_43244689_C_T,19_43295205_A_T,19_43409914_T_G,19_43487979_C_T,19_43609667_G_A,19_44155022_C_A	0.0259656	4.57e-05	TRUE	1.89e-154	-3.75e-05	0.00482855	0.994098	4.27894	4.26701	4.27888	4.26694	0.00114159	6	6	5	6	6	0.638985	0.640593	0.510001	0.640602	1	NA	NA	NA	NA	NA	NA	NA	NA	NA	NA	NA	NA	NA	NA	NA	NA	NA	NA	NA	NA	NA	NA	NA	NA	NA	NA	NA	NA	NA	NA	NA	NA	NA	NA	NA	NA	NA	NA	NA	NA	PSG9	0.131888	7	-0.0230144	0.0152747	Ivw(FixedEffects)	PSG9_9335_28	SeqId.9335-28	SomaScan v4	NA	NA	NA	NA
TRA2B	P62995	10781	TRANS	Cognition_Meta	deCODE_Specific	-,NA	NA	0.0747774	0.0747774	deCODE	deCODE	0.449522	509.309	fixed	0.0747774	-0.0552728	0.0310203	-0.116072	0.00552586	FALSE	FALSE	0.05	11.998714426735,0.00053237261884926	3.46392	2	10_113588287_G_A,12_111494996_C_T	0.00485106	8.1e-05	TRUE	4.61e-26	NA	NA	NA	13.8151	13.5692	NA	13.5477	0.000167735	1	1	NA	1	1	0.000201713	0.000229922	NA	0.000232578	0.989667	NA	NA	NA	NA	NA	NA	NA	NA	NA	NA	NA	NA	NA	NA	NA	NA	NA	NA	NA	NA	NA	NA	NA	NA	NA	NA	NA	NA	NA	NA	NA	NA	NA	NA	NA	NA	NA	NA	NA	NA	TRA2B	0.0812491	2	-0.0516265	0.0296111	Ivw(FixedEffects)	TRA2B_12373_73	SeqId.12373-73	SomaScan v4	NA	NA	NA	NA
RIC3	Q7Z5B4	30338	TRANS	BIP_PGC3_noukb	deCODE_Specific	+,NA	NA	0.0747867	0.0747867	deCODE	deCODE	0.298402	509.373	random	0.0747867	0.133305	0.0748162	-0.0133318	0.279942	FALSE	FALSE	0.05	6.58728879693387,0.086282889054429	1.48181	4	1_196695521_C_T,17_28367840_G_A,3_165787389_A_G,4_73853224_C_A	0.0157891	4.06e-05	TRUE	1.57e-102	0.00128279	0.0191183	0.952608	6.9691	NA	6.95345	6.87689	0.00064383	3	NA	2	3	3	0.0728892	NA	0.0309085	0.0759268	0.999996	NA	NA	NA	NA	NA	NA	NA	NA	NA	NA	NA	NA	NA	NA	NA	NA	NA	NA	NA	NA	NA	NA	NA	NA	NA	NA	NA	NA	NA	NA	NA	NA	NA	NA	NA	NA	NA	NA	NA	NA	RIC3	0.0066568	4	0.135317	0.0498674	Ivw(FixedEffects)	RIC3_11228_37	SeqId.11228-37	SomaScan v4	NA	NA	NA	NA
GAN	Q9H2C0	4137	TRANS	PGC3_SCZ_NoUKB	deCODE_Specific	+,NA	NA	0.0747971	0.0747971	deCODE	deCODE	0.330807	509.443	fixed	0.0747971	0.26493	0.148695	-0.0265059	0.556366	FALSE	FALSE	0.05	NA	1	1	5_119334673_C_T	0.00086214	2.62e-05	TRUE	4.9e-05	NA	NA	NA	NA	NA	NA	NA	NA	NA	NA	NA	NA	NA	NA	NA	NA	NA	NA	NA	NA	NA	NA	NA	NA	NA	NA	NA	NA	NA	NA	NA	NA	NA	NA	NA	NA	NA	NA	NA	NA	NA	NA	NA	NA	NA	NA	NA	NA	NA	NA	NA	NA	NA	NA	NA	NA	NA	NA	GAN	0.0597818	1	0.26493	0.140741	Wald ratio	GAN_10054_3	SeqId.10054-3	SomaScan v4	NA	NA	NA	NA
NMT2	O60551	7858	CIS	BIP_PGC3_noukb	deCODE_Specific	+,NA	NA	0.136344	0.136344	deCODE	deCODE	0.702002	509.653	fixed	0.136344	0.243362	0.16338	-0.0768572	0.563582	FALSE	FALSE	0.05	NA	1	1	10_15199924_T_C	0.00155496	6.56e-06	TRUE	3.71e-11	NA	NA	NA	NA	NA	NA	NA	NA	NA	NA	NA	NA	NA	NA	NA	NA	NA	NA	NA	NA	NA	NA	NA	NA	NA	NA	NA	NA	NA	NA	NA	NA	NA	NA	NA	NA	NA	NA	NA	NA	NA	NA	NA	NA	NA	NA	NA	NA	NA	NA	NA	NA	NA	NA	NA	NA	NA	NA	NMT2	0.128382	1	0.243362	0.160053	Wald ratio	NMT2_17821_20	SeqId.17821-20	SomaScan v4	NA	NA	NA	NA
TAF10	Q12962	11543	TRANS	PGC3_SCZ_NoUKB	deCODE_Specific	+,NA	NA	0.0748378	0.0748378	deCODE	deCODE	0.330772	509.72	random	0.0748378	0.0458616	0.0257439	-0.00459546	0.0963186	FALSE	FALSE	0.05	14.7962336565987,0.192016802287536	1.15979	12	1_196203512_G_A,1_196677046_T_G,1_196813906_A_C,1_197992799_C_T,1_198303582_A_G,1_198944926_G_A,1_201975086_G_A,17_34662970_T_A,19_860766_G_A,2_216622986_G_A,3_165761011_C_T,3_167239870_G_T	0.0483783	0.000125916	TRUE	4.39e-279	-0.00410113	0.00886014	0.653363	15.8795	15.8575	15.5464	15.8581	0.00330163	11	11	10	11	11	0.145664	0.146505	0.113374	0.146479	1	NA	NA	NA	NA	NA	NA	NA	NA	NA	NA	NA	NA	NA	NA	NA	NA	NA	NA	NA	NA	NA	NA	NA	NA	NA	NA	NA	NA	NA	NA	NA	NA	NA	NA	NA	NA	NA	NA	NA	NA	TAF10	0.0421527	12	0.0449471	0.0221195	Ivw(FixedEffects)	TAF10_18270_10	SeqId.18270-10	SomaScan v4	NA	NA	NA	NA
TNFRSF11A	Q9Y6Q6	11908	TRANS	BIP_PGC3_noukb	UKBB-PPP_Specific	NA,-	NA	0.0748561	0.0748561	UKBB_PPP	UKBB_PPP	0.298504	509.845	NA	NA	NA	NA	NA	NA	NA	NA	NA	NA	NA	NA	NA	NA	NA	NA	NA	NA	NA	NA	NA	NA	NA	NA	NA	NA	NA	NA	NA	NA	NA	NA	NA	NA	NA	random	0.0748561	-0.111355	0.0625118	-0.233876	0.0111658	FALSE	FALSE	0.05	21.2492790757964,0.0681422583042057	1.2785	14	1_26546341_G_A,10_45467939_C_T,10_63288546_C_A,12_24836867_A_G,16_20381010_G_A,16_89697211_A_T,17_76485721_G_A,19_48703417_G_A,2_207134076_C_T,2_9554491_C_T,5_177365742_G_A,7_106732176_T_C,9_4865338_C_T,9_97933494_T_C	0.0256415	0.000129335	TRUE	9.83e-154	0.0068819	0.0105377	0.526024	25.9643	25.8316	25.0732	25.8452	0.00266499	13	13	12	13	13	0.0171892	0.0179076	0.0144798	0.0178329	1	0.0288356	14	-0.105281	0.0481677	Ivw(FixedEffects)	NA	NA	NA	NA	NA	NA	NA	NA	NA	TNFRSF11A:Q9Y6Q6:Inflammation	OID20646	Inflammation	Olink Explore
RSPO3	Q9BXY4	20866	CIS	Cognition_Meta	BOTH	-,-	0.21863	0.136396	0.413666	deCODE	UKBB_PPP	0.755329	509.847	fixed	0.136396	-0.0207749	0.013949	-0.0481144	0.00656462	FALSE	FALSE	0.05	6.94069098687649,0.00842565585724437	2.63452	2	6_126896347_T_G,6_127142500_G_A	0.0213371	4.53e-05	TRUE	5.35e-132	NA	NA	NA	7.60195	NA	NA	7.58076	0.000165196	1	NA	NA	1	1	0.00583052	NA	NA	0.00589947	0.989745	fixed	0.413666	-0.0159007	0.0194513	-0.0540246	0.0222232	FALSE	FALSE	0.05	NA	1	1	6_127114919_C_T	0.0147455	3.12e-06	TRUE	3.1e-94	NA	NA	NA	NA	NA	NA	NA	NA	NA	NA	NA	NA	NA	NA	NA	NA	NA	NA	0.413357	1	-0.0159007	0.0194384	Wald ratio	RSPO3	0.150538	2	-0.0199313	0.013864	Ivw(FixedEffects)	RSPO3_13094_75	SeqId.13094-75	SomaScan v4	RSPO3:Q9BXY4:Oncology	OID21415	Oncology	Olink Explore
FCN2	Q15485	3624	TRANS	PGC3_SCZ_NoUKB	BOTH	+,+	0.1903	0.0748595	0.626063	deCODE	UKBB_PPP	0.330654	509.868	random	0.0748595	0.0470869	0.0264337	-0.0047221	0.098896	FALSE	FALSE	0.05	22.3386971238661,0.267725495451113	1.08431	20	1_11026382_C_T,1_11046609_T_C,1_161641508_C_T,11_114149975_C_T,11_114324895_G_A,11_114488800_T_C,11_115985595_T_C,11_116164107_G_A,12_481283_T_C,12_98694316_A_G,17_78396949_T_C,3_58197909_G_A,9_132721954_G_A,9_133878204_G_A,9_135892819_C_A,9_136189615_C_T,9_136372244_C_T,9_136515985_C_T,9_137210293_G_A,9_137245659_G_A	0.0546273	0.000210719	TRUE	8.5e-307	-0.00105335	0.00525958	0.843512	24.6931	24.6341	24.6382	24.6478	0.0204348	19	19	18	19	19	0.170894	0.172941	0.135211	0.172466	1	random	0.626063	0.0144434	0.0296412	-0.0436522	0.072539	FALSE	FALSE	0.05	20.6867452673559,0.190868383817233	1.13707	17	1_11046609_T_C,1_161572445_A_G,10_52773600_A_G,10_93079885_G_A,11_114428171_T_G,11_114692246_T_C,11_61781553_G_A,11_77038540_C_T,12_467630_T_C,12_57285631_G_A,2_27508073_T_C,3_186936002_T_C,3_58197909_G_A,3_98687950_T_C,5_96784466_G_A,7_151253854_G_A,8_141227299_T_C	0.0676564	0.000148149	TRUE	0	-0.00298069	0.00411663	0.48017	22.0479	22.0449	21.3033	22.045	0.00351091	16	16	15	16	16	0.141653	0.141748	0.127415	0.141744	1	0.566227	17	0.0148896	0.0259574	Ivw(FixedEffects)	FCN2	0.0426641	20	0.0490352	0.0241912	Ivw(FixedEffects)	FCN2_13717_15	SeqId.13717-15	SomaScan v4	FCN2:Q15485:Cardiometabolic	OID20382	Cardiometabolic	Olink Explore
BRPF1	P55201	14255	TRANS	PGC3_SCZ_NoUKB	deCODE_Specific	+,NA	NA	0.0748688	0.0748688	deCODE	deCODE	0.33048	509.931	fixed	0.0748688	0.0805817	0.0452384	-0.00808395	0.169247	FALSE	FALSE	0.05	10.8856217881916,0.004327302570184	2.33298	3	1_196695521_C_T,1_196813906_A_C,3_165743688_A_G	0.0159532	9.97e-05	TRUE	3.25e-88	-0.0208631	0.0438415	0.717237	13.3176	13.2716	10.8586	13.2709	0.0020865	2	2	1	2	2	0.00128271	0.00131256	0.000983403	0.00131302	0.998957	NA	NA	NA	NA	NA	NA	NA	NA	NA	NA	NA	NA	NA	NA	NA	NA	NA	NA	NA	NA	NA	NA	NA	NA	NA	NA	NA	NA	NA	NA	NA	NA	NA	NA	NA	NA	NA	NA	NA	NA	BRPF1	0.0979993	3	0.0740615	0.0447601	Ivw(FixedEffects)	BRPF1_11671_19	SeqId.11671-19	SomaScan v4	NA	NA	NA	NA
STUB1	Q9UNE7	11427	TRANS	PGC3_SCZ_NoUKB	deCODE_Specific	-,NA	NA	0.0748975	0.0748975	deCODE	deCODE	0.330393	510.127	fixed	0.0748975	-0.167529	0.0940598	-0.351883	0.0168247	FALSE	FALSE	0.05	3.40484282615205,0.0650053067659233	1.84522	2	10_63303060_C_T,3_56815721_T_C	0.00325589	4.41e-05	TRUE	8.5e-18	NA	NA	NA	3.50974	3.40512	NA	3.4022	0.000219043	1	1	NA	1	1	0.0610089	0.0649945	NA	0.0651095	0.988192	NA	NA	NA	NA	NA	NA	NA	NA	NA	NA	NA	NA	NA	NA	NA	NA	NA	NA	NA	NA	NA	NA	NA	NA	NA	NA	NA	NA	NA	NA	NA	NA	NA	NA	NA	NA	NA	NA	NA	NA	STUB1	0.0578634	2	-0.173184	0.0913068	Ivw(FixedEffects)	STUB1_10336_3	SeqId.10336-3	SomaScan v4	NA	NA	NA	NA
TOX3	O15405	11972	TRANS	PGC3_SCZ_NoUKB	deCODE_Specific	-,NA	NA	0.0749059	0.0749059	deCODE	deCODE	0.330216	510.184	fixed	0.0749059	-0.184962	0.103851	-0.388506	0.0185814	FALSE	FALSE	0.05	1.97475423865406,0.372552571593134	0.993669	3	11_198986_T_C,3_29313674_G_T,3_49651777_G_A	0.00273423	3.63e-05	TRUE	3.22e-15	-0.00817948	0.0305821	0.833624	2.18004	NA	2.0345	2.10206	0.000205166	2	NA	1	2	2	0.33621	NA	0.153765	0.349577	0.999897	NA	NA	NA	NA	NA	NA	NA	NA	NA	NA	NA	NA	NA	NA	NA	NA	NA	NA	NA	NA	NA	NA	NA	NA	NA	NA	NA	NA	NA	NA	NA	NA	NA	NA	NA	NA	NA	NA	NA	NA	TOX3	0.0553406	3	-0.194038	0.101262	Ivw(FixedEffects)	TOX3_12717_65	SeqId.12717-65	SomaScan v4	NA	NA	NA	NA
ADAMTSL1	Q8N6G6	14632	CIS	Cognition_Meta	deCODE_Specific	+,NA	NA	0.136503	0.136503	deCODE	deCODE	0.754806	510.249	random	0.136503	0.0143262	0.00962172	-0.00453207	0.0331844	FALSE	FALSE	0.05	6.24147535671212,0.620203062439154	0.88328	9	9_17901413_T_C,9_17972321_A_G,9_18414222_G_A,9_18634577_C_T,9_18639745_A_G,9_18680773_G_A,9_18712011_C_T,9_18836544_T_G,9_18858415_C_T	0.0460211	4.52e-05	TRUE	2.58e-289	0.00254793	0.00307566	0.434767	6.39435	6.38413	5.70808	6.38426	0.000618793	8	8	7	8	8	0.603148	0.604287	0.574219	0.604272	1	NA	NA	NA	NA	NA	NA	NA	NA	NA	NA	NA	NA	NA	NA	NA	NA	NA	NA	NA	NA	NA	NA	NA	NA	NA	NA	NA	NA	NA	NA	NA	NA	NA	NA	NA	NA	NA	NA	NA	NA	ADAMTSL1	0.131053	9	0.0144846	0.0095927	Ivw(FixedEffects)	ADAMTSL1_16890_37	SeqId.16890-37	SomaScan v4	NA	NA	NA	NA
CD34	P28906	1662	CIS	PGC3_SCZ_NoUKB	UKBB-PPP_Specific	NA,+	NA	0.136518	0.136518	UKBB_PPP	UKBB_PPP	0.689602	510.306	NA	NA	NA	NA	NA	NA	NA	NA	NA	NA	NA	NA	NA	NA	NA	NA	NA	NA	NA	NA	NA	NA	NA	NA	NA	NA	NA	NA	NA	NA	NA	NA	NA	NA	NA	fixed	0.136518	0.213827	0.143616	-0.0676547	0.495308	FALSE	FALSE	0.05	NA	1	1	1_207884455_C_T	0.00195043	1.65e-05	TRUE	3.36e-11	NA	NA	NA	NA	NA	NA	NA	NA	NA	NA	NA	NA	NA	NA	NA	NA	NA	NA	0.129909	1	0.213827	0.14119	Wald ratio	NA	NA	NA	NA	NA	NA	NA	NA	NA	CD34:P28906:Neurology	OID21025	Neurology	Olink Explore
WASF1	Q92558	12732	TRANS	BIP_PGC3_noukb	UKBB-PPP_Specific	NA,-	NA	0.0749274	0.0749274	UKBB_PPP	UKBB_PPP	0.298614	510.331	NA	NA	NA	NA	NA	NA	NA	NA	NA	NA	NA	NA	NA	NA	NA	NA	NA	NA	NA	NA	NA	NA	NA	NA	NA	NA	NA	NA	NA	NA	NA	NA	NA	NA	NA	random	0.0749274	-0.166323	0.0933924	-0.349369	0.0167224	FALSE	FALSE	0.05	2.93615303483289,0.568566266944497	0.85676	5	10_63431885_G_T,11_268927_C_T,3_56815721_T_C,7_106733272_C_T,8_105569300_A_T	0.00598593	1.89e-05	TRUE	4.68e-37	-0.0958546	0.0771837	0.302515	3.13673	3.08262	1.59441	3.08177	0.000321019	4	4	3	4	4	0.53521	0.544096	0.660658	0.544235	1	0.0609722	5	-0.172296	0.0919549	Ivw(FixedEffects)	NA	NA	NA	NA	NA	NA	NA	NA	NA	WASF1:Q92558:Cardiometabolic	OID20091	Cardiometabolic	Olink Explore
POMGNT1	Q8WZA1	19139	TRANS	PGC3_SCZ_NoUKB	deCODE_Specific	+,NA	NA	0.0749367	0.0749367	deCODE	deCODE	0.330138	510.394	fixed	0.0749367	0.16648	0.0934834	-0.016744	0.349704	FALSE	FALSE	0.05	NA	1	1	1_196677131_A_G	0.0037962	2.02e-05	TRUE	2.14e-22	NA	NA	NA	NA	NA	NA	NA	NA	NA	NA	NA	NA	NA	NA	NA	NA	NA	NA	NA	NA	NA	NA	NA	NA	NA	NA	NA	NA	NA	NA	NA	NA	NA	NA	NA	NA	NA	NA	NA	NA	NA	NA	NA	NA	NA	NA	NA	NA	NA	NA	NA	NA	NA	NA	NA	NA	NA	NA	POMGNT1	0.071507	1	0.16648	0.0923738	Wald ratio	POMGNT1_8253_2	SeqId.8253-2	SomaScan v4	NA	NA	NA	NA
MMP13	P45452	7159	CIS	BIP_PGC3_noukb	UKBB-PPP_Specific	NA,+	NA	0.136552	0.136552	UKBB_PPP	UKBB_PPP	0.702106	510.431	NA	NA	NA	NA	NA	NA	NA	NA	NA	NA	NA	NA	NA	NA	NA	NA	NA	NA	NA	NA	NA	NA	NA	NA	NA	NA	NA	NA	NA	NA	NA	NA	NA	NA	NA	fixed	0.136552	0.098574	0.0662124	-0.0311999	0.228348	FALSE	FALSE	0.05	0.466778030633165,0.494473171351134	0.683212	2	11_102958726_G_A,11_103025841_G_A	0.0106334	7.71e-06	TRUE	2.95e-68	NA	NA	NA	0.467705	NA	NA	0.464789	6.86e-05	1	NA	NA	1	1	0.494045	NA	NA	0.495394	0.99339	0.1347	2	0.0986627	0.0659589	Ivw(FixedEffects)	NA	NA	NA	NA	NA	NA	NA	NA	NA	MMP13:P45452:Neurology	OID20807	Neurology	Olink Explore
TIAM1	Q13009	11805	TRANS	PGC3_SCZ_NoUKB	deCODE_Specific	-,NA	NA	0.0749448	0.0749448	deCODE	deCODE	0.32996	510.449	fixed	0.0749448	-0.156869	0.088089	-0.32952	0.0157822	FALSE	FALSE	0.05	NA	1	1	13_46055860_C_A	0.00337625	1.99e-05	TRUE	6.06e-20	NA	NA	NA	NA	NA	NA	NA	NA	NA	NA	NA	NA	NA	NA	NA	NA	NA	NA	NA	NA	NA	NA	NA	NA	NA	NA	NA	NA	NA	NA	NA	NA	NA	NA	NA	NA	NA	NA	NA	NA	NA	NA	NA	NA	NA	NA	NA	NA	NA	NA	NA	NA	NA	NA	NA	NA	NA	NA	TIAM1	0.0710909	1	-0.156869	0.0869131	Wald ratio	TIAM1_14035_13	SeqId.14035-13	SomaScan v4	NA	NA	NA	NA
MRPL52	Q86TS9	16655	TRANS	Cognition_Meta	deCODE_Specific	+,NA	NA	0.0750085	0.0750085	deCODE	deCODE	0.450514	510.883	fixed	0.0750085	0.0477347	0.026811	-0.00481397	0.100283	FALSE	FALSE	0.05	9.99624991662249,0.00156859325604849	3.16168	2	1_196695521_C_T,3_165787389_A_G	0.00614561	6.62e-05	TRUE	1.52e-34	NA	NA	NA	10.7608	10.5961	NA	10.5873	0.000102429	1	1	NA	1	1	0.00103672	0.00113324	NA	0.00113868	0.991925	NA	NA	NA	NA	NA	NA	NA	NA	NA	NA	NA	NA	NA	NA	NA	NA	NA	NA	NA	NA	NA	NA	NA	NA	NA	NA	NA	NA	NA	NA	NA	NA	NA	NA	NA	NA	NA	NA	NA	NA	MRPL52	0.0705343	2	0.0469917	0.0259843	Ivw(FixedEffects)	MRPL52_7123_25	SeqId.7123-25	SomaScan v4	NA	NA	NA	NA
SPARCL1	Q14515	11220	CIS	Depression_iPSYCH_2023	BOTH	-,-	0.184473	0.136675	0.329068	deCODE	UKBB_PPP	0.873318	510.891	random	0.136675	-0.0191668	0.0128784	-0.0444081	0.00607444	FALSE	FALSE	0.05	8.16682105228946,0.318114021111807	1.08013	8	4_87389229_T_A,4_87487020_T_C,4_87551312_T_C,4_87593401_A_G,4_87775107_T_C,4_88299792_T_A,4_88359085_T_G,4_88418391_G_A	0.0547903	1.69e-05	TRUE	0	-0.00136929	0.0135726	0.922927	8.62355	8.60926	8.60895	8.60922	0.00100215	7	7	6	7	7	0.280825	0.281939	0.196794	0.281943	1	random	0.329068	-0.0121718	0.0124712	-0.0366148	0.0122713	FALSE	FALSE	0.05	8.58276721267744,0.37870516519498	1.03578	9	4_86645846_G_A,4_87064158_C_T,4_87195646_C_T,4_87418455_C_T,4_87485348_G_A,4_87497025_C_T,4_87512540_T_G,4_87585669_T_C,4_87673522_C_T	0.0709107	1.47e-05	TRUE	0	0.0293321	0.0173305	0.134384	8.82908	8.82452	5.9645	8.82451	0.00231128	8	8	7	8	8	0.356919	0.357315	0.5439	0.357316	1	0.309683	9	-0.0122008	0.01201	Ivw(FixedEffects)	SPARCL1	0.102521	8	-0.0194068	0.011886	Ivw(FixedEffects)	SPARCL1_4467_49	SeqId.4467-49	SomaScan v4	SPARCL1:Q14515:Cardiometabolic	OID20361	Cardiometabolic	Olink Explore
FGF12	P61328	3668	TRANS	PGC3_SCZ_NoUKB	deCODE_Specific	+,NA	NA	0.0750214	0.0750214	deCODE	deCODE	0.330084	510.97	fixed	0.0750214	0.273906	0.153851	-0.0276363	0.575449	FALSE	FALSE	0.05	NA	1	1	1_196702851_T_C	0.00145777	2.08e-05	TRUE	1.03e-08	NA	NA	NA	NA	NA	NA	NA	NA	NA	NA	NA	NA	NA	NA	NA	NA	NA	NA	NA	NA	NA	NA	NA	NA	NA	NA	NA	NA	NA	NA	NA	NA	NA	NA	NA	NA	NA	NA	NA	NA	NA	NA	NA	NA	NA	NA	NA	NA	NA	NA	NA	NA	NA	NA	NA	NA	NA	NA	FGF12	0.0661035	1	0.273906	0.149047	Wald ratio	FGF12_4392_54	SeqId.4392-54	SomaScan v4	NA	NA	NA	NA
CLSTN1	O94985	17447	TRANS	Cognition_Meta	BOTH	+,+	0.186485	0.0750706	0.607771	UKBB_PPP	deCODE	0.45049	511.306	random	0.607771	0.00639014	0.0124501	-0.0180117	0.030792	FALSE	FALSE	0.05	13.1581469692213,0.357651492633981	1.04714	13	1_10757564_G_A,1_11118515_G_A,1_11583291_G_A,1_11736973_T_C,1_6383477_G_A,1_7570431_C_T,1_8488155_A_T,1_8624343_C_T,1_8707772_C_T,17_69085137_A_G,17_7085977_C_T,2_229158952_G_A,3_56815721_T_C	0.0193026	7.72e-05	TRUE	2.84e-111	-0.00282763	0.00268473	0.314822	14.1243	14.1204	12.8304	14.1212	0.00235338	12	12	11	12	12	0.29284	0.293084	0.304552	0.293037	1	fixed	0.0750706	0.10174	0.0571561	-0.0102842	0.213764	FALSE	FALSE	0.05	1.37461279628122,0.241020919848295	1.17244	2	17_69085137_A_G,9_133274295_A_T	0.00213651	3.57e-05	TRUE	2.53e-11	NA	NA	NA	1.47182	1.39944	NA	1.39768	5.76e-05	1	1	NA	1	1	0.225058	0.236817	NA	0.237112	0.993947	0.0567097	2	0.105578	0.0554058	Ivw(FixedEffects)	CLSTN1	0.621953	13	0.00580835	0.0117796	Ivw(FixedEffects)	CLSTN1_15521_4	SeqId.15521-4	SomaScan v4	CLSTN1:O94985:Neurology	OID20874	Neurology	Olink Explore
SSMEM1	Q8WWF3	29580	TRANS	BIP_PGC3_noukb	deCODE_Specific	-,NA	NA	0.075111	0.075111	deCODE	deCODE	0.29917	511.581	random	0.075111	-0.148668	0.0835314	-0.312386	0.0150505	FALSE	FALSE	0.05	2.06080720581854,0.724575719112132	0.717776	5	11_198986_T_C,3_56815721_T_C,5_177423412_T_C,5_177498234_G_T,7_106698018_G_A	0.00604372	1.62e-05	TRUE	6.29e-40	-0.00413452	0.0119568	0.75233	2.2125	2.176	2.09293	2.17563	0.000252554	4	4	3	4	4	0.696742	0.703426	0.553345	0.703494	1	NA	NA	NA	NA	NA	NA	NA	NA	NA	NA	NA	NA	NA	NA	NA	NA	NA	NA	NA	NA	NA	NA	NA	NA	NA	NA	NA	NA	NA	NA	NA	NA	NA	NA	NA	NA	NA	NA	NA	NA	SSMEM1	0.0633127	5	-0.153151	0.0824726	Ivw(FixedEffects)	SSMEM1_8298_8	SeqId.8298-8	SomaScan v4	NA	NA	NA	NA
SYNGR3	O43761	11501	TRANS	BIP_PGC3_noukb	deCODE_Specific	+,NA	NA	0.0751238	0.0751238	deCODE	deCODE	0.299046	511.668	fixed	0.0751238	0.229826	0.129137	-0.0232777	0.482929	FALSE	FALSE	0.05	NA	1	1	1_196691865_A_T	0.00251438	9.31e-06	TRUE	2.97e-17	NA	NA	NA	NA	NA	NA	NA	NA	NA	NA	NA	NA	NA	NA	NA	NA	NA	NA	NA	NA	NA	NA	NA	NA	NA	NA	NA	NA	NA	NA	NA	NA	NA	NA	NA	NA	NA	NA	NA	NA	NA	NA	NA	NA	NA	NA	NA	NA	NA	NA	NA	NA	NA	NA	NA	NA	NA	NA	SYNGR3	0.0699444	1	0.229826	0.126816	Wald ratio	SYNGR3_13375_48	SeqId.13375-48	SomaScan v4	NA	NA	NA	NA
GMDS	O60547	4369	CIS	BIP_PGC3_noukb	deCODE_Specific	+,NA	NA	0.136947	0.136947	deCODE	deCODE	0.703171	511.909	fixed	0.136947	0.280604	0.188672	-0.0891869	0.650395	FALSE	FALSE	0.05	NA	1	1	6_1718742_A_G	0.00108855	6.6e-06	TRUE	4.91e-08	NA	NA	NA	NA	NA	NA	NA	NA	NA	NA	NA	NA	NA	NA	NA	NA	NA	NA	NA	NA	NA	NA	NA	NA	NA	NA	NA	NA	NA	NA	NA	NA	NA	NA	NA	NA	NA	NA	NA	NA	NA	NA	NA	NA	NA	NA	NA	NA	NA	NA	NA	NA	NA	NA	NA	NA	NA	NA	GMDS	0.125536	1	0.280604	0.183168	Wald ratio	GMDS_18337_4	SeqId.18337-4	SomaScan v4	NA	NA	NA	NA
EPHA2	P29317	3386	CIS	Depression_iPSYCH_2023	BOTH	-,-	0.154616	0.136982	0.260491	deCODE	UKBB_PPP	0.873785	512.038	random	0.136982	-0.0528245	0.0355212	-0.122445	0.0167958	FALSE	FALSE	0.05	4.82249051835116,0.185266370702168	1.26787	4	1_15237019_C_T,1_15539248_T_A,1_16184399_C_T,1_16911364_G_A	0.0112152	1.82e-05	TRUE	3.45e-77	-0.0235318	0.0132264	0.217179	5.19464	NA	2.01132	5.16364	0.00100027	3	NA	2	3	3	0.158087	NA	0.365804	0.160199	0.999992	fixed	0.260491	-0.034552	0.0307066	-0.0947358	0.0256318	FALSE	FALSE	0.05	3.94535455967812,0.0470009481288418	1.98629	2	1_16097590_A_C,1_16187431_A_G	0.0110847	7.84e-06	TRUE	1.14e-73	NA	NA	NA	4.15802	4.14417	NA	4.14401	8.99e-05	1	1	NA	1	1	0.0414378	0.0417782	NA	0.0417821	0.992435	0.270151	2	-0.0336171	0.0304858	Ivw(FixedEffects)	EPHA2	0.0523562	4	-0.0539029	0.0277822	Ivw(FixedEffects)	EPHA2_4834_61	SeqId.4834-61	SomaScan v4	EPHA2:P29317:Oncology	OID21342	Oncology	Olink Explore
DDC	P20711	2719	TRANS	PGC3_SCZ_NoUKB	UKBB-PPP_Specific	NA,-	NA	0.0752107	0.0752107	UKBB_PPP	UKBB_PPP	0.330704	512.26	NA	NA	NA	NA	NA	NA	NA	NA	NA	NA	NA	NA	NA	NA	NA	NA	NA	NA	NA	NA	NA	NA	NA	NA	NA	NA	NA	NA	NA	NA	NA	NA	NA	NA	NA	random	0.0752107	-0.16238	0.0912666	-0.341259	0.0164998	FALSE	FALSE	0.05	20.6205736625307,0.00437424593320685	1.71633	8	19_48703417_G_A,2_120548864_G_A,2_157599468_C_T,22_43928975_G_A,3_124756354_T_G,4_68493562_A_G,5_132461855_A_G,9_93132682_G_A	0.0140365	0.000220173	TRUE	1.52e-67	0.0247426	0.0202317	0.267194	22.7808	22.3016	18.2352	22.2812	0.00241425	7	7	6	7	7	0.00186105	0.00225334	0.00567047	0.00227174	1	0.000846518	8	-0.171917	0.0515165	Ivw(FixedEffects)	NA	NA	NA	NA	NA	NA	NA	NA	NA	DDC:P20711:Cardiometabolic	OID20215	Cardiometabolic	Olink Explore
CD36	P16671	1663	CIS	PGC3_SCZ_NoUKB	BOTH	+,+	0.322567	0.137069	0.705365	UKBB_PPP	deCODE	0.691452	512.366	random	0.705365	0.0152397	0.0403073	-0.0637611	0.0942405	FALSE	FALSE	0.05	2.57648444659586,0.63099440171905	0.802572	5	7_79406210_T_C,7_80472427_T_C,7_80589645_C_T,7_80884292_G_A,7_81235931_T_C	0.0166957	1.85e-05	TRUE	4.3e-101	0.0099512	0.0109763	0.431447	2.66926	2.66876	1.84731	2.66876	0.00100712	4	4	3	4	4	0.614605	0.614692	0.604693	0.614693	1	fixed	0.137069	0.0481621	0.0323933	-0.0153275	0.111652	FALSE	FALSE	0.05	0.35817997654931,0.549518771441723	0.598481	2	7_80439751_A_G,7_80572555_C_T	0.0300173	1.61e-05	TRUE	4.75e-176	NA	NA	NA	0.358413	0.357903	NA	0.357903	8.58e-05	1	1	NA	1	1	0.549389	0.549673	NA	0.549673	0.992608	0.136507	2	0.0481714	0.0323532	Ivw(FixedEffects)	CD36	0.705397	5	0.0152091	0.0402308	Ivw(FixedEffects)	CD36_2973_15	SeqId.2973-15	SomaScan v4	CD36:P16671:Inflammation_II	OID30485	Inflammation_II	Olink Explore
SSRP1	Q08945	11327	TRANS	PGC3_SCZ_NoUKB	deCODE_Specific	+,NA	NA	0.0752439	0.0752439	deCODE	deCODE	0.330636	512.486	fixed	0.0752439	0.28022	0.157518	-0.028509	0.588949	FALSE	FALSE	0.05	NA	1	1	1_196702851_T_C	0.00142264	2.08e-05	TRUE	1.64e-08	NA	NA	NA	NA	NA	NA	NA	NA	NA	NA	NA	NA	NA	NA	NA	NA	NA	NA	NA	NA	NA	NA	NA	NA	NA	NA	NA	NA	NA	NA	NA	NA	NA	NA	NA	NA	NA	NA	NA	NA	NA	NA	NA	NA	NA	NA	NA	NA	NA	NA	NA	NA	NA	NA	NA	NA	NA	NA	SSRP1	0.0661035	1	0.28022	0.152482	Wald ratio	SSRP1_5032_64	SeqId.5032-64	SomaScan v4	NA	NA	NA	NA
CD44	P16070	1681	TRANS	Cognition_Meta	deCODE_Specific	-,NA	NA	0.0752526	0.0752526	deCODE	deCODE	0.451184	512.545	fixed	0.0752526	-0.0671906	0.0377704	-0.141219	0.00683803	FALSE	FALSE	0.05	7.63077677838538,0.0220291569054567	1.9533	3	14_100710432_G_A,3_165730791_T_G,3_165760452_G_T	0.00463747	7.67e-05	TRUE	3.75e-24	0.01968	0.0193866	0.495218	8.27533	NA	4.0755	8.06578	0.000111086	2	NA	1	2	2	0.0159601	NA	0.0435093	0.017723	0.999944	NA	NA	NA	NA	NA	NA	NA	NA	NA	NA	NA	NA	NA	NA	NA	NA	NA	NA	NA	NA	NA	NA	NA	NA	NA	NA	NA	NA	NA	NA	NA	NA	NA	NA	NA	NA	NA	NA	NA	NA	CD44	0.066372	3	-0.0670005	0.0364946	Ivw(FixedEffects)	CD44_9283_8	SeqId.9283-8	SomaScan v4	NA	NA	NA	NA
DDIT3	P35638	2726	TRANS	PGC3_SCZ_NoUKB	deCODE_Specific	+,NA	NA	0.07535	0.07535	deCODE	deCODE	0.330889	513.209	fixed	0.07535	0.279724	0.157296	-0.0285706	0.588018	FALSE	FALSE	0.05	NA	1	1	1_196702851_T_C	0.00140637	2.08e-05	TRUE	2.03e-08	NA	NA	NA	NA	NA	NA	NA	NA	NA	NA	NA	NA	NA	NA	NA	NA	NA	NA	NA	NA	NA	NA	NA	NA	NA	NA	NA	NA	NA	NA	NA	NA	NA	NA	NA	NA	NA	NA	NA	NA	NA	NA	NA	NA	NA	NA	NA	NA	NA	NA	NA	NA	NA	NA	NA	NA	NA	NA	DDIT3	0.0661035	1	0.279724	0.152212	Wald ratio	DDIT3_19119_10	SeqId.19119-10	SomaScan v4	NA	NA	NA	NA
NAIF1	Q69YI7	25446	TRANS	BIP_PGC3_noukb	deCODE_Specific	-,NA	NA	0.0753808	0.0753808	deCODE	deCODE	0.299894	513.419	random	0.0753808	-0.0537921	0.0302519	-0.113085	0.0055005	FALSE	FALSE	0.05	5.15400987255458,0.397375399015256	1.01528	6	1_202142651_T_G,10_7263594_C_T,10_7701818_T_C,10_8061763_C_T,10_8185519_T_C,3_56815721_T_C	0.0338592	2.59e-05	TRUE	1.37e-229	-0.0162912	0.0102004	0.185477	5.56867	5.55845	3.01788	5.55842	0.00473194	5	5	4	5	5	0.350475	0.35158	0.554838	0.351583	1	NA	NA	NA	NA	NA	NA	NA	NA	NA	NA	NA	NA	NA	NA	NA	NA	NA	NA	NA	NA	NA	NA	NA	NA	NA	NA	NA	NA	NA	NA	NA	NA	NA	NA	NA	NA	NA	NA	NA	NA	NAIF1	0.0663524	6	-0.0545571	0.0297146	Ivw(FixedEffects)	NAIF1_18301_10	SeqId.18301-10	SomaScan v4	NA	NA	NA	NA
HSPA1B	P0DMV9	5233	CIS	PGC3_SCZ_NoUKB	deCODE_Specific	+,NA	NA	0.13737	0.13737	deCODE	deCODE	0.692035	513.49	fixed	0.13737	0.251698	0.169419	-0.0803566	0.583752	FALSE	FALSE	0.05	NA	1	1	6_32634097_C_T	0.00137538	1.51e-05	TRUE	1.77e-08	NA	NA	NA	NA	NA	NA	NA	NA	NA	NA	NA	NA	NA	NA	NA	NA	NA	NA	NA	NA	NA	NA	NA	NA	NA	NA	NA	NA	NA	NA	NA	NA	NA	NA	NA	NA	NA	NA	NA	NA	NA	NA	NA	NA	NA	NA	NA	NA	NA	NA	NA	NA	NA	NA	NA	NA	NA	NA	HSPA1B	0.128396	1	0.251698	0.165541	Wald ratio	HSPA1B_18901_26	SeqId.18901-26	SomaScan v4	NA	NA	NA	NA
RRM2B	Q7LG56	17296	TRANS	BIP_PGC3_noukb	BOTH	-,-	0.0754252	0.0754252	0.162322	metap	UKBB_PPP	0.299895	513.721	fixed	0.0886568	-0.15433	0.0906477	-0.331996	0.0233362	FALSE	FALSE	0.05	1.97132744721567,0.373191448742865	0.992806	3	11_198986_T_C,3_56815721_T_C,8_105569300_A_T	0.00503925	1.45e-05	TRUE	1.67e-33	0.0356393	0.0289455	0.434253	2.00894	1.97186	0.492945	1.97137	0.000211753	2	2	1	2	2	0.366239	0.373092	0.482616	0.373184	0.999894	random	0.162322	-0.103243	0.0738876	-0.24806	0.0415735	FALSE	FALSE	0.05	3.20512613708022,0.524103385527289	0.895143	5	10_63561387_C_A,11_196944_C_T,3_56815721_T_C,5_132316836_A_C,8_105569300_A_T	0.00905492	1.52e-05	TRUE	8.53e-57	0.0307666	0.0170241	0.168455	3.2679	3.24499	0.00179258	3.24473	0.000313751	4	4	3	4	4	0.514034	0.517695	0.99998	0.517737	1	0.151369	5	-0.105085	0.0732447	Ivw(FixedEffects)	RRM2B	0.0793199	3	-0.156885	0.0894113	Ivw(FixedEffects)	RRM2B_8925_25	SeqId.8925-25	SomaScan v4	RRM2B:Q7LG56:Oncology	OID21174	Oncology	Olink Explore
TAGLN	Q01995	11553	CIS	Cognition_Meta	deCODE_Specific	+,NA	NA	0.137447	0.137447	deCODE	deCODE	0.758902	513.776	fixed	0.137447	0.0670103	0.0451136	-0.0214108	0.155431	FALSE	FALSE	0.05	1.57409460217429,0.209613373234527	1.25463	2	11_117165100_C_T,11_117221678_A_T	0.00316418	1.94e-05	TRUE	5.32e-19	NA	NA	NA	1.62128	1.58816	NA	1.58804	0.000142732	1	1	NA	1	1	0.202914	0.207589	NA	0.207606	0.990468	NA	NA	NA	NA	NA	NA	NA	NA	NA	NA	NA	NA	NA	NA	NA	NA	NA	NA	NA	NA	NA	NA	NA	NA	NA	NA	NA	NA	NA	NA	NA	NA	NA	NA	NA	NA	NA	NA	NA	NA	TAGLN	0.117411	2	0.069065	0.0441103	Ivw(FixedEffects)	TAGLN_15640_54	SeqId.15640-54	SomaScan v4	NA	NA	NA	NA
SEMA7A	O75326	10741	CIS	BIP_PGC3_noukb	BOTH	-,-	0.14574	0.137464	0.240423	deCODE	UKBB_PPP	0.704854	513.839	fixed	0.137464	-0.188216	0.126719	-0.43658	0.0601484	FALSE	FALSE	0.05	NA	1	1	15_74400071_C_A	0.00260993	6.42e-06	TRUE	3.01e-18	NA	NA	NA	NA	NA	NA	NA	NA	NA	NA	NA	NA	NA	NA	NA	NA	NA	NA	fixed	0.240423	-0.0771468	0.0657167	-0.205949	0.0516555	FALSE	FALSE	0.05	1.59443276898619,0.206693956324656	1.26271	2	15_74330192_A_G,15_74400071_C_A	0.0120577	8.52e-06	TRUE	1.35e-79	NA	NA	NA	1.62705	1.62109	NA	1.62106	0.00044469	1	1	NA	1	1	0.202112	0.20294	NA	0.202944	0.983176	0.240981	2	-0.0767711	0.0654742	Ivw(FixedEffects)	SEMA7A	0.132747	1	-0.188216	0.125197	Wald ratio	SEMA7A_7019_13	SeqId.7019-13	SomaScan v4	SEMA7A:O75326:Cardiometabolic	OID20283	Cardiometabolic	Olink Explore
VHL	P40337	12687	TRANS	PGC3_SCZ_NoUKB	deCODE_Specific	+,NA	NA	0.0754641	0.0754641	deCODE	deCODE	0.331177	513.986	fixed	0.0754641	0.178563	0.10045	-0.0183152	0.375442	FALSE	FALSE	0.05	NA	1	1	1_196677131_A_G	0.00329107	2.02e-05	TRUE	2.07e-19	NA	NA	NA	NA	NA	NA	NA	NA	NA	NA	NA	NA	NA	NA	NA	NA	NA	NA	NA	NA	NA	NA	NA	NA	NA	NA	NA	NA	NA	NA	NA	NA	NA	NA	NA	NA	NA	NA	NA	NA	NA	NA	NA	NA	NA	NA	NA	NA	NA	NA	NA	NA	NA	NA	NA	NA	NA	NA	VHL	0.071507	1	0.178563	0.0990783	Wald ratio	VHL_17362_5	SeqId.17362-5	SomaScan v4	NA	NA	NA	NA
CELSR2	Q9HCU4	3231	CIS	PGC3_SCZ_NoUKB	UKBB-PPP_Specific	NA,+	NA	0.137523	0.137523	UKBB_PPP	UKBB_PPP	0.691872	514.061	NA	NA	NA	NA	NA	NA	NA	NA	NA	NA	NA	NA	NA	NA	NA	NA	NA	NA	NA	NA	NA	NA	NA	NA	NA	NA	NA	NA	NA	NA	NA	NA	NA	NA	NA	random	0.137523	0.0360517	0.0242759	-0.0115283	0.0836317	FALSE	FALSE	0.05	1.64857303046395,0.648427038807045	0.741299	4	1_108835866_C_T,1_109272258_C_T,1_109297116_C_A,1_109718760_T_C	0.0365094	2.49e-05	TRUE	4.8e-211	-0.0131232	0.0202772	0.583872	1.65645	NA	1.23759	1.65478	0.000624145	3	NA	2	3	3	0.646659	NA	0.538592	0.647034	0.999996	0.137189	4	0.036049	0.0242535	Ivw(FixedEffects)	NA	NA	NA	NA	NA	NA	NA	NA	NA	CELSR2:Q9HCU4:Inflammation_II	OID30593	Inflammation_II	Olink Explore
KDR	P35968	6307	CIS	PGC3_SCZ_NoUKB	BOTH	+,+	0.159888	0.137544	0.271003	UKBB_PPP	deCODE	0.691048	514.139	random	0.271003	0.0275596	0.025037	-0.021512	0.0766313	FALSE	FALSE	0.05	3.20768275269156,0.523690944498802	0.8955	5	4_54991617_C_A,4_55106779_A_G,4_55158531_C_A,4_55597443_A_T,4_55910958_G_A	0.0380733	2.88e-05	TRUE	6.79e-233	-0.00464204	0.00690569	0.549593	3.26814	3.26555	2.81628	3.26555	0.000482393	4	4	3	4	4	0.513997	0.514409	0.420828	0.514409	1	random	0.137544	0.0319698	0.0215285	-0.0102253	0.0741649	FALSE	FALSE	0.05	4.10884659278397,0.391475441301051	1.01351	5	4_55040123_A_C,4_55088856_G_A,4_55125564_T_C,4_55308498_A_G,4_55546977_A_C	0.0529396	4.48e-05	TRUE	7.11e-308	0.018803	0.0100598	0.158391	4.17176	4.16876	0.678135	4.16876	0.00251648	4	4	3	4	4	0.383259	0.383648	0.878334	0.383649	0.999999	0.129423	5	0.0321744	0.0212179	Ivw(FixedEffects)	KDR	0.272492	5	0.0274334	0.0249999	Ivw(FixedEffects)	KDR_3651_50	SeqId.3651-50	SomaScan v4	KDR:P35968:Oncology	OID21497	Oncology	Olink Explore
ODAM	A1E959	26043	CIS	Depression_iPSYCH_2023	UKBB-PPP_Specific	NA,+	NA	0.13755	0.13755	UKBB_PPP	UKBB_PPP	0.875915	514.162	NA	NA	NA	NA	NA	NA	NA	NA	NA	NA	NA	NA	NA	NA	NA	NA	NA	NA	NA	NA	NA	NA	NA	NA	NA	NA	NA	NA	NA	NA	NA	NA	NA	NA	NA	random	0.13755	0.0224209	0.0150985	-0.00717159	0.0520134	FALSE	FALSE	0.05	2.4615736206393,0.782270712409944	0.701651	6	4_70167914_T_C,4_70195601_T_C,4_70237679_G_A,4_70422661_G_A,4_70432481_A_C,4_70513678_G_T	0.0406316	7.08e-06	TRUE	5.22e-279	-0.00899926	0.0128626	0.5227	2.50056	2.49626	2.01106	2.49625	0.000819275	5	5	4	5	5	0.77641	0.777059	0.733724	0.77706	1	0.137815	6	0.0223686	0.0150734	Ivw(FixedEffects)	NA	NA	NA	NA	NA	NA	NA	NA	NA	ODAM:A1E959:Neurology	OID20793	Neurology	Olink Explore
EMC8	O43402	7864	TRANS	Cognition_Meta	deCODE_Specific	+,NA	NA	0.0754954	0.0754954	deCODE	deCODE	0.452242	514.199	random	0.0754954	0.037014	0.0208243	-0.00380088	0.0778289	FALSE	FALSE	0.05	1.41584460461835,0.841436525459316	0.594946	5	1_169543405_A_C,1_169556570_G_A,14_106711224_G_T,22_22899287_A_G,22_22907270_C_A	0.0136692	2.3e-05	TRUE	1.65e-83	0.000131816	0.0042439	0.977173	1.4275	1.42066	1.42654	1.42066	7.08e-05	4	4	3	4	4	0.839401	0.840596	0.699326	0.840596	1	NA	NA	NA	NA	NA	NA	NA	NA	NA	NA	NA	NA	NA	NA	NA	NA	NA	NA	NA	NA	NA	NA	NA	NA	NA	NA	NA	NA	NA	NA	NA	NA	NA	NA	NA	NA	NA	NA	NA	NA	EMC8	0.0724182	5	0.037187	0.0206999	Ivw(FixedEffects)	EMC8_17770_42	SeqId.17770-42	SomaScan v4	NA	NA	NA	NA
GDI2	P50395	4227	CIS	Cognition_Meta	deCODE_Specific	+,NA	NA	0.137572	0.137572	deCODE	deCODE	0.758475	514.246	fixed	0.137572	0.0503316	0.0338958	-0.0161029	0.116766	FALSE	FALSE	0.05	NA	1	1	10_5707486_G_A	0.00386206	1.06e-05	TRUE	1.02e-24	NA	NA	NA	NA	NA	NA	NA	NA	NA	NA	NA	NA	NA	NA	NA	NA	NA	NA	NA	NA	NA	NA	NA	NA	NA	NA	NA	NA	NA	NA	NA	NA	NA	NA	NA	NA	NA	NA	NA	NA	NA	NA	NA	NA	NA	NA	NA	NA	NA	NA	NA	NA	NA	NA	NA	NA	NA	NA	GDI2	0.134394	1	0.0503316	0.0336217	Wald ratio	GDI2_2647_66	SeqId.2647-66	SomaScan v4	NA	NA	NA	NA
UTS2	O95399	12636	TRANS	BIP_PGC3_noukb	deCODE_Specific	+,NA	NA	0.0755171	0.0755171	deCODE	deCODE	0.300086	514.347	random	0.0755171	0.059296	0.0333628	-0.00609382	0.124686	FALSE	FALSE	0.05	9.81714699386725,0.199174570729818	1.18425	8	1_196158214_C_T,1_196203512_G_A,1_196677046_T_G,1_196813906_A_C,1_197992799_C_T,1_198303582_A_G,19_886743_C_T,3_165767231_T_C	0.0404132	5.14e-05	TRUE	3.22e-267	-0.00885794	0.0176716	0.634049	10.4046	10.3869	9.98637	10.3868	0.00429396	7	7	6	7	7	0.166783	0.167688	0.125227	0.16769	1	NA	NA	NA	NA	NA	NA	NA	NA	NA	NA	NA	NA	NA	NA	NA	NA	NA	NA	NA	NA	NA	NA	NA	NA	NA	NA	NA	NA	NA	NA	NA	NA	NA	NA	NA	NA	NA	NA	NA	NA	UTS2	0.0361766	8	0.0588118	0.0280733	Ivw(FixedEffects)	UTS2_6020_52	SeqId.6020-52	SomaScan v4	NA	NA	NA	NA
MERTK	Q12866	7027	TRANS	Cognition_Meta	UKBB-PPP_Specific	NA,+	NA	0.0755202	0.0755202	UKBB_PPP	UKBB_PPP	0.451993	514.368	NA	NA	NA	NA	NA	NA	NA	NA	NA	NA	NA	NA	NA	NA	NA	NA	NA	NA	NA	NA	NA	NA	NA	NA	NA	NA	NA	NA	NA	NA	NA	NA	NA	NA	NA	random	0.0755202	0.0266844	0.0150141	-0.00274265	0.0561115	FALSE	FALSE	0.05	52.7280069038968,0.000398933325643218	1.51411	24	1_161513694_A_G,1_230164203_T_C,10_131404218_G_A,10_19919554_A_G,10_63256414_T_G,11_61802358_C_T,11_89465628_T_C,11_89738093_G_A,12_120985856_A_G,12_21176879_C_A,14_94378610_C_T,16_4617689_G_A,16_89674465_G_A,17_47543895_A_G,17_7166093_G_A,17_7176997_C_T,19_35064681_G_A,19_49513222_T_G,2_20116717_C_T,3_98698056_G_T,4_138171565_A_G,4_3468099_A_T,7_129100389_C_T,9_133274295_A_T	0.065126	0.000358597	TRUE	0	0.00290705	0.00284698	0.318305	62.5816	62.27	59.7499	62.3092	0.000863241	23	23	22	23	23	1.6e-05	1.78e-05	2.43e-05	1.76e-05	1	0.00134411	24	0.0313298	0.00977106	Ivw(FixedEffects)	NA	NA	NA	NA	NA	NA	NA	NA	NA	MERTK:Q12866:Inflammation	OID20657	Inflammation	Olink Explore
GLUL	P15104	4341	TRANS	Depression_iPSYCH_2023	deCODE_Specific	-,NA	NA	0.0755485	0.0755485	deCODE	deCODE	1.00894	514.561	random	0.0755485	-0.0794219	0.0446913	-0.167015	0.00817155	FALSE	FALSE	0.05	3.48124578295311,0.323202638095373	1.07723	4	12_54318524_G_A,2_200013598_T_A,5_88884379_T_C,7_106698018_G_A	0.00548334	1.13e-05	TRUE	1.54e-38	-0.00825303	0.0112742	0.540312	3.59966	NA	2.839	3.53704	0.000347147	3	NA	2	3	3	0.308065	NA	0.241834	0.315989	0.999998	NA	NA	NA	NA	NA	NA	NA	NA	NA	NA	NA	NA	NA	NA	NA	NA	NA	NA	NA	NA	NA	NA	NA	NA	NA	NA	NA	NA	NA	NA	NA	NA	NA	NA	NA	NA	NA	NA	NA	NA	GLUL	0.0470472	4	-0.0809308	0.0407532	Ivw(FixedEffects)	GLUL_19238_12	SeqId.19238-12	SomaScan v4	NA	NA	NA	NA
HSD17B1	P14061	5210	TRANS	PGC3_SCZ_NoUKB	deCODE_Specific	+,NA	NA	0.075565	0.075565	deCODE	deCODE	0.331406	514.673	fixed	0.075565	0.181703	0.102252	-0.0187064	0.382113	FALSE	FALSE	0.05	NA	1	1	1_196677131_A_G	0.00320989	2.02e-05	TRUE	6.22e-19	NA	NA	NA	NA	NA	NA	NA	NA	NA	NA	NA	NA	NA	NA	NA	NA	NA	NA	NA	NA	NA	NA	NA	NA	NA	NA	NA	NA	NA	NA	NA	NA	NA	NA	NA	NA	NA	NA	NA	NA	NA	NA	NA	NA	NA	NA	NA	NA	NA	NA	NA	NA	NA	NA	NA	NA	NA	NA	HSD17B1	0.071507	1	0.181703	0.100821	Wald ratio	HSD17B1_4708_3	SeqId.4708-3	SomaScan v4	NA	NA	NA	NA
RNF215	Q9Y6U7	33434	TRANS	PGC3_SCZ_NoUKB	deCODE_Specific	+,NA	NA	0.0755658	0.0755658	deCODE	deCODE	0.331196	514.679	fixed	0.0755658	0.18213	0.102492	-0.0187509	0.383012	FALSE	FALSE	0.05	NA	1	1	1_196677131_A_G	0.00320946	2.02e-05	TRUE	6.26e-19	NA	NA	NA	NA	NA	NA	NA	NA	NA	NA	NA	NA	NA	NA	NA	NA	NA	NA	NA	NA	NA	NA	NA	NA	NA	NA	NA	NA	NA	NA	NA	NA	NA	NA	NA	NA	NA	NA	NA	NA	NA	NA	NA	NA	NA	NA	NA	NA	NA	NA	NA	NA	NA	NA	NA	NA	NA	NA	RNF215	0.071507	1	0.18213	0.101058	Wald ratio	RNF215_7758_217	SeqId.7758-217	SomaScan v4	NA	NA	NA	NA
STXBP6	Q8NFX7	19666	TRANS	BIP_PGC3_noukb	deCODE_Specific	+,NA	NA	0.0755974	0.0755974	deCODE	deCODE	0.30023	514.894	random	0.0755974	0.0570335	0.0320986	-0.00587858	0.119946	FALSE	FALSE	0.05	5.9256742691691,0.548454382040782	0.920068	8	1_196695521_C_T,11_116760991_T_C,19_44926286_C_T,2_217740264_C_T,2_218250385_C_T,2_218353805_G_T,2_219196226_A_G,3_165762312_G_A	0.0397581	2.66e-05	TRUE	5.52e-273	0.00916877	0.0104623	0.41454	6.12338	6.10955	5.35537	6.10959	0.00152269	7	7	6	7	7	0.525419	0.527018	0.499106	0.527013	1	NA	NA	NA	NA	NA	NA	NA	NA	NA	NA	NA	NA	NA	NA	NA	NA	NA	NA	NA	NA	NA	NA	NA	NA	NA	NA	NA	NA	NA	NA	NA	NA	NA	NA	NA	NA	NA	NA	NA	NA	STXBP6	0.0723743	8	0.0574869	0.0319948	Ivw(FixedEffects)	STXBP6_18308_30	SeqId.18308-30	SomaScan v4	NA	NA	NA	NA
NOTUM	Q6P988	27106	CIS	PGC3_SCZ_NoUKB	deCODE_Specific	-,NA	NA	0.137748	0.137748	deCODE	deCODE	0.691142	514.901	fixed	0.137748	-0.103025	0.0694129	-0.239072	0.033022	FALSE	FALSE	0.05	4.32407341374265,0.0375768675791315	2.07944	2	17_81951149_T_C,17_82232895_T_C	0.00875355	4.61e-05	TRUE	2.68e-49	NA	NA	NA	4.72412	4.67539	NA	4.67468	0.000445816	1	1	NA	1	1	0.0297424	0.0305977	NA	0.0306103	0.983154	NA	NA	NA	NA	NA	NA	NA	NA	NA	NA	NA	NA	NA	NA	NA	NA	NA	NA	NA	NA	NA	NA	NA	NA	NA	NA	NA	NA	NA	NA	NA	NA	NA	NA	NA	NA	NA	NA	NA	NA	NOTUM	0.106808	2	-0.110348	0.0684242	Ivw(FixedEffects)	NOTUM_8252_2	SeqId.8252-2	SomaScan v4	NA	NA	NA	NA
PLEK	P08567	9070	CIS	Depression_iPSYCH_2023	deCODE_Specific	-,NA	NA	0.137752	0.137752	deCODE	deCODE	0.875708	514.916	fixed	0.137752	-0.0553328	0.0372809	-0.128402	0.0177363	FALSE	FALSE	0.05	2.16353585143971,0.141319170243622	1.4709	2	2_68057310_T_C,2_68416367_G_A	0.00496979	1.14e-05	TRUE	1.65e-34	NA	NA	NA	2.24539	2.20979	NA	2.20979	7.26e-05	1	1	NA	1	1	0.134013	0.137137	NA	0.137137	0.993202	NA	NA	NA	NA	NA	NA	NA	NA	NA	NA	NA	NA	NA	NA	NA	NA	NA	NA	NA	NA	NA	NA	NA	NA	NA	NA	NA	NA	NA	NA	NA	NA	NA	NA	NA	NA	NA	NA	NA	NA	PLEK	0.114635	2	-0.0575414	0.0364718	Ivw(FixedEffects)	PLEK_7875_86	SeqId.7875-86	SomaScan v4	NA	NA	NA	NA
DEFB4A_DEFB4B	DEFB4A_DEFB4B	0	CIS	PGC3_SCZ_NoUKB	UKBB-PPP_Specific	NA,-	NA	0.137774	0.137774	UKBB_PPP	UKBB_PPP	0.690345	514.998	NA	NA	NA	NA	NA	NA	NA	NA	NA	NA	NA	NA	NA	NA	NA	NA	NA	NA	NA	NA	NA	NA	NA	NA	NA	NA	NA	NA	NA	NA	NA	NA	NA	NA	NA	random	0.137774	-0.18183	0.122516	-0.421957	0.0582968	FALSE	FALSE	0.05	6.00606666237259,0.111315441540905	1.41493	4	8_8255130_A_C,8_8307070_C_T,8_8443764_C_T,8_8527564_A_G	0.0074378	7.89e-05	TRUE	8.49e-37	-0.0175263	0.0773692	0.841837	6.39318	NA	6.23325	6.26133	0.00795778	3	NA	2	3	3	0.0939719	NA	0.0443065	0.0995654	0.999812	0.0234334	4	-0.19196	0.084702	Ivw(FixedEffects)	NA	NA	NA	NA	NA	NA	NA	NA	NA	DEFB4A_DEFB4B:O15263:Oncology	NA	Oncology	NA
ACHE	P22303	108	CIS	BIP_PGC3_noukb	UKBB-PPP_Specific	NA,+	NA	0.137876	0.137876	UKBB_PPP	UKBB_PPP	0.705999	515.379	NA	NA	NA	NA	NA	NA	NA	NA	NA	NA	NA	NA	NA	NA	NA	NA	NA	NA	NA	NA	NA	NA	NA	NA	NA	NA	NA	NA	NA	NA	NA	NA	NA	NA	NA	fixed	0.137876	0.0574755	0.0387367	-0.018447	0.133398	FALSE	FALSE	0.05	12.7566776088144,0.0016979412276096	2.52554	3	7_100819248_G_A,7_100840669_T_C,7_100981362_T_G	0.0329783	4.65e-05	TRUE	6.07e-208	-0.134198	0.0639226	0.282999	14.2006	14.1743	2.62614	14.174	0.00392948	2	2	1	2	2	0.000824868	0.000835764	0.105117	0.000835916	0.998037	0.162747	3	0.0537007	0.0384705	Ivw(FixedEffects)	NA	NA	NA	NA	NA	NA	NA	NA	NA	ACHE:P22303:Inflammation_II	OID30585	Inflammation_II	Olink Explore
LGR5	O75473	4504	CIS	BIP_PGC3_noukb	deCODE_Specific	-,NA	NA	0.137983	0.137983	deCODE	deCODE	0.705581	515.78	fixed	0.137983	-0.260406	0.175553	-0.604483	0.0836719	FALSE	FALSE	0.05	NA	1	1	12_71525537_A_C	0.00142277	6.51e-06	TRUE	2.85e-10	NA	NA	NA	NA	NA	NA	NA	NA	NA	NA	NA	NA	NA	NA	NA	NA	NA	NA	NA	NA	NA	NA	NA	NA	NA	NA	NA	NA	NA	NA	NA	NA	NA	NA	NA	NA	NA	NA	NA	NA	NA	NA	NA	NA	NA	NA	NA	NA	NA	NA	NA	NA	NA	NA	NA	NA	NA	NA	LGR5	0.129301	1	-0.260406	0.171674	Wald ratio	LGR5_16296_43	SeqId.16296-43	SomaScan v4	NA	NA	NA	NA
ARSB	P15848	714	CIS	BIP_PGC3_noukb	BOTH	-,-	0.138014	0.138014	0.216234	metap	UKBB_PPP	0.704776	515.896	fixed	0.142468	-0.101141	0.0689599	-0.2363	0.0340181	FALSE	FALSE	0.05	0.015072181299357,0.902290171490025	0.122769	2	5_78880898_G_A,5_78983997_G_A	0.00864465	6.14e-06	TRUE	1.55e-59	NA	NA	NA	0.0152396	0.0151264	NA	0.0151264	2.91e-06	1	1	NA	1	1	0.901752	0.902115	NA	0.902115	0.998638	random	0.216234	-0.0423452	0.0342431	-0.109461	0.0247701	FALSE	FALSE	0.05	2.05460145124763,0.725716737369439	0.716694	5	5_78387710_C_T,5_78806300_G_A,5_78832769_C_T,5_78987799_G_T,5_79384358_G_A	0.0376531	1.03e-05	TRUE	7.09e-251	0.00156462	0.0125799	0.908884	2.0893	2.08665	2.07383	2.08664	0.000897802	4	4	3	4	4	0.719338	0.719826	0.557224	0.719826	1	0.212742	5	-0.0426075	0.0341938	Ivw(FixedEffects)	ARSB	0.140999	2	-0.101154	0.0687148	Ivw(FixedEffects)	ARSB_3172_28	SeqId.3172-28	SomaScan v4	ARSB:P15848:Oncology	OID21331	Oncology	Olink Explore
RBP4	P02753	9922	CIS	PGC3_SCZ_NoUKB	deCODE_Specific	+,NA	NA	0.138028	0.138028	deCODE	deCODE	0.690695	515.949	fixed	0.138028	0.157877	0.106445	-0.0507521	0.366506	FALSE	FALSE	0.05	NA	1	1	10_93601207_A_C	0.00281149	1.4e-05	TRUE	4.51e-17	NA	NA	NA	NA	NA	NA	NA	NA	NA	NA	NA	NA	NA	NA	NA	NA	NA	NA	NA	NA	NA	NA	NA	NA	NA	NA	NA	NA	NA	NA	NA	NA	NA	NA	NA	NA	NA	NA	NA	NA	NA	NA	NA	NA	NA	NA	NA	NA	NA	NA	NA	NA	NA	NA	NA	NA	NA	NA	RBP4	0.133658	1	0.157877	0.105263	Wald ratio	RBP4_15633_6	SeqId.15633-6	SomaScan v4	NA	NA	NA	NA
AK5	Q9Y6K8	365	TRANS	PGC3_SCZ_NoUKB	deCODE_Specific	+,NA	NA	0.0757998	0.0757998	deCODE	deCODE	0.332008	516.273	fixed	0.0757998	0.0909728	0.0512352	-0.00944621	0.191392	FALSE	FALSE	0.05	1.28715385638483,0.525409706086667	0.802232	3	1_196677131_A_G,12_3991507_A_G,3_165787389_A_G	0.0123164	2.78e-05	TRUE	5.44e-73	-0.00511705	0.0114143	0.731701	1.30342	1.29436	1.0853	1.29433	0.000138734	2	2	1	2	2	0.521153	0.523521	0.297514	0.523527	0.999931	NA	NA	NA	NA	NA	NA	NA	NA	NA	NA	NA	NA	NA	NA	NA	NA	NA	NA	NA	NA	NA	NA	NA	NA	NA	NA	NA	NA	NA	NA	NA	NA	NA	NA	NA	NA	NA	NA	NA	NA	AK5	0.0742914	3	0.0909717	0.0509698	Ivw(FixedEffects)	AK5_13613_23	SeqId.13613-23	SomaScan v4	NA	NA	NA	NA
AIFM1	O95831	8768	TRANS	BIP_PGC3_noukb	BOTH	-,-	0.188939	0.0758186	0.612288	UKBB_PPP	deCODE	0.300933	516.401	fixed	0.612288	-0.0534432	0.10545	-0.260122	0.153236	FALSE	FALSE	0.05	6.10536773770975,0.0472319896632427	1.74719	3	1_196677046_T_G,10_59886187_C_A,17_28367840_G_A	0.00366436	1.9e-05	TRUE	6.5e-24	0.0153986	0.173738	0.943722	6.50575	6.49443	6.45504	6.49384	0.000598495	2	2	1	2	2	0.0386629	0.0388823	0.0110638	0.0388938	0.999701	random	0.0758186	-0.159914	0.0900679	-0.336444	0.0166161	FALSE	FALSE	0.05	3.06721441295913,0.546640919794662	0.875673	5	15_58431227_A_G,16_56971567_C_A,3_56815721_T_C,7_106733200_C_T,8_105569300_A_T	0.00603652	1.9e-05	TRUE	8.48e-38	-0.00695391	0.0492046	0.896569	3.2243	3.17052	3.20298	3.16968	0.000333014	4	4	3	4	4	0.521014	0.529705	0.361376	0.529842	1	0.0624365	5	-0.16524	0.0886868	Ivw(FixedEffects)	AIFM1	0.634335	3	-0.0489102	0.102831	Ivw(FixedEffects)	AIFM1_9522_3	SeqId.9522-3	SomaScan v4	AIFM1:O95831:Oncology	OID21287	Oncology	Olink Explore
PLK1	P53350	9077	TRANS	PGC3_SCZ_NoUKB	deCODE_Specific	+,NA	NA	0.0758508	0.0758508	deCODE	deCODE	0.332018	516.62	fixed	0.0758508	0.18719	0.105442	-0.0194729	0.393852	FALSE	FALSE	0.05	NA	1	1	1_196677131_A_G	0.00299924	2.02e-05	TRUE	1.08e-17	NA	NA	NA	NA	NA	NA	NA	NA	NA	NA	NA	NA	NA	NA	NA	NA	NA	NA	NA	NA	NA	NA	NA	NA	NA	NA	NA	NA	NA	NA	NA	NA	NA	NA	NA	NA	NA	NA	NA	NA	NA	NA	NA	NA	NA	NA	NA	NA	NA	NA	NA	NA	NA	NA	NA	NA	NA	NA	PLK1	0.071507	1	0.18719	0.103865	Wald ratio	PLK1_3394_81	SeqId.3394-81	SomaScan v4	NA	NA	NA	NA
SOD1	P00441	11179	CIS	Cognition_Meta	UKBB-PPP_Specific	NA,+	NA	0.138214	0.138214	UKBB_PPP	UKBB_PPP	0.760889	516.644	NA	NA	NA	NA	NA	NA	NA	NA	NA	NA	NA	NA	NA	NA	NA	NA	NA	NA	NA	NA	NA	NA	NA	NA	NA	NA	NA	NA	NA	NA	NA	NA	NA	NA	NA	fixed	0.138214	0.0761778	0.0513856	-0.024536	0.176892	FALSE	FALSE	0.05	NA	1	1	21_31753926_G_A	0.00191063	1.1e-05	TRUE	9.07e-12	NA	NA	NA	NA	NA	NA	NA	NA	NA	NA	NA	NA	NA	NA	NA	NA	NA	NA	0.131299	1	0.0761778	0.0504823	Wald ratio	NA	NA	NA	NA	NA	NA	NA	NA	NA	SOD1:P00441:Cardiometabolic	OID20386	Cardiometabolic	Olink Explore
CPE	P16870	2303	CIS	Depression_iPSYCH_2023	UKBB-PPP_Specific	NA,-	NA	0.138285	0.138285	UKBB_PPP	UKBB_PPP	0.877607	516.911	NA	NA	NA	NA	NA	NA	NA	NA	NA	NA	NA	NA	NA	NA	NA	NA	NA	NA	NA	NA	NA	NA	NA	NA	NA	NA	NA	NA	NA	NA	NA	NA	NA	NA	NA	fixed	0.138285	-0.0256179	0.0172836	-0.0594932	0.00825738	FALSE	FALSE	0.05	2.74974861478924,0.25287137786963	1.17255	3	4_165257980_A_G,4_165340648_T_C,4_165399662_G_A	0.030801	7.51e-06	TRUE	8.05e-215	0.00932326	0.0129871	0.603623	2.78383	2.7789	1.83708	2.77889	0.000455122	2	2	1	2	2	0.248599	0.249212	0.175294	0.249214	0.999772	0.138338	3	-0.0255585	0.0172459	Ivw(FixedEffects)	NA	NA	NA	NA	NA	NA	NA	NA	NA	CPE:P16870:Oncology	OID21392	Oncology	Olink Explore
CCL22	O00626	10621	TRANS	Depression_iPSYCH_2023	BOTH	-,-	0.151941	0.0759025	0.459574	deCODE	UKBB_PPP	1.01169	516.972	random	0.0759025	-0.0385196	0.0217015	-0.0810538	0.00401461	FALSE	FALSE	0.05	14.1353146492398,0.225596209908102	1.13359	12	10_119277642_C_T,12_111472415_A_G,16_55306748_C_T,16_58368691_C_T,17_69085137_A_G,17_69209833_G_A,17_74703245_C_A,20_63757025_G_A,3_188415651_C_T,3_42842084_C_T,6_90225664_A_G,9_95443363_T_C	0.0264975	2.93e-05	TRUE	2.73e-186	0.000375288	0.00351444	0.917072	15.5171	15.4482	15.4994	15.4485	0.00150876	11	11	10	11	11	0.160027	0.162884	0.114887	0.162872	1	random	0.459574	-0.0242655	0.0328113	-0.0885746	0.0400435	FALSE	FALSE	0.05	20.2320948733201,0.016532857355122	1.49934	10	10_119250744_A_G,12_111446804_T_C,13_28029870_T_C,17_69085137_A_G,17_69176847_G_A,19_18479133_C_T,3_188415375_C_T,3_33030977_T_C,3_42835249_C_T,6_90296508_G_A	0.0253191	3.57e-05	TRUE	1.4e-166	0.000951263	0.00537137	0.863833	23.1853	23.1584	23.0948	23.1647	0.00209159	9	9	8	9	9	0.00579329	0.0058502	0.00324469	0.00583689	1	0.340947	10	-0.0205579	0.0215877	Ivw(FixedEffects)	CCL22	0.0384119	12	-0.0392585	0.0189615	Ivw(FixedEffects)	CCL22_3508_78	SeqId.3508-78	SomaScan v4	CCL22:O00626:Inflammation	OID20765	Inflammation	Olink Explore
VRK1	Q99986	12718	TRANS	BIP_PGC3_noukb	deCODE_Specific	+,NA	NA	0.0759171	0.0759171	deCODE	deCODE	0.301148	517.071	fixed	0.0759171	0.195329	0.110051	-0.0203683	0.411025	FALSE	FALSE	0.05	0.55215869343462,0.457436992269726	0.743074	2	1_196695521_C_T,2_3592552_C_T	0.00341752	1.1e-05	TRUE	4.42e-23	NA	NA	NA	0.561244	0.546368	NA	0.546304	7.02e-05	1	1	NA	1	1	0.453759	0.459806	NA	0.459832	0.993314	NA	NA	NA	NA	NA	NA	NA	NA	NA	NA	NA	NA	NA	NA	NA	NA	NA	NA	NA	NA	NA	NA	NA	NA	NA	NA	NA	NA	NA	NA	NA	NA	NA	NA	NA	NA	NA	NA	NA	NA	VRK1	0.0692837	2	0.196823	0.108349	Ivw(FixedEffects)	VRK1_12553_5	SeqId.12553-5	SomaScan v4	NA	NA	NA	NA
NPL	Q9BXD5	16781	TRANS	BIP_PGC3_noukb	BOTH	+,+	0.136676	0.0759263	0.400687	deCODE	UKBB_PPP	0.301009	517.134	random	0.0759263	0.113413	0.0639006	-0.0118303	0.238655	FALSE	FALSE	0.05	1.93687818865029,0.585610672049338	0.803509	4	1_196691865_A_T,2_216622986_G_A,3_165760452_G_T,8_105569300_A_T	0.00953595	1.51e-05	TRUE	1.17e-63	0.00895278	0.0125298	0.549048	2.02926	NA	1.51872	2.01192	0.000718046	3	NA	2	3	3	0.566356	NA	0.467965	0.569937	0.999995	random	0.400687	0.0714394	0.085007	-0.0951713	0.23805	FALSE	FALSE	0.05	17.60126979037,0.0244227633246985	1.48329	9	12_111472415_A_G,12_124832197_C_T,19_44909976_G_T,2_210675783_C_A,2_27508073_T_C,4_9939810_C_T,6_116448682_T_G,8_125469835_A_G,9_93144825_T_C	0.018513	7.19e-05	TRUE	4.23e-113	0.0161526	0.0127161	0.244587	22.622	22.5288	18.3843	22.5303	0.00238559	8	8	7	8	8	0.00388508	0.00402491	0.0103513	0.0040227	1	0.102164	9	0.0922836	0.0564614	Ivw(FixedEffects)	NPL	0.0694145	4	0.115135	0.0634102	Ivw(FixedEffects)	NPL_19496_1	SeqId.19496-1	SomaScan v4	NPL:Q9BXD5:Cardiometabolic_II	OID30329	Cardiometabolic_II	Olink Explore
SCN2B	O60939	10589	TRANS	Cognition_Meta	deCODE_Specific	-,NA	NA	0.0759546	0.0759546	deCODE	deCODE	0.454194	517.327	random	0.0759546	-0.0248875	0.0140239	-0.0523738	0.00259873	FALSE	FALSE	0.05	58.6249328961303,1.76889862984833e-06	1.85702	18	1_196748023_C_T,10_10348139_C_T,10_11277376_G_A,10_6353538_A_G,10_6483782_A_G,10_7076290_A_G,10_7611178_A_G,10_7621242_C_T,10_7697843_A_G,10_7730072_A_G,10_7732354_T_C,10_8185519_T_C,20_62911968_G_A,3_126511545_T_C,3_50739066_G_T,3_52788905_C_T,5_129890711_A_C,5_169432026_C_T	0.0662396	0.000381627	TRUE	0	-0.00362561	0.00356963	0.324894	65.3189	65.0304	61.3625	65.0941	0.00449621	17	17	16	17	17	1.36e-07	1.52e-07	3.08e-07	1.48e-07	1	NA	NA	NA	NA	NA	NA	NA	NA	NA	NA	NA	NA	NA	NA	NA	NA	NA	NA	NA	NA	NA	NA	NA	NA	NA	NA	NA	NA	NA	NA	NA	NA	NA	NA	NA	NA	NA	NA	NA	NA	SCN2B	0.000414287	18	-0.0263327	0.00745797	Ivw(FixedEffects)	SCN2B_8353_15	SeqId.8353-15	SomaScan v4	NA	NA	NA	NA
PER3	P56645	8847	TRANS	Depression_iPSYCH_2023	UKBB-PPP_Specific	NA,+	NA	0.075959	0.075959	UKBB_PPP	UKBB_PPP	1.01046	517.357	NA	NA	NA	NA	NA	NA	NA	NA	NA	NA	NA	NA	NA	NA	NA	NA	NA	NA	NA	NA	NA	NA	NA	NA	NA	NA	NA	NA	NA	NA	NA	NA	NA	NA	NA	random	0.075959	0.0586482	0.0330481	-0.00612493	0.123421	FALSE	FALSE	0.05	12.892176188893,0.07477948548117	1.35711	8	1_8866270_C_T,12_95011497_C_T,16_88500925_C_T,18_58787925_G_A,3_141375367_G_A,3_56815721_T_C,4_139129321_C_T,8_105569300_A_T	0.0190334	3.06e-05	TRUE	1.51e-123	-0.00163503	0.00677735	0.817395	14.6238	14.4889	14.4833	14.4858	0.000296122	7	7	6	7	7	0.0411361	0.043138	0.0246797	0.0431853	1	0.0158634	8	0.0578471	0.0239826	Ivw(FixedEffects)	NA	NA	NA	NA	NA	NA	NA	NA	NA	PER3:P56645:Inflammation_II	OID30511	Inflammation_II	Olink Explore
PDPK1	O15530	8816	TRANS	BIP_PGC3_noukb	deCODE_Specific	-,NA	NA	0.0759644	0.0759644	deCODE	deCODE	0.300985	517.393	random	0.0759644	-0.216178	0.121818	-0.454937	0.022581	FALSE	FALSE	0.05	1.6274691472976,0.653177537772689	0.736539	4	11_198986_T_C,17_5848332_G_A,3_56815721_T_C,7_106676033_G_A	0.00439443	1.5e-05	TRUE	1.43e-28	0.0111218	0.0302023	0.748015	1.68933	NA	1.55373	1.65222	0.000324331	3	NA	2	3	3	0.639309	NA	0.459846	0.647607	0.999998	NA	NA	NA	NA	NA	NA	NA	NA	NA	NA	NA	NA	NA	NA	NA	NA	NA	NA	NA	NA	NA	NA	NA	NA	NA	NA	NA	NA	NA	NA	NA	NA	NA	NA	NA	NA	NA	NA	NA	NA	PDPK1	0.0618822	4	-0.222054	0.118927	Ivw(FixedEffects)	PDPK1_4460_8	SeqId.4460-8	SomaScan v4	NA	NA	NA	NA
PQBP1	O60828	9330	TRANS	BIP_PGC3_noukb	deCODE_Specific	+,NA	NA	0.075996	0.075996	deCODE	deCODE	0.300935	517.609	fixed	0.075996	0.138514	0.078062	-0.014485	0.291513	FALSE	FALSE	0.05	3.47684071280489,0.175797879395161	1.31849	3	1_196695521_C_T,3_165768357_T_G,3_186679685_G_A	0.00682322	1.93e-05	TRUE	7.49e-45	-0.0330347	0.0263986	0.429211	3.6083	3.56119	1.40622	3.56051	0.000420453	2	2	1	2	2	0.164615	0.168538	0.235685	0.168595	0.99979	NA	NA	NA	NA	NA	NA	NA	NA	NA	NA	NA	NA	NA	NA	NA	NA	NA	NA	NA	NA	NA	NA	NA	NA	NA	NA	NA	NA	NA	NA	NA	NA	NA	NA	NA	NA	NA	NA	NA	NA	PQBP1	0.0729047	3	0.138056	0.0769789	Ivw(FixedEffects)	PQBP1_11432_11	SeqId.11432-11	SomaScan v4	NA	NA	NA	NA
SORBS1	Q9BX66	14565	CIS	Depression_iPSYCH_2023	UKBB-PPP_Specific	NA,-	NA	0.138514	0.138514	UKBB_PPP	UKBB_PPP	0.877571	517.767	NA	NA	NA	NA	NA	NA	NA	NA	NA	NA	NA	NA	NA	NA	NA	NA	NA	NA	NA	NA	NA	NA	NA	NA	NA	NA	NA	NA	NA	NA	NA	NA	NA	NA	NA	fixed	0.138514	-0.132413	0.0893871	-0.307609	0.0427823	FALSE	FALSE	0.05	NA	1	1	10_95411387_C_T	0.00118144	3.37e-06	TRUE	5.05e-09	NA	NA	NA	NA	NA	NA	NA	NA	NA	NA	NA	NA	NA	NA	NA	NA	NA	NA	0.127587	1	-0.132413	0.0869033	Wald ratio	NA	NA	NA	NA	NA	NA	NA	NA	NA	SORBS1:Q9BX66:Neurology_II	OID30978	Neurology_II	Olink Explore
HSD17B7	P56937	5215	TRANS	BIP_PGC3_noukb	deCODE_Specific	+,NA	NA	0.0760261	0.0760261	deCODE	deCODE	0.30088	517.814	fixed	0.0760261	0.232255	0.130905	-0.0243143	0.488824	FALSE	FALSE	0.05	0.804595240028791,0.369723009818777	0.896992	2	1_196695521_C_T,12_7074644_G_A	0.0023387	1.22e-05	TRUE	8.1e-16	NA	NA	NA	0.851097	0.817464	NA	0.81708	0.000102203	1	1	NA	1	1	0.356242	0.365923	NA	0.366035	0.991934	NA	NA	NA	NA	NA	NA	NA	NA	NA	NA	NA	NA	NA	NA	NA	NA	NA	NA	NA	NA	NA	NA	NA	NA	NA	NA	NA	NA	NA	NA	NA	NA	NA	NA	NA	NA	NA	NA	NA	NA	HSD17B7	0.0640531	2	0.236772	0.12786	Ivw(FixedEffects)	HSD17B7_8272_22	SeqId.8272-22	SomaScan v4	NA	NA	NA	NA
TSSK2	Q96PF2	11401	TRANS	PGC3_SCZ_NoUKB	deCODE_Specific	+,NA	NA	0.0760338	0.0760338	deCODE	deCODE	0.332605	517.866	fixed	0.0760338	0.191586	0.107986	-0.0200623	0.403234	FALSE	FALSE	0.05	NA	1	1	1_196677131_A_G	0.00287863	2.02e-05	TRUE	5.51e-17	NA	NA	NA	NA	NA	NA	NA	NA	NA	NA	NA	NA	NA	NA	NA	NA	NA	NA	NA	NA	NA	NA	NA	NA	NA	NA	NA	NA	NA	NA	NA	NA	NA	NA	NA	NA	NA	NA	NA	NA	NA	NA	NA	NA	NA	NA	NA	NA	NA	NA	NA	NA	NA	NA	NA	NA	NA	NA	TSSK2	0.071507	1	0.191586	0.106304	Wald ratio	TSSK2_7873_32	SeqId.7873-32	SomaScan v4	NA	NA	NA	NA
PDZD2	O15018	18486	TRANS	Depression_iPSYCH_2023	UKBB-PPP_Specific	NA,-	NA	0.0760461	0.0760461	UKBB_PPP	UKBB_PPP	1.00965	517.95	NA	NA	NA	NA	NA	NA	NA	NA	NA	NA	NA	NA	NA	NA	NA	NA	NA	NA	NA	NA	NA	NA	NA	NA	NA	NA	NA	NA	NA	NA	NA	NA	NA	NA	NA	fixed	0.0760461	-0.0770425	0.0434262	-0.162156	0.00807123	FALSE	FALSE	0.05	0.233978534370532,0.628589369227383	0.483713	2	12_54329244_G_A,7_106718770_C_T	0.00521729	5.22e-06	TRUE	2.5e-35	NA	NA	NA	0.239309	0.23485	NA	0.234846	4.4e-06	1	1	NA	1	1	0.624706	0.62795	NA	0.627954	0.998327	0.0722337	2	-0.0772761	0.0429874	Ivw(FixedEffects)	NA	NA	NA	NA	NA	NA	NA	NA	NA	PDZD2:O15018:Cardiometabolic_II	OID30151	Cardiometabolic_II	Olink Explore
TXNDC12	O95881	24626	CIS	Depression_iPSYCH_2023	deCODE_Specific	-,NA	NA	0.138569	0.138569	deCODE	deCODE	0.876433	517.972	fixed	0.138569	-0.0870256	0.0587558	-0.202185	0.0281337	FALSE	FALSE	0.05	NA	1	1	1_52117939_T_C	0.00341934	3.32e-06	TRUE	2.55e-25	NA	NA	NA	NA	NA	NA	NA	NA	NA	NA	NA	NA	NA	NA	NA	NA	NA	NA	NA	NA	NA	NA	NA	NA	NA	NA	NA	NA	NA	NA	NA	NA	NA	NA	NA	NA	NA	NA	NA	NA	NA	NA	NA	NA	NA	NA	NA	NA	NA	NA	NA	NA	NA	NA	NA	NA	NA	NA	TXNDC12	0.134983	1	-0.0870256	0.0582214	Wald ratio	TXNDC12_19334_62	SeqId.19334-62	SomaScan v4	NA	NA	NA	NA
ART3	Q13508	725	TRANS	Cognition_Meta	BOTH	+,+	0.139473	0.0760743	0.410472	UKBB_PPP	deCODE	0.454511	518.142	random	0.410472	0.0185819	0.0225766	-0.0256673	0.0628312	FALSE	FALSE	0.05	33.9863822485075,0.00545601510722792	1.45745	17	1_179504138_T_C,13_73532802_A_G,16_20381010_G_A,16_370907_T_C,2_27508073_T_C,3_11468194_C_T,4_65191644_C_T,4_72902135_G_A,4_77138061_T_C,4_77259138_G_A,4_77448255_G_A,4_77633156_C_T,4_77677489_C_T,4_86015315_A_G,5_177367190_G_A,7_107974485_T_C,9_137464129_C_T	0.0195296	0.000209525	TRUE	1.48e-105	0.00435705	0.00394139	0.286376	38.8513	38.7087	35.9245	38.7344	0.00300542	16	16	15	16	16	0.00114267	0.00119798	0.00181266	0.00118779	1	random	0.0760743	0.0758636	0.0427658	-0.00795579	0.159683	FALSE	FALSE	0.05	49.6276218215406,7.30177163546744e-07	2.12405	12	1_179602727_T_C,10_63288546_C_A,12_3278531_T_C,12_50627477_G_A,12_55996852_A_G,16_20345959_C_T,16_377516_T_C,2_162107791_G_A,2_208132689_A_G,2_27508073_T_C,3_134650578_G_A,3_46846981_A_G	0.0175249	0.000479065	TRUE	2.41e-80	0.0128686	0.00767948	0.12473	72.1157	68.6369	56.305	68.4147	0.00108341	11	11	10	11	11	4.83e-11	2.22e-10	1.8e-08	2.44e-10	1	5.30523e-08	12	0.103428	0.0190098	Ivw(FixedEffects)	ART3	0.121806	17	0.0232829	0.015048	Ivw(FixedEffects)	ART3_7970_315	SeqId.7970-315	SomaScan v4	ART3:Q13508:Cardiometabolic	OID20346	Cardiometabolic	Olink Explore
MAD1L1	Q9Y6D9	6762	CIS	PGC3_SCZ_NoUKB	UKBB-PPP_Specific	NA,+	NA	0.138634	0.138634	UKBB_PPP	UKBB_PPP	0.692801	518.215	NA	NA	NA	NA	NA	NA	NA	NA	NA	NA	NA	NA	NA	NA	NA	NA	NA	NA	NA	NA	NA	NA	NA	NA	NA	NA	NA	NA	NA	NA	NA	NA	NA	NA	NA	fixed	0.138634	0.109804	0.0741467	-0.0355213	0.255128	FALSE	FALSE	0.05	13.0577665434497,0.000302029379118862	3.61355	2	7_1818893_A_G,7_2216783_T_G	0.00725437	0.000114536	TRUE	2.49e-35	NA	NA	NA	17.0487	16.9429	NA	16.934	0.00185165	1	1	NA	1	1	3.64e-05	3.85e-05	NA	3.87e-05	0.965677	0.239826	2	0.0842113	0.0716434	Ivw(FixedEffects)	NA	NA	NA	NA	NA	NA	NA	NA	NA	MAD1L1:Q9Y6D9:Neurology	OID20904	Neurology	Olink Explore
SPTLC2	O15270	11278	TRANS	Cognition_Meta	deCODE_Specific	+,NA	NA	0.0761136	0.0761136	deCODE	deCODE	0.454347	518.41	fixed	0.0761136	0.0310593	0.0175111	-0.00326177	0.0653804	FALSE	FALSE	0.05	10.2843806656978,0.00584487346418739	2.26764	3	1_196695521_C_T,1_196813906_A_C,3_165761011_C_T	0.014464	6.52e-05	TRUE	3.44e-85	-0.0175477	0.00883668	0.296988	10.6319	10.5611	2.15076	10.5595	0.000112084	2	2	1	2	2	0.0049125	0.00508953	0.142499	0.00509373	0.999944	NA	NA	NA	NA	NA	NA	NA	NA	NA	NA	NA	NA	NA	NA	NA	NA	NA	NA	NA	NA	NA	NA	NA	NA	NA	NA	NA	NA	NA	NA	NA	NA	NA	NA	NA	NA	NA	NA	NA	NA	SPTLC2	0.0739007	3	0.0308698	0.0172725	Ivw(FixedEffects)	SPTLC2_7267_2	SeqId.7267-2	SomaScan v4	NA	NA	NA	NA
C1R	P00736	1246	CIS	Cognition_Meta	BOTH	+,+	0.16028	0.138693	0.269618	UKBB_PPP	deCODE	0.762403	518.434	random	0.269618	0.0185853	0.0168353	-0.0144114	0.0515819	FALSE	FALSE	0.05	14.2270036683455,0.0272006825224034	1.53986	7	12_6316359_G_A,12_6383512_C_A,12_6550124_G_A,12_6836831_G_A,12_7048232_G_T,12_7095395_T_C,12_7514770_T_G	0.0337796	0.000118856	TRUE	8.92e-196	-0.0112043	0.0268312	0.693576	15.5523	15.527	15.0282	15.5269	0.00664929	6	6	5	6	6	0.0163697	0.0165307	0.0102426	0.0165319	1	fixed	0.138693	0.0192752	0.0130178	-0.00623929	0.0447897	FALSE	FALSE	0.05	0.121451662516467,0.727465346714068	0.348499	2	12_7048271_G_A,12_7107373_T_C	0.0290529	1.11e-05	TRUE	1.92e-178	NA	NA	NA	0.121469	0.12129	NA	0.12129	2.11e-05	1	1	NA	1	1	0.727446	0.72764	NA	0.72764	0.996333	0.138166	2	0.0192778	0.0130023	Ivw(FixedEffects)	C1R	0.0939569	7	0.0182195	0.0108781	Ivw(FixedEffects)	C1R_3285_23	SeqId.3285-23	SomaScan v4	C1R:P00736:Inflammation_II	OID30753	Inflammation_II	Olink Explore
ADH1B	P00325	250	TRANS	Depression_iPSYCH_2023	BOTH	-,-	0.163091	0.0761451	0.502363	UKBB_PPP	deCODE	1.009	518.624	fixed	0.502363	-0.0628617	0.0937149	-0.24654	0.120816	FALSE	FALSE	0.05	NA	1	1	1_196695521_C_T	0.000933052	6.85e-07	TRUE	5.12e-08	NA	NA	NA	NA	NA	NA	NA	NA	NA	NA	NA	NA	NA	NA	NA	NA	NA	NA	random	0.0761451	-0.0487135	0.0274673	-0.102548	0.00512154	FALSE	FALSE	0.05	6.2599871050887,0.394705327327248	1.02144	7	10_100164661_T_C,14_94378610_C_T,19_19308262_G_A,19_54255803_T_C,22_43928975_G_A,8_125494452_G_A,9_114382224_C_T	0.0139721	1.55e-05	TRUE	1.17e-92	0.00752295	0.0073306	0.35184	6.65577	6.60609	5.49776	6.60547	0.000515892	6	6	5	6	6	0.353857	0.358815	0.358192	0.358878	1	0.0576048	7	-0.0505515	0.0266244	Ivw(FixedEffects)	ADH1B	0.499423	1	-0.0628617	0.0930736	Wald ratio	ADH1B_9834_62	SeqId.9834-62	SomaScan v4	ADH1B:P00325:Inflammation_II	OID30612	Inflammation_II	Olink Explore
TNFRSF11B	O00300	11909	TRANS	Cognition_Meta	BOTH	-,-	0.128425	0.07615	0.368834	deCODE	UKBB_PPP	0.454166	518.658	random	0.07615	-0.0239094	0.0134817	-0.050333	0.00251418	FALSE	FALSE	0.05	9.68721031721675,0.643380132732909	0.898481	13	1_109275216_T_C,1_26958422_C_T,15_43464986_T_C,17_28367840_G_A,17_69085137_A_G,17_7166093_G_A,20_44413724_C_T,22_43928850_C_T,3_124762913_T_A,3_186620775_C_T,4_99144358_T_G,6_130038566_C_T,8_119925427_C_T	0.025888	6.93e-05	TRUE	1.21e-156	-0.00252709	0.00260846	0.353463	10.7656	10.714	9.82704	10.7255	0.000465687	12	12	11	12	12	0.549105	0.553576	0.546009	0.552576	1	random	0.368834	-0.0130075	0.0144744	-0.0413768	0.0153617	FALSE	FALSE	0.05	59.9035734818824,0.00063494496960944	1.43723	30	1_109278685_G_T,1_26958422_C_T,10_79380497_C_T,11_122635300_G_T,11_16231436_T_C,12_21212203_T_A,14_68793871_C_T,14_94378610_C_T,14_94380925_T_A,15_60591082_C_A,17_28367840_G_A,17_69085137_A_G,17_7160580_C_A,17_7203059_G_A,2_12795856_G_A,2_186696093_G_A,20_33712828_A_C,20_40513876_G_A,20_44413724_C_T,20_63949375_A_G,22_43928975_G_A,3_172576710_G_A,3_186620775_C_T,3_194350333_G_A,4_123872632_G_T,4_99067508_C_T,8_115452760_T_C,8_144463099_C_T,8_23227756_T_C,8_9750586_T_C	0.0634415	0.000380215	TRUE	0	-0.00103432	0.00208488	0.623693	71.2099	71.1388	70.5894	71.1536	0.00341272	29	29	28	29	29	2.07e-05	2.11e-05	1.54e-05	2.1e-05	1	0.137373	30	-0.0147532	0.00993048	Ivw(FixedEffects)	TNFRSF11B	0.0556953	13	-0.0255594	0.013358	Ivw(FixedEffects)	TNFRSF11B_8304_50	SeqId.8304-50	SomaScan v4	TNFRSF11B:O00300:Inflammation	OID20735	Inflammation	Olink Explore
NET1	Q7Z628	14592	TRANS	PGC3_SCZ_NoUKB	deCODE_Specific	+,NA	NA	0.0761596	0.0761596	deCODE	deCODE	0.332941	518.723	fixed	0.0761596	0.353663	0.199425	-0.037202	0.744529	FALSE	FALSE	0.05	NA	1	1	11_125028057_T_G	0.00100272	2.64e-05	TRUE	9.67e-06	NA	NA	NA	NA	NA	NA	NA	NA	NA	NA	NA	NA	NA	NA	NA	NA	NA	NA	NA	NA	NA	NA	NA	NA	NA	NA	NA	NA	NA	NA	NA	NA	NA	NA	NA	NA	NA	NA	NA	NA	NA	NA	NA	NA	NA	NA	NA	NA	NA	NA	NA	NA	NA	NA	NA	NA	NA	NA	NET1	0.0632169	1	0.353663	0.190381	Wald ratio	NET1_14260_112	SeqId.14260-112	SomaScan v4	NA	NA	NA	NA
SDHB	P21912	10681	CIS	Depression_iPSYCH_2023	UKBB-PPP_Specific	NA,+	NA	0.138772	0.138772	UKBB_PPP	UKBB_PPP	0.87623	518.728	NA	NA	NA	NA	NA	NA	NA	NA	NA	NA	NA	NA	NA	NA	NA	NA	NA	NA	NA	NA	NA	NA	NA	NA	NA	NA	NA	NA	NA	NA	NA	NA	NA	NA	NA	fixed	0.138772	0.117462	0.0793455	-0.0380528	0.272976	FALSE	FALSE	0.05	NA	1	1	1_16178825_A_G	0.00157143	3.4e-06	TRUE	1.17e-11	NA	NA	NA	NA	NA	NA	NA	NA	NA	NA	NA	NA	NA	NA	NA	NA	NA	NA	0.130564	1	0.117462	0.0776924	Wald ratio	NA	NA	NA	NA	NA	NA	NA	NA	NA	SDHB:P21912:Oncology_II	OID31436	Oncology_II	Olink Explore
NLGN2	Q8NFZ4	14290	TRANS	BIP_PGC3_noukb	deCODE_Specific	-,NA	NA	0.0762066	0.0762066	deCODE	deCODE	0.301419	519.043	random	0.0762066	-0.0634279	0.0357716	-0.133539	0.00668324	FALSE	FALSE	0.05	1.7574640597503,0.881582215702038	0.592868	6	1_161572511_T_A,12_103679165_T_C,12_103755244_G_A,12_103942275_G_T,12_104866381_T_C,2_218285488_A_G	0.00935847	1.45e-05	TRUE	1.29e-62	-0.0051474	0.0077727	0.544025	1.81177	1.79649	1.37321	1.79597	0.00121297	5	5	4	5	5	0.874528	0.876527	0.848838	0.876594	1	NA	NA	NA	NA	NA	NA	NA	NA	NA	NA	NA	NA	NA	NA	NA	NA	NA	NA	NA	NA	NA	NA	NA	NA	NA	NA	NA	NA	NA	NA	NA	NA	NA	NA	NA	NA	NA	NA	NA	NA	NLGN2	0.0717875	6	-0.0632733	0.0351428	Ivw(FixedEffects)	NLGN2_9772_153	SeqId.9772-153	SomaScan v4	NA	NA	NA	NA
YOD1	Q5VVQ6	25035	CIS	Cognition_Meta	UKBB-PPP_Specific	NA,-	NA	0.138863	0.138863	UKBB_PPP	UKBB_PPP	0.762216	519.069	NA	NA	NA	NA	NA	NA	NA	NA	NA	NA	NA	NA	NA	NA	NA	NA	NA	NA	NA	NA	NA	NA	NA	NA	NA	NA	NA	NA	NA	NA	NA	NA	NA	NA	NA	fixed	0.138863	-0.0432013	0.0291893	-0.100411	0.0140086	FALSE	FALSE	0.05	NA	1	1	1_207044014_T_C	0.00623017	1.04e-05	TRUE	1.53e-37	NA	NA	NA	NA	NA	NA	NA	NA	NA	NA	NA	NA	NA	NA	NA	NA	NA	NA	0.136752	1	-0.0432013	0.0290332	Wald ratio	NA	NA	NA	NA	NA	NA	NA	NA	NA	YOD1:Q5VVQ6:Cardiometabolic_II	OID30181	Cardiometabolic_II	Olink Explore
EGLN1	Q9GZT9	1232	CIS	BIP_PGC3_noukb	BOTH	+,+	0.138877	0.138877	0.185167	metap	UKBB_PPP	0.708217	519.123	random	0.167712	0.0984199	0.0713398	-0.0414037	0.238243	FALSE	FALSE	0.05	6.15320702370506,0.291595425710132	1.10934	6	1_230398492_A_G,1_230534821_C_T,1_230883195_A_C,1_231041947_A_C,1_231390492_G_A,1_232282519_A_T	0.0117462	2.52e-05	TRUE	2.91e-77	-0.0252007	0.0153094	0.175091	6.4741	6.43119	3.7645	6.43042	0.00106845	5	5	4	5	5	0.262779	0.266493	0.438815	0.26656	1	fixed	0.185167	0.0957986	0.0723001	-0.0459071	0.237504	FALSE	FALSE	0.05	NA	1	1	1_231488623_A_G	0.008563	5.02e-06	TRUE	9.68e-57	NA	NA	NA	NA	NA	NA	NA	NA	NA	NA	NA	NA	NA	NA	NA	NA	NA	NA	0.183832	1	0.0957986	0.0720805	Wald ratio	EGLN1	0.120836	6	0.0986017	0.0635617	Ivw(FixedEffects)	EGLN1_9901_28	SeqId.9901-28	SomaScan v4	EGLN1:Q9GZT9:Inflammation	OID20572	Inflammation	Olink Explore
ODC1	P11926	8109	TRANS	PGC3_SCZ_NoUKB	deCODE_Specific	+,NA	NA	0.0762349	0.0762349	deCODE	deCODE	0.333057	519.236	random	0.0762349	0.101009	0.056972	-0.0106538	0.212672	FALSE	FALSE	0.05	17.3623537277162,0.026549469476105	1.47319	9	1_196695521_C_T,11_5518440_C_T,11_6217450_G_A,11_6401833_G_A,11_6435109_A_C,11_7561381_C_T,17_47658340_T_C,2_159772479_A_G,3_165761011_C_T	0.020436	0.000185149	TRUE	5.38e-108	0.00289915	0.0140047	0.841893	19.5298	19.3145	19.411	19.3203	0.0089296	8	8	7	8	8	0.012269	0.0132653	0.00699279	0.0132373	1	NA	NA	NA	NA	NA	NA	NA	NA	NA	NA	NA	NA	NA	NA	NA	NA	NA	NA	NA	NA	NA	NA	NA	NA	NA	NA	NA	NA	NA	NA	NA	NA	NA	NA	NA	NA	NA	NA	NA	NA	ODC1	0.00473913	9	0.107284	0.0379868	Ivw(FixedEffects)	ODC1_13689_2	SeqId.13689-2	SomaScan v4	NA	NA	NA	NA
TEC	P42680	11719	TRANS	Cognition_Meta	deCODE_Specific	-,NA	NA	0.0762609	0.0762609	deCODE	deCODE	0.454429	519.413	fixed	0.0762609	-0.0673168	0.0379719	-0.14174	0.00710674	FALSE	FALSE	0.05	0.376902653702613,0.828240815545945	0.43411	3	11_198986_T_C,3_165761968_G_T,3_56815721_T_C	0.00279868	1.73e-05	TRUE	2.02e-17	0.0281595	0.0556144	0.701615	0.3861	0.373801	0.129725	0.373766	3.86e-06	2	2	1	2	2	0.824441	0.829526	0.718717	0.829541	0.999998	NA	NA	NA	NA	NA	NA	NA	NA	NA	NA	NA	NA	NA	NA	NA	NA	NA	NA	NA	NA	NA	NA	NA	NA	NA	NA	NA	NA	NA	NA	NA	NA	NA	NA	NA	NA	NA	NA	NA	NA	TEC	0.0689399	3	-0.0677973	0.0372755	Ivw(FixedEffects)	TEC_16079_2	SeqId.16079-2	SomaScan v4	NA	NA	NA	NA
B4GALT7	Q9UBV7	930	CIS	Depression_iPSYCH_2023	deCODE_Specific	-,NA	NA	0.138988	0.138988	deCODE	deCODE	0.876114	519.536	fixed	0.138988	-0.0339646	0.0229557	-0.0789569	0.0110277	FALSE	FALSE	0.05	1.81930366121105,0.402664395049191	0.953757	3	5_176705107_G_A,5_177102082_T_G,5_178025465_T_G	0.0201056	6.09e-06	TRUE	8.62e-146	-0.00823611	0.00614259	0.407956	1.8941	1.88633	0.0962978	1.88631	8.34e-05	2	2	1	2	2	0.387884	0.389394	0.756318	0.389397	0.999958	NA	NA	NA	NA	NA	NA	NA	NA	NA	NA	NA	NA	NA	NA	NA	NA	NA	NA	NA	NA	NA	NA	NA	NA	NA	NA	NA	NA	NA	NA	NA	NA	NA	NA	NA	NA	NA	NA	NA	NA	B4GALT7	0.131918	3	-0.0344432	0.0228618	Ivw(FixedEffects)	B4GALT7_7806_33	SeqId.7806-33	SomaScan v4	NA	NA	NA	NA
BSG	P35613	1116	CIS	Cognition_Meta	UKBB-PPP_Specific	NA,-	NA	0.139033	0.139033	UKBB_PPP	UKBB_PPP	0.762029	519.704	NA	NA	NA	NA	NA	NA	NA	NA	NA	NA	NA	NA	NA	NA	NA	NA	NA	NA	NA	NA	NA	NA	NA	NA	NA	NA	NA	NA	NA	NA	NA	NA	NA	NA	NA	fixed	0.139033	-0.0393278	0.0265835	-0.0914305	0.012775	FALSE	FALSE	0.05	NA	1	1	19_586745_T_C	0.0103566	1.51e-05	TRUE	8.6e-60	NA	NA	NA	NA	NA	NA	NA	NA	NA	NA	NA	NA	NA	NA	NA	NA	NA	NA	0.137809	1	-0.0393278	0.0265012	Wald ratio	NA	NA	NA	NA	NA	NA	NA	NA	NA	BSG:P35613:Inflammation	OID20626	Inflammation	Olink Explore
UGT1A6	P19224	12538	CIS	Cognition_Meta	deCODE_Specific	+,NA	NA	0.139044	0.139044	deCODE	deCODE	0.760975	519.746	random	0.139044	0.0241476	0.016323	-0.00784488	0.0561401	FALSE	FALSE	0.05	0.952182291237443,0.812820183968769	0.563377	4	2_233582029_T_G,2_233648890_T_C,2_233757337_A_G,2_234032646_G_T	0.0243096	4.92e-05	TRUE	2.32e-137	0.00333525	0.00374833	0.467459	0.970381	NA	0.178645	0.967553	0.00241696	3	NA	2	3	3	0.808418	NA	0.91455	0.809103	0.999968	NA	NA	NA	NA	NA	NA	NA	NA	NA	NA	NA	NA	NA	NA	NA	NA	NA	NA	NA	NA	NA	NA	NA	NA	NA	NA	NA	NA	NA	NA	NA	NA	NA	NA	NA	NA	NA	NA	NA	NA	UGT1A6	0.136408	4	0.0242574	0.0162877	Ivw(FixedEffects)	UGT1A6_7891_45	SeqId.7891-45	SomaScan v4	NA	NA	NA	NA
NUTF2	P61970	13722	TRANS	BIP_PGC3_noukb	deCODE_Specific	+,NA	NA	0.0763099	0.0763099	deCODE	deCODE	0.301652	519.746	fixed	0.0763099	0.279489	0.15768	-0.0295576	0.588535	FALSE	FALSE	0.05	NA	1	1	1_196677046_T_G	0.00164205	9.41e-06	TRUE	1.85e-11	NA	NA	NA	NA	NA	NA	NA	NA	NA	NA	NA	NA	NA	NA	NA	NA	NA	NA	NA	NA	NA	NA	NA	NA	NA	NA	NA	NA	NA	NA	NA	NA	NA	NA	NA	NA	NA	NA	NA	NA	NA	NA	NA	NA	NA	NA	NA	NA	NA	NA	NA	NA	NA	NA	NA	NA	NA	NA	NUTF2	0.0683792	1	0.279489	0.153355	Wald ratio	NUTF2_19219_71	SeqId.19219-71	SomaScan v4	NA	NA	NA	NA
DNM1	Q05193	2972	TRANS	BIP_PGC3_noukb	UKBB-PPP_Specific	NA,-	NA	0.0763659	0.0763659	UKBB_PPP	UKBB_PPP	0.301698	520.128	NA	NA	NA	NA	NA	NA	NA	NA	NA	NA	NA	NA	NA	NA	NA	NA	NA	NA	NA	NA	NA	NA	NA	NA	NA	NA	NA	NA	NA	NA	NA	NA	NA	NA	NA	random	0.0763659	-0.134365	0.0758192	-0.282968	0.0142382	FALSE	FALSE	0.05	4.85659207256538,0.433631583347572	0.985555	6	10_63344740_A_G,11_267568_G_A,12_6173262_C_T,17_29518756_C_T,5_132485305_G_A,8_105569300_A_T	0.00851502	2.42e-05	TRUE	2.01e-53	0.0114399	0.0178332	0.556113	5.10707	5.04511	4.63067	5.04405	0.000473755	5	5	4	5	5	0.402954	0.4104	0.327333	0.410528	1	0.0626038	6	-0.139123	0.0747172	Ivw(FixedEffects)	NA	NA	NA	NA	NA	NA	NA	NA	NA	DNM1:Q05193:Oncology_II	OID31458	Oncology_II	Olink Explore
DDR1	Q08345	2730	TRANS	PGC3_SCZ_NoUKB	BOTH	+,+	0.124734	0.0763666	0.354328	deCODE	UKBB_PPP	0.333419	520.133	fixed	0.0763666	0.293762	0.165764	-0.0311298	0.618654	FALSE	FALSE	0.05	NA	1	1	1_196702851_T_C	0.00126754	2.08e-05	TRUE	1.25e-07	NA	NA	NA	NA	NA	NA	NA	NA	NA	NA	NA	NA	NA	NA	NA	NA	NA	NA	random	0.354328	0.0518235	0.0559511	-0.0578387	0.161486	FALSE	FALSE	0.05	50.6993095786189,9.25061985951886e-06	1.83847	16	10_17833858_T_G,11_126362442_C_T,12_514259_G_A,15_43641743_T_C,15_58802130_A_G,17_49169895_C_T,17_7176997_C_T,19_38267831_G_A,19_48703205_C_T,19_5840608_C_T,21_41473715_C_A,21_41510744_C_T,22_43928975_G_A,3_186929974_A_C,8_9326086_A_G,9_133273734_C_T	0.0449377	0.00037269	TRUE	4.84e-235	-0.0244579	0.012178	0.0642996	55.1801	55.0603	42.8381	55.0711	0.00597624	15	15	14	15	15	1.67e-06	1.74e-06	9.09e-05	1.74e-06	1	0.0701619	16	0.0541611	0.029909	Ivw(FixedEffects)	DDR1	0.0661035	1	0.293762	0.159851	Wald ratio	DDR1_4122_12	SeqId.4122-12	SomaScan v4	DDR1:Q08345:Neurology	OID21009	Neurology	Olink Explore
IL21	Q9HBE4	6005	TRANS	BIP_PGC3_noukb	deCODE_Specific	+,NA	NA	0.0763698	0.0763698	deCODE	deCODE	0.301539	520.154	random	0.0763698	0.157438	0.0888402	-0.0166855	0.331562	FALSE	FALSE	0.05	3.64617693417139,0.302292436343783	1.10245	4	1_196695521_C_T,12_7064203_A_G,3_165750184_G_A,6_23897383_T_A	0.00535744	2.39e-05	TRUE	4.22e-34	0.0295589	0.0155014	0.19679	3.76587	NA	0.129757	3.67053	0.00145165	3	NA	2	3	3	0.287881	NA	0.937181	0.29931	0.999985	NA	NA	NA	NA	NA	NA	NA	NA	NA	NA	NA	NA	NA	NA	NA	NA	NA	NA	NA	NA	NA	NA	NA	NA	NA	NA	NA	NA	NA	NA	NA	NA	NA	NA	NA	NA	NA	NA	NA	NA	IL21	0.0421105	4	0.160757	0.0790962	Ivw(FixedEffects)	IL21_7124_18	SeqId.7124-18	SomaScan v4	NA	NA	NA	NA
GRPEL1	Q9HAV7	19696	CIS	BIP_PGC3_noukb	UKBB-PPP_Specific	NA,+	NA	0.139201	0.139201	UKBB_PPP	UKBB_PPP	0.708902	520.334	NA	NA	NA	NA	NA	NA	NA	NA	NA	NA	NA	NA	NA	NA	NA	NA	NA	NA	NA	NA	NA	NA	NA	NA	NA	NA	NA	NA	NA	NA	NA	NA	NA	NA	NA	fixed	0.139201	0.329988	0.22315	-0.107378	0.767355	FALSE	FALSE	0.05	NA	1	1	4_7036119_C_T	0.00101556	6.61e-06	TRUE	2.91e-07	NA	NA	NA	NA	NA	NA	NA	NA	NA	NA	NA	NA	NA	NA	NA	NA	NA	NA	0.126353	1	0.329988	0.21587	Wald ratio	NA	NA	NA	NA	NA	NA	NA	NA	NA	GRPEL1:Q9HAV7:Oncology	OID21309	Oncology	Olink Explore
IFI16	Q16666	5395	TRANS	PGC3_SCZ_NoUKB	deCODE_Specific	+,NA	NA	0.0764253	0.0764253	deCODE	deCODE	0.333461	520.532	fixed	0.0764253	0.259871	0.146669	-0.0275957	0.547337	FALSE	FALSE	0.05	NA	1	1	1_196703255_G_A	0.001542	2.07e-05	TRUE	3.39e-09	NA	NA	NA	NA	NA	NA	NA	NA	NA	NA	NA	NA	NA	NA	NA	NA	NA	NA	NA	NA	NA	NA	NA	NA	NA	NA	NA	NA	NA	NA	NA	NA	NA	NA	NA	NA	NA	NA	NA	NA	NA	NA	NA	NA	NA	NA	NA	NA	NA	NA	NA	NA	NA	NA	NA	NA	NA	NA	IFI16	0.06798	1	0.259871	0.142384	Wald ratio	IFI16_12893_159	SeqId.12893-159	SomaScan v4	NA	NA	NA	NA
BATF3	Q9NR55	28915	TRANS	BIP_PGC3_noukb	deCODE_Specific	+,NA	NA	0.0764571	0.0764571	deCODE	deCODE	0.301709	520.749	fixed	0.0764571	0.0769489	0.0434341	-0.0081804	0.162078	FALSE	FALSE	0.05	2.2233336359284e-05,0.996237809596214	0.00471522	2	1_196058002_C_A,1_196677131_A_G	0.0216201	9e-06	TRUE	4.22e-149	NA	NA	NA	2.23e-05	2.22e-05	NA	2.22e-05	5.89e-09	1	1	NA	1	1	0.996232	0.996238	NA	0.996238	0.999939	NA	NA	NA	NA	NA	NA	NA	NA	NA	NA	NA	NA	NA	NA	NA	NA	NA	NA	NA	NA	NA	NA	NA	NA	NA	NA	NA	NA	NA	NA	NA	NA	NA	NA	NA	NA	NA	NA	NA	NA	BATF3	0.0758565	2	0.0769489	0.0433453	Ivw(FixedEffects)	BATF3_8858_21	SeqId.8858-21	SomaScan v4	NA	NA	NA	NA
IGLL1	P15814	5870	CIS	BIP_PGC3_noukb	deCODE_Specific	-,NA	NA	0.139329	0.139329	deCODE	deCODE	0.708588	520.812	random	0.139329	-0.042526	0.0287669	-0.0989081	0.0138562	FALSE	FALSE	0.05	2.23799234563244,0.945502775722847	0.565432	8	22_22680424_A_G,22_23573423_A_T,22_23573433_C_T,22_23580336_C_T,22_23581710_G_A,22_23661453_C_T,22_23868031_G_A,22_24010332_C_A	0.0629232	1.78e-05	TRUE	0	0.00748788	0.0106528	0.508457	2.27557	2.27333	1.7815	2.27334	0.00296451	7	7	6	7	7	0.943029	0.943178	0.938658	0.943177	1	NA	NA	NA	NA	NA	NA	NA	NA	NA	NA	NA	NA	NA	NA	NA	NA	NA	NA	NA	NA	NA	NA	NA	NA	NA	NA	NA	NA	NA	NA	NA	NA	NA	NA	NA	NA	NA	NA	NA	NA	IGLL1	0.139333	8	-0.0424902	0.028743	Ivw(FixedEffects)	IGLL1_6485_59	SeqId.6485-59	SomaScan v4	NA	NA	NA	NA
PLEKHA1	Q9HB21	14335	CIS	Depression_iPSYCH_2023	deCODE_Specific	+,NA	NA	0.139353	0.139353	deCODE	deCODE	0.87694	520.902	random	0.139353	0.0232284	0.0157139	-0.00757034	0.0540271	FALSE	FALSE	0.05	0.802930240857435,0.848766030772734	0.517343	4	10_122319150_G_A,10_122347530_T_C,10_122507727_T_C,10_123065114_T_C	0.0310383	4.59e-06	TRUE	4.19e-228	0.000898526	0.00377247	0.83392	0.825323	NA	0.768594	0.823717	1.55e-05	3	NA	2	3	3	0.843401	NA	0.680929	0.843786	1	NA	NA	NA	NA	NA	NA	NA	NA	NA	NA	NA	NA	NA	NA	NA	NA	NA	NA	NA	NA	NA	NA	NA	NA	NA	NA	NA	NA	NA	NA	NA	NA	NA	NA	NA	NA	NA	NA	NA	NA	PLEKHA1	0.137603	4	0.0233006	0.015693	Ivw(FixedEffects)	PLEKHA1_12459_13	SeqId.12459-13	SomaScan v4	NA	NA	NA	NA
ZPR1	O75312	13051	CIS	Cognition_Meta	UKBB-PPP_Specific	NA,+	NA	0.139384	0.139384	UKBB_PPP	UKBB_PPP	0.76172	521.016	NA	NA	NA	NA	NA	NA	NA	NA	NA	NA	NA	NA	NA	NA	NA	NA	NA	NA	NA	NA	NA	NA	NA	NA	NA	NA	NA	NA	NA	NA	NA	NA	NA	NA	NA	fixed	0.139384	0.0935087	0.0632632	-0.0304849	0.217502	FALSE	FALSE	0.05	NA	1	1	11_116778822_A_G	0.00131187	1.1e-05	TRUE	2.91e-08	NA	NA	NA	NA	NA	NA	NA	NA	NA	NA	NA	NA	NA	NA	NA	NA	NA	NA	0.129267	1	0.0935087	0.0616405	Wald ratio	NA	NA	NA	NA	NA	NA	NA	NA	NA	ZPR1:O75312:Neurology_II	OID30801	Neurology_II	Olink Explore
NLGN1	Q8N2Q7	14291	CIS	Depression_iPSYCH_2023	deCODE_Specific	+,NA	NA	0.139403	0.139403	deCODE	deCODE	0.875777	521.088	fixed	0.139403	0.0499221	0.0337764	-0.0162784	0.116123	FALSE	FALSE	0.05	0.00256891607641983,0.959576947349839	0.0506845	2	3_173395769_T_G,3_173605331_G_A	0.00744441	3.26e-06	TRUE	3.03e-54	NA	NA	NA	0.00257797	0.00257078	NA	0.00257078	6.2e-07	1	1	NA	1	1	0.959506	0.959562	NA	0.959562	0.999372	NA	NA	NA	NA	NA	NA	NA	NA	NA	NA	NA	NA	NA	NA	NA	NA	NA	NA	NA	NA	NA	NA	NA	NA	NA	NA	NA	NA	NA	NA	NA	NA	NA	NA	NA	NA	NA	NA	NA	NA	NLGN1	0.137628	2	0.0499198	0.0336232	Ivw(FixedEffects)	NLGN1_15620_4	SeqId.15620-4	SomaScan v4	NA	NA	NA	NA
CD200	P41217	7203	CIS	BIP_PGC3_noukb	BOTH	-,-	0.139409	0.139409	0.214519	metap	deCODE	0.708029	521.109	fixed	0.214519	-0.157005	0.126491	-0.404924	0.0909131	FALSE	FALSE	0.05	NA	1	1	3_112337567_A_G	0.00185721	4.47e-06	TRUE	1.95e-13	NA	NA	NA	NA	NA	NA	NA	NA	NA	NA	NA	NA	NA	NA	NA	NA	NA	NA	fixed	0.145479	-0.0806275	0.0553879	-0.189186	0.0279307	FALSE	FALSE	0.05	0.0128227189748268,0.909842309669778	0.113237	2	3_112350918_C_A,3_112944090_C_T	0.0163233	6.36e-06	TRUE	9.03e-108	NA	NA	NA	0.0128565	0.0128059	NA	0.0128059	4.32e-06	1	1	NA	1	1	0.909724	0.909901	NA	0.909901	0.998341	0.144687	2	-0.0806307	0.0552811	Ivw(FixedEffects)	CD200	0.2091	1	-0.157005	0.125	Wald ratio	CD200_5112_73	SeqId.5112-73	SomaScan v4	CD200:P41217:Inflammation	OID20603	Inflammation	Olink Explore
NFE2	Q16621	7780	CIS	Depression_iPSYCH_2023	UKBB-PPP_Specific	NA,-	NA	0.139432	0.139432	UKBB_PPP	UKBB_PPP	0.87449	521.196	NA	NA	NA	NA	NA	NA	NA	NA	NA	NA	NA	NA	NA	NA	NA	NA	NA	NA	NA	NA	NA	NA	NA	NA	NA	NA	NA	NA	NA	NA	NA	NA	NA	NA	NA	fixed	0.139432	-0.100236	0.0678229	-0.233167	0.0326943	FALSE	FALSE	0.05	NA	1	1	12_54318524_G_A	0.00230076	3.37e-06	TRUE	2.54e-16	NA	NA	NA	NA	NA	NA	NA	NA	NA	NA	NA	NA	NA	NA	NA	NA	NA	NA	0.133722	1	-0.100236	0.0668426	Wald ratio	NA	NA	NA	NA	NA	NA	NA	NA	NA	NFE2:Q16621:Cardiometabolic_II	OID30268	Cardiometabolic_II	Olink Explore
NMRK1	Q9NWW6	26057	CIS	Depression_iPSYCH_2023	deCODE_Specific	-,NA	NA	0.139548	0.139548	deCODE	deCODE	0.873752	521.63	fixed	0.139548	-0.0528054	0.0357403	-0.122855	0.0172442	FALSE	FALSE	0.05	1.01234267356749,0.602799080999582	0.711457	3	9_74664078_A_G,9_75092384_A_T,9_75292688_G_A	0.0124294	5e-06	TRUE	3.25e-89	0.0404266	0.0448527	0.533011	1.03486	1.03223	0.222483	1.03223	0.000537888	2	2	1	2	2	0.59605	0.596834	0.637155	0.596836	0.999731	NA	NA	NA	NA	NA	NA	NA	NA	NA	NA	NA	NA	NA	NA	NA	NA	NA	NA	NA	NA	NA	NA	NA	NA	NA	NA	NA	NA	NA	NA	NA	NA	NA	NA	NA	NA	NA	NA	NA	NA	NRK1	0.136868	3	-0.053005	0.0356323	Ivw(FixedEffects)	NRK1_16853_5	SeqId.16853-5	SomaScan v4	NA	NA	NA	NA
SORCS3	Q9UPU3	16699	TRANS	PGC3_SCZ_NoUKB	deCODE_Specific	+,NA	NA	0.0765906	0.0765906	deCODE	deCODE	0.333968	521.658	fixed	0.0765906	0.203136	0.114713	-0.0216973	0.42797	FALSE	FALSE	0.05	NA	1	1	1_196677131_A_G	0.00256393	2.02e-05	TRUE	3.83e-15	NA	NA	NA	NA	NA	NA	NA	NA	NA	NA	NA	NA	NA	NA	NA	NA	NA	NA	NA	NA	NA	NA	NA	NA	NA	NA	NA	NA	NA	NA	NA	NA	NA	NA	NA	NA	NA	NA	NA	NA	NA	NA	NA	NA	NA	NA	NA	NA	NA	NA	NA	NA	NA	NA	NA	NA	NA	NA	SORCS3	0.071507	1	0.203136	0.112713	Wald ratio	SORCS3_15637_38	SeqId.15637-38	SomaScan v4	NA	NA	NA	NA
PSG11	Q9UQ72	9516	TRANS	BIP_PGC3_noukb	deCODE_Specific	+,NA	NA	0.0766704	0.0766704	deCODE	deCODE	0.302375	522.202	random	0.0766704	0.112021	0.0632766	-0.0119987	0.236041	FALSE	FALSE	0.05	5.17266145492757,0.159581913139337	1.3131	4	1_196695521_C_T,1_196813906_A_C,19_6713251_G_A,3_165767231_T_C	0.0181148	4.01e-05	TRUE	1.41e-116	-0.00572868	0.023013	0.826643	5.38606	NA	5.2242	5.35539	0.00130851	3	NA	2	3	3	0.145614	NA	0.0733803	0.147548	0.999987	NA	NA	NA	NA	NA	NA	NA	NA	NA	NA	NA	NA	NA	NA	NA	NA	NA	NA	NA	NA	NA	NA	NA	NA	NA	NA	NA	NA	NA	NA	NA	NA	NA	NA	NA	NA	NA	NA	NA	NA	PSG11	0.0186794	4	0.112424	0.0478019	Ivw(FixedEffects)	PSG11_7846_44	SeqId.7846-44	SomaScan v4	NA	NA	NA	NA
COL6A1	P12109	2211	TRANS	Cognition_Meta	deCODE_Specific	+,NA	NA	0.0766709	0.0766709	deCODE	deCODE	0.456473	522.206	random	0.0766709	0.011719	0.00661966	-0.00125526	0.0246933	FALSE	FALSE	0.05	53.1706469337,0.54482538225132	0.983229	56	10_17833858_T_G,10_18205553_T_C,17_7108935_C_T,21_41627332_A_C,21_41931567_C_T,21_41981056_A_C,21_42141703_C_T,21_42278851_C_A,21_42300415_A_G,21_42351631_G_A,21_42447734_G_A,21_42463816_T_G,21_42623644_G_A,21_42766296_G_T,21_42767480_G_A,21_42961565_C_T,21_42977241_A_G,21_43008577_A_T,21_43081036_T_C,21_43180976_C_T,21_43338204_A_G,21_43409785_C_T,21_43447024_G_A,21_43459673_C_T,21_43530067_G_A,21_43610282_A_G,21_43753278_A_G,21_43794484_C_T,21_43857887_C_A,21_43948358_C_T,21_44058807_G_A,21_44186601_G_A,21_44249003_G_A,21_44295244_C_T,21_44368672_T_C,21_44430348_G_A,21_44511535_T_C,21_44560240_G_T,21_44731486_C_T,21_44735383_G_A,21_44769179_C_T,21_44776883_T_C,21_44798068_G_A,21_44804141_C_T,21_44811685_A_G,21_44812716_T_C,21_44849661_C_T,21_44857737_T_C,21_44869748_C_T,21_44889397_G_A,21_44925833_C_T,21_44941837_G_A,21_44951300_C_T,21_44967665_C_T,21_44974004_C_T,21_44974682_C_T	0.104486	0.000344754	TRUE	0	0.000413829	0.00195014	0.832746	56.1423	56.0949	56.0956	56.1122	0.0137644	55	55	54	55	55	0.431843	0.433596	0.396238	0.432956	1	NA	NA	NA	NA	NA	NA	NA	NA	NA	NA	NA	NA	NA	NA	NA	NA	NA	NA	NA	NA	NA	NA	NA	NA	NA	NA	NA	NA	NA	NA	NA	NA	NA	NA	NA	NA	NA	NA	NA	NA	COL6A1	0.0698655	56	0.0119122	0.00657123	Ivw(FixedEffects)	COL6A1_16828_8	SeqId.16828-8	SomaScan v4	NA	NA	NA	NA
TIMP2	P16035	11821	TRANS	BIP_PGC3_noukb	BOTH	-,-	0.076678	0.076678	0.1535	metap	deCODE	0.30223	522.254	random	0.1535	-0.187123	0.131105	-0.444085	0.0698383	FALSE	FALSE	0.05	21.3876972693384,0.000265263817663442	2.31234	5	16_55494092_G_T,17_69085137_A_G,2_27508073_T_C,3_52416027_A_G,3_52510454_A_G	0.00953146	0.000136628	TRUE	3.58e-53	-0.0226239	0.0238137	0.412182	27.6064	26.5827	21.2217	26.4965	0.00426355	4	4	3	4	4	1.5e-05	2.41e-05	9.47e-05	2.51e-05	0.999998	fixed	0.0956808	-0.338149	0.20295	-0.735924	0.0596269	FALSE	FALSE	0.05	NA	1	1	3_52536314_T_G	0.0014997	2.18e-05	TRUE	2.02e-08	NA	NA	NA	NA	NA	NA	NA	NA	NA	NA	NA	NA	NA	NA	NA	NA	NA	NA	0.0866185	1	-0.338149	0.197343	Wald ratio	TIMP2	5.8709e-05	5	-0.218681	0.0544261	Ivw(FixedEffects)	TIMP2_2278_61	SeqId.2278-61	SomaScan v4	TIMP2:P16035:Cardiometabolic_II	OID30318	Cardiometabolic_II	Olink Explore
TSPEAR	Q8WU66	1268	TRANS	BIP_PGC3_noukb	deCODE_Specific	+,NA	NA	0.0766892	0.0766892	deCODE	deCODE	0.3021	522.33	random	0.0766892	0.103064	0.0582205	-0.0110465	0.217174	FALSE	FALSE	0.05	5.22244778347556,0.156214537733853	1.3194	4	1_196058002_C_A,1_196695521_C_T,1_196813906_A_C,3_165767231_T_C	0.0218492	4.04e-05	TRUE	1.14e-141	0.00160921	0.0244364	0.953485	5.42808	NA	5.41633	5.40141	0.00130796	3	NA	2	3	3	0.143004	NA	0.0666589	0.144656	0.999987	NA	NA	NA	NA	NA	NA	NA	NA	NA	NA	NA	NA	NA	NA	NA	NA	NA	NA	NA	NA	NA	NA	NA	NA	NA	NA	NA	NA	NA	NA	NA	NA	NA	NA	NA	NA	NA	NA	NA	NA	TSPEAR	0.0181835	4	0.103518	0.043829	Ivw(FixedEffects)	TSPEAR_10546_2	SeqId.10546-2	SomaScan v4	NA	NA	NA	NA
CLEC2B	Q92478	2053	TRANS	PGC3_SCZ_NoUKB	deCODE_Specific	+,NA	NA	0.0766998	0.0766998	deCODE	deCODE	0.33423	522.402	fixed	0.0766998	0.204207	0.11536	-0.0218954	0.430309	FALSE	FALSE	0.05	NA	1	1	1_196677131_A_G	0.00251022	2.02e-05	TRUE	7.89e-15	NA	NA	NA	NA	NA	NA	NA	NA	NA	NA	NA	NA	NA	NA	NA	NA	NA	NA	NA	NA	NA	NA	NA	NA	NA	NA	NA	NA	NA	NA	NA	NA	NA	NA	NA	NA	NA	NA	NA	NA	NA	NA	NA	NA	NA	NA	NA	NA	NA	NA	NA	NA	NA	NA	NA	NA	NA	NA	CLEC2B	0.071507	1	0.204207	0.113307	Wald ratio	CLEC2B_7786_83	SeqId.7786-83	SomaScan v4	NA	NA	NA	NA
MPPED2	Q15777	1180	CIS	Depression_iPSYCH_2023	deCODE_Specific	+,NA	NA	0.139802	0.139802	deCODE	deCODE	0.873876	522.578	fixed	0.139802	0.045017	0.0304884	-0.0147391	0.104773	FALSE	FALSE	0.05	7.47490330396799,0.0238147140489466	1.93325	3	11_29478534_T_C,11_30496449_C_T,11_30586586_G_A	0.00851026	1.98e-05	TRUE	1.28e-58	0.0113603	0.0120243	0.518073	10.2644	NA	5.42345	10.1651	0.000251036	2	NA	1	2	2	0.00590348	NA	0.0198681	0.00620393	0.999874	NA	NA	NA	NA	NA	NA	NA	NA	NA	NA	NA	NA	NA	NA	NA	NA	NA	NA	NA	NA	NA	NA	NA	NA	NA	NA	NA	NA	NA	NA	NA	NA	NA	NA	NA	NA	NA	NA	NA	NA	MPPED2	0.0760313	3	0.0533045	0.0300444	Ivw(FixedEffects)	MPPED2_19153_53	SeqId.19153-53	SomaScan v4	NA	NA	NA	NA
ADAMTS8	Q9UP79	224	TRANS	Cognition_Meta	UKBB-PPP_Specific	NA,+	NA	0.0767257	0.0767257	UKBB_PPP	UKBB_PPP	0.456401	522.579	NA	NA	NA	NA	NA	NA	NA	NA	NA	NA	NA	NA	NA	NA	NA	NA	NA	NA	NA	NA	NA	NA	NA	NA	NA	NA	NA	NA	NA	NA	NA	NA	NA	NA	NA	random	0.0767257	0.0883019	0.0498878	-0.00947646	0.18608	FALSE	FALSE	0.05	36.808036147787,1.24831691058584e-05	2.145	9	1_230277567_T_C,10_119666800_G_A,16_79535582_T_G,17_46244112_A_G,17_48065680_T_C,2_218835276_G_A,2_27508073_T_C,4_102267552_C_T,6_133476725_A_G	0.0137428	0.000319968	TRUE	5.78e-64	-0.00986353	0.00759057	0.234948	44.3216	42.2313	35.708	42.2815	0.00104404	8	8	7	8	8	4.95e-07	1.23e-06	8.23e-06	1.2e-06	1	2.6986e-06	9	0.102595	0.0218636	Ivw(FixedEffects)	NA	NA	NA	NA	NA	NA	NA	NA	NA	ADAMTS8:Q9UP79:Oncology	OID21502	Oncology	Olink Explore
TSSC4	Q9Y5U2	12386	CIS	Cognition_Meta	deCODE_Specific	-,NA	NA	0.139869	0.139869	deCODE	deCODE	0.763254	522.829	fixed	0.139869	-0.103424	0.0700568	-0.240732	0.0338853	FALSE	FALSE	0.05	NA	1	1	11_2402315_A_G	0.00119156	1.6e-05	TRUE	2.68e-07	NA	NA	NA	NA	NA	NA	NA	NA	NA	NA	NA	NA	NA	NA	NA	NA	NA	NA	NA	NA	NA	NA	NA	NA	NA	NA	NA	NA	NA	NA	NA	NA	NA	NA	NA	NA	NA	NA	NA	NA	NA	NA	NA	NA	NA	NA	NA	NA	NA	NA	NA	NA	NA	NA	NA	NA	NA	NA	TSSC4	0.12952	1	-0.103424	0.0682214	Wald ratio	TSSC4_18181_2	SeqId.18181-2	SomaScan v4	NA	NA	NA	NA
ADAMTSL1	Q8N6G6	14632	CIS	BIP_PGC3_noukb	deCODE_Specific	+,NA	NA	0.139877	0.139877	deCODE	deCODE	0.709443	522.86	random	0.139877	0.0490244	0.0332088	-0.0160635	0.114112	FALSE	FALSE	0.05	5.73900408239927,0.332448912427574	1.07135	6	9_17901413_T_C,9_18414222_G_A,9_18634577_C_T,9_18639745_A_G,9_18680773_G_A,9_18858415_C_T	0.0422913	2.54e-05	TRUE	3.43e-291	0.00830689	0.01362	0.574875	6.18386	6.17137	5.65772	6.17131	0.00468859	5	5	4	5	5	0.288737	0.2899	0.22621	0.289905	1	NA	NA	NA	NA	NA	NA	NA	NA	NA	NA	NA	NA	NA	NA	NA	NA	NA	NA	NA	NA	NA	NA	NA	NA	NA	NA	NA	NA	NA	NA	NA	NA	NA	NA	NA	NA	NA	NA	NA	NA	ADAMTSL1	0.104919	6	0.0501028	0.0308998	Ivw(FixedEffects)	ADAMTSL1_16890_37	SeqId.16890-37	SomaScan v4	NA	NA	NA	NA
GDF10	P55107	4215	TRANS	Cognition_Meta	deCODE_Specific	+,NA	NA	0.0767917	0.0767917	deCODE	deCODE	0.456395	523.029	fixed	0.0767917	0.0470408	0.0265825	-0.00506003	0.0991416	FALSE	FALSE	0.05	11.3063305103422,0.00350640053889367	2.37764	3	1_196695521_C_T,17_7166093_G_A,3_165730791_T_G	0.00787367	8.86e-05	TRUE	6.03e-42	-0.00723606	0.0169553	0.743206	12.6918	12.5657	10.7363	12.5615	0.000189224	2	2	1	2	2	0.00175392	0.00186809	0.00105052	0.00187199	0.999905	NA	NA	NA	NA	NA	NA	NA	NA	NA	NA	NA	NA	NA	NA	NA	NA	NA	NA	NA	NA	NA	NA	NA	NA	NA	NA	NA	NA	NA	NA	NA	NA	NA	NA	NA	NA	NA	NA	NA	NA	GDF10	0.0763631	3	0.0457908	0.0258385	Ivw(FixedEffects)	GDF10_6517_14	SeqId.6517-14	SomaScan v4	NA	NA	NA	NA
HBZ	P02008	4835	TRANS	Cognition_Meta	BOTH	-,-	0.1634	0.0768118	0.499234	UKBB_PPP	deCODE	0.456116	523.165	random	0.499234	-0.0121574	0.0179924	-0.0474217	0.023107	FALSE	FALSE	0.05	62.5450096017045,7.88624500139635e-07	1.86406	19	16_1170247_A_T,16_1213949_G_A,16_1328355_C_T,16_1343588_G_A,16_1425240_T_A,16_1775264_G_A,16_1986449_T_G,16_2107117_T_C,16_2501146_C_T,16_2552796_C_T,16_2927337_G_T,16_3017616_G_T,16_3318832_T_C,17_28367840_G_A,19_12889433_T_C,2_60483436_G_A,3_165730791_T_G,3_165760452_G_T,6_139522213_A_C	0.0447974	0.000402471	TRUE	9.41e-245	-0.00603605	0.00473804	0.219821	72.2175	72.0863	65.9239	72.1317	0.00725683	18	18	17	18	18	1.9e-08	2e-08	1.07e-07	1.96e-08	1	random	0.0768118	-0.0690204	0.0390058	-0.14547	0.0074295	FALSE	FALSE	0.05	41.1161733442241,1.98287944051309e-06	2.26705	9	1_199021365_G_A,17_28813129_A_C,19_12889433_T_C,19_4458066_A_G,2_60483436_G_A,4_38678565_C_T,6_139519556_A_C,7_50360284_G_A,9_134075360_T_C	0.0362615	0.00033951	TRUE	3.16e-193	0.0123679	0.00463063	0.0319583	47.7182	47.166	23.6334	47.1624	0.00067404	8	8	7	8	8	1.12e-07	1.43e-07	0.00132124	1.43e-07	1	4.96249e-05	9	-0.0682171	0.0168131	Ivw(FixedEffects)	HBZ	0.0916175	19	-0.0159466	0.00945303	Ivw(FixedEffects)	HBZ_6919_3	SeqId.6919-3	SomaScan v4	HBZ:P02008:Cardiometabolic_II	OID30307	Cardiometabolic_II	Olink Explore
RERG	Q96A58	15980	TRANS	BIP_PGC3_noukb	deCODE_Specific	+,NA	NA	0.0768227	0.0768227	deCODE	deCODE	0.302451	523.24	random	0.0768227	0.13566	0.0766688	-0.0146083	0.285928	FALSE	FALSE	0.05	9.7603341896253,0.0446642481160579	1.56208	5	1_196695521_C_T,1_196813906_A_C,19_6713251_G_A,2_27563321_A_T,3_165761011_C_T	0.0175325	6.56e-05	TRUE	5.15e-110	0.0137976	0.0196854	0.533836	11.197	11.0526	9.62146	11.0508	0.00201722	4	4	3	4	4	0.0244367	0.025979	0.0220737	0.0259992	0.999999	NA	NA	NA	NA	NA	NA	NA	NA	NA	NA	NA	NA	NA	NA	NA	NA	NA	NA	NA	NA	NA	NA	NA	NA	NA	NA	NA	NA	NA	NA	NA	NA	NA	NA	NA	NA	NA	NA	NA	NA	RERG	0.00323604	5	0.142313	0.0483337	Ivw(FixedEffects)	RERG_17822_57	SeqId.17822-57	SomaScan v4	NA	NA	NA	NA
EFNB1	P98172	3226	TRANS	Depression_iPSYCH_2023	deCODE_Specific	-,NA	NA	0.0768484	0.0768484	deCODE	deCODE	1.01634	523.414	fixed	0.0768484	-0.068897	0.0389408	-0.14522	0.00742567	FALSE	FALSE	0.05	NA	1	1	19_44912921_G_T	0.0051744	4.75e-06	TRUE	1.49e-37	NA	NA	NA	NA	NA	NA	NA	NA	NA	NA	NA	NA	NA	NA	NA	NA	NA	NA	NA	NA	NA	NA	NA	NA	NA	NA	NA	NA	NA	NA	NA	NA	NA	NA	NA	NA	NA	NA	NA	NA	NA	NA	NA	NA	NA	NA	NA	NA	NA	NA	NA	NA	NA	NA	NA	NA	NA	NA	EFNB1	0.0743316	1	-0.068897	0.0386071	Wald ratio	EFNB1_13104_32	SeqId.13104-32	SomaScan v4	NA	NA	NA	NA
MANBA	O00462	6831	CIS	Cognition_Meta	deCODE_Specific	+,NA	NA	0.140034	0.140034	deCODE	deCODE	0.763043	523.447	random	0.140034	0.019773	0.0133994	-0.00648932	0.0460353	FALSE	FALSE	0.05	24.0734614482127,0.0638564397296196	1.26685	16	4_101633402_G_A,4_101715242_G_T,4_102027573_G_T,4_102309690_T_C,4_102408953_A_G,4_102569028_T_A,4_102761423_C_A,4_102833224_T_C,4_102941895_T_C,4_103011391_G_T,4_103063382_T_C,4_103080790_T_C,4_103252650_G_A,4_103491080_A_G,4_103603160_T_C,4_103624590_T_C	0.0541168	0.000183236	TRUE	0	-0.00475923	0.00489004	0.346945	25.9336	25.9039	24.2902	25.9056	0.00565654	15	15	14	15	15	0.0387262	0.0390445	0.0422566	0.0390262	1	NA	NA	NA	NA	NA	NA	NA	NA	NA	NA	NA	NA	NA	NA	NA	NA	NA	NA	NA	NA	NA	NA	NA	NA	NA	NA	NA	NA	NA	NA	NA	NA	NA	NA	NA	NA	NA	NA	NA	NA	MANBA	0.0678569	16	0.0192146	0.0105231	Ivw(FixedEffects)	MANBA_6382_17	SeqId.6382-17	SomaScan v4	NA	NA	NA	NA
IL6R	P08887	6019	CIS	Cognition_Meta	BOTH	+,+	0.178985	0.140047	0.308591	UKBB_PPP	deCODE	0.762	523.494	random	0.308591	0.00467904	0.00459549	-0.00432795	0.013686	FALSE	FALSE	0.05	25.3538465607108,0.751669945051215	0.904359	32	1_153432873_G_A,1_153567883_G_A,1_153602755_C_T,1_153605668_G_A,1_153728712_G_A,1_153779103_C_T,1_153946906_A_G,1_154100125_G_A,1_154192677_C_T,1_154212517_G_A,1_154216116_C_T,1_154239030_C_T,1_154309746_C_T,1_154514878_T_A,1_154534194_A_G,1_154592907_G_A,1_154628502_T_C,1_154664637_G_A,1_154767154_C_T,1_154780749_C_T,1_154838928_A_G,1_154860235_G_A,1_155001583_C_A,1_155092797_A_G,1_155130233_G_A,1_155215236_G_A,1_155242386_C_A,1_155288027_C_T,1_155356676_C_T,1_155368349_C_T,1_155382476_C_T,1_155387505_T_C	0.129321	0.000271609	TRUE	0	0.00852002	0.00526106	0.115817	25.9566	25.9528	23.334	25.9529	0.0264306	31	31	30	31	31	0.723401	0.723582	0.801285	0.723579	1	random	0.140047	0.00910804	0.00617236	-0.00298956	0.0212056	FALSE	FALSE	0.05	10.3612545729174,0.0656229243909822	1.43953	6	1_153566651_G_A,1_154364240_G_A,1_154368453_G_A,1_154460481_A_G,1_154599752_C_T,1_154917009_C_A	0.0923512	7.27e-05	TRUE	0	-0.0018291	0.00538115	0.751025	10.5718	10.5665	10.275	10.5665	0.000419417	5	5	4	5	5	0.0605637	0.060685	0.0360419	0.0606852	1	0.0338639	6	0.00908969	0.00428418	Ivw(FixedEffects)	IL6R	0.303499	32	0.00471933	0.00458652	Ivw(FixedEffects)	IL6R_15602_43	SeqId.15602-43	SomaScan v4	IL6R:P08887:Cardiometabolic	OID20385	Cardiometabolic	Olink Explore
ITGAL	P20701	6148	TRANS	BIP_PGC3_noukb	BOTH	+,+	0.0768667	0.0768667	0.169565	metap	UKBB_PPP	0.302449	523.539	fixed	0.0868797	0.198869	0.116155	-0.0287917	0.426529	FALSE	FALSE	0.05	0.729189645810674,0.393145981980216	0.853926	2	1_196695521_C_T,2_3594771_T_C	0.00310108	1.09e-05	TRUE	5.64e-21	NA	NA	NA	0.744813	0.724394	NA	0.724267	9.07e-05	1	1	NA	1	1	0.388124	0.394706	NA	0.394748	0.992401	random	0.169565	0.0905258	0.065904	-0.0386436	0.219695	FALSE	FALSE	0.05	2.81521831827648,0.728447675875878	0.750362	6	1_25566034_T_C,12_111535554_A_G,15_58478324_C_T,17_67215926_C_T,21_44908184_T_C,9_137030185_T_C	0.0112392	1.39e-05	TRUE	3.8e-71	0.00541042	0.0158959	0.750705	2.92657	2.91107	2.81072	2.91095	0.000634139	5	5	4	5	5	0.711306	0.713695	0.589984	0.713713	1	0.157878	6	0.0924849	0.0654879	Ivw(FixedEffects)	ITGAL	0.0780984	2	0.201182	0.114189	Ivw(FixedEffects)	ITGAL_11617_1	SeqId.11617-1	SomaScan v4	ITGAL:P20701:Inflammation_II	OID30537	Inflammation_II	Olink Explore
FCAR	P24071	3608	CIS	Cognition_Meta	UKBB-PPP_Specific	NA,+	NA	0.140076	0.140076	UKBB_PPP	UKBB_PPP	0.761051	523.603	NA	NA	NA	NA	NA	NA	NA	NA	NA	NA	NA	NA	NA	NA	NA	NA	NA	NA	NA	NA	NA	NA	NA	NA	NA	NA	NA	NA	NA	NA	NA	NA	NA	NA	NA	random	0.140076	0.0150792	0.0102196	-0.00495095	0.0351093	FALSE	FALSE	0.05	18.0328815301603,0.114695766018566	1.22586	13	19_54516439_T_C,19_54679814_C_T,19_54728648_T_C,19_54740756_A_C,19_54748158_G_A,19_54763447_A_G,19_54813668_T_C,19_54878160_G_A,19_54895504_T_C,19_54898134_G_A,19_54919381_C_T,19_55042708_G_A,19_55136902_G_A	0.0842909	0.000166229	TRUE	0	-0.00702772	0.00371798	0.0853538	20.8778	20.8543	15.7592	20.855	0.00382352	12	12	11	12	12	0.0521988	0.0525559	0.15031	0.0525438	1	0.0801034	13	0.0145333	0.00830432	Ivw(FixedEffects)	NA	NA	NA	NA	NA	NA	NA	NA	NA	FCAR:P24071:Inflammation	OID20564	Inflammation	Olink Explore
POU2F1	P14859	9212	TRANS	PGC3_SCZ_NoUKB	deCODE_Specific	+,NA	NA	0.0768954	0.0768954	deCODE	deCODE	0.334869	523.735	fixed	0.0768954	0.206933	0.116978	-0.0223397	0.436206	FALSE	FALSE	0.05	NA	1	1	1_196677131_A_G	0.00241979	2.02e-05	TRUE	2.68e-14	NA	NA	NA	NA	NA	NA	NA	NA	NA	NA	NA	NA	NA	NA	NA	NA	NA	NA	NA	NA	NA	NA	NA	NA	NA	NA	NA	NA	NA	NA	NA	NA	NA	NA	NA	NA	NA	NA	NA	NA	NA	NA	NA	NA	NA	NA	NA	NA	NA	NA	NA	NA	NA	NA	NA	NA	NA	NA	POU2F1	0.071507	1	0.206933	0.11482	Wald ratio	POU2F1_11715_1	SeqId.11715-1	SomaScan v4	NA	NA	NA	NA
LRRC37A2	A6NM11	32404	CIS	BIP_PGC3_noukb	UKBB-PPP_Specific	NA,+	NA	0.140137	0.140137	UKBB_PPP	UKBB_PPP	0.709801	523.833	NA	NA	NA	NA	NA	NA	NA	NA	NA	NA	NA	NA	NA	NA	NA	NA	NA	NA	NA	NA	NA	NA	NA	NA	NA	NA	NA	NA	NA	NA	NA	NA	NA	NA	NA	random	0.140137	0.0284899	0.0193116	-0.00936	0.0663399	FALSE	FALSE	0.05	11.9445824223993,0.153693659547337	1.22191	9	17_45339907_G_T,17_45482589_C_T,17_45625036_A_G,17_45626432_C_T,17_45709248_T_C,17_45906791_G_A,17_45960929_G_A,17_45983493_A_G,17_46152421_A_C	0.150855	6.05e-05	TRUE	0	-0.0413398	0.0263309	0.160404	12.1225	12.117	8.96549	12.117	0.0174853	8	8	7	8	8	0.14582	0.146059	0.255143	0.14606	1	0.0713767	9	0.0284648	0.0157868	Ivw(FixedEffects)	NA	NA	NA	NA	NA	NA	NA	NA	NA	LRRC37A2:A6NM11:Oncology_II	OID31440	Oncology_II	Olink Explore
CYB5R3	P00387	2873	TRANS	PGC3_SCZ_NoUKB	deCODE_Specific	-,NA	NA	0.0769158	0.0769158	deCODE	deCODE	0.334744	523.874	fixed	0.0769158	-0.176969	0.100046	-0.373056	0.0191184	FALSE	FALSE	0.05	0.137286709439153,0.710993429745766	0.370522	2	5_139379813_C_T,9_133637206_A_G	0.00320859	2.16e-05	TRUE	9.15e-19	NA	NA	NA	0.14133	0.137411	NA	0.137402	2.59e-05	1	1	NA	1	1	0.706962	0.710869	NA	0.710877	0.99594	NA	NA	NA	NA	NA	NA	NA	NA	NA	NA	NA	NA	NA	NA	NA	NA	NA	NA	NA	NA	NA	NA	NA	NA	NA	NA	NA	NA	NA	NA	NA	NA	NA	NA	NA	NA	NA	NA	NA	NA	CYB5R3	0.072249	2	-0.177305	0.0986372	Ivw(FixedEffects)	CYB5R3_7215_18	SeqId.7215-18	SomaScan v4	NA	NA	NA	NA
NSFL1C	Q9UNZ2	15912	CIS	BIP_PGC3_noukb	BOTH	-,-	0.297328	0.14016	0.614558	UKBB_PPP	deCODE	0.708957	523.919	fixed	0.614558	-0.0973937	0.193404	-0.476458	0.281671	FALSE	FALSE	0.05	NA	1	1	20_1445748_C_T	0.000983518	7.17e-07	TRUE	4.41e-08	NA	NA	NA	NA	NA	NA	NA	NA	NA	NA	NA	NA	NA	NA	NA	NA	NA	NA	fixed	0.14016	-0.179685	0.121805	-0.418418	0.0590471	FALSE	FALSE	0.05	NA	1	1	20_1500953_A_G	0.00328537	6.26e-06	TRUE	4.45e-22	NA	NA	NA	NA	NA	NA	NA	NA	NA	NA	NA	NA	NA	NA	NA	NA	NA	NA	0.136285	1	-0.179685	0.120613	Wald ratio	NSFL1C	0.613262	1	-0.0973937	0.192698	Wald ratio	NSFL1C_4250_23	SeqId.4250-23	SomaScan v4	NSFL1C:Q9UNZ2:Neurology	OID21022	Neurology	Olink Explore
PFDN2	Q9UHV9	8867	TRANS	PGC3_SCZ_NoUKB	deCODE_Specific	+,NA	NA	0.0769239	0.0769239	deCODE	deCODE	0.334565	523.929	fixed	0.0769239	0.206382	0.116678	-0.0223023	0.435067	FALSE	FALSE	0.05	NA	1	1	1_196677131_A_G	0.00240634	2.02e-05	TRUE	3.18e-14	NA	NA	NA	NA	NA	NA	NA	NA	NA	NA	NA	NA	NA	NA	NA	NA	NA	NA	NA	NA	NA	NA	NA	NA	NA	NA	NA	NA	NA	NA	NA	NA	NA	NA	NA	NA	NA	NA	NA	NA	NA	NA	NA	NA	NA	NA	NA	NA	NA	NA	NA	NA	NA	NA	NA	NA	NA	NA	PFDN2	0.071507	1	0.206382	0.114514	Wald ratio	PFDN2_19243_2	SeqId.19243-2	SomaScan v4	NA	NA	NA	NA
MEGF11	A6BM72	29635	TRANS	BIP_PGC3_noukb	UKBB-PPP_Specific	NA,-	NA	0.076937	0.076937	UKBB_PPP	UKBB_PPP	0.302551	524.018	NA	NA	NA	NA	NA	NA	NA	NA	NA	NA	NA	NA	NA	NA	NA	NA	NA	NA	NA	NA	NA	NA	NA	NA	NA	NA	NA	NA	NA	NA	NA	NA	NA	NA	NA	fixed	0.076937	-0.151226	0.085499	-0.318801	0.0163493	FALSE	FALSE	0.05	0.00322957244060488,0.954681151880941	0.0568293	2	16_1243059_C_A,17_69085137_A_G	0.00892584	9.75e-06	TRUE	1.33e-56	NA	NA	NA	0.00328065	0.00323503	NA	0.00323504	3.93e-07	1	1	NA	1	1	0.954325	0.954643	NA	0.954643	0.9995	0.075289	2	-0.151239	0.0850278	Ivw(FixedEffects)	NA	NA	NA	NA	NA	NA	NA	NA	NA	MEGF11:A6BM72:Cardiometabolic_II	OID30099	Cardiometabolic_II	Olink Explore
HSPB1	P04792	5246	TRANS	Depression_iPSYCH_2023	BOTH	-,-	0.1103	0.0769398	0.300792	UKBB_PPP	deCODE	1.01558	524.037	random	0.300792	-0.0234693	0.0226814	-0.0679241	0.0209855	FALSE	FALSE	0.05	18.6106585594081,0.180365954210168	1.15297	15	11_225180_G_A,6_122399661_G_A,7_106676033_G_A,7_71530605_G_A,7_73406635_C_T,7_73905406_C_T,7_77303147_C_T,7_77387230_G_A,7_77582312_G_T,7_78188835_C_T,7_78504402_T_C,7_78601003_A_T,7_78830125_T_C,7_79122571_G_A,7_81761165_A_C	0.0263345	3.3e-05	TRUE	7.72e-184	-0.00687288	0.00399708	0.109231	20.0831	20.0469	16.3619	20.053	0.00169558	14	14	13	14	14	0.127543	0.12867	0.230137	0.12848	1	random	0.0769398	-0.049819	0.0281666	-0.105025	0.00538656	FALSE	FALSE	0.05	11.4334585383708,0.178327195578529	1.19548	9	10_63344740_A_G,11_173470_T_A,12_121779004_A_G,12_54318524_G_A,17_29518756_C_T,3_56815721_T_C,6_122399661_G_A,7_106733200_C_T,7_77412741_G_A	0.0202605	2.54e-05	TRUE	4.66e-133	-0.00343444	0.0067805	0.628054	12.0848	12.007	11.6575	12.0139	0.000469243	8	8	7	8	8	0.147462	0.150894	0.1124	0.150586	1	0.0328391	9	-0.0496641	0.0232723	Ivw(FixedEffects)	HSPB1	0.198848	15	-0.0249906	0.0194503	Ivw(FixedEffects)	HSPB1_11103_24	SeqId.11103-24	SomaScan v4	HSPB1:P04792:Cardiometabolic	OID20230	Cardiometabolic	Olink Explore
OXT	P01178	8528	CIS	PGC3_SCZ_NoUKB	BOTH	-,-	0.162763	0.1402	0.272124	UKBB_PPP	deCODE	0.69969	524.068	random	0.272124	-0.0348486	0.031733	-0.0970441	0.0273468	FALSE	FALSE	0.05	5.71356082530117,0.221585298857075	1.19515	5	20_2274234_C_T,20_2624662_G_A,20_2762022_T_G,20_3067658_A_C,20_3937190_A_C	0.0303748	4.9e-05	TRUE	2.38e-179	0.000143237	0.00974766	0.989198	5.93876	5.93097	5.93833	5.93093	0.00138257	4	4	3	4	4	0.203769	0.204363	0.114649	0.204366	1	random	0.1402	-0.0360425	0.0244348	-0.0839338	0.0118489	FALSE	FALSE	0.05	5.12869259370749,0.274345881690206	1.13233	5	20_3041494_T_G,20_3065666_T_C,20_3074003_T_C,20_3131720_C_A,20_3333859_A_G	0.0490494	5.07e-05	TRUE	6.2e-292	-0.00622433	0.0106792	0.600914	5.28041	5.27319	4.7433	5.27317	0.000582856	4	4	3	4	4	0.259716	0.260398	0.191589	0.260399	1	0.09122	5	-0.0363841	0.0215419	Ivw(FixedEffects)	OXT	0.188577	5	-0.034823	0.0264854	Ivw(FixedEffects)	OXT_8356_88	SeqId.8356-88	SomaScan v4	OXT:P01178:Neurology	OID21047	Neurology	Olink Explore
DDI2	Q5TDH0	24578	CIS	BIP_PGC3_noukb	UKBB-PPP_Specific	NA,+	NA	0.14027	0.14027	UKBB_PPP	UKBB_PPP	0.708553	524.329	NA	NA	NA	NA	NA	NA	NA	NA	NA	NA	NA	NA	NA	NA	NA	NA	NA	NA	NA	NA	NA	NA	NA	NA	NA	NA	NA	NA	NA	NA	NA	NA	NA	NA	NA	fixed	0.14027	0.349412	0.236924	-0.11495	0.813775	FALSE	FALSE	0.05	NA	1	1	1_15667756_G_A	0.00174862	8.06e-06	TRUE	1.84e-11	NA	NA	NA	NA	NA	NA	NA	NA	NA	NA	NA	NA	NA	NA	NA	NA	NA	NA	0.132787	1	0.349412	0.232445	Wald ratio	NA	NA	NA	NA	NA	NA	NA	NA	NA	DDI2:Q5TDH0:Inflammation_II	OID30602	Inflammation_II	Olink Explore
HCLS1	P14317	4844	CIS	Cognition_Meta	UKBB-PPP_Specific	NA,+	NA	0.140275	0.140275	UKBB_PPP	UKBB_PPP	0.761029	524.349	NA	NA	NA	NA	NA	NA	NA	NA	NA	NA	NA	NA	NA	NA	NA	NA	NA	NA	NA	NA	NA	NA	NA	NA	NA	NA	NA	NA	NA	NA	NA	NA	NA	NA	NA	fixed	0.140275	0.0569862	0.0386408	-0.0187484	0.132721	FALSE	FALSE	0.05	NA	1	1	3_121696873_T_C	0.00335155	1.03e-05	TRUE	6.33e-21	NA	NA	NA	NA	NA	NA	NA	NA	NA	NA	NA	NA	NA	NA	NA	NA	NA	NA	0.136487	1	0.0569862	0.0382714	Wald ratio	NA	NA	NA	NA	NA	NA	NA	NA	NA	HCLS1:P14317:Inflammation	OID20648	Inflammation	Olink Explore
NPM1	P06748	7910	TRANS	Cognition_Meta	deCODE_Specific	+,NA	NA	0.0769936	0.0769936	deCODE	deCODE	0.456798	524.404	fixed	0.0769936	0.0353578	0.0199942	-0.00383012	0.0745458	FALSE	FALSE	0.05	10.2587086047489,0.00592038201637874	2.26481	3	1_196695521_C_T,17_28367840_G_A,3_165761011_C_T	0.0108776	6.55e-05	TRUE	1.87e-63	-0.00848386	0.0126136	0.62306	10.6945	10.601	7.36342	10.5981	0.000106655	2	2	1	2	2	0.00476116	0.00498911	0.00665639	0.00499642	0.999947	NA	NA	NA	NA	NA	NA	NA	NA	NA	NA	NA	NA	NA	NA	NA	NA	NA	NA	NA	NA	NA	NA	NA	NA	NA	NA	NA	NA	NA	NA	NA	NA	NA	NA	NA	NA	NA	NA	NA	NA	NPM1	0.073084	3	0.0352056	0.0196427	Ivw(FixedEffects)	NPM1_8870_38	SeqId.8870-38	SomaScan v4	NA	NA	NA	NA
IK	Q13123	5958	TRANS	PGC3_SCZ_NoUKB	deCODE_Specific	+,NA	NA	0.0770053	0.0770053	deCODE	deCODE	0.334705	524.483	fixed	0.0770053	0.302766	0.171216	-0.0328103	0.638343	FALSE	FALSE	0.05	NA	1	1	1_196702851_T_C	0.00119377	2.08e-05	TRUE	3.28e-07	NA	NA	NA	NA	NA	NA	NA	NA	NA	NA	NA	NA	NA	NA	NA	NA	NA	NA	NA	NA	NA	NA	NA	NA	NA	NA	NA	NA	NA	NA	NA	NA	NA	NA	NA	NA	NA	NA	NA	NA	NA	NA	NA	NA	NA	NA	NA	NA	NA	NA	NA	NA	NA	NA	NA	NA	NA	NA	IK	0.0661035	1	0.302766	0.164751	Wald ratio	IK_7207_4	SeqId.7207-4	SomaScan v4	NA	NA	NA	NA
MGAT4C	Q9UBM8	30871	TRANS	BIP_PGC3_noukb	deCODE_Specific	+,NA	NA	0.0770371	0.0770371	deCODE	deCODE	0.30277	524.7	fixed	0.0770371	0.228252	0.129091	-0.0247625	0.481266	FALSE	FALSE	0.05	0.659869076205531,0.416606168099821	0.812323	2	1_196677046_T_G,14_94380925_T_A	0.00261751	1.15e-05	TRUE	1.04e-17	NA	NA	NA	0.697955	0.673195	NA	0.673041	0.000101164	1	1	NA	1	1	0.403472	0.41194	NA	0.411993	0.991975	NA	NA	NA	NA	NA	NA	NA	NA	NA	NA	NA	NA	NA	NA	NA	NA	NA	NA	NA	NA	NA	NA	NA	NA	NA	NA	NA	NA	NA	NA	NA	NA	NA	NA	NA	NA	NA	NA	NA	NA	MGAT4C	0.0663834	2	0.231978	0.126361	Ivw(FixedEffects)	MGAT4C_7208_60	SeqId.7208-60	SomaScan v4	NA	NA	NA	NA
ACADS	P16219	90	TRANS	BIP_PGC3_noukb	deCODE_Specific	+,NA	NA	0.0770383	0.0770383	deCODE	deCODE	0.3026	524.708	random	0.0770383	0.0607002	0.03433	-0.00658548	0.127986	FALSE	FALSE	0.05	7.29183068270916,0.399140067684908	1.02063	8	1_196183998_T_C,1_196695521_C_T,1_196813906_A_C,1_198057449_T_C,17_28367840_G_A,2_216622986_G_A,3_165715880_C_T,3_165768357_T_G	0.0355348	3.98e-05	TRUE	1.02e-237	-0.0129252	0.00869889	0.187868	7.50701	7.49183	5.29928	7.49362	0.00185831	7	7	6	7	7	0.378062	0.379524	0.50604	0.379352	1	NA	NA	NA	NA	NA	NA	NA	NA	NA	NA	NA	NA	NA	NA	NA	NA	NA	NA	NA	NA	NA	NA	NA	NA	NA	NA	NA	NA	NA	NA	NA	NA	NA	NA	NA	NA	NA	NA	NA	NA	ACADS	0.0714669	8	0.0603926	0.0335049	Ivw(FixedEffects)	ACADS_17393_13	SeqId.17393-13	SomaScan v4	NA	NA	NA	NA
NPPB	P16860	7940	TRANS	PGC3_SCZ_NoUKB	BOTH	+,+	0.251368	0.0770525	0.885253	deCODE	UKBB_PPP	0.334697	524.805	fixed	0.0770525	0.326548	0.184694	-0.0354453	0.688542	FALSE	FALSE	0.05	NA	1	1	1_196691865_A_T	0.0010304	2.11e-05	TRUE	2.81e-06	NA	NA	NA	NA	NA	NA	NA	NA	NA	NA	NA	NA	NA	NA	NA	NA	NA	NA	fixed	0.885253	0.0221909	0.153769	-0.279191	0.323572	FALSE	FALSE	0.05	NA	1	1	10_119670121_T_C	0.00172335	1.56e-07	TRUE	1.82e-11	NA	NA	NA	NA	NA	NA	NA	NA	NA	NA	NA	NA	NA	NA	NA	NA	NA	NA	0.885232	1	0.0221909	0.153741	Wald ratio	NPPB	0.0644326	1	0.326548	0.176591	Wald ratio	NPPB_16751_15	SeqId.16751-15	SomaScan v4	NPPB:P16860:Cardiometabolic	OID20049	Cardiometabolic	Olink Explore
FOXJ3	Q9UPW0	29178	TRANS	PGC3_SCZ_NoUKB	UKBB-PPP_Specific	NA,-	NA	0.0770543	0.0770543	UKBB_PPP	UKBB_PPP	0.334492	524.817	NA	NA	NA	NA	NA	NA	NA	NA	NA	NA	NA	NA	NA	NA	NA	NA	NA	NA	NA	NA	NA	NA	NA	NA	NA	NA	NA	NA	NA	NA	NA	NA	NA	NA	NA	fixed	0.0770543	-0.172367	0.0974903	-0.363444	0.0187108	FALSE	FALSE	0.05	5.7930715934231,0.0552141622165439	1.70192	3	12_54332691_A_G,3_56815721_T_C,5_132340627_C_T	0.00376144	6.22e-05	TRUE	1.27e-18	0.0634185	0.0485103	0.415702	6.16195	6.00608	2.27455	6.00016	0.000442846	2	2	1	2	2	0.0459145	0.049636	0.131514	0.0497831	0.999779	0.0587863	3	-0.177371	0.0938579	Ivw(FixedEffects)	NA	NA	NA	NA	NA	NA	NA	NA	NA	FOXJ3:Q9UPW0:Inflammation_II	OID30445	Inflammation_II	Olink Explore
LDLR	P01130	6547	TRANS	PGC3_SCZ_NoUKB	BOTH	+,+	0.142927	0.0770686	0.418168	deCODE	UKBB_PPP	0.33434	524.914	fixed	0.0770686	0.305694	0.172909	-0.0332001	0.644589	FALSE	FALSE	0.05	NA	1	1	1_196702851_T_C	0.001187	2.08e-05	TRUE	3.59e-07	NA	NA	NA	NA	NA	NA	NA	NA	NA	NA	NA	NA	NA	NA	NA	NA	NA	NA	random	0.418168	0.0258623	0.0319445	-0.0367477	0.0884724	FALSE	FALSE	0.05	60.5012074375292,5.42549431665475e-05	1.58773	25	1_62468331_G_A,10_80497814_T_C,10_93079885_G_A,11_116733316_T_C,11_116791110_T_C,11_61781553_G_A,15_43735687_T_C,15_58391167_A_G,15_58438299_C_T,16_56956804_C_A,17_43731839_A_C,17_69085137_A_G,19_19277691_A_T,19_19347579_A_G,19_44908822_C_T,19_8364439_G_A,2_27508073_T_C,4_68625738_T_C,4_87055207_A_T,5_157016055_A_G,7_73568544_C_T,8_115646356_G_T,8_125473095_A_G,8_19966981_T_C,8_9323885_A_G	0.0862976	0.000458998	TRUE	0	0.00256177	0.00635912	0.690778	67.9825	67.9488	67.5062	67.952	0.0216055	24	24	23	24	24	4.4e-06	4.45e-06	2.93e-06	4.45e-06	1	0.20191	25	0.0254336	0.0199302	Ivw(FixedEffects)	LDLR	0.0661035	1	0.305694	0.166344	Wald ratio	LDLR_13129_40	SeqId.13129-40	SomaScan v4	LDLR:P01130:Cardiometabolic	OID20240	Cardiometabolic	Olink Explore
POMK	Q9H5K3	26267	TRANS	BIP_PGC3_noukb	deCODE_Specific	+,NA	NA	0.0770895	0.0770895	deCODE	deCODE	0.302626	525.056	random	0.0770895	0.113347	0.0641168	-0.0123191	0.239014	FALSE	FALSE	0.05	5.16904754474264,0.159828989858357	1.31264	4	1_196695521_C_T,1_196813906_A_C,19_6713251_G_A,3_165767231_T_C	0.0176201	4.01e-05	TRUE	3.2e-113	-0.00483586	0.0223946	0.849058	5.39887	NA	5.27586	5.36706	0.00130403	3	NA	2	3	3	0.144814	NA	0.071509	0.14681	0.999987	NA	NA	NA	NA	NA	NA	NA	NA	NA	NA	NA	NA	NA	NA	NA	NA	NA	NA	NA	NA	NA	NA	NA	NA	NA	NA	NA	NA	NA	NA	NA	NA	NA	NA	NA	NA	NA	NA	NA	NA	POMK	0.0188167	4	0.113802	0.0484439	Ivw(FixedEffects)	POMK_10582_36	SeqId.10582-36	SomaScan v4	NA	NA	NA	NA
NTM	Q9P121	17941	CIS	PGC3_SCZ_NoUKB	deCODE_Specific	+,NA	NA	0.140477	0.140477	deCODE	deCODE	0.700139	525.104	random	0.140477	0.0261769	0.0177589	-0.00862989	0.0609836	FALSE	FALSE	0.05	5.7667707686756,0.67333832070651	0.849027	9	11_130739738_G_A,11_130889029_G_A,11_131144852_G_A,11_131266463_A_G,11_131326501_T_C,11_131391276_A_G,11_131449180_G_A,11_131899508_T_C,11_132100419_C_T	0.0494293	5.1e-05	TRUE	4.03e-304	0.00963194	0.00554779	0.12611	5.95814	5.9542	2.94382	5.95491	0.00119716	8	8	7	8	8	0.651921	0.652362	0.89015	0.652283	1	NA	NA	NA	NA	NA	NA	NA	NA	NA	NA	NA	NA	NA	NA	NA	NA	NA	NA	NA	NA	NA	NA	NA	NA	NA	NA	NA	NA	NA	NA	NA	NA	NA	NA	NA	NA	NA	NA	NA	NA	NTM	0.13627	9	0.0264226	0.0177353	Ivw(FixedEffects)	NTM_10907_116	SeqId.10907-116	SomaScan v4	NA	NA	NA	NA
EFNA5	P52803	3225	CIS	PGC3_SCZ_NoUKB	deCODE_Specific	-,NA	NA	0.140487	0.140487	deCODE	deCODE	0.699256	525.141	random	0.140487	-0.0772007	0.0523757	-0.179855	0.0254538	FALSE	FALSE	0.05	2.31659614471625,0.509348984252998	0.878748	4	5_107115753_C_T,5_107371609_A_T,5_107601776_C_A,5_107823268_A_T	0.0112372	2.96e-05	TRUE	1.33e-65	0.00382189	0.0178585	0.850376	2.36598	NA	2.31302	2.35347	0.000283814	3	NA	2	3	3	0.499998	NA	0.314583	0.502356	0.999999	NA	NA	NA	NA	NA	NA	NA	NA	NA	NA	NA	NA	NA	NA	NA	NA	NA	NA	NA	NA	NA	NA	NA	NA	NA	NA	NA	NA	NA	NA	NA	NA	NA	NA	NA	NA	NA	NA	NA	NA	EFNA5	0.137883	4	-0.0772664	0.0520761	Ivw(FixedEffects)	EFNA5_2615_60	SeqId.2615-60	SomaScan v4	NA	NA	NA	NA
GNAS	O95467	4392	TRANS	PGC3_SCZ_NoUKB	deCODE_Specific	+,NA	NA	0.0771086	0.0771086	deCODE	deCODE	0.334301	525.187	fixed	0.0771086	0.21145	0.119618	-0.0229964	0.445897	FALSE	FALSE	0.05	NA	1	1	1_196677131_A_G	0.00232756	2.02e-05	TRUE	9.16e-14	NA	NA	NA	NA	NA	NA	NA	NA	NA	NA	NA	NA	NA	NA	NA	NA	NA	NA	NA	NA	NA	NA	NA	NA	NA	NA	NA	NA	NA	NA	NA	NA	NA	NA	NA	NA	NA	NA	NA	NA	NA	NA	NA	NA	NA	NA	NA	NA	NA	NA	NA	NA	NA	NA	NA	NA	NA	NA	GNAS	0.071507	1	0.21145	0.117326	Wald ratio	GNAS_5757_45	SeqId.5757-45	SomaScan v4	NA	NA	NA	NA
MGLL	Q99685	17038	CIS	BIP_PGC3_noukb	UKBB-PPP_Specific	NA,-	NA	0.140512	0.140512	UKBB_PPP	UKBB_PPP	0.708818	525.234	NA	NA	NA	NA	NA	NA	NA	NA	NA	NA	NA	NA	NA	NA	NA	NA	NA	NA	NA	NA	NA	NA	NA	NA	NA	NA	NA	NA	NA	NA	NA	NA	NA	NA	NA	fixed	0.140512	-0.2392	0.162292	-0.557286	0.0788863	FALSE	FALSE	0.05	NA	1	1	3_127689396_G_A	0.00189153	6.37e-06	TRUE	6.07e-13	NA	NA	NA	NA	NA	NA	NA	NA	NA	NA	NA	NA	NA	NA	NA	NA	NA	NA	0.133725	1	-0.2392	0.159512	Wald ratio	NA	NA	NA	NA	NA	NA	NA	NA	NA	MGLL:Q99685:Inflammation	OID20711	Inflammation	Olink Explore
LRP4	O75096	6696	CIS	BIP_PGC3_noukb	deCODE_Specific	+,NA	NA	0.140642	0.140642	deCODE	deCODE	0.708516	525.719	random	0.140642	0.0559028	0.0379412	-0.0184606	0.130266	FALSE	FALSE	0.05	8.53163303851253,0.129268392635709	1.30626	6	11_45878411_A_G,11_45949629_A_T,11_46671320_C_T,11_46809125_C_T,11_47107177_G_A,11_47349891_G_A	0.0409044	3.58e-05	TRUE	3.73e-277	-0.0522582	0.0512527	0.365561	8.74585	8.73062	6.94167	8.73057	0.00664869	5	5	4	5	5	0.119641	0.120303	0.139003	0.120306	1	NA	NA	NA	NA	NA	NA	NA	NA	NA	NA	NA	NA	NA	NA	NA	NA	NA	NA	NA	NA	NA	NA	NA	NA	NA	NA	NA	NA	NA	NA	NA	NA	NA	NA	NA	NA	NA	NA	NA	NA	LRP4	0.0550066	6	0.0555335	0.0289414	Ivw(FixedEffects)	LRP4_19558_10	SeqId.19558-10	SomaScan v4	NA	NA	NA	NA
BRAT1	Q6PJG6	21701	TRANS	PGC3_SCZ_NoUKB	deCODE_Specific	+,NA	NA	0.0772008	0.0772008	deCODE	deCODE	0.334488	525.815	fixed	0.0772008	0.214375	0.12131	-0.0233886	0.452138	FALSE	FALSE	0.05	NA	1	1	1_196677131_A_G	0.00229074	2.02e-05	TRUE	1.51e-13	NA	NA	NA	NA	NA	NA	NA	NA	NA	NA	NA	NA	NA	NA	NA	NA	NA	NA	NA	NA	NA	NA	NA	NA	NA	NA	NA	NA	NA	NA	NA	NA	NA	NA	NA	NA	NA	NA	NA	NA	NA	NA	NA	NA	NA	NA	NA	NA	NA	NA	NA	NA	NA	NA	NA	NA	NA	NA	BRAT1	0.071507	1	0.214375	0.118949	Wald ratio	BRAT1_10876_300	SeqId.10876-300	SomaScan v4	NA	NA	NA	NA
S100A3	P33764	10493	TRANS	Cognition_Meta	BOTH	+,+	0.0772162	0.0772162	0.152224	metap	UKBB_PPP	0.457719	525.919	fixed	0.0973216	0.0397191	0.0239564	-0.00723445	0.0866727	FALSE	FALSE	0.05	10.6922019969689,0.00476670018550748	2.31216	3	1_196695521_C_T,2_3592552_C_T,3_165787389_A_G	0.00789904	6.7e-05	TRUE	5.68e-45	-0.0199311	0.0133867	0.376525	11.3273	11.2089	3.52137	11.2037	0.000108449	2	2	1	2	2	0.00346976	0.00368143	0.0605825	0.00369097	0.999946	fixed	0.152224	0.0957016	0.0668438	-0.0353099	0.226713	FALSE	FALSE	0.05	NA	1	1	3_186672039_A_G	0.00115115	1.02e-05	TRUE	1.54e-07	NA	NA	NA	NA	NA	NA	NA	NA	NA	NA	NA	NA	NA	NA	NA	NA	NA	NA	0.141291	1	0.0957016	0.0650589	Wald ratio	S100A3	0.0901727	3	0.0396037	0.0233721	Ivw(FixedEffects)	S100A3_15297_3	SeqId.15297-3	SomaScan v4	S100A3:P33764:Oncology_II	OID31352	Oncology_II	Olink Explore
CD28	P10747	1653	TRANS	Depression_iPSYCH_2023	UKBB-PPP_Specific	NA,-	NA	0.0772276	0.0772276	UKBB_PPP	UKBB_PPP	1.0174	525.997	NA	NA	NA	NA	NA	NA	NA	NA	NA	NA	NA	NA	NA	NA	NA	NA	NA	NA	NA	NA	NA	NA	NA	NA	NA	NA	NA	NA	NA	NA	NA	NA	NA	NA	NA	random	0.0772276	-0.0369216	0.0208951	-0.0778752	0.00403192	FALSE	FALSE	0.05	37.0615602296285,0.00779547930568224	1.39664	20	1_43823725_A_G,11_126362442_C_T,11_134412835_T_C,11_47419207_G_A,12_111472415_A_G,14_65401229_T_G,15_58478324_C_T,17_7176997_C_T,17_81244914_C_T,19_48703949_A_G,2_134259047_A_C,2_202348074_C_T,2_202393571_C_T,2_62283253_C_A,3_170033504_T_C,7_129137407_C_T,7_129145168_C_T,7_6462736_T_C,8_9329732_A_G,9_134108704_C_T	0.0500436	7.61e-05	TRUE	0	-0.00479157	0.0049586	0.346691	43.7493	43.5314	41.5917	43.5471	0.00124729	19	19	18	19	19	0.0010228	0.00109601	0.00126067	0.00109055	1	0.00559201	20	-0.0408585	0.0147461	Ivw(FixedEffects)	NA	NA	NA	NA	NA	NA	NA	NA	NA	CD28:P10747:Oncology	OID21265	Oncology	Olink Explore
NDRG3	Q9UGV2	14462	TRANS	Cognition_Meta	deCODE_Specific	-,NA	NA	0.0772628	0.0772628	deCODE	deCODE	0.457597	526.237	random	0.0772628	-0.0705618	0.0399378	-0.148838	0.00771479	FALSE	FALSE	0.05	5.91092834511964,0.205899680896578	1.21562	5	20_32742060_T_C,20_35559222_A_G,20_37681869_T_G,3_165744047_A_G,3_56815721_T_C	0.00523132	5.99e-05	TRUE	6.3e-29	-0.00748186	0.00456512	0.19976	6.59659	6.39926	3.48041	6.3957	0.000382169	4	4	3	4	4	0.158805	0.171249	0.323312	0.171482	1	NA	NA	NA	NA	NA	NA	NA	NA	NA	NA	NA	NA	NA	NA	NA	NA	NA	NA	NA	NA	NA	NA	NA	NA	NA	NA	NA	NA	NA	NA	NA	NA	NA	NA	NA	NA	NA	NA	NA	NA	NDRG3	0.0154343	5	-0.0766832	0.0316608	Ivw(FixedEffects)	NDRG3_18312_68	SeqId.18312-68	SomaScan v4	NA	NA	NA	NA
ACBD7	Q8N6N7	17715	TRANS	PGC3_SCZ_NoUKB	deCODE_Specific	+,NA	NA	0.0772654	0.0772654	deCODE	deCODE	0.334555	526.254	fixed	0.0772654	0.214969	0.121673	-0.0235055	0.453444	FALSE	FALSE	0.05	NA	1	1	1_196677131_A_G	0.0022649	2.02e-05	TRUE	2.13e-13	NA	NA	NA	NA	NA	NA	NA	NA	NA	NA	NA	NA	NA	NA	NA	NA	NA	NA	NA	NA	NA	NA	NA	NA	NA	NA	NA	NA	NA	NA	NA	NA	NA	NA	NA	NA	NA	NA	NA	NA	NA	NA	NA	NA	NA	NA	NA	NA	NA	NA	NA	NA	NA	NA	NA	NA	NA	NA	ACBD7	0.071507	1	0.214969	0.119279	Wald ratio	ACBD7_13563_259	SeqId.13563-259	SomaScan v4	NA	NA	NA	NA
WBP2	Q969T9	12738	CIS	BIP_PGC3_noukb	deCODE_Specific	-,NA	NA	0.140793	0.140793	deCODE	deCODE	0.708323	526.284	fixed	0.140793	-0.298869	0.20292	-0.696584	0.0988461	FALSE	FALSE	0.05	NA	1	1	17_75842027_G_A	0.00117385	6.81e-06	TRUE	1.47e-08	NA	NA	NA	NA	NA	NA	NA	NA	NA	NA	NA	NA	NA	NA	NA	NA	NA	NA	NA	NA	NA	NA	NA	NA	NA	NA	NA	NA	NA	NA	NA	NA	NA	NA	NA	NA	NA	NA	NA	NA	NA	NA	NA	NA	NA	NA	NA	NA	NA	NA	NA	NA	NA	NA	NA	NA	NA	NA	WBP2	0.130316	1	-0.298869	0.197552	Wald ratio	WBP2_17698_15	SeqId.17698-15	SomaScan v4	NA	NA	NA	NA
ARHGDIA	P52565	678	TRANS	BIP_PGC3_noukb	deCODE_Specific	+,NA	NA	0.0772902	0.0772902	deCODE	deCODE	0.303239	526.423	fixed	0.0772902	0.140863	0.0797357	-0.0154156	0.297143	FALSE	FALSE	0.05	0.522380956639548,0.46982779710561	0.722759	2	1_196695521_C_T,11_107357404_C_T	0.00639181	1.05e-05	TRUE	2.57e-41	NA	NA	NA	0.52377	0.516523	NA	0.516506	0.000305797	1	1	NA	1	1	0.469238	0.472329	NA	0.472336	0.986048	NA	NA	NA	NA	NA	NA	NA	NA	NA	NA	NA	NA	NA	NA	NA	NA	NA	NA	NA	NA	NA	NA	NA	NA	NA	NA	NA	NA	NA	NA	NA	NA	NA	NA	NA	NA	NA	NA	NA	NA	ARHGDIA	0.0741327	2	0.14124	0.0790912	Ivw(FixedEffects)	ARHGDIA_6454_38	SeqId.6454-38	SomaScan v4	NA	NA	NA	NA
BCAN	Q96GW7	23059	TRANS	Depression_iPSYCH_2023	BOTH	-,-	0.153757	0.077299	0.458289	deCODE	UKBB_PPP	1.01638	526.484	fixed	0.077299	-0.137738	0.077969	-0.290555	0.0150782	FALSE	FALSE	0.05	NA	1	1	1_175342472_G_T	0.00123577	5.07e-06	TRUE	1.61e-09	NA	NA	NA	NA	NA	NA	NA	NA	NA	NA	NA	NA	NA	NA	NA	NA	NA	NA	random	0.458289	-0.0215534	0.0290607	-0.0785113	0.0354045	FALSE	FALSE	0.05	14.1510395412208,0.224748249649743	1.13422	12	1_117301629_A_G,1_9156556_C_T,11_47356694_T_C,15_57202194_A_T,19_35909329_G_A,20_50270731_C_T,3_190952581_T_C,3_24380618_T_A,3_58363295_C_T,4_56895251_T_C,7_20355325_C_T,7_73596424_C_T	0.0168404	2.58e-05	TRUE	8.52e-111	0.00347432	0.00511012	0.512006	15.1416	15.1221	14.4726	15.124	0.000914344	11	11	10	11	11	0.176105	0.176976	0.152504	0.176889	1	0.364901	12	-0.0229352	0.0253129	Ivw(FixedEffects)	BCAN	0.0667682	1	-0.137738	0.0751342	Wald ratio	BCAN_3461_58	SeqId.3461-58	SomaScan v4	BCAN:Q96GW7:Neurology	OID20998	Neurology	Olink Explore
LRCH4	O75427	6691	TRANS	Cognition_Meta	BOTH	+,+	0.195895	0.0773143	0.629983	deCODE	UKBB_PPP	0.457505	526.588	fixed	0.0773143	0.0416554	0.0235809	-0.00456239	0.0878732	FALSE	FALSE	0.05	10.2544261245351,0.00136357044948488	3.20225	2	1_196677046_T_G,3_165761011_C_T	0.00784865	6.55e-05	TRUE	6.61e-45	NA	NA	NA	10.8093	10.6783	NA	10.6725	0.000107456	1	1	NA	1	1	0.00100991	0.00108402	NA	0.00108738	0.991729	random	0.629983	0.0200175	0.0415516	-0.061422	0.101457	FALSE	FALSE	0.05	30.3090543534024,0.000186368120958756	1.94644	9	1_62437688_T_C,11_116760991_T_C,12_111395984_G_A,13_46676209_C_T,19_53824615_T_G,3_56815721_T_C,8_105569300_A_T,9_274671_A_T,9_327957_T_G	0.012928	0.000184234	TRUE	3.85e-64	0.00385893	0.0115903	0.748925	36.3842	36.2173	35.817	36.2019	0.000476389	8	8	7	8	8	1.49e-05	1.6e-05	7.85e-06	1.61e-05	1	0.171081	9	0.0280665	0.0205054	Ivw(FixedEffects)	LRCH4	0.0716831	2	0.0414352	0.0230052	Ivw(FixedEffects)	LRCH4_11252_30	SeqId.11252-30	SomaScan v4	LRCH4:O75427:Cardiometabolic_II	OID30191	Cardiometabolic_II	Olink Explore
PLXND1	Q9Y4D7	9107	CIS	PGC3_SCZ_NoUKB	deCODE_Specific	-,NA	NA	0.140926	0.140926	deCODE	deCODE	0.700508	526.782	random	0.140926	-0.0475494	0.0322949	-0.110846	0.0157474	FALSE	FALSE	0.05	2.43289976572672,0.487539726034609	0.900537	4	3_128599869_G_A,3_128904562_C_T,3_129574413_T_C,3_130402783_A_C	0.0262549	3.7e-05	TRUE	1.04e-153	-0.00575593	0.0137057	0.715326	2.47059	NA	2.27038	2.46477	0.000465174	3	NA	2	3	3	0.480629	NA	0.321361	0.481691	0.999997	NA	NA	NA	NA	NA	NA	NA	NA	NA	NA	NA	NA	NA	NA	NA	NA	NA	NA	NA	NA	NA	NA	NA	NA	NA	NA	NA	NA	NA	NA	NA	NA	NA	NA	NA	NA	NA	NA	NA	NA	PLXND1	0.136662	4	-0.0479513	0.032218	Ivw(FixedEffects)	PLXND1_19561_216	SeqId.19561-216	SomaScan v4	NA	NA	NA	NA
CNN1	P51911	2155	CIS	PGC3_SCZ_NoUKB	deCODE_Specific	-,NA	NA	0.140937	0.140937	deCODE	deCODE	0.699632	526.823	fixed	0.140937	-0.098727	0.0670558	-0.230154	0.0327	FALSE	FALSE	0.05	NA	1	1	19_11504395_T_C	0.00440038	1.36e-05	TRUE	1.22e-26	NA	NA	NA	NA	NA	NA	NA	NA	NA	NA	NA	NA	NA	NA	NA	NA	NA	NA	NA	NA	NA	NA	NA	NA	NA	NA	NA	NA	NA	NA	NA	NA	NA	NA	NA	NA	NA	NA	NA	NA	NA	NA	NA	NA	NA	NA	NA	NA	NA	NA	NA	NA	NA	NA	NA	NA	NA	NA	CNN1	0.138168	1	-0.098727	0.0665883	Wald ratio	CNN1_15566_10	SeqId.15566-10	SomaScan v4	NA	NA	NA	NA
CD4	P01730	1678	CIS	PGC3_SCZ_NoUKB	BOTH	+,+	0.140948	0.140948	0.182917	metap	deCODE	0.698758	526.863	fixed	0.182917	0.247068	0.18551	-0.116526	0.610661	FALSE	FALSE	0.05	NA	1	1	12_6781356_G_A	0.00109557	1.15e-05	TRUE	4.16e-07	NA	NA	NA	NA	NA	NA	NA	NA	NA	NA	NA	NA	NA	NA	NA	NA	NA	NA	fixed	0.173045	0.0417062	0.0306104	-0.0182891	0.101701	FALSE	FALSE	0.05	NA	1	1	12_6781356_G_A	0.0267038	1.15e-05	TRUE	1.29e-159	NA	NA	NA	NA	NA	NA	NA	NA	NA	NA	NA	NA	NA	NA	NA	NA	NA	NA	0.172768	1	0.0417062	0.0305906	Wald ratio	CD4	0.172768	1	0.247068	0.181219	Wald ratio	CD4_3143_3	SeqId.3143-3	SomaScan v4	CD4:P01730:Inflammation	OID20584	Inflammation	Olink Explore
PSME2	Q9UL46	9569	CIS	PGC3_SCZ_NoUKB	BOTH	+,+	0.179643	0.140965	0.308068	deCODE	UKBB_PPP	0.697917	526.927	fixed	0.140965	0.251751	0.171002	-0.0834075	0.586909	FALSE	FALSE	0.05	NA	1	1	14_24108399_G_A	0.000903672	1.46e-05	TRUE	7.86e-06	NA	NA	NA	NA	NA	NA	NA	NA	NA	NA	NA	NA	NA	NA	NA	NA	NA	NA	fixed	0.308068	0.0864573	0.0848216	-0.07979	0.252705	FALSE	FALSE	0.05	NA	1	1	14_24141524_T_C	0.00457223	6.47e-06	TRUE	2.56e-27	NA	NA	NA	NA	NA	NA	NA	NA	NA	NA	NA	NA	NA	NA	NA	NA	NA	NA	0.306416	1	0.0864573	0.0845325	Wald ratio	PSME2	0.127312	1	0.251751	0.165105	Wald ratio	PSME2_17694_32	SeqId.17694-32	SomaScan v4	PSME2:Q9UL46:Neurology	OID20989	Neurology	Olink Explore
C6	P13671	1339	TRANS	Cognition_Meta	deCODE_Specific	+,NA	NA	0.077379	0.077379	deCODE	deCODE	0.45749	527.028	random	0.077379	0.0353824	0.0200342	-0.0038839	0.0746487	FALSE	FALSE	0.05	12.5909779055071,0.182004041390285	1.18279	10	1_196695521_C_T,14_48541389_T_C,5_37894639_A_G,5_38195191_A_C,5_39549324_A_G,5_39712413_T_C,5_39840211_C_A,5_42892917_T_C,5_52701719_G_A,5_53075074_T_C	0.0186199	9.73e-05	TRUE	2.41e-106	0.00322541	0.00600705	0.605918	14.0397	13.9707	13.5513	13.984	0.00260554	9	9	8	9	9	0.120921	0.123371	0.0942364	0.122896	1	NA	NA	NA	NA	NA	NA	NA	NA	NA	NA	NA	NA	NA	NA	NA	NA	NA	NA	NA	NA	NA	NA	NA	NA	NA	NA	NA	NA	NA	NA	NA	NA	NA	NA	NA	NA	NA	NA	NA	NA	C6	0.0360909	10	0.0350663	0.0167309	Ivw(FixedEffects)	C6_4127_75	SeqId.4127-75	SomaScan v4	NA	NA	NA	NA
SYT7	O43581	11514	TRANS	BIP_PGC3_noukb	deCODE_Specific	+,NA	NA	0.0773907	0.0773907	deCODE	deCODE	0.303459	527.108	fixed	0.0773907	0.20401	0.115519	-0.022403	0.430424	FALSE	FALSE	0.05	0.568629983705183,0.450803838486849	0.754076	2	1_196695521_C_T,2_3592552_C_T	0.00313589	1.1e-05	TRUE	3.3e-21	NA	NA	NA	0.579016	0.562404	NA	0.562322	7.22e-05	1	1	NA	1	1	0.446698	0.453293	NA	0.453326	0.993219	NA	NA	NA	NA	NA	NA	NA	NA	NA	NA	NA	NA	NA	NA	NA	NA	NA	NA	NA	NA	NA	NA	NA	NA	NA	NA	NA	NA	NA	NA	NA	NA	NA	NA	NA	NA	NA	NA	NA	NA	SYT7	0.0700376	2	0.205769	0.11358	Ivw(FixedEffects)	SYT7_7121_2	SeqId.7121-2	SomaScan v4	NA	NA	NA	NA
GGA3	Q9NZ52	17079	TRANS	BIP_PGC3_noukb	deCODE_Specific	-,NA	NA	0.0774068	0.0774068	deCODE	deCODE	0.303347	527.218	fixed	0.0774068	-0.207846	0.117698	-0.438529	0.0228368	FALSE	FALSE	0.05	1.60728260619648,0.44769579640191	0.89646	3	11_198986_T_C,3_56815721_T_C,7_106676033_G_A	0.00378773	1.47e-05	TRUE	1.2e-24	0.0855599	0.068115	0.42804	1.66497	1.62751	0.087157	1.62737	0.000295506	2	2	1	2	2	0.434968	0.44319	0.767823	0.443221	0.999852	NA	NA	NA	NA	NA	NA	NA	NA	NA	NA	NA	NA	NA	NA	NA	NA	NA	NA	NA	NA	NA	NA	NA	NA	NA	NA	NA	NA	NA	NA	NA	NA	NA	NA	NA	NA	NA	NA	NA	NA	GGA3	0.0639535	3	-0.213151	0.115061	Ivw(FixedEffects)	GGA3_11683_19	SeqId.11683-19	SomaScan v4	NA	NA	NA	NA
TAFA5	Q7Z5A7	21592	CIS	Depression_iPSYCH_2023	BOTH	-,-	0.314578	0.141065	0.661327	deCODE	UKBB_PPP	0.880303	527.301	fixed	0.141065	-0.134013	0.0910515	-0.31247	0.0444448	FALSE	FALSE	0.05	NA	1	1	22_48371876_G_A	0.000967441	3.47e-06	TRUE	8.24e-08	NA	NA	NA	NA	NA	NA	NA	NA	NA	NA	NA	NA	NA	NA	NA	NA	NA	NA	random	0.661327	-0.00711559	0.0162426	-0.0389505	0.0247194	FALSE	FALSE	0.05	5.69583537875299,0.458110212293026	0.974323	7	22_48191993_A_T,22_48322323_G_A,22_48371374_G_T,22_48489977_G_T,22_48523017_C_T,22_48593831_G_A,22_48750676_T_C	0.0353011	8.98e-06	TRUE	1.33e-244	0.00468131	0.00582286	0.457926	5.80975	5.80887	5.1447	5.80887	0.000651348	6	6	5	6	6	0.444836	0.444937	0.398477	0.444937	1	0.652782	7	-0.00729131	0.0162065	Ivw(FixedEffects)	FAM19A5	0.128321	1	-0.134013	0.0881226	Wald ratio	FAM19A5_5609_92	SeqId.5609-92	SomaScan v4	TAFA5:Q7Z5A7:Oncology	OID21321	Oncology	Olink Explore
PPP1R9B	Q96SB3	9298	TRANS	BIP_PGC3_noukb	UKBB-PPP_Specific	NA,-	NA	0.0774278	0.0774278	UKBB_PPP	UKBB_PPP	0.303255	527.361	NA	NA	NA	NA	NA	NA	NA	NA	NA	NA	NA	NA	NA	NA	NA	NA	NA	NA	NA	NA	NA	NA	NA	NA	NA	NA	NA	NA	NA	NA	NA	NA	NA	NA	NA	fixed	0.0774278	-0.180668	0.102314	-0.3812	0.0198648	FALSE	FALSE	0.05	2.08024834631003,0.353410795100607	1.01986	3	3_56815721_T_C,7_106732457_G_A,8_105569300_A_T	0.00492948	1.56e-05	TRUE	1.3e-31	0.0534688	0.0414432	0.419766	2.13016	NA	0.465622	2.08807	0.000224335	2	NA	1	2	2	0.3447	NA	0.495008	0.352031	0.999888	0.0675621	3	-0.184112	0.100722	Ivw(FixedEffects)	NA	NA	NA	NA	NA	NA	NA	NA	NA	PPP1R9B:Q96SB3:Inflammation	OID20643	Inflammation	Olink Explore
BUB1	O43683	1148	TRANS	PGC3_SCZ_NoUKB	deCODE_Specific	+,NA	NA	0.0774507	0.0774507	deCODE	deCODE	0.335144	527.517	fixed	0.0774507	0.278796	0.157898	-0.0306781	0.58827	FALSE	FALSE	0.05	NA	1	1	1_196703255_G_A	0.00137569	2.07e-05	TRUE	3.02e-08	NA	NA	NA	NA	NA	NA	NA	NA	NA	NA	NA	NA	NA	NA	NA	NA	NA	NA	NA	NA	NA	NA	NA	NA	NA	NA	NA	NA	NA	NA	NA	NA	NA	NA	NA	NA	NA	NA	NA	NA	NA	NA	NA	NA	NA	NA	NA	NA	NA	NA	NA	NA	NA	NA	NA	NA	NA	NA	BUB1	0.06798	1	0.278796	0.152753	Wald ratio	BUB1_12033_3	SeqId.12033-3	SomaScan v4	NA	NA	NA	NA
PCYT2	Q99447	8756	TRANS	BIP_PGC3_noukb	UKBB-PPP_Specific	NA,-	NA	0.0774641	0.0774641	UKBB_PPP	UKBB_PPP	0.303223	527.608	NA	NA	NA	NA	NA	NA	NA	NA	NA	NA	NA	NA	NA	NA	NA	NA	NA	NA	NA	NA	NA	NA	NA	NA	NA	NA	NA	NA	NA	NA	NA	NA	NA	NA	NA	random	0.0774641	-0.111297	0.0630365	-0.234846	0.0122524	FALSE	FALSE	0.05	8.02093092897752,0.330751853557333	1.07044	8	10_63174788_C_T,11_268927_C_T,17_29518756_C_T,19_55025227_G_A,3_56815721_T_C,5_132341949_A_G,7_106733272_C_T,8_105569300_A_T	0.0139256	3.51e-05	TRUE	4.42e-87	-0.0168826	0.0162826	0.339774	8.40521	8.33239	7.12804	8.33223	0.000861891	7	7	6	7	7	0.298221	0.304199	0.309169	0.304212	1	0.0450507	8	-0.116531	0.0581441	Ivw(FixedEffects)	NA	NA	NA	NA	NA	NA	NA	NA	NA	PCYT2:Q99447:Oncology_II	OID31519	Oncology_II	Olink Explore
COLEC12	Q5KU26	16016	TRANS	PGC3_SCZ_NoUKB	BOTH	-,-	0.247701	0.0774645	0.862985	deCODE	UKBB_PPP	0.334991	527.61	random	0.0774645	-0.04008	0.0227006	-0.0845725	0.00441239	FALSE	FALSE	0.05	14.4033869379197,0.420111056218069	1.0143	15	11_126361219_T_C,20_3216701_C_T,20_3604474_G_A,20_3706494_C_A,20_3713266_C_T,20_3813374_T_C,20_4006128_G_A,20_4242601_G_T,20_4586907_G_A,20_4975443_C_T,20_5215015_G_A,21_41485974_C_T,3_39321627_G_A,4_112195023_C_T,8_11842479_C_T	0.0584723	0.000154921	TRUE	0	-0.00624214	0.00587343	0.307228	15.0493	15.0262	13.8462	15.0265	0.0182226	14	14	13	14	14	0.374796	0.376364	0.384761	0.376349	1	random	0.862985	-0.0222413	0.128878	-0.274837	0.230355	FALSE	FALSE	0.05	19.1755864659864,0.00387714602441183	1.78772	7	11_47385888_C_A,12_118095018_C_T,16_20344489_A_G,3_124762913_T_A,4_76480299_C_T,7_1245559_A_T,7_151717243_T_C	0.00870237	0.000134822	TRUE	1.96e-42	0.0516001	0.0326014	0.174324	21.1146	21.104	14.0668	21.1032	0.00200815	6	6	5	6	6	0.00174961	0.00175729	0.0151905	0.00175788	1	0.700179	7	-0.0268436	0.0697095	Ivw(FixedEffects)	COLEC12	0.0700842	15	-0.0403887	0.0222974	Ivw(FixedEffects)	COLEC12_5457_5	SeqId.5457-5	SomaScan v4	COLEC12:Q5KU26:Inflammation	OID20738	Inflammation	Olink Explore
ROCK2	O75116	10252	TRANS	BIP_PGC3_noukb	deCODE_Specific	-,NA	NA	0.0774674	0.0774674	deCODE	deCODE	0.303062	527.63	fixed	0.0774674	-0.217239	0.123041	-0.458396	0.023918	FALSE	FALSE	0.05	1.45028361146686,0.228482450106213	1.20428	2	11_198986_T_C,3_56815721_T_C	0.00288648	1.43e-05	TRUE	3.29e-19	NA	NA	NA	1.53513	1.48378	NA	1.48319	0.000152971	1	1	NA	1	1	0.215344	0.223184	NA	0.223277	0.990132	NA	NA	NA	NA	NA	NA	NA	NA	NA	NA	NA	NA	NA	NA	NA	NA	NA	NA	NA	NA	NA	NA	NA	NA	NA	NA	NA	NA	NA	NA	NA	NA	NA	NA	NA	NA	NA	NA	NA	NA	ROCK2	0.0616445	2	-0.224394	0.120071	Ivw(FixedEffects)	ROCK2_13654_1	SeqId.13654-1	SomaScan v4	NA	NA	NA	NA
F11R	Q9Y624	14685	CIS	PGC3_SCZ_NoUKB	UKBB-PPP_Specific	NA,-	NA	0.141223	0.141223	UKBB_PPP	UKBB_PPP	0.698267	527.89	NA	NA	NA	NA	NA	NA	NA	NA	NA	NA	NA	NA	NA	NA	NA	NA	NA	NA	NA	NA	NA	NA	NA	NA	NA	NA	NA	NA	NA	NA	NA	NA	NA	NA	NA	fixed	0.141223	-0.210481	0.143063	-0.490879	0.0699161	FALSE	FALSE	0.05	NA	1	1	1_161063015_T_C	0.00167531	1.38e-05	TRUE	5.18e-10	NA	NA	NA	NA	NA	NA	NA	NA	NA	NA	NA	NA	NA	NA	NA	NA	NA	NA	0.133541	1	-0.210481	0.140294	Wald ratio	NA	NA	NA	NA	NA	NA	NA	NA	NA	F11R:Q9Y624:Neurology	OID21151	Neurology	Olink Explore
CNP	P09543	2158	CIS	Cognition_Meta	BOTH	+,+	0.141257	0.141257	0.181477	metap	UKBB_PPP	0.765242	528.017	fixed	0.174911	0.0588308	0.0433666	-0.0261662	0.143828	FALSE	FALSE	0.05	NA	1	1	17_41971811_G_A	0.00232593	8.78e-06	TRUE	2.92e-15	NA	NA	NA	NA	NA	NA	NA	NA	NA	NA	NA	NA	NA	NA	NA	NA	NA	NA	fixed	0.181477	0.0549128	0.0410956	-0.0256331	0.135459	FALSE	FALSE	0.05	NA	1	1	17_41951679_T_C	0.00310766	8.61e-06	TRUE	4.32e-19	NA	NA	NA	NA	NA	NA	NA	NA	NA	NA	NA	NA	NA	NA	NA	NA	NA	NA	0.177659	1	0.0549128	0.0407366	Wald ratio	CNP	0.170064	1	0.0588308	0.0428796	Wald ratio	CNP_6609_22	SeqId.6609-22	SomaScan v4	CNP:P09543:Cardiometabolic_II	OID30285	Cardiometabolic_II	Olink Explore
ELAPOR1	Q6UXG2	29618	TRANS	BIP_PGC3_noukb	deCODE_Specific	+,NA	NA	0.077541	0.077541	deCODE	deCODE	0.303176	528.132	fixed	0.077541	0.187622	0.106293	-0.0207089	0.395952	FALSE	FALSE	0.05	0.0748794655233568,0.963252468537608	0.193493	3	20_62322432_G_A,7_95310485_T_C,9_110759934_G_A	0.00348911	1.34e-05	TRUE	7.19e-23	0.00645694	0.0331031	0.877364	0.0772616	NA	0.0392151	0.075328	8.36e-06	2	NA	1	2	2	0.962106	NA	0.843023	0.963036	0.999996	NA	NA	NA	NA	NA	NA	NA	NA	NA	NA	NA	NA	NA	NA	NA	NA	NA	NA	NA	NA	NA	NA	NA	NA	NA	NA	NA	NA	NA	NA	NA	NA	NA	NA	NA	NA	NA	NA	NA	NA	KIAA1324	0.0734763	3	0.18781	0.10493	Ivw(FixedEffects)	KIAA1324_10637_50	SeqId.10637-50	SomaScan v4	NA	NA	NA	NA
CD200R1	Q8TD46	24235	CIS	Depression_iPSYCH_2023	BOTH	+,+	0.284706	0.141307	0.573582	UKBB_PPP	deCODE	0.880342	528.205	fixed	0.573582	0.0234692	0.041702	-0.0582652	0.105204	FALSE	FALSE	0.05	NA	1	1	3_112859161_G_A	0.00527471	4.5e-07	TRUE	7.37e-40	NA	NA	NA	NA	NA	NA	NA	NA	NA	NA	NA	NA	NA	NA	NA	NA	NA	NA	random	0.141307	0.0182715	0.0124217	-0.00607447	0.0426175	FALSE	FALSE	0.05	7.93910404106321,0.337994297393399	1.06497	8	3_112317906_C_T,3_112344342_A_T,3_112426909_A_G,3_112944090_C_T,3_112985246_T_C,3_112988412_G_A,3_113077006_A_G,3_113164522_G_A	0.0709134	1.68e-05	TRUE	0	0.015681	0.00875322	0.123403	8.08855	8.08116	4.87921	8.08148	0.00157355	7	7	6	7	7	0.324851	0.325491	0.559396	0.325464	1	0.112189	8	0.018489	0.0116398	Ivw(FixedEffects)	CD200R1	0.573258	1	0.0234692	0.0416667	Wald ratio	CD200R1_5103_30	SeqId.5103-30	SomaScan v4	CD200R1:Q8TD46:Inflammation	OID20595	Inflammation	Olink Explore
ADK	P55263	257	TRANS	PGC3_SCZ_NoUKB	deCODE_Specific	+,NA	NA	0.0775534	0.0775534	deCODE	deCODE	0.335162	528.216	fixed	0.0775534	0.292443	0.165685	-0.0322923	0.617179	FALSE	FALSE	0.05	NA	1	1	11_88186313_C_T	0.00103681	2.15e-05	TRUE	2.67e-06	NA	NA	NA	NA	NA	NA	NA	NA	NA	NA	NA	NA	NA	NA	NA	NA	NA	NA	NA	NA	NA	NA	NA	NA	NA	NA	NA	NA	NA	NA	NA	NA	NA	NA	NA	NA	NA	NA	NA	NA	NA	NA	NA	NA	NA	NA	NA	NA	NA	NA	NA	NA	NA	NA	NA	NA	NA	NA	ADK	0.0650116	1	0.292443	0.158491	Wald ratio	ADK_19207_119	SeqId.19207-119	SomaScan v4	NA	NA	NA	NA
ADAM15	Q13444	193	TRANS	Depression_iPSYCH_2023	BOTH	-,-	0.224862	0.0775653	0.755549	deCODE	UKBB_PPP	1.01791	528.298	random	0.0775653	-0.0458074	0.0259534	-0.0966751	0.00506021	FALSE	FALSE	0.05	4.69976846835523,0.319512639435136	1.08395	5	1_196695521_C_T,11_6511260_T_C,14_94378610_C_T,14_94380925_T_A,3_165787389_A_G	0.00971396	1.3e-05	TRUE	2.85e-68	0.00573753	0.00373473	0.222058	4.92902	4.8899	2.56892	4.88969	0.0001418	4	4	3	4	4	0.294659	0.298782	0.462965	0.298804	1	random	0.755549	-0.00427386	0.0137277	-0.0311797	0.022632	FALSE	FALSE	0.05	31.8429324854276,0.0229473712493925	1.33006	19	1_156057412_C_T,1_156058655_C_T,1_156120652_A_G,1_156148675_A_T,1_156379153_C_T,1_161701516_G_T,1_38874330_A_T,10_80543523_A_G,11_126368738_T_C,11_128184493_C_A,12_111446804_T_C,17_7176997_C_T,22_43928850_C_T,3_52799789_C_A,3_99033191_G_A,8_9325848_A_G,9_110363931_A_T,9_133227766_C_T,9_133503563_T_G	0.109054	5.23e-05	TRUE	0	-0.00508346	0.00220235	0.0338289	34.1804	34.1789	26.0244	34.1793	0.00607429	18	18	17	18	18	0.0119648	0.0119697	0.0740172	0.0119685	1	0.649158	19	-0.00467988	0.010287	Ivw(FixedEffects)	ADAM15	0.0536464	5	-0.0455635	0.0236119	Ivw(FixedEffects)	ADAM15_15455_40	SeqId.15455-40	SomaScan v4	ADAM15:Q13444:Cardiometabolic	OID20109	Cardiometabolic	Olink Explore
SLC6A9	P48067	11056	TRANS	PGC3_SCZ_NoUKB	deCODE_Specific	+,NA	NA	0.0775678	0.0775678	deCODE	deCODE	0.335012	528.315	fixed	0.0775678	0.314203	0.178021	-0.034712	0.663118	FALSE	FALSE	0.05	NA	1	1	1_196702851_T_C	0.00113567	2.08e-05	TRUE	7.01e-07	NA	NA	NA	NA	NA	NA	NA	NA	NA	NA	NA	NA	NA	NA	NA	NA	NA	NA	NA	NA	NA	NA	NA	NA	NA	NA	NA	NA	NA	NA	NA	NA	NA	NA	NA	NA	NA	NA	NA	NA	NA	NA	NA	NA	NA	NA	NA	NA	NA	NA	NA	NA	NA	NA	NA	NA	NA	NA	SLC6A9	0.0661035	1	0.314203	0.170974	Wald ratio	SLC6A9_11653_69	SeqId.11653-69	SomaScan v4	NA	NA	NA	NA
FGFR3	P22607	3690	TRANS	BIP_PGC3_noukb	deCODE_Specific	+,NA	NA	0.0775688	0.0775688	deCODE	deCODE	0.30311	528.321	fixed	0.0775688	0.222131	0.125855	-0.024541	0.468802	FALSE	FALSE	0.05	0.579349612804021,0.446567364911682	0.76115	2	1_179504138_T_C,12_21175631_T_C	0.00263544	1.13e-05	TRUE	7.14e-18	NA	NA	NA	0.601378	0.580899	NA	0.580866	0.000169184	1	1	NA	1	1	0.438053	0.44596	NA	0.445973	0.989622	NA	NA	NA	NA	NA	NA	NA	NA	NA	NA	NA	NA	NA	NA	NA	NA	NA	NA	NA	NA	NA	NA	NA	NA	NA	NA	NA	NA	NA	NA	NA	NA	NA	NA	NA	NA	NA	NA	NA	NA	FGFR3	0.0670556	2	0.225298	0.123026	Ivw(FixedEffects)	FGFR3_13669_6	SeqId.13669-6	SomaScan v4	NA	NA	NA	NA
TNFRSF11B	O00300	11909	CIS	Cognition_Meta	BOTH	+,+	0.141342	0.141342	0.20235	metap	UKBB_PPP	0.764596	528.336	random	0.15699	0.0241678	0.0170765	-0.00930153	0.0576372	FALSE	FALSE	0.05	1.91229079375851,0.590809099834917	0.798392	4	8_118433141_T_C,8_118720394_A_C,8_118926543_T_C,8_119078588_G_A	0.0148303	2.23e-05	TRUE	3.73e-92	-0.00310274	0.00627366	0.669892	1.94922	NA	1.70462	1.94316	0.000166676	3	NA	2	3	3	0.583013	NA	0.426428	0.584288	0.999999	random	0.20235	0.0183969	0.0144303	-0.00988589	0.0466797	FALSE	FALSE	0.05	1.63338409575881,0.651844111764383	0.737876	4	8_118432604_A_C,8_118818675_T_A,8_119115831_T_C,8_119219223_A_G	0.0279921	1.58e-05	TRUE	9.71e-174	0.000402625	0.00418337	0.932102	1.68186	NA	1.67259	1.67894	4.61e-05	3	NA	2	3	3	0.640975	NA	0.433312	0.641627	1	0.197882	4	0.0185489	0.0144057	Ivw(FixedEffects)	TNFRSF11B	0.153313	4	0.0243027	0.0170196	Ivw(FixedEffects)	TNFRSF11B_8304_50	SeqId.8304-50	SomaScan v4	TNFRSF11B:O00300:Inflammation	OID20735	Inflammation	Olink Explore
NLGN2	Q8NFZ4	14290	TRANS	BIP_PGC3_noukb	deCODE_Specific	+,NA	NA	0.0775712	0.0775712	deCODE	deCODE	0.302946	528.337	fixed	0.0775712	0.20796	0.117827	-0.0229773	0.438897	FALSE	FALSE	0.05	0.566533887584031,0.451639553879708	0.752684	2	1_196695521_C_T,2_3592552_C_T	0.00302512	1.1e-05	TRUE	1.8e-20	NA	NA	NA	0.57724	0.560077	NA	0.55999	7.2e-05	1	1	NA	1	1	0.447396	0.454229	NA	0.454264	0.993228	NA	NA	NA	NA	NA	NA	NA	NA	NA	NA	NA	NA	NA	NA	NA	NA	NA	NA	NA	NA	NA	NA	NA	NA	NA	NA	NA	NA	NA	NA	NA	NA	NA	NA	NA	NA	NA	NA	NA	NA	NLGN2	0.0699619	2	0.209811	0.11578	Ivw(FixedEffects)	NLGN2_9027_10	SeqId.9027-10	SomaScan v4	NA	NA	NA	NA
SLC3A2	P08195	11026	TRANS	Cognition_Meta	deCODE_Specific	+,NA	NA	0.0775725	0.0775725	deCODE	deCODE	0.458236	528.346	fixed	0.0775725	0.0521967	0.0295741	-0.00576742	0.110161	FALSE	FALSE	0.05	9.91649345774446,0.00163804164329405	3.14905	2	1_196695521_C_T,3_165787389_A_G	0.00525555	6.62e-05	TRUE	3.12e-29	NA	NA	NA	10.7947	10.6043	NA	10.5923	0.000102767	1	1	NA	1	1	0.00101789	0.00112826	NA	0.00113561	0.991912	NA	NA	NA	NA	NA	NA	NA	NA	NA	NA	NA	NA	NA	NA	NA	NA	NA	NA	NA	NA	NA	NA	NA	NA	NA	NA	NA	NA	NA	NA	NA	NA	NA	NA	NA	NA	NA	NA	NA	NA	SLC3A2	0.0720098	2	0.0513016	0.0285158	Ivw(FixedEffects)	SLC3A2_10430_31	SeqId.10430-31	SomaScan v4	NA	NA	NA	NA
SEMA5A	Q13591	10736	CIS	Depression_iPSYCH_2023	deCODE_Specific	-,NA	NA	0.141392	0.141392	deCODE	deCODE	0.879409	528.525	random	0.141392	-0.013482	0.00916751	-0.03145	0.00448601	FALSE	FALSE	0.05	17.1657612039665,0.143467603837228	1.19603	13	5_8063840_C_A,5_8106405_G_A,5_8239132_G_A,5_9008721_G_A,5_9269134_G_A,5_9426984_A_C,5_9450387_T_C,5_9511084_T_A,5_9544717_T_A,5_9666950_T_C,5_9717922_A_T,5_9741001_T_C,5_9998284_C_A	0.089602	3.57e-05	TRUE	0	0.00350328	0.00442823	0.445595	19.12	19.1061	18.0906	19.1064	0.00386173	12	12	11	12	12	0.0856743	0.0859994	0.0795011	0.0859935	1	NA	NA	NA	NA	NA	NA	NA	NA	NA	NA	NA	NA	NA	NA	NA	NA	NA	NA	NA	NA	NA	NA	NA	NA	NA	NA	NA	NA	NA	NA	NA	NA	NA	NA	NA	NA	NA	NA	NA	NA	SEMA5A	0.0906314	13	-0.0129404	0.00764763	Ivw(FixedEffects)	SEMA5A_13132_14	SeqId.13132-14	SomaScan v4	NA	NA	NA	NA
BANK1	Q8NDB2	18233	CIS	BIP_PGC3_noukb	UKBB-PPP_Specific	NA,-	NA	0.141474	0.141474	UKBB_PPP	UKBB_PPP	0.710791	528.829	NA	NA	NA	NA	NA	NA	NA	NA	NA	NA	NA	NA	NA	NA	NA	NA	NA	NA	NA	NA	NA	NA	NA	NA	NA	NA	NA	NA	NA	NA	NA	NA	NA	NA	NA	random	0.141474	-0.115477	0.0785385	-0.26941	0.0384555	FALSE	FALSE	0.05	2.57208515518218,0.462404409467317	0.925938	4	4_101843675_G_T,4_101858016_G_A,4_101905832_G_A,4_102043886_T_C	0.0113728	3.18e-05	TRUE	3.3e-69	0.0432539	0.0329828	0.320048	2.62321	NA	0.903425	2.60562	0.00251359	3	NA	2	3	3	0.453435	NA	0.636537	0.456505	0.999967	0.139858	4	-0.11524	0.078059	Ivw(FixedEffects)	NA	NA	NA	NA	NA	NA	NA	NA	NA	BANK1:Q8NDB2:Inflammation	OID20594	Inflammation	Olink Explore
MMP9	P14780	7176	TRANS	Depression_iPSYCH_2023	BOTH	+,+	0.0776633	0.0776633	0.124316	metap	UKBB_PPP	1.01724	528.964	random	0.120024	0.0282987	0.0182024	-0.00737729	0.0639747	FALSE	FALSE	0.05	25.8598389267586,0.0269691065201052	1.35909	15	1_235930787_A_G,1_92569463_C_T,10_925660_A_C,11_69769967_C_T,11_72442482_G_A,11_73096424_G_A,11_73234296_C_T,11_73638545_A_T,11_76402977_T_G,16_11551342_T_C,17_40003082_T_C,17_40006230_C_T,2_43131771_G_T,4_151188400_T_G,6_144120534_C_T	0.0447469	5.17e-05	TRUE	0	0.00488779	0.00314271	0.143881	29.481	29.3934	24.8561	29.3988	0.00312052	14	14	13	14	14	0.00899038	0.00924092	0.0241094	0.00922553	1	random	0.124316	0.0312414	0.0203274	-0.00859964	0.0710824	FALSE	FALSE	0.05	18.5368372273496,0.100335927118476	1.24287	13	1_235942610_T_C,10_947789_T_C,11_73096424_G_A,11_73234296_C_T,14_87988566_G_A,16_11553636_T_C,17_40012462_C_T,2_115347085_A_G,2_43132926_A_T,3_146517122_G_A,4_152779978_C_T,5_148823373_C_T,6_144064640_C_T	0.038519	3.61e-05	TRUE	6.71e-261	0.00369008	0.00323988	0.278918	20.5011	20.4431	18.3385	20.4422	0.00253188	12	12	11	12	12	0.0581806	0.0591547	0.0740516	0.0591695	1	0.0491098	13	0.0319149	0.0162199	Ivw(FixedEffects)	MMP9	0.021685	15	0.0304689	0.0132713	Ivw(FixedEffects)	MMP9_2579_17	SeqId.2579-17	SomaScan v4	MMP9:P14780:Neurology	OID21103	Neurology	Olink Explore
KIR3DL3	Q8N743	16312	TRANS	PGC3_SCZ_NoUKB	deCODE_Specific	+,NA	NA	0.0776806	0.0776806	deCODE	deCODE	0.335287	529.082	fixed	0.0776806	0.223655	0.126767	-0.024803	0.472113	FALSE	FALSE	0.05	NA	1	1	1_196677131_A_G	0.00211246	2.02e-05	TRUE	1.63e-12	NA	NA	NA	NA	NA	NA	NA	NA	NA	NA	NA	NA	NA	NA	NA	NA	NA	NA	NA	NA	NA	NA	NA	NA	NA	NA	NA	NA	NA	NA	NA	NA	NA	NA	NA	NA	NA	NA	NA	NA	NA	NA	NA	NA	NA	NA	NA	NA	NA	NA	NA	NA	NA	NA	NA	NA	NA	NA	KIR3DL3	0.071507	1	0.223655	0.124098	Wald ratio	KIR3DL3_7944_1	SeqId.7944-1	SomaScan v4	NA	NA	NA	NA
LATS1	O95835	6514	TRANS	BIP_PGC3_noukb	UKBB-PPP_Specific	NA,-	NA	0.0776884	0.0776884	UKBB_PPP	UKBB_PPP	0.30323	529.136	NA	NA	NA	NA	NA	NA	NA	NA	NA	NA	NA	NA	NA	NA	NA	NA	NA	NA	NA	NA	NA	NA	NA	NA	NA	NA	NA	NA	NA	NA	NA	NA	NA	NA	NA	random	0.0776884	-0.10136	0.0574521	-0.213965	0.0112437	FALSE	FALSE	0.05	12.1709075611522,0.350934780441775	1.05188	12	10_59733591_A_G,10_63188924_T_C,11_268628_G_A,12_111395984_G_A,16_88511680_A_G,17_29518756_C_T,19_16089568_C_T,19_44915533_T_C,3_56815721_T_C,5_132350453_G_A,7_106732457_G_A,8_105569300_A_T	0.016589	4.66e-05	TRUE	1.03e-100	0.0147211	0.010854	0.20484	12.7948	12.7099	10.8069	12.71	0.00165494	11	11	10	11	11	0.306945	0.312708	0.372758	0.312699	1	0.0548843	12	-0.103331	0.053824	Ivw(FixedEffects)	NA	NA	NA	NA	NA	NA	NA	NA	NA	LATS1:O95835:Inflammation_II	OID30523	Inflammation_II	Olink Explore
THBS2	P35442	11786	TRANS	Depression_iPSYCH_2023	UKBB-PPP_Specific	NA,-	NA	0.0777314	0.0777314	UKBB_PPP	UKBB_PPP	1.01618	529.429	NA	NA	NA	NA	NA	NA	NA	NA	NA	NA	NA	NA	NA	NA	NA	NA	NA	NA	NA	NA	NA	NA	NA	NA	NA	NA	NA	NA	NA	NA	NA	NA	NA	NA	NA	random	0.0777314	-0.0360472	0.0204349	-0.0760988	0.00400443	FALSE	FALSE	0.05	14.2095639038255,0.287526634238165	1.08818	13	10_93085789_C_T,11_126362490_C_T,14_68776129_G_A,17_40062520_G_A,17_62263010_C_A,17_62559897_C_A,17_7176997_C_T,17_7875572_C_T,19_32426549_T_A,21_28755377_G_A,22_43928850_C_T,5_69509789_G_A,7_35028810_G_T	0.0419966	2.88e-05	TRUE	1.13e-287	-0.00405127	0.00310919	0.219191	15.1869	15.1306	13.1563	15.13	0.000575673	12	12	11	12	12	0.231374	0.23437	0.283234	0.234407	1	0.0422653	13	-0.0378254	0.0186249	Ivw(FixedEffects)	NA	NA	NA	NA	NA	NA	NA	NA	NA	THBS2:P35442:Neurology	OID21104	Neurology	Olink Explore
ING4	Q9UNL4	19423	TRANS	BIP_PGC3_noukb	deCODE_Specific	+,NA	NA	0.0777334	0.0777334	deCODE	deCODE	0.303232	529.442	random	0.0777334	0.0415232	0.0235394	-0.00461307	0.0876595	FALSE	FALSE	0.05	10.9514304515236,0.204466434553806	1.17001	9	1_196855643_T_C,19_42753441_A_G,19_42761051_C_T,19_43835002_C_T,19_44728895_G_A,19_44865946_G_A,19_45196922_G_A,19_46475466_G_A,3_165750184_G_A	0.0607865	4.53e-05	TRUE	0	0.0123064	0.00806877	0.171041	11.295	11.275	8.4777	11.2756	0.0101987	8	8	7	8	8	0.18554	0.186597	0.292359	0.186567	1	NA	NA	NA	NA	NA	NA	NA	NA	NA	NA	NA	NA	NA	NA	NA	NA	NA	NA	NA	NA	NA	NA	NA	NA	NA	NA	NA	NA	NA	NA	NA	NA	NA	NA	NA	NA	NA	NA	NA	NA	ING4	0.0374089	9	0.0417515	0.0200606	Ivw(FixedEffects)	ING4_17671_58	SeqId.17671-58	SomaScan v4	NA	NA	NA	NA
MYOM2	P54296	7614	CIS	Depression_iPSYCH_2023	UKBB-PPP_Specific	NA,-	NA	0.141647	0.141647	UKBB_PPP	UKBB_PPP	0.879526	529.475	NA	NA	NA	NA	NA	NA	NA	NA	NA	NA	NA	NA	NA	NA	NA	NA	NA	NA	NA	NA	NA	NA	NA	NA	NA	NA	NA	NA	NA	NA	NA	NA	NA	NA	NA	fixed	0.141647	-0.117087	0.0796681	-0.273234	0.0390594	FALSE	FALSE	0.05	NA	1	1	8_2109507_C_T	0.00161548	3.37e-06	TRUE	1.11e-11	NA	NA	NA	NA	NA	NA	NA	NA	NA	NA	NA	NA	NA	NA	NA	NA	NA	NA	0.133483	1	-0.117087	0.0780318	Wald ratio	NA	NA	NA	NA	NA	NA	NA	NA	NA	MYOM2:P54296:Cardiometabolic_II	OID30131	Cardiometabolic_II	Olink Explore
RFESD	Q8TAC1	29587	TRANS	PGC3_SCZ_NoUKB	deCODE_Specific	+,NA	NA	0.0777613	0.0777613	deCODE	deCODE	0.335422	529.632	fixed	0.0777613	0.0982806	0.0557201	-0.0109288	0.20749	FALSE	FALSE	0.05	7.76913366628402,0.0205567313278628	1.97093	3	1_230733279_G_A,14_94380925_T_A,16_231300_G_A	0.00956934	8.75e-05	TRUE	1.71e-51	0.0745394	0.0237465	0.196341	9.93704	NA	0.0839415	9.81484	0.0013715	2	NA	1	2	2	0.00695341	NA	0.772025	0.00739153	0.999314	NA	NA	NA	NA	NA	NA	NA	NA	NA	NA	NA	NA	NA	NA	NA	NA	NA	NA	NA	NA	NA	NA	NA	NA	NA	NA	NA	NA	NA	NA	NA	NA	NA	NA	NA	NA	NA	NA	NA	NA	RFESD	0.0411885	3	0.111979	0.0548481	Ivw(FixedEffects)	RFESD_13603_7	SeqId.13603-7	SomaScan v4	NA	NA	NA	NA
PPFIA1	Q13136	9245	TRANS	Depression_iPSYCH_2023	deCODE_Specific	-,NA	NA	0.0777615	0.0777615	deCODE	deCODE	1.01462	529.634	fixed	0.0777615	-0.126148	0.0715197	-0.266324	0.0140278	FALSE	FALSE	0.05	0.0727951893900535,0.787309632443427	0.269806	2	11_267250_A_G,12_54318524_G_A	0.00192295	6.07e-06	TRUE	4.44e-14	NA	NA	NA	0.0764134	NA	NA	0.0728872	1.79e-06	1	NA	NA	1	1	0.782218	NA	NA	0.787178	0.998932	NA	NA	NA	NA	NA	NA	NA	NA	NA	NA	NA	NA	NA	NA	NA	NA	NA	NA	NA	NA	NA	NA	NA	NA	NA	NA	NA	NA	NA	NA	NA	NA	NA	NA	NA	NA	NA	NA	NA	NA	PPFIA1	0.0697884	2	-0.126504	0.0697651	Ivw(FixedEffects)	PPFIA1_13975_56	SeqId.13975-56	SomaScan v4	NA	NA	NA	NA
PTK2B	Q14289	9612	TRANS	PGC3_SCZ_NoUKB	deCODE_Specific	+,NA	NA	0.0777773	0.0777773	deCODE	deCODE	0.335279	529.741	random	0.0777773	0.0740903	0.0420077	-0.0082433	0.156424	FALSE	FALSE	0.05	3.41645175424631,0.636065509130769	0.826614	6	1_196695521_C_T,16_56961324_C_A,2_20992773_C_T,2_27563321_A_T,3_165760452_G_T,8_20023725_G_A	0.0146102	4.34e-05	TRUE	3.57e-85	0.00610582	0.00876485	0.524398	3.68827	3.66732	3.20298	3.66723	0.000284501	5	5	4	5	5	0.595111	0.598235	0.52445	0.598248	1	NA	NA	NA	NA	NA	NA	NA	NA	NA	NA	NA	NA	NA	NA	NA	NA	NA	NA	NA	NA	NA	NA	NA	NA	NA	NA	NA	NA	NA	NA	NA	NA	NA	NA	NA	NA	NA	NA	NA	NA	PTK2B	0.069205	6	0.0758783	0.0417584	Ivw(FixedEffects)	PTK2B_8918_64	SeqId.8918-64	SomaScan v4	NA	NA	NA	NA
PIAS3	Q9Y6X2	16861	TRANS	Cognition_Meta	deCODE_Specific	+,NA	NA	0.0777828	0.0777828	deCODE	deCODE	0.45908	529.779	fixed	0.0777828	0.0618783	0.0350844	-0.00688587	0.130642	FALSE	FALSE	0.05	9.55215104775798,0.00199715240390416	3.09066	2	1_196677131_A_G,3_165787389_A_G	0.00381661	6.53e-05	TRUE	7.61e-21	NA	NA	NA	10.7257	10.4651	NA	10.4427	0.000101829	1	1	NA	1	1	0.00105659	0.00121649	NA	0.00123136	0.991949	NA	NA	NA	NA	NA	NA	NA	NA	NA	NA	NA	NA	NA	NA	NA	NA	NA	NA	NA	NA	NA	NA	NA	NA	NA	NA	NA	NA	NA	NA	NA	NA	NA	NA	NA	NA	NA	NA	NA	NA	PIAS3	0.0703896	2	0.0604229	0.033394	Ivw(FixedEffects)	PIAS3_13513_174	SeqId.13513-174	SomaScan v4	NA	NA	NA	NA
TBC1D5	Q92609	19166	TRANS	BIP_PGC3_noukb	BOTH	-,-	0.140192	0.0777856	0.404112	UKBB_PPP	deCODE	0.303262	529.798	random	0.404112	-0.113374	0.135891	-0.379715	0.152967	FALSE	FALSE	0.05	9.17164956917085,0.0569493681233489	1.51424	5	11_198986_T_C,12_54318524_G_A,2_239575191_A_C,3_165744047_A_G,3_56815721_T_C	0.0051702	3.34e-05	TRUE	1.66e-32	-0.0746307	0.0395123	0.155339	9.93103	9.82732	4.53641	9.8212	0.000997847	4	4	3	4	4	0.0416057	0.0434392	0.209066	0.0435496	1	random	0.0777856	-0.157031	0.0890359	-0.331538	0.0174762	FALSE	FALSE	0.05	3.83509387122008,0.428783236939404	0.97917	5	11_65130754_C_T,3_56815721_T_C,5_132387259_C_T,7_106733272_C_T,8_105569300_A_T	0.00649537	2.23e-05	TRUE	4.34e-40	0.0375133	0.0252805	0.234488	3.96533	3.90606	1.76342	3.90502	0.00040186	4	4	3	4	4	0.410718	0.418869	0.622928	0.419012	1	0.0661447	5	-0.160988	0.0876151	Ivw(FixedEffects)	TBC1D5	0.171182	5	-0.119082	0.0870222	Ivw(FixedEffects)	TBC1D5_9960_2	SeqId.9960-2	SomaScan v4	TBC1D5:Q92609:Inflammation	OID20521	Inflammation	Olink Explore
CRACR2A	Q9BSW2	28657	CIS	Cognition_Meta	UKBB-PPP_Specific	NA,+	NA	0.14176	0.14176	UKBB_PPP	UKBB_PPP	0.765749	529.899	NA	NA	NA	NA	NA	NA	NA	NA	NA	NA	NA	NA	NA	NA	NA	NA	NA	NA	NA	NA	NA	NA	NA	NA	NA	NA	NA	NA	NA	NA	NA	NA	NA	NA	NA	fixed	0.14176	0.0264063	0.0179724	-0.00881897	0.0616315	FALSE	FALSE	0.05	1.52095940246732,0.467442140647454	0.872055	3	12_3716434_C_T,12_3753913_A_G,12_3793103_A_G	0.0158129	1.79e-05	TRUE	1.54e-94	0.00669075	0.00534643	0.429195	1.58851	1.58167	0.0224026	1.58165	1.51e-05	2	2	1	2	2	0.451918	0.453465	0.881021	0.45347	0.999992	0.13567	3	0.0267215	0.0179085	Ivw(FixedEffects)	NA	NA	NA	NA	NA	NA	NA	NA	NA	CRACR2A:Q9BSW2:Oncology	OID21249	Oncology	Olink Explore
GNE	Q9Y223	23657	TRANS	BIP_PGC3_noukb	UKBB-PPP_Specific	NA,-	NA	0.0778733	0.0778733	UKBB_PPP	UKBB_PPP	0.30343	530.395	NA	NA	NA	NA	NA	NA	NA	NA	NA	NA	NA	NA	NA	NA	NA	NA	NA	NA	NA	NA	NA	NA	NA	NA	NA	NA	NA	NA	NA	NA	NA	NA	NA	NA	NA	random	0.0778733	-0.100837	0.0571912	-0.21293	0.0112554	FALSE	FALSE	0.05	2.72358572919325,0.742508808811129	0.73805	6	10_63575555_T_C,11_180258_T_C,12_111395984_G_A,3_56815721_T_C,7_106733200_C_T,8_105569300_A_T	0.0149504	1.69e-05	TRUE	2.45e-94	0.0117309	0.00990666	0.301915	2.74549	2.72793	1.3433	2.72783	0.000271167	5	5	4	5	5	0.739153	0.741844	0.853987	0.741859	1	0.0743247	6	-0.101461	0.0568536	Ivw(FixedEffects)	NA	NA	NA	NA	NA	NA	NA	NA	NA	GNE:Q9Y223:Oncology	OID21231	Oncology	Olink Explore
DBN1	Q16643	2695	CIS	PGC3_SCZ_NoUKB	UKBB-PPP_Specific	NA,+	NA	0.141914	0.141914	UKBB_PPP	UKBB_PPP	0.700757	530.473	NA	NA	NA	NA	NA	NA	NA	NA	NA	NA	NA	NA	NA	NA	NA	NA	NA	NA	NA	NA	NA	NA	NA	NA	NA	NA	NA	NA	NA	NA	NA	NA	NA	NA	NA	fixed	0.141914	0.257817	0.17554	-0.0862363	0.60187	FALSE	FALSE	0.05	NA	1	1	5_177458498_T_C	0.00115639	1.43e-05	TRUE	5.65e-07	NA	NA	NA	NA	NA	NA	NA	NA	NA	NA	NA	NA	NA	NA	NA	NA	NA	NA	0.130518	1	0.257817	0.170507	Wald ratio	NA	NA	NA	NA	NA	NA	NA	NA	NA	DBN1:Q16643:Inflammation_II	OID30549	Inflammation_II	Olink Explore
TPI1	P60174	12009	CIS	Depression_iPSYCH_2023	deCODE_Specific	-,NA	NA	0.141922	0.141922	deCODE	deCODE	0.879777	530.506	fixed	0.141922	-0.126248	0.0859604	-0.294727	0.0422319	FALSE	FALSE	0.05	NA	1	1	12_6867905_T_C	0.00113889	3.48e-06	TRUE	5.01e-09	NA	NA	NA	NA	NA	NA	NA	NA	NA	NA	NA	NA	NA	NA	NA	NA	NA	NA	NA	NA	NA	NA	NA	NA	NA	NA	NA	NA	NA	NA	NA	NA	NA	NA	NA	NA	NA	NA	NA	NA	NA	NA	NA	NA	NA	NA	NA	NA	NA	NA	NA	NA	NA	NA	NA	NA	NA	NA	TPI1	0.131146	1	-0.126248	0.0836299	Wald ratio	TPI1_4309_59	SeqId.4309-59	SomaScan v4	NA	NA	NA	NA
LPO	P22079	6678	CIS	Depression_iPSYCH_2023	UKBB-PPP_Specific	NA,+	NA	0.141926	0.141926	UKBB_PPP	UKBB_PPP	0.878342	530.519	NA	NA	NA	NA	NA	NA	NA	NA	NA	NA	NA	NA	NA	NA	NA	NA	NA	NA	NA	NA	NA	NA	NA	NA	NA	NA	NA	NA	NA	NA	NA	NA	NA	NA	NA	fixed	0.141926	0.0257348	0.0175227	-0.00860901	0.0600786	FALSE	FALSE	0.05	NA	1	1	17_58196772_A_G	0.0275019	3.2e-06	TRUE	1.85e-187	NA	NA	NA	NA	NA	NA	NA	NA	NA	NA	NA	NA	NA	NA	NA	NA	NA	NA	0.141507	1	0.0257348	0.0175043	Wald ratio	NA	NA	NA	NA	NA	NA	NA	NA	NA	LPO:P22079:Neurology	OID20963	Neurology	Olink Explore
AGGF1	Q8N302	24684	TRANS	PGC3_SCZ_NoUKB	deCODE_Specific	-,NA	NA	0.0779172	0.0779172	deCODE	deCODE	0.33567	530.694	fixed	0.0779172	-0.0977418	0.0554437	-0.206409	0.0109259	FALSE	FALSE	0.05	NA	1	1	10_7724618_G_A	0.00737645	2.21e-05	TRUE	1.01e-42	NA	NA	NA	NA	NA	NA	NA	NA	NA	NA	NA	NA	NA	NA	NA	NA	NA	NA	NA	NA	NA	NA	NA	NA	NA	NA	NA	NA	NA	NA	NA	NA	NA	NA	NA	NA	NA	NA	NA	NA	NA	NA	NA	NA	NA	NA	NA	NA	NA	NA	NA	NA	NA	NA	NA	NA	NA	NA	AGGF1	0.0761527	1	-0.0977418	0.0551136	Wald ratio	AGGF1_8051_10	SeqId.8051-10	SomaScan v4	NA	NA	NA	NA
USP8	P40818	12631	CIS	BIP_PGC3_noukb	BOTH	+,+	0.141987	0.141987	0.217393	metap	deCODE	0.712412	530.747	fixed	0.217393	0.1554	0.125984	-0.0915241	0.402325	FALSE	FALSE	0.05	NA	1	1	15_50433826_T_C	0.00245694	4.37e-06	TRUE	1.61e-17	NA	NA	NA	NA	NA	NA	NA	NA	NA	NA	NA	NA	NA	NA	NA	NA	NA	NA	fixed	0.146988	0.193387	0.133347	-0.0679685	0.454742	FALSE	FALSE	0.05	NA	1	1	15_50467231_G_A	0.00280004	6.07e-06	TRUE	1.65e-18	NA	NA	NA	NA	NA	NA	NA	NA	NA	NA	NA	NA	NA	NA	NA	NA	NA	NA	0.142376	1	0.193387	0.131825	Wald ratio	USP8	0.213343	1	0.1554	0.124877	Wald ratio	USP8_13450_49	SeqId.13450-49	SomaScan v4	USP8:P40818:Cardiometabolic	OID20110	Cardiometabolic	Olink Explore
DKKL1	Q9UK85	16528	CIS	Depression_iPSYCH_2023	BOTH	+,+	0.142016	0.142016	0.213348	metap	UKBB_PPP	0.877447	530.856	fixed	0.149814	0.131722	0.0914617	-0.0475397	0.310983	FALSE	FALSE	0.05	NA	1	1	19_49389245_C_T	0.00117266	5.22e-06	TRUE	7.74e-09	NA	NA	NA	NA	NA	NA	NA	NA	NA	NA	NA	NA	NA	NA	NA	NA	NA	NA	random	0.213348	0.00712969	0.00572937	-0.00409966	0.018359	FALSE	FALSE	0.05	21.7622526928038,0.353549582387533	1.04313	21	19_49179739_G_A,19_49211924_C_T,19_49243842_G_A,19_49244688_G_A,19_49264807_A_T,19_49300780_G_T,19_49304881_C_T,19_49306384_A_G,19_49320933_C_T,19_49331747_C_A,19_49337277_G_A,19_49337460_A_C,19_49339429_C_T,19_49350829_C_T,19_49356703_G_A,19_49375252_T_C,19_49385349_A_G,19_49403129_G_A,19_49406201_T_G,19_49421597_G_A,19_50240347_G_A	0.351579	4.2e-05	TRUE	0	0.00336003	0.0054815	0.547159	22.2187	22.2162	21.7878	22.2167	0.00772041	20	20	19	20	20	0.328765	0.328897	0.294945	0.32887	1	0.190561	21	0.00718359	0.00548817	Ivw(FixedEffects)	DKKL1	0.139521	1	0.131722	0.0891473	Wald ratio	DKKL1_16309_30	SeqId.16309-30	SomaScan v4	DKKL1:Q9UK85:Oncology	OID21313	Oncology	Olink Explore
HERC1	Q15751	4867	TRANS	BIP_PGC3_noukb	deCODE_Specific	+,NA	NA	0.0779859	0.0779859	deCODE	deCODE	0.303695	531.162	fixed	0.0779859	0.190733	0.108217	-0.0213697	0.402835	FALSE	FALSE	0.05	0.0779197415648415,0.780136559632816	0.279141	2	1_196677131_A_G,14_49522779_G_A	0.00384787	9.34e-06	TRUE	3.5e-26	NA	NA	NA	0.078719	0.0773603	NA	0.0773612	2.17e-05	1	1	NA	1	1	0.779041	0.780907	NA	0.780906	0.996285	NA	NA	NA	NA	NA	NA	NA	NA	NA	NA	NA	NA	NA	NA	NA	NA	NA	NA	NA	NA	NA	NA	NA	NA	NA	NA	NA	NA	NA	NA	NA	NA	NA	NA	NA	NA	NA	NA	NA	NA	HERC1	0.0738842	2	0.190982	0.106853	Ivw(FixedEffects)	HERC1_12705_9	SeqId.12705-9	SomaScan v4	NA	NA	NA	NA
WNT10A	Q9GZT5	13829	TRANS	BIP_PGC3_noukb	deCODE_Specific	+,NA	NA	0.0779941	0.0779941	deCODE	deCODE	0.303553	531.218	random	0.0779941	0.120164	0.0681803	-0.0134669	0.253795	FALSE	FALSE	0.05	11.4834800631186,0.042593344364792	1.51549	6	1_196695521_C_T,1_196813906_A_C,1_198039754_C_A,1_21495404_T_C,2_27588855_A_G,3_165761011_C_T	0.0206608	6.85e-05	TRUE	8.02e-131	4.19e-05	0.0159854	0.998036	12.8749	12.7494	12.8748	12.7476	0.00216275	5	5	4	5	5	0.0245801	0.025844	0.0119038	0.0258621	1	NA	NA	NA	NA	NA	NA	NA	NA	NA	NA	NA	NA	NA	NA	NA	NA	NA	NA	NA	NA	NA	NA	NA	NA	NA	NA	NA	NA	NA	NA	NA	NA	NA	NA	NA	NA	NA	NA	NA	NA	WNT10A	0.0048693	6	0.12504	0.0444104	Ivw(FixedEffects)	WNT10A_10044_12	SeqId.10044-12	SomaScan v4	NA	NA	NA	NA
CD244	Q9BZW8	18171	TRANS	Depression_iPSYCH_2023	BOTH	-,-	0.242643	0.0779972	0.83324	UKBB_PPP	deCODE	1.01575	531.239	fixed	0.83324	-0.0219109	0.104067	-0.225878	0.182056	FALSE	FALSE	0.05	NA	1	1	12_111395984_G_A	0.00125522	6.91e-08	TRUE	1.12e-10	NA	NA	NA	NA	NA	NA	NA	NA	NA	NA	NA	NA	NA	NA	NA	NA	NA	NA	random	0.0779972	-0.0319072	0.0181041	-0.0673906	0.00357624	FALSE	FALSE	0.05	41.2498575543749,0.00769462087293701	1.3693	23	1_43827317_C_T,10_63292445_T_C,11_126309767_T_C,11_126403491_G_A,12_111446804_T_C,12_120787723_C_T,12_54300776_C_A,13_28029870_T_C,14_100704203_T_C,17_7176997_C_T,17_81244914_C_T,19_48707897_A_G,2_111050100_G_A,2_134250165_A_G,2_62302790_A_G,3_99033191_G_A,5_1287079_G_A,6_135102274_G_A,6_95568043_G_A,8_105569300_A_T,8_143915294_A_G,9_4865338_C_T,9_97957771_G_A	0.0629304	8.54e-05	TRUE	0	-0.00164637	0.00431783	0.706815	49.637	49.4623	49.2957	49.5347	0.00141135	22	22	21	22	22	0.000656452	0.000692916	0.000456762	0.00067758	1	0.00782532	23	-0.0347515	0.0130668	Ivw(FixedEffects)	CD244	0.833158	1	-0.0219109	0.104015	Wald ratio	CD244_5063_12	SeqId.5063-12	SomaScan v4	CD244:Q9BZW8:Inflammation	OID20628	Inflammation	Olink Explore
EMID1	Q96A84	18036	TRANS	BIP_PGC3_noukb	deCODE_Specific	+,NA	NA	0.0779986	0.0779986	deCODE	deCODE	0.303397	531.248	fixed	0.0779986	0.288043	0.163436	-0.0322861	0.608372	FALSE	FALSE	0.05	NA	1	1	1_196691865_A_T	0.0016188	9.31e-06	TRUE	2.58e-11	NA	NA	NA	NA	NA	NA	NA	NA	NA	NA	NA	NA	NA	NA	NA	NA	NA	NA	NA	NA	NA	NA	NA	NA	NA	NA	NA	NA	NA	NA	NA	NA	NA	NA	NA	NA	NA	NA	NA	NA	NA	NA	NA	NA	NA	NA	NA	NA	NA	NA	NA	NA	NA	NA	NA	NA	NA	NA	EMID1	0.0699444	1	0.288043	0.15894	Wald ratio	EMID1_9547_29	SeqId.9547-29	SomaScan v4	NA	NA	NA	NA
LHCGR	P22888	6585	TRANS	BIP_PGC3_noukb	deCODE_Specific	+,NA	NA	0.0780102	0.0780102	deCODE	deCODE	0.303269	531.327	fixed	0.0780102	0.316383	0.179524	-0.0354764	0.668243	FALSE	FALSE	0.05	NA	1	1	1_196677046_T_G	0.00135305	9.41e-06	TRUE	1.48e-09	NA	NA	NA	NA	NA	NA	NA	NA	NA	NA	NA	NA	NA	NA	NA	NA	NA	NA	NA	NA	NA	NA	NA	NA	NA	NA	NA	NA	NA	NA	NA	NA	NA	NA	NA	NA	NA	NA	NA	NA	NA	NA	NA	NA	NA	NA	NA	NA	NA	NA	NA	NA	NA	NA	NA	NA	NA	NA	LHCGR	0.0683792	1	0.316383	0.173599	Wald ratio	LHCGR_14634_13	SeqId.14634-13	SomaScan v4	NA	NA	NA	NA
PRTFDC1	Q9NRG1	23333	TRANS	PGC3_SCZ_NoUKB	UKBB-PPP_Specific	NA,-	NA	0.0780198	0.0780198	UKBB_PPP	UKBB_PPP	0.3359	531.393	NA	NA	NA	NA	NA	NA	NA	NA	NA	NA	NA	NA	NA	NA	NA	NA	NA	NA	NA	NA	NA	NA	NA	NA	NA	NA	NA	NA	NA	NA	NA	NA	NA	NA	NA	random	0.0780198	-0.127533	0.0723677	-0.269371	0.014305	FALSE	FALSE	0.05	11.1927708200955,0.191013959268429	1.18283	9	1_158800522_T_C,10_63188924_T_C,11_180258_T_C,12_54325905_A_G,19_55023958_G_A,3_56815721_T_C,5_132485305_G_A,7_106733200_C_T,8_105569300_A_T	0.00993816	0.000115319	TRUE	1.03e-48	0.0127001	0.0167745	0.473695	12.0957	11.9078	11.1802	11.9105	0.00137097	8	8	7	8	8	0.146986	0.155367	0.130951	0.155243	1	0.024813	9	-0.13391	0.0596668	Ivw(FixedEffects)	NA	NA	NA	NA	NA	NA	NA	NA	NA	PRTFDC1:Q9NRG1:Neurology	OID20867	Neurology	Olink Explore
MINK1	Q8N4C8	17565	CIS	Depression_iPSYCH_2023	UKBB-PPP_Specific	NA,+	NA	0.142171	0.142171	UKBB_PPP	UKBB_PPP	0.876956	531.435	NA	NA	NA	NA	NA	NA	NA	NA	NA	NA	NA	NA	NA	NA	NA	NA	NA	NA	NA	NA	NA	NA	NA	NA	NA	NA	NA	NA	NA	NA	NA	NA	NA	NA	NA	fixed	0.142171	0.152799	0.104104	-0.0512409	0.356838	FALSE	FALSE	0.05	NA	1	1	17_4894423_C_T	0.00152136	3.3e-06	TRUE	2.39e-11	NA	NA	NA	NA	NA	NA	NA	NA	NA	NA	NA	NA	NA	NA	NA	NA	NA	NA	0.133763	1	0.152799	0.101905	Wald ratio	NA	NA	NA	NA	NA	NA	NA	NA	NA	MINK1:Q8N4C8:Neurology_II	OID31156	Neurology_II	Olink Explore
GSTM3	P21266	4635	CIS	Depression_iPSYCH_2023	deCODE_Specific	-,NA	NA	0.142223	0.142223	deCODE	deCODE	0.875832	531.63	random	0.142223	-0.018522	0.012621	-0.0432587	0.00621458	FALSE	FALSE	0.05	7.2925647385736,0.606688012338032	0.900158	10	1_108931405_A_G,1_109104891_G_A,1_109122912_G_A,1_109576511_T_G,1_109653279_T_C,1_109960811_G_A,1_110485163_C_A,1_110497289_T_C,1_110613072_A_C,1_110720187_A_G	0.0429557	1.47e-05	TRUE	0	0.00062537	0.00310645	0.845478	7.48508	7.47186	7.44456	7.47188	0.00201303	9	9	8	9	9	0.586749	0.588116	0.489513	0.588113	1	NA	NA	NA	NA	NA	NA	NA	NA	NA	NA	NA	NA	NA	NA	NA	NA	NA	NA	NA	NA	NA	NA	NA	NA	NA	NA	NA	NA	NA	NA	NA	NA	NA	NA	NA	NA	NA	NA	NA	NA	GSTM3	0.144399	10	-0.0183558	0.0125759	Ivw(FixedEffects)	GSTM3_9748_31	SeqId.9748-31	SomaScan v4	NA	NA	NA	NA
RAP1GAP	P47736	9858	TRANS	PGC3_SCZ_NoUKB	deCODE_Specific	+,NA	NA	0.0781014	0.0781014	deCODE	deCODE	0.336038	531.948	fixed	0.0781014	0.22928	0.130139	-0.0257874	0.484347	FALSE	FALSE	0.05	NA	1	1	1_196677131_A_G	0.00197803	2.02e-05	TRUE	9.8e-12	NA	NA	NA	NA	NA	NA	NA	NA	NA	NA	NA	NA	NA	NA	NA	NA	NA	NA	NA	NA	NA	NA	NA	NA	NA	NA	NA	NA	NA	NA	NA	NA	NA	NA	NA	NA	NA	NA	NA	NA	NA	NA	NA	NA	NA	NA	NA	NA	NA	NA	NA	NA	NA	NA	NA	NA	NA	NA	RAP1GAP	0.071507	1	0.22928	0.127219	Wald ratio	RAP1GAP_13735_1	SeqId.13735-1	SomaScan v4	NA	NA	NA	NA
SRGN	P10124	9361	TRANS	BIP_PGC3_noukb	deCODE_Specific	-,NA	NA	0.0781092	0.0781092	deCODE	deCODE	0.303481	532.002	random	0.0781092	-0.118468	0.0672442	-0.250265	0.0133278	FALSE	FALSE	0.05	7.10933315871004,0.524883775501201	0.942691	9	1_117622100_T_C,10_61716330_G_A,10_67815825_T_C,11_198986_T_C,11_65097387_G_T,3_133885899_G_A,4_6889708_G_A,7_106698018_G_A,8_105569300_A_T	0.0102075	3.32e-05	TRUE	1.1e-65	0.0129944	0.0127599	0.342401	7.39747	7.3281	6.36039	7.3308	0.0030236	8	8	7	8	8	0.494417	0.501681	0.498354	0.501399	1	NA	NA	NA	NA	NA	NA	NA	NA	NA	NA	NA	NA	NA	NA	NA	NA	NA	NA	NA	NA	NA	NA	NA	NA	NA	NA	NA	NA	NA	NA	NA	NA	NA	NA	NA	NA	NA	NA	NA	NA	SRGN	0.0626948	9	-0.123561	0.0663824	Ivw(FixedEffects)	SRGN_19251_56	SeqId.19251-56	SomaScan v4	NA	NA	NA	NA
VASN	Q6EMK4	18517	TRANS	Cognition_Meta	BOTH	+,+	0.261209	0.078118	0.920565	UKBB_PPP	deCODE	0.46066	532.062	random	0.920565	0.00277864	0.027864	-0.0518338	0.0573911	FALSE	FALSE	0.05	14.7180677867987,0.0397880481225849	1.45003	8	1_179504138_T_C,1_47499458_A_G,10_80524756_A_T,17_69280242_T_G,17_7166093_G_A,2_27508073_T_C,6_52344065_G_A,7_73597712_G_A	0.0121938	7.67e-05	TRUE	1.3e-69	-0.000939934	0.00601301	0.88091	16.3859	16.3849	16.3194	16.3848	0.000267781	7	7	6	7	7	0.0218156	0.0218236	0.0121385	0.021824	1	random	0.078118	0.0499563	0.0283567	-0.00562178	0.105534	FALSE	FALSE	0.05	35.0586019691187,0.00144094951469389	1.58246	15	1_109275684_G_T,1_179602727_T_C,10_63344740_A_G,10_80505515_A_G,12_21197755_T_G,15_101240920_A_C,15_60591082_C_A,17_68883786_C_T,17_69085137_A_G,19_35056147_T_C,19_35851310_C_T,19_49524906_A_G,2_27508073_T_C,7_129100389_C_T,8_9326086_A_G	0.0193277	0.000279107	TRUE	4.76e-96	-0.000999198	0.0057703	0.865191	47.186	46.291	47.0774	46.3664	0.00061305	14	14	13	14	14	1.79e-05	2.51e-05	9.38e-06	2.44e-05	1	0.000541713	15	0.0597816	0.0172818	Ivw(FixedEffects)	VASN	0.880427	8	0.00283216	0.0188274	Ivw(FixedEffects)	VASN_5682_13	SeqId.5682-13	SomaScan v4	VASN:Q6EMK4:Cardiometabolic	OID20345	Cardiometabolic	Olink Explore
MGAT4C	Q9UBM8	30871	CIS	Cognition_Meta	deCODE_Specific	-,NA	NA	0.142364	0.142364	deCODE	deCODE	0.767901	532.156	fixed	0.142364	-0.0845651	0.0576431	-0.197544	0.0284134	FALSE	FALSE	0.05	NA	1	1	12_85943330_T_C	0.00116258	1.08e-05	TRUE	8.1e-08	NA	NA	NA	NA	NA	NA	NA	NA	NA	NA	NA	NA	NA	NA	NA	NA	NA	NA	NA	NA	NA	NA	NA	NA	NA	NA	NA	NA	NA	NA	NA	NA	NA	NA	NA	NA	NA	NA	NA	NA	NA	NA	NA	NA	NA	NA	NA	NA	NA	NA	NA	NA	NA	NA	NA	NA	NA	NA	MGAT4C	0.131811	1	-0.0845651	0.0561149	Wald ratio	MGAT4C_7208_60	SeqId.7208-60	SomaScan v4	NA	NA	NA	NA
MTUS1	Q9ULD2	29789	CIS	Cognition_Meta	UKBB-PPP_Specific	NA,+	NA	0.142385	0.142385	UKBB_PPP	UKBB_PPP	0.766907	532.234	NA	NA	NA	NA	NA	NA	NA	NA	NA	NA	NA	NA	NA	NA	NA	NA	NA	NA	NA	NA	NA	NA	NA	NA	NA	NA	NA	NA	NA	NA	NA	NA	NA	NA	NA	fixed	0.142385	0.0245473	0.0167333	-0.00824945	0.057344	FALSE	FALSE	0.05	4.3174521023659,0.115472132962536	1.46926	3	8_17652841_A_G,8_17655975_T_C,8_17801242_G_A	0.0249677	4.42e-05	TRUE	1.42e-140	-0.0373418	0.117587	0.804243	4.37627	4.36327	3.97536	4.36318	0.00160704	2	2	1	2	2	0.112125	0.112857	0.0461705	0.112862	0.999197	0.141917	3	0.0244791	0.0166673	Ivw(FixedEffects)	NA	NA	NA	NA	NA	NA	NA	NA	NA	MTUS1:Q9ULD2:Oncology_II	OID31315	Oncology_II	Olink Explore
CLNS1A	P54105	2080	TRANS	Cognition_Meta	UKBB-PPP_Specific	NA,-	NA	0.0781507	0.0781507	UKBB_PPP	UKBB_PPP	0.460453	532.284	NA	NA	NA	NA	NA	NA	NA	NA	NA	NA	NA	NA	NA	NA	NA	NA	NA	NA	NA	NA	NA	NA	NA	NA	NA	NA	NA	NA	NA	NA	NA	NA	NA	NA	NA	fixed	0.0781507	-0.094744	0.0537854	-0.200162	0.0106735	FALSE	FALSE	0.05	NA	1	1	1_196706731_A_G	0.00181266	1.52e-05	TRUE	5.86e-11	NA	NA	NA	NA	NA	NA	NA	NA	NA	NA	NA	NA	NA	NA	NA	NA	NA	NA	0.0704513	1	-0.094744	0.0523738	Wald ratio	NA	NA	NA	NA	NA	NA	NA	NA	NA	CLNS1A:P54105:Neurology_II	OID30929	Neurology_II	Olink Explore
ULBP3	Q9BZM4	14895	TRANS	BIP_PGC3_noukb	deCODE_Specific	-,NA	NA	0.0782337	0.0782337	deCODE	deCODE	0.303791	532.85	fixed	0.0782337	-0.276463	0.15699	-0.584158	0.0312309	FALSE	FALSE	0.05	1.27940048754357,0.258010534243104	1.13111	2	11_198986_T_C,3_56815721_T_C	0.00183099	1.43e-05	TRUE	2.67e-12	NA	NA	NA	1.38358	1.30964	NA	1.30851	0.000138236	1	1	NA	1	1	0.239492	0.25246	NA	0.252664	0.990619	NA	NA	NA	NA	NA	NA	NA	NA	NA	NA	NA	NA	NA	NA	NA	NA	NA	NA	NA	NA	NA	NA	NA	NA	NA	NA	NA	NA	NA	NA	NA	NA	NA	NA	NA	NA	NA	NA	NA	NA	ULBP3	0.0562673	2	-0.28871	0.15124	Ivw(FixedEffects)	ULBP3_2747_3	SeqId.2747-3	SomaScan v4	NA	NA	NA	NA
GIGYF2	Q6Y7W6	11960	TRANS	PGC3_SCZ_NoUKB	UKBB-PPP_Specific	NA,-	NA	0.0782501	0.0782501	UKBB_PPP	UKBB_PPP	0.336465	532.961	NA	NA	NA	NA	NA	NA	NA	NA	NA	NA	NA	NA	NA	NA	NA	NA	NA	NA	NA	NA	NA	NA	NA	NA	NA	NA	NA	NA	NA	NA	NA	NA	NA	NA	NA	fixed	0.0782501	-0.174059	0.0988448	-0.367791	0.0196734	FALSE	FALSE	0.05	4.04240824631914,0.0443704611362378	2.01057	2	3_56815721_T_C,5_132387259_C_T	0.00356967	4.74e-05	TRUE	8.44e-19	NA	NA	NA	4.19907	4.08895	NA	4.0857	0.000287738	1	1	NA	1	1	0.0404462	0.0431643	NA	0.0432475	0.986466	0.0637016	2	-0.177722	0.0958449	Ivw(FixedEffects)	NA	NA	NA	NA	NA	NA	NA	NA	NA	GIGYF2:Q6Y7W6:Neurology_II	OID31062	Neurology_II	Olink Explore
PRKCI	P41743	9404	TRANS	BIP_PGC3_noukb	deCODE_Specific	-,NA	NA	0.078273	0.078273	deCODE	deCODE	0.303771	533.118	fixed	0.078273	-0.185386	0.105286	-0.391742	0.0209696	FALSE	FALSE	0.05	1.59287426383444,0.450932719229586	0.892433	3	11_198986_T_C,2_240571486_G_A,3_56815721_T_C	0.00398142	1.43e-05	TRUE	1.92e-26	0.0459635	0.0802473	0.668857	1.65584	1.617	1.2468	1.61667	0.000212039	2	2	1	2	2	0.436957	0.445526	0.264164	0.445599	0.999894	NA	NA	NA	NA	NA	NA	NA	NA	NA	NA	NA	NA	NA	NA	NA	NA	NA	NA	NA	NA	NA	NA	NA	NA	NA	NA	NA	NA	NA	NA	NA	NA	NA	NA	NA	NA	NA	NA	NA	NA	PRKCI	0.0659439	3	-0.190055	0.103358	Ivw(FixedEffects)	PRKCI_3379_29	SeqId.3379-29	SomaScan v4	NA	NA	NA	NA
KYAT3	Q6YP21	33238	CIS	PGC3_SCZ_NoUKB	deCODE_Specific	-,NA	NA	0.142689	0.142689	deCODE	deCODE	0.703657	533.372	fixed	0.142689	-0.0411167	0.0280497	-0.0960931	0.0138597	FALSE	FALSE	0.05	5.18514468662249,0.074827310776252	1.61015	3	1_87966198_C_T,1_88186519_A_G,1_88898323_A_G	0.0277706	5.59e-05	TRUE	5.23e-162	-0.0633529	0.0273875	0.259765	5.62562	5.61975	0.274705	5.61973	0.00245759	2	2	1	2	2	0.0600362	0.0602125	0.600193	0.0602131	0.998772	NA	NA	NA	NA	NA	NA	NA	NA	NA	NA	NA	NA	NA	NA	NA	NA	NA	NA	NA	NA	NA	NA	NA	NA	NA	NA	NA	NA	NA	NA	NA	NA	NA	NA	NA	NA	NA	NA	NA	NA	CCBL2	0.132968	3	-0.0420651	0.0279968	Ivw(FixedEffects)	CCBL2_12682_5	SeqId.12682-5	SomaScan v4	NA	NA	NA	NA
TPR	P12270	12017	CIS	Cognition_Meta	UKBB-PPP_Specific	NA,+	NA	0.142715	0.142715	UKBB_PPP	UKBB_PPP	0.76758	533.468	NA	NA	NA	NA	NA	NA	NA	NA	NA	NA	NA	NA	NA	NA	NA	NA	NA	NA	NA	NA	NA	NA	NA	NA	NA	NA	NA	NA	NA	NA	NA	NA	NA	NA	NA	fixed	0.142715	0.0910991	0.0621516	-0.0307158	0.212914	FALSE	FALSE	0.05	NA	1	1	1_186332304_C_T	0.00202328	1.57e-05	TRUE	2.07e-11	NA	NA	NA	NA	NA	NA	NA	NA	NA	NA	NA	NA	NA	NA	NA	NA	NA	NA	0.136223	1	0.0910991	0.0611402	Wald ratio	NA	NA	NA	NA	NA	NA	NA	NA	NA	TPR:P12270:Cardiometabolic_II	OID30143	Cardiometabolic_II	Olink Explore
SLCO5A1	Q9H2Y9	19046	TRANS	PGC3_SCZ_NoUKB	deCODE_Specific	+,NA	NA	0.0783247	0.0783247	deCODE	deCODE	0.336574	533.47	fixed	0.0783247	0.234838	0.133393	-0.0266085	0.496284	FALSE	FALSE	0.05	NA	1	1	1_196677131_A_G	0.00191373	2.02e-05	TRUE	2.32e-11	NA	NA	NA	NA	NA	NA	NA	NA	NA	NA	NA	NA	NA	NA	NA	NA	NA	NA	NA	NA	NA	NA	NA	NA	NA	NA	NA	NA	NA	NA	NA	NA	NA	NA	NA	NA	NA	NA	NA	NA	NA	NA	NA	NA	NA	NA	NA	NA	NA	NA	NA	NA	NA	NA	NA	NA	NA	NA	SLCO5A1	0.071507	1	0.234838	0.130303	Wald ratio	SLCO5A1_11669_39	SeqId.11669-39	SomaScan v4	NA	NA	NA	NA
RAD1	O60671	9806	TRANS	PGC3_SCZ_NoUKB	deCODE_Specific	+,NA	NA	0.0783397	0.0783397	deCODE	deCODE	0.336426	533.572	fixed	0.0783397	0.232373	0.132	-0.0263423	0.491089	FALSE	FALSE	0.05	NA	1	1	1_196677131_A_G	0.0019095	2.02e-05	TRUE	2.45e-11	NA	NA	NA	NA	NA	NA	NA	NA	NA	NA	NA	NA	NA	NA	NA	NA	NA	NA	NA	NA	NA	NA	NA	NA	NA	NA	NA	NA	NA	NA	NA	NA	NA	NA	NA	NA	NA	NA	NA	NA	NA	NA	NA	NA	NA	NA	NA	NA	NA	NA	NA	NA	NA	NA	NA	NA	NA	NA	RAD1	0.071507	1	0.232373	0.128936	Wald ratio	RAD1_12670_15	SeqId.12670-15	SomaScan v4	NA	NA	NA	NA
HERC1	Q15751	4867	TRANS	PGC3_SCZ_NoUKB	deCODE_Specific	+,NA	NA	0.0783576	0.0783576	deCODE	deCODE	0.336291	533.694	fixed	0.0783576	0.172503	0.0979963	-0.0195667	0.364572	FALSE	FALSE	0.05	0.151104960219438,0.697481647322466	0.388722	2	1_196677131_A_G,14_49522779_G_A	0.00384787	2.08e-05	TRUE	1.19e-22	NA	NA	NA	0.152187	0.149787	NA	0.14979	3.77e-05	1	1	NA	1	1	0.696454	0.698739	NA	0.698736	0.995104	NA	NA	NA	NA	NA	NA	NA	NA	NA	NA	NA	NA	NA	NA	NA	NA	NA	NA	NA	NA	NA	NA	NA	NA	NA	NA	NA	NA	NA	NA	NA	NA	NA	NA	NA	NA	NA	NA	NA	NA	HERC1	0.0738068	2	0.172872	0.0966949	Ivw(FixedEffects)	HERC1_12705_9	SeqId.12705-9	SomaScan v4	NA	NA	NA	NA
PRDX5	P30044	9355	CIS	BIP_PGC3_noukb	UKBB-PPP_Specific	NA,+	NA	0.142776	0.142776	UKBB_PPP	UKBB_PPP	0.715409	533.695	NA	NA	NA	NA	NA	NA	NA	NA	NA	NA	NA	NA	NA	NA	NA	NA	NA	NA	NA	NA	NA	NA	NA	NA	NA	NA	NA	NA	NA	NA	NA	NA	NA	NA	NA	fixed	0.142776	0.182633	0.124619	-0.0616155	0.426882	FALSE	FALSE	0.05	NA	1	1	11_64259996_T_C	0.00294523	6.24e-06	TRUE	6.65e-20	NA	NA	NA	NA	NA	NA	NA	NA	NA	NA	NA	NA	NA	NA	NA	NA	NA	NA	0.138484	1	0.182633	0.123279	Wald ratio	NA	NA	NA	NA	NA	NA	NA	NA	NA	PRDX5:P30044:Inflammation	OID20644	Inflammation	Olink Explore
SV2A	Q7L0J3	20566	CIS	Depression_iPSYCH_2023	UKBB-PPP_Specific	NA,+	NA	0.142804	0.142804	UKBB_PPP	UKBB_PPP	0.877965	533.803	NA	NA	NA	NA	NA	NA	NA	NA	NA	NA	NA	NA	NA	NA	NA	NA	NA	NA	NA	NA	NA	NA	NA	NA	NA	NA	NA	NA	NA	NA	NA	NA	NA	NA	NA	fixed	0.142804	0.0401858	0.0274226	-0.0135615	0.0939331	FALSE	FALSE	0.05	NA	1	1	1_149922553_A_C	0.0133001	3.24e-06	TRUE	5.7e-91	NA	NA	NA	NA	NA	NA	NA	NA	NA	NA	NA	NA	NA	NA	NA	NA	NA	NA	0.141833	1	0.0401858	0.0273559	Wald ratio	NA	NA	NA	NA	NA	NA	NA	NA	NA	SV2A:Q7L0J3:Neurology_II	OID30965	Neurology_II	Olink Explore
CD164	Q04900	1632	CIS	Depression_iPSYCH_2023	UKBB-PPP_Specific	NA,-	NA	0.14288	0.14288	UKBB_PPP	UKBB_PPP	0.876986	534.084	NA	NA	NA	NA	NA	NA	NA	NA	NA	NA	NA	NA	NA	NA	NA	NA	NA	NA	NA	NA	NA	NA	NA	NA	NA	NA	NA	NA	NA	NA	NA	NA	NA	NA	NA	fixed	0.14288	-0.041102	0.028053	-0.0960849	0.013881	FALSE	FALSE	0.05	2.14355398268666,0.143169876597091	1.46409	2	6_109232561_A_G,6_109399147_G_A	0.0114323	6.38e-06	TRUE	1.27e-78	NA	NA	NA	2.18932	2.17681	NA	2.17673	4.24e-05	1	1	NA	1	1	0.138971	0.140105	NA	0.140112	0.994805	0.142158	2	-0.0409464	0.0278965	Ivw(FixedEffects)	NA	NA	NA	NA	NA	NA	NA	NA	NA	CD164:Q04900:Neurology	OID21080	Neurology	Olink Explore
RND3	P61587	671	TRANS	PGC3_SCZ_NoUKB	deCODE_Specific	+,NA	NA	0.0784213	0.0784213	deCODE	deCODE	0.336352	534.128	fixed	0.0784213	0.232722	0.132235	-0.0264527	0.491897	FALSE	FALSE	0.05	NA	1	1	1_196677131_A_G	0.0018867	2.02e-05	TRUE	3.31e-11	NA	NA	NA	NA	NA	NA	NA	NA	NA	NA	NA	NA	NA	NA	NA	NA	NA	NA	NA	NA	NA	NA	NA	NA	NA	NA	NA	NA	NA	NA	NA	NA	NA	NA	NA	NA	NA	NA	NA	NA	NA	NA	NA	NA	NA	NA	NA	NA	NA	NA	NA	NA	NA	NA	NA	NA	NA	NA	RND3	0.071507	1	0.232722	0.129129	Wald ratio	RND3_15439_21	SeqId.15439-21	SomaScan v4	NA	NA	NA	NA
MAVS	Q7Z434	29233	TRANS	BIP_PGC3_noukb	UKBB-PPP_Specific	NA,-	NA	0.0784484	0.0784484	UKBB_PPP	UKBB_PPP	0.304278	534.312	NA	NA	NA	NA	NA	NA	NA	NA	NA	NA	NA	NA	NA	NA	NA	NA	NA	NA	NA	NA	NA	NA	NA	NA	NA	NA	NA	NA	NA	NA	NA	NA	NA	NA	NA	random	0.0784484	-0.186575	0.106023	-0.394377	0.0212262	FALSE	FALSE	0.05	4.94330398594314,0.293164488398492	1.11168	5	10_63288546_C_A,3_56815721_T_C,5_132341354_G_T,7_106733272_C_T,8_105569300_A_T	0.00563317	2.72e-05	TRUE	6.3e-34	0.0508298	0.0450342	0.341132	5.17797	5.05861	3.63456	5.05535	0.000499233	4	4	3	4	4	0.269519	0.281336	0.303725	0.281666	1	0.0361583	5	-0.195051	0.0930968	Ivw(FixedEffects)	NA	NA	NA	NA	NA	NA	NA	NA	NA	MAVS:Q7Z434:Oncology	OID21204	Oncology	Olink Explore
WFDC13	Q8IUB5	16131	TRANS	BIP_PGC3_noukb	deCODE_Specific	-,NA	NA	0.0784635	0.0784635	deCODE	deCODE	0.304163	534.415	fixed	0.0784635	-0.136765	0.0777217	-0.289097	0.015567	FALSE	FALSE	0.05	1.7110401996082,0.425062058888296	0.924943	3	10_63311455_C_A,4_74006728_A_G,8_105569300_A_T	0.00545627	1.41e-05	TRUE	2.3e-36	0.0109256	0.0253406	0.740851	1.73164	1.70514	1.4602	1.70489	0.00018311	2	2	1	2	2	0.420707	0.426319	0.226899	0.42637	0.999908	NA	NA	NA	NA	NA	NA	NA	NA	NA	NA	NA	NA	NA	NA	NA	NA	NA	NA	NA	NA	NA	NA	NA	NA	NA	NA	NA	NA	NA	NA	NA	NA	NA	NA	NA	NA	NA	NA	NA	NA	WFDC13	0.0720345	3	-0.13811	0.0767747	Ivw(FixedEffects)	WFDC13_9345_436	SeqId.9345-436	SomaScan v4	NA	NA	NA	NA
FAP	Q12884	3590	CIS	Depression_iPSYCH_2023	BOTH	+,+	0.142989	0.142989	0.200029	metap	deCODE	0.876217	534.492	fixed	0.200029	0.0315191	0.0245961	-0.0166883	0.0797265	FALSE	FALSE	0.05	0.292931359717535,0.588348140849626	0.541231	2	2_162197789_A_C,2_162210947_A_T	0.0174161	3.46e-06	TRUE	1.1e-125	NA	NA	NA	0.295347	0.295042	NA	0.295042	0.000177051	1	1	NA	1	1	0.586814	0.587008	NA	0.587008	0.989384	fixed	0.161204	0.0230011	0.0164172	-0.00917608	0.0551783	FALSE	FALSE	0.05	0.241916914444743,0.622825033424059	0.491851	2	2_162197789_A_C,2_162214527_G_A	0.0301899	3.85e-06	TRUE	2.92e-212	NA	NA	NA	0.242714	0.242563	NA	0.242563	0.000142809	1	1	NA	1	1	0.622253	0.622361	NA	0.622361	0.990465	0.160752	2	0.0230038	0.0164014	Ivw(FixedEffects)	FAP	0.199198	2	0.0315355	0.0245634	Ivw(FixedEffects)	FAP_5029_3	SeqId.5029-3	SomaScan v4	FAP:Q12884:Cardiometabolic	OID20330	Cardiometabolic	Olink Explore
SNX2	O60749	11173	CIS	Cognition_Meta	UKBB-PPP_Specific	NA,-	NA	0.143009	0.143009	UKBB_PPP	UKBB_PPP	0.768056	534.567	NA	NA	NA	NA	NA	NA	NA	NA	NA	NA	NA	NA	NA	NA	NA	NA	NA	NA	NA	NA	NA	NA	NA	NA	NA	NA	NA	NA	NA	NA	NA	NA	NA	NA	NA	fixed	0.143009	-0.0483696	0.0330241	-0.113096	0.0163564	FALSE	FALSE	0.05	NA	1	1	5_122849064_G_A	0.00454462	1.03e-05	TRUE	4.93e-28	NA	NA	NA	NA	NA	NA	NA	NA	NA	NA	NA	NA	NA	NA	NA	NA	NA	NA	0.140213	1	-0.0483696	0.032793	Wald ratio	NA	NA	NA	NA	NA	NA	NA	NA	NA	SNX2:O60749:Oncology_II	OID31374	Oncology_II	Olink Explore
IGSF21	Q96ID5	28246	CIS	Cognition_Meta	UKBB-PPP_Specific	NA,-	NA	0.143014	0.143014	UKBB_PPP	UKBB_PPP	0.76698	534.585	NA	NA	NA	NA	NA	NA	NA	NA	NA	NA	NA	NA	NA	NA	NA	NA	NA	NA	NA	NA	NA	NA	NA	NA	NA	NA	NA	NA	NA	NA	NA	NA	NA	NA	NA	fixed	0.143014	-0.0264411	0.0180527	-0.0618237	0.00894157	FALSE	FALSE	0.05	2.47003464317557,0.290829724691615	1.11131	3	1_18121359_C_T,1_18133212_A_G,1_18374867_G_T	0.0161561	2.18e-05	TRUE	2.88e-96	0.00750625	0.00515292	0.382989	2.48956	2.4795	0.367587	2.47945	2.48e-05	2	2	1	2	2	0.288005	0.289457	0.544322	0.289463	0.999988	0.140506	3	-0.0264934	0.0179749	Ivw(FixedEffects)	NA	NA	NA	NA	NA	NA	NA	NA	NA	IGSF21:Q96ID5:Cardiometabolic_II	OID30210	Cardiometabolic_II	Olink Explore
GLTP	Q9NZD2	24867	TRANS	PGC3_SCZ_NoUKB	deCODE_Specific	+,NA	NA	0.0784886	0.0784886	deCODE	deCODE	0.336429	534.586	fixed	0.0784886	0.234483	0.133265	-0.0267116	0.495677	FALSE	FALSE	0.05	NA	1	1	1_196677131_A_G	0.00186916	2.02e-05	TRUE	4.19e-11	NA	NA	NA	NA	NA	NA	NA	NA	NA	NA	NA	NA	NA	NA	NA	NA	NA	NA	NA	NA	NA	NA	NA	NA	NA	NA	NA	NA	NA	NA	NA	NA	NA	NA	NA	NA	NA	NA	NA	NA	NA	NA	NA	NA	NA	NA	NA	NA	NA	NA	NA	NA	NA	NA	NA	NA	NA	NA	GLTP	0.071507	1	0.234483	0.130106	Wald ratio	GLTP_12513_8	SeqId.12513-8	SomaScan v4	NA	NA	NA	NA
SENP7	Q9BQF6	30402	TRANS	PGC3_SCZ_NoUKB	deCODE_Specific	+,NA	NA	0.0784933	0.0784933	deCODE	deCODE	0.336238	534.618	fixed	0.0784933	0.237719	0.135107	-0.0270846	0.502523	FALSE	FALSE	0.05	NA	1	1	1_196677131_A_G	0.00186773	2.02e-05	TRUE	4.27e-11	NA	NA	NA	NA	NA	NA	NA	NA	NA	NA	NA	NA	NA	NA	NA	NA	NA	NA	NA	NA	NA	NA	NA	NA	NA	NA	NA	NA	NA	NA	NA	NA	NA	NA	NA	NA	NA	NA	NA	NA	NA	NA	NA	NA	NA	NA	NA	NA	NA	NA	NA	NA	NA	NA	NA	NA	NA	NA	SENP7	0.071507	1	0.237719	0.131902	Wald ratio	SENP7_12626_6	SeqId.12626-6	SomaScan v4	NA	NA	NA	NA
XDH	P47989	12805	TRANS	PGC3_SCZ_NoUKB	deCODE_Specific	+,NA	NA	0.0785003	0.0785003	deCODE	deCODE	0.336056	534.666	fixed	0.0785003	0.235382	0.133781	-0.0268244	0.497589	FALSE	FALSE	0.05	1.07596098650665,0.299602871232593	1.03729	2	1_196695521_C_T,1_4207829_T_G	0.00183158	2.91e-05	TRUE	1.89e-10	NA	NA	NA	1.16821	1.10874	NA	1.10754	8e-05	1	1	NA	1	1	0.279769	0.292356	NA	0.292618	0.992862	NA	NA	NA	NA	NA	NA	NA	NA	NA	NA	NA	NA	NA	NA	NA	NA	NA	NA	NA	NA	NA	NA	NA	NA	NA	NA	NA	NA	NA	NA	NA	NA	NA	NA	NA	NA	NA	NA	NA	NA	XDH	0.0604991	2	0.243375	0.129652	Ivw(FixedEffects)	XDH_11264_33	SeqId.11264-33	SomaScan v4	NA	NA	NA	NA
DNAJC18	Q9H819	28429	TRANS	Depression_iPSYCH_2023	deCODE_Specific	-,NA	NA	0.0785055	0.0785055	deCODE	deCODE	1.02042	534.701	fixed	0.0785055	-0.161961	0.0920533	-0.342382	0.0184603	FALSE	FALSE	0.05	NA	1	1	2_20854298_G_A	0.000911665	5.09e-06	TRUE	3.01e-07	NA	NA	NA	NA	NA	NA	NA	NA	NA	NA	NA	NA	NA	NA	NA	NA	NA	NA	NA	NA	NA	NA	NA	NA	NA	NA	NA	NA	NA	NA	NA	NA	NA	NA	NA	NA	NA	NA	NA	NA	NA	NA	NA	NA	NA	NA	NA	NA	NA	NA	NA	NA	NA	NA	NA	NA	NA	NA	DNAJC18	0.064249	1	-0.161961	0.0875252	Wald ratio	DNAJC18_8033_1	SeqId.8033-1	SomaScan v4	NA	NA	NA	NA
LYVE1	Q9Y5Y7	14687	TRANS	Depression_iPSYCH_2023	BOTH	-,-	0.155416	0.0785318	0.457433	UKBB_PPP	deCODE	1.01882	534.88	random	0.457433	-0.0110397	0.0148566	-0.0401581	0.0180788	FALSE	FALSE	0.05	11.10113234995,0.349693359914086	1.05362	11	1_109928142_G_A,10_70184195_G_A,11_118738889_C_T,11_126177034_G_A,11_126317390_G_A,11_126358105_C_T,11_134741386_T_C,11_47395632_A_C,11_61211654_G_A,11_8247402_G_A,11_8405522_G_A	0.0321332	2e-05	TRUE	2.84e-229	-0.00314362	0.00283213	0.295782	11.5019	11.4964	10.1169	11.4972	0.000970076	10	10	9	10	10	0.319776	0.320169	0.341104	0.320117	1	random	0.0785318	-0.0339276	0.019285	-0.0717255	0.0038704	FALSE	FALSE	0.05	46.4855987431898,0.00042291704722686	1.56416	20	1_109928142_G_A,10_70233338_T_G,11_126351403_G_T,11_47395632_A_C,11_61203377_A_G,12_120918272_A_G,14_32706616_G_A,16_85917370_A_T,17_59848696_G_A,17_7176997_C_T,2_133202657_C_A,2_202642940_C_T,2_231242206_T_C,2_48003556_T_G,20_2125709_G_A,3_99058485_G_T,6_10539056_T_G,6_410848_A_G,9_33117967_C_T,9_76619870_A_G	0.0644468	9.1e-05	TRUE	0	-0.000148512	0.00297743	0.960768	53.9015	53.7345	53.8941	53.7313	0.00133374	19	19	18	19	19	3.42e-05	3.62e-05	1.91e-05	3.63e-05	1	0.00732065	20	-0.0326759	0.0121839	Ivw(FixedEffects)	LYVE1	0.417288	11	-0.0113904	0.0140426	Ivw(FixedEffects)	LYVE1_3206_4	SeqId.3206-4	SomaScan v4	LYVE1:Q9Y5Y7:Inflammation_II	OID30728	Inflammation_II	Olink Explore
BST2	Q10589	1119	TRANS	BIP_PGC3_noukb	BOTH	+,+	0.129443	0.0785369	0.361256	deCODE	UKBB_PPP	0.304275	534.915	fixed	0.0785369	0.319854	0.181814	-0.0364945	0.676202	FALSE	FALSE	0.05	NA	1	1	1_196677046_T_G	0.00128327	9.41e-06	TRUE	4.26e-09	NA	NA	NA	NA	NA	NA	NA	NA	NA	NA	NA	NA	NA	NA	NA	NA	NA	NA	random	0.361256	0.0477302	0.0522799	-0.0547365	0.150197	FALSE	FALSE	0.05	35.9702734752409,0.0305897212363505	1.27868	23	1_1005954_G_A,1_150895626_C_A,1_16178825_A_G,1_172441827_G_A,1_183573188_C_T,1_45571288_T_C,11_62432345_T_C,14_103098470_A_C,14_94380925_T_A,15_41624877_C_T,18_58420416_T_C,19_10349293_G_A,19_33396254_A_C,2_162254026_A_G,20_3711698_T_C,22_17974277_G_T,4_145900258_C_A,5_31053277_A_C,6_122399661_G_A,6_54092790_T_C,7_50266267_T_G,8_22080156_T_C,9_32455676_A_G	0.0313278	0.000116305	TRUE	2.55e-192	0.000130778	0.0121439	0.991509	39.7074	39.6586	39.7071	39.6679	0.00924434	22	22	21	22	22	0.0116946	0.0118481	0.00807059	0.0118186	1	0.252304	23	0.0459811	0.0401662	Ivw(FixedEffects)	BST2	0.0683792	1	0.319854	0.175503	Wald ratio	BST2_8832_55	SeqId.8832-55	SomaScan v4	BST2:Q10589:Neurology	OID21029	Neurology	Olink Explore
FGF12	P61328	3668	TRANS	Cognition_Meta	deCODE_Specific	+,NA	NA	0.0785675	0.0785675	deCODE	deCODE	0.462509	535.123	fixed	0.0785675	0.0721647	0.0410246	-0.00824204	0.152571	FALSE	FALSE	0.05	5.35875552740066,0.0206184820170552	2.3149	2	1_196702851_T_C,11_107357404_C_T	0.00233147	4.78e-05	TRUE	8.69e-13	NA	NA	NA	5.87268	5.57023	NA	5.53813	0.000116382	1	1	NA	1	1	0.0153777	0.0182684	NA	0.0186064	0.991393	NA	NA	NA	NA	NA	NA	NA	NA	NA	NA	NA	NA	NA	NA	NA	NA	NA	NA	NA	NA	NA	NA	NA	NA	NA	NA	NA	NA	NA	NA	NA	NA	NA	NA	NA	NA	NA	NA	NA	NA	FGF12	0.0404472	2	0.0804328	0.0392517	Ivw(FixedEffects)	FGF12_4392_54	SeqId.4392-54	SomaScan v4	NA	NA	NA	NA
SH3BP2	P78314	10825	TRANS	PGC3_SCZ_NoUKB	deCODE_Specific	-,NA	NA	0.0785899	0.0785899	deCODE	deCODE	0.336229	535.276	fixed	0.0785899	-0.128062	0.072807	-0.270761	0.0146369	FALSE	FALSE	0.05	4.83464474285697,0.0891600355780555	1.55477	3	11_198986_T_C,3_56815721_T_C,4_1030499_T_C	0.00532302	5.17e-05	TRUE	3.47e-29	0.0295907	0.0211545	0.395124	5.05832	4.96915	1.71086	4.96674	0.000369238	2	2	1	2	2	0.079726	0.0833609	0.190874	0.0834616	0.999815	NA	NA	NA	NA	NA	NA	NA	NA	NA	NA	NA	NA	NA	NA	NA	NA	NA	NA	NA	NA	NA	NA	NA	NA	NA	NA	NA	NA	NA	NA	NA	NA	NA	NA	NA	NA	NA	NA	NA	NA	SH3BP2	0.0697964	3	-0.12914	0.071221	Ivw(FixedEffects)	SH3BP2_7769_29	SeqId.7769-29	SomaScan v4	NA	NA	NA	NA
PSG6	Q00889	9523	TRANS	Cognition_Meta	deCODE_Specific	+,NA	NA	0.0786234	0.0786234	deCODE	deCODE	0.462439	535.504	fixed	0.0786234	0.0560633	0.0318772	-0.00641477	0.118541	FALSE	FALSE	0.05	9.81508939650679,0.00173085862520844	3.1329	2	1_196695521_C_T,3_165787389_A_G	0.00463432	6.62e-05	TRUE	1.43e-25	NA	NA	NA	10.8015	10.5859	NA	10.5704	0.000102835	1	1	NA	1	1	0.00101416	0.00113953	NA	0.00114916	0.991909	NA	NA	NA	NA	NA	NA	NA	NA	NA	NA	NA	NA	NA	NA	NA	NA	NA	NA	NA	NA	NA	NA	NA	NA	NA	NA	NA	NA	NA	NA	NA	NA	NA	NA	NA	NA	NA	NA	NA	NA	PSG6	0.0723091	2	0.0549799	0.0305925	Ivw(FixedEffects)	PSG6_6456_17	SeqId.6456-17	SomaScan v4	NA	NA	NA	NA
EID3	Q8N140	32961	TRANS	PGC3_SCZ_NoUKB	deCODE_Specific	+,NA	NA	0.07863	0.07863	deCODE	deCODE	0.336189	535.549	fixed	0.07863	0.242936	0.138134	-0.0278027	0.513674	FALSE	FALSE	0.05	NA	1	1	1_196677131_A_G	0.00183132	2.02e-05	TRUE	6.9e-11	NA	NA	NA	NA	NA	NA	NA	NA	NA	NA	NA	NA	NA	NA	NA	NA	NA	NA	NA	NA	NA	NA	NA	NA	NA	NA	NA	NA	NA	NA	NA	NA	NA	NA	NA	NA	NA	NA	NA	NA	NA	NA	NA	NA	NA	NA	NA	NA	NA	NA	NA	NA	NA	NA	NA	NA	NA	NA	EID3	0.071507	1	0.242936	0.134796	Wald ratio	EID3_8079_39	SeqId.8079-39	SomaScan v4	NA	NA	NA	NA
PDGFRA	P16234	8803	TRANS	Depression_iPSYCH_2023	BOTH	+,+	0.191562	0.0786825	0.600894	deCODE	UKBB_PPP	1.01883	535.906	random	0.0786825	0.0349585	0.0198811	-0.00400766	0.0739248	FALSE	FALSE	0.05	27.6823970775679,0.0670557908363528	1.24013	19	1_161551141_C_T,1_188238352_C_A,1_193151061_A_G,1_193927608_G_A,1_195175008_G_A,1_196654207_T_C,1_197091956_A_C,1_198081599_T_G,1_198636748_C_T,1_199394189_C_T,1_199486666_T_C,1_200511963_A_G,1_200603488_C_A,1_202611965_C_T,10_4601006_C_T,12_103531351_T_G,12_103756096_G_A,17_28368811_A_G,3_165718484_A_G	0.0375419	5.54e-05	TRUE	1.07e-261	0.0022457	0.0038439	0.566741	31.4071	31.2756	30.789	31.3052	0.00484468	18	18	17	18	18	0.0258157	0.0267439	0.0211853	0.0265322	1	random	0.600894	0.0103722	0.0198277	-0.0284894	0.0492337	FALSE	FALSE	0.05	23.6782687182691,0.128443630724239	1.18019	18	10_63402143_G_A,12_103606541_T_G,12_103745871_C_T,12_103753429_A_G,12_70710416_G_A,15_78939136_T_C,17_7176997_C_T,17_81243678_G_A,19_7762690_T_C,2_62389051_T_A,21_41173323_T_C,22_43945024_C_T,3_58460671_A_G,3_98590071_A_G,4_52997036_T_C,5_39424990_T_G,6_138971972_C_A,7_150512548_G_T	0.0374447	3.87e-05	TRUE	3.14e-253	0.000304871	0.00390489	0.938737	25.659	25.6499	25.6492	25.6499	0.000650398	17	17	16	17	17	0.0809023	0.0810803	0.0591687	0.0810804	1	0.510557	18	0.0109449	0.0166343	Ivw(FixedEffects)	PDGFRA	0.0204261	19	0.036694	0.0158271	Ivw(FixedEffects)	PDGFRA_10366_11	SeqId.10366-11	SomaScan v4	PDGFRA:P16234:Cardiometabolic	OID20133	Cardiometabolic	Olink Explore
TXNL1	O43396	12436	TRANS	Cognition_Meta	UKBB-PPP_Specific	NA,+	NA	0.078684	0.078684	UKBB_PPP	UKBB_PPP	0.462396	535.917	NA	NA	NA	NA	NA	NA	NA	NA	NA	NA	NA	NA	NA	NA	NA	NA	NA	NA	NA	NA	NA	NA	NA	NA	NA	NA	NA	NA	NA	NA	NA	NA	NA	NA	NA	fixed	0.078684	0.0891749	0.0507144	-0.0102236	0.188573	FALSE	FALSE	0.05	1.58821234135367,0.207581726393365	1.26024	2	2_67974266_G_A,8_80373657_C_A	0.0020212	2.51e-05	TRUE	1.58e-11	NA	NA	NA	1.71515	1.62503	NA	1.62305	2.17e-05	1	1	NA	1	1	0.190318	0.202392	NA	0.202667	0.996286	0.0550667	2	0.0937123	0.0488505	Ivw(FixedEffects)	NA	NA	NA	NA	NA	NA	NA	NA	NA	TXNL1:O43396:Neurology_II	OID30872	Neurology_II	Olink Explore
CRIP2	P52943	2361	CIS	Cognition_Meta	BOTH	-,-	0.188524	0.143415	0.322753	UKBB_PPP	deCODE	0.76803	536.085	fixed	0.322753	-0.125701	0.127123	-0.374857	0.123455	FALSE	FALSE	0.05	NA	1	1	14_105440359_T_C	0.0009274	7.14e-06	TRUE	3.18e-06	NA	NA	NA	NA	NA	NA	NA	NA	NA	NA	NA	NA	NA	NA	NA	NA	NA	NA	fixed	0.143415	-0.0331658	0.0226668	-0.0775919	0.0112602	FALSE	FALSE	0.05	2.65670082268204,0.264913900028757	1.15254	3	14_105405915_G_A,14_105440359_T_C,14_105481087_C_T	0.0115874	3.6e-05	TRUE	2.51e-64	0.017547	0.0304041	0.666774	2.90925	2.89575	2.18236	2.89566	0.000698256	2	2	1	2	2	0.233488	0.235069	0.1396	0.23508	0.999651	0.13066	3	-0.0340914	0.0225546	Ivw(FixedEffects)	CRIP2	0.315377	1	-0.125701	0.1252	Wald ratio	CRIP2_9053_16	SeqId.9053-16	SomaScan v4	CRIP2:P52943:Neurology	OID20901	Neurology	Olink Explore
EVL	Q9UI08	20234	TRANS	BIP_PGC3_noukb	deCODE_Specific	+,NA	NA	0.0787107	0.0787107	deCODE	deCODE	0.304775	536.098	random	0.0787107	0.103102	0.05864	-0.0118305	0.218034	FALSE	FALSE	0.05	5.26779489657694,0.153205835076172	1.32512	4	1_196158214_C_T,1_196695521_C_T,1_196813906_A_C,3_165761011_C_T	0.0210683	4.05e-05	TRUE	2.18e-136	-0.00428053	0.0322956	0.906687	5.44859	NA	5.40114	5.42201	0.00135589	3	NA	2	3	3	0.141746	NA	0.0671671	0.143378	0.999987	NA	NA	NA	NA	NA	NA	NA	NA	NA	NA	NA	NA	NA	NA	NA	NA	NA	NA	NA	NA	NA	NA	NA	NA	NA	NA	NA	NA	NA	NA	NA	NA	NA	NA	NA	NA	NA	NA	NA	NA	EVL	0.018626	4	0.103413	0.0439508	Ivw(FixedEffects)	EVL_11656_110	SeqId.11656-110	SomaScan v4	NA	NA	NA	NA
PSG2	P11465	9519	TRANS	BIP_PGC3_noukb	deCODE_Specific	+,NA	NA	0.0787113	0.0787113	deCODE	deCODE	0.304604	536.103	random	0.0787113	0.107409	0.06109	-0.012325	0.227143	FALSE	FALSE	0.05	3.71079434408707,0.294434140772817	1.11217	4	1_196695521_C_T,1_196813906_A_C,19_6713251_G_A,3_165760452_G_T	0.0135902	3.13e-05	TRUE	1.67e-87	-0.0176048	0.0192408	0.456793	3.91156	NA	2.75736	3.89471	0.00112864	3	NA	2	3	3	0.271174	NA	0.251911	0.27306	0.99999	NA	NA	NA	NA	NA	NA	NA	NA	NA	NA	NA	NA	NA	NA	NA	NA	NA	NA	NA	NA	NA	NA	NA	NA	NA	NA	NA	NA	NA	NA	NA	NA	NA	NA	NA	NA	NA	NA	NA	NA	PSG2	0.0502717	4	0.106768	0.0545388	Ivw(FixedEffects)	PSG2_6405_74	SeqId.6405-74	SomaScan v4	NA	NA	NA	NA
ADAM12	O43184	190	CIS	BIP_PGC3_noukb	UKBB-PPP_Specific	NA,-	NA	0.143436	0.143436	UKBB_PPP	UKBB_PPP	0.717756	536.163	NA	NA	NA	NA	NA	NA	NA	NA	NA	NA	NA	NA	NA	NA	NA	NA	NA	NA	NA	NA	NA	NA	NA	NA	NA	NA	NA	NA	NA	NA	NA	NA	NA	NA	NA	fixed	0.143436	-0.0708198	0.0484034	-0.165689	0.0240492	FALSE	FALSE	0.05	0.87243003935453,0.646478705347312	0.660466	3	10_126011497_T_C,10_126256024_T_C,10_126358787_A_C	0.0192894	8.55e-06	TRUE	6.54e-125	-0.0213013	0.0464566	0.726306	0.875657	0.872702	0.665416	0.872697	8.17e-05	2	2	1	2	2	0.645436	0.646391	0.414654	0.646392	0.999959	0.141501	3	-0.0709965	0.0482895	Ivw(FixedEffects)	NA	NA	NA	NA	NA	NA	NA	NA	NA	ADAM12:O43184:Inflammation_II	OID30491	Inflammation_II	Olink Explore
WFDC10B	Q8IUB3	20479	TRANS	Depression_iPSYCH_2023	deCODE_Specific	-,NA	NA	0.0787301	0.0787301	deCODE	deCODE	1.01752	536.231	fixed	0.0787301	-0.10617	0.0603888	-0.22453	0.0121902	FALSE	FALSE	0.05	0.846331764893192,0.357592139187625	0.919963	2	1_196695521_C_T,19_6713251_G_A	0.00251751	6.2e-06	TRUE	2.21e-18	NA	NA	NA	0.887334	0.855276	NA	0.854889	2e-05	1	1	NA	1	1	0.346201	0.355064	NA	0.355173	0.996432	NA	NA	NA	NA	NA	NA	NA	NA	NA	NA	NA	NA	NA	NA	NA	NA	NA	NA	NA	NA	NA	NA	NA	NA	NA	NA	NA	NA	NA	NA	NA	NA	NA	NA	NA	NA	NA	NA	NA	NA	WFDC10B	0.0674803	2	-0.108087	0.0591137	Ivw(FixedEffects)	WFDC10B_10695_12	SeqId.10695-12	SomaScan v4	NA	NA	NA	NA
LRRC74A	Q0VAA2	23346	TRANS	BIP_PGC3_noukb	deCODE_Specific	+,NA	NA	0.0787301	0.0787301	deCODE	deCODE	0.304504	536.231	random	0.0787301	0.0886122	0.0504022	-0.0101743	0.187399	FALSE	FALSE	0.05	5.25654213254461,0.153947293175688	1.3237	4	1_196695521_C_T,1_196813906_A_C,19_6713251_G_A,3_165767231_T_C	0.0282023	4.01e-05	TRUE	3.64e-185	-0.00423491	0.0220129	0.865206	5.41508	NA	5.31669	5.3949	0.00129468	3	NA	2	3	3	0.143807	NA	0.0700641	0.145061	0.999988	NA	NA	NA	NA	NA	NA	NA	NA	NA	NA	NA	NA	NA	NA	NA	NA	NA	NA	NA	NA	NA	NA	NA	NA	NA	NA	NA	NA	NA	NA	NA	NA	NA	NA	NA	NA	NA	NA	NA	NA	LRRC74A	0.0189919	4	0.088855	0.0378801	Ivw(FixedEffects)	LRRC74A_8389_8	SeqId.8389-8	SomaScan v4	NA	NA	NA	NA
GPR107	Q5VW38	17830	TRANS	BIP_PGC3_noukb	deCODE_Specific	+,NA	NA	0.0787358	0.0787358	deCODE	deCODE	0.304353	536.269	fixed	0.0787358	0.32764	0.186364	-0.0376259	0.692907	FALSE	FALSE	0.05	NA	1	1	1_196677046_T_G	0.00125898	9.41e-06	TRUE	6.18e-09	NA	NA	NA	NA	NA	NA	NA	NA	NA	NA	NA	NA	NA	NA	NA	NA	NA	NA	NA	NA	NA	NA	NA	NA	NA	NA	NA	NA	NA	NA	NA	NA	NA	NA	NA	NA	NA	NA	NA	NA	NA	NA	NA	NA	NA	NA	NA	NA	NA	NA	NA	NA	NA	NA	NA	NA	NA	NA	GPR107	0.0683792	1	0.32764	0.179775	Wald ratio	GPR107_12963_1	SeqId.12963-1	SomaScan v4	NA	NA	NA	NA
CNPY4	Q8N129	28631	TRANS	Depression_iPSYCH_2023	UKBB-PPP_Specific	NA,-	NA	0.0787419	0.0787419	UKBB_PPP	UKBB_PPP	1.01574	536.311	NA	NA	NA	NA	NA	NA	NA	NA	NA	NA	NA	NA	NA	NA	NA	NA	NA	NA	NA	NA	NA	NA	NA	NA	NA	NA	NA	NA	NA	NA	NA	NA	NA	NA	NA	random	0.0787419	-0.0579162	0.0329438	-0.122485	0.00665237	FALSE	FALSE	0.05	8.40605612412747,0.394842919951922	1.02506	9	10_63572099_A_G,11_268927_C_T,12_54318524_G_A,19_55027704_T_G,3_123114156_C_T,3_56815721_T_C,5_132485305_G_A,7_106733200_C_T,7_99066360_C_T	0.0104185	1.84e-05	TRUE	1e-68	-0.00242957	0.00738976	0.751942	9.13882	9.05697	8.99985	9.06446	0.000250656	8	8	7	8	8	0.330721	0.337513	0.252667	0.336887	1	0.07172	9	-0.0568656	0.0315763	Ivw(FixedEffects)	NA	NA	NA	NA	NA	NA	NA	NA	NA	CNPY4:Q8N129:Oncology	OID21317	Oncology	Olink Explore
COQ8B	Q96D53	19041	TRANS	PGC3_SCZ_NoUKB	deCODE_Specific	+,NA	NA	0.0787481	0.0787481	deCODE	deCODE	0.336483	536.354	fixed	0.0787481	0.241047	0.137114	-0.0276927	0.509786	FALSE	FALSE	0.05	NA	1	1	1_196677131_A_G	0.00180183	2.02e-05	TRUE	1.02e-10	NA	NA	NA	NA	NA	NA	NA	NA	NA	NA	NA	NA	NA	NA	NA	NA	NA	NA	NA	NA	NA	NA	NA	NA	NA	NA	NA	NA	NA	NA	NA	NA	NA	NA	NA	NA	NA	NA	NA	NA	NA	NA	NA	NA	NA	NA	NA	NA	NA	NA	NA	NA	NA	NA	NA	NA	NA	NA	ADCK4	0.071507	1	0.241047	0.133748	Wald ratio	ADCK4_9794_17	SeqId.9794-17	SomaScan v4	NA	NA	NA	NA
PRL	P01236	9445	TRANS	BIP_PGC3_noukb	BOTH	+,+	0.100718	0.078762	0.262003	UKBB_PPP	deCODE	0.304281	536.448	fixed	0.262003	0.131374	0.117124	-0.098184	0.360932	FALSE	FALSE	0.05	0.130802947473172,0.71760096395728	0.361667	2	6_126357122_G_T,9_5059440_C_T	0.00296307	4.03e-06	TRUE	4.98e-21	NA	NA	NA	0.13218	0.130585	NA	0.130583	1.17e-05	1	1	NA	1	1	0.716182	0.717826	NA	0.717828	0.997273	random	0.078762	0.116388	0.0662079	-0.0133772	0.246153	FALSE	FALSE	0.05	1.33325941602109,0.931472386818183	0.516383	6	11_113513190_G_A,11_2177029_G_A,12_20557211_A_G,5_1461453_C_T,6_126488724_G_A,9_5067298_C_T	0.011116	1.29e-05	TRUE	2.24e-72	0.0180669	0.0256347	0.519817	1.3895	1.37795	0.892775	1.37791	0.000154805	5	5	4	5	5	0.925459	0.92671	0.925595	0.926715	1	0.0740325	6	0.117588	0.0658237	Ivw(FixedEffects)	PRL	0.257711	2	0.131681	0.116345	Ivw(FixedEffects)	PRL_2585_2	SeqId.2585-2	SomaScan v4	PRL:P01236:Neurology	OID21033	Neurology	Olink Explore
PM20D1	Q6GTS8	26518	TRANS	PGC3_SCZ_NoUKB	UKBB-PPP_Specific	NA,-	NA	0.0787722	0.0787722	UKBB_PPP	UKBB_PPP	0.336374	536.517	NA	NA	NA	NA	NA	NA	NA	NA	NA	NA	NA	NA	NA	NA	NA	NA	NA	NA	NA	NA	NA	NA	NA	NA	NA	NA	NA	NA	NA	NA	NA	NA	NA	NA	NA	random	0.0787722	-0.156015	0.0887531	-0.329968	0.0179378	FALSE	FALSE	0.05	32.2354704732113,0.000181299170418726	1.89254	10	1_155192276_C_T,10_95237418_G_A,12_112938526_C_A,15_90191194_C_T,2_218890289_T_A,2_60287613_A_G,22_43952566_G_T,3_12114388_T_C,3_98698056_G_T,8_134849091_A_G	0.026238	0.000295338	TRUE	2.07e-130	0.0319349	0.00960886	0.0104855	34.7344	34.3064	14.59	34.2911	0.00436854	9	9	8	9	9	6.64e-05	7.89e-05	0.0676245	7.94e-05	1	0.000599622	10	-0.157171	0.0457987	Ivw(FixedEffects)	NA	NA	NA	NA	NA	NA	NA	NA	NA	PM20D1:Q6GTS8:Cardiometabolic	OID20149	Cardiometabolic	Olink Explore
VNN2	O95498	12706	CIS	BIP_PGC3_noukb	BOTH	-,-	0.192365	0.143532	0.331238	UKBB_PPP	deCODE	0.717275	536.522	random	0.331238	-0.0162161	0.0166897	-0.0489274	0.0164952	FALSE	FALSE	0.05	11.3665016948339,0.329685872789826	1.06614	11	6_131948945_A_G,6_132162068_A_T,6_132521257_G_A,6_132699945_T_C,6_132716167_T_G,6_132759661_T_A,6_133380248_A_G,6_133452156_A_G,6_133505091_G_T,6_133577219_T_A,6_133595283_T_C	0.074793	3.66e-05	TRUE	0	0.0124229	0.00993874	0.242841	11.4689	11.4671	9.77245	11.4672	0.00926008	10	10	9	10	10	0.322169	0.322302	0.369219	0.322293	1	random	0.143532	-0.0232761	0.0159124	-0.0544638	0.00791163	FALSE	FALSE	0.05	3.41033149981503,0.491642936835421	0.923354	5	6_132622534_A_G,6_132640467_C_A,6_132716167_T_G,6_133143268_C_A,6_133543940_C_T	0.0383827	1.6e-05	TRUE	6.51e-254	0.0111982	0.00803498	0.257714	3.59191	3.59064	1.64957	3.59064	0.00037605	4	4	3	4	4	0.464042	0.464231	0.648202	0.464231	1	0.145855	5	-0.0231311	0.015905	Ivw(FixedEffects)	VNN2	0.301634	11	-0.0161565	0.0156414	Ivw(FixedEffects)	VNN2_15480_2	SeqId.15480-2	SomaScan v4	VNN2:O95498:Oncology	OID21310	Oncology	Olink Explore
NDUFV2	P19404	7717	TRANS	Cognition_Meta	deCODE_Specific	+,NA	NA	0.0788133	0.0788133	deCODE	deCODE	0.462757	536.798	fixed	0.0788133	0.0621628	0.0353678	-0.00715669	0.131482	FALSE	FALSE	0.05	9.59339449778135,0.00195278596853198	3.09732	2	1_196695521_C_T,3_165787389_A_G	0.00379433	6.62e-05	TRUE	1.16e-20	NA	NA	NA	10.7768	10.5135	NA	10.4903	0.000102589	1	1	NA	1	1	0.00102778	0.00118503	NA	0.00120001	0.991919	NA	NA	NA	NA	NA	NA	NA	NA	NA	NA	NA	NA	NA	NA	NA	NA	NA	NA	NA	NA	NA	NA	NA	NA	NA	NA	NA	NA	NA	NA	NA	NA	NA	NA	NA	NA	NA	NA	NA	NA	NDUFV2	0.0712271	2	0.0607053	0.0336499	Ivw(FixedEffects)	NDUFV2_7748_11	SeqId.7748-11	SomaScan v4	NA	NA	NA	NA
ARMC5	Q96C12	25781	TRANS	Cognition_Meta	deCODE_Specific	+,NA	NA	0.0788159	0.0788159	deCODE	deCODE	0.462373	536.815	fixed	0.0788159	0.0346507	0.0197148	-0.0039896	0.073291	FALSE	FALSE	0.05	10.1238486094943,0.0063333604637236	2.24987	3	1_196695521_C_T,1_196813906_A_C,3_165767231_T_C	0.011415	6.49e-05	TRUE	2.82e-66	-0.0194648	0.00769788	0.239752	10.5481	10.4605	1.42662	10.458	0.000113289	2	2	1	2	2	0.00512277	0.00535216	0.232317	0.00535892	0.999943	NA	NA	NA	NA	NA	NA	NA	NA	NA	NA	NA	NA	NA	NA	NA	NA	NA	NA	NA	NA	NA	NA	NA	NA	NA	NA	NA	NA	NA	NA	NA	NA	NA	NA	NA	NA	NA	NA	NA	NA	ARMC5	0.0753008	3	0.0344639	0.0193767	Ivw(FixedEffects)	ARMC5_8785_1	SeqId.8785-1	SomaScan v4	NA	NA	NA	NA
MYORG	Q6NSJ0	19918	TRANS	Cognition_Meta	deCODE_Specific	+,NA	NA	0.0788303	0.0788303	deCODE	deCODE	0.46206	536.913	fixed	0.0788303	0.0392649	0.0223412	-0.00452298	0.0830528	FALSE	FALSE	0.05	13.4814928695519,0.00118176471703297	2.59629	3	1_196677046_T_G,1_196813906_A_C,3_165743688_A_G	0.0095573	8.44e-05	TRUE	1.29e-53	-0.0201517	0.00626698	0.191947	15.162	15.0294	1.33708	15.0229	0.000153353	2	2	1	2	2	0.000510055	0.000545006	0.24755	0.000546781	0.999923	NA	NA	NA	NA	NA	NA	NA	NA	NA	NA	NA	NA	NA	NA	NA	NA	NA	NA	NA	NA	NA	NA	NA	NA	NA	NA	NA	NA	NA	NA	NA	NA	NA	NA	NA	NA	NA	NA	NA	NA	KIAA1161	0.0935415	3	0.0364898	0.0217589	Ivw(FixedEffects)	KIAA1161_8068_43	SeqId.8068-43	SomaScan v4	NA	NA	NA	NA
TRABD2A	Q86V40	27013	TRANS	Depression_iPSYCH_2023	deCODE_Specific	+,NA	NA	0.0788393	0.0788393	deCODE	deCODE	1.01507	536.974	fixed	0.0788393	0.118436	0.0673907	-0.0136468	0.25052	FALSE	FALSE	0.05	NA	1	1	8_105569300_A_T	0.00154513	4.87e-06	TRUE	1.01e-11	NA	NA	NA	NA	NA	NA	NA	NA	NA	NA	NA	NA	NA	NA	NA	NA	NA	NA	NA	NA	NA	NA	NA	NA	NA	NA	NA	NA	NA	NA	NA	NA	NA	NA	NA	NA	NA	NA	NA	NA	NA	NA	NA	NA	NA	NA	NA	NA	NA	NA	NA	NA	NA	NA	NA	NA	NA	NA	TRABD2A	0.0704034	1	0.118436	0.0654596	Wald ratio	TRABD2A_9401_57	SeqId.9401-57	SomaScan v4	NA	NA	NA	NA
TIRAP	P58753	17192	CIS	Cognition_Meta	deCODE_Specific	+,NA	NA	0.143669	0.143669	deCODE	deCODE	0.768292	537.036	fixed	0.143669	0.0263888	0.0180466	-0.0089818	0.0617594	FALSE	FALSE	0.05	0.603069834251465,0.739681998334384	0.549122	3	11_126290931_C_T,11_126401713_G_A,11_126403491_G_A	0.0114544	1.37e-05	TRUE	3.99e-72	0.00498987	0.00753431	0.627601	0.617697	0.614905	0.179074	0.614901	3.07e-05	2	2	1	2	2	0.734292	0.735318	0.67217	0.735319	0.999985	NA	NA	NA	NA	NA	NA	NA	NA	NA	NA	NA	NA	NA	NA	NA	NA	NA	NA	NA	NA	NA	NA	NA	NA	NA	NA	NA	NA	NA	NA	NA	NA	NA	NA	NA	NA	NA	NA	NA	NA	TIRAP	0.140827	3	0.0264927	0.017989	Ivw(FixedEffects)	TIRAP_9839_148	SeqId.9839-148	SomaScan v4	NA	NA	NA	NA
FTMT	Q8N4E7	17345	TRANS	BIP_PGC3_noukb	deCODE_Specific	+,NA	NA	0.0788743	0.0788743	deCODE	deCODE	0.304543	537.213	random	0.0788743	0.121408	0.0690898	-0.0140051	0.256822	FALSE	FALSE	0.05	17.8517424976513,0.0850850789943162	1.27393	12	2_27616502_T_C,6_22548230_T_C,6_22736788_T_C,6_23974021_C_T,6_24084932_G_A,6_24135620_C_T,6_24376033_A_C,6_24765710_G_A,6_24781989_G_A,6_24978456_A_G,6_24989156_T_C,6_38892725_G_A	0.0203882	7.86e-05	TRUE	3.68e-128	0.016189	0.0130287	0.242377	19.5407	19.3555	16.9272	19.3508	0.0237451	11	11	10	11	11	0.0520526	0.0550033	0.0759912	0.0550807	1	NA	NA	NA	NA	NA	NA	NA	NA	NA	NA	NA	NA	NA	NA	NA	NA	NA	NA	NA	NA	NA	NA	NA	NA	NA	NA	NA	NA	NA	NA	NA	NA	NA	NA	NA	NA	NA	NA	NA	NA	FTMT	0.0152174	12	0.128874	0.0530967	Ivw(FixedEffects)	FTMT_8048_9	SeqId.8048-9	SomaScan v4	NA	NA	NA	NA
TARBP2	Q15633	11569	CIS	Depression_iPSYCH_2023	UKBB-PPP_Specific	NA,-	NA	0.143718	0.143718	UKBB_PPP	UKBB_PPP	0.879244	537.218	NA	NA	NA	NA	NA	NA	NA	NA	NA	NA	NA	NA	NA	NA	NA	NA	NA	NA	NA	NA	NA	NA	NA	NA	NA	NA	NA	NA	NA	NA	NA	NA	NA	NA	NA	fixed	0.143718	-0.132444	0.0905858	-0.309989	0.0451008	FALSE	FALSE	0.05	NA	1	1	12_54318524_G_A	0.00131389	3.37e-06	TRUE	1.06e-09	NA	NA	NA	NA	NA	NA	NA	NA	NA	NA	NA	NA	NA	NA	NA	NA	NA	NA	0.133722	1	-0.132444	0.0883204	Wald ratio	NA	NA	NA	NA	NA	NA	NA	NA	NA	TARBP2:Q15633:Neurology	OID20870	Neurology	Olink Explore
MPDZ	O75970	7208	TRANS	Cognition_Meta	deCODE_Specific	+,NA	NA	0.0788995	0.0788995	deCODE	deCODE	0.462067	537.384	fixed	0.0788995	0.085286	0.0485377	-0.00984618	0.180418	FALSE	FALSE	0.05	5.28005777957778,0.0215710320968217	2.29784	2	1_196677131_A_G,14_106473508_T_C	0.00213841	4.81e-05	TRUE	1.06e-11	NA	NA	NA	5.81166	5.49013	NA	5.46819	7.99e-05	1	1	NA	1	1	0.0159202	0.0191241	NA	0.0193657	0.992868	NA	NA	NA	NA	NA	NA	NA	NA	NA	NA	NA	NA	NA	NA	NA	NA	NA	NA	NA	NA	NA	NA	NA	NA	NA	NA	NA	NA	NA	NA	NA	NA	NA	NA	NA	NA	NA	NA	NA	NA	MPDZ	0.0348408	2	0.0964061	0.0456857	Ivw(FixedEffects)	MPDZ_14036_116	SeqId.14036-116	SomaScan v4	NA	NA	NA	NA
CSNK2B	P67870	2460	CIS	BIP_PGC3_noukb	deCODE_Specific	-,NA	NA	0.143867	0.143867	deCODE	deCODE	0.717992	537.776	fixed	0.143867	-0.569804	0.389866	-1.33393	0.194318	FALSE	FALSE	0.05	NA	1	1	6_32538131_G_A	0.00104877	7.87e-06	TRUE	1.49e-07	NA	NA	NA	NA	NA	NA	NA	NA	NA	NA	NA	NA	NA	NA	NA	NA	NA	NA	NA	NA	NA	NA	NA	NA	NA	NA	NA	NA	NA	NA	NA	NA	NA	NA	NA	NA	NA	NA	NA	NA	NA	NA	NA	NA	NA	NA	NA	NA	NA	NA	NA	NA	NA	NA	NA	NA	NA	NA	CSNK2B	0.132209	1	-0.569804	0.378495	Wald ratio	CSNK2B_11330_15	SeqId.11330-15	SomaScan v4	NA	NA	NA	NA
CPZ	Q66K79	2333	TRANS	PGC3_SCZ_NoUKB	deCODE_Specific	+,NA	NA	0.0789667	0.0789667	deCODE	deCODE	0.336994	537.842	fixed	0.0789667	0.244468	0.139162	-0.0282848	0.517222	FALSE	FALSE	0.05	NA	1	1	1_196677131_A_G	0.00174916	2.02e-05	TRUE	2.05e-10	NA	NA	NA	NA	NA	NA	NA	NA	NA	NA	NA	NA	NA	NA	NA	NA	NA	NA	NA	NA	NA	NA	NA	NA	NA	NA	NA	NA	NA	NA	NA	NA	NA	NA	NA	NA	NA	NA	NA	NA	NA	NA	NA	NA	NA	NA	NA	NA	NA	NA	NA	NA	NA	NA	NA	NA	NA	NA	CPZ	0.071507	1	0.244468	0.135647	Wald ratio	CPZ_6493_9	SeqId.6493-9	SomaScan v4	NA	NA	NA	NA
NME2	P22392	7850	CIS	Cognition_Meta	deCODE_Specific	-,NA	NA	0.143894	0.143894	deCODE	deCODE	0.768392	537.874	fixed	0.143894	-0.0324484	0.0222029	-0.0759653	0.0110686	FALSE	FALSE	0.05	NA	1	1	17_51149056_G_A	0.00794872	1.06e-05	TRUE	1.59e-50	NA	NA	NA	NA	NA	NA	NA	NA	NA	NA	NA	NA	NA	NA	NA	NA	NA	NA	NA	NA	NA	NA	NA	NA	NA	NA	NA	NA	NA	NA	NA	NA	NA	NA	NA	NA	NA	NA	NA	NA	NA	NA	NA	NA	NA	NA	NA	NA	NA	NA	NA	NA	NA	NA	NA	NA	NA	NA	NME2	0.142374	1	-0.0324484	0.0221188	Wald ratio	NME2_4249_64	SeqId.4249-64	SomaScan v4	NA	NA	NA	NA
CRABP1	P29762	2338	TRANS	BIP_PGC3_noukb	deCODE_Specific	+,NA	NA	0.0789958	0.0789958	deCODE	deCODE	0.304839	538.041	random	0.0789958	0.0751424	0.0427786	-0.00870208	0.158987	FALSE	FALSE	0.05	8.51207866919693,0.202934323064913	1.19108	7	1_196695521_C_T,1_196813906_A_C,1_197992799_C_T,17_28367840_G_A,19_6713251_G_A,2_216622986_G_A,3_165761011_C_T	0.0321363	4.68e-05	TRUE	2.7e-212	-0.0137447	0.0115257	0.286559	8.75605	8.72839	6.81711	8.7288	0.00216804	6	6	5	6	6	0.187769	0.189439	0.234601	0.189415	1	NA	NA	NA	NA	NA	NA	NA	NA	NA	NA	NA	NA	NA	NA	NA	NA	NA	NA	NA	NA	NA	NA	NA	NA	NA	NA	NA	NA	NA	NA	NA	NA	NA	NA	NA	NA	NA	NA	NA	NA	CRABP1	0.0355223	7	0.075091	0.0357176	Ivw(FixedEffects)	CRABP1_11967_23	SeqId.11967-23	SomaScan v4	NA	NA	NA	NA
PKD2	Q13563	9009	CIS	PGC3_SCZ_NoUKB	UKBB-PPP_Specific	NA,+	NA	0.14394	0.14394	UKBB_PPP	UKBB_PPP	0.708888	538.046	NA	NA	NA	NA	NA	NA	NA	NA	NA	NA	NA	NA	NA	NA	NA	NA	NA	NA	NA	NA	NA	NA	NA	NA	NA	NA	NA	NA	NA	NA	NA	NA	NA	NA	NA	fixed	0.14394	0.122528	0.08385	-0.0418149	0.286871	FALSE	FALSE	0.05	NA	1	1	4_88051854_T_C	0.00391989	1.35e-05	TRUE	1.89e-22	NA	NA	NA	NA	NA	NA	NA	NA	NA	NA	NA	NA	NA	NA	NA	NA	NA	NA	0.140612	1	0.122528	0.0831534	Wald ratio	NA	NA	NA	NA	NA	NA	NA	NA	NA	PKD2:Q13563:Cardiometabolic_II	OID30184	Cardiometabolic_II	Olink Explore
PC	P11498	8636	TRANS	PGC3_SCZ_NoUKB	deCODE_Specific	+,NA	NA	0.0790246	0.0790246	deCODE	deCODE	0.33703	538.236	fixed	0.0790246	0.329258	0.187465	-0.038166	0.696683	FALSE	FALSE	0.05	NA	1	1	1_196702851_T_C	0.001008	2.08e-05	TRUE	3.67e-06	NA	NA	NA	NA	NA	NA	NA	NA	NA	NA	NA	NA	NA	NA	NA	NA	NA	NA	NA	NA	NA	NA	NA	NA	NA	NA	NA	NA	NA	NA	NA	NA	NA	NA	NA	NA	NA	NA	NA	NA	NA	NA	NA	NA	NA	NA	NA	NA	NA	NA	NA	NA	NA	NA	NA	NA	NA	NA	PC	0.0661035	1	0.329258	0.179167	Wald ratio	PC_13990_1	SeqId.13990-1	SomaScan v4	NA	NA	NA	NA
SEL1L2	Q5TEA6	15897	TRANS	BIP_PGC3_noukb	deCODE_Specific	+,NA	NA	0.0790361	0.0790361	deCODE	deCODE	0.304822	538.315	random	0.0790361	0.065769	0.0374473	-0.00762643	0.139164	FALSE	FALSE	0.05	13.5733889608964,0.138330369876051	1.22807	10	1_196139611_G_T,1_196677046_T_G,1_196813906_A_C,1_198210497_T_C,17_28367840_G_A,17_34662970_T_A,19_6713251_G_A,19_860766_G_A,2_216622986_G_A,3_165761011_C_T	0.0423584	6.48e-05	TRUE	2.63e-279	-0.00217186	0.0100195	0.833818	14.511	14.469	14.4263	14.4689	0.00291432	9	9	8	9	9	0.105272	0.106591	0.0713084	0.106597	1	NA	NA	NA	NA	NA	NA	NA	NA	NA	NA	NA	NA	NA	NA	NA	NA	NA	NA	NA	NA	NA	NA	NA	NA	NA	NA	NA	NA	NA	NA	NA	NA	NA	NA	NA	NA	NA	NA	NA	NA	SEL1L2	0.0263074	10	0.0673454	0.0303133	Ivw(FixedEffects)	SEL1L2_9082_25	SeqId.9082-25	SomaScan v4	NA	NA	NA	NA
COX4I2	Q96KJ9	16232	TRANS	BIP_PGC3_noukb	deCODE_Specific	+,NA	NA	0.079051	0.079051	deCODE	deCODE	0.304706	538.416	random	0.079051	0.0607558	0.0345946	-0.00704848	0.12856	FALSE	FALSE	0.05	10.4059333723168,0.237682209605933	1.1405	9	1_196203512_G_A,1_196677046_T_G,1_196813906_A_C,1_197992799_C_T,1_198303582_A_G,19_6713251_G_A,19_860766_G_A,2_216622986_G_A,3_165761011_C_T	0.0402071	5.21e-05	TRUE	6.71e-266	-0.00639762	0.0135675	0.651598	10.9863	10.9671	10.6481	10.9677	0.00446939	8	8	7	8	8	0.202475	0.20357	0.154722	0.203538	1	NA	NA	NA	NA	NA	NA	NA	NA	NA	NA	NA	NA	NA	NA	NA	NA	NA	NA	NA	NA	NA	NA	NA	NA	NA	NA	NA	NA	NA	NA	NA	NA	NA	NA	NA	NA	NA	NA	NA	NA	COX4I2	0.0460688	9	0.0602657	0.030212	Ivw(FixedEffects)	COX4I2_7850_1	SeqId.7850-1	SomaScan v4	NA	NA	NA	NA
JPH3	Q8WXH2	14203	TRANS	PGC3_SCZ_NoUKB	deCODE_Specific	+,NA	NA	0.0790916	0.0790916	deCODE	deCODE	0.337104	538.693	fixed	0.0790916	0.246412	0.140327	-0.0286243	0.521448	FALSE	FALSE	0.05	NA	1	1	1_196677131_A_G	0.00172042	2.02e-05	TRUE	3.01e-10	NA	NA	NA	NA	NA	NA	NA	NA	NA	NA	NA	NA	NA	NA	NA	NA	NA	NA	NA	NA	NA	NA	NA	NA	NA	NA	NA	NA	NA	NA	NA	NA	NA	NA	NA	NA	NA	NA	NA	NA	NA	NA	NA	NA	NA	NA	NA	NA	NA	NA	NA	NA	NA	NA	NA	NA	NA	NA	JPH3	0.071507	1	0.246412	0.136725	Wald ratio	JPH3_9089_77	SeqId.9089-77	SomaScan v4	NA	NA	NA	NA
GPR26	Q8NDV2	4481	TRANS	BIP_PGC3_noukb	deCODE_Specific	+,NA	NA	0.0790943	0.0790943	deCODE	deCODE	0.304701	538.712	random	0.0790943	0.10456	0.0595455	-0.0121472	0.221267	FALSE	FALSE	0.05	5.25044806296704,0.154350251166097	1.32293	4	1_196695521_C_T,1_196813906_A_C,19_6713251_G_A,3_165761011_C_T	0.0203154	4.05e-05	TRUE	2.52e-131	-0.00434179	0.0221363	0.862624	5.47034	NA	5.3671	5.44225	0.00131105	3	NA	2	3	3	0.140423	NA	0.06832	0.142134	0.999987	NA	NA	NA	NA	NA	NA	NA	NA	NA	NA	NA	NA	NA	NA	NA	NA	NA	NA	NA	NA	NA	NA	NA	NA	NA	NA	NA	NA	NA	NA	NA	NA	NA	NA	NA	NA	NA	NA	NA	NA	GPR26	0.0188559	4	0.104954	0.0446923	Ivw(FixedEffects)	GPR26_13540_1	SeqId.13540-1	SomaScan v4	NA	NA	NA	NA
CASP14	P31944	1502	TRANS	PGC3_SCZ_NoUKB	deCODE_Specific	+,NA	NA	0.0790957	0.0790957	deCODE	deCODE	0.336911	538.721	fixed	0.0790957	0.252843	0.143992	-0.0293753	0.535062	FALSE	FALSE	0.05	NA	1	1	1_196677131_A_G	0.00171929	2.02e-05	TRUE	3.05e-10	NA	NA	NA	NA	NA	NA	NA	NA	NA	NA	NA	NA	NA	NA	NA	NA	NA	NA	NA	NA	NA	NA	NA	NA	NA	NA	NA	NA	NA	NA	NA	NA	NA	NA	NA	NA	NA	NA	NA	NA	NA	NA	NA	NA	NA	NA	NA	NA	NA	NA	NA	NA	NA	NA	NA	NA	NA	NA	CASP14	0.071507	1	0.252843	0.140294	Wald ratio	CASP14_16617_14	SeqId.16617-14	SomaScan v4	NA	NA	NA	NA
SYNCRIP	O60506	16918	TRANS	Cognition_Meta	deCODE_Specific	+,NA	NA	0.0791412	0.0791412	deCODE	deCODE	0.463085	539.031	random	0.0791412	0.0361406	0.0205848	-0.00420493	0.076486	FALSE	FALSE	0.05	7.37236770172274,0.0609301715497827	1.56763	4	1_196110452_G_A,1_196677046_T_G,1_196813906_A_C,1_198210497_T_C	0.0251581	7.33e-05	TRUE	3.7e-152	-0.0100184	0.00408287	0.133597	8.20293	NA	2.04537	8.13047	0.000119327	3	NA	2	3	3	0.0419987	NA	0.359628	0.0433908	1	NA	NA	NA	NA	NA	NA	NA	NA	NA	NA	NA	NA	NA	NA	NA	NA	NA	NA	NA	NA	NA	NA	NA	NA	NA	NA	NA	NA	NA	NA	NA	NA	NA	NA	NA	NA	NA	NA	NA	NA	SYNCRIP	0.00644213	4	0.0354615	0.0130163	Ivw(FixedEffects)	SYNCRIP_4224_7	SeqId.4224-7	SomaScan v4	NA	NA	NA	NA
CIT	O14578	1985	CIS	PGC3_SCZ_NoUKB	UKBB-PPP_Specific	NA,-	NA	0.144206	0.144206	UKBB_PPP	UKBB_PPP	0.709266	539.042	NA	NA	NA	NA	NA	NA	NA	NA	NA	NA	NA	NA	NA	NA	NA	NA	NA	NA	NA	NA	NA	NA	NA	NA	NA	NA	NA	NA	NA	NA	NA	NA	NA	NA	NA	fixed	0.144206	-0.192586	0.131881	-0.451067	0.0658952	FALSE	FALSE	0.05	2.08789359930766,0.148470657437237	1.44495	2	12_119809340_T_C,12_119876149_C_T	0.002558	3.59e-05	TRUE	4.14e-13	NA	NA	NA	2.28167	NA	NA	2.22457	0.00148389	1	NA	NA	1	1	0.130911	NA	NA	0.135831	0.969272	0.117374	2	-0.202664	0.129424	Ivw(FixedEffects)	NA	NA	NA	NA	NA	NA	NA	NA	NA	CIT:O14578:Neurology_II	OID30970	Neurology_II	Olink Explore
CSTB	P04080	2482	CIS	BIP_PGC3_noukb	UKBB-PPP_Specific	NA,-	NA	0.144245	0.144245	UKBB_PPP	UKBB_PPP	0.718918	539.189	NA	NA	NA	NA	NA	NA	NA	NA	NA	NA	NA	NA	NA	NA	NA	NA	NA	NA	NA	NA	NA	NA	NA	NA	NA	NA	NA	NA	NA	NA	NA	NA	NA	NA	NA	random	0.144245	-0.0372138	0.0254861	-0.0871655	0.0127379	FALSE	FALSE	0.05	4.87629804120464,0.770712087129288	0.780729	9	21_43560343_A_C,21_43732619_G_A,21_43740191_C_T,21_43853986_G_A,21_43864627_C_A,21_43890017_A_C,21_44051774_C_T,21_44155127_G_A,21_44216521_G_A	0.0555643	4.08e-05	TRUE	0	-0.00425328	0.0293626	0.888909	4.96265	4.95926	4.94167	4.95937	0.00950947	8	8	7	8	8	0.76156	0.761921	0.667082	0.761909	1	0.140733	9	-0.0375	0.0254571	Ivw(FixedEffects)	NA	NA	NA	NA	NA	NA	NA	NA	NA	CSTB:P04080:Cardiometabolic	OID20294	Cardiometabolic	Olink Explore
CHST14	Q8NCH0	24464	TRANS	BIP_PGC3_noukb	deCODE_Specific	+,NA	NA	0.0791715	0.0791715	deCODE	deCODE	0.304826	539.237	fixed	0.0791715	0.215772	0.122911	-0.0251292	0.456673	FALSE	FALSE	0.05	0.685115008369532,0.407830934246292	0.827717	2	1_196702851_T_C,2_3592552_C_T	0.00276889	1.13e-05	TRUE	9.93e-19	NA	NA	NA	0.701208	0.678495	NA	0.678344	8.61e-05	1	1	NA	1	1	0.402378	0.410105	NA	0.410158	0.992595	NA	NA	NA	NA	NA	NA	NA	NA	NA	NA	NA	NA	NA	NA	NA	NA	NA	NA	NA	NA	NA	NA	NA	NA	NA	NA	NA	NA	NA	NA	NA	NA	NA	NA	NA	NA	NA	NA	NA	NA	CHST14	0.0699981	2	0.218372	0.120519	Ivw(FixedEffects)	CHST14_7262_191	SeqId.7262-191	SomaScan v4	NA	NA	NA	NA
ITGAM	P11215	6149	CIS	PGC3_SCZ_NoUKB	UKBB-PPP_Specific	NA,+	NA	0.144267	0.144267	UKBB_PPP	UKBB_PPP	0.708631	539.268	NA	NA	NA	NA	NA	NA	NA	NA	NA	NA	NA	NA	NA	NA	NA	NA	NA	NA	NA	NA	NA	NA	NA	NA	NA	NA	NA	NA	NA	NA	NA	NA	NA	NA	NA	fixed	0.144267	0.0751441	0.0514655	-0.0257265	0.176015	FALSE	FALSE	0.05	NA	1	1	16_31346489_C_T	0.0126582	1.35e-05	TRUE	2.34e-74	NA	NA	NA	NA	NA	NA	NA	NA	NA	NA	NA	NA	NA	NA	NA	NA	NA	NA	0.143269	1	0.0751441	0.0513375	Wald ratio	NA	NA	NA	NA	NA	NA	NA	NA	NA	ITGAM:P11215:Neurology	OID21071	Neurology	Olink Explore
CAPN3	P20807	1480	CIS	Depression_iPSYCH_2023	UKBB-PPP_Specific	NA,-	NA	0.144281	0.144281	UKBB_PPP	UKBB_PPP	0.881248	539.324	NA	NA	NA	NA	NA	NA	NA	NA	NA	NA	NA	NA	NA	NA	NA	NA	NA	NA	NA	NA	NA	NA	NA	NA	NA	NA	NA	NA	NA	NA	NA	NA	NA	NA	NA	fixed	0.144281	-0.174756	0.119694	-0.409351	0.0598387	FALSE	FALSE	0.05	NA	1	1	15_42188381_T_C	0.000906256	3.45e-06	TRUE	4.06e-07	NA	NA	NA	NA	NA	NA	NA	NA	NA	NA	NA	NA	NA	NA	NA	NA	NA	NA	0.13011	1	-0.174756	0.115452	Wald ratio	NA	NA	NA	NA	NA	NA	NA	NA	NA	CAPN3:P20807:Oncology_II	OID31384	Oncology_II	Olink Explore
ARL3	P36405	694	CIS	Cognition_Meta	deCODE_Specific	+,NA	NA	0.144307	0.144307	deCODE	deCODE	0.769499	539.419	fixed	0.144307	0.0283085	0.0193902	-0.00969557	0.0663125	FALSE	FALSE	0.05	0.0237146836335709,0.87761310552725	0.153996	2	10_102676884_C_T,10_102786426_A_G	0.0121348	1.01e-05	TRUE	3.83e-78	NA	NA	NA	0.0238756	0.0237444	NA	0.0237444	3.3e-07	1	1	NA	1	1	0.877202	0.877537	NA	0.877537	0.999542	NA	NA	NA	NA	NA	NA	NA	NA	NA	NA	NA	NA	NA	NA	NA	NA	NA	NA	NA	NA	NA	NA	NA	NA	NA	NA	NA	NA	NA	NA	NA	NA	NA	NA	NA	NA	NA	NA	NA	NA	ARL3	0.143191	2	0.0283138	0.0193399	Ivw(FixedEffects)	ARL3_12571_14	SeqId.12571-14	SomaScan v4	NA	NA	NA	NA
PAICS	P22234	8587	CIS	PGC3_SCZ_NoUKB	deCODE_Specific	-,NA	NA	0.144322	0.144322	deCODE	deCODE	0.707971	539.474	fixed	0.144322	-0.193009	0.132208	-0.452133	0.0661146	FALSE	FALSE	0.05	NA	1	1	4_56343295_C_T	0.00189444	1.52e-05	TRUE	2.34e-11	NA	NA	NA	NA	NA	NA	NA	NA	NA	NA	NA	NA	NA	NA	NA	NA	NA	NA	NA	NA	NA	NA	NA	NA	NA	NA	NA	NA	NA	NA	NA	NA	NA	NA	NA	NA	NA	NA	NA	NA	NA	NA	NA	NA	NA	NA	NA	NA	NA	NA	NA	NA	NA	NA	NA	NA	NA	NA	PAICS	0.1379	1	-0.193009	0.13009	Wald ratio	PAICS_9841_197	SeqId.9841-197	SomaScan v4	NA	NA	NA	NA
SHC2	P98077	29869	TRANS	Cognition_Meta	deCODE_Specific	+,NA	NA	0.0792136	0.0792136	deCODE	deCODE	0.463111	539.524	fixed	0.0792136	0.0579507	0.0330153	-0.00675812	0.122659	FALSE	FALSE	0.05	11.2320672511024,0.000803960453535433	3.35143	2	1_196695521_C_T,3_165718484_A_G	0.00444865	7.54e-05	TRUE	4.71e-24	NA	NA	NA	13.1035	12.8577	NA	12.8348	0.00012516	1	1	NA	1	1	0.000294738	0.000336096	NA	0.000340229	0.991074	NA	NA	NA	NA	NA	NA	NA	NA	NA	NA	NA	NA	NA	NA	NA	NA	NA	NA	NA	NA	NA	NA	NA	NA	NA	NA	NA	NA	NA	NA	NA	NA	NA	NA	NA	NA	NA	NA	NA	NA	SHC2	0.0885533	2	0.0535852	0.0314637	Ivw(FixedEffects)	SHC2_14074_2	SeqId.14074-2	SomaScan v4	NA	NA	NA	NA
TAFA2	Q8N3H0	21589	TRANS	Cognition_Meta	deCODE_Specific	+,NA	NA	0.0792428	0.0792428	deCODE	deCODE	0.462884	539.723	fixed	0.0792428	0.0451986	0.0257527	-0.0052759	0.095673	FALSE	FALSE	0.05	10.1503422983572,0.00625001666286731	2.25281	3	1_196677131_A_G,14_106665956_A_C,3_165768357_T_G	0.00692694	6.7e-05	TRUE	6.24e-39	-0.0235075	0.00879593	0.22794	11.2499	NA	1.38164	11.0945	0.000142993	2	NA	1	2	2	0.00360667	NA	0.239823	0.00389814	0.999929	NA	NA	NA	NA	NA	NA	NA	NA	NA	NA	NA	NA	NA	NA	NA	NA	NA	NA	NA	NA	NA	NA	NA	NA	NA	NA	NA	NA	NA	NA	NA	NA	NA	NA	NA	NA	NA	NA	NA	NA	FAM19A2	0.0776764	3	0.0441567	0.0250275	Ivw(FixedEffects)	FAM19A2_6430_36	SeqId.6430-36	SomaScan v4	NA	NA	NA	NA
BNIP3L	O60238	1085	CIS	BIP_PGC3_noukb	UKBB-PPP_Specific	NA,+	NA	0.144402	0.144402	UKBB_PPP	UKBB_PPP	0.71874	539.774	NA	NA	NA	NA	NA	NA	NA	NA	NA	NA	NA	NA	NA	NA	NA	NA	NA	NA	NA	NA	NA	NA	NA	NA	NA	NA	NA	NA	NA	NA	NA	NA	NA	NA	NA	fixed	0.144402	0.274988	0.188401	-0.09427	0.644247	FALSE	FALSE	0.05	NA	1	1	8_26393390_C_A	0.00136697	6.34e-06	TRUE	2.13e-09	NA	NA	NA	NA	NA	NA	NA	NA	NA	NA	NA	NA	NA	NA	NA	NA	NA	NA	0.134828	1	0.274988	0.183898	Wald ratio	NA	NA	NA	NA	NA	NA	NA	NA	NA	BNIP3L:O60238:Inflammation_II	OID30525	Inflammation_II	Olink Explore
ANGPTL2	Q9UKU9	490	CIS	BIP_PGC3_noukb	UKBB-PPP_Specific	NA,+	NA	0.144402	0.144402	UKBB_PPP	UKBB_PPP	0.717784	539.774	NA	NA	NA	NA	NA	NA	NA	NA	NA	NA	NA	NA	NA	NA	NA	NA	NA	NA	NA	NA	NA	NA	NA	NA	NA	NA	NA	NA	NA	NA	NA	NA	NA	NA	NA	fixed	0.144402	0.291639	0.199808	-0.0999781	0.683256	FALSE	FALSE	0.05	NA	1	1	9_126930553_A_G	0.00133276	6.33e-06	TRUE	2.42e-09	NA	NA	NA	NA	NA	NA	NA	NA	NA	NA	NA	NA	NA	NA	NA	NA	NA	NA	0.134797	1	0.291639	0.195018	Wald ratio	NA	NA	NA	NA	NA	NA	NA	NA	NA	ANGPTL2:Q9UKU9:Inflammation	OID20726	Inflammation	Olink Explore
CHI3L2	Q15782	1933	TRANS	PGC3_SCZ_NoUKB	deCODE_Specific	+,NA	NA	0.079263	0.079263	deCODE	deCODE	0.337413	539.861	random	0.079263	0.0712328	0.040589	-0.00832017	0.150786	FALSE	FALSE	0.05	13.8516859797235,0.0857140163251847	1.31585	9	1_196058002_C_A,1_196695521_C_T,1_196813906_A_C,1_198057449_T_C,17_28367840_G_A,2_216622986_G_A,20_38357231_G_T,3_165761011_C_T,3_167239870_G_T	0.0324824	0.00013079	TRUE	5.51e-184	-0.0106146	0.0117918	0.397937	15.8429	15.7926	14.1992	15.7934	0.00306756	8	8	7	8	8	0.0446844	0.045447	0.0477493	0.0454347	1	NA	NA	NA	NA	NA	NA	NA	NA	NA	NA	NA	NA	NA	NA	NA	NA	NA	NA	NA	NA	NA	NA	NA	NA	NA	NA	NA	NA	NA	NA	NA	NA	NA	NA	NA	NA	NA	NA	NA	NA	CHI3L2	0.0248967	9	0.0686855	0.0306221	Ivw(FixedEffects)	CHI3L2_9383_24	SeqId.9383-24	SomaScan v4	NA	NA	NA	NA
ENO3	P13929	3354	TRANS	PGC3_SCZ_NoUKB	BOTH	+,+	0.0792709	0.0792709	0.1531	metap	deCODE	0.337236	539.914	fixed	0.1531	0.0996039	0.0697181	-0.037041	0.236249	FALSE	FALSE	0.05	1.51061358671961,0.219045482356539	1.22907	2	12_7553136_C_A,19_54255498_T_C	0.00556801	2.34e-05	TRUE	1.38e-32	NA	NA	NA	1.54131	1.52526	NA	1.52507	0.000142996	1	1	NA	1	1	0.214422	0.216825	NA	0.216853	0.990459	random	0.0999634	0.0868629	0.0528032	-0.0166295	0.190355	FALSE	FALSE	0.05	8.07648915722073,0.325897542873311	1.07414	8	11_22209870_A_T,12_7395587_G_A,12_7528585_T_G,13_73615837_T_G,19_33415217_T_C,19_44909976_G_T,19_54255498_T_C,2_27375230_T_C	0.0153401	8.12e-05	TRUE	2.03e-81	0.00718353	0.00948252	0.477404	9.23588	9.15628	8.42961	9.15451	0.000824947	7	7	6	7	7	0.236161	0.24163	0.208288	0.241753	1	0.0531823	8	0.093912	0.0485725	Ivw(FixedEffects)	ENO3	0.144642	2	0.10097	0.0692183	Ivw(FixedEffects)	ENO3_16616_137	SeqId.16616-137	SomaScan v4	ENO3:P13929:Cardiometabolic_II	OID30209	Cardiometabolic_II	Olink Explore
TFF2	Q03403	11756	CIS	Depression_iPSYCH_2023	BOTH	-,-	0.375924	0.144527	0.835174	UKBB_PPP	deCODE	0.881306	540.241	fixed	0.835174	-0.00896433	0.0430831	-0.0934056	0.0754769	FALSE	FALSE	0.05	0.00149611113893442,0.969145841347347	0.0386796	2	21_42349233_T_C,21_42393356_T_C	0.00405917	7.07e-08	TRUE	2.54e-31	NA	NA	NA	0.00149684	0.00149639	NA	0.00149639	3.36e-08	1	1	NA	1	1	0.969138	0.969143	NA	0.969143	0.999854	fixed	0.144527	-0.046475	0.031851	-0.108902	0.0159517	FALSE	FALSE	0.05	2.87038211554381,0.0902234460991646	1.69422	2	21_42355775_G_A,21_42366403_C_T	0.00964709	7.7e-06	TRUE	4.02e-66	NA	NA	NA	2.99632	2.97556	NA	2.97538	6.34e-05	1	1	NA	1	1	0.0834541	0.0845306	NA	0.0845405	0.993647	0.130266	2	-0.0478246	0.031608	Ivw(FixedEffects)	TFF2	0.835145	2	-0.00896454	0.0430764	Ivw(FixedEffects)	TFF2_9191_8	SeqId.9191-8	SomaScan v4	TFF2:Q03403:Inflammation	OID20787	Inflammation	Olink Explore
P3H1	Q32P28	19316	TRANS	Cognition_Meta	deCODE_Specific	+,NA	NA	0.0793289	0.0793289	deCODE	deCODE	0.46299	540.309	fixed	0.0793289	0.0320118	0.0182446	-0.0037469	0.0677705	FALSE	FALSE	0.05	10.2299020468943,0.0060062719937175	2.26163	3	1_196695521_C_T,1_197021412_T_C,3_165761011_C_T	0.0127563	6.48e-05	TRUE	3.98e-75	-0.00957468	0.0106538	0.53393	10.6126	10.535	5.87086	10.533	0.000105813	2	2	1	2	2	0.00496022	0.00515645	0.0153936	0.00516174	0.999947	NA	NA	NA	NA	NA	NA	NA	NA	NA	NA	NA	NA	NA	NA	NA	NA	NA	NA	NA	NA	NA	NA	NA	NA	NA	NA	NA	NA	NA	NA	NA	NA	NA	NA	NA	NA	NA	NA	NA	NA	LEPRE1	0.0763619	3	0.0318499	0.017972	Ivw(FixedEffects)	LEPRE1_6273_58	SeqId.6273-58	SomaScan v4	NA	NA	NA	NA
CYB5A	P00167	2570	TRANS	PGC3_SCZ_NoUKB	deCODE_Specific	+,NA	NA	0.079339	0.079339	deCODE	deCODE	0.337314	540.378	fixed	0.079339	0.35577	0.202772	-0.0416553	0.753194	FALSE	FALSE	0.05	NA	1	1	1_196691865_A_T	0.000873224	2.11e-05	TRUE	2.14e-05	NA	NA	NA	NA	NA	NA	NA	NA	NA	NA	NA	NA	NA	NA	NA	NA	NA	NA	NA	NA	NA	NA	NA	NA	NA	NA	NA	NA	NA	NA	NA	NA	NA	NA	NA	NA	NA	NA	NA	NA	NA	NA	NA	NA	NA	NA	NA	NA	NA	NA	NA	NA	NA	NA	NA	NA	NA	NA	CYB5A	0.0644326	1	0.35577	0.192394	Wald ratio	CYB5A_11287_14	SeqId.11287-14	SomaScan v4	NA	NA	NA	NA
PRKRA	O75569	9438	TRANS	BIP_PGC3_noukb	UKBB-PPP_Specific	NA,-	NA	0.0793492	0.0793492	UKBB_PPP	UKBB_PPP	0.305338	540.448	NA	NA	NA	NA	NA	NA	NA	NA	NA	NA	NA	NA	NA	NA	NA	NA	NA	NA	NA	NA	NA	NA	NA	NA	NA	NA	NA	NA	NA	NA	NA	NA	NA	NA	NA	random	0.0793492	-0.0993261	0.056613	-0.210286	0.0116334	FALSE	FALSE	0.05	14.2079026754004,0.163717997705896	1.19197	11	10_63288546_C_A,11_180258_T_C,12_111395984_G_A,12_54318524_G_A,16_88492837_T_C,17_29417015_T_G,17_35557785_T_C,2_69941863_T_C,3_56815721_T_C,5_132067045_C_T,7_106732457_G_A	0.0220814	7.46e-05	TRUE	6.19e-131	-0.00329451	0.0103342	0.757154	15.1484	15.0514	14.9792	15.0535	0.00161462	10	10	9	10	10	0.126744	0.130199	0.0915076	0.130124	1	0.028945	11	-0.102424	0.0468925	Ivw(FixedEffects)	NA	NA	NA	NA	NA	NA	NA	NA	NA	PRKRA:O75569:Oncology	OID21225	Oncology	Olink Explore
TAF15	Q92804	11547	TRANS	BIP_PGC3_noukb	deCODE_Specific	-,NA	NA	0.0793543	0.0793543	deCODE	deCODE	0.305185	540.482	fixed	0.0793543	-0.303739	0.173125	-0.643059	0.0355806	FALSE	FALSE	0.05	1.28244781621764,0.257444400949691	1.13245	2	3_56815721_T_C,7_106676033_G_A	0.00224129	1.4e-05	TRUE	1.45e-14	NA	NA	NA	1.30892	1.27638	NA	1.2768	0.000328126	1	1	NA	1	1	0.25259	0.258574	NA	0.258494	0.985548	NA	NA	NA	NA	NA	NA	NA	NA	NA	NA	NA	NA	NA	NA	NA	NA	NA	NA	NA	NA	NA	NA	NA	NA	NA	NA	NA	NA	NA	NA	NA	NA	NA	NA	NA	NA	NA	NA	NA	NA	TAF15	0.0603308	2	-0.311388	0.165776	Ivw(FixedEffects)	TAF15_16865_62	SeqId.16865-62	SomaScan v4	NA	NA	NA	NA
BAG4	O95429	940	TRANS	Cognition_Meta	BOTH	-,-	0.140697	0.079383	0.39782	UKBB_PPP	deCODE	0.462909	540.678	fixed	0.39782	-0.0352133	0.0416469	-0.11684	0.0464131	FALSE	FALSE	0.05	0.0220684282163238,0.881905208145526	0.148554	2	12_21207827_G_A,19_15868934_C_A	0.00232997	3.55e-06	TRUE	6.46e-16	NA	NA	NA	0.0222646	NA	NA	0.0220716	3.38e-07	1	NA	NA	1	1	0.881385	NA	NA	0.881897	0.999536	random	0.079383	-0.0540084	0.0307867	-0.114349	0.00633241	FALSE	FALSE	0.05	5.20478426752881,0.266923273413634	1.1407	5	11_266804_C_T,19_53821741_G_T,3_56815721_T_C,7_106733200_C_T,8_105579574_A_G	0.00734889	4.81e-05	TRUE	1.62e-40	0.00391186	0.00852629	0.677576	5.59954	5.49633	5.2324	5.49388	5.41e-05	4	4	3	4	4	0.231118	0.240052	0.15555	0.240268	1	0.0361449	5	-0.0554475	0.0264629	Ivw(FixedEffects)	BAG4	0.395407	2	-0.0352337	0.0414586	Ivw(FixedEffects)	BAG4_12844_10	SeqId.12844-10	SomaScan v4	BAG4:O95429:Inflammation_II	OID30474	Inflammation_II	Olink Explore
OSCAR	Q8IYS5	29960	CIS	Cognition_Meta	UKBB-PPP_Specific	NA,+	NA	0.144666	0.144666	UKBB_PPP	UKBB_PPP	0.770315	540.761	NA	NA	NA	NA	NA	NA	NA	NA	NA	NA	NA	NA	NA	NA	NA	NA	NA	NA	NA	NA	NA	NA	NA	NA	NA	NA	NA	NA	NA	NA	NA	NA	NA	NA	NA	random	0.144666	0.00946765	0.00649076	-0.00325401	0.0221893	FALSE	FALSE	0.05	18.5654957800609,0.354034417315456	1.04503	18	19_53970702_G_T,19_54034589_G_A,19_54038198_C_T,19_54046417_C_A,19_54050805_C_A,19_54052352_C_T,19_54079499_G_A,19_54090510_C_T,19_54095964_C_T,19_54111722_C_T,19_54111752_A_G,19_54115901_T_C,19_54152818_C_T,19_54166144_C_T,19_54166837_C_T,19_54167157_C_A,19_54175191_G_A,19_54203252_C_T	0.128878	0.000127707	TRUE	0	-0.00102572	0.00560006	0.856971	19.0929	19.0831	19.053	19.0837	0.00530622	17	17	16	17	17	0.323226	0.323782	0.265927	0.323748	1	0.11851	18	0.00967444	0.00619735	Ivw(FixedEffects)	NA	NA	NA	NA	NA	NA	NA	NA	NA	OSCAR:Q8IYS5:Inflammation	OID20776	Inflammation	Olink Explore
SSR1	P43307	11323	TRANS	PGC3_SCZ_NoUKB	deCODE_Specific	+,NA	NA	0.0794012	0.0794012	deCODE	deCODE	0.337368	540.802	fixed	0.0794012	0.120949	0.0689494	-0.0141893	0.256087	FALSE	FALSE	0.05	2.23940781244984,0.326376418343297	1.05816	3	1_196695521_C_T,2_215435759_T_A,2_27508073_T_C	0.00657313	3.43e-05	TRUE	1.04e-37	-0.0239915	0.025705	0.521943	2.2873	2.25044	1.22242	2.24993	0.000150845	2	2	1	2	2	0.318654	0.324581	0.268886	0.324664	0.999925	NA	NA	NA	NA	NA	NA	NA	NA	NA	NA	NA	NA	NA	NA	NA	NA	NA	NA	NA	NA	NA	NA	NA	NA	NA	NA	NA	NA	NA	NA	NA	NA	NA	NA	NA	NA	NA	NA	NA	NA	SSR1	0.0718928	3	0.122701	0.0681748	Ivw(FixedEffects)	SSR1_8106_15	SeqId.8106-15	SomaScan v4	NA	NA	NA	NA
FBXL5	Q9UKA1	13602	TRANS	PGC3_SCZ_NoUKB	deCODE_Specific	+,NA	NA	0.0794118	0.0794118	deCODE	deCODE	0.337203	540.874	fixed	0.0794118	0.247198	0.140925	-0.0290101	0.523406	FALSE	FALSE	0.05	NA	1	1	1_196677131_A_G	0.00165121	2.02e-05	TRUE	7.55e-10	NA	NA	NA	NA	NA	NA	NA	NA	NA	NA	NA	NA	NA	NA	NA	NA	NA	NA	NA	NA	NA	NA	NA	NA	NA	NA	NA	NA	NA	NA	NA	NA	NA	NA	NA	NA	NA	NA	NA	NA	NA	NA	NA	NA	NA	NA	NA	NA	NA	NA	NA	NA	NA	NA	NA	NA	NA	NA	FBXL5	0.071507	1	0.247198	0.137161	Wald ratio	FBXL5_12846_3	SeqId.12846-3	SomaScan v4	NA	NA	NA	NA
HMOX2	P30519	5014	TRANS	PGC3_SCZ_NoUKB	BOTH	+,+	0.0853431	0.0794391	0.21115	UKBB_PPP	deCODE	0.337109	541.06	fixed	0.21115	0.184215	0.147324	-0.104534	0.472964	FALSE	FALSE	0.05	NA	1	1	2_3592552_C_T	0.00127061	1.01e-05	TRUE	3.25e-08	NA	NA	NA	NA	NA	NA	NA	NA	NA	NA	NA	NA	NA	NA	NA	NA	NA	NA	random	0.0794391	0.0913107	0.0520601	-0.0107251	0.193347	FALSE	FALSE	0.05	1.78959856707109,0.877424118479623	0.598264	6	10_113588287_G_A,16_80463704_C_A,17_72110287_T_C,18_58416822_T_C,19_44908684_T_C,4_145900258_C_A	0.0119804	3.17e-05	TRUE	2.82e-66	-0.000870344	0.0131361	0.950353	1.83521	1.81883	1.83082	1.81878	0.000183959	5	5	4	5	5	0.871445	0.873602	0.76684	0.873609	1	0.0734288	6	0.092524	0.0516849	Ivw(FixedEffects)	HMOX2	0.203104	1	0.184215	0.144737	Wald ratio	HMOX2_2622_18	SeqId.2622-18	SomaScan v4	HMOX2:P30519:Neurology	OID20887	Neurology	Olink Explore
TTL	Q8NG68	21586	CIS	Cognition_Meta	deCODE_Specific	-,NA	NA	0.144754	0.144754	deCODE	deCODE	0.769686	541.089	fixed	0.144754	-0.0880609	0.0603854	-0.206414	0.0302923	FALSE	FALSE	0.05	NA	1	1	2_112479304_C_T	0.00147321	1.05e-05	TRUE	9.43e-10	NA	NA	NA	NA	NA	NA	NA	NA	NA	NA	NA	NA	NA	NA	NA	NA	NA	NA	NA	NA	NA	NA	NA	NA	NA	NA	NA	NA	NA	NA	NA	NA	NA	NA	NA	NA	NA	NA	NA	NA	NA	NA	NA	NA	NA	NA	NA	NA	NA	NA	NA	NA	NA	NA	NA	NA	NA	NA	TTL	0.136487	1	-0.0880609	0.059141	Wald ratio	TTL_13973_62	SeqId.13973-62	SomaScan v4	NA	NA	NA	NA
MYZAP	P0CAP1	43444	CIS	Depression_iPSYCH_2023	deCODE_Specific	+,NA	NA	0.144754	0.144754	deCODE	deCODE	0.881256	541.091	fixed	0.144754	0.0950152	0.0651542	-0.0326847	0.222715	FALSE	FALSE	0.05	NA	1	1	15_57563562_G_T	0.00216989	3.2e-06	TRUE	2.1e-16	NA	NA	NA	NA	NA	NA	NA	NA	NA	NA	NA	NA	NA	NA	NA	NA	NA	NA	NA	NA	NA	NA	NA	NA	NA	NA	NA	NA	NA	NA	NA	NA	NA	NA	NA	NA	NA	NA	NA	NA	NA	NA	NA	NA	NA	NA	NA	NA	NA	NA	NA	NA	NA	NA	NA	NA	NA	NA	MYZAP	0.139158	1	0.0950152	0.0642458	Wald ratio	MYZAP_9964_10	SeqId.9964-10	SomaScan v4	NA	NA	NA	NA
TNF	P01375	11892	CIS	Cognition_Meta	UKBB-PPP_Specific	NA,+	NA	0.144762	0.144762	UKBB_PPP	UKBB_PPP	0.768637	541.12	NA	NA	NA	NA	NA	NA	NA	NA	NA	NA	NA	NA	NA	NA	NA	NA	NA	NA	NA	NA	NA	NA	NA	NA	NA	NA	NA	NA	NA	NA	NA	NA	NA	NA	NA	fixed	0.144762	0.0500302	0.0343076	-0.0172114	0.117272	FALSE	FALSE	0.05	6.73804910239512,0.00943777789308308	2.59578	2	6_31455116_A_G,6_31464043_C_T	0.004738	7.71e-05	TRUE	1.06e-23	NA	NA	NA	7.91063	NA	NA	7.77784	0.000253355	1	NA	NA	1	1	0.00491452	NA	NA	0.00528911	0.987301	0.0847427	2	0.0578189	0.0335414	Ivw(FixedEffects)	NA	NA	NA	NA	NA	NA	NA	NA	NA	TNF:P01375:Inflammation	OID20473	Inflammation	Olink Explore
ANXA7	P20073	545	CIS	Cognition_Meta	deCODE_Specific	-,NA	NA	0.144807	0.144807	deCODE	deCODE	0.767788	541.29	fixed	0.144807	-0.0500331	0.0343134	-0.117286	0.01722	FALSE	FALSE	0.05	3.85918792493183,0.0494742689740762	1.96448	2	10_72557509_T_C,10_73561442_T_C	0.00411609	3.66e-05	TRUE	1.08e-23	NA	NA	NA	4.41978	4.31997	NA	4.31741	0.00054983	1	1	NA	1	1	0.0355246	0.0376676	NA	0.0377243	0.981293	NA	NA	NA	NA	NA	NA	NA	NA	NA	NA	NA	NA	NA	NA	NA	NA	NA	NA	NA	NA	NA	NA	NA	NA	NA	NA	NA	NA	NA	NA	NA	NA	NA	NA	NA	NA	NA	NA	NA	NA	ANXA7	0.0933028	2	-0.0559958	0.033366	Ivw(FixedEffects)	ANXA7_18244_1	SeqId.18244-1	SomaScan v4	NA	NA	NA	NA
NINJ1	Q92982	7824	CIS	PGC3_SCZ_NoUKB	UKBB-PPP_Specific	NA,-	NA	0.144811	0.144811	UKBB_PPP	UKBB_PPP	0.709439	541.302	NA	NA	NA	NA	NA	NA	NA	NA	NA	NA	NA	NA	NA	NA	NA	NA	NA	NA	NA	NA	NA	NA	NA	NA	NA	NA	NA	NA	NA	NA	NA	NA	NA	NA	NA	fixed	0.144811	-0.0475169	0.0325881	-0.111388	0.0163545	FALSE	FALSE	0.05	0.399697511722127,0.527245515741822	0.632216	2	9_93121503_T_C,9_93223371_C_T	0.0289549	1.58e-05	TRUE	2.14e-169	NA	NA	NA	0.403791	0.402872	NA	0.402872	2.68e-05	1	1	NA	1	1	0.525138	0.52561	NA	0.52561	0.995869	0.143747	2	-0.0475799	0.0325448	Ivw(FixedEffects)	NA	NA	NA	NA	NA	NA	NA	NA	NA	NINJ1:Q92982:Oncology	OID21167	Oncology	Olink Explore
CARD9	Q9H257	16391	TRANS	PGC3_SCZ_NoUKB	deCODE_Specific	+,NA	NA	0.0794801	0.0794801	deCODE	deCODE	0.337073	541.339	fixed	0.0794801	0.0870053	0.0496121	-0.0102327	0.184243	FALSE	FALSE	0.05	10.8935800271605,0.00431011792875705	2.33384	3	1_196695521_C_T,1_196813906_A_C,3_165743688_A_G	0.0130929	9.97e-05	TRUE	2.44e-71	-0.0294899	0.04987	0.66003	13.4543	13.4011	9.96852	13.4001	0.00209651	2	2	1	2	2	0.00119796	0.00123024	0.0015924	0.00123085	0.998952	NA	NA	NA	NA	NA	NA	NA	NA	NA	NA	NA	NA	NA	NA	NA	NA	NA	NA	NA	NA	NA	NA	NA	NA	NA	NA	NA	NA	NA	NA	NA	NA	NA	NA	NA	NA	NA	NA	NA	NA	CARD9	0.10679	3	0.0789952	0.0489805	Ivw(FixedEffects)	CARD9_11405_150	SeqId.11405-150	SomaScan v4	NA	NA	NA	NA
IL18RAP	O95256	5989	TRANS	BIP_PGC3_noukb	BOTH	+,+	0.2439	0.0794822	0.823467	deCODE	UKBB_PPP	0.305504	541.353	fixed	0.0794822	0.14214	0.0810518	-0.0167182	0.300999	FALSE	FALSE	0.05	0.563466219304036,0.45286701178623	0.750644	2	1_196695521_C_T,11_107357404_C_T	0.00608213	1.05e-05	TRUE	2.61e-39	NA	NA	NA	0.565189	0.557083	NA	0.557062	0.00030873	1	1	NA	1	1	0.452177	0.455438	NA	0.455446	0.985981	random	0.823467	0.0167121	0.0749129	-0.130114	0.163539	FALSE	FALSE	0.05	3.09260141556346,0.377567050471654	1.01532	4	14_106809925_G_T,15_44530576_G_A,2_88998554_C_T,9_37002145_A_G	0.0114887	9.21e-06	TRUE	5.36e-74	-0.0270191	0.0153457	0.220355	3.18027	NA	0.0802246	3.17985	0.000537579	3	NA	2	3	3	0.364658	NA	0.960682	0.364719	0.999997	0.836777	4	0.0151271	0.0734258	Ivw(FixedEffects)	IL18RAP	0.0760369	2	0.142578	0.0803636	Ivw(FixedEffects)	IL18RAP_2993_1	SeqId.2993-1	SomaScan v4	IL18RAP:O95256:Neurology	OID20900	Neurology	Olink Explore
PER3	P56645	8847	CIS	Depression_iPSYCH_2023	UKBB-PPP_Specific	NA,+	NA	0.144828	0.144828	UKBB_PPP	UKBB_PPP	0.880274	541.369	NA	NA	NA	NA	NA	NA	NA	NA	NA	NA	NA	NA	NA	NA	NA	NA	NA	NA	NA	NA	NA	NA	NA	NA	NA	NA	NA	NA	NA	NA	NA	NA	NA	NA	NA	fixed	0.144828	0.0176006	0.0120713	-0.00605885	0.04126	FALSE	FALSE	0.05	0.308309309245203,0.857139450182191	0.392625	3	1_7770202_T_C,1_7853385_C_T,1_8185325_G_A	0.0549697	3.57e-06	TRUE	0	0.0109843	0.0265069	0.749902	0.30878	0.308465	0.137057	0.308465	1.42e-05	2	2	1	2	2	0.856938	0.857073	0.711225	0.857073	0.999993	0.144457	3	0.0176064	0.0120642	Ivw(FixedEffects)	NA	NA	NA	NA	NA	NA	NA	NA	NA	PER3:P56645:Inflammation_II	OID30511	Inflammation_II	Olink Explore
DAPK2	Q9UIK4	2675	CIS	Depression_iPSYCH_2023	UKBB-PPP_Specific	NA,-	NA	0.144859	0.144859	UKBB_PPP	UKBB_PPP	0.879032	541.484	NA	NA	NA	NA	NA	NA	NA	NA	NA	NA	NA	NA	NA	NA	NA	NA	NA	NA	NA	NA	NA	NA	NA	NA	NA	NA	NA	NA	NA	NA	NA	NA	NA	NA	NA	random	0.144859	-0.024123	0.016546	-0.0565525	0.00830662	FALSE	FALSE	0.05	3.81103511281501,0.282605168620476	1.1271	4	15_63424704_T_C,15_63895119_C_T,15_63990616_A_G,15_64342810_G_A	0.0383954	1.02e-05	TRUE	8.31e-263	-0.0231231	0.0118672	0.190696	4.06098	NA	0.26434	4.05342	0.00030322	3	NA	2	3	3	0.254954	NA	0.876192	0.255753	0.999999	0.0940345	4	-0.0245295	0.014649	Ivw(FixedEffects)	NA	NA	NA	NA	NA	NA	NA	NA	NA	DAPK2:Q9UIK4:Inflammation_II	OID30505	Inflammation_II	Olink Explore
RNASE4	P34096	10047	TRANS	PGC3_SCZ_NoUKB	BOTH	-,-	0.15548	0.0795162	0.452011	deCODE	UKBB_PPP	0.337016	541.585	random	0.0795162	-0.159184	0.090781	-0.337112	0.018743	FALSE	FALSE	0.05	0.614921817979511,0.893008028662886	0.45274	4	14_22066152_T_C,14_22619691_G_A,14_23895174_C_T,16_20381010_G_A	0.00374367	2.74e-05	TRUE	3.02e-21	0.00947176	0.018073	0.65251	0.634762	NA	0.360098	0.621013	0.000234139	3	NA	2	3	3	0.88843	NA	0.835229	0.891605	0.999999	random	0.452011	-0.0927853	0.123374	-0.334594	0.149023	FALSE	FALSE	0.05	15.1862736096668,0.00959537737509878	1.74277	6	16_20344489_A_G,2_210675783_C_A,2_27518370_T_C,4_3450618_G_A,4_76480299_C_T,7_1231063_G_A	0.00799722	0.000127868	TRUE	3.26e-38	-0.118999	0.0740579	0.183366	17.4791	17.3061	10.6225	17.2943	0.00153	5	5	4	5	5	0.00367533	0.00395444	0.0311511	0.00397413	1	0.101693	6	-0.11214	0.0685158	Ivw(FixedEffects)	RNASE4	0.0735262	4	-0.16036	0.089609	Ivw(FixedEffects)	RNASE4_5644_60	SeqId.5644-60	SomaScan v4	RNASE4:P34096:Inflammation_II	OID30705	Inflammation_II	Olink Explore
CCK	P06307	1569	TRANS	Cognition_Meta	deCODE_Specific	+,NA	NA	0.0795524	0.0795524	deCODE	deCODE	0.4635	541.831	random	0.0795524	0.0317435	0.0181051	-0.00374187	0.0672288	FALSE	FALSE	0.05	16.8124015307229,0.0321229005754015	1.44967	9	10_113588287_G_A,10_113992661_G_A,14_94382864_C_T,17_68827664_G_A,17_69085137_A_G,19_48702915_C_T,5_96439105_G_T,6_39340431_T_C,9_133278537_C_T	0.0274548	0.000119453	TRUE	1.18e-160	-0.000277337	0.00634979	0.966382	17.3378	17.2143	17.3331	17.2138	0.000954556	8	8	7	8	8	0.0267778	0.0279536	0.0153703	0.0279585	1	NA	NA	NA	NA	NA	NA	NA	NA	NA	NA	NA	NA	NA	NA	NA	NA	NA	NA	NA	NA	NA	NA	NA	NA	NA	NA	NA	NA	NA	NA	NA	NA	NA	NA	NA	NA	NA	NA	NA	NA	CCK	0.00790084	9	0.032746	0.0123278	Ivw(FixedEffects)	CCK_6918_183	SeqId.6918-183	SomaScan v4	NA	NA	NA	NA
FKBP7	Q9Y680	3723	CIS	PGC3_SCZ_NoUKB	BOTH	+,+	0.189253	0.144984	0.320897	deCODE	UKBB_PPP	0.70936	541.951	fixed	0.144984	0.0436836	0.029972	-0.0150605	0.102428	FALSE	FALSE	0.05	1.94399814716217,0.378325980176258	0.9859	3	2_178419916_G_A,2_179292262_T_C,2_179414770_T_C	0.0278566	2.94e-05	TRUE	1.35e-166	-0.00538701	0.0158375	0.791274	2.01677	2.01542	1.80763	2.01542	0.00331048	2	2	1	2	2	0.364808	0.365054	0.178793	0.365054	0.998346	fixed	0.320897	0.115737	0.116598	-0.112791	0.344266	FALSE	FALSE	0.05	NA	1	1	2_178474879_T_G	0.00197258	6.27e-06	TRUE	4.29e-12	NA	NA	NA	NA	NA	NA	NA	NA	NA	NA	NA	NA	NA	NA	NA	NA	NA	NA	0.317194	1	0.115737	0.11571	Wald ratio	FKBP7	0.145746	3	0.0435392	0.0299296	Ivw(FixedEffects)	FKBP7_9288_7	SeqId.9288-7	SomaScan v4	FKBP7:Q9Y680:Neurology	OID20846	Neurology	Olink Explore
TNFRSF10A	O00220	11904	TRANS	PGC3_SCZ_NoUKB	BOTH	+,+	0.269387	0.0796018	0.942758	deCODE	UKBB_PPP	0.337169	542.168	fixed	0.0796018	0.257036	0.146627	-0.0303463	0.544419	FALSE	FALSE	0.05	NA	1	1	1_196677131_A_G	0.00161228	2.02e-05	TRUE	1.26e-09	NA	NA	NA	NA	NA	NA	NA	NA	NA	NA	NA	NA	NA	NA	NA	NA	NA	NA	random	0.942758	0.00538931	0.0750565	-0.141719	0.152497	FALSE	FALSE	0.05	7.28512582653475,0.295281928649624	1.1019	7	12_111446804_T_C,17_66214462_A_C,17_68447788_C_T,18_23488655_A_G,22_28704723_T_C,3_172576710_G_A,8_24564162_A_G	0.0112572	5e-05	TRUE	2.13e-60	0.00325298	0.00869579	0.723679	7.81003	7.80994	7.59739	7.80994	0.00124738	6	6	5	6	6	0.252354	0.252361	0.179865	0.252361	1	0.949837	7	0.00423968	0.0673909	Ivw(FixedEffects)	TNFRSF10A	0.071507	1	0.257036	0.14262	Wald ratio	TNFRSF10A_4832_75	SeqId.4832-75	SomaScan v4	TNFRSF10A:O00220:Neurology	OID20967	Neurology	Olink Explore
MMP1	P03956	7155	CIS	Cognition_Meta	BOTH	-,-	0.180312	0.145046	0.300872	UKBB_PPP	deCODE	0.767964	542.183	random	0.300872	-0.00674888	0.0065234	-0.0195345	0.00603674	FALSE	FALSE	0.05	10.8512803001189,0.818570557656345	0.823532	17	11_101911442_G_A,11_101999143_A_G,11_102020542_T_C,11_102098824_G_A,11_102135539_G_A,11_102193100_C_T,11_102259880_C_A,11_102332707_C_T,11_102576608_T_G,11_102643056_T_C,11_102794435_T_A,11_102798499_A_G,11_102920506_A_T,11_103435703_T_C,11_103595802_G_A,11_103714731_G_A,11_103759428_G_A	0.0868706	0.000252161	TRUE	0	-0.000121406	0.00797021	0.988047	11.106	11.1028	11.1058	11.1031	0.027701	16	16	15	16	16	0.802896	0.803094	0.745062	0.80308	1	random	0.145046	-0.0118448	0.00812815	-0.0277757	0.0040861	FALSE	FALSE	0.05	19.0614425871235,0.265489839005844	1.09149	17	11_102521338_C_A,11_102630480_G_T,11_102643056_T_C,11_102798499_A_G,11_102813874_C_T,11_102865427_G_A,11_102883368_G_A,11_102894455_A_G,11_102965183_A_G,11_102968700_G_A,11_102988950_A_T,11_102995598_A_T,11_103063788_T_C,11_103248285_C_A,11_103266829_G_A,11_103505847_A_T,11_103551374_C_T	0.0848662	0.000137719	TRUE	0	0.00810877	0.00913001	0.388483	19.84	19.826	18.8488	19.8264	0.00625797	16	16	15	16	16	0.227516	0.228161	0.220669	0.22814	1	0.110959	17	-0.0118331	0.00742398	Ivw(FixedEffects)	MMP1	0.291417	17	-0.00687143	0.00651309	Ivw(FixedEffects)	MMP1_4924_32	SeqId.4924-32	SomaScan v4	MMP1:P03956:Inflammation	OID20672	Inflammation	Olink Explore
TMEM9	Q9P0T7	18823	TRANS	PGC3_SCZ_NoUKB	deCODE_Specific	+,NA	NA	0.0796049	0.0796049	deCODE	deCODE	0.336973	542.189	fixed	0.0796049	0.256187	0.146143	-0.0302489	0.542622	FALSE	FALSE	0.05	NA	1	1	1_196677131_A_G	0.00161173	2.02e-05	TRUE	1.27e-09	NA	NA	NA	NA	NA	NA	NA	NA	NA	NA	NA	NA	NA	NA	NA	NA	NA	NA	NA	NA	NA	NA	NA	NA	NA	NA	NA	NA	NA	NA	NA	NA	NA	NA	NA	NA	NA	NA	NA	NA	NA	NA	NA	NA	NA	NA	NA	NA	NA	NA	NA	NA	NA	NA	NA	NA	NA	NA	TMEM9	0.071507	1	0.256187	0.142149	Wald ratio	TMEM9_9249_17	SeqId.9249-17	SomaScan v4	NA	NA	NA	NA
CD55	P08174	2665	TRANS	BIP_PGC3_noukb	BOTH	+,+	0.218028	0.0796596	0.705665	deCODE	UKBB_PPP	0.306013	542.561	random	0.0796596	0.107337	0.0612422	-0.0126955	0.22737	FALSE	FALSE	0.05	3.63782237003278,0.725551830851648	0.778655	7	1_179504138_T_C,17_7176750_A_G,19_35851310_C_T,4_3442204_A_G,7_7234953_G_T,8_133458388_T_C,8_133521519_A_G	0.0110977	2.03e-05	TRUE	1.51e-73	0.0108505	0.0126837	0.431369	3.83647	3.80267	3.10466	3.80255	0.000393159	6	6	5	6	6	0.698795	0.703359	0.683855	0.703377	1	random	0.705665	0.0245423	0.064981	-0.102818	0.151903	FALSE	FALSE	0.05	34.0686736182099,0.00333055685201286	1.50706	16	1_179557079_C_T,10_63306426_G_T,16_20344489_A_G,17_7176997_C_T,19_35065840_T_C,19_35851310_C_T,2_27508073_T_C,2_8616053_C_T,22_36363770_A_G,3_46846981_A_G,4_102267552_C_T,4_3468099_A_T,6_80747404_A_C,7_7234953_G_T,8_133458388_T_C,8_133536328_T_C	0.0305312	0.000116439	TRUE	8.77e-179	-0.0187481	0.01331	0.180782	39.0993	39.0906	34.246	39.0913	0.00548494	15	15	14	15	15	0.000619324	0.000621172	0.00189837	0.00062102	1	0.642971	16	0.0196331	0.0423538	Ivw(FixedEffects)	CD55	0.0689091	7	0.110422	0.060704	Ivw(FixedEffects)	CD55_5069_9	SeqId.5069-9	SomaScan v4	CD55:P08174:Cardiometabolic	OID20377	Cardiometabolic	Olink Explore
ARPC1B	O15143	704	TRANS	Cognition_Meta	deCODE_Specific	-,NA	NA	0.0796619	0.0796619	deCODE	deCODE	0.463741	542.577	fixed	0.0796619	-0.078883	0.0450078	-0.167097	0.00933069	FALSE	FALSE	0.05	0.016511636047819,0.897755188651929	0.128498	2	3_56815721_T_C,7_100472080_T_C	0.00218569	1.54e-05	TRUE	9.2e-14	NA	NA	NA	0.0172413	0.0165489	NA	0.0165489	2.7e-07	1	1	NA	1	1	0.895533	0.897641	NA	0.897641	0.999586	NA	NA	NA	NA	NA	NA	NA	NA	NA	NA	NA	NA	NA	NA	NA	NA	NA	NA	NA	NA	NA	NA	NA	NA	NA	NA	NA	NA	NA	NA	NA	NA	NA	NA	NA	NA	NA	NA	NA	NA	ARPC1B	0.0734784	2	-0.078924	0.0440954	Ivw(FixedEffects)	ARPC1B_12689_56	SeqId.12689-56	SomaScan v4	NA	NA	NA	NA
VIM	P08670	12692	CIS	BIP_PGC3_noukb	deCODE_Specific	+,NA	NA	0.145159	0.145159	deCODE	deCODE	0.720588	542.603	fixed	0.145159	0.142989	0.0981495	-0.0493806	0.335358	FALSE	FALSE	0.05	6.46707876504148,0.0394177371494759	1.7982	3	10_16736802_A_G,10_16904820_G_T,10_17270691_T_C	0.00458147	2.94e-05	TRUE	5.17e-29	0.074071	0.0282423	0.231902	7.44578	7.3189	0.567235	7.31348	0.00168115	2	2	1	2	2	0.024164	0.0257467	0.45136	0.0258166	0.99916	NA	NA	NA	NA	NA	NA	NA	NA	NA	NA	NA	NA	NA	NA	NA	NA	NA	NA	NA	NA	NA	NA	NA	NA	NA	NA	NA	NA	NA	NA	NA	NA	NA	NA	NA	NA	NA	NA	NA	NA	VIM	0.0891928	3	0.162277	0.0954753	Ivw(FixedEffects)	VIM_15540_6	SeqId.15540-6	SomaScan v4	NA	NA	NA	NA
F11	P03951	3529	CIS	PGC3_SCZ_NoUKB	BOTH	-,-	0.207899	0.145188	0.363202	deCODE	UKBB_PPP	0.709429	542.713	random	0.145188	-0.0460984	0.0316449	-0.108121	0.0159245	FALSE	FALSE	0.05	6.7991919548984,0.33981782961897	1.06452	7	4_185755100_G_A,4_185899815_C_T,4_186168703_G_A,4_186291799_T_C,4_186359804_A_G,4_186485515_G_A,4_186710793_G_A	0.03292	6.14e-05	TRUE	6.07e-194	0.00887511	0.00975318	0.404569	6.98686	6.97112	5.99417	6.97102	0.0025653	6	6	5	6	6	0.322064	0.323526	0.306787	0.323535	1	random	0.363202	-0.0282926	0.0311153	-0.0892775	0.0326924	FALSE	FALSE	0.05	1.36007872195234,0.714918590219007	0.67332	4	4_186237279_A_G,4_186298445_G_A,4_186324130_C_T,4_186458414_G_T	0.0371189	1.4e-05	TRUE	2.79e-221	-0.00313792	0.0123353	0.822963	1.36373	NA	1.29902	1.36305	0.000341061	3	NA	2	3	3	0.714059	NA	0.522303	0.714218	0.999998	0.362866	4	-0.0282907	0.0310916	Ivw(FixedEffects)	F11	0.118292	7	-0.0462328	0.0295988	Ivw(FixedEffects)	F11_2190_55	SeqId.2190-55	SomaScan v4	F11:P03951:Inflammation_II	OID30773	Inflammation_II	Olink Explore
TNFSF10	P50591	11925	CIS	Depression_iPSYCH_2023	UKBB-PPP_Specific	NA,+	NA	0.145245	0.145245	UKBB_PPP	UKBB_PPP	0.879943	542.925	NA	NA	NA	NA	NA	NA	NA	NA	NA	NA	NA	NA	NA	NA	NA	NA	NA	NA	NA	NA	NA	NA	NA	NA	NA	NA	NA	NA	NA	NA	NA	NA	NA	NA	NA	fixed	0.145245	0.0352864	0.0242263	-0.0121962	0.082769	FALSE	FALSE	0.05	0.0786976231073828,0.779070171086297	0.280531	2	3_172541864_G_A,3_172576710_G_A	0.0189831	3.3e-06	TRUE	5.2e-134	NA	NA	NA	0.0794491	0.0791908	NA	0.0791908	1.91e-05	1	1	NA	1	1	0.778045	0.778397	NA	0.778397	0.996509	0.144435	2	0.0352979	0.0241853	Ivw(FixedEffects)	NA	NA	NA	NA	NA	NA	NA	NA	NA	TNFSF10:P50591:Inflammation	OID20611	Inflammation	Olink Explore
ELN	P15502	3327	CIS	Depression_iPSYCH_2023	UKBB-PPP_Specific	NA,+	NA	0.145357	0.145357	UKBB_PPP	UKBB_PPP	0.8792	543.346	NA	NA	NA	NA	NA	NA	NA	NA	NA	NA	NA	NA	NA	NA	NA	NA	NA	NA	NA	NA	NA	NA	NA	NA	NA	NA	NA	NA	NA	NA	NA	NA	NA	NA	NA	fixed	0.145357	0.0908482	0.0623902	-0.0314345	0.213131	FALSE	FALSE	0.05	NA	1	1	7_74077705_A_G	0.0060148	3.22e-06	TRUE	2.22e-42	NA	NA	NA	NA	NA	NA	NA	NA	NA	NA	NA	NA	NA	NA	NA	NA	NA	NA	0.143269	1	0.0908482	0.0620664	Wald ratio	NA	NA	NA	NA	NA	NA	NA	NA	NA	ELN:P15502:Cardiometabolic_II	OID30301	Cardiometabolic_II	Olink Explore
KLRK1	P26718	18788	CIS	PGC3_SCZ_NoUKB	UKBB-PPP_Specific	NA,+	NA	0.14536	0.14536	UKBB_PPP	UKBB_PPP	0.709339	543.354	NA	NA	NA	NA	NA	NA	NA	NA	NA	NA	NA	NA	NA	NA	NA	NA	NA	NA	NA	NA	NA	NA	NA	NA	NA	NA	NA	NA	NA	NA	NA	NA	NA	NA	NA	random	0.14536	0.0304862	0.0209366	-0.0105488	0.0715213	FALSE	FALSE	0.05	2.79323821820618,0.424614236700211	0.964925	4	12_10244806_A_C,12_10341279_A_C,12_10449183_T_C,12_10554496_C_T	0.0408712	3.38e-05	TRUE	1.36e-237	-0.0141617	0.0103556	0.304855	2.87841	NA	1.00825	2.8763	0.000330622	3	NA	2	3	3	0.410754	NA	0.604035	0.411093	0.999998	0.147079	4	0.0303302	0.0209184	Ivw(FixedEffects)	NA	NA	NA	NA	NA	NA	NA	NA	NA	KLRK1:P26718:Neurology_II	OID31082	Neurology_II	Olink Explore
ALDOA	P04075	414	TRANS	BIP_PGC3_noukb	deCODE_Specific	-,NA	NA	0.0797931	0.0797931	deCODE	deCODE	0.306353	543.471	fixed	0.0797931	-0.312125	0.178165	-0.661322	0.0370719	FALSE	FALSE	0.05	1.25689529626695,0.262239587805752	1.12111	2	3_56815721_T_C,7_106676033_G_A	0.00204382	1.4e-05	TRUE	2.58e-13	NA	NA	NA	1.28438	1.24979	NA	1.25027	0.000324687	1	1	NA	1	1	0.257086	0.263593	NA	0.263501	0.985624	NA	NA	NA	NA	NA	NA	NA	NA	NA	NA	NA	NA	NA	NA	NA	NA	NA	NA	NA	NA	NA	NA	NA	NA	NA	NA	NA	NA	NA	NA	NA	NA	NA	NA	NA	NA	NA	NA	NA	NA	ALDOA	0.0594447	2	-0.320427	0.169997	Ivw(FixedEffects)	ALDOA_5864_10	SeqId.5864-10	SomaScan v4	NA	NA	NA	NA
CBLN4	Q9NTU7	16231	TRANS	BIP_PGC3_noukb	BOTH	+,+	0.0798025	0.0798025	0.179393	metap	deCODE	0.306217	543.535	fixed	0.179393	0.106144	0.0790573	-0.0488051	0.261094	FALSE	FALSE	0.05	5.36045240512297,0.0205984293995789	2.31527	2	11_126349501_T_C,4_56861145_C_T	0.00639121	2.21e-05	TRUE	1.16e-41	NA	NA	NA	5.69286	5.64241	NA	5.64107	0.000646358	1	1	NA	1	1	0.0170341	0.017531	NA	0.0175445	0.979717	random	0.0860217	0.116815	0.0680436	-0.016548	0.250178	FALSE	FALSE	0.05	4.01424263140911,0.404081750777995	1.00178	5	11_126412711_G_A,12_482134_A_G,19_44905371_T_C,2_171575471_A_G,4_56861145_C_T	0.0107828	2.08e-05	TRUE	6.76e-69	0.0255832	0.0180509	0.251405	4.12967	4.09397	2.12098	4.09356	0.000370654	4	4	3	4	4	0.388742	0.393438	0.54768	0.393492	1	0.0750637	5	0.119756	0.0672757	Ivw(FixedEffects)	CBLN4	0.144334	2	0.113766	0.0779307	Ivw(FixedEffects)	CBLN4_5688_65	SeqId.5688-65	SomaScan v4	CBLN4:Q9NTU7:Oncology	OID21386	Oncology	Olink Explore
MARK3	P27448	6897	TRANS	PGC3_SCZ_NoUKB	deCODE_Specific	+,NA	NA	0.0798223	0.0798223	deCODE	deCODE	0.337683	543.67	fixed	0.0798223	0.257892	0.147222	-0.0306585	0.546442	FALSE	FALSE	0.05	NA	1	1	1_196677131_A_G	0.00156963	2.02e-05	TRUE	2.21e-09	NA	NA	NA	NA	NA	NA	NA	NA	NA	NA	NA	NA	NA	NA	NA	NA	NA	NA	NA	NA	NA	NA	NA	NA	NA	NA	NA	NA	NA	NA	NA	NA	NA	NA	NA	NA	NA	NA	NA	NA	NA	NA	NA	NA	NA	NA	NA	NA	NA	NA	NA	NA	NA	NA	NA	NA	NA	NA	MARK3	0.071507	1	0.257892	0.143095	Wald ratio	MARK3_9747_48	SeqId.9747-48	SomaScan v4	NA	NA	NA	NA
SDK2	Q58EX2	19308	CIS	PGC3_SCZ_NoUKB	UKBB-PPP_Specific	NA,-	NA	0.145456	0.145456	UKBB_PPP	UKBB_PPP	0.708885	543.715	NA	NA	NA	NA	NA	NA	NA	NA	NA	NA	NA	NA	NA	NA	NA	NA	NA	NA	NA	NA	NA	NA	NA	NA	NA	NA	NA	NA	NA	NA	NA	NA	NA	NA	NA	random	0.145456	-0.0477582	0.0328062	-0.112057	0.0165407	FALSE	FALSE	0.05	9.24579274511434,0.160219417512784	1.24136	7	17_73399567_G_A,17_73485091_G_A,17_73534967_G_T,17_73551318_A_G,17_73587681_C_T,17_73659106_G_A,17_73732834_T_G	0.0508523	8.52e-05	TRUE	2.62e-283	0.00805441	0.0259061	0.768414	9.37019	9.35268	9.19247	9.35259	0.00736871	6	6	5	6	6	0.153804	0.154694	0.101629	0.154698	1	0.0701686	7	-0.0476816	0.0263315	Ivw(FixedEffects)	NA	NA	NA	NA	NA	NA	NA	NA	NA	SDK2:Q58EX2:Inflammation_II	OID30662	Inflammation_II	Olink Explore
ADAMTS1	Q9UHI8	217	TRANS	Cognition_Meta	BOTH	+,+	0.269086	0.0798485	0.938389	UKBB_PPP	deCODE	0.46443	543.848	fixed	0.938389	0.00264091	0.0341664	-0.064324	0.0696058	FALSE	FALSE	0.05	0.451172574799718,0.501778642661085	0.671694	2	11_198986_T_C,2_3592552_C_T	0.00365886	2.22e-06	TRUE	1.05e-24	NA	NA	NA	0.454279	0.454259	NA	0.454259	4.87e-06	1	1	NA	1	1	0.50031	0.500319	NA	0.500319	0.998239	fixed	0.0798485	0.13059	0.074556	-0.0155373	0.276717	FALSE	FALSE	0.05	NA	1	1	21_28582553_C_T	0.000991167	1.65e-05	TRUE	3.76e-06	NA	NA	NA	NA	NA	NA	NA	NA	NA	NA	NA	NA	NA	NA	NA	NA	NA	NA	0.0657685	1	0.13059	0.0709727	Wald ratio	ADAMTS1	0.939905	2	0.00257123	0.0341059	Ivw(FixedEffects)	ADAMTS1_3174_2	SeqId.3174-2	SomaScan v4	ADAMTS1:Q9UHI8:Inflammation_II	OID30528	Inflammation_II	Olink Explore
NIPAL4	Q0D2K0	28018	TRANS	Cognition_Meta	deCODE_Specific	+,NA	NA	0.0798674	0.0798674	deCODE	deCODE	0.464144	543.977	fixed	0.0798674	0.0289315	0.0165186	-0.00344426	0.0613073	FALSE	FALSE	0.05	10.9991586776018,0.00408849094627759	2.34512	3	1_196695521_C_T,1_196813906_A_C,3_165768357_T_G	0.0164178	6.82e-05	TRUE	4.34e-97	-0.0195176	0.0149856	0.416856	11.3864	11.3229	4.22297	11.3215	0.000150884	2	2	1	2	2	0.00336879	0.00347754	0.0398803	0.0034799	0.999925	NA	NA	NA	NA	NA	NA	NA	NA	NA	NA	NA	NA	NA	NA	NA	NA	NA	NA	NA	NA	NA	NA	NA	NA	NA	NA	NA	NA	NA	NA	NA	NA	NA	NA	NA	NA	NA	NA	NA	NA	NIPAL4	0.0792269	3	0.0286279	0.0163104	Ivw(FixedEffects)	NIPAL4_12864_9	SeqId.12864-9	SomaScan v4	NA	NA	NA	NA
AKR7A2	O43488	389	CIS	BIP_PGC3_noukb	deCODE_Specific	+,NA	NA	0.145607	0.145607	deCODE	deCODE	0.721856	544.279	fixed	0.145607	0.0964524	0.0662801	-0.0334542	0.226359	FALSE	FALSE	0.05	NA	1	1	1_19330519_T_C	0.008607	6.08e-06	TRUE	2.5e-59	NA	NA	NA	NA	NA	NA	NA	NA	NA	NA	NA	NA	NA	NA	NA	NA	NA	NA	NA	NA	NA	NA	NA	NA	NA	NA	NA	NA	NA	NA	NA	NA	NA	NA	NA	NA	NA	NA	NA	NA	NA	NA	NA	NA	NA	NA	NA	NA	NA	NA	NA	NA	NA	NA	NA	NA	NA	NA	AKR7A2	0.14421	1	0.0964524	0.0660502	Wald ratio	AKR7A2_4188_1	SeqId.4188-1	SomaScan v4	NA	NA	NA	NA
LEPR	P48357	6554	CIS	Cognition_Meta	BOTH	-,-	0.382402	0.145663	0.84982	UKBB_PPP	deCODE	0.770138	544.488	random	0.84982	-0.000905416	0.00478176	-0.0102775	0.00846667	FALSE	FALSE	0.05	28.9405188447116,0.36378938896854	1.03531	28	1_64511827_G_A,1_64520570_A_G,1_64568515_C_A,1_64593952_C_A,1_64627681_A_T,1_64668276_G_A,1_64673556_A_T,1_64698026_C_T,1_64743497_A_G,1_64781279_T_C,1_64839003_G_A,1_64966658_G_A,1_65054461_C_T,1_65190454_G_T,1_65233192_G_A,1_65399169_C_T,1_65413569_A_G,1_65428277_A_G,1_65703459_C_T,1_65709712_T_C,1_66129143_A_C,1_66143461_G_T,1_66208135_T_C,1_66211917_G_A,1_66344897_T_A,1_66345022_T_C,1_66376984_T_A,1_66407084_T_C	0.186823	0.000170003	TRUE	0	-0.00394885	0.00412365	0.34708	29.6926	29.6924	28.681	29.6924	0.00577848	27	27	26	27	27	0.328142	0.32815	0.325787	0.328149	1	random	0.145663	-0.018876	0.012973	-0.0443026	0.00655059	FALSE	FALSE	0.05	1.50486954822773,0.681146898047811	0.708254	4	1_65413805_A_C,1_65501425_A_T,1_65608299_C_T,1_65896102_G_A	0.0303343	1.74e-05	TRUE	7.22e-188	0.00524053	0.00547329	0.43937	1.5143	NA	0.597546	1.51127	8.6e-05	3	NA	2	3	3	0.678974	NA	0.741728	0.679672	1	0.144905	4	-0.0188783	0.0129502	Ivw(FixedEffects)	LEPR	0.842228	28	-0.000917582	0.00460992	Ivw(FixedEffects)	LEPR_5400_52	SeqId.5400-52	SomaScan v4	LEPR:P48357:Cardiometabolic	OID20128	Cardiometabolic	Olink Explore
DCN	P07585	2705	CIS	PGC3_SCZ_NoUKB	UKBB-PPP_Specific	NA,+	NA	0.145711	0.145711	UKBB_PPP	UKBB_PPP	0.709201	544.667	NA	NA	NA	NA	NA	NA	NA	NA	NA	NA	NA	NA	NA	NA	NA	NA	NA	NA	NA	NA	NA	NA	NA	NA	NA	NA	NA	NA	NA	NA	NA	NA	NA	NA	NA	fixed	0.145711	0.242772	0.166871	-0.0842888	0.569833	FALSE	FALSE	0.05	NA	1	1	12_91137089_T_C	0.00125479	1.38e-05	TRUE	1.51e-07	NA	NA	NA	NA	NA	NA	NA	NA	NA	NA	NA	NA	NA	NA	NA	NA	NA	NA	0.13532	1	0.242772	0.162558	Wald ratio	NA	NA	NA	NA	NA	NA	NA	NA	NA	DCN:P07585:Cardiometabolic	OID20106	Cardiometabolic	Olink Explore
PDZD2	O15018	18486	TRANS	Cognition_Meta	UKBB-PPP_Specific	NA,+	NA	0.0799701	0.0799701	UKBB_PPP	UKBB_PPP	0.464345	544.676	NA	NA	NA	NA	NA	NA	NA	NA	NA	NA	NA	NA	NA	NA	NA	NA	NA	NA	NA	NA	NA	NA	NA	NA	NA	NA	NA	NA	NA	NA	NA	NA	NA	NA	NA	fixed	0.0799701	0.0546381	0.0312064	-0.0065254	0.115802	FALSE	FALSE	0.05	0.108172047545905,0.74223490830567	0.328895	2	12_54329244_G_A,7_106718770_C_T	0.00521729	1.55e-05	TRUE	8.85e-31	NA	NA	NA	0.110027	0.108055	NA	0.108054	1.05e-06	1	1	NA	1	1	0.740114	0.74237	NA	0.742371	0.999181	0.0768241	2	0.0547049	0.0309169	Ivw(FixedEffects)	NA	NA	NA	NA	NA	NA	NA	NA	NA	PDZD2:O15018:Cardiometabolic_II	OID30151	Cardiometabolic_II	Olink Explore
KIF1C	O43896	6317	TRANS	BIP_PGC3_noukb	deCODE_Specific	+,NA	NA	0.0799724	0.0799724	deCODE	deCODE	0.306696	544.692	fixed	0.0799724	0.322779	0.184356	-0.0385521	0.684111	FALSE	FALSE	0.05	NA	1	1	1_196691865_A_T	0.00130086	9.31e-06	TRUE	3.2e-09	NA	NA	NA	NA	NA	NA	NA	NA	NA	NA	NA	NA	NA	NA	NA	NA	NA	NA	NA	NA	NA	NA	NA	NA	NA	NA	NA	NA	NA	NA	NA	NA	NA	NA	NA	NA	NA	NA	NA	NA	NA	NA	NA	NA	NA	NA	NA	NA	NA	NA	NA	NA	NA	NA	NA	NA	NA	NA	KIF1C	0.0699444	1	0.322779	0.178108	Wald ratio	KIF1C_9899_28	SeqId.9899-28	SomaScan v4	NA	NA	NA	NA
UTS2R	Q9UKP6	4468	TRANS	BIP_PGC3_noukb	deCODE_Specific	+,NA	NA	0.0799822	0.0799822	deCODE	deCODE	0.306561	544.759	fixed	0.0799822	0.182733	0.104372	-0.021832	0.387299	FALSE	FALSE	0.05	0.612638921602734,0.433795936163992	0.782713	2	1_196695521_C_T,14_106665764_A_T	0.00411588	1.09e-05	TRUE	1.26e-27	NA	NA	NA	0.620782	0.608297	NA	0.60827	9.6e-05	1	1	NA	1	1	0.430757	0.43543	NA	0.43544	0.992181	NA	NA	NA	NA	NA	NA	NA	NA	NA	NA	NA	NA	NA	NA	NA	NA	NA	NA	NA	NA	NA	NA	NA	NA	NA	NA	NA	NA	NA	NA	NA	NA	NA	NA	NA	NA	NA	NA	NA	NA	UTS2R	0.0737609	2	0.184096	0.102957	Ivw(FixedEffects)	UTS2R_13530_5	SeqId.13530-5	SomaScan v4	NA	NA	NA	NA
TCP11	Q8WWU5	11658	TRANS	PGC3_SCZ_NoUKB	BOTH	+,+	0.17974	0.0799856	0.543319	UKBB_PPP	deCODE	0.338164	544.782	random	0.543319	0.0216188	0.0355689	-0.0480949	0.0913325	FALSE	FALSE	0.05	21.1254469802521,0.00682155185545113	1.62502	9	1_196695521_C_T,1_196813906_A_C,1_197992799_C_T,17_28367840_G_A,17_34662970_T_A,2_216622986_G_A,3_165762312_G_A,3_166833453_A_G,7_95280587_G_A	0.0602427	0.000152245	TRUE	0	0.00429695	0.0127242	0.745491	23.5768	23.5679	23.1989	23.5688	0.00320192	8	8	7	8	8	0.0026975	0.00270676	0.00157384	0.0027058	1	fixed	0.0799856	0.351575	0.200812	-0.0420087	0.745159	FALSE	FALSE	0.05	NA	1	1	1_241179860_T_C	0.00100679	2.54e-05	TRUE	1.3e-05	NA	NA	NA	NA	NA	NA	NA	NA	NA	NA	NA	NA	NA	NA	NA	NA	NA	NA	0.0662676	1	0.351575	0.191426	Wald ratio	TCP11	0.324122	9	0.0214877	0.0217923	Ivw(FixedEffects)	TCP11_8334_65	SeqId.8334-65	SomaScan v4	TCP11:Q8WWU5:Oncology_II	OID31267	Oncology_II	Olink Explore
MTRF1L	Q9UGC7	21051	TRANS	BIP_PGC3_noukb	deCODE_Specific	+,NA	NA	0.0799961	0.0799961	deCODE	deCODE	0.306442	544.854	fixed	0.0799961	0.218685	0.124913	-0.0261386	0.463509	FALSE	FALSE	0.05	0.592144568584478,0.441591023527836	0.769509	2	1_196695521_C_T,2_3592552_C_T	0.00268164	1.1e-05	TRUE	3.49e-18	NA	NA	NA	0.605157	0.5851	NA	0.584981	7.51e-05	1	1	NA	1	1	0.436617	0.44432	NA	0.444367	0.993083	NA	NA	NA	NA	NA	NA	NA	NA	NA	NA	NA	NA	NA	NA	NA	NA	NA	NA	NA	NA	NA	NA	NA	NA	NA	NA	NA	NA	NA	NA	NA	NA	NA	NA	NA	NA	NA	NA	NA	NA	MTRF1L	0.0711626	2	0.221	0.122476	Ivw(FixedEffects)	MTRF1L_11134_30	SeqId.11134-30	SomaScan v4	NA	NA	NA	NA
FUOM	A2VDF0	24733	TRANS	PGC3_SCZ_NoUKB	UKBB-PPP_Specific	NA,+	NA	0.0800039	0.0800039	UKBB_PPP	UKBB_PPP	0.338031	544.907	NA	NA	NA	NA	NA	NA	NA	NA	NA	NA	NA	NA	NA	NA	NA	NA	NA	NA	NA	NA	NA	NA	NA	NA	NA	NA	NA	NA	NA	NA	NA	NA	NA	NA	NA	random	0.0800039	0.103624	0.0591911	-0.0123887	0.219636	FALSE	FALSE	0.05	21.3463270032282,0.0299554779956008	1.39305	12	1_16189310_T_C,10_100164661_T_C,11_94094458_T_C,14_94378610_C_T,19_19268740_C_T,19_45110426_C_A,22_36132847_C_T,22_43928975_G_A,4_145863730_A_G,4_87262668_T_C,8_125494452_G_A,9_114382224_C_T	0.0205997	0.000191767	TRUE	1.92e-103	0.0147483	0.0111897	0.216889	23.3074	23.051	19.8577	23.1256	0.00204929	11	11	10	11	11	0.0159911	0.0173848	0.0306272	0.0169681	1	0.00659008	12	0.11313	0.0416398	Ivw(FixedEffects)	NA	NA	NA	NA	NA	NA	NA	NA	NA	FUOM:A2VDF0:Inflammation_II	OID30626	Inflammation_II	Olink Explore
EFNA1	P20827	3221	CIS	Depression_iPSYCH_2023	UKBB-PPP_Specific	NA,+	NA	0.145782	0.145782	UKBB_PPP	UKBB_PPP	0.880347	544.935	NA	NA	NA	NA	NA	NA	NA	NA	NA	NA	NA	NA	NA	NA	NA	NA	NA	NA	NA	NA	NA	NA	NA	NA	NA	NA	NA	NA	NA	NA	NA	NA	NA	NA	NA	fixed	0.145782	0.0256124	0.017608	-0.0088986	0.0601235	FALSE	FALSE	0.05	0.998502593342059,0.317673107916729	0.999251	2	1_155076926_T_C,1_155493076_C_T	0.0320354	4.72e-06	TRUE	1.44e-224	NA	NA	NA	1.00903	1.00732	NA	1.00731	3.99e-05	1	1	NA	1	1	0.315135	0.315547	NA	0.315547	0.994962	0.144212	2	0.0256796	0.0175854	Ivw(FixedEffects)	NA	NA	NA	NA	NA	NA	NA	NA	NA	EFNA1:P20827:Neurology	OID21125	Neurology	Olink Explore
ORM1	P02763	8498	TRANS	Depression_iPSYCH_2023	UKBB-PPP_Specific	NA,+	NA	0.080033	0.080033	UKBB_PPP	UKBB_PPP	1.0285	545.104	NA	NA	NA	NA	NA	NA	NA	NA	NA	NA	NA	NA	NA	NA	NA	NA	NA	NA	NA	NA	NA	NA	NA	NA	NA	NA	NA	NA	NA	NA	NA	NA	NA	NA	NA	random	0.080033	0.0671007	0.0383324	-0.00802946	0.142231	FALSE	FALSE	0.05	5.60360208561176,0.346719218088151	1.05864	6	1_65682969_T_C,10_63344740_A_G,11_13341701_A_G,12_11615624_C_T,17_47325031_T_C,4_148058549_T_C	0.00800432	1.6e-05	TRUE	2.73e-53	0.0182008	0.0220176	0.454897	6.44643	6.34201	5.50584	6.33945	0.000126644	5	5	4	5	5	0.265169	0.274348	0.239217	0.274576	1	0.0413406	6	0.0725549	0.0355644	Ivw(FixedEffects)	NA	NA	NA	NA	NA	NA	NA	NA	NA	ORM1:P02763:Inflammation_II	OID30768	Inflammation_II	Olink Explore
CRYBB2	P43320	2398	CIS	Depression_iPSYCH_2023	UKBB-PPP_Specific	NA,+	NA	0.145836	0.145836	UKBB_PPP	UKBB_PPP	0.87925	545.135	NA	NA	NA	NA	NA	NA	NA	NA	NA	NA	NA	NA	NA	NA	NA	NA	NA	NA	NA	NA	NA	NA	NA	NA	NA	NA	NA	NA	NA	NA	NA	NA	NA	NA	NA	fixed	0.145836	0.126752	0.0871506	-0.0440604	0.297564	FALSE	FALSE	0.05	NA	1	1	22_25229154_C_T	0.00109832	3.55e-06	TRUE	2.08e-08	NA	NA	NA	NA	NA	NA	NA	NA	NA	NA	NA	NA	NA	NA	NA	NA	NA	NA	0.134237	1	0.126752	0.0846365	Wald ratio	NA	NA	NA	NA	NA	NA	NA	NA	NA	CRYBB2:P43320:Neurology_II	OID31081	Neurology_II	Olink Explore
DHX58	Q96C10	29517	CIS	Cognition_Meta	deCODE_Specific	+,NA	NA	0.145879	0.145879	deCODE	deCODE	0.77019	545.295	fixed	0.145879	0.0259416	0.0178385	-0.0090213	0.0609045	FALSE	FALSE	0.05	0.0414520942166128,0.838667754804122	0.203598	2	17_42103725_T_C,17_42116398_A_G	0.0159318	1.04e-05	TRUE	6.21e-102	NA	NA	NA	0.0414856	0.0414031	NA	0.0414031	3.16e-06	1	1	NA	1	1	0.838603	0.838762	NA	0.838762	0.998582	NA	NA	NA	NA	NA	NA	NA	NA	NA	NA	NA	NA	NA	NA	NA	NA	NA	NA	NA	NA	NA	NA	NA	NA	NA	NA	NA	NA	NA	NA	NA	NA	NA	NA	NA	NA	NA	NA	NA	NA	DHX58	0.144984	2	0.0259455	0.0178016	Ivw(FixedEffects)	DHX58_14012_17	SeqId.14012-17	SomaScan v4	NA	NA	NA	NA
CBLN1	P23435	1543	TRANS	BIP_PGC3_noukb	BOTH	-,-	0.0872333	0.0800704	0.215279	UKBB_PPP	deCODE	0.306554	545.359	random	0.215279	-0.0273309	0.0220556	-0.0705591	0.0158974	FALSE	FALSE	0.05	45.0902282833511,0.632357330062698	0.959275	50	11_126400946_C_T,11_63770145_C_T,12_111538972_C_T,12_482134_A_G,13_26470430_C_T,14_105113797_A_G,14_98114250_T_A,15_66654582_G_A,16_24220814_G_A,16_26119446_G_A,16_26551364_A_G,16_26707267_C_T,16_27041783_T_C,16_27243007_T_C,16_27921249_A_G,16_28022387_G_A,16_28477080_G_A,16_28611159_T_C,16_29195137_T_C,16_29214036_T_C,16_29952491_C_T,16_29966877_G_A,16_30393890_T_G,16_30660257_C_T,16_31435343_C_T,16_31584149_C_T,16_31853896_C_A,16_36041346_G_A,16_50469692_A_G,16_50985473_C_T,16_51038348_T_G,16_51079435_T_C,16_51081668_T_G,16_51257823_C_T,16_52058525_C_T,16_52513334_T_G,16_52773579_A_C,16_53229305_A_T,16_53867295_C_T,16_56510198_A_C,17_12699021_C_A,17_63735809_T_C,19_44928401_A_G,19_7766340_A_T,2_145002154_G_A,22_39476122_A_G,4_145939034_A_G,4_56908677_C_T,6_130053316_T_A,6_1617092_T_C	0.0997872	0.000164376	TRUE	0	0.00917538	0.00423424	0.0352322	47.1493	47.1282	42.4536	47.1304	0.0465233	49	49	48	49	49	0.548446	0.54931	0.69871	0.54922	1	fixed	0.0800704	-0.416564	0.237999	-0.883032	0.049905	FALSE	FALSE	0.05	NA	1	1	3_68267705_A_T	0.000935026	9.59e-06	TRUE	1.88e-06	NA	NA	NA	NA	NA	NA	NA	NA	NA	NA	NA	NA	NA	NA	NA	NA	NA	NA	0.0650969	1	-0.416564	0.22583	Wald ratio	CBLN1	0.20886	50	-0.0275318	0.0219079	Ivw(FixedEffects)	CBLN1_9313_27	SeqId.9313-27	SomaScan v4	CBLN1:P23435:Neurology_II	OID30851	Neurology_II	Olink Explore
PTPRZ1	P23471	9685	CIS	PGC3_SCZ_NoUKB	UKBB-PPP_Specific	NA,-	NA	0.145908	0.145908	UKBB_PPP	UKBB_PPP	0.709239	545.405	NA	NA	NA	NA	NA	NA	NA	NA	NA	NA	NA	NA	NA	NA	NA	NA	NA	NA	NA	NA	NA	NA	NA	NA	NA	NA	NA	NA	NA	NA	NA	NA	NA	NA	NA	fixed	0.145908	-0.0543435	0.0373717	-0.127591	0.0189036	FALSE	FALSE	0.05	5.06651922350092,0.024392316251149	2.25089	2	7_121578087_T_C,7_121848083_C_T	0.0281252	4.55e-05	TRUE	4.54e-163	NA	NA	NA	5.13871	5.12687	NA	5.12681	0.000312639	1	1	NA	1	1	0.023398	0.0235581	NA	0.023559	0.985893	0.138028	2	-0.055217	0.0372289	Ivw(FixedEffects)	NA	NA	NA	NA	NA	NA	NA	NA	NA	PTPRZ1:P23471:Cardiometabolic_II	OID30343	Cardiometabolic_II	Olink Explore
BAG3	O95817	939	TRANS	Cognition_Meta	BOTH	+,+	0.158307	0.0800776	0.459495	deCODE	UKBB_PPP	0.464573	545.409	fixed	0.0800776	0.0351382	0.0200763	-0.00421056	0.0744869	FALSE	FALSE	0.05	10.2139865227374,0.00139379565354444	3.19593	2	1_196695521_C_T,3_165761011_C_T	0.0109019	6.48e-05	TRUE	1.25e-63	NA	NA	NA	10.616	10.5252	NA	10.5224	0.00010588	1	1	NA	1	1	0.00112116	0.00117755	NA	0.00117935	0.99179	random	0.459495	0.0177049	0.0239359	-0.0292086	0.0646184	FALSE	FALSE	0.05	3.44423879313182,0.328066498234796	1.07148	4	19_35056147_T_C,3_186742138_T_C,4_186236880_G_A,5_177414338_T_C	0.00989821	2.04e-05	TRUE	6.95e-59	-0.000690476	0.0139632	0.965055	3.58903	NA	3.58465	3.58144	7.81e-05	3	NA	2	3	3	0.309398	NA	0.166573	0.310353	1	0.404921	4	0.0184909	0.0222015	Ivw(FixedEffects)	BAG3	0.0765219	2	0.034941	0.0197269	Ivw(FixedEffects)	BAG3_10078_5	SeqId.10078-5	SomaScan v4	BAG3:O95817:Neurology	OID20972	Neurology	Olink Explore
ACHE	P22303	108	CIS	PGC3_SCZ_NoUKB	UKBB-PPP_Specific	NA,+	NA	0.145948	0.145948	UKBB_PPP	UKBB_PPP	0.70851	545.553	NA	NA	NA	NA	NA	NA	NA	NA	NA	NA	NA	NA	NA	NA	NA	NA	NA	NA	NA	NA	NA	NA	NA	NA	NA	NA	NA	NA	NA	NA	NA	NA	NA	NA	NA	fixed	0.145948	0.0457507	0.0314655	-0.0159206	0.107422	FALSE	FALSE	0.05	7.21971693537745,0.0270556758477176	1.89996	3	7_100819248_G_A,7_100840669_T_C,7_100981362_T_G	0.0329783	6.04e-05	TRUE	3.9e-185	-0.0505462	0.0814123	0.646281	7.30458	7.28663	5.27225	7.28644	0.00114807	2	2	1	2	2	0.0259317	0.0261655	0.0216679	0.026168	0.999426	0.146026	3	0.0455543	0.0313366	Ivw(FixedEffects)	NA	NA	NA	NA	NA	NA	NA	NA	NA	ACHE:P22303:Inflammation_II	OID30585	Inflammation_II	Olink Explore
F3	P13726	3541	TRANS	PGC3_SCZ_NoUKB	UKBB-PPP_Specific	NA,-	NA	0.0801008	0.0801008	UKBB_PPP	UKBB_PPP	0.338231	545.567	NA	NA	NA	NA	NA	NA	NA	NA	NA	NA	NA	NA	NA	NA	NA	NA	NA	NA	NA	NA	NA	NA	NA	NA	NA	NA	NA	NA	NA	NA	NA	NA	NA	NA	NA	random	0.0801008	-0.0826413	0.0472208	-0.175192	0.0099099	FALSE	FALSE	0.05	49.3779243490863,5.27321944809054e-05	1.70428	18	1_161486396_G_T,1_179557079_C_T,13_103049340_G_A,13_103065958_C_T,13_113116562_G_A,16_20381010_G_A,17_28241876_A_T,17_30264691_C_A,17_7171399_A_G,17_81244914_C_T,19_48665685_G_A,19_48788496_G_A,2_160391860_C_A,2_232692936_C_T,2_27518370_T_C,22_38197421_A_G,8_115631894_G_A,9_132592859_T_C	0.051479	0.000404559	TRUE	1.25e-268	0.0137205	0.00604956	0.0375279	54.4347	54.1956	41.1918	54.2602	0.00818299	17	17	16	17	17	8.44e-06	9.22e-06	0.000520209	9e-06	1	0.0035397	18	-0.0796158	0.0272983	Ivw(FixedEffects)	NA	NA	NA	NA	NA	NA	NA	NA	NA	F3:P13726:Oncology	OID21440	Oncology	Olink Explore
PTRHD1	Q6GMV3	33782	TRANS	PGC3_SCZ_NoUKB	UKBB-PPP_Specific	NA,-	NA	0.0801179	0.0801179	UKBB_PPP	UKBB_PPP	0.338094	545.683	NA	NA	NA	NA	NA	NA	NA	NA	NA	NA	NA	NA	NA	NA	NA	NA	NA	NA	NA	NA	NA	NA	NA	NA	NA	NA	NA	NA	NA	NA	NA	NA	NA	NA	NA	random	0.0801179	-0.116656	0.0666605	-0.247308	0.0139962	FALSE	FALSE	0.05	7.164633713475,0.305890091963941	1.09275	7	10_63288546_C_A,11_267568_G_A,17_29518756_C_T,19_55027704_T_G,3_56815721_T_C,5_132485305_G_A,7_106733200_C_T	0.00977076	7.21e-05	TRUE	9.1e-51	0.00998543	0.0202333	0.642559	7.40623	7.31325	7.06222	7.31122	0.000527779	6	6	5	6	6	0.284906	0.292847	0.216054	0.293022	1	0.0436004	7	-0.120937	0.0599316	Ivw(FixedEffects)	NA	NA	NA	NA	NA	NA	NA	NA	NA	PTRHD1:Q6GMV3:Inflammation_II	OID30659	Inflammation_II	Olink Explore
BET1L	Q9NYM9	19348	TRANS	PGC3_SCZ_NoUKB	deCODE_Specific	+,NA	NA	0.0801235	0.0801235	deCODE	deCODE	0.337908	545.721	fixed	0.0801235	0.133137	0.0760796	-0.0159763	0.28225	FALSE	FALSE	0.05	1.78951461542901,0.408706776587209	0.945916	3	1_196695521_C_T,3_165744047_A_G,8_105570896_A_G	0.00516492	3.11e-05	TRUE	1.25e-29	-0.0168717	0.0179397	0.519525	1.80952	1.77189	0.925043	1.7713	0.000131474	2	2	1	2	2	0.404638	0.412324	0.336154	0.412447	0.999934	NA	NA	NA	NA	NA	NA	NA	NA	NA	NA	NA	NA	NA	NA	NA	NA	NA	NA	NA	NA	NA	NA	NA	NA	NA	NA	NA	NA	NA	NA	NA	NA	NA	NA	NA	NA	NA	NA	NA	NA	BET1L	0.0737516	3	0.134336	0.0751258	Ivw(FixedEffects)	BET1L_10959_125	SeqId.10959-125	SomaScan v4	NA	NA	NA	NA
RNF148	Q8N7C7	22411	TRANS	BIP_PGC3_noukb	deCODE_Specific	+,NA	NA	0.0801438	0.0801438	deCODE	deCODE	0.306663	545.86	fixed	0.0801438	0.190643	0.108948	-0.0228913	0.404177	FALSE	FALSE	0.05	0.526458712014957,0.46809950740133	0.725575	2	1_196695521_C_T,14_106473508_T_C	0.00418089	1.05e-05	TRUE	7.23e-28	NA	NA	NA	0.529094	0.522092	NA	0.522104	0.000136939	1	1	NA	1	1	0.466988	0.469951	NA	0.469946	0.990663	NA	NA	NA	NA	NA	NA	NA	NA	NA	NA	NA	NA	NA	NA	NA	NA	NA	NA	NA	NA	NA	NA	NA	NA	NA	NA	NA	NA	NA	NA	NA	NA	NA	NA	NA	NA	NA	NA	NA	NA	RNF148	0.0743743	2	0.19159	0.107375	Ivw(FixedEffects)	RNF148_7742_11	SeqId.7742-11	SomaScan v4	NA	NA	NA	NA
SERPINF1	P36955	8824	TRANS	PGC3_SCZ_NoUKB	BOTH	-,-	0.0801529	0.0801529	0.143146	metap	UKBB_PPP	0.337823	545.921	fixed	0.108391	-0.161321	0.100482	-0.358262	0.0356205	FALSE	FALSE	0.05	0.434491712948065,0.804732096386071	0.466096	3	1_179504138_T_C,17_2841014_G_A,5_14224656_G_A	0.0041525	2.28e-05	TRUE	8.11e-24	0.00434244	0.0163792	0.835016	0.446829	0.439419	0.376541	0.439408	0.000189123	2	2	1	2	2	0.799783	0.802752	0.53946	0.802757	0.999905	fixed	0.143146	-0.145218	0.0991811	-0.33961	0.049173	FALSE	FALSE	0.05	2.30414461265188,0.315981280420382	1.07335	3	1_179557079_C_T,2_162101843_G_A,2_27519736_T_C	0.00436028	3.63e-05	TRUE	2.59e-23	0.0144251	0.0141789	0.49452	2.37794	2.34084	1.1685	2.34002	0.000682116	2	2	1	2	2	0.304534	0.310236	0.279709	0.310364	0.999659	0.127037	3	-0.149418	0.0979221	Ivw(FixedEffects)	SERPINF1	0.102219	3	-0.162392	0.0993714	Ivw(FixedEffects)	SERPINF1_9211_19	SeqId.9211-19	SomaScan v4	SERPINF1:P36955:Inflammation_II	OID30757	Inflammation_II	Olink Explore
FLRT1	Q9NZU1	3760	TRANS	PGC3_SCZ_NoUKB	deCODE_Specific	+,NA	NA	0.0801556	0.0801556	deCODE	deCODE	0.337625	545.939	fixed	0.0801556	0.25962	0.148372	-0.0311849	0.550424	FALSE	FALSE	0.05	NA	1	1	1_196677131_A_G	0.00150918	2.02e-05	TRUE	4.91e-09	NA	NA	NA	NA	NA	NA	NA	NA	NA	NA	NA	NA	NA	NA	NA	NA	NA	NA	NA	NA	NA	NA	NA	NA	NA	NA	NA	NA	NA	NA	NA	NA	NA	NA	NA	NA	NA	NA	NA	NA	NA	NA	NA	NA	NA	NA	NA	NA	NA	NA	NA	NA	NA	NA	NA	NA	NA	NA	FLRT1	0.071507	1	0.25962	0.144054	Wald ratio	FLRT1_4547_59	SeqId.4547-59	SomaScan v4	NA	NA	NA	NA
GDF15	Q99988	30142	TRANS	Cognition_Meta	UKBB-PPP_Specific	NA,+	NA	0.0801592	0.0801592	UKBB_PPP	UKBB_PPP	0.46465	545.964	NA	NA	NA	NA	NA	NA	NA	NA	NA	NA	NA	NA	NA	NA	NA	NA	NA	NA	NA	NA	NA	NA	NA	NA	NA	NA	NA	NA	NA	NA	NA	NA	NA	NA	NA	fixed	0.0801592	0.166703	0.0952717	-0.0200262	0.353432	FALSE	FALSE	0.05	NA	1	1	7_128933913_G_A	0.000901412	1.59e-05	TRUE	8.05e-06	NA	NA	NA	NA	NA	NA	NA	NA	NA	NA	NA	NA	NA	NA	NA	NA	NA	NA	0.0651833	1	0.166703	0.0904029	Wald ratio	NA	NA	NA	NA	NA	NA	NA	NA	NA	GDF15:Q99988:Cardiometabolic	OID20251	Cardiometabolic	Olink Explore
WNT7A	O00755	12786	TRANS	PGC3_SCZ_NoUKB	deCODE_Specific	+,NA	NA	0.0801671	0.0801671	deCODE	deCODE	0.337465	546.018	fixed	0.0801671	0.266311	0.152202	-0.0320001	0.564622	FALSE	FALSE	0.05	NA	1	1	1_196677131_A_G	0.0015073	2.02e-05	TRUE	5.04e-09	NA	NA	NA	NA	NA	NA	NA	NA	NA	NA	NA	NA	NA	NA	NA	NA	NA	NA	NA	NA	NA	NA	NA	NA	NA	NA	NA	NA	NA	NA	NA	NA	NA	NA	NA	NA	NA	NA	NA	NA	NA	NA	NA	NA	NA	NA	NA	NA	NA	NA	NA	NA	NA	NA	NA	NA	NA	NA	WNT7A	0.071507	1	0.266311	0.147766	Wald ratio	WNT7A_4889_82	SeqId.4889-82	SomaScan v4	NA	NA	NA	NA
DBN1	Q16643	2695	TRANS	PGC3_SCZ_NoUKB	UKBB-PPP_Specific	NA,-	NA	0.0802007	0.0802007	UKBB_PPP	UKBB_PPP	0.337398	546.247	NA	NA	NA	NA	NA	NA	NA	NA	NA	NA	NA	NA	NA	NA	NA	NA	NA	NA	NA	NA	NA	NA	NA	NA	NA	NA	NA	NA	NA	NA	NA	NA	NA	NA	NA	fixed	0.0802007	-0.154095	0.0880785	-0.326726	0.0185353	FALSE	FALSE	0.05	5.382073758978,0.0678105914954705	1.64044	3	10_63239730_C_T,3_56815721_T_C,7_106732457_G_A	0.00453568	5.65e-05	TRUE	3.62e-23	0.0759631	0.0328233	0.259655	5.66922	5.5373	0.31321	5.53223	0.000347746	2	2	1	2	2	0.0587413	0.0627467	0.575717	0.0629058	0.999826	0.0626421	3	-0.159188	0.085506	Ivw(FixedEffects)	NA	NA	NA	NA	NA	NA	NA	NA	NA	DBN1:Q16643:Inflammation_II	OID30549	Inflammation_II	Olink Explore
TNFRSF13C	Q96RJ3	17755	TRANS	Depression_iPSYCH_2023	BOTH	+,+	0.174832	0.0802034	0.522444	deCODE	UKBB_PPP	1.02875	546.265	random	0.0802034	0.0660663	0.0377628	-0.00794743	0.14008	FALSE	FALSE	0.05	9.13985288617474,0.0274881105185584	1.74546	4	17_28367840_G_A,19_44945208_T_G,2_27563321_A_T,3_165743688_A_G	0.0166647	4.24e-05	TRUE	1.7e-112	0.00295261	0.0122259	0.831667	10.7341	NA	10.4299	10.5589	0.000252991	3	NA	2	3	3	0.0132542	NA	0.00543465	0.0143669	0.999999	random	0.522444	0.0113993	0.017823	-0.0235332	0.0463318	FALSE	FALSE	0.05	18.4541729552537,0.3607454880492	1.04189	18	10_61985930_A_G,10_96620380_T_C,12_89482366_T_C,13_28029870_T_C,15_90397099_C_T,16_85985481_T_A,17_39851068_T_G,18_63116496_A_G,19_17548874_C_T,22_40844647_A_G,22_40851891_T_C,22_40856287_T_C,22_40863459_C_T,4_152081632_G_A,5_158890584_A_T,7_50149587_G_A,7_50344289_T_C,8_129605573_T_G	0.0425663	3.41e-05	TRUE	1.44e-284	7.3e-05	0.00282611	0.97971	19.2396	19.2331	19.2388	19.2335	0.00435998	17	17	16	17	17	0.314951	0.315315	0.256472	0.315294	1	0.472548	18	0.0122097	0.0169972	Ivw(FixedEffects)	TNFRSF13C	0.00116354	4	0.0692159	0.0213125	Ivw(FixedEffects)	TNFRSF13C_5383_14	SeqId.5383-14	SomaScan v4	TNFRSF13C:Q96RJ3:Inflammation	OID20480	Inflammation	Olink Explore
PGK2	P07205	8898	TRANS	Cognition_Meta	deCODE_Specific	+,NA	NA	0.0802057	0.0802057	deCODE	deCODE	0.464525	546.281	fixed	0.0802057	0.0557432	0.0318625	-0.00670611	0.118193	FALSE	FALSE	0.05	12.1908213697615,0.00225318460182574	2.46889	3	1_196695521_C_T,20_59021956_C_T,3_165730791_T_G	0.00536336	9.77e-05	TRUE	6.66e-28	-0.00599133	0.0250048	0.850284	14.2904	NA	13.5145	14.0493	0.000186805	2	NA	1	2	2	0.00078866	NA	0.000236732	0.000889693	0.999907	NA	NA	NA	NA	NA	NA	NA	NA	NA	NA	NA	NA	NA	NA	NA	NA	NA	NA	NA	NA	NA	NA	NA	NA	NA	NA	NA	NA	NA	NA	NA	NA	NA	NA	NA	NA	NA	NA	NA	NA	PGK2	0.0626183	3	0.0568783	0.0305487	Ivw(FixedEffects)	PGK2_13936_24	SeqId.13936-24	SomaScan v4	NA	NA	NA	NA
KEL	P23276	6308	CIS	Cognition_Meta	UKBB-PPP_Specific	NA,-	NA	0.146143	0.146143	UKBB_PPP	UKBB_PPP	0.770499	546.284	NA	NA	NA	NA	NA	NA	NA	NA	NA	NA	NA	NA	NA	NA	NA	NA	NA	NA	NA	NA	NA	NA	NA	NA	NA	NA	NA	NA	NA	NA	NA	NA	NA	NA	NA	fixed	0.146143	-0.0134014	0.0092214	-0.031475	0.00467224	FALSE	FALSE	0.05	0.951554528168096,0.621401875350213	0.689766	3	7_142874710_C_T,7_142957921_G_A,7_143180197_G_A	0.0556739	1.65e-05	TRUE	0	0.0067147	0.0147895	0.728678	0.960778	NA	0.754645	0.960003	0.000160177	2	NA	1	2	2	0.618543	NA	0.38501	0.618782	0.99992	0.146176	3	-0.0133927	0.00921615	Ivw(FixedEffects)	NA	NA	NA	NA	NA	NA	NA	NA	NA	KEL:P23276:Neurology	OID20881	Neurology	Olink Explore
TMEM119	Q4V9L6	27884	TRANS	Cognition_Meta	deCODE_Specific	+,NA	NA	0.0802099	0.0802099	deCODE	deCODE	0.464154	546.309	fixed	0.0802099	0.049484	0.0282851	-0.00595386	0.104922	FALSE	FALSE	0.05	10.2061432806411,0.0060780482848387	2.259	3	1_196695521_C_T,10_16814686_A_G,3_165787389_A_G	0.00555416	6.89e-05	TRUE	7.21e-31	-0.0287187	0.00856747	0.184568	11.3265	11.136	0.0901861	11.1242	0.000108381	2	2	1	2	2	0.00347125	0.00381803	0.763941	0.00384065	0.999946	NA	NA	NA	NA	NA	NA	NA	NA	NA	NA	NA	NA	NA	NA	NA	NA	NA	NA	NA	NA	NA	NA	NA	NA	NA	NA	NA	NA	NA	NA	NA	NA	NA	NA	NA	NA	NA	NA	NA	NA	TMEM119	0.0702181	3	0.0494492	0.0273124	Ivw(FixedEffects)	TMEM119_11110_4	SeqId.11110-4	SomaScan v4	NA	NA	NA	NA
CRYZL1	O95825	2420	CIS	PGC3_SCZ_NoUKB	UKBB-PPP_Specific	NA,+	NA	0.146227	0.146227	UKBB_PPP	UKBB_PPP	0.708943	546.595	NA	NA	NA	NA	NA	NA	NA	NA	NA	NA	NA	NA	NA	NA	NA	NA	NA	NA	NA	NA	NA	NA	NA	NA	NA	NA	NA	NA	NA	NA	NA	NA	NA	NA	NA	fixed	0.146227	0.113426	0.078064	-0.0395765	0.266429	FALSE	FALSE	0.05	NA	1	1	21_33624712_C_T	0.00894445	1.66e-05	TRUE	5.93e-49	NA	NA	NA	NA	NA	NA	NA	NA	NA	NA	NA	NA	NA	NA	NA	NA	NA	NA	0.14479	1	0.113426	0.0777859	Wald ratio	NA	NA	NA	NA	NA	NA	NA	NA	NA	CRYZL1:O95825:Cardiometabolic_II	OID30272	Cardiometabolic_II	Olink Explore
PAK5	Q9P286	15916	TRANS	Cognition_Meta	deCODE_Specific	+,NA	NA	0.0802621	0.0802621	deCODE	deCODE	0.464062	546.665	fixed	0.0802621	0.0264073	0.0150971	-0.00318242	0.0559971	FALSE	FALSE	0.05	13.8770765324697,0.000969685984463722	2.63411	3	1_196695521_C_T,1_196813906_A_C,3_165743688_A_G	0.0198175	8.37e-05	TRUE	7.17e-117	-0.0189057	0.00606047	0.197488	14.7843	14.7196	1.37767	14.7181	0.000149905	2	2	1	2	2	0.000616065	0.000636339	0.240499	0.000636813	0.999925	NA	NA	NA	NA	NA	NA	NA	NA	NA	NA	NA	NA	NA	NA	NA	NA	NA	NA	NA	NA	NA	NA	NA	NA	NA	NA	NA	NA	NA	NA	NA	NA	NA	NA	NA	NA	NA	NA	NA	NA	PAK7	0.0891377	3	0.0253372	0.0149046	Ivw(FixedEffects)	PAK7_3388_58	SeqId.3388-58	SomaScan v4	NA	NA	NA	NA
PAWR	Q96IZ0	8614	CIS	PGC3_SCZ_NoUKB	deCODE_Specific	+,NA	NA	0.146256	0.146256	deCODE	deCODE	0.708167	546.705	fixed	0.146256	0.262124	0.180416	-0.0914855	0.615733	FALSE	FALSE	0.05	NA	1	1	12_79061202_C_T	0.000973127	1.39e-05	TRUE	2.91e-06	NA	NA	NA	NA	NA	NA	NA	NA	NA	NA	NA	NA	NA	NA	NA	NA	NA	NA	NA	NA	NA	NA	NA	NA	NA	NA	NA	NA	NA	NA	NA	NA	NA	NA	NA	NA	NA	NA	NA	NA	NA	NA	NA	NA	NA	NA	NA	NA	NA	NA	NA	NA	NA	NA	NA	NA	NA	NA	PAWR	0.13372	1	0.262124	0.174797	Wald ratio	PAWR_9565_6	SeqId.9565-6	SomaScan v4	NA	NA	NA	NA
TAGLN3	Q9UI15	29868	TRANS	PGC3_SCZ_NoUKB	BOTH	+,+	0.0846373	0.0802798	0.206791	deCODE	UKBB_PPP	0.337522	546.785	fixed	0.0802798	0.267229	0.152784	-0.032222	0.566681	FALSE	FALSE	0.05	NA	1	1	1_196677131_A_G	0.00148772	2.02e-05	TRUE	6.52e-09	NA	NA	NA	NA	NA	NA	NA	NA	NA	NA	NA	NA	NA	NA	NA	NA	NA	NA	fixed	0.206791	0.293092	0.232163	-0.16194	0.748124	FALSE	FALSE	0.05	NA	1	1	2_151441737_T_C	0.00096903	1.54e-05	TRUE	1.6e-05	NA	NA	NA	NA	NA	NA	NA	NA	NA	NA	NA	NA	NA	NA	NA	NA	NA	NA	0.195176	1	0.293092	0.226253	Wald ratio	TAGLN3	0.071507	1	0.267229	0.148276	Wald ratio	TAGLN3_17775_8	SeqId.17775-8	SomaScan v4	TAGLN3:Q9UI15:Oncology_II	OID31225	Oncology_II	Olink Explore
IL5	P05113	6016	TRANS	PGC3_SCZ_NoUKB	deCODE_Specific	+,NA	NA	0.0802907	0.0802907	deCODE	deCODE	0.33736	546.86	fixed	0.0802907	0.269553	0.154118	-0.0325131	0.571619	FALSE	FALSE	0.05	NA	1	1	1_196677131_A_G	0.00148653	2.02e-05	TRUE	6.65e-09	NA	NA	NA	NA	NA	NA	NA	NA	NA	NA	NA	NA	NA	NA	NA	NA	NA	NA	NA	NA	NA	NA	NA	NA	NA	NA	NA	NA	NA	NA	NA	NA	NA	NA	NA	NA	NA	NA	NA	NA	NA	NA	NA	NA	NA	NA	NA	NA	NA	NA	NA	NA	NA	NA	NA	NA	NA	NA	IL5	0.071507	1	0.269553	0.149565	Wald ratio	IL5_11071_1	SeqId.11071-1	SomaScan v4	NA	NA	NA	NA
CD163	Q86VB7	1631	TRANS	BIP_PGC3_noukb	BOTH	+,+	0.0803123	0.0803123	0.156278	metap	deCODE	0.307135	547.007	random	0.156278	0.0357899	0.025245	-0.0136894	0.0852691	FALSE	FALSE	0.05	37.7963398365996,0.0811361380805768	1.18316	28	1_161538134_A_G,11_126383746_T_C,11_126469540_A_C,11_134422925_C_T,11_134741386_T_C,11_47403380_G_A,12_111446804_T_C,16_72120610_C_T,17_6299831_C_T,17_6915030_C_T,17_7176997_C_T,19_48703205_C_T,19_5827754_G_A,2_134081968_G_A,2_134208991_C_A,2_134410029_G_A,2_202625718_T_G,22_43928975_G_A,3_186869628_T_C,4_145451146_T_C,4_99123990_C_T,5_71369699_T_A,6_10539056_T_G,6_109275106_G_A,6_95559822_C_T,9_110125975_T_G,9_137079368_C_T,9_33113123_G_A	0.0852722	0.000125104	TRUE	0	0.0013546	0.00458976	0.770235	41.2565	41.2181	41.1188	41.22	0.010882	27	27	26	27	27	0.0389055	0.0392395	0.0301907	0.0392231	1	random	0.0995284	0.0411084	0.0249574	-0.00780716	0.090024	FALSE	FALSE	0.05	46.1057245227412,0.0644626028465199	1.18201	34	1_107065188_C_T,1_161530340_A_G,10_17213096_G_A,11_126403491_G_A,11_126464910_C_T,11_134394333_A_G,11_47395195_C_T,12_111472415_A_G,12_122703928_G_T,15_56862754_A_T,16_72072066_T_C,17_46278268_C_A,17_7176997_C_T,19_48703417_G_A,19_55312964_T_G,2_134133802_A_G,2_134208991_C_A,2_134360746_C_T,2_202626503_A_T,22_41820145_A_G,22_43928850_C_T,3_186871601_C_T,3_186936578_C_T,4_99144358_T_G,5_132486532_T_C,5_71369699_T_A,6_109319675_G_A,6_95559822_C_T,7_130672456_T_C,7_150813827_G_A,8_11122311_A_G,8_115637992_A_G,9_137074738_T_C,9_33117526_C_T	0.111941	0.000165374	TRUE	0	0.00276237	0.00380932	0.473624	49.4366	49.3888	48.6373	49.3896	0.00814572	33	33	32	33	33	0.0329218	0.0332542	0.0300244	0.0332483	1	0.0449715	34	0.0420776	0.0209871	Ivw(FixedEffects)	CD163	0.0972517	28	0.0351403	0.0211902	Ivw(FixedEffects)	CD163_5028_59	SeqId.5028-59	SomaScan v4	CD163:Q86VB7:Cardiometabolic	OID20360	Cardiometabolic	Olink Explore
BNIP2	Q12982	1083	TRANS	Depression_iPSYCH_2023	UKBB-PPP_Specific	NA,+	NA	0.0803405	0.0803405	UKBB_PPP	UKBB_PPP	1.02857	547.199	NA	NA	NA	NA	NA	NA	NA	NA	NA	NA	NA	NA	NA	NA	NA	NA	NA	NA	NA	NA	NA	NA	NA	NA	NA	NA	NA	NA	NA	NA	NA	NA	NA	NA	NA	fixed	0.0803405	0.148862	0.0851264	-0.0179829	0.315706	FALSE	FALSE	0.05	NA	1	1	8_105569300_A_T	0.00136721	4.87e-06	TRUE	4.02e-10	NA	NA	NA	NA	NA	NA	NA	NA	NA	NA	NA	NA	NA	NA	NA	NA	NA	NA	0.0704034	1	0.148862	0.0822756	Wald ratio	NA	NA	NA	NA	NA	NA	NA	NA	NA	BNIP2:Q12982:Cardiometabolic_II	OID30292	Cardiometabolic_II	Olink Explore
SERPINB9	P50453	8955	TRANS	BIP_PGC3_noukb	UKBB-PPP_Specific	NA,-	NA	0.0803562	0.0803562	UKBB_PPP	UKBB_PPP	0.30713	547.306	NA	NA	NA	NA	NA	NA	NA	NA	NA	NA	NA	NA	NA	NA	NA	NA	NA	NA	NA	NA	NA	NA	NA	NA	NA	NA	NA	NA	NA	NA	NA	NA	NA	NA	NA	random	0.0803562	-0.15676	0.0896478	-0.332467	0.0189463	FALSE	FALSE	0.05	3.47953497613323,0.480996911623978	0.932676	5	10_59733591_A_G,10_63344740_A_G,19_55027704_T_G,5_16490943_A_G,8_105569300_A_T	0.00611942	2e-05	TRUE	3.71e-38	-0.00890068	0.0182031	0.658383	3.63945	NA	3.37081	3.57841	0.00045992	4	NA	3	4	4	0.456993	NA	0.337908	0.466057	1	0.0652653	5	-0.162549	0.0881772	Ivw(FixedEffects)	NA	NA	NA	NA	NA	NA	NA	NA	NA	SERPINB9:P50453:Neurology	OID20932	Neurology	Olink Explore
DEFB136	Q30KP8	34433	TRANS	BIP_PGC3_noukb	deCODE_Specific	+,NA	NA	0.0803701	0.0803701	deCODE	deCODE	0.307011	547.401	fixed	0.0803701	0.174503	0.0997992	-0.0210997	0.370106	FALSE	FALSE	0.05	1.13352182904488,0.28702537125794	1.06467	2	1_196695521_C_T,14_94380925_T_A	0.00441018	1.27e-05	TRUE	1.59e-29	NA	NA	NA	1.19462	1.16965	NA	1.16948	0.00015363	1	1	NA	1	1	0.2744	0.279474	NA	0.279509	0.990111	NA	NA	NA	NA	NA	NA	NA	NA	NA	NA	NA	NA	NA	NA	NA	NA	NA	NA	NA	NA	NA	NA	NA	NA	NA	NA	NA	NA	NA	NA	NA	NA	NA	NA	NA	NA	NA	NA	NA	NA	DEFB136	0.0707776	2	0.177819	0.0984107	Ivw(FixedEffects)	DEFB136_9332_6	SeqId.9332-6	SomaScan v4	NA	NA	NA	NA
GJA1	P17302	4274	TRANS	BIP_PGC3_noukb	deCODE_Specific	+,NA	NA	0.080372	0.080372	deCODE	deCODE	0.306846	547.414	fixed	0.080372	0.182358	0.104292	-0.0220507	0.386767	FALSE	FALSE	0.05	0.760515970375484,0.38316709927264	0.872076	2	1_196702851_T_C,2_3592552_C_T	0.0037953	1.13e-05	TRUE	1.44e-25	NA	NA	NA	0.774583	0.756516	NA	0.756417	9.41e-05	1	1	NA	1	1	0.378803	0.384421	NA	0.384452	0.992262	NA	NA	NA	NA	NA	NA	NA	NA	NA	NA	NA	NA	NA	NA	NA	NA	NA	NA	NA	NA	NA	NA	NA	NA	NA	NA	NA	NA	NA	NA	NA	NA	NA	NA	NA	NA	NA	NA	NA	NA	GJA1	0.0732033	2	0.184166	0.102796	Ivw(FixedEffects)	GJA1_9937_7	SeqId.9937-7	SomaScan v4	NA	NA	NA	NA
GOLM1	Q8NBJ4	15451	TRANS	PGC3_SCZ_NoUKB	deCODE_Specific	-,NA	NA	0.0803738	0.0803738	deCODE	deCODE	0.337501	547.426	random	0.0803738	-0.0387393	0.0221554	-0.0821631	0.00468461	FALSE	FALSE	0.05	40.4343757822146,0.0137324960990774	1.3259	24	11_117061845_C_T,17_7176274_C_A,19_48644886_C_T,19_48697960_C_T,19_49204861_G_A,19_5840608_C_T,9_131452579_A_G,9_132525266_C_T,9_132784976_G_A,9_132894767_G_A,9_133101979_T_G,9_133158977_G_A,9_133246542_C_T,9_133247101_G_T,9_133405414_T_G,9_133540282_G_A,9_133666973_A_G,9_133819830_T_C,9_133826702_T_C,9_133971074_G_A,9_134215558_G_T,9_134535596_T_C,9_84858094_G_A,9_87466859_G_A	0.103525	0.000321197	TRUE	0	0.00553263	0.00637942	0.39516	42.281	42.2235	40.8833	42.2312	0.0211207	23	23	22	23	23	0.0084177	0.00854916	0.00850866	0.00853138	1	NA	NA	NA	NA	NA	NA	NA	NA	NA	NA	NA	NA	NA	NA	NA	NA	NA	NA	NA	NA	NA	NA	NA	NA	NA	NA	NA	NA	NA	NA	NA	NA	NA	NA	NA	NA	NA	NA	NA	NA	GOLM1	0.0188757	24	-0.0390078	0.0166134	Ivw(FixedEffects)	GOLM1_8983_7	SeqId.8983-7	SomaScan v4	NA	NA	NA	NA
EHD4	Q9H223	3245	TRANS	BIP_PGC3_noukb	deCODE_Specific	-,NA	NA	0.0803757	0.0803757	deCODE	deCODE	0.306688	547.439	fixed	0.0803757	-0.100542	0.0575017	-0.213244	0.0121589	FALSE	FALSE	0.05	0.742038245103822,0.389008736851798	0.861416	2	2_31254972_G_A,9_96327661_G_A	0.0115181	1.76e-05	TRUE	2.06e-74	NA	NA	NA	0.773016	0.767368	NA	0.767357	0.000100246	1	1	NA	1	1	0.379286	0.381033	NA	0.381036	0.992011	NA	NA	NA	NA	NA	NA	NA	NA	NA	NA	NA	NA	NA	NA	NA	NA	NA	NA	NA	NA	NA	NA	NA	NA	NA	NA	NA	NA	NA	NA	NA	NA	NA	NA	NA	NA	NA	NA	NA	NA	EHD4	0.0772707	2	-0.101126	0.0572386	Ivw(FixedEffects)	EHD4_11421_10	SeqId.11421-10	SomaScan v4	NA	NA	NA	NA
BAX	Q07812	959	TRANS	BIP_PGC3_noukb	UKBB-PPP_Specific	NA,-	NA	0.0803879	0.0803879	UKBB_PPP	UKBB_PPP	0.306563	547.522	NA	NA	NA	NA	NA	NA	NA	NA	NA	NA	NA	NA	NA	NA	NA	NA	NA	NA	NA	NA	NA	NA	NA	NA	NA	NA	NA	NA	NA	NA	NA	NA	NA	NA	NA	random	0.0803879	-0.141931	0.0811756	-0.301032	0.0171706	FALSE	FALSE	0.05	4.66153500451023,0.458565651705563	0.96556	6	10_63561704_C_T,12_54332691_A_G,19_55014977_T_G,3_56815721_T_C,8_105569300_A_T,9_4744743_T_C	0.00737584	2.37e-05	TRUE	1.11e-44	0.0647853	0.0378049	0.161743	4.88464	4.8166	1.94796	4.81526	0.000565247	5	5	4	5	5	0.430121	0.43867	0.74533	0.438839	1	0.0631788	6	-0.148403	0.0798756	Ivw(FixedEffects)	NA	NA	NA	NA	NA	NA	NA	NA	NA	BAX:Q07812:Neurology	OID20856	Neurology	Olink Explore
RBM39	Q14498	15923	TRANS	PGC3_SCZ_NoUKB	deCODE_Specific	+,NA	NA	0.0803909	0.0803909	deCODE	deCODE	0.337365	547.543	fixed	0.0803909	0.340612	0.194811	-0.0412107	0.722435	FALSE	FALSE	0.05	NA	1	1	1_196702851_T_C	0.000911817	2.08e-05	TRUE	1.27e-05	NA	NA	NA	NA	NA	NA	NA	NA	NA	NA	NA	NA	NA	NA	NA	NA	NA	NA	NA	NA	NA	NA	NA	NA	NA	NA	NA	NA	NA	NA	NA	NA	NA	NA	NA	NA	NA	NA	NA	NA	NA	NA	NA	NA	NA	NA	NA	NA	NA	NA	NA	NA	NA	NA	NA	NA	NA	NA	RBM39	0.0661035	1	0.340612	0.185345	Wald ratio	RBM39_4284_18	SeqId.4284-18	SomaScan v4	NA	NA	NA	NA
FGFBP1	Q14512	19695	CIS	Depression_iPSYCH_2023	BOTH	-,-	0.301947	0.146508	0.600846	deCODE	UKBB_PPP	0.881881	547.648	fixed	0.146508	-0.0851479	0.0586428	-0.200086	0.0297898	FALSE	FALSE	0.05	NA	1	1	4_15964997_G_A	0.00222095	3.16e-06	TRUE	8.89e-17	NA	NA	NA	NA	NA	NA	NA	NA	NA	NA	NA	NA	NA	NA	NA	NA	NA	NA	fixed	0.600846	-0.0161492	0.0308671	-0.0766475	0.0443492	FALSE	FALSE	0.05	3.95483706956996,0.138426118684514	1.40621	3	4_15912632_C_T,4_15934644_C_A,4_15947928_G_A	0.0107593	6.53e-06	TRUE	3.4e-74	0.00942446	0.0304862	0.809129	4.13614	4.13344	3.77534	4.13341	0.00108475	2	2	1	2	2	0.126429	0.1266	0.0520132	0.126602	0.999458	0.614106	3	-0.0154794	0.0306997	Ivw(FixedEffects)	FGFBP1	0.141063	1	-0.0851479	0.0578512	Wald ratio	FGFBP1_15494_11	SeqId.15494-11	SomaScan v4	FGFBP1:Q14512:Oncology	OID21507	Oncology	Olink Explore
SLAMF6	Q96DU3	21392	TRANS	PGC3_SCZ_NoUKB	BOTH	+,+	0.210657	0.0804074	0.667506	deCODE	UKBB_PPP	0.337226	547.655	fixed	0.0804074	0.166138	0.0950267	-0.0201112	0.352387	FALSE	FALSE	0.05	2.19735874150728,0.333310973388141	1.04818	3	1_196702851_T_C,12_111446804_T_C,17_7169695_A_G	0.00362424	3.53e-05	TRUE	2.95e-20	0.050755	0.0400135	0.425012	2.29633	2.23699	0.687375	2.23598	0.000177146	2	2	1	2	2	0.317218	0.326771	0.407059	0.326937	0.999911	fixed	0.667506	0.0413442	0.0962447	-0.147292	0.22998	FALSE	FALSE	0.05	7.89083321217132,0.0193431562142446	1.98631	3	10_63621980_A_G,12_111446804_T_C,19_7519337_A_G	0.00430785	5.97e-05	TRUE	1.21e-21	0.0429683	0.0645865	0.626276	9.2231	9.19541	6.39338	9.19335	0.000636961	2	2	1	2	2	0.00993639	0.0100749	0.0114547	0.0100853	0.999682	0.533122	3	0.0580464	0.0931354	Ivw(FixedEffects)	SLAMF6	0.0647363	3	0.171877	0.0930534	Ivw(FixedEffects)	SLAMF6_5128_53	SeqId.5128-53	SomaScan v4	SLAMF6:Q96DU3:Oncology	OID21254	Oncology	Olink Explore
TLR2	O60603	11848	TRANS	BIP_PGC3_noukb	deCODE_Specific	+,NA	NA	0.0804147	0.0804147	deCODE	deCODE	0.306494	547.704	fixed	0.0804147	0.155385	0.0888785	-0.0188137	0.329584	FALSE	FALSE	0.05	1.17469363025901,0.278438920540394	1.08383	2	1_196695521_C_T,14_94380925_T_A	0.00538141	1.27e-05	TRUE	4.81e-36	NA	NA	NA	1.22842	1.20749	NA	1.20737	0.000156458	1	1	NA	1	1	0.267714	0.27183	NA	0.271854	0.99002	NA	NA	NA	NA	NA	NA	NA	NA	NA	NA	NA	NA	NA	NA	NA	NA	NA	NA	NA	NA	NA	NA	NA	NA	NA	NA	NA	NA	NA	NA	NA	NA	NA	NA	NA	NA	NA	NA	NA	NA	TLR2	0.0722526	2	0.157922	0.0878555	Ivw(FixedEffects)	TLR2_3835_11	SeqId.3835-11	SomaScan v4	NA	NA	NA	NA
TLR4	O00206	11850	TRANS	BIP_PGC3_noukb	deCODE_Specific	+,NA	NA	0.0804233	0.0804233	deCODE	deCODE	0.306355	547.763	fixed	0.0804233	0.354888	0.202998	-0.0429805	0.752757	FALSE	FALSE	0.05	NA	1	1	1_196677046_T_G	0.001083	9.41e-06	TRUE	8.79e-08	NA	NA	NA	NA	NA	NA	NA	NA	NA	NA	NA	NA	NA	NA	NA	NA	NA	NA	NA	NA	NA	NA	NA	NA	NA	NA	NA	NA	NA	NA	NA	NA	NA	NA	NA	NA	NA	NA	NA	NA	NA	NA	NA	NA	NA	NA	NA	NA	NA	NA	NA	NA	NA	NA	NA	NA	NA	NA	TLR4	0.0683792	1	0.354888	0.194726	Wald ratio	TLR4_11101_18	SeqId.11101-18	SomaScan v4	NA	NA	NA	NA
PTGFRN	Q9P2B2	9601	CIS	BIP_PGC3_noukb	deCODE_Specific	+,NA	NA	0.146543	0.146543	deCODE	deCODE	0.725532	547.777	random	0.146543	0.0261816	0.0180333	-0.00916292	0.0615261	FALSE	FALSE	0.05	7.64487244916192,0.812230470014539	0.798168	13	1_116165351_A_G,1_116341809_G_A,1_116496146_G_A,1_116584795_C_T,1_116662364_C_T,1_116883784_T_C,1_116909755_G_A,1_117032953_C_T,1_117033900_A_T,1_117034306_C_T,1_117178923_T_C,1_117274418_A_G,1_117846429_C_A	0.109085	3.35e-05	TRUE	0	0.0119711	0.00867284	0.194898	7.74333	7.73987	5.8381	7.7409	0.00877821	12	12	11	12	12	0.804853	0.805114	0.883945	0.805036	1	NA	NA	NA	NA	NA	NA	NA	NA	NA	NA	NA	NA	NA	NA	NA	NA	NA	NA	NA	NA	NA	NA	NA	NA	NA	NA	NA	NA	NA	NA	NA	NA	NA	NA	NA	NA	NA	NA	NA	NA	PTGFRN	0.143378	13	0.0263614	0.0180147	Ivw(FixedEffects)	PTGFRN_12727_7	SeqId.12727-7	SomaScan v4	NA	NA	NA	NA
FSTL4	Q6MZW2	21389	CIS	Cognition_Meta	deCODE_Specific	+,NA	NA	0.146547	0.146547	deCODE	deCODE	0.771538	547.792	fixed	0.146547	0.0479835	0.0330502	-0.0167937	0.112761	FALSE	FALSE	0.05	1.835914795873,0.399333888821702	0.958101	3	5_133197825_A_C,5_133316589_C_T,5_133606103_T_C	0.0036446	1.94e-05	TRUE	1.67e-22	0.0109622	0.0104593	0.485056	1.88772	NA	0.789242	1.85229	3.39e-05	2	NA	1	2	2	0.389123	NA	0.374329	0.396078	0.999983	NA	NA	NA	NA	NA	NA	NA	NA	NA	NA	NA	NA	NA	NA	NA	NA	NA	NA	NA	NA	NA	NA	NA	NA	NA	NA	NA	NA	NA	NA	NA	NA	NA	NA	NA	NA	NA	NA	NA	NA	FSTL4	0.130264	3	0.0492313	0.0325375	Ivw(FixedEffects)	FSTL4_9350_3	SeqId.9350-3	SomaScan v4	NA	NA	NA	NA
CRELD1	Q96HD1	14630	CIS	BIP_PGC3_noukb	BOTH	+,+	0.327284	0.146581	0.673428	UKBB_PPP	deCODE	0.724763	547.921	random	0.673428	0.00693983	0.0164666	-0.0253342	0.0392138	FALSE	FALSE	0.05	22.8099354402282,0.245817103635026	1.09568	20	3_10124014_C_T,3_10204350_G_A,3_10357656_A_C,3_10434057_A_C,3_10526119_T_A,3_10624387_C_T,3_10781378_A_C,3_10802471_C_T,3_10879336_A_G,3_9019668_A_G,3_9115133_G_A,3_9159781_G_A,3_9183144_G_A,3_9206503_T_C,3_9288650_C_T,3_9424071_G_A,3_9492248_C_T,3_9500221_C_A,3_9904294_G_T,3_9929702_A_C	0.126729	7.24e-05	TRUE	0	0.00307089	0.00878671	0.730775	23.3693	23.3687	23.2118	23.3688	0.0259892	19	19	18	19	19	0.221465	0.22149	0.182581	0.221489	1	random	0.146581	0.0312158	0.0215027	-0.0109288	0.0733604	FALSE	FALSE	0.05	2.51807266486789,0.773770866265967	0.709658	6	3_10219611_C_T,3_10488419_A_G,3_9228878_T_C,3_9785766_T_C,3_9945014_A_G,3_9968668_G_A	0.082529	1.45e-05	TRUE	0	0.0028519	0.00808474	0.742078	2.60297	2.60136	2.47853	2.60136	0.000498106	5	5	4	5	5	0.760915	0.761158	0.648484	0.761158	1	0.144703	6	0.031341	0.0214885	Ivw(FixedEffects)	CRELD1	0.640921	20	0.00700003	0.0150083	Ivw(FixedEffects)	CRELD1_7628_40	SeqId.7628-40	SomaScan v4	CRELD1:Q96HD1:Inflammation_II	OID30619	Inflammation_II	Olink Explore
S100A14	Q9HCY8	18901	CIS	PGC3_SCZ_NoUKB	BOTH	-,-	0.146582	0.146582	0.187333	metap	UKBB_PPP	0.708826	547.923	fixed	0.177741	-0.124017	0.0920181	-0.304369	0.0563353	FALSE	FALSE	0.05	NA	1	1	1_153617778_C_A	0.00338834	1.15e-05	TRUE	9.25e-21	NA	NA	NA	NA	NA	NA	NA	NA	NA	NA	NA	NA	NA	NA	NA	NA	NA	NA	fixed	0.187333	-0.0611296	0.0463626	-0.151999	0.0297394	FALSE	FALSE	0.05	NA	1	1	1_153616367_G_A	0.0159696	1.09e-05	TRUE	3.53e-95	NA	NA	NA	NA	NA	NA	NA	NA	NA	NA	NA	NA	NA	NA	NA	NA	NA	NA	0.186629	1	-0.0611296	0.0462886	Wald ratio	S100A14	0.174444	1	-0.124017	0.0913191	Wald ratio	S100A14_17828_3	SeqId.17828-3	SomaScan v4	S100A14:Q9HCY8:Neurology_II	OID30987	Neurology_II	Olink Explore
ALPP	P05187	439	TRANS	PGC3_SCZ_NoUKB	UKBB-PPP_Specific	NA,-	NA	0.0804524	0.0804524	UKBB_PPP	UKBB_PPP	0.337207	547.961	NA	NA	NA	NA	NA	NA	NA	NA	NA	NA	NA	NA	NA	NA	NA	NA	NA	NA	NA	NA	NA	NA	NA	NA	NA	NA	NA	NA	NA	NA	NA	NA	NA	NA	NA	random	0.0804524	-0.107306	0.0613857	-0.22762	0.0130074	FALSE	FALSE	0.05	49.2910220682881,5.43875155196512e-05	1.70278	18	1_155192276_C_T,1_39885979_A_G,11_13119599_G_A,12_95860750_A_G,15_31334670_T_C,15_67930633_T_G,17_7176997_C_T,19_48702915_C_T,2_233831224_C_A,21_41480570_C_T,3_138010025_G_A,4_144937321_A_G,4_38150469_A_T,6_53487408_C_A,6_7562999_T_G,6_79152613_A_G,8_32552592_G_A,9_106719746_A_C	0.0348532	0.000420535	TRUE	1.3e-172	0.00893493	0.0106145	0.412324	54.9415	54.4287	52.6115	54.593	0.00760341	17	17	16	17	17	7e-06	8.46e-06	8.72e-06	7.96e-06	1	0.00104622	18	-0.115328	0.0351848	Ivw(FixedEffects)	NA	NA	NA	NA	NA	NA	NA	NA	NA	ALPP:P05187:Oncology	OID21383	Oncology	Olink Explore
CLSTN2	Q9H4D0	17448	CIS	PGC3_SCZ_NoUKB	BOTH	-,-	0.146604	0.146604	0.194174	metap	UKBB_PPP	0.708016	548.005	random	0.171512	-0.0763064	0.0558056	-0.185683	0.0330706	FALSE	FALSE	0.05	11.8370490887716,0.0186050540208923	1.72025	5	3_139666591_C_T,3_139812566_T_C,3_139904479_G_A,3_140070523_C_T,3_140716808_A_G	0.0351095	0.000123184	TRUE	3.52e-198	-0.00689305	0.0263304	0.810428	12.2653	12.1883	11.9913	12.1873	0.00515511	4	4	3	4	4	0.0154838	0.0160044	0.00741288	0.0160112	0.999997	random	0.194174	-0.0416169	0.0320541	-0.104442	0.0212081	FALSE	FALSE	0.05	8.92676123028877,0.0629563999347641	1.49388	5	3_139603616_G_A,3_139815067_A_G,3_139909514_T_C,3_140116849_C_T,3_140725971_C_T	0.0672015	8.25e-05	TRUE	0	-0.00685968	0.0223422	0.7789	9.03481	9.02145	8.75957	9.0214	0.000959807	4	4	3	4	4	0.0602352	0.0605655	0.0326644	0.0605667	1	0.0496427	5	-0.0420175	0.0214044	Ivw(FixedEffects)	CLSTN2	0.0157442	5	-0.0776309	0.0321481	Ivw(FixedEffects)	CLSTN2_18882_7	SeqId.18882-7	SomaScan v4	CLSTN2:Q9H4D0:Inflammation	OID20664	Inflammation	Olink Explore
BMP1	P13497	1067	TRANS	Cognition_Meta	deCODE_Specific	-,NA	NA	0.0804747	0.0804747	deCODE	deCODE	0.464896	548.113	fixed	0.0804747	-0.0654707	0.0374559	-0.138883	0.00794161	FALSE	FALSE	0.05	0.163667270711965,0.685802349671733	0.404558	2	2_27508073_T_C,4_3442204_A_G	0.00276689	1.57e-05	TRUE	2.53e-17	NA	NA	NA	0.167459	0.162353	NA	0.162348	1.69e-06	1	1	NA	1	1	0.68238	0.687	NA	0.687004	0.998963	NA	NA	NA	NA	NA	NA	NA	NA	NA	NA	NA	NA	NA	NA	NA	NA	NA	NA	NA	NA	NA	NA	NA	NA	NA	NA	NA	NA	NA	NA	NA	NA	NA	NA	NA	NA	NA	NA	NA	NA	BMP1	0.0744542	2	-0.0656854	0.036823	Ivw(FixedEffects)	BMP1_3348_49	SeqId.3348-49	SomaScan v4	NA	NA	NA	NA
SNX18	Q96RF0	19245	CIS	BIP_PGC3_noukb	UKBB-PPP_Specific	NA,-	NA	0.146663	0.146663	UKBB_PPP	UKBB_PPP	0.724211	548.228	NA	NA	NA	NA	NA	NA	NA	NA	NA	NA	NA	NA	NA	NA	NA	NA	NA	NA	NA	NA	NA	NA	NA	NA	NA	NA	NA	NA	NA	NA	NA	NA	NA	NA	NA	fixed	0.146663	-0.182611	0.125816	-0.429206	0.063983	FALSE	FALSE	0.05	NA	1	1	5_54523065_T_C	0.00294588	6.03e-06	TRUE	8.18e-20	NA	NA	NA	NA	NA	NA	NA	NA	NA	NA	NA	NA	NA	NA	NA	NA	NA	NA	0.142376	1	-0.182611	0.124479	Wald ratio	NA	NA	NA	NA	NA	NA	NA	NA	NA	SNX18:Q96RF0:Oncology_II	OID31476	Oncology_II	Olink Explore
TPM4	P67936	12013	CIS	PGC3_SCZ_NoUKB	deCODE_Specific	-,NA	NA	0.14674	0.14674	deCODE	deCODE	0.707762	548.516	fixed	0.14674	-0.214362	0.147719	-0.503887	0.075163	FALSE	FALSE	0.05	NA	1	1	19_16085954_G_A	0.00198755	1.7e-05	TRUE	1.63e-11	NA	NA	NA	NA	NA	NA	NA	NA	NA	NA	NA	NA	NA	NA	NA	NA	NA	NA	NA	NA	NA	NA	NA	NA	NA	NA	NA	NA	NA	NA	NA	NA	NA	NA	NA	NA	NA	NA	NA	NA	NA	NA	NA	NA	NA	NA	NA	NA	NA	NA	NA	NA	NA	NA	NA	NA	NA	NA	TPM4	0.140654	1	-0.214362	0.145492	Wald ratio	TPM4_9863_1	SeqId.9863-1	SomaScan v4	NA	NA	NA	NA
APBB1	O00213	581	TRANS	PGC3_SCZ_NoUKB	deCODE_Specific	+,NA	NA	0.0805457	0.0805457	deCODE	deCODE	0.33739	548.597	fixed	0.0805457	0.068123	0.0389825	-0.00828126	0.144527	FALSE	FALSE	0.05	10.7309101024945,0.00467533224065317	2.31635	3	1_196677046_T_G,1_196813906_A_C,3_165743688_A_G	0.0207524	9.7e-05	TRUE	3.4e-117	-0.0211538	0.0416237	0.700662	12.9551	NA	10.2958	12.9212	0.00204879	2	NA	1	2	2	0.00153759	NA	0.00133331	0.00156383	0.998976	NA	NA	NA	NA	NA	NA	NA	NA	NA	NA	NA	NA	NA	NA	NA	NA	NA	NA	NA	NA	NA	NA	NA	NA	NA	NA	NA	NA	NA	NA	NA	NA	NA	NA	NA	NA	NA	NA	NA	NA	APBB1	0.101561	3	0.0633255	0.038676	Ivw(FixedEffects)	APBB1_14206_28	SeqId.14206-28	SomaScan v4	NA	NA	NA	NA
PLXNA4	Q9HCM2	9102	TRANS	Depression_iPSYCH_2023	BOTH	+,+	0.0999454	0.0805531	0.253709	deCODE	UKBB_PPP	1.02936	548.647	fixed	0.0805531	0.131841	0.0754461	-0.0160307	0.279713	FALSE	FALSE	0.05	NA	1	1	8_105569300_A_T	0.00128482	4.87e-06	TRUE	6.88e-10	NA	NA	NA	NA	NA	NA	NA	NA	NA	NA	NA	NA	NA	NA	NA	NA	NA	NA	random	0.253709	0.0403469	0.035349	-0.0289359	0.10963	FALSE	FALSE	0.05	22.1864203865049,0.0083065647272496	1.57008	10	12_54318524_G_A,12_6173262_C_T,17_29518756_C_T,19_55027704_T_G,2_27508073_T_C,3_56815721_T_C,4_101873464_A_T,5_132341354_G_T,8_105569300_A_T,9_4744743_T_C	0.0199015	4.16e-05	TRUE	3.92e-130	-0.00467602	0.00675764	0.508544	24.4028	24.2572	23.0247	24.2794	0.000477998	9	9	8	9	9	0.00370799	0.00391265	0.00333268	0.00388082	1	0.0500342	10	0.0432461	0.022068	Ivw(FixedEffects)	PLXNA4	0.0704034	1	0.131841	0.0728682	Wald ratio	PLXNA4_19560_23	SeqId.19560-23	SomaScan v4	PLXNA4:Q9HCM2:Inflammation	OID20597	Inflammation	Olink Explore
CHST11	Q9NPF2	17422	TRANS	Cognition_Meta	deCODE_Specific	-,NA	NA	0.0805702	0.0805702	deCODE	deCODE	0.465054	548.763	random	0.0805702	-0.0412958	0.0236329	-0.0876154	0.0050238	FALSE	FALSE	0.05	39.9726993643312,0.000457821455164089	1.63244	16	1_196695521_C_T,10_69230145_G_T,11_116850485_T_C,12_101733936_T_G,12_103333812_A_G,12_106066124_T_C,12_106244900_G_A,12_106344864_G_A,12_108024966_G_A,12_111621753_C_T,17_7166093_G_A,19_55059206_A_G,2_60483436_G_A,8_105569300_A_T,9_133263373_T_C,9_133275068_A_G	0.0232077	0.000326101	TRUE	6.3e-121	-0.00116336	0.00608185	0.851049	56.5029	55.5239	56.3556	55.6526	0.000676404	15	15	14	15	15	9.96e-07	1.46e-06	5.06e-07	1.39e-06	1	NA	NA	NA	NA	NA	NA	NA	NA	NA	NA	NA	NA	NA	NA	NA	NA	NA	NA	NA	NA	NA	NA	NA	NA	NA	NA	NA	NA	NA	NA	NA	NA	NA	NA	NA	NA	NA	NA	NA	NA	CHST11	0.000430181	16	-0.049189	0.0139708	Ivw(FixedEffects)	CHST11_7779_86	SeqId.7779-86	SomaScan v4	NA	NA	NA	NA
LINGO1	Q96FE5	21205	CIS	Depression_iPSYCH_2023	deCODE_Specific	+,NA	NA	0.146858	0.146858	deCODE	deCODE	0.882562	548.953	fixed	0.146858	0.076409	0.0526697	-0.0268217	0.17964	FALSE	FALSE	0.05	NA	1	1	15_77520745_A_C	0.00268439	3.24e-06	TRUE	4.6e-20	NA	NA	NA	NA	NA	NA	NA	NA	NA	NA	NA	NA	NA	NA	NA	NA	NA	NA	NA	NA	NA	NA	NA	NA	NA	NA	NA	NA	NA	NA	NA	NA	NA	NA	NA	NA	NA	NA	NA	NA	NA	NA	NA	NA	NA	NA	NA	NA	NA	NA	NA	NA	NA	NA	NA	NA	NA	NA	LINGO1	0.142362	1	0.076409	0.0520833	Wald ratio	LINGO1_6620_82	SeqId.6620-82	SomaScan v4	NA	NA	NA	NA
HLA-E	P13747	4962	CIS	Depression_iPSYCH_2023	UKBB-PPP_Specific	NA,-	NA	0.146885	0.146885	UKBB_PPP	UKBB_PPP	0.881309	549.056	NA	NA	NA	NA	NA	NA	NA	NA	NA	NA	NA	NA	NA	NA	NA	NA	NA	NA	NA	NA	NA	NA	NA	NA	NA	NA	NA	NA	NA	NA	NA	NA	NA	NA	NA	random	0.146885	-0.016078	0.0110835	-0.0378012	0.00564527	FALSE	FALSE	0.05	4.00787878313685,0.675610140213266	0.8173	7	6_29947611_G_T,6_30324463_T_G,6_30556837_A_G,6_31225746_C_T,6_31270982_C_T,6_31294684_T_C,6_31389166_A_T	0.0752192	9.26e-06	TRUE	0	0.00104667	0.010023	0.92089	4.03996	4.03573	4.02905	4.03574	0.000372427	6	6	5	6	6	0.671269	0.67184	0.545241	0.67184	1	0.144438	7	-0.0161539	0.0110684	Ivw(FixedEffects)	NA	NA	NA	NA	NA	NA	NA	NA	NA	HLA-E:P13747:Inflammation	OID20532	Inflammation	Olink Explore
ALDH3A1	P30838	405	TRANS	PGC3_SCZ_NoUKB	BOTH	+,+	0.0806161	0.0806161	0.193718	metap	UKBB_PPP	0.337478	549.076	fixed	0.080669	0.273356	0.156488	-0.0333549	0.580067	FALSE	FALSE	0.05	NA	1	1	1_196677131_A_G	0.00142506	2.02e-05	TRUE	1.49e-08	NA	NA	NA	NA	NA	NA	NA	NA	NA	NA	NA	NA	NA	NA	NA	NA	NA	NA	fixed	0.193718	0.107157	0.0824504	-0.0544425	0.268757	FALSE	FALSE	0.05	4.54934465518586,0.102830597664927	1.5082	3	17_20775586_G_A,17_20894784_C_T,22_43928975_G_A	0.00749733	4.32e-05	TRUE	2.08e-40	-0.0298188	0.0140688	0.28065	4.75755	4.71725	0.265304	4.71609	0.000582654	2	2	1	2	2	0.0926642	0.0945499	0.6065	0.0946049	0.999709	0.195245	3	0.105398	0.0813746	Ivw(FixedEffects)	ALDH3A1	0.071507	1	0.273356	0.151675	Wald ratio	ALDH3A1_11480_1	SeqId.11480-1	SomaScan v4	ALDH3A1:P30838:Inflammation	OID20512	Inflammation	Olink Explore
OXSM	Q9NWU1	26063	TRANS	PGC3_SCZ_NoUKB	deCODE_Specific	-,NA	NA	0.080629	0.080629	deCODE	deCODE	0.337324	549.164	random	0.080629	-0.0736822	0.0421752	-0.156344	0.00897978	FALSE	FALSE	0.05	26.1920448760583,0.0160190477686301	1.41943	14	3_37876767_G_A,3_44701504_G_A,3_44781921_A_G,3_45519571_A_C,3_46479133_A_C,3_46691182_A_G,3_46819537_T_A,3_47041638_C_T,3_49321213_G_A,3_49391758_A_G,3_49578630_T_C,3_50944733_C_T,3_51007184_T_C,3_53419076_T_C	0.0437873	0.000270942	TRUE	1.65e-231	0.00937509	0.0206065	0.657261	28.4014	28.2941	27.9198	28.2976	0.0355904	13	13	12	13	13	0.00795167	0.00823224	0.00568336	0.00822293	1	NA	NA	NA	NA	NA	NA	NA	NA	NA	NA	NA	NA	NA	NA	NA	NA	NA	NA	NA	NA	NA	NA	NA	NA	NA	NA	NA	NA	NA	NA	NA	NA	NA	NA	NA	NA	NA	NA	NA	NA	OXSM	0.00959043	14	-0.0762609	0.0294414	Ivw(FixedEffects)	OXSM_18271_43	SeqId.18271-43	SomaScan v4	NA	NA	NA	NA
PRKCB	P05771	9395	CIS	Cognition_Meta	deCODE_Specific	+,NA	NA	0.146925	0.146925	deCODE	deCODE	0.772444	549.207	fixed	0.146925	0.0634324	0.0437321	-0.0222809	0.149146	FALSE	FALSE	0.05	NA	1	1	16_23838518_G_T	0.00204727	1.01e-05	TRUE	2.24e-13	NA	NA	NA	NA	NA	NA	NA	NA	NA	NA	NA	NA	NA	NA	NA	NA	NA	NA	NA	NA	NA	NA	NA	NA	NA	NA	NA	NA	NA	NA	NA	NA	NA	NA	NA	NA	NA	NA	NA	NA	NA	NA	NA	NA	NA	NA	NA	NA	NA	NA	NA	NA	NA	NA	NA	NA	NA	NA	PRKCB	0.141021	1	0.0634324	0.0430927	Wald ratio	PRKCB_5475_10	SeqId.5475-10	SomaScan v4	NA	NA	NA	NA
C1QL2	Q7Z5L3	24181	CIS	PGC3_SCZ_NoUKB	UKBB-PPP_Specific	NA,-	NA	0.147027	0.147027	UKBB_PPP	UKBB_PPP	0.70823	549.586	NA	NA	NA	NA	NA	NA	NA	NA	NA	NA	NA	NA	NA	NA	NA	NA	NA	NA	NA	NA	NA	NA	NA	NA	NA	NA	NA	NA	NA	NA	NA	NA	NA	NA	NA	random	0.147027	-0.0583162	0.0402149	-0.137136	0.0205036	FALSE	FALSE	0.05	6.14448296864857,0.104788542267912	1.43114	4	2_118945491_C_T,2_118964757_G_A,2_119157933_G_T,2_119294922_T_C	0.0400089	6.59e-05	TRUE	1.93e-227	0.0133766	0.0143476	0.449593	6.18591	NA	4.3119	6.16709	0.000577954	3	NA	2	3	3	0.102907	NA	0.115793	0.103758	0.999996	0.0370437	4	-0.0583723	0.0279925	Ivw(FixedEffects)	NA	NA	NA	NA	NA	NA	NA	NA	NA	C1QL2:Q7Z5L3:Inflammation_II	OID30515	Inflammation_II	Olink Explore
PTPRS	Q13332	9681	CIS	Cognition_Meta	BOTH	+,+	0.209845	0.147033	0.363153	UKBB_PPP	deCODE	0.771922	549.608	fixed	0.363153	0.0351459	0.0386485	-0.0406038	0.110896	FALSE	FALSE	0.05	NA	1	1	19_5293572_C_A	0.00405844	4.4e-06	TRUE	1.77e-26	NA	NA	NA	NA	NA	NA	NA	NA	NA	NA	NA	NA	NA	NA	NA	NA	NA	NA	random	0.147033	0.0143668	0.0099075	-0.00505155	0.0337851	FALSE	FALSE	0.05	2.51790643353368,0.77379594514399	0.709635	6	19_5073992_C_T,19_5293572_C_A,19_5328563_G_A,19_5350940_G_A,19_5357363_A_G,19_5470626_T_G	0.0407306	2.59e-05	TRUE	3.47e-252	-0.00011713	0.00305893	0.971291	2.62736	2.62431	2.6259	2.62432	0.000405823	5	5	4	5	5	0.757203	0.757668	0.622242	0.757667	1	0.14292	6	0.0144962	0.00989503	Ivw(FixedEffects)	PTPRS	0.361769	1	0.0351459	0.0385372	Wald ratio	PTPRS_6049_64	SeqId.6049-64	SomaScan v4	PTPRS:Q13332:Cardiometabolic	OID20306	Cardiometabolic	Olink Explore
PENK	P01210	8831	CIS	PGC3_SCZ_NoUKB	BOTH	+,+	0.240561	0.147047	0.4368	UKBB_PPP	deCODE	0.707418	549.664	random	0.4368	0.017152	0.0220574	-0.0260797	0.0603837	FALSE	FALSE	0.05	12.0826254060244,0.147555240674947	1.22895	9	8_55440002_A_G,8_55898417_T_C,8_56308520_T_C,8_56525840_T_C,8_56627680_A_G,8_56992404_T_G,8_57029379_A_G,8_57167828_A_G,8_57295912_T_A	0.0730379	9.42e-05	TRUE	0	-0.00702661	0.0214037	0.752295	12.5562	12.5527	12.3658	12.5527	0.00731424	8	8	7	8	8	0.128059	0.128195	0.0891526	0.128196	1	random	0.147047	0.0667643	0.0460431	-0.0234785	0.157007	FALSE	FALSE	0.05	11.0111675093406,0.011665641642662	1.91583	4	8_56399228_A_G,8_56579542_C_A,8_56618231_G_A,8_56871287_G_T	0.0366514	0.000125612	TRUE	1.59e-201	0.01377	0.0137843	0.423049	11.8467	NA	7.90328	11.7941	0.000804809	3	NA	2	3	3	0.00792709	NA	0.0192232	0.00812264	0.999994	0.00405352	4	0.0687237	0.0239125	Ivw(FixedEffects)	PENK	0.350081	9	0.0167368	0.0179112	Ivw(FixedEffects)	PENK_9076_25	SeqId.9076-25	SomaScan v4	PENK:P01210:Inflammation_II	OID30666	Inflammation_II	Olink Explore
NEGR1	Q7Z3B1	17302	CIS	BIP_PGC3_noukb	deCODE_Specific	-,NA	NA	0.147073	0.147073	deCODE	deCODE	0.725278	549.76	fixed	0.147073	-0.0978449	0.0674818	-0.230107	0.0344169	FALSE	FALSE	0.05	0.00300817683464689,0.95626047651999	0.0548468	2	1_71980481_A_G,1_72243359_G_A	0.00793059	5.97e-06	TRUE	1.21e-54	NA	NA	NA	0.00302611	0.00300422	NA	0.00300422	3.47e-07	1	1	NA	1	1	0.95613	0.956289	NA	0.956289	0.99953	NA	NA	NA	NA	NA	NA	NA	NA	NA	NA	NA	NA	NA	NA	NA	NA	NA	NA	NA	NA	NA	NA	NA	NA	NA	NA	NA	NA	NA	NA	NA	NA	NA	NA	NA	NA	NA	NA	NA	NA	NEGR1	0.145546	2	-0.0978472	0.0672284	Ivw(FixedEffects)	NEGR1_13109_82	SeqId.13109-82	SomaScan v4	NA	NA	NA	NA
MFAP3L	O75121	29083	TRANS	PGC3_SCZ_NoUKB	deCODE_Specific	+,NA	NA	0.0807303	0.0807303	deCODE	deCODE	0.337541	549.854	fixed	0.0807303	0.144211	0.0825733	-0.0176293	0.306052	FALSE	FALSE	0.05	2.59812861263184,0.272786918652567	1.13977	3	1_196695521_C_T,12_7074644_G_A,3_165743688_A_G	0.00408684	3.82e-05	TRUE	7.18e-23	0.0336909	0.0345707	0.508205	2.76054	2.70057	1.41584	2.69934	0.000272274	2	2	1	2	2	0.251511	0.259167	0.234089	0.259326	0.999864	NA	NA	NA	NA	NA	NA	NA	NA	NA	NA	NA	NA	NA	NA	NA	NA	NA	NA	NA	NA	NA	NA	NA	NA	NA	NA	NA	NA	NA	NA	NA	NA	NA	NA	NA	NA	NA	NA	NA	NA	MFAP3L	0.066103	3	0.148997	0.0810767	Ivw(FixedEffects)	MFAP3L_8837_8	SeqId.8837-8	SomaScan v4	NA	NA	NA	NA
PUF60	Q9UHX1	17042	TRANS	Cognition_Meta	deCODE_Specific	+,NA	NA	0.0807352	0.0807352	deCODE	deCODE	0.465612	549.887	random	0.0807352	0.0511951	0.029314	-0.00625936	0.10865	FALSE	FALSE	0.05	5.14374553264437,0.161568963467656	1.30942	4	1_196677131_A_G,17_33030407_G_A,19_51810615_T_C,6_108289842_G_A	0.00681877	5.81e-05	TRUE	7.65e-39	0.00325906	0.00586558	0.634325	5.90537	NA	5.11572	5.78855	6.12e-05	3	NA	2	3	3	0.116306	NA	0.0774704	0.122363	1	NA	NA	NA	NA	NA	NA	NA	NA	NA	NA	NA	NA	NA	NA	NA	NA	NA	NA	NA	NA	NA	NA	NA	NA	NA	NA	NA	NA	NA	NA	NA	NA	NA	NA	NA	NA	NA	NA	NA	NA	PUF60	0.0130807	4	0.0542661	0.0218677	Ivw(FixedEffects)	PUF60_10575_31	SeqId.10575-31	SomaScan v4	NA	NA	NA	NA
CRTAC1	Q9NQ79	14882	CIS	BIP_PGC3_noukb	BOTH	+,+	0.147117	0.147117	0.201292	metap	UKBB_PPP	0.724536	549.923	random	0.166197	0.0396323	0.0286251	-0.0164719	0.0957366	FALSE	FALSE	0.05	14.0400043606119,0.0807286580436336	1.32476	9	10_97162820_A_C,10_97865562_C_T,10_97882605_C_A,10_98030311_C_T,10_98161796_C_T,10_98306022_A_G,10_98392168_T_G,10_98456585_C_T,10_98507180_G_A	0.0572831	5.89e-05	TRUE	0	0.011939	0.0177584	0.522958	16.7845	16.7629	15.7665	16.7645	0.0179993	8	8	7	8	8	0.0324332	0.0326749	0.0273379	0.0326567	1	random	0.201292	0.0324385	0.0253846	-0.0173144	0.0821914	FALSE	FALSE	0.05	8.2923582235566,0.217457280580829	1.17561	7	10_97220136_C_T,10_97587011_A_G,10_97799838_G_T,10_97882605_C_A,10_97907836_A_T,10_98047713_A_G,10_98161796_C_T	0.0715414	4.98e-05	TRUE	0	0.000177664	0.015794	0.99146	8.73977	8.73556	8.73955	8.73556	0.007773	6	6	5	6	6	0.188751	0.189005	0.119914	0.189005	1	0.127374	7	0.0328827	0.021569	Ivw(FixedEffects)	CRTAC1	0.0804578	9	0.0376449	0.0215356	Ivw(FixedEffects)	CRTAC1_5632_6	SeqId.5632-6	SomaScan v4	CRTAC1:Q9NQ79:Cardiometabolic	OID20279	Cardiometabolic	Olink Explore
IFNGR1	P15260	5439	TRANS	BIP_PGC3_noukb	BOTH	-,-	0.222372	0.0807409	0.714991	UKBB_PPP	deCODE	0.307393	549.927	fixed	0.714991	-0.0259101	0.0709554	-0.16498	0.11316	FALSE	FALSE	0.05	1.02384353157716,0.311609044348456	1.01185	2	10_113588287_G_A,9_133256028_C_T	0.00817543	3.3e-06	TRUE	3.95e-57	NA	NA	NA	1.03289	1.03234	NA	1.03234	0.000381309	1	1	NA	1	1	0.30948	0.30961	NA	0.309611	0.984421	random	0.0807409	-0.0972866	0.0557068	-0.20647	0.0118968	FALSE	FALSE	0.05	33.4112032827479,0.0025123909186659	1.54483	15	1_179557079_C_T,1_47517558_A_G,15_101234684_T_A,16_20381010_G_A,17_7176997_C_T,17_81244914_C_T,19_35848345_C_T,2_160391860_C_A,2_27508073_T_C,20_54114863_A_T,22_28407403_T_C,3_46846708_T_C,3_52531084_T_C,3_98839204_C_T,9_133266772_C_T	0.0375771	0.00017509	TRUE	2.39e-226	-0.010373	0.00932849	0.286295	47.1495	46.7684	43.0545	46.8334	0.00595953	14	14	13	14	14	1.82e-05	2.1e-05	4.4e-05	2.05e-05	1	0.00104764	15	-0.116333	0.0354955	Ivw(FixedEffects)	IFNGR1	0.709702	2	-0.0263491	0.0707822	Ivw(FixedEffects)	IFNGR1_5825_49	SeqId.5825-49	SomaScan v4	IFNGR1:P15260:Inflammation	OID20678	Inflammation	Olink Explore
FOXM1	Q08050	3818	TRANS	Cognition_Meta	deCODE_Specific	+,NA	NA	0.0808399	0.0808399	deCODE	deCODE	0.465821	550.601	random	0.0808399	0.0421554	0.0241463	-0.00517047	0.0894813	FALSE	FALSE	0.05	7.50070899945129,0.185984295376586	1.2248	6	12_54318524_G_A,13_40645935_G_A,3_56815721_T_C,7_106698018_G_A,9_132989126_C_T,9_96430637_A_C	0.0118824	7.19e-05	TRUE	6.72e-68	0.00735393	0.00534779	0.241084	7.7392	7.62959	5.25494	7.62603	0.000893124	5	5	4	5	5	0.171206	0.177866	0.262125	0.178086	1	NA	NA	NA	NA	NA	NA	NA	NA	NA	NA	NA	NA	NA	NA	NA	NA	NA	NA	NA	NA	NA	NA	NA	NA	NA	NA	NA	NA	NA	NA	NA	NA	NA	NA	NA	NA	NA	NA	NA	NA	FOXM1	0.0293566	6	0.0423804	0.0194525	Ivw(FixedEffects)	FOXM1_10056_5	SeqId.10056-5	SomaScan v4	NA	NA	NA	NA
PDRG1	Q9NUG6	16119	TRANS	BIP_PGC3_noukb	deCODE_Specific	-,NA	NA	0.0808624	0.0808624	deCODE	deCODE	0.307684	550.754	random	0.0808624	-0.166559	0.0954107	-0.35356	0.0204427	FALSE	FALSE	0.05	4.09009956982765,0.251897925902702	1.16763	4	11_198986_T_C,12_54318524_G_A,2_189780324_G_A,3_56815721_T_C	0.00632644	2.47e-05	TRUE	6.48e-41	0.00668037	0.0253558	0.816853	4.2239	NA	4.08222	4.13652	0.000444113	3	NA	2	3	3	0.23828	NA	0.129885	0.247095	0.999998	NA	NA	NA	NA	NA	NA	NA	NA	NA	NA	NA	NA	NA	NA	NA	NA	NA	NA	NA	NA	NA	NA	NA	NA	NA	NA	NA	NA	NA	NA	NA	NA	NA	NA	NA	NA	NA	NA	NA	NA	PDRG1	0.0341922	4	-0.169765	0.080161	Ivw(FixedEffects)	PDRG1_12593_33	SeqId.12593-33	SomaScan v4	NA	NA	NA	NA
MME	P08473	7154	CIS	PGC3_SCZ_NoUKB	UKBB-PPP_Specific	NA,-	NA	0.147421	0.147421	UKBB_PPP	UKBB_PPP	0.708304	551.06	NA	NA	NA	NA	NA	NA	NA	NA	NA	NA	NA	NA	NA	NA	NA	NA	NA	NA	NA	NA	NA	NA	NA	NA	NA	NA	NA	NA	NA	NA	NA	NA	NA	NA	NA	fixed	0.147421	-0.229764	0.1586	-0.540613	0.0810862	FALSE	FALSE	0.05	NA	1	1	3_155067802_A_G	0.00190652	1.34e-05	TRUE	2.62e-11	NA	NA	NA	NA	NA	NA	NA	NA	NA	NA	NA	NA	NA	NA	NA	NA	NA	NA	0.140735	1	-0.229764	0.155977	Wald ratio	NA	NA	NA	NA	NA	NA	NA	NA	NA	MME:P08473:Oncology	OID21307	Oncology	Olink Explore
NAGLU	P54802	7632	CIS	PGC3_SCZ_NoUKB	deCODE_Specific	-,NA	NA	0.147439	0.147439	deCODE	deCODE	0.70748	551.127	random	0.147439	-0.030712	0.0212006	-0.0722645	0.0108404	FALSE	FALSE	0.05	8.8530195804044,0.45095105382798	0.991801	10	17_41646978_T_C,17_42305129_G_A,17_42426015_T_C,17_42449227_G_A,17_42524539_C_T,17_42532871_G_A,17_42652697_C_A,17_43068755_C_T,17_43137922_C_T,17_43519579_G_A	0.0717025	0.000113582	TRUE	0	0.0152105	0.0148226	0.334837	8.94511	8.94153	7.8921	8.94165	0.0158994	9	9	8	9	9	0.442356	0.442689	0.444081	0.442678	1	NA	NA	NA	NA	NA	NA	NA	NA	NA	NA	NA	NA	NA	NA	NA	NA	NA	NA	NA	NA	NA	NA	NA	NA	NA	NA	NA	NA	NA	NA	NA	NA	NA	NA	NA	NA	NA	NA	NA	NA	NAGLU	0.147029	10	-0.0307122	0.0211793	Ivw(FixedEffects)	NAGLU_15509_2	SeqId.15509-2	SomaScan v4	NA	NA	NA	NA
FGB	P02675	3662	TRANS	BIP_PGC3_noukb	deCODE_Specific	+,NA	NA	0.0809257	0.0809257	deCODE	deCODE	0.307753	551.185	random	0.0809257	0.0682044	0.039078	-0.00838708	0.144796	FALSE	FALSE	0.05	11.3888041957716,0.24999663786526	1.12491	10	1_196027107_C_T,1_196695521_C_T,1_196813906_A_C,10_3059618_A_G,17_28367840_G_A,19_44926286_C_T,2_216622986_G_A,3_162193597_G_A,3_165762312_G_A,3_167083477_C_A	0.0334291	5.54e-05	TRUE	4.89e-219	-0.00915822	0.00906113	0.341742	11.8663	11.8326	10.5226	11.8324	0.00285955	9	9	8	9	9	0.220953	0.222914	0.230242	0.222924	1	NA	NA	NA	NA	NA	NA	NA	NA	NA	NA	NA	NA	NA	NA	NA	NA	NA	NA	NA	NA	NA	NA	NA	NA	NA	NA	NA	NA	NA	NA	NA	NA	NA	NA	NA	NA	NA	NA	NA	NA	FGB	0.0465131	10	0.0687165	0.0345186	Ivw(FixedEffects)	FGB_18890_227	SeqId.18890-227	SomaScan v4	NA	NA	NA	NA
UTS2B	Q765I0	30894	TRANS	PGC3_SCZ_NoUKB	deCODE_Specific	+,NA	NA	0.0809302	0.0809302	deCODE	deCODE	0.338169	551.216	fixed	0.0809302	0.27481	0.157456	-0.0337979	0.583418	FALSE	FALSE	0.05	NA	1	1	1_196677131_A_G	0.0013856	2.02e-05	TRUE	2.5e-08	NA	NA	NA	NA	NA	NA	NA	NA	NA	NA	NA	NA	NA	NA	NA	NA	NA	NA	NA	NA	NA	NA	NA	NA	NA	NA	NA	NA	NA	NA	NA	NA	NA	NA	NA	NA	NA	NA	NA	NA	NA	NA	NA	NA	NA	NA	NA	NA	NA	NA	NA	NA	NA	NA	NA	NA	NA	NA	UTS2B	0.071507	1	0.27481	0.152482	Wald ratio	UTS2B_6290_3	SeqId.6290-3	SomaScan v4	NA	NA	NA	NA
POLE2	P56282	9178	TRANS	PGC3_SCZ_NoUKB	deCODE_Specific	+,NA	NA	0.0809403	0.0809403	deCODE	deCODE	0.338004	551.284	fixed	0.0809403	0.275298	0.157741	-0.0338682	0.584465	FALSE	FALSE	0.05	NA	1	1	1_196677131_A_G	0.00138438	2.02e-05	TRUE	2.55e-08	NA	NA	NA	NA	NA	NA	NA	NA	NA	NA	NA	NA	NA	NA	NA	NA	NA	NA	NA	NA	NA	NA	NA	NA	NA	NA	NA	NA	NA	NA	NA	NA	NA	NA	NA	NA	NA	NA	NA	NA	NA	NA	NA	NA	NA	NA	NA	NA	NA	NA	NA	NA	NA	NA	NA	NA	NA	NA	POLE2	0.071507	1	0.275298	0.152753	Wald ratio	POLE2_11562_9	SeqId.11562-9	SomaScan v4	NA	NA	NA	NA
TRIM21	P19474	11312	CIS	BIP_PGC3_noukb	UKBB-PPP_Specific	NA,+	NA	0.147484	0.147484	UKBB_PPP	UKBB_PPP	0.72539	551.296	NA	NA	NA	NA	NA	NA	NA	NA	NA	NA	NA	NA	NA	NA	NA	NA	NA	NA	NA	NA	NA	NA	NA	NA	NA	NA	NA	NA	NA	NA	NA	NA	NA	NA	NA	fixed	0.147484	0.293325	0.202506	-0.10358	0.690229	FALSE	FALSE	0.05	NA	1	1	11_4426424_A_C	0.00141307	1.46e-05	TRUE	2.05e-08	NA	NA	NA	NA	NA	NA	NA	NA	NA	NA	NA	NA	NA	NA	NA	NA	NA	NA	0.138473	1	0.293325	0.197992	Wald ratio	NA	NA	NA	NA	NA	NA	NA	NA	NA	TRIM21:P19474:Inflammation	OID20533	Inflammation	Olink Explore
FAM20B	O75063	23017	CIS	Cognition_Meta	deCODE_Specific	-,NA	NA	0.147493	0.147493	deCODE	deCODE	0.773251	551.328	fixed	0.147493	-0.074826	0.0516596	-0.176077	0.0264249	FALSE	FALSE	0.05	NA	1	1	1_179086126_C_A	0.00166152	1.03e-05	TRUE	6.15e-11	NA	NA	NA	NA	NA	NA	NA	NA	NA	NA	NA	NA	NA	NA	NA	NA	NA	NA	NA	NA	NA	NA	NA	NA	NA	NA	NA	NA	NA	NA	NA	NA	NA	NA	NA	NA	NA	NA	NA	NA	NA	NA	NA	NA	NA	NA	NA	NA	NA	NA	NA	NA	NA	NA	NA	NA	NA	NA	FAM20B	0.140213	1	-0.074826	0.0507296	Wald ratio	FAM20B_7198_197	SeqId.7198-197	SomaScan v4	NA	NA	NA	NA
CFHR5	Q9BXR6	24668	TRANS	Depression_iPSYCH_2023	BOTH	+,+	0.0809481	0.0809481	0.131958	metap	deCODE	1.03247	551.337	random	0.131958	0.0250442	0.0166249	-0.00754004	0.0576284	FALSE	FALSE	0.05	9.81704306427549,0.831087811636436	0.808993	16	1_190579342_T_C,1_192606037_G_A,1_192612510_A_T,1_193937504_A_G,1_194925258_G_A,1_195185179_T_C,1_195764053_C_A,1_198058325_C_T,1_198081599_T_G,1_199309772_A_C,1_199394702_T_C,1_199972646_T_C,1_200528872_T_C,1_205398105_A_T,10_63431885_G_T,12_120988791_G_A	0.0297814	1.91e-05	TRUE	2.3e-212	0.00160748	0.00341381	0.644981	10.0626	10.0373	9.84084	10.043	0.0016506	15	15	14	15	15	0.815786	0.81739	0.773725	0.817025	1	random	0.11903	0.039935	0.0256181	-0.0102756	0.0901457	FALSE	FALSE	0.05	15.7904213190359,0.201024824424582	1.14711	13	1_198028823_G_A,1_198228344_A_G,1_91067740_A_G,10_63174788_C_T,11_61854755_T_C,12_120982460_A_G,14_68834104_A_G,15_43658501_A_T,16_51397319_A_C,2_113109711_T_C,8_11765727_A_G,8_125469835_A_G,9_91240418_C_T	0.0219736	3.3e-05	TRUE	3.17e-145	0.00344515	0.00556802	0.548687	18.2213	18.1304	17.6085	18.1365	0.000641857	12	12	11	12	12	0.109134	0.111787	0.0911212	0.111608	1	0.0467499	13	0.0438555	0.0220539	Ivw(FixedEffects)	CFHR5	0.125812	16	0.0253089	0.0165328	Ivw(FixedEffects)	CFHR5_16055_3	SeqId.16055-3	SomaScan v4	CFHR5:Q9BXR6:Inflammation_II	OID30716	Inflammation_II	Olink Explore
HEG1	Q9ULI3	29227	TRANS	BIP_PGC3_noukb	UKBB-PPP_Specific	NA,+	NA	0.0809884	0.0809884	UKBB_PPP	UKBB_PPP	0.307819	551.612	NA	NA	NA	NA	NA	NA	NA	NA	NA	NA	NA	NA	NA	NA	NA	NA	NA	NA	NA	NA	NA	NA	NA	NA	NA	NA	NA	NA	NA	NA	NA	NA	NA	NA	NA	random	0.0809884	0.105834	0.0606507	-0.013039	0.224708	FALSE	FALSE	0.05	31.4517481594141,0.00763920342843692	1.44803	16	11_116781775_A_G,11_126437901_G_A,11_61826344_C_T,12_124374589_G_A,13_113844399_C_T,15_56708981_C_T,17_7176997_C_T,19_17141231_G_A,19_44921921_G_A,2_8540255_C_T,20_3725467_G_A,3_12226527_T_C,4_102464179_A_G,5_97014566_G_A,9_133169469_G_A,9_133408938_G_T	0.0343589	0.000215146	TRUE	7.62e-197	0.032073	0.0128367	0.0255387	54.8731	54.3227	37.9506	54.3259	0.0108297	15	15	14	15	15	1.88e-06	2.32e-06	0.000528768	2.32e-06	1	0.00101624	16	0.135192	0.0411419	Ivw(FixedEffects)	NA	NA	NA	NA	NA	NA	NA	NA	NA	HEG1:Q9ULI3:Inflammation_II	OID30579	Inflammation_II	Olink Explore
ACBD6	Q9BR61	23339	TRANS	Depression_iPSYCH_2023	deCODE_Specific	-,NA	NA	0.081024	0.081024	deCODE	deCODE	1.0315	551.855	fixed	0.081024	-0.026227	0.0150318	-0.0556888	0.00323467	FALSE	FALSE	0.05	2.09316687369319,0.351135378253569	1.02303	3	2_118623835_G_A,2_119360661_A_G,2_119758106_A_G	0.0294964	7.8e-06	TRUE	1.49e-214	-0.00874469	0.00633028	0.398897	2.16177	NA	0.253487	2.15605	0.000127454	2	NA	1	2	2	0.339295	NA	0.614631	0.340266	0.999936	NA	NA	NA	NA	NA	NA	NA	NA	NA	NA	NA	NA	NA	NA	NA	NA	NA	NA	NA	NA	NA	NA	NA	NA	NA	NA	NA	NA	NA	NA	NA	NA	NA	NA	NA	NA	NA	NA	NA	NA	ACBD6	0.0780311	3	-0.0264314	0.0149988	Ivw(FixedEffects)	ACBD6_19341_36	SeqId.19341-36	SomaScan v4	NA	NA	NA	NA
BCAM	P50895	6722	CIS	Cognition_Meta	BOTH	+,+	0.399305	0.147657	0.894002	deCODE	UKBB_PPP	0.773026	551.941	random	0.147657	0.0145425	0.0100441	-0.00514366	0.0342286	FALSE	FALSE	0.05	12.8140081580174,0.541218366217344	0.956706	15	19_43876503_G_T,19_44168906_G_A,19_44461866_T_C,19_44617847_C_T,19_44804951_G_A,19_44810411_A_T,19_44882231_G_A,19_45011597_C_T,19_45056299_A_G,19_45293071_C_T,19_45436281_T_C,19_45614274_C_T,19_45675761_G_A,19_45707566_G_A,19_45782828_C_A	0.053041	9.21e-05	TRUE	0	0.00205127	0.00450035	0.656053	13.4142	13.3951	13.2032	13.3954	0.00371095	14	14	13	14	14	0.494198	0.495677	0.432241	0.495649	1	random	0.894002	0.00174892	0.0131259	-0.0239774	0.0274752	FALSE	FALSE	0.05	4.83021989457114,0.305165734125453	1.09889	5	19_44553995_G_T,19_44795204_G_T,19_44800726_A_G,19_44804951_G_A,19_44892559_G_A	0.0375225	2.58e-05	TRUE	2.21e-229	0.0014632	0.00629079	0.831042	4.90256	4.90249	4.81572	4.90249	0.000588129	4	4	3	4	4	0.297442	0.297449	0.185799	0.297449	1	0.891051	5	0.00163322	0.0119235	Ivw(FixedEffects)	BCAM	0.130644	15	0.0151066	0.00999402	Ivw(FixedEffects)	BCAM_2816_50	SeqId.2816-50	SomaScan v4	BCAM:P50895:Neurology	OID21076	Neurology	Olink Explore
ENO2	P09104	3353	CIS	PGC3_SCZ_NoUKB	BOTH	+,+	0.163	0.147677	0.258838	deCODE	UKBB_PPP	0.707712	552.016	fixed	0.147677	0.0781319	0.0539664	-0.0276404	0.183904	FALSE	FALSE	0.05	NA	1	1	12_6914702_T_C	0.00842756	1.32e-05	TRUE	3.03e-51	NA	NA	NA	NA	NA	NA	NA	NA	NA	NA	NA	NA	NA	NA	NA	NA	NA	NA	fixed	0.258838	0.064	0.0566802	-0.0470912	0.175091	FALSE	FALSE	0.05	0.210126211202023,0.6466684989571	0.458395	2	12_6184907_A_G,12_6912921_T_A	0.00980933	9.16e-06	TRUE	1.53e-58	NA	NA	NA	0.213973	0.213168	NA	0.213167	1.32e-05	1	1	NA	1	1	0.643671	0.644296	NA	0.644296	0.997098	0.25686	2	0.0641246	0.0565551	Ivw(FixedEffects)	ENO2	0.146257	1	0.0781319	0.0537772	Wald ratio	ENO2_10339_48	SeqId.10339-48	SomaScan v4	ENO2:P09104:Neurology	OID21046	Neurology	Olink Explore
SLC26A7	Q8TE54	14467	TRANS	PGC3_SCZ_NoUKB	deCODE_Specific	+,NA	NA	0.081065	0.081065	deCODE	deCODE	0.338317	552.134	fixed	0.081065	0.277765	0.15922	-0.0342998	0.58983	FALSE	FALSE	0.05	NA	1	1	1_196677131_A_G	0.00136604	2.02e-05	TRUE	3.23e-08	NA	NA	NA	NA	NA	NA	NA	NA	NA	NA	NA	NA	NA	NA	NA	NA	NA	NA	NA	NA	NA	NA	NA	NA	NA	NA	NA	NA	NA	NA	NA	NA	NA	NA	NA	NA	NA	NA	NA	NA	NA	NA	NA	NA	NA	NA	NA	NA	NA	NA	NA	NA	NA	NA	NA	NA	NA	NA	SLC26A7	0.071507	1	0.277765	0.154122	Wald ratio	SLC26A7_13979_3	SeqId.13979-3	SomaScan v4	NA	NA	NA	NA
PTGES3	Q15185	16049	TRANS	BIP_PGC3_noukb	deCODE_Specific	+,NA	NA	0.08109	0.08109	deCODE	deCODE	0.308033	552.304	random	0.08109	0.0607052	0.0348001	-0.00750177	0.128912	FALSE	FALSE	0.05	13.3067942547901,0.149208397897186	1.21595	10	1_196058002_C_A,1_196204701_A_G,1_196677046_T_G,1_196813906_A_C,1_198210497_T_C,17_28367840_G_A,19_6713251_G_A,19_860766_G_A,2_216622986_G_A,3_165761011_C_T	0.0426195	6.33e-05	TRUE	3.78e-281	0.000970944	0.010148	0.926129	14.1351	14.1003	14.1189	14.1002	0.00303405	9	9	8	9	9	0.1176	0.118803	0.0787177	0.118807	1	NA	NA	NA	NA	NA	NA	NA	NA	NA	NA	NA	NA	NA	NA	NA	NA	NA	NA	NA	NA	NA	NA	NA	NA	NA	NA	NA	NA	NA	NA	NA	NA	NA	NA	NA	NA	NA	NA	NA	NA	PTGES3	0.0292609	10	0.0620737	0.0284748	Ivw(FixedEffects)	PTGES3_17154_2	SeqId.17154-2	SomaScan v4	NA	NA	NA	NA
FABP6	P51161	3561	CIS	Depression_iPSYCH_2023	UKBB-PPP_Specific	NA,+	NA	0.147833	0.147833	UKBB_PPP	UKBB_PPP	0.885579	552.601	NA	NA	NA	NA	NA	NA	NA	NA	NA	NA	NA	NA	NA	NA	NA	NA	NA	NA	NA	NA	NA	NA	NA	NA	NA	NA	NA	NA	NA	NA	NA	NA	NA	NA	NA	fixed	0.147833	0.046415	0.0320717	-0.0164444	0.109274	FALSE	FALSE	0.05	NA	1	1	5_160232266_C_T	0.00838941	3.05e-06	TRUE	1.47e-57	NA	NA	NA	NA	NA	NA	NA	NA	NA	NA	NA	NA	NA	NA	NA	NA	NA	NA	0.146306	1	0.046415	0.0319508	Wald ratio	NA	NA	NA	NA	NA	NA	NA	NA	NA	FABP6:P51161:Cardiometabolic	OID20076	Cardiometabolic	Olink Explore
RBKS	Q9H477	30325	CIS	PGC3_SCZ_NoUKB	UKBB-PPP_Specific	NA,-	NA	0.147862	0.147862	UKBB_PPP	UKBB_PPP	0.707694	552.709	NA	NA	NA	NA	NA	NA	NA	NA	NA	NA	NA	NA	NA	NA	NA	NA	NA	NA	NA	NA	NA	NA	NA	NA	NA	NA	NA	NA	NA	NA	NA	NA	NA	NA	NA	fixed	0.147862	-0.0451342	0.0311889	-0.106263	0.0159949	FALSE	FALSE	0.05	7.65994127231662,0.0217102531169245	1.95703	3	2_27063840_C_A,2_27871937_G_A,2_28170248_T_A	0.0435721	7.7e-05	TRUE	2.07e-239	-0.0155332	0.0395981	0.762015	7.99027	7.97748	6.92472	7.9774	0.00350281	2	2	1	2	2	0.018405	0.018523	0.00850125	0.0185238	0.99825	0.137913	3	-0.0461222	0.0310878	Ivw(FixedEffects)	NA	NA	NA	NA	NA	NA	NA	NA	NA	RBKS:Q9H477:Neurology	OID20986	Neurology	Olink Explore
DHX9	Q08211	2750	TRANS	BIP_PGC3_noukb	deCODE_Specific	+,NA	NA	0.0811584	0.0811584	deCODE	deCODE	0.308122	552.77	random	0.0811584	0.107679	0.0617426	-0.0133339	0.228693	FALSE	FALSE	0.05	5.34712621071138,0.1480735069148	1.33506	4	1_196695521_C_T,1_196813906_A_C,19_6716268_G_A,3_165761011_C_T	0.0194079	4.07e-05	TRUE	3.76e-125	-0.0135928	0.0234104	0.620197	5.54319	NA	4.74358	5.51403	0.00133508	3	NA	2	3	3	0.136078	NA	0.0933134	0.137802	0.999987	NA	NA	NA	NA	NA	NA	NA	NA	NA	NA	NA	NA	NA	NA	NA	NA	NA	NA	NA	NA	NA	NA	NA	NA	NA	NA	NA	NA	NA	NA	NA	NA	NA	NA	NA	NA	NA	NA	NA	NA	DHX9	0.0187847	4	0.107858	0.0459013	Ivw(FixedEffects)	DHX9_10527_22	SeqId.10527-22	SomaScan v4	NA	NA	NA	NA
FTMT	Q8N4E7	17345	TRANS	Cognition_Meta	deCODE_Specific	-,NA	NA	0.0811618	0.0811618	deCODE	deCODE	0.467281	552.793	random	0.0811618	-0.0251003	0.0143925	-0.0533091	0.00310849	FALSE	FALSE	0.05	31.4916571406802,0.111185766997795	1.17013	24	2_27616502_T_C,6_22548230_T_C,6_22736788_T_C,6_23264004_T_C,6_23420920_G_A,6_23502858_G_A,6_23974021_C_T,6_24084932_G_A,6_24135620_C_T,6_24169843_C_T,6_24376033_A_C,6_24765710_G_A,6_24781989_G_A,6_24935434_A_G,6_24978456_A_G,6_24989156_T_C,6_35001409_A_C,6_35061412_C_T,6_35085918_C_T,6_35701233_G_T,6_35827352_T_A,6_36013446_G_A,6_38892725_G_A,6_39065053_C_T	0.0368605	0.00022795	TRUE	4.21e-207	0.00186945	0.00308955	0.551313	34.484	34.3157	33.9195	34.3809	0.00726454	23	23	22	23	23	0.0584756	0.0607291	0.0500572	0.0598474	1	NA	NA	NA	NA	NA	NA	NA	NA	NA	NA	NA	NA	NA	NA	NA	NA	NA	NA	NA	NA	NA	NA	NA	NA	NA	NA	NA	NA	NA	NA	NA	NA	NA	NA	NA	NA	NA	NA	NA	NA	FTMT	0.0219749	24	-0.0276838	0.0120848	Ivw(FixedEffects)	FTMT_8048_9	SeqId.8048-9	SomaScan v4	NA	NA	NA	NA
STAT2	P52630	11363	CIS	PGC3_SCZ_NoUKB	UKBB-PPP_Specific	NA,+	NA	0.147924	0.147924	UKBB_PPP	UKBB_PPP	0.707085	552.94	NA	NA	NA	NA	NA	NA	NA	NA	NA	NA	NA	NA	NA	NA	NA	NA	NA	NA	NA	NA	NA	NA	NA	NA	NA	NA	NA	NA	NA	NA	NA	NA	NA	NA	NA	fixed	0.147924	0.310916	0.214884	-0.110248	0.732081	FALSE	FALSE	0.05	NA	1	1	12_56360210_G_A	0.00134042	1.68e-05	TRUE	1.33e-07	NA	NA	NA	NA	NA	NA	NA	NA	NA	NA	NA	NA	NA	NA	NA	NA	NA	NA	0.138232	1	0.310916	0.209737	Wald ratio	NA	NA	NA	NA	NA	NA	NA	NA	NA	STAT2:P52630:Inflammation_II	OID30536	Inflammation_II	Olink Explore
NLGN3	Q9NZ94	14289	TRANS	Cognition_Meta	deCODE_Specific	+,NA	NA	0.0811958	0.0811958	deCODE	deCODE	0.467081	553.024	fixed	0.0811958	0.109434	0.0627564	-0.0135663	0.232434	FALSE	FALSE	0.05	NA	1	1	1_196706731_A_G	0.0012149	1.52e-05	TRUE	6.84e-08	NA	NA	NA	NA	NA	NA	NA	NA	NA	NA	NA	NA	NA	NA	NA	NA	NA	NA	NA	NA	NA	NA	NA	NA	NA	NA	NA	NA	NA	NA	NA	NA	NA	NA	NA	NA	NA	NA	NA	NA	NA	NA	NA	NA	NA	NA	NA	NA	NA	NA	NA	NA	NA	NA	NA	NA	NA	NA	NLGN3	0.0704513	1	0.109434	0.0604942	Wald ratio	NLGN3_17427_26	SeqId.17427-26	SomaScan v4	NA	NA	NA	NA
SYT17	Q9BSW7	24119	TRANS	PGC3_SCZ_NoUKB	deCODE_Specific	+,NA	NA	0.0812508	0.0812508	deCODE	deCODE	0.338885	553.4	fixed	0.0812508	0.205626	0.117941	-0.025533	0.436786	FALSE	FALSE	0.05	0.470148869744251,0.492918689479528	0.685674	2	1_196677131_A_G,10_63311455_C_A	0.00222682	2.32e-05	TRUE	5.25e-13	NA	NA	NA	0.489039	0.469351	NA	0.469193	3.28e-05	1	1	NA	1	1	0.484356	0.493286	NA	0.493358	0.995427	NA	NA	NA	NA	NA	NA	NA	NA	NA	NA	NA	NA	NA	NA	NA	NA	NA	NA	NA	NA	NA	NA	NA	NA	NA	NA	NA	NA	NA	NA	NA	NA	NA	NA	NA	NA	NA	NA	NA	NA	SYT17	0.0717347	2	0.207797	0.115392	Ivw(FixedEffects)	SYT17_9110_2	SeqId.9110-2	SomaScan v4	NA	NA	NA	NA
PDZK1	Q5T2W1	8821	TRANS	BIP_PGC3_noukb	BOTH	+,+	0.272594	0.0812616	0.93879	deCODE	UKBB_PPP	0.308341	553.472	random	0.0812616	0.123197	0.0706643	-0.0153024	0.261696	FALSE	FALSE	0.05	5.21417762434896,0.156769223415395	1.31835	4	1_196695521_C_T,1_196813906_A_C,19_6713251_G_A,3_165761011_C_T	0.014589	4.05e-05	TRUE	5.93e-93	-0.00423715	0.0225804	0.868466	5.53538	NA	5.43962	5.4957	0.0013087	3	NA	2	3	3	0.136537	NA	0.0658874	0.138896	0.999987	fixed	0.93879	0.00545717	0.071065	-0.133828	0.144742	FALSE	FALSE	0.05	0.271206155627718,0.602523818245136	0.520775	2	12_12551093_T_C,3_186619924_T_C	0.0093098	8.2e-07	TRUE	3.99e-62	NA	NA	NA	0.273102	0.273097	NA	0.273097	3.29e-05	1	1	NA	1	1	0.601259	0.601262	NA	0.601262	0.995426	0.939621	2	0.00538073	0.0710362	Ivw(FixedEffects)	PDZK1	0.0195707	4	0.123911	0.0530787	Ivw(FixedEffects)	PDZK1_16852_10	SeqId.16852-10	SomaScan v4	PDZK1:Q5T2W1:Inflammation_II	OID30550	Inflammation_II	Olink Explore
DEFB118	Q96PH6	16196	TRANS	BIP_PGC3_noukb	deCODE_Specific	+,NA	NA	0.0812688	0.0812688	deCODE	deCODE	0.308197	553.522	fixed	0.0812688	0.151203	0.08673	-0.0187851	0.32119	FALSE	FALSE	0.05	0.711835924479904,0.398835002410944	0.843704	2	1_196695521_C_T,2_3592552_C_T	0.00539709	1.1e-05	TRUE	2.22e-36	NA	NA	NA	0.720624	0.708976	NA	0.708934	8.78e-05	1	1	NA	1	1	0.395939	0.399784	NA	0.399798	0.992524	NA	NA	NA	NA	NA	NA	NA	NA	NA	NA	NA	NA	NA	NA	NA	NA	NA	NA	NA	NA	NA	NA	NA	NA	NA	NA	NA	NA	NA	NA	NA	NA	NA	NA	NA	NA	NA	NA	NA	NA	DEFB118	0.076369	2	0.15218	0.0858731	Ivw(FixedEffects)	DEFB118_9306_7	SeqId.9306-7	SomaScan v4	NA	NA	NA	NA
AKR1C4	P17516	387	CIS	PGC3_SCZ_NoUKB	BOTH	+,+	0.362393	0.148084	0.772433	UKBB_PPP	deCODE	0.706944	553.537	random	0.772433	0.004944	0.0170958	-0.0285632	0.0384512	FALSE	FALSE	0.05	8.49748497586505,0.668167676389192	0.878919	12	10_4269888_C_A,10_4507477_G_T,10_4612967_C_T,10_4762025_T_A,10_4827301_T_A,10_5076039_A_G,10_5344022_T_C,10_5471207_C_A,10_5605153_C_T,10_5683412_C_A,10_5939308_C_T,10_6178690_C_T	0.0509215	8.11e-05	TRUE	4.91e-297	-0.00373398	0.0067539	0.592501	8.82704	8.82694	8.52138	8.82697	0.0124159	11	11	10	11	11	0.637854	0.637863	0.578046	0.63786	1	fixed	0.148084	0.230389	0.159292	-0.0818174	0.542596	FALSE	FALSE	0.05	NA	1	1	10_5219196_A_G	0.00137613	1.37e-05	TRUE	3.18e-08	NA	NA	NA	NA	NA	NA	NA	NA	NA	NA	NA	NA	NA	NA	NA	NA	NA	NA	0.138667	1	0.230389	0.155587	Wald ratio	AKR1C4	0.782347	12	0.00472002	0.0170853	Ivw(FixedEffects)	AKR1C4_18397_5	SeqId.18397-5	SomaScan v4	AKR1C4:P17516:Cardiometabolic	OID20062	Cardiometabolic	Olink Explore
SERPINE1	P05121	8583	CIS	Cognition_Meta	BOTH	+,+	0.398398	0.148115	0.888216	UKBB_PPP	deCODE	0.774341	553.654	fixed	0.888216	0.00643078	0.0457504	-0.0832383	0.0960999	FALSE	FALSE	0.05	2.20998037255022,0.137120415598291	1.4866	2	7_100987952_C_T,7_101150638_T_C	0.00299562	1.36e-05	TRUE	3.27e-18	NA	NA	NA	2.2848	2.28422	NA	2.28421	0.000205443	1	1	NA	1	1	0.130647	0.130696	NA	0.130697	0.988564	fixed	0.148115	0.0400737	0.0277092	-0.0142354	0.0943828	FALSE	FALSE	0.05	2.22942759263078,0.328009142892118	1.0558	3	7_100340318_A_G,7_101132927_A_G,7_101856650_G_A	0.00736966	2.88e-05	TRUE	7.64e-42	0.010802	0.00705488	0.368321	2.35424	2.33854	0.00985185	2.33843	0.000126177	2	2	1	2	2	0.308165	0.310593	0.920935	0.310611	0.999937	0.136615	3	0.040931	0.0274979	Ivw(FixedEffects)	SERPINE1	0.866194	2	0.00763242	0.0452977	Ivw(FixedEffects)	SERPINE1_2925_9	SeqId.2925-9	SomaScan v4	SERPINE1:P05121:Cardiometabolic	OID20342	Cardiometabolic	Olink Explore
TPM2	P07951	12011	TRANS	BIP_PGC3_noukb	deCODE_Specific	+,NA	NA	0.0813026	0.0813026	deCODE	deCODE	0.308154	553.752	random	0.0813026	0.0592285	0.0339773	-0.00736583	0.125823	FALSE	FALSE	0.05	10.2945542782326,0.172486745130801	1.2127	8	1_196141224_C_T,1_196677046_T_G,1_196813906_A_C,1_197992799_C_T,1_198303582_A_G,19_6713251_G_A,19_860766_G_A,3_165761011_C_T	0.0414334	5.3e-05	TRUE	4.34e-274	-0.00343564	0.0147834	0.823953	10.868	10.8495	10.7711	10.8495	0.00447403	7	7	6	7	7	0.144481	0.145319	0.0957153	0.145321	1	NA	NA	NA	NA	NA	NA	NA	NA	NA	NA	NA	NA	NA	NA	NA	NA	NA	NA	NA	NA	NA	NA	NA	NA	NA	NA	NA	NA	NA	NA	NA	NA	NA	NA	NA	NA	NA	NA	NA	NA	TPM2	0.0350873	8	0.0588339	0.0279184	Ivw(FixedEffects)	TPM2_4472_5	SeqId.4472-5	SomaScan v4	NA	NA	NA	NA
NAPRT	Q6XQN6	30450	CIS	BIP_PGC3_noukb	UKBB-PPP_Specific	NA,-	NA	0.148169	0.148169	UKBB_PPP	UKBB_PPP	0.727801	553.857	NA	NA	NA	NA	NA	NA	NA	NA	NA	NA	NA	NA	NA	NA	NA	NA	NA	NA	NA	NA	NA	NA	NA	NA	NA	NA	NA	NA	NA	NA	NA	NA	NA	NA	NA	fixed	0.148169	-0.0571225	0.039503	-0.134547	0.020302	FALSE	FALSE	0.05	1.48763402309523,0.475296237451952	0.862448	3	8_143221783_G_A,8_143564182_C_T,8_143681949_G_A	0.0303176	1.03e-05	TRUE	2.38e-202	-0.0148476	0.0120675	0.434476	1.5158	1.51281	0.00197561	1.5128	0.000203481	2	2	1	2	2	0.46865	0.469351	0.964547	0.469352	0.999898	0.145261	3	-0.0574393	0.0394372	Ivw(FixedEffects)	NA	NA	NA	NA	NA	NA	NA	NA	NA	NAPRT:Q6XQN6:Neurology_II	OID31114	Neurology_II	Olink Explore
TXN	P10599	12435	CIS	PGC3_SCZ_NoUKB	UKBB-PPP_Specific	NA,-	NA	0.148192	0.148192	UKBB_PPP	UKBB_PPP	0.706558	553.941	NA	NA	NA	NA	NA	NA	NA	NA	NA	NA	NA	NA	NA	NA	NA	NA	NA	NA	NA	NA	NA	NA	NA	NA	NA	NA	NA	NA	NA	NA	NA	NA	NA	NA	NA	fixed	0.148192	-0.180577	0.124885	-0.425347	0.0641929	FALSE	FALSE	0.05	NA	1	1	9_110255991_C_A	0.00204748	1.34e-05	TRUE	4.48e-12	NA	NA	NA	NA	NA	NA	NA	NA	NA	NA	NA	NA	NA	NA	NA	NA	NA	NA	0.141957	1	-0.180577	0.122964	Wald ratio	NA	NA	NA	NA	NA	NA	NA	NA	NA	TXN:P10599:Inflammation_II	OID30670	Inflammation_II	Olink Explore
GNPDA1	P46926	4417	CIS	BIP_PGC3_noukb	BOTH	+,+	0.171546	0.148194	0.275787	UKBB_PPP	deCODE	0.726967	553.949	fixed	0.275787	0.0841023	0.0771699	-0.067148	0.235353	FALSE	FALSE	0.05	0.876191462936746,0.349246933138695	0.936051	2	5_142013141_T_C,5_142241148_C_T	0.00942689	8.48e-06	TRUE	7.41e-62	NA	NA	NA	0.906031	0.903661	NA	0.903655	0.000790977	1	1	NA	1	1	0.34117	0.341802	NA	0.341804	0.977563	fixed	0.148194	0.133317	0.0922012	-0.0473936	0.314028	FALSE	FALSE	0.05	0.000145701618772805,0.990369214642393	0.0120707	2	5_142028140_T_C,5_142123244_T_C	0.00563656	5.97e-06	TRUE	1.13e-36	NA	NA	NA	0.000147339	0.000145668	NA	0.000145668	1.57e-08	1	1	NA	1	1	0.990315	0.99037	NA	0.99037	0.9999	0.145915	2	0.133318	0.0916831	Ivw(FixedEffects)	GNPDA1	0.270684	2	0.0847931	0.0769804	Ivw(FixedEffects)	GNPDA1_8909_77	SeqId.8909-77	SomaScan v4	GNPDA1:P46926:Cardiometabolic_II	OID30197	Cardiometabolic_II	Olink Explore
TPSAB1	Q15661	12019	CIS	BIP_PGC3_noukb	BOTH	+,+	0.148717	0.148221	0.228888	UKBB_PPP	deCODE	0.726145	554.049	random	0.228888	0.0245709	0.0204208	-0.0154532	0.064595	FALSE	FALSE	0.05	17.3149074723278,0.239784510326606	1.11211	15	16_1000661_A_G,16_1063537_C_T,16_1090053_C_T,16_1206839_T_C,16_1228599_A_G,16_1289512_T_A,16_2058386_C_T,16_2073197_G_T,16_2226397_G_A,16_360178_G_A,16_404188_T_A,16_559432_T_C,16_744562_C_A,16_757433_C_T,16_967982_T_C	0.0924141	8.05e-05	TRUE	0	0.0158614	0.0149921	0.309327	17.5384	17.5327	16.148	17.533	0.0319189	14	14	13	14	14	0.228618	0.228898	0.241228	0.228883	1	random	0.148221	0.0290286	0.0200773	-0.0103221	0.0683794	FALSE	FALSE	0.05	26.2734631212308,0.0352447051000245	1.32347	16	16_1167503_A_T,16_1171087_C_T,16_1185055_T_C,16_1193663_C_T,16_1208836_G_A,16_1213662_G_T,16_1215412_G_A,16_1221495_C_T,16_1224308_C_A,16_1253400_G_A,16_1261747_C_T,16_1264621_G_A,16_1279752_G_A,16_1285956_G_A,16_1452672_C_T,16_1552034_C_T	0.17497	9.62e-05	TRUE	0	-0.000228933	0.0249105	0.992797	27.1759	27.1662	27.1757	27.1663	0.0503827	15	15	14	15	15	0.0273354	0.0274114	0.0182651	0.0274101	1	0.0568549	16	0.0288486	0.0151482	Ivw(FixedEffects)	TPSAB1	0.178316	15	0.0246776	0.0183346	Ivw(FixedEffects)	TPSAB1_9409_11	SeqId.9409-11	SomaScan v4	TPSAB1:Q15661:Inflammation	OID20642	Inflammation	Olink Explore
PRSS37	A4D1T9	29211	TRANS	PGC3_SCZ_NoUKB	deCODE_Specific	+,NA	NA	0.0813534	0.0813534	deCODE	deCODE	0.339105	554.098	fixed	0.0813534	0.280277	0.160812	-0.0349086	0.595462	FALSE	FALSE	0.05	NA	1	1	1_196677131_A_G	0.00132612	2.02e-05	TRUE	5.46e-08	NA	NA	NA	NA	NA	NA	NA	NA	NA	NA	NA	NA	NA	NA	NA	NA	NA	NA	NA	NA	NA	NA	NA	NA	NA	NA	NA	NA	NA	NA	NA	NA	NA	NA	NA	NA	NA	NA	NA	NA	NA	NA	NA	NA	NA	NA	NA	NA	NA	NA	NA	NA	NA	NA	NA	NA	NA	NA	PRSS37	0.071507	1	0.280277	0.155515	Wald ratio	PRSS37_5653_23	SeqId.5653-23	SomaScan v4	NA	NA	NA	NA
VAV3	Q9UKW4	12659	TRANS	BIP_PGC3_noukb	BOTH	+,+	0.266187	0.0813869	0.906945	deCODE	UKBB_PPP	0.308302	554.326	fixed	0.0813869	0.222626	0.127748	-0.0277557	0.473008	FALSE	FALSE	0.05	2.35338706511589,0.125011125913767	1.53408	2	3_165743688_A_G,9_114071373_G_A	0.00250261	1.82e-05	TRUE	2.19e-16	NA	NA	NA	2.64382	2.53308	NA	2.53031	0.000262577	1	1	NA	1	1	0.103953	0.111483	NA	0.111678	0.987071	random	0.906945	0.0196011	0.167684	-0.309054	0.348256	FALSE	FALSE	0.05	8.4180181233452,0.0381181472145763	1.67511	4	10_63572099_A_G,3_56815721_T_C,5_132451445_A_G,6_135101158_A_T	0.00495594	2.61e-05	TRUE	8.12e-30	-0.0266432	0.0885972	0.792007	9.19507	NA	8.79728	9.19323	0.000924001	3	NA	2	3	3	0.0268067	NA	0.012294	0.0268291	0.999993	0.859979	4	0.0171965	0.097485	Ivw(FixedEffects)	VAV3	0.0527683	2	0.239222	0.123513	Ivw(FixedEffects)	VAV3_9830_109	SeqId.9830-109	SomaScan v4	VAV3:Q9UKW4:Neurology_II	OID30795	Neurology_II	Olink Explore
NELL1	Q92832	7750	CIS	PGC3_SCZ_NoUKB	BOTH	+,+	0.281689	0.148334	0.538338	deCODE	UKBB_PPP	0.706335	554.473	random	0.148334	0.0354153	0.0245014	-0.0126065	0.0834372	FALSE	FALSE	0.05	10.8594471377537,0.209791012499923	1.16509	9	11_19846288_G_T,11_20091780_G_A,11_20374268_A_G,11_20666041_G_A,11_20699071_G_T,11_20907260_C_T,11_21073075_T_C,11_21363461_C_A,11_21454738_C_T	0.0535985	0.000104361	TRUE	0	-0.00901626	0.00868509	0.333733	11.2423	11.2287	9.74236	11.2302	0.0101998	8	8	7	8	8	0.188345	0.189077	0.20365	0.188993	1	fixed	0.538338	0.0161058	0.0261744	-0.035195	0.0674066	FALSE	FALSE	0.05	1.71205027865745,0.424847439948225	0.925216	3	11_20736472_A_G,11_20828212_A_G,11_20916346_T_C	0.02982	1.32e-05	TRUE	2.75e-179	0.000527651	0.0156021	0.978478	1.75097	NA	1.74897	1.75066	0.000734124	2	NA	1	2	2	0.416659	NA	0.186006	0.416724	0.999633	0.540181	3	0.0160237	0.0261595	Ivw(FixedEffects)	NELL1	0.0925956	9	0.0352367	0.020951	Ivw(FixedEffects)	NELL1_6544_33	SeqId.6544-33	SomaScan v4	NELL1:Q92832:Oncology	OID21494	Oncology	Olink Explore
TAC1	P20366	11517	CIS	Cognition_Meta	deCODE_Specific	-,NA	NA	0.148336	0.148336	deCODE	deCODE	0.774415	554.481	random	0.148336	-0.020741	0.0143493	-0.0488651	0.00738317	FALSE	FALSE	0.05	2.66928584924587,0.614599791660508	0.816897	5	7_97270465_A_C,7_97369116_T_A,7_97479442_T_C,7_97736619_G_A,7_97779178_C_T	0.0209801	2.27e-05	TRUE	2.55e-132	-0.004558	0.00515856	0.441993	2.68394	2.67341	1.90322	2.67335	0.000126853	4	4	3	4	4	0.612029	0.613876	0.592734	0.613887	1	NA	NA	NA	NA	NA	NA	NA	NA	NA	NA	NA	NA	NA	NA	NA	NA	NA	NA	NA	NA	NA	NA	NA	NA	NA	NA	NA	NA	NA	NA	NA	NA	NA	NA	NA	NA	NA	NA	NA	NA	TAC1	0.145953	5	-0.0207873	0.0142969	Ivw(FixedEffects)	TAC1_9337_43	SeqId.9337-43	SomaScan v4	NA	NA	NA	NA
PSRC1	Q6PGN9	24472	CIS	BIP_PGC3_noukb	UKBB-PPP_Specific	NA,-	NA	0.148375	0.148375	UKBB_PPP	UKBB_PPP	0.725949	554.625	NA	NA	NA	NA	NA	NA	NA	NA	NA	NA	NA	NA	NA	NA	NA	NA	NA	NA	NA	NA	NA	NA	NA	NA	NA	NA	NA	NA	NA	NA	NA	NA	NA	NA	NA	fixed	0.148375	-0.0715903	0.0495333	-0.168674	0.0254932	FALSE	FALSE	0.05	5.48720768640449,0.0191561139359184	2.34248	2	1_109280836_C_T,1_109492537_T_C	0.0198723	2.21e-05	TRUE	1.09e-124	NA	NA	NA	5.63951	NA	NA	5.61932	0.000937145	1	NA	NA	1	1	0.0175601	NA	NA	0.0177636	0.975578	0.1341	2	-0.0737441	0.0492241	Ivw(FixedEffects)	NA	NA	NA	NA	NA	NA	NA	NA	NA	PSRC1:Q6PGN9:Oncology	OID21169	Oncology	Olink Explore
MMP20	O60882	7167	TRANS	BIP_PGC3_noukb	deCODE_Specific	+,NA	NA	0.0814608	0.0814608	deCODE	deCODE	0.30841	554.83	random	0.0814608	0.10227	0.058699	-0.0127783	0.217318	FALSE	FALSE	0.05	5.29381953713052,0.151503935074035	1.32838	4	1_196695521_C_T,1_196813906_A_C,19_6713251_G_A,3_165761011_C_T	0.0214114	4.05e-05	TRUE	9.31e-139	-0.00438229	0.0225317	0.863754	5.51421	NA	5.41185	5.48723	0.00130803	3	NA	2	3	3	0.137791	NA	0.0668083	0.139404	0.999987	NA	NA	NA	NA	NA	NA	NA	NA	NA	NA	NA	NA	NA	NA	NA	NA	NA	NA	NA	NA	NA	NA	NA	NA	NA	NA	NA	NA	NA	NA	NA	NA	NA	NA	NA	NA	NA	NA	NA	NA	MMP20	0.019335	4	0.102664	0.043892	Ivw(FixedEffects)	MMP20_15419_15	SeqId.15419-15	SomaScan v4	NA	NA	NA	NA
TPP1	O14773	2073	TRANS	Cognition_Meta	BOTH	-,-	0.0825261	0.0815773	0.197211	UKBB_PPP	deCODE	0.46888	555.623	random	0.197211	-0.0203449	0.0157769	-0.0512669	0.0105772	FALSE	FALSE	0.05	34.383166026168,0.00181238589844132	1.56714	15	10_63555673_T_C,11_7970305_T_C,11_8252921_C_T,11_8280853_G_T,11_8381774_C_T,12_101107712_G_A,12_101825988_G_A,12_101963654_T_C,12_104115177_G_A,12_8929985_A_G,14_94378610_C_T,14_94380925_T_A,16_5025247_G_A,6_160001183_C_T,8_105569300_A_T	0.0285815	0.000229891	TRUE	4.45e-158	-0.000360203	0.00378142	0.925564	43.8841	43.7683	43.8535	43.7708	0.00206111	14	14	13	14	14	6.18e-05	6.45e-05	3.25e-05	6.44e-05	1	random	0.0815773	-0.0288485	0.0165643	-0.0613139	0.00361693	FALSE	FALSE	0.05	52.6633809257971,9.10693491154451e-05	1.6227	21	1_117598574_C_T,10_63389329_G_A,11_217814_G_T,12_101831973_A_G,12_111446804_T_C,12_20907150_G_A,12_8929985_A_G,14_94371805_G_T,16_5025225_G_A,16_81837364_C_T,17_35562904_G_A,17_5374434_A_T,19_19268740_C_T,19_55027612_T_C,3_123134833_G_A,4_153535700_A_G,5_142143435_C_T,5_180791668_A_G,6_159980630_G_A,7_80604927_G_T,8_105569300_A_T	0.0528654	0.00035451	TRUE	2.62e-291	0.00283097	0.0035165	0.430749	58.0373	57.8045	56.1229	57.8448	0.00109061	20	20	19	20	20	1.43e-05	1.55e-05	1.56e-05	1.53e-05	1	0.00453635	21	-0.0285003	0.0100415	Ivw(FixedEffects)	TPP1	0.0602966	15	-0.0186552	0.00993027	Ivw(FixedEffects)	TPP1_17691_1	SeqId.17691-1	SomaScan v4	TPP1:O14773:Inflammation	OID20750	Inflammation	Olink Explore
COX6B1	P14854	2280	TRANS	Cognition_Meta	UKBB-PPP_Specific	NA,+	NA	0.0815967	0.0815967	UKBB_PPP	UKBB_PPP	0.468596	555.755	NA	NA	NA	NA	NA	NA	NA	NA	NA	NA	NA	NA	NA	NA	NA	NA	NA	NA	NA	NA	NA	NA	NA	NA	NA	NA	NA	NA	NA	NA	NA	NA	NA	NA	NA	fixed	0.0815967	0.0732966	0.0420883	-0.00919495	0.155788	FALSE	FALSE	0.05	19.356763138441,6.26227724269587e-05	3.11101	3	10_63344740_A_G,2_130108194_T_C,5_132451445_A_G	0.00339598	0.000183198	TRUE	2.15e-14	-0.0233764	0.25531	0.941873	28.4617	26.157	28.225	25.611	0.000328133	2	2	1	2	2	6.6e-07	2.09e-06	1.08e-07	2.75e-06	0.999836	0.00137341	3	0.12058	0.037679	Ivw(FixedEffects)	NA	NA	NA	NA	NA	NA	NA	NA	NA	COX6B1:P14854:Cardiometabolic_II	OID30317	Cardiometabolic_II	Olink Explore
CEACAM19	Q7Z692	31951	TRANS	Cognition_Meta	BOTH	+,+	0.129543	0.0816184	0.347961	deCODE	UKBB_PPP	0.468326	555.903	fixed	0.0816184	0.029424	0.016897	-0.00369355	0.0625415	FALSE	FALSE	0.05	10.3198222525082,0.00574220999468927	2.27154	3	1_196695521_C_T,1_196813906_A_C,3_165767231_T_C	0.0153609	6.49e-05	TRUE	9.63e-91	-0.017354	0.0101971	0.338203	10.6213	10.5577	2.72599	10.5563	0.000112712	2	2	1	2	2	0.00493868	0.00509833	0.0987269	0.00510181	0.999944	random	0.347961	0.037396	0.0398443	-0.0406975	0.115489	FALSE	FALSE	0.05	19.4841427061758,0.00341952407744608	1.80204	7	1_117546719_T_C,1_152206676_C_T,1_152313385_G_A,1_153347060_G_A,15_40755579_T_C,19_1236397_G_A,9_37936467_C_A	0.0118982	0.000134402	TRUE	3.68e-62	-0.00165461	0.014087	0.911071	22.3152	22.1283	22.2538	22.1184	0.00146935	6	6	5	6	6	0.00106148	0.00114775	0.000468512	0.0011525	1	0.0562194	7	0.0410813	0.0215161	Ivw(FixedEffects)	CEACAM19	0.0787591	3	0.0293275	0.016683	Ivw(FixedEffects)	CEACAM19_7048_4	SeqId.7048-4	SomaScan v4	CEACAM19:Q7Z692:Oncology_II	OID31443	Oncology_II	Olink Explore
CREB3L1	Q96BA8	18856	TRANS	Cognition_Meta	deCODE_Specific	+,NA	NA	0.0816592	0.0816592	deCODE	deCODE	0.468166	556.181	fixed	0.0816592	0.047684	0.0273866	-0.00599288	0.101361	FALSE	FALSE	0.05	10.144233803859,0.00144753316915433	3.185	2	1_196695521_C_T,3_165787389_A_G	0.00618608	6.62e-05	TRUE	8.86e-35	NA	NA	NA	10.8909	10.7319	NA	10.7232	0.000103727	1	1	NA	1	1	0.000966385	0.00105307	NA	0.00105798	0.991874	NA	NA	NA	NA	NA	NA	NA	NA	NA	NA	NA	NA	NA	NA	NA	NA	NA	NA	NA	NA	NA	NA	NA	NA	NA	NA	NA	NA	NA	NA	NA	NA	NA	NA	NA	NA	NA	NA	NA	NA	CREB3L1	0.0763723	2	0.0470456	0.0265474	Ivw(FixedEffects)	CREB3L1_11198_37	SeqId.11198-37	SomaScan v4	NA	NA	NA	NA
RPS6KA1	Q15418	10430	TRANS	BIP_PGC3_noukb	deCODE_Specific	+,NA	NA	0.0816764	0.0816764	deCODE	deCODE	0.309054	556.298	random	0.0816764	0.0358739	0.0206049	-0.00451088	0.0762587	FALSE	FALSE	0.05	66.6571648474058,0.0196017807898173	1.21707	46	1_176372308_T_C,1_182734704_C_T,1_185482968_G_A,1_185701291_C_T,1_186480824_T_G,1_187716200_G_A,1_187842327_A_G,1_189076282_A_C,1_190108911_T_C,1_191448488_G_A,1_191667844_A_G,1_191818212_G_A,1_193059804_G_A,1_193324339_T_A,1_193500170_G_A,1_193573345_C_T,1_193606222_G_A,1_193676304_A_G,1_194393453_C_T,1_194941948_T_C,1_195358061_C_A,1_195713462_C_T,1_196109945_C_T,1_196217205_G_A,1_196438926_C_T,1_196679483_C_T,1_196940900_C_T,1_197898532_T_G,1_198020908_A_G,1_198581962_C_T,1_198944926_G_A,1_199325485_C_T,1_199577711_C_T,1_199603184_A_G,1_200054829_G_A,1_200190514_A_C,1_200662756_C_T,1_200745307_G_A,1_200947532_G_A,1_201180274_T_A,1_201494312_T_C,1_201833458_C_T,1_202130245_C_A,1_202869076_G_A,1_203600353_G_A,1_204646104_G_A	0.160698	0.000230059	TRUE	0	0.00461717	0.00728253	0.529359	70.6957	70.6438	70.0557	70.6486	0.0867101	45	45	44	45	45	0.0085528	0.00864778	0.00749234	0.00863912	1	NA	NA	NA	NA	NA	NA	NA	NA	NA	NA	NA	NA	NA	NA	NA	NA	NA	NA	NA	NA	NA	NA	NA	NA	NA	NA	NA	NA	NA	NA	NA	NA	NA	NA	NA	NA	NA	NA	NA	NA	RPS6KA1	0.0272509	46	0.0371742	0.0168368	Ivw(FixedEffects)	RPS6KA1_12329_21	SeqId.12329-21	SomaScan v4	NA	NA	NA	NA
NOP16	Q9Y3C1	26934	TRANS	BIP_PGC3_noukb	deCODE_Specific	+,NA	NA	0.0816838	0.0816838	deCODE	deCODE	0.308911	556.348	fixed	0.0816838	0.196109	0.112642	-0.0246646	0.416883	FALSE	FALSE	0.05	0.761049722860471,0.383000214106642	0.872382	2	1_196702851_T_C,2_3592552_C_T	0.00326917	1.13e-05	TRUE	4.68e-22	NA	NA	NA	0.777446	0.756486	NA	0.756354	9.44e-05	1	1	NA	1	1	0.377923	0.38443	NA	0.384472	0.992249	NA	NA	NA	NA	NA	NA	NA	NA	NA	NA	NA	NA	NA	NA	NA	NA	NA	NA	NA	NA	NA	NA	NA	NA	NA	NA	NA	NA	NA	NA	NA	NA	NA	NA	NA	NA	NA	NA	NA	NA	NOP16	0.0733315	2	0.198374	0.110776	Ivw(FixedEffects)	NOP16_18228_30	SeqId.18228-30	SomaScan v4	NA	NA	NA	NA
LPA	P08519	6667	CIS	Cognition_Meta	UKBB-PPP_Specific	NA,-	NA	0.148844	0.148844	UKBB_PPP	UKBB_PPP	0.775981	556.379	NA	NA	NA	NA	NA	NA	NA	NA	NA	NA	NA	NA	NA	NA	NA	NA	NA	NA	NA	NA	NA	NA	NA	NA	NA	NA	NA	NA	NA	NA	NA	NA	NA	NA	NA	random	0.148844	-0.010075	0.00697896	-0.0237535	0.0036035	FALSE	FALSE	0.05	8.31181866566963,0.910673844176705	0.744393	16	6_159712572_A_G,6_160112795_G_A,6_160171080_G_A,6_160205147_T_C,6_160354985_C_A,6_160612092_A_G,6_160729038_G_T,6_160741258_A_G,6_160779334_A_G,6_160813783_C_T,6_161026407_T_C,6_161051154_T_C,6_161102435_C_A,6_161132890_C_T,6_161153840_C_T,6_161279659_A_G	0.113073	6.73e-05	TRUE	0	-0.00113551	0.00615168	0.856202	8.44157	8.43702	8.4075	8.43758	0.00220065	15	15	14	15	15	0.904863	0.90507	0.867035	0.905045	1	0.145638	16	-0.0101422	0.00697003	Ivw(FixedEffects)	NA	NA	NA	NA	NA	NA	NA	NA	NA	LPA:P08519:Inflammation_II	OID30747	Inflammation_II	Olink Explore
ARSA	P15289	713	TRANS	Depression_iPSYCH_2023	BOTH	+,+	0.155349	0.0817019	0.439435	deCODE	UKBB_PPP	1.03819	556.472	fixed	0.0817019	0.13028	0.0748353	-0.0163941	0.276955	FALSE	FALSE	0.05	NA	1	1	12_101693236_G_A	0.00156419	4.89e-06	TRUE	7.49e-12	NA	NA	NA	NA	NA	NA	NA	NA	NA	NA	NA	NA	NA	NA	NA	NA	NA	NA	random	0.439435	0.0159843	0.0206744	-0.0245367	0.0565053	FALSE	FALSE	0.05	26.3486567877004,0.0345138113817471	1.32536	16	1_26661155_A_G,10_63389329_G_A,12_101687198_T_G,12_101947871_T_C,12_102934465_A_C,12_111395984_G_A,13_41114931_A_G,14_94371805_G_T,15_43735849_C_T,17_66308933_A_G,19_19268740_C_T,19_44908684_T_C,3_136213517_C_T,6_130053424_G_A,8_105569300_A_T,8_60613841_A_C	0.051695	4.32e-05	TRUE	0	-0.00268374	0.00351392	0.457698	28.0511	28.0358	26.9291	28.036	0.00164516	15	15	14	15	15	0.0212513	0.0213459	0.0196662	0.0213448	1	0.309756	16	0.0157271	0.0154835	Ivw(FixedEffects)	ARSA	0.0733579	1	0.13028	0.072758	Wald ratio	ARSA_3583_54	SeqId.3583-54	SomaScan v4	ARSA:P15289:Neurology	OID21138	Neurology	Olink Explore
LRRC4B	Q9NT99	25042	TRANS	PGC3_SCZ_NoUKB	deCODE_Specific	+,NA	NA	0.0817449	0.0817449	deCODE	deCODE	0.340529	556.764	fixed	0.0817449	0.286494	0.16459	-0.0360968	0.609084	FALSE	FALSE	0.05	NA	1	1	1_196677131_A_G	0.00127592	2.02e-05	TRUE	1.06e-07	NA	NA	NA	NA	NA	NA	NA	NA	NA	NA	NA	NA	NA	NA	NA	NA	NA	NA	NA	NA	NA	NA	NA	NA	NA	NA	NA	NA	NA	NA	NA	NA	NA	NA	NA	NA	NA	NA	NA	NA	NA	NA	NA	NA	NA	NA	NA	NA	NA	NA	NA	NA	NA	NA	NA	NA	NA	NA	LRRC4B	0.071507	1	0.286494	0.158965	Wald ratio	LRRC4B_11911_13	SeqId.11911-13	SomaScan v4	NA	NA	NA	NA
UBE2F	Q969M7	12480	CIS	Depression_iPSYCH_2023	deCODE_Specific	-,NA	NA	0.148956	0.148956	deCODE	deCODE	0.890874	556.796	fixed	0.148956	-0.0922417	0.0639134	-0.21751	0.0330262	FALSE	FALSE	0.05	NA	1	1	2_237955596_T_A	0.00198316	3.28e-06	TRUE	4.8e-15	NA	NA	NA	NA	NA	NA	NA	NA	NA	NA	NA	NA	NA	NA	NA	NA	NA	NA	NA	NA	NA	NA	NA	NA	NA	NA	NA	NA	NA	NA	NA	NA	NA	NA	NA	NA	NA	NA	NA	NA	NA	NA	NA	NA	NA	NA	NA	NA	NA	NA	NA	NA	NA	NA	NA	NA	NA	NA	UBE2F	0.142882	1	-0.0922417	0.0629575	Wald ratio	UBE2F_18213_30	SeqId.18213-30	SomaScan v4	NA	NA	NA	NA
NACA	Q13765	7629	TRANS	Depression_iPSYCH_2023	deCODE_Specific	+,NA	NA	0.0817955	0.0817955	deCODE	deCODE	1.03745	557.109	random	0.0817955	0.0847441	0.0486934	-0.0106932	0.180181	FALSE	FALSE	0.05	3.79127993952793,0.284902050642311	1.12417	4	11_268927_C_T,12_54292096_C_T,3_56815721_T_C,8_9087592_A_C	0.00502543	1.19e-05	TRUE	3.22e-35	-0.00447858	0.0173312	0.820251	3.92041	NA	3.79374	3.82026	9.21e-05	3	NA	2	3	3	0.270188	NA	0.150037	0.281538	1	NA	NA	NA	NA	NA	NA	NA	NA	NA	NA	NA	NA	NA	NA	NA	NA	NA	NA	NA	NA	NA	NA	NA	NA	NA	NA	NA	NA	NA	NA	NA	NA	NA	NA	NA	NA	NA	NA	NA	NA	NACA	0.040538	4	0.0866641	0.0423118	Ivw(FixedEffects)	NACA_3854_24	SeqId.3854-24	SomaScan v4	NA	NA	NA	NA
SMYD2	Q9NRG4	20982	TRANS	Cognition_Meta	deCODE_Specific	+,NA	NA	0.081811	0.081811	deCODE	deCODE	0.468642	557.215	fixed	0.081811	0.0517164	0.0297174	-0.00652863	0.109961	FALSE	FALSE	0.05	12.9750739137678,0.000315665397679445	3.60209	2	1_196695521_C_T,3_165744780_C_T	0.00537978	8.59e-05	TRUE	5.57e-29	NA	NA	NA	15.609	15.3915	NA	15.371	0.000178349	1	1	NA	1	1	7.79e-05	8.74e-05	NA	8.83e-05	0.989345	NA	NA	NA	NA	NA	NA	NA	NA	NA	NA	NA	NA	NA	NA	NA	NA	NA	NA	NA	NA	NA	NA	NA	NA	NA	NA	NA	NA	NA	NA	NA	NA	NA	NA	NA	NA	NA	NA	NA	NA	SMYD2	0.11018	2	0.0453899	0.0284151	Ivw(FixedEffects)	SMYD2_12636_113	SeqId.12636-113	SomaScan v4	NA	NA	NA	NA
ANXA7	P20073	545	CIS	Cognition_Meta	deCODE_Specific	-,NA	NA	0.149095	0.149095	deCODE	deCODE	0.776207	557.317	fixed	0.149095	-0.0500634	0.0347003	-0.118075	0.017948	FALSE	FALSE	0.05	3.86556680004655,0.0492865437883847	1.9661	2	10_72557509_T_C,10_73561442_T_C	0.00402758	3.66e-05	TRUE	3.63e-23	NA	NA	NA	4.4515	4.34966	NA	4.34695	0.00055202	1	1	NA	1	1	0.0348705	0.0370164	NA	0.0370753	0.981255	NA	NA	NA	NA	NA	NA	NA	NA	NA	NA	NA	NA	NA	NA	NA	NA	NA	NA	NA	NA	NA	NA	NA	NA	NA	NA	NA	NA	NA	NA	NA	NA	NA	NA	NA	NA	NA	NA	NA	NA	ANXA7	0.0951672	2	-0.05628	0.0337259	Ivw(FixedEffects)	ANXA7_14203_3	SeqId.14203-3	SomaScan v4	NA	NA	NA	NA
ANPEP	P15144	500	TRANS	BIP_PGC3_noukb	BOTH	+,+	0.0818379	0.0818379	0.183771	metap	deCODE	0.309322	557.398	fixed	0.183771	0.166292	0.125104	-0.0789068	0.41149	FALSE	FALSE	0.05	1.13900688383134,0.285862275783729	1.06724	2	1_196677131_A_G,15_78942128_T_C	0.00273634	8.8e-06	TRUE	8.53e-19	NA	NA	NA	1.17157	1.14899	NA	1.14875	0.000163476	1	1	NA	1	1	0.279079	0.283761	NA	0.28381	0.989799	random	0.0866377	0.119759	0.0698954	-0.0172332	0.256752	FALSE	FALSE	0.05	11.4967490538017,0.243188667859621	1.13023	10	1_155103603_C_T,1_16178825_A_G,11_126362442_C_T,12_20841602_G_T,14_103102392_A_G,17_7176997_C_T,18_58420416_T_C,4_102267552_C_T,4_145900258_C_A,7_12237816_T_C	0.0149085	4.74e-05	TRUE	7.24e-92	-0.00653169	0.0142578	0.659058	12.4275	12.3227	12.1098	12.3201	0.00213605	9	9	8	9	9	0.190267	0.195723	0.146371	0.195859	1	0.0386332	10	0.125956	0.0609048	Ivw(FixedEffects)	ANPEP	0.16681	2	0.170228	0.123128	Ivw(FixedEffects)	ANPEP_15457_14	SeqId.15457-14	SomaScan v4	ANPEP:P15144:Cardiometabolic	OID20350	Cardiometabolic	Olink Explore
NRG3	P56975	7999	TRANS	PGC3_SCZ_NoUKB	deCODE_Specific	+,NA	NA	0.0818437	0.0818437	deCODE	deCODE	0.340732	557.438	fixed	0.0818437	0.290249	0.166801	-0.0366758	0.617174	FALSE	FALSE	0.05	NA	1	1	1_196677131_A_G	0.00126345	2.02e-05	TRUE	1.25e-07	NA	NA	NA	NA	NA	NA	NA	NA	NA	NA	NA	NA	NA	NA	NA	NA	NA	NA	NA	NA	NA	NA	NA	NA	NA	NA	NA	NA	NA	NA	NA	NA	NA	NA	NA	NA	NA	NA	NA	NA	NA	NA	NA	NA	NA	NA	NA	NA	NA	NA	NA	NA	NA	NA	NA	NA	NA	NA	NRG3	0.071507	1	0.290249	0.161049	Wald ratio	NRG3_10981_56	SeqId.10981-56	SomaScan v4	NA	NA	NA	NA
PLXNB2	O15031	9104	CIS	Depression_iPSYCH_2023	BOTH	+,+	0.387018	0.149164	0.844748	UKBB_PPP	deCODE	0.890696	557.575	random	0.844748	0.00229324	0.0117107	-0.0206593	0.0252458	FALSE	FALSE	0.05	7.18678569719586,0.707701418101486	0.847749	11	22_49290947_G_A,22_49355775_C_T,22_49409209_G_A,22_49565938_A_G,22_49755045_T_C,22_50279968_A_G,22_50307974_T_G,22_50473435_G_A,22_50650347_A_T,22_50708212_G_A,22_50744334_A_T	0.0525792	1.3e-05	TRUE	0	0.00233712	0.00545409	0.678355	7.53995	7.53982	7.35634	7.53983	0.000972852	10	10	9	10	10	0.673674	0.673687	0.600072	0.673686	1	fixed	0.149164	0.016429	0.0113893	-0.00589367	0.0387516	FALSE	FALSE	0.05	0.588238206504919,0.745187731875058	0.542327	3	22_50005759_T_C,22_50183768_G_A,22_50396426_T_C	0.0644085	4.16e-06	TRUE	0	0.000391598	0.0137741	0.981906	0.588912	0.588502	0.588104	0.588502	1.44e-05	2	2	1	2	2	0.744937	0.745089	0.443153	0.745089	0.999993	0.148784	3	0.0164366	0.0113839	Ivw(FixedEffects)	PLXNB2	0.856591	11	0.00211204	0.0116871	Ivw(FixedEffects)	PLXNB2_9216_100	SeqId.9216-100	SomaScan v4	PLXNB2:O15031:Cardiometabolic	OID20317	Cardiometabolic	Olink Explore
LAMP2	P13473	6501	TRANS	Depression_iPSYCH_2023	UKBB-PPP_Specific	NA,-	NA	0.0818673	0.0818673	UKBB_PPP	UKBB_PPP	1.03643	557.598	NA	NA	NA	NA	NA	NA	NA	NA	NA	NA	NA	NA	NA	NA	NA	NA	NA	NA	NA	NA	NA	NA	NA	NA	NA	NA	NA	NA	NA	NA	NA	NA	NA	NA	NA	random	0.0818673	-0.0714555	0.0410675	-0.151946	0.0090353	FALSE	FALSE	0.05	1.74548710405544,0.782439202370098	0.660584	5	1_154595223_G_A,10_5228058_G_A,19_815086_A_G,5_179802151_A_G,8_9329732_A_G	0.00636238	7.42e-06	TRUE	1.73e-42	0.000354373	0.00827461	0.968531	1.82074	1.79234	1.81891	1.79211	5.24e-05	4	4	3	4	4	0.768685	0.773883	0.610829	0.773925	1	0.0721022	5	-0.0729725	0.0405747	Ivw(FixedEffects)	NA	NA	NA	NA	NA	NA	NA	NA	NA	LAMP2:P13473:Neurology	OID21035	Neurology	Olink Explore
TMPRSS6	Q8IU80	16517	TRANS	PGC3_SCZ_NoUKB	deCODE_Specific	+,NA	NA	0.0818793	0.0818793	deCODE	deCODE	0.340672	557.68	fixed	0.0818793	0.305104	0.175359	-0.0385929	0.648802	FALSE	FALSE	0.05	NA	1	1	1_196677131_A_G	0.00125925	2.02e-05	TRUE	1.32e-07	NA	NA	NA	NA	NA	NA	NA	NA	NA	NA	NA	NA	NA	NA	NA	NA	NA	NA	NA	NA	NA	NA	NA	NA	NA	NA	NA	NA	NA	NA	NA	NA	NA	NA	NA	NA	NA	NA	NA	NA	NA	NA	NA	NA	NA	NA	NA	NA	NA	NA	NA	NA	NA	NA	NA	NA	NA	NA	TMPRSS6	0.071507	1	0.305104	0.169291	Wald ratio	TMPRSS6_11239_49	SeqId.11239-49	SomaScan v4	NA	NA	NA	NA
MADCAM1	Q13477	6765	TRANS	PGC3_SCZ_NoUKB	deCODE_Specific	+,NA	NA	0.081881	0.081881	deCODE	deCODE	0.340471	557.692	random	0.081881	0.127877	0.0734975	-0.016176	0.271929	FALSE	FALSE	0.05	2.4089146999462,0.491977311555934	0.896087	4	3_165743688_A_G,3_74348841_G_A,5_119334673_C_T,8_105569300_A_T	0.00456793	4.09e-05	TRUE	2.61e-25	-0.0164535	0.0136246	0.350621	2.51101	NA	1.05264	2.44875	0.000507821	3	NA	2	3	3	0.473304	NA	0.590775	0.484624	0.999997	NA	NA	NA	NA	NA	NA	NA	NA	NA	NA	NA	NA	NA	NA	NA	NA	NA	NA	NA	NA	NA	NA	NA	NA	NA	NA	NA	NA	NA	NA	NA	NA	NA	NA	NA	NA	NA	NA	NA	NA	MADCAM1	0.0668859	4	0.131881	0.07197	Ivw(FixedEffects)	MADCAM1_11258_41	SeqId.11258-41	SomaScan v4	NA	NA	NA	NA
CD74	P04233	1697	TRANS	Cognition_Meta	BOTH	+,+	0.10575	0.0818888	0.267961	deCODE	UKBB_PPP	0.468693	557.744	fixed	0.0818888	0.112915	0.0648999	-0.0142866	0.240116	FALSE	FALSE	0.05	NA	1	1	1_196706731_A_G	0.00114131	1.52e-05	TRUE	1.91e-07	NA	NA	NA	NA	NA	NA	NA	NA	NA	NA	NA	NA	NA	NA	NA	NA	NA	NA	random	0.267961	0.018299	0.0165187	-0.0140772	0.0506751	FALSE	FALSE	0.05	13.6733170004039,0.134429729390791	1.23258	10	12_111446804_T_C,12_51367846_A_C,16_10871258_T_C,16_20381010_G_A,17_7166093_G_A,17_7176274_C_A,17_78410089_T_C,21_41247327_A_G,5_132408085_G_T,9_133274295_A_T	0.034496	8.79e-05	TRUE	2.44e-202	-0.00153088	0.0031617	0.641224	13.9494	13.9258	13.5523	13.9277	0.000237748	9	9	8	9	9	0.124135	0.12499	0.0942078	0.124921	1	0.160938	10	0.0186671	0.0133154	Ivw(FixedEffects)	CD74	0.0704513	1	0.112915	0.0624185	Wald ratio	CD74_6974_6	SeqId.6974-6	SomaScan v4	CD74:P04233:Neurology	OID21040	Neurology	Olink Explore
APOA1	P02647	600	CIS	PGC3_SCZ_NoUKB	BOTH	-,-	0.206787	0.149303	0.350664	deCODE	UKBB_PPP	0.710043	558.094	random	0.149303	-0.0651885	0.045207	-0.153793	0.0234157	FALSE	FALSE	0.05	12.5796940989298,0.0502177662130379	1.44797	7	11_115923768_G_A,11_116007420_C_A,11_116341719_G_A,11_116505867_G_T,11_117191245_T_C,11_117624352_C_T,11_117823256_G_A	0.0475491	0.000140462	TRUE	6.71e-274	0.00257601	0.0140641	0.861867	13.4733	13.4407	13.3835	13.4404	0.00944302	6	6	5	6	6	0.0361062	0.0365479	0.0200381	0.036551	1	fixed	0.350664	-0.121083	0.129736	-0.37536	0.133195	FALSE	FALSE	0.05	NA	1	1	11_116840425_C_T	0.00212605	5.45e-06	TRUE	2.17e-13	NA	NA	NA	NA	NA	NA	NA	NA	NA	NA	NA	NA	NA	NA	NA	NA	NA	NA	0.347745	1	-0.121083	0.128952	Wald ratio	APOA1	0.0312214	7	-0.0670237	0.0311125	Ivw(FixedEffects)	APOA1_2750_3	SeqId.2750-3	SomaScan v4	APOA1:P02647:Inflammation_II	OID30769	Inflammation_II	Olink Explore
CASP10	Q92851	1500	TRANS	Depression_iPSYCH_2023	BOTH	+,+	0.159546	0.0819468	0.4536	deCODE	UKBB_PPP	1.03551	558.14	fixed	0.0819468	0.0827362	0.0475632	-0.010486	0.175958	FALSE	FALSE	0.05	3.67875264787058,0.158916507628418	1.35624	3	10_63311455_C_A,3_165744047_A_G,8_105580311_T_C	0.00364598	1.09e-05	TRUE	1.12e-25	-0.0295372	0.0154545	0.306883	3.84715	3.75029	0.194315	3.74767	7.45e-05	2	2	1	2	2	0.146084	0.153333	0.65935	0.153534	0.999963	random	0.4536	0.0468276	0.0624845	-0.0756398	0.169295	FALSE	FALSE	0.05	8.0320396392168,0.0453541630813083	1.63626	4	12_54318524_G_A,3_56815721_T_C,5_132341354_G_T,8_105569300_A_T	0.00702817	1.51e-05	TRUE	9.26e-46	-0.0104529	0.0113893	0.45562	8.53437	NA	6.00521	8.475	0.000167875	3	NA	2	3	3	0.0361672	NA	0.0496576	0.0371503	0.999999	0.20512	4	0.0474127	0.0374183	Ivw(FixedEffects)	CASP10	0.0647014	3	0.0855228	0.0462957	Ivw(FixedEffects)	CASP10_5340_24	SeqId.5340-24	SomaScan v4	CASP10:Q92851:Neurology	OID20893	Neurology	Olink Explore
DNM2	P50570	2974	TRANS	PGC3_SCZ_NoUKB	deCODE_Specific	-,NA	NA	0.0819921	0.0819921	deCODE	deCODE	0.340725	558.448	fixed	0.0819921	-0.204846	0.117779	-0.435688	0.0259963	FALSE	FALSE	0.05	1.30779618413068,0.520014755386832	0.80864	3	1_171970501_A_T,11_198986_T_C,7_106676033_G_A	0.00299278	3.12e-05	TRUE	8.45e-17	0.0158942	0.0448719	0.78328	1.36536	1.33712	1.21315	1.33659	0.000245247	2	2	1	2	2	0.505262	0.512446	0.27071	0.512582	0.999877	NA	NA	NA	NA	NA	NA	NA	NA	NA	NA	NA	NA	NA	NA	NA	NA	NA	NA	NA	NA	NA	NA	NA	NA	NA	NA	NA	NA	NA	NA	NA	NA	NA	NA	NA	NA	NA	NA	NA	NA	DNM2	0.0729961	3	-0.207533	0.115756	Ivw(FixedEffects)	DNM2_11572_4	SeqId.11572-4	SomaScan v4	NA	NA	NA	NA
SMURF2	Q9HAU4	16809	TRANS	BIP_PGC3_noukb	deCODE_Specific	+,NA	NA	0.0820259	0.0820259	deCODE	deCODE	0.30986	558.678	fixed	0.0820259	0.132582	0.076238	-0.016842	0.282005	FALSE	FALSE	0.05	NA	1	1	1_196677131_A_G	0.00696125	8.74e-06	TRUE	2.18e-47	NA	NA	NA	NA	NA	NA	NA	NA	NA	NA	NA	NA	NA	NA	NA	NA	NA	NA	NA	NA	NA	NA	NA	NA	NA	NA	NA	NA	NA	NA	NA	NA	NA	NA	NA	NA	NA	NA	NA	NA	NA	NA	NA	NA	NA	NA	NA	NA	NA	NA	NA	NA	NA	NA	NA	NA	NA	NA	SMURF2	0.0801525	1	0.132582	0.0757695	Wald ratio	SMURF2_13985_12	SeqId.13985-12	SomaScan v4	NA	NA	NA	NA
WFDC5	Q8TCV5	20477	TRANS	BIP_PGC3_noukb	deCODE_Specific	+,NA	NA	0.0820779	0.0820779	deCODE	deCODE	0.309885	559.032	random	0.0820779	0.11128	0.0639996	-0.0141573	0.236716	FALSE	FALSE	0.05	5.27443233951971,0.152770068021699	1.32595	4	1_196695521_C_T,1_196813906_A_C,19_6713251_G_A,3_165761011_C_T	0.0179998	4.05e-05	TRUE	9.5e-116	-0.0039548	0.0223028	0.875588	5.53288	NA	5.44724	5.5008	0.00131188	3	NA	2	3	3	0.136685	NA	0.0656368	0.138591	0.999987	NA	NA	NA	NA	NA	NA	NA	NA	NA	NA	NA	NA	NA	NA	NA	NA	NA	NA	NA	NA	NA	NA	NA	NA	NA	NA	NA	NA	NA	NA	NA	NA	NA	NA	NA	NA	NA	NA	NA	NA	WFDC5	0.0195426	4	0.111809	0.0478836	Ivw(FixedEffects)	WFDC5_6969_14	SeqId.6969-14	SomaScan v4	NA	NA	NA	NA
FCER2	P06734	3612	CIS	Depression_iPSYCH_2023	UKBB-PPP_Specific	NA,-	NA	0.149645	0.149645	UKBB_PPP	UKBB_PPP	0.89214	559.372	NA	NA	NA	NA	NA	NA	NA	NA	NA	NA	NA	NA	NA	NA	NA	NA	NA	NA	NA	NA	NA	NA	NA	NA	NA	NA	NA	NA	NA	NA	NA	NA	NA	NA	NA	random	0.149645	-0.0228747	0.0158765	-0.053992	0.0082427	FALSE	FALSE	0.05	0.45963245076257,0.927666141389882	0.391422	4	19_7425638_C_T,19_7687177_A_G,19_7709047_T_C,19_7778956_C_T	0.0398135	4.09e-06	TRUE	8.96e-280	0.00266232	0.0126306	0.852582	0.461971	NA	0.417542	0.461586	0.00019281	3	NA	2	3	3	0.927163	NA	0.811581	0.927246	0.999999	0.149339	4	-0.0228712	0.0158622	Ivw(FixedEffects)	NA	NA	NA	NA	NA	NA	NA	NA	NA	FCER2:P06734:Neurology	OID21133	Neurology	Olink Explore
SEC61B	P60468	16993	TRANS	Cognition_Meta	deCODE_Specific	+,NA	NA	0.0821413	0.0821413	deCODE	deCODE	0.469744	559.465	fixed	0.0821413	0.0622211	0.0357923	-0.00793048	0.132373	FALSE	FALSE	0.05	11.2036966523409,0.000816345436023127	3.34719	2	1_196695521_C_T,3_165730791_T_G	0.00413057	8.85e-05	TRUE	4.21e-21	NA	NA	NA	12.7154	12.5008	NA	12.4883	0.0001713	1	1	NA	1	1	0.000362663	0.000406772	NA	0.000409507	0.989557	NA	NA	NA	NA	NA	NA	NA	NA	NA	NA	NA	NA	NA	NA	NA	NA	NA	NA	NA	NA	NA	NA	NA	NA	NA	NA	NA	NA	NA	NA	NA	NA	NA	NA	NA	NA	NA	NA	NA	NA	SEC61B	0.0778357	2	0.0600622	0.0340608	Ivw(FixedEffects)	SEC61B_7878_2	SeqId.7878-2	SomaScan v4	NA	NA	NA	NA
CHMP2B	Q9UQN3	24537	TRANS	Cognition_Meta	deCODE_Specific	-,NA	NA	0.0821546	0.0821546	deCODE	deCODE	0.469425	559.555	random	0.0821546	-0.0695728	0.040023	-0.148016	0.0088709	FALSE	FALSE	0.05	11.0435885558067,0.0505225673463028	1.48618	6	3_56815721_T_C,3_82426935_C_T,3_86081640_C_T,3_88427224_G_A,3_88920180_A_G,9_132989126_C_T	0.00657748	0.000106168	TRUE	1.1e-34	-0.00470114	0.0090085	0.629334	12.2486	11.9359	11.4678	11.9256	0.00165385	5	5	4	5	5	0.0315358	0.035677	0.0217802	0.035821	1	NA	NA	NA	NA	NA	NA	NA	NA	NA	NA	NA	NA	NA	NA	NA	NA	NA	NA	NA	NA	NA	NA	NA	NA	NA	NA	NA	NA	NA	NA	NA	NA	NA	NA	NA	NA	NA	NA	NA	NA	CHMP2B	0.00445225	6	-0.0739504	0.0260004	Ivw(FixedEffects)	CHMP2B_17350_13	SeqId.17350-13	SomaScan v4	NA	NA	NA	NA
NTM	Q9P121	17941	TRANS	Depression_iPSYCH_2023	deCODE_Specific	-,NA	NA	0.0822075	0.0822075	deCODE	deCODE	1.03688	559.915	random	0.0822075	-0.0690771	0.0397448	-0.146975	0.00882116	FALSE	FALSE	0.05	6.28579697812969,0.178797244387522	1.25357	5	11_130151241_A_T,11_132526088_G_A,11_133153057_G_T,16_370907_T_C,2_27508073_T_C	0.00688156	1.74e-05	TRUE	1.93e-47	0.00527622	0.017547	0.783285	6.55347	6.40848	6.36174	6.40455	0.000182067	4	4	3	4	4	0.161452	0.170649	0.0952775	0.170905	1	NA	NA	NA	NA	NA	NA	NA	NA	NA	NA	NA	NA	NA	NA	NA	NA	NA	NA	NA	NA	NA	NA	NA	NA	NA	NA	NA	NA	NA	NA	NA	NA	NA	NA	NA	NA	NA	NA	NA	NA	NTM	0.01966	5	-0.0722686	0.0309797	Ivw(FixedEffects)	NTM_8428_102	SeqId.8428-102	SomaScan v4	NA	NA	NA	NA
SLC39A5	Q6ZMH5	20502	CIS	BIP_PGC3_noukb	UKBB-PPP_Specific	NA,-	NA	0.149797	0.149797	UKBB_PPP	UKBB_PPP	0.731947	559.94	NA	NA	NA	NA	NA	NA	NA	NA	NA	NA	NA	NA	NA	NA	NA	NA	NA	NA	NA	NA	NA	NA	NA	NA	NA	NA	NA	NA	NA	NA	NA	NA	NA	NA	NA	fixed	0.149797	-0.30127	0.209179	-0.711254	0.108713	FALSE	FALSE	0.05	NA	1	1	12_56261446_C_T	0.00204439	1.57e-05	TRUE	1.18e-11	NA	NA	NA	NA	NA	NA	NA	NA	NA	NA	NA	NA	NA	NA	NA	NA	NA	NA	0.14362	1	-0.30127	0.206005	Wald ratio	NA	NA	NA	NA	NA	NA	NA	NA	NA	SLC39A5:Q6ZMH5:Inflammation	OID20539	Inflammation	Olink Explore
CD9	P21926	1709	TRANS	Cognition_Meta	deCODE_Specific	+,NA	NA	0.0822322	0.0822322	deCODE	deCODE	0.469475	560.083	fixed	0.0822322	0.0237177	0.0136475	-0.00303091	0.0504664	FALSE	FALSE	0.05	10.5609261648479,0.00509007312344362	2.29793	3	1_196695521_C_T,1_196813906_A_C,3_165761011_C_T	0.0230173	6.52e-05	TRUE	3.27e-139	-0.0167616	0.0103753	0.352859	10.7725	10.7296	2.98414	10.7289	0.000112747	2	2	1	2	2	0.00457916	0.00467847	0.0840841	0.00467995	0.999944	NA	NA	NA	NA	NA	NA	NA	NA	NA	NA	NA	NA	NA	NA	NA	NA	NA	NA	NA	NA	NA	NA	NA	NA	NA	NA	NA	NA	NA	NA	NA	NA	NA	NA	NA	NA	NA	NA	NA	NA	CD9	0.080556	3	0.0236446	0.0135308	Ivw(FixedEffects)	CD9_17449_23	SeqId.17449-23	SomaScan v4	NA	NA	NA	NA
PSME2	Q9UL46	9569	CIS	BIP_PGC3_noukb	BOTH	+,+	0.227007	0.149855	0.396133	UKBB_PPP	deCODE	0.731275	560.157	fixed	0.396133	0.169844	0.200159	-0.222459	0.562148	FALSE	FALSE	0.05	NA	1	1	14_24108399_G_A	0.000903672	2.09e-06	TRUE	2.87e-07	NA	NA	NA	NA	NA	NA	NA	NA	NA	NA	NA	NA	NA	NA	NA	NA	NA	NA	fixed	0.149855	0.151815	0.105423	-0.0548117	0.358441	FALSE	FALSE	0.05	NA	1	1	14_24141524_T_C	0.00457223	5.87e-06	TRUE	4.5e-30	NA	NA	NA	NA	NA	NA	NA	NA	NA	NA	NA	NA	NA	NA	NA	NA	NA	NA	0.147079	1	0.151815	0.104705	Wald ratio	PSME2	0.390745	1	0.169844	0.197892	Wald ratio	PSME2_17694_32	SeqId.17694-32	SomaScan v4	PSME2:Q9UL46:Neurology	OID20989	Neurology	Olink Explore
DAPK2	Q9UIK4	2675	CIS	PGC3_SCZ_NoUKB	UKBB-PPP_Specific	NA,+	NA	0.149863	0.149863	UKBB_PPP	UKBB_PPP	0.711802	560.188	NA	NA	NA	NA	NA	NA	NA	NA	NA	NA	NA	NA	NA	NA	NA	NA	NA	NA	NA	NA	NA	NA	NA	NA	NA	NA	NA	NA	NA	NA	NA	NA	NA	NA	NA	random	0.149863	0.0424906	0.0295071	-0.0153422	0.100323	FALSE	FALSE	0.05	2.85868621636589,0.413930013625954	0.976164	4	15_63424704_T_C,15_63895119_C_T,15_63990616_A_G,15_64342810_G_A	0.0383954	3.78e-05	TRUE	2.56e-218	0.00139382	0.0280181	0.964845	2.99679	NA	2.99309	2.99303	0.00183071	3	NA	2	3	3	0.39212	NA	0.223902	0.392701	0.999979	0.144879	4	0.0429548	0.0294642	Ivw(FixedEffects)	NA	NA	NA	NA	NA	NA	NA	NA	NA	DAPK2:Q9UIK4:Inflammation_II	OID30505	Inflammation_II	Olink Explore
FAM107A	O95990	30827	TRANS	PGC3_SCZ_NoUKB	deCODE_Specific	+,NA	NA	0.0822487	0.0822487	deCODE	deCODE	0.341583	560.196	fixed	0.0822487	0.0768089	0.0441993	-0.00982016	0.163438	FALSE	FALSE	0.05	11.1726452939104,0.00374878816601504	2.36354	3	1_196695521_C_T,1_196813906_A_C,3_165743688_A_G	0.0162339	9.97e-05	TRUE	6.72e-90	-0.0187075	0.0439612	0.743867	13.442	NA	11.3811	13.3976	0.00209271	2	NA	1	2	2	0.00120531	NA	0.000741969	0.00123241	0.998954	NA	NA	NA	NA	NA	NA	NA	NA	NA	NA	NA	NA	NA	NA	NA	NA	NA	NA	NA	NA	NA	NA	NA	NA	NA	NA	NA	NA	NA	NA	NA	NA	NA	NA	NA	NA	NA	NA	NA	NA	FAM107A	0.10597	3	0.0707015	0.0437353	Ivw(FixedEffects)	FAM107A_2760_2	SeqId.2760-2	SomaScan v4	NA	NA	NA	NA
TXNL4B	Q9NX01	26041	TRANS	BIP_PGC3_noukb	deCODE_Specific	+,NA	NA	0.082282	0.082282	deCODE	deCODE	0.310483	560.422	fixed	0.082282	0.184826	0.106369	-0.0236529	0.393304	FALSE	FALSE	0.05	2.22373014774083,0.328944882097461	1.05445	3	12_54292096_C_T,16_69515756_G_A,3_56815721_T_C	0.00386509	1.63e-05	TRUE	1.68e-25	0.0367285	0.0250374	0.380908	2.34502	2.28884	0.193081	2.28812	0.000423912	2	2	1	2	2	0.309589	0.318408	0.660365	0.318523	0.999788	NA	NA	NA	NA	NA	NA	NA	NA	NA	NA	NA	NA	NA	NA	NA	NA	NA	NA	NA	NA	NA	NA	NA	NA	NA	NA	NA	NA	NA	NA	NA	NA	NA	NA	NA	NA	NA	NA	NA	NA	TXNL4B	0.0654964	3	0.191783	0.104125	Ivw(FixedEffects)	TXNL4B_15316_262	SeqId.15316-262	SomaScan v4	NA	NA	NA	NA
C6ORF58	Q6P5S2	20960	CIS	PGC3_SCZ_NoUKB	UKBB-PPP_Specific	NA,-	NA	0.149938	0.149938	UKBB_PPP	UKBB_PPP	0.711255	560.469	NA	NA	NA	NA	NA	NA	NA	NA	NA	NA	NA	NA	NA	NA	NA	NA	NA	NA	NA	NA	NA	NA	NA	NA	NA	NA	NA	NA	NA	NA	NA	NA	NA	NA	NA	fixed	0.149938	-0.0440338	0.0305843	-0.103978	0.0159104	FALSE	FALSE	0.05	8.30972493197469,0.0156879486077767	2.03835	3	6_127421190_A_T,6_127532518_C_T,6_127868572_A_C	0.0393276	6.68e-05	TRUE	1.21e-215	-0.114112	0.0391103	0.210205	8.51348	NA	0.000516022	8.49941	0.000814297	2	NA	1	2	2	0.0141684	NA	0.981877	0.0142684	0.999593	0.137806	3	-0.0452164	0.0304691	Ivw(FixedEffects)	NA	NA	NA	NA	NA	NA	NA	NA	NA	LEG1:Q6P5S2:Inflammation_II	OID30608	Inflammation_II	Olink Explore
OAF	Q86UD1	28752	CIS	Cognition_Meta	deCODE_Specific	+,NA	NA	0.149968	0.149968	deCODE	deCODE	0.779667	560.58	random	0.149968	0.0141687	0.0098418	-0.00512088	0.0334582	FALSE	FALSE	0.05	28.632840318667,0.0530550766470661	1.26123	19	11_119310460_T_C,11_119346578_C_T,11_119360301_G_A,11_119639135_C_T,11_119829322_C_A,11_120108108_A_G,11_120198969_A_C,11_120218218_A_G,11_120278475_G_A,11_120463417_C_T,11_120519884_T_G,11_120533675_C_T,11_120554959_G_T,11_120558326_G_A,11_120585208_A_G,11_120741308_T_G,11_120781700_G_A,11_120968169_G_A,11_121032754_T_C	0.0741161	0.000184381	TRUE	0	0.00094469	0.00370585	0.801844	30.6476	30.6044	30.5309	30.6042	0.00440557	18	18	17	18	18	0.0316063	0.0319685	0.0227607	0.0319708	1	NA	NA	NA	NA	NA	NA	NA	NA	NA	NA	NA	NA	NA	NA	NA	NA	NA	NA	NA	NA	NA	NA	NA	NA	NA	NA	NA	NA	NA	NA	NA	NA	NA	NA	NA	NA	NA	NA	NA	NA	OAF	0.0611918	19	0.0145141	0.00775282	Ivw(FixedEffects)	OAF_6414_8	SeqId.6414-8	SomaScan v4	NA	NA	NA	NA
CPXM1	Q96SM3	15771	CIS	Depression_iPSYCH_2023	BOTH	+,+	0.337845	0.14999	0.688836	UKBB_PPP	deCODE	0.892776	560.663	random	0.688836	0.00864901	0.021599	-0.0336843	0.0509823	FALSE	FALSE	0.05	26.3085508000229,0.00334663139415555	1.62199	11	20_1918827_G_A,20_1943326_C_T,20_2237163_G_A,20_2616752_A_T,20_2664714_A_G,20_2797182_G_T,20_2867437_G_A,20_3154739_G_A,20_3199987_G_A,20_3334978_C_T,20_3668713_C_T	0.0427774	4.33e-05	TRUE	6.74e-304	-0.0162683	0.00633418	0.0302703	28.7487	28.7445	16.5897	28.7446	0.00501145	10	10	9	10	10	0.00136823	0.00137036	0.0555431	0.00137032	1	random	0.14999	0.0194425	0.0135058	-0.00702837	0.0459133	FALSE	FALSE	0.05	1.95489950448536,0.74405394381922	0.699089	5	20_2778821_T_G,20_2796329_C_T,20_2810584_T_A,20_2820155_A_C,20_2940426_G_A	0.0496964	5.98e-06	TRUE	0	-0.00331793	0.00973565	0.755723	1.9613	1.95892	1.84515	1.95891	0.000229387	4	4	3	4	4	0.742877	0.743315	0.605159	0.743316	1	0.149111	5	0.0194611	0.0134896	Ivw(FixedEffects)	CPXM1	0.596757	11	0.00699588	0.013223	Ivw(FixedEffects)	CPXM1_6255_74	SeqId.6255-74	SomaScan v4	CPXM1:Q96SM3:Oncology	OID21479	Oncology	Olink Explore
SPP1	P10451	11255	TRANS	Depression_iPSYCH_2023	BOTH	-,-	0.261269	0.0823226	0.873824	deCODE	UKBB_PPP	1.03641	560.699	random	0.0823226	-0.0276575	0.0159192	-0.0588587	0.00354359	FALSE	FALSE	0.05	3.93071502508025,0.415463751247432	0.991302	5	1_196701988_G_A,1_21493549_A_G,10_7714224_T_G,3_126542364_C_T,4_89173577_C_T	0.0271714	1.07e-05	TRUE	2.79e-196	0.000556452	0.00423347	0.903746	4.12017	4.10789	4.09658	4.10785	9.42e-05	4	4	3	4	4	0.389987	0.391601	0.251222	0.391607	1	random	0.873824	-0.00466924	0.0294027	-0.0622974	0.0529589	FALSE	FALSE	0.05	43.3251678975905,0.00116992529542035	1.51006	20	1_113834946_A_G,1_159580314_T_C,1_196713216_G_A,1_21493549_A_G,10_63387659_G_A,13_42391701_A_G,14_75320308_A_G,14_92651884_C_T,18_62387624_A_C,19_46709086_C_T,2_165709704_A_C,2_217751910_C_T,20_11169946_T_C,22_43928850_C_T,3_52523992_T_C,4_186243195_G_A,4_38359499_A_G,5_73126948_T_C,7_96501791_C_T,8_118995156_T_C	0.0281982	7.66e-05	TRUE	4.4e-184	0.00125003	0.00740697	0.867865	51.5744	51.571	51.493	51.5716	0.0021012	19	19	18	19	19	7.66e-05	7.67e-05	4.47e-05	7.67e-05	1	0.801315	20	-0.004787	0.0190228	Ivw(FixedEffects)	SPP1	0.0790832	5	-0.0278479	0.0158584	Ivw(FixedEffects)	SPP1_13113_7	SeqId.13113-7	SomaScan v4	SPP1:P10451:Cardiometabolic	OID20322	Cardiometabolic	Olink Explore
DIRAS3	O95661	687	TRANS	Cognition_Meta	deCODE_Specific	+,NA	NA	0.0823339	0.0823339	deCODE	deCODE	0.469662	560.776	fixed	0.0823339	0.114508	0.0659117	-0.014676	0.243693	FALSE	FALSE	0.05	NA	1	1	1_196706731_A_G	0.00109915	1.52e-05	TRUE	3.44e-07	NA	NA	NA	NA	NA	NA	NA	NA	NA	NA	NA	NA	NA	NA	NA	NA	NA	NA	NA	NA	NA	NA	NA	NA	NA	NA	NA	NA	NA	NA	NA	NA	NA	NA	NA	NA	NA	NA	NA	NA	NA	NA	NA	NA	NA	NA	NA	NA	NA	NA	NA	NA	NA	NA	NA	NA	NA	NA	DIRAS3	0.0704513	1	0.114508	0.0632994	Wald ratio	DIRAS3_12406_119	SeqId.12406-119	SomaScan v4	NA	NA	NA	NA
ASTL	Q6HA08	31704	TRANS	BIP_PGC3_noukb	deCODE_Specific	+,NA	NA	0.082339	0.082339	deCODE	deCODE	0.310526	560.811	fixed	0.082339	0.186209	0.107184	-0.023869	0.396286	FALSE	FALSE	0.05	0.789834730050178,0.3741501041755	0.888726	2	1_196702851_T_C,2_3592552_C_T	0.00362813	1.13e-05	TRUE	1.89e-24	NA	NA	NA	0.805629	0.786183	NA	0.786067	9.74e-05	1	1	NA	1	1	0.369416	0.375257	NA	0.375292	0.992127	NA	NA	NA	NA	NA	NA	NA	NA	NA	NA	NA	NA	NA	NA	NA	NA	NA	NA	NA	NA	NA	NA	NA	NA	NA	NA	NA	NA	NA	NA	NA	NA	NA	NA	NA	NA	NA	NA	NA	NA	ASTL	0.0746066	2	0.188234	0.105579	Ivw(FixedEffects)	ASTL_7993_23	SeqId.7993-23	SomaScan v4	NA	NA	NA	NA
MMP12	P39900	7158	TRANS	BIP_PGC3_noukb	BOTH	+,+	0.219616	0.0823683	0.68917	UKBB_PPP	deCODE	0.310465	561.01	random	0.68917	0.0177009	0.0442541	-0.0690356	0.104437	FALSE	FALSE	0.05	17.1406556819793,0.376552290434359	1.03503	17	1_182172831_G_A,11_100345994_A_G,11_101313838_A_G,11_101379546_G_A,11_103869181_C_T,11_103971814_C_T,11_104575635_A_G,11_107039210_G_A,11_107483024_A_T,11_109101970_A_G,11_111207127_C_T,11_97442497_A_C,12_11816730_A_G,12_7485173_G_A,14_95083863_C_A,19_54255498_T_C,6_160731873_C_T	0.0231005	7.58e-05	TRUE	2.34e-146	0.00471272	0.00737209	0.532293	18.7776	18.7749	18.2796	18.7749	0.0314066	16	16	15	16	16	0.280365	0.28051	0.248253	0.280509	1	random	0.0823683	0.231607	0.133329	-0.0297133	0.492927	FALSE	FALSE	0.05	15.524614276306,0.0165462570202854	1.60855	7	11_103865726_G_A,12_111395984_G_A,12_7485173_G_A,12_7580515_C_T,4_105140377_C_A,6_160748032_T_C,7_100522864_T_C	0.0104335	0.000100001	TRUE	4.9e-58	0.0208457	0.0159535	0.248201	18.8461	18.338	14.0489	18.3195	0.0105554	6	6	5	6	6	0.00443161	0.00544066	0.015302	0.00548136	1	0.0011898	7	0.259522	0.0800669	Ivw(FixedEffects)	MMP12	0.706204	17	0.0159733	0.0423741	Ivw(FixedEffects)	MMP12_4496_60	SeqId.4496-60	SomaScan v4	MMP12:P39900:Oncology	OID21439	Oncology	Olink Explore
SUSD4	Q5VX71	25470	TRANS	Cognition_Meta	UKBB-PPP_Specific	NA,+	NA	0.0823708	0.0823708	UKBB_PPP	UKBB_PPP	0.469479	561.028	NA	NA	NA	NA	NA	NA	NA	NA	NA	NA	NA	NA	NA	NA	NA	NA	NA	NA	NA	NA	NA	NA	NA	NA	NA	NA	NA	NA	NA	NA	NA	NA	NA	NA	NA	fixed	0.0823708	0.0536129	0.0308636	-0.00687861	0.114104	FALSE	FALSE	0.05	2.79980494994717,0.246621014489774	1.18317	3	14_94378610_C_T,2_27508073_T_C,8_9326721_G_A	0.00658305	2.96e-05	TRUE	3.14e-38	0.00616134	0.00389034	0.358542	2.96629	2.91915	0.458014	2.91862	8.28e-05	2	2	1	2	2	0.226923	0.232335	0.498554	0.232397	0.999959	0.0669192	3	0.055703	0.030402	Ivw(FixedEffects)	NA	NA	NA	NA	NA	NA	NA	NA	NA	SUSD4:Q5VX71:Oncology_II	OID31398	Oncology_II	Olink Explore
MBTPS1	Q14703	15456	TRANS	PGC3_SCZ_NoUKB	deCODE_Specific	+,NA	NA	0.0823741	0.0823741	deCODE	deCODE	0.341895	561.05	fixed	0.0823741	0.295225	0.169955	-0.0378813	0.628331	FALSE	FALSE	0.05	NA	1	1	1_196677131_A_G	0.00120164	2.02e-05	TRUE	2.79e-07	NA	NA	NA	NA	NA	NA	NA	NA	NA	NA	NA	NA	NA	NA	NA	NA	NA	NA	NA	NA	NA	NA	NA	NA	NA	NA	NA	NA	NA	NA	NA	NA	NA	NA	NA	NA	NA	NA	NA	NA	NA	NA	NA	NA	NA	NA	NA	NA	NA	NA	NA	NA	NA	NA	NA	NA	NA	NA	MBTPS1	0.071507	1	0.295225	0.16381	Wald ratio	MBTPS1_7240_2	SeqId.7240-2	SomaScan v4	NA	NA	NA	NA
FBP2	O00757	3607	TRANS	BIP_PGC3_noukb	deCODE_Specific	+,NA	NA	0.0823783	0.0823783	deCODE	deCODE	0.310331	561.079	random	0.0823783	0.146723	0.0844666	-0.0188288	0.312274	FALSE	FALSE	0.05	7.89706475130649,0.0481876656306578	1.62245	4	1_196695521_C_T,1_196813906_A_C,1_198210497_T_C,3_165767231_T_C	0.0152629	5.87e-05	TRUE	2.36e-95	0.0173349	0.0248968	0.558295	8.75531	NA	7.04712	8.64433	0.0018193	3	NA	2	3	3	0.0327274	NA	0.0294942	0.0344133	0.999979	NA	NA	NA	NA	NA	NA	NA	NA	NA	NA	NA	NA	NA	NA	NA	NA	NA	NA	NA	NA	NA	NA	NA	NA	NA	NA	NA	NA	NA	NA	NA	NA	NA	NA	NA	NA	NA	NA	NA	NA	FBP2	0.00325262	4	0.150948	0.051294	Ivw(FixedEffects)	FBP2_9867_23	SeqId.9867-23	SomaScan v4	NA	NA	NA	NA
TLE5	Q08117	307	CIS	PGC3_SCZ_NoUKB	deCODE_Specific	+,NA	NA	0.150119	0.150119	deCODE	deCODE	0.71121	561.145	fixed	0.150119	0.277622	0.192912	-0.100479	0.655722	FALSE	FALSE	0.05	NA	1	1	19_3062859_T_C	0.00121755	1.36e-05	TRUE	1.08e-07	NA	NA	NA	NA	NA	NA	NA	NA	NA	NA	NA	NA	NA	NA	NA	NA	NA	NA	NA	NA	NA	NA	NA	NA	NA	NA	NA	NA	NA	NA	NA	NA	NA	NA	NA	NA	NA	NA	NA	NA	NA	NA	NA	NA	NA	NA	NA	NA	NA	NA	NA	NA	NA	NA	NA	NA	NA	NA	AES	0.140202	1	0.277622	0.188213	Wald ratio	AES_18396_10	SeqId.18396-10	SomaScan v4	NA	NA	NA	NA
SNAP23	O00161	11131	TRANS	PGC3_SCZ_NoUKB	UKBB-PPP_Specific	NA,-	NA	0.0823922	0.0823922	UKBB_PPP	UKBB_PPP	0.341762	561.173	NA	NA	NA	NA	NA	NA	NA	NA	NA	NA	NA	NA	NA	NA	NA	NA	NA	NA	NA	NA	NA	NA	NA	NA	NA	NA	NA	NA	NA	NA	NA	NA	NA	NA	NA	random	0.0823922	-0.0746884	0.0429992	-0.158965	0.0095885	FALSE	FALSE	0.05	7.76037804244487,0.457220391040311	0.98491	9	11_180258_T_C,19_55027704_T_G,2_27508073_T_C,3_56815721_T_C,5_132485305_G_A,7_106733200_C_T,8_105569300_A_T,9_4744743_T_C,9_96430637_A_C	0.0180671	6.98e-05	TRUE	4.88e-99	0.0112502	0.00851286	0.227871	7.94914	7.90928	6.20264	7.91225	0.00058723	8	8	7	8	8	0.438454	0.442382	0.516298	0.442089	1	0.0751792	9	-0.0758408	0.0426223	Ivw(FixedEffects)	NA	NA	NA	NA	NA	NA	NA	NA	NA	SNAP23:O00161:Cardiometabolic	OID20218	Cardiometabolic	Olink Explore
EPHB4	P54760	3395	TRANS	Depression_iPSYCH_2023	BOTH	+,+	0.173308	0.0823968	0.502717	UKBB_PPP	deCODE	1.03543	561.204	fixed	0.502717	0.0266739	0.0397987	-0.0513302	0.104678	FALSE	FALSE	0.05	2.15246723524147,0.340876983964965	1.03742	3	1_179504138_T_C,10_76128443_C_T,13_105997744_C_T	0.00496844	3.88e-06	TRUE	2.69e-36	0.0044164	0.020696	0.866157	2.18796	2.18232	2.09267	2.18225	0.000105574	2	2	1	2	2	0.334881	0.335827	0.148007	0.335839	0.999947	random	0.0823968	0.0326086	0.0187736	-0.00418685	0.0694041	FALSE	FALSE	0.05	18.06451499847,0.384781764680961	1.03083	18	1_179557079_C_T,10_28704967_T_C,10_76125579_C_T,13_104632689_C_T,13_105997744_C_T,13_106129432_G_A,13_48119171_A_G,16_20347945_G_T,17_81244914_C_T,19_35851310_C_T,19_49534760_C_T,2_18497405_T_C,2_231599198_T_A,3_56829581_C_T,7_155873683_C_T,7_99335627_G_A,8_145074901_A_G,9_133326035_G_A	0.0305925	3.39e-05	TRUE	7.07e-208	0.0031847	0.00371624	0.404116	19.1851	19.1173	18.3431	19.1242	0.00059287	17	17	16	17	17	0.318013	0.321839	0.30419	0.321452	1	0.0553441	18	0.0345401	0.0180256	Ivw(FixedEffects)	EPHB4	0.490892	3	0.0272228	0.039517	Ivw(FixedEffects)	EPHB4_15530_33	SeqId.15530-33	SomaScan v4	EPHB4:P54760:Cardiometabolic	OID20242	Cardiometabolic	Olink Explore
IRF9	Q00978	6131	TRANS	BIP_PGC3_noukb	deCODE_Specific	+,NA	NA	0.0824248	0.0824248	deCODE	deCODE	0.310335	561.396	fixed	0.0824248	0.146708	0.0844711	-0.018852	0.312269	FALSE	FALSE	0.05	NA	1	1	1_196677131_A_G	0.00574506	8.74e-06	TRUE	4.26e-39	NA	NA	NA	NA	NA	NA	NA	NA	NA	NA	NA	NA	NA	NA	NA	NA	NA	NA	NA	NA	NA	NA	NA	NA	NA	NA	NA	NA	NA	NA	NA	NA	NA	NA	NA	NA	NA	NA	NA	NA	NA	NA	NA	NA	NA	NA	NA	NA	NA	NA	NA	NA	NA	NA	NA	NA	NA	NA	IRF9	0.0801525	1	0.146708	0.0838428	Wald ratio	IRF9_12439_67	SeqId.12439-67	SomaScan v4	NA	NA	NA	NA
NCOA2	Q15596	7669	TRANS	BIP_PGC3_noukb	deCODE_Specific	+,NA	NA	0.0824521	0.0824521	deCODE	deCODE	0.310266	561.581	random	0.0824521	0.100355	0.057787	-0.0129057	0.213615	FALSE	FALSE	0.05	5.42744428984963,0.365967484192829	1.04187	6	1_196695521_C_T,1_196813906_A_C,1_65670308_T_C,14_106478802_T_A,3_165760452_G_T,4_154573242_G_A	0.015142	3.48e-05	TRUE	2.68e-97	-0.0239204	0.0157138	0.202603	5.67095	5.6472	3.35369	5.64712	0.00137403	5	5	4	5	5	0.339564	0.342075	0.500471	0.342083	1	NA	NA	NA	NA	NA	NA	NA	NA	NA	NA	NA	NA	NA	NA	NA	NA	NA	NA	NA	NA	NA	NA	NA	NA	NA	NA	NA	NA	NA	NA	NA	NA	NA	NA	NA	NA	NA	NA	NA	NA	NCOA2	0.0696881	6	0.0997735	0.055004	Ivw(FixedEffects)	NCOA2_14045_12	SeqId.14045-12	SomaScan v4	NA	NA	NA	NA
SCGB3A1	Q96QR1	18384	CIS	Depression_iPSYCH_2023	BOTH	-,-	0.15024	0.15024	0.19339	metap	deCODE	0.892843	561.598	random	0.19339	-0.0374753	0.0288135	-0.0939487	0.0189981	FALSE	FALSE	0.05	0.699446409674828,0.873334151385206	0.482855	4	5_179639867_G_A,5_179809717_C_T,5_180592395_T_C,5_180619885_G_A	0.0107132	3.8e-06	TRUE	7.68e-77	-0.00482101	0.0129394	0.745237	0.702035	NA	0.563218	0.699264	3.73e-05	3	NA	2	3	3	0.872725	NA	0.754569	0.873377	1	fixed	0.17776	-0.0451732	0.0335191	-0.110869	0.0205231	FALSE	FALSE	0.05	0.626239308846843,0.428738124965854	0.791353	2	5_180592237_T_C,5_180619885_G_A	0.00952648	3.55e-06	TRUE	2.15e-65	NA	NA	NA	0.627554	0.624094	NA	0.624088	3.42e-05	1	1	NA	1	1	0.428254	0.42953	NA	0.429532	0.995337	0.17508	2	-0.0452758	0.0333877	Ivw(FixedEffects)	SCGB3A1	0.190627	4	-0.0375797	0.0287147	Ivw(FixedEffects)	SCGB3A1_6252_62	SeqId.6252-62	SomaScan v4	SCGB3A1:Q96QR1:Inflammation_II	OID30577	Inflammation_II	Olink Explore
RPL30	P62888	10333	TRANS	BIP_PGC3_noukb	deCODE_Specific	-,NA	NA	0.0824558	0.0824558	deCODE	deCODE	0.310108	561.606	fixed	0.0824558	-0.148479	0.0854995	-0.316055	0.0190965	FALSE	FALSE	0.05	1.634857617887,0.201032486094344	1.27862	2	10_113588287_G_A,3_56815721_T_C	0.00596292	1.38e-05	TRUE	8.44e-40	NA	NA	NA	1.6711	1.6463	NA	1.64613	0.000287583	1	1	NA	1	1	0.196112	0.199464	NA	0.199486	0.98647	NA	NA	NA	NA	NA	NA	NA	NA	NA	NA	NA	NA	NA	NA	NA	NA	NA	NA	NA	NA	NA	NA	NA	NA	NA	NA	NA	NA	NA	NA	NA	NA	NA	NA	NA	NA	NA	NA	NA	NA	RPL30	0.0742253	2	-0.150861	0.0845057	Ivw(FixedEffects)	RPL30_12478_15	SeqId.12478-15	SomaScan v4	NA	NA	NA	NA
KIT	P10721	6342	TRANS	PGC3_SCZ_NoUKB	BOTH	+,+	0.261181	0.082467	0.871889	deCODE	UKBB_PPP	0.341864	561.683	random	0.082467	0.0636009	0.0366249	-0.0081826	0.135384	FALSE	FALSE	0.05	37.6442540922382,0.00431545252423136	1.44615	19	1_196086204_T_C,1_196695521_C_T,1_196813906_A_C,1_234559157_A_G,1_247556467_G_A,10_117277634_T_C,10_117806027_C_A,12_12775141_C_T,16_89957798_A_G,18_63253621_C_T,19_33263642_C_T,21_41145632_G_A,21_41246451_G_A,3_148879825_C_T,3_165761011_C_T,3_198078659_C_T,7_73525609_T_C,9_106676694_G_A,9_16901069_C_A	0.0461791	0.000303664	TRUE	1.11e-255	-0.000798855	0.009245	0.932151	41.9763	41.7945	41.9579	41.8782	0.00629017	18	18	17	18	18	0.00111435	0.00118136	0.00068014	0.00115003	1	random	0.871889	0.0047387	0.0293856	-0.052856	0.0623334	FALSE	FALSE	0.05	136.632579975941,2.58371658198428e-09	1.60561	54	1_155060832_G_A,1_234558737_C_T,1_247559286_G_A,1_92300881_G_A,1_92960610_G_A,10_117273960_A_G,10_117813667_C_T,10_133286029_T_C,11_122638529_A_G,11_126420615_A_G,11_307808_A_G,11_44579183_G_A,12_117041174_G_A,12_120813468_C_T,12_12782294_C_A,12_53180847_A_C,12_57050783_C_T,14_50382679_G_A,15_50339882_T_C,15_50503638_A_G,16_1242412_A_G,16_53764611_G_A,16_89919709_C_T,17_69253570_C_T,18_63253621_C_T,19_33254384_G_A,19_33263642_C_T,19_49298249_T_C,19_51795562_G_A,2_111155479_T_C,2_144938340_G_A,2_223962202_T_G,20_49775557_C_T,21_41148410_A_G,21_41248192_C_A,3_148892553_C_T,3_198085499_G_A,3_69796957_G_T,4_105127990_G_A,4_174569481_A_G,5_109726259_A_G,5_126879163_T_C,5_160441951_C_A,6_396321_C_T,6_51917618_A_G,7_105779823_T_C,7_25940075_G_A,7_50209417_C_T,8_23225458_G_T,8_9326086_A_G,9_106676694_G_A,9_16446158_A_C,9_16789026_C_T,9_16885019_G_A	0.128537	0.00115889	TRUE	0	8.95e-05	0.00510707	0.986086	173.791	173.786	173.79	173.789	0.0510408	53	53	52	53	53	9.08e-15	9.1e-15	4.91e-15	9.09e-15	1	0.729162	54	0.00623196	0.0179989	Ivw(FixedEffects)	KIT	0.00985484	19	0.0643962	0.0249512	Ivw(FixedEffects)	KIT_2475_1	SeqId.2475-1	SomaScan v4	KIT:P10721:Cardiometabolic	OID20370	Cardiometabolic	Olink Explore
GAA	P10253	4065	TRANS	PGC3_SCZ_NoUKB	deCODE_Specific	+,NA	NA	0.0824685	0.0824685	deCODE	deCODE	0.341662	561.693	random	0.0824685	0.0836151	0.0481504	-0.010758	0.177988	FALSE	FALSE	0.05	4.83925620438791,0.564589049935008	0.898077	7	10_17833858_T_G,12_101825121_T_C,17_81150228_T_C,17_81663208_A_G,17_82090283_C_T,17_82931829_C_T,19_19367068_A_C	0.0135845	5.24e-05	TRUE	8.34e-77	-0.00317713	0.011606	0.795225	4.99268	4.96959	4.91774	4.96952	0.000937769	6	6	5	6	6	0.544752	0.547719	0.426002	0.547728	1	NA	NA	NA	NA	NA	NA	NA	NA	NA	NA	NA	NA	NA	NA	NA	NA	NA	NA	NA	NA	NA	NA	NA	NA	NA	NA	NA	NA	NA	NA	NA	NA	NA	NA	NA	NA	NA	NA	NA	NA	GAA	0.0760626	7	0.0846297	0.0477055	Ivw(FixedEffects)	GAA_9385_4	SeqId.9385-4	SomaScan v4	NA	NA	NA	NA
MRC1	P22897	7228	TRANS	BIP_PGC3_noukb	BOTH	+,+	0.172404	0.0824735	0.498809	UKBB_PPP	deCODE	0.310004	561.727	random	0.498809	0.0307455	0.045457	-0.0583487	0.11984	FALSE	FALSE	0.05	23.4130573080624,0.175212260810441	1.14049	19	1_161585380_C_T,10_15087556_C_T,10_16418011_C_T,10_16503820_C_T,10_16771920_A_C,10_18953010_A_T,10_19871842_C_A,10_20825854_G_A,10_21969076_T_C,10_22308344_G_A,10_69441848_A_G,10_80279023_G_A,17_7176274_C_A,2_134208991_C_A,2_160035177_A_G,22_29352870_G_A,5_72801524_T_C,5_75053405_G_A,9_33117967_C_T	0.0261286	7.35e-05	TRUE	1.59e-168	0.00442769	0.00874048	0.618961	25.0726	25.0535	24.6997	25.0533	0.0126148	18	18	17	18	18	0.122931	0.123449	0.101636	0.123454	1	random	0.0824735	0.0865035	0.0498145	-0.0111312	0.184138	FALSE	FALSE	0.05	57.1364119613821,0.000160177402748747	1.54295	25	1_161689031_A_G,10_69441960_A_G,10_80486993_A_G,11_126446130_A_G,11_61820833_A_G,12_111446804_T_C,15_44013242_A_T,15_58563834_T_C,16_54384114_A_G,16_72072066_T_C,17_7176750_A_G,19_55312964_T_G,2_119469609_A_G,2_134206291_C_A,2_160028931_T_C,2_62382243_C_A,22_29361101_C_T,3_47297064_C_T,4_98866005_C_T,5_39435331_G_A,5_73109487_T_C,5_75053675_G_A,7_129137407_C_T,8_115659621_A_G,9_33117967_C_T	0.053732	0.000230031	TRUE	0	-0.0022732	0.00980668	0.818742	71.2566	70.8383	71.0905	70.9181	0.00838244	24	24	23	24	24	1.41e-06	1.63e-06	8.24e-07	1.59e-06	1	0.00110068	25	0.103457	0.0317019	Ivw(FixedEffects)	MRC1	0.425977	19	0.0312511	0.0392555	Ivw(FixedEffects)	MRC1_2637_77	SeqId.2637-77	SomaScan v4	MRC1:P22897:Inflammation_II	OID30694	Inflammation_II	Olink Explore
MSR1	P21757	7376	TRANS	BIP_PGC3_noukb	BOTH	+,+	0.207551	0.0824784	0.637915	deCODE	UKBB_PPP	0.309851	561.76	fixed	0.0824784	0.146708	0.0844859	-0.0188809	0.312298	FALSE	FALSE	0.05	NA	1	1	1_196677131_A_G	0.00561261	8.74e-06	TRUE	3.38e-38	NA	NA	NA	NA	NA	NA	NA	NA	NA	NA	NA	NA	NA	NA	NA	NA	NA	NA	random	0.637915	0.0235446	0.0500294	-0.0745111	0.1216	FALSE	FALSE	0.05	41.5727290088311,0.00475958955230742	1.407	22	1_150764744_A_G,1_161548543_A_T,1_1665061_C_T,1_196713817_G_A,10_62616798_T_C,11_126259255_C_A,11_126408308_T_C,11_126464910_C_T,12_120756250_C_T,16_72045758_C_T,17_7176750_A_G,2_134208991_C_A,22_43945024_C_T,3_143385000_T_G,4_87853188_A_G,5_132491183_T_C,5_71369699_T_A,6_10535358_A_C,6_95568043_G_A,7_130505748_A_G,9_33117526_C_T,9_34107507_C_T	0.0486125	0.000134214	TRUE	1.35e-305	-0.00861389	0.00862349	0.329782	46.5731	46.5582	44.3601	46.5609	0.00935198	21	21	20	21	21	0.00107156	0.00107651	0.00134645	0.00107562	1	0.441155	22	0.0270726	0.0351481	Ivw(FixedEffects)	MSR1	0.0801525	1	0.146708	0.0838428	Wald ratio	MSR1_11207_3	SeqId.11207-3	SomaScan v4	MSR1:P21757:Neurology	OID21063	Neurology	Olink Explore
IMPDH1	P20839	6052	TRANS	PGC3_SCZ_NoUKB	deCODE_Specific	-,NA	NA	0.0824847	0.0824847	deCODE	deCODE	0.341522	561.803	random	0.0824847	-0.039357	0.0226653	-0.0837801	0.00506605	FALSE	FALSE	0.05	22.2675572896465,0.100977863268725	1.2184	16	10_63303060_C_T,11_201584_T_A,14_101219103_C_T,14_101469648_C_T,14_102082047_C_T,14_102526966_C_A,14_102777071_A_G,14_103965168_C_T,18_23141009_G_T,2_239376007_A_G,2_240106721_A_G,2_240336249_G_A,2_240357008_T_C,2_240571486_G_A,3_56815721_T_C,7_106732176_T_C	0.0815885	0.000211704	TRUE	0	-0.00484956	0.00532629	0.377971	25.3107	25.2806	23.8957	25.282	0.0263956	15	15	14	15	15	0.0459231	0.0462991	0.0471681	0.0462816	1	NA	NA	NA	NA	NA	NA	NA	NA	NA	NA	NA	NA	NA	NA	NA	NA	NA	NA	NA	NA	NA	NA	NA	NA	NA	NA	NA	NA	NA	NA	NA	NA	NA	NA	NA	NA	NA	NA	NA	NA	IMPDH1	0.0260137	16	-0.0412552	0.0185333	Ivw(FixedEffects)	IMPDH1_5229_90	SeqId.5229-90	SomaScan v4	NA	NA	NA	NA
F9	P00740	3551	TRANS	Cognition_Meta	BOTH	-,-	0.116663	0.0825259	0.3011	deCODE	UKBB_PPP	0.469577	562.084	fixed	0.0825259	-0.0523838	0.0301713	-0.111518	0.0067508	FALSE	FALSE	0.05	0.100692380348054,0.751000327396481	0.317321	2	2_27508073_T_C,7_73559524_C_A	0.00418156	1.49e-05	TRUE	2.81e-26	NA	NA	NA	0.10187	0.0999406	NA	0.0999402	1.14e-06	1	1	NA	1	1	0.749598	0.751901	NA	0.751901	0.999147	random	0.3011	-0.0524777	0.0507483	-0.151943	0.0469872	FALSE	FALSE	0.05	14.2192708930879,0.00262138301837602	2.1771	4	2_27508073_T_C,3_79541360_C_T,6_155223123_A_G,7_73602070_A_G	0.00980279	0.000120185	TRUE	2.7e-51	-0.00228751	0.0123271	0.8699	18.8164	NA	18.4979	18.4339	0.000186308	3	NA	2	3	3	0.000298374	NA	9.62e-05	0.0003579	0.999999	0.0106206	4	-0.0578094	0.0226265	Ivw(FixedEffects)	F9	0.0788402	2	-0.0524526	0.0298458	Ivw(FixedEffects)	F9_5307_12	SeqId.5307-12	SomaScan v4	F9:P00740:Cardiometabolic	OID20349	Cardiometabolic	Olink Explore
F9	P00740	3551	TRANS	Cognition_Meta	BOTH	-,-	0.116663	0.0825259	0.3011	deCODE	UKBB_PPP	0.46997	562.084	fixed	0.0825259	-0.0523838	0.0301713	-0.111518	0.0067508	FALSE	FALSE	0.05	0.100692380348054,0.751000327396481	0.317321	2	2_27508073_T_C,7_73559524_C_A	0.00418156	1.49e-05	TRUE	2.81e-26	NA	NA	NA	0.10187	0.0999406	NA	0.0999402	1.14e-06	1	1	NA	1	1	0.749598	0.751901	NA	0.751901	0.999147	random	0.3011	-0.0524777	0.0507483	-0.151943	0.0469872	FALSE	FALSE	0.05	14.2192708930879,0.00262138301837602	2.1771	4	2_27508073_T_C,3_79541360_C_T,6_155223123_A_G,7_73602070_A_G	0.00980279	0.000120185	TRUE	2.7e-51	-0.00228751	0.0123271	0.8699	18.8164	NA	18.4979	18.4339	0.000186308	3	NA	2	3	3	0.000298374	NA	9.62e-05	0.0003579	0.999999	0.0106206	4	-0.0578094	0.0226265	Ivw(FixedEffects)	F9	0.0788402	2	-0.0524526	0.0298458	Ivw(FixedEffects)	F9_4876_32	SeqId.4876-32	SomaScan v4	F9:P00740:Cardiometabolic	OID20349	Cardiometabolic	Olink Explore
PROCR	Q9UNN8	9452	TRANS	BIP_PGC3_noukb	UKBB-PPP_Specific	NA,-	NA	0.0825291	0.0825291	UKBB_PPP	UKBB_PPP	0.309871	562.106	NA	NA	NA	NA	NA	NA	NA	NA	NA	NA	NA	NA	NA	NA	NA	NA	NA	NA	NA	NA	NA	NA	NA	NA	NA	NA	NA	NA	NA	NA	NA	NA	NA	NA	NA	fixed	0.0825291	-0.0529982	0.0305255	-0.112827	0.00683061	FALSE	FALSE	0.05	0.568533449862693,0.75256588984892	0.533167	3	20_34048116_A_G,20_34148018_G_A,20_34161661_C_A	0.0411302	1.03e-05	TRUE	1.7e-268	0.0492229	0.252472	0.87742	0.568805	0.567991	0.530794	0.567991	0.00126225	2	2	1	2	2	0.752464	0.75277	0.466273	0.75277	0.999369	0.0819923	3	-0.0530167	0.0304827	Ivw(FixedEffects)	NA	NA	NA	NA	NA	NA	NA	NA	NA	PROCR:Q9UNN8:Cardiometabolic_II	OID30149	Cardiometabolic_II	Olink Explore
BTNL8	Q6UX41	26131	TRANS	Depression_iPSYCH_2023	deCODE_Specific	-,NA	NA	0.0825447	0.0825447	deCODE	deCODE	1.03538	562.212	fixed	0.0825447	-0.0694404	0.0399977	-0.147834	0.00895372	FALSE	FALSE	0.05	1.75818385555797,0.415159735587198	0.937599	3	1_196695521_C_T,19_48703417_G_A,2_3592552_C_T	0.00531412	7.24e-06	TRUE	5.1e-38	0.00683595	0.00969503	0.609027	1.77986	1.74993	1.18882	1.74963	4.87e-05	2	2	1	2	2	0.410685	0.416876	0.275568	0.416939	0.999976	NA	NA	NA	NA	NA	NA	NA	NA	NA	NA	NA	NA	NA	NA	NA	NA	NA	NA	NA	NA	NA	NA	NA	NA	NA	NA	NA	NA	NA	NA	NA	NA	NA	NA	NA	NA	NA	NA	NA	NA	BTNL8	0.0763819	3	-0.0699867	0.0394942	Ivw(FixedEffects)	BTNL8_9026_40	SeqId.9026-40	SomaScan v4	NA	NA	NA	NA
PMS2	P54278	9122	TRANS	Cognition_Meta	deCODE_Specific	+,NA	NA	0.0825467	0.0825467	deCODE	deCODE	0.469303	562.225	fixed	0.0825467	0.0349732	0.0201447	-0.00450974	0.0744561	FALSE	FALSE	0.05	10.2949092645173,0.00581418514737575	2.2688	3	1_196695521_C_T,1_196813906_A_C,3_165761011_C_T	0.0111023	6.52e-05	TRUE	2.28e-64	-0.0189478	0.00841977	0.266208	10.7443	10.6543	1.77174	10.6515	0.000113674	2	2	1	2	2	0.00464411	0.00485788	0.183167	0.0048646	0.999943	NA	NA	NA	NA	NA	NA	NA	NA	NA	NA	NA	NA	NA	NA	NA	NA	NA	NA	NA	NA	NA	NA	NA	NA	NA	NA	NA	NA	NA	NA	NA	NA	NA	NA	NA	NA	NA	NA	NA	NA	PMS2	0.0791721	3	0.0347371	0.0197875	Ivw(FixedEffects)	PMS2_11312_40	SeqId.11312-40	SomaScan v4	NA	NA	NA	NA
PRSS22	Q9GZN4	14368	CIS	BIP_PGC3_noukb	UKBB-PPP_Specific	NA,-	NA	0.150424	0.150424	UKBB_PPP	UKBB_PPP	0.733095	562.284	NA	NA	NA	NA	NA	NA	NA	NA	NA	NA	NA	NA	NA	NA	NA	NA	NA	NA	NA	NA	NA	NA	NA	NA	NA	NA	NA	NA	NA	NA	NA	NA	NA	NA	NA	fixed	0.150424	-0.169047	0.117554	-0.399448	0.0613546	FALSE	FALSE	0.05	NA	1	1	16_2920682_C_T	0.00367818	5.99e-06	TRUE	4.53e-24	NA	NA	NA	NA	NA	NA	NA	NA	NA	NA	NA	NA	NA	NA	NA	NA	NA	NA	0.146939	1	-0.169047	0.116549	Wald ratio	NA	NA	NA	NA	NA	NA	NA	NA	NA	PRSS22:Q9GZN4:Inflammation_II	OID30483	Inflammation_II	Olink Explore
MEGF9	Q9H1U4	3234	CIS	Cognition_Meta	UKBB-PPP_Specific	NA,-	NA	0.150435	0.150435	UKBB_PPP	UKBB_PPP	0.781009	562.327	NA	NA	NA	NA	NA	NA	NA	NA	NA	NA	NA	NA	NA	NA	NA	NA	NA	NA	NA	NA	NA	NA	NA	NA	NA	NA	NA	NA	NA	NA	NA	NA	NA	NA	NA	fixed	0.150435	-0.0178345	0.0124023	-0.0421426	0.00647362	FALSE	FALSE	0.05	1.99463128482438,0.157857479062872	1.41231	2	9_120413814_G_A,9_120588843_C_A	0.0296756	2.7e-05	TRUE	1.43e-178	NA	NA	NA	2.04711	2.04415	NA	2.04414	4.36e-05	1	1	NA	1	1	0.152496	0.152793	NA	0.152793	0.994732	0.14702	2	-0.0179584	0.0123839	Ivw(FixedEffects)	NA	NA	NA	NA	NA	NA	NA	NA	NA	MEGF9:Q9H1U4:Cardiometabolic	OID20285	Cardiometabolic	Olink Explore
DDOST	P39656	2728	CIS	Depression_iPSYCH_2023	deCODE_Specific	-,NA	NA	0.150513	0.150513	deCODE	deCODE	0.893046	562.619	fixed	0.150513	-0.012182	0.00847316	-0.0287891	0.00442505	FALSE	FALSE	0.05	NA	1	1	1_21178979_A_T	0.00252263	3.15e-06	TRUE	6.09e-19	NA	NA	NA	NA	NA	NA	NA	NA	NA	NA	NA	NA	NA	NA	NA	NA	NA	NA	NA	NA	NA	NA	NA	NA	NA	NA	NA	NA	NA	NA	NA	NA	NA	NA	NA	NA	NA	NA	NA	NA	NA	NA	NA	NA	NA	NA	NA	NA	NA	NA	NA	NA	NA	NA	NA	NA	NA	NA	DDOST	0.145767	1	-0.012182	0.00837457	Wald ratio	DDOST_17161_1	SeqId.17161-1	SomaScan v4	NA	NA	NA	NA
FUT5	Q11128	4016	CIS	Cognition_Meta	deCODE_Specific	+,NA	NA	0.150525	0.150525	deCODE	deCODE	0.780394	562.664	random	0.150525	0.00920463	0.00640242	-0.00334389	0.0217532	FALSE	FALSE	0.05	25.4130612486867,0.27773244658583	1.07477	23	19_4892331_C_T,19_5137287_G_A,19_5158608_C_T,19_5191462_T_C,19_5237104_C_T,19_5384971_C_T,19_5433729_T_C,19_5497483_G_A,19_5745308_C_T,19_5837500_C_T,19_5859657_A_G,19_5882629_G_A,19_6200829_T_C,19_6359795_G_A,19_6488673_T_A,19_6532942_T_G,19_6548618_T_G,19_6573376_A_G,19_6625419_G_A,19_6656444_G_A,19_6795840_C_T,19_6844981_T_C,19_6858496_C_T	0.102525	0.000446191	TRUE	0	-0.00427566	0.00424108	0.324856	26.1654	26.1533	24.9575	26.1546	0.0280309	22	22	21	22	22	0.244648	0.245157	0.24901	0.245103	1	NA	NA	NA	NA	NA	NA	NA	NA	NA	NA	NA	NA	NA	NA	NA	NA	NA	NA	NA	NA	NA	NA	NA	NA	NA	NA	NA	NA	NA	NA	NA	NA	NA	NA	NA	NA	NA	NA	NA	NA	FUT5	0.118391	23	0.00927616	0.0059403	Ivw(FixedEffects)	FUT5_4549_78	SeqId.4549-78	SomaScan v4	NA	NA	NA	NA
ASIC4	Q96FT7	21263	TRANS	Cognition_Meta	deCODE_Specific	+,NA	NA	0.0826327	0.0826327	deCODE	deCODE	0.469401	562.811	fixed	0.0826327	0.047758	0.0275165	-0.00617343	0.101689	FALSE	FALSE	0.05	10.1468214852577,0.00144550263522094	3.18541	2	1_196695521_C_T,3_165787389_A_G	0.00605583	6.62e-05	TRUE	5.24e-34	NA	NA	NA	10.9064	10.7447	NA	10.7357	0.000103882	1	1	NA	1	1	0.00095833	0.00104581	NA	0.00105087	0.991868	NA	NA	NA	NA	NA	NA	NA	NA	NA	NA	NA	NA	NA	NA	NA	NA	NA	NA	NA	NA	NA	NA	NA	NA	NA	NA	NA	NA	NA	NA	NA	NA	NA	NA	NA	NA	NA	NA	NA	NA	ASIC4	0.0771021	2	0.0471216	0.0266562	Ivw(FixedEffects)	ASIC4_6951_26	SeqId.6951-26	SomaScan v4	NA	NA	NA	NA
WFDC6	Q9BQY6	16164	TRANS	PGC3_SCZ_NoUKB	deCODE_Specific	+,NA	NA	0.082634	0.082634	deCODE	deCODE	0.341932	562.82	fixed	0.082634	0.173907	0.1002	-0.0224809	0.370295	FALSE	FALSE	0.05	5.59339416152502,0.018028329904038	2.36504	2	14_106473508_T_C,22_22219445_C_T	0.00465095	5.99e-05	TRUE	1.92e-24	NA	NA	NA	5.7964	5.69925	NA	5.6984	0.000990546	1	1	NA	1	1	0.016059	0.0169722	NA	0.0169804	0.974892	NA	NA	NA	NA	NA	NA	NA	NA	NA	NA	NA	NA	NA	NA	NA	NA	NA	NA	NA	NA	NA	NA	NA	NA	NA	NA	NA	NA	NA	NA	NA	NA	NA	NA	NA	NA	NA	NA	NA	NA	WFDC6	0.0607299	2	0.181619	0.09684	Ivw(FixedEffects)	WFDC6_13412_5	SeqId.13412-5	SomaScan v4	NA	NA	NA	NA
USP21	Q9UK80	12620	TRANS	Depression_iPSYCH_2023	deCODE_Specific	+,NA	NA	0.0826548	0.0826548	deCODE	deCODE	1.03486	562.962	random	0.0826548	0.0589478	0.0339662	-0.00762467	0.12552	FALSE	FALSE	0.05	6.23798330842753,0.100588744475345	1.44199	4	1_196695521_C_T,19_44945208_T_G,3_165743688_A_G,3_56815721_T_C	0.0142309	1.95e-05	TRUE	2.5e-99	0.00570863	0.012348	0.689278	6.43897	NA	5.8173	6.35944	0.000123768	3	NA	2	3	3	0.0921009	NA	0.0545494	0.0953739	1	NA	NA	NA	NA	NA	NA	NA	NA	NA	NA	NA	NA	NA	NA	NA	NA	NA	NA	NA	NA	NA	NA	NA	NA	NA	NA	NA	NA	NA	NA	NA	NA	NA	NA	NA	NA	NA	NA	NA	NA	USP21	0.00986068	4	0.060049	0.0232687	Ivw(FixedEffects)	USP21_12681_63	SeqId.12681-63	SomaScan v4	NA	NA	NA	NA
OAZ1	P54368	8095	TRANS	Depression_iPSYCH_2023	deCODE_Specific	-,NA	NA	0.0826561	0.0826561	deCODE	deCODE	1.03297	562.971	random	0.0826561	-0.0620901	0.0357769	-0.132212	0.00803141	FALSE	FALSE	0.05	7.94456796402787,0.159317171810731	1.26052	6	1_247874908_G_A,1_39009638_A_G,12_54318524_G_A,5_88884379_T_C,7_106727190_G_A,8_105569300_A_T	0.0100201	2e-05	TRUE	3.38e-69	0.0283874	0.0113917	0.0673448	8.63991	8.51242	2.43017	8.50846	0.000267963	5	5	4	5	5	0.124318	0.130165	0.657182	0.13035	1	NA	NA	NA	NA	NA	NA	NA	NA	NA	NA	NA	NA	NA	NA	NA	NA	NA	NA	NA	NA	NA	NA	NA	NA	NA	NA	NA	NA	NA	NA	NA	NA	NA	NA	NA	NA	NA	NA	NA	NA	OAZ1	0.0286345	6	-0.0610171	0.027881	Ivw(FixedEffects)	OAZ1_9893_27	SeqId.9893-27	SomaScan v4	NA	NA	NA	NA
CRTAM	O95727	24313	CIS	Cognition_Meta	BOTH	-,-	0.409809	0.150608	0.911262	UKBB_PPP	deCODE	0.779743	562.974	random	0.911262	-0.00125515	0.0112624	-0.023329	0.0208187	FALSE	FALSE	0.05	2.36675243121478,0.984254846463644	0.512808	10	11_122169666_A_G,11_122647038_T_C,11_122773172_T_C,11_122844074_A_G,11_123030219_A_C,11_123105712_G_T,11_123168041_G_A,11_123297527_G_A,11_123664149_G_A,11_123697264_T_C	0.034677	1.29e-05	TRUE	1.36e-222	0.00259725	0.00306047	0.420746	2.4228	2.42279	1.70261	2.42279	0.0002691	9	9	8	9	9	0.982888	0.982888	0.988812	0.982888	1	fixed	0.150608	-0.0154957	0.0107805	-0.0366251	0.00563364	FALSE	FALSE	0.05	2.26676963529122,0.321941696164174	1.06461	3	11_122839853_T_G,11_122875350_C_T,11_122914109_T_C	0.0391111	2.11e-05	TRUE	8.89e-242	0.00625155	0.00432127	0.385038	2.29622	NA	0.203296	2.29327	2.52e-05	2	NA	1	2	2	0.317236	NA	0.652073	0.317703	0.999987	0.151023	3	-0.015458	0.0107651	Ivw(FixedEffects)	CRTAM	0.917369	10	-0.00116747	0.011253	Ivw(FixedEffects)	CRTAM_7968_15	SeqId.7968-15	SomaScan v4	CRTAM:O95727:Neurology	OID20914	Neurology	Olink Explore
AOC3	Q16853	550	CIS	Depression_iPSYCH_2023	UKBB-PPP_Specific	NA,+	NA	0.150626	0.150626	UKBB_PPP	UKBB_PPP	0.8923	563.042	NA	NA	NA	NA	NA	NA	NA	NA	NA	NA	NA	NA	NA	NA	NA	NA	NA	NA	NA	NA	NA	NA	NA	NA	NA	NA	NA	NA	NA	NA	NA	NA	NA	NA	NA	fixed	0.150626	0.0220344	0.0153302	-0.00801218	0.052081	FALSE	FALSE	0.05	0.131682533970731,0.93627947095988	0.256596	3	17_42215745_A_C,17_42402831_G_A,17_42731523_A_G	0.0383255	3.31e-06	TRUE	2.55e-272	0.00137396	0.00925372	0.906163	0.132621	0.1325	0.110575	0.1325	1.82e-05	2	2	1	2	2	0.93584	0.935897	0.73949	0.935897	0.999991	0.150288	3	0.0220389	0.0153206	Ivw(FixedEffects)	NA	NA	NA	NA	NA	NA	NA	NA	NA	AOC3:Q16853:Cardiometabolic	OID20389	Cardiometabolic	Olink Explore
CD40LG	P29965	11935	TRANS	Depression_iPSYCH_2023	UKBB-PPP_Specific	NA,+	NA	0.0826936	0.0826936	UKBB_PPP	UKBB_PPP	1.03155	563.226	NA	NA	NA	NA	NA	NA	NA	NA	NA	NA	NA	NA	NA	NA	NA	NA	NA	NA	NA	NA	NA	NA	NA	NA	NA	NA	NA	NA	NA	NA	NA	NA	NA	NA	NA	random	0.0826936	0.0389693	0.0224572	-0.00504608	0.0829846	FALSE	FALSE	0.05	31.3682191218212,0.0120707875250134	1.40018	17	12_6185368_G_A,16_28495107_C_T,16_81837364_C_T,19_55027612_T_C,2_224010157_G_A,20_19307260_G_A,20_46120612_T_C,3_18209017_C_A,3_39146691_C_T,3_56815721_T_C,4_101862194_C_T,4_153536176_G_A,5_132468655_C_A,6_70635151_C_A,7_80589645_C_T,8_105569300_A_T,9_132986603_T_C	0.038706	5.83e-05	TRUE	5.57e-261	-0.00289938	0.00496033	0.567563	32.7513	32.5923	32.022	32.6485	0.00111089	16	16	15	16	16	0.00797137	0.00836537	0.00639398	0.00822405	1	0.0106708	17	0.0403511	0.0158035	Ivw(FixedEffects)	NA	NA	NA	NA	NA	NA	NA	NA	NA	CD40LG:P29965:Inflammation	OID20616	Inflammation	Olink Explore
RNF149	Q8NC42	23137	CIS	BIP_PGC3_noukb	UKBB-PPP_Specific	NA,+	NA	0.150754	0.150754	UKBB_PPP	UKBB_PPP	0.733747	563.517	NA	NA	NA	NA	NA	NA	NA	NA	NA	NA	NA	NA	NA	NA	NA	NA	NA	NA	NA	NA	NA	NA	NA	NA	NA	NA	NA	NA	NA	NA	NA	NA	NA	NA	NA	fixed	0.150754	0.0501438	0.0348979	-0.0182547	0.118542	FALSE	FALSE	0.05	NA	1	1	2_101213844_G_A	0.0271423	5.78e-06	TRUE	1.83e-178	NA	NA	NA	NA	NA	NA	NA	NA	NA	NA	NA	NA	NA	NA	NA	NA	NA	NA	0.150431	1	0.0501438	0.0348703	Wald ratio	NA	NA	NA	NA	NA	NA	NA	NA	NA	RNF149:Q8NC42:Cardiometabolic_II	OID30235	Cardiometabolic_II	Olink Explore
LTF	P02788	6720	TRANS	BIP_PGC3_noukb	deCODE_Specific	+,NA	NA	0.0827368	0.0827368	deCODE	deCODE	0.31048	563.52	random	0.0827368	0.082671	0.0476484	-0.0107181	0.17606	FALSE	FALSE	0.05	6.4672814927375,0.774596514441679	0.804194	11	1_36477540_A_G,11_44066439_G_T,11_73234296_C_T,17_40003082_T_C,17_40006230_C_T,21_17782100_A_C,3_128662427_G_A,7_28245961_A_C,7_50218638_G_A,8_17868560_C_A,8_60747604_A_G	0.0174042	2.88e-05	TRUE	4.92e-114	0.00208004	0.00736613	0.78404	6.87668	6.8408	6.79694	6.84374	0.00105719	10	10	9	10	10	0.737034	0.740384	0.658251	0.74011	1	NA	NA	NA	NA	NA	NA	NA	NA	NA	NA	NA	NA	NA	NA	NA	NA	NA	NA	NA	NA	NA	NA	NA	NA	NA	NA	NA	NA	NA	NA	NA	NA	NA	NA	NA	NA	NA	NA	NA	NA	LTF	0.071279	11	0.0852669	0.0472735	Ivw(FixedEffects)	LTF_2780_35	SeqId.2780-35	SomaScan v4	NA	NA	NA	NA
TRAF2	Q12933	12032	CIS	Cognition_Meta	UKBB-PPP_Specific	NA,-	NA	0.150764	0.150764	UKBB_PPP	UKBB_PPP	0.779468	563.555	NA	NA	NA	NA	NA	NA	NA	NA	NA	NA	NA	NA	NA	NA	NA	NA	NA	NA	NA	NA	NA	NA	NA	NA	NA	NA	NA	NA	NA	NA	NA	NA	NA	NA	NA	fixed	0.150764	-0.0816101	0.0567984	-0.192933	0.0297127	FALSE	FALSE	0.05	NA	1	1	9_136927852_C_T	0.00172923	1.03e-05	TRUE	6.31e-11	NA	NA	NA	NA	NA	NA	NA	NA	NA	NA	NA	NA	NA	NA	NA	NA	NA	NA	0.143467	1	-0.0816101	0.0557827	Wald ratio	NA	NA	NA	NA	NA	NA	NA	NA	NA	TRAF2:Q12933:Inflammation	OID20507	Inflammation	Olink Explore
SCARF2	Q96GP6	19869	TRANS	Depression_iPSYCH_2023	BOTH	-,-	0.278912	0.0827662	0.951575	UKBB_PPP	deCODE	1.02869	563.721	fixed	0.951575	-0.00333442	0.0549068	-0.11095	0.104281	FALSE	FALSE	0.05	0.360321032629508,0.548327996251354	0.600267	2	1_196702851_T_C,2_3592552_C_T	0.00271097	5.58e-07	TRUE	4.87e-21	NA	NA	NA	0.361876	0.361862	NA	0.361862	8.81e-06	1	1	NA	1	1	0.547466	0.547474	NA	0.547474	0.997632	random	0.0827662	-0.0549207	0.0316572	-0.116968	0.00712627	FALSE	FALSE	0.05	21.6316785289133,0.0865058817862307	1.24303	15	1_179557079_C_T,1_43823725_A_G,11_126362442_C_T,12_481379_A_G,16_20381010_G_A,17_69085137_A_G,17_7170806_G_A,17_81261988_T_C,19_35851310_C_T,19_45765644_C_T,2_171552520_T_A,2_27508073_T_C,2_98647754_G_A,22_43945024_C_T,8_9326086_A_G	0.020991	4.35e-05	TRUE	1.8e-138	0.00903086	0.00552005	0.125805	24.4653	24.2992	20.2882	24.3295	0.000993613	14	14	13	14	14	0.0402284	0.04215	0.0882539	0.0417931	1	0.0264303	15	-0.0554943	0.0249994	Ivw(FixedEffects)	SCARF2	0.951983	2	-0.00330003	0.0548027	Ivw(FixedEffects)	SCARF2_9925_56	SeqId.9925-56	SomaScan v4	SCARF2:Q96GP6:Neurology	OID21048	Neurology	Olink Explore
SCARF2	Q96GP6	19869	TRANS	Depression_iPSYCH_2023	BOTH	-,-	0.167495	0.0827662	0.478568	UKBB_PPP	deCODE	1.03057	563.721	fixed	0.478568	-0.0349276	0.0492904	-0.131535	0.0616799	FALSE	FALSE	0.05	0.50917093540752,0.775237792465249	0.504565	3	1_179504138_T_C,11_126368499_G_A,2_171558509_T_A	0.00302255	1.56e-06	TRUE	6.29e-23	-0.0018729	0.0114512	0.896792	0.513106	0.510427	0.486356	0.510409	1.95e-05	2	2	1	2	2	0.773714	0.774751	0.485557	0.774758	0.99999	random	0.0827662	-0.0549207	0.0316572	-0.116968	0.00712627	FALSE	FALSE	0.05	21.6316785289133,0.0865058817862307	1.24303	15	1_179557079_C_T,1_43823725_A_G,11_126362442_C_T,12_481379_A_G,16_20381010_G_A,17_69085137_A_G,17_7170806_G_A,17_81261988_T_C,19_35851310_C_T,19_45765644_C_T,2_171552520_T_A,2_27508073_T_C,2_98647754_G_A,22_43945024_C_T,8_9326086_A_G	0.020991	4.35e-05	TRUE	1.8e-138	0.00903086	0.00552005	0.125805	24.4653	24.2992	20.2882	24.3295	0.000993613	14	14	13	14	14	0.0402284	0.04215	0.0882539	0.0417931	1	0.0264303	15	-0.0554943	0.0249994	Ivw(FixedEffects)	SCARF2	0.473356	3	-0.0351926	0.0490811	Ivw(FixedEffects)	SCARF2_8956_96	SeqId.8956-96	SomaScan v4	SCARF2:Q96GP6:Neurology	OID21048	Neurology	Olink Explore
GRB7	Q14451	4567	TRANS	Cognition_Meta	deCODE_Specific	+,NA	NA	0.0828131	0.0828131	deCODE	deCODE	0.470033	564.04	random	0.0828131	0.0257647	0.0148534	-0.00334755	0.0548769	FALSE	FALSE	0.05	11.5334604852376,0.116983215579946	1.2836	8	1_196158214_C_T,1_196695521_C_T,1_196813906_A_C,1_197992799_C_T,17_28367840_G_A,19_6713251_G_A,19_860766_G_A,2_216622986_G_A	0.0331317	8.42e-05	TRUE	7.74e-201	-0.00620303	0.00439371	0.207708	12.7004	12.6509	9.53346	12.6526	0.000520564	7	7	6	7	7	0.0797527	0.0810844	0.145724	0.0810386	1	NA	NA	NA	NA	NA	NA	NA	NA	NA	NA	NA	NA	NA	NA	NA	NA	NA	NA	NA	NA	NA	NA	NA	NA	NA	NA	NA	NA	NA	NA	NA	NA	NA	NA	NA	NA	NA	NA	NA	NA	GRB7	0.0293931	8	0.0250269	0.0114899	Ivw(FixedEffects)	GRB7_11281_6	SeqId.11281-6	SomaScan v4	NA	NA	NA	NA
RAB6B	Q9NRW1	14902	CIS	BIP_PGC3_noukb	deCODE_Specific	-,NA	NA	0.150911	0.150911	deCODE	deCODE	0.733558	564.106	fixed	0.150911	-0.0716346	0.0498737	-0.169385	0.0261161	FALSE	FALSE	0.05	NA	1	1	3_133888296_G_A	0.0171148	5.87e-06	TRUE	1.28e-118	NA	NA	NA	NA	NA	NA	NA	NA	NA	NA	NA	NA	NA	NA	NA	NA	NA	NA	NA	NA	NA	NA	NA	NA	NA	NA	NA	NA	NA	NA	NA	NA	NA	NA	NA	NA	NA	NA	NA	NA	NA	NA	NA	NA	NA	NA	NA	NA	NA	NA	NA	NA	NA	NA	NA	NA	NA	NA	RAB6B	0.15022	1	-0.0716346	0.0497894	Wald ratio	RAB6B_14271_23	SeqId.14271-23	SomaScan v4	NA	NA	NA	NA
ROR2	Q01974	10257	CIS	PGC3_SCZ_NoUKB	deCODE_Specific	-,NA	NA	0.151077	0.151077	deCODE	deCODE	0.714844	564.727	fixed	0.151077	-0.0569214	0.0396461	-0.134626	0.0207836	FALSE	FALSE	0.05	0.0278290621982877,0.986181828537898	0.11796	3	9_91569266_A_G,9_91733326_T_C,9_91924171_A_G	0.0159642	1.3e-05	TRUE	5.12e-98	-0.00587872	0.0455092	0.918216	0.0279357	0.0278338	0.0112491	0.0278338	2.37e-06	2	2	1	2	2	0.986129	0.986179	0.915533	0.986179	0.999999	NA	NA	NA	NA	NA	NA	NA	NA	NA	NA	NA	NA	NA	NA	NA	NA	NA	NA	NA	NA	NA	NA	NA	NA	NA	NA	NA	NA	NA	NA	NA	NA	NA	NA	NA	NA	NA	NA	NA	NA	ROR2	0.150281	3	-0.0569272	0.0395729	Ivw(FixedEffects)	ROR2_7861_9	SeqId.7861-9	SomaScan v4	NA	NA	NA	NA
ACAT1	P24752	93	TRANS	Cognition_Meta	deCODE_Specific	+,NA	NA	0.0829143	0.0829143	deCODE	deCODE	0.470216	564.73	fixed	0.0829143	0.0842197	0.048569	-0.0109738	0.179413	FALSE	FALSE	0.05	0.361142304773823,0.54787251214538	0.600951	2	1_16174028_C_T,12_112774128_A_G	0.00191214	1.69e-05	TRUE	5.05e-12	NA	NA	NA	0.380719	0.363356	NA	0.363267	3.65e-06	1	1	NA	1	1	0.537219	0.546648	NA	0.546697	0.998476	NA	NA	NA	NA	NA	NA	NA	NA	NA	NA	NA	NA	NA	NA	NA	NA	NA	NA	NA	NA	NA	NA	NA	NA	NA	NA	NA	NA	NA	NA	NA	NA	NA	NA	NA	NA	NA	NA	NA	NA	ACAT1	0.072146	2	0.0851338	0.047344	Ivw(FixedEffects)	ACAT1_19197_95	SeqId.19197-95	SomaScan v4	NA	NA	NA	NA
LCORL	Q8N3X6	30776	TRANS	BIP_PGC3_noukb	deCODE_Specific	+,NA	NA	0.0829166	0.0829166	deCODE	deCODE	0.310983	564.745	fixed	0.0829166	0.160901	0.0927916	-0.0209668	0.342769	FALSE	FALSE	0.05	NA	1	1	1_196677131_A_G	0.00472448	8.74e-06	TRUE	3.48e-32	NA	NA	NA	NA	NA	NA	NA	NA	NA	NA	NA	NA	NA	NA	NA	NA	NA	NA	NA	NA	NA	NA	NA	NA	NA	NA	NA	NA	NA	NA	NA	NA	NA	NA	NA	NA	NA	NA	NA	NA	NA	NA	NA	NA	NA	NA	NA	NA	NA	NA	NA	NA	NA	NA	NA	NA	NA	NA	LCORL	0.0801525	1	0.160901	0.091954	Wald ratio	LCORL_4304_18	SeqId.4304-18	SomaScan v4	NA	NA	NA	NA
CDK2AP1	O14519	14002	TRANS	PGC3_SCZ_NoUKB	deCODE_Specific	+,NA	NA	0.0829173	0.0829173	deCODE	deCODE	0.342896	564.75	fixed	0.0829173	0.304505	0.175608	-0.0396803	0.64869	FALSE	FALSE	0.05	NA	1	1	1_196677131_A_G	0.00114459	2.02e-05	TRUE	5.88e-07	NA	NA	NA	NA	NA	NA	NA	NA	NA	NA	NA	NA	NA	NA	NA	NA	NA	NA	NA	NA	NA	NA	NA	NA	NA	NA	NA	NA	NA	NA	NA	NA	NA	NA	NA	NA	NA	NA	NA	NA	NA	NA	NA	NA	NA	NA	NA	NA	NA	NA	NA	NA	NA	NA	NA	NA	NA	NA	CDK2AP1	0.071507	1	0.304505	0.168959	Wald ratio	CDK2AP1_9450_18	SeqId.9450-18	SomaScan v4	NA	NA	NA	NA
RAB26	Q9ULW5	14259	TRANS	Cognition_Meta	deCODE_Specific	+,NA	NA	0.0829183	0.0829183	deCODE	deCODE	0.469848	564.757	random	0.0829183	0.0182053	0.010499	-0.00237242	0.038783	FALSE	FALSE	0.05	92.8885870628329,1.03675643737709e-05	1.48716	43	1_196898103_T_C,1_229525044_A_G,10_17833858_T_G,11_114087158_G_A,11_17277109_C_T,12_101796743_C_T,13_28029870_T_C,14_103380937_C_T,16_477485_G_A,16_56951602_G_A,17_50514174_C_T,17_55226028_A_G,17_55532367_T_C,17_56782232_T_C,17_56979078_T_C,17_57253471_G_A,17_57710637_T_C,17_58002069_C_A,17_58109059_G_A,17_58142526_A_G,17_58168900_G_A,17_58260873_C_T,17_58279141_A_G,17_58281068_C_T,17_58706204_A_C,17_60913722_A_T,17_61282678_C_T,17_61302343_T_A,17_61383572_G_A,17_62188607_A_T,17_65117833_A_T,17_65794296_A_G,17_68883786_C_T,17_7166093_G_A,19_16141262_T_C,19_836654_C_T,2_43431284_C_A,20_17648517_G_A,3_126530422_G_A,3_128677640_T_C,3_165761011_C_T,3_47004356_C_T,8_129591389_C_T	0.0996353	0.000569879	TRUE	0	-0.000151468	0.0019681	0.939028	101.851	101.614	101.836	101.611	0.00809161	42	42	41	42	42	6.99e-07	7.52e-07	4.36e-07	7.53e-07	1	NA	NA	NA	NA	NA	NA	NA	NA	NA	NA	NA	NA	NA	NA	NA	NA	NA	NA	NA	NA	NA	NA	NA	NA	NA	NA	NA	NA	NA	NA	NA	NA	NA	NA	NA	NA	NA	NA	NA	NA	RAB26	0.00509177	43	0.0194762	0.00695287	Ivw(FixedEffects)	RAB26_6997_32	SeqId.6997-32	SomaScan v4	NA	NA	NA	NA
TGM1	P22735	11777	TRANS	PGC3_SCZ_NoUKB	deCODE_Specific	+,NA	NA	0.0829222	0.0829222	deCODE	deCODE	0.342708	564.783	fixed	0.0829222	0.305104	0.175956	-0.0397639	0.649973	FALSE	FALSE	0.05	NA	1	1	1_196677131_A_G	0.00114455	2.02e-05	TRUE	5.9e-07	NA	NA	NA	NA	NA	NA	NA	NA	NA	NA	NA	NA	NA	NA	NA	NA	NA	NA	NA	NA	NA	NA	NA	NA	NA	NA	NA	NA	NA	NA	NA	NA	NA	NA	NA	NA	NA	NA	NA	NA	NA	NA	NA	NA	NA	NA	NA	NA	NA	NA	NA	NA	NA	NA	NA	NA	NA	NA	TGM1	0.071507	1	0.305104	0.169291	Wald ratio	TGM1_11242_33	SeqId.11242-33	SomaScan v4	NA	NA	NA	NA
BRPF1	P55201	14255	TRANS	Cognition_Meta	deCODE_Specific	+,NA	NA	0.0829378	0.0829378	deCODE	deCODE	0.469567	564.89	fixed	0.0829378	0.0293605	0.0169333	-0.0038282	0.0625491	FALSE	FALSE	0.05	13.805607547533,0.00100496378417568	2.62732	3	1_196695521_C_T,1_196813906_A_C,3_165743688_A_G	0.0159532	8.37e-05	TRUE	9.99e-93	-0.0183358	0.00737171	0.243356	14.8615	14.7832	2.0679	14.7809	0.00014988	2	2	1	2	2	0.000592739	0.000616412	0.150428	0.000617108	0.999925	NA	NA	NA	NA	NA	NA	NA	NA	NA	NA	NA	NA	NA	NA	NA	NA	NA	NA	NA	NA	NA	NA	NA	NA	NA	NA	NA	NA	NA	NA	NA	NA	NA	NA	NA	NA	NA	NA	NA	NA	BRPF1	0.093522	3	0.0279543	0.0166682	Ivw(FixedEffects)	BRPF1_11671_19	SeqId.11671-19	SomaScan v4	NA	NA	NA	NA
MYC	P01106	7553	TRANS	PGC3_SCZ_NoUKB	deCODE_Specific	+,NA	NA	0.0829436	0.0829436	deCODE	deCODE	0.342589	564.929	fixed	0.0829436	0.17786	0.102581	-0.0231943	0.378915	FALSE	FALSE	0.05	0.547601490401737,0.459299383287096	0.740001	2	1_196677131_A_G,10_63311455_C_A	0.00295412	2.32e-05	TRUE	3.18e-17	NA	NA	NA	0.565414	0.548618	NA	0.548502	3.82e-05	1	1	NA	1	1	0.452087	0.458883	NA	0.458931	0.995071	NA	NA	NA	NA	NA	NA	NA	NA	NA	NA	NA	NA	NA	NA	NA	NA	NA	NA	NA	NA	NA	NA	NA	NA	NA	NA	NA	NA	NA	NA	NA	NA	NA	NA	NA	NA	NA	NA	NA	NA	MYC	0.0751634	2	0.179547	0.100899	Ivw(FixedEffects)	MYC_10362_35	SeqId.10362-35	SomaScan v4	NA	NA	NA	NA
CPNE1	Q99829	2314	TRANS	PGC3_SCZ_NoUKB	deCODE_Specific	-,NA	NA	0.082958	0.082958	deCODE	deCODE	0.342441	565.027	random	0.082958	-0.0354461	0.0204445	-0.0755166	0.00462432	FALSE	FALSE	0.05	36.4694652879663,0.310499054863452	1.05125	34	20_17761696_T_C,20_23163793_G_A,20_23565719_T_C,20_24157011_C_T,20_24342614_C_T,20_24466192_T_C,20_25076061_C_A,20_25428651_A_G,20_30337023_T_A,20_30371717_C_T,20_32057397_C_T,20_32092113_G_A,20_33341084_T_C,20_34390669_C_T,20_36626377_C_T,20_36705332_A_G,20_36713760_C_T,20_36719970_C_T,20_36818527_T_C,20_36832997_C_A,20_36900779_G_A,20_36959552_T_C,20_37210188_T_C,20_38075666_C_T,20_38307066_G_A,20_38408138_T_C,20_38873351_G_A,20_39699394_T_C,20_40160427_G_A,20_40388155_C_A,20_40415556_G_A,20_40941461_T_C,20_41947231_T_C,20_43559644_G_A	0.083413	0.000311782	TRUE	0	-0.00323601	0.00919672	0.727246	38.0233	37.9813	37.8768	37.9877	0.0412875	33	33	32	33	33	0.251217	0.252718	0.218827	0.25249	1	NA	NA	NA	NA	NA	NA	NA	NA	NA	NA	NA	NA	NA	NA	NA	NA	NA	NA	NA	NA	NA	NA	NA	NA	NA	NA	NA	NA	NA	NA	NA	NA	NA	NA	NA	NA	NA	NA	NA	NA	CPNE1	0.0593132	34	-0.0364283	0.0193165	Ivw(FixedEffects)	CPNE1_5346_24	SeqId.5346-24	SomaScan v4	NA	NA	NA	NA
