## Supplementary Table 2 for "Large-Scale Mendelian Randomization Study Reveals Circulating Blood-based Proteomic Biomarkers for Psychopathology and Cognitive Task Performance" (part 7 of 22)

### Sheet: Supplementary_Table_2 (continued)
MR_summary														deCODE																																			UKB-PPP																																			Two_Sample_MR											Platform Details
PQBP1	O60828	9330	TRANS	PGC3_SCZ_NoUKB	deCODE_Specific	+,NA	NA	0.0829622	0.0829622	deCODE	deCODE	0.34225	565.055	fixed	0.0829622	0.118482	0.0683384	-0.015459	0.252423	FALSE	FALSE	0.05	2.26725431511365,0.321863686294942	1.06472	3	1_196695521_C_T,3_165768357_T_G,3_186679685_G_A	0.00682322	3.35e-05	TRUE	3e-39	-0.0271259	0.0188565	0.386722	2.30635	2.2746	0.236933	2.27423	0.000180404	2	2	1	2	2	0.315633	0.320684	0.62643	0.320742	0.99991	NA	NA	NA	NA	NA	NA	NA	NA	NA	NA	NA	NA	NA	NA	NA	NA	NA	NA	NA	NA	NA	NA	NA	NA	NA	NA	NA	NA	NA	NA	NA	NA	NA	NA	NA	NA	NA	NA	NA	NA	PQBP1	0.0787246	3	0.118851	0.0676007	Ivw(FixedEffects)	PQBP1_11432_11	SeqId.11432-11	SomaScan v4	NA	NA	NA	NA
CCNB1	P14635	1579	TRANS	Cognition_Meta	deCODE_Specific	+,NA	NA	0.0830353	0.0830353	deCODE	deCODE	0.469729	565.553	fixed	0.0830353	0.0445974	0.0257291	-0.00583085	0.0950256	FALSE	FALSE	0.05	14.3787311021112,0.000149481213165011	3.79193	2	1_196695521_C_T,3_165744047_A_G	0.00690251	9.3e-05	TRUE	1.41e-37	NA	NA	NA	17.2583	17.0803	NA	17.066	0.000187013	1	1	NA	1	1	3.26e-05	3.58e-05	NA	3.61e-05	0.989089	NA	NA	NA	NA	NA	NA	NA	NA	NA	NA	NA	NA	NA	NA	NA	NA	NA	NA	NA	NA	NA	NA	NA	NA	NA	NA	NA	NA	NA	NA	NA	NA	NA	NA	NA	NA	NA	NA	NA	NA	CCNB1	0.11983	2	0.038539	0.0247762	Ivw(FixedEffects)	CCNB1_5347_59	SeqId.5347-59	SomaScan v4	NA	NA	NA	NA
OGA	O60502	7056	TRANS	BIP_PGC3_noukb	UKBB-PPP_Specific	NA,-	NA	0.0830392	0.0830392	UKBB_PPP	UKBB_PPP	0.311271	565.58	NA	NA	NA	NA	NA	NA	NA	NA	NA	NA	NA	NA	NA	NA	NA	NA	NA	NA	NA	NA	NA	NA	NA	NA	NA	NA	NA	NA	NA	NA	NA	NA	NA	NA	NA	random	0.0830392	-0.121969	0.0703671	-0.259885	0.0159484	FALSE	FALSE	0.05	8.7601901313044,0.362928286514128	1.04643	9	10_63572099_A_G,11_180258_T_C,12_111395984_G_A,12_54318524_G_A,17_29518756_C_T,3_56815721_T_C,5_132450903_G_A,7_106733200_C_T,8_105569300_A_T	0.0110329	3.74e-05	TRUE	4.05e-68	-0.0154949	0.0208583	0.481745	9.33745	9.24011	8.65513	9.24127	0.000882092	8	8	7	8	8	0.314633	0.322448	0.278374	0.322354	1	0.0488601	9	-0.130251	0.0661235	Ivw(FixedEffects)	NA	NA	NA	NA	NA	NA	NA	NA	NA	OGA:O60502:Oncology_II	OID31465	Oncology_II	Olink Explore
PGM2	Q96G03	8906	TRANS	Cognition_Meta	deCODE_Specific	-,NA	NA	0.0830484	0.0830484	deCODE	deCODE	0.469413	565.643	fixed	0.0830484	-0.0578426	0.033372	-0.12325	0.00756537	FALSE	FALSE	0.05	0.454081177598332,0.796888436888991	0.476488	3	4_34371073_G_A,4_35174982_T_C,4_41819209_G_A	0.00315349	2.03e-05	TRUE	7.98e-19	-0.0309349	0.0449345	0.616164	0.474356	0.464027	0.000400556	0.46395	0.000103365	2	2	1	2	2	0.788851	0.792936	0.984032	0.792966	0.999948	NA	NA	NA	NA	NA	NA	NA	NA	NA	NA	NA	NA	NA	NA	NA	NA	NA	NA	NA	NA	NA	NA	NA	NA	NA	NA	NA	NA	NA	NA	NA	NA	NA	NA	NA	NA	NA	NA	NA	NA	PGM2	0.0771269	3	-0.0581637	0.0329053	Ivw(FixedEffects)	PGM2_18330_7	SeqId.18330-7	SomaScan v4	NA	NA	NA	NA
GPA33	Q99795	4445	TRANS	PGC3_SCZ_NoUKB	UKBB-PPP_Specific	NA,-	NA	0.0830707	0.0830707	UKBB_PPP	UKBB_PPP	0.342491	565.795	NA	NA	NA	NA	NA	NA	NA	NA	NA	NA	NA	NA	NA	NA	NA	NA	NA	NA	NA	NA	NA	NA	NA	NA	NA	NA	NA	NA	NA	NA	NA	NA	NA	NA	NA	random	0.0830707	-0.0554279	0.0319812	-0.11811	0.00725409	FALSE	FALSE	0.05	88.6909151999653,3.16016403985871e-07	1.66481	33	1_19815941_G_A,1_220878450_C_T,10_19199673_C_T,10_45459588_A_G,10_94298541_C_T,13_102838502_G_A,13_103049340_G_A,13_103065958_C_T,16_4370786_T_C,17_30319039_A_G,17_39452867_G_A,18_57861998_T_G,19_47879496_C_T,19_48703205_C_T,2_132417191_C_T,2_145167501_A_G,2_172919039_G_A,2_232694169_T_C,2_27459442_C_T,2_67679681_A_C,20_62710120_G_A,3_152180049_T_C,3_154239261_G_A,3_196228891_G_A,3_30433450_A_G,3_70871334_A_T,4_133542038_T_C,5_132454924_G_A,5_172531663_G_T,6_150699194_C_T,6_22130372_C_T,8_121201592_A_G,9_68530776_G_A	0.114914	0.000664318	TRUE	0	0.00660254	0.00501481	0.197622	96.3043	96.0845	91.2043	96.102	0.0102955	32	32	31	32	32	2.33e-08	2.51e-08	7.69e-08	2.5e-08	1	0.00429351	33	-0.0541116	0.0189483	Ivw(FixedEffects)	NA	NA	NA	NA	NA	NA	NA	NA	NA	GPA33:Q99795:Oncology	OID21376	Oncology	Olink Explore
ITGB1	P05556	6153	TRANS	Depression_iPSYCH_2023	UKBB-PPP_Specific	NA,-	NA	0.0830832	0.0830832	UKBB_PPP	UKBB_PPP	1.03075	565.88	NA	NA	NA	NA	NA	NA	NA	NA	NA	NA	NA	NA	NA	NA	NA	NA	NA	NA	NA	NA	NA	NA	NA	NA	NA	NA	NA	NA	NA	NA	NA	NA	NA	NA	NA	random	0.0830832	-0.0523075	0.030182	-0.111463	0.00684811	FALSE	FALSE	0.05	15.5776173895953,0.0488404901194458	1.39542	9	1_92568466_G_T,10_63431885_G_T,11_116809702_T_C,11_126374057_G_A,17_7176997_C_T,22_39477932_G_A,3_47019693_G_A,5_52980628_T_C,8_9326086_A_G	0.0222994	3.57e-05	TRUE	4.44e-147	-0.0108089	0.00767825	0.202036	16.68	16.5441	12.9998	16.5423	0.000520862	8	8	7	8	8	0.0336187	0.0352225	0.0721128	0.0352443	1	0.00979559	9	-0.0550937	0.0213297	Ivw(FixedEffects)	NA	NA	NA	NA	NA	NA	NA	NA	NA	ITGB1:P05556:Cardiometabolic	OID20376	Cardiometabolic	Olink Explore
GNRH2	O43555	4420	TRANS	Cognition_Meta	deCODE_Specific	+,NA	NA	0.0831054	0.0831054	deCODE	deCODE	0.469346	566.031	fixed	0.0831054	0.0675323	0.0389697	-0.00884685	0.143912	FALSE	FALSE	0.05	7.36059014001431,0.00666689065217563	2.71304	2	1_196695521_C_T,3_166042918_T_G	0.00313024	5.48e-05	TRUE	2.68e-17	NA	NA	NA	7.8941	7.63434	NA	7.61486	7.52e-05	1	1	NA	1	1	0.00495963	0.00572673	NA	0.00578892	0.993079	NA	NA	NA	NA	NA	NA	NA	NA	NA	NA	NA	NA	NA	NA	NA	NA	NA	NA	NA	NA	NA	NA	NA	NA	NA	NA	NA	NA	NA	NA	NA	NA	NA	NA	NA	NA	NA	NA	NA	NA	GNRH2	0.0543709	2	0.071404	0.0371148	Ivw(FixedEffects)	GNRH2_10708_3	SeqId.10708-3	SomaScan v4	NA	NA	NA	NA
TEK	Q02763	11724	CIS	BIP_PGC3_noukb	BOTH	+,+	0.151479	0.151479	0.21421	metap	UKBB_PPP	0.735361	566.228	fixed	0.162201	0.0586123	0.0419347	-0.0235781	0.140803	FALSE	FALSE	0.05	2.2116535449416,0.330937159371373	1.05158	3	9_27183465_A_C,9_27212858_C_T,9_27214687_A_G	0.0224204	1.31e-05	TRUE	3.46e-143	0.170755	0.114592	0.37628	2.221	2.21558	0.000572954	2.21556	0.00220584	2	2	1	2	2	0.329394	0.330288	0.980903	0.330291	0.998898	random	0.21421	0.0304713	0.0245326	-0.0176117	0.0785542	FALSE	FALSE	0.05	6.32861848339644,0.387402247572323	1.02702	7	9_27126342_C_T,9_27175691_G_A,9_27211548_G_T,9_27214687_A_G,9_27227980_A_C,9_27267971_A_G,9_27300438_G_A	0.0779279	2.5e-05	TRUE	0	-0.00179523	0.0213962	0.936388	6.68113	6.67772	6.67174	6.67771	0.00716338	6	6	5	6	6	0.351345	0.351682	0.24622	0.351683	1	0.202994	7	0.0303695	0.0238553	Ivw(FixedEffects)	TEK	0.159747	3	0.0588359	0.0418486	Ivw(FixedEffects)	TEK_3773_15	SeqId.3773-15	SomaScan v4	TEK:Q02763:Oncology	OID21496	Oncology	Olink Explore
FETUB	Q9UGM5	3658	TRANS	PGC3_SCZ_NoUKB	UKBB-PPP_Specific	NA,+	NA	0.0831399	0.0831399	UKBB_PPP	UKBB_PPP	0.342568	566.266	NA	NA	NA	NA	NA	NA	NA	NA	NA	NA	NA	NA	NA	NA	NA	NA	NA	NA	NA	NA	NA	NA	NA	NA	NA	NA	NA	NA	NA	NA	NA	NA	NA	NA	NA	random	0.0831399	0.0980653	0.0565952	-0.0128591	0.20899	FALSE	FALSE	0.05	16.8549332075898,0.0510367673953032	1.36849	10	1_200292360_A_T,1_26958422_C_T,10_63368859_G_A,15_43434427_A_C,2_169077231_G_A,20_50381477_T_C,3_12239683_T_C,4_148060255_G_A,8_125469835_A_G,8_18415025_C_T	0.0222225	0.000182422	TRUE	1.73e-114	-0.0063408	0.0097793	0.534897	19.9122	19.7525	18.918	19.7531	0.00678372	9	9	8	9	9	0.0184622	0.019503	0.0153043	0.0194989	1	0.0100205	10	0.105007	0.0407774	Ivw(FixedEffects)	NA	NA	NA	NA	NA	NA	NA	NA	NA	FETUB:Q9UGM5:Cardiometabolic	OID20404	Cardiometabolic	Olink Explore
EPHB6	O15197	3396	CIS	BIP_PGC3_noukb	BOTH	-,-	0.151501	0.151501	0.223756	metap	deCODE	0.734512	566.309	random	0.223756	-0.05391	0.044312	-0.14076	0.0329399	FALSE	FALSE	0.05	0.396328887689817,0.940999812411649	0.363469	4	7_142031895_A_T,7_142643878_A_G,7_142856383_A_G,7_143107352_T_A	0.0206223	5.83e-06	TRUE	6.64e-140	0.00036772	0.0345002	0.992464	0.39938	NA	0.399266	0.398856	0.000302186	3	NA	2	3	3	0.940371	NA	0.819031	0.940479	0.999999	fixed	0.15531	-0.0508823	0.0358068	-0.121062	0.0192978	FALSE	FALSE	0.05	0.0199348351457052,0.887719232994197	0.141191	2	7_142856027_T_C,7_142898393_C_T	0.0308382	1.13e-05	TRUE	1.26e-196	NA	NA	NA	0.0199968	0.0199548	NA	0.0199548	7.16e-06	1	1	NA	1	1	0.887546	0.887663	NA	0.887663	0.997866	0.154936	2	-0.0508859	0.0357769	Ivw(FixedEffects)	EPHB6	0.222794	4	-0.0539579	0.0442593	Ivw(FixedEffects)	EPHB6_5078_82	SeqId.5078-82	SomaScan v4	EPHB6:O15197:Neurology	OID20982	Neurology	Olink Explore
TXNRD1	Q16881	12437	TRANS	Depression_iPSYCH_2023	BOTH	+,+	0.273948	0.0831575	0.923724	deCODE	UKBB_PPP	1.02979	566.386	fixed	0.0831575	0.146364	0.0844739	-0.0192019	0.31193	FALSE	FALSE	0.05	NA	1	1	8_105569300_A_T	0.00102315	4.87e-06	TRUE	4.74e-08	NA	NA	NA	NA	NA	NA	NA	NA	NA	NA	NA	NA	NA	NA	NA	NA	NA	NA	random	0.923724	0.00386321	0.0403493	-0.0752199	0.0829463	FALSE	FALSE	0.05	13.4081366948924,0.0627669374283427	1.384	8	11_270715_T_C,12_54318524_G_A,12_7498542_A_T,19_54255498_T_C,3_56815721_T_C,5_132475490_G_A,7_106733200_C_T,8_105569300_A_T	0.0117909	2.11e-05	TRUE	4.63e-78	-0.00940629	0.00770889	0.268171	14.1932	14.1925	11.3714	14.1924	0.000299393	7	7	6	7	7	0.0478504	0.0478623	0.0775533	0.0478627	1	0.886279	8	0.00410012	0.0286694	Ivw(FixedEffects)	TXNRD1	0.0704034	1	0.146364	0.080895	Wald ratio	TXNRD1_13967_14	SeqId.13967-14	SomaScan v4	TXNRD1:Q16881:Neurology	OID21135	Neurology	Olink Explore
CLU	P10909	2095	CIS	PGC3_SCZ_NoUKB	UKBB-PPP_Specific	NA,-	NA	0.151532	0.151532	UKBB_PPP	UKBB_PPP	0.716087	566.425	NA	NA	NA	NA	NA	NA	NA	NA	NA	NA	NA	NA	NA	NA	NA	NA	NA	NA	NA	NA	NA	NA	NA	NA	NA	NA	NA	NA	NA	NA	NA	NA	NA	NA	NA	fixed	0.151532	-0.121081	0.0844271	-0.286555	0.0443936	FALSE	FALSE	0.05	NA	1	1	8_27708997_C_T	0.00460659	1.32e-05	TRUE	4.39e-27	NA	NA	NA	NA	NA	NA	NA	NA	NA	NA	NA	NA	NA	NA	NA	NA	NA	NA	0.148842	1	-0.121081	0.0838721	Wald ratio	NA	NA	NA	NA	NA	NA	NA	NA	NA	CLU:P10909:Inflammation_II	OID30732	Inflammation_II	Olink Explore
PDCD6	O75340	8765	TRANS	Cognition_Meta	BOTH	+,+	0.118013	0.0831833	0.303122	UKBB_PPP	deCODE	0.469397	566.562	random	0.303122	0.035946	0.0349071	-0.0324707	0.104363	FALSE	FALSE	0.05	13.5830901046979,0.0087517125810202	1.84276	5	1_196695521_C_T,1_56913999_T_C,12_9057603_G_T,14_94378610_C_T,3_165761011_C_T	0.0105796	8.83e-05	TRUE	7.76e-60	-0.000146338	0.00868086	0.987609	14.7373	14.5889	14.7359	14.5829	0.000154703	4	4	3	4	4	0.00527829	0.0056343	0.00205684	0.0056493	1	random	0.0831833	0.0960436	0.0554362	-0.0126094	0.204697	FALSE	FALSE	0.05	21.9123499804407,0.00125595967499987	1.91104	7	1_56918624_G_A,10_63374062_A_G,12_9115989_T_C,14_94371805_G_T,3_56827194_A_G,4_105149907_A_G,6_138380781_C_A	0.0132924	0.000221428	TRUE	8.05e-66	0.00929675	0.00781189	0.287437	29.7868	28.5931	23.2119	28.5178	0.000356869	6	6	5	6	6	4.32e-05	7.26e-05	0.000307491	7.5e-05	1	2.61051e-05	7	0.117049	0.0278354	Ivw(FixedEffects)	PDCD6	0.0444483	5	0.0372619	0.0185398	Ivw(FixedEffects)	PDCD6_19488_1	SeqId.19488-1	SomaScan v4	PDCD6:O75340:Cardiometabolic	OID20163	Cardiometabolic	Olink Explore
GPCPD1	Q9NPB8	26957	TRANS	BIP_PGC3_noukb	deCODE_Specific	-,NA	NA	0.0831988	0.0831988	deCODE	deCODE	0.311698	566.667	fixed	0.0831988	-0.252388	0.145685	-0.537925	0.0331497	FALSE	FALSE	0.05	1.42013647693938,0.233380940949699	1.19169	2	11_198986_T_C,3_56815721_T_C	0.0021143	1.43e-05	TRUE	3.84e-14	NA	NA	NA	1.53336	1.46413	NA	1.46307	0.000152799	1	1	NA	1	1	0.215609	0.226273	NA	0.226443	0.990137	NA	NA	NA	NA	NA	NA	NA	NA	NA	NA	NA	NA	NA	NA	NA	NA	NA	NA	NA	NA	NA	NA	NA	NA	NA	NA	NA	NA	NA	NA	NA	NA	NA	NA	NA	NA	NA	NA	NA	NA	GPCPD1	0.0615785	2	-0.263613	0.141021	Ivw(FixedEffects)	GPCPD1_12786_61	SeqId.12786-61	SomaScan v4	NA	NA	NA	NA
RSPO3	Q9BXY4	20866	CIS	Cognition_Meta	BOTH	-,-	0.236388	0.151613	0.413666	deCODE	UKBB_PPP	0.782773	566.728	fixed	0.151613	-0.0180938	0.012619	-0.0428266	0.00663892	FALSE	FALSE	0.05	7.22405573216347,0.00719330005765018	2.68776	2	6_126896347_T_G,6_127142500_G_A	0.0257118	4.53e-05	TRUE	1.63e-160	NA	NA	NA	7.72932	7.71269	NA	7.71254	0.000165959	1	1	NA	1	1	0.00543312	0.00548341	NA	0.00548385	0.989722	fixed	0.413666	-0.0159007	0.0194513	-0.0540246	0.0222232	FALSE	FALSE	0.05	NA	1	1	6_127114919_C_T	0.0147455	3.12e-06	TRUE	3.1e-94	NA	NA	NA	NA	NA	NA	NA	NA	NA	NA	NA	NA	NA	NA	NA	NA	NA	NA	0.413357	1	-0.0159007	0.0194384	Wald ratio	RSPO3	0.163732	2	-0.0174836	0.0125544	Ivw(FixedEffects)	RSPO3_8427_118	SeqId.8427-118	SomaScan v4	RSPO3:Q9BXY4:Oncology	OID21415	Oncology	Olink Explore
G0S2	P27469	30229	TRANS	PGC3_SCZ_NoUKB	deCODE_Specific	+,NA	NA	0.0832373	0.0832373	deCODE	deCODE	0.342763	566.93	fixed	0.0832373	0.311857	0.180035	-0.0410049	0.664719	FALSE	FALSE	0.05	NA	1	1	1_196677131_A_G	0.00111348	2.02e-05	TRUE	8.82e-07	NA	NA	NA	NA	NA	NA	NA	NA	NA	NA	NA	NA	NA	NA	NA	NA	NA	NA	NA	NA	NA	NA	NA	NA	NA	NA	NA	NA	NA	NA	NA	NA	NA	NA	NA	NA	NA	NA	NA	NA	NA	NA	NA	NA	NA	NA	NA	NA	NA	NA	NA	NA	NA	NA	NA	NA	NA	NA	G0S2	0.071507	1	0.311857	0.173038	Wald ratio	G0S2_8931_124	SeqId.8931-124	SomaScan v4	NA	NA	NA	NA
GABBR2	O75899	4507	TRANS	Cognition_Meta	deCODE_Specific	+,NA	NA	0.0832435	0.0832435	deCODE	deCODE	0.469347	566.971	fixed	0.0832435	0.0429808	0.0248133	-0.00565234	0.0916139	FALSE	FALSE	0.05	9.96030984462416,0.0015995113286892	3.156	2	1_196695521_C_T,3_165767231_T_C	0.00737972	6.45e-05	TRUE	4.82e-42	NA	NA	NA	10.5121	10.3817	NA	10.3758	0.000106106	1	1	NA	1	1	0.00118595	0.0012727	NA	0.00127675	0.991781	NA	NA	NA	NA	NA	NA	NA	NA	NA	NA	NA	NA	NA	NA	NA	NA	NA	NA	NA	NA	NA	NA	NA	NA	NA	NA	NA	NA	NA	NA	NA	NA	NA	NA	NA	NA	NA	NA	NA	NA	GABBR2	0.0770226	2	0.0427716	0.024189	Ivw(FixedEffects)	GABBR2_9930_48	SeqId.9930-48	SomaScan v4	NA	NA	NA	NA
FGFBP1	Q14512	19695	TRANS	BIP_PGC3_noukb	BOTH	-,-	0.1897	0.0832443	0.560649	deCODE	UKBB_PPP	0.311697	566.977	random	0.0832443	-0.181607	0.104844	-0.387097	0.0238834	FALSE	FALSE	0.05	7.68904867079765,0.174225930109333	1.24008	6	1_109928142_G_A,10_17833858_T_G,12_111446804_T_C,17_69085137_A_G,2_27375230_T_C,22_31141547_A_G	0.00637633	4.57e-05	TRUE	2.53e-39	-0.00413837	0.0234017	0.868227	9.45656	9.17341	9.3832	9.16163	0.00171996	5	5	4	5	5	0.0921818	0.102344	0.0522034	0.102788	1	random	0.560649	-0.0323959	0.0556747	-0.141516	0.0767246	FALSE	FALSE	0.05	38.7266375928424,0.00195067349616284	1.50932	18	1_109274570_A_G,1_152313385_G_A,11_72148307_G_A,12_111446804_T_C,12_124004615_A_G,15_58391167_A_G,15_58431280_T_C,17_69085137_A_G,19_11080521_G_A,19_44909976_G_T,2_21041028_G_A,2_27508073_T_C,22_31141547_A_G,3_187783783_T_G,3_51287088_A_G,5_75323814_C_T,6_148642499_T_C,6_160584578_C_T	0.0405649	0.000137727	TRUE	1.24e-249	0.00264168	0.00957849	0.786238	45.643	45.6045	45.427	45.6034	0.00749671	17	17	16	17	17	0.000195214	0.000197819	0.000119337	0.000197896	1	0.292324	18	-0.0382597	0.0363327	Ivw(FixedEffects)	FGFBP1	0.0115142	6	-0.207203	0.0820058	Ivw(FixedEffects)	FGFBP1_15494_11	SeqId.15494-11	SomaScan v4	FGFBP1:Q14512:Oncology	OID21507	Oncology	Olink Explore
PRSS8	Q16651	9491	TRANS	Depression_iPSYCH_2023	BOTH	+,+	0.0832535	0.0832535	0.178684	metap	deCODE	1.02911	567.04	random	0.178684	0.0821914	0.0611171	-0.0375959	0.201979	FALSE	FALSE	0.05	8.43434805875825,0.0378382565123538	1.67674	4	1_196695521_C_T,16_33797169_C_T,2_27508073_T_C,3_165743688_A_G	0.00650742	2.52e-05	TRUE	1.08e-43	0.00444939	0.0281038	0.888746	8.90269	NA	8.79249	8.66176	0.000374482	3	NA	2	3	3	0.0306131	NA	0.0123235	0.0341429	0.999998	random	0.0910229	0.0484831	0.0286878	-0.00774392	0.10471	FALSE	FALSE	0.05	25.1136728859596,0.0223024057403793	1.3899	14	1_1098863_C_T,15_40853721_C_T,15_58378979_C_A,16_365317_G_A,16_79722300_A_T,17_47479579_G_A,19_38241943_C_T,19_48710247_G_A,2_27508073_T_C,5_75047944_G_A,6_107099312_A_C,6_130036899_G_A,7_73615845_G_A,8_125480355_T_G	0.0274339	4.96e-05	TRUE	4.36e-180	0.00539139	0.00460724	0.264636	27.4286	27.2415	24.6192	27.2474	0.000805272	13	13	12	13	13	0.0108625	0.011527	0.0167341	0.0115052	1	0.0124242	14	0.0507229	0.0202903	Ivw(FixedEffects)	PRSS8	0.0135437	4	0.0873215	0.0353651	Ivw(FixedEffects)	PRSS8_15513_108	SeqId.15513-108	SomaScan v4	PRSS8:Q16651:Inflammation	OID20763	Inflammation	Olink Explore
PRSS1	P07477	9475	CIS	BIP_PGC3_noukb	deCODE_Specific	+,NA	NA	0.151701	0.151701	deCODE	deCODE	0.734531	567.058	fixed	0.151701	0.236071	0.164676	-0.0866879	0.55883	FALSE	FALSE	0.05	NA	1	1	7_142726322_G_A	0.00165648	6.04e-06	TRUE	6.9e-12	NA	NA	NA	NA	NA	NA	NA	NA	NA	NA	NA	NA	NA	NA	NA	NA	NA	NA	NA	NA	NA	NA	NA	NA	NA	NA	NA	NA	NA	NA	NA	NA	NA	NA	NA	NA	NA	NA	NA	NA	NA	NA	NA	NA	NA	NA	NA	NA	NA	NA	NA	NA	NA	NA	NA	NA	NA	NA	PRSS1	0.144469	1	0.236071	0.161765	Wald ratio	PRSS1_3049_61	SeqId.3049-61	SomaScan v4	NA	NA	NA	NA
TMUB2	Q71RG4	28459	TRANS	Depression_iPSYCH_2023	deCODE_Specific	-,NA	NA	0.0832752	0.0832752	deCODE	deCODE	1.02751	567.187	fixed	0.0832752	-0.118959	0.0686836	-0.253577	0.015658	FALSE	FALSE	0.05	1.04610656693054,0.306405486576353	1.02279	2	1_196695521_C_T,3_9024994_G_T	0.00193596	6.68e-06	TRUE	3.06e-14	NA	NA	NA	1.12537	1.07312	NA	1.07214	4.41e-05	1	1	NA	1	1	0.288766	0.300241	NA	0.300462	0.994699	NA	NA	NA	NA	NA	NA	NA	NA	NA	NA	NA	NA	NA	NA	NA	NA	NA	NA	NA	NA	NA	NA	NA	NA	NA	NA	NA	NA	NA	NA	NA	NA	NA	NA	NA	NA	NA	NA	NA	NA	TMUB2	0.066173	2	-0.122627	0.0667449	Ivw(FixedEffects)	TMUB2_9226_6	SeqId.9226-6	SomaScan v4	NA	NA	NA	NA
HRAS	P01112	5173	TRANS	Depression_iPSYCH_2023	deCODE_Specific	+,NA	NA	0.0832806	0.0832806	deCODE	deCODE	1.02572	567.224	fixed	0.0832806	0.101769	0.0587597	-0.0133974	0.216936	FALSE	FALSE	0.05	NA	1	1	3_165744429_G_A	0.00216622	4.57e-06	TRUE	3.86e-16	NA	NA	NA	NA	NA	NA	NA	NA	NA	NA	NA	NA	NA	NA	NA	NA	NA	NA	NA	NA	NA	NA	NA	NA	NA	NA	NA	NA	NA	NA	NA	NA	NA	NA	NA	NA	NA	NA	NA	NA	NA	NA	NA	NA	NA	NA	NA	NA	NA	NA	NA	NA	NA	NA	NA	NA	NA	NA	HRAS	0.0772464	1	0.101769	0.057598	Wald ratio	HRAS_18900_37	SeqId.18900-37	SomaScan v4	NA	NA	NA	NA
GFRA2	O00451	4244	CIS	PGC3_SCZ_NoUKB	BOTH	+,+	0.165176	0.151788	0.256232	deCODE	UKBB_PPP	0.716393	567.383	random	0.151788	0.0367154	0.025617	-0.013493	0.0869238	FALSE	FALSE	0.05	8.43965930790925,0.29542468380664	1.09803	8	8_20836873_A_C,8_21292190_T_C,8_21520914_T_C,8_21599593_G_A,8_21667846_A_C,8_22085931_T_C,8_22531516_G_A,8_22549722_A_G	0.0570445	6.95e-05	TRUE	0	-0.0375638	0.0210782	0.125009	8.48049	8.47035	5.30454	8.47036	0.00160866	7	7	6	7	7	0.292135	0.292949	0.505388	0.292949	1	random	0.256232	0.0517132	0.0455486	-0.0375604	0.140987	FALSE	FALSE	0.05	8.68857020720786,0.0337312993733669	1.70182	4	8_21410106_C_T,8_21499089_T_C,8_21673687_T_C,8_21826135_C_T	0.0412085	7.87e-05	TRUE	4.09e-236	-0.0460486	0.0156936	0.0991705	8.80478	NA	0.195053	8.77868	0.000867658	3	NA	2	3	3	0.0320023	NA	0.907079	0.0323829	0.999993	0.0521924	4	0.0517337	0.0266457	Ivw(FixedEffects)	GFRA2	0.112645	8	0.0368935	0.0232558	Ivw(FixedEffects)	GFRA2_2515_14	SeqId.2515-14	SomaScan v4	GFRA2:O00451:Oncology	OID21330	Oncology	Olink Explore
IL12A_IL12B	IL12A_IL12B	0	TRANS	PGC3_SCZ_NoUKB	UKBB-PPP_Specific	NA,+	NA	0.0833075	0.0833075	UKBB_PPP	UKBB_PPP	0.342844	567.407	NA	NA	NA	NA	NA	NA	NA	NA	NA	NA	NA	NA	NA	NA	NA	NA	NA	NA	NA	NA	NA	NA	NA	NA	NA	NA	NA	NA	NA	NA	NA	NA	NA	NA	NA	random	0.0833075	0.0352831	0.0203735	-0.00464831	0.0752145	FALSE	FALSE	0.05	57.6382653831862,0.0214343773516916	1.23158	39	1_111500110_A_T,1_92474402_T_C,10_23381668_T_C,11_47385041_C_T,11_96286090_G_A,12_111446804_T_C,12_120756250_C_T,12_56007301_G_A,13_28029870_T_C,13_28066349_C_T,14_102768376_T_G,14_35356325_G_T,14_68300094_G_A,14_68716763_A_G,15_79973546_T_C,16_85895676_T_G,17_45350852_T_C,19_55278914_T_C,2_111093635_C_T,2_144728756_A_C,2_64701469_T_C,22_21628603_C_T,22_37538006_G_A,3_186678856_T_A,3_188357315_C_T,3_188407332_C_T,3_4984323_A_G,4_171123714_C_T,4_973547_G_T,5_132391341_G_A,5_158266639_C_A,5_159102127_C_T,5_159251482_T_C,5_159399784_C_A,5_159625538_C_A,6_161079718_T_G,6_7221510_G_A,7_6408360_C_A,9_91266974_A_G	0.138667	0.000462669	TRUE	0	-0.00165799	0.00373731	0.659891	67.8419	67.7834	67.483	67.7882	0.0119028	38	38	37	38	38	0.00206248	0.00209263	0.00161396	0.00209018	1	0.039653	39	0.033819	0.0164382	Ivw(FixedEffects)	NA	NA	NA	NA	NA	NA	NA	NA	NA	IL12A_IL12B:P29459_P29460:Oncology	NA	Oncology	NA
FGF1	P05230	3665	TRANS	BIP_PGC3_noukb	deCODE_Specific	+,NA	NA	0.0833385	0.0833385	deCODE	deCODE	0.311878	567.619	fixed	0.0833385	0.171936	0.0992908	-0.0226709	0.366542	FALSE	FALSE	0.05	NA	1	1	1_196677131_A_G	0.00409992	8.74e-06	TRUE	5.78e-28	NA	NA	NA	NA	NA	NA	NA	NA	NA	NA	NA	NA	NA	NA	NA	NA	NA	NA	NA	NA	NA	NA	NA	NA	NA	NA	NA	NA	NA	NA	NA	NA	NA	NA	NA	NA	NA	NA	NA	NA	NA	NA	NA	NA	NA	NA	NA	NA	NA	NA	NA	NA	NA	NA	NA	NA	NA	NA	FGF1	0.0801525	1	0.171936	0.09826	Wald ratio	FGF1_3486_58	SeqId.3486-58	SomaScan v4	NA	NA	NA	NA
RBL2	Q08999	9894	TRANS	BIP_PGC3_noukb	deCODE_Specific	-,NA	NA	0.0833412	0.0833412	deCODE	deCODE	0.311717	567.637	random	0.0833412	-0.0607977	0.0351103	-0.129613	0.00801721	FALSE	FALSE	0.05	49.0497272552022,0.000302498313728053	1.56604	21	3_126463078_A_T,3_126533663_G_T,3_44898921_A_G,3_46109445_G_A,3_46871689_A_G,3_46949428_C_T,3_47004995_C_T,3_47208328_C_T,3_47244830_T_C,3_50895055_A_T,3_52590371_G_T,3_53231750_C_T,3_53794088_C_T,3_54086177_T_C,3_54201408_G_A,3_55081026_C_T,3_55653694_G_T,3_56848627_G_A,4_174852883_C_T,8_125494452_G_A,8_18415371_G_A	0.0856398	0.000184396	TRUE	0	0.0100592	0.0088543	0.270049	51.2601	51.1339	47.9994	51.1726	0.0227298	20	20	19	20	20	0.000145843	0.000152108	0.000256571	0.000150159	1	NA	NA	NA	NA	NA	NA	NA	NA	NA	NA	NA	NA	NA	NA	NA	NA	NA	NA	NA	NA	NA	NA	NA	NA	NA	NA	NA	NA	NA	NA	NA	NA	NA	NA	NA	NA	NA	NA	NA	NA	RBL2	0.00467152	21	-0.062876	0.0222267	Ivw(FixedEffects)	RBL2_13565_2	SeqId.13565-2	SomaScan v4	NA	NA	NA	NA
PSMA3	P25788	9532	TRANS	PGC3_SCZ_NoUKB	deCODE_Specific	+,NA	NA	0.083353	0.083353	deCODE	deCODE	0.342824	567.717	fixed	0.083353	0.307526	0.177601	-0.0405658	0.655617	FALSE	FALSE	0.05	NA	1	1	1_196677131_A_G	0.00110259	2.02e-05	TRUE	1.02e-06	NA	NA	NA	NA	NA	NA	NA	NA	NA	NA	NA	NA	NA	NA	NA	NA	NA	NA	NA	NA	NA	NA	NA	NA	NA	NA	NA	NA	NA	NA	NA	NA	NA	NA	NA	NA	NA	NA	NA	NA	NA	NA	NA	NA	NA	NA	NA	NA	NA	NA	NA	NA	NA	NA	NA	NA	NA	NA	PSMA3	0.071507	1	0.307526	0.170635	Wald ratio	PSMA3_18926_7	SeqId.18926-7	SomaScan v4	NA	NA	NA	NA
FAF2	Q96CS3	24666	TRANS	BIP_PGC3_noukb	deCODE_Specific	-,NA	NA	0.0833624	0.0833624	deCODE	deCODE	0.311625	567.781	fixed	0.0833624	-0.170635	0.0985472	-0.363784	0.0225144	FALSE	FALSE	0.05	2.39075463960321,0.302589759531512	1.09333	3	10_54640648_T_G,11_65159251_G_A,3_56815721_T_C	0.0046851	1.68e-05	TRUE	7.46e-31	-0.0371211	0.0232851	0.356656	2.56231	2.51329	0.0208395	2.51271	0.00066325	2	2	1	2	2	0.277716	0.284607	0.885217	0.28469	0.999668	NA	NA	NA	NA	NA	NA	NA	NA	NA	NA	NA	NA	NA	NA	NA	NA	NA	NA	NA	NA	NA	NA	NA	NA	NA	NA	NA	NA	NA	NA	NA	NA	NA	NA	NA	NA	NA	NA	NA	NA	FAF2	0.0675363	3	-0.176998	0.0968216	Ivw(FixedEffects)	FAF2_9738_7	SeqId.9738-7	SomaScan v4	NA	NA	NA	NA
SMIM13	P0DJ93	27356	TRANS	Cognition_Meta	deCODE_Specific	+,NA	NA	0.0833635	0.0833635	deCODE	deCODE	0.469635	567.789	fixed	0.0833635	0.0475717	0.0274744	-0.00627704	0.101421	FALSE	FALSE	0.05	10.1599141193205,0.00143527306984441	3.18746	2	1_196695521_C_T,3_165787389_A_G	0.00604388	6.62e-05	TRUE	6.25e-34	NA	NA	NA	10.9191	10.7577	NA	10.7487	0.000104009	1	1	NA	1	1	0.000951758	0.00103848	NA	0.00104352	0.991863	NA	NA	NA	NA	NA	NA	NA	NA	NA	NA	NA	NA	NA	NA	NA	NA	NA	NA	NA	NA	NA	NA	NA	NA	NA	NA	NA	NA	NA	NA	NA	NA	NA	NA	NA	NA	NA	NA	NA	NA	SMIM13	0.0777077	2	0.0469505	0.0266137	Ivw(FixedEffects)	SMIM13_13452_113	SeqId.13452-113	SomaScan v4	NA	NA	NA	NA
IL17RD	Q8NFM7	17616	TRANS	PGC3_SCZ_NoUKB	deCODE_Specific	+,NA	NA	0.0833685	0.0833685	deCODE	deCODE	0.342681	567.823	random	0.0833685	0.0802261	0.0463342	-0.0105872	0.171039	FALSE	FALSE	0.05	16.8887125245408,0.0768630453438109	1.29957	11	1_196695521_C_T,3_165761011_C_T,3_53492030_T_C,3_54463004_T_G,3_55121751_T_C,3_55588735_C_A,3_55917829_C_T,3_58348702_G_A,3_58586568_A_G,3_59907310_T_C,3_60282299_C_T	0.0266667	0.00014865	TRUE	2.98e-147	-0.00486994	0.00971451	0.628188	18.318	18.1989	17.8204	18.2131	0.0024393	10	10	9	10	10	0.0498309	0.0517003	0.0373156	0.051474	1	NA	NA	NA	NA	NA	NA	NA	NA	NA	NA	NA	NA	NA	NA	NA	NA	NA	NA	NA	NA	NA	NA	NA	NA	NA	NA	NA	NA	NA	NA	NA	NA	NA	NA	NA	NA	NA	NA	NA	NA	IL17RD	0.0205702	11	0.0814426	0.0351685	Ivw(FixedEffects)	IL17RD_3376_49	SeqId.3376-49	SomaScan v4	NA	NA	NA	NA
HSD17B14	Q9BPX1	23238	TRANS	PGC3_SCZ_NoUKB	BOTH	+,+	0.1788	0.0834042	0.517462	deCODE	UKBB_PPP	0.342621	568.066	fixed	0.0834042	0.182517	0.105424	-0.0241102	0.389145	FALSE	FALSE	0.05	1.01183292582214,0.314464126833781	1.0059	2	1_196695521_C_T,3_165747994_A_G	0.00294713	2.63e-05	TRUE	5.45e-17	NA	NA	NA	1.03342	1.00131	NA	1.00093	8.33e-05	1	1	NA	1	1	0.309356	0.316994	NA	0.317085	0.992717	random	0.517462	0.0847703	0.130968	-0.171921	0.341462	FALSE	FALSE	0.05	22.6589334997358,0.000919139114639806	1.94332	7	1_154619013_G_A,1_161572445_A_G,10_99787483_G_A,22_43928975_G_A,22_45325403_T_C,6_160584578_C_T,8_125494452_G_A	0.0127838	0.000186296	TRUE	2.79e-62	0.0371428	0.0154986	0.0618865	26.9756	26.7864	12.5546	26.7726	0.00208991	6	6	5	6	6	0.000146341	0.000158779	0.0279301	0.000159723	1	0.0920242	7	0.110166	0.0653879	Ivw(FixedEffects)	HSD17B14	0.0732364	2	0.185324	0.103455	Ivw(FixedEffects)	HSD17B14_13972_4	SeqId.13972-4	SomaScan v4	HSD17B14:Q9BPX1:Neurology_II	OID31098	Neurology_II	Olink Explore
ASH1L	Q9NR48	19088	TRANS	BIP_PGC3_noukb	deCODE_Specific	+,NA	NA	0.0834279	0.0834279	deCODE	deCODE	0.311699	568.227	fixed	0.0834279	0.392287	0.226607	-0.0518545	0.836428	FALSE	FALSE	0.05	NA	1	1	1_196677046_T_G	0.000867374	9.41e-06	TRUE	2.25e-06	NA	NA	NA	NA	NA	NA	NA	NA	NA	NA	NA	NA	NA	NA	NA	NA	NA	NA	NA	NA	NA	NA	NA	NA	NA	NA	NA	NA	NA	NA	NA	NA	NA	NA	NA	NA	NA	NA	NA	NA	NA	NA	NA	NA	NA	NA	NA	NA	NA	NA	NA	NA	NA	NA	NA	NA	NA	NA	ASH1L	0.0683792	1	0.392287	0.215247	Wald ratio	ASH1L_12622_96	SeqId.12622-96	SomaScan v4	NA	NA	NA	NA
LIN7A	O14910	17787	TRANS	Cognition_Meta	deCODE_Specific	-,NA	NA	0.0834388	0.0834388	deCODE	deCODE	0.469671	568.301	fixed	0.0834388	-0.0353647	0.0204294	-0.0754055	0.0046761	FALSE	FALSE	0.05	10.8718925609562,0.00435711002160256	2.33151	3	10_113588287_G_A,19_15469847_G_A,3_165787389_A_G	0.0127171	7.13e-05	TRUE	2.58e-74	-0.00604058	0.01248	0.713023	11.4981	11.3999	9.31565	11.3976	0.000442137	2	2	1	2	2	0.00318585	0.00334608	0.00227205	0.00334996	0.999779	NA	NA	NA	NA	NA	NA	NA	NA	NA	NA	NA	NA	NA	NA	NA	NA	NA	NA	NA	NA	NA	NA	NA	NA	NA	NA	NA	NA	NA	NA	NA	NA	NA	NA	NA	NA	NA	NA	NA	NA	LIN7A	0.0562751	3	-0.0382968	0.0200622	Ivw(FixedEffects)	LIN7A_18910_45	SeqId.18910-45	SomaScan v4	NA	NA	NA	NA
MFGE8	Q08431	7036	CIS	BIP_PGC3_noukb	BOTH	+,+	0.409953	0.152086	0.902886	UKBB_PPP	deCODE	0.735443	568.497	random	0.902886	0.0067062	0.0549615	-0.101016	0.114429	FALSE	FALSE	0.05	13.4209307981246,0.0368177621422447	1.4956	7	15_88345623_A_G,15_88823784_A_G,15_88913717_G_A,15_89076162_G_A,15_89613991_A_G,15_89648596_T_C,15_89765605_A_C	0.0292305	4.47e-05	TRUE	4.31e-193	-0.0138723	0.0136269	0.355377	14.3147	14.3146	11.8571	14.3146	0.0198423	6	6	5	6	6	0.0263115	0.026313	0.0367988	0.026313	1	fixed	0.152086	0.0436612	0.0304854	-0.016089	0.103412	FALSE	FALSE	0.05	3.28900041922874,0.193109052727314	1.28238	3	15_88909532_T_C,15_88955123_A_G,15_89073245_G_T	0.0303924	1.54e-05	TRUE	2.37e-200	0.00551882	0.029364	0.88173	3.37195	3.36788	3.25691	3.36787	0.00153769	2	2	1	2	2	0.185264	0.185641	0.0711231	0.185642	0.999231	0.152517	3	0.0435475	0.030438	Ivw(FixedEffects)	MFGE8	0.910576	7	0.00410457	0.036546	Ivw(FixedEffects)	MFGE8_4455_89	SeqId.4455-89	SomaScan v4	MFGE8:Q08431:Neurology	OID21134	Neurology	Olink Explore
PSMD4	P55036	9561	TRANS	PGC3_SCZ_NoUKB	deCODE_Specific	+,NA	NA	0.0835189	0.0835189	deCODE	deCODE	0.342886	568.848	fixed	0.0835189	0.174031	0.10056	-0.0230624	0.371124	FALSE	FALSE	0.05	1.83217209722883,0.400081881683516	0.957124	3	1_196677131_A_G,11_218141_C_A,3_165743688_A_G	0.00314293	3.23e-05	TRUE	9.1e-18	-0.154843	0.125916	0.434638	1.88066	NA	0.368402	1.82988	0.000147009	2	NA	1	2	2	0.3905	NA	0.543877	0.400541	0.999926	NA	NA	NA	NA	NA	NA	NA	NA	NA	NA	NA	NA	NA	NA	NA	NA	NA	NA	NA	NA	NA	NA	NA	NA	NA	NA	NA	NA	NA	NA	NA	NA	NA	NA	NA	NA	NA	NA	NA	NA	PSMD4	0.0703159	3	0.177978	0.0983376	Ivw(FixedEffects)	PSMD4_13568_30	SeqId.13568-30	SomaScan v4	NA	NA	NA	NA
EDN1	P05305	3176	TRANS	PGC3_SCZ_NoUKB	deCODE_Specific	+,NA	NA	0.0835283	0.0835283	deCODE	deCODE	0.342717	568.911	fixed	0.0835283	0.309367	0.178766	-0.0410076	0.659742	FALSE	FALSE	0.05	NA	1	1	1_196677131_A_G	0.00108655	2.02e-05	TRUE	1.25e-06	NA	NA	NA	NA	NA	NA	NA	NA	NA	NA	NA	NA	NA	NA	NA	NA	NA	NA	NA	NA	NA	NA	NA	NA	NA	NA	NA	NA	NA	NA	NA	NA	NA	NA	NA	NA	NA	NA	NA	NA	NA	NA	NA	NA	NA	NA	NA	NA	NA	NA	NA	NA	NA	NA	NA	NA	NA	NA	EDN1	0.071507	1	0.309367	0.171657	Wald ratio	EDN1_6495_14	SeqId.6495-14	SomaScan v4	NA	NA	NA	NA
RPL30	P62888	10333	TRANS	PGC3_SCZ_NoUKB	deCODE_Specific	-,NA	NA	0.0835422	0.0835422	deCODE	deCODE	0.342568	569.006	fixed	0.0835422	-0.127814	0.0738597	-0.272576	0.0169487	FALSE	FALSE	0.05	3.47210958575778,0.0624116678706851	1.86336	2	10_113588287_G_A,3_56815721_T_C	0.00596292	4.28e-05	TRUE	5.26e-33	NA	NA	NA	3.56564	3.51235	NA	3.51182	0.000466469	1	1	NA	1	1	0.058987	0.0609131	NA	0.0609326	0.982769	NA	NA	NA	NA	NA	NA	NA	NA	NA	NA	NA	NA	NA	NA	NA	NA	NA	NA	NA	NA	NA	NA	NA	NA	NA	NA	NA	NA	NA	NA	NA	NA	NA	NA	NA	NA	NA	NA	NA	NA	RPL30	0.0686556	2	-0.13201	0.0725058	Ivw(FixedEffects)	RPL30_12478_15	SeqId.12478-15	SomaScan v4	NA	NA	NA	NA
MFNG	O00587	7038	CIS	BIP_PGC3_noukb	deCODE_Specific	+,NA	NA	0.152229	0.152229	deCODE	deCODE	0.735185	569.034	fixed	0.152229	0.0869728	0.0607479	-0.0320909	0.206037	FALSE	FALSE	0.05	NA	1	1	22_37470025_G_A	0.0132775	6.04e-06	TRUE	2.04e-91	NA	NA	NA	NA	NA	NA	NA	NA	NA	NA	NA	NA	NA	NA	NA	NA	NA	NA	NA	NA	NA	NA	NA	NA	NA	NA	NA	NA	NA	NA	NA	NA	NA	NA	NA	NA	NA	NA	NA	NA	NA	NA	NA	NA	NA	NA	NA	NA	NA	NA	NA	NA	NA	NA	NA	NA	NA	NA	MFNG	0.15134	1	0.0869728	0.060616	Wald ratio	MFNG_5605_77	SeqId.5605-77	SomaScan v4	NA	NA	NA	NA
C1orf198	Q9H425	25900	CIS	BIP_PGC3_noukb	deCODE_Specific	+,NA	NA	0.152232	0.152232	deCODE	deCODE	0.73425	569.044	fixed	0.152232	0.12936	0.0903543	-0.0477317	0.306451	FALSE	FALSE	0.05	NA	1	1	1_230872285_A_G	0.00405728	1.29e-05	TRUE	1.32e-24	NA	NA	NA	NA	NA	NA	NA	NA	NA	NA	NA	NA	NA	NA	NA	NA	NA	NA	NA	NA	NA	NA	NA	NA	NA	NA	NA	NA	NA	NA	NA	NA	NA	NA	NA	NA	NA	NA	NA	NA	NA	NA	NA	NA	NA	NA	NA	NA	NA	NA	NA	NA	NA	NA	NA	NA	NA	NA	C1orf198	0.1493	1	0.12936	0.0897079	Wald ratio	C1orf198_8035_6	SeqId.8035-6	SomaScan v4	NA	NA	NA	NA
POMGNT1	Q8WZA1	19139	TRANS	BIP_PGC3_noukb	deCODE_Specific	+,NA	NA	0.083594	0.083594	deCODE	deCODE	0.312148	569.359	fixed	0.083594	0.180431	0.104283	-0.0239601	0.384822	FALSE	FALSE	0.05	NA	1	1	1_196677131_A_G	0.0037962	8.74e-06	TRUE	6.44e-26	NA	NA	NA	NA	NA	NA	NA	NA	NA	NA	NA	NA	NA	NA	NA	NA	NA	NA	NA	NA	NA	NA	NA	NA	NA	NA	NA	NA	NA	NA	NA	NA	NA	NA	NA	NA	NA	NA	NA	NA	NA	NA	NA	NA	NA	NA	NA	NA	NA	NA	NA	NA	NA	NA	NA	NA	NA	NA	POMGNT1	0.0801525	1	0.180431	0.103115	Wald ratio	POMGNT1_8253_2	SeqId.8253-2	SomaScan v4	NA	NA	NA	NA
SSC4D	Q8WTU2	14461	CIS	Cognition_Meta	UKBB-PPP_Specific	NA,+	NA	0.152362	0.152362	UKBB_PPP	UKBB_PPP	0.785559	569.531	NA	NA	NA	NA	NA	NA	NA	NA	NA	NA	NA	NA	NA	NA	NA	NA	NA	NA	NA	NA	NA	NA	NA	NA	NA	NA	NA	NA	NA	NA	NA	NA	NA	NA	NA	random	0.152362	0.0129326	0.00903596	-0.00477756	0.0306427	FALSE	FALSE	0.05	2.29668138694597,0.80675416117188	0.677744	6	7_76343798_C_T,7_76383970_G_A,7_76386431_C_T,7_76409606_G_A,7_76419123_G_A,7_76773094_T_C	0.0704601	2.37e-05	TRUE	0	-0.00264156	0.0106002	0.815479	2.30964	2.30772	2.24754	2.30772	0.000357182	5	5	4	5	5	0.80485	0.805133	0.690335	0.805133	1	0.151699	6	0.0129422	0.00902805	Ivw(FixedEffects)	NA	NA	NA	NA	NA	NA	NA	NA	NA	SSC4D:Q8WTU2:Cardiometabolic	OID20182	Cardiometabolic	Olink Explore
MRE11	P49959	7230	TRANS	Cognition_Meta	deCODE_Specific	+,NA	NA	0.0836405	0.0836405	deCODE	deCODE	0.470417	569.675	fixed	0.0836405	0.0509184	0.0294336	-0.00677035	0.108607	FALSE	FALSE	0.05	2.14979559227385,0.34133263903264	1.03677	3	4_82974066_T_C,8_88459736_T_C,8_89976347_A_G	0.00521985	3.14e-05	TRUE	9.16e-31	-0.00855622	0.0136911	0.644408	2.2465	2.21342	1.61554	2.21302	0.000109019	2	2	1	2	2	0.325221	0.330645	0.203715	0.330711	0.999945	NA	NA	NA	NA	NA	NA	NA	NA	NA	NA	NA	NA	NA	NA	NA	NA	NA	NA	NA	NA	NA	NA	NA	NA	NA	NA	NA	NA	NA	NA	NA	NA	NA	NA	NA	NA	NA	NA	NA	NA	MRE11A	0.0728027	3	0.0521308	0.0290574	Ivw(FixedEffects)	MRE11A_11319_106	SeqId.11319-106	SomaScan v4	NA	NA	NA	NA
ANGPTL7	O43827	24078	CIS	PGC3_SCZ_NoUKB	UKBB-PPP_Specific	NA,+	NA	0.152429	0.152429	UKBB_PPP	UKBB_PPP	0.718511	569.779	NA	NA	NA	NA	NA	NA	NA	NA	NA	NA	NA	NA	NA	NA	NA	NA	NA	NA	NA	NA	NA	NA	NA	NA	NA	NA	NA	NA	NA	NA	NA	NA	NA	NA	NA	fixed	0.152429	0.0465434	0.032525	-0.0172044	0.110291	FALSE	FALSE	0.05	1.50358062381644,0.220121245380408	1.22621	2	1_11040841_A_G,1_11196859_A_G	0.0280319	2.23e-05	TRUE	1.29e-166	NA	NA	NA	1.52892	1.52725	NA	1.52725	0.000801718	1	1	NA	1	1	0.216274	0.216526	NA	0.216526	0.977411	0.152755	2	0.0464439	0.0324813	Ivw(FixedEffects)	NA	NA	NA	NA	NA	NA	NA	NA	NA	ANGPTL7:O43827:Oncology	OID21412	Oncology	Olink Explore
GAPDHS	O14556	24864	TRANS	PGC3_SCZ_NoUKB	deCODE_Specific	+,NA	NA	0.0836624	0.0836624	deCODE	deCODE	0.342855	569.824	fixed	0.0836624	0.311857	0.180283	-0.041491	0.665205	FALSE	FALSE	0.05	NA	1	1	1_196677131_A_G	0.00107476	2.02e-05	TRUE	1.46e-06	NA	NA	NA	NA	NA	NA	NA	NA	NA	NA	NA	NA	NA	NA	NA	NA	NA	NA	NA	NA	NA	NA	NA	NA	NA	NA	NA	NA	NA	NA	NA	NA	NA	NA	NA	NA	NA	NA	NA	NA	NA	NA	NA	NA	NA	NA	NA	NA	NA	NA	NA	NA	NA	NA	NA	NA	NA	NA	GAPDHS	0.071507	1	0.311857	0.173038	Wald ratio	GAPDHS_8004_15	SeqId.8004-15	SomaScan v4	NA	NA	NA	NA
OXCT1	P55809	8527	CIS	Depression_iPSYCH_2023	UKBB-PPP_Specific	NA,-	NA	0.152463	0.152463	UKBB_PPP	UKBB_PPP	0.901749	569.905	NA	NA	NA	NA	NA	NA	NA	NA	NA	NA	NA	NA	NA	NA	NA	NA	NA	NA	NA	NA	NA	NA	NA	NA	NA	NA	NA	NA	NA	NA	NA	NA	NA	NA	NA	fixed	0.152463	-0.150399	0.105109	-0.356409	0.0556108	FALSE	FALSE	0.05	NA	1	1	5_41802669_A_G	0.000946341	3.26e-06	TRUE	2.73e-07	NA	NA	NA	NA	NA	NA	NA	NA	NA	NA	NA	NA	NA	NA	NA	NA	NA	NA	0.138834	1	-0.150399	0.101611	Wald ratio	NA	NA	NA	NA	NA	NA	NA	NA	NA	OXCT1:P55809:Cardiometabolic_II	OID30227	Cardiometabolic_II	Olink Explore
POLI	Q9UNA4	9182	TRANS	PGC3_SCZ_NoUKB	deCODE_Specific	+,NA	NA	0.0836877	0.0836877	deCODE	deCODE	0.342752	569.997	fixed	0.0836877	0.178351	0.103112	-0.0237452	0.380448	FALSE	FALSE	0.05	0.83437524898799,0.361010423573572	0.913441	2	1_196677131_A_G,3_165787389_A_G	0.00277999	2.54e-05	TRUE	4.53e-16	NA	NA	NA	0.887418	0.860802	NA	0.860509	6.13e-05	1	1	NA	1	1	0.346178	0.353514	NA	0.353596	0.993755	NA	NA	NA	NA	NA	NA	NA	NA	NA	NA	NA	NA	NA	NA	NA	NA	NA	NA	NA	NA	NA	NA	NA	NA	NA	NA	NA	NA	NA	NA	NA	NA	NA	NA	NA	NA	NA	NA	NA	NA	POLI	0.073025	2	0.181488	0.101239	Ivw(FixedEffects)	POLI_13536_56	SeqId.13536-56	SomaScan v4	NA	NA	NA	NA
AMIGO2	Q86SJ2	24073	TRANS	Cognition_Meta	BOTH	+,+	0.103895	0.0837055	0.25636	deCODE	UKBB_PPP	0.470395	570.118	random	0.0837055	0.0292595	0.0169171	-0.00389745	0.0624164	FALSE	FALSE	0.05	20.2887563284572,0.0266368441882091	1.42439	11	1_196695521_C_T,10_80462942_T_C,12_111446804_T_C,12_56650886_G_A,14_65327609_G_A,17_7166093_G_A,17_7176997_C_T,3_56815721_T_C,3_98687950_T_C,6_135111414_T_C,9_133278537_C_T	0.0319125	0.000141223	TRUE	2.62e-188	0.00198652	0.00310183	0.537853	22.4768	22.3204	21.4972	22.352	0.000379029	10	10	9	10	10	0.0128513	0.0135531	0.0106168	0.0134083	1	random	0.25636	0.016873	0.0148656	-0.0122631	0.0460091	FALSE	FALSE	0.05	85.2375735452165,3.19370355734541e-08	1.81063	27	1_43900578_G_A,10_17833858_T_G,10_45699203_C_A,10_80524756_A_T,11_126362442_C_T,11_61802358_C_T,12_111472415_A_G,12_56625659_T_C,14_100711993_G_A,14_65313186_T_C,15_58806574_T_C,17_69085137_A_G,17_7160496_T_A,17_7166093_G_A,17_81294762_A_G,2_9557243_A_C,20_49480071_T_C,22_39473204_C_T,3_155828335_C_T,3_56815721_T_C,3_98698056_G_T,5_1286401_C_A,6_135110180_T_C,7_106718770_C_T,8_9326154_A_G,9_133274295_A_T,9_4763176_T_C	0.0848368	0.000556867	TRUE	0	0.00255608	0.00263905	0.342042	103.368	103.196	99.6292	103.192	0.00811036	26	26	25	26	26	3.51e-11	3.75e-11	7.24e-11	3.76e-11	1	0.0309302	27	0.0174332	0.00807852	Ivw(FixedEffects)	AMIGO2	0.00711889	11	0.0315226	0.0117131	Ivw(FixedEffects)	AMIGO2_14134_49	SeqId.14134-49	SomaScan v4	AMIGO2:Q86SJ2:Oncology	OID21370	Oncology	Olink Explore
EGFR	P00533	3236	TRANS	Cognition_Meta	BOTH	-,-	0.229081	0.0838039	0.717128	UKBB_PPP	deCODE	0.470559	570.788	random	0.717128	-0.0104724	0.0289054	-0.0671259	0.0461811	FALSE	FALSE	0.05	9.02341857907317,0.108133707556035	1.34339	6	1_109928142_G_A,11_122663482_C_T,11_126393990_A_G,12_111540733_C_T,12_46788748_C_T,17_7166093_G_A	0.0129834	4.88e-05	TRUE	6.23e-77	-0.000679803	0.00471643	0.892364	9.64605	9.63711	9.59621	9.63687	0.000475228	5	5	4	5	5	0.0859086	0.0861952	0.0478075	0.086203	1	random	0.0838039	-0.0320179	0.0185178	-0.0683122	0.00427641	FALSE	FALSE	0.05	12.5523741281026,0.323585103521677	1.06823	12	11_122643573_C_A,11_126362490_C_T,11_8233861_C_A,12_111407152_C_T,12_46815686_C_T,12_56471554_A_G,16_11156388_C_A,17_7166093_G_A,2_27508073_T_C,3_136301699_T_C,3_98698056_G_T,8_9325848_A_G	0.0194646	8.02e-05	TRUE	1.56e-111	-0.00337601	0.00225821	0.165788	13.146	13.0698	10.7446	13.0815	0.000441014	11	11	10	11	11	0.283891	0.288789	0.377762	0.288031	1	0.0551066	12	-0.0328228	0.0171127	Ivw(FixedEffects)	EGFR	0.575907	6	-0.0118743	0.0212278	Ivw(FixedEffects)	EGFR_2677_1	SeqId.2677-1	SomaScan v4	EGFR:P00533:Cardiometabolic	OID20319	Cardiometabolic	Olink Explore
CA10	Q9NS85	1369	CIS	BIP_PGC3_noukb	deCODE_Specific	-,NA	NA	0.152728	0.152728	deCODE	deCODE	0.735692	570.897	random	0.152728	-0.0561013	0.0392327	-0.132996	0.0207934	FALSE	FALSE	0.05	2.41528092772112,0.490796421920092	0.89727	4	17_51669051_T_C,17_51828640_T_C,17_52025348_G_A,17_52136371_G_A	0.024253	1.34e-05	TRUE	2.9e-166	-0.00662153	0.0143272	0.689367	2.53602	NA	2.29131	2.52787	0.00254257	3	NA	2	3	3	0.468816	NA	0.318015	0.470275	0.999966	NA	NA	NA	NA	NA	NA	NA	NA	NA	NA	NA	NA	NA	NA	NA	NA	NA	NA	NA	NA	NA	NA	NA	NA	NA	NA	NA	NA	NA	NA	NA	NA	NA	NA	NA	NA	NA	NA	NA	NA	CA10	0.144528	4	-0.0570578	0.0391038	Ivw(FixedEffects)	CA10_13666_222	SeqId.13666-222	SomaScan v4	NA	NA	NA	NA
ADK	P55263	257	TRANS	Cognition_Meta	deCODE_Specific	+,NA	NA	0.0838243	0.0838243	deCODE	deCODE	0.470286	570.927	fixed	0.0838243	0.112746	0.0652121	-0.0150672	0.24056	FALSE	FALSE	0.05	NA	1	1	11_88186313_C_T	0.00103681	1.54e-05	TRUE	8.58e-07	NA	NA	NA	NA	NA	NA	NA	NA	NA	NA	NA	NA	NA	NA	NA	NA	NA	NA	NA	NA	NA	NA	NA	NA	NA	NA	NA	NA	NA	NA	NA	NA	NA	NA	NA	NA	NA	NA	NA	NA	NA	NA	NA	NA	NA	NA	NA	NA	NA	NA	NA	NA	NA	NA	NA	NA	NA	NA	ADK	0.0712314	1	0.112746	0.0624979	Wald ratio	ADK_19207_119	SeqId.19207-119	SomaScan v4	NA	NA	NA	NA
COL9A1	P20849	2217	CIS	BIP_PGC3_noukb	BOTH	+,+	0.224857	0.152764	0.383616	deCODE	UKBB_PPP	0.734917	571.03	fixed	0.152764	0.203016	0.141986	-0.0752703	0.481303	FALSE	FALSE	0.05	NA	1	1	6_70278273_G_A	0.00199888	5.98e-06	TRUE	3.44e-14	NA	NA	NA	NA	NA	NA	NA	NA	NA	NA	NA	NA	NA	NA	NA	NA	NA	NA	fixed	0.383616	0.0472447	0.0542262	-0.0590366	0.153526	FALSE	FALSE	0.05	5.69273530384566,0.017035281461163	2.38595	2	6_70237113_T_G,6_70301850_A_T	0.0169622	1.89e-05	TRUE	3.57e-109	NA	NA	NA	5.82912	5.82089	NA	5.82081	0.00136409	1	1	NA	1	1	0.015763	0.0158369	NA	0.0158377	0.970538	0.361647	2	0.0492002	0.0539339	Ivw(FixedEffects)	COL9A1	0.146788	1	0.203016	0.139918	Wald ratio	COL9A1_15466_30	SeqId.15466-30	SomaScan v4	COL9A1:P20849:Inflammation	OID20550	Inflammation	Olink Explore
C2	P06681	1248	CIS	BIP_PGC3_noukb	BOTH	-,-	0.389458	0.152797	0.832389	UKBB_PPP	deCODE	0.734133	571.155	random	0.832389	-0.00541701	0.0255956	-0.0555834	0.0447494	FALSE	FALSE	0.05	1.78646822804196,0.617884019075866	0.77168	4	6_30995823_T_C,6_31415325_T_C,6_32248752_T_A,6_32609248_T_G	0.0711846	5.95e-06	TRUE	0	0.0220477	0.0207106	0.39859	1.78877	NA	0.655473	1.78874	0.000623575	3	NA	2	3	3	0.617382	NA	0.720553	0.617388	0.999996	random	0.152797	-0.0889563	0.0622194	-0.210904	0.0329914	FALSE	FALSE	0.05	38.4920732497365,2.44253103911694e-06	2.34497	8	6_31028548_C_T,6_31334488_A_G,6_31357042_C_T,6_32035420_T_C,6_32039531_C_A,6_32125252_T_C,6_32159499_C_T,6_32784769_A_G	0.0598071	0.000231464	TRUE	0	0.000648488	0.0404667	0.987734	42.7244	42.574	42.7226	42.602	0.0331792	7	7	6	7	7	3.77e-07	4.03e-07	1.32e-07	3.98e-07	1	0.000578066	8	-0.0905745	0.0263168	Ivw(FixedEffects)	C2	0.832442	4	-0.00541339	0.0255867	Ivw(FixedEffects)	C2_3186_2	SeqId.3186-2	SomaScan v4	C2:P06681:Cardiometabolic	OID20410	Cardiometabolic	Olink Explore
LETMD1	Q6P1Q0	24241	TRANS	PGC3_SCZ_NoUKB	deCODE_Specific	+,NA	NA	0.0838992	0.0838992	deCODE	deCODE	0.343412	571.437	fixed	0.0838992	0.316959	0.183373	-0.0424447	0.676363	FALSE	FALSE	0.05	NA	1	1	1_196677131_A_G	0.00105422	2.02e-05	TRUE	1.91e-06	NA	NA	NA	NA	NA	NA	NA	NA	NA	NA	NA	NA	NA	NA	NA	NA	NA	NA	NA	NA	NA	NA	NA	NA	NA	NA	NA	NA	NA	NA	NA	NA	NA	NA	NA	NA	NA	NA	NA	NA	NA	NA	NA	NA	NA	NA	NA	NA	NA	NA	NA	NA	NA	NA	NA	NA	NA	NA	LETMD1	0.071507	1	0.316959	0.175869	Wald ratio	LETMD1_5751_14	SeqId.5751-14	SomaScan v4	NA	NA	NA	NA
NR5A2	O00482	7984	TRANS	Cognition_Meta	deCODE_Specific	+,NA	NA	0.0839053	0.0839053	deCODE	deCODE	0.470353	571.479	fixed	0.0839053	0.101972	0.0589956	-0.0136575	0.217601	FALSE	FALSE	0.05	5.01191408835259,0.0251734591327423	2.23873	2	1_196695521_C_T,14_49522779_G_A	0.0017964	4.92e-05	TRUE	8.37e-10	NA	NA	NA	5.61209	5.246	NA	5.23123	0.000112021	1	1	NA	1	1	0.017837	0.0219973	NA	0.0221849	0.991555	NA	NA	NA	NA	NA	NA	NA	NA	NA	NA	NA	NA	NA	NA	NA	NA	NA	NA	NA	NA	NA	NA	NA	NA	NA	NA	NA	NA	NA	NA	NA	NA	NA	NA	NA	NA	NA	NA	NA	NA	NR5A2	0.0292394	2	0.118451	0.0543293	Ivw(FixedEffects)	NR5A2_12444_39	SeqId.12444-39	SomaScan v4	NA	NA	NA	NA
MASP1	P48740	6901	TRANS	BIP_PGC3_noukb	BOTH	+,+	0.13374	0.0839099	0.352584	deCODE	UKBB_PPP	0.313156	571.51	random	0.0839099	0.0864887	0.0500387	-0.0115853	0.184563	FALSE	FALSE	0.05	5.03513011106875,0.28371188338928	1.12195	5	1_196695521_C_T,11_114453386_G_A,2_179874723_C_A,3_165762312_G_A,9_134860694_A_T	0.0188331	2.55e-05	TRUE	9.79e-126	0.0111605	0.0287916	0.724156	5.09568	5.06636	4.85263	5.06615	0.000526673	4	4	3	4	4	0.277621	0.280556	0.182912	0.280578	1	random	0.352584	0.0238586	0.0256657	-0.0264453	0.0741625	FALSE	FALSE	0.05	20.7151594921459,0.146179579404393	1.17516	16	1_11044619_G_A,1_26414064_G_A,1_27383368_G_T,10_52777079_T_G,11_57614516_G_A,12_481093_G_A,12_70719307_T_C,14_94587526_C_T,17_28367840_G_A,18_62517378_T_G,2_179801118_T_C,2_3594771_T_C,3_52814191_C_T,8_16200215_T_A,8_54509880_C_T,8_9325848_A_G	0.103632	6.66e-05	TRUE	0	0.015788	0.00580213	0.0165589	21.8778	21.8697	14.3098	21.8701	0.00339983	15	15	14	15	15	0.111049	0.111267	0.426897	0.111257	1	0.245157	16	0.0253064	0.0217747	Ivw(FixedEffects)	MASP1	0.0488491	5	0.0872751	0.0443042	Ivw(FixedEffects)	MASP1_3605_77	SeqId.3605-77	SomaScan v4	MASP1:P48740:Neurology	OID20954	Neurology	Olink Explore
RBBP9	O75884	9892	TRANS	PGC3_SCZ_NoUKB	deCODE_Specific	+,NA	NA	0.0839119	0.0839119	deCODE	deCODE	0.343258	571.524	random	0.0839119	0.136685	0.0790808	-0.0183102	0.291681	FALSE	FALSE	0.05	4.1202962943295,0.248763872304927	1.17194	4	1_196695521_C_T,19_44945208_T_G,3_165787389_A_G,8_105569300_A_T	0.00584535	5.57e-05	TRUE	5.68e-32	0.0221744	0.0297297	0.533498	4.36941	NA	3.41852	4.27146	0.000309634	3	NA	2	3	3	0.224239	NA	0.181	0.233604	0.999999	NA	NA	NA	NA	NA	NA	NA	NA	NA	NA	NA	NA	NA	NA	NA	NA	NA	NA	NA	NA	NA	NA	NA	NA	NA	NA	NA	NA	NA	NA	NA	NA	NA	NA	NA	NA	NA	NA	NA	NA	RBBP9	0.0318669	4	0.14211	0.0662184	Ivw(FixedEffects)	RBBP9_10064_12	SeqId.10064-12	SomaScan v4	NA	NA	NA	NA
LGR5	O75473	4504	CIS	Depression_iPSYCH_2023	deCODE_Specific	+,NA	NA	0.152898	0.152898	deCODE	deCODE	0.902894	571.532	fixed	0.152898	0.115866	0.081061	-0.0430104	0.274743	FALSE	FALSE	0.05	NA	1	1	12_71525537_A_C	0.00142277	3.17e-06	TRUE	4.43e-11	NA	NA	NA	NA	NA	NA	NA	NA	NA	NA	NA	NA	NA	NA	NA	NA	NA	NA	NA	NA	NA	NA	NA	NA	NA	NA	NA	NA	NA	NA	NA	NA	NA	NA	NA	NA	NA	NA	NA	NA	NA	NA	NA	NA	NA	NA	NA	NA	NA	NA	NA	NA	NA	NA	NA	NA	NA	NA	LGR5	0.144486	1	0.115866	0.0793991	Wald ratio	LGR5_16296_43	SeqId.16296-43	SomaScan v4	NA	NA	NA	NA
CDY1	Q9Y6F8	1809	TRANS	PGC3_SCZ_NoUKB	deCODE_Specific	+,NA	NA	0.0839159	0.0839159	deCODE	deCODE	0.343068	571.551	fixed	0.0839159	0.317609	0.183758	-0.0425512	0.677768	FALSE	FALSE	0.05	NA	1	1	1_196677131_A_G	0.00105274	2.02e-05	TRUE	1.95e-06	NA	NA	NA	NA	NA	NA	NA	NA	NA	NA	NA	NA	NA	NA	NA	NA	NA	NA	NA	NA	NA	NA	NA	NA	NA	NA	NA	NA	NA	NA	NA	NA	NA	NA	NA	NA	NA	NA	NA	NA	NA	NA	NA	NA	NA	NA	NA	NA	NA	NA	NA	NA	NA	NA	NA	NA	NA	NA	CDY1	0.071507	1	0.317609	0.17623	Wald ratio	CDY1_7097_8	SeqId.7097-8	SomaScan v4	NA	NA	NA	NA
C5	P01031	1331	TRANS	Cognition_Meta	BOTH	-,-	0.0839552	0.0839552	0.131367	metap	UKBB_PPP	0.470246	571.819	fixed	0.125107	-0.1093	0.0712663	-0.24898	0.0303792	FALSE	FALSE	0.05	NA	1	1	1_196610909_G_A	0.000869072	1.19e-05	TRUE	5.77e-06	NA	NA	NA	NA	NA	NA	NA	NA	NA	NA	NA	NA	NA	NA	NA	NA	NA	NA	fixed	0.131367	-0.0769968	0.0510341	-0.177022	0.0230282	FALSE	FALSE	0.05	NA	1	1	2_27518370_T_C	0.00190116	1.1e-05	TRUE	4.92e-12	NA	NA	NA	NA	NA	NA	NA	NA	NA	NA	NA	NA	NA	NA	NA	NA	NA	NA	0.124538	1	-0.0769968	0.0501282	Wald ratio	C5	0.110489	1	-0.1093	0.0684839	Wald ratio	C5_2381_52	SeqId.2381-52	SomaScan v4	C5:P01031:Inflammation_II	OID30744	Inflammation_II	Olink Explore
ITIH1	P19827	6166	TRANS	PGC3_SCZ_NoUKB	BOTH	-,-	0.281968	0.0839645	0.952357	UKBB_PPP	deCODE	0.343061	571.882	random	0.952357	-0.00196869	0.0329503	-0.0665501	0.0626128	FALSE	FALSE	0.05	55.4010699780866,0.00102173012364439	1.43244	28	10_7195408_T_C,10_7700504_A_G,10_89307012_C_A,12_120985573_G_A,2_27508073_T_C,3_126542502_G_A,3_40077788_G_A,3_41166860_A_G,3_42648406_G_A,3_43859660_T_G,3_45152071_T_C,3_45714572_G_A,3_46665874_T_C,3_48344067_C_T,3_49391758_A_G,3_49754590_A_G,3_51206406_T_C,3_53817478_C_T,3_53947264_C_T,3_54018921_G_A,3_54086177_T_C,3_54164856_G_A,3_54535310_C_T,3_54974418_G_A,3_55489156_G_T,3_55881425_A_T,7_73573024_C_T,8_125494452_G_A	0.0616442	0.000432656	TRUE	0	-0.00126293	0.00664319	0.850701	63.3294	63.3283	63.2415	63.3284	0.0164908	27	27	26	27	27	9.5e-05	9.5e-05	6.06e-05	9.5e-05	1	fixed	0.0839645	-0.246153	0.142438	-0.525327	0.0330218	FALSE	FALSE	0.05	NA	1	1	10_7726258_G_T	0.00196246	2.2e-05	TRUE	5.13e-11	NA	NA	NA	NA	NA	NA	NA	NA	NA	NA	NA	NA	NA	NA	NA	NA	NA	NA	0.0770402	1	-0.246153	0.139217	Wald ratio	ITIH1	0.853633	28	-0.00418364	0.0226775	Ivw(FixedEffects)	ITIH1_7955_195	SeqId.7955-195	SomaScan v4	ITIH1:P19827:Inflammation_II	OID30722	Inflammation_II	Olink Explore
LRRTM4	Q86VH4	19411	CIS	Depression_iPSYCH_2023	deCODE_Specific	-,NA	NA	0.153001	0.153001	deCODE	deCODE	0.902076	571.916	fixed	0.153001	-0.129284	0.090471	-0.306604	0.0480357	FALSE	FALSE	0.05	NA	1	1	2_77467668_T_A	0.00107818	3.25e-06	TRUE	1.28e-08	NA	NA	NA	NA	NA	NA	NA	NA	NA	NA	NA	NA	NA	NA	NA	NA	NA	NA	NA	NA	NA	NA	NA	NA	NA	NA	NA	NA	NA	NA	NA	NA	NA	NA	NA	NA	NA	NA	NA	NA	NA	NA	NA	NA	NA	NA	NA	NA	NA	NA	NA	NA	NA	NA	NA	NA	NA	NA	LRRTM4	0.141863	1	-0.129284	0.088015	Wald ratio	LRRTM4_6572_10	SeqId.6572-10	SomaScan v4	NA	NA	NA	NA
ENG	P17813	3349	TRANS	Depression_iPSYCH_2023	BOTH	-,-	0.284066	0.0840252	0.961575	deCODE	UKBB_PPP	1.03302	572.295	random	0.0840252	-0.0301711	0.0174622	-0.0643965	0.0040542	FALSE	FALSE	0.05	2.23977866819479,0.815069826850413	0.669295	6	11_126390969_A_G,11_126431861_G_A,17_7176274_C_A,19_41386069_C_T,19_43648948_A_G,19_48825936_T_C	0.0262588	9.47e-06	TRUE	1.12e-188	-0.004343	0.00471763	0.409361	2.32952	2.32511	1.48204	2.3251	0.00128237	5	5	4	5	5	0.801921	0.802572	0.829818	0.802573	1	random	0.961575	-0.000713662	0.0148132	-0.029747	0.0283196	FALSE	FALSE	0.05	22.1130904499038,0.0536341028279132	1.30423	14	11_126431861_G_A,17_69280242_T_G,17_7176997_C_T,19_43648948_A_G,20_34609136_C_A,3_155084189_A_G,3_186912218_C_T,3_194747684_T_C,3_98698056_G_T,4_102276925_A_G,8_9325848_A_G,9_133190139_C_T,9_133255235_C_T,9_133488632_A_G	0.071259	3.51e-05	TRUE	0	-0.000572448	0.00317895	0.860099	23.5331	23.5331	23.4697	23.5331	0.00220442	13	13	12	13	13	0.0357063	0.0357067	0.0239929	0.0357066	1	0.943431	14	-0.000803006	0.0113166	Ivw(FixedEffects)	ENG	0.0813417	6	-0.0303709	0.0174249	Ivw(FixedEffects)	ENG_4908_6	SeqId.4908-6	SomaScan v4	ENG:P17813:Cardiometabolic	OID20287	Cardiometabolic	Olink Explore
POLR2F	P61218	9193	TRANS	BIP_PGC3_noukb	UKBB-PPP_Specific	NA,+	NA	0.0840296	0.0840296	UKBB_PPP	UKBB_PPP	0.313431	572.326	NA	NA	NA	NA	NA	NA	NA	NA	NA	NA	NA	NA	NA	NA	NA	NA	NA	NA	NA	NA	NA	NA	NA	NA	NA	NA	NA	NA	NA	NA	NA	NA	NA	NA	NA	fixed	0.0840296	0.237151	0.137258	-0.0318707	0.506173	FALSE	FALSE	0.05	1.93537042990667,0.164172088501139	1.39118	2	12_111494996_C_T,17_7508041_G_A	0.00274527	1.59e-05	TRUE	2.23e-17	NA	NA	NA	2.09405	2.01745	NA	2.01585	0.000231291	1	1	NA	1	1	0.147874	0.1555	NA	0.155664	0.987866	0.0620514	2	0.249071	0.133484	Ivw(FixedEffects)	NA	NA	NA	NA	NA	NA	NA	NA	NA	POLR2F:P61218:Oncology	OID21283	Oncology	Olink Explore
PDCD6IP	Q8WUM4	8766	CIS	Depression_iPSYCH_2023	deCODE_Specific	-,NA	NA	0.153116	0.153116	deCODE	deCODE	0.901332	572.346	fixed	0.153116	-0.0615859	0.0431089	-0.146078	0.022906	FALSE	FALSE	0.05	NA	1	1	3_33799573_A_G	0.0042966	3.1e-06	TRUE	1.16e-31	NA	NA	NA	NA	NA	NA	NA	NA	NA	NA	NA	NA	NA	NA	NA	NA	NA	NA	NA	NA	NA	NA	NA	NA	NA	NA	NA	NA	NA	NA	NA	NA	NA	NA	NA	NA	NA	NA	NA	NA	NA	NA	NA	NA	NA	NA	NA	NA	NA	NA	NA	NA	NA	NA	NA	NA	NA	NA	PDCD6IP	0.150352	1	-0.0615859	0.0428189	Wald ratio	PDCD6IP_18174_79	SeqId.18174-79	SomaScan v4	NA	NA	NA	NA
POLR2J	P52435	9197	TRANS	PGC3_SCZ_NoUKB	deCODE_Specific	+,NA	NA	0.0840599	0.0840599	deCODE	deCODE	0.343245	572.532	fixed	0.0840599	0.346213	0.200401	-0.0465659	0.738992	FALSE	FALSE	0.05	NA	1	1	1_26856493_T_G	0.000960289	2.3e-05	TRUE	1.04e-05	NA	NA	NA	NA	NA	NA	NA	NA	NA	NA	NA	NA	NA	NA	NA	NA	NA	NA	NA	NA	NA	NA	NA	NA	NA	NA	NA	NA	NA	NA	NA	NA	NA	NA	NA	NA	NA	NA	NA	NA	NA	NA	NA	NA	NA	NA	NA	NA	NA	NA	NA	NA	NA	NA	NA	NA	NA	NA	POLR2J	0.070472	1	0.346213	0.191398	Wald ratio	POLR2J_19199_3	SeqId.19199-3	SomaScan v4	NA	NA	NA	NA
ROR1	Q01973	10256	TRANS	Cognition_Meta	BOTH	+,+	0.274039	0.084085	0.913953	deCODE	UKBB_PPP	0.470586	572.703	random	0.084085	0.0317631	0.0183872	-0.00427509	0.0678014	FALSE	FALSE	0.05	16.0366942226197,0.189561175206712	1.15602	13	1_179311216_G_A,1_179504138_T_C,1_47496107_T_C,1_62313884_A_G,1_64973575_A_G,1_65055561_T_C,1_66374487_T_G,15_101248006_C_T,17_7166093_G_A,17_81244914_C_T,19_35848345_C_T,2_27508073_T_C,4_3442204_A_G	0.0183835	0.000250487	TRUE	2.3e-95	0.000642743	0.00348944	0.857211	19.1113	18.9303	19.0526	18.9853	0.0431567	12	12	11	12	12	0.0858766	0.0902249	0.0601562	0.0888844	1	random	0.913953	0.00291342	0.0269626	-0.0499323	0.0557591	FALSE	FALSE	0.05	63.5908680953142,2.65348312838911e-07	1.93407	18	1_160282211_C_A,1_179602727_T_C,1_47496292_T_A,11_126408308_T_C,12_111535554_A_G,15_101248839_C_T,16_20381010_G_A,17_7166093_G_A,17_81244914_C_T,19_35065396_A_G,19_35848345_C_T,19_49657834_A_G,2_162107791_G_A,2_27508073_T_C,22_36363770_A_G,3_46846981_A_G,4_102267552_C_T,7_155877481_T_C	0.0317756	0.000431322	TRUE	1.72e-161	-0.0015577	0.00574926	0.789903	89.2679	89.2526	88.8602	89.2514	0.00326704	17	17	16	17	17	8.29e-12	8.35e-12	4.05e-12	8.35e-12	1	0.668705	18	-0.00578557	0.01352	Ivw(FixedEffects)	ROR1	0.0254735	13	0.0348186	0.0155847	Ivw(FixedEffects)	ROR1_2590_69	SeqId.2590-69	SomaScan v4	ROR1:Q01973:Cardiometabolic	OID20224	Cardiometabolic	Olink Explore
NR5A2	O00482	7984	TRANS	PGC3_SCZ_NoUKB	deCODE_Specific	+,NA	NA	0.0840889	0.0840889	deCODE	deCODE	0.343157	572.729	fixed	0.0840889	0.272261	0.15761	-0.0366482	0.58117	FALSE	FALSE	0.05	0.83065599480078,0.362082909851015	0.911403	2	1_196695521_C_T,14_49522779_G_A	0.0017964	2.66e-05	TRUE	2.28e-10	NA	NA	NA	0.868365	0.828389	NA	0.828492	0.000140288	1	1	NA	1	1	0.351408	0.362739	NA	0.362709	0.99055	NA	NA	NA	NA	NA	NA	NA	NA	NA	NA	NA	NA	NA	NA	NA	NA	NA	NA	NA	NA	NA	NA	NA	NA	NA	NA	NA	NA	NA	NA	NA	NA	NA	NA	NA	NA	NA	NA	NA	NA	NR5A2	0.0643267	2	0.280228	0.151482	Ivw(FixedEffects)	NR5A2_12444_39	SeqId.12444-39	SomaScan v4	NA	NA	NA	NA
PTPRC	P08575	9666	CIS	PGC3_SCZ_NoUKB	UKBB-PPP_Specific	NA,-	NA	0.153241	0.153241	UKBB_PPP	UKBB_PPP	0.721428	572.814	NA	NA	NA	NA	NA	NA	NA	NA	NA	NA	NA	NA	NA	NA	NA	NA	NA	NA	NA	NA	NA	NA	NA	NA	NA	NA	NA	NA	NA	NA	NA	NA	NA	NA	NA	fixed	0.153241	-0.059631	0.0417533	-0.141466	0.0222038	FALSE	FALSE	0.05	0.0751213208014514,0.784021076261655	0.274083	2	1_198726860_T_C,1_198952939_C_T	0.0239414	1.73e-05	TRUE	4.45e-133	NA	NA	NA	0.0757113	0.0755595	NA	0.0755595	0.000142685	1	1	NA	1	1	0.783196	0.783408	NA	0.783408	0.990469	0.152639	2	-0.059643	0.0417005	Ivw(FixedEffects)	NA	NA	NA	NA	NA	NA	NA	NA	NA	PTPRC:P08575:Cardiometabolic_II	OID30380	Cardiometabolic_II	Olink Explore
MTHFS	P49914	7437	TRANS	Cognition_Meta	deCODE_Specific	-,NA	NA	0.08411	0.08411	deCODE	deCODE	0.470339	572.873	random	0.08411	-0.0281587	0.0163019	-0.0601098	0.00379253	FALSE	FALSE	0.05	4.11212004845593,0.966521621567502	0.611416	12	1_161597246_A_G,15_72346936_G_T,15_72838519_T_C,15_76141464_C_T,15_77976788_G_A,15_78168982_C_T,15_78343452_G_A,15_80903246_C_T,15_81127354_A_T,15_81826801_G_A,3_56815721_T_C,9_97919208_C_T	0.0164661	4.72e-05	TRUE	1.22e-96	-0.00160423	0.00318031	0.624891	4.31994	4.3042	4.0655	4.30442	0.0020278	11	11	10	11	11	0.959607	0.960159	0.944344	0.960151	1	NA	NA	NA	NA	NA	NA	NA	NA	NA	NA	NA	NA	NA	NA	NA	NA	NA	NA	NA	NA	NA	NA	NA	NA	NA	NA	NA	NA	NA	NA	NA	NA	NA	NA	NA	NA	NA	NA	NA	NA	MTHFS	0.0770345	12	-0.0286791	0.0162198	Ivw(FixedEffects)	MTHFS_14107_1	SeqId.14107-1	SomaScan v4	NA	NA	NA	NA
HS3ST4	Q9Y661	5200	TRANS	BIP_PGC3_noukb	deCODE_Specific	+,NA	NA	0.0841185	0.0841185	deCODE	deCODE	0.313591	572.931	fixed	0.0841185	0.222643	0.128898	-0.0299934	0.475279	FALSE	FALSE	0.05	0.653198495229202,0.418971449963433	0.808207	2	1_196695521_C_T,2_3592552_C_T	0.00250041	1.1e-05	TRUE	5.51e-17	NA	NA	NA	0.669695	0.646399	NA	0.646235	8.23e-05	1	1	NA	1	1	0.413158	0.421403	NA	0.421462	0.992763	NA	NA	NA	NA	NA	NA	NA	NA	NA	NA	NA	NA	NA	NA	NA	NA	NA	NA	NA	NA	NA	NA	NA	NA	NA	NA	NA	NA	NA	NA	NA	NA	NA	NA	NA	NA	NA	NA	NA	NA	HS3ST4	0.0740239	2	0.22548	0.126216	Ivw(FixedEffects)	HS3ST4_8998_15	SeqId.8998-15	SomaScan v4	NA	NA	NA	NA
VHL	P40337	12687	TRANS	BIP_PGC3_noukb	deCODE_Specific	+,NA	NA	0.0841226	0.0841226	deCODE	deCODE	0.313435	572.959	fixed	0.0841226	0.193526	0.112043	-0.0260739	0.413127	FALSE	FALSE	0.05	NA	1	1	1_196677131_A_G	0.00329107	8.74e-06	TRUE	1.61e-22	NA	NA	NA	NA	NA	NA	NA	NA	NA	NA	NA	NA	NA	NA	NA	NA	NA	NA	NA	NA	NA	NA	NA	NA	NA	NA	NA	NA	NA	NA	NA	NA	NA	NA	NA	NA	NA	NA	NA	NA	NA	NA	NA	NA	NA	NA	NA	NA	NA	NA	NA	NA	NA	NA	NA	NA	NA	NA	VHL	0.0801525	1	0.193526	0.110599	Wald ratio	VHL_17362_5	SeqId.17362-5	SomaScan v4	NA	NA	NA	NA
FGFR4	P22455	3691	CIS	BIP_PGC3_noukb	UKBB-PPP_Specific	NA,+	NA	0.153296	0.153296	UKBB_PPP	UKBB_PPP	0.735585	573.021	NA	NA	NA	NA	NA	NA	NA	NA	NA	NA	NA	NA	NA	NA	NA	NA	NA	NA	NA	NA	NA	NA	NA	NA	NA	NA	NA	NA	NA	NA	NA	NA	NA	NA	NA	random	0.153296	0.0262277	0.0183669	-0.00977082	0.0622262	FALSE	FALSE	0.05	5.48363840281183,0.856622435264822	0.740516	11	5_176371236_G_A,5_176704019_G_T,5_176717015_T_C,5_176896297_G_A,5_177082598_A_G,5_177097464_C_T,5_177105117_G_A,5_177150041_A_G,5_177205553_T_A,5_177249896_G_A,5_177593601_A_C	0.152899	2.64e-05	TRUE	0	0.00429973	0.0083759	0.620073	5.53523	5.53353	5.27171	5.53362	0.00499026	10	10	9	10	10	0.852684	0.852815	0.810009	0.852808	1	0.151338	11	0.026338	0.0183563	Ivw(FixedEffects)	NA	NA	NA	NA	NA	NA	NA	NA	NA	FGFR4:P22455:Inflammation_II	OID30646	Inflammation_II	Olink Explore
KCNN1	Q92952	6290	TRANS	BIP_PGC3_noukb	deCODE_Specific	+,NA	NA	0.0841378	0.0841378	deCODE	deCODE	0.31332	573.062	random	0.0841378	0.0948195	0.0548989	-0.0127803	0.202419	FALSE	FALSE	0.05	5.35604666573862,0.147506672344573	1.33617	4	1_196695521_C_T,1_196813906_A_C,19_6713251_G_A,3_165761011_C_T	0.02458	4.05e-05	TRUE	2.87e-160	-0.00386192	0.0224177	0.87908	5.55683	NA	5.47558	5.53312	0.001308	3	NA	2	3	3	0.135279	NA	0.0647131	0.136671	0.999987	NA	NA	NA	NA	NA	NA	NA	NA	NA	NA	NA	NA	NA	NA	NA	NA	NA	NA	NA	NA	NA	NA	NA	NA	NA	NA	NA	NA	NA	NA	NA	NA	NA	NA	NA	NA	NA	NA	NA	NA	KCNN1	0.0198125	4	0.0951673	0.0408464	Ivw(FixedEffects)	KCNN1_13539_131	SeqId.13539-131	SomaScan v4	NA	NA	NA	NA
BPHL	Q86WA6	1094	CIS	Depression_iPSYCH_2023	deCODE_Specific	+,NA	NA	0.153358	0.153358	deCODE	deCODE	0.90134	573.252	fixed	0.153358	0.0534574	0.0374412	-0.019926	0.126841	FALSE	FALSE	0.05	1.36794470697562,0.242165325563934	1.16959	2	6_3138265_A_G,6_3143886_T_C	0.00734599	5.4e-06	TRUE	5.31e-53	NA	NA	NA	1.40865	1.39665	NA	1.39659	7.28e-05	1	1	NA	1	1	0.235281	0.237285	NA	0.237295	0.993191	NA	NA	NA	NA	NA	NA	NA	NA	NA	NA	NA	NA	NA	NA	NA	NA	NA	NA	NA	NA	NA	NA	NA	NA	NA	NA	NA	NA	NA	NA	NA	NA	NA	NA	NA	NA	NA	NA	NA	NA	BPHL	0.144264	2	0.0542807	0.0371761	Ivw(FixedEffects)	BPHL_17813_21	SeqId.17813-21	SomaScan v4	NA	NA	NA	NA
YEATS4	O95619	24859	CIS	Depression_iPSYCH_2023	deCODE_Specific	+,NA	NA	0.153392	0.153392	deCODE	deCODE	0.900125	573.38	fixed	0.153392	0.153276	0.107363	-0.0571504	0.363703	FALSE	FALSE	0.05	NA	1	1	12_69227484_A_G	0.00101	5.16e-06	TRUE	9.82e-08	NA	NA	NA	NA	NA	NA	NA	NA	NA	NA	NA	NA	NA	NA	NA	NA	NA	NA	NA	NA	NA	NA	NA	NA	NA	NA	NA	NA	NA	NA	NA	NA	NA	NA	NA	NA	NA	NA	NA	NA	NA	NA	NA	NA	NA	NA	NA	NA	NA	NA	NA	NA	NA	NA	NA	NA	NA	NA	YEATS4	0.141507	1	0.153276	0.104255	Wald ratio	YEATS4_17474_106	SeqId.17474-106	SomaScan v4	NA	NA	NA	NA
MAP4K3	Q8IVH8	6865	TRANS	PGC3_SCZ_NoUKB	deCODE_Specific	+,NA	NA	0.0842176	0.0842176	deCODE	deCODE	0.343477	573.606	fixed	0.0842176	0.321562	0.186227	-0.043436	0.68656	FALSE	FALSE	0.05	NA	1	1	1_196677131_A_G	0.00102774	2.02e-05	TRUE	2.69e-06	NA	NA	NA	NA	NA	NA	NA	NA	NA	NA	NA	NA	NA	NA	NA	NA	NA	NA	NA	NA	NA	NA	NA	NA	NA	NA	NA	NA	NA	NA	NA	NA	NA	NA	NA	NA	NA	NA	NA	NA	NA	NA	NA	NA	NA	NA	NA	NA	NA	NA	NA	NA	NA	NA	NA	NA	NA	NA	MAP4K3	0.071507	1	0.321562	0.178423	Wald ratio	MAP4K3_8978_30	SeqId.8978-30	SomaScan v4	NA	NA	NA	NA
RACGAP1	Q9H0H5	9804	TRANS	BIP_PGC3_noukb	deCODE_Specific	-,NA	NA	0.0842202	0.0842202	deCODE	deCODE	0.313456	573.624	random	0.0842202	-0.0958897	0.0555333	-0.204733	0.0129535	FALSE	FALSE	0.05	18.2957407508882,0.146609760546443	1.18632	14	11_57598250_T_C,12_7063032_G_A,6_21922033_C_A,6_22577134_G_T,6_23288615_G_T,6_23659486_A_G,6_23942063_C_T,6_24211140_C_T,6_24570602_A_C,6_24652615_T_C,6_24765710_G_A,6_35432414_C_A,6_36725988_G_A,6_39757023_G_T	0.0195806	0.000104866	TRUE	4.55e-120	0.0169029	0.0144752	0.265601	20.2719	20.11	18.2034	20.1338	0.0169163	13	13	12	13	13	0.088636	0.0925012	0.109653	0.0919246	1	NA	NA	NA	NA	NA	NA	NA	NA	NA	NA	NA	NA	NA	NA	NA	NA	NA	NA	NA	NA	NA	NA	NA	NA	NA	NA	NA	NA	NA	NA	NA	NA	NA	NA	NA	NA	NA	NA	NA	NA	RACGAP1	0.0216105	14	-0.105528	0.0459388	Ivw(FixedEffects)	RACGAP1_13587_10	SeqId.13587-10	SomaScan v4	NA	NA	NA	NA
HSD17B1	P14061	5210	TRANS	BIP_PGC3_noukb	deCODE_Specific	+,NA	NA	0.0842237	0.0842237	deCODE	deCODE	0.313297	573.647	fixed	0.0842237	0.19693	0.114051	-0.0266052	0.420465	FALSE	FALSE	0.05	NA	1	1	1_196677131_A_G	0.00320989	8.74e-06	TRUE	5.64e-22	NA	NA	NA	NA	NA	NA	NA	NA	NA	NA	NA	NA	NA	NA	NA	NA	NA	NA	NA	NA	NA	NA	NA	NA	NA	NA	NA	NA	NA	NA	NA	NA	NA	NA	NA	NA	NA	NA	NA	NA	NA	NA	NA	NA	NA	NA	NA	NA	NA	NA	NA	NA	NA	NA	NA	NA	NA	NA	HSD17B1	0.0801525	1	0.19693	0.112544	Wald ratio	HSD17B1_4708_3	SeqId.4708-3	SomaScan v4	NA	NA	NA	NA
RNF215	Q9Y6U7	33434	TRANS	BIP_PGC3_noukb	deCODE_Specific	+,NA	NA	0.0842244	0.0842244	deCODE	deCODE	0.313129	573.653	fixed	0.0842244	0.197392	0.114319	-0.0266683	0.421453	FALSE	FALSE	0.05	NA	1	1	1_196677131_A_G	0.00320946	8.74e-06	TRUE	5.67e-22	NA	NA	NA	NA	NA	NA	NA	NA	NA	NA	NA	NA	NA	NA	NA	NA	NA	NA	NA	NA	NA	NA	NA	NA	NA	NA	NA	NA	NA	NA	NA	NA	NA	NA	NA	NA	NA	NA	NA	NA	NA	NA	NA	NA	NA	NA	NA	NA	NA	NA	NA	NA	NA	NA	NA	NA	NA	NA	RNF215	0.0801525	1	0.197392	0.112808	Wald ratio	RNF215_7758_217	SeqId.7758-217	SomaScan v4	NA	NA	NA	NA
CR1	P17927	2334	CIS	Depression_iPSYCH_2023	BOTH	-,-	0.164774	0.153525	0.252527	UKBB_PPP	deCODE	0.899495	573.878	random	0.252527	-0.0176296	0.0154073	-0.0478274	0.0125682	FALSE	FALSE	0.05	11.2925602016668,0.185666928417349	1.1881	9	1_206597991_G_A,1_206751866_A_G,1_206844307_T_G,1_206931900_C_T,1_207504141_G_A,1_208047337_T_C,1_208113788_T_G,1_208270318_G_A,1_208371988_C_T	0.0446028	2.1e-05	TRUE	0	-0.00864299	0.016442	0.615355	12.162	12.136	11.7001	12.1357	0.00382068	8	8	7	8	8	0.144121	0.145237	0.110862	0.145253	1	random	0.153525	-0.0232453	0.0162875	-0.0551682	0.00867755	FALSE	FALSE	0.05	4.29462487536091,0.2313572468155	1.19647	4	1_207270559_G_A,1_207504141_G_A,1_207709056_T_C,1_207913951_A_G	0.0531075	1.09e-05	TRUE	0	-0.0255785	0.0629684	0.723927	4.36169	NA	4.02926	4.35558	0.000572056	3	NA	2	3	3	0.224964	NA	0.13337	0.225539	0.999996	0.08659	4	-0.0232858	0.0135883	Ivw(FixedEffects)	CR1	0.175908	9	-0.0174417	0.0128867	Ivw(FixedEffects)	CR1_19556_12	SeqId.19556-12	SomaScan v4	CR1:P17927:Inflammation_II	OID30697	Inflammation_II	Olink Explore
MPL	P40238	7217	TRANS	BIP_PGC3_noukb	deCODE_Specific	+,NA	NA	0.0843134	0.0843134	deCODE	deCODE	0.313289	574.258	fixed	0.0843134	0.229325	0.13285	-0.031057	0.489706	FALSE	FALSE	0.05	0.692833015158032,0.405202435641127	0.832366	2	1_196695521_C_T,12_111395984_G_A	0.00233506	1.12e-05	TRUE	6.97e-16	NA	NA	NA	0.715641	0.688732	NA	0.688504	6.68e-05	1	1	NA	1	1	0.397578	0.406596	NA	0.406674	0.99348	NA	NA	NA	NA	NA	NA	NA	NA	NA	NA	NA	NA	NA	NA	NA	NA	NA	NA	NA	NA	NA	NA	NA	NA	NA	NA	NA	NA	NA	NA	NA	NA	NA	NA	NA	NA	NA	NA	NA	NA	MPL	0.0730834	2	0.232791	0.129883	Ivw(FixedEffects)	MPL_3473_78	SeqId.3473-78	SomaScan v4	NA	NA	NA	NA
SEMA3G	Q9NS98	30400	CIS	Depression_iPSYCH_2023	deCODE_Specific	+,NA	NA	0.153634	0.153634	deCODE	deCODE	0.898723	574.284	fixed	0.153634	0.0307149	0.021527	-0.0114771	0.072907	FALSE	FALSE	0.05	6.35148733369676,0.0417630347493035	1.78206	3	3_52232175_G_A,3_52433308_A_C,3_52795591_T_C	0.0162961	1.28e-05	TRUE	9.75e-116	-0.0391148	0.0339559	0.455128	6.68853	6.66022	2.87439	6.65978	0.000879393	2	2	1	2	2	0.0352862	0.0357891	0.0899992	0.035797	0.99956	NA	NA	NA	NA	NA	NA	NA	NA	NA	NA	NA	NA	NA	NA	NA	NA	NA	NA	NA	NA	NA	NA	NA	NA	NA	NA	NA	NA	NA	NA	NA	NA	NA	NA	NA	NA	NA	NA	NA	NA	SEMA3G	0.161193	3	0.0299115	0.021349	Ivw(FixedEffects)	SEMA3G_5628_21	SeqId.5628-21	SomaScan v4	NA	NA	NA	NA
B4GAT1	O43505	15685	CIS	Depression_iPSYCH_2023	UKBB-PPP_Specific	NA,-	NA	0.153682	0.153682	UKBB_PPP	UKBB_PPP	0.897599	574.463	NA	NA	NA	NA	NA	NA	NA	NA	NA	NA	NA	NA	NA	NA	NA	NA	NA	NA	NA	NA	NA	NA	NA	NA	NA	NA	NA	NA	NA	NA	NA	NA	NA	NA	NA	fixed	0.153682	-0.0299943	0.0210244	-0.0712014	0.0112127	FALSE	FALSE	0.05	NA	1	1	11_66298878_G_A	0.0266295	4.84e-06	TRUE	6.45e-181	NA	NA	NA	NA	NA	NA	NA	NA	NA	NA	NA	NA	NA	NA	NA	NA	NA	NA	0.153234	1	-0.0299943	0.0210015	Wald ratio	NA	NA	NA	NA	NA	NA	NA	NA	NA	B4GAT1:O43505:Neurology	OID21127	Neurology	Olink Explore
EDDM3B	P56851	19223	TRANS	BIP_PGC3_noukb	deCODE_Specific	+,NA	NA	0.0843838	0.0843838	deCODE	deCODE	0.313379	574.738	fixed	0.0843838	0.199174	0.11541	-0.0270251	0.425373	FALSE	FALSE	0.05	0.70175409719093,0.4021949191654	0.837708	2	1_196695521_C_T,2_3592552_C_T	0.00321234	1.1e-05	TRUE	1.02e-21	NA	NA	NA	0.716259	0.696997	NA	0.696883	8.73e-05	1	1	NA	1	1	0.397374	0.403795	NA	0.403833	0.992544	NA	NA	NA	NA	NA	NA	NA	NA	NA	NA	NA	NA	NA	NA	NA	NA	NA	NA	NA	NA	NA	NA	NA	NA	NA	NA	NA	NA	NA	NA	NA	NA	NA	NA	NA	NA	NA	NA	NA	NA	EDDM3B	0.0761649	2	0.201318	0.113522	Ivw(FixedEffects)	EDDM3B_7782_34	SeqId.7782-34	SomaScan v4	NA	NA	NA	NA
EIF5A2	Q9GZV4	3301	TRANS	BIP_PGC3_noukb	deCODE_Specific	-,NA	NA	0.0844088	0.0844088	deCODE	deCODE	0.313301	574.908	fixed	0.0844088	-0.20973	0.121536	-0.447937	0.0284765	FALSE	FALSE	0.05	1.52557462342573,0.466364709888645	0.873377	3	10_71033304_C_T,17_5848332_G_A,3_56815721_T_C	0.00333134	1.42e-05	TRUE	1.93e-21	-0.0248455	0.0197392	0.427404	1.58434	1.53085	4.07e-05	1.52993	0.000418319	2	2	1	2	2	0.452861	0.465135	0.994909	0.465351	0.999791	NA	NA	NA	NA	NA	NA	NA	NA	NA	NA	NA	NA	NA	NA	NA	NA	NA	NA	NA	NA	NA	NA	NA	NA	NA	NA	NA	NA	NA	NA	NA	NA	NA	NA	NA	NA	NA	NA	NA	NA	EIF5A2	0.0693637	3	-0.215752	0.118803	Ivw(FixedEffects)	EIF5A2_11355_10	SeqId.11355-10	SomaScan v4	NA	NA	NA	NA
FCER2	P06734	3612	CIS	BIP_PGC3_noukb	UKBB-PPP_Specific	NA,-	NA	0.153804	0.153804	UKBB_PPP	UKBB_PPP	0.737076	574.919	NA	NA	NA	NA	NA	NA	NA	NA	NA	NA	NA	NA	NA	NA	NA	NA	NA	NA	NA	NA	NA	NA	NA	NA	NA	NA	NA	NA	NA	NA	NA	NA	NA	NA	NA	random	0.153804	-0.0511915	0.035893	-0.121541	0.0191576	FALSE	FALSE	0.05	1.90521760742149,0.753186446287579	0.690148	5	19_7425638_C_T,19_7687177_A_G,19_7709047_T_C,19_7751330_C_A,19_7778956_C_T	0.0411061	1.14e-05	TRUE	2.01e-274	0.0207665	0.0278616	0.510146	1.90963	1.90702	1.35409	1.90702	0.00119262	4	4	3	4	4	0.752377	0.752855	0.716332	0.752856	1	0.152508	5	-0.0512801	0.0358419	Ivw(FixedEffects)	NA	NA	NA	NA	NA	NA	NA	NA	NA	FCER2:P06734:Neurology	OID21133	Neurology	Olink Explore
LILRB1	Q8NHL6	6605	CIS	Depression_iPSYCH_2023	BOTH	+,+	0.332011	0.153811	0.655105	UKBB_PPP	deCODE	0.896949	574.944	random	0.655105	0.00430508	0.00963794	-0.0145849	0.0231951	FALSE	FALSE	0.05	28.5030038573914,0.0980166627622084	1.1938	21	19_53642167_T_G,19_53681824_G_A,19_53684965_G_A,19_53796543_G_A,19_53989625_G_A,19_54076240_T_C,19_54136231_T_G,19_54166837_C_T,19_54338327_C_T,19_54372902_G_A,19_54454030_C_T,19_54544858_T_C,19_54559403_G_A,19_54600931_C_T,19_54663499_G_A,19_54664532_T_A,19_54926628_A_C,19_54963137_G_A,19_55112855_G_A,19_55470347_G_A,19_55534129_C_T	0.117579	5e-05	TRUE	0	-0.00534602	0.00329079	0.120734	29.677	29.6755	26.0575	29.6758	0.00448795	20	20	19	20	20	0.0752596	0.0752848	0.128594	0.0752796	1	random	0.153811	0.0171515	0.012026	-0.00641905	0.040722	FALSE	FALSE	0.05	5.34611258349379,0.803153629892756	0.770722	10	19_54133057_G_T,19_54166837_C_T,19_54238817_A_G,19_54269178_T_C,19_54352310_C_T,19_54503341_C_T,19_54559720_C_T,19_54599415_C_A,19_54605909_C_T,19_54612348_T_A	0.083558	1.28e-05	TRUE	0	0.00158478	0.00890978	0.863247	5.39795	5.39525	5.36632	5.39536	0.00101213	9	9	8	9	9	0.79833	0.798583	0.717802	0.798572	1	0.153231	10	0.0171536	0.0120106	Ivw(FixedEffects)	LILRB1	0.60321	21	0.00418577	0.00805281	Ivw(FixedEffects)	LILRB1_5090_49	SeqId.5090-49	SomaScan v4	LILRB1:Q8NHL6:Cardiometabolic	OID20323	Cardiometabolic	Olink Explore
SOD3	P08294	11181	TRANS	Cognition_Meta	BOTH	-,-	0.206918	0.0844165	0.620725	UKBB_PPP	deCODE	0.471666	574.96	random	0.620725	-0.00421498	0.00851815	-0.0209103	0.0124803	FALSE	FALSE	0.05	49.9024099667845,0.0763945380347467	1.16134	38	1_109928142_G_A,10_17833858_T_G,11_126361219_T_C,12_111407152_C_T,17_7166093_G_A,4_16585051_G_A,4_17091264_A_G,4_17179974_C_T,4_17459736_C_T,4_17474081_C_T,4_18187140_A_G,4_19274342_G_A,4_20267300_G_A,4_21158266_T_G,4_21352295_C_T,4_21976046_C_A,4_22379598_G_A,4_22715897_A_G,4_22896571_G_A,4_23475866_T_C,4_23539503_A_G,4_23593408_C_T,4_23768254_A_G,4_25791095_A_C,4_25811764_T_G,4_25988981_C_T,4_26135390_A_T,4_26401339_G_A,4_26430827_C_T,4_26487078_T_C,4_26909378_T_C,4_27402880_G_A,4_27457650_A_T,4_27817975_A_G,4_28561109_C_T,4_31540961_G_T,4_8473896_G_A,4_8597705_C_T	0.0838845	0.000305522	TRUE	0	0.00137722	0.00179295	0.447417	52.2287	52.223	51.3865	52.2236	0.010948	37	37	36	37	37	0.0496534	0.049708	0.046373	0.0497021	1	random	0.0844165	-0.050006	0.0289786	-0.106803	0.00679107	FALSE	FALSE	0.05	60.3286797068326,2.2141947813069e-07	2.00547	16	1_109928142_G_A,10_17833858_T_G,10_63555471_A_G,11_9951515_T_G,12_111535554_A_G,16_75215654_C_T,17_66247762_C_T,17_69085137_A_G,19_48756272_A_G,2_27508073_T_C,4_102267552_C_T,4_8479104_C_T,4_8597705_C_T,6_80766448_T_C,7_17853953_A_G,8_16155085_G_A	0.0334262	0.000440909	TRUE	4.17e-171	0.00855819	0.00429901	0.0663992	77.9582	76.9515	60.7589	76.9605	0.00182935	15	15	14	15	15	1.65e-10	2.51e-10	8.63e-08	2.5e-10	1	0.000153062	16	-0.0528401	0.0139565	Ivw(FixedEffects)	SOD3	0.579142	38	-0.00403144	0.00726858	Ivw(FixedEffects)	SOD3_5660_51	SeqId.5660-51	SomaScan v4	SOD3:P08294:Inflammation_II	OID30683	Inflammation_II	Olink Explore
NTN1	O95631	8029	CIS	PGC3_SCZ_NoUKB	deCODE_Specific	-,NA	NA	0.15384	0.15384	deCODE	deCODE	0.723337	575.053	random	0.15384	-0.0340077	0.0238467	-0.0807463	0.0127309	FALSE	FALSE	0.05	3.16038880911281,0.788463888611225	0.725763	7	17_8163465_A_G,17_8922013_C_T,17_9075524_A_T,17_9178358_T_C,17_9240547_A_G,17_9300243_A_G,17_9861461_G_A	0.0431342	3.44e-05	TRUE	6.56e-264	-0.00422356	0.00653357	0.546491	3.23047	3.22717	2.81259	3.22722	0.000621416	6	6	5	6	6	0.779414	0.779842	0.728852	0.779835	1	NA	NA	NA	NA	NA	NA	NA	NA	NA	NA	NA	NA	NA	NA	NA	NA	NA	NA	NA	NA	NA	NA	NA	NA	NA	NA	NA	NA	NA	NA	NA	NA	NA	NA	NA	NA	NA	NA	NA	NA	NTN1	0.150023	7	-0.0342848	0.023818	Ivw(FixedEffects)	NTN1_6649_51	SeqId.6649-51	SomaScan v4	NA	NA	NA	NA
VSIG10L	Q86VR7	27111	CIS	Depression_iPSYCH_2023	UKBB-PPP_Specific	NA,+	NA	0.153864	0.153864	UKBB_PPP	UKBB_PPP	0.895864	575.144	NA	NA	NA	NA	NA	NA	NA	NA	NA	NA	NA	NA	NA	NA	NA	NA	NA	NA	NA	NA	NA	NA	NA	NA	NA	NA	NA	NA	NA	NA	NA	NA	NA	NA	NA	fixed	0.153864	0.0288667	0.0202429	-0.0108087	0.0685421	FALSE	FALSE	0.05	NA	1	1	19_51342302_T_C	0.0211458	3.01e-06	TRUE	9.99e-145	NA	NA	NA	NA	NA	NA	NA	NA	NA	NA	NA	NA	NA	NA	NA	NA	NA	NA	0.153268	1	0.0288667	0.0202136	Wald ratio	NA	NA	NA	NA	NA	NA	NA	NA	NA	VSIG10L:Q86VR7:Cardiometabolic_II	OID30189	Cardiometabolic_II	Olink Explore
NMT1	P30419	7857	CIS	BIP_PGC3_noukb	deCODE_Specific	-,NA	NA	0.153878	0.153878	deCODE	deCODE	0.736486	575.196	fixed	0.153878	-0.30372	0.212992	-0.721178	0.113737	FALSE	FALSE	0.05	NA	1	1	17_45105660_G_A	0.000899291	6.21e-06	TRUE	8.14e-07	NA	NA	NA	NA	NA	NA	NA	NA	NA	NA	NA	NA	NA	NA	NA	NA	NA	NA	NA	NA	NA	NA	NA	NA	NA	NA	NA	NA	NA	NA	NA	NA	NA	NA	NA	NA	NA	NA	NA	NA	NA	NA	NA	NA	NA	NA	NA	NA	NA	NA	NA	NA	NA	NA	NA	NA	NA	NA	NMT1	0.140524	1	-0.30372	0.206074	Wald ratio	NMT1_5196_7	SeqId.5196-7	SomaScan v4	NA	NA	NA	NA
C1QC	P02747	1245	CIS	PGC3_SCZ_NoUKB	deCODE_Specific	+,NA	NA	0.153883	0.153883	deCODE	deCODE	0.722631	575.214	random	0.153883	0.0245317	0.0172038	-0.00918706	0.0582505	FALSE	FALSE	0.05	8.16404073812066,0.517703259244692	0.952426	10	1_21809909_A_G,1_22172390_C_T,1_22377152_A_G,1_22416492_C_T,1_22563354_G_A,1_22640629_C_T,1_22643799_C_T,1_22678038_A_G,1_23105284_G_T,1_23340326_A_C	0.0714891	9.99e-05	TRUE	0	-0.00396674	0.00670506	0.570451	8.2922	8.28566	7.9422	8.28635	0.00530565	9	9	8	9	9	0.504989	0.505635	0.439136	0.505567	1	NA	NA	NA	NA	NA	NA	NA	NA	NA	NA	NA	NA	NA	NA	NA	NA	NA	NA	NA	NA	NA	NA	NA	NA	NA	NA	NA	NA	NA	NA	NA	NA	NA	NA	NA	NA	NA	NA	NA	NA	C1QC	0.14726	10	0.0248863	0.0171715	Ivw(FixedEffects)	C1QC_14100_63	SeqId.14100-63	SomaScan v4	NA	NA	NA	NA
PTPRB	P23467	9665	CIS	BIP_PGC3_noukb	UKBB-PPP_Specific	NA,+	NA	0.15391	0.15391	UKBB_PPP	UKBB_PPP	0.735697	575.315	NA	NA	NA	NA	NA	NA	NA	NA	NA	NA	NA	NA	NA	NA	NA	NA	NA	NA	NA	NA	NA	NA	NA	NA	NA	NA	NA	NA	NA	NA	NA	NA	NA	NA	NA	fixed	0.15391	0.0320953	0.0225095	-0.0120225	0.0762132	FALSE	FALSE	0.05	3.73373862601543,0.154606930845695	1.36633	3	12_70502399_G_A,12_70577145_C_T,12_70596274_T_C	0.0540491	1.64e-05	TRUE	0	-0.0273151	0.0205056	0.409953	3.75022	3.74797	1.35171	3.74796	0.000485742	2	2	1	2	2	0.153338	0.153511	0.24498	0.153511	0.999757	0.153428	3	0.0321058	0.0224905	Ivw(FixedEffects)	NA	NA	NA	NA	NA	NA	NA	NA	NA	PTPRB:P23467:Cardiometabolic_II	OID30324	Cardiometabolic_II	Olink Explore
ANK2	Q01484	493	TRANS	Depression_iPSYCH_2023	BOTH	-,-	0.0903553	0.0845061	0.213127	UKBB_PPP	deCODE	1.03707	575.571	random	0.213127	-0.0264898	0.0212768	-0.0681915	0.0152119	FALSE	FALSE	0.05	3.85677316431452,0.95357694216753	0.621029	11	1_196717987_T_C,1_200738814_G_T,1_201360789_A_G,1_202117748_C_T,1_202206760_G_A,1_203181703_G_T,1_203491263_T_C,1_203822032_C_T,1_204157752_C_A,1_207868289_T_C,2_3592552_C_T	0.0278186	9.45e-06	TRUE	6.96e-201	0.00211387	0.00409588	0.618226	3.90428	3.89803	3.63792	3.89839	0.000942042	10	10	9	10	10	0.951562	0.95183	0.933589	0.951814	1	fixed	0.0845061	-0.0908413	0.052658	-0.194049	0.0123665	FALSE	FALSE	0.05	0.505428447440119,0.776689809635841	0.502707	3	10_96302996_G_T,2_88781462_T_C,22_22913354_T_C	0.00431885	6.12e-06	TRUE	5.48e-29	-0.00823637	0.0413544	0.874845	0.511346	0.502	0.471679	0.501986	9.92e-05	2	2	1	2	2	0.774395	0.778023	0.492216	0.778028	0.99995	0.0784204	3	-0.0913724	0.0519183	Ivw(FixedEffects)	ANK2	0.212244	11	-0.026476	0.0212246	Ivw(FixedEffects)	ANK2_7624_19	SeqId.7624-19	SomaScan v4	ANK2:Q01484:Cardiometabolic_II	OID30161	Cardiometabolic_II	Olink Explore
PLK1	P53350	9077	TRANS	BIP_PGC3_noukb	deCODE_Specific	+,NA	NA	0.08451	0.08451	deCODE	deCODE	0.313506	575.598	fixed	0.08451	0.202876	0.117602	-0.027621	0.433372	FALSE	FALSE	0.05	NA	1	1	1_196677131_A_G	0.00299924	8.74e-06	TRUE	1.46e-20	NA	NA	NA	NA	NA	NA	NA	NA	NA	NA	NA	NA	NA	NA	NA	NA	NA	NA	NA	NA	NA	NA	NA	NA	NA	NA	NA	NA	NA	NA	NA	NA	NA	NA	NA	NA	NA	NA	NA	NA	NA	NA	NA	NA	NA	NA	NA	NA	NA	NA	NA	NA	NA	NA	NA	NA	NA	NA	PLK1	0.0801525	1	0.202876	0.115942	Wald ratio	PLK1_3394_81	SeqId.3394-81	SomaScan v4	NA	NA	NA	NA
NAGA	P17050	7631	CIS	Cognition_Meta	UKBB-PPP_Specific	NA,-	NA	0.154064	0.154064	UKBB_PPP	UKBB_PPP	0.793237	575.89	NA	NA	NA	NA	NA	NA	NA	NA	NA	NA	NA	NA	NA	NA	NA	NA	NA	NA	NA	NA	NA	NA	NA	NA	NA	NA	NA	NA	NA	NA	NA	NA	NA	NA	NA	fixed	0.154064	-0.0251644	0.0176552	-0.0597679	0.00943918	FALSE	FALSE	0.05	1.69246377457825,0.193276507644805	1.30095	2	22_42061052_C_T,22_42103064_G_A	0.0202633	1.99e-05	TRUE	3.69e-118	NA	NA	NA	1.74599	1.73955	NA	1.73954	7.28e-05	1	1	NA	1	1	0.186381	0.187195	NA	0.187198	0.993191	0.147935	2	-0.0254607	0.0175972	Ivw(FixedEffects)	NA	NA	NA	NA	NA	NA	NA	NA	NA	NAGA:P17050:Inflammation_II	OID30509	Inflammation_II	Olink Explore
YY1	P25490	12856	TRANS	PGC3_SCZ_NoUKB	deCODE_Specific	+,NA	NA	0.0845796	0.0845796	deCODE	deCODE	0.344747	576.071	fixed	0.0845796	0.329772	0.191204	-0.0449814	0.704526	FALSE	FALSE	0.05	NA	1	1	1_196677131_A_G	0.000999486	2.02e-05	TRUE	3.89e-06	NA	NA	NA	NA	NA	NA	NA	NA	NA	NA	NA	NA	NA	NA	NA	NA	NA	NA	NA	NA	NA	NA	NA	NA	NA	NA	NA	NA	NA	NA	NA	NA	NA	NA	NA	NA	NA	NA	NA	NA	NA	NA	NA	NA	NA	NA	NA	NA	NA	NA	NA	NA	NA	NA	NA	NA	NA	NA	YY1	0.071507	1	0.329772	0.182979	Wald ratio	YY1_17337_1	SeqId.17337-1	SomaScan v4	NA	NA	NA	NA
LGALS1	P09382	6561	CIS	Cognition_Meta	UKBB-PPP_Specific	NA,+	NA	0.154142	0.154142	UKBB_PPP	UKBB_PPP	0.79255	576.184	NA	NA	NA	NA	NA	NA	NA	NA	NA	NA	NA	NA	NA	NA	NA	NA	NA	NA	NA	NA	NA	NA	NA	NA	NA	NA	NA	NA	NA	NA	NA	NA	NA	NA	NA	fixed	0.154142	0.0188167	0.0132042	-0.00706312	0.0446966	FALSE	FALSE	0.05	2.3760871216573,0.12320580259928	1.54146	2	22_37606858_A_T,22_37655992_C_T	0.0284462	2.37e-05	TRUE	1.35e-173	NA	NA	NA	2.50612	2.50097	NA	2.50096	9.83e-05	1	1	NA	1	1	0.113405	0.113776	NA	0.113777	0.992089	0.147472	2	0.019085	0.0131755	Ivw(FixedEffects)	NA	NA	NA	NA	NA	NA	NA	NA	NA	LGALS1:P09382:Cardiometabolic	OID20154	Cardiometabolic	Olink Explore
PGM2	Q96G03	8906	TRANS	BIP_PGC3_noukb	deCODE_Specific	-,NA	NA	0.0846119	0.0846119	deCODE	deCODE	0.313713	576.292	fixed	0.0846119	-0.274117	0.158952	-0.585657	0.0374223	FALSE	FALSE	0.05	1.07564715612598,0.299673361729854	1.03713	2	4_35174982_T_C,4_41819209_G_A	0.00208022	3.59e-05	TRUE	4.13e-12	NA	NA	NA	1.14659	1.09639	NA	1.09576	0.00318086	1	1	NA	1	1	0.284264	0.29506	NA	0.295199	0.955024	NA	NA	NA	NA	NA	NA	NA	NA	NA	NA	NA	NA	NA	NA	NA	NA	NA	NA	NA	NA	NA	NA	NA	NA	NA	NA	NA	NA	NA	NA	NA	NA	NA	NA	NA	NA	NA	NA	NA	NA	PGM2	0.0668787	2	-0.282875	0.154366	Ivw(FixedEffects)	PGM2_18330_7	SeqId.18330-7	SomaScan v4	NA	NA	NA	NA
ICOSLG	O75144	17087	CIS	Depression_iPSYCH_2023	BOTH	+,+	0.434017	0.154267	0.970459	UKBB_PPP	deCODE	0.896813	576.651	fixed	0.970459	0.00250601	0.0676698	-0.130124	0.135136	FALSE	FALSE	0.05	NA	1	1	21_44238591_A_G	0.00212991	4.42e-09	TRUE	9.83e-17	NA	NA	NA	NA	NA	NA	NA	NA	NA	NA	NA	NA	NA	NA	NA	NA	NA	NA	random	0.154267	0.0223654	0.0156992	-0.00840447	0.0531352	FALSE	FALSE	0.05	3.51919481452762,0.474965739409496	0.937976	5	21_43772173_G_T,21_44176612_C_T,21_44189227_G_A,21_44244235_C_T,21_44294411_C_T	0.0507048	1.36e-05	TRUE	0	-0.0289198	0.0193959	0.232749	3.53498	3.53108	1.31182	3.53107	0.000499401	4	4	3	4	4	0.47258	0.473168	0.726328	0.473169	1	0.152316	5	0.0224375	0.0156753	Ivw(FixedEffects)	ICOSLG	0.970458	1	0.00250602	0.0676692	Wald ratio	ICOSLG_5061_27	SeqId.5061-27	SomaScan v4	ICOSLG:O75144:Oncology	OID21351	Oncology	Olink Explore
GUSB	P08236	4696	CIS	Cognition_Meta	UKBB-PPP_Specific	NA,-	NA	0.154268	0.154268	UKBB_PPP	UKBB_PPP	0.792105	576.652	NA	NA	NA	NA	NA	NA	NA	NA	NA	NA	NA	NA	NA	NA	NA	NA	NA	NA	NA	NA	NA	NA	NA	NA	NA	NA	NA	NA	NA	NA	NA	NA	NA	NA	NA	fixed	0.154268	-0.0325629	0.0228573	-0.0773624	0.0122366	FALSE	FALSE	0.05	1.61369979834613,0.446261623498045	0.898248	3	7_65221066_A_C,7_65496583_T_G,7_66018255_C_T	0.0120136	1.83e-05	TRUE	2.36e-70	-0.0176547	0.0139657	0.426062	1.62141	1.61419	0.0233275	1.61418	9.55e-05	2	2	1	2	2	0.444545	0.446151	0.878609	0.446155	0.999952	0.151152	3	-0.0326566	0.0227497	Ivw(FixedEffects)	NA	NA	NA	NA	NA	NA	NA	NA	NA	GUSB:P08236:Cardiometabolic	OID20296	Cardiometabolic	Olink Explore
TSSK2	Q96PF2	11401	TRANS	BIP_PGC3_noukb	deCODE_Specific	+,NA	NA	0.0846933	0.0846933	deCODE	deCODE	0.313844	576.846	fixed	0.0846933	0.20764	0.120435	-0.0284087	0.443689	FALSE	FALSE	0.05	NA	1	1	1_196677131_A_G	0.00287863	8.74e-06	TRUE	9.37e-20	NA	NA	NA	NA	NA	NA	NA	NA	NA	NA	NA	NA	NA	NA	NA	NA	NA	NA	NA	NA	NA	NA	NA	NA	NA	NA	NA	NA	NA	NA	NA	NA	NA	NA	NA	NA	NA	NA	NA	NA	NA	NA	NA	NA	NA	NA	NA	NA	NA	NA	NA	NA	NA	NA	NA	NA	NA	NA	TSSK2	0.0801525	1	0.20764	0.118665	Wald ratio	TSSK2_7873_32	SeqId.7873-32	SomaScan v4	NA	NA	NA	NA
PRDX5	P30044	9355	CIS	PGC3_SCZ_NoUKB	UKBB-PPP_Specific	NA,+	NA	0.154339	0.154339	UKBB_PPP	UKBB_PPP	0.723863	576.919	NA	NA	NA	NA	NA	NA	NA	NA	NA	NA	NA	NA	NA	NA	NA	NA	NA	NA	NA	NA	NA	NA	NA	NA	NA	NA	NA	NA	NA	NA	NA	NA	NA	NA	NA	fixed	0.154339	0.152319	0.106938	-0.0572752	0.361914	FALSE	FALSE	0.05	NA	1	1	11_64259996_T_C	0.00294523	1.28e-05	TRUE	1.79e-17	NA	NA	NA	NA	NA	NA	NA	NA	NA	NA	NA	NA	NA	NA	NA	NA	NA	NA	0.150156	1	0.152319	0.105852	Wald ratio	NA	NA	NA	NA	NA	NA	NA	NA	NA	PRDX5:P30044:Inflammation	OID20644	Inflammation	Olink Explore
AMY2A	P04746	477	CIS	Cognition_Meta	BOTH	+,+	0.339671	0.154358	0.674561	deCODE	UKBB_PPP	0.791482	576.991	random	0.154358	0.0105571	0.00741208	-0.00397034	0.0250845	FALSE	FALSE	0.05	15.5909540755293,0.338986820640028	1.05529	15	1_102644469_T_C,1_102759361_C_T,1_102966726_T_A,1_103178768_A_C,1_103376467_C_T,1_103791100_C_T,1_103830535_A_G,1_103852234_A_G,1_103864588_G_A,1_103898476_G_A,1_103995557_T_A,1_104060093_G_A,1_104416932_C_T,1_104424479_G_A,1_104515809_C_T	0.109793	0.000110642	TRUE	0	-0.00976849	0.00685197	0.177538	16.2857	16.2732	14.0838	16.2735	0.004356	14	14	13	14	14	0.296239	0.296976	0.367968	0.296957	1	random	0.674561	0.00337277	0.00803239	-0.0123704	0.019116	FALSE	FALSE	0.05	6.14053427971895,0.523439222884287	0.9366	8	1_102688498_C_T,1_102890185_T_G,1_103049980_G_T,1_103085324_C_A,1_103285605_C_T,1_103481378_C_T,1_103794791_A_C,1_104131536_C_A	0.0546115	4.04e-05	TRUE	0	-0.00122863	0.00421291	0.780386	6.30737	6.30697	6.21921	6.30698	0.00250482	7	7	6	7	7	0.504352	0.504398	0.399087	0.504397	1	0.670933	8	0.00340887	0.00802337	Ivw(FixedEffects)	AMY2A	0.13129	15	0.0105714	0.00700543	Ivw(FixedEffects)	AMY2A_18917_53	SeqId.18917-53	SomaScan v4	AMY2A:P04746:Cardiometabolic	OID20333	Cardiometabolic	Olink Explore
KIFBP	Q96EK5	23419	TRANS	Cognition_Meta	BOTH	+,+	0.251543	0.0847183	0.805923	deCODE	UKBB_PPP	0.472964	577.016	fixed	0.0847183	0.077329	0.0448559	-0.010587	0.165245	FALSE	FALSE	0.05	15.1913104150464,9.71494414883362e-05	3.8976	2	10_63303060_C_T,11_198986_T_C	0.00255198	0.000163762	TRUE	5.05e-11	NA	NA	NA	23.5061	20.9102	NA	20.2611	0.000226967	1	1	NA	1	1	1.25e-06	4.81e-06	NA	6.76e-06	0.98798	random	0.805923	0.00713823	0.029054	-0.0498065	0.064083	FALSE	FALSE	0.05	27.2687566224115,0.00126249217312126	1.74065	10	10_59733591_A_G,10_63174788_C_T,11_180258_T_C,15_63850409_A_G,19_55022111_T_C,3_56815721_T_C,5_132485305_G_A,7_106733200_C_T,8_105569300_A_T,9_138175011_C_T	0.0191884	0.000167846	TRUE	5.72e-101	0.000973256	0.00825811	0.909088	33.4093	33.3794	33.3513	33.3778	0.000610369	9	9	8	9	9	0.000113318	0.000114688	5.32e-05	0.000114761	1	0.449593	10	0.0123455	0.016328	Ivw(FixedEffects)	KIAA1279	0.00081439	2	0.134233	0.0400952	Ivw(FixedEffects)	KIAA1279_12956_40	SeqId.12956-40	SomaScan v4	KIFBP:Q96EK5:Oncology	OID21320	Oncology	Olink Explore
EHBP1	Q8NDI1	29144	CIS	Cognition_Meta	BOTH	+,+	0.154373	0.154373	0.198102	metap	deCODE	0.790473	577.046	fixed	0.198102	0.0892599	0.0693562	-0.0466757	0.225195	FALSE	FALSE	0.05	NA	1	1	2_62499374_A_G	0.000921365	8.27e-06	TRUE	1.73e-06	NA	NA	NA	NA	NA	NA	NA	NA	NA	NA	NA	NA	NA	NA	NA	NA	NA	NA	fixed	0.179754	0.0311814	0.0232435	-0.014375	0.0767379	FALSE	FALSE	0.05	NA	1	1	2_62508571_A_G	0.0142243	1.28e-05	TRUE	2.09e-82	NA	NA	NA	NA	NA	NA	NA	NA	NA	NA	NA	NA	NA	NA	NA	NA	NA	NA	0.178948	1	0.0311814	0.0232005	Wald ratio	EHBP1	0.186501	1	0.0892599	0.0675699	Wald ratio	EHBP1_12813_18	SeqId.12813-18	SomaScan v4	EHBP1:Q8NDI1:Cardiometabolic_II	OID30302	Cardiometabolic_II	Olink Explore
SFTPD	P35247	10803	CIS	Depression_iPSYCH_2023	BOTH	-,-	0.34531	0.154381	0.690695	UKBB_PPP	deCODE	0.896082	577.077	random	0.690695	-0.00427336	0.0107395	-0.0253224	0.0167756	FALSE	FALSE	0.05	9.7941508025949,0.458735122698128	0.989654	11	10_79008895_A_C,10_79287585_A_C,10_79451517_G_A,10_79614701_T_C,10_79896942_C_T,10_79910524_A_G,10_79932120_G_A,10_80657814_C_T,10_80678615_G_A,10_80692935_A_G,10_80863853_T_C	0.0752376	1.67e-05	TRUE	0	0.00770633	0.00424261	0.102686	10.4213	10.4209	7.12196	10.421	0.00150343	10	10	9	10	10	0.40434	0.404372	0.624423	0.404368	1	random	0.154381	-0.0149735	0.0105134	-0.0355794	0.00563244	FALSE	FALSE	0.05	1.3223326968785,0.970411984364106	0.469456	7	10_79354059_C_T,10_79889628_G_A,10_79922884_C_T,10_79969063_T_G,10_79998384_T_C,10_80043000_A_T,10_80379678_G_A	0.0662143	5.01e-06	TRUE	0	-0.00600367	0.0097225	0.563937	1.34727	1.34638	0.965956	1.34639	0.000237888	6	6	5	6	6	0.968988	0.969039	0.965265	0.969038	1	0.15316	7	-0.0150091	0.0105072	Ivw(FixedEffects)	SFTPD	0.714276	11	-0.00392675	0.0107253	Ivw(FixedEffects)	SFTPD_19590_46	SeqId.19590-46	SomaScan v4	SFTPD:P35247:Cardiometabolic	OID20214	Cardiometabolic	Olink Explore
ALDH5A1	P51649	408	TRANS	Depression_iPSYCH_2023	BOTH	+,+	0.293592	0.0847523	0.998419	UKBB_PPP	deCODE	1.03822	577.248	random	0.998419	1.36e-05	0.0068441	-0.0134006	0.0134277	FALSE	FALSE	0.05	65.3676150827825,0.118520837092193	1.11056	54	10_93079967_G_T,12_89493872_T_C,13_35960555_C_T,13_39308540_C_T,13_39882458_T_C,13_40227077_A_G,13_40638961_A_G,13_41571688_C_T,13_41897362_T_C,13_43027947_G_A,13_43121411_G_A,13_43192445_C_T,13_43569203_C_T,13_43937008_A_G,13_44113879_C_A,13_44306817_G_A,13_44606355_A_G,13_44632044_G_A,13_44659322_G_A,13_44782450_G_A,13_44836849_G_A,13_44942263_G_A,13_44986936_C_T,13_44994305_G_A,13_45204244_A_G,13_45701936_G_T,13_45791555_C_T,13_45908062_T_C,13_45923055_A_G,13_46088151_T_C,13_46238204_T_C,13_46707616_A_G,13_47041618_G_T,13_47246247_G_A,13_47815384_C_T,13_48181054_T_C,13_48357476_C_T,13_48520821_C_T,13_48707418_A_G,13_49826621_C_T,13_50575567_G_T,13_50674042_A_G,13_52477263_G_A,13_52879951_C_T,13_53088362_G_T,13_55845877_T_G,13_58184480_G_A,13_59418290_G_A,13_59896238_T_C,13_64010901_A_T,13_66660505_T_C,13_70150384_A_G,2_27519736_T_C,6_161236625_C_T	0.172002	0.000109908	TRUE	0	-0.00050893	0.0018163	0.780435	68.9314	68.9314	68.8275	68.9314	0.011756	53	53	52	53	53	0.0696731	0.0696732	0.0589759	0.0696731	1	fixed	0.0847523	0.179532	0.104152	-0.0246017	0.383666	FALSE	FALSE	0.05	NA	1	1	8_105569300_A_T	0.00094962	4.87e-06	TRUE	2.75e-07	NA	NA	NA	NA	NA	NA	NA	NA	NA	NA	NA	NA	NA	NA	NA	NA	NA	NA	0.0704034	1	0.179532	0.0992271	Wald ratio	ALDH5A1	0.970308	54	0.000228549	0.00614007	Ivw(FixedEffects)	ALDH5A1_17792_158	SeqId.17792-158	SomaScan v4	ALDH5A1:P51649:Neurology_II	OID31047	Neurology_II	Olink Explore
RBM46	Q8TBY0	28401	TRANS	PGC3_SCZ_NoUKB	deCODE_Specific	+,NA	NA	0.0847725	0.0847725	deCODE	deCODE	0.345326	577.385	fixed	0.0847725	0.329072	0.190917	-0.0451178	0.703262	FALSE	FALSE	0.05	NA	1	1	1_196677131_A_G	0.000984825	2.02e-05	TRUE	4.7e-06	NA	NA	NA	NA	NA	NA	NA	NA	NA	NA	NA	NA	NA	NA	NA	NA	NA	NA	NA	NA	NA	NA	NA	NA	NA	NA	NA	NA	NA	NA	NA	NA	NA	NA	NA	NA	NA	NA	NA	NA	NA	NA	NA	NA	NA	NA	NA	NA	NA	NA	NA	NA	NA	NA	NA	NA	NA	NA	RBM46	0.071507	1	0.329072	0.18259	Wald ratio	RBM46_13958_5	SeqId.13958-5	SomaScan v4	NA	NA	NA	NA
PDLIM4	P50479	16501	CIS	BIP_PGC3_noukb	deCODE_Specific	+,NA	NA	0.154515	0.154515	deCODE	deCODE	0.737648	577.578	fixed	0.154515	0.0878385	0.0616947	-0.0330808	0.208758	FALSE	FALSE	0.05	0.266173447465588,0.605910284104905	0.51592	2	5_132100792_G_A,5_132271243_G_A	0.00927138	6.55e-06	TRUE	1.14e-63	NA	NA	NA	0.26647	0.265502	NA	0.265502	0.00025953	1	1	NA	1	1	0.605709	0.606365	NA	0.606365	0.987147	NA	NA	NA	NA	NA	NA	NA	NA	NA	NA	NA	NA	NA	NA	NA	NA	NA	NA	NA	NA	NA	NA	NA	NA	NA	NA	NA	NA	NA	NA	NA	NA	NA	NA	NA	NA	NA	NA	NA	NA	PDLIM4	0.152763	2	0.087891	0.0614692	Ivw(FixedEffects)	PDLIM4_12387_7	SeqId.12387-7	SomaScan v4	NA	NA	NA	NA
ITGBL1	O95965	6164	CIS	BIP_PGC3_noukb	UKBB-PPP_Specific	NA,-	NA	0.154584	0.154584	UKBB_PPP	UKBB_PPP	0.737035	577.835	NA	NA	NA	NA	NA	NA	NA	NA	NA	NA	NA	NA	NA	NA	NA	NA	NA	NA	NA	NA	NA	NA	NA	NA	NA	NA	NA	NA	NA	NA	NA	NA	NA	NA	NA	random	0.154584	-0.0454167	0.0319044	-0.107948	0.0171148	FALSE	FALSE	0.05	5.52597238354712,0.237455901737595	1.17537	5	13_101119939_C_T,13_101311737_T_C,13_101413872_A_G,13_101678596_T_G,13_102155544_C_A	0.0636383	2.39e-05	TRUE	0	-0.0249683	0.0226756	0.351269	5.5557	5.54899	3.95663	5.54897	0.00145213	4	4	3	4	4	0.234877	0.235457	0.266185	0.235458	1	0.0921401	5	-0.0456365	0.0270966	Ivw(FixedEffects)	NA	NA	NA	NA	NA	NA	NA	NA	NA	ITGBL1:O95965:Cardiometabolic_II	OID30408	Cardiometabolic_II	Olink Explore
APOL1	O14791	618	TRANS	BIP_PGC3_noukb	BOTH	-,-	0.2583	0.0848558	0.834487	deCODE	UKBB_PPP	0.314276	577.953	random	0.0848558	-0.0428091	0.0248431	-0.0915006	0.00588241	FALSE	FALSE	0.05	36.5016642352932,0.159404307274159	1.12191	30	15_44140789_A_G,16_62960279_A_G,16_65611703_G_A,16_66436919_A_G,16_70114315_C_T,16_70662912_T_A,16_70675728_C_T,16_70838722_G_A,16_71418728_C_T,16_71440810_A_T,16_71947872_A_G,16_72024947_C_T,16_72073966_C_T,16_72227612_G_A,16_72273493_C_T,16_72765988_G_A,16_72881949_G_A,16_73003678_C_T,16_73092959_T_G,16_73575769_C_T,16_73617949_A_G,16_73975117_A_T,16_74027046_A_G,16_74701072_A_C,16_75103205_A_G,16_75680975_C_T,16_75976306_T_G,22_34500275_T_C,5_132461230_G_A,9_114321523_C_A	0.0964119	0.000146784	TRUE	0	0.00742907	0.00721189	0.311773	38.6334	38.5928	37.2228	38.6012	0.0546662	29	29	28	29	29	0.108885	0.109711	0.114028	0.10954	1	random	0.834487	-0.00795403	0.0380665	-0.082563	0.066655	FALSE	FALSE	0.05	61.4212241843484,2.30122244248283e-06	1.79797	20	11_61803910_G_A,16_71051768_T_C,16_71157998_G_A,16_71165329_G_A,16_71265965_T_C,16_71440810_A_T,16_71721491_C_T,16_71897124_C_T,16_72112739_G_A,16_72125146_G_A,16_72224844_C_T,16_72244117_A_G,2_233725006_G_A,20_3721220_C_T,20_44413724_C_T,3_186736391_A_C,4_186236079_G_A,5_132461230_G_A,5_177409531_A_G,9_114325784_T_A	0.118512	0.000234544	TRUE	0	0.016761	0.0108175	0.138679	82.2637	82.2637	72.5829	82.2637	0.0257118	19	19	18	19	19	7.55e-10	7.55e-10	1.64e-08	7.55e-10	1	0.966999	20	-0.000869391	0.0210136	Ivw(FixedEffects)	APOL1	0.0504	30	-0.0430744	0.0220155	Ivw(FixedEffects)	APOL1_11510_31	SeqId.11510-31	SomaScan v4	APOL1:O14791:Inflammation_II	OID30708	Inflammation_II	Olink Explore
PALLD	Q8WX93	17068	TRANS	BIP_PGC3_noukb	UKBB-PPP_Specific	NA,-	NA	0.0848615	0.0848615	UKBB_PPP	UKBB_PPP	0.314126	577.992	NA	NA	NA	NA	NA	NA	NA	NA	NA	NA	NA	NA	NA	NA	NA	NA	NA	NA	NA	NA	NA	NA	NA	NA	NA	NA	NA	NA	NA	NA	NA	NA	NA	NA	NA	fixed	0.0848615	-0.388977	0.225736	-0.831411	0.0534576	FALSE	FALSE	0.05	NA	1	1	12_527604_T_G	0.00101005	9.31e-06	TRUE	5.98e-07	NA	NA	NA	NA	NA	NA	NA	NA	NA	NA	NA	NA	NA	NA	NA	NA	NA	NA	0.0710037	1	-0.388977	0.215445	Wald ratio	NA	NA	NA	NA	NA	NA	NA	NA	NA	PALLD:Q8WX93:Inflammation_II	OID30444	Inflammation_II	Olink Explore
SFRP2	Q96HF1	10777	TRANS	Cognition_Meta	deCODE_Specific	+,NA	NA	0.0848668	0.0848668	deCODE	deCODE	0.473405	578.028	random	0.0848668	0.0232412	0.0134878	-0.00319452	0.0496769	FALSE	FALSE	0.05	9.76426208490987,0.202330757255542	1.18106	8	1_196058002_C_A,1_196695521_C_T,1_196813906_A_C,17_28367840_G_A,17_34662970_T_A,17_7166093_G_A,19_6713251_G_A,3_165761011_C_T	0.0339229	6.67e-05	TRUE	1.13e-208	-0.00429878	0.00283378	0.180063	9.97739	9.93976	7.21151	9.94368	0.000138161	7	7	6	7	7	0.189858	0.192013	0.301729	0.191788	1	NA	NA	NA	NA	NA	NA	NA	NA	NA	NA	NA	NA	NA	NA	NA	NA	NA	NA	NA	NA	NA	NA	NA	NA	NA	NA	NA	NA	NA	NA	NA	NA	NA	NA	NA	NA	NA	NA	NA	NA	SFRP2	0.0416419	8	0.0231214	0.0113503	Ivw(FixedEffects)	SFRP2_7751_121	SeqId.7751-121	SomaScan v4	NA	NA	NA	NA
FBN2	P35556	3604	CIS	PGC3_SCZ_NoUKB	UKBB-PPP_Specific	NA,-	NA	0.154669	0.154669	UKBB_PPP	UKBB_PPP	0.724503	578.153	NA	NA	NA	NA	NA	NA	NA	NA	NA	NA	NA	NA	NA	NA	NA	NA	NA	NA	NA	NA	NA	NA	NA	NA	NA	NA	NA	NA	NA	NA	NA	NA	NA	NA	NA	fixed	0.154669	-0.0538589	0.0378427	-0.128029	0.0203114	FALSE	FALSE	0.05	NA	1	1	5_128357682_T_A	0.0271625	1.56e-05	TRUE	2.97e-153	NA	NA	NA	NA	NA	NA	NA	NA	NA	NA	NA	NA	NA	NA	NA	NA	NA	NA	0.154215	1	-0.0538589	0.037801	Wald ratio	NA	NA	NA	NA	NA	NA	NA	NA	NA	FBN2:P35556:Neurology_II	OID30974	Neurology_II	Olink Explore
CYB5A	P00167	2570	TRANS	BIP_PGC3_noukb	deCODE_Specific	+,NA	NA	0.0849033	0.0849033	deCODE	deCODE	0.31411	578.277	fixed	0.0849033	0.389213	0.225903	-0.0535494	0.831974	FALSE	FALSE	0.05	NA	1	1	1_196691865_A_T	0.000873224	9.31e-06	TRUE	2.03e-06	NA	NA	NA	NA	NA	NA	NA	NA	NA	NA	NA	NA	NA	NA	NA	NA	NA	NA	NA	NA	NA	NA	NA	NA	NA	NA	NA	NA	NA	NA	NA	NA	NA	NA	NA	NA	NA	NA	NA	NA	NA	NA	NA	NA	NA	NA	NA	NA	NA	NA	NA	NA	NA	NA	NA	NA	NA	NA	CYB5A	0.0699444	1	0.389213	0.214765	Wald ratio	CYB5A_11287_14	SeqId.11287-14	SomaScan v4	NA	NA	NA	NA
MAP2K3	P46734	6843	CIS	PGC3_SCZ_NoUKB	deCODE_Specific	+,NA	NA	0.154727	0.154727	deCODE	deCODE	0.723867	578.37	fixed	0.154727	0.25883	0.181887	-0.0976609	0.615321	FALSE	FALSE	0.05	NA	1	1	17_21287215_C_T	0.000896594	1.34e-05	TRUE	7.64e-06	NA	NA	NA	NA	NA	NA	NA	NA	NA	NA	NA	NA	NA	NA	NA	NA	NA	NA	NA	NA	NA	NA	NA	NA	NA	NA	NA	NA	NA	NA	NA	NA	NA	NA	NA	NA	NA	NA	NA	NA	NA	NA	NA	NA	NA	NA	NA	NA	NA	NA	NA	NA	NA	NA	NA	NA	NA	NA	MAP2K3	0.141355	1	0.25883	0.175983	Wald ratio	MAP2K3_6151_18	SeqId.6151-18	SomaScan v4	NA	NA	NA	NA
FABP2	P12104	3556	CIS	PGC3_SCZ_NoUKB	UKBB-PPP_Specific	NA,-	NA	0.15474	0.15474	UKBB_PPP	UKBB_PPP	0.723023	578.419	NA	NA	NA	NA	NA	NA	NA	NA	NA	NA	NA	NA	NA	NA	NA	NA	NA	NA	NA	NA	NA	NA	NA	NA	NA	NA	NA	NA	NA	NA	NA	NA	NA	NA	NA	fixed	0.15474	-0.0519134	0.036482	-0.123417	0.01959	FALSE	FALSE	0.05	0.764409753202216,0.381952015168379	0.874305	2	4_119359462_C_T,4_119777497_C_T	0.0227958	1.76e-05	TRUE	1.28e-134	NA	NA	NA	0.78132	0.779277	NA	0.779275	5.01e-05	1	1	NA	1	1	0.376738	0.377362	NA	0.377363	0.994352	0.152455	2	-0.052109	0.0364166	Ivw(FixedEffects)	NA	NA	NA	NA	NA	NA	NA	NA	NA	FABP2:P12104:Cardiometabolic	OID20200	Cardiometabolic	Olink Explore
NADK	O95544	29831	CIS	Cognition_Meta	BOTH	-,-	0.196333	0.154795	0.315588	deCODE	UKBB_PPP	0.791553	578.625	fixed	0.154795	-0.0364835	0.0256421	-0.0867411	0.0137741	FALSE	FALSE	0.05	NA	1	1	1_1764023_C_A	0.00659818	1e-05	TRUE	5.85e-42	NA	NA	NA	NA	NA	NA	NA	NA	NA	NA	NA	NA	NA	NA	NA	NA	NA	NA	fixed	0.315588	-0.0124276	0.0123834	-0.0366987	0.0118435	FALSE	FALSE	0.05	NA	1	1	1_1748780_G_A	0.0266249	4.92e-06	TRUE	5.24e-168	NA	NA	NA	NA	NA	NA	NA	NA	NA	NA	NA	NA	NA	NA	NA	NA	NA	NA	0.315379	1	-0.0124276	0.0123781	Wald ratio	NADK	0.153005	1	-0.0364835	0.0255308	Wald ratio	NADK_13624_17	SeqId.13624-17	SomaScan v4	NADK:O95544:Cardiometabolic	OID20178	Cardiometabolic	Olink Explore
CD36	P16671	1663	TRANS	Depression_iPSYCH_2023	BOTH	+,+	0.293854	0.0849557	0.997275	UKBB_PPP	deCODE	1.03884	578.633	random	0.997275	3.67e-05	0.0107524	-0.0210376	0.0211111	FALSE	FALSE	0.05	15.5020354571831,0.690200060106893	0.90327	20	10_63344740_A_G,11_114082900_G_A,12_6177625_G_T,19_7765060_G_T,2_159943590_C_A,3_18209017_C_A,3_18460012_C_T,6_109277421_T_C,7_78607861_A_C,7_78944071_A_G,7_79336506_G_T,8_105569300_A_T,9_131255238_A_C,9_132401613_A_G,9_132466382_G_A,9_132729342_G_A,9_133163943_G_A,9_133227766_C_T,9_133256264_G_A,9_133550072_A_T	0.053022	2.5e-05	TRUE	0	-0.00260911	0.00206004	0.221466	16.0884	16.0884	14.4843	16.0884	0.00130021	19	19	18	19	19	0.65137	0.65137	0.697018	0.65137	1	random	0.0849557	0.0203043	0.0117868	-0.00279743	0.043406	FALSE	FALSE	0.05	45.0690404262299,0.170131205459203	1.10367	38	1_202143157_A_G,1_225837587_G_A,1_247876149_C_T,10_102576669_A_C,10_63288546_C_A,10_79404390_C_T,11_114082900_G_A,11_128692203_C_T,11_1772914_A_G,12_54336088_T_C,12_6173262_C_T,14_68132775_A_C,15_100973173_G_T,15_50071386_G_A,15_64808808_T_C,16_28495107_C_T,16_88922597_T_C,16_89948619_G_A,17_7873896_G_T,19_55027612_T_C,20_19307260_G_A,21_34887027_A_G,22_42715766_C_A,3_123114156_C_T,3_169146762_T_A,3_18209017_C_A,3_47255570_A_G,3_56815721_T_C,4_153536176_G_A,4_6889728_T_G,5_132358384_T_C,6_109300291_T_C,6_135085040_T_G,6_163431008_C_T,7_38202565_T_A,8_105569300_A_T,8_11861019_T_C,9_96430637_A_C	0.0958293	7.94e-05	TRUE	0	-0.000707061	0.00220647	0.750481	48.0302	47.9701	47.8936	47.9721	0.0020547	37	37	36	37	37	0.105822	0.1069	0.0887819	0.106864	1	0.0462099	38	0.0211254	0.0105973	Ivw(FixedEffects)	CD36	0.987332	20	-0.000170188	0.0107186	Ivw(FixedEffects)	CD36_2973_15	SeqId.2973-15	SomaScan v4	CD36:P16671:Inflammation_II	OID30485	Inflammation_II	Olink Explore
CLEC4M	Q9H2X3	13523	CIS	Depression_iPSYCH_2023	UKBB-PPP_Specific	NA,-	NA	0.154815	0.154815	UKBB_PPP	UKBB_PPP	0.897206	578.698	NA	NA	NA	NA	NA	NA	NA	NA	NA	NA	NA	NA	NA	NA	NA	NA	NA	NA	NA	NA	NA	NA	NA	NA	NA	NA	NA	NA	NA	NA	NA	NA	NA	NA	NA	random	0.154815	-0.017639	0.012398	-0.0419386	0.00666064	FALSE	FALSE	0.05	2.697609068741,0.440633761008263	0.948263	4	19_7708325_C_T,19_7738461_G_A,19_7766742_G_A,19_7932690_C_T	0.0732387	7.08e-06	TRUE	0	-0.018692	0.0215923	0.477919	2.70956	NA	1.96016	2.70782	0.000114759	3	NA	2	3	3	0.438605	NA	0.375281	0.4389	1	0.153419	4	-0.017686	0.012389	Ivw(FixedEffects)	NA	NA	NA	NA	NA	NA	NA	NA	NA	CLEC4M:Q9H2X3:Cardiometabolic_II	OID30405	Cardiometabolic_II	Olink Explore
LCAT	P04180	6522	CIS	BIP_PGC3_noukb	UKBB-PPP_Specific	NA,+	NA	0.15487	0.15487	UKBB_PPP	UKBB_PPP	0.737458	578.905	NA	NA	NA	NA	NA	NA	NA	NA	NA	NA	NA	NA	NA	NA	NA	NA	NA	NA	NA	NA	NA	NA	NA	NA	NA	NA	NA	NA	NA	NA	NA	NA	NA	NA	NA	random	0.15487	0.0940089	0.0660854	-0.035516	0.223534	FALSE	FALSE	0.05	1.32289250509344,0.857479683434442	0.575085	5	16_67823951_G_A,16_67890263_T_C,16_67942417_A_T,16_67961391_G_T,16_68215918_T_C	0.0140105	9.81e-06	TRUE	8.54e-91	-0.0468494	0.0452332	0.37649	1.32755	1.32116	0.254809	1.32113	0.00138394	4	4	3	4	4	0.856685	0.857776	0.968291	0.85778	1	0.152404	5	0.0942522	0.0658603	Ivw(FixedEffects)	NA	NA	NA	NA	NA	NA	NA	NA	NA	LCAT:P04180:Inflammation_II	OID30677	Inflammation_II	Olink Explore
KYNU	Q16719	6469	CIS	BIP_PGC3_noukb	UKBB-PPP_Specific	NA,+	NA	0.155028	0.155028	UKBB_PPP	UKBB_PPP	0.737269	579.493	NA	NA	NA	NA	NA	NA	NA	NA	NA	NA	NA	NA	NA	NA	NA	NA	NA	NA	NA	NA	NA	NA	NA	NA	NA	NA	NA	NA	NA	NA	NA	NA	NA	NA	NA	fixed	0.155028	0.0549112	0.0386156	-0.020774	0.130596	FALSE	FALSE	0.05	1.05792360799489,0.589216374328973	0.727298	3	2_142783643_G_T,2_142853253_A_G,2_142877245_T_C	0.0306649	8.82e-06	TRUE	3.04e-205	-0.0564399	0.0545615	0.489228	1.07237	NA	0.00233517	1.07058	0.00162452	2	NA	1	2	2	0.584974	NA	0.961458	0.585499	0.999188	0.155052	3	0.0548374	0.038566	Ivw(FixedEffects)	NA	NA	NA	NA	NA	NA	NA	NA	NA	KYNU:Q16719:Inflammation	OID20669	Inflammation	Olink Explore
SFTPD	P35247	10803	CIS	PGC3_SCZ_NoUKB	BOTH	+,+	0.294742	0.155105	0.54856	deCODE	UKBB_PPP	0.723824	579.783	random	0.155105	0.0220991	0.0155439	-0.00836626	0.0525646	FALSE	FALSE	0.05	9.99622975328597,0.762459059008188	0.844995	15	10_79008895_A_C,10_79287585_A_C,10_79451517_G_A,10_79543021_T_C,10_79567348_A_G,10_79614701_T_C,10_79896942_C_T,10_79910524_A_G,10_79932120_G_A,10_80337016_A_C,10_80512631_C_T,10_80657814_C_T,10_80678615_G_A,10_80692935_A_G,10_80863853_T_C	0.0843484	9.54e-05	TRUE	0	0.00620247	0.00735463	0.414285	10.2028	10.1992	9.49162	10.1993	0.0146904	14	14	13	14	14	0.747208	0.74748	0.734883	0.747476	1	random	0.54856	0.0092494	0.0154177	-0.0209688	0.0394676	FALSE	FALSE	0.05	4.02257169967173,0.673621701147077	0.818797	7	10_79354059_C_T,10_79889628_G_A,10_79922884_C_T,10_79969063_T_G,10_79998384_T_C,10_80043000_A_T,10_80379678_G_A	0.0662143	3.34e-05	TRUE	0	0.0116165	0.0195803	0.578814	4.11366	4.11348	3.76168	4.11348	0.00597733	6	6	5	6	6	0.661298	0.661323	0.584212	0.661323	1	0.547784	7	0.00926419	0.0154125	Ivw(FixedEffects)	SFTPD	0.149974	15	0.0223531	0.015527	Ivw(FixedEffects)	SFTPD_19590_46	SeqId.19590-46	SomaScan v4	SFTPD:P35247:Cardiometabolic	OID20214	Cardiometabolic	Olink Explore
STAMBP	O95630	16950	TRANS	BIP_PGC3_noukb	BOTH	-,-	0.0851311	0.0851311	0.190671	metap	deCODE	0.314782	579.828	fixed	0.190671	-0.186828	0.14277	-0.466653	0.092996	FALSE	FALSE	0.05	0.895128763918625,0.639183063067623	0.669003	3	11_198986_T_C,2_211734716_C_T,2_72522162_C_T	0.00355791	3.47e-05	TRUE	4.52e-21	0.00747391	0.0170252	0.736655	0.943443	0.933401	0.750731	0.933284	0.00271988	2	2	1	2	2	0.623927	0.627068	0.386245	0.627105	0.998641	random	0.0876992	-0.129527	0.0758503	-0.27819	0.0191372	FALSE	FALSE	0.05	5.58903007542392,0.470762187152137	0.965145	7	10_63188924_T_C,11_180258_T_C,12_111395984_G_A,12_54332691_A_G,19_55027704_T_G,3_56815721_T_C,5_132350453_G_A	0.00869046	2.57e-05	TRUE	2.16e-53	0.0560428	0.0294324	0.115253	5.79516	5.73171	2.16949	5.73046	0.000596918	6	6	5	6	6	0.446523	0.453905	0.82523	0.454051	1	0.0720169	7	-0.134445	0.0747325	Ivw(FixedEffects)	STAMBP	0.181402	3	-0.189328	0.141665	Ivw(FixedEffects)	STAMBP_19187_21	SeqId.19187-21	SomaScan v4	STAMBP:O95630:Neurology	OID20955	Neurology	Olink Explore
PMM1	Q92871	9114	TRANS	PGC3_SCZ_NoUKB	deCODE_Specific	+,NA	NA	0.0851362	0.0851362	deCODE	deCODE	0.3466	579.862	fixed	0.0851362	0.259387	0.150663	-0.0359078	0.554682	FALSE	FALSE	0.05	2.595433246356,0.273154796819001	1.13917	3	14_106610529_C_A,2_89071031_C_A,22_22889348_A_G	0.00343645	4.08e-05	TRUE	8.13e-19	0.0595253	0.0372925	0.356301	2.90569	2.80492	0.357924	2.80226	0.000458885	2	2	1	2	2	0.233904	0.245991	0.549661	0.246319	0.999771	NA	NA	NA	NA	NA	NA	NA	NA	NA	NA	NA	NA	NA	NA	NA	NA	NA	NA	NA	NA	NA	NA	NA	NA	NA	NA	NA	NA	NA	NA	NA	NA	NA	NA	NA	NA	NA	NA	NA	NA	PMM1	0.0582599	3	0.277662	0.146621	Ivw(FixedEffects)	PMM1_17408_2	SeqId.17408-2	SomaScan v4	NA	NA	NA	NA
RLN3	Q8WXF3	17135	TRANS	Cognition_Meta	deCODE_Specific	+,NA	NA	0.0851382	0.0851382	deCODE	deCODE	0.474531	579.876	fixed	0.0851382	0.0506209	0.029403	-0.00700801	0.10825	FALSE	FALSE	0.05	10.0304287075226,0.00153975195892799	3.16709	2	1_196677131_A_G,3_165787389_A_G	0.00516913	6.53e-05	TRUE	8.4e-29	NA	NA	NA	10.8994	10.7136	NA	10.7018	0.000103545	1	1	NA	1	1	0.000961937	0.00106349	NA	0.00107033	0.991881	NA	NA	NA	NA	NA	NA	NA	NA	NA	NA	NA	NA	NA	NA	NA	NA	NA	NA	NA	NA	NA	NA	NA	NA	NA	NA	NA	NA	NA	NA	NA	NA	NA	NA	NA	NA	NA	NA	NA	NA	RLN3	0.0782845	2	0.0498947	0.0283375	Ivw(FixedEffects)	RLN3_6027_31	SeqId.6027-31	SomaScan v4	NA	NA	NA	NA
NAGPA	Q9UK23	17378	TRANS	BIP_PGC3_noukb	BOTH	+,+	0.0851703	0.0851703	0.130584	metap	UKBB_PPP	0.314756	580.095	random	0.128126	0.109162	0.0717447	-0.0314552	0.249779	FALSE	FALSE	0.05	7.73990492516173,0.25778454090376	1.13577	7	11_126393990_A_G,16_3435355_C_T,16_3642086_A_G,16_3959905_A_G,17_7176274_C_A,9_133278537_C_T,9_136212109_G_A	0.00963992	3.49e-05	TRUE	1.01e-61	0.02572	0.0126222	0.0971565	8.64575	8.55659	4.49364	8.5545	0.00142445	6	6	5	6	6	0.194503	0.200093	0.480735	0.200226	1	random	0.130584	0.165214	0.109283	-0.0489766	0.379405	FALSE	FALSE	0.05	20.4540579774645,0.00874813744750096	1.59899	9	10_63336490_C_T,11_126368499_G_A,16_72072066_T_C,17_45586477_C_T,17_66214462_A_C,17_7176750_A_G,19_48746982_C_T,2_27508073_T_C,8_125494452_G_A	0.0124806	8.83e-05	TRUE	3.37e-71	0.0280091	0.020465	0.213417	22.1434	21.753	17.4689	21.7892	0.00439596	8	8	7	8	8	0.00465705	0.0053946	0.0146107	0.00532165	1	0.00622024	9	0.180558	0.0659947	Ivw(FixedEffects)	NAGPA	0.0578146	7	0.117837	0.0621145	Ivw(FixedEffects)	NAGPA_11208_15	SeqId.11208-15	SomaScan v4	NAGPA:Q9UK23:Inflammation_II	OID30643	Inflammation_II	Olink Explore
FAH	P16930	3579	TRANS	Cognition_Meta	deCODE_Specific	-,NA	NA	0.0851744	0.0851744	deCODE	deCODE	0.474344	580.123	random	0.0851744	-0.0281344	0.0163437	-0.0601675	0.00389867	FALSE	FALSE	0.05	10.0560524268761,0.345966544754614	1.05704	10	15_76733402_A_G,15_77833671_G_A,15_79144747_A_G,15_81308422_C_T,15_81340812_A_G,15_81552719_T_A,15_82118831_T_C,15_85707561_T_C,15_86827502_T_C,22_43928850_C_T	0.0171702	9.29e-05	TRUE	8.34e-97	-0.0017326	0.00419542	0.690472	11.8534	11.6943	11.6059	11.7262	0.0027788	9	9	8	9	9	0.221703	0.231095	0.16967	0.229189	1	NA	NA	NA	NA	NA	NA	NA	NA	NA	NA	NA	NA	NA	NA	NA	NA	NA	NA	NA	NA	NA	NA	NA	NA	NA	NA	NA	NA	NA	NA	NA	NA	NA	NA	NA	NA	NA	NA	NA	NA	FAH	0.0322231	10	-0.0323538	0.0151071	Ivw(FixedEffects)	FAH_11424_4	SeqId.11424-4	SomaScan v4	NA	NA	NA	NA
IL32	P24001	16830	CIS	BIP_PGC3_noukb	UKBB-PPP_Specific	NA,+	NA	0.155225	0.155225	UKBB_PPP	UKBB_PPP	0.737271	580.232	NA	NA	NA	NA	NA	NA	NA	NA	NA	NA	NA	NA	NA	NA	NA	NA	NA	NA	NA	NA	NA	NA	NA	NA	NA	NA	NA	NA	NA	NA	NA	NA	NA	NA	NA	fixed	0.155225	0.0593887	0.0417843	-0.0225071	0.141285	FALSE	FALSE	0.05	7.83347085693315,0.00512875221584893	2.79883	2	16_3064025_T_A,16_3066169_A_G	0.0339575	2.93e-05	TRUE	6.95e-221	NA	NA	NA	8.10109	8.08685	NA	8.08676	0.00107285	1	1	NA	1	1	0.00442388	0.00445875	NA	0.00445899	0.97387	0.140798	2	0.0612998	0.0416206	Ivw(FixedEffects)	NA	NA	NA	NA	NA	NA	NA	NA	NA	IL32:P24001:Inflammation	OID20605	Inflammation	Olink Explore
ARHGAP25	P42331	28951	TRANS	PGC3_SCZ_NoUKB	BOTH	-,-	0.211744	0.0852024	0.634308	deCODE	UKBB_PPP	0.346663	580.314	fixed	0.0852024	-0.170958	0.0993208	-0.365623	0.0237076	FALSE	FALSE	0.05	2.95305501675708,0.0857153829217996	1.71845	2	3_56815721_T_C,8_105569300_A_T	0.00254903	4.29e-05	TRUE	7.09e-14	NA	NA	NA	3.2667	3.14284	NA	3.13789	0.000215439	1	1	NA	1	1	0.0706998	0.076261	NA	0.0764926	0.988289	fixed	0.634308	-0.0611834	0.128625	-0.313284	0.190917	FALSE	FALSE	0.05	NA	1	1	8_105578478_A_G	0.0018512	1.39e-06	TRUE	4.51e-12	NA	NA	NA	NA	NA	NA	NA	NA	NA	NA	NA	NA	NA	NA	NA	NA	NA	NA	0.633678	1	-0.0611834	0.128386	Wald ratio	ARHGAP25	0.0558871	2	-0.184126	0.0963046	Ivw(FixedEffects)	ARHGAP25_11333_82	SeqId.11333-82	SomaScan v4	ARHGAP25:P42331:Oncology	OID21255	Oncology	Olink Explore
LYPLAL1	Q5VWZ2	20440	CIS	Depression_iPSYCH_2023	deCODE_Specific	-,NA	NA	0.155266	0.155266	deCODE	deCODE	0.89843	580.385	fixed	0.155266	-0.0627728	0.0441697	-0.149344	0.0237982	FALSE	FALSE	0.05	NA	1	1	1_219172269_T_G	0.00450407	3.02e-06	TRUE	3.59e-33	NA	NA	NA	NA	NA	NA	NA	NA	NA	NA	NA	NA	NA	NA	NA	NA	NA	NA	NA	NA	NA	NA	NA	NA	NA	NA	NA	NA	NA	NA	NA	NA	NA	NA	NA	NA	NA	NA	NA	NA	NA	NA	NA	NA	NA	NA	NA	NA	NA	NA	NA	NA	NA	NA	NA	NA	NA	NA	LYPLAL1	0.152644	1	-0.0627728	0.0438893	Wald ratio	LYPLAL1_12428_2	SeqId.12428-2	SomaScan v4	NA	NA	NA	NA
SORCS3	Q9UPU3	16699	TRANS	BIP_PGC3_noukb	deCODE_Specific	+,NA	NA	0.0852509	0.0852509	deCODE	deCODE	0.314883	580.644	fixed	0.0852509	0.220159	0.127925	-0.0305695	0.470887	FALSE	FALSE	0.05	NA	1	1	1_196677131_A_G	0.00256393	8.74e-06	TRUE	1.19e-17	NA	NA	NA	NA	NA	NA	NA	NA	NA	NA	NA	NA	NA	NA	NA	NA	NA	NA	NA	NA	NA	NA	NA	NA	NA	NA	NA	NA	NA	NA	NA	NA	NA	NA	NA	NA	NA	NA	NA	NA	NA	NA	NA	NA	NA	NA	NA	NA	NA	NA	NA	NA	NA	NA	NA	NA	NA	NA	SORCS3	0.0801525	1	0.220159	0.125819	Wald ratio	SORCS3_15637_38	SeqId.15637-38	SomaScan v4	NA	NA	NA	NA
CCS	O14618	1613	TRANS	BIP_PGC3_noukb	BOTH	+,+	0.17515	0.0852565	0.492655	deCODE	UKBB_PPP	0.314733	580.682	random	0.0852565	0.103824	0.0603287	-0.0144183	0.222066	FALSE	FALSE	0.05	5.32645247381233,0.149395110295188	1.33247	4	1_196695521_C_T,1_196813906_A_C,19_6713251_G_A,3_165767231_T_C	0.0201955	4.01e-05	TRUE	1.45e-130	-0.00330994	0.0221518	0.894929	5.53451	NA	5.47341	5.50624	0.00131731	3	NA	2	3	3	0.136589	NA	0.0647835	0.138266	0.999987	random	0.492655	0.0528931	0.0770932	-0.0982069	0.203993	FALSE	FALSE	0.05	6.79918823185977,0.236008427592742	1.16612	6	11_64852208_C_T,11_65581592_G_A,11_67643581_G_A,11_67796585_T_A,12_54325905_A_G,8_105569300_A_T	0.0123403	2.31e-05	TRUE	1.22e-77	-0.00342427	0.0174556	0.85404	7.33663	7.32386	7.26672	7.32365	0.00184146	5	5	4	5	5	0.196784	0.197647	0.122447	0.197661	1	0.375538	6	0.0581058	0.0655712	Ivw(FixedEffects)	CCS	0.0203359	4	0.104287	0.0449495	Ivw(FixedEffects)	CCS_13068_139	SeqId.13068-139	SomaScan v4	CCS:O14618:Neurology	OID20973	Neurology	Olink Explore
RS1	O15537	10457	TRANS	Cognition_Meta	deCODE_Specific	+,NA	NA	0.0852834	0.0852834	deCODE	deCODE	0.474563	580.865	fixed	0.0852834	0.0555633	0.0322888	-0.00772166	0.118848	FALSE	FALSE	0.05	9.91027411611067,0.00164358636556082	3.14806	2	1_196695521_C_T,3_165787389_A_G	0.00445328	6.62e-05	TRUE	1.66e-24	NA	NA	NA	10.9166	10.6983	NA	10.6818	0.000103984	1	1	NA	1	1	0.000953063	0.00107231	NA	0.00108196	0.991864	NA	NA	NA	NA	NA	NA	NA	NA	NA	NA	NA	NA	NA	NA	NA	NA	NA	NA	NA	NA	NA	NA	NA	NA	NA	NA	NA	NA	NA	NA	NA	NA	NA	NA	NA	NA	NA	NA	NA	NA	RS1	0.0775867	2	0.0546017	0.0309382	Ivw(FixedEffects)	RS1_6497_10	SeqId.6497-10	SomaScan v4	NA	NA	NA	NA
TCEAL3	Q969E4	28247	TRANS	PGC3_SCZ_NoUKB	deCODE_Specific	+,NA	NA	0.0852841	0.0852841	deCODE	deCODE	0.346788	580.87	fixed	0.0852841	0.329772	0.191637	-0.0458295	0.705374	FALSE	FALSE	0.05	NA	1	1	1_196677131_A_G	0.000948496	2.02e-05	TRUE	7.53e-06	NA	NA	NA	NA	NA	NA	NA	NA	NA	NA	NA	NA	NA	NA	NA	NA	NA	NA	NA	NA	NA	NA	NA	NA	NA	NA	NA	NA	NA	NA	NA	NA	NA	NA	NA	NA	NA	NA	NA	NA	NA	NA	NA	NA	NA	NA	NA	NA	NA	NA	NA	NA	NA	NA	NA	NA	NA	NA	TCEAL3	0.071507	1	0.329772	0.182979	Wald ratio	TCEAL3_19112_2	SeqId.19112-2	SomaScan v4	NA	NA	NA	NA
CHL1	O00533	1939	TRANS	Depression_iPSYCH_2023	BOTH	-,-	0.213606	0.0853038	0.641049	UKBB_PPP	deCODE	1.04123	581.004	random	0.641049	-0.0304736	0.0653613	-0.158579	0.0976322	FALSE	FALSE	0.05	11.6095319541976,0.00884776260911673	1.96719	4	11_126381391_G_T,13_49484731_A_G,17_7169695_A_G,19_22110904_C_A	0.00621038	2.28e-05	TRUE	3.96e-42	-0.00655428	0.0153647	0.711214	14.0589	NA	12.8865	13.9814	0.00030229	3	NA	2	3	3	0.00282603	NA	0.00159126	0.00293055	0.999999	random	0.0853038	-0.0511797	0.0297434	-0.109476	0.00711628	FALSE	FALSE	0.05	17.2142477591925,0.0697556260280101	1.31203	11	1_43682946_A_G,1_92918115_C_T,11_126403491_G_A,12_120979061_C_T,13_49438234_A_G,15_43464986_T_C,17_7160579_G_A,17_78396063_G_A,19_22032639_A_G,22_39478309_A_C,3_98777624_A_G	0.0199239	3.88e-05	TRUE	3e-131	-0.00586369	0.00471541	0.245093	20.0329	19.8475	17.0956	19.8423	0.000712188	10	10	9	10	10	0.0289428	0.0307288	0.0472391	0.0307805	1	0.0113678	11	-0.0564372	0.0222967	Ivw(FixedEffects)	CHL1	0.252526	4	-0.0370846	0.0324099	Ivw(FixedEffects)	CHL1_8958_51	SeqId.8958-51	SomaScan v4	CHL1:O00533:Cardiometabolic	OID20366	Cardiometabolic	Olink Explore
SPEF1	Q9Y4P9	15874	TRANS	PGC3_SCZ_NoUKB	deCODE_Specific	+,NA	NA	0.0853252	0.0853252	deCODE	deCODE	0.346748	581.15	fixed	0.0853252	0.334758	0.19456	-0.0465725	0.716089	FALSE	FALSE	0.05	NA	1	1	1_196677131_A_G	0.000945745	2.02e-05	TRUE	7.82e-06	NA	NA	NA	NA	NA	NA	NA	NA	NA	NA	NA	NA	NA	NA	NA	NA	NA	NA	NA	NA	NA	NA	NA	NA	NA	NA	NA	NA	NA	NA	NA	NA	NA	NA	NA	NA	NA	NA	NA	NA	NA	NA	NA	NA	NA	NA	NA	NA	NA	NA	NA	NA	NA	NA	NA	NA	NA	NA	SPEF1	0.071507	1	0.334758	0.185745	Wald ratio	SPEF1_12876_39	SeqId.12876-39	SomaScan v4	NA	NA	NA	NA
CLEC2B	Q92478	2053	TRANS	BIP_PGC3_noukb	deCODE_Specific	+,NA	NA	0.0853603	0.0853603	deCODE	deCODE	0.314945	581.389	fixed	0.0853603	0.221319	0.128644	-0.0308188	0.473457	FALSE	FALSE	0.05	NA	1	1	1_196677131_A_G	0.00251022	8.74e-06	TRUE	2.72e-17	NA	NA	NA	NA	NA	NA	NA	NA	NA	NA	NA	NA	NA	NA	NA	NA	NA	NA	NA	NA	NA	NA	NA	NA	NA	NA	NA	NA	NA	NA	NA	NA	NA	NA	NA	NA	NA	NA	NA	NA	NA	NA	NA	NA	NA	NA	NA	NA	NA	NA	NA	NA	NA	NA	NA	NA	NA	NA	CLEC2B	0.0801525	1	0.221319	0.126482	Wald ratio	CLEC2B_7786_83	SeqId.7786-83	SomaScan v4	NA	NA	NA	NA
CCL20	P78556	10619	CIS	PGC3_SCZ_NoUKB	UKBB-PPP_Specific	NA,-	NA	0.15554	0.15554	UKBB_PPP	UKBB_PPP	0.724948	581.408	NA	NA	NA	NA	NA	NA	NA	NA	NA	NA	NA	NA	NA	NA	NA	NA	NA	NA	NA	NA	NA	NA	NA	NA	NA	NA	NA	NA	NA	NA	NA	NA	NA	NA	NA	fixed	0.15554	-0.120856	0.0850962	-0.287642	0.045929	FALSE	FALSE	0.05	NA	1	1	2_227783607_G_A	0.00439877	1.25e-05	TRUE	5.59e-26	NA	NA	NA	NA	NA	NA	NA	NA	NA	NA	NA	NA	NA	NA	NA	NA	NA	NA	0.152753	1	-0.120856	0.0845224	Wald ratio	NA	NA	NA	NA	NA	NA	NA	NA	NA	CCL20:P78556:Inflammation	OID20671	Inflammation	Olink Explore
CD70	P32970	11937	CIS	Cognition_Meta	UKBB-PPP_Specific	NA,+	NA	0.155548	0.155548	UKBB_PPP	UKBB_PPP	0.794315	581.438	NA	NA	NA	NA	NA	NA	NA	NA	NA	NA	NA	NA	NA	NA	NA	NA	NA	NA	NA	NA	NA	NA	NA	NA	NA	NA	NA	NA	NA	NA	NA	NA	NA	NA	NA	random	0.155548	0.011247	0.0079193	-0.00427451	0.0267686	FALSE	FALSE	0.05	17.2770393114813,0.186946978189253	1.15282	14	19_6255984_C_T,19_6298252_G_A,19_6353521_A_C,19_6400710_C_T,19_6561341_T_G,19_6602783_C_T,19_6615750_A_C,19_6634488_G_A,19_6636962_G_A,19_6684286_A_G,19_6687363_G_A,19_6727487_C_T,19_6732970_C_T,19_6745170_C_T	0.106227	0.000128962	TRUE	0	-0.000181042	0.00651894	0.978301	17.8354	17.8257	17.8342	17.8291	0.00626777	13	13	12	13	13	0.163871	0.16425	0.120818	0.164117	1	0.105273	14	0.0111034	0.00685475	Ivw(FixedEffects)	NA	NA	NA	NA	NA	NA	NA	NA	NA	CD70:P32970:Inflammation	OID20599	Inflammation	Olink Explore
IL7	P13232	6023	CIS	Depression_iPSYCH_2023	UKBB-PPP_Specific	NA,-	NA	0.155634	0.155634	UKBB_PPP	UKBB_PPP	0.899164	581.759	NA	NA	NA	NA	NA	NA	NA	NA	NA	NA	NA	NA	NA	NA	NA	NA	NA	NA	NA	NA	NA	NA	NA	NA	NA	NA	NA	NA	NA	NA	NA	NA	NA	NA	NA	fixed	0.155634	-0.0525433	0.0370046	-0.125071	0.0199845	FALSE	FALSE	0.05	1.73140758222832,0.188231236086176	1.31583	2	8_78835822_C_T,8_78899339_C_T	0.00677455	6e-06	TRUE	1.4e-46	NA	NA	NA	1.89968	1.88147	NA	1.88132	4.18e-05	1	1	NA	1	1	0.168114	0.170168	NA	0.170185	0.994839	0.139505	2	-0.0542237	0.0366963	Ivw(FixedEffects)	NA	NA	NA	NA	NA	NA	NA	NA	NA	IL7:P13232:Inflammation	OID20535	Inflammation	Olink Explore
GPC6	Q9Y625	4454	TRANS	BIP_PGC3_noukb	deCODE_Specific	+,NA	NA	0.0854207	0.0854207	deCODE	deCODE	0.314998	581.801	random	0.0854207	0.0497914	0.0289474	-0.00694447	0.106527	FALSE	FALSE	0.05	3.80333013122293,0.43327600338644	0.975106	5	10_63607136_T_A,13_94382495_G_A,14_94378610_C_T,14_94380925_T_A,3_186733074_T_C	0.0317634	4e-05	TRUE	1.06e-207	0.0107247	0.0074585	0.246026	4.20062	4.19296	2.13302	4.19294	0.000490444	4	4	3	4	4	0.379535	0.380521	0.545262	0.380524	1	NA	NA	NA	NA	NA	NA	NA	NA	NA	NA	NA	NA	NA	NA	NA	NA	NA	NA	NA	NA	NA	NA	NA	NA	NA	NA	NA	NA	NA	NA	NA	NA	NA	NA	NA	NA	NA	NA	NA	NA	GPC6	0.0793537	5	0.0506671	0.0288792	Ivw(FixedEffects)	GPC6_5350_14	SeqId.5350-14	SomaScan v4	NA	NA	NA	NA
GORASP2	Q9H8Y8	17500	CIS	PGC3_SCZ_NoUKB	UKBB-PPP_Specific	NA,+	NA	0.155647	0.155647	UKBB_PPP	UKBB_PPP	0.724545	581.81	NA	NA	NA	NA	NA	NA	NA	NA	NA	NA	NA	NA	NA	NA	NA	NA	NA	NA	NA	NA	NA	NA	NA	NA	NA	NA	NA	NA	NA	NA	NA	NA	NA	NA	NA	fixed	0.155647	0.237134	0.167011	-0.0902029	0.56447	FALSE	FALSE	0.05	NA	1	1	2_170937058_A_G	0.00137479	1.31e-05	TRUE	2.22e-08	NA	NA	NA	NA	NA	NA	NA	NA	NA	NA	NA	NA	NA	NA	NA	NA	NA	NA	0.146588	1	0.237134	0.16335	Wald ratio	NA	NA	NA	NA	NA	NA	NA	NA	NA	GORASP2:Q9H8Y8:Oncology_II	OID31438	Oncology_II	Olink Explore
KLHL41	O60662	16905	TRANS	Depression_iPSYCH_2023	UKBB-PPP_Specific	NA,-	NA	0.0854964	0.0854964	UKBB_PPP	UKBB_PPP	1.04171	582.316	NA	NA	NA	NA	NA	NA	NA	NA	NA	NA	NA	NA	NA	NA	NA	NA	NA	NA	NA	NA	NA	NA	NA	NA	NA	NA	NA	NA	NA	NA	NA	NA	NA	NA	NA	fixed	0.0854964	-0.100702	0.0585594	-0.215476	0.0140727	FALSE	FALSE	0.05	3.95798707249813,0.13820826894678	1.40677	3	11_22199694_C_A,12_117199754_A_C,14_54800794_C_T	0.00310497	2e-05	TRUE	4.25e-20	0.0568666	0.0371421	0.368337	4.63783	4.48249	1.38686	4.47524	0.000117229	2	2	1	2	2	0.09838	0.106326	0.238937	0.106712	0.999941	0.0487873	3	-0.111938	0.0568083	Ivw(FixedEffects)	NA	NA	NA	NA	NA	NA	NA	NA	NA	KLHL41:O60662:Neurology_II	OID30986	Neurology_II	Olink Explore
CES1	P23141	1863	TRANS	BIP_PGC3_noukb	BOTH	+,+	0.238446	0.0855223	0.742048	deCODE	UKBB_PPP	0.315201	582.492	random	0.0855223	0.11629	0.0676297	-0.0162621	0.248841	FALSE	FALSE	0.05	16.7626881608406,0.0101961320269463	1.67146	7	1_196695521_C_T,1_196813906_A_C,19_19268740_C_T,19_44921257_A_C,2_27508073_T_C,3_165761011_C_T,8_9326721_G_A	0.0243286	8.7e-05	TRUE	1.09e-153	0.00126761	0.0211254	0.954477	18.3212	18.1451	18.308	18.1421	0.00344418	6	6	5	6	6	0.00547774	0.00587952	0.00258417	0.0058868	1	random	0.742048	0.0136894	0.0415911	-0.0678278	0.0952065	FALSE	FALSE	0.05	44.4469387234285,0.00966128733158656	1.33337	26	1_170552235_G_A,1_224437632_C_T,10_63380680_A_C,10_94882037_A_C,11_32097955_T_G,12_120982457_A_G,12_7427058_G_A,14_24402720_C_T,14_39083280_C_T,15_43735849_C_T,19_19268740_C_T,19_19269704_A_G,19_44912678_G_T,2_21014672_G_A,2_27508073_T_C,3_100756979_T_C,3_57648408_A_G,4_118857734_C_T,4_87311358_G_A,5_127544583_G_T,7_127482218_G_A,7_73602532_T_C,8_109360991_G_T,8_125494452_G_A,8_9326721_G_A,9_136430122_C_T	0.0593816	0.000133892	TRUE	0	0.00449622	0.00803368	0.58089	46.8248	46.819	46.2216	46.8189	0.00813348	25	25	24	25	25	0.00514153	0.00514963	0.00416333	0.00514981	1	0.621091	26	0.0152427	0.0308365	Ivw(FixedEffects)	CES1	0.00271135	7	0.119539	0.0398636	Ivw(FixedEffects)	CES1_15487_164	SeqId.15487-164	SomaScan v4	CES1:P23141:Cardiometabolic	OID20244	Cardiometabolic	Olink Explore
PDE5A	O76074	8784	TRANS	Depression_iPSYCH_2023	BOTH	-,-	0.240026	0.0855242	0.748742	deCODE	UKBB_PPP	1.04019	582.505	fixed	0.0855242	-0.089551	0.0520798	-0.191626	0.0125236	FALSE	FALSE	0.05	0.939502388432394,0.625157791808714	0.685384	3	10_63303060_C_T,11_198986_T_C,4_120556082_A_G	0.00336902	6.14e-06	TRUE	2.07e-24	0.00986706	0.0123086	0.569811	0.997502	0.976994	0.354878	0.976754	5.62e-05	2	2	1	2	2	0.607289	0.613548	0.551365	0.613622	0.999972	random	0.748742	-0.0144636	0.0451566	-0.102969	0.0740417	FALSE	FALSE	0.05	5.3946746372704,0.249143958830998	1.16132	5	10_63288546_C_A,11_180258_T_C,19_55022111_T_C,3_56815721_T_C,5_132450903_G_A	0.00665137	8.67e-06	TRUE	1.32e-44	0.00310648	0.023717	0.90408	5.76015	5.75778	5.72739	5.75773	0.000123173	4	4	3	4	4	0.217791	0.217982	0.125653	0.217987	1	0.753866	5	-0.0120478	0.0384243	Ivw(FixedEffects)	PDE5A	0.0770902	3	-0.0908003	0.0513627	Ivw(FixedEffects)	PDE5A_16805_5	SeqId.16805-5	SomaScan v4	PDE5A:O76074:Inflammation_II	OID30584	Inflammation_II	Olink Explore
PGM1	P36871	8905	CIS	Depression_iPSYCH_2023	deCODE_Specific	+,NA	NA	0.155854	0.155854	deCODE	deCODE	0.899048	582.583	fixed	0.155854	0.06301	0.0443997	-0.0240118	0.150032	FALSE	FALSE	0.05	NA	1	1	1_63647788_A_G	0.00353787	3.04e-06	TRUE	3.14e-26	NA	NA	NA	NA	NA	NA	NA	NA	NA	NA	NA	NA	NA	NA	NA	NA	NA	NA	NA	NA	NA	NA	NA	NA	NA	NA	NA	NA	NA	NA	NA	NA	NA	NA	NA	NA	NA	NA	NA	NA	NA	NA	NA	NA	NA	NA	NA	NA	NA	NA	NA	NA	NA	NA	NA	NA	NA	NA	PGM1	0.152517	1	0.06301	0.0440415	Wald ratio	PGM1_9173_21	SeqId.9173-21	SomaScan v4	NA	NA	NA	NA
DPT	Q07507	3011	TRANS	BIP_PGC3_noukb	BOTH	-,-	0.196225	0.0855516	0.5706	UKBB_PPP	deCODE	0.315139	582.692	fixed	0.5706	-0.0663638	0.117009	-0.295697	0.16297	FALSE	FALSE	0.05	1.37531504698961,0.502752376421697	0.829251	3	1_167585071_A_G,1_169857726_G_A,1_170340952_T_C	0.00354287	5.06e-06	TRUE	1.25e-24	-0.03498	0.0365057	0.513585	1.39783	1.39461	0.479669	1.39459	0.000790598	2	2	1	2	2	0.497124	0.497926	0.488572	0.497931	0.999605	random	0.0855516	-0.292094	0.169887	-0.625067	0.0408781	FALSE	FALSE	0.05	17.7905396737746,0.00677753155421618	1.72194	7	10_17833858_T_G,16_20381010_G_A,19_37194064_A_G,19_54255498_T_C,3_52534789_G_T,4_4919438_T_C,6_19955064_A_G	0.00767165	0.000114837	TRUE	4.67e-42	0.173691	0.0487763	0.0161977	24.7546	23.2444	7.00052	23.1531	0.0024916	6	6	5	6	6	0.000379078	0.000718631	0.220602	0.000746796	1	6.4999e-05	7	-0.371207	0.0929439	Ivw(FixedEffects)	DPT	0.563313	3	-0.0670834	0.116076	Ivw(FixedEffects)	DPT_4979_34	SeqId.4979-34	SomaScan v4	DPT:Q07507:Cardiometabolic	OID20278	Cardiometabolic	Olink Explore
SNRPD3	P62318	11160	TRANS	BIP_PGC3_noukb	deCODE_Specific	+,NA	NA	0.0855528	0.0855528	deCODE	deCODE	0.314973	582.7	random	0.0855528	0.175506	0.102078	-0.0245626	0.375575	FALSE	FALSE	0.05	7.26967729520088,0.0637813195104531	1.55667	4	1_196695521_C_T,1_196813906_A_C,2_27563321_A_T,3_165762312_G_A	0.00995194	5.64e-05	TRUE	6.69e-61	0.0154646	0.0310865	0.668168	8.44069	NA	7.51127	8.27478	0.00174981	3	NA	2	3	3	0.03773	NA	0.0233856	0.0406615	0.999981	NA	NA	NA	NA	NA	NA	NA	NA	NA	NA	NA	NA	NA	NA	NA	NA	NA	NA	NA	NA	NA	NA	NA	NA	NA	NA	NA	NA	NA	NA	NA	NA	NA	NA	NA	NA	NA	NA	NA	NA	SNRPD3	0.00422652	4	0.18347	0.0641337	Ivw(FixedEffects)	SNRPD3_17774_38	SeqId.17774-38	SomaScan v4	NA	NA	NA	NA
POU2F1	P14859	9212	TRANS	BIP_PGC3_noukb	deCODE_Specific	+,NA	NA	0.0855562	0.0855562	deCODE	deCODE	0.314815	582.723	fixed	0.0855562	0.224274	0.130443	-0.0313904	0.479938	FALSE	FALSE	0.05	NA	1	1	1_196677131_A_G	0.00241979	8.74e-06	TRUE	1.1e-16	NA	NA	NA	NA	NA	NA	NA	NA	NA	NA	NA	NA	NA	NA	NA	NA	NA	NA	NA	NA	NA	NA	NA	NA	NA	NA	NA	NA	NA	NA	NA	NA	NA	NA	NA	NA	NA	NA	NA	NA	NA	NA	NA	NA	NA	NA	NA	NA	NA	NA	NA	NA	NA	NA	NA	NA	NA	NA	POU2F1	0.0801525	1	0.224274	0.128171	Wald ratio	POU2F1_11715_1	SeqId.11715-1	SomaScan v4	NA	NA	NA	NA
SUMO2	P61956	11125	TRANS	PGC3_SCZ_NoUKB	deCODE_Specific	-,NA	NA	0.0855574	0.0855574	deCODE	deCODE	0.347484	582.731	fixed	0.0855574	-0.141025	0.082024	-0.301789	0.0197392	FALSE	FALSE	0.05	4.50184253252821,0.033858351923879	2.12175	2	21_44819390_T_C,3_56815721_T_C	0.00397599	4.89e-05	TRUE	1.26e-21	NA	NA	NA	4.6897	4.58148	NA	4.57761	0.000579497	1	1	NA	1	1	0.030344	0.0323192	NA	0.0323923	0.980795	NA	NA	NA	NA	NA	NA	NA	NA	NA	NA	NA	NA	NA	NA	NA	NA	NA	NA	NA	NA	NA	NA	NA	NA	NA	NA	NA	NA	NA	NA	NA	NA	NA	NA	NA	NA	NA	NA	NA	NA	SUMO2	0.0735871	2	-0.142833	0.0798318	Ivw(FixedEffects)	SUMO2_19555_1	SeqId.19555-1	SomaScan v4	NA	NA	NA	NA
JAKMIP3	Q5VZ66	23523	TRANS	PGC3_SCZ_NoUKB	deCODE_Specific	-,NA	NA	0.0855731	0.0855731	deCODE	deCODE	0.347341	582.838	random	0.0855731	-0.068889	0.0400697	-0.147424	0.00964628	FALSE	FALSE	0.05	51.1313073460566,5.0818146343216e-05	1.68542	19	1_196695521_C_T,12_6019277_T_C,14_94378610_C_T,14_94380925_T_A,3_165718484_A_G,3_45610563_G_T,3_45714572_G_A,3_49144918_C_T,3_50739066_G_T,3_52180624_A_G,3_53067761_C_A,3_53148672_C_T,3_53157050_C_A,3_53713106_T_C,3_54013145_A_G,3_54090446_C_T,3_54535310_C_T,3_54974418_G_A,3_57042011_G_A	0.0563284	0.000447379	TRUE	6.61e-303	0.0135973	0.00719456	0.0759411	54.7489	54.538	45.2429	54.5514	0.0377148	18	18	17	18	18	1.4e-05	1.51e-05	0.000224034	1.51e-05	1	NA	NA	NA	NA	NA	NA	NA	NA	NA	NA	NA	NA	NA	NA	NA	NA	NA	NA	NA	NA	NA	NA	NA	NA	NA	NA	NA	NA	NA	NA	NA	NA	NA	NA	NA	NA	NA	NA	NA	NA	JAKMIP3	0.00310606	19	-0.0693763	0.0234614	Ivw(FixedEffects)	JAKMIP3_9068_17	SeqId.9068-17	SomaScan v4	NA	NA	NA	NA
PFDN2	Q9UHV9	8867	TRANS	BIP_PGC3_noukb	deCODE_Specific	+,NA	NA	0.0855847	0.0855847	deCODE	deCODE	0.31475	582.917	fixed	0.0855847	0.223676	0.130108	-0.0313301	0.478683	FALSE	FALSE	0.05	NA	1	1	1_196677131_A_G	0.00240634	8.74e-06	TRUE	1.34e-16	NA	NA	NA	NA	NA	NA	NA	NA	NA	NA	NA	NA	NA	NA	NA	NA	NA	NA	NA	NA	NA	NA	NA	NA	NA	NA	NA	NA	NA	NA	NA	NA	NA	NA	NA	NA	NA	NA	NA	NA	NA	NA	NA	NA	NA	NA	NA	NA	NA	NA	NA	NA	NA	NA	NA	NA	NA	NA	PFDN2	0.0801525	1	0.223676	0.12783	Wald ratio	PFDN2_19243_2	SeqId.19243-2	SomaScan v4	NA	NA	NA	NA
ADH6	P28332	255	TRANS	PGC3_SCZ_NoUKB	deCODE_Specific	+,NA	NA	0.0856109	0.0856109	deCODE	deCODE	0.347288	583.096	fixed	0.0856109	0.182717	0.106291	-0.0256104	0.391044	FALSE	FALSE	0.05	0.513047816015949,0.773736495840027	0.506482	3	4_100231627_C_T,4_109557237_T_C,4_93798882_C_T	0.00350549	2.91e-05	TRUE	7.62e-19	0.0867534	0.120949	0.60388	0.531413	0.519877	0.016934	0.51978	0.000602453	2	2	1	2	2	0.766664	0.771099	0.896463	0.771137	0.999699	NA	NA	NA	NA	NA	NA	NA	NA	NA	NA	NA	NA	NA	NA	NA	NA	NA	NA	NA	NA	NA	NA	NA	NA	NA	NA	NA	NA	NA	NA	NA	NA	NA	NA	NA	NA	NA	NA	NA	NA	ADH6	0.0799344	3	0.183784	0.104955	Ivw(FixedEffects)	ADH6_18206_18	SeqId.18206-18	SomaScan v4	NA	NA	NA	NA
CSF2	P04141	2434	CIS	BIP_PGC3_noukb	UKBB-PPP_Specific	NA,-	NA	0.155997	0.155997	UKBB_PPP	UKBB_PPP	0.739995	583.116	NA	NA	NA	NA	NA	NA	NA	NA	NA	NA	NA	NA	NA	NA	NA	NA	NA	NA	NA	NA	NA	NA	NA	NA	NA	NA	NA	NA	NA	NA	NA	NA	NA	NA	NA	fixed	0.155997	-0.0634456	0.0447221	-0.151099	0.0242081	FALSE	FALSE	0.05	1.09761400928227,0.294790326413827	1.04767	2	5_132075767_T_C,5_132101203_C_T	0.0230024	8.95e-06	TRUE	7.41e-149	NA	NA	NA	1.12224	1.11912	NA	1.11911	0.000107496	1	1	NA	1	1	0.289437	0.290108	NA	0.290109	0.991728	0.152802	2	-0.063805	0.0446281	Ivw(FixedEffects)	NA	NA	NA	NA	NA	NA	NA	NA	NA	CSF2:P04141:Cardiometabolic_II	OID30072	Cardiometabolic_II	Olink Explore
DPT	Q07507	3011	TRANS	Depression_iPSYCH_2023	BOTH	-,-	0.269335	0.0856272	0.876184	UKBB_PPP	deCODE	1.03958	583.207	fixed	0.876184	-0.00953656	0.0612072	-0.1295	0.110427	FALSE	FALSE	0.05	0.335259201477952,0.562578567613986	0.579016	2	1_169857726_G_A,1_170340952_T_C	0.00242984	5.42e-07	TRUE	5.27e-19	NA	NA	NA	0.337327	0.337265	NA	0.337265	4e-05	1	1	NA	1	1	0.561376	0.561412	NA	0.561412	0.994955	random	0.0856272	-0.11509	0.0669547	-0.246319	0.0161384	FALSE	FALSE	0.05	11.3880929126568,0.044205655186509	1.50918	6	16_20381010_G_A,19_37194064_A_G,19_54255498_T_C,3_52534789_G_T,4_4919438_T_C,6_19955064_A_G	0.00663502	3.2e-05	TRUE	1.23e-42	0.0644989	0.0185263	0.0253181	12.7493	12.2706	0.628688	12.2452	0.000250812	5	5	4	5	5	0.0258446	0.0312624	0.959823	0.0315776	1	0.00285564	6	-0.126872	0.0425335	Ivw(FixedEffects)	DPT	0.876714	2	-0.00947895	0.0611009	Ivw(FixedEffects)	DPT_4979_34	SeqId.4979-34	SomaScan v4	DPT:Q07507:Cardiometabolic	OID20278	Cardiometabolic	Olink Explore
IMPA2	O14732	6051	TRANS	Cognition_Meta	deCODE_Specific	+,NA	NA	0.0856513	0.0856513	deCODE	deCODE	0.476221	583.371	fixed	0.0856513	0.0411516	0.0239421	-0.00577403	0.0880771	FALSE	FALSE	0.05	10.1634987857709,0.00620903746344279	2.25427	3	1_196695521_C_T,1_196813906_A_C,3_165761011_C_T	0.00826786	6.52e-05	TRUE	4.38e-47	-0.0208544	0.00663835	0.196192	10.7792	10.6589	0.910157	10.6539	0.000115049	2	2	1	2	2	0.0045638	0.00484684	0.340073	0.00485897	0.999942	NA	NA	NA	NA	NA	NA	NA	NA	NA	NA	NA	NA	NA	NA	NA	NA	NA	NA	NA	NA	NA	NA	NA	NA	NA	NA	NA	NA	NA	NA	NA	NA	NA	NA	NA	NA	NA	NA	NA	NA	IMPA2	0.0808901	3	0.0407958	0.0233714	Ivw(FixedEffects)	IMPA2_12581_39	SeqId.12581-39	SomaScan v4	NA	NA	NA	NA
ZBTB17	Q13105	12936	CIS	BIP_PGC3_noukb	UKBB-PPP_Specific	NA,-	NA	0.156185	0.156185	UKBB_PPP	UKBB_PPP	0.73995	583.82	NA	NA	NA	NA	NA	NA	NA	NA	NA	NA	NA	NA	NA	NA	NA	NA	NA	NA	NA	NA	NA	NA	NA	NA	NA	NA	NA	NA	NA	NA	NA	NA	NA	NA	NA	fixed	0.156185	-0.297835	0.210036	-0.709498	0.113828	FALSE	FALSE	0.05	NA	1	1	1_15945755_A_G	0.00112936	6e-06	TRUE	6.02e-08	NA	NA	NA	NA	NA	NA	NA	NA	NA	NA	NA	NA	NA	NA	NA	NA	NA	NA	0.14489	1	-0.297835	0.204302	Wald ratio	NA	NA	NA	NA	NA	NA	NA	NA	NA	ZBTB17:Q13105:Cardiometabolic	OID20082	Cardiometabolic	Olink Explore
ATG3	Q9NT62	20962	TRANS	PGC3_SCZ_NoUKB	deCODE_Specific	+,NA	NA	0.0857394	0.0857394	deCODE	deCODE	0.347602	583.971	fixed	0.0857394	0.18355	0.10682	-0.025813	0.392913	FALSE	FALSE	0.05	0.744557215856886,0.388204938709853	0.862877	2	1_196677131_A_G,3_165744047_A_G	0.00265115	2.46e-05	TRUE	2.25e-15	NA	NA	NA	0.784949	0.760071	NA	0.759815	5.81e-05	1	1	NA	1	1	0.375632	0.383306	NA	0.383387	0.993921	NA	NA	NA	NA	NA	NA	NA	NA	NA	NA	NA	NA	NA	NA	NA	NA	NA	NA	NA	NA	NA	NA	NA	NA	NA	NA	NA	NA	NA	NA	NA	NA	NA	NA	NA	NA	NA	NA	NA	NA	ATG3	0.0753134	2	0.186444	0.104829	Ivw(FixedEffects)	ATG3_18156_7	SeqId.18156-7	SomaScan v4	NA	NA	NA	NA
NAGA	P17050	7631	TRANS	Depression_iPSYCH_2023	UKBB-PPP_Specific	NA,+	NA	0.0857511	0.0857511	UKBB_PPP	UKBB_PPP	1.03924	584.051	NA	NA	NA	NA	NA	NA	NA	NA	NA	NA	NA	NA	NA	NA	NA	NA	NA	NA	NA	NA	NA	NA	NA	NA	NA	NA	NA	NA	NA	NA	NA	NA	NA	NA	NA	random	0.0857511	0.0394415	0.0229545	-0.00554843	0.0844315	FALSE	FALSE	0.05	18.43716585727,0.0719755650039259	1.29465	12	1_26661155_A_G,10_63288546_C_A,12_101699457_G_A,12_101831973_A_G,14_105897257_G_A,14_94371805_G_T,15_43735849_C_T,19_19308262_G_A,3_136237463_A_C,4_102594156_G_A,6_130053316_T_A,8_10288415_T_G	0.0319426	3.79e-05	TRUE	9.28e-210	-0.0013537	0.00449807	0.769617	20.2201	20.1261	20.0386	20.1258	0.0015742	11	11	10	11	11	0.0424125	0.0436404	0.02889	0.0436449	1	0.0213626	12	0.0403773	0.0175438	Ivw(FixedEffects)	NA	NA	NA	NA	NA	NA	NA	NA	NA	NAGA:P17050:Inflammation_II	OID30509	Inflammation_II	Olink Explore
TBX3	O15119	11602	TRANS	PGC3_SCZ_NoUKB	deCODE_Specific	+,NA	NA	0.0857654	0.0857654	deCODE	deCODE	0.3475	584.148	fixed	0.0857654	0.339153	0.197392	-0.047728	0.726034	FALSE	FALSE	0.05	NA	1	1	1_196677131_A_G	0.000916411	2.02e-05	TRUE	1.14e-05	NA	NA	NA	NA	NA	NA	NA	NA	NA	NA	NA	NA	NA	NA	NA	NA	NA	NA	NA	NA	NA	NA	NA	NA	NA	NA	NA	NA	NA	NA	NA	NA	NA	NA	NA	NA	NA	NA	NA	NA	NA	NA	NA	NA	NA	NA	NA	NA	NA	NA	NA	NA	NA	NA	NA	NA	NA	NA	TBX3	0.071507	1	0.339153	0.188184	Wald ratio	TBX3_13978_122	SeqId.13978-122	SomaScan v4	NA	NA	NA	NA
GNAS	O95467	4392	TRANS	BIP_PGC3_noukb	deCODE_Specific	+,NA	NA	0.0857696	0.0857696	deCODE	deCODE	0.31526	584.177	fixed	0.0857696	0.229169	0.133381	-0.0322537	0.490592	FALSE	FALSE	0.05	NA	1	1	1_196677131_A_G	0.00232756	8.74e-06	TRUE	4.5e-16	NA	NA	NA	NA	NA	NA	NA	NA	NA	NA	NA	NA	NA	NA	NA	NA	NA	NA	NA	NA	NA	NA	NA	NA	NA	NA	NA	NA	NA	NA	NA	NA	NA	NA	NA	NA	NA	NA	NA	NA	NA	NA	NA	NA	NA	NA	NA	NA	NA	NA	NA	NA	NA	NA	NA	NA	NA	NA	GNAS	0.0801525	1	0.229169	0.130969	Wald ratio	GNAS_5757_45	SeqId.5757-45	SomaScan v4	NA	NA	NA	NA
BCHE	P06276	983	CIS	PGC3_SCZ_NoUKB	BOTH	-,-	0.156303	0.156303	0.195267	metap	UKBB_PPP	0.726692	584.261	random	0.185335	-0.0296531	0.0223881	-0.0735329	0.0142267	FALSE	FALSE	0.05	3.43690286214535,0.329038283194057	1.07034	4	3_165637186_T_C,3_165718306_C_T,3_165914891_T_C,3_166219244_T_C	0.0561845	4.21e-05	TRUE	0	0.0102491	0.0121274	0.487025	3.44716	NA	2.54007	3.44399	0.000669888	3	NA	2	3	3	0.32768	NA	0.280822	0.328099	0.999995	random	0.195267	-0.0301014	0.0232415	-0.075654	0.0154512	FALSE	FALSE	0.05	4.9265736252385,0.424906882534069	0.99263	6	3_165480065_T_G,3_165717854_G_A,3_165917062_T_C,3_166054790_T_C,3_166552672_C_A,3_166679267_A_G	0.0652994	4.94e-05	TRUE	0	0.0281581	0.0186243	0.205096	4.94362	4.9403	2.65778	4.9403	0.001558	5	5	4	5	5	0.422799	0.423209	0.616623	0.42321	1	0.192827	6	-0.030231	0.0232143	Ivw(FixedEffects)	BCHE	0.154461	4	-0.0297508	0.0208931	Ivw(FixedEffects)	BCHE_15514_26	SeqId.15514-26	SomaScan v4	BCHE:P06276:Inflammation_II	OID30717	Inflammation_II	Olink Explore
PDGFRB	P09619	8804	TRANS	Cognition_Meta	BOTH	-,-	0.213575	0.0857894	0.637299	UKBB_PPP	deCODE	0.4766	584.312	random	0.637299	-0.00258788	0.00548886	-0.0133459	0.00817009	FALSE	FALSE	0.05	70.724885628902,0.292472722129309	1.04311	66	17_7116978_T_C,5_143225607_T_C,5_143607407_A_G,5_143908268_G_T,5_144075206_G_A,5_144830582_C_T,5_146323402_A_C,5_146958375_G_A,5_147077787_A_G,5_147268959_G_A,5_147298933_C_T,5_147557591_A_G,5_147837040_G_A,5_147909500_T_G,5_148014378_C_A,5_148135225_G_T,5_148289474_T_C,5_148377891_C_T,5_148417751_G_A,5_148432432_G_A,5_148475826_G_A,5_148540200_A_G,5_148605473_G_A,5_148731889_A_G,5_148773147_A_G,5_148790724_C_T,5_148810446_T_C,5_148854273_G_T,5_148883856_C_T,5_148925718_T_C,5_148976132_A_G,5_149008124_G_A,5_149041672_G_A,5_149044060_G_T,5_149047717_C_T,5_149052498_C_A,5_149086577_A_G,5_149113752_T_C,5_151114164_A_G,5_151149849_T_C,5_151164492_C_T,5_151226957_G_A,5_151341886_C_T,5_151400793_A_G,5_151572312_A_C,5_151595504_C_T,5_151653530_C_T,5_151845465_C_T,5_152003730_A_G,5_152228061_T_C,5_152421962_T_C,5_152713734_C_T,5_153042818_G_A,5_153229382_A_T,5_153455744_A_G,5_154015837_G_A,5_154217837_G_T,5_154250731_A_C,5_154285158_C_T,5_154346945_A_C,5_155126112_T_C,5_155254274_T_C,5_156868009_G_A,5_157199226_G_A,5_158427884_A_G,5_158683840_T_C	0.113812	0.000411973	TRUE	0	0.0010063	0.00171105	0.558523	75.2161	75.2088	74.8118	75.2099	0.0124807	65	65	64	65	65	0.181217	0.181369	0.167334	0.181348	1	random	0.0857894	-0.0555034	0.0323062	-0.118822	0.00781567	FALSE	FALSE	0.05	3.48130719039696,0.746455009609402	0.76172	7	1_149955122_A_C,1_59148708_T_A,11_126362442_C_T,17_7166093_G_A,17_7176997_C_T,22_43945024_C_T,3_52510454_A_G	0.0137237	3.98e-05	TRUE	5.13e-79	-0.0034373	0.00294759	0.296152	3.65642	3.63465	2.29654	3.63452	0.000117302	6	6	5	6	6	0.723056	0.725977	0.806775	0.725995	1	0.0768987	7	-0.0567592	0.032086	Ivw(FixedEffects)	PDGFRB	0.542895	66	-0.00317227	0.00521376	Ivw(FixedEffects)	PDGFRB_3459_49	SeqId.3459-49	SomaScan v4	PDGFRB:P09619:Cardiometabolic	OID20268	Cardiometabolic	Olink Explore
LTBP4	Q8N2S1	6717	CIS	Cognition_Meta	deCODE_Specific	-,NA	NA	0.156347	0.156347	deCODE	deCODE	0.797305	584.425	fixed	0.156347	-0.0741665	0.0523233	-0.176718	0.0283853	FALSE	FALSE	0.05	0.346737509386325,0.840827498583481	0.416376	3	19_39922623_A_G,19_40253292_T_C,19_40789204_A_G	0.00358897	1.52e-05	TRUE	1.07e-21	-0.0258139	0.0582708	0.73452	0.352907	0.346717	0.15666	0.346659	0.000124289	2	2	1	2	2	0.838238	0.840836	0.692251	0.840861	0.999938	NA	NA	NA	NA	NA	NA	NA	NA	NA	NA	NA	NA	NA	NA	NA	NA	NA	NA	NA	NA	NA	NA	NA	NA	NA	NA	NA	NA	NA	NA	NA	NA	NA	NA	NA	NA	NA	NA	NA	NA	LTBP4	0.151985	3	-0.0743585	0.0519062	Ivw(FixedEffects)	LTBP4_13133_73	SeqId.13133-73	SomaScan v4	NA	NA	NA	NA
SPHK2	Q9NRA0	18859	CIS	Depression_iPSYCH_2023	deCODE_Specific	-,NA	NA	0.156359	0.156359	deCODE	deCODE	0.900571	584.471	fixed	0.156359	-0.105606	0.0745058	-0.251635	0.0404224	FALSE	FALSE	0.05	NA	1	1	19_48645524_C_T	0.00168372	3.09e-06	TRUE	5.83e-13	NA	NA	NA	NA	NA	NA	NA	NA	NA	NA	NA	NA	NA	NA	NA	NA	NA	NA	NA	NA	NA	NA	NA	NA	NA	NA	NA	NA	NA	NA	NA	NA	NA	NA	NA	NA	NA	NA	NA	NA	NA	NA	NA	NA	NA	NA	NA	NA	NA	NA	NA	NA	NA	NA	NA	NA	NA	NA	SPHK2	0.149322	1	-0.105606	0.0732394	Wald ratio	SPHK2_4468_21	SeqId.4468-21	SomaScan v4	NA	NA	NA	NA
PROC	P04070	9451	TRANS	PGC3_SCZ_NoUKB	BOTH	-,-	0.177088	0.0858136	0.496597	UKBB_PPP	deCODE	0.347489	584.476	random	0.496597	-0.0157066	0.0231029	-0.0609874	0.0295742	FALSE	FALSE	0.05	6.46870257243341,0.59488121974806	0.899215	9	1_109275216_T_C,2_128423953_G_A,2_27375230_T_C,20_24914613_G_A,20_34949354_A_G,20_35166591_G_A,20_37542624_C_T,20_38385086_C_A,20_39858848_A_G	0.0369621	5.1e-05	TRUE	5.67e-216	-0.0081299	0.00582564	0.205525	6.80471	6.80308	4.85719	6.80308	0.00391772	8	8	7	8	8	0.557842	0.558021	0.677386	0.558021	1	random	0.0858136	-0.0348915	0.0203105	-0.0746992	0.00491629	FALSE	FALSE	0.05	30.9572764953954,0.0557570086888666	1.24413	21	1_109279544_G_A,10_63380680_A_C,13_113841146_G_A,17_66228657_C_T,2_27508073_T_C,20_33949546_C_T,20_34285978_G_A,20_34982742_A_C,20_35009917_A_T,20_35023405_T_G,20_35067833_T_C,20_35166591_G_A,20_35189176_T_C,20_35248307_T_C,20_36669133_C_T,22_43928975_G_A,4_3442204_A_G,4_82632723_G_A,6_160093251_A_G,7_44192533_C_T,7_73602675_A_G	0.115808	0.000272758	TRUE	0	-0.0062164	0.00431855	0.166292	33.0977	33.0623	29.8431	33.0786	0.017638	20	20	19	20	20	0.0329171	0.0332133	0.0538291	0.0330768	1	0.0257172	21	-0.0362859	0.0162684	Ivw(FixedEffects)	PROC	0.475749	9	-0.0164494	0.0230656	Ivw(FixedEffects)	PROC_2961_1	SeqId.2961-1	SomaScan v4	PROC:P04070:Cardiometabolic	OID20402	Cardiometabolic	Olink Explore
PGLS	O95336	8903	CIS	PGC3_SCZ_NoUKB	deCODE_Specific	+,NA	NA	0.156437	0.156437	deCODE	deCODE	0.726414	584.763	fixed	0.156437	0.102488	0.0723192	-0.0392555	0.244231	FALSE	FALSE	0.05	1.48278410041489,0.476450211058103	0.861041	3	19_16597837_C_T,19_16987888_T_C,19_17516781_G_A	0.00619462	2.73e-05	TRUE	3.57e-35	-0.0021808	0.0205497	0.932692	1.59508	1.58473	1.57732	1.58465	0.00213792	2	2	1	2	2	0.450435	0.452774	0.209147	0.45279	0.998932	NA	NA	NA	NA	NA	NA	NA	NA	NA	NA	NA	NA	NA	NA	NA	NA	NA	NA	NA	NA	NA	NA	NA	NA	NA	NA	NA	NA	NA	NA	NA	NA	NA	NA	NA	NA	NA	NA	NA	NA	PGLS	0.146195	3	0.104425	0.0718632	Ivw(FixedEffects)	PGLS_17799_9	SeqId.17799-9	SomaScan v4	NA	NA	NA	NA
BRAT1	Q6PJG6	21701	TRANS	BIP_PGC3_noukb	deCODE_Specific	+,NA	NA	0.0858619	0.0858619	deCODE	deCODE	0.315429	584.805	fixed	0.0858619	0.232339	0.135266	-0.0327779	0.497456	FALSE	FALSE	0.05	NA	1	1	1_196677131_A_G	0.00229074	8.74e-06	TRUE	8e-16	NA	NA	NA	NA	NA	NA	NA	NA	NA	NA	NA	NA	NA	NA	NA	NA	NA	NA	NA	NA	NA	NA	NA	NA	NA	NA	NA	NA	NA	NA	NA	NA	NA	NA	NA	NA	NA	NA	NA	NA	NA	NA	NA	NA	NA	NA	NA	NA	NA	NA	NA	NA	NA	NA	NA	NA	NA	NA	BRAT1	0.0801525	1	0.232339	0.13278	Wald ratio	BRAT1_10876_300	SeqId.10876-300	SomaScan v4	NA	NA	NA	NA
SLC39A5	Q6ZMH5	20502	TRANS	Cognition_Meta	UKBB-PPP_Specific	NA,-	NA	0.0858628	0.0858628	UKBB_PPP	UKBB_PPP	0.476619	584.812	NA	NA	NA	NA	NA	NA	NA	NA	NA	NA	NA	NA	NA	NA	NA	NA	NA	NA	NA	NA	NA	NA	NA	NA	NA	NA	NA	NA	NA	NA	NA	NA	NA	NA	NA	random	0.0858628	-0.023988	0.0139657	-0.0513602	0.00338426	FALSE	FALSE	0.05	16.8986381512236,0.39218533275804	1.0277	17	1_211570537_A_C,1_230159498_C_T,12_123358123_A_G,12_55087113_C_T,14_94301859_T_C,14_94378610_C_T,17_1715069_T_C,17_9694139_A_G,19_18439624_C_A,19_35064681_G_A,19_48697960_C_T,21_41473715_C_A,21_41510744_C_T,5_177357511_G_A,7_73628284_A_G,8_125474167_A_G,8_144414342_T_C	0.0314234	0.000106811	TRUE	2.16e-180	-0.00490846	0.00229027	0.0489025	17.8694	17.8077	13.2762	17.8114	0.000468011	16	16	15	16	16	0.331597	0.335277	0.580972	0.335057	1	0.0613477	17	-0.0251709	0.0134533	Ivw(FixedEffects)	NA	NA	NA	NA	NA	NA	NA	NA	NA	SLC39A5:Q6ZMH5:Inflammation	OID20539	Inflammation	Olink Explore
IGFBP5	P24593	5474	TRANS	Depression_iPSYCH_2023	deCODE_Specific	+,NA	NA	0.0858704	0.0858704	deCODE	deCODE	1.03883	584.863	fixed	0.0858704	0.0829802	0.0483118	-0.0117092	0.17767	FALSE	FALSE	0.05	0.0235692380293072,0.877986042683304	0.153523	2	16_1777001_C_T,7_45954779_A_T	0.0035356	4.61e-06	TRUE	7.43e-26	NA	NA	NA	0.0242115	0.0236267	NA	0.0236267	1.11e-06	1	1	NA	1	1	0.876348	0.877838	NA	0.877838	0.999161	NA	NA	NA	NA	NA	NA	NA	NA	NA	NA	NA	NA	NA	NA	NA	NA	NA	NA	NA	NA	NA	NA	NA	NA	NA	NA	NA	NA	NA	NA	NA	NA	NA	NA	NA	NA	NA	NA	NA	NA	IGFBP5	0.0819556	2	0.0830208	0.0477282	Ivw(FixedEffects)	IGFBP5_19581_15	SeqId.19581-15	SomaScan v4	NA	NA	NA	NA
CTSZ	Q9UBR2	2547	CIS	Cognition_Meta	UKBB-PPP_Specific	NA,-	NA	0.156483	0.156483	UKBB_PPP	UKBB_PPP	0.796914	584.935	NA	NA	NA	NA	NA	NA	NA	NA	NA	NA	NA	NA	NA	NA	NA	NA	NA	NA	NA	NA	NA	NA	NA	NA	NA	NA	NA	NA	NA	NA	NA	NA	NA	NA	NA	fixed	0.156483	-0.0184214	0.0130003	-0.0439014	0.0070587	FALSE	FALSE	0.05	7.47895326798474,0.02376653847526	1.93377	3	20_58883959_C_T,20_58996894_C_T,20_59007902_G_A	0.0285809	6.26e-05	TRUE	1.37e-163	0.02928	0.0102525	0.214421	8.3555	8.34337	0.1994	8.34328	0.00133714	2	2	1	2	2	0.015333	0.0154263	0.655205	0.0154269	0.999332	0.172871	3	-0.0176565	0.0129538	Ivw(FixedEffects)	NA	NA	NA	NA	NA	NA	NA	NA	NA	CTSZ:Q9UBR2:Cardiometabolic	OID20365	Cardiometabolic	Olink Explore
PSMA6	P60900	9535	TRANS	BIP_PGC3_noukb	deCODE_Specific	-,NA	NA	0.0858827	0.0858827	deCODE	deCODE	0.315335	584.947	fixed	0.0858827	-0.264042	0.153733	-0.565353	0.0372704	FALSE	FALSE	0.05	1.42042872830664,0.233332849398362	1.19182	2	11_198986_T_C,3_56815721_T_C	0.00193707	1.43e-05	TRUE	5.45e-13	NA	NA	NA	1.54525	1.46962	NA	1.46834	0.000153952	1	1	NA	1	1	0.213839	0.225406	NA	0.225607	0.9901	NA	NA	NA	NA	NA	NA	NA	NA	NA	NA	NA	NA	NA	NA	NA	NA	NA	NA	NA	NA	NA	NA	NA	NA	NA	NA	NA	NA	NA	NA	NA	NA	NA	NA	NA	NA	NA	NA	NA	NA	PSMA6	0.0620223	2	-0.276964	0.148416	Ivw(FixedEffects)	PSMA6_3860_7	SeqId.3860-7	SomaScan v4	NA	NA	NA	NA
WFIKKN2	Q8TEU8	30916	CIS	Cognition_Meta	UKBB-PPP_Specific	NA,-	NA	0.15649	0.15649	UKBB_PPP	UKBB_PPP	0.795863	584.959	NA	NA	NA	NA	NA	NA	NA	NA	NA	NA	NA	NA	NA	NA	NA	NA	NA	NA	NA	NA	NA	NA	NA	NA	NA	NA	NA	NA	NA	NA	NA	NA	NA	NA	NA	random	0.15649	-0.0110024	0.00776472	-0.026221	0.00421615	FALSE	FALSE	0.05	13.1311079916781,0.516227012693331	0.968471	15	17_50375120_T_C,17_50582078_C_T,17_50600964_A_T,17_50630716_C_T,17_50686902_T_A,17_50736110_G_A,17_50772662_A_G,17_50776436_C_T,17_50796525_A_G,17_50798856_C_T,17_50840284_A_C,17_50840965_G_A,17_50900739_G_A,17_50917205_A_G,17_51538606_T_C	0.0842632	8.74e-05	TRUE	0	-0.00457797	0.00274682	0.119482	13.6203	13.6119	10.8426	13.6153	0.00320093	14	14	13	14	14	0.478362	0.479006	0.623999	0.478744	1	0.153651	15	-0.0110517	0.00774603	Ivw(FixedEffects)	NA	NA	NA	NA	NA	NA	NA	NA	NA	WFIKKN2:Q8TEU8:Inflammation	OID20785	Inflammation	Olink Explore
ZFAND5	O76080	13008	TRANS	Cognition_Meta	deCODE_Specific	+,NA	NA	0.0859037	0.0859037	deCODE	deCODE	0.476458	585.09	fixed	0.0859037	0.0865333	0.0503858	-0.0122211	0.185288	FALSE	FALSE	0.05	5.28764971767754,0.0214771865964034	2.29949	2	1_196677131_A_G,14_106473508_T_C	0.00198847	4.81e-05	TRUE	7.37e-11	NA	NA	NA	5.873	5.52924	NA	5.50372	8.04e-05	1	1	NA	1	1	0.0153748	0.0187012	NA	0.018976	0.992844	NA	NA	NA	NA	NA	NA	NA	NA	NA	NA	NA	NA	NA	NA	NA	NA	NA	NA	NA	NA	NA	NA	NA	NA	NA	NA	NA	NA	NA	NA	NA	NA	NA	NA	NA	NA	NA	NA	NA	NA	ZFAND5	0.0361159	2	0.0990112	0.0472467	Ivw(FixedEffects)	ZFAND5_18317_111	SeqId.18317-111	SomaScan v4	NA	NA	NA	NA
ACBD7	Q8N6N7	17715	TRANS	BIP_PGC3_noukb	deCODE_Specific	+,NA	NA	0.0859265	0.0859265	deCODE	deCODE	0.315326	585.245	fixed	0.0859265	0.232983	0.135669	-0.0329236	0.49889	FALSE	FALSE	0.05	NA	1	1	1_196677131_A_G	0.0022649	8.74e-06	TRUE	1.18e-15	NA	NA	NA	NA	NA	NA	NA	NA	NA	NA	NA	NA	NA	NA	NA	NA	NA	NA	NA	NA	NA	NA	NA	NA	NA	NA	NA	NA	NA	NA	NA	NA	NA	NA	NA	NA	NA	NA	NA	NA	NA	NA	NA	NA	NA	NA	NA	NA	NA	NA	NA	NA	NA	NA	NA	NA	NA	NA	ACBD7	0.0801525	1	0.232983	0.133148	Wald ratio	ACBD7_13563_259	SeqId.13563-259	SomaScan v4	NA	NA	NA	NA
SYT5	O00445	11513	TRANS	BIP_PGC3_noukb	deCODE_Specific	+,NA	NA	0.0859397	0.0859397	deCODE	deCODE	0.315205	585.335	random	0.0859397	0.0950744	0.0553654	-0.0134398	0.203589	FALSE	FALSE	0.05	3.24455191097835,0.51776524754925	0.900632	5	1_196695521_C_T,11_57603719_G_T,12_7063032_G_A,14_105759223_C_T,14_106647269_G_A	0.0140878	1.86e-05	TRUE	1.33e-93	0.00825945	0.0129093	0.567808	3.30215	3.28724	2.8928	3.28716	0.00080075	4	4	3	4	4	0.508591	0.510957	0.40845	0.510969	1	NA	NA	NA	NA	NA	NA	NA	NA	NA	NA	NA	NA	NA	NA	NA	NA	NA	NA	NA	NA	NA	NA	NA	NA	NA	NA	NA	NA	NA	NA	NA	NA	NA	NA	NA	NA	NA	NA	NA	NA	SYT5	0.0809015	5	0.0960888	0.0550501	Ivw(FixedEffects)	SYT5_9099_19	SeqId.9099-19	SomaScan v4	NA	NA	NA	NA
IFNGR2	P38484	5440	CIS	Depression_iPSYCH_2023	UKBB-PPP_Specific	NA,+	NA	0.156618	0.156618	UKBB_PPP	UKBB_PPP	0.900674	585.438	NA	NA	NA	NA	NA	NA	NA	NA	NA	NA	NA	NA	NA	NA	NA	NA	NA	NA	NA	NA	NA	NA	NA	NA	NA	NA	NA	NA	NA	NA	NA	NA	NA	NA	NA	random	0.156618	0.0110949	0.00783242	-0.00425634	0.0264462	FALSE	FALSE	0.05	10.9615327008003,0.360522816238211	1.04697	11	21_33293855_A_G,21_33399705_C_T,21_33441577_G_A,21_33474664_A_G,21_33525414_A_G,21_33611325_A_T,21_33619076_A_G,21_33672269_C_T,21_33922334_G_A,21_33982423_C_T,21_34053532_G_A	0.102196	2.37e-05	TRUE	0	-0.00160918	0.00681437	0.818607	11.3775	11.3735	11.3074	11.3741	0.00261527	10	10	9	10	10	0.328876	0.329169	0.255225	0.329125	1	0.137422	11	0.0111011	0.00747318	Ivw(FixedEffects)	NA	NA	NA	NA	NA	NA	NA	NA	NA	IFNGR2:P38484:Neurology	OID20941	Neurology	Olink Explore
SGK3	Q96BR1	10812	TRANS	PGC3_SCZ_NoUKB	deCODE_Specific	+,NA	NA	0.0859576	0.0859576	deCODE	deCODE	0.347865	585.457	fixed	0.0859576	0.334758	0.194953	-0.0473437	0.71686	FALSE	FALSE	0.05	NA	1	1	1_196677131_A_G	0.000904609	2.02e-05	TRUE	1.33e-05	NA	NA	NA	NA	NA	NA	NA	NA	NA	NA	NA	NA	NA	NA	NA	NA	NA	NA	NA	NA	NA	NA	NA	NA	NA	NA	NA	NA	NA	NA	NA	NA	NA	NA	NA	NA	NA	NA	NA	NA	NA	NA	NA	NA	NA	NA	NA	NA	NA	NA	NA	NA	NA	NA	NA	NA	NA	NA	SGK3	0.071507	1	0.334758	0.185745	Wald ratio	SGK3_10042_8	SeqId.10042-8	SomaScan v4	NA	NA	NA	NA
PKLR	P30613	9020	TRANS	Depression_iPSYCH_2023	BOTH	-,-	0.11458	0.0859593	0.282536	deCODE	UKBB_PPP	1.03807	585.469	fixed	0.0859593	-0.0869072	0.0506126	-0.186106	0.0122915	FALSE	FALSE	0.05	0.531964877166128,0.76645258737628	0.515735	3	11_16347807_A_G,20_57416581_A_G,7_50361744_T_C	0.00320942	5.49e-06	TRUE	2.15e-23	-0.000698721	0.0192448	0.976896	0.550615	NA	0.549297	0.536218	1.54e-05	2	NA	1	2	2	0.759339	NA	0.458605	0.764824	0.999992	random	0.282536	-0.0756992	0.0704414	-0.213762	0.0623634	FALSE	FALSE	0.05	18.8143358038008,0.00208133023962256	1.93981	6	11_16264638_G_A,17_80138078_T_C,20_57415349_T_C,3_49664550_G_A,6_135101158_A_T,7_50360284_G_A	0.00815121	6.37e-05	TRUE	1.63e-49	-0.0141147	0.0292993	0.65516	33.0987	31.8097	31.2836	31.6429	0.000698714	5	5	4	5	5	3.6e-06	6.48e-06	2.68e-06	6.99e-06	1	0.00114507	6	-0.11279	0.0346808	Ivw(FixedEffects)	PKLR	0.0775217	3	-0.0878344	0.0497575	Ivw(FixedEffects)	PKLR_15607_56	SeqId.15607-56	SomaScan v4	PKLR:P30613:Inflammation	OID20682	Inflammation	Olink Explore
IL12B	P29460	5970	TRANS	PGC3_SCZ_NoUKB	BOTH	+,+	0.0859884	0.0859884	0.152375	metap	deCODE	0.347783	585.667	random	0.152375	0.108447	0.0757743	-0.0400673	0.256962	FALSE	FALSE	0.05	9.54668513985613,0.0891471639614862	1.38179	6	10_23398399_T_G,12_111446804_T_C,12_56084218_A_C,13_28029870_T_C,14_102630649_C_A,14_68295488_G_T	0.010223	9.96e-05	TRUE	3.45e-54	-0.00278751	0.0165117	0.874131	10.1859	10.0568	10.1139	10.053	0.00233316	5	5	4	5	5	0.0701352	0.0736419	0.0385527	0.0737484	1	random	0.111118	0.0430634	0.0270297	-0.00991379	0.0960406	FALSE	FALSE	0.05	57.5197228766145,0.0095983459158047	1.28196	36	1_111500110_A_T,1_113834946_A_G,1_168528503_A_G,1_92474402_T_C,10_23381668_T_C,10_8414685_T_A,11_47385041_C_T,11_96289325_C_T,12_111446804_T_C,12_120763364_C_T,12_56007301_G_A,13_28029870_T_C,13_28066349_C_T,14_102768376_T_G,14_35356325_G_T,14_68328492_G_A,14_68716763_A_G,15_79973546_T_C,16_85868940_T_C,19_55251894_G_A,2_111093635_C_T,2_144728756_A_C,2_64701469_T_C,22_21628603_C_T,22_37517929_A_C,3_188354725_A_G,3_188415798_T_C,3_4984323_A_G,4_973547_G_T,5_132395634_A_G,5_158266639_C_A,5_158292585_T_C,5_158297894_T_C,6_161079718_T_G,7_6408360_C_A,9_91192530_A_G	0.0969227	0.000467617	TRUE	0	-0.00223526	0.00488593	0.65023	66.9587	66.8815	66.5491	66.8975	0.0139858	35	35	34	35	35	0.000913821	0.000932757	0.000704393	0.00092881	1	0.0509745	36	0.04077	0.0208896	Ivw(FixedEffects)	IL12B	0.0310813	6	0.116081	0.0538403	Ivw(FixedEffects)	IL12B_13733_5	SeqId.13733-5	SomaScan v4	IL12B:P29460:Inflammation	OID20666	Inflammation	Olink Explore
ADSS2	P30520	292	TRANS	BIP_PGC3_noukb	deCODE_Specific	-,NA	NA	0.0859911	0.0859911	deCODE	deCODE	0.315224	585.685	fixed	0.0859911	-0.204153	0.118906	-0.437205	0.0288976	FALSE	FALSE	0.05	1.5614981727444,0.211445993748799	1.2496	2	14_104720469_C_T,3_56815721_T_C	0.00308244	1.36e-05	TRUE	1.69e-20	NA	NA	NA	1.58866	1.54466	NA	1.54412	0.000213795	1	1	NA	1	1	0.207518	0.213926	NA	0.214006	0.988334	NA	NA	NA	NA	NA	NA	NA	NA	NA	NA	NA	NA	NA	NA	NA	NA	NA	NA	NA	NA	NA	NA	NA	NA	NA	NA	NA	NA	NA	NA	NA	NA	NA	NA	NA	NA	NA	NA	NA	NA	ADSS	0.0737401	2	-0.208087	0.116366	Ivw(FixedEffects)	ADSS_12644_63	SeqId.12644-63	SomaScan v4	NA	NA	NA	NA
LMNB1	P20700	6637	TRANS	Cognition_Meta	UKBB-PPP_Specific	NA,+	NA	0.0860097	0.0860097	UKBB_PPP	UKBB_PPP	0.476658	585.812	NA	NA	NA	NA	NA	NA	NA	NA	NA	NA	NA	NA	NA	NA	NA	NA	NA	NA	NA	NA	NA	NA	NA	NA	NA	NA	NA	NA	NA	NA	NA	NA	NA	NA	NA	random	0.0860097	0.0343388	0.0200013	-0.00486293	0.0735406	FALSE	FALSE	0.05	5.6288855655672,0.131129869902162	1.36978	4	1_17098021_A_T,1_17347907_C_T,10_113588287_G_A,12_103753429_A_G	0.0239098	5.46e-05	TRUE	1.93e-141	-0.00443957	0.00460016	0.436323	5.75989	NA	3.92979	5.71908	0.000123359	3	NA	2	3	3	0.123895	NA	0.14017	0.126107	1	0.0160664	4	0.034916	0.0145036	Ivw(FixedEffects)	NA	NA	NA	NA	NA	NA	NA	NA	NA	LMNB1:P20700:Oncology_II	OID31501	Oncology_II	Olink Explore
PLXNA4	Q9HCM2	9102	CIS	BIP_PGC3_noukb	BOTH	-,-	0.156834	0.156834	0.191165	metap	deCODE	0.742085	586.247	fixed	0.191165	-0.153483	0.117419	-0.383621	0.0766543	FALSE	FALSE	0.05	NA	1	1	7_132553252_G_T	0.00265991	4.85e-06	TRUE	8.04e-19	NA	NA	NA	NA	NA	NA	NA	NA	NA	NA	NA	NA	NA	NA	NA	NA	NA	NA	fixed	0.19015	-0.14689	0.112118	-0.366638	0.0728575	FALSE	FALSE	0.05	NA	1	1	7_132553252_G_T	0.00373253	4.85e-06	TRUE	4.78e-25	NA	NA	NA	NA	NA	NA	NA	NA	NA	NA	NA	NA	NA	NA	NA	NA	NA	NA	0.187114	1	-0.14689	0.111351	Wald ratio	PLXNA4	0.187114	1	-0.153483	0.116349	Wald ratio	PLXNA4_19560_23	SeqId.19560-23	SomaScan v4	PLXNA4:Q9HCM2:Inflammation	OID20597	Inflammation	Olink Explore
VAMP1	P23763	12642	TRANS	BIP_PGC3_noukb	deCODE_Specific	+,NA	NA	0.0860874	0.0860874	deCODE	deCODE	0.315407	586.341	fixed	0.0860874	0.279723	0.16297	-0.0396923	0.599138	FALSE	FALSE	0.05	0.672481815195109,0.41218766922165	0.82005	2	1_161620613_T_C,1_196695521_C_T	0.00194833	1.13e-05	TRUE	2.59e-13	NA	NA	NA	0.705295	0.674234	NA	0.674165	9.71e-05	1	1	NA	1	1	0.40101	0.411579	NA	0.411603	0.992139	NA	NA	NA	NA	NA	NA	NA	NA	NA	NA	NA	NA	NA	NA	NA	NA	NA	NA	NA	NA	NA	NA	NA	NA	NA	NA	NA	NA	NA	NA	NA	NA	NA	NA	NA	NA	NA	NA	NA	NA	VAMP1	0.0703353	2	0.28592	0.157989	Ivw(FixedEffects)	VAMP1_17711_13	SeqId.17711-13	SomaScan v4	NA	NA	NA	NA
UBE2B	P63146	12473	TRANS	BIP_PGC3_noukb	deCODE_Specific	+,NA	NA	0.0861686	0.0861686	deCODE	deCODE	0.315535	586.894	fixed	0.0861686	0.203838	0.118789	-0.0289845	0.43666	FALSE	FALSE	0.05	0.618549901742101,0.431586662444095	0.786479	2	1_196695521_C_T,14_106473508_T_C	0.00364876	1.05e-05	TRUE	2.38e-24	NA	NA	NA	0.622965	0.613312	NA	0.613333	0.000153016	1	1	NA	1	1	0.429948	0.433543	NA	0.433536	0.99013	NA	NA	NA	NA	NA	NA	NA	NA	NA	NA	NA	NA	NA	NA	NA	NA	NA	NA	NA	NA	NA	NA	NA	NA	NA	NA	NA	NA	NA	NA	NA	NA	NA	NA	NA	NA	NA	NA	NA	NA	UBE2B	0.0787811	2	0.205282	0.116783	Ivw(FixedEffects)	UBE2B_9865_40	SeqId.9865-40	SomaScan v4	NA	NA	NA	NA
LYPD3	O95274	24880	TRANS	Cognition_Meta	UKBB-PPP_Specific	NA,+	NA	0.0861951	0.0861951	UKBB_PPP	UKBB_PPP	0.477296	587.075	NA	NA	NA	NA	NA	NA	NA	NA	NA	NA	NA	NA	NA	NA	NA	NA	NA	NA	NA	NA	NA	NA	NA	NA	NA	NA	NA	NA	NA	NA	NA	NA	NA	NA	NA	random	0.0861951	0.0195221	0.0113777	-0.0027778	0.0418219	FALSE	FALSE	0.05	91.5431151711541,1.13602836467865e-08	1.80815	29	10_17833858_T_G,11_126384123_T_C,11_128481247_G_T,11_72143225_A_G,12_123214243_T_C,12_124009993_C_T,12_50826590_G_T,12_519503_G_A,12_561354_C_T,16_3309124_A_G,16_378001_A_C,17_49164280_G_A,17_7166093_G_A,17_7176997_C_T,18_31031095_A_T,19_42391987_G_T,19_42406303_G_A,19_48700572_C_T,19_5840608_C_T,2_210675783_C_A,2_27508073_T_C,21_41486440_T_C,4_102080492_G_T,6_2245111_A_G,8_133458388_T_C,8_133587086_A_G,8_133799927_G_T,9_133274295_A_T,9_36292421_C_A	0.157698	0.000679891	TRUE	0	0.000329941	0.00260669	0.900215	127.507	127.304	127.432	127.329	0.00480849	28	28	27	28	28	1.18e-14	1.28e-14	5.51e-15	1.27e-14	1	0.00338821	29	0.0182623	0.00623261	Ivw(FixedEffects)	NA	NA	NA	NA	NA	NA	NA	NA	NA	LYPD3:O95274:Oncology	OID21530	Oncology	Olink Explore
C1orf198	Q9H425	25900	CIS	Cognition_Meta	deCODE_Specific	-,NA	NA	0.157056	0.157056	deCODE	deCODE	0.797656	587.075	fixed	0.157056	-0.0409643	0.0289492	-0.0977037	0.015775	FALSE	FALSE	0.05	NA	1	1	1_230872285_A_G	0.00405728	9.62e-06	TRUE	4.51e-26	NA	NA	NA	NA	NA	NA	NA	NA	NA	NA	NA	NA	NA	NA	NA	NA	NA	NA	NA	NA	NA	NA	NA	NA	NA	NA	NA	NA	NA	NA	NA	NA	NA	NA	NA	NA	NA	NA	NA	NA	NA	NA	NA	NA	NA	NA	NA	NA	NA	NA	NA	NA	NA	NA	NA	NA	NA	NA	C1orf198	0.154157	1	-0.0409643	0.0287469	Wald ratio	C1orf198_8035_6	SeqId.8035-6	SomaScan v4	NA	NA	NA	NA
SETD2	Q9BYW2	18420	TRANS	PGC3_SCZ_NoUKB	deCODE_Specific	+,NA	NA	0.0862172	0.0862172	deCODE	deCODE	0.348502	587.225	fixed	0.0862172	0.276116	0.160935	-0.0393107	0.591542	FALSE	FALSE	0.05	0.849722803601177,0.356630767103777	0.921804	2	1_196695521_C_T,14_49522779_G_A	0.00173322	2.66e-05	TRUE	5.2e-10	NA	NA	NA	0.890895	0.848398	NA	0.848507	0.000142358	1	1	NA	1	1	0.345235	0.357006	NA	0.356975	0.99048	NA	NA	NA	NA	NA	NA	NA	NA	NA	NA	NA	NA	NA	NA	NA	NA	NA	NA	NA	NA	NA	NA	NA	NA	NA	NA	NA	NA	NA	NA	NA	NA	NA	NA	NA	NA	NA	NA	NA	NA	SETD2	0.065211	2	0.284781	0.154453	Ivw(FixedEffects)	SETD2_12647_52	SeqId.12647-52	SomaScan v4	NA	NA	NA	NA
ATG5	Q9H1Y0	589	TRANS	Depression_iPSYCH_2023	deCODE_Specific	-,NA	NA	0.0862901	0.0862901	deCODE	deCODE	1.04022	587.722	fixed	0.0862901	-0.124621	0.0726525	-0.267017	0.0177754	FALSE	FALSE	0.05	0.000150634155732667,0.990207560722817	0.0122733	2	14_106773744_C_T,8_4398737_G_T	0.00181293	4.58e-06	TRUE	1.41e-13	NA	NA	NA	0.000157918	NA	NA	0.000150628	4.53e-09	1	NA	NA	1	1	0.989974	NA	NA	0.990208	0.999946	NA	NA	NA	NA	NA	NA	NA	NA	NA	NA	NA	NA	NA	NA	NA	NA	NA	NA	NA	NA	NA	NA	NA	NA	NA	NA	NA	NA	NA	NA	NA	NA	NA	NA	NA	NA	NA	NA	NA	NA	ATG5	0.0790335	2	-0.124621	0.0709559	Ivw(FixedEffects)	ATG5_12597_68	SeqId.12597-68	SomaScan v4	NA	NA	NA	NA
BOLA2	Q9H3K6	29488	TRANS	PGC3_SCZ_NoUKB	deCODE_Specific	+,NA	NA	0.0863264	0.0863264	deCODE	deCODE	0.348736	587.969	fixed	0.0863264	0.227095	0.132409	-0.0324218	0.486611	FALSE	FALSE	0.05	NA	1	1	10_7707635_A_T	0.00142487	2.19e-05	TRUE	2.58e-08	NA	NA	NA	NA	NA	NA	NA	NA	NA	NA	NA	NA	NA	NA	NA	NA	NA	NA	NA	NA	NA	NA	NA	NA	NA	NA	NA	NA	NA	NA	NA	NA	NA	NA	NA	NA	NA	NA	NA	NA	NA	NA	NA	NA	NA	NA	NA	NA	NA	NA	NA	NA	NA	NA	NA	NA	NA	NA	BOLA2	0.0771547	1	0.227095	0.128488	Wald ratio	BOLA2_8404_102	SeqId.8404-102	SomaScan v4	NA	NA	NA	NA
KIR3DL3	Q8N743	16312	TRANS	BIP_PGC3_noukb	deCODE_Specific	+,NA	NA	0.0863421	0.0863421	deCODE	deCODE	0.316	588.076	fixed	0.0863421	0.242397	0.141338	-0.0346203	0.519414	FALSE	FALSE	0.05	NA	1	1	1_196677131_A_G	0.00211246	8.74e-06	TRUE	1.22e-14	NA	NA	NA	NA	NA	NA	NA	NA	NA	NA	NA	NA	NA	NA	NA	NA	NA	NA	NA	NA	NA	NA	NA	NA	NA	NA	NA	NA	NA	NA	NA	NA	NA	NA	NA	NA	NA	NA	NA	NA	NA	NA	NA	NA	NA	NA	NA	NA	NA	NA	NA	NA	NA	NA	NA	NA	NA	NA	KIR3DL3	0.0801525	1	0.242397	0.138528	Wald ratio	KIR3DL3_7944_1	SeqId.7944-1	SomaScan v4	NA	NA	NA	NA
IRAK4	Q9NWZ3	17967	CIS	PGC3_SCZ_NoUKB	BOTH	-,-	0.205015	0.157356	0.328908	deCODE	UKBB_PPP	0.72977	588.195	fixed	0.157356	-0.153761	0.10874	-0.366887	0.0593658	FALSE	FALSE	0.05	NA	1	1	12_43729533_A_T	0.00144945	1.3e-05	TRUE	4.31e-09	NA	NA	NA	NA	NA	NA	NA	NA	NA	NA	NA	NA	NA	NA	NA	NA	NA	NA	fixed	0.328908	-0.146732	0.150291	-0.441297	0.147834	FALSE	FALSE	0.05	NA	1	1	12_43783708_G_A	0.00186481	1.12e-05	TRUE	5.47e-10	NA	NA	NA	NA	NA	NA	NA	NA	NA	NA	NA	NA	NA	NA	NA	NA	NA	NA	0.32521	1	-0.146732	0.149147	Wald ratio	IRAK4	0.149183	1	-0.153761	0.106599	Wald ratio	IRAK4_18162_167	SeqId.18162-167	SomaScan v4	IRAK4:Q9NWZ3:Inflammation	OID20577	Inflammation	Olink Explore
ZPBP	Q9BS86	15662	TRANS	Cognition_Meta	deCODE_Specific	+,NA	NA	0.0863613	0.0863613	deCODE	deCODE	0.477828	588.207	fixed	0.0863613	0.0248834	0.01451	-0.0035557	0.0533225	FALSE	FALSE	0.05	10.6066915340898,0.00497492110372595	2.3029	3	1_196695521_C_T,1_196813906_A_C,3_165761011_C_T	0.0204093	6.52e-05	TRUE	1.34e-122	-0.0179264	0.0101161	0.327072	10.8458	NA	2.61961	10.7974	0.000113886	2	NA	1	2	2	0.00441424	NA	0.10555	0.00452242	0.999943	NA	NA	NA	NA	NA	NA	NA	NA	NA	NA	NA	NA	NA	NA	NA	NA	NA	NA	NA	NA	NA	NA	NA	NA	NA	NA	NA	NA	NA	NA	NA	NA	NA	NA	NA	NA	NA	NA	NA	NA	ZPBP	0.0842842	3	0.024807	0.0143696	Ivw(FixedEffects)	ZPBP_8635_283	SeqId.8635-283	SomaScan v4	NA	NA	NA	NA
VPS29	Q9UBQ0	14340	TRANS	BIP_PGC3_noukb	deCODE_Specific	+,NA	NA	0.0863724	0.0863724	deCODE	deCODE	0.315941	588.283	random	0.0863724	0.0450419	0.0262658	-0.00643806	0.0965218	FALSE	FALSE	0.05	21.4128970172573,0.163179730489361	1.15685	17	1_196695521_C_T,19_41301940_G_A,19_42601077_C_T,19_42753441_A_G,19_42761051_C_T,19_43642778_C_A,19_44309983_C_A,19_44390234_C_T,19_44746252_C_T,19_44882099_C_A,19_44928401_A_G,19_45168975_A_G,19_45225865_T_C,19_45340716_T_C,19_46132658_G_A,19_46453282_C_T,3_165743688_A_G	0.0656282	7.88e-05	TRUE	0	0.0164183	0.00618399	0.0180116	22.4634	22.4219	15.282	22.4237	0.0144244	16	16	15	16	16	0.12885	0.130084	0.431302	0.13003	1	NA	NA	NA	NA	NA	NA	NA	NA	NA	NA	NA	NA	NA	NA	NA	NA	NA	NA	NA	NA	NA	NA	NA	NA	NA	NA	NA	NA	NA	NA	NA	NA	NA	NA	NA	NA	NA	NA	NA	NA	VPS29	0.0408081	17	0.0461952	0.0225841	Ivw(FixedEffects)	VPS29_14318_1	SeqId.14318-1	SomaScan v4	NA	NA	NA	NA
CD48	P09326	1683	CIS	Cognition_Meta	BOTH	-,-	0.29932	0.157419	0.552353	UKBB_PPP	deCODE	0.798413	588.43	random	0.552353	-0.00988493	0.0166346	-0.0424882	0.0227184	FALSE	FALSE	0.05	9.31228728495363,0.231005865960231	1.1534	8	1_159796632_T_C,1_160189083_C_T,1_160638731_A_G,1_160644965_G_A,1_160711985_A_G,1_161098329_C_T,1_161204567_A_G,1_161594882_T_C	0.0228975	5.68e-05	TRUE	8e-137	0.000705761	0.00895965	0.939776	9.73514	9.72945	9.72508	9.72939	0.000650731	7	7	6	7	7	0.204086	0.204431	0.136717	0.204435	1	random	0.157419	-0.0115721	0.00818504	-0.0276145	0.00447032	FALSE	FALSE	0.05	10.7544497247752,0.0564718409090591	1.46659	6	1_160038295_G_A,1_160676771_G_A,1_160682190_G_T,1_160706166_C_A,1_161294390_A_G,1_161403342_G_A	0.0379416	7.86e-05	TRUE	1.33e-221	9.33e-05	0.00534408	0.986909	11.1563	11.1478	11.1554	11.1478	0.000950449	5	5	4	5	5	0.048368	0.0485261	0.0248717	0.0485261	1	0.0372845	6	-0.0116075	0.00557346	Ivw(FixedEffects)	CD48	0.477478	8	-0.0101871	0.0143407	Ivw(FixedEffects)	CD48_3292_75	SeqId.3292-75	SomaScan v4	CD48:P09326:Inflammation	OID20692	Inflammation	Olink Explore
CASP1	P29466	1499	CIS	BIP_PGC3_noukb	UKBB-PPP_Specific	NA,+	NA	0.15743	0.15743	UKBB_PPP	UKBB_PPP	0.743963	588.474	NA	NA	NA	NA	NA	NA	NA	NA	NA	NA	NA	NA	NA	NA	NA	NA	NA	NA	NA	NA	NA	NA	NA	NA	NA	NA	NA	NA	NA	NA	NA	NA	NA	NA	NA	fixed	0.15743	0.269295	0.19048	-0.10404	0.642629	FALSE	FALSE	0.05	NA	1	1	11_105047690_T_G	0.00132844	5.91e-06	TRUE	3.5e-09	NA	NA	NA	NA	NA	NA	NA	NA	NA	NA	NA	NA	NA	NA	NA	NA	NA	NA	0.14784	1	0.269295	0.186079	Wald ratio	NA	NA	NA	NA	NA	NA	NA	NA	NA	CASP1:P29466:Neurology	OID20854	Neurology	Olink Explore
TNFSF10	P50591	11925	TRANS	Cognition_Meta	BOTH	+,+	0.0864772	0.0864772	0.145944	metap	UKBB_PPP	0.478082	588.997	fixed	0.116837	0.0427964	0.0272903	-0.0106916	0.0962844	FALSE	FALSE	0.05	10.4939390065193,0.00526344510731452	2.29063	3	1_196695521_C_T,2_3592552_C_T,3_165787389_A_G	0.00613283	6.7e-05	TRUE	2.38e-34	-0.0224798	0.0144224	0.363145	11.549	11.4059	3.36758	11.3977	0.000112568	2	2	1	2	2	0.00310578	0.00333613	0.0664915	0.00334987	0.999944	random	0.145944	0.012136	0.00834658	-0.00422299	0.028495	FALSE	FALSE	0.05	40.3820161937011,0.00668002069069636	1.38671	22	1_196856157_C_T,11_61803311_T_C,12_103753429_A_G,12_111494996_C_T,12_57640409_T_C,14_81506097_T_C,14_94371805_G_T,14_94380925_T_A,16_72120610_C_T,17_28265920_T_C,17_40021896_A_G,17_66228657_C_T,18_32217995_T_C,19_43648948_A_G,3_186731333_A_G,6_89309777_C_A,8_125494452_G_A,8_23090427_A_C,8_23116937_T_C,8_73808890_T_C,8_9315699_G_A,9_133402020_C_T	0.115943	0.000238849	TRUE	0	0.00188348	0.00159461	0.251397	45.217	45.1772	42.2685	45.179	0.000614957	21	21	20	21	21	0.00162191	0.00164157	0.00255111	0.00164069	1	0.0303641	22	0.0129787	0.00599392	Ivw(FixedEffects)	TNFSF10	0.103573	3	0.0430669	0.0264576	Ivw(FixedEffects)	TNFSF10_8833_20	SeqId.8833-20	SomaScan v4	TNFSF10:P50591:Inflammation	OID20611	Inflammation	Olink Explore
PINLYP	A6NC86	44206	CIS	Depression_iPSYCH_2023	UKBB-PPP_Specific	NA,-	NA	0.157575	0.157575	UKBB_PPP	UKBB_PPP	0.904788	589.017	NA	NA	NA	NA	NA	NA	NA	NA	NA	NA	NA	NA	NA	NA	NA	NA	NA	NA	NA	NA	NA	NA	NA	NA	NA	NA	NA	NA	NA	NA	NA	NA	NA	NA	NA	random	0.157575	-0.0157162	0.0111205	-0.0375119	0.00607945	FALSE	FALSE	0.05	4.59856526685575,0.708818148715329	0.810517	8	19_43180253_T_G,19_43429736_A_G,19_43448384_C_T,19_43451393_G_A,19_43559250_A_G,19_43638619_A_G,19_43718961_G_A,19_44310249_C_T	0.067967	1.02e-05	TRUE	0	-0.00555422	0.00629353	0.411451	4.65008	4.64691	3.87122	4.64691	0.000826457	7	7	6	7	7	0.702578	0.702963	0.694099	0.702963	1	0.15576	8	-0.0157648	0.0111061	Ivw(FixedEffects)	NA	NA	NA	NA	NA	NA	NA	NA	NA	PINLYP:A6NC86:Inflammation_II	OID30651	Inflammation_II	Olink Explore
SCARF2	Q96GP6	19869	TRANS	BIP_PGC3_noukb	BOTH	+,+	0.261274	0.0864945	0.831702	deCODE	UKBB_PPP	0.316218	589.114	fixed	0.0864945	0.213435	0.124511	-0.030602	0.457471	FALSE	FALSE	0.05	0.810618540363883,0.367937442229698	0.900344	2	1_196702851_T_C,2_3592552_C_T	0.00271097	1.13e-05	TRUE	2.4e-18	NA	NA	NA	0.832937	0.806448	NA	0.806232	0.000100254	1	1	NA	1	1	0.361425	0.369173	NA	0.369237	0.992011	random	0.831702	0.0178087	0.0837984	-0.146433	0.182051	FALSE	FALSE	0.05	29.4061819061838,0.00920407009369515	1.44929	15	1_179557079_C_T,1_43823725_A_G,11_126362442_C_T,12_481379_A_G,16_20381010_G_A,17_69085137_A_G,17_7170806_G_A,17_81261988_T_C,19_35851310_C_T,19_45765644_C_T,2_171552520_T_A,2_27508073_T_C,2_98647754_G_A,22_43945024_C_T,8_9326086_A_G	0.020991	9.65e-05	TRUE	1.02e-126	-0.00655867	0.0163946	0.695615	33.6881	33.6868	33.2784	33.6867	0.00695619	14	14	13	14	14	0.00229017	0.00229117	0.00154744	0.00229122	1	0.868762	15	0.00935289	0.0566051	Ivw(FixedEffects)	SCARF2	0.0758648	2	0.216659	0.122048	Ivw(FixedEffects)	SCARF2_9925_56	SeqId.9925-56	SomaScan v4	SCARF2:Q96GP6:Neurology	OID21048	Neurology	Olink Explore
C14ORF180	Q8N912	33795	TRANS	PGC3_SCZ_NoUKB	deCODE_Specific	+,NA	NA	0.0865369	0.0865369	deCODE	deCODE	0.349379	589.403	random	0.0865369	0.0754337	0.0440115	-0.0108272	0.161695	FALSE	FALSE	0.05	3.24510149864015,0.355356871697754	1.04005	4	1_196695521_C_T,2_3592552_C_T,7_45968511_G_A,7_47693242_A_G	0.0151288	4.24e-05	TRUE	4.76e-88	0.0189449	0.0106563	0.217407	3.46419	NA	0.303552	3.44448	0.000288559	3	NA	2	3	3	0.325436	NA	0.859181	0.328034	0.999999	NA	NA	NA	NA	NA	NA	NA	NA	NA	NA	NA	NA	NA	NA	NA	NA	NA	NA	NA	NA	NA	NA	NA	NA	NA	NA	NA	NA	NA	NA	NA	NA	NA	NA	NA	NA	NA	NA	NA	NA	NRAC	0.0665661	4	0.0772026	0.0420816	Ivw(FixedEffects)	NRAC_13464_8	SeqId.13464-8	SomaScan v4	NA	NA	NA	NA
BTLA	Q7Z6A9	21087	TRANS	PGC3_SCZ_NoUKB	deCODE_Specific	+,NA	NA	0.0865733	0.0865733	deCODE	deCODE	0.349319	589.65	fixed	0.0865733	0.104501	0.0609779	-0.0150132	0.224016	FALSE	FALSE	0.05	10.5286945411132,0.00517276834481876	2.29442	3	1_196695521_C_T,1_196813906_A_C,3_165743688_A_G	0.0088492	9.97e-05	TRUE	9.38e-47	-0.0213011	0.0493974	0.740815	13.7053	13.6315	11.5564	13.6294	0.0021059	2	2	1	2	2	0.00105663	0.00109638	0.000675157	0.00109754	0.998948	NA	NA	NA	NA	NA	NA	NA	NA	NA	NA	NA	NA	NA	NA	NA	NA	NA	NA	NA	NA	NA	NA	NA	NA	NA	NA	NA	NA	NA	NA	NA	NA	NA	NA	NA	NA	NA	NA	NA	NA	BTLA	0.125281	3	0.0917454	0.0598478	Ivw(FixedEffects)	BTLA_16308_14	SeqId.16308-14	SomaScan v4	NA	NA	NA	NA
CNTNAP2	Q9UHC6	13830	TRANS	Depression_iPSYCH_2023	BOTH	+,+	0.256357	0.0865914	0.809302	deCODE	UKBB_PPP	1.042	589.774	random	0.0865914	0.0391127	0.0228241	-0.00562168	0.083847	FALSE	FALSE	0.05	13.2142534592156,0.353662140187502	1.04937	13	1_196695521_C_T,19_55042279_T_G,22_39466338_T_C,3_165787389_A_G,7_141516476_A_G,7_142147421_G_A,7_143504693_C_T,7_144745851_A_T,7_144776366_C_A,7_144901343_T_C,7_145110239_G_A,7_148216933_G_A,7_151653996_A_G	0.0180117	2.62e-05	TRUE	3.94e-125	0.00340743	0.00493701	0.504383	13.7902	13.7181	13.2178	13.7198	0.000982911	12	12	11	12	12	0.314308	0.319068	0.27933	0.318956	1	random	0.809302	0.00935331	0.0387579	-0.0666108	0.0853174	FALSE	FALSE	0.05	15.9338812765521,0.0682752234633349	1.33058	10	2_27375230_T_C,22_39492769_A_G,7_144801824_A_T,7_144841163_C_T,7_145034946_A_T,7_145050958_C_T,7_145113634_C_T,7_147333351_G_T,7_147976854_A_T,9_134226324_G_A	0.0138255	2.67e-05	TRUE	6.15e-91	-0.00532006	0.00611406	0.409574	17.8895	17.8876	16.3428	17.8878	0.00167329	9	9	8	9	9	0.0364778	0.0365003	0.0377288	0.0364979	1	0.822726	10	0.00641517	0.028634	Ivw(FixedEffects)	CNTNAP2	0.0584886	13	0.0406431	0.0214814	Ivw(FixedEffects)	CNTNAP2_6965_19	SeqId.6965-19	SomaScan v4	CNTNAP2:Q9UHC6:Inflammation	OID20556	Inflammation	Olink Explore
EVPL	Q92817	3503	TRANS	PGC3_SCZ_NoUKB	deCODE_Specific	+,NA	NA	0.0866279	0.0866279	deCODE	deCODE	0.349332	590.023	fixed	0.0866279	0.356306	0.207945	-0.0512592	0.763871	FALSE	FALSE	0.05	NA	1	1	1_196677131_A_G	0.000864326	2.02e-05	TRUE	2.24e-05	NA	NA	NA	NA	NA	NA	NA	NA	NA	NA	NA	NA	NA	NA	NA	NA	NA	NA	NA	NA	NA	NA	NA	NA	NA	NA	NA	NA	NA	NA	NA	NA	NA	NA	NA	NA	NA	NA	NA	NA	NA	NA	NA	NA	NA	NA	NA	NA	NA	NA	NA	NA	NA	NA	NA	NA	NA	NA	EVPL	0.071507	1	0.356306	0.197701	Wald ratio	EVPL_14019_73	SeqId.14019-73	SomaScan v4	NA	NA	NA	NA
ASPN	Q9BXN1	14872	CIS	Depression_iPSYCH_2023	BOTH	+,+	0.283925	0.157936	0.511224	deCODE	UKBB_PPP	0.905466	590.364	random	0.157936	0.0233132	0.0165102	-0.00904618	0.0556725	FALSE	FALSE	0.05	6.84708436019595,0.232263512381356	1.17022	6	9_91822170_C_A,9_92176794_C_T,9_92666355_G_A,9_92882526_A_G,9_93423786_C_A,9_93446262_A_G	0.0368232	1.7e-05	TRUE	3.66e-266	-0.000741362	0.00889191	0.937559	8.42033	8.40966	8.40572	8.40967	0.00287265	5	5	4	5	5	0.134542	0.135057	0.0777971	0.135056	1	fixed	0.511224	0.0113348	0.0172541	-0.0224826	0.0451521	FALSE	FALSE	0.05	0.577553099848845,0.447273029098776	0.759969	2	9_92211164_A_G,9_92412090_A_T	0.0275172	1.54e-06	TRUE	5.17e-196	NA	NA	NA	0.58376	0.583553	NA	0.583553	1.93e-05	1	1	NA	1	1	0.444842	0.444923	NA	0.444923	0.996499	0.511913	2	0.0113113	0.0172465	Ivw(FixedEffects)	ASPN	0.085258	6	0.0242245	0.0140762	Ivw(FixedEffects)	ASPN_6451_64	SeqId.6451-64	SomaScan v4	ASPN:Q9BXN1:Cardiometabolic_II	OID30315	Cardiometabolic_II	Olink Explore
INHBC	P55103	6068	TRANS	PGC3_SCZ_NoUKB	BOTH	-,-	0.182485	0.0866813	0.511482	deCODE	UKBB_PPP	0.349341	590.386	random	0.0866813	-0.110132	0.0642857	-0.23613	0.0158653	FALSE	FALSE	0.05	2.32795749904377,0.507186160491594	0.880901	4	12_53517524_C_T,16_57124960_C_T,19_44908684_T_C,2_27508073_T_C	0.00474612	4.37e-05	TRUE	8.91e-26	0.000535739	0.0110231	0.965654	2.60881	NA	2.60573	2.57897	0.000643724	3	NA	2	3	3	0.455947	NA	0.271752	0.461188	0.999996	random	0.511482	-0.0523207	0.0796926	-0.208515	0.103874	FALSE	FALSE	0.05	28.8636350638193,0.00238318634728138	1.61987	12	1_107076622_T_C,10_63174788_C_T,12_123394898_C_T,12_55824446_C_T,12_56380240_G_T,12_58636706_A_G,14_94378610_C_T,17_47591143_A_G,2_27508073_T_C,5_72858608_T_C,7_73628284_A_G,8_125494452_G_A	0.0178746	0.000219877	TRUE	5.96e-88	0.00562146	0.0138974	0.694364	32.9837	32.8639	32.4528	32.8603	0.00836121	11	11	10	11	11	0.000529366	0.00055356	0.000336466	0.000554299	1	0.169062	12	-0.0655917	0.0476953	Ivw(FixedEffects)	INHBC	0.0727469	4	-0.11371	0.0633689	Ivw(FixedEffects)	INHBC_6408_2	SeqId.6408-2	SomaScan v4	INHBC:P55103:Neurology	OID21093	Neurology	Olink Explore
IFNA5	P01569	5426	TRANS	BIP_PGC3_noukb	deCODE_Specific	+,NA	NA	0.0867255	0.0867255	deCODE	deCODE	0.316893	590.688	random	0.0867255	0.0948238	0.0553577	-0.0136753	0.203323	FALSE	FALSE	0.05	5.37419745284418,0.146359642382061	1.33843	4	1_196695521_C_T,1_196813906_A_C,19_6713251_G_A,3_165767231_T_C	0.0240304	4.01e-05	TRUE	1.31e-156	-0.00372017	0.0227408	0.885091	5.55563	NA	5.48227	5.53169	0.00131419	3	NA	2	3	3	0.135349	NA	0.064497	0.136756	0.999987	NA	NA	NA	NA	NA	NA	NA	NA	NA	NA	NA	NA	NA	NA	NA	NA	NA	NA	NA	NA	NA	NA	NA	NA	NA	NA	NA	NA	NA	NA	NA	NA	NA	NA	NA	NA	NA	NA	NA	NA	IFNA5	0.0205836	4	0.0951887	0.0411087	Ivw(FixedEffects)	IFNA5_6210_100	SeqId.6210-100	SomaScan v4	NA	NA	NA	NA
CD5	P06127	1685	CIS	Depression_iPSYCH_2023	UKBB-PPP_Specific	NA,-	NA	0.158059	0.158059	UKBB_PPP	UKBB_PPP	0.904787	590.826	NA	NA	NA	NA	NA	NA	NA	NA	NA	NA	NA	NA	NA	NA	NA	NA	NA	NA	NA	NA	NA	NA	NA	NA	NA	NA	NA	NA	NA	NA	NA	NA	NA	NA	NA	fixed	0.158059	-0.0376657	0.0266824	-0.0899622	0.0146309	FALSE	FALSE	0.05	3.86989482522748,0.0491596019465315	1.9672	2	11_61026250_G_A,11_61092152_A_C	0.0139859	9.25e-06	TRUE	4.16e-96	NA	NA	NA	3.98177	3.96467	NA	3.96453	7.84e-05	1	1	NA	1	1	0.0459952	0.0464646	NA	0.0464686	0.992934	0.145369	2	-0.0386251	0.0265267	Ivw(FixedEffects)	NA	NA	NA	NA	NA	NA	NA	NA	NA	CD5:P06127:Oncology	OID21449	Oncology	Olink Explore
RAP1GAP	P47736	9858	TRANS	BIP_PGC3_noukb	deCODE_Specific	+,NA	NA	0.0867631	0.0867631	deCODE	deCODE	0.31686	590.944	fixed	0.0867631	0.248493	0.145086	-0.0358709	0.532856	FALSE	FALSE	0.05	NA	1	1	1_196677131_A_G	0.00197803	8.74e-06	TRUE	9.54e-14	NA	NA	NA	NA	NA	NA	NA	NA	NA	NA	NA	NA	NA	NA	NA	NA	NA	NA	NA	NA	NA	NA	NA	NA	NA	NA	NA	NA	NA	NA	NA	NA	NA	NA	NA	NA	NA	NA	NA	NA	NA	NA	NA	NA	NA	NA	NA	NA	NA	NA	NA	NA	NA	NA	NA	NA	NA	NA	RAP1GAP	0.0801525	1	0.248493	0.142012	Wald ratio	RAP1GAP_13735_1	SeqId.13735-1	SomaScan v4	NA	NA	NA	NA
FER	P16591	3655	TRANS	Cognition_Meta	deCODE_Specific	-,NA	NA	0.0867969	0.0867969	deCODE	deCODE	0.47946	591.174	fixed	0.0867969	-0.0583714	0.0340847	-0.125176	0.00843331	FALSE	FALSE	0.05	0.288474208796062,0.865682466603469	0.379786	3	11_198986_T_C,15_90880313_G_T,3_56815721_T_C	0.00355814	1.6e-05	TRUE	3.28e-22	-0.00044326	0.0147057	0.980817	0.296415	0.289347	0.295506	0.289332	2.87e-06	2	2	1	2	2	0.862252	0.865305	0.586713	0.865311	0.999999	NA	NA	NA	NA	NA	NA	NA	NA	NA	NA	NA	NA	NA	NA	NA	NA	NA	NA	NA	NA	NA	NA	NA	NA	NA	NA	NA	NA	NA	NA	NA	NA	NA	NA	NA	NA	NA	NA	NA	NA	FER	0.0813038	3	-0.0586447	0.0336426	Ivw(FixedEffects)	FER_4220_39	SeqId.4220-39	SomaScan v4	NA	NA	NA	NA
TEK	Q02763	11724	CIS	Cognition_Meta	BOTH	-,-	0.162291	0.158172	0.240293	deCODE	UKBB_PPP	0.801145	591.245	fixed	0.158172	-0.0189766	0.0134467	-0.0453317	0.00737843	FALSE	FALSE	0.05	1.56236071247138,0.457865248120684	0.883844	3	9_27183465_A_C,9_27212858_C_T,9_27214687_A_G	0.0224204	1.83e-05	TRUE	4.57e-142	-0.0166954	0.044209	0.770123	1.57648	1.57007	1.37971	1.57006	0.00027743	2	2	1	2	2	0.454645	0.456104	0.240151	0.456105	0.999861	random	0.240293	-0.00884044	0.00752855	-0.0235961	0.00591525	FALSE	FALSE	0.05	6.92631466213874,0.544603294393406	0.930478	9	9_27126342_C_T,9_27171112_A_T,9_27175691_G_A,9_27211548_G_T,9_27214687_A_G,9_27227980_A_C,9_27227994_A_G,9_27267971_A_G,9_27300438_G_A	0.0883902	4.65e-05	TRUE	0	-0.00762045	0.00557295	0.213784	7.25434	7.25141	5.38456	7.2514	0.000976944	8	8	7	8	8	0.509457	0.509767	0.613143	0.509767	1	0.231114	9	-0.00900443	0.0075194	Ivw(FixedEffects)	TEK	0.153458	3	-0.0191129	0.0133898	Ivw(FixedEffects)	TEK_3773_15	SeqId.3773-15	SomaScan v4	TEK:Q02763:Oncology	OID21496	Oncology	Olink Explore
CXCL1	P09341	4602	TRANS	Depression_iPSYCH_2023	BOTH	-,-	0.0868655	0.0868655	0.153504	metap	deCODE	1.04346	591.641	random	0.153504	-0.0259308	0.0181682	-0.0615397	0.00967822	FALSE	FALSE	0.05	26.8897094473257,0.174533689586282	1.13158	22	1_196695521_C_T,10_63311455_C_A,14_34071078_A_T,4_63514496_G_T,4_67600744_A_G,4_68315149_A_C,4_70604236_C_T,4_71111187_C_T,4_71642115_G_A,4_72140155_G_A,4_72297640_G_A,4_72820630_T_C,4_74891732_T_C,4_75170778_G_A,4_75346412_C_T,4_76256262_C_T,4_76561943_G_A,4_76853237_T_C,4_77571644_C_T,4_78248232_G_A,4_78548857_G_T,4_80860911_G_A	0.0401619	6.08e-05	TRUE	1.26e-278	0.00202165	0.00395927	0.615212	28.0186	27.9592	27.6581	27.9646	0.0070789	21	21	20	21	21	0.139624	0.141311	0.117744	0.141159	1	random	0.111704	-0.040754	0.0256221	-0.0909723	0.00946433	FALSE	FALSE	0.05	6.00537598605199,0.814811375246391	0.774944	11	1_159205564_G_A,10_63288546_C_A,12_111395984_G_A,12_6173262_C_T,3_18209017_C_A,4_72840564_C_A,4_72851895_A_C,4_72868778_C_T,5_88884379_T_C,7_106733200_C_T,7_80604927_G_T	0.0185327	1.35e-05	TRUE	8.97e-126	-0.00308336	0.00375744	0.43307	6.34869	6.32152	5.6753	6.32291	0.00073428	10	10	9	10	10	0.785167	0.787566	0.771924	0.787444	1	0.0974273	11	-0.0421762	0.0254464	Ivw(FixedEffects)	CXCL1	0.0908267	22	-0.0268309	0.0158664	Ivw(FixedEffects)	CXCL1_2985_35	SeqId.2985-35	SomaScan v4	CXCL1:P09341:Inflammation	OID20762	Inflammation	Olink Explore
BMP3	P12645	1070	TRANS	BIP_PGC3_noukb	deCODE_Specific	+,NA	NA	0.0868857	0.0868857	deCODE	deCODE	0.317138	591.779	random	0.0868857	0.0856864	0.0500487	-0.0124073	0.18378	FALSE	FALSE	0.05	3.84827612728664,0.278320523589878	1.13259	4	1_196695521_C_T,1_196813906_A_C,19_6713251_G_A,3_165762312_G_A	0.0209954	3.13e-05	TRUE	1.99e-137	-0.016	0.0196241	0.50054	3.97685	NA	2.98479	3.96579	0.0011393	3	NA	2	3	3	0.263974	NA	0.224834	0.265182	0.99999	NA	NA	NA	NA	NA	NA	NA	NA	NA	NA	NA	NA	NA	NA	NA	NA	NA	NA	NA	NA	NA	NA	NA	NA	NA	NA	NA	NA	NA	NA	NA	NA	NA	NA	NA	NA	NA	NA	NA	NA	BMP3	0.0522709	4	0.0853707	0.0439852	Ivw(FixedEffects)	BMP3_16748_1	SeqId.16748-1	SomaScan v4	NA	NA	NA	NA
PGLYRP3	Q96LB9	30014	TRANS	BIP_PGC3_noukb	deCODE_Specific	+,NA	NA	0.0869544	0.0869544	deCODE	deCODE	0.317218	592.246	random	0.0869544	0.127363	0.074408	-0.0184738	0.2732	FALSE	FALSE	0.05	8.52032287291699,0.07427359909725	1.45948	5	1_196695521_C_T,1_196813906_A_C,19_6713251_G_A,2_27588855_A_G,3_165760452_G_T	0.0162118	5.73e-05	TRUE	4.06e-102	0.00915138	0.0215648	0.699893	9.84717	NA	9.28954	9.74321	0.00194505	4	NA	3	4	4	0.0430822	NA	0.025679	0.0449828	1	NA	NA	NA	NA	NA	NA	NA	NA	NA	NA	NA	NA	NA	NA	NA	NA	NA	NA	NA	NA	NA	NA	NA	NA	NA	NA	NA	NA	NA	NA	NA	NA	NA	NA	NA	NA	NA	NA	NA	NA	PGLYRP3	0.00812509	5	0.133158	0.0503084	Ivw(FixedEffects)	PGLYRP3_10561_5	SeqId.10561-5	SomaScan v4	NA	NA	NA	NA
RNASEH2A	O75792	18518	CIS	BIP_PGC3_noukb	UKBB-PPP_Specific	NA,+	NA	0.158473	0.158473	UKBB_PPP	UKBB_PPP	0.747945	592.372	NA	NA	NA	NA	NA	NA	NA	NA	NA	NA	NA	NA	NA	NA	NA	NA	NA	NA	NA	NA	NA	NA	NA	NA	NA	NA	NA	NA	NA	NA	NA	NA	NA	NA	NA	fixed	0.158473	0.138783	0.0984116	-0.0541007	0.331666	FALSE	FALSE	0.05	NA	1	1	19_12810372_T_C	0.00541893	5.76e-06	TRUE	4.76e-36	NA	NA	NA	NA	NA	NA	NA	NA	NA	NA	NA	NA	NA	NA	NA	NA	NA	NA	0.156218	1	0.138783	0.0978785	Wald ratio	NA	NA	NA	NA	NA	NA	NA	NA	NA	RNASEH2A:O75792:Neurology_II	OID31027	Neurology_II	Olink Explore
BTD	P43251	1122	TRANS	Depression_iPSYCH_2023	BOTH	+,+	0.113818	0.0869756	0.27688	UKBB_PPP	deCODE	1.04294	592.391	random	0.27688	0.0257281	0.0236612	-0.020647	0.0721033	FALSE	FALSE	0.05	14.1545496943375,0.224559296586283	1.13436	12	12_101825988_G_A,17_66214462_A_C,2_27529596_G_A,3_13005019_G_A,3_13762009_G_A,3_14368294_A_C,3_14549307_G_A,3_16732951_T_C,3_17116493_C_A,3_17590604_G_A,3_18649075_G_A,3_24628026_T_C	0.0184655	2.77e-05	TRUE	6.65e-128	0.00739226	0.00382946	0.0823844	16.3433	16.2842	11.9065	16.2905	0.000596125	11	11	10	11	11	0.128858	0.130903	0.291362	0.130686	1	random	0.0869756	0.0635479	0.0371284	-0.00922241	0.136318	FALSE	FALSE	0.05	31.8481471701689,0.000806709752627527	1.70155	12	1_26958422_C_T,10_63419392_A_C,11_61826344_C_T,12_101823942_C_A,12_120985482_T_C,13_41110170_G_A,15_43464986_T_C,16_72120610_C_T,17_66214462_A_C,19_5835666_G_A,2_27508073_T_C,4_99142374_T_C	0.0280556	7.41e-05	TRUE	5.63e-183	0.0101756	0.00552759	0.0954605	38.4501	38.0058	28.718	38.0468	0.00134558	11	11	10	11	11	6.57e-05	7.81e-05	0.00138392	7.68e-05	1	0.000791968	12	0.0716047	0.021339	Ivw(FixedEffects)	BTD	0.146142	12	0.0299236	0.0205902	Ivw(FixedEffects)	BTD_15644_1	SeqId.15644-1	SomaScan v4	BTD:P43251:Inflammation_II	OID30754	Inflammation_II	Olink Explore
SLCO5A1	Q9H2Y9	19046	TRANS	BIP_PGC3_noukb	deCODE_Specific	+,NA	NA	0.0869866	0.0869866	deCODE	deCODE	0.317166	592.466	fixed	0.0869866	0.254517	0.148709	-0.0369469	0.54598	FALSE	FALSE	0.05	NA	1	1	1_196677131_A_G	0.00191373	8.74e-06	TRUE	2.57e-13	NA	NA	NA	NA	NA	NA	NA	NA	NA	NA	NA	NA	NA	NA	NA	NA	NA	NA	NA	NA	NA	NA	NA	NA	NA	NA	NA	NA	NA	NA	NA	NA	NA	NA	NA	NA	NA	NA	NA	NA	NA	NA	NA	NA	NA	NA	NA	NA	NA	NA	NA	NA	NA	NA	NA	NA	NA	NA	SLCO5A1	0.0801525	1	0.254517	0.145455	Wald ratio	SLCO5A1_11669_39	SeqId.11669-39	SomaScan v4	NA	NA	NA	NA
BIN2	Q9UBW5	1053	CIS	BIP_PGC3_noukb	UKBB-PPP_Specific	NA,-	NA	0.158515	0.158515	UKBB_PPP	UKBB_PPP	0.747197	592.527	NA	NA	NA	NA	NA	NA	NA	NA	NA	NA	NA	NA	NA	NA	NA	NA	NA	NA	NA	NA	NA	NA	NA	NA	NA	NA	NA	NA	NA	NA	NA	NA	NA	NA	NA	fixed	0.158515	-0.11619	0.0823995	-0.277691	0.0453098	FALSE	FALSE	0.05	NA	1	1	12_51311773_A_T	0.00684751	5.7e-06	TRUE	2.6e-45	NA	NA	NA	NA	NA	NA	NA	NA	NA	NA	NA	NA	NA	NA	NA	NA	NA	NA	0.156722	1	-0.11619	0.0820448	Wald ratio	NA	NA	NA	NA	NA	NA	NA	NA	NA	BIN2:Q9UBW5:Neurology	OID21067	Neurology	Olink Explore
RAD1	O60671	9806	TRANS	BIP_PGC3_noukb	deCODE_Specific	+,NA	NA	0.0870016	0.0870016	deCODE	deCODE	0.317051	592.568	fixed	0.0870016	0.251846	0.147155	-0.0365729	0.540264	FALSE	FALSE	0.05	NA	1	1	1_196677131_A_G	0.0019095	8.74e-06	TRUE	2.74e-13	NA	NA	NA	NA	NA	NA	NA	NA	NA	NA	NA	NA	NA	NA	NA	NA	NA	NA	NA	NA	NA	NA	NA	NA	NA	NA	NA	NA	NA	NA	NA	NA	NA	NA	NA	NA	NA	NA	NA	NA	NA	NA	NA	NA	NA	NA	NA	NA	NA	NA	NA	NA	NA	NA	NA	NA	NA	NA	RAD1	0.0801525	1	0.251846	0.143928	Wald ratio	RAD1_12670_15	SeqId.12670-15	SomaScan v4	NA	NA	NA	NA
PSG7	Q13046	9524	TRANS	PGC3_SCZ_NoUKB	deCODE_Specific	+,NA	NA	0.0870174	0.0870174	deCODE	deCODE	0.350488	592.676	fixed	0.0870174	0.357952	0.209164	-0.0520021	0.767905	FALSE	FALSE	0.05	NA	1	1	1_196677131_A_G	0.000842543	2.02e-05	TRUE	2.96e-05	NA	NA	NA	NA	NA	NA	NA	NA	NA	NA	NA	NA	NA	NA	NA	NA	NA	NA	NA	NA	NA	NA	NA	NA	NA	NA	NA	NA	NA	NA	NA	NA	NA	NA	NA	NA	NA	NA	NA	NA	NA	NA	NA	NA	NA	NA	NA	NA	NA	NA	NA	NA	NA	NA	NA	NA	NA	NA	PSG7	0.071507	1	0.357952	0.198614	Wald ratio	PSG7_5651_50	SeqId.5651-50	SomaScan v4	NA	NA	NA	NA
VSIR	Q9H7M9	30085	CIS	PGC3_SCZ_NoUKB	UKBB-PPP_Specific	NA,-	NA	0.158575	0.158575	UKBB_PPP	UKBB_PPP	0.734516	592.755	NA	NA	NA	NA	NA	NA	NA	NA	NA	NA	NA	NA	NA	NA	NA	NA	NA	NA	NA	NA	NA	NA	NA	NA	NA	NA	NA	NA	NA	NA	NA	NA	NA	NA	NA	fixed	0.158575	-0.0373048	0.0264595	-0.0891645	0.014555	FALSE	FALSE	0.05	0.177572219572722,0.673467991999092	0.421393	2	10_71743235_G_T,10_71763954_C_T	0.0288778	1.34e-05	TRUE	7.66e-173	NA	NA	NA	0.17761	0.177389	NA	0.177389	1.94e-05	1	1	NA	1	1	0.673435	0.673627	NA	0.673627	0.996482	0.158213	2	-0.0373083	0.026439	Ivw(FixedEffects)	NA	NA	NA	NA	NA	NA	NA	NA	NA	VSIR:Q9H7M9:Cardiometabolic	OID20131	Cardiometabolic	Olink Explore
TAGLN	Q01995	11553	CIS	PGC3_SCZ_NoUKB	deCODE_Specific	-,NA	NA	0.158626	0.158626	deCODE	deCODE	0.733839	592.942	fixed	0.158626	-0.0987168	0.0700263	-0.235966	0.0385323	FALSE	FALSE	0.05	5.70122269911968,0.0169530989545195	2.38772	2	11_117165100_C_T,11_117221678_A_T	0.00316418	5.63e-05	TRUE	9.6e-17	NA	NA	NA	6.4089	6.29256	NA	6.28376	0.00162862	1	1	NA	1	1	0.011355	0.0121246	NA	0.0121849	0.967809	NA	NA	NA	NA	NA	NA	NA	NA	NA	NA	NA	NA	NA	NA	NA	NA	NA	NA	NA	NA	NA	NA	NA	NA	NA	NA	NA	NA	NA	NA	NA	NA	NA	NA	NA	NA	NA	NA	NA	NA	TAGLN	0.107294	2	-0.110496	0.0686105	Ivw(FixedEffects)	TAGLN_15640_54	SeqId.15640-54	SomaScan v4	NA	NA	NA	NA
PTH2	Q96A98	30828	TRANS	PGC3_SCZ_NoUKB	deCODE_Specific	+,NA	NA	0.0870738	0.0870738	deCODE	deCODE	0.350508	593.059	fixed	0.0870738	0.134253	0.078463	-0.0195313	0.288038	FALSE	FALSE	0.05	2.48374080793495,0.288843458426712	1.11439	3	1_196695521_C_T,3_165762312_G_A,8_2594884_T_C	0.00538571	3.46e-05	TRUE	1.18e-30	-0.0354991	0.0255983	0.397725	2.54311	2.50773	0.619961	2.50736	0.000275789	2	2	1	2	2	0.280395	0.2854	0.431062	0.285453	0.999862	NA	NA	NA	NA	NA	NA	NA	NA	NA	NA	NA	NA	NA	NA	NA	NA	NA	NA	NA	NA	NA	NA	NA	NA	NA	NA	NA	NA	NA	NA	NA	NA	NA	NA	NA	NA	NA	NA	NA	NA	PTH2	0.081481	3	0.134753	0.0773482	Ivw(FixedEffects)	PTH2_7257_18	SeqId.7257-18	SomaScan v4	NA	NA	NA	NA
FABP3	P05413	3557	CIS	PGC3_SCZ_NoUKB	UKBB-PPP_Specific	NA,-	NA	0.15866	0.15866	UKBB_PPP	UKBB_PPP	0.73309	593.07	NA	NA	NA	NA	NA	NA	NA	NA	NA	NA	NA	NA	NA	NA	NA	NA	NA	NA	NA	NA	NA	NA	NA	NA	NA	NA	NA	NA	NA	NA	NA	NA	NA	NA	NA	fixed	0.15866	-0.157137	0.111477	-0.375628	0.0613536	FALSE	FALSE	0.05	NA	1	1	1_31404204_C_T	0.00410391	1.54e-05	TRUE	4.62e-23	NA	NA	NA	NA	NA	NA	NA	NA	NA	NA	NA	NA	NA	NA	NA	NA	NA	NA	0.155685	1	-0.157137	0.110681	Wald ratio	NA	NA	NA	NA	NA	NA	NA	NA	NA	FABP3:P05413:Cardiometabolic_II	OID30351	Cardiometabolic_II	Olink Explore
RND3	P61587	671	TRANS	BIP_PGC3_noukb	deCODE_Specific	+,NA	NA	0.0870832	0.0870832	deCODE	deCODE	0.317179	593.124	fixed	0.0870832	0.252224	0.147414	-0.0367025	0.54115	FALSE	FALSE	0.05	NA	1	1	1_196677131_A_G	0.0018867	8.74e-06	TRUE	3.86e-13	NA	NA	NA	NA	NA	NA	NA	NA	NA	NA	NA	NA	NA	NA	NA	NA	NA	NA	NA	NA	NA	NA	NA	NA	NA	NA	NA	NA	NA	NA	NA	NA	NA	NA	NA	NA	NA	NA	NA	NA	NA	NA	NA	NA	NA	NA	NA	NA	NA	NA	NA	NA	NA	NA	NA	NA	NA	NA	RND3	0.0801525	1	0.252224	0.144144	Wald ratio	RND3_15439_21	SeqId.15439-21	SomaScan v4	NA	NA	NA	NA
NR5A2	O00482	7984	TRANS	BIP_PGC3_noukb	deCODE_Specific	+,NA	NA	0.0870848	0.0870848	deCODE	deCODE	0.317015	593.135	fixed	0.0870848	0.292573	0.170997	-0.0425756	0.627722	FALSE	FALSE	0.05	0.617150047185469,0.432108321984651	0.785589	2	1_196695521_C_T,14_49522779_G_A	0.0017964	1.11e-05	TRUE	2.5e-12	NA	NA	NA	0.645596	0.615981	NA	0.616004	0.000119259	1	1	NA	1	1	0.421692	0.432545	NA	0.432536	0.991287	NA	NA	NA	NA	NA	NA	NA	NA	NA	NA	NA	NA	NA	NA	NA	NA	NA	NA	NA	NA	NA	NA	NA	NA	NA	NA	NA	NA	NA	NA	NA	NA	NA	NA	NA	NA	NA	NA	NA	NA	NR5A2	0.0701857	2	0.299093	0.16518	Ivw(FixedEffects)	NR5A2_12444_39	SeqId.12444-39	SomaScan v4	NA	NA	NA	NA
ECEL1	O95672	3147	TRANS	Cognition_Meta	deCODE_Specific	+,NA	NA	0.0870912	0.0870912	deCODE	deCODE	0.480695	593.178	fixed	0.0870912	0.0513631	0.0300203	-0.00747562	0.110202	FALSE	FALSE	0.05	12.6863242018847,0.000368339644883864	3.56179	2	1_196695521_C_T,3_165743688_A_G	0.00513093	8.33e-05	TRUE	1.21e-27	NA	NA	NA	15.053	14.8363	NA	14.816	0.000145679	1	1	NA	1	1	0.000104535	0.000117256	NA	0.000118523	0.99037	NA	NA	NA	NA	NA	NA	NA	NA	NA	NA	NA	NA	NA	NA	NA	NA	NA	NA	NA	NA	NA	NA	NA	NA	NA	NA	NA	NA	NA	NA	NA	NA	NA	NA	NA	NA	NA	NA	NA	NA	ECEL1	0.110412	2	0.0457869	0.0286823	Ivw(FixedEffects)	ECEL1_7076_17	SeqId.7076-17	SomaScan v4	NA	NA	NA	NA
TBCB	Q99426	1989	TRANS	PGC3_SCZ_NoUKB	BOTH	-,-	0.0871045	0.0871045	0.134057	metap	deCODE	0.350425	593.269	fixed	0.134057	-0.149163	0.0995552	-0.344288	0.0459617	FALSE	FALSE	0.05	4.13844062308799,0.0419197688956502	2.03432	2	10_63303060_C_T,3_56815721_T_C	0.00275967	4.41e-05	TRUE	5.25e-15	NA	NA	NA	4.35597	NA	NA	4.23244	0.000271856	1	NA	NA	1	1	0.0368794	NA	NA	0.0396584	0.986845	random	0.128347	-0.101917	0.0670221	-0.233278	0.0294435	FALSE	FALSE	0.05	15.7805268267355,0.0716086390355714	1.32416	10	10_59733591_A_G,10_63344740_A_G,11_180258_T_C,17_29518756_C_T,19_55023958_G_A,3_56815721_T_C,5_132485305_G_A,6_135107399_A_C,7_106733200_C_T,8_105569300_A_T	0.01387	0.000137178	TRUE	5.27e-70	-0.0263433	0.0206445	0.237738	16.9494	16.7828	14.083	16.7779	0.00383999	9	9	8	9	9	0.0495144	0.0522271	0.0796278	0.0523106	1	0.0301196	10	-0.107332	0.0494959	Ivw(FixedEffects)	TBCB	0.0971716	2	-0.159562	0.0961956	Ivw(FixedEffects)	TBCB_17686_27	SeqId.17686-27	SomaScan v4	TBCB:Q99426:Neurology	OID20993	Neurology	Olink Explore
FOXJ3	Q9UPW0	29178	CIS	Depression_iPSYCH_2023	UKBB-PPP_Specific	NA,-	NA	0.158719	0.158719	UKBB_PPP	UKBB_PPP	0.907172	593.291	NA	NA	NA	NA	NA	NA	NA	NA	NA	NA	NA	NA	NA	NA	NA	NA	NA	NA	NA	NA	NA	NA	NA	NA	NA	NA	NA	NA	NA	NA	NA	NA	NA	NA	NA	fixed	0.158719	-0.0847252	0.0601146	-0.202548	0.0330973	FALSE	FALSE	0.05	NA	1	1	1_42191525_T_G	0.00262027	3.03e-06	TRUE	1.7e-18	NA	NA	NA	NA	NA	NA	NA	NA	NA	NA	NA	NA	NA	NA	NA	NA	NA	NA	0.15391	1	-0.0847252	0.0594206	Wald ratio	NA	NA	NA	NA	NA	NA	NA	NA	NA	FOXJ3:Q9UPW0:Inflammation_II	OID30445	Inflammation_II	Olink Explore
PLXNA1	Q9UIW2	9099	CIS	BIP_PGC3_noukb	deCODE_Specific	+,NA	NA	0.15875	0.15875	deCODE	deCODE	0.747363	593.406	fixed	0.15875	0.0543244	0.0385474	-0.0212271	0.129876	FALSE	FALSE	0.05	0.548397798530284,0.760180860808569	0.52364	3	3_126394284_G_A,3_126992227_G_A,3_127199457_G_A	0.026137	7.43e-06	TRUE	1.29e-175	0.0104089	0.0152535	0.618784	0.557198	0.556145	0.0915353	0.556144	0.00032484	2	2	1	2	2	0.756843	0.757242	0.762234	0.757242	0.999838	NA	NA	NA	NA	NA	NA	NA	NA	NA	NA	NA	NA	NA	NA	NA	NA	NA	NA	NA	NA	NA	NA	NA	NA	NA	NA	NA	NA	NA	NA	NA	NA	NA	NA	NA	NA	NA	NA	NA	NA	PLXNA1	0.157365	3	0.0544298	0.0384938	Ivw(FixedEffects)	PLXNA1_9005_16	SeqId.9005-16	SomaScan v4	NA	NA	NA	NA
MZT1	Q08AG7	33830	TRANS	Depression_iPSYCH_2023	UKBB-PPP_Specific	NA,+	NA	0.0871437	0.0871437	UKBB_PPP	UKBB_PPP	1.04312	593.536	NA	NA	NA	NA	NA	NA	NA	NA	NA	NA	NA	NA	NA	NA	NA	NA	NA	NA	NA	NA	NA	NA	NA	NA	NA	NA	NA	NA	NA	NA	NA	NA	NA	NA	NA	fixed	0.0871437	0.103059	0.0602453	-0.0150193	0.221138	FALSE	FALSE	0.05	1.00401704531351,0.316340448884721	1.00201	2	10_133308228_T_C,3_56815721_T_C	0.00298602	6.25e-06	TRUE	2.36e-20	NA	NA	NA	1.03945	1.00681	NA	1.00643	3.02e-05	1	1	NA	1	1	0.307949	0.315669	NA	0.315759	0.995613	0.0754193	2	0.105013	0.0590656	Ivw(FixedEffects)	NA	NA	NA	NA	NA	NA	NA	NA	NA	MZT1:Q08AG7:Oncology	OID21186	Oncology	Olink Explore
KIFBP	Q96EK5	23419	CIS	Depression_iPSYCH_2023	UKBB-PPP_Specific	NA,-	NA	0.158789	0.158789	UKBB_PPP	UKBB_PPP	0.906186	593.552	NA	NA	NA	NA	NA	NA	NA	NA	NA	NA	NA	NA	NA	NA	NA	NA	NA	NA	NA	NA	NA	NA	NA	NA	NA	NA	NA	NA	NA	NA	NA	NA	NA	NA	NA	fixed	0.158789	-0.135556	0.0961967	-0.324099	0.0529858	FALSE	FALSE	0.05	NA	1	1	10_69065733_G_A	0.00106723	3.16e-06	TRUE	3.33e-08	NA	NA	NA	NA	NA	NA	NA	NA	NA	NA	NA	NA	NA	NA	NA	NA	NA	NA	0.147076	1	-0.135556	0.0934911	Wald ratio	NA	NA	NA	NA	NA	NA	NA	NA	NA	KIFBP:Q96EK5:Oncology	OID21320	Oncology	Olink Explore
GLTP	Q9NZD2	24867	TRANS	BIP_PGC3_noukb	deCODE_Specific	+,NA	NA	0.0871505	0.0871505	deCODE	deCODE	0.317085	593.582	fixed	0.0871505	0.254132	0.148561	-0.0370421	0.545305	FALSE	FALSE	0.05	NA	1	1	1_196677131_A_G	0.00186916	8.74e-06	TRUE	5.07e-13	NA	NA	NA	NA	NA	NA	NA	NA	NA	NA	NA	NA	NA	NA	NA	NA	NA	NA	NA	NA	NA	NA	NA	NA	NA	NA	NA	NA	NA	NA	NA	NA	NA	NA	NA	NA	NA	NA	NA	NA	NA	NA	NA	NA	NA	NA	NA	NA	NA	NA	NA	NA	NA	NA	NA	NA	NA	NA	GLTP	0.0801525	1	0.254132	0.145234	Wald ratio	GLTP_12513_8	SeqId.12513-8	SomaScan v4	NA	NA	NA	NA
SENP7	Q9BQF6	30402	TRANS	BIP_PGC3_noukb	deCODE_Specific	+,NA	NA	0.0871553	0.0871553	deCODE	deCODE	0.316932	593.614	fixed	0.0871553	0.25764	0.150614	-0.0375579	0.552837	FALSE	FALSE	0.05	NA	1	1	1_196677131_A_G	0.00186773	8.74e-06	TRUE	5.19e-13	NA	NA	NA	NA	NA	NA	NA	NA	NA	NA	NA	NA	NA	NA	NA	NA	NA	NA	NA	NA	NA	NA	NA	NA	NA	NA	NA	NA	NA	NA	NA	NA	NA	NA	NA	NA	NA	NA	NA	NA	NA	NA	NA	NA	NA	NA	NA	NA	NA	NA	NA	NA	NA	NA	NA	NA	NA	NA	SENP7	0.0801525	1	0.25764	0.147239	Wald ratio	SENP7_12626_6	SeqId.12626-6	SomaScan v4	NA	NA	NA	NA
TNFRSF10C	O14798	11906	CIS	Depression_iPSYCH_2023	UKBB-PPP_Specific	NA,-	NA	0.158816	0.158816	UKBB_PPP	UKBB_PPP	0.904962	593.655	NA	NA	NA	NA	NA	NA	NA	NA	NA	NA	NA	NA	NA	NA	NA	NA	NA	NA	NA	NA	NA	NA	NA	NA	NA	NA	NA	NA	NA	NA	NA	NA	NA	NA	NA	fixed	0.158816	-0.0265799	0.0188635	-0.0635516	0.0103919	FALSE	FALSE	0.05	0.0769720735051702,0.781443488794373	0.277438	2	8_23070183_T_C,8_23237392_T_C	0.0278455	3.1e-06	TRUE	6.86e-196	NA	NA	NA	0.0774597	0.0773476	NA	0.0773476	1.94e-06	1	1	NA	1	1	0.78077	0.780925	NA	0.780925	0.998888	0.158424	2	-0.0265844	0.018849	Ivw(FixedEffects)	NA	NA	NA	NA	NA	NA	NA	NA	NA	TNFRSF10C:O14798:Cardiometabolic	OID20265	Cardiometabolic	Olink Explore
NAGK	Q9UJ70	17174	CIS	Depression_iPSYCH_2023	BOTH	+,+	0.381104	0.158833	0.775446	UKBB_PPP	deCODE	0.903682	593.719	random	0.775446	0.00772362	0.0270759	-0.0453441	0.0607914	FALSE	FALSE	0.05	5.53718187009775,0.236480444698035	1.17656	5	2_70828835_T_G,2_71065392_T_C,2_71114512_A_C,2_71507405_T_C,2_71916310_T_C	0.0167682	8.77e-06	TRUE	2.67e-120	-0.00169226	0.0117309	0.894443	5.75557	5.75475	5.71592	5.75474	0.00068994	4	4	3	4	4	0.218161	0.218228	0.12628	0.218228	1	fixed	0.158833	0.0277502	0.0196948	-0.010851	0.0663513	FALSE	FALSE	0.05	1.6658950634328,0.196809260194623	1.2907	2	2_71065392_T_C,2_71404938_T_C	0.0250008	5.68e-06	TRUE	1.22e-170	NA	NA	NA	1.75924	1.75504	NA	1.75503	3.87e-05	1	1	NA	1	1	0.184719	0.185244	NA	0.185245	0.995038	0.15327	2	0.028065	0.0196523	Ivw(FixedEffects)	NAGK	0.761124	5	0.00696527	0.0229117	Ivw(FixedEffects)	NAGK_3894_15	SeqId.3894-15	SomaScan v4	NAGK:Q9UJ70:Cardiometabolic_II	OID30271	Cardiometabolic_II	Olink Explore
PSAP	P07602	9498	CIS	BIP_PGC3_noukb	BOTH	+,+	0.394595	0.158842	0.81647	deCODE	UKBB_PPP	0.746856	593.751	fixed	0.158842	0.0470429	0.033388	-0.0183963	0.112482	FALSE	FALSE	0.05	0.104518124036968,0.949082963643905	0.228602	3	10_71779829_G_T,10_71874875_C_T,10_72077109_C_T	0.0310639	6e-06	TRUE	8.75e-218	-0.00176578	0.0113063	0.901372	0.104564	0.1044	0.0801728	0.1044	1.29e-05	2	2	1	2	2	0.949061	0.949139	0.777063	0.949139	0.999994	fixed	0.81647	0.010135	0.0436687	-0.0754541	0.095724	FALSE	FALSE	0.05	2.14158991304554,0.143353253950057	1.46342	2	10_71825769_A_G,10_71884204_C_T	0.0259995	6.33e-06	TRUE	4e-173	NA	NA	NA	2.18332	2.1832	NA	2.1832	0.000480379	1	1	NA	1	1	0.139513	0.139524	NA	0.139524	0.982514	0.823133	2	0.00974854	0.0436144	Ivw(FixedEffects)	PSAP	0.158421	3	0.0470491	0.0333586	Ivw(FixedEffects)	PSAP_6207_10	SeqId.6207-10	SomaScan v4	PSAP:P07602:Cardiometabolic_II	OID30419	Cardiometabolic_II	Olink Explore
LTBP3	Q9NS15	6716	CIS	BIP_PGC3_noukb	UKBB-PPP_Specific	NA,-	NA	0.158852	0.158852	UKBB_PPP	UKBB_PPP	0.745964	593.787	NA	NA	NA	NA	NA	NA	NA	NA	NA	NA	NA	NA	NA	NA	NA	NA	NA	NA	NA	NA	NA	NA	NA	NA	NA	NA	NA	NA	NA	NA	NA	NA	NA	NA	NA	random	0.158852	-0.0380539	0.0270088	-0.0909901	0.0148824	FALSE	FALSE	0.05	3.18804225817066,0.867078933793447	0.674859	8	11_65240567_G_A,11_65279136_A_G,11_65323483_G_A,11_65382390_G_A,11_65506779_T_G,11_65535500_G_A,11_65810733_G_A,11_65896512_G_T	0.0670784	1.54e-05	TRUE	0	0.0145631	0.0188406	0.46889	3.24746	3.24496	2.64999	3.245	0.00482991	7	7	6	7	7	0.861205	0.861455	0.851318	0.861451	1	0.159604	8	-0.0379433	0.026979	Ivw(FixedEffects)	NA	NA	NA	NA	NA	NA	NA	NA	NA	LTBP3:Q9NS15:Oncology	OID21191	Oncology	Olink Explore
VWA2	Q5GFL6	24709	CIS	PGC3_SCZ_NoUKB	deCODE_Specific	+,NA	NA	0.158941	0.158941	deCODE	deCODE	0.733482	594.121	random	0.158941	0.0650831	0.0462027	-0.0254725	0.155639	FALSE	FALSE	0.05	6.50053784273903,0.260512501664644	1.14022	6	10_113283819_A_G,10_114136365_G_A,10_114285443_C_T,10_114313585_C_T,10_114357437_A_G,10_114423323_T_G	0.0238091	6.99e-05	TRUE	2.81e-133	-0.0241066	0.0227652	0.349344	6.69287	6.67534	5.22746	6.67524	0.00539034	5	5	4	5	5	0.244502	0.245927	0.264745	0.245935	1	NA	NA	NA	NA	NA	NA	NA	NA	NA	NA	NA	NA	NA	NA	NA	NA	NA	NA	NA	NA	NA	NA	NA	NA	NA	NA	NA	NA	NA	NA	NA	NA	NA	NA	NA	NA	NA	NA	NA	NA	VWA2	0.109243	6	0.0645483	0.0403022	Ivw(FixedEffects)	VWA2_7128_9	SeqId.7128-9	SomaScan v4	NA	NA	NA	NA
CEP20	Q96NB1	26435	CIS	Depression_iPSYCH_2023	UKBB-PPP_Specific	NA,-	NA	0.158974	0.158974	UKBB_PPP	UKBB_PPP	0.903107	594.244	NA	NA	NA	NA	NA	NA	NA	NA	NA	NA	NA	NA	NA	NA	NA	NA	NA	NA	NA	NA	NA	NA	NA	NA	NA	NA	NA	NA	NA	NA	NA	NA	NA	NA	NA	fixed	0.158974	-0.0628891	0.0446487	-0.150399	0.0246208	FALSE	FALSE	0.05	NA	1	1	16_15872040_C_T	0.00511488	2.98e-06	TRUE	3.21e-35	NA	NA	NA	NA	NA	NA	NA	NA	NA	NA	NA	NA	NA	NA	NA	NA	NA	NA	0.156516	1	-0.0628891	0.0443855	Wald ratio	NA	NA	NA	NA	NA	NA	NA	NA	NA	CEP20:Q96NB1:Oncology	OID21209	Oncology	Olink Explore
CSNK1G2	P78368	2455	TRANS	PGC3_SCZ_NoUKB	deCODE_Specific	-,NA	NA	0.0872478	0.0872478	deCODE	deCODE	0.350794	594.245	fixed	0.0872478	-0.157425	0.0920564	-0.337853	0.0230018	FALSE	FALSE	0.05	4.58840275935815,0.100841895505615	1.51466	3	11_65159251_G_A,17_5848332_G_A,3_56815721_T_C	0.00423699	5.43e-05	TRUE	2.97e-22	0.0538449	0.0949276	0.671525	4.75181	4.63974	3.59512	4.63639	0.000776384	2	2	1	2	2	0.0929304	0.0982863	0.0579494	0.098451	0.999612	NA	NA	NA	NA	NA	NA	NA	NA	NA	NA	NA	NA	NA	NA	NA	NA	NA	NA	NA	NA	NA	NA	NA	NA	NA	NA	NA	NA	NA	NA	NA	NA	NA	NA	NA	NA	NA	NA	NA	NA	CSNK1G2	0.0658064	3	-0.164356	0.0893366	Ivw(FixedEffects)	CSNK1G2_17436_193	SeqId.17436-193	SomaScan v4	NA	NA	NA	NA
RIPK2	O43353	10020	TRANS	BIP_PGC3_noukb	deCODE_Specific	-,NA	NA	0.0872808	0.0872808	deCODE	deCODE	0.31722	594.47	fixed	0.0872808	-0.119985	0.0701697	-0.257515	0.0175456	FALSE	FALSE	0.05	0.504829685823184,0.776922370469366	0.502409	3	19_35410608_G_A,3_186675758_T_C,9_92592977_C_T	0.00732852	1.74e-05	TRUE	1.84e-47	0.0057305	0.029819	0.879131	0.520306	NA	0.483375	0.512476	0.00049158	2	NA	1	2	2	0.770933	NA	0.486898	0.773958	0.999754	NA	NA	NA	NA	NA	NA	NA	NA	NA	NA	NA	NA	NA	NA	NA	NA	NA	NA	NA	NA	NA	NA	NA	NA	NA	NA	NA	NA	NA	NA	NA	NA	NA	NA	NA	NA	NA	NA	NA	NA	RIPK2	0.0825485	3	-0.120818	0.0695921	Ivw(FixedEffects)	RIPK2_8993_151	SeqId.8993-151	SomaScan v4	NA	NA	NA	NA
EID3	Q8N140	32961	TRANS	BIP_PGC3_noukb	deCODE_Specific	+,NA	NA	0.0872919	0.0872919	deCODE	deCODE	0.317091	594.545	fixed	0.0872919	0.263293	0.153985	-0.0385125	0.565099	FALSE	FALSE	0.05	NA	1	1	1_196677131_A_G	0.00183132	8.74e-06	TRUE	8.99e-13	NA	NA	NA	NA	NA	NA	NA	NA	NA	NA	NA	NA	NA	NA	NA	NA	NA	NA	NA	NA	NA	NA	NA	NA	NA	NA	NA	NA	NA	NA	NA	NA	NA	NA	NA	NA	NA	NA	NA	NA	NA	NA	NA	NA	NA	NA	NA	NA	NA	NA	NA	NA	NA	NA	NA	NA	NA	NA	EID3	0.0801525	1	0.263293	0.15047	Wald ratio	EID3_8079_39	SeqId.8079-39	SomaScan v4	NA	NA	NA	NA
BPI	P17213	1095	TRANS	BIP_PGC3_noukb	deCODE_Specific	+,NA	NA	0.0874064	0.0874064	deCODE	deCODE	0.317337	595.325	random	0.0874064	0.062143	0.0363571	-0.00911556	0.133401	FALSE	FALSE	0.05	32.5314396249269,0.0687761995918753	1.21602	23	11_73234296_C_T,17_39979773_G_T,20_21505927_C_T,20_24757590_C_T,20_25849125_C_A,20_26201063_A_G,20_31731378_A_G,20_32809594_G_A,20_32908386_A_G,20_33030666_A_G,20_35607349_A_C,20_36808793_C_A,20_37045232_G_A,20_39588454_T_G,20_39592076_A_G,20_39994403_A_C,20_40152062_G_A,20_40314039_T_C,20_40570102_G_T,20_41015899_G_A,20_41950370_C_T,20_42722152_C_T,3_165772680_A_G	0.0433096	0.000147904	TRUE	4.89e-274	0.00446526	0.00926095	0.63468	36.2569	36.1148	35.86	36.1509	0.0184541	22	22	21	22	22	0.0284952	0.0295167	0.0226704	0.0292541	1	NA	NA	NA	NA	NA	NA	NA	NA	NA	NA	NA	NA	NA	NA	NA	NA	NA	NA	NA	NA	NA	NA	NA	NA	NA	NA	NA	NA	NA	NA	NA	NA	NA	NA	NA	NA	NA	NA	NA	NA	BPI	0.019227	23	0.0690489	0.0294942	Ivw(FixedEffects)	BPI_4126_22	SeqId.4126-22	SomaScan v4	NA	NA	NA	NA
COQ8B	Q96D53	19041	TRANS	BIP_PGC3_noukb	deCODE_Specific	+,NA	NA	0.0874101	0.0874101	deCODE	deCODE	0.317182	595.35	fixed	0.0874101	0.261246	0.152845	-0.0383249	0.560816	FALSE	FALSE	0.05	NA	1	1	1_196677131_A_G	0.00180183	8.74e-06	TRUE	1.41e-12	NA	NA	NA	NA	NA	NA	NA	NA	NA	NA	NA	NA	NA	NA	NA	NA	NA	NA	NA	NA	NA	NA	NA	NA	NA	NA	NA	NA	NA	NA	NA	NA	NA	NA	NA	NA	NA	NA	NA	NA	NA	NA	NA	NA	NA	NA	NA	NA	NA	NA	NA	NA	NA	NA	NA	NA	NA	NA	ADCK4	0.0801525	1	0.261246	0.1493	Wald ratio	ADCK4_9794_17	SeqId.9794-17	SomaScan v4	NA	NA	NA	NA
ROBO1	Q9Y6N7	10249	CIS	BIP_PGC3_noukb	BOTH	-,-	0.439299	0.159375	0.956891	deCODE	UKBB_PPP	0.747484	595.745	random	0.159375	-0.0637746	0.045321	-0.152602	0.0250529	FALSE	FALSE	0.05	2.03431624019605,0.729447069782037	0.713147	5	3_78032893_C_T,3_78205969_T_C,3_78725134_C_T,3_78974266_T_C,3_79546007_T_C	0.0186485	1.99e-05	TRUE	9.06e-124	0.0099974	0.0151171	0.555656	2.09003	2.08466	1.65267	2.08464	0.00177479	4	4	3	4	4	0.719204	0.720191	0.647506	0.720194	1	fixed	0.956891	-0.00250722	0.0463827	-0.0934156	0.0884012	FALSE	FALSE	0.05	7.1862465767594,0.00734644950565132	2.68072	2	3_78735620_G_A,3_79012070_T_G	0.0225424	2.11e-05	TRUE	4.71e-146	NA	NA	NA	7.52398	NA	NA	7.52398	0.000855425	1	NA	NA	1	1	0.00608832	NA	NA	0.00608832	0.976667	0.995738	2	-0.000246642	0.0461736	Ivw(FixedEffects)	ROBO1	0.154422	5	-0.0643715	0.045202	Ivw(FixedEffects)	ROBO1_5740_17	SeqId.5740-17	SomaScan v4	ROBO1:Q9Y6N7:Inflammation	OID20734	Inflammation	Olink Explore
TAGLN2	P37802	11554	CIS	Depression_iPSYCH_2023	deCODE_Specific	-,NA	NA	0.159385	0.159385	deCODE	deCODE	0.90407	595.782	fixed	0.159385	-0.0657172	0.0467026	-0.157253	0.0258182	FALSE	FALSE	0.05	NA	1	1	1_159922298_G_A	0.00357727	2.99e-06	TRUE	1.6e-26	NA	NA	NA	NA	NA	NA	NA	NA	NA	NA	NA	NA	NA	NA	NA	NA	NA	NA	NA	NA	NA	NA	NA	NA	NA	NA	NA	NA	NA	NA	NA	NA	NA	NA	NA	NA	NA	NA	NA	NA	NA	NA	NA	NA	NA	NA	NA	NA	NA	NA	NA	NA	NA	NA	NA	NA	NA	NA	TAGLN2	0.156112	1	-0.0657172	0.0463362	Wald ratio	TAGLN2_9201_13	SeqId.9201-13	SomaScan v4	NA	NA	NA	NA
TAGLN2	P37802	11554	CIS	Depression_iPSYCH_2023	deCODE_Specific	-,NA	NA	0.159386	0.159386	deCODE	deCODE	0.902704	595.785	fixed	0.159386	-0.065086	0.0462541	-0.155742	0.0255704	FALSE	FALSE	0.05	NA	1	1	1_159922298_G_A	0.00357689	2.99e-06	TRUE	1.63e-26	NA	NA	NA	NA	NA	NA	NA	NA	NA	NA	NA	NA	NA	NA	NA	NA	NA	NA	NA	NA	NA	NA	NA	NA	NA	NA	NA	NA	NA	NA	NA	NA	NA	NA	NA	NA	NA	NA	NA	NA	NA	NA	NA	NA	NA	NA	NA	NA	NA	NA	NA	NA	NA	NA	NA	NA	NA	NA	TAGLN2	0.156112	1	-0.065086	0.0458911	Wald ratio	TAGLN2_11636_33	SeqId.11636-33	SomaScan v4	NA	NA	NA	NA
BCL2L15	Q5TBC7	33624	TRANS	PGC3_SCZ_NoUKB	UKBB-PPP_Specific	NA,+	NA	0.0875173	0.0875173	UKBB_PPP	UKBB_PPP	0.35167	596.08	NA	NA	NA	NA	NA	NA	NA	NA	NA	NA	NA	NA	NA	NA	NA	NA	NA	NA	NA	NA	NA	NA	NA	NA	NA	NA	NA	NA	NA	NA	NA	NA	NA	NA	NA	fixed	0.0875173	0.131719	0.0770896	-0.0193743	0.282812	FALSE	FALSE	0.05	5.42294401427101,0.0664389361115442	1.64665	3	17_39978636_T_C,19_53824059_C_A,8_60738272_A_T	0.00634399	6.29e-05	TRUE	1.3e-32	0.0382057	0.0164274	0.258516	6.32523	6.21167	0.916222	6.20849	0.000464006	2	2	1	2	2	0.042315	0.0447871	0.338469	0.0448584	0.999768	0.0539702	3	0.145332	0.0754161	Ivw(FixedEffects)	NA	NA	NA	NA	NA	NA	NA	NA	NA	BCL2L15:Q5TBC7:Inflammation_II	OID30498	Inflammation_II	Olink Explore
ERMAP	Q96PL5	15743	CIS	Cognition_Meta	UKBB-PPP_Specific	NA,-	NA	0.159528	0.159528	UKBB_PPP	UKBB_PPP	0.806923	596.316	NA	NA	NA	NA	NA	NA	NA	NA	NA	NA	NA	NA	NA	NA	NA	NA	NA	NA	NA	NA	NA	NA	NA	NA	NA	NA	NA	NA	NA	NA	NA	NA	NA	NA	NA	fixed	0.159528	-0.0481159	0.0342058	-0.115158	0.0189262	FALSE	FALSE	0.05	NA	1	1	1_42744270_G_T	0.00509079	9.49e-06	TRUE	7.35e-31	NA	NA	NA	NA	NA	NA	NA	NA	NA	NA	NA	NA	NA	NA	NA	NA	NA	NA	0.157068	1	-0.0481159	0.0340041	Wald ratio	NA	NA	NA	NA	NA	NA	NA	NA	NA	ERMAP:Q96PL5:Inflammation_II	OID30539	Inflammation_II	Olink Explore
ATP6V1G1	O75348	864	TRANS	Cognition_Meta	UKBB-PPP_Specific	NA,+	NA	0.087556	0.087556	UKBB_PPP	UKBB_PPP	0.482869	596.344	NA	NA	NA	NA	NA	NA	NA	NA	NA	NA	NA	NA	NA	NA	NA	NA	NA	NA	NA	NA	NA	NA	NA	NA	NA	NA	NA	NA	NA	NA	NA	NA	NA	NA	NA	random	0.087556	0.0732132	0.042854	-0.0107791	0.157205	FALSE	FALSE	0.05	12.7678796698721,0.0256538532860293	1.59799	6	10_63561704_C_T,12_111395984_G_A,12_54318524_G_A,3_56815721_T_C,5_132450903_G_A,7_106733200_C_T	0.00760722	0.000116413	TRUE	2.31e-38	0.118979	0.0508555	0.0794168	14.5163	13.9764	6.12922	13.9456	0.000140691	5	5	4	5	5	0.0126417	0.0157597	0.189703	0.015959	1	0.00182211	6	0.08022	0.0257297	Ivw(FixedEffects)	NA	NA	NA	NA	NA	NA	NA	NA	NA	ATP6V1G1:O75348:Cardiometabolic_II	OID30242	Cardiometabolic_II	Olink Explore
RAB2B	Q8WUD1	20246	CIS	PGC3_SCZ_NoUKB	UKBB-PPP_Specific	NA,-	NA	0.159579	0.159579	UKBB_PPP	UKBB_PPP	0.735518	596.505	NA	NA	NA	NA	NA	NA	NA	NA	NA	NA	NA	NA	NA	NA	NA	NA	NA	NA	NA	NA	NA	NA	NA	NA	NA	NA	NA	NA	NA	NA	NA	NA	NA	NA	NA	fixed	0.159579	-0.0739373	0.0525687	-0.17697	0.0290954	FALSE	FALSE	0.05	NA	1	1	14_21457704_A_G	0.0132422	1.25e-05	TRUE	3.35e-78	NA	NA	NA	NA	NA	NA	NA	NA	NA	NA	NA	NA	NA	NA	NA	NA	NA	NA	0.158661	1	-0.0739373	0.052453	Wald ratio	NA	NA	NA	NA	NA	NA	NA	NA	NA	RAB2B:Q8WUD1:Oncology_II	OID31362	Oncology_II	Olink Explore
HSPA1L	P34931	5234	CIS	Depression_iPSYCH_2023	deCODE_Specific	-,NA	NA	0.159603	0.159603	deCODE	deCODE	0.902564	596.595	fixed	0.159603	-0.0454128	0.0322899	-0.1087	0.0178742	FALSE	FALSE	0.05	5.11380820419675,0.0237361643374091	2.26137	2	6_31976816_C_T,6_32632778_C_T	0.00898071	1.47e-05	TRUE	1.73e-62	NA	NA	NA	5.64413	5.61444	NA	5.61395	0.000256429	1	1	NA	1	1	0.0175139	0.0178131	NA	0.017818	0.987224	NA	NA	NA	NA	NA	NA	NA	NA	NA	NA	NA	NA	NA	NA	NA	NA	NA	NA	NA	NA	NA	NA	NA	NA	NA	NA	NA	NA	NA	NA	NA	NA	NA	NA	NA	NA	NA	NA	NA	NA	HSPA1L	0.132089	2	-0.0482432	0.0320358	Ivw(FixedEffects)	HSPA1L_12041_33	SeqId.12041-33	SomaScan v4	NA	NA	NA	NA
TIMD4	Q96H15	25132	CIS	Cognition_Meta	BOTH	-,-	0.212786	0.159624	0.340815	deCODE	UKBB_PPP	0.806316	596.674	random	0.159624	-0.0164785	0.0117173	-0.0394441	0.00648703	FALSE	FALSE	0.05	2.52401695081438,0.640340411633625	0.794358	5	5_156025295_G_A,5_156860387_A_T,5_156965071_C_A,5_156978997_A_T,5_157206038_T_C	0.0299955	2.61e-05	TRUE	2.26e-185	-0.00194961	0.00421859	0.67543	2.6171	2.61208	2.40352	2.61207	0.000524375	4	4	3	4	4	0.623797	0.624684	0.49298	0.624686	1	fixed	0.340815	-0.0123792	0.0129958	-0.0378505	0.013092	FALSE	FALSE	0.05	0.231452168401754,0.630449151877622	0.481095	2	5_156955297_A_G,5_156995876_T_C	0.0309691	5.4e-06	TRUE	1.97e-197	NA	NA	NA	0.231502	0.231307	NA	0.231307	2.22e-06	1	1	NA	1	1	0.630412	0.630556	NA	0.630556	0.998812	0.340461	2	-0.0123817	0.0129889	Ivw(FixedEffects)	TIMD4	0.153602	5	-0.0166812	0.0116904	Ivw(FixedEffects)	TIMD4_15449_33	SeqId.15449-33	SomaScan v4	TIMD4:Q96H15:Cardiometabolic	OID20375	Cardiometabolic	Olink Explore
CPZ	Q66K79	2333	TRANS	BIP_PGC3_noukb	deCODE_Specific	+,NA	NA	0.0876287	0.0876287	deCODE	deCODE	0.317806	596.839	fixed	0.0876287	0.264954	0.155122	-0.0390787	0.568987	FALSE	FALSE	0.05	NA	1	1	1_196677131_A_G	0.00174916	8.74e-06	TRUE	3.15e-12	NA	NA	NA	NA	NA	NA	NA	NA	NA	NA	NA	NA	NA	NA	NA	NA	NA	NA	NA	NA	NA	NA	NA	NA	NA	NA	NA	NA	NA	NA	NA	NA	NA	NA	NA	NA	NA	NA	NA	NA	NA	NA	NA	NA	NA	NA	NA	NA	NA	NA	NA	NA	NA	NA	NA	NA	NA	NA	CPZ	0.0801525	1	0.264954	0.15142	Wald ratio	CPZ_6493_9	SeqId.6493-9	SomaScan v4	NA	NA	NA	NA
ARL14	Q8N4G2	22974	TRANS	Cognition_Meta	deCODE_Specific	+,NA	NA	0.0876332	0.0876332	deCODE	deCODE	0.482904	596.87	fixed	0.0876332	0.036431	0.0213294	-0.00537389	0.078236	FALSE	FALSE	0.05	10.2090618975186,0.00139752243384463	3.19516	2	1_196695521_C_T,3_165767231_T_C	0.00986867	6.45e-05	TRUE	3.11e-57	NA	NA	NA	10.6224	10.5271	NA	10.5239	0.000107206	1	1	NA	1	1	0.00111728	0.00117636	NA	0.00117841	0.991739	NA	NA	NA	NA	NA	NA	NA	NA	NA	NA	NA	NA	NA	NA	NA	NA	NA	NA	NA	NA	NA	NA	NA	NA	NA	NA	NA	NA	NA	NA	NA	NA	NA	NA	NA	NA	NA	NA	NA	NA	ARL14	0.0824281	2	0.0363416	0.0209248	Ivw(FixedEffects)	ARL14_18410_26	SeqId.18410-26	SomaScan v4	NA	NA	NA	NA
INHBA	P08476	6066	TRANS	Depression_iPSYCH_2023	deCODE_Specific	+,NA	NA	0.0876403	0.0876403	deCODE	deCODE	1.04723	596.918	random	0.0876403	0.0467129	0.0273498	-0.00689176	0.100318	FALSE	FALSE	0.05	14.8227878589462,0.138657504326106	1.21749	11	12_120979185_A_G,12_46797777_C_T,12_57395576_G_A,12_9162261_T_C,12_9283850_A_G,19_18112540_A_G,2_157578057_C_T,2_210675783_C_A,2_27508073_T_C,7_73642420_T_C,8_125467120_C_T	0.0158769	3.23e-05	TRUE	1.14e-108	-0.0120883	0.00959752	0.239522	15.8319	15.6881	13.4594	15.6991	0.000487242	10	10	9	10	10	0.104547	0.108916	0.142895	0.108578	1	NA	NA	NA	NA	NA	NA	NA	NA	NA	NA	NA	NA	NA	NA	NA	NA	NA	NA	NA	NA	NA	NA	NA	NA	NA	NA	NA	NA	NA	NA	NA	NA	NA	NA	NA	NA	NA	NA	NA	NA	INHBA	0.0250782	11	0.0494354	0.0220674	Ivw(FixedEffects)	INHBA_19622_7	SeqId.19622-7	SomaScan v4	NA	NA	NA	NA
S100A13	Q99584	10490	CIS	BIP_PGC3_noukb	UKBB-PPP_Specific	NA,+	NA	0.159691	0.159691	UKBB_PPP	UKBB_PPP	0.748024	596.923	NA	NA	NA	NA	NA	NA	NA	NA	NA	NA	NA	NA	NA	NA	NA	NA	NA	NA	NA	NA	NA	NA	NA	NA	NA	NA	NA	NA	NA	NA	NA	NA	NA	NA	NA	fixed	0.159691	0.0606193	0.0431113	-0.0238772	0.145116	FALSE	FALSE	0.05	1.12948506821865,0.287885201405336	1.06277	2	1_153622972_C_A,1_153749129_G_A	0.0307408	9.57e-06	TRUE	5.5e-200	NA	NA	NA	1.13695	1.13483	NA	1.13483	0.00123707	1	1	NA	1	1	0.286298	0.286747	NA	0.286748	0.971943	0.157923	2	0.0607899	0.0430495	Ivw(FixedEffects)	NA	NA	NA	NA	NA	NA	NA	NA	NA	S100A13:Q99584:Inflammation_II	OID30529	Inflammation_II	Olink Explore
DLD	P09622	2898	TRANS	BIP_PGC3_noukb	deCODE_Specific	-,NA	NA	0.0876571	0.0876571	deCODE	deCODE	0.317739	597.032	fixed	0.0876571	-0.216492	0.12676	-0.464938	0.0319532	FALSE	FALSE	0.05	NA	1	1	20_45961331_C_T	0.00278235	8.5e-06	TRUE	3.74e-19	NA	NA	NA	NA	NA	NA	NA	NA	NA	NA	NA	NA	NA	NA	NA	NA	NA	NA	NA	NA	NA	NA	NA	NA	NA	NA	NA	NA	NA	NA	NA	NA	NA	NA	NA	NA	NA	NA	NA	NA	NA	NA	NA	NA	NA	NA	NA	NA	NA	NA	NA	NA	NA	NA	NA	NA	NA	NA	DLD	0.0829639	1	-0.216492	0.12487	Wald ratio	DLD_15527_90	SeqId.15527-90	SomaScan v4	NA	NA	NA	NA
FLT1	P17948	3763	CIS	Depression_iPSYCH_2023	deCODE_Specific	+,NA	NA	0.159733	0.159733	deCODE	deCODE	0.901937	597.082	fixed	0.159733	0.126116	0.0897006	-0.0496936	0.301926	FALSE	FALSE	0.05	NA	1	1	13_28455294_G_A	0.0009274	3.06e-06	TRUE	1.42e-07	NA	NA	NA	NA	NA	NA	NA	NA	NA	NA	NA	NA	NA	NA	NA	NA	NA	NA	NA	NA	NA	NA	NA	NA	NA	NA	NA	NA	NA	NA	NA	NA	NA	NA	NA	NA	NA	NA	NA	NA	NA	NA	NA	NA	NA	NA	NA	NA	NA	NA	NA	NA	NA	NA	NA	NA	NA	NA	FLT1	0.146964	1	0.126116	0.0869565	Wald ratio	FLT1_8231_122	SeqId.8231-122	SomaScan v4	NA	NA	NA	NA
PCDHB1	Q9Y5F3	8680	TRANS	BIP_PGC3_noukb	deCODE_Specific	+,NA	NA	0.0877092	0.0877092	deCODE	deCODE	0.317759	597.387	random	0.0877092	0.11567	0.0677383	-0.0170942	0.248435	FALSE	FALSE	0.05	5.41225851890587,0.143981736151132	1.34316	4	1_196695521_C_T,1_196813906_A_C,19_6716268_G_A,3_165761011_C_T	0.0161152	4.07e-05	TRUE	4.27e-103	-0.00977827	0.0226994	0.708615	5.67197	NA	5.19039	5.63594	0.00133672	3	NA	2	3	3	0.128707	NA	0.0746312	0.13073	0.999987	NA	NA	NA	NA	NA	NA	NA	NA	NA	NA	NA	NA	NA	NA	NA	NA	NA	NA	NA	NA	NA	NA	NA	NA	NA	NA	NA	NA	NA	NA	NA	NA	NA	NA	NA	NA	NA	NA	NA	NA	PCDHB1	0.0202215	4	0.116068	0.0499815	Ivw(FixedEffects)	PCDHB1_9941_70	SeqId.9941-70	SomaScan v4	NA	NA	NA	NA
BPNT2	Q9NX62	26019	CIS	BIP_PGC3_noukb	deCODE_Specific	-,NA	NA	0.159826	0.159826	deCODE	deCODE	0.747724	597.431	random	0.159826	-0.0401916	0.0285928	-0.0962324	0.0158492	FALSE	FALSE	0.05	3.42280112702134,0.635099624848983	0.827382	6	8_56759487_A_C,8_56866584_C_T,8_57068937_C_T,8_57162993_A_G,8_57450766_A_G,8_57728024_A_G	0.0377919	1.68e-05	TRUE	8.88e-261	0.0122824	0.0205553	0.582335	3.49018	3.48768	3.13314	3.48769	0.00563714	5	5	4	5	5	0.624874	0.625252	0.535798	0.625251	1	NA	NA	NA	NA	NA	NA	NA	NA	NA	NA	NA	NA	NA	NA	NA	NA	NA	NA	NA	NA	NA	NA	NA	NA	NA	NA	NA	NA	NA	NA	NA	NA	NA	NA	NA	NA	NA	NA	NA	NA	IMPAD1	0.157581	6	-0.0403627	0.0285601	Ivw(FixedEffects)	IMPAD1_9231_23	SeqId.9231-23	SomaScan v4	NA	NA	NA	NA
FAM20B	O75063	23017	CIS	BIP_PGC3_noukb	deCODE_Specific	-,NA	NA	0.159871	0.159871	deCODE	deCODE	0.746995	597.596	fixed	0.159871	-0.218948	0.155779	-0.524268	0.0863726	FALSE	FALSE	0.05	NA	1	1	1_179086126_C_A	0.00166152	5.77e-06	TRUE	5.93e-12	NA	NA	NA	NA	NA	NA	NA	NA	NA	NA	NA	NA	NA	NA	NA	NA	NA	NA	NA	NA	NA	NA	NA	NA	NA	NA	NA	NA	NA	NA	NA	NA	NA	NA	NA	NA	NA	NA	NA	NA	NA	NA	NA	NA	NA	NA	NA	NA	NA	NA	NA	NA	NA	NA	NA	NA	NA	NA	FAM20B	0.152795	1	-0.218948	0.153139	Wald ratio	FAM20B_7198_197	SeqId.7198-197	SomaScan v4	NA	NA	NA	NA
JPH3	Q8WXH2	14203	TRANS	BIP_PGC3_noukb	deCODE_Specific	+,NA	NA	0.0877536	0.0877536	deCODE	deCODE	0.317751	597.69	fixed	0.0877536	0.26706	0.156416	-0.0395101	0.573631	FALSE	FALSE	0.05	NA	1	1	1_196677131_A_G	0.00172042	8.74e-06	TRUE	4.89e-12	NA	NA	NA	NA	NA	NA	NA	NA	NA	NA	NA	NA	NA	NA	NA	NA	NA	NA	NA	NA	NA	NA	NA	NA	NA	NA	NA	NA	NA	NA	NA	NA	NA	NA	NA	NA	NA	NA	NA	NA	NA	NA	NA	NA	NA	NA	NA	NA	NA	NA	NA	NA	NA	NA	NA	NA	NA	NA	JPH3	0.0801525	1	0.26706	0.152623	Wald ratio	JPH3_9089_77	SeqId.9089-77	SomaScan v4	NA	NA	NA	NA
CASP14	P31944	1502	TRANS	BIP_PGC3_noukb	deCODE_Specific	+,NA	NA	0.0877577	0.0877577	deCODE	deCODE	0.317597	597.718	fixed	0.0877577	0.274031	0.160501	-0.0405454	0.588607	FALSE	FALSE	0.05	NA	1	1	1_196677131_A_G	0.00171929	8.74e-06	TRUE	4.97e-12	NA	NA	NA	NA	NA	NA	NA	NA	NA	NA	NA	NA	NA	NA	NA	NA	NA	NA	NA	NA	NA	NA	NA	NA	NA	NA	NA	NA	NA	NA	NA	NA	NA	NA	NA	NA	NA	NA	NA	NA	NA	NA	NA	NA	NA	NA	NA	NA	NA	NA	NA	NA	NA	NA	NA	NA	NA	NA	CASP14	0.0801525	1	0.274031	0.156607	Wald ratio	CASP14_16617_14	SeqId.16617-14	SomaScan v4	NA	NA	NA	NA
CRYM	Q14894	2418	CIS	PGC3_SCZ_NoUKB	UKBB-PPP_Specific	NA,-	NA	0.160073	0.160073	UKBB_PPP	UKBB_PPP	0.736888	598.353	NA	NA	NA	NA	NA	NA	NA	NA	NA	NA	NA	NA	NA	NA	NA	NA	NA	NA	NA	NA	NA	NA	NA	NA	NA	NA	NA	NA	NA	NA	NA	NA	NA	NA	NA	fixed	0.160073	-0.0449045	0.0319645	-0.107554	0.0177447	FALSE	FALSE	0.05	0.458222227570642,0.795240166450652	0.478656	3	16_21091459_C_T,16_21245728_G_A,16_22232147_T_C	0.0330031	1.57e-05	TRUE	1.21e-187	-0.0273234	0.0456565	0.656681	0.461699	0.460887	0.103549	0.460887	0.000132312	2	2	1	2	2	0.793859	0.794181	0.747612	0.794181	0.999934	0.15911	3	-0.0449621	0.0319317	Ivw(FixedEffects)	NA	NA	NA	NA	NA	NA	NA	NA	NA	CRYM:Q14894:Neurology_II	OID30815	Neurology_II	Olink Explore
SERPINA1	P01009	8941	CIS	BIP_PGC3_noukb	BOTH	-,-	0.361729	0.160077	0.712649	UKBB_PPP	deCODE	0.747027	598.369	random	0.712649	-0.00609562	0.0165507	-0.0385344	0.0263431	FALSE	FALSE	0.05	6.4438417649385,0.842171257431015	0.765378	12	14_93530590_C_T,14_93618570_A_T,14_93651188_A_G,14_94004867_G_A,14_94055354_T_C,14_94134775_T_C,14_94176870_A_G,14_94343473_C_T,14_94371805_G_T,14_94801484_C_A,14_94860009_C_T,14_95055141_G_A	0.0696636	3.12e-05	TRUE	0	0.00903057	0.00876324	0.327053	6.56698	6.56679	5.50504	6.5668	0.0108467	11	11	10	11	11	0.832989	0.833003	0.854995	0.833003	1	fixed	0.160077	-0.0728511	0.0518583	-0.174491	0.0287892	FALSE	FALSE	0.05	0.0390059920089175,0.843436792506624	0.197499	2	14_94378610_C_T,14_94380925_T_A	0.0237285	1.09e-05	TRUE	1.05e-149	NA	NA	NA	0.0391108	0.0390121	NA	0.0390121	3.76e-05	1	1	NA	1	1	0.843229	0.843425	NA	0.843425	0.995107	0.159464	2	-0.0728615	0.0517896	Ivw(FixedEffects)	SERPINA1	0.720752	12	-0.00591184	0.0165387	Ivw(FixedEffects)	SERPINA1_3580_25	SeqId.3580-25	SomaScan v4	SERPINA1:P01009:Inflammation_II	OID30750	Inflammation_II	Olink Explore
PPP3R2	Q96LZ3	9318	TRANS	BIP_PGC3_noukb	deCODE_Specific	+,NA	NA	0.0878646	0.0878646	deCODE	deCODE	0.317815	598.446	random	0.0878646	0.0626812	0.036725	-0.00929851	0.134661	FALSE	FALSE	0.05	13.6866082197114,0.133918027795737	1.23318	10	1_196143912_A_G,1_196203512_G_A,1_196677046_T_G,1_196813906_A_C,1_198251423_G_A,17_28367840_G_A,19_6713251_G_A,19_860766_G_A,2_216622986_G_A,3_165761011_C_T	0.0451897	6.39e-05	TRUE	2.57e-299	0.00193511	0.0121558	0.877463	14.5146	14.4753	14.4688	14.4758	0.00292409	9	9	8	9	9	0.105161	0.106393	0.0703361	0.106378	1	NA	NA	NA	NA	NA	NA	NA	NA	NA	NA	NA	NA	NA	NA	NA	NA	NA	NA	NA	NA	NA	NA	NA	NA	NA	NA	NA	NA	NA	NA	NA	NA	NA	NA	NA	NA	NA	NA	NA	NA	PPP3R2	0.0300759	10	0.0642277	0.0296104	Ivw(FixedEffects)	PPP3R2_18866_8	SeqId.18866-8	SomaScan v4	NA	NA	NA	NA
CPE	P16870	2303	CIS	Cognition_Meta	UKBB-PPP_Specific	NA,-	NA	0.160139	0.160139	UKBB_PPP	UKBB_PPP	0.807825	598.598	NA	NA	NA	NA	NA	NA	NA	NA	NA	NA	NA	NA	NA	NA	NA	NA	NA	NA	NA	NA	NA	NA	NA	NA	NA	NA	NA	NA	NA	NA	NA	NA	NA	NA	NA	fixed	0.160139	-0.017126	0.0121927	-0.0410233	0.00677134	FALSE	FALSE	0.05	2.51863929110108,0.283847077442894	1.12219	3	4_165257980_A_G,4_165340648_T_C,4_165399662_G_A	0.030801	2.44e-05	TRUE	9.85e-189	0.00486193	0.00989167	0.709167	2.63054	2.62642	2.11868	2.62642	0.000287853	2	2	1	2	2	0.268402	0.268955	0.145512	0.268956	0.999856	0.154978	3	-0.0173086	0.0121706	Ivw(FixedEffects)	NA	NA	NA	NA	NA	NA	NA	NA	NA	CPE:P16870:Oncology	OID21392	Oncology	Olink Explore
KLK5	Q9Y337	6366	TRANS	PGC3_SCZ_NoUKB	deCODE_Specific	+,NA	NA	0.0879625	0.0879625	deCODE	deCODE	0.35325	599.112	fixed	0.0879625	0.278282	0.163096	-0.0413806	0.597945	FALSE	FALSE	0.05	0.878509624574209,0.348610206338233	0.937288	2	1_196695521_C_T,14_49522779_G_A	0.0017468	2.66e-05	TRUE	4.34e-10	NA	NA	NA	0.922357	0.878623	NA	0.87872	0.000145187	1	1	NA	1	1	0.336857	0.348579	NA	0.348552	0.990386	NA	NA	NA	NA	NA	NA	NA	NA	NA	NA	NA	NA	NA	NA	NA	NA	NA	NA	NA	NA	NA	NA	NA	NA	NA	NA	NA	NA	NA	NA	NA	NA	NA	NA	NA	NA	NA	NA	NA	NA	KLK5	0.0664675	2	0.287339	0.156566	Ivw(FixedEffects)	KLK5_14039_33	SeqId.14039-33	SomaScan v4	NA	NA	NA	NA
GPA33	Q99795	4445	TRANS	BIP_PGC3_noukb	UKBB-PPP_Specific	NA,-	NA	0.0879671	0.0879671	UKBB_PPP	UKBB_PPP	0.318017	599.144	NA	NA	NA	NA	NA	NA	NA	NA	NA	NA	NA	NA	NA	NA	NA	NA	NA	NA	NA	NA	NA	NA	NA	NA	NA	NA	NA	NA	NA	NA	NA	NA	NA	NA	NA	random	0.0879671	-0.0565982	0.0331717	-0.121613	0.00841711	FALSE	FALSE	0.05	61.6924066266881,0.000848778957798032	1.4107	32	1_19815941_G_A,1_220878450_C_T,10_19199673_C_T,10_45459588_A_G,10_94298541_C_T,13_102838502_G_A,13_103065958_C_T,16_4370786_T_C,17_30319039_A_G,17_39452867_G_A,18_57861998_T_G,19_47879496_C_T,19_48703205_C_T,2_132417191_C_T,2_145167501_A_G,2_172919039_G_A,2_232694169_T_C,2_27459442_C_T,2_67679681_A_C,20_62710120_G_A,3_152180049_T_C,3_154239261_G_A,3_196228891_G_A,3_30433450_A_G,3_70871334_A_T,4_133542038_T_C,5_132454924_G_A,5_172531663_G_T,6_150699194_C_T,6_22130372_C_T,8_121201592_A_G,9_68530776_G_A	0.0953242	0.000201286	TRUE	0	0.0136918	0.00513035	0.0121629	65.3114	65.1936	52.7806	65.1945	0.0108909	31	31	30	31	31	0.000305025	0.000315566	0.00626691	0.000315476	1	0.0161497	32	-0.0559654	0.0232655	Ivw(FixedEffects)	NA	NA	NA	NA	NA	NA	NA	NA	NA	GPA33:Q99795:Oncology	OID21376	Oncology	Olink Explore
DCP1B	Q8IZD4	24451	TRANS	Depression_iPSYCH_2023	deCODE_Specific	+,NA	NA	0.0879771	0.0879771	deCODE	deCODE	1.04941	599.212	fixed	0.0879771	0.0274938	0.0161144	-0.00408979	0.0590774	FALSE	FALSE	0.05	0.678339822075189,0.410158987216492	0.823614	2	14_94378225_C_T,14_94560782_G_A	0.0263239	5.36e-06	TRUE	2.68e-192	NA	NA	NA	0.70345	0.701549	NA	0.701547	0.000146472	1	1	NA	1	1	0.401627	0.402264	NA	0.402264	0.990344	NA	NA	NA	NA	NA	NA	NA	NA	NA	NA	NA	NA	NA	NA	NA	NA	NA	NA	NA	NA	NA	NA	NA	NA	NA	NA	NA	NA	NA	NA	NA	NA	NA	NA	NA	NA	NA	NA	NA	NA	DCP1B	0.0865045	2	0.0275736	0.016086	Ivw(FixedEffects)	DCP1B_12715_30	SeqId.12715-30	SomaScan v4	NA	NA	NA	NA
PENK	P01210	8831	CIS	Depression_iPSYCH_2023	BOTH	+,+	0.168756	0.160355	0.249448	deCODE	UKBB_PPP	0.904083	599.407	random	0.160355	0.0142853	0.0101756	-0.00565849	0.034229	FALSE	FALSE	0.05	5.71647861964369,0.678955926515478	0.845316	9	8_55440002_A_G,8_55898417_T_C,8_56308520_T_C,8_56525840_T_C,8_56627680_A_G,8_56992404_T_G,8_57029379_A_G,8_57167828_A_G,8_57295912_T_A	0.0730379	1.18e-05	TRUE	0	-0.00470507	0.00844729	0.594886	5.9222	5.91922	5.61196	5.91921	0.00149659	8	8	7	8	8	0.655947	0.656281	0.585716	0.656281	1	random	0.249448	0.0219103	0.0190244	-0.015377	0.0591975	FALSE	FALSE	0.05	6.05661786259469,0.108887900382896	1.42087	4	8_56399228_A_G,8_56579542_C_A,8_56618231_G_A,8_56871287_G_T	0.0366514	1.35e-05	TRUE	1.2e-250	-0.00106383	0.0065497	0.885899	6.2453	NA	6.16399	6.23519	0.00012035	3	NA	2	3	3	0.100267	NA	0.0458676	0.100712	1	0.0965177	4	0.0221968	0.0133557	Ivw(FixedEffects)	PENK	0.156945	9	0.0143881	0.0101652	Ivw(FixedEffects)	PENK_9076_25	SeqId.9076-25	SomaScan v4	PENK:P01210:Inflammation_II	OID30666	Inflammation_II	Olink Explore
HTATIP2	Q9BUP3	16637	TRANS	Cognition_Meta	deCODE_Specific	+,NA	NA	0.0880107	0.0880107	deCODE	deCODE	0.484593	599.441	random	0.0880107	0.0455303	0.0266886	-0.00677831	0.0978389	FALSE	FALSE	0.05	16.3853574376268,0.0592575498007102	1.34929	10	1_196702851_T_C,11_17550855_A_C,11_19360511_G_T,11_21483973_T_C,11_21634500_G_T,11_22172668_G_T,11_24045115_T_C,17_68883786_C_T,3_165730791_T_G,7_106732176_T_C	0.0148158	0.000132116	TRUE	3.95e-81	0.000457058	0.00523067	0.932517	17.9552	17.7575	17.938	17.7529	0.00066849	9	9	8	9	9	0.0356973	0.0380941	0.0216958	0.0381516	1	NA	NA	NA	NA	NA	NA	NA	NA	NA	NA	NA	NA	NA	NA	NA	NA	NA	NA	NA	NA	NA	NA	NA	NA	NA	NA	NA	NA	NA	NA	NA	NA	NA	NA	NA	NA	NA	NA	NA	NA	HTATIP2	0.0164408	10	0.0463595	0.0193247	Ivw(FixedEffects)	HTATIP2_10630_5	SeqId.10630-5	SomaScan v4	NA	NA	NA	NA
CA14	Q9ULX7	1372	CIS	PGC3_SCZ_NoUKB	UKBB-PPP_Specific	NA,-	NA	0.160365	0.160365	UKBB_PPP	UKBB_PPP	0.737326	599.446	NA	NA	NA	NA	NA	NA	NA	NA	NA	NA	NA	NA	NA	NA	NA	NA	NA	NA	NA	NA	NA	NA	NA	NA	NA	NA	NA	NA	NA	NA	NA	NA	NA	NA	NA	fixed	0.160365	-0.0581837	0.041446	-0.139416	0.023049	FALSE	FALSE	0.05	6.10381141339171,0.0134890641517788	2.47059	2	1_150103962_G_A,1_150292294_T_C	0.0237749	5.92e-05	TRUE	1.25e-133	NA	NA	NA	6.28359	6.27106	NA	6.27096	0.0015922	1	1	NA	1	1	0.0121861	0.0122726	NA	0.0122732	0.968171	0.148736	2	-0.0596403	0.0413018	Ivw(FixedEffects)	NA	NA	NA	NA	NA	NA	NA	NA	NA	CA14:Q9ULX7:Oncology	OID21401	Oncology	Olink Explore
FBXL5	Q9UKA1	13602	TRANS	BIP_PGC3_noukb	deCODE_Specific	+,NA	NA	0.0880738	0.0880738	deCODE	deCODE	0.318234	599.871	fixed	0.0880738	0.267912	0.157074	-0.0399465	0.575771	FALSE	FALSE	0.05	NA	1	1	1_196677131_A_G	0.00165121	8.74e-06	TRUE	1.41e-11	NA	NA	NA	NA	NA	NA	NA	NA	NA	NA	NA	NA	NA	NA	NA	NA	NA	NA	NA	NA	NA	NA	NA	NA	NA	NA	NA	NA	NA	NA	NA	NA	NA	NA	NA	NA	NA	NA	NA	NA	NA	NA	NA	NA	NA	NA	NA	NA	NA	NA	NA	NA	NA	NA	NA	NA	NA	NA	FBXL5	0.0801525	1	0.267912	0.15311	Wald ratio	FBXL5_12846_3	SeqId.12846-3	SomaScan v4	NA	NA	NA	NA
RGMB	Q6NW40	26896	CIS	Depression_iPSYCH_2023	UKBB-PPP_Specific	NA,-	NA	0.160513	0.160513	UKBB_PPP	UKBB_PPP	0.90361	599.997	NA	NA	NA	NA	NA	NA	NA	NA	NA	NA	NA	NA	NA	NA	NA	NA	NA	NA	NA	NA	NA	NA	NA	NA	NA	NA	NA	NA	NA	NA	NA	NA	NA	NA	NA	fixed	0.160513	-0.0308952	0.0220153	-0.0740444	0.0122541	FALSE	FALSE	0.05	0.747328783108821,0.688207841439756	0.611281	3	5_97786980_C_T,5_98437819_C_T,5_98795801_A_G	0.0202796	3.95e-06	TRUE	1.38e-142	0.00938295	0.0108779	0.546888	0.748237	0.746126	0.0042074	0.746124	1.57e-05	2	2	1	2	2	0.687896	0.688622	0.948282	0.688623	0.999992	0.1592	3	-0.0309316	0.0219721	Ivw(FixedEffects)	NA	NA	NA	NA	NA	NA	NA	NA	NA	RGMB:Q6NW40:Neurology	OID21045	Neurology	Olink Explore
ACAP2	Q15057	16469	CIS	PGC3_SCZ_NoUKB	deCODE_Specific	+,NA	NA	0.160543	0.160543	deCODE	deCODE	0.737237	600.111	fixed	0.160543	0.22438	0.159901	-0.0890195	0.53778	FALSE	FALSE	0.05	NA	1	1	3_195469445_T_A	0.00111017	1.3e-05	TRUE	4.38e-07	NA	NA	NA	NA	NA	NA	NA	NA	NA	NA	NA	NA	NA	NA	NA	NA	NA	NA	NA	NA	NA	NA	NA	NA	NA	NA	NA	NA	NA	NA	NA	NA	NA	NA	NA	NA	NA	NA	NA	NA	NA	NA	NA	NA	NA	NA	NA	NA	NA	NA	NA	NA	NA	NA	NA	NA	NA	NA	ACAP2	0.149874	1	0.22438	0.155822	Wald ratio	ACAP2_12343_14	SeqId.12343-14	SomaScan v4	NA	NA	NA	NA
IGLC2	P0DOY2	5856	CIS	Cognition_Meta	UKBB-PPP_Specific	NA,+	NA	0.160562	0.160562	UKBB_PPP	UKBB_PPP	0.808869	600.181	NA	NA	NA	NA	NA	NA	NA	NA	NA	NA	NA	NA	NA	NA	NA	NA	NA	NA	NA	NA	NA	NA	NA	NA	NA	NA	NA	NA	NA	NA	NA	NA	NA	NA	NA	fixed	0.160562	0.0273998	0.0195269	-0.0108722	0.0656719	FALSE	FALSE	0.05	1.00050395497854,0.606377846893338	0.707285	3	22_22749868_G_A,22_22899143_G_A,22_22907270_C_A	0.013491	1.61e-05	TRUE	2.59e-79	-0.00490725	0.00488541	0.49858	1.01233	1.00909	0.00336886	1.00908	1.57e-05	2	2	1	2	2	0.602803	0.603782	0.953715	0.603783	0.999992	0.159594	3	0.0273756	0.0194645	Ivw(FixedEffects)	NA	NA	NA	NA	NA	NA	NA	NA	NA	IGLC2:P0DOY2:Inflammation_II	OID30740	Inflammation_II	Olink Explore
RPS4X	P62701	10424	TRANS	BIP_PGC3_noukb	deCODE_Specific	-,NA	NA	0.0881579	0.0881579	deCODE	deCODE	0.318369	600.444	random	0.0881579	-0.0914849	0.0536507	-0.196638	0.0136685	FALSE	FALSE	0.05	5.66011807452221,0.226009370143165	1.18955	5	11_201584_T_A,12_54318524_G_A,17_35575616_G_T,3_56815721_T_C,3_57140246_T_C	0.0196876	2.89e-05	TRUE	4.97e-131	0.00532029	0.0141991	0.732809	5.99258	5.95608	5.72468	5.95575	0.000662785	4	4	3	4	4	0.199703	0.202452	0.125801	0.202477	1	NA	NA	NA	NA	NA	NA	NA	NA	NA	NA	NA	NA	NA	NA	NA	NA	NA	NA	NA	NA	NA	NA	NA	NA	NA	NA	NA	NA	NA	NA	NA	NA	NA	NA	NA	NA	NA	NA	NA	NA	RPS4X	0.0407935	5	-0.091616	0.0447863	Ivw(FixedEffects)	RPS4X_9758_17	SeqId.9758-17	SomaScan v4	NA	NA	NA	NA
C6orf89	Q6UWU4	21114	TRANS	PGC3_SCZ_NoUKB	deCODE_Specific	+,NA	NA	0.08817	0.08817	deCODE	deCODE	0.353875	600.526	fixed	0.08817	0.118195	0.0693173	-0.0176643	0.254055	FALSE	FALSE	0.05	1.93420520183083,0.380182985675028	0.983414	3	1_196695521_C_T,10_16814686_A_G,3_165787389_A_G	0.00624517	3.12e-05	TRUE	5.27e-36	-0.0169244	0.0634881	0.83415	1.98018	1.95397	1.8488	1.95372	0.000136014	2	2	1	2	2	0.371542	0.376444	0.173923	0.376491	0.999932	NA	NA	NA	NA	NA	NA	NA	NA	NA	NA	NA	NA	NA	NA	NA	NA	NA	NA	NA	NA	NA	NA	NA	NA	NA	NA	NA	NA	NA	NA	NA	NA	NA	NA	NA	NA	NA	NA	NA	NA	C6orf89	0.0799017	3	0.120119	0.0685903	Ivw(FixedEffects)	C6orf89_10885_36	SeqId.10885-36	SomaScan v4	NA	NA	NA	NA
LILRB3	O75022	6607	CIS	BIP_PGC3_noukb	deCODE_Specific	-,NA	NA	0.160661	0.160661	deCODE	deCODE	0.748818	600.552	random	0.160661	-0.0182498	0.0130091	-0.0437472	0.00724754	FALSE	FALSE	0.05	30.8561902116602,0.473476126807271	0.997678	32	19_53331055_G_A,19_53407329_T_C,19_53478765_G_A,19_53539453_T_A,19_53616474_A_G,19_53718505_G_A,19_53729397_C_T,19_53807453_C_T,19_53833254_G_A,19_53875572_G_A,19_53885914_T_C,19_53977322_A_G,19_54003003_A_G,19_54044967_G_T,19_54070330_C_A,19_54084215_T_C,19_54094700_G_A,19_54146286_G_A,19_54197981_G_A,19_54222839_G_T,19_54274733_T_C,19_54333110_C_T,19_54419450_G_A,19_54518424_G_A,19_54568264_A_G,19_54703167_C_T,19_54710511_G_A,19_54862255_T_A,19_54939378_C_T,19_54995338_A_G,19_55001895_C_T,19_55079399_T_C	0.1341	0.000106552	TRUE	0	0.00831785	0.0100006	0.412131	31.9671	31.9609	31.2465	31.9618	0.0510054	31	31	30	31	31	0.418341	0.418638	0.40336	0.418597	1	NA	NA	NA	NA	NA	NA	NA	NA	NA	NA	NA	NA	NA	NA	NA	NA	NA	NA	NA	NA	NA	NA	NA	NA	NA	NA	NA	NA	NA	NA	NA	NA	NA	NA	NA	NA	NA	NA	NA	NA	LILRB3	0.152108	32	-0.0186026	0.0129895	Ivw(FixedEffects)	LILRB3_15615_8	SeqId.15615-8	SomaScan v4	NA	NA	NA	NA
PCSK2	P16519	8744	TRANS	PGC3_SCZ_NoUKB	deCODE_Specific	+,NA	NA	0.0882011	0.0882011	deCODE	deCODE	0.353791	600.738	fixed	0.0882011	0.107625	0.0631245	-0.0160968	0.231347	FALSE	FALSE	0.05	1.24489645896848,0.53662903701993	0.788954	3	1_196702851_T_C,11_58608893_G_A,3_165768357_T_G	0.00752325	2.61e-05	TRUE	4.01e-44	-0.0171994	0.01559	0.468778	1.25315	1.23768	0.0360257	1.23759	8.06e-05	2	2	1	2	2	0.534419	0.538568	0.849462	0.538594	0.99996	NA	NA	NA	NA	NA	NA	NA	NA	NA	NA	NA	NA	NA	NA	NA	NA	NA	NA	NA	NA	NA	NA	NA	NA	NA	NA	NA	NA	NA	NA	NA	NA	NA	NA	NA	NA	NA	NA	NA	NA	PCSK2	0.0847244	3	0.107993	0.0626441	Ivw(FixedEffects)	PCSK2_15440_57	SeqId.15440-57	SomaScan v4	NA	NA	NA	NA
NOTCH2	Q04721	7882	CIS	PGC3_SCZ_NoUKB	UKBB-PPP_Specific	NA,+	NA	0.160733	0.160733	UKBB_PPP	UKBB_PPP	0.737203	600.82	NA	NA	NA	NA	NA	NA	NA	NA	NA	NA	NA	NA	NA	NA	NA	NA	NA	NA	NA	NA	NA	NA	NA	NA	NA	NA	NA	NA	NA	NA	NA	NA	NA	NA	NA	fixed	0.160733	0.101259	0.0721934	-0.0402373	0.242756	FALSE	FALSE	0.05	0.0731748952166172,0.786769012228952	0.270509	2	1_119825938_T_C,1_119895261_A_G	0.00769672	1.29e-05	TRUE	1.44e-44	NA	NA	NA	0.0734001	0.072937	NA	0.072937	5.88e-05	1	1	NA	1	1	0.786449	0.787108	NA	0.787108	0.993884	0.158817	2	0.101312	0.0719006	Ivw(FixedEffects)	NA	NA	NA	NA	NA	NA	NA	NA	NA	NOTCH2:Q04721:Cardiometabolic_II	OID30407	Cardiometabolic_II	Olink Explore
PTPRN2	Q92932	9677	TRANS	BIP_PGC3_noukb	UKBB-PPP_Specific	NA,-	NA	0.0882321	0.0882321	UKBB_PPP	UKBB_PPP	0.318468	600.949	NA	NA	NA	NA	NA	NA	NA	NA	NA	NA	NA	NA	NA	NA	NA	NA	NA	NA	NA	NA	NA	NA	NA	NA	NA	NA	NA	NA	NA	NA	NA	NA	NA	NA	NA	fixed	0.0882321	-0.252669	0.14821	-0.543156	0.0378182	FALSE	FALSE	0.05	1.87527992407458,0.170871586327624	1.36941	2	16_20355808_A_G,8_23858358_T_C	0.00233775	1.5e-05	TRUE	8.08e-15	NA	NA	NA	1.96587	NA	NA	1.88104	0.00020981	1	NA	NA	1	1	0.160887	NA	NA	0.170216	0.988443	0.0669626	2	-0.26339	0.143778	Ivw(FixedEffects)	NA	NA	NA	NA	NA	NA	NA	NA	NA	PTPRN2:Q92932:Neurology	OID20912	Neurology	Olink Explore
ACADM	P11310	89	CIS	Cognition_Meta	BOTH	+,+	0.207619	0.160828	0.327288	UKBB_PPP	deCODE	0.809121	601.177	fixed	0.327288	0.013335	0.0136129	-0.0133457	0.0400158	FALSE	FALSE	0.05	2.11534654660452,0.347262856837779	1.02843	3	1_75042096_T_A,1_75476093_G_A,1_75726897_C_T	0.0210974	1.55e-05	TRUE	1.76e-133	0.00869884	0.0234799	0.774126	2.1527	2.14893	1.89289	2.14891	0.000205638	2	2	1	2	2	0.340838	0.34148	0.168877	0.341483	0.999897	fixed	0.160828	0.0331744	0.0236573	-0.013193	0.0795419	FALSE	FALSE	0.05	NA	1	1	1_75724261_G_T	0.00878354	9.34e-06	TRUE	9.73e-54	NA	NA	NA	NA	NA	NA	NA	NA	NA	NA	NA	NA	NA	NA	NA	NA	NA	NA	0.159427	1	0.0331744	0.0235781	Wald ratio	ACADM	0.328788	3	0.0132677	0.0135861	Ivw(FixedEffects)	ACADM_17333_20	SeqId.17333-20	SomaScan v4	ACADM:P11310:Oncology_II	OID31277	Oncology_II	Olink Explore
MAP4K1	Q92918	6863	TRANS	PGC3_SCZ_NoUKB	deCODE_Specific	+,NA	NA	0.0882661	0.0882661	deCODE	deCODE	0.353844	601.18	random	0.0882661	0.0649217	0.0380858	-0.00972514	0.139568	FALSE	FALSE	0.05	18.7490566440714,0.0435682718744491	1.36927	11	1_196677046_T_G,2_51567507_A_G,2_53320390_T_A,2_54558356_A_G,2_54929159_A_G,2_55325859_A_G,2_56361056_A_G,2_59030432_T_C,2_59929035_G_A,3_56815721_T_C,5_119320935_G_T	0.0422906	0.000172097	TRUE	1.17e-239	-0.0150707	0.00626437	0.0395211	20.3759	20.3048	12.4009	20.3052	0.00815134	10	10	9	10	10	0.0258914	0.0264978	0.191638	0.0264943	1	NA	NA	NA	NA	NA	NA	NA	NA	NA	NA	NA	NA	NA	NA	NA	NA	NA	NA	NA	NA	NA	NA	NA	NA	NA	NA	NA	NA	NA	NA	NA	NA	NA	NA	NA	NA	NA	NA	NA	NA	MAP4K1	0.0223832	11	0.063014	0.0275917	Ivw(FixedEffects)	MAP4K1_8954_30	SeqId.8954-30	SomaScan v4	NA	NA	NA	NA
TMEM9	Q9P0T7	18823	TRANS	BIP_PGC3_noukb	deCODE_Specific	+,NA	NA	0.0882668	0.0882668	deCODE	deCODE	0.318424	601.185	fixed	0.0882668	0.277655	0.162884	-0.0415928	0.596902	FALSE	FALSE	0.05	NA	1	1	1_196677131_A_G	0.00161173	8.74e-06	TRUE	2.56e-11	NA	NA	NA	NA	NA	NA	NA	NA	NA	NA	NA	NA	NA	NA	NA	NA	NA	NA	NA	NA	NA	NA	NA	NA	NA	NA	NA	NA	NA	NA	NA	NA	NA	NA	NA	NA	NA	NA	NA	NA	NA	NA	NA	NA	NA	NA	NA	NA	NA	NA	NA	NA	NA	NA	NA	NA	NA	NA	TMEM9	0.0801525	1	0.277655	0.158678	Wald ratio	TMEM9_9249_17	SeqId.9249-17	SomaScan v4	NA	NA	NA	NA
RHPN2	Q8IUC4	19974	TRANS	BIP_PGC3_noukb	deCODE_Specific	+,NA	NA	0.0882825	0.0882825	deCODE	deCODE	0.318312	601.292	random	0.0882825	0.0864553	0.0507209	-0.012956	0.185866	FALSE	FALSE	0.05	7.69223068463146,0.174032985168241	1.24034	6	1_196058002_C_A,1_196695521_C_T,1_196813906_A_C,17_28367840_G_A,19_6713251_G_A,3_165761011_C_T	0.0248109	4.49e-05	TRUE	4.48e-162	-0.0125519	0.0113166	0.329557	8.00688	7.97333	6.12356	7.97311	0.00147592	5	5	4	5	5	0.155857	0.157712	0.190109	0.157724	1	NA	NA	NA	NA	NA	NA	NA	NA	NA	NA	NA	NA	NA	NA	NA	NA	NA	NA	NA	NA	NA	NA	NA	NA	NA	NA	NA	NA	NA	NA	NA	NA	NA	NA	NA	NA	NA	NA	NA	NA	RHPN2	0.0336555	6	0.0862837	0.0406199	Ivw(FixedEffects)	RHPN2_11439_88	SeqId.11439-88	SomaScan v4	NA	NA	NA	NA
LARGE1	O95461	6511	CIS	Cognition_Meta	deCODE_Specific	+,NA	NA	0.160915	0.160915	deCODE	deCODE	0.80847	601.502	random	0.160915	0.0331393	0.0236372	-0.0131887	0.0794673	FALSE	FALSE	0.05	3.8024698255742,0.433398160411619	0.974996	5	22_33342094_C_T,22_33364478_C_T,22_33494643_A_G,22_33833117_C_T,22_33920089_G_A	0.0101352	3.12e-05	TRUE	8.59e-61	-0.0050362	0.00755583	0.55275	3.93472	3.9103	3.4272	3.90994	0.000162901	4	4	3	4	4	0.414912	0.418281	0.330328	0.418332	1	NA	NA	NA	NA	NA	NA	NA	NA	NA	NA	NA	NA	NA	NA	NA	NA	NA	NA	NA	NA	NA	NA	NA	NA	NA	NA	NA	NA	NA	NA	NA	NA	NA	NA	NA	NA	NA	NA	NA	NA	LARGE	0.153029	5	0.0335045	0.0234475	Ivw(FixedEffects)	LARGE_7935_26	SeqId.7935-26	SomaScan v4	NA	NA	NA	NA
NOS2	P35228	7873	TRANS	Cognition_Meta	UKBB-PPP_Specific	NA,-	NA	0.0883134	0.0883134	UKBB_PPP	UKBB_PPP	0.485866	601.503	NA	NA	NA	NA	NA	NA	NA	NA	NA	NA	NA	NA	NA	NA	NA	NA	NA	NA	NA	NA	NA	NA	NA	NA	NA	NA	NA	NA	NA	NA	NA	NA	NA	NA	NA	fixed	0.0883134	-0.0941284	0.0552279	-0.202373	0.0141163	FALSE	FALSE	0.05	6.97847711805913,0.00824957785913531	2.64168	2	17_4629644_C_T,22_50296801_A_G	0.00196125	6.8e-05	TRUE	1.33e-09	NA	NA	NA	8.42213	7.76022	NA	7.67813	0.00011005	1	1	NA	1	1	0.00370682	0.00534095	NA	0.0055894	0.99163	0.0190286	2	-0.1192	0.0508321	Ivw(FixedEffects)	NA	NA	NA	NA	NA	NA	NA	NA	NA	NOS2:P35228:Cardiometabolic_II	OID30087	Cardiometabolic_II	Olink Explore
EBI3_IL27	EBI3_IL27	0	CIS	Depression_iPSYCH_2023	UKBB-PPP_Specific	NA,-	NA	0.160961	0.160961	UKBB_PPP	UKBB_PPP	0.904771	601.673	NA	NA	NA	NA	NA	NA	NA	NA	NA	NA	NA	NA	NA	NA	NA	NA	NA	NA	NA	NA	NA	NA	NA	NA	NA	NA	NA	NA	NA	NA	NA	NA	NA	NA	NA	random	0.160961	-0.0795316	0.0567334	-0.190727	0.0316639	FALSE	FALSE	0.05	4.65420628104262,0.198941015139757	1.24555	4	19_4198789_G_A,19_4268514_C_T,19_4419340_T_G,19_4461797_G_A	0.00980202	1.36e-05	TRUE	1.9e-65	-0.00515117	0.0417027	0.912989	4.83966	NA	4.80302	4.78805	0.00173296	3	NA	2	3	3	0.183921	NA	0.090581	0.187991	0.999981	0.0718395	4	-0.0808827	0.0449315	Ivw(FixedEffects)	NA	NA	NA	NA	NA	NA	NA	NA	NA	EBI3_IL27:Q14213_Q8NEV9:Oncology	NA	Oncology	NA
FAM163B	P0C2L3	33277	TRANS	BIP_PGC3_noukb	deCODE_Specific	-,NA	NA	0.0883658	0.0883658	deCODE	deCODE	0.318444	601.86	random	0.0883658	-0.0560039	0.0328646	-0.120417	0.00840946	FALSE	FALSE	0.05	2.04792727944461,0.842474438779079	0.639989	6	10_100069757_C_T,10_16674874_A_T,10_16811253_C_T,10_19951508_G_A,17_28367840_G_A,3_194343888_T_C	0.0370396	1.43e-05	TRUE	4.23e-257	-0.00905884	0.00857848	0.350528	2.09324	2.08855	0.978108	2.08855	0.000373215	5	5	4	5	5	0.836099	0.836761	0.913097	0.836762	1	NA	NA	NA	NA	NA	NA	NA	NA	NA	NA	NA	NA	NA	NA	NA	NA	NA	NA	NA	NA	NA	NA	NA	NA	NA	NA	NA	NA	NA	NA	NA	NA	NA	NA	NA	NA	NA	NA	NA	NA	FAM163B	0.0859474	6	-0.0563264	0.0328018	Ivw(FixedEffects)	FAM163B_10880_38	SeqId.10880-38	SomaScan v4	NA	NA	NA	NA
DKK3	Q9UBP4	2893	CIS	Depression_iPSYCH_2023	BOTH	-,-	0.183591	0.161071	0.277464	deCODE	UKBB_PPP	0.904028	602.083	random	0.161071	-0.0216197	0.0154263	-0.0518547	0.00861537	FALSE	FALSE	0.05	7.68618127883394,0.174399958033435	1.23985	6	11_11368838_C_T,11_11464993_C_T,11_11841852_G_T,11_12017327_G_A,11_12071895_G_A,11_12407946_G_A	0.0383169	1.64e-05	TRUE	8.94e-278	0.000259747	0.00528984	0.963191	7.88312	7.8687	7.87837	7.86865	0.000350875	5	5	4	5	5	0.162796	0.163622	0.0961367	0.163625	1	random	0.277464	-0.0176382	0.016241	-0.0494699	0.0141935	FALSE	FALSE	0.05	2.39442644608809,0.494672981315831	0.893388	4	11_11894553_A_C,11_12015609_T_C,11_12079859_G_A,11_12137031_A_G	0.0397537	6.13e-06	TRUE	9.41e-282	-0.000107634	0.00518286	0.985317	2.41968	NA	2.41915	2.41787	7.01e-05	3	NA	2	3	3	0.489982	NA	0.298323	0.490317	1	0.275762	4	-0.0176805	0.0162223	Ivw(FixedEffects)	DKK3	0.0807192	6	-0.0216661	0.0124052	Ivw(FixedEffects)	DKK3_3607_71	SeqId.3607-71	SomaScan v4	DKK3:Q9UBP4:Cardiometabolic	OID20264	Cardiometabolic	Olink Explore
PLA2G2D	Q9UNK4	9033	TRANS	BIP_PGC3_noukb	deCODE_Specific	+,NA	NA	0.0884034	0.0884034	deCODE	deCODE	0.318411	602.116	fixed	0.0884034	0.230487	0.135272	-0.0346408	0.495614	FALSE	FALSE	0.05	0.617255209332194,0.432069099800157	0.785656	2	1_196695521_C_T,14_106473508_T_C	0.00281127	1.05e-05	TRUE	7.69e-19	NA	NA	NA	0.622983	0.610531	NA	0.610565	0.000153019	1	1	NA	1	1	0.429941	0.434588	NA	0.434575	0.99013	NA	NA	NA	NA	NA	NA	NA	NA	NA	NA	NA	NA	NA	NA	NA	NA	NA	NA	NA	NA	NA	NA	NA	NA	NA	NA	NA	NA	NA	NA	NA	NA	NA	NA	NA	NA	NA	NA	NA	NA	PLA2G2D	0.078782	2	0.23261	0.13233	Ivw(FixedEffects)	PLA2G2D_16298_84	SeqId.16298-84	SomaScan v4	NA	NA	NA	NA
DMBT1	Q9UGM3	2926	TRANS	Cognition_Meta	deCODE_Specific	-,NA	NA	0.0884391	0.0884391	deCODE	deCODE	0.486165	602.359	fixed	0.0884391	-0.127195	0.0746583	-0.273522	0.019133	FALSE	FALSE	0.05	NA	1	1	3_131408202_A_G	0.000891143	2.27e-05	TRUE	2.44e-05	NA	NA	NA	NA	NA	NA	NA	NA	NA	NA	NA	NA	NA	NA	NA	NA	NA	NA	NA	NA	NA	NA	NA	NA	NA	NA	NA	NA	NA	NA	NA	NA	NA	NA	NA	NA	NA	NA	NA	NA	NA	NA	NA	NA	NA	NA	NA	NA	NA	NA	NA	NA	NA	NA	NA	NA	NA	NA	DMBT1	0.0737758	1	-0.127195	0.0711379	Wald ratio	DMBT1_19212_4	SeqId.19212-4	SomaScan v4	NA	NA	NA	NA
CDHR1	Q96JP9	14550	TRANS	PGC3_SCZ_NoUKB	BOTH	+,+	0.233115	0.0884468	0.695774	deCODE	UKBB_PPP	0.35436	602.411	fixed	0.0884468	0.0725812	0.0426034	-0.0109199	0.156082	FALSE	FALSE	0.05	2.04227546572939,0.152980656046483	1.42908	2	1_196695521_C_T,14_94380925_T_A	0.0190468	3.18e-05	TRUE	1.41e-113	NA	NA	NA	2.10462	2.09486	NA	2.09483	0.000184807	1	1	NA	1	1	0.146855	0.147795	NA	0.147798	0.989154	random	0.695774	0.0216684	0.0554134	-0.0869399	0.130277	FALSE	FALSE	0.05	5.97129096093287,0.543105548586063	0.923602	8	1_152313385_G_A,1_67836540_T_G,16_56992852_T_C,2_26553857_G_T,2_46127912_A_C,3_122136880_G_A,3_122294618_C_T,3_98787654_A_C	0.0123167	4.25e-05	TRUE	1.02e-66	-0.0174642	0.00939041	0.112257	6.33327	6.33127	2.87446	6.33125	0.000795148	7	7	6	7	7	0.501419	0.501645	0.82443	0.501646	1	0.729223	8	0.0190303	0.0549756	Ivw(FixedEffects)	CDHR1	0.0837548	2	0.0733899	0.042439	Ivw(FixedEffects)	CDHR1_8372_29	SeqId.8372-29	SomaScan v4	CDHR1:Q96JP9:Neurology	OID20808	Neurology	Olink Explore
UBAC1	Q9BSL1	30221	CIS	BIP_PGC3_noukb	UKBB-PPP_Specific	NA,-	NA	0.16122	0.16122	UKBB_PPP	UKBB_PPP	0.750484	602.639	NA	NA	NA	NA	NA	NA	NA	NA	NA	NA	NA	NA	NA	NA	NA	NA	NA	NA	NA	NA	NA	NA	NA	NA	NA	NA	NA	NA	NA	NA	NA	NA	NA	NA	NA	fixed	0.16122	-0.217033	0.154915	-0.520661	0.0865948	FALSE	FALSE	0.05	NA	1	1	9_135932249_G_A	0.00247383	1.55e-05	TRUE	7.24e-14	NA	NA	NA	NA	NA	NA	NA	NA	NA	NA	NA	NA	NA	NA	NA	NA	NA	NA	0.156239	1	-0.217033	0.153074	Wald ratio	NA	NA	NA	NA	NA	NA	NA	NA	NA	UBAC1:Q9BSL1:Oncology	OID21336	Oncology	Olink Explore
MARK3	P27448	6897	TRANS	BIP_PGC3_noukb	deCODE_Specific	+,NA	NA	0.0884842	0.0884842	deCODE	deCODE	0.318534	602.666	fixed	0.0884842	0.279502	0.16408	-0.0420892	0.601094	FALSE	FALSE	0.05	NA	1	1	1_196677131_A_G	0.00156963	8.74e-06	TRUE	4.86e-11	NA	NA	NA	NA	NA	NA	NA	NA	NA	NA	NA	NA	NA	NA	NA	NA	NA	NA	NA	NA	NA	NA	NA	NA	NA	NA	NA	NA	NA	NA	NA	NA	NA	NA	NA	NA	NA	NA	NA	NA	NA	NA	NA	NA	NA	NA	NA	NA	NA	NA	NA	NA	NA	NA	NA	NA	NA	NA	MARK3	0.0801525	1	0.279502	0.159734	Wald ratio	MARK3_9747_48	SeqId.9747-48	SomaScan v4	NA	NA	NA	NA
LCT	P09848	6530	CIS	PGC3_SCZ_NoUKB	deCODE_Specific	-,NA	NA	0.161229	0.161229	deCODE	deCODE	0.73857	602.673	random	0.161229	-0.0316046	0.0225594	-0.0758202	0.012611	FALSE	FALSE	0.05	19.0437411923814,0.00805141569065322	1.6494	8	2_134828335_C_A,2_134840058_T_G,2_135275388_A_G,2_135364352_G_A,2_136273744_T_G,2_136404696_G_A,2_136631523_G_A,2_136689151_G_A	0.0822827	0.000187814	TRUE	0	-0.0398326	0.0380825	0.335878	19.516	19.49	16.5063	19.4902	0.0296555	7	7	6	7	7	0.00671564	0.00678344	0.0112796	0.00678282	1	NA	NA	NA	NA	NA	NA	NA	NA	NA	NA	NA	NA	NA	NA	NA	NA	NA	NA	NA	NA	NA	NA	NA	NA	NA	NA	NA	NA	NA	NA	NA	NA	NA	NA	NA	NA	NA	NA	NA	NA	LCT	0.0184322	8	-0.0321414	0.0136376	Ivw(FixedEffects)	LCT_9017_58	SeqId.9017-58	SomaScan v4	NA	NA	NA	NA
GFER	P55789	4236	CIS	Depression_iPSYCH_2023	BOTH	-,-	0.272788	0.16123	0.473626	deCODE	UKBB_PPP	0.903566	602.678	fixed	0.16123	-0.114959	0.0820582	-0.27579	0.045872	FALSE	FALSE	0.05	NA	1	1	16_2000345_A_G	0.00122841	3.07e-06	TRUE	1.05e-09	NA	NA	NA	NA	NA	NA	NA	NA	NA	NA	NA	NA	NA	NA	NA	NA	NA	NA	fixed	0.473626	-0.0444242	0.0619938	-0.16593	0.0770814	FALSE	FALSE	0.05	NA	1	1	16_1973321_C_T	0.00249616	7.59e-07	TRUE	3.25e-18	NA	NA	NA	NA	NA	NA	NA	NA	NA	NA	NA	NA	NA	NA	NA	NA	NA	NA	0.47224	1	-0.0444242	0.0617999	Wald ratio	GFER	0.151648	1	-0.114959	0.0801815	Wald ratio	GFER_15398_2	SeqId.15398-2	SomaScan v4	GFER:P55789:Oncology	OID21259	Oncology	Olink Explore
ANK2	Q01484	493	TRANS	Cognition_Meta	BOTH	-,-	0.19586	0.0885065	0.550185	deCODE	UKBB_PPP	0.486143	602.817	random	0.0885065	-0.0137001	0.00804312	-0.0294643	0.00206414	FALSE	FALSE	0.05	30.4539322904657,0.107842387757591	1.17655	23	1_184786776_C_T,1_196717987_T_C,1_200738814_G_T,1_201360789_A_G,1_202117748_C_T,1_202153600_T_C,1_202206760_G_A,1_202549291_G_A,1_203067289_G_T,1_203181703_G_T,1_203406927_A_C,1_203491263_T_C,1_203822032_C_T,1_204157752_C_A,1_204402908_C_T,1_205279087_C_T,1_205437606_T_G,1_205537215_G_A,1_205616174_A_G,1_206545024_G_A,1_207868289_T_C,2_3592552_C_T,3_165730791_T_G	0.0875375	0.000225167	TRUE	0	0.00126674	0.00214121	0.560433	32.7956	32.7635	32.258	32.7716	0.00594762	22	22	21	22	22	0.0648077	0.065279	0.0551206	0.0651599	1	fixed	0.550185	-0.0209263	0.0350241	-0.0895723	0.0477197	FALSE	FALSE	0.05	0.0763727357543529,0.962533538841984	0.195413	3	10_96302996_G_T,2_88781462_T_C,22_22913354_T_C	0.00431885	2.32e-06	TRUE	6.66e-27	0.00572646	0.0209079	0.82981	0.0765227	0.0763001	0.00150699	0.0762999	3.67e-06	2	2	1	2	2	0.962461	0.962568	0.969034	0.962569	0.999998	0.549199	3	-0.020946	0.0349706	Ivw(FixedEffects)	ANK2	0.0429149	23	-0.0137837	0.00680832	Ivw(FixedEffects)	ANK2_7624_19	SeqId.7624-19	SomaScan v4	ANK2:Q01484:Cardiometabolic_II	OID30161	Cardiometabolic_II	Olink Explore
RNF146	Q9NTX7	21336	TRANS	Depression_iPSYCH_2023	deCODE_Specific	+,NA	NA	0.0885152	0.0885152	deCODE	deCODE	1.05398	602.877	random	0.0885152	0.0531116	0.0311819	-0.00800381	0.114227	FALSE	FALSE	0.05	8.15875108793333,0.147700840598598	1.2774	6	1_196695521_C_T,10_7195408_T_C,10_7697843_A_G,10_7730072_A_G,3_165787389_A_G,3_52788840_T_C	0.012339	2.1e-05	TRUE	1.53e-85	0.00595111	0.0074902	0.47137	8.63526	8.54138	7.45823	8.53978	0.000175393	5	5	4	5	5	0.124527	0.128816	0.113565	0.12889	1	NA	NA	NA	NA	NA	NA	NA	NA	NA	NA	NA	NA	NA	NA	NA	NA	NA	NA	NA	NA	NA	NA	NA	NA	NA	NA	NA	NA	NA	NA	NA	NA	NA	NA	NA	NA	NA	NA	NA	NA	RNF146	0.0212879	6	0.0553847	0.0240506	Ivw(FixedEffects)	RNF146_11401_181	SeqId.11401-181	SomaScan v4	NA	NA	NA	NA
NBN	O60934	7652	TRANS	Cognition_Meta	UKBB-PPP_Specific	NA,-	NA	0.0885655	0.0885655	UKBB_PPP	UKBB_PPP	0.486075	603.219	NA	NA	NA	NA	NA	NA	NA	NA	NA	NA	NA	NA	NA	NA	NA	NA	NA	NA	NA	NA	NA	NA	NA	NA	NA	NA	NA	NA	NA	NA	NA	NA	NA	NA	NA	fixed	0.0885655	-0.0569615	0.0334475	-0.122517	0.00859434	FALSE	FALSE	0.05	6.87277810483928,0.0321806785223973	1.85375	3	10_113588287_G_A,3_56815721_T_C,5_132595276_G_A	0.00527152	5.88e-05	TRUE	6.63e-28	-0.00592054	0.014658	0.755618	8.32059	8.13073	7.15353	8.12224	0.00068526	2	2	1	2	2	0.015603	0.0171567	0.00748167	0.0172297	0.999657	0.042954	3	-0.0657145	0.0324651	Ivw(FixedEffects)	NA	NA	NA	NA	NA	NA	NA	NA	NA	NBN:O60934:Inflammation	OID20442	Inflammation	Olink Explore
GHR	P10912	4263	CIS	Cognition_Meta	BOTH	-,-	0.37486	0.161393	0.744779	UKBB_PPP	deCODE	0.809783	603.288	random	0.744779	-0.0060284	0.0185187	-0.0423243	0.0302675	FALSE	FALSE	0.05	7.89345602016312,0.162206052024291	1.25646	6	5_41439351_G_A,5_42015432_G_T,5_42634119_T_C,5_42662251_G_A,5_43122758_C_T,5_43147713_G_A	0.0191726	5.61e-05	TRUE	4.55e-113	0.00253976	0.00912467	0.794547	8.44101	8.44019	8.28062	8.44019	0.00273821	5	5	4	5	5	0.133548	0.133587	0.0818229	0.133587	1	random	0.161393	-0.0130688	0.00933217	-0.0313595	0.00522194	FALSE	FALSE	0.05	1.60329464749694,0.900850636703021	0.566268	6	5_41593093_G_A,5_42180642_A_G,5_42565741_C_T,5_42627221_A_C,5_43000221_G_A,5_43096169_C_T	0.0562392	1.85e-05	TRUE	0	0.000893733	0.0168672	0.960284	1.61808	1.61661	1.61527	1.61661	0.000463468	5	5	4	5	5	0.899055	0.899234	0.806045	0.899233	1	0.161194	6	-0.013063	0.00932364	Ivw(FixedEffects)	GHR	0.709326	6	-0.00547707	0.0146933	Ivw(FixedEffects)	GHR_2948_58	SeqId.2948-58	SomaScan v4	GHR:P10912:Inflammation_II	OID30574	Inflammation_II	Olink Explore
SCARF2	Q96GP6	19869	TRANS	BIP_PGC3_noukb	BOTH	+,+	0.265822	0.0885813	0.831702	deCODE	UKBB_PPP	0.318715	603.327	fixed	0.0885813	0.194047	0.113949	-0.0292889	0.417384	FALSE	FALSE	0.05	0.26664308027744,0.875183640193079	0.365132	3	1_179504138_T_C,11_126368499_G_A,2_171558509_T_A	0.00302255	9.38e-06	TRUE	1.19e-20	0.0135486	0.0258821	0.69299	0.27536	0.268467	0.00133438	0.268459	6.57e-05	2	2	1	2	2	0.871377	0.874386	0.97086	0.874389	0.999967	random	0.831702	0.0178087	0.0837984	-0.146433	0.182051	FALSE	FALSE	0.05	29.4061819061838,0.00920407009369515	1.44929	15	1_179557079_C_T,1_43823725_A_G,11_126362442_C_T,12_481379_A_G,16_20381010_G_A,17_69085137_A_G,17_7170806_G_A,17_81261988_T_C,19_35851310_C_T,19_45765644_C_T,2_171552520_T_A,2_27508073_T_C,2_98647754_G_A,22_43945024_C_T,8_9326086_A_G	0.020991	9.65e-05	TRUE	1.02e-126	-0.00655867	0.0163946	0.695615	33.6881	33.6868	33.2784	33.6867	0.00695619	14	14	13	14	14	0.00229017	0.00229117	0.00154744	0.00229122	1	0.868762	15	0.00935289	0.0566051	Ivw(FixedEffects)	SCARF2	0.0819867	3	0.195068	0.112155	Ivw(FixedEffects)	SCARF2_8956_96	SeqId.8956-96	SomaScan v4	SCARF2:Q96GP6:Neurology	OID21048	Neurology	Olink Explore
OVCA2	Q8WZ82	24203	CIS	BIP_PGC3_noukb	deCODE_Specific	-,NA	NA	0.161434	0.161434	deCODE	deCODE	0.750547	603.44	fixed	0.161434	-0.166493	0.118901	-0.399534	0.0665487	FALSE	FALSE	0.05	NA	1	1	17_2042060_C_A	0.00246985	1.44e-05	TRUE	1.19e-14	NA	NA	NA	NA	NA	NA	NA	NA	NA	NA	NA	NA	NA	NA	NA	NA	NA	NA	NA	NA	NA	NA	NA	NA	NA	NA	NA	NA	NA	NA	NA	NA	NA	NA	NA	NA	NA	NA	NA	NA	NA	NA	NA	NA	NA	NA	NA	NA	NA	NA	NA	NA	NA	NA	NA	NA	NA	NA	OVCA2	0.156707	1	-0.166493	0.11756	Wald ratio	OVCA2_17697_2	SeqId.17697-2	SomaScan v4	NA	NA	NA	NA
SELENOW	P63302	10752	TRANS	BIP_PGC3_noukb	deCODE_Specific	+,NA	NA	0.0886089	0.0886089	deCODE	deCODE	0.318646	603.515	random	0.0886089	0.0917002	0.0538532	-0.0138501	0.197251	FALSE	FALSE	0.05	21.676816506341,0.00996165097423061	1.55195	10	1_50248807_C_T,1_52718592_G_A,1_53247055_C_T,1_53538634_G_A,11_225180_G_A,17_5278766_C_T,19_1104079_G_A,19_44989360_G_A,3_49499430_T_A,5_122803990_G_T	0.033784	8.67e-05	TRUE	2.18e-218	-0.0283633	0.00886834	0.0126453	22.8177	22.6876	10.0139	22.6863	0.00861151	9	9	8	9	9	0.00661894	0.00693733	0.264054	0.00694072	1	NA	NA	NA	NA	NA	NA	NA	NA	NA	NA	NA	NA	NA	NA	NA	NA	NA	NA	NA	NA	NA	NA	NA	NA	NA	NA	NA	NA	NA	NA	NA	NA	NA	NA	NA	NA	NA	NA	NA	NA	SEPW1	0.00703742	10	0.0924578	0.0343063	Ivw(FixedEffects)	SEPW1_18310_26	SeqId.18310-26	SomaScan v4	NA	NA	NA	NA
CD274	Q9NZQ7	17635	CIS	Cognition_Meta	BOTH	+,+	0.33135	0.161482	0.622203	UKBB_PPP	deCODE	0.809143	603.621	fixed	0.622203	0.00689933	0.0140022	-0.0205445	0.0343432	FALSE	FALSE	0.05	1.33074101600384,0.514083020543836	0.815702	3	9_4988146_A_G,9_5459419_C_T,9_5781634_C_T	0.0232485	1.03e-05	TRUE	1.62e-145	-0.0429231	0.065053	0.628694	1.35807	1.35796	0.922711	1.35797	0.000442334	2	2	1	2	2	0.507106	0.507133	0.336764	0.507133	0.999779	random	0.161482	0.0124172	0.00886876	-0.00496527	0.0297996	FALSE	FALSE	0.05	2.12900501312178,0.831022166473376	0.652534	6	9_4918495_G_A,9_5448218_T_C,9_5497531_A_G,9_5525828_C_A,9_6064796_G_A,9_6169383_G_A	0.0443854	2.14e-05	TRUE	1.79e-271	0.00127052	0.00417688	0.77616	2.18118	2.17948	2.08866	2.17948	0.000408397	5	5	4	5	5	0.82355	0.823795	0.719457	0.823795	1	0.161347	6	0.01241	0.00886075	Ivw(FixedEffects)	CD274	0.623929	3	0.0068621	0.013996	Ivw(FixedEffects)	CD274_5060_62	SeqId.5060-62	SomaScan v4	CD274:Q9NZQ7:Neurology	OID20966	Neurology	Olink Explore
TNR	Q92752	11953	TRANS	Cognition_Meta	BOTH	+,+	0.24579	0.0886273	0.746335	deCODE	UKBB_PPP	0.486023	603.64	random	0.0886273	0.0291334	0.0171103	-0.00440213	0.0626689	FALSE	FALSE	0.05	13.3025999275796,0.101853551478644	1.28951	9	1_196695521_C_T,1_196813906_A_C,11_126431861_G_A,14_34246259_T_C,15_88871064_G_T,17_28367840_G_A,17_7166093_G_A,3_165768357_T_G,9_114334462_T_C	0.0251898	8.87e-05	TRUE	3.35e-150	-0.000347158	0.00409997	0.934892	13.8055	13.7239	13.7914	13.7254	0.000235138	8	8	7	8	8	0.0869778	0.0892516	0.0550187	0.0892097	1	random	0.746335	0.00326196	0.0100841	-0.0165025	0.0230265	FALSE	FALSE	0.05	45.6303319992904,0.0336896129702036	1.23329	31	1_161572445_A_G,10_69334748_T_C,10_75899975_G_A,10_89307012_C_A,11_126435600_G_A,11_30472124_G_A,12_103606692_T_C,12_103756096_G_A,12_111446804_T_C,12_114926148_C_T,12_46409555_C_T,12_70719307_T_C,14_34251928_T_G,15_42986528_G_A,15_57565047_T_C,15_66625506_G_T,15_74777855_A_G,15_88871064_G_T,16_17371886_G_A,17_48491854_A_G,17_7166093_G_A,17_7176274_C_A,2_134259047_A_C,3_128525203_C_T,3_159791591_T_C,3_58484981_T_C,4_145879662_C_T,5_72504089_G_A,6_41581017_A_G,7_17939205_T_C,9_114323946_A_G	0.0927612	0.000247124	TRUE	0	-0.00216988	0.00178861	0.234858	49.633	49.631	47.2357	49.6309	0.000870919	30	30	29	30	30	0.0135362	0.0135426	0.0176158	0.0135427	1	0.726223	31	0.00284133	0.00811452	Ivw(FixedEffects)	TNR	0.0262237	9	0.0291764	0.0131255	Ivw(FixedEffects)	TNR_11302_237	SeqId.11302-237	SomaScan v4	TNR:Q92752:Neurology	OID20957	Neurology	Olink Explore
LGALS3	P17931	6563	TRANS	PGC3_SCZ_NoUKB	BOTH	+,+	0.119329	0.0886507	0.288469	deCODE	UKBB_PPP	0.354968	603.8	random	0.0886507	0.157179	0.0923191	-0.0237634	0.338121	FALSE	FALSE	0.05	22.1399699735662,0.000492470010656012	2.10428	6	11_126380785_G_A,12_120986603_G_A,14_53761899_G_T,19_48702915_C_T,19_5831829_C_T,19_5871356_G_A	0.0121704	0.000258588	TRUE	8.03e-58	0.0525304	0.0227168	0.0818155	24.2071	23.3193	10.3591	23.2444	0.00478021	5	5	4	5	5	0.000198091	0.000293274	0.0347949	0.000303111	1	random	0.288469	0.0806077	0.0759385	-0.0682291	0.229444	FALSE	FALSE	0.05	42.8812617247867,1.13900785964608e-05	1.97441	12	11_126353227_A_G,12_120987058_A_G,16_72110275_T_C,19_48702915_C_T,19_5831829_C_T,19_5871356_G_A,2_134256995_G_A,3_101499550_C_T,5_179789812_A_G,7_150609714_A_G,8_70696677_T_G,9_114323946_A_T	0.0328876	0.000354255	TRUE	9.49e-164	0.00159414	0.016906	0.926738	47.3715	47.1442	47.3294	47.1352	0.0124753	11	11	10	11	11	1.85e-06	2.03e-06	8.23e-07	2.03e-06	1	0.0157412	12	0.0910619	0.0377089	Ivw(FixedEffects)	LGALS3	6.13112e-05	6	0.169931	0.0424011	Ivw(FixedEffects)	LGALS3_3066_12	SeqId.3066-12	SomaScan v4	LGALS3:P17931:Cardiometabolic	OID20284	Cardiometabolic	Olink Explore
KCNAB2	Q13303	6229	CIS	Cognition_Meta	deCODE_Specific	+,NA	NA	0.161537	0.161537	deCODE	deCODE	0.808335	603.826	fixed	0.161537	0.0647897	0.046281	-0.0259194	0.155499	FALSE	FALSE	0.05	NA	1	1	1_5992521_G_A	0.00197142	9.67e-06	TRUE	6.69e-13	NA	NA	NA	NA	NA	NA	NA	NA	NA	NA	NA	NA	NA	NA	NA	NA	NA	NA	NA	NA	NA	NA	NA	NA	NA	NA	NA	NA	NA	NA	NA	NA	NA	NA	NA	NA	NA	NA	NA	NA	NA	NA	NA	NA	NA	NA	NA	NA	NA	NA	NA	NA	NA	NA	NA	NA	NA	NA	KCNAB2	0.155608	1	0.0647897	0.0456266	Wald ratio	KCNAB2_10015_119	SeqId.10015-119	SomaScan v4	NA	NA	NA	NA
NTM	Q9P121	17941	CIS	BIP_PGC3_noukb	deCODE_Specific	+,NA	NA	0.161599	0.161599	deCODE	deCODE	0.75038	604.056	random	0.161599	0.0439397	0.0313919	-0.0175873	0.105467	FALSE	FALSE	0.05	16.5906053683273,0.0346658978354073	1.44008	9	11_130739738_G_A,11_130889029_G_A,11_131144852_G_A,11_131266463_A_G,11_131326501_T_C,11_131391276_A_G,11_131449180_G_A,11_131899508_T_C,11_132100419_C_T	0.0494293	6.07e-05	TRUE	0	-0.00516268	0.0102437	0.629742	17.0111	16.9841	16.4155	16.9841	0.0028086	8	8	7	8	8	0.0299932	0.0302755	0.02158	0.0302748	1	NA	NA	NA	NA	NA	NA	NA	NA	NA	NA	NA	NA	NA	NA	NA	NA	NA	NA	NA	NA	NA	NA	NA	NA	NA	NA	NA	NA	NA	NA	NA	NA	NA	NA	NA	NA	NA	NA	NA	NA	NTM	0.0411506	9	0.0443486	0.0217181	Ivw(FixedEffects)	NTM_10907_116	SeqId.10907-116	SomaScan v4	NA	NA	NA	NA
FATE1	Q969F0	24683	TRANS	BIP_PGC3_noukb	deCODE_Specific	+,NA	NA	0.0887066	0.0887066	deCODE	deCODE	0.318829	604.18	fixed	0.0887066	0.15635	0.0918482	-0.0236696	0.336369	FALSE	FALSE	0.05	0.832223050393543,0.361630497529172	0.912263	2	1_196695521_C_T,2_3592552_C_T	0.00479405	1.1e-05	TRUE	2.58e-32	NA	NA	NA	0.845466	0.830712	NA	0.830642	0.000101017	1	1	NA	1	1	0.357838	0.362067	NA	0.362087	0.991981	NA	NA	NA	NA	NA	NA	NA	NA	NA	NA	NA	NA	NA	NA	NA	NA	NA	NA	NA	NA	NA	NA	NA	NA	NA	NA	NA	NA	NA	NA	NA	NA	NA	NA	NA	NA	NA	NA	NA	NA	FATE1	0.0824624	2	0.157733	0.0908303	Ivw(FixedEffects)	FATE1_7740_33	SeqId.7740-33	SomaScan v4	NA	NA	NA	NA
GSTA1	P08263	4626	TRANS	BIP_PGC3_noukb	BOTH	+,+	0.240429	0.0887127	0.723486	deCODE	UKBB_PPP	0.318683	604.222	random	0.0887127	0.123242	0.0724007	-0.0186603	0.265145	FALSE	FALSE	0.05	8.26262260692888,0.310006846201243	1.08645	8	1_196695521_C_T,22_43928975_G_A,3_165743688_A_G,6_50048121_T_C,6_50651739_G_A,6_54092086_G_A,6_55416335_G_A,8_125495147_C_A	0.00965843	3.99e-05	TRUE	1.02e-60	0.004819	0.0152051	0.762031	8.90719	8.80479	8.76053	8.80272	0.00474819	7	7	6	7	7	0.259388	0.266977	0.1875	0.267132	1	random	0.723486	0.0324678	0.0917679	-0.147394	0.21233	FALSE	FALSE	0.05	18.9997729025091,0.00818805240389386	1.6475	8	10_100164661_T_C,11_94119714_G_A,14_94378610_C_T,19_19308262_G_A,19_54255803_T_C,22_43928975_G_A,8_125494452_G_A,9_114386150_G_T	0.0171952	6.76e-05	TRUE	1.3e-103	0.00815882	0.0236001	0.741359	21.5129	21.4905	21.0927	21.4896	0.00389351	7	7	6	7	7	0.00308077	0.00310808	0.00176554	0.00310917	1	0.443547	8	0.0419472	0.0547458	Ivw(FixedEffects)	GSTA1	0.0436672	8	0.131923	0.0653968	Ivw(FixedEffects)	GSTA1_17138_8	SeqId.17138-8	SomaScan v4	GSTA1:P08263:Cardiometabolic	OID20166	Cardiometabolic	Olink Explore
DCBLD2	Q96PD2	24627	TRANS	Cognition_Meta	UKBB-PPP_Specific	NA,+	NA	0.088725	0.088725	UKBB_PPP	UKBB_PPP	0.486167	604.306	NA	NA	NA	NA	NA	NA	NA	NA	NA	NA	NA	NA	NA	NA	NA	NA	NA	NA	NA	NA	NA	NA	NA	NA	NA	NA	NA	NA	NA	NA	NA	NA	NA	NA	NA	random	0.088725	0.0221415	0.0130079	-0.00335345	0.0476364	FALSE	FALSE	0.05	53.9176592022188,0.00228929279208757	1.38767	29	1_109278889_T_G,10_17833858_T_G,10_63174788_C_T,10_79384941_C_T,11_61839211_G_A,12_120977587_T_C,12_89491052_T_A,14_94378610_C_T,14_94380925_T_A,14_94595091_C_T,17_1715069_T_C,17_69085137_A_G,17_9685398_A_C,18_57650664_G_A,19_19268740_C_T,19_35065825_C_T,19_49510834_C_T,21_44848868_T_C,3_100162082_G_A,3_100227508_T_C,3_171014810_G_A,3_58373240_G_T,3_99857544_A_G,4_3468877_A_G,5_75056794_A_C,8_125494452_G_A,8_58533895_C_T,9_133274295_A_T,9_89604981_C_A	0.0725867	0.000368872	TRUE	0	0.00405933	0.00185214	0.0372049	65.6337	65.4057	55.7205	65.431	0.00165585	28	28	27	28	28	7.41e-05	7.95e-05	0.000932146	7.89e-05	1	0.0043831	29	0.0263646	0.00925337	Ivw(FixedEffects)	NA	NA	NA	NA	NA	NA	NA	NA	NA	DCBLD2:Q96PD2:Oncology	OID21474	Oncology	Olink Explore
NRGN	Q92686	8000	TRANS	Depression_iPSYCH_2023	BOTH	-,-	0.194693	0.0887358	0.544418	deCODE	UKBB_PPP	1.05476	604.38	fixed	0.0887358	-0.11157	0.0655484	-0.240043	0.0169023	FALSE	FALSE	0.05	14.5021326078557,0.000140000960375606	3.80817	2	1_7734229_A_G,3_49369275_G_A	0.00237419	5.34e-05	TRUE	2.97e-14	NA	NA	NA	23.8345	20.8245	NA	20.0502	0.000473884	1	1	NA	1	1	1.05e-06	5.03e-06	NA	7.54e-06	0.982632	random	0.544418	-0.0171899	0.0283593	-0.0727731	0.0383933	FALSE	FALSE	0.05	15.3900081942991,0.165329187747606	1.18283	12	1_7734229_A_G,10_63561387_C_A,11_268927_C_T,17_29518756_C_T,19_55027704_T_G,3_123114156_C_T,3_56815721_T_C,5_132485305_G_A,6_135101158_A_T,7_106733200_C_T,8_105569300_A_T,9_4744743_T_C	0.0168787	2.48e-05	TRUE	3.94e-113	-0.008904	0.00719757	0.244319	16.2794	16.2653	14.1187	16.2657	0.000332382	11	11	10	11	11	0.13107	0.131563	0.167645	0.13155	1	0.475886	12	-0.016857	0.0236445	Ivw(FixedEffects)	NRGN	0.000509718	2	-0.202449	0.0582486	Ivw(FixedEffects)	NRGN_18303_39	SeqId.18303-39	SomaScan v4	NRGN:Q92686:Inflammation_II	OID30674	Inflammation_II	Olink Explore
TFIP11	Q9UBB9	17165	TRANS	BIP_PGC3_noukb	deCODE_Specific	+,NA	NA	0.0887386	0.0887386	deCODE	deCODE	0.318608	604.399	random	0.0887386	0.0951533	0.0559038	-0.0144162	0.204723	FALSE	FALSE	0.05	5.44594469233829,0.141907709347882	1.34734	4	1_196695521_C_T,1_196813906_A_C,19_6713251_G_A,3_165761011_C_T	0.024306	4.05e-05	TRUE	2e-158	-0.0030882	0.0222123	0.902162	5.62102	NA	5.56722	5.59739	0.0013396	3	NA	2	3	3	0.131577	NA	0.0618151	0.132928	0.999987	NA	NA	NA	NA	NA	NA	NA	NA	NA	NA	NA	NA	NA	NA	NA	NA	NA	NA	NA	NA	NA	NA	NA	NA	NA	NA	NA	NA	NA	NA	NA	NA	NA	NA	NA	NA	NA	NA	NA	NA	TFIP11	0.0205548	4	0.0955249	0.0412445	Ivw(FixedEffects)	TFIP11_9043_7	SeqId.9043-7	SomaScan v4	NA	NA	NA	NA
FAIM	Q9NVQ4	18703	TRANS	BIP_PGC3_noukb	deCODE_Specific	-,NA	NA	0.0887733	0.0887733	deCODE	deCODE	0.318564	604.635	random	0.0887733	-0.104997	0.0616941	-0.225916	0.0159208	FALSE	FALSE	0.05	3.11419150775014,0.874241395450234	0.666997	8	3_133832798_T_C,3_134935946_G_A,3_135532127_A_G,3_139636448_A_G,3_139845098_C_T,3_140436566_C_A,3_186733074_T_C,3_56815721_T_C	0.0124768	2.12e-05	TRUE	1.02e-80	-0.00941731	0.0105207	0.405197	3.39173	3.36313	2.59048	3.36298	0.00195037	7	7	6	7	7	0.846557	0.849503	0.858207	0.849518	1	NA	NA	NA	NA	NA	NA	NA	NA	NA	NA	NA	NA	NA	NA	NA	NA	NA	NA	NA	NA	NA	NA	NA	NA	NA	NA	NA	NA	NA	NA	NA	NA	NA	NA	NA	NA	NA	NA	NA	NA	FAIM	0.0760449	8	-0.1086	0.0612136	Ivw(FixedEffects)	FAIM_16594_44	SeqId.16594-44	SomaScan v4	NA	NA	NA	NA
FLRT1	Q9NZU1	3760	TRANS	BIP_PGC3_noukb	deCODE_Specific	+,NA	NA	0.0888172	0.0888172	deCODE	deCODE	0.318554	604.934	fixed	0.0888172	0.281375	0.165352	-0.0427095	0.60546	FALSE	FALSE	0.05	NA	1	1	1_196677131_A_G	0.00150918	8.74e-06	TRUE	1.22e-10	NA	NA	NA	NA	NA	NA	NA	NA	NA	NA	NA	NA	NA	NA	NA	NA	NA	NA	NA	NA	NA	NA	NA	NA	NA	NA	NA	NA	NA	NA	NA	NA	NA	NA	NA	NA	NA	NA	NA	NA	NA	NA	NA	NA	NA	NA	NA	NA	NA	NA	NA	NA	NA	NA	NA	NA	NA	NA	FLRT1	0.0801525	1	0.281375	0.160804	Wald ratio	FLRT1_4547_59	SeqId.4547-59	SomaScan v4	NA	NA	NA	NA
CYTH2	Q99418	9502	TRANS	Cognition_Meta	deCODE_Specific	+,NA	NA	0.0888197	0.0888197	deCODE	deCODE	0.486295	604.951	fixed	0.0888197	0.0308749	0.018144	-0.00468672	0.0664365	FALSE	FALSE	0.05	10.509138874888,0.00522359489223068	2.29228	3	1_196695521_C_T,1_196813906_A_C,3_165761011_C_T	0.0133197	6.52e-05	TRUE	4.66e-78	-0.0177222	0.010428	0.33859	10.869	10.7966	2.79536	10.7947	0.000113971	2	2	1	2	2	0.00436333	0.00452426	0.0945377	0.00452849	0.999943	NA	NA	NA	NA	NA	NA	NA	NA	NA	NA	NA	NA	NA	NA	NA	NA	NA	NA	NA	NA	NA	NA	NA	NA	NA	NA	NA	NA	NA	NA	NA	NA	NA	NA	NA	NA	NA	NA	NA	NA	CYTH2	0.0855019	3	0.0307414	0.0178769	Ivw(FixedEffects)	CYTH2_12533_135	SeqId.12533-135	SomaScan v4	NA	NA	NA	NA
WNT7A	O00755	12786	TRANS	BIP_PGC3_noukb	deCODE_Specific	+,NA	NA	0.0888288	0.0888288	deCODE	deCODE	0.318428	605.013	fixed	0.0888288	0.288627	0.16962	-0.0438223	0.621077	FALSE	FALSE	0.05	NA	1	1	1_196677131_A_G	0.0015073	8.74e-06	TRUE	1.26e-10	NA	NA	NA	NA	NA	NA	NA	NA	NA	NA	NA	NA	NA	NA	NA	NA	NA	NA	NA	NA	NA	NA	NA	NA	NA	NA	NA	NA	NA	NA	NA	NA	NA	NA	NA	NA	NA	NA	NA	NA	NA	NA	NA	NA	NA	NA	NA	NA	NA	NA	NA	NA	NA	NA	NA	NA	NA	NA	WNT7A	0.0801525	1	0.288627	0.164948	Wald ratio	WNT7A_4889_82	SeqId.4889-82	SomaScan v4	NA	NA	NA	NA
EMILIN3	Q9NT22	16123	CIS	Cognition_Meta	deCODE_Specific	+,NA	NA	0.161906	0.161906	deCODE	deCODE	0.809097	605.204	random	0.161906	0.0164895	0.0117893	-0.006617	0.039596	FALSE	FALSE	0.05	7.38797686715746,0.286451871143866	1.10965	7	20_40760000_C_T,20_40879409_C_T,20_40994643_G_A,20_41393111_C_A,20_41885879_G_A,20_42311699_T_C,20_42327776_A_T	0.0379673	4.92e-05	TRUE	3.9e-239	0.00200962	0.0038133	0.620727	7.75845	7.74486	7.35017	7.74482	0.000327497	6	6	5	6	6	0.25634	0.257398	0.195873	0.257401	1	NA	NA	NA	NA	NA	NA	NA	NA	NA	NA	NA	NA	NA	NA	NA	NA	NA	NA	NA	NA	NA	NA	NA	NA	NA	NA	NA	NA	NA	NA	NA	NA	NA	NA	NA	NA	NA	NA	NA	NA	EMILIN3	0.111441	7	0.0168513	0.0105867	Ivw(FixedEffects)	EMILIN3_8773_172	SeqId.8773-172	SomaScan v4	NA	NA	NA	NA
NFKBIE	O00221	7799	CIS	Depression_iPSYCH_2023	UKBB-PPP_Specific	NA,+	NA	0.161988	0.161988	UKBB_PPP	UKBB_PPP	0.906452	605.51	NA	NA	NA	NA	NA	NA	NA	NA	NA	NA	NA	NA	NA	NA	NA	NA	NA	NA	NA	NA	NA	NA	NA	NA	NA	NA	NA	NA	NA	NA	NA	NA	NA	NA	NA	fixed	0.161988	0.0268001	0.0191646	-0.0107618	0.064362	FALSE	FALSE	0.05	NA	1	1	6_44266884_G_T	0.0237485	2.94e-06	TRUE	6.42e-163	NA	NA	NA	NA	NA	NA	NA	NA	NA	NA	NA	NA	NA	NA	NA	NA	NA	NA	0.161468	1	0.0268001	0.0191409	Wald ratio	NA	NA	NA	NA	NA	NA	NA	NA	NA	NFKBIE:O00221:Oncology	OID21212	Oncology	Olink Explore
SETD2	Q9BYW2	18420	TRANS	BIP_PGC3_noukb	deCODE_Specific	+,NA	NA	0.0889409	0.0889409	deCODE	deCODE	0.318662	605.776	fixed	0.0889409	0.296822	0.174497	-0.0451866	0.638831	FALSE	FALSE	0.05	0.63391937488848,0.425921295600611	0.796191	2	1_196695521_C_T,14_49522779_G_A	0.00173322	1.11e-05	TRUE	6.51e-12	NA	NA	NA	0.665001	0.633422	NA	0.633443	0.000121606	1	1	NA	1	1	0.4148	0.426103	NA	0.426095	0.991202	NA	NA	NA	NA	NA	NA	NA	NA	NA	NA	NA	NA	NA	NA	NA	NA	NA	NA	NA	NA	NA	NA	NA	NA	NA	NA	NA	NA	NA	NA	NA	NA	NA	NA	NA	NA	NA	NA	NA	NA	SETD2	0.0710209	2	0.303927	0.168349	Ivw(FixedEffects)	SETD2_12647_52	SeqId.12647-52	SomaScan v4	NA	NA	NA	NA
IL5	P05113	6016	TRANS	BIP_PGC3_noukb	deCODE_Specific	+,NA	NA	0.0889523	0.0889523	deCODE	deCODE	0.318535	605.854	fixed	0.0889523	0.292141	0.171752	-0.0444859	0.628768	FALSE	FALSE	0.05	NA	1	1	1_196677131_A_G	0.00148653	8.74e-06	TRUE	1.73e-10	NA	NA	NA	NA	NA	NA	NA	NA	NA	NA	NA	NA	NA	NA	NA	NA	NA	NA	NA	NA	NA	NA	NA	NA	NA	NA	NA	NA	NA	NA	NA	NA	NA	NA	NA	NA	NA	NA	NA	NA	NA	NA	NA	NA	NA	NA	NA	NA	NA	NA	NA	NA	NA	NA	NA	NA	NA	NA	IL5	0.0801525	1	0.292141	0.166957	Wald ratio	IL5_11071_1	SeqId.11071-1	SomaScan v4	NA	NA	NA	NA
PLA2R1	Q13018	9042	CIS	Depression_iPSYCH_2023	deCODE_Specific	-,NA	NA	0.162111	0.162111	deCODE	deCODE	0.905785	605.97	random	0.162111	-0.0133816	0.00957191	-0.0321422	0.005379	FALSE	FALSE	0.05	10.8484717650156,0.210433708112142	1.1645	9	2_158994485_G_T,2_159006843_C_T,2_159190498_G_A,2_159286909_C_T,2_159467373_C_T,2_159900422_T_C,2_160030599_C_T,2_160190163_A_G,2_160528527_C_T	0.108558	2.04e-05	TRUE	0	-0.0170667	0.00775743	0.0637264	10.9126	10.9073	6.07242	10.9076	0.00160557	8	8	7	8	8	0.206699	0.207009	0.531319	0.206989	1	NA	NA	NA	NA	NA	NA	NA	NA	NA	NA	NA	NA	NA	NA	NA	NA	NA	NA	NA	NA	NA	NA	NA	NA	NA	NA	NA	NA	NA	NA	NA	NA	NA	NA	NA	NA	NA	NA	NA	NA	PLA2R1	0.10234	9	-0.0134096	0.00820851	Ivw(FixedEffects)	PLA2R1_10916_44	SeqId.10916-44	SomaScan v4	NA	NA	NA	NA
PCSK9	Q8NBP7	20001	CIS	BIP_PGC3_noukb	BOTH	-,-	0.162121	0.162121	0.207627	metap	UKBB_PPP	0.751872	606.009	fixed	0.182807	-0.0482734	0.0362368	-0.119296	0.0227495	FALSE	FALSE	0.05	0.0878294608597491,0.957035560004687	0.209558	3	1_55039974_G_T,1_55055640_G_T,1_55063514_G_A	0.0275247	5.52e-06	TRUE	3.45e-192	0.00421763	0.0145919	0.820874	0.0879777	NA	0.00443428	0.0878213	3.17e-05	2	NA	1	2	2	0.956965	NA	0.946908	0.957039	0.999984	random	0.207627	-0.0391518	0.0310699	-0.100048	0.0217441	FALSE	FALSE	0.05	0.242541386060226,0.97044594852859	0.284336	4	1_55026410_A_G,1_55039974_G_T,1_55055640_G_T,1_55056885_G_T	0.0406287	5.42e-06	TRUE	1.9e-277	0.00291195	0.00884084	0.773168	0.242709	NA	0.134221	0.24248	0.00019934	3	NA	2	3	3	0.970417	NA	0.935092	0.970457	0.999999	0.207432	4	-0.0391524	0.0310571	Ivw(FixedEffects)	PCSK9	0.182288	3	-0.0482829	0.0362011	Ivw(FixedEffects)	PCSK9_5231_79	SeqId.5231-79	SomaScan v4	PCSK9:Q8NBP7:Cardiometabolic	OID20235	Cardiometabolic	Olink Explore
DLL1	O00548	2908	CIS	Cognition_Meta	BOTH	+,+	0.162121	0.162121	0.205484	metap	deCODE	0.809092	606.01	fixed	0.205484	0.0367169	0.0290004	-0.0201229	0.0935567	FALSE	FALSE	0.05	1.42501023122446,0.232580500734751	1.19374	2	6_170138854_C_T,6_170278382_A_G	0.00527683	2.16e-05	TRUE	3.2e-31	NA	NA	NA	1.49426	1.48339	NA	1.48329	2.14e-05	1	1	NA	1	1	0.221556	0.223246	NA	0.223261	0.996306	fixed	0.184713	0.0230336	0.0173657	-0.0110026	0.0570699	FALSE	FALSE	0.05	2.48861084945491,0.288140974237954	1.11548	3	6_170169044_G_T,6_170278382_A_G,6_170287611_C_T	0.0183241	2.99e-05	TRUE	5.58e-108	0.0108359	0.00679643	0.356628	2.59959	NA	0.0576274	2.59363	3.58e-05	2	NA	1	2	2	0.272588	NA	0.810286	0.273402	0.999982	0.176569	3	0.0234042	0.0173185	Ivw(FixedEffects)	DLL1	0.193684	2	0.0374505	0.0288135	Ivw(FixedEffects)	DLL1_5349_69	SeqId.5349-69	SomaScan v4	DLL1:O00548:Oncology	OID21525	Oncology	Olink Explore
ATF6B	Q99941	2349	CIS	PGC3_SCZ_NoUKB	deCODE_Specific	+,NA	NA	0.162171	0.162171	deCODE	deCODE	0.741975	606.194	random	0.162171	0.111327	0.0796437	-0.0447721	0.267425	FALSE	FALSE	0.05	16.9401744599895,0.00198537173239794	2.05792	5	6_31335972_A_G,6_32115398_C_T,6_32557709_C_T,6_32606826_G_A,6_33083216_G_A	0.0191707	0.000189023	TRUE	9.54e-98	-0.020999	0.0302746	0.537803	19.6102	19.4626	16.8999	19.4601	0.00739499	4	4	3	4	4	0.000596124	0.000637388	0.000741031	0.000638109	0.999993	NA	NA	NA	NA	NA	NA	NA	NA	NA	NA	NA	NA	NA	NA	NA	NA	NA	NA	NA	NA	NA	NA	NA	NA	NA	NA	NA	NA	NA	NA	NA	NA	NA	NA	NA	NA	NA	NA	NA	NA	ATF6B	0.00401291	5	0.109678	0.0381203	Ivw(FixedEffects)	ATF6B_11387_3	SeqId.11387-3	SomaScan v4	NA	NA	NA	NA
MPI	P34949	7216	CIS	PGC3_SCZ_NoUKB	UKBB-PPP_Specific	NA,-	NA	0.162217	0.162217	UKBB_PPP	UKBB_PPP	0.74128	606.367	NA	NA	NA	NA	NA	NA	NA	NA	NA	NA	NA	NA	NA	NA	NA	NA	NA	NA	NA	NA	NA	NA	NA	NA	NA	NA	NA	NA	NA	NA	NA	NA	NA	NA	NA	fixed	0.162217	-0.0560783	0.0401232	-0.134718	0.0225617	FALSE	FALSE	0.05	NA	1	1	15_74881584_G_T	0.0203579	1.21e-05	TRUE	1.35e-120	NA	NA	NA	NA	NA	NA	NA	NA	NA	NA	NA	NA	NA	NA	NA	NA	NA	NA	0.161622	1	-0.0560783	0.0400663	Wald ratio	NA	NA	NA	NA	NA	NA	NA	NA	NA	MPI:P34949:Oncology	OID21288	Oncology	Olink Explore
SIGLEC7	Q9Y286	10876	TRANS	PGC3_SCZ_NoUKB	BOTH	+,+	0.0891153	0.0891153	0.194588	metap	deCODE	0.356618	606.964	random	0.194588	0.0715235	0.05514	-0.0365488	0.179596	FALSE	FALSE	0.05	11.2065961844757,0.129857828209605	1.26528	8	1_231593581_C_A,11_126368499_G_A,12_111472415_A_G,17_68399585_A_C,17_7176997_C_T,19_47265908_T_G,2_134208991_C_A,3_98664718_G_A	0.0123112	0.000100854	TRUE	7.38e-66	0.0190045	0.0127547	0.186806	12.1055	12.0103	8.83602	12.007	0.00140775	7	7	6	7	7	0.0971415	0.100221	0.183012	0.100328	1	random	0.0909745	0.0898873	0.053179	-0.0143415	0.194116	FALSE	FALSE	0.05	20.7703999672661,0.053845379022465	1.31562	13	11_126374057_G_A,11_126446130_A_G,11_128157818_T_G,12_111446804_T_C,17_35476573_G_A,17_68399585_A_C,17_7176997_C_T,19_47268930_T_A,2_134206291_C_A,3_194757682_A_G,3_98689982_G_T,8_9325848_A_G,9_33186081_C_T	0.0236382	0.000184471	TRUE	6.48e-123	-0.0110236	0.015806	0.500008	23.3981	23.2226	22.4073	23.2436	0.00279526	12	12	11	12	12	0.0245301	0.0258948	0.0214012	0.0257276	1	0.0138071	13	0.0979474	0.0397797	Ivw(FixedEffects)	SIGLEC7	0.0750535	8	0.0763615	0.0428964	Ivw(FixedEffects)	SIGLEC7_2742_68	SeqId.2742-68	SomaScan v4	SIGLEC7:Q9Y286:Cardiometabolic	OID20190	Cardiometabolic	Olink Explore
RAB33A	Q14088	9773	TRANS	Depression_iPSYCH_2023	UKBB-PPP_Specific	NA,-	NA	0.0891158	0.0891158	UKBB_PPP	UKBB_PPP	1.05744	606.968	NA	NA	NA	NA	NA	NA	NA	NA	NA	NA	NA	NA	NA	NA	NA	NA	NA	NA	NA	NA	NA	NA	NA	NA	NA	NA	NA	NA	NA	NA	NA	NA	NA	NA	NA	fixed	0.0891158	-0.148275	0.0872165	-0.319216	0.0226661	FALSE	FALSE	0.05	NA	1	1	7_106733272_C_T	0.00128765	4.49e-06	TRUE	2.24e-09	NA	NA	NA	NA	NA	NA	NA	NA	NA	NA	NA	NA	NA	NA	NA	NA	NA	NA	0.0781945	1	-0.148275	0.0841869	Wald ratio	NA	NA	NA	NA	NA	NA	NA	NA	NA	RAB33A:Q14088:Cardiometabolic_II	OID30122	Cardiometabolic_II	Olink Explore
FHIT	P49789	3701	CIS	PGC3_SCZ_NoUKB	BOTH	-,-	0.251898	0.162423	0.421176	UKBB_PPP	deCODE	0.741317	607.138	fixed	0.421176	-0.0859283	0.106825	-0.295302	0.123445	FALSE	FALSE	0.05	NA	1	1	3_59985232_C_T	0.00235714	3.98e-06	TRUE	2.14e-15	NA	NA	NA	NA	NA	NA	NA	NA	NA	NA	NA	NA	NA	NA	NA	NA	NA	NA	fixed	0.162423	-0.127627	0.0913602	-0.30669	0.0514355	FALSE	FALSE	0.05	NA	1	1	3_59983610_G_A	0.00379476	1.22e-05	TRUE	6.64e-22	NA	NA	NA	NA	NA	NA	NA	NA	NA	NA	NA	NA	NA	NA	NA	NA	NA	NA	0.159135	1	-0.127627	0.0906452	Wald ratio	FHIT	0.419367	1	-0.0859283	0.10641	Wald ratio	FHIT_9826_135	SeqId.9826-135	SomaScan v4	FHIT:P49789:Neurology	OID20872	Neurology	Olink Explore
AK1	P00568	361	CIS	Depression_iPSYCH_2023	deCODE_Specific	-,NA	NA	0.162467	0.162467	deCODE	deCODE	0.906419	607.301	fixed	0.162467	-0.138176	0.0989218	-0.332059	0.0557069	FALSE	FALSE	0.05	NA	1	1	9_127880476_G_A	0.0011432	4.99e-06	TRUE	1.18e-08	NA	NA	NA	NA	NA	NA	NA	NA	NA	NA	NA	NA	NA	NA	NA	NA	NA	NA	NA	NA	NA	NA	NA	NA	NA	NA	NA	NA	NA	NA	NA	NA	NA	NA	NA	NA	NA	NA	NA	NA	NA	NA	NA	NA	NA	NA	NA	NA	NA	NA	NA	NA	NA	NA	NA	NA	NA	NA	AK1	0.152204	1	-0.138176	0.0965058	Wald ratio	AK1_5012_67	SeqId.5012-67	SomaScan v4	NA	NA	NA	NA
ZPR1	O75312	13051	CIS	Depression_iPSYCH_2023	UKBB-PPP_Specific	NA,+	NA	0.162677	0.162677	UKBB_PPP	UKBB_PPP	0.906239	608.086	NA	NA	NA	NA	NA	NA	NA	NA	NA	NA	NA	NA	NA	NA	NA	NA	NA	NA	NA	NA	NA	NA	NA	NA	NA	NA	NA	NA	NA	NA	NA	NA	NA	NA	NA	fixed	0.162677	0.115907	0.0830205	-0.0468102	0.278624	FALSE	FALSE	0.05	NA	1	1	11_116778822_A_G	0.00131187	3.06e-06	TRUE	1.03e-09	NA	NA	NA	NA	NA	NA	NA	NA	NA	NA	NA	NA	NA	NA	NA	NA	NA	NA	0.153069	1	0.115907	0.0811234	Wald ratio	NA	NA	NA	NA	NA	NA	NA	NA	NA	ZPR1:O75312:Neurology_II	OID30801	Neurology_II	Olink Explore
TBC1D17	Q9HA65	25699	TRANS	Cognition_Meta	UKBB-PPP_Specific	NA,-	NA	0.089302	0.089302	UKBB_PPP	UKBB_PPP	0.488543	608.236	NA	NA	NA	NA	NA	NA	NA	NA	NA	NA	NA	NA	NA	NA	NA	NA	NA	NA	NA	NA	NA	NA	NA	NA	NA	NA	NA	NA	NA	NA	NA	NA	NA	NA	NA	fixed	0.089302	-0.117375	0.0690812	-0.252772	0.0180214	FALSE	FALSE	0.05	NA	1	1	3_49794830_G_T	0.00128857	1.49e-05	TRUE	6.48e-08	NA	NA	NA	NA	NA	NA	NA	NA	NA	NA	NA	NA	NA	NA	NA	NA	NA	NA	0.0784084	1	-0.117375	0.0666906	Wald ratio	NA	NA	NA	NA	NA	NA	NA	NA	NA	TBC1D17:Q9HA65:Neurology	OID20844	Neurology	Olink Explore
DNAJB1	P25685	5270	CIS	Cognition_Meta	BOTH	-,-	0.162745	0.162745	0.196162	metap	deCODE	0.811119	608.339	fixed	0.196162	-0.0805168	0.0622923	-0.202608	0.0415739	FALSE	FALSE	0.05	NA	1	1	19_14541074_A_C	0.00114749	8.44e-06	TRUE	7.28e-08	NA	NA	NA	NA	NA	NA	NA	NA	NA	NA	NA	NA	NA	NA	NA	NA	NA	NA	fixed	0.194463	-0.0783743	0.0604047	-0.196765	0.0400166	FALSE	FALSE	0.05	NA	1	1	19_14541074_A_C	0.00148341	8.44e-06	TRUE	1.44e-09	NA	NA	NA	NA	NA	NA	NA	NA	NA	NA	NA	NA	NA	NA	NA	NA	NA	NA	0.186834	1	-0.0783743	0.0593744	Wald ratio	DNAJB1	0.186834	1	-0.0805168	0.0609975	Wald ratio	DNAJB1_3852_19	SeqId.3852-19	SomaScan v4	DNAJB1:P25685:Oncology	OID21363	Oncology	Olink Explore
ALDH3A1	P30838	405	TRANS	BIP_PGC3_noukb	BOTH	+,+	0.293973	0.0893303	0.948979	deCODE	UKBB_PPP	0.319721	608.428	fixed	0.0893303	0.296263	0.174381	-0.0455174	0.638043	FALSE	FALSE	0.05	NA	1	1	1_196677131_A_G	0.00142506	8.74e-06	TRUE	4.41e-10	NA	NA	NA	NA	NA	NA	NA	NA	NA	NA	NA	NA	NA	NA	NA	NA	NA	NA	fixed	0.948979	0.00576967	0.0901668	-0.170954	0.182493	FALSE	FALSE	0.05	4.31641592561403,0.115531973232304	1.46908	3	17_20775586_G_A,17_20894784_C_T,22_43928975_G_A	0.00749733	1.34e-05	TRUE	5.42e-48	-0.00509958	0.0361678	0.910826	4.59603	4.59603	4.50644	4.59603	0.00375433	2	2	1	2	2	0.100458	0.100458	0.0337675	0.100458	0.998125	0.99497	3	0.000562856	0.089289	Ivw(FixedEffects)	ALDH3A1	0.0801525	1	0.296263	0.169312	Wald ratio	ALDH3A1_11480_1	SeqId.11480-1	SomaScan v4	ALDH3A1:P30838:Inflammation	OID20512	Inflammation	Olink Explore
ADH1B	P00325	250	CIS	Cognition_Meta	BOTH	-,-	0.16281	0.16281	0.197307	metap	deCODE	0.810365	608.584	fixed	0.197307	-0.0289585	0.0224613	-0.0729818	0.0150648	FALSE	FALSE	0.05	NA	1	1	4_99318162_T_C	0.00136768	9.09e-06	TRUE	4.5e-09	NA	NA	NA	NA	NA	NA	NA	NA	NA	NA	NA	NA	NA	NA	NA	NA	NA	NA	fixed	0.193437	-0.0513267	0.0394675	-0.128682	0.0260282	FALSE	FALSE	0.05	NA	1	1	4_99318162_T_C	0.00290954	9.09e-06	TRUE	1.08e-17	NA	NA	NA	NA	NA	NA	NA	NA	NA	NA	NA	NA	NA	NA	NA	NA	NA	NA	0.189519	1	-0.0513267	0.0391208	Wald ratio	ADH1B	0.189519	1	-0.0289585	0.022072	Wald ratio	ADH1B_9834_62	SeqId.9834-62	SomaScan v4	ADH1B:P00325:Inflammation_II	OID30612	Inflammation_II	Olink Explore
PLXND1	Q9Y4D7	9107	CIS	Cognition_Meta	deCODE_Specific	-,NA	NA	0.162862	0.162862	deCODE	deCODE	0.809547	608.779	random	0.162862	-0.0160843	0.0115258	-0.0386744	0.00650577	FALSE	FALSE	0.05	4.64158528593514,0.590532555896291	0.879544	7	3_128599869_G_A,3_128620801_C_T,3_128904562_C_T,3_129574413_T_C,3_130102094_G_A,3_130275037_G_A,3_130402783_A_C	0.0327499	3.3e-05	TRUE	1.85e-203	0.00193301	0.00478325	0.702829	4.67425	4.66577	4.51094	4.66573	0.000400613	6	6	5	6	6	0.586218	0.587337	0.478421	0.587342	1	NA	NA	NA	NA	NA	NA	NA	NA	NA	NA	NA	NA	NA	NA	NA	NA	NA	NA	NA	NA	NA	NA	NA	NA	NA	NA	NA	NA	NA	NA	NA	NA	NA	NA	NA	NA	NA	NA	NA	NA	PLXND1	0.161099	7	-0.0161044	0.0114918	Ivw(FixedEffects)	PLXND1_19561_216	SeqId.19561-216	SomaScan v4	NA	NA	NA	NA
PKP2	Q99959	9024	TRANS	BIP_PGC3_noukb	deCODE_Specific	-,NA	NA	0.0893876	0.0893876	deCODE	deCODE	0.319758	608.819	fixed	0.0893876	-0.14444	0.0850331	-0.311102	0.0222214	FALSE	FALSE	0.05	2.09850067765187,0.350200182210666	1.02433	3	11_65169248_A_C,3_56815721_T_C,7_106727190_G_A	0.00583717	1.53e-05	TRUE	8.99e-39	-0.0130478	0.0237948	0.680689	2.23926	2.20558	1.7216	2.20522	0.00022575	2	2	1	2	2	0.326401	0.331944	0.189487	0.332003	0.999887	NA	NA	NA	NA	NA	NA	NA	NA	NA	NA	NA	NA	NA	NA	NA	NA	NA	NA	NA	NA	NA	NA	NA	NA	NA	NA	NA	NA	NA	NA	NA	NA	NA	NA	NA	NA	NA	NA	NA	NA	PKP2	0.0763224	3	-0.148873	0.0839934	Ivw(FixedEffects)	PKP2_14067_6	SeqId.14067-6	SomaScan v4	NA	NA	NA	NA
MYOM3	Q5VTT5	26679	CIS	Depression_iPSYCH_2023	UKBB-PPP_Specific	NA,-	NA	0.162885	0.162885	UKBB_PPP	UKBB_PPP	0.90605	608.865	NA	NA	NA	NA	NA	NA	NA	NA	NA	NA	NA	NA	NA	NA	NA	NA	NA	NA	NA	NA	NA	NA	NA	NA	NA	NA	NA	NA	NA	NA	NA	NA	NA	NA	NA	fixed	0.162885	-0.0778797	0.0558104	-0.187266	0.0315067	FALSE	FALSE	0.05	NA	1	1	1_24090925_T_C	0.00342431	2.97e-06	TRUE	5e-24	NA	NA	NA	NA	NA	NA	NA	NA	NA	NA	NA	NA	NA	NA	NA	NA	NA	NA	0.159272	1	-0.0778797	0.055331	Wald ratio	NA	NA	NA	NA	NA	NA	NA	NA	NA	MYOM3:Q5VTT5:Inflammation_II	OID30633	Inflammation_II	Olink Explore
NAGLU	P54802	7632	TRANS	BIP_PGC3_noukb	deCODE_Specific	-,NA	NA	0.0894033	0.0894033	deCODE	deCODE	0.319646	608.926	random	0.0894033	-0.0281347	0.0165639	-0.0605995	0.00432999	FALSE	FALSE	0.05	75.2171889700127,0.284166175324649	1.04408	70	1_183690163_T_G,1_184243993_A_G,1_184369793_G_A,1_184636095_A_G,1_185894052_G_A,1_185996591_C_T,1_186794412_G_A,1_186862402_G_T,1_187414010_A_C,1_187460964_C_T,1_188522802_C_A,1_188596936_A_G,1_188717300_T_A,1_189892705_G_A,1_190123099_C_A,1_190764890_C_T,1_191875098_A_G,1_192447244_T_A,1_192612510_A_T,1_193166655_T_C,1_193476495_T_A,1_193486201_A_G,1_194039538_T_C,1_194488029_C_A,1_194944535_A_C,1_196246440_T_C,1_196337269_A_G,1_196868507_T_G,1_197329243_T_C,1_197815075_G_A,1_197989494_C_T,1_198313348_G_A,1_198399014_C_T,1_198775415_T_G,1_199075405_A_C,1_199473807_C_T,1_199535266_T_C,1_199727188_A_G,1_200117799_C_T,1_200169150_A_G,1_201233351_C_T,1_201425392_C_T,1_201520845_C_T,1_201566508_G_A,1_201741084_A_G,1_202660746_G_A,1_203044535_A_G,1_203085395_A_T,1_204381760_A_C,1_205082753_T_C,1_205557936_A_C,1_205601145_C_T,1_206602073_A_G,12_101687672_G_A,17_33988422_G_A,17_38979764_C_T,17_39713625_C_T,17_39823733_C_T,17_43550598_C_T,17_43559420_G_A,17_43611380_C_T,17_43976968_A_G,17_44291639_G_T,17_44318737_T_C,17_45058242_G_A,17_45257132_T_C,17_45772148_T_C,17_48345751_A_G,17_49108082_A_G,17_49982937_C_T	0.221737	0.000355064	TRUE	0	-0.00228461	0.00425801	0.593334	80.3599	80.3241	80.0211	80.3276	0.108567	69	69	68	69	69	0.164885	0.165568	0.151023	0.165501	1	NA	NA	NA	NA	NA	NA	NA	NA	NA	NA	NA	NA	NA	NA	NA	NA	NA	NA	NA	NA	NA	NA	NA	NA	NA	NA	NA	NA	NA	NA	NA	NA	NA	NA	NA	NA	NA	NA	NA	NA	NAGLU	0.0618406	70	-0.0294817	0.0157872	Ivw(FixedEffects)	NAGLU_15509_2	SeqId.15509-2	SomaScan v4	NA	NA	NA	NA
ELN	P15502	3327	TRANS	BIP_PGC3_noukb	UKBB-PPP_Specific	NA,+	NA	0.0894136	0.0894136	UKBB_PPP	UKBB_PPP	0.319515	608.996	NA	NA	NA	NA	NA	NA	NA	NA	NA	NA	NA	NA	NA	NA	NA	NA	NA	NA	NA	NA	NA	NA	NA	NA	NA	NA	NA	NA	NA	NA	NA	NA	NA	NA	NA	random	0.0894136	0.0910065	0.0535806	-0.0140094	0.196022	FALSE	FALSE	0.05	7.8691619962453,0.724973995811267	0.8458	12	10_122395110_C_T,11_116791110_T_C,12_29344058_C_T,14_94378610_C_T,14_94380925_T_A,16_75200974_C_A,19_44913221_A_G,19_51076389_T_C,19_51775416_T_C,19_51840169_T_C,6_160731208_G_A,8_19966981_T_C	0.0303479	3.6e-05	TRUE	9.51e-196	-0.00288656	0.00787539	0.721606	8.01208	7.98832	7.87773	7.98929	0.00181511	11	11	10	11	11	0.712222	0.714349	0.640778	0.714262	1	0.0849993	12	0.091811	0.0533045	Ivw(FixedEffects)	NA	NA	NA	NA	NA	NA	NA	NA	NA	ELN:P15502:Cardiometabolic_II	OID30301	Cardiometabolic_II	Olink Explore
ERCC4	Q92889	3436	TRANS	Cognition_Meta	deCODE_Specific	+,NA	NA	0.089433	0.089433	deCODE	deCODE	0.488867	609.128	fixed	0.089433	0.0728967	0.0429209	-0.0112267	0.15702	FALSE	FALSE	0.05	5.7470840723817,0.0165160489937809	2.39731	2	1_196695521_C_T,14_106473508_T_C	0.00272236	4.89e-05	TRUE	5.67e-15	NA	NA	NA	6.28527	6.03351	NA	6.01814	8.45e-05	1	1	NA	1	1	0.0121746	0.0140368	NA	0.0141596	0.992666	NA	NA	NA	NA	NA	NA	NA	NA	NA	NA	NA	NA	NA	NA	NA	NA	NA	NA	NA	NA	NA	NA	NA	NA	NA	NA	NA	NA	NA	NA	NA	NA	NA	NA	NA	NA	NA	NA	NA	NA	ERCC4	0.0452015	2	0.0819051	0.0408958	Ivw(FixedEffects)	ERCC4_9895_77	SeqId.9895-77	SomaScan v4	NA	NA	NA	NA
CD300E	Q496F6	28874	TRANS	Cognition_Meta	BOTH	+,+	0.224742	0.0894469	0.654714	deCODE	UKBB_PPP	0.488551	609.223	fixed	0.0894469	0.0391861	0.0230734	-0.00603697	0.0844092	FALSE	FALSE	0.05	15.8710631261328,0.000357801725968124	2.81701	3	1_196695521_C_T,14_100710432_G_A,3_165743688_A_G	0.00869731	9.53e-05	TRUE	4.18e-48	-0.0106679	0.0231068	0.724648	17.3145	17.1525	14.2724	17.1423	0.000170717	2	2	1	2	2	0.00017386	0.000188529	0.000158166	0.000189491	0.999915	random	0.654714	0.0083826	0.0187436	-0.0283543	0.0451195	FALSE	FALSE	0.05	40.2679784081305,0.00301723929902423	1.4558	20	1_150611627_G_T,1_161215268_G_T,12_111446804_T_C,13_28029870_T_C,13_28100660_G_A,15_79973546_T_C,16_20347945_G_T,16_85912844_T_C,17_27537488_T_C,17_40028327_C_T,19_43648948_A_G,2_111030276_C_A,2_201934294_C_T,22_43143425_A_T,3_128576934_A_C,4_104884951_A_T,5_132477512_T_C,5_150115832_T_C,5_56158115_A_T,7_128939993_G_T	0.0374817	0.000214766	TRUE	1.8e-209	0.00261484	0.00317207	0.420539	44.243	44.2315	42.6335	44.2314	0.0009089	19	19	18	19	19	0.000873913	0.000877135	0.000901362	0.000877141	1	0.569129	20	0.00720951	0.012663	Ivw(FixedEffects)	CD300E	0.0945104	3	0.0373774	0.022354	Ivw(FixedEffects)	CD300E_10798_4	SeqId.10798-4	SomaScan v4	CD300E:Q496F6:Oncology	OID21418	Oncology	Olink Explore
IL10RA	Q13651	5964	TRANS	Depression_iPSYCH_2023	BOTH	+,+	0.297612	0.0894485	0.964266	UKBB_PPP	deCODE	1.0577	609.234	fixed	0.964266	0.00154514	0.0344894	-0.0660529	0.0691432	FALSE	FALSE	0.05	3.89619100191455,0.04839571359675	1.97388	2	1_196695521_C_T,3_165761011_C_T	0.00692273	6.52e-06	TRUE	1.2e-49	NA	NA	NA	4.26549	4.26525	NA	4.26525	8.52e-05	1	1	NA	1	1	0.038894	0.0388995	NA	0.0388996	0.992635	fixed	0.0894485	0.176098	0.10369	-0.0271305	0.379326	FALSE	FALSE	0.05	NA	1	1	7_128936032_T_C	0.000917142	4.67e-06	TRUE	5.86e-07	NA	NA	NA	NA	NA	NA	NA	NA	NA	NA	NA	NA	NA	NA	NA	NA	NA	NA	0.0742212	1	0.176098	0.0986406	Wald ratio	IL10RA	0.907016	2	0.00399579	0.0342097	Ivw(FixedEffects)	IL10RA_8104_21	SeqId.8104-21	SomaScan v4	IL10RA:Q13651:Inflammation	OID20420	Inflammation	Olink Explore
IL10RA	Q13651	5964	TRANS	Depression_iPSYCH_2023	BOTH	+,+	0.226649	0.0894485	0.662231	UKBB_PPP	deCODE	1.05954	609.234	random	0.662231	0.00851361	0.0194893	-0.0296848	0.046712	FALSE	FALSE	0.05	15.3759495838156,0.0314711465088802	1.48208	8	1_196143912_A_G,1_196203512_G_A,1_196677046_T_G,1_198251423_G_A,17_28367840_G_A,19_6713251_G_A,2_216622986_G_A,3_165761011_C_T	0.0416076	2.71e-05	TRUE	4.05e-298	0.0113042	0.0046614	0.0515066	17.5482	17.5419	8.86202	17.5426	0.000465552	7	7	6	7	7	0.0141834	0.0142171	0.181488	0.0142135	1	fixed	0.0894485	0.176098	0.10369	-0.0271305	0.379326	FALSE	FALSE	0.05	NA	1	1	7_128936032_T_C	0.000917142	4.67e-06	TRUE	5.86e-07	NA	NA	NA	NA	NA	NA	NA	NA	NA	NA	NA	NA	NA	NA	NA	NA	NA	NA	0.0742212	1	0.176098	0.0986406	Wald ratio	IL10RA	0.437535	8	0.0101609	0.0130878	Ivw(FixedEffects)	IL10RA_10344_334	SeqId.10344-334	SomaScan v4	IL10RA:Q13651:Inflammation	OID20420	Inflammation	Olink Explore
PCDH10	Q9P2E7	13404	TRANS	Cognition_Meta	deCODE_Specific	+,NA	NA	0.0894631	0.0894631	deCODE	deCODE	0.488248	609.333	random	0.0894631	0.0564275	0.0332271	-0.00869644	0.121551	FALSE	FALSE	0.05	2.24293874886927,0.523540369087586	0.864665	4	1_179557079_C_T,16_20381010_G_A,2_9539633_C_T,4_134589581_A_C	0.00452212	2.99e-05	TRUE	1.37e-26	0.00516293	0.00595202	0.477153	2.28742	NA	1.53499	2.24584	0.00010795	3	NA	2	3	3	0.514935	NA	0.464173	0.522977	1	NA	NA	NA	NA	NA	NA	NA	NA	NA	NA	NA	NA	NA	NA	NA	NA	NA	NA	NA	NA	NA	NA	NA	NA	NA	NA	NA	NA	NA	NA	NA	NA	NA	NA	NA	NA	NA	NA	NA	NA	PCDH10	0.0786413	4	0.0574431	0.0326636	Ivw(FixedEffects)	PCDH10_9018_38	SeqId.9018-38	SomaScan v4	NA	NA	NA	NA
ECH1	Q13011	3149	CIS	BIP_PGC3_noukb	deCODE_Specific	+,NA	NA	0.163081	0.163081	deCODE	deCODE	0.755388	609.599	fixed	0.163081	0.0480436	0.0344452	-0.0194678	0.115555	FALSE	FALSE	0.05	NA	1	1	19_38813762_G_A	0.0253814	5.58e-06	TRUE	3.46e-177	NA	NA	NA	NA	NA	NA	NA	NA	NA	NA	NA	NA	NA	NA	NA	NA	NA	NA	NA	NA	NA	NA	NA	NA	NA	NA	NA	NA	NA	NA	NA	NA	NA	NA	NA	NA	NA	NA	NA	NA	NA	NA	NA	NA	NA	NA	NA	NA	NA	NA	NA	NA	NA	NA	NA	NA	NA	NA	ECH1	0.162693	1	0.0480436	0.0344134	Wald ratio	ECH1_12662_82	SeqId.12662-82	SomaScan v4	NA	NA	NA	NA
FN1	P02751	3778	CIS	PGC3_SCZ_NoUKB	BOTH	+,+	0.264519	0.163082	0.448695	deCODE	UKBB_PPP	0.743418	609.602	fixed	0.163082	0.0768548	0.0551018	-0.0311427	0.184852	FALSE	FALSE	0.05	1.11758073376353,0.571900435318494	0.747523	3	2_215033421_C_T,2_215358547_A_G,2_215435759_T_A	0.0134477	1.96e-05	TRUE	3.09e-80	0.00618568	0.0221087	0.826324	1.15019	1.14557	1.06669	1.14556	0.00023098	2	2	1	2	2	0.562652	0.563953	0.301695	0.563955	0.999885	random	0.448695	0.0328488	0.0433594	-0.0521342	0.117832	FALSE	FALSE	0.05	5.29175045603575,0.151638588081259	1.32813	4	2_215090345_G_A,2_215410473_G_A,2_215417758_G_A,2_215568289_C_T	0.032855	4.63e-05	TRUE	9.7e-189	0.0278246	0.0214211	0.323547	5.46774	NA	2.96576	5.46234	0.00281141	3	NA	2	3	3	0.140581	NA	0.226983	0.140909	0.99996	0.304644	4	0.0334112	0.0325478	Ivw(FixedEffects)	FN1	0.158101	3	0.0774853	0.0548962	Ivw(FixedEffects)	FN1_3435_53	SeqId.3435-53	SomaScan v4	FN1:P02751:Inflammation_II	OID30787	Inflammation_II	Olink Explore
COL6A1	P12109	2211	CIS	BIP_PGC3_noukb	deCODE_Specific	-,NA	NA	0.163093	0.163093	deCODE	deCODE	0.754506	609.641	random	0.163093	-0.023528	0.016869	-0.0565906	0.0095347	FALSE	FALSE	0.05	7.48021725974421,0.914613131824773	0.730959	15	21_45289765_A_G,21_45339640_C_T,21_45351132_G_A,21_45374212_G_A,21_45427344_A_G,21_45510249_C_T,21_45519476_A_C,21_45668784_A_G,21_45913677_G_A,21_46037208_A_C,21_46043326_G_A,21_46071312_C_T,21_46082441_C_T,21_46156597_G_A,21_46554669_A_G	0.151502	3.02e-05	TRUE	0	-0.00645161	0.0129964	0.627891	7.60063	7.59884	7.3542	7.59907	0.0168228	14	14	13	14	14	0.909078	0.909162	0.882987	0.909151	1	NA	NA	NA	NA	NA	NA	NA	NA	NA	NA	NA	NA	NA	NA	NA	NA	NA	NA	NA	NA	NA	NA	NA	NA	NA	NA	NA	NA	NA	NA	NA	NA	NA	NA	NA	NA	NA	NA	NA	NA	COL6A1	0.160228	15	-0.0236747	0.0168586	Ivw(FixedEffects)	COL6A1_16828_8	SeqId.16828-8	SomaScan v4	NA	NA	NA	NA
PGA4	P0DJD7	8886	CIS	PGC3_SCZ_NoUKB	UKBB-PPP_Specific	NA,+	NA	0.163145	0.163145	UKBB_PPP	UKBB_PPP	0.742797	609.837	NA	NA	NA	NA	NA	NA	NA	NA	NA	NA	NA	NA	NA	NA	NA	NA	NA	NA	NA	NA	NA	NA	NA	NA	NA	NA	NA	NA	NA	NA	NA	NA	NA	NA	NA	fixed	0.163145	0.204262	0.14647	-0.0828129	0.491338	FALSE	FALSE	0.05	NA	1	1	11_61205040_C_T	0.00193074	1.24e-05	TRUE	1.25e-11	NA	NA	NA	NA	NA	NA	NA	NA	NA	NA	NA	NA	NA	NA	NA	NA	NA	NA	0.156866	1	0.204262	0.144285	Wald ratio	NA	NA	NA	NA	NA	NA	NA	NA	NA	PGA4:P0DJD7:Inflammation_II	OID30699	Inflammation_II	Olink Explore
UTS2B	Q765I0	30894	TRANS	BIP_PGC3_noukb	deCODE_Specific	+,NA	NA	0.0895912	0.0895912	deCODE	deCODE	0.319982	610.206	fixed	0.0895912	0.297839	0.175451	-0.0460394	0.641717	FALSE	FALSE	0.05	NA	1	1	1_196677131_A_G	0.0013856	8.74e-06	TRUE	7.99e-10	NA	NA	NA	NA	NA	NA	NA	NA	NA	NA	NA	NA	NA	NA	NA	NA	NA	NA	NA	NA	NA	NA	NA	NA	NA	NA	NA	NA	NA	NA	NA	NA	NA	NA	NA	NA	NA	NA	NA	NA	NA	NA	NA	NA	NA	NA	NA	NA	NA	NA	NA	NA	NA	NA	NA	NA	NA	NA	UTS2B	0.0801525	1	0.297839	0.170213	Wald ratio	UTS2B_6290_3	SeqId.6290-3	SomaScan v4	NA	NA	NA	NA
POLE2	P56282	9178	TRANS	BIP_PGC3_noukb	deCODE_Specific	+,NA	NA	0.0896013	0.0896013	deCODE	deCODE	0.31985	610.274	fixed	0.0896013	0.298368	0.175768	-0.046132	0.642867	FALSE	FALSE	0.05	NA	1	1	1_196677131_A_G	0.00138438	8.74e-06	TRUE	8.18e-10	NA	NA	NA	NA	NA	NA	NA	NA	NA	NA	NA	NA	NA	NA	NA	NA	NA	NA	NA	NA	NA	NA	NA	NA	NA	NA	NA	NA	NA	NA	NA	NA	NA	NA	NA	NA	NA	NA	NA	NA	NA	NA	NA	NA	NA	NA	NA	NA	NA	NA	NA	NA	NA	NA	NA	NA	NA	NA	POLE2	0.0801525	1	0.298368	0.170515	Wald ratio	POLE2_11562_9	SeqId.11562-9	SomaScan v4	NA	NA	NA	NA
IGFLR1	Q9H665	23620	TRANS	BIP_PGC3_noukb	deCODE_Specific	-,NA	NA	0.0896454	0.0896454	deCODE	deCODE	0.31984	610.575	random	0.0896454	-0.0933963	0.0550273	-0.201248	0.0144553	FALSE	FALSE	0.05	7.98645101205716,0.43479475117161	0.999153	9	12_111446804_T_C,19_34085777_C_T,19_36915598_G_T,19_38022139_G_A,19_38029684_C_T,19_38899246_A_T,19_39150143_G_A,19_39828587_C_T,19_40811506_C_T	0.0103356	3.6e-05	TRUE	3.74e-66	0.0119825	0.0116442	0.337696	8.29064	8.23557	7.20126	8.23559	0.00969556	8	8	7	8	8	0.405606	0.410804	0.40823	0.410802	1	NA	NA	NA	NA	NA	NA	NA	NA	NA	NA	NA	NA	NA	NA	NA	NA	NA	NA	NA	NA	NA	NA	NA	NA	NA	NA	NA	NA	NA	NA	NA	NA	NA	NA	NA	NA	NA	NA	NA	NA	IGFLR1	0.0725893	9	-0.0965515	0.053777	Ivw(FixedEffects)	IGFLR1_7244_16	SeqId.7244-16	SomaScan v4	NA	NA	NA	NA
TNFRSF21	O75509	13469	CIS	Depression_iPSYCH_2023	BOTH	-,-	0.439228	0.163395	0.933121	UKBB_PPP	deCODE	0.907533	610.77	fixed	0.933121	-0.00296361	0.035315	-0.0721798	0.0662525	FALSE	FALSE	0.05	0.854155793360419,0.355379336231	0.924205	2	6_47147214_C_T,6_47309833_G_A	0.00664987	1.29e-06	TRUE	2.24e-49	NA	NA	NA	0.861806	0.861777	NA	0.861776	1.73e-05	1	1	NA	1	1	0.353234	0.353242	NA	0.353242	0.996686	fixed	0.163395	-0.0554465	0.0397824	-0.133419	0.0225256	FALSE	FALSE	0.05	4.62392628536217,0.0990665787079445	1.52051	3	6_47146673_A_G,6_47235405_C_A,6_47262879_A_G	0.00594295	1.03e-05	TRUE	1.93e-40	0.0150969	0.0252123	0.656525	4.81037	4.75856	3.54082	4.75723	0.000222412	2	2	1	2	2	0.0902487	0.092617	0.059876	0.0926789	0.999889	0.15043	3	-0.0562373	0.0391076	Ivw(FixedEffects)	TNFRSF21	0.929442	2	-0.00312106	0.0352474	Ivw(FixedEffects)	TNFRSF21_5404_53	SeqId.5404-53	SomaScan v4	TNFRSF21:O75509:Neurology	OID21052	Neurology	Olink Explore
PTHLH	P12272	9607	CIS	PGC3_SCZ_NoUKB	deCODE_Specific	-,NA	NA	0.163453	0.163453	deCODE	deCODE	0.743292	610.986	fixed	0.163453	-0.082346	0.0590907	-0.198162	0.0334696	FALSE	FALSE	0.05	1.98301060477199,0.371017776515679	0.995744	3	12_27973459_G_A,12_28138401_C_A,12_28928061_G_A	0.00813438	2.49e-05	TRUE	6.26e-48	0.0181212	0.0137418	0.413045	2.00974	1.99586	0.270788	1.99577	0.000129615	2	2	1	2	2	0.366093	0.368642	0.602803	0.368659	0.999935	NA	NA	NA	NA	NA	NA	NA	NA	NA	NA	NA	NA	NA	NA	NA	NA	NA	NA	NA	NA	NA	NA	NA	NA	NA	NA	NA	NA	NA	NA	NA	NA	NA	NA	NA	NA	NA	NA	NA	NA	PTHLH	0.159739	3	-0.0824873	0.0586702	Ivw(FixedEffects)	PTHLH_2962_50	SeqId.2962-50	SomaScan v4	NA	NA	NA	NA
IGHG4	P01861	5528	TRANS	BIP_PGC3_noukb	deCODE_Specific	+,NA	NA	0.0897152	0.0897152	deCODE	deCODE	0.319922	611.05	fixed	0.0897152	0.164674	0.0970439	-0.0255286	0.354876	FALSE	FALSE	0.05	2.38696291368244,0.303163972391254	1.09247	3	15_74735539_C_T,2_601905_T_G,7_17248374_A_G	0.00439902	1.6e-05	TRUE	4.78e-29	-0.0230313	0.155753	0.90654	2.51451	2.46539	2.4607	2.46451	0.000325046	2	2	1	2	2	0.284434	0.291506	0.116727	0.291634	0.999837	NA	NA	NA	NA	NA	NA	NA	NA	NA	NA	NA	NA	NA	NA	NA	NA	NA	NA	NA	NA	NA	NA	NA	NA	NA	NA	NA	NA	NA	NA	NA	NA	NA	NA	NA	NA	NA	NA	NA	NA	IGHG4	0.0745835	3	0.170301	0.0955127	Ivw(FixedEffects)	IGHG4_13231_90	SeqId.13231-90	SomaScan v4	NA	NA	NA	NA
SLC26A7	Q8TE54	14467	TRANS	BIP_PGC3_noukb	deCODE_Specific	+,NA	NA	0.0897259	0.0897259	deCODE	deCODE	0.319792	611.123	fixed	0.0897259	0.301041	0.177412	-0.0466805	0.648763	FALSE	FALSE	0.05	NA	1	1	1_196677131_A_G	0.00136604	8.74e-06	TRUE	1.08e-09	NA	NA	NA	NA	NA	NA	NA	NA	NA	NA	NA	NA	NA	NA	NA	NA	NA	NA	NA	NA	NA	NA	NA	NA	NA	NA	NA	NA	NA	NA	NA	NA	NA	NA	NA	NA	NA	NA	NA	NA	NA	NA	NA	NA	NA	NA	NA	NA	NA	NA	NA	NA	NA	NA	NA	NA	NA	NA	SLC26A7	0.0801525	1	0.301041	0.172043	Wald ratio	SLC26A7_13979_3	SeqId.13979-3	SomaScan v4	NA	NA	NA	NA
FCER2	P06734	3612	TRANS	Depression_iPSYCH_2023	UKBB-PPP_Specific	NA,+	NA	0.0897505	0.0897505	UKBB_PPP	UKBB_PPP	1.05943	611.291	NA	NA	NA	NA	NA	NA	NA	NA	NA	NA	NA	NA	NA	NA	NA	NA	NA	NA	NA	NA	NA	NA	NA	NA	NA	NA	NA	NA	NA	NA	NA	NA	NA	NA	NA	random	0.0897505	0.0273111	0.0160964	-0.00423736	0.0588595	FALSE	FALSE	0.05	39.2785008730672,0.209089933453538	1.09099	34	10_61985930_A_G,10_96620380_T_C,12_111446804_T_C,13_28029870_T_C,13_50793447_C_T,14_105708181_A_G,15_80014604_G_A,15_90478180_T_A,15_99510232_A_C,16_85982485_G_A,17_39851068_T_G,19_17548874_C_T,19_33260443_G_A,2_111096947_C_T,2_60841032_C_T,20_46119308_T_G,22_41929013_G_A,4_152080067_G_A,5_143894637_C_T,5_158454639_T_C,5_158838300_G_A,5_88825371_T_A,5_96760485_G_T,6_113747312_C_T,6_116369686_C_T,6_396321_C_T,6_44627518_C_T,7_40024678_T_C,7_50149587_G_A,7_50326551_T_C,7_55979879_C_T,7_7831900_T_G,8_129583635_G_A,8_24318010_T_C	0.0522123	6.95e-05	TRUE	0	-0.00178189	0.00279394	0.528161	41.8458	41.7484	41.3206	41.7588	0.00208348	33	33	32	33	33	0.138982	0.141265	0.125156	0.141019	1	0.0491212	34	0.0286519	0.0145623	Ivw(FixedEffects)	NA	NA	NA	NA	NA	NA	NA	NA	NA	FCER2:P06734:Neurology	OID21133	Neurology	Olink Explore
CELA3B	P08861	15945	TRANS	Cognition_Meta	deCODE_Specific	+,NA	NA	0.0897563	0.0897563	deCODE	deCODE	0.489456	611.33	fixed	0.0897563	0.0442114	0.0260575	-0.00686041	0.0952831	FALSE	FALSE	0.05	10.1093600215043,0.00147518181136471	3.17952	2	1_196695521_C_T,3_165761011_C_T	0.00661723	6.48e-05	TRUE	1.83e-37	NA	NA	NA	10.7452	10.6014	NA	10.5938	0.000107171	1	1	NA	1	1	0.00104549	0.00113005	NA	0.00113465	0.99174	NA	NA	NA	NA	NA	NA	NA	NA	NA	NA	NA	NA	NA	NA	NA	NA	NA	NA	NA	NA	NA	NA	NA	NA	NA	NA	NA	NA	NA	NA	NA	NA	NA	NA	NA	NA	NA	NA	NA	NA	CELA3B	0.0828537	2	0.043919	0.0253229	Ivw(FixedEffects)	CELA3B_6357_83	SeqId.6357-83	SomaScan v4	NA	NA	NA	NA
SPACA1	Q9HBV2	14967	TRANS	Cognition_Meta	deCODE_Specific	+,NA	NA	0.0897821	0.0897821	deCODE	deCODE	0.489205	611.506	fixed	0.0897821	0.06809	0.0401344	-0.010572	0.146752	FALSE	FALSE	0.05	4.85660333220008,0.0275405055306745	2.20377	2	1_196695521_C_T,2_3592552_C_T	0.00296655	4.84e-05	TRUE	1.42e-16	NA	NA	NA	5.99012	5.75772	NA	5.74482	6.72e-05	1	1	NA	1	1	0.0143863	0.0164164	NA	0.0165374	0.993459	NA	NA	NA	NA	NA	NA	NA	NA	NA	NA	NA	NA	NA	NA	NA	NA	NA	NA	NA	NA	NA	NA	NA	NA	NA	NA	NA	NA	NA	NA	NA	NA	NA	NA	NA	NA	NA	NA	NA	NA	SPACA1	0.0396579	2	0.0794637	0.0386253	Ivw(FixedEffects)	SPACA1_6228_58	SeqId.6228-58	SomaScan v4	NA	NA	NA	NA
RELB	Q01201	9956	TRANS	BIP_PGC3_noukb	BOTH	+,+	0.170013	0.0898049	0.449767	deCODE	UKBB_PPP	0.319906	611.661	fixed	0.0898049	0.0712019	0.0419717	-0.011061	0.153465	FALSE	FALSE	0.05	3.53983864620183,0.170346731317103	1.33038	3	1_196695521_C_T,1_196813906_A_C,1_197992799_C_T	0.0236602	2.78e-05	TRUE	3.44e-155	-0.0356878	0.0370176	0.511643	3.63662	3.63031	1.88481	3.6303	0.00124544	2	2	1	2	2	0.1623	0.162813	0.169789	0.162814	0.999377	fixed	0.449767	0.0796035	0.105323	-0.126826	0.286033	FALSE	FALSE	0.05	NA	1	1	1_7796286_T_C	0.00396716	1.62e-06	TRUE	7.11e-27	NA	NA	NA	NA	NA	NA	NA	NA	NA	NA	NA	NA	NA	NA	NA	NA	NA	NA	0.448777	1	0.0796035	0.105093	Wald ratio	RELB	0.0901534	3	0.0708957	0.0418365	Ivw(FixedEffects)	RELB_11464_9	SeqId.11464-9	SomaScan v4	RELB:Q01201:Inflammation_II	OID30463	Inflammation_II	Olink Explore
RAB27A	P51159	9766	TRANS	BIP_PGC3_noukb	deCODE_Specific	+,NA	NA	0.0898056	0.0898056	deCODE	deCODE	0.319742	611.666	fixed	0.0898056	0.130586	0.0769773	-0.0202866	0.281459	FALSE	FALSE	0.05	2.58694628045192,0.274316387394394	1.13731	3	1_196695521_C_T,15_80530206_C_T,3_165760452_G_T	0.0066698	1.66e-05	TRUE	3.55e-44	0.0331712	0.0201463	0.347468	2.72143	2.68599	0.0104237	2.68559	0.000265925	2	2	1	2	2	0.256477	0.261063	0.91868	0.261115	0.999867	NA	NA	NA	NA	NA	NA	NA	NA	NA	NA	NA	NA	NA	NA	NA	NA	NA	NA	NA	NA	NA	NA	NA	NA	NA	NA	NA	NA	NA	NA	NA	NA	NA	NA	NA	NA	NA	NA	NA	NA	RAB27A	0.0768762	3	0.134597	0.0760822	Ivw(FixedEffects)	RAB27A_9504_19	SeqId.9504-19	SomaScan v4	NA	NA	NA	NA
TPST1	O60507	12020	TRANS	Cognition_Meta	deCODE_Specific	+,NA	NA	0.0898126	0.0898126	deCODE	deCODE	0.48898	611.713	random	0.0898126	0.0219765	0.0129549	-0.00341461	0.0473677	FALSE	FALSE	0.05	69.1632756582341,0.000151409382749012	1.47015	33	1_230171476_T_G,11_117140042_A_G,11_17400313_A_G,11_61776027_T_C,15_50741360_A_T,15_53447229_A_C,16_72098230_C_T,17_28367840_G_A,20_44413724_C_T,3_124762913_T_A,7_48738008_G_T,7_49025003_C_T,7_51042526_A_C,7_51517507_G_A,7_55533222_G_A,7_56745500_G_T,7_63506393_C_A,7_64530791_G_A,7_64721992_C_A,7_64823336_T_C,7_64826258_G_A,7_64922187_C_A,7_65037879_A_C,7_65183189_G_T,7_65195377_C_T,7_67268740_T_C,7_67287586_G_A,7_67296680_A_T,7_68329155_C_T,7_68485400_G_A,7_75424148_T_G,8_125494452_G_A,9_136209724_C_T	0.0607546	0.000562621	TRUE	0	0.000976079	0.0024651	0.694848	86.265	85.8447	85.831	85.9417	0.0124276	32	32	31	32	32	7.1e-07	8.17e-07	4.81e-07	7.91e-07	1	NA	NA	NA	NA	NA	NA	NA	NA	NA	NA	NA	NA	NA	NA	NA	NA	NA	NA	NA	NA	NA	NA	NA	NA	NA	NA	NA	NA	NA	NA	NA	NA	NA	NA	NA	NA	NA	NA	NA	NA	TPST1	0.00223339	33	0.0263777	0.00862778	Ivw(FixedEffects)	TPST1_7928_183	SeqId.7928-183	SomaScan v4	NA	NA	NA	NA
TCEA1	P23193	11612	TRANS	Cognition_Meta	deCODE_Specific	-,NA	NA	0.08985	0.08985	deCODE	deCODE	0.488793	611.969	fixed	0.08985	-0.0551737	0.032528	-0.118927	0.00858007	FALSE	FALSE	0.05	0.407813599894117,0.815538375865224	0.45156	3	17_27421150_C_A,3_56815721_T_C,7_50361744_T_C	0.00430249	1.61e-05	TRUE	9.6e-27	-0.00418802	0.00953697	0.736578	0.419358	NA	0.226518	0.411991	6.76e-06	2	NA	1	2	2	0.810845	NA	0.634118	0.813837	0.999997	NA	NA	NA	NA	NA	NA	NA	NA	NA	NA	NA	NA	NA	NA	NA	NA	NA	NA	NA	NA	NA	NA	NA	NA	NA	NA	NA	NA	NA	NA	NA	NA	NA	NA	NA	NA	NA	NA	NA	NA	TCEA1	0.0843496	3	-0.0554953	0.0321528	Ivw(FixedEffects)	TCEA1_18204_1	SeqId.18204-1	SomaScan v4	NA	NA	NA	NA
DNAJC17	Q9NVM6	25556	CIS	Depression_iPSYCH_2023	deCODE_Specific	-,NA	NA	0.163721	0.163721	deCODE	deCODE	0.907997	611.99	fixed	0.163721	-0.0557328	0.0400188	-0.134168	0.0227026	FALSE	FALSE	0.05	0.400104069602459,0.527035515892547	0.632538	2	15_39913785_G_A,15_40776573_T_G	0.00735125	3.52e-06	TRUE	1.38e-53	NA	NA	NA	0.400887	0.397398	NA	0.39739	8.79e-05	1	1	NA	1	1	0.526632	0.528436	NA	0.52844	0.992521	NA	NA	NA	NA	NA	NA	NA	NA	NA	NA	NA	NA	NA	NA	NA	NA	NA	NA	NA	NA	NA	NA	NA	NA	NA	NA	NA	NA	NA	NA	NA	NA	NA	NA	NA	NA	NA	NA	NA	NA	DNAJC17	0.161118	2	-0.0558364	0.0398455	Ivw(FixedEffects)	DNAJC17_14655_1	SeqId.14655-1	SomaScan v4	NA	NA	NA	NA
HPCAL1	P37235	5145	CIS	Depression_iPSYCH_2023	BOTH	-,-	0.195618	0.163748	0.296889	deCODE	UKBB_PPP	0.9068	612.09	fixed	0.163748	-0.0465705	0.0334419	-0.112115	0.0189746	FALSE	FALSE	0.05	2.53294127373727,0.111492219183075	1.59152	2	2_10334724_T_C,2_10402142_T_C	0.00759028	6.72e-06	TRUE	1.99e-54	NA	NA	NA	2.59742	2.5779	NA	2.57769	0.000167704	1	1	NA	1	1	0.107038	0.108366	NA	0.108379	0.989668	fixed	0.296889	-0.024333	0.023327	-0.0700531	0.021387	FALSE	FALSE	0.05	4.86050184473616,0.0880147449431201	1.55893	3	2_10315499_G_A,2_10336102_T_C,2_10423110_G_A	0.0164939	8.88e-06	TRUE	3.37e-114	0.0106925	0.00611504	0.330725	4.97555	NA	1.22628	4.96664	0.000117976	2	NA	1	2	2	0.0830946	NA	0.268133	0.0834655	0.999941	0.300457	3	-0.0240297	0.0232069	Ivw(FixedEffects)	HPCAL1	0.162111	2	-0.0463604	0.0331618	Ivw(FixedEffects)	HPCAL1_17791_25	SeqId.17791-25	SomaScan v4	HPCAL1:P37235:Inflammation	OID20615	Inflammation	Olink Explore
MYOM3	Q5VTT5	26679	CIS	BIP_PGC3_noukb	UKBB-PPP_Specific	NA,-	NA	0.163773	0.163773	UKBB_PPP	UKBB_PPP	0.756716	612.184	NA	NA	NA	NA	NA	NA	NA	NA	NA	NA	NA	NA	NA	NA	NA	NA	NA	NA	NA	NA	NA	NA	NA	NA	NA	NA	NA	NA	NA	NA	NA	NA	NA	NA	NA	fixed	0.163773	-0.179135	0.128643	-0.43127	0.0730011	FALSE	FALSE	0.05	NA	1	1	1_24090925_T_C	0.00342431	5.62e-06	TRUE	1.25e-22	NA	NA	NA	NA	NA	NA	NA	NA	NA	NA	NA	NA	NA	NA	NA	NA	NA	NA	0.160168	1	-0.179135	0.127543	Wald ratio	NA	NA	NA	NA	NA	NA	NA	NA	NA	MYOM3:Q5VTT5:Inflammation_II	OID30633	Inflammation_II	Olink Explore
ASPH	Q12797	757	CIS	Cognition_Meta	deCODE_Specific	+,NA	NA	0.163845	0.163845	deCODE	deCODE	0.813348	612.451	fixed	0.163845	0.0449874	0.0323126	-0.0183441	0.108319	FALSE	FALSE	0.05	0.433814031947929,0.510123370829714	0.658646	2	8_61455317_C_T,8_61779251_C_T	0.00469611	1.17e-05	TRUE	8.07e-30	NA	NA	NA	0.435735	0.430148	NA	0.430128	9.02e-06	1	1	NA	1	1	0.509188	0.511916	NA	0.511926	0.997604	NA	NA	NA	NA	NA	NA	NA	NA	NA	NA	NA	NA	NA	NA	NA	NA	NA	NA	NA	NA	NA	NA	NA	NA	NA	NA	NA	NA	NA	NA	NA	NA	NA	NA	NA	NA	NA	NA	NA	NA	ASPH	0.159447	2	0.0451468	0.0320888	Ivw(FixedEffects)	ASPH_6998_106	SeqId.6998-106	SomaScan v4	NA	NA	NA	NA
SCARF2	Q96GP6	19869	CIS	PGC3_SCZ_NoUKB	BOTH	-,-	0.436923	0.163861	0.923002	deCODE	UKBB_PPP	0.744245	612.514	fixed	0.163861	-0.0925186	0.0664549	-0.222768	0.0377306	FALSE	FALSE	0.05	NA	1	1	22_20421260_A_G	0.00700689	1.2e-05	TRUE	1.11e-42	NA	NA	NA	NA	NA	NA	NA	NA	NA	NA	NA	NA	NA	NA	NA	NA	NA	NA	fixed	0.923002	-0.00326299	0.0337597	-0.0694308	0.0629048	FALSE	FALSE	0.05	0.0273172214724421,0.868724211748527	0.165279	2	22_20378881_G_T,22_20433508_C_T	0.0283799	2.59e-07	TRUE	1.45e-174	NA	NA	NA	0.0273254	0.0273253	NA	0.0273253	2.69e-05	1	1	NA	1	1	0.868705	0.868705	NA	0.868705	0.995865	0.923008	2	-0.00326267	0.0337593	Ivw(FixedEffects)	SCARF2	0.162215	1	-0.0925186	0.0661954	Wald ratio	SCARF2_8956_96	SeqId.8956-96	SomaScan v4	SCARF2:Q96GP6:Neurology	OID21048	Neurology	Olink Explore
TNFRSF10C	O14798	11906	TRANS	Cognition_Meta	UKBB-PPP_Specific	NA,+	NA	0.0899372	0.0899372	UKBB_PPP	UKBB_PPP	0.488877	612.562	NA	NA	NA	NA	NA	NA	NA	NA	NA	NA	NA	NA	NA	NA	NA	NA	NA	NA	NA	NA	NA	NA	NA	NA	NA	NA	NA	NA	NA	NA	NA	NA	NA	NA	NA	random	0.0899372	0.0126068	0.00743445	-0.00196444	0.0271781	FALSE	FALSE	0.05	65.8942714556148,0.0139081979808643	1.23791	44	1_153365467_G_A,1_156279714_A_G,1_160704478_A_C,1_161629864_G_T,1_224391223_G_A,1_36478700_C_A,11_126302693_A_G,12_111446804_T_C,14_69386223_T_C,17_39994360_C_A,17_58279141_A_G,19_43447143_T_C,19_43447994_A_T,19_43455962_A_C,19_43607738_C_T,19_43609667_G_A,19_43633511_T_C,19_43633850_A_T,19_43670097_C_T,19_43698549_A_G,19_43698688_A_T,19_44480422_C_A,2_196928580_T_C,2_62304597_A_G,2_85574841_T_A,22_43166428_G_A,3_127586512_C_T,3_128587914_G_A,3_172514196_A_G,3_172545171_G_A,3_47178851_C_T,4_747685_C_T,5_173778279_A_G,6_144064640_C_T,7_35626657_C_A,7_50244961_G_A,7_7190195_T_C,7_92599086_T_C,7_92779056_C_T,8_129590035_A_C,8_60738272_A_T,9_133327975_A_G,9_134044139_C_T,9_134966017_T_C	0.150285	0.000388367	TRUE	0	0.00137909	0.00105085	0.196527	69.0798	69.0349	66.3587	69.0359	0.00795195	43	43	42	43	43	0.00703765	0.00710741	0.00967621	0.00710593	1	0.0318863	44	0.0128221	0.00597536	Ivw(FixedEffects)	NA	NA	NA	NA	NA	NA	NA	NA	NA	TNFRSF10C:O14798:Cardiometabolic	OID20265	Cardiometabolic	Olink Explore
IL10RA	Q13651	5964	TRANS	BIP_PGC3_noukb	BOTH	+,+	0.0899521	0.0899521	0.197266	metap	UKBB_PPP	0.320096	612.664	random	0.0907926	0.0596726	0.0352835	-0.00948182	0.128827	FALSE	FALSE	0.05	13.7594000709888,0.131144917165104	1.23646	10	1_196143912_A_G,1_196203512_G_A,1_196677046_T_G,1_196813906_A_C,1_198251423_G_A,17_28367840_G_A,19_6713251_G_A,19_860766_G_A,2_216622986_G_A,3_165761011_C_T	0.0451763	6.39e-05	TRUE	3.94e-299	0.00268066	0.0111773	0.816493	14.5871	14.5519	14.483	14.5538	0.00292274	9	9	8	9	9	0.102921	0.104002	0.0700139	0.103945	1	fixed	0.197266	0.295898	0.229489	-0.153891	0.745688	FALSE	FALSE	0.05	NA	1	1	7_128936032_T_C	0.000917142	5.02e-06	TRUE	1.06e-06	NA	NA	NA	NA	NA	NA	NA	NA	NA	NA	NA	NA	NA	NA	NA	NA	NA	NA	0.18477	1	0.295898	0.223116	Wald ratio	IL10RA	0.0313724	10	0.0611031	0.0283894	Ivw(FixedEffects)	IL10RA_10344_334	SeqId.10344-334	SomaScan v4	IL10RA:Q13651:Inflammation	OID20420	Inflammation	Olink Explore
CENPV	Q7Z7K6	29920	TRANS	Depression_iPSYCH_2023	deCODE_Specific	+,NA	NA	0.0899589	0.0899589	deCODE	deCODE	1.06005	612.71	fixed	0.0899589	0.0364459	0.0214942	-0.00568198	0.0785737	FALSE	FALSE	0.05	2.25275299690312,0.133376930972598	1.50092	2	1_196695521_C_T,19_6716268_G_A	0.0193984	7.81e-06	TRUE	6.36e-140	NA	NA	NA	2.2643	2.25365	NA	2.2536	4.44e-05	1	1	NA	1	1	0.132386	0.1333	NA	0.133304	0.994683	NA	NA	NA	NA	NA	NA	NA	NA	NA	NA	NA	NA	NA	NA	NA	NA	NA	NA	NA	NA	NA	NA	NA	NA	NA	NA	NA	NA	NA	NA	NA	NA	NA	NA	NA	NA	NA	NA	NA	NA	CENPV	0.0884208	2	0.0364868	0.0214151	Ivw(FixedEffects)	CENPV_8817_29	SeqId.8817-29	SomaScan v4	NA	NA	NA	NA
PLPBP	O94903	9457	TRANS	BIP_PGC3_noukb	UKBB-PPP_Specific	NA,-	NA	0.0899958	0.0899958	UKBB_PPP	UKBB_PPP	0.320084	612.961	NA	NA	NA	NA	NA	NA	NA	NA	NA	NA	NA	NA	NA	NA	NA	NA	NA	NA	NA	NA	NA	NA	NA	NA	NA	NA	NA	NA	NA	NA	NA	NA	NA	NA	NA	random	0.0899958	-0.125386	0.0739559	-0.270337	0.0195646	FALSE	FALSE	0.05	5.79926717997048,0.44604798062963	0.98313	7	10_63188924_T_C,11_180231_A_G,12_54332691_A_G,19_55027704_T_G,3_56815721_T_C,5_132451445_A_G,8_105569300_A_T	0.00920473	2.6e-05	TRUE	4.43e-57	0.0395908	0.0280067	0.216602	5.9755	5.91479	3.97718	5.91389	0.000642679	6	6	5	6	6	0.42594	0.432803	0.552706	0.432905	1	0.0755002	7	-0.129586	0.0729068	Ivw(FixedEffects)	NA	NA	NA	NA	NA	NA	NA	NA	NA	PLPBP:O94903:Cardiometabolic	OID20144	Cardiometabolic	Olink Explore
MPPED2	Q15777	1180	TRANS	PGC3_SCZ_NoUKB	deCODE_Specific	+,NA	NA	0.0900005	0.0900005	deCODE	deCODE	0.359949	612.993	fixed	0.0900005	0.13159	0.0776159	-0.0205347	0.283714	FALSE	FALSE	0.05	1.99859234252572,0.368138456434442	0.999648	3	1_196695521_C_T,3_165760452_G_T,8_105569300_A_T	0.00482222	3.13e-05	TRUE	1.33e-27	-0.0352651	0.0271637	0.417845	2.02737	1.98633	0.341942	1.98559	0.000147501	2	2	1	2	2	0.362879	0.370403	0.55871	0.370539	0.999926	NA	NA	NA	NA	NA	NA	NA	NA	NA	NA	NA	NA	NA	NA	NA	NA	NA	NA	NA	NA	NA	NA	NA	NA	NA	NA	NA	NA	NA	NA	NA	NA	NA	NA	NA	NA	NA	NA	NA	NA	MPPED2	0.0820305	3	0.13317	0.0765774	Ivw(FixedEffects)	MPPED2_19153_53	SeqId.19153-53	SomaScan v4	NA	NA	NA	NA
PRSS37	A4D1T9	29211	TRANS	BIP_PGC3_noukb	deCODE_Specific	+,NA	NA	0.0900139	0.0900139	deCODE	deCODE	0.319982	613.085	fixed	0.0900139	0.303763	0.179177	-0.0474174	0.654944	FALSE	FALSE	0.05	NA	1	1	1_196677131_A_G	0.00132612	8.74e-06	TRUE	1.97e-09	NA	NA	NA	NA	NA	NA	NA	NA	NA	NA	NA	NA	NA	NA	NA	NA	NA	NA	NA	NA	NA	NA	NA	NA	NA	NA	NA	NA	NA	NA	NA	NA	NA	NA	NA	NA	NA	NA	NA	NA	NA	NA	NA	NA	NA	NA	NA	NA	NA	NA	NA	NA	NA	NA	NA	NA	NA	NA	PRSS37	0.0801525	1	0.303763	0.173599	Wald ratio	PRSS37_5653_23	SeqId.5653-23	SomaScan v4	NA	NA	NA	NA
CTNNB1	P35222	2514	TRANS	Depression_iPSYCH_2023	deCODE_Specific	+,NA	NA	0.0900151	0.0900151	deCODE	deCODE	1.05888	613.093	random	0.0900151	0.01961	0.0115672	-0.0030612	0.0422812	FALSE	FALSE	0.05	48.463286727813,0.0068126216099124	1.33975	28	1_247874908_G_A,12_54318524_G_A,5_23768318_G_A,5_24632415_T_G,5_25674970_C_T,5_26923619_C_T,5_28562561_T_C,5_29320339_C_A,5_29593579_C_T,5_29596953_T_C,5_29620160_T_G,5_29977015_T_G,5_30236903_A_G,5_30593275_G_A,5_30665659_A_T,5_30823047_G_A,5_31037959_C_T,5_31182306_A_G,5_31477069_C_T,5_31628219_A_G,5_31641924_C_T,5_31683778_G_A,5_31737458_T_C,5_31788022_C_T,5_31887874_G_A,5_32490177_T_A,8_105569300_A_T,9_132990109_T_C	0.0919467	8.73e-05	TRUE	0	-0.00741351	0.0023008	0.0034101	51.7017	51.6362	36.9478	51.6422	0.00458853	27	27	26	27	27	0.00287749	0.00292934	0.075566	0.00292457	1	NA	NA	NA	NA	NA	NA	NA	NA	NA	NA	NA	NA	NA	NA	NA	NA	NA	NA	NA	NA	NA	NA	NA	NA	NA	NA	NA	NA	NA	NA	NA	NA	NA	NA	NA	NA	NA	NA	NA	NA	CTNNB1	0.0282394	28	0.0188177	0.00857713	Ivw(FixedEffects)	CTNNB1_9842_2	SeqId.9842-2	SomaScan v4	NA	NA	NA	NA
GDF3	Q9NR23	4218	TRANS	BIP_PGC3_noukb	deCODE_Specific	+,NA	NA	0.0900157	0.0900157	deCODE	deCODE	0.319821	613.097	random	0.0900157	0.112523	0.0663732	-0.0175656	0.242612	FALSE	FALSE	0.05	5.41757234317692,0.143652673021791	1.34382	4	1_196695521_C_T,1_196813906_A_C,19_6713251_G_A,3_165761011_C_T	0.0172804	4.05e-05	TRUE	6.36e-111	-0.00496963	0.0243237	0.857014	5.65282	NA	5.53725	5.61958	0.001344	3	NA	2	3	3	0.129778	NA	0.0627481	0.131659	0.999987	NA	NA	NA	NA	NA	NA	NA	NA	NA	NA	NA	NA	NA	NA	NA	NA	NA	NA	NA	NA	NA	NA	NA	NA	NA	NA	NA	NA	NA	NA	NA	NA	NA	NA	NA	NA	NA	NA	NA	NA	GDF3	0.0209331	4	0.113099	0.0489777	Ivw(FixedEffects)	GDF3_16755_195	SeqId.16755-195	SomaScan v4	NA	NA	NA	NA
RGMA	Q96B86	30308	CIS	BIP_PGC3_noukb	BOTH	+,+	0.164038	0.164038	0.208623	metap	deCODE	0.757006	613.175	random	0.208623	0.0627142	0.0498776	-0.0350442	0.160473	FALSE	FALSE	0.05	0.439268933383271,0.979137428100859	0.331387	5	15_93055625_C_A,15_93066231_A_T,15_93276927_A_G,15_93410315_A_G,15_93486705_C_T	0.0155895	6.43e-06	TRUE	1.94e-106	-0.00199314	0.00961502	0.849053	0.44114	0.439823	0.398169	0.439822	4.62e-05	4	4	3	4	4	0.978972	0.979089	0.94062	0.979089	1	random	0.18475	0.043812	0.0330339	-0.0209333	0.108557	FALSE	FALSE	0.05	4.66244193756419,0.587776843127221	0.881518	7	15_93030439_C_A,15_93064200_A_G,15_93091495_G_A,15_93217551_T_C,15_93295046_A_T,15_93410079_C_T,15_93486779_C_T	0.0471124	1.85e-05	TRUE	0	0.000544057	0.0121803	0.966102	4.73382	4.72883	4.73183	4.72882	0.00156504	6	6	5	6	6	0.578377	0.579033	0.449477	0.579034	1	0.181628	7	0.0440386	0.032969	Ivw(FixedEffects)	RGMA	0.207183	5	0.0627958	0.0497847	Ivw(FixedEffects)	RGMA_5483_1	SeqId.5483-1	SomaScan v4	RGMA:Q96B86:Neurology	OID21065	Neurology	Olink Explore
DDR1	Q08345	2730	CIS	PGC3_SCZ_NoUKB	UKBB-PPP_Specific	NA,+	NA	0.164046	0.164046	UKBB_PPP	UKBB_PPP	0.744181	613.205	NA	NA	NA	NA	NA	NA	NA	NA	NA	NA	NA	NA	NA	NA	NA	NA	NA	NA	NA	NA	NA	NA	NA	NA	NA	NA	NA	NA	NA	NA	NA	NA	NA	NA	NA	random	0.164046	0.0903601	0.064933	-0.0369062	0.217626	FALSE	FALSE	0.05	19.7488179475555,0.000191351136280554	2.56572	4	6_30237375_G_A,6_30831266_C_T,6_31003689_G_A,6_31196579_G_A	0.0374109	0.000228132	TRUE	3.31e-199	-0.015982	0.0394316	0.724495	22.28	NA	20.5888	22.1009	0.00300943	3	NA	2	3	3	5.7e-05	NA	3.38e-05	6.22e-05	0.999956	0.000423612	4	0.0883861	0.0250747	Ivw(FixedEffects)	NA	NA	NA	NA	NA	NA	NA	NA	NA	DDR1:Q08345:Neurology	OID21009	Neurology	Olink Explore
LRRTM4	Q86VH4	19411	CIS	BIP_PGC3_noukb	deCODE_Specific	+,NA	NA	0.16406	0.16406	deCODE	deCODE	0.756174	613.257	fixed	0.16406	0.280843	0.201821	-0.114719	0.676404	FALSE	FALSE	0.05	NA	1	1	2_77467668_T_A	0.00107818	5.72e-06	TRUE	4.77e-08	NA	NA	NA	NA	NA	NA	NA	NA	NA	NA	NA	NA	NA	NA	NA	NA	NA	NA	NA	NA	NA	NA	NA	NA	NA	NA	NA	NA	NA	NA	NA	NA	NA	NA	NA	NA	NA	NA	NA	NA	NA	NA	NA	NA	NA	NA	NA	NA	NA	NA	NA	NA	NA	NA	NA	NA	NA	NA	LRRTM4	0.15321	1	0.280843	0.196629	Wald ratio	LRRTM4_6572_10	SeqId.6572-10	SomaScan v4	NA	NA	NA	NA
EPHA10	Q5JZY3	19987	CIS	Depression_iPSYCH_2023	deCODE_Specific	+,NA	NA	0.164133	0.164133	deCODE	deCODE	0.907587	613.529	fixed	0.164133	0.08851	0.0636165	-0.0361761	0.213196	FALSE	FALSE	0.05	NA	1	1	1_37731729_T_G	0.00219768	2.96e-06	TRUE	1.18e-16	NA	NA	NA	NA	NA	NA	NA	NA	NA	NA	NA	NA	NA	NA	NA	NA	NA	NA	NA	NA	NA	NA	NA	NA	NA	NA	NA	NA	NA	NA	NA	NA	NA	NA	NA	NA	NA	NA	NA	NA	NA	NA	NA	NA	NA	NA	NA	NA	NA	NA	NA	NA	NA	NA	NA	NA	NA	NA	EPHA10	0.158854	1	0.08851	0.0628205	Wald ratio	EPHA10_5076_53	SeqId.5076-53	SomaScan v4	NA	NA	NA	NA
AK1	P00568	361	TRANS	Depression_iPSYCH_2023	UKBB-PPP_Specific	NA,+	NA	0.0900897	0.0900897	UKBB_PPP	UKBB_PPP	1.05793	613.601	NA	NA	NA	NA	NA	NA	NA	NA	NA	NA	NA	NA	NA	NA	NA	NA	NA	NA	NA	NA	NA	NA	NA	NA	NA	NA	NA	NA	NA	NA	NA	NA	NA	NA	NA	fixed	0.0900897	0.12227	0.072139	-0.0191197	0.26366	FALSE	FALSE	0.05	1.05620465401178,0.304082414300092	1.02772	2	2_7432948_G_T,3_56815721_T_C	0.00208821	6.43e-06	TRUE	1.02e-14	NA	NA	NA	1.12114	1.07236	NA	1.07139	3.65e-05	1	1	NA	1	1	0.289673	0.300413	NA	0.300632	0.995177	0.073536	2	0.125728	0.0702591	Ivw(FixedEffects)	NA	NA	NA	NA	NA	NA	NA	NA	NA	AK1:P00568:Cardiometabolic	OID20122	Cardiometabolic	Olink Explore
CEBPB	P17676	1834	CIS	Cognition_Meta	UKBB-PPP_Specific	NA,+	NA	0.16428	0.16428	UKBB_PPP	UKBB_PPP	0.814427	614.078	NA	NA	NA	NA	NA	NA	NA	NA	NA	NA	NA	NA	NA	NA	NA	NA	NA	NA	NA	NA	NA	NA	NA	NA	NA	NA	NA	NA	NA	NA	NA	NA	NA	NA	NA	fixed	0.16428	0.0914067	0.0657214	-0.0374049	0.220218	FALSE	FALSE	0.05	NA	1	1	20_50340417_A_G	0.00127033	9.88e-06	TRUE	4.13e-08	NA	NA	NA	NA	NA	NA	NA	NA	NA	NA	NA	NA	NA	NA	NA	NA	NA	NA	0.154446	1	0.0914067	0.0641901	Wald ratio	NA	NA	NA	NA	NA	NA	NA	NA	NA	CEBPB:P17676:Cardiometabolic	OID20052	Cardiometabolic	Olink Explore
SETD2	Q9BYW2	18420	TRANS	Cognition_Meta	deCODE_Specific	+,NA	NA	0.0901893	0.0901893	deCODE	deCODE	0.489856	614.279	fixed	0.0901893	0.102137	0.0602791	-0.0160079	0.220282	FALSE	FALSE	0.05	5.03745487895966,0.0248049076961353	2.24443	2	1_196695521_C_T,14_49522779_G_A	0.00173322	4.92e-05	TRUE	1.89e-09	NA	NA	NA	5.68057	5.30031	NA	5.28404	0.000112248	1	1	NA	1	1	0.0171538	0.0213216	NA	0.0215218	0.991547	NA	NA	NA	NA	NA	NA	NA	NA	NA	NA	NA	NA	NA	NA	NA	NA	NA	NA	NA	NA	NA	NA	NA	NA	NA	NA	NA	NA	NA	NA	NA	NA	NA	NA	NA	NA	NA	NA	NA	NA	SETD2	0.0304274	2	0.119849	0.0553708	Ivw(FixedEffects)	SETD2_12647_52	SeqId.12647-52	SomaScan v4	NA	NA	NA	NA
NANS	Q9NR45	19237	CIS	PGC3_SCZ_NoUKB	deCODE_Specific	-,NA	NA	0.164365	0.164365	deCODE	deCODE	0.744725	614.398	fixed	0.164365	-0.12582	0.0904826	-0.303162	0.0515231	FALSE	FALSE	0.05	NA	1	1	9_98055746_T_A	0.00341504	1.22e-05	TRUE	7.62e-21	NA	NA	NA	NA	NA	NA	NA	NA	NA	NA	NA	NA	NA	NA	NA	NA	NA	NA	NA	NA	NA	NA	NA	NA	NA	NA	NA	NA	NA	NA	NA	NA	NA	NA	NA	NA	NA	NA	NA	NA	NA	NA	NA	NA	NA	NA	NA	NA	NA	NA	NA	NA	NA	NA	NA	NA	NA	NA	NANS	0.160977	1	-0.12582	0.0897561	Wald ratio	NANS_17802_4	SeqId.17802-4	SomaScan v4	NA	NA	NA	NA
LPO	P22079	6678	CIS	PGC3_SCZ_NoUKB	UKBB-PPP_Specific	NA,-	NA	0.164373	0.164373	UKBB_PPP	UKBB_PPP	0.743857	614.426	NA	NA	NA	NA	NA	NA	NA	NA	NA	NA	NA	NA	NA	NA	NA	NA	NA	NA	NA	NA	NA	NA	NA	NA	NA	NA	NA	NA	NA	NA	NA	NA	NA	NA	NA	fixed	0.164373	-0.0482285	0.0346839	-0.116208	0.0197508	FALSE	FALSE	0.05	NA	1	1	17_58196772_A_G	0.0275019	1.22e-05	TRUE	2.37e-160	NA	NA	NA	NA	NA	NA	NA	NA	NA	NA	NA	NA	NA	NA	NA	NA	NA	NA	0.163975	1	-0.0482285	0.0346513	Wald ratio	NA	NA	NA	NA	NA	NA	NA	NA	NA	LPO:P22079:Neurology	OID20963	Neurology	Olink Explore
VTN	P04004	12724	TRANS	Depression_iPSYCH_2023	deCODE_Specific	+,NA	NA	0.0902588	0.0902588	deCODE	deCODE	1.05809	614.753	random	0.0902588	0.0125421	0.00740368	-0.00196886	0.027053	FALSE	FALSE	0.05	46.6209995749834,0.719334073318116	0.937892	54	1_21493549_A_G,17_12867977_C_T,17_13505166_C_T,17_13763094_A_G,17_13929791_C_A,17_14270280_T_G,17_14314655_A_G,17_14386853_G_A,17_14529464_T_C,17_14789389_T_C,17_14996966_T_G,17_15132253_C_T,17_15362347_T_C,17_15380062_T_G,17_15951274_T_G,17_16584310_G_A,17_17042024_A_C,17_17160945_G_A,17_17198587_G_A,17_17774844_A_G,17_17823155_T_C,17_17934096_G_A,17_19506359_C_A,17_20801248_G_A,17_20894977_G_A,17_21178507_A_G,17_21393104_G_A,17_22744696_T_C,17_27099170_T_A,17_27110004_A_G,17_27328595_G_A,17_27366189_G_A,17_30242799_A_T,17_30703732_G_A,17_31229819_T_C,17_31522111_G_A,17_31780206_C_T,17_32318551_T_G,17_32502876_G_A,17_32540278_C_T,17_32686872_G_A,17_33055579_A_G,17_33166784_A_G,17_33444186_A_G,17_33522863_C_T,17_33673997_G_A,17_33730374_C_T,17_33970355_T_C,17_34138864_A_T,17_34456264_G_A,17_34503451_C_T,17_35084531_T_C,17_66674613_A_G,3_124755083_A_G	0.167973	8.47e-05	TRUE	0	0.000784364	0.00230218	0.734698	49.159	49.1296	49.0429	49.1329	0.010754	53	53	52	53	53	0.624483	0.625619	0.590917	0.625494	1	NA	NA	NA	NA	NA	NA	NA	NA	NA	NA	NA	NA	NA	NA	NA	NA	NA	NA	NA	NA	NA	NA	NA	NA	NA	NA	NA	NA	NA	NA	NA	NA	NA	NA	NA	NA	NA	NA	NA	NA	VTN	0.0830266	54	0.0127687	0.00736631	Ivw(FixedEffects)	VTN_13125_45	SeqId.13125-45	SomaScan v4	NA	NA	NA	NA
IL5RA	Q01344	6017	TRANS	Depression_iPSYCH_2023	BOTH	+,+	0.23181	0.0902643	0.676588	UKBB_PPP	deCODE	1.05634	614.79	random	0.676588	0.0066192	0.0158687	-0.0244829	0.0377213	FALSE	FALSE	0.05	35.4191723504648,0.0624226929479668	1.21482	25	14_102781507_C_A,16_30661398_T_C,17_16939677_G_A,17_39884510_G_A,17_7581494_G_A,19_19170863_C_T,2_25920200_C_T,3_196492923_A_G,3_1990379_A_C,3_2027710_T_C,3_4405577_G_A,3_4563631_A_G,3_4876147_A_G,3_5010489_C_T,3_5038901_T_C,4_102497800_T_C,4_146031340_T_C,5_132448701_G_T,6_139308387_C_T,6_142848586_A_G,6_41950452_T_G,7_151245263_T_C,7_50313099_C_T,8_102568299_A_C,9_87477230_C_T	0.0415379	5.82e-05	TRUE	2.18e-291	0.000553441	0.00295082	0.85287	39.0071	38.9976	38.9476	38.9986	0.00101273	24	24	23	24	24	0.0272622	0.0273252	0.0201051	0.0273184	1	random	0.0902643	0.0216361	0.0127721	-0.00339686	0.046669	FALSE	FALSE	0.05	54.3130358973856,0.161006982968471	1.09862	46	1_2499178_C_T,10_28622374_T_C,10_92670768_A_G,11_118883644_C_A,11_61828092_C_T,11_65788053_A_G,12_111600872_G_A,12_132457120_T_G,12_57099944_T_G,14_102785115_T_G,15_90466252_G_A,16_30661398_T_C,17_16939677_G_A,17_39875604_T_G,17_47731462_T_C,17_7559652_A_G,17_81244914_C_T,19_12258684_G_A,19_19166487_G_A,19_3369574_T_G,2_111050500_C_T,2_111431308_C_T,2_201139987_G_A,2_60338844_T_C,2_60832248_C_T,20_4990856_A_C,21_35194728_T_C,3_141487958_C_T,3_196501489_C_A,4_102547361_G_A,4_146047700_A_G,5_132381358_G_A,5_95928948_A_C,6_139305965_C_T,6_142848586_A_G,6_16508210_C_T,6_41973148_G_A,6_42507400_G_T,7_151247216_G_A,7_50312008_A_G,7_6464812_T_G,8_102565637_A_G,8_11482373_T_C,8_80355001_G_A,9_33124874_T_C,9_37002145_A_G	0.0915772	0.000104952	TRUE	0	0.00264389	0.00215644	0.226705	58.6686	58.5901	56.7305	58.6182	0.00210618	45	45	44	45	45	0.0830199	0.0840859	0.0943883	0.083703	1	0.0404155	46	0.0236089	0.0115195	Ivw(FixedEffects)	IL5RA	0.554987	25	0.0076131	0.0128969	Ivw(FixedEffects)	IL5RA_13686_2	SeqId.13686-2	SomaScan v4	IL5RA:Q01344:Inflammation	OID20601	Inflammation	Olink Explore
CLEC5A	Q9NY25	2054	CIS	Depression_iPSYCH_2023	UKBB-PPP_Specific	NA,+	NA	0.164473	0.164473	UKBB_PPP	UKBB_PPP	0.908122	614.799	NA	NA	NA	NA	NA	NA	NA	NA	NA	NA	NA	NA	NA	NA	NA	NA	NA	NA	NA	NA	NA	NA	NA	NA	NA	NA	NA	NA	NA	NA	NA	NA	NA	NA	NA	fixed	0.164473	0.0231208	0.0166315	-0.00947626	0.0557179	FALSE	FALSE	0.05	1.80518738104752,0.405516510229234	0.950049	3	7_141536172_G_A,7_141822204_C_T,7_142117270_G_A	0.0328518	6.01e-06	TRUE	4.09e-229	0.000856888	0.0139401	0.960917	1.89221	1.88323	1.88508	1.88321	0.000149932	2	2	1	2	2	0.388251	0.389997	0.169757	0.390001	0.999925	0.154907	3	0.0235551	0.01656	Ivw(FixedEffects)	NA	NA	NA	NA	NA	NA	NA	NA	NA	CLEC5A:Q9NY25:Cardiometabolic	OID20165	Cardiometabolic	Olink Explore
MAMDC2	Q7Z304	23673	TRANS	BIP_PGC3_noukb	BOTH	+,+	0.171616	0.0902772	0.45296	deCODE	UKBB_PPP	0.320583	614.878	fixed	0.0902772	0.145491	0.085889	-0.0228488	0.31383	FALSE	FALSE	0.05	0.277660055056289,0.598239016958042	0.526935	2	1_196677131_A_G,2_3592552_C_T	0.00548954	9.16e-06	TRUE	2.74e-37	NA	NA	NA	0.279727	0.275586	NA	0.275581	3.62e-05	1	1	NA	1	1	0.59688	0.599609	NA	0.599613	0.995199	random	0.45296	0.0318866	0.0424878	-0.0513879	0.115161	FALSE	FALSE	0.05	24.8465111284736,0.165656780918908	1.14355	20	1_161689031_A_G,11_126368738_T_C,12_103647276_A_G,12_103756096_G_A,12_70719307_T_C,13_43539149_T_C,15_101248839_C_T,15_43735849_C_T,15_75702880_A_G,16_69521973_A_T,17_7160348_T_C,2_224010157_G_A,2_237235660_C_T,2_237310856_C_A,21_46052822_C_T,21_46112179_G_A,21_46112542_G_A,22_43928850_C_T,4_102267552_C_T,4_89936328_G_A	0.0393112	7.81e-05	TRUE	3.58e-250	-0.0111533	0.00702104	0.12957	26.5245	26.5109	23.2631	26.5115	0.00877919	19	19	18	19	19	0.116227	0.116572	0.180682	0.116555	1	0.395804	20	0.0312639	0.0368183	Ivw(FixedEffects)	MAMDC2	0.0869244	2	0.145832	0.0851896	Ivw(FixedEffects)	MAMDC2_6119_14	SeqId.6119-14	SomaScan v4	MAMDC2:Q7Z304:Cardiometabolic_II	OID30309	Cardiometabolic_II	Olink Explore
TAGLN	Q01995	11553	CIS	BIP_PGC3_noukb	deCODE_Specific	+,NA	NA	0.164511	0.164511	deCODE	deCODE	0.757318	614.943	fixed	0.164511	0.16208	0.116599	-0.0664506	0.39061	FALSE	FALSE	0.05	0.312580972303506,0.576100699370664	0.559089	2	11_117165100_C_T,11_117221678_A_T	0.00316418	6.82e-06	TRUE	6.7e-22	NA	NA	NA	0.318508	0.312939	NA	0.312924	0.000182936	1	1	NA	1	1	0.572506	0.575882	NA	0.575891	0.989209	NA	NA	NA	NA	NA	NA	NA	NA	NA	NA	NA	NA	NA	NA	NA	NA	NA	NA	NA	NA	NA	NA	NA	NA	NA	NA	NA	NA	NA	NA	NA	NA	NA	NA	NA	NA	NA	NA	NA	NA	TAGLN	0.157981	2	0.162968	0.115425	Ivw(FixedEffects)	TAGLN_15640_54	SeqId.15640-54	SomaScan v4	NA	NA	NA	NA
FNDC4	Q9H6D8	20239	TRANS	Cognition_Meta	deCODE_Specific	+,NA	NA	0.0902943	0.0902943	deCODE	deCODE	0.490036	614.995	fixed	0.0902943	0.0477708	0.0282025	-0.00750517	0.103047	FALSE	FALSE	0.05	12.969652727693,0.000316580736918494	3.60134	2	1_196695521_C_T,3_165743688_A_G	0.00587867	8.33e-05	TRUE	5.13e-32	NA	NA	NA	15.0708	14.8823	NA	14.867	0.000145859	1	1	NA	1	1	0.000103552	0.000114431	NA	0.000115364	0.990364	NA	NA	NA	NA	NA	NA	NA	NA	NA	NA	NA	NA	NA	NA	NA	NA	NA	NA	NA	NA	NA	NA	NA	NA	NA	NA	NA	NA	NA	NA	NA	NA	NA	NA	NA	NA	NA	NA	NA	NA	FNDC4	0.111667	2	0.0430967	0.0270921	Ivw(FixedEffects)	FNDC4_13451_2	SeqId.13451-2	SomaScan v4	NA	NA	NA	NA
ZFAND1	Q8TCF1	25858	TRANS	Cognition_Meta	deCODE_Specific	-,NA	NA	0.0903304	0.0903304	deCODE	deCODE	0.489841	615.241	random	0.0903304	-0.0364077	0.0214965	-0.07854	0.00572466	FALSE	FALSE	0.05	3.71894303597695,0.714648546994533	0.787289	7	3_56815721_T_C,8_73637038_T_A,8_83018803_G_A,8_83892308_T_A,8_87066847_T_C,8_87388883_A_G,8_88378348_T_G	0.0140105	4.28e-05	TRUE	2.37e-81	-0.00256867	0.00388903	0.53815	3.77292	3.74755	3.33667	3.74749	0.00155931	6	6	5	6	6	0.707375	0.710796	0.648232	0.710804	1	NA	NA	NA	NA	NA	NA	NA	NA	NA	NA	NA	NA	NA	NA	NA	NA	NA	NA	NA	NA	NA	NA	NA	NA	NA	NA	NA	NA	NA	NA	NA	NA	NA	NA	NA	NA	NA	NA	NA	NA	ZFAND1	0.0837016	7	-0.036877	0.0213211	Ivw(FixedEffects)	ZFAND1_19173_5	SeqId.19173-5	SomaScan v4	NA	NA	NA	NA
CHRDL2	Q6WN34	24168	CIS	Depression_iPSYCH_2023	BOTH	-,-	0.164691	0.164691	0.20484	metap	UKBB_PPP	0.907987	615.615	fixed	0.189141	-0.0200014	0.0152319	-0.0498554	0.00985261	FALSE	FALSE	0.05	0.710436992414532,0.701020256206595	0.596002	3	11_74683324_G_A,11_74702798_T_C,11_75180006_A_T	0.0357174	3.63e-06	TRUE	3.52e-262	0.00495107	0.00627358	0.574664	0.710908	0.709954	0.0880814	0.709953	2.32e-05	2	2	1	2	2	0.700855	0.70119	0.766631	0.70119	0.999988	fixed	0.20484	-0.0190191	0.0150007	-0.0484199	0.0103817	FALSE	FALSE	0.05	0.832851564876275,0.659399449998889	0.645311	3	11_74683324_G_A,11_74702798_T_C,11_74749103_C_T	0.0411249	3.64e-06	TRUE	1.64e-291	0.00659814	0.00722919	0.529034	0.833457	0.832558	0.000422428	0.832557	4.49e-05	2	2	1	2	2	0.6592	0.659496	0.983602	0.659497	0.999978	0.204206	3	-0.0190324	0.0149901	Ivw(FixedEffects)	CHRDL2	0.188539	3	-0.020014	0.0152208	Ivw(FixedEffects)	CHRDL2_6086_15	SeqId.6086-15	SomaScan v4	CHRDL2:Q6WN34:Cardiometabolic	OID20223	Cardiometabolic	Olink Explore
CAMK1D	Q8IU85	19341	TRANS	Cognition_Meta	deCODE_Specific	+,NA	NA	0.0903857	0.0903857	deCODE	deCODE	0.489751	615.617	random	0.0903857	0.0269688	0.0159261	-0.00424587	0.0581834	FALSE	FALSE	0.05	8.71715844803037,0.120891650589775	1.32039	6	1_196058002_C_A,1_196695521_C_T,1_196813906_A_C,17_28367840_G_A,19_6713251_G_A,3_165767231_T_C	0.030279	6.63e-05	TRUE	6.76e-186	-0.00599067	0.00317993	0.132682	8.99622	8.95097	4.7668	8.95056	9.93e-05	5	5	4	5	5	0.109215	0.111036	0.312073	0.111053	1	NA	NA	NA	NA	NA	NA	NA	NA	NA	NA	NA	NA	NA	NA	NA	NA	NA	NA	NA	NA	NA	NA	NA	NA	NA	NA	NA	NA	NA	NA	NA	NA	NA	NA	NA	NA	NA	NA	NA	NA	CAMK1D	0.0254896	6	0.0267629	0.0119804	Ivw(FixedEffects)	CAMK1D_3418_12	SeqId.3418-12	SomaScan v4	NA	NA	NA	NA
BIN1	O00499	1052	CIS	Cognition_Meta	deCODE_Specific	-,NA	NA	0.164702	0.164702	deCODE	deCODE	0.815437	615.655	fixed	0.164702	-0.0341973	0.0246125	-0.0824369	0.0140422	FALSE	FALSE	0.05	NA	1	1	2_127124606_T_C	0.00682984	9.34e-06	TRUE	9.61e-44	NA	NA	NA	NA	NA	NA	NA	NA	NA	NA	NA	NA	NA	NA	NA	NA	NA	NA	NA	NA	NA	NA	NA	NA	NA	NA	NA	NA	NA	NA	NA	NA	NA	NA	NA	NA	NA	NA	NA	NA	NA	NA	NA	NA	NA	NA	NA	NA	NA	NA	NA	NA	NA	NA	NA	NA	NA	NA	BIN1	0.163016	1	-0.0341973	0.0245142	Wald ratio	BIN1_9574_11	SeqId.9574-11	SomaScan v4	NA	NA	NA	NA
LRRC4B	Q9NT99	25042	TRANS	BIP_PGC3_noukb	deCODE_Specific	+,NA	NA	0.0904049	0.0904049	deCODE	deCODE	0.320869	615.748	fixed	0.0904049	0.310501	0.183374	-0.0489055	0.669907	FALSE	FALSE	0.05	NA	1	1	1_196677131_A_G	0.00127592	8.74e-06	TRUE	4.24e-09	NA	NA	NA	NA	NA	NA	NA	NA	NA	NA	NA	NA	NA	NA	NA	NA	NA	NA	NA	NA	NA	NA	NA	NA	NA	NA	NA	NA	NA	NA	NA	NA	NA	NA	NA	NA	NA	NA	NA	NA	NA	NA	NA	NA	NA	NA	NA	NA	NA	NA	NA	NA	NA	NA	NA	NA	NA	NA	LRRC4B	0.0801525	1	0.310501	0.177449	Wald ratio	LRRC4B_11911_13	SeqId.11911-13	SomaScan v4	NA	NA	NA	NA
C19orf12	Q9NSK7	25443	CIS	PGC3_SCZ_NoUKB	UKBB-PPP_Specific	NA,+	NA	0.164737	0.164737	UKBB_PPP	UKBB_PPP	0.744601	615.785	NA	NA	NA	NA	NA	NA	NA	NA	NA	NA	NA	NA	NA	NA	NA	NA	NA	NA	NA	NA	NA	NA	NA	NA	NA	NA	NA	NA	NA	NA	NA	NA	NA	NA	NA	fixed	0.164737	0.254833	0.183423	-0.10467	0.614337	FALSE	FALSE	0.05	NA	1	1	19_29691810_A_G	0.000947734	1.27e-05	TRUE	6.78e-06	NA	NA	NA	NA	NA	NA	NA	NA	NA	NA	NA	NA	NA	NA	NA	NA	NA	NA	0.151466	1	0.254833	0.177662	Wald ratio	NA	NA	NA	NA	NA	NA	NA	NA	NA	C19orf12:Q9NSK7:Neurology	OID20804	Neurology	Olink Explore
C7	P10643	1346	CIS	Depression_iPSYCH_2023	BOTH	+,+	0.451421	0.164813	0.964873	UKBB_PPP	deCODE	0.907323	616.073	random	0.964873	0.000599779	0.013619	-0.0260931	0.0272926	FALSE	FALSE	0.05	5.61452737676357,0.131946840318176	1.36803	4	5_40964750_A_C,5_41072706_A_G,5_41262255_G_T,5_41444791_T_C	0.0598547	8.3e-06	TRUE	0	0.00106114	0.00813723	0.908179	5.65085	NA	5.60321	5.65084	0.000117722	3	NA	2	3	3	0.129889	NA	0.0607125	0.12989	1	random	0.164813	0.0111298	0.00801243	-0.0045743	0.0268338	FALSE	FALSE	0.05	4.13403078089028,0.764216789525155	0.768489	8	5_40145224_A_C,5_40375627_T_A,5_40842804_G_A,5_40982930_T_G,5_40986109_G_A,5_41020394_C_A,5_41039190_G_A,5_41536234_G_A	0.0736897	9.93e-06	TRUE	0	-0.00743555	0.00675138	0.312958	4.15211	4.15001	2.93916	4.15001	0.00115337	7	7	6	7	7	0.7621	0.762346	0.816443	0.762346	1	0.163747	8	0.0111406	0.008	Ivw(FixedEffects)	C7	0.949794	4	0.00062604	0.00994267	Ivw(FixedEffects)	C7_2888_49	SeqId.2888-49	SomaScan v4	C7:P10643:Inflammation_II	OID30766	Inflammation_II	Olink Explore
RORB	Q92753	10259	TRANS	Depression_iPSYCH_2023	deCODE_Specific	+,NA	NA	0.0904812	0.0904812	deCODE	deCODE	1.05706	616.268	fixed	0.0904812	0.156676	0.092551	-0.0247203	0.338073	FALSE	FALSE	0.05	NA	1	1	3_165743688_A_G	0.000984867	4.71e-06	TRUE	8.6e-08	NA	NA	NA	NA	NA	NA	NA	NA	NA	NA	NA	NA	NA	NA	NA	NA	NA	NA	NA	NA	NA	NA	NA	NA	NA	NA	NA	NA	NA	NA	NA	NA	NA	NA	NA	NA	NA	NA	NA	NA	NA	NA	NA	NA	NA	NA	NA	NA	NA	NA	NA	NA	NA	NA	NA	NA	NA	NA	RORB	0.077201	1	0.156676	0.0886598	Wald ratio	RORB_12483_62	SeqId.12483-62	SomaScan v4	NA	NA	NA	NA
AKR7A3	O95154	390	TRANS	Cognition_Meta	deCODE_Specific	-,NA	NA	0.0904848	0.0904848	deCODE	deCODE	0.489898	616.292	random	0.0904848	-0.0426907	0.0252183	-0.0921177	0.00673627	FALSE	FALSE	0.05	5.47244318739525,0.360977048451008	1.04618	6	1_20699417_T_C,1_21654954_A_C,1_22158507_G_A,22_43928975_G_A,8_122813949_G_A,8_125494452_G_A	0.00923818	5.08e-05	TRUE	2.75e-53	-0.00119532	0.00509354	0.825985	5.7725	5.70711	5.69411	5.70552	0.000901113	5	5	4	5	5	0.328988	0.33577	0.223187	0.335936	1	NA	NA	NA	NA	NA	NA	NA	NA	NA	NA	NA	NA	NA	NA	NA	NA	NA	NA	NA	NA	NA	NA	NA	NA	NA	NA	NA	NA	NA	NA	NA	NA	NA	NA	NA	NA	NA	NA	NA	NA	AKR7A3	0.0745815	6	-0.0424003	0.0237799	Ivw(FixedEffects)	AKR7A3_18173_11	SeqId.18173-11	SomaScan v4	NA	NA	NA	NA
PRSS22	Q9GZN4	14368	CIS	Depression_iPSYCH_2023	UKBB-PPP_Specific	NA,-	NA	0.164873	0.164873	UKBB_PPP	UKBB_PPP	0.906315	616.294	NA	NA	NA	NA	NA	NA	NA	NA	NA	NA	NA	NA	NA	NA	NA	NA	NA	NA	NA	NA	NA	NA	NA	NA	NA	NA	NA	NA	NA	NA	NA	NA	NA	NA	NA	fixed	0.164873	-0.0734273	0.0528685	-0.177048	0.0301929	FALSE	FALSE	0.05	NA	1	1	16_2920682_C_T	0.00367818	2.92e-06	TRUE	1.26e-25	NA	NA	NA	NA	NA	NA	NA	NA	NA	NA	NA	NA	NA	NA	NA	NA	NA	NA	0.161506	1	-0.0734273	0.0524472	Wald ratio	NA	NA	NA	NA	NA	NA	NA	NA	NA	PRSS22:Q9GZN4:Inflammation_II	OID30483	Inflammation_II	Olink Explore
CHST1	O43916	1969	TRANS	Cognition_Meta	deCODE_Specific	+,NA	NA	0.0904852	0.0904852	deCODE	deCODE	0.489511	616.295	fixed	0.0904852	0.0523172	0.0309049	-0.00825532	0.11289	FALSE	FALSE	0.05	10.0967273255546,0.00148532869830222	3.17753	2	1_196695521_C_T,3_165787389_A_G	0.00485021	6.62e-05	TRUE	7.65e-27	NA	NA	NA	11.0171	10.8209	NA	10.8071	0.000104989	1	1	NA	1	1	0.000902775	0.00100363	NA	0.00101114	0.991825	NA	NA	NA	NA	NA	NA	NA	NA	NA	NA	NA	NA	NA	NA	NA	NA	NA	NA	NA	NA	NA	NA	NA	NA	NA	NA	NA	NA	NA	NA	NA	NA	NA	NA	NA	NA	NA	NA	NA	NA	CHST1	0.0825335	2	0.0515852	0.029712	Ivw(FixedEffects)	CHST1_7803_4	SeqId.7803-4	SomaScan v4	NA	NA	NA	NA
PBLD	P30039	23301	TRANS	Cognition_Meta	UKBB-PPP_Specific	NA,-	NA	0.09049	0.09049	UKBB_PPP	UKBB_PPP	0.489149	616.328	NA	NA	NA	NA	NA	NA	NA	NA	NA	NA	NA	NA	NA	NA	NA	NA	NA	NA	NA	NA	NA	NA	NA	NA	NA	NA	NA	NA	NA	NA	NA	NA	NA	NA	NA	fixed	0.09049	-0.050305	0.0297167	-0.108549	0.00793869	FALSE	FALSE	0.05	0.0695007251590181,0.792065115038177	0.26363	2	10_67079273_A_C,10_67231314_G_T	0.00760374	1.96e-05	TRUE	3.25e-43	NA	NA	NA	0.0702366	0.0693447	NA	0.0693439	8.31e-06	1	1	NA	1	1	0.790993	0.792293	NA	0.792294	0.997699	0.0885564	2	-0.0503194	0.0295464	Ivw(FixedEffects)	NA	NA	NA	NA	NA	NA	NA	NA	NA	PBLD:P30039:Neurology	OID20839	Neurology	Olink Explore
KLK5	Q9Y337	6366	TRANS	BIP_PGC3_noukb	deCODE_Specific	+,NA	NA	0.090497	0.090497	deCODE	deCODE	0.321029	616.375	fixed	0.090497	0.29918	0.176738	-0.0472213	0.645581	FALSE	FALSE	0.05	0.659001952045384,0.416912512976194	0.811789	2	1_196695521_C_T,14_49522779_G_A	0.0017468	1.11e-05	TRUE	5.27e-12	NA	NA	NA	0.692145	0.659518	NA	0.659529	0.000124827	1	1	NA	1	1	0.405436	0.41673	NA	0.416726	0.991086	NA	NA	NA	NA	NA	NA	NA	NA	NA	NA	NA	NA	NA	NA	NA	NA	NA	NA	NA	NA	NA	NA	NA	NA	NA	NA	NA	NA	NA	NA	NA	NA	NA	NA	NA	NA	NA	NA	NA	NA	KLK5	0.0722071	2	0.306624	0.170554	Ivw(FixedEffects)	KLK5_14039_33	SeqId.14039-33	SomaScan v4	NA	NA	NA	NA
NRG3	P56975	7999	TRANS	BIP_PGC3_noukb	deCODE_Specific	+,NA	NA	0.0905036	0.0905036	deCODE	deCODE	0.320885	616.42	fixed	0.0905036	0.314571	0.185835	-0.0496582	0.6788	FALSE	FALSE	0.05	NA	1	1	1_196677131_A_G	0.00126345	8.74e-06	TRUE	5.12e-09	NA	NA	NA	NA	NA	NA	NA	NA	NA	NA	NA	NA	NA	NA	NA	NA	NA	NA	NA	NA	NA	NA	NA	NA	NA	NA	NA	NA	NA	NA	NA	NA	NA	NA	NA	NA	NA	NA	NA	NA	NA	NA	NA	NA	NA	NA	NA	NA	NA	NA	NA	NA	NA	NA	NA	NA	NA	NA	NRG3	0.0801525	1	0.314571	0.179775	Wald ratio	NRG3_10981_56	SeqId.10981-56	SomaScan v4	NA	NA	NA	NA
C18orf32	Q8TCD1	31690	TRANS	Depression_iPSYCH_2023	deCODE_Specific	-,NA	NA	0.0905305	0.0905305	deCODE	deCODE	1.05583	616.603	fixed	0.0905305	-0.0804985	0.0475589	-0.173712	0.0127153	FALSE	FALSE	0.05	NA	1	1	1_56949637_G_A	0.00346063	4.29e-06	TRUE	2.08e-25	NA	NA	NA	NA	NA	NA	NA	NA	NA	NA	NA	NA	NA	NA	NA	NA	NA	NA	NA	NA	NA	NA	NA	NA	NA	NA	NA	NA	NA	NA	NA	NA	NA	NA	NA	NA	NA	NA	NA	NA	NA	NA	NA	NA	NA	NA	NA	NA	NA	NA	NA	NA	NA	NA	NA	NA	NA	NA	C18orf32	0.0867615	1	-0.0804985	0.047	Wald ratio	C18orf32_8236_8	SeqId.8236-8	SomaScan v4	NA	NA	NA	NA
TMPRSS6	Q8IU80	16517	TRANS	BIP_PGC3_noukb	deCODE_Specific	+,NA	NA	0.0905391	0.0905391	deCODE	deCODE	0.320844	616.662	fixed	0.0905391	0.330671	0.195367	-0.0522418	0.713584	FALSE	FALSE	0.05	NA	1	1	1_196677131_A_G	0.00125925	8.74e-06	TRUE	5.46e-09	NA	NA	NA	NA	NA	NA	NA	NA	NA	NA	NA	NA	NA	NA	NA	NA	NA	NA	NA	NA	NA	NA	NA	NA	NA	NA	NA	NA	NA	NA	NA	NA	NA	NA	NA	NA	NA	NA	NA	NA	NA	NA	NA	NA	NA	NA	NA	NA	NA	NA	NA	NA	NA	NA	NA	NA	NA	NA	TMPRSS6	0.0801525	1	0.330671	0.188976	Wald ratio	TMPRSS6_11239_49	SeqId.11239-49	SomaScan v4	NA	NA	NA	NA
ADAM22	Q9P0K1	201	TRANS	BIP_PGC3_noukb	BOTH	-,-	0.237318	0.090547	0.696357	UKBB_PPP	deCODE	0.320705	616.716	random	0.696357	-0.0230035	0.0589466	-0.138537	0.0925298	FALSE	FALSE	0.05	27.1092318836952,0.0186335583408524	1.39154	15	11_126393990_A_G,12_7528796_T_A,14_59391782_G_T,19_54255498_T_C,7_83380943_T_C,7_84163709_T_C,7_85728567_T_C,7_86514459_G_A,7_86780372_A_T,7_88965337_A_G,7_89028497_T_C,7_89431419_C_T,7_90835015_C_T,7_91202218_C_T,7_91656397_T_C	0.0263436	9.34e-05	TRUE	5.86e-167	0.0140112	0.0127196	0.290636	29.518	29.5098	26.998	29.5096	0.0199017	14	14	13	14	14	0.00888636	0.00890938	0.0124488	0.00890978	1	random	0.090547	-0.101947	0.0602339	-0.220003	0.0161092	FALSE	FALSE	0.05	21.0838125825925,0.175311356304396	1.14793	17	1_179557079_C_T,1_45770426_G_A,15_101247764_T_C,16_20347945_G_T,17_81244914_C_T,19_35056147_T_C,2_162107791_G_A,2_27508073_T_C,22_36392958_A_G,22_38202227_A_G,3_46847697_G_A,7_86465157_A_G,7_86830080_T_G,7_86884745_A_G,7_86894825_C_T,7_86912820_A_C,7_89186581_C_T	0.0220305	9.38e-05	TRUE	4.61e-131	-0.0162924	0.00834031	0.0696782	24.4444	24.2796	19.487	24.291	0.00963664	16	16	15	16	16	0.0802379	0.0835735	0.192509	0.0833376	1	0.0257706	17	-0.11499	0.051573	Ivw(FixedEffects)	ADAM22	0.609266	15	-0.0213329	0.0417375	Ivw(FixedEffects)	ADAM22_7933_75	SeqId.7933-75	SomaScan v4	ADAM22:Q9P0K1:Neurology	OID21001	Neurology	Olink Explore
TMED8	Q6PL24	18633	CIS	PGC3_SCZ_NoUKB	UKBB-PPP_Specific	NA,+	NA	0.165039	0.165039	UKBB_PPP	UKBB_PPP	0.745069	616.917	NA	NA	NA	NA	NA	NA	NA	NA	NA	NA	NA	NA	NA	NA	NA	NA	NA	NA	NA	NA	NA	NA	NA	NA	NA	NA	NA	NA	NA	NA	NA	NA	NA	NA	NA	fixed	0.165039	0.18274	0.131627	-0.0752436	0.440724	FALSE	FALSE	0.05	NA	1	1	14_77473622_A_G	0.00220994	1.22e-05	TRUE	3.42e-13	NA	NA	NA	NA	NA	NA	NA	NA	NA	NA	NA	NA	NA	NA	NA	NA	NA	NA	0.159555	1	0.18274	0.129919	Wald ratio	NA	NA	NA	NA	NA	NA	NA	NA	NA	TMED8:Q6PL24:Oncology_II	OID31462	Oncology_II	Olink Explore
KLK3	P07288	6364	CIS	PGC3_SCZ_NoUKB	BOTH	+,+	0.403531	0.165098	0.812246	UKBB_PPP	deCODE	0.744436	617.138	fixed	0.812246	0.0402926	0.169632	-0.29218	0.372766	FALSE	FALSE	0.05	NA	1	1	19_50867287_A_C	0.000961901	3.41e-07	TRUE	2.18e-07	NA	NA	NA	NA	NA	NA	NA	NA	NA	NA	NA	NA	NA	NA	NA	NA	NA	NA	fixed	0.165098	0.203164	0.146358	-0.083693	0.49002	FALSE	FALSE	0.05	5.99046606879848,0.0143834015683678	2.44754	2	19_50857584_C_T,19_50887252_G_A	0.0049905	5.88e-05	TRUE	1.04e-25	NA	NA	NA	6.45424	6.38285	NA	6.3801	0.00129259	1	1	NA	1	1	0.0110688	0.0115228	NA	0.0115407	0.97132	0.167836	2	0.19709	0.142903	Ivw(FixedEffects)	KLK3	0.812093	1	0.0402926	0.169492	Wald ratio	KLK3_8468_19	SeqId.8468-19	SomaScan v4	KLK3:P07288:Cardiometabolic_II	OID30364	Cardiometabolic_II	Olink Explore
MAN1A2	O60476	6822	CIS	PGC3_SCZ_NoUKB	BOTH	+,+	0.169703	0.165103	0.244057	UKBB_PPP	deCODE	0.743562	617.156	random	0.244057	0.0536574	0.0460616	-0.0366217	0.143936	FALSE	FALSE	0.05	4.267659360189,0.233974597916806	1.19271	4	1_116899191_G_A,1_116994494_T_C,1_117254310_G_T,1_117312289_C_T	0.018136	5.32e-05	TRUE	2.02e-102	0.0136951	0.0165735	0.495507	4.55922	NA	3.39884	4.54863	0.00445064	3	NA	2	3	3	0.207069	NA	0.18279	0.207994	0.999921	fixed	0.165103	0.0545581	0.0393039	-0.022476	0.131592	FALSE	FALSE	0.05	0.721558337708995,0.697132930133323	0.600649	3	1_116896845_G_A,1_117316905_T_C,1_117554006_G_A	0.0244995	1.66e-05	TRUE	2.7e-141	-0.00927059	0.0128571	0.602294	0.722279	0.720642	0.202365	0.720641	0.000161423	2	2	1	2	2	0.696882	0.697452	0.652819	0.697453	0.999919	0.164121	3	0.0545958	0.0392396	Ivw(FixedEffects)	MAN1A2	0.151604	4	0.0551718	0.038477	Ivw(FixedEffects)	MAN1A2_9077_10	SeqId.9077-10	SomaScan v4	MAN1A2:O60476:Cardiometabolic_II	OID30262	Cardiometabolic_II	Olink Explore
NEGR1	Q7Z3B1	17302	CIS	BIP_PGC3_noukb	deCODE_Specific	-,NA	NA	0.165179	0.165179	deCODE	deCODE	0.759458	617.439	fixed	0.165179	-0.107762	0.0776457	-0.259944	0.0444212	FALSE	FALSE	0.05	NA	1	1	1_72243359_G_A	0.00616098	5.47e-06	TRUE	1.31e-42	NA	NA	NA	NA	NA	NA	NA	NA	NA	NA	NA	NA	NA	NA	NA	NA	NA	NA	NA	NA	NA	NA	NA	NA	NA	NA	NA	NA	NA	NA	NA	NA	NA	NA	NA	NA	NA	NA	NA	NA	NA	NA	NA	NA	NA	NA	NA	NA	NA	NA	NA	NA	NA	NA	NA	NA	NA	NA	NEGR1	0.163311	1	-0.107762	0.0773026	Wald ratio	NEGR1_7050_5	SeqId.7050-5	SomaScan v4	NA	NA	NA	NA
IGSF3	O75054	5950	CIS	Cognition_Meta	BOTH	-,-	0.165248	0.165248	0.215662	metap	UKBB_PPP	0.81706	617.698	fixed	0.180445	-0.0424329	0.0316809	-0.104526	0.0196604	FALSE	FALSE	0.05	0.0245245747013799,0.875557549098218	0.156603	2	1_116039055_G_A,1_116611838_C_T	0.00576739	1.3e-05	TRUE	3.63e-34	NA	NA	NA	0.0248313	0.0246146	NA	0.0246146	1.47e-06	1	1	NA	1	1	0.874788	0.875331	NA	0.875331	0.999033	fixed	0.215662	-0.0383628	0.0309841	-0.0990905	0.0223649	FALSE	FALSE	0.05	0.237157519172689,0.626266684288087	0.486988	2	1_116580265_T_C,1_117001562_A_G	0.00549088	8.57e-06	TRUE	7.98e-34	NA	NA	NA	0.242567	0.24047	NA	0.240467	2.63e-06	1	1	NA	1	1	0.622358	0.623867	NA	0.623869	0.998705	0.211814	2	-0.0384968	0.0308321	Ivw(FixedEffects)	IGSF3	0.178391	2	-0.0424438	0.0315397	Ivw(FixedEffects)	IGSF3_9715_15	SeqId.9715-15	SomaScan v4	IGSF3:O75054:Oncology	OID21312	Oncology	Olink Explore
NT5DC3	Q86UY8	30826	CIS	PGC3_SCZ_NoUKB	deCODE_Specific	-,NA	NA	0.165263	0.165263	deCODE	deCODE	0.743383	617.752	fixed	0.165263	-0.061403	0.0442516	-0.148135	0.0253286	FALSE	FALSE	0.05	8.21783269510479,0.00414807119132861	2.86668	2	12_103779852_T_C,12_103855897_G_A	0.0154973	6.45e-05	TRUE	1.96e-88	NA	NA	NA	8.46682	NA	NA	8.43466	0.000748693	1	NA	NA	1	1	0.00361684	NA	NA	0.00368136	0.978171	NA	NA	NA	NA	NA	NA	NA	NA	NA	NA	NA	NA	NA	NA	NA	NA	NA	NA	NA	NA	NA	NA	NA	NA	NA	NA	NA	NA	NA	NA	NA	NA	NA	NA	NA	NA	NA	NA	NA	NA	NT5DC3	0.168205	2	-0.0604012	0.0438326	Ivw(FixedEffects)	NT5DC3_9126_171	SeqId.9126-171	SomaScan v4	NA	NA	NA	NA
ADCYAP1	P18509	241	TRANS	Cognition_Meta	deCODE_Specific	+,NA	NA	0.0907094	0.0907094	deCODE	deCODE	0.489946	617.822	fixed	0.0907094	0.072412	0.0428051	-0.0114845	0.156308	FALSE	FALSE	0.05	3.21030571072243,0.073175809814719	1.79173	2	1_196704300_T_G,2_3592552_C_T	0.00254341	3.51e-05	TRUE	9.89e-15	NA	NA	NA	3.68621	3.53909	NA	3.53334	4.16e-05	1	1	NA	1	1	0.0548642	0.0599384	NA	0.0601464	0.994853	NA	NA	NA	NA	NA	NA	NA	NA	NA	NA	NA	NA	NA	NA	NA	NA	NA	NA	NA	NA	NA	NA	NA	NA	NA	NA	NA	NA	NA	NA	NA	NA	NA	NA	NA	NA	NA	NA	NA	NA	ADCYAP1	0.053337	2	0.079858	0.0413305	Ivw(FixedEffects)	ADCYAP1_8450_36	SeqId.8450-36	SomaScan v4	NA	NA	NA	NA
TEPSIN	Q96N21	26458	CIS	PGC3_SCZ_NoUKB	deCODE_Specific	-,NA	NA	0.165344	0.165344	deCODE	deCODE	0.742856	618.056	fixed	0.165344	-0.24129	0.173925	-0.582176	0.099597	FALSE	FALSE	0.05	NA	1	1	17_81231621_G_A	0.00191008	1.42e-05	TRUE	2.16e-11	NA	NA	NA	NA	NA	NA	NA	NA	NA	NA	NA	NA	NA	NA	NA	NA	NA	NA	NA	NA	NA	NA	NA	NA	NA	NA	NA	NA	NA	NA	NA	NA	NA	NA	NA	NA	NA	NA	NA	NA	NA	NA	NA	NA	NA	NA	NA	NA	NA	NA	NA	NA	NA	NA	NA	NA	NA	NA	ENTHD2	0.159241	1	-0.24129	0.171415	Wald ratio	ENTHD2_7947_19	SeqId.7947-19	SomaScan v4	NA	NA	NA	NA
LGR4	Q9BXB1	13299	CIS	BIP_PGC3_noukb	deCODE_Specific	-,NA	NA	0.165458	0.165458	deCODE	deCODE	0.759808	618.484	fixed	0.165458	-0.118138	0.0851785	-0.285085	0.0488089	FALSE	FALSE	0.05	0.360460151784531,0.548250790002177	0.600383	2	11_27344802_A_G,11_27374328_C_A	0.00547575	6.6e-06	TRUE	1.12e-37	NA	NA	NA	0.37203	0.367758	NA	0.367753	9.89e-05	1	1	NA	1	1	0.5419	0.544229	NA	0.544232	0.992064	NA	NA	NA	NA	NA	NA	NA	NA	NA	NA	NA	NA	NA	NA	NA	NA	NA	NA	NA	NA	NA	NA	NA	NA	NA	NA	NA	NA	NA	NA	NA	NA	NA	NA	NA	NA	NA	NA	NA	NA	LGR4	0.160192	2	-0.118848	0.0846241	Ivw(FixedEffects)	LGR4_16304_6	SeqId.16304-6	SomaScan v4	NA	NA	NA	NA
PTH1R	Q03431	9608	CIS	Depression_iPSYCH_2023	UKBB-PPP_Specific	NA,-	NA	0.165484	0.165484	UKBB_PPP	UKBB_PPP	0.908339	618.579	NA	NA	NA	NA	NA	NA	NA	NA	NA	NA	NA	NA	NA	NA	NA	NA	NA	NA	NA	NA	NA	NA	NA	NA	NA	NA	NA	NA	NA	NA	NA	NA	NA	NA	NA	fixed	0.165484	-0.0538527	0.0388306	-0.129959	0.0222539	FALSE	FALSE	0.05	3.69359492271146,0.157741531608662	1.35897	3	3_46822186_T_A,3_46858561_G_A,3_47545508_G_A	0.00573036	8.79e-06	TRUE	6.9e-39	-0.0351078	0.0189103	0.314539	3.84949	3.80224	0.40275	3.80091	0.00054232	2	2	1	2	2	0.145913	0.149401	0.525672	0.149501	0.999729	0.151824	3	-0.0548608	0.0382807	Ivw(FixedEffects)	NA	NA	NA	NA	NA	NA	NA	NA	NA	PTH1R:Q03431:Inflammation	OID20571	Inflammation	Olink Explore
LAG3	P18627	6476	TRANS	Depression_iPSYCH_2023	BOTH	-,-	0.205104	0.0908269	0.570157	UKBB_PPP	deCODE	1.05747	618.622	random	0.570157	-0.0200924	0.0353851	-0.0894459	0.0492612	FALSE	FALSE	0.05	18.6237284698472,0.017006768664666	1.52577	9	1_109275216_T_C,1_226736237_A_C,12_101479423_T_C,12_111446804_T_C,17_69085137_A_G,2_30204567_T_G,5_132477658_T_C,5_71369699_T_A,7_50270294_G_A	0.0174116	3.27e-05	TRUE	1.31e-119	0.00863833	0.00706399	0.260949	19.6061	19.5838	16.155	19.5833	0.00215677	8	8	7	8	8	0.0119335	0.0120308	0.0237377	0.0120328	1	random	0.0908269	-0.0249812	0.0147726	-0.0539349	0.00397252	FALSE	FALSE	0.05	22.292359625733,0.442558530382082	1.00662	23	1_109274968_G_T,10_48896570_C_A,10_80505515_A_G,11_60385111_G_A,12_111446804_T_C,12_553672_T_C,13_28029870_T_C,15_43735687_T_C,15_56859191_T_C,17_69085137_A_G,17_7176274_C_A,19_46711896_C_T,19_55313293_A_T,2_43425790_T_C,3_12225355_G_A,4_102267552_C_T,4_98863775_T_A,5_132495366_G_T,5_71369699_T_A,5_72445298_G_T,7_150615769_G_A,7_50259481_A_G,9_32466192_T_C	0.0530756	4.17e-05	TRUE	0	0.0020567	0.00231215	0.383801	23.0656	23.03	22.2281	23.0332	0.00241223	22	22	21	22	22	0.398034	0.400036	0.386471	0.399855	1	0.0822388	23	-0.0253334	0.0145775	Ivw(FixedEffects)	LAG3	0.401649	9	-0.0191391	0.0228205	Ivw(FixedEffects)	LAG3_9950_229	SeqId.9950-229	SomaScan v4	LAG3:P18627:Oncology	OID21315	Oncology	Olink Explore
AMIGO1	Q86WK6	20824	TRANS	Depression_iPSYCH_2023	deCODE_Specific	+,NA	NA	0.0908329	0.0908329	deCODE	deCODE	1.05574	618.663	fixed	0.0908329	0.138166	0.0817058	-0.0219743	0.298307	FALSE	FALSE	0.05	0.00626413070918009,0.936916287539932	0.0791463	2	14_105777128_T_C,14_106638118_C_A	0.00254327	5.57e-06	TRUE	2.79e-18	NA	NA	NA	0.00648213	0.00626328	NA	0.00626285	2.42e-07	1	1	NA	1	1	0.93583	0.936921	NA	0.936923	0.999607	NA	NA	NA	NA	NA	NA	NA	NA	NA	NA	NA	NA	NA	NA	NA	NA	NA	NA	NA	NA	NA	NA	NA	NA	NA	NA	NA	NA	NA	NA	NA	NA	NA	NA	NA	NA	NA	NA	NA	NA	AMIGO1	0.0841774	2	0.138052	0.0799398	Ivw(FixedEffects)	AMIGO1_9979_13	SeqId.9979-13	SomaScan v4	NA	NA	NA	NA
TAPBP	O15533	11566	CIS	BIP_PGC3_noukb	deCODE_Specific	+,NA	NA	0.165654	0.165654	deCODE	deCODE	0.759774	619.216	random	0.165654	0.0318366	0.0229651	-0.0131742	0.0768473	FALSE	FALSE	0.05	13.5034359928089,0.261697259573013	1.10796	12	6_32620424_A_G,6_33066577_T_C,6_33098354_C_A,6_33263090_T_A,6_33288876_G_A,6_33325070_A_T,6_33489410_C_T,6_33604786_C_T,6_33624933_A_G,6_34045769_C_T,6_34135578_C_T,6_34259888_G_T	0.0504369	7.48e-05	TRUE	0	0.00126942	0.0155229	0.936438	14.6651	14.6593	14.6553	14.6595	0.0290173	11	11	10	11	11	0.198347	0.19863	0.145143	0.198622	1	NA	NA	NA	NA	NA	NA	NA	NA	NA	NA	NA	NA	NA	NA	NA	NA	NA	NA	NA	NA	NA	NA	NA	NA	NA	NA	NA	NA	NA	NA	NA	NA	NA	NA	NA	NA	NA	NA	NA	NA	TAPBP	0.131432	12	0.0312182	0.0206951	Ivw(FixedEffects)	TAPBP_12378_71	SeqId.12378-71	SomaScan v4	NA	NA	NA	NA
TBL1X	O60907	11585	TRANS	Cognition_Meta	UKBB-PPP_Specific	NA,+	NA	0.0909337	0.0909337	UKBB_PPP	UKBB_PPP	0.490768	619.349	NA	NA	NA	NA	NA	NA	NA	NA	NA	NA	NA	NA	NA	NA	NA	NA	NA	NA	NA	NA	NA	NA	NA	NA	NA	NA	NA	NA	NA	NA	NA	NA	NA	NA	NA	random	0.0909337	0.0300155	0.0177555	-0.00478458	0.0648155	FALSE	FALSE	0.05	16.4804581097274,0.12421035853265	1.22402	12	1_158800522_T_C,10_102556824_C_A,12_54325905_A_G,17_16012600_A_G,17_29518756_C_T,3_56815721_T_C,5_132316836_A_C,7_101856650_G_A,7_106733200_C_T,8_105569300_A_T,9_138175011_C_T,9_4744743_T_C	0.0251611	0.000115474	TRUE	6.33e-138	0.00205095	0.00342068	0.562128	17.5133	17.4198	16.9055	17.4203	0.000811019	11	11	10	11	11	0.0935833	0.0960569	0.0764805	0.0960423	1	0.0360806	12	0.030027	0.0143258	Ivw(FixedEffects)	NA	NA	NA	NA	NA	NA	NA	NA	NA	TBL1X:O60907:Oncology	OID21220	Oncology	Olink Explore
BOC	Q9BWV1	17173	TRANS	BIP_PGC3_noukb	UKBB-PPP_Specific	NA,-	NA	0.0909373	0.0909373	UKBB_PPP	UKBB_PPP	0.32192	619.374	NA	NA	NA	NA	NA	NA	NA	NA	NA	NA	NA	NA	NA	NA	NA	NA	NA	NA	NA	NA	NA	NA	NA	NA	NA	NA	NA	NA	NA	NA	NA	NA	NA	NA	NA	random	0.0909373	-0.09535	0.0564043	-0.2059	0.0152004	FALSE	FALSE	0.05	18.593536522991,0.181069010943921	1.15244	15	11_126416693_A_C,12_47749532_A_G,15_101365761_T_G,15_101528455_G_A,17_69253570_C_T,17_7176997_C_T,2_27508073_T_C,22_38205224_G_T,22_43928850_C_T,3_98713142_C_T,4_176509258_T_A,7_73509008_A_G,8_22190977_G_A,9_133255801_C_T,9_16416997_T_C	0.0210032	7.15e-05	TRUE	4.49e-126	0.00305747	0.0102336	0.76984	20.3202	20.1949	20.1816	20.1924	0.00933126	14	14	13	14	14	0.120366	0.124116	0.0907736	0.124191	1	0.0364771	15	-0.100717	0.0481539	Ivw(FixedEffects)	NA	NA	NA	NA	NA	NA	NA	NA	NA	BOC:Q9BWV1:Cardiometabolic	OID20116	Cardiometabolic	Olink Explore
OMD	Q99983	8134	CIS	Cognition_Meta	BOTH	-,-	0.299332	0.165734	0.524669	UKBB_PPP	deCODE	0.81838	619.514	fixed	0.524669	-0.0390741	0.0614214	-0.159458	0.0813096	FALSE	FALSE	0.05	NA	1	1	9_92587418_G_A	0.00129177	1.95e-06	TRUE	1.86e-09	NA	NA	NA	NA	NA	NA	NA	NA	NA	NA	NA	NA	NA	NA	NA	NA	NA	NA	fixed	0.165734	-0.0669737	0.0483201	-0.161679	0.027732	FALSE	FALSE	0.05	NA	1	1	9_92433576_G_A	0.00235913	9.3e-06	TRUE	7.13e-15	NA	NA	NA	NA	NA	NA	NA	NA	NA	NA	NA	NA	NA	NA	NA	NA	NA	NA	0.160616	1	-0.0669737	0.047736	Wald ratio	OMD	0.522823	1	-0.0390741	0.0611488	Wald ratio	OMD_5358_3	SeqId.5358-3	SomaScan v4	OMD:Q99983:Inflammation	OID20725	Inflammation	Olink Explore
ADAMTS5	Q9UNA0	221	TRANS	BIP_PGC3_noukb	deCODE_Specific	+,NA	NA	0.0910288	0.0910288	deCODE	deCODE	0.322077	619.997	fixed	0.0910288	0.166578	0.0985673	-0.0266101	0.359766	FALSE	FALSE	0.05	1.24156997728558,0.537522323019959	0.787899	3	1_196695521_C_T,21_25839655_A_G,21_27943152_T_G	0.00454812	1.21e-05	TRUE	1.78e-30	0.0345383	0.0313461	0.469179	1.25374	NA	0.0396892	1.23056	0.000733499	2	NA	1	2	2	0.534262	NA	0.842089	0.540488	0.999633	NA	NA	NA	NA	NA	NA	NA	NA	NA	NA	NA	NA	NA	NA	NA	NA	NA	NA	NA	NA	NA	NA	NA	NA	NA	NA	NA	NA	NA	NA	NA	NA	NA	NA	NA	NA	NA	NA	NA	NA	ADAMTS5	0.0836478	3	0.168187	0.0972237	Ivw(FixedEffects)	ADAMTS5_3168_8	SeqId.3168-8	SomaScan v4	NA	NA	NA	NA
MBTPS1	Q14703	15456	TRANS	BIP_PGC3_noukb	deCODE_Specific	+,NA	NA	0.0910331	0.0910331	deCODE	deCODE	0.321924	620.027	fixed	0.0910331	0.319964	0.189331	-0.0511176	0.691045	FALSE	FALSE	0.05	NA	1	1	1_196677131_A_G	0.00120164	8.74e-06	TRUE	1.3e-08	NA	NA	NA	NA	NA	NA	NA	NA	NA	NA	NA	NA	NA	NA	NA	NA	NA	NA	NA	NA	NA	NA	NA	NA	NA	NA	NA	NA	NA	NA	NA	NA	NA	NA	NA	NA	NA	NA	NA	NA	NA	NA	NA	NA	NA	NA	NA	NA	NA	NA	NA	NA	NA	NA	NA	NA	NA	NA	MBTPS1	0.0801525	1	0.319964	0.182857	Wald ratio	MBTPS1_7240_2	SeqId.7240-2	SomaScan v4	NA	NA	NA	NA
FAH	P16930	3579	TRANS	PGC3_SCZ_NoUKB	deCODE_Specific	-,NA	NA	0.0910554	0.0910554	deCODE	deCODE	0.363954	620.178	random	0.0910554	-0.0794866	0.0470375	-0.171678	0.0127052	FALSE	FALSE	0.05	2.37975347274162,0.666289193051457	0.771322	5	15_76733402_A_G,15_81308422_C_T,15_81552719_T_A,15_86827502_T_C,22_43928850_C_T	0.00568339	3.67e-05	TRUE	1.49e-31	-0.00419274	0.00899798	0.672987	2.47682	2.46007	2.25969	2.45985	0.00117596	4	4	3	4	4	0.648792	0.651799	0.520287	0.65184	1	NA	NA	NA	NA	NA	NA	NA	NA	NA	NA	NA	NA	NA	NA	NA	NA	NA	NA	NA	NA	NA	NA	NA	NA	NA	NA	NA	NA	NA	NA	NA	NA	NA	NA	NA	NA	NA	NA	NA	NA	FAH	0.083711	5	-0.0804178	0.0464964	Ivw(FixedEffects)	FAH_11424_4	SeqId.11424-4	SomaScan v4	NA	NA	NA	NA
PXDNL	A1KZ92	26359	CIS	PGC3_SCZ_NoUKB	UKBB-PPP_Specific	NA,-	NA	0.165912	0.165912	UKBB_PPP	UKBB_PPP	0.744512	620.178	NA	NA	NA	NA	NA	NA	NA	NA	NA	NA	NA	NA	NA	NA	NA	NA	NA	NA	NA	NA	NA	NA	NA	NA	NA	NA	NA	NA	NA	NA	NA	NA	NA	NA	NA	random	0.165912	-0.0427202	0.0308347	-0.103155	0.0177146	FALSE	FALSE	0.05	0.19951942459436,0.977666841771154	0.257888	4	8_51173420_C_T,8_51388771_C_T,8_51453740_A_G,8_51501700_T_G	0.0320848	1.34e-05	TRUE	3.37e-187	-0.00794846	0.0295673	0.813255	0.200028	NA	0.127761	0.19963	0.000210991	3	NA	2	3	3	0.977585	NA	0.938117	0.977649	0.999999	0.165162	4	-0.0427434	0.0307968	Ivw(FixedEffects)	NA	NA	NA	NA	NA	NA	NA	NA	NA	PXDNL:A1KZ92:Oncology_II	OID31405	Oncology_II	Olink Explore
SERPINE1	P05121	8583	CIS	PGC3_SCZ_NoUKB	BOTH	+,+	0.269331	0.16596	0.452056	deCODE	UKBB_PPP	0.743837	620.36	fixed	0.16596	0.152658	0.110198	-0.0633269	0.368643	FALSE	FALSE	0.05	5.77019896443928,0.0163001889447464	2.40212	2	7_100987952_C_T,7_101150638_T_C	0.00299562	0.000103162	TRUE	1.2e-13	NA	NA	NA	6.95493	6.86142	NA	6.85513	0.00601738	1	1	NA	1	1	0.00835884	0.00880764	NA	0.0088387	0.938169	fixed	0.452056	0.0542704	0.0721689	-0.087178	0.195719	FALSE	FALSE	0.05	1.79031375675899,0.180887939470922	1.33803	2	7_100340318_A_G,7_101132927_A_G	0.00570511	1.58e-05	TRUE	2.66e-33	NA	NA	NA	1.90415	1.89906	NA	1.89901	0.000211004	1	1	NA	1	1	0.167615	0.168184	NA	0.168189	0.98841	0.430279	2	0.0566406	0.0718139	Ivw(FixedEffects)	SERPINE1	0.11004	2	0.173212	0.108392	Ivw(FixedEffects)	SERPINE1_2925_9	SeqId.2925-9	SomaScan v4	SERPINE1:P05121:Cardiometabolic	OID20342	Cardiometabolic	Olink Explore
FCN1	O00602	3623	CIS	PGC3_SCZ_NoUKB	BOTH	+,+	0.165984	0.165984	0.198209	metap	UKBB_PPP	0.74305	620.447	random	0.197478	0.0359254	0.0278757	-0.01871	0.0905609	FALSE	FALSE	0.05	15.2982460355456,0.0535991852129793	1.38285	9	9_134534307_A_T,9_134740707_C_A,9_134770813_G_A,9_134785410_C_T,9_134883366_G_A,9_134948963_T_C,9_135191505_T_G,9_135427776_T_C,9_135503400_G_A	0.0568457	0.000146286	TRUE	0	6.86e-05	0.0117947	0.995523	16.1489	16.1338	16.1488	16.1339	0.0174439	8	8	7	8	8	0.0402982	0.0405047	0.0237912	0.0405025	1	random	0.198209	0.0416498	0.0323702	-0.0217947	0.105094	FALSE	FALSE	0.05	1.66873497979078,0.643906946563433	0.745818	4	9_134917115_C_A,9_134930755_C_A,9_134990025_T_C,9_135176278_T_G	0.0329071	2.16e-05	TRUE	3.51e-195	0.0107046	0.0109835	0.432549	1.69809	NA	0.748231	1.69535	0.000553835	3	NA	2	3	3	0.63736	NA	0.687897	0.637967	0.999997	0.194974	4	0.0418885	0.0323212	Ivw(FixedEffects)	FCN1	0.0776366	9	0.035456	0.0200933	Ivw(FixedEffects)	FCN1_15582_25	SeqId.15582-25	SomaScan v4	FCN1:O00602:Inflammation_II	OID30690	Inflammation_II	Olink Explore
C3	P01024	1318	TRANS	BIP_PGC3_noukb	BOTH	+,+	0.202513	0.091095	0.558897	deCODE	UKBB_PPP	0.321976	620.448	fixed	0.091095	0.105591	0.0624929	-0.0168927	0.228075	FALSE	FALSE	0.05	3.22957075974469,0.198933360962858	1.27074	3	1_196695521_C_T,1_196813906_A_C,19_54255498_T_C	0.0105379	2.71e-05	TRUE	2.59e-67	-0.0115179	0.0255695	0.730562	3.4305	3.41766	2.85184	3.41763	0.0010264	2	2	1	2	2	0.179918	0.181078	0.0912696	0.181081	0.999487	random	0.558897	0.0846373	0.144808	-0.199181	0.368455	FALSE	FALSE	0.05	13.149078724024,0.00432505859719349	2.09357	4	1_196726612_A_G,19_54255498_T_C,2_27508073_T_C,7_73626484_T_G	0.0105894	4.77e-05	TRUE	1.35e-61	0.0572728	0.0230358	0.130779	14.5898	NA	3.56654	14.4906	0.00168752	3	NA	2	3	3	0.00220298	NA	0.168088	0.00230798	0.999982	0.142388	4	0.0991808	0.0676099	Ivw(FixedEffects)	C3	0.0923217	3	0.104454	0.0620538	Ivw(FixedEffects)	C3_4480_59	SeqId.4480-59	SomaScan v4	C3:P01024:Inflammation_II	OID30776	Inflammation_II	Olink Explore
IDI1	Q13907	5387	CIS	BIP_PGC3_noukb	deCODE_Specific	-,NA	NA	0.166072	0.166072	deCODE	deCODE	0.760754	620.775	fixed	0.166072	-0.228972	0.16533	-0.553013	0.0950692	FALSE	FALSE	0.05	NA	1	1	10_1030530_A_G	0.0011464	5.74e-06	TRUE	1.8e-08	NA	NA	NA	NA	NA	NA	NA	NA	NA	NA	NA	NA	NA	NA	NA	NA	NA	NA	NA	NA	NA	NA	NA	NA	NA	NA	NA	NA	NA	NA	NA	NA	NA	NA	NA	NA	NA	NA	NA	NA	NA	NA	NA	NA	NA	NA	NA	NA	NA	NA	NA	NA	NA	NA	NA	NA	NA	NA	IDI1	0.155876	1	-0.228972	0.161353	Wald ratio	IDI1_17712_7	SeqId.17712-7	SomaScan v4	NA	NA	NA	NA
DCC	P43146	2701	TRANS	BIP_PGC3_noukb	UKBB-PPP_Specific	NA,+	NA	0.0911912	0.0911912	UKBB_PPP	UKBB_PPP	0.322149	621.103	NA	NA	NA	NA	NA	NA	NA	NA	NA	NA	NA	NA	NA	NA	NA	NA	NA	NA	NA	NA	NA	NA	NA	NA	NA	NA	NA	NA	NA	NA	NA	NA	NA	NA	NA	fixed	0.0911912	0.328008	0.194186	-0.0525888	0.708606	FALSE	FALSE	0.05	1.24769391896915,0.26399338373696	1.117	2	10_17833858_T_G,3_138713181_T_C	0.00210847	1.41e-05	TRUE	2.56e-13	NA	NA	NA	1.33192	1.27026	NA	1.27017	0.000351573	1	1	NA	1	1	0.248463	0.259719	NA	0.259734	0.98504	0.0658368	2	0.343096	0.186512	Ivw(FixedEffects)	NA	NA	NA	NA	NA	NA	NA	NA	NA	DCC:P43146:Neurology_II	OID30953	Neurology_II	Olink Explore
ARHGEF25	Q86VW2	30275	CIS	BIP_PGC3_noukb	deCODE_Specific	-,NA	NA	0.166169	0.166169	deCODE	deCODE	0.760269	621.14	fixed	0.166169	-0.105841	0.0764408	-0.255663	0.0439798	FALSE	FALSE	0.05	1.72822909440535,0.188637216642344	1.31462	2	12_57610139_G_A,12_57643652_T_A	0.00789258	1.08e-05	TRUE	2.2e-53	NA	NA	NA	1.79692	1.78218	NA	1.7821	0.000199238	1	1	NA	1	1	0.180086	0.181882	NA	0.181891	0.988738	NA	NA	NA	NA	NA	NA	NA	NA	NA	NA	NA	NA	NA	NA	NA	NA	NA	NA	NA	NA	NA	NA	NA	NA	NA	NA	NA	NA	NA	NA	NA	NA	NA	NA	NA	NA	NA	NA	NA	NA	ARHGEF25	0.15362	2	-0.108216	0.0758421	Ivw(FixedEffects)	ARHGEF25_13519_112	SeqId.13519-112	SomaScan v4	NA	NA	NA	NA
PCSK2	P16519	8744	TRANS	Cognition_Meta	deCODE_Specific	+,NA	NA	0.0912654	0.0912654	deCODE	deCODE	0.492168	621.609	fixed	0.0912654	0.0406149	0.0240501	-0.00652248	0.0877522	FALSE	FALSE	0.05	10.878056693096,0.00434370179377809	2.33217	3	1_196702851_T_C,11_58608893_G_A,3_165768357_T_G	0.00752325	6.86e-05	TRUE	1.08e-42	-0.00868758	0.0186866	0.722953	11.6389	NA	9.57038	11.5017	0.000149667	2	NA	1	2	2	0.00296918	NA	0.00197742	0.00318	0.999925	NA	NA	NA	NA	NA	NA	NA	NA	NA	NA	NA	NA	NA	NA	NA	NA	NA	NA	NA	NA	NA	NA	NA	NA	NA	NA	NA	NA	NA	NA	NA	NA	NA	NA	NA	NA	NA	NA	NA	NA	PCSK2	0.0867721	3	0.0401157	0.0234228	Ivw(FixedEffects)	PCSK2_15440_57	SeqId.15440-57	SomaScan v4	NA	NA	NA	NA
PDGFRL	Q15198	8805	CIS	Cognition_Meta	deCODE_Specific	-,NA	NA	0.166335	0.166335	deCODE	deCODE	0.820264	621.76	random	0.166335	-0.0122634	0.00886036	-0.0296294	0.00510257	FALSE	FALSE	0.05	8.20132595294458,0.609178927365716	0.905612	11	8_17476392_T_G,8_17534695_A_G,8_17573051_G_A,8_17573665_G_A,8_17646679_C_T,8_17695485_A_G,8_17896559_G_A,8_18186329_A_T,8_18329184_T_C,8_18494168_T_C,8_18568795_C_T	0.0480069	6.74e-05	TRUE	3.47e-297	-0.00127693	0.00319587	0.698799	8.73727	8.73254	8.57763	8.73291	0.00444552	10	10	9	10	10	0.557206	0.55766	0.477139	0.557625	1	NA	NA	NA	NA	NA	NA	NA	NA	NA	NA	NA	NA	NA	NA	NA	NA	NA	NA	NA	NA	NA	NA	NA	NA	NA	NA	NA	NA	NA	NA	NA	NA	NA	NA	NA	NA	NA	NA	NA	NA	PDGFRL	0.16375	11	-0.01232	0.00884695	Ivw(FixedEffects)	PDGFRL_9713_67	SeqId.9713-67	SomaScan v4	NA	NA	NA	NA
HDGFL3	Q9Y3E1	24937	CIS	Depression_iPSYCH_2023	deCODE_Specific	-,NA	NA	0.166421	0.166421	deCODE	deCODE	0.912143	622.081	fixed	0.166421	-0.0636036	0.0459631	-0.15369	0.0264825	FALSE	FALSE	0.05	NA	1	1	15_83080047_C_A	0.00351275	2.87e-06	TRUE	4.28e-26	NA	NA	NA	NA	NA	NA	NA	NA	NA	NA	NA	NA	NA	NA	NA	NA	NA	NA	NA	NA	NA	NA	NA	NA	NA	NA	NA	NA	NA	NA	NA	NA	NA	NA	NA	NA	NA	NA	NA	NA	NA	NA	NA	NA	NA	NA	NA	NA	NA	NA	NA	NA	NA	NA	NA	NA	NA	NA	HDGFRP3	0.163146	1	-0.0636036	0.0456081	Wald ratio	HDGFRP3_18899_82	SeqId.18899-82	SomaScan v4	NA	NA	NA	NA
MANEAL	Q5VSG8	26452	TRANS	Cognition_Meta	UKBB-PPP_Specific	NA,-	NA	0.0913582	0.0913582	UKBB_PPP	UKBB_PPP	0.492279	622.241	NA	NA	NA	NA	NA	NA	NA	NA	NA	NA	NA	NA	NA	NA	NA	NA	NA	NA	NA	NA	NA	NA	NA	NA	NA	NA	NA	NA	NA	NA	NA	NA	NA	NA	NA	fixed	0.0913582	-0.0652264	0.0386349	-0.140949	0.0104966	FALSE	FALSE	0.05	4.50424724080864,0.0338107750836651	2.12232	2	10_129773942_C_T,12_102879532_A_G	0.00347032	4.44e-05	TRUE	1.35e-18	NA	NA	NA	5.38316	5.20199	NA	5.19363	6.35e-05	1	1	NA	1	1	0.020332	0.022561	NA	0.0226698	0.993642	0.0468676	2	-0.0742529	0.03736	Ivw(FixedEffects)	NA	NA	NA	NA	NA	NA	NA	NA	NA	MANEAL:Q5VSG8:Oncology_II	OID31244	Oncology_II	Olink Explore
HK2	P52789	4923	CIS	BIP_PGC3_noukb	deCODE_Specific	-,NA	NA	0.166507	0.166507	deCODE	deCODE	0.760883	622.402	fixed	0.166507	-0.299361	0.216377	-0.723452	0.12473	FALSE	FALSE	0.05	NA	1	1	2_74817885_G_A	0.000866459	5.77e-06	TRUE	1.25e-06	NA	NA	NA	NA	NA	NA	NA	NA	NA	NA	NA	NA	NA	NA	NA	NA	NA	NA	NA	NA	NA	NA	NA	NA	NA	NA	NA	NA	NA	NA	NA	NA	NA	NA	NA	NA	NA	NA	NA	NA	NA	NA	NA	NA	NA	NA	NA	NA	NA	NA	NA	NA	NA	NA	NA	NA	NA	NA	HK2	0.153038	1	-0.299361	0.209507	Wald ratio	HK2_13130_150	SeqId.13130-150	SomaScan v4	NA	NA	NA	NA
SPON1	Q9HCB6	11252	CIS	Depression_iPSYCH_2023	BOTH	+,+	0.401008	0.166548	0.797656	UKBB_PPP	deCODE	0.911504	622.557	random	0.797656	0.00377803	0.0147359	-0.0251039	0.0326599	FALSE	FALSE	0.05	3.12542358151051,0.372688663077513	1.02069	4	11_13004848_T_A,11_13040707_G_A,11_14014033_G_A,11_14169736_A_C	0.0335832	4.91e-06	TRUE	5.21e-247	0.00266156	0.0193912	0.903399	3.21875	NA	3.18871	3.21864	0.000721627	3	NA	2	3	3	0.359112	NA	0.203039	0.359128	0.999995	random	0.166548	0.0222516	0.0160849	-0.0092743	0.0537775	FALSE	FALSE	0.05	0.714518010728339,0.869783970129626	0.488029	4	11_13856164_A_C,11_13929027_C_T,11_13976955_A_G,11_14225563_C_T	0.0403045	3.91e-06	TRUE	1.36e-285	0.000819026	0.00629962	0.908454	0.731443	NA	0.71454	0.730579	5.25e-05	3	NA	2	3	3	0.865785	NA	0.699584	0.865989	1	0.165191	4	0.0223034	0.0160708	Ivw(FixedEffects)	SPON1	0.788106	4	0.00387723	0.0144257	Ivw(FixedEffects)	SPON1_4297_62	SeqId.4297-62	SomaScan v4	SPON1:Q9HCB6:Inflammation	OID20759	Inflammation	Olink Explore
SERPINB13	Q9UIV8	8944	CIS	Cognition_Meta	deCODE_Specific	-,NA	NA	0.166561	0.166561	deCODE	deCODE	0.820296	622.604	random	0.166561	-0.0258261	0.0186694	-0.0624175	0.0107652	FALSE	FALSE	0.05	5.01757410591105,0.285499030936723	1.12	5	18_62872919_G_A,18_63151579_T_C,18_63259392_C_T,18_63586727_G_A,18_64092982_C_T	0.0176519	4.12e-05	TRUE	1.57e-106	0.00421926	0.0162889	0.812371	5.30609	5.28438	5.19001	5.28408	0.000776963	4	4	3	4	4	0.257308	0.259343	0.158401	0.259371	1	NA	NA	NA	NA	NA	NA	NA	NA	NA	NA	NA	NA	NA	NA	NA	NA	NA	NA	NA	NA	NA	NA	NA	NA	NA	NA	NA	NA	NA	NA	NA	NA	NA	NA	NA	NA	NA	NA	NA	NA	SERPINB13	0.120993	5	-0.0257155	0.016584	Ivw(FixedEffects)	SERPINB13_18841_1	SeqId.18841-1	SomaScan v4	NA	NA	NA	NA
PPP1R14A	Q96A00	14871	CIS	BIP_PGC3_noukb	BOTH	+,+	0.166565	0.166565	0.229793	metap	UKBB_PPP	0.760219	622.62	fixed	0.171117	0.0711902	0.0520159	-0.0307591	0.173139	FALSE	FALSE	0.05	2.15757617375805,0.141868321155171	1.46887	2	19_38301201_A_G,19_38899246_A_T	0.0141777	1.24e-05	TRUE	1.03e-95	NA	NA	NA	2.26037	2.25789	NA	2.25788	0.00352137	1	1	NA	1	1	0.132722	0.132935	NA	0.132936	0.95268	fixed	0.229793	0.0555196	0.0462319	-0.0350933	0.146132	FALSE	FALSE	0.05	3.1434300226364,0.0762333322011351	1.77297	2	19_38137264_C_T,19_38301201_A_G	0.0212259	1.33e-05	TRUE	1.2e-139	NA	NA	NA	3.32236	3.31629	NA	3.31626	0.000494708	1	1	NA	1	1	0.0683436	0.0685964	NA	0.0685975	0.982255	0.236604	2	0.0545474	0.0460892	Ivw(FixedEffects)	PPP1R14A	0.172528	2	0.0707445	0.0518607	Ivw(FixedEffects)	PPP1R14A_19117_3	SeqId.19117-3	SomaScan v4	PPP1R14A:Q96A00:Neurology_II	OID31011	Neurology_II	Olink Explore
SEMA4C	Q9C0C4	10731	CIS	Cognition_Meta	deCODE_Specific	+,NA	NA	0.166576	0.166576	deCODE	deCODE	0.819289	622.659	fixed	0.166576	0.0517389	0.0374028	-0.0215691	0.125047	FALSE	FALSE	0.05	NA	1	1	2_97097241_A_G	0.00560774	1.07e-05	TRUE	5.24e-35	NA	NA	NA	NA	NA	NA	NA	NA	NA	NA	NA	NA	NA	NA	NA	NA	NA	NA	NA	NA	NA	NA	NA	NA	NA	NA	NA	NA	NA	NA	NA	NA	NA	NA	NA	NA	NA	NA	NA	NA	NA	NA	NA	NA	NA	NA	NA	NA	NA	NA	NA	NA	NA	NA	NA	NA	NA	NA	SEMA4C	0.16453	1	0.0517389	0.0372223	Wald ratio	SEMA4C_7923_41	SeqId.7923-41	SomaScan v4	NA	NA	NA	NA
VEGFA	P15692	12680	CIS	Cognition_Meta	BOTH	+,+	0.194385	0.166619	0.289329	deCODE	UKBB_PPP	0.818426	622.822	random	0.166619	0.00801903	0.00579766	-0.00334418	0.0193822	FALSE	FALSE	0.05	14.4512297497491,0.565136647577894	0.950369	17	6_42803873_T_C,6_42834042_C_T,6_42868786_C_T,6_43397107_G_A,6_43725135_T_G,6_43767412_G_T,6_43882227_A_G,6_43887916_G_A,6_43920200_G_A,6_43943861_G_A,6_44081040_T_C,6_44106333_G_A,6_44161747_T_G,6_44258696_C_T,6_44340932_T_A,6_44416418_A_G,6_44500152_G_A	0.061598	9.17e-05	TRUE	0	0.00186915	0.00341477	0.592175	14.9696	14.9634	14.6699	14.964	0.00234162	16	16	15	16	16	0.526869	0.527323	0.475443	0.527273	1	random	0.289329	0.00691041	0.00652174	-0.00587196	0.0196928	FALSE	FALSE	0.05	6.86868947285771,0.333161721479511	1.06994	7	6_43725357_G_T,6_43774889_T_C,6_43878244_C_T,6_43943814_C_A,6_43965519_C_T,6_44015795_A_G,6_44095507_C_T	0.0670927	4.79e-05	TRUE	0	0.00212064	0.0026177	0.454687	7.26561	7.26376	6.4226	7.26379	0.000632764	6	6	5	6	6	0.29698	0.297142	0.267241	0.29714	1	0.247629	7	0.0070415	0.00609059	Ivw(FixedEffects)	VEGFA	0.167596	17	0.00798682	0.00578768	Ivw(FixedEffects)	VEGFA_19437_61	SeqId.19437-61	SomaScan v4	VEGFA:P15692:Inflammation	OID20650	Inflammation	Olink Explore
NMNAT1	Q9HAN9	17877	CIS	Depression_iPSYCH_2023	UKBB-PPP_Specific	NA,+	NA	0.166648	0.166648	UKBB_PPP	UKBB_PPP	0.910716	622.929	NA	NA	NA	NA	NA	NA	NA	NA	NA	NA	NA	NA	NA	NA	NA	NA	NA	NA	NA	NA	NA	NA	NA	NA	NA	NA	NA	NA	NA	NA	NA	NA	NA	NA	NA	fixed	0.166648	0.0991408	0.0716824	-0.0413542	0.239636	FALSE	FALSE	0.05	NA	1	1	1_9924500_G_A	0.00185766	2.93e-06	TRUE	1.45e-13	NA	NA	NA	NA	NA	NA	NA	NA	NA	NA	NA	NA	NA	NA	NA	NA	NA	NA	0.16007	1	0.0991408	0.070571	Wald ratio	NA	NA	NA	NA	NA	NA	NA	NA	NA	NMNAT1:Q9HAN9:Neurology	OID20913	Neurology	Olink Explore
THY1	P04216	11801	TRANS	BIP_PGC3_noukb	UKBB-PPP_Specific	NA,-	NA	0.0914789	0.0914789	UKBB_PPP	UKBB_PPP	0.322998	623.063	NA	NA	NA	NA	NA	NA	NA	NA	NA	NA	NA	NA	NA	NA	NA	NA	NA	NA	NA	NA	NA	NA	NA	NA	NA	NA	NA	NA	NA	NA	NA	NA	NA	NA	NA	random	0.0914789	-0.252795	0.149792	-0.546381	0.0407907	FALSE	FALSE	0.05	6.50112325050367,0.0896182162898639	1.47209	4	10_100315722_G_A,16_20381010_G_A,19_43648948_A_G,2_27508073_T_C	0.00533836	4.48e-05	TRUE	1.2e-31	-0.043198	0.0464046	0.450179	7.68729	NA	5.3634	7.34932	0.000917683	3	NA	2	3	3	0.0529366	NA	0.0684468	0.0615592	0.999993	0.00466962	4	-0.277369	0.0980455	Ivw(FixedEffects)	NA	NA	NA	NA	NA	NA	NA	NA	NA	THY1:P04216:Neurology	OID21050	Neurology	Olink Explore
FGF6	P10767	3684	TRANS	BIP_PGC3_noukb	deCODE_Specific	-,NA	NA	0.0915008	0.0915008	deCODE	deCODE	0.322908	623.212	fixed	0.0915008	-0.238752	0.14148	-0.516048	0.0385435	FALSE	FALSE	0.05	1.56144851003336,0.211453256540263	1.24958	2	11_198986_T_C,3_56815721_T_C	0.00224097	1.43e-05	TRUE	5.67e-15	NA	NA	NA	1.69596	1.62617	NA	1.625	0.000168539	1	1	NA	1	1	0.192817	0.202234	NA	0.202395	0.989642	NA	NA	NA	NA	NA	NA	NA	NA	NA	NA	NA	NA	NA	NA	NA	NA	NA	NA	NA	NA	NA	NA	NA	NA	NA	NA	NA	NA	NA	NA	NA	NA	NA	NA	NA	NA	NA	NA	NA	NA	FGF6	0.0679545	2	-0.250432	0.1372	Ivw(FixedEffects)	FGF6_4130_71	SeqId.4130-71	SomaScan v4	NA	NA	NA	NA
C6ORF58	Q6P5S2	20960	CIS	Cognition_Meta	UKBB-PPP_Specific	NA,-	NA	0.16674	0.16674	UKBB_PPP	UKBB_PPP	0.817946	623.275	NA	NA	NA	NA	NA	NA	NA	NA	NA	NA	NA	NA	NA	NA	NA	NA	NA	NA	NA	NA	NA	NA	NA	NA	NA	NA	NA	NA	NA	NA	NA	NA	NA	NA	NA	fixed	0.16674	-0.016149	0.0116788	-0.0390391	0.00674114	FALSE	FALSE	0.05	2.91259849061618,0.233097316482544	1.20677	3	6_127421190_A_T,6_127532518_C_T,6_127868572_A_C	0.0393276	2.31e-05	TRUE	1.2e-234	-0.0243499	0.0145327	0.342556	2.94005	2.93554	0.132696	2.93553	5.22e-05	2	2	1	2	2	0.229919	0.230439	0.715653	0.23044	0.999974	0.162856	3	-0.016267	0.0116565	Ivw(FixedEffects)	NA	NA	NA	NA	NA	NA	NA	NA	NA	LEG1:Q6P5S2:Inflammation_II	OID30608	Inflammation_II	Olink Explore
PAPOLG	Q9BWT3	14982	TRANS	BIP_PGC3_noukb	deCODE_Specific	-,NA	NA	0.0915115	0.0915115	deCODE	deCODE	0.322778	623.285	fixed	0.0915115	-0.128044	0.0758792	-0.276765	0.020676	FALSE	FALSE	0.05	0.11887310242939,0.942295319187949	0.243796	3	11_65164493_G_A,17_28367840_G_A,3_56814971_T_C	0.00737441	8.49e-06	TRUE	2.75e-50	-0.00552403	0.0182885	0.813257	0.120378	0.119073	0.0291452	0.119072	1.25e-05	2	2	1	2	2	0.941586	0.942201	0.864444	0.942202	0.999994	NA	NA	NA	NA	NA	NA	NA	NA	NA	NA	NA	NA	NA	NA	NA	NA	NA	NA	NA	NA	NA	NA	NA	NA	NA	NA	NA	NA	NA	NA	NA	NA	NA	NA	NA	NA	NA	NA	NA	NA	PAPOLG	0.089354	3	-0.128167	0.0754447	Ivw(FixedEffects)	PAPOLG_8343_224	SeqId.8343-224	SomaScan v4	NA	NA	NA	NA
CLEC7A	Q9BXN2	14558	TRANS	PGC3_SCZ_NoUKB	BOTH	+,+	0.106331	0.0915235	0.241415	deCODE	UKBB_PPP	0.365611	623.367	fixed	0.0915235	0.11106	0.0658168	-0.0179383	0.240059	FALSE	FALSE	0.05	0.513750932266612,0.473519598922448	0.716764	2	1_196705140_C_T,2_3592552_C_T	0.00635889	2.16e-05	TRUE	1.43e-37	NA	NA	NA	0.533196	0.527153	NA	0.527137	4.02e-05	1	1	NA	1	1	0.465266	0.467806	NA	0.467813	0.99494	random	0.241415	0.0880286	0.0751446	-0.0592521	0.235309	FALSE	FALSE	0.05	18.4823097231891,0.0473526948904732	1.3595	11	1_179557079_C_T,12_111494996_C_T,12_11318520_T_A,12_8870497_G_A,13_28029870_T_C,13_28100660_G_A,16_20381010_G_A,17_39994239_T_C,19_43648948_A_G,2_62303845_T_C,3_46884049_T_C	0.0180627	0.00016317	TRUE	5.89e-92	0.00383515	0.00972171	0.702402	20.4918	20.4096	20.1435	20.4087	0.0120884	10	10	9	10	10	0.0249299	0.0256081	0.0170474	0.025616	1	0.0932746	11	0.0913707	0.0544401	Ivw(FixedEffects)	CLEC7A	0.0875794	2	0.111643	0.0653531	Ivw(FixedEffects)	CLEC7A_3603_60	SeqId.3603-60	SomaScan v4	CLEC7A:Q9BXN2:Inflammation	OID20636	Inflammation	Olink Explore
TSTD1	Q8NFU3	35410	CIS	Depression_iPSYCH_2023	deCODE_Specific	+,NA	NA	0.166855	0.166855	deCODE	deCODE	0.910516	623.703	fixed	0.166855	0.0205124	0.0148385	-0.00857046	0.0495953	FALSE	FALSE	0.05	3.1274859805796,0.209351004092569	1.2505	3	1_160982042_G_A,1_161214307_A_G,1_161735957_G_A	0.0286618	7.55e-06	TRUE	1.12e-208	-0.0114841	0.0082645	0.397118	3.16893	3.16388	1.08121	3.16387	0.00040458	2	2	1	2	2	0.205057	0.205575	0.298426	0.205577	0.999798	NA	NA	NA	NA	NA	NA	NA	NA	NA	NA	NA	NA	NA	NA	NA	NA	NA	NA	NA	NA	NA	NA	NA	NA	NA	NA	NA	NA	NA	NA	NA	NA	NA	NA	NA	NA	NA	NA	NA	NA	TSTD1	0.167653	3	0.0204293	0.0148062	Ivw(FixedEffects)	TSTD1_19277_4	SeqId.19277-4	SomaScan v4	NA	NA	NA	NA
CDK2AP1	O14519	14002	TRANS	BIP_PGC3_noukb	deCODE_Specific	+,NA	NA	0.0915753	0.0915753	deCODE	deCODE	0.322836	623.719	fixed	0.0915753	0.330022	0.195609	-0.0533658	0.713409	FALSE	FALSE	0.05	NA	1	1	1_196677131_A_G	0.00114459	8.74e-06	TRUE	3.09e-08	NA	NA	NA	NA	NA	NA	NA	NA	NA	NA	NA	NA	NA	NA	NA	NA	NA	NA	NA	NA	NA	NA	NA	NA	NA	NA	NA	NA	NA	NA	NA	NA	NA	NA	NA	NA	NA	NA	NA	NA	NA	NA	NA	NA	NA	NA	NA	NA	NA	NA	NA	NA	NA	NA	NA	NA	NA	NA	CDK2AP1	0.0801525	1	0.330022	0.188605	Wald ratio	CDK2AP1_9450_18	SeqId.9450-18	SomaScan v4	NA	NA	NA	NA
TGM1	P22735	11777	TRANS	BIP_PGC3_noukb	deCODE_Specific	+,NA	NA	0.0915802	0.0915802	deCODE	deCODE	0.322686	623.753	fixed	0.0915802	0.330671	0.195997	-0.0534766	0.714819	FALSE	FALSE	0.05	NA	1	1	1_196677131_A_G	0.00114455	8.74e-06	TRUE	3.1e-08	NA	NA	NA	NA	NA	NA	NA	NA	NA	NA	NA	NA	NA	NA	NA	NA	NA	NA	NA	NA	NA	NA	NA	NA	NA	NA	NA	NA	NA	NA	NA	NA	NA	NA	NA	NA	NA	NA	NA	NA	NA	NA	NA	NA	NA	NA	NA	NA	NA	NA	NA	NA	NA	NA	NA	NA	NA	NA	TGM1	0.0801525	1	0.330671	0.188976	Wald ratio	TGM1_11242_33	SeqId.11242-33	SomaScan v4	NA	NA	NA	NA
SH3GL3	Q99963	10832	TRANS	PGC3_SCZ_NoUKB	deCODE_Specific	-,NA	NA	0.0916254	0.0916254	deCODE	deCODE	0.365804	624.061	fixed	0.0916254	-0.156398	0.0927141	-0.338114	0.0253183	FALSE	FALSE	0.05	0.710309314073877,0.399341146246232	0.842799	2	11_198986_T_C,12_54336088_T_C	0.00326206	2.3e-05	TRUE	4.77e-19	NA	NA	NA	0.726617	0.708501	NA	0.708415	4.81e-05	1	1	NA	1	1	0.393982	0.399942	NA	0.399971	0.994467	NA	NA	NA	NA	NA	NA	NA	NA	NA	NA	NA	NA	NA	NA	NA	NA	NA	NA	NA	NA	NA	NA	NA	NA	NA	NA	NA	NA	NA	NA	NA	NA	NA	NA	NA	NA	NA	NA	NA	NA	SH3GL3	0.0828463	2	-0.158219	0.0912235	Ivw(FixedEffects)	SH3GL3_18318_98	SeqId.18318-98	SomaScan v4	NA	NA	NA	NA
CTSD	P07339	2529	TRANS	PGC3_SCZ_NoUKB	BOTH	+,+	0.0916319	0.0916319	0.167856	metap	UKBB_PPP	0.365615	624.105	fixed	0.109195	0.0807178	0.0503913	-0.0180473	0.179483	FALSE	FALSE	0.05	2.46755825491809,0.291190051380351	1.11076	3	12_101825988_G_A,2_27529596_G_A,8_54538633_T_C	0.00947018	3.41e-05	TRUE	4.78e-55	0.00352219	0.0165051	0.866153	2.7004	NA	2.58278	2.68167	0.000241549	2	NA	1	2	2	0.259189	NA	0.108032	0.261627	0.999879	random	0.167856	0.0493006	0.0357477	-0.0207636	0.119365	FALSE	FALSE	0.05	8.86640672593809,0.714296756229144	0.859574	13	1_23383982_C_T,10_17833858_T_G,10_71825769_A_G,12_101831973_A_G,12_102037881_C_T,12_111446804_T_C,14_94371805_G_T,15_60591082_C_A,19_19268740_C_T,2_160555723_C_A,2_27508073_T_C,6_130045016_A_G,8_11846787_G_T	0.0281483	7.15e-05	TRUE	5.66e-148	-0.00461604	0.00584725	0.446539	9.30235	9.28437	8.67914	9.28877	0.00177811	12	12	11	12	12	0.676912	0.678469	0.651482	0.678087	1	0.15716	13	0.0502788	0.0355406	Ivw(FixedEffects)	CTSD	0.0980813	3	0.0828057	0.050057	Ivw(FixedEffects)	CTSD_5508_62	SeqId.5508-62	SomaScan v4	CTSD:P07339:Cardiometabolic	OID20358	Cardiometabolic	Olink Explore
TRIO	O75962	12303	CIS	BIP_PGC3_noukb	deCODE_Specific	+,NA	NA	0.166966	0.166966	deCODE	deCODE	0.761121	624.119	fixed	0.166966	0.305226	0.220855	-0.127642	0.738093	FALSE	FALSE	0.05	NA	1	1	5_14222070_C_T	0.00089927	5.78e-06	TRUE	7.51e-07	NA	NA	NA	NA	NA	NA	NA	NA	NA	NA	NA	NA	NA	NA	NA	NA	NA	NA	NA	NA	NA	NA	NA	NA	NA	NA	NA	NA	NA	NA	NA	NA	NA	NA	NA	NA	NA	NA	NA	NA	NA	NA	NA	NA	NA	NA	NA	NA	NA	NA	NA	NA	NA	NA	NA	NA	NA	NA	TRIO	0.154022	1	0.305226	0.214123	Wald ratio	TRIO_11126_102	SeqId.11126-102	SomaScan v4	NA	NA	NA	NA
ACY3	Q96HD9	24104	CIS	Cognition_Meta	UKBB-PPP_Specific	NA,+	NA	0.166976	0.166976	UKBB_PPP	UKBB_PPP	0.818028	624.155	NA	NA	NA	NA	NA	NA	NA	NA	NA	NA	NA	NA	NA	NA	NA	NA	NA	NA	NA	NA	NA	NA	NA	NA	NA	NA	NA	NA	NA	NA	NA	NA	NA	NA	NA	fixed	0.166976	0.0153283	0.0110915	-0.00641062	0.0370672	FALSE	FALSE	0.05	0.223117810306758,0.894438702802491	0.334004	3	11_67404137_G_A,11_67605475_G_A,11_67705062_T_C	0.0360555	1.01e-05	TRUE	3.5e-219	-0.00451922	0.0157728	0.822354	0.22323	0.222929	0.141136	0.222929	1.49e-05	2	2	1	2	2	0.894389	0.894523	0.707154	0.894523	0.999993	0.166545	3	0.0153319	0.0110829	Ivw(FixedEffects)	NA	NA	NA	NA	NA	NA	NA	NA	NA	ACY3:Q96HD9:Cardiometabolic_II	OID30086	Cardiometabolic_II	Olink Explore
UBE2M	P61081	12491	TRANS	PGC3_SCZ_NoUKB	deCODE_Specific	+,NA	NA	0.0916513	0.0916513	deCODE	deCODE	0.365478	624.237	fixed	0.0916513	0.792972	0.470118	-0.128443	1.71439	FALSE	FALSE	0.05	NA	1	1	6_24135620_C_T	0.000921513	3.07e-05	TRUE	5.77e-05	NA	NA	NA	NA	NA	NA	NA	NA	NA	NA	NA	NA	NA	NA	NA	NA	NA	NA	NA	NA	NA	NA	NA	NA	NA	NA	NA	NA	NA	NA	NA	NA	NA	NA	NA	NA	NA	NA	NA	NA	NA	NA	NA	NA	NA	NA	NA	NA	NA	NA	NA	NA	NA	NA	NA	NA	NA	NA	UBE2M	0.0774772	1	0.792972	0.449145	Wald ratio	UBE2M_19111_10	SeqId.19111-10	SomaScan v4	NA	NA	NA	NA
CPNE1	Q99829	2314	CIS	BIP_PGC3_noukb	deCODE_Specific	-,NA	NA	0.167003	0.167003	deCODE	deCODE	0.760362	624.257	random	0.167003	-0.0337042	0.0243898	-0.0815072	0.0140989	FALSE	FALSE	0.05	22.0760835989375,0.0541940702490017	1.30313	14	20_34633637_G_A,20_34701276_G_A,20_35121917_G_A,20_35209728_A_G,20_35301901_T_G,20_35514840_G_A,20_35626801_T_C,20_35651901_C_A,20_35652162_G_A,20_35719914_C_A,20_35806345_G_A,20_36194126_C_T,20_36281136_C_T,20_36507424_C_T	0.109814	0.000101187	TRUE	0	0.00374493	0.0239762	0.878478	23.0653	23.0535	23.0185	23.0564	0.0493226	13	13	12	13	13	0.0408998	0.0410387	0.0275696	0.0410045	1	NA	NA	NA	NA	NA	NA	NA	NA	NA	NA	NA	NA	NA	NA	NA	NA	NA	NA	NA	NA	NA	NA	NA	NA	NA	NA	NA	NA	NA	NA	NA	NA	NA	NA	NA	NA	NA	NA	NA	NA	CPNE1	0.0681861	14	-0.0340624	0.0186768	Ivw(FixedEffects)	CPNE1_5346_24	SeqId.5346-24	SomaScan v4	NA	NA	NA	NA
CPPED1	Q9BRF8	25632	TRANS	PGC3_SCZ_NoUKB	UKBB-PPP_Specific	NA,-	NA	0.0916695	0.0916695	UKBB_PPP	UKBB_PPP	0.365337	624.361	NA	NA	NA	NA	NA	NA	NA	NA	NA	NA	NA	NA	NA	NA	NA	NA	NA	NA	NA	NA	NA	NA	NA	NA	NA	NA	NA	NA	NA	NA	NA	NA	NA	NA	NA	fixed	0.0916695	-0.289285	0.171514	-0.625445	0.046876	FALSE	FALSE	0.05	2.8706184874331,0.0902101964043908	1.69429	2	12_111395984_G_A,3_56815721_T_C	0.00197036	4.23e-05	TRUE	2.47e-10	NA	NA	NA	3.09666	2.93864	NA	2.93403	0.00022103	1	1	NA	1	1	0.0784529	0.0864837	NA	0.0867308	0.988138	0.0539008	2	-0.314382	0.163092	Ivw(FixedEffects)	NA	NA	NA	NA	NA	NA	NA	NA	NA	CPPED1:Q9BRF8:Neurology	OID21053	Neurology	Olink Explore
NUDT16	Q96DE0	26442	CIS	Cognition_Meta	UKBB-PPP_Specific	NA,-	NA	0.167129	0.167129	UKBB_PPP	UKBB_PPP	0.817709	624.73	NA	NA	NA	NA	NA	NA	NA	NA	NA	NA	NA	NA	NA	NA	NA	NA	NA	NA	NA	NA	NA	NA	NA	NA	NA	NA	NA	NA	NA	NA	NA	NA	NA	NA	NA	fixed	0.167129	-0.0210532	0.0152395	-0.050922	0.00881571	FALSE	FALSE	0.05	NA	1	1	3_131250867_A_G	0.0254868	1.08e-05	TRUE	3.33e-155	NA	NA	NA	NA	NA	NA	NA	NA	NA	NA	NA	NA	NA	NA	NA	NA	NA	NA	0.166664	1	-0.0210532	0.0152228	Wald ratio	NA	NA	NA	NA	NA	NA	NA	NA	NA	NUDT16:Q96DE0:Oncology_II	OID31484	Oncology_II	Olink Explore
PDIA4	P13667	30167	TRANS	Cognition_Meta	BOTH	+,+	0.285825	0.0917288	0.888452	deCODE	UKBB_PPP	0.493885	624.765	fixed	0.0917288	0.0404162	0.0239667	-0.00655768	0.0873901	FALSE	FALSE	0.05	10.5349537488348,0.00515660493476368	2.2951	3	1_196695521_C_T,2_3592552_C_T,3_165787389_A_G	0.00776936	6.7e-05	TRUE	3.46e-44	-0.0253491	0.00784855	0.19115	11.2316	11.1082	0.800154	11.1027	0.000108009	2	2	1	2	2	0.00363989	0.00387164	0.371047	0.00388218	0.999946	random	0.888452	0.00511709	0.0364821	-0.0663865	0.0766206	FALSE	FALSE	0.05	14.526096718604,0.0242808184735342	1.55596	7	12_111395984_G_A,12_54318524_G_A,3_123114156_C_T,3_56815721_T_C,5_132485305_G_A,7_106733200_C_T,8_105569300_A_T	0.00937572	7.88e-05	TRUE	2.08e-51	0.0252447	0.00925731	0.0414277	16.2228	16.2182	6.52221	16.2179	0.000168343	6	6	5	6	6	0.0126069	0.0126297	0.258666	0.0126309	1	0.761249	7	0.00696231	0.0229143	Ivw(FixedEffects)	PDIA4	0.084978	3	0.0402622	0.0233742	Ivw(FixedEffects)	PDIA4_7146_16	SeqId.7146-16	SomaScan v4	PDIA4:P13667:Cardiometabolic_II	OID30375	Cardiometabolic_II	Olink Explore
PPM1F	P49593	19388	TRANS	BIP_PGC3_noukb	UKBB-PPP_Specific	NA,-	NA	0.0917504	0.0917504	UKBB_PPP	UKBB_PPP	0.323119	624.912	NA	NA	NA	NA	NA	NA	NA	NA	NA	NA	NA	NA	NA	NA	NA	NA	NA	NA	NA	NA	NA	NA	NA	NA	NA	NA	NA	NA	NA	NA	NA	NA	NA	NA	NA	random	0.0917504	-0.140168	0.0831248	-0.30309	0.0227536	FALSE	FALSE	0.05	13.0312742222347,0.110778085256739	1.27629	9	1_199031598_A_G,10_63344740_A_G,11_267568_G_A,12_54298277_A_G,19_55014977_T_G,3_56815721_T_C,5_132461117_A_C,7_106733200_C_T,8_105569300_A_T	0.0116434	5.41e-05	TRUE	1.27e-70	0.000212166	0.0342212	0.995226	13.973	13.7877	13.9729	13.7807	0.00150201	8	8	7	8	8	0.0824721	0.0874693	0.0516652	0.0876622	1	0.0236363	9	-0.144007	0.0636359	Ivw(FixedEffects)	NA	NA	NA	NA	NA	NA	NA	NA	NA	PPM1F:P49593:Cardiometabolic_II	OID30350	Cardiometabolic_II	Olink Explore
IGLL1	P15814	5870	TRANS	Depression_iPSYCH_2023	deCODE_Specific	+,NA	NA	0.091764	0.091764	deCODE	deCODE	1.06474	625.005	random	0.091764	0.0166234	0.0098587	-0.0026993	0.0359461	FALSE	FALSE	0.05	24.2485415185028,0.835280806035639	0.870498	33	1_161706604_T_C,1_230715790_C_T,1_92737621_C_A,10_61963136_C_T,12_54304624_G_A,13_28029870_T_C,13_28105783_A_T,13_71939282_A_G,16_85722862_G_A,16_85982485_G_A,16_86110585_C_T,17_39874911_T_C,18_56221966_C_T,19_33260443_G_A,19_33359861_C_T,2_60356235_A_G,2_65362522_A_G,22_22096812_C_T,22_22244389_G_A,22_24586554_A_T,22_25218873_G_A,22_25404545_T_G,3_128602383_A_G,4_152079194_T_C,5_143894637_C_T,5_158829895_A_G,5_177267480_T_A,5_88812636_T_A,6_44619226_C_T,6_45585551_C_T,7_50149587_G_A,7_56559518_T_G,8_129583635_G_A	0.0744178	4.25e-05	TRUE	0	0.000426283	0.00275589	0.878076	25.0668	25.0389	25.0428	25.0393	0.00172843	32	32	31	32	32	0.803316	0.804451	0.765798	0.804436	1	NA	NA	NA	NA	NA	NA	NA	NA	NA	NA	NA	NA	NA	NA	NA	NA	NA	NA	NA	NA	NA	NA	NA	NA	NA	NA	NA	NA	NA	NA	NA	NA	NA	NA	NA	NA	NA	NA	NA	NA	IGLL1	0.0825273	33	0.0170299	0.0098087	Ivw(FixedEffects)	IGLL1_6485_59	SeqId.6485-59	SomaScan v4	NA	NA	NA	NA
DNER	Q8NFT8	24456	CIS	Cognition_Meta	BOTH	+,+	0.253116	0.167207	0.411843	deCODE	UKBB_PPP	0.81702	625.02	random	0.167207	0.0176959	0.0128116	-0.00741449	0.0428062	FALSE	FALSE	0.05	2.48037648262063,0.648153101574413	0.787461	5	2_229398941_T_C,2_229444644_T_G,2_229619771_G_A,2_229732201_A_T,2_230118834_G_A	0.0247352	2.2e-05	TRUE	4.5e-156	0.00354556	0.00442057	0.481172	2.49664	2.49113	1.85334	2.49111	3.17e-05	4	4	3	4	4	0.645238	0.646225	0.603397	0.646228	1	random	0.411843	0.00849865	0.0103559	-0.0117986	0.0287959	FALSE	FALSE	0.05	3.50767167921747,0.319768491977056	1.08131	4	2_229398941_T_C,2_229444644_T_G,2_229626830_A_G,2_229711492_A_T	0.04715	2.14e-05	TRUE	3.19e-295	0.00691104	0.00425485	0.245809	3.52188	NA	0.883621	3.52041	4.22e-05	3	NA	2	3	3	0.317935	NA	0.642872	0.318125	1	0.371488	4	0.00854961	0.00956665	Ivw(FixedEffects)	DNER	0.163416	5	0.0178102	0.0127793	Ivw(FixedEffects)	DNER_9769_48	SeqId.9769-48	SomaScan v4	DNER:Q8NFT8:Inflammation	OID20712	Inflammation	Olink Explore
MSLN	Q13421	7371	TRANS	PGC3_SCZ_NoUKB	UKBB-PPP_Specific	NA,+	NA	0.0917807	0.0917807	UKBB_PPP	UKBB_PPP	0.365566	625.118	NA	NA	NA	NA	NA	NA	NA	NA	NA	NA	NA	NA	NA	NA	NA	NA	NA	NA	NA	NA	NA	NA	NA	NA	NA	NA	NA	NA	NA	NA	NA	NA	NA	NA	NA	random	0.0917807	0.115029	0.068223	-0.0186853	0.248744	FALSE	FALSE	0.05	46.0698125559382,2.7310233461808e-05	1.81403	15	10_112746647_T_C,11_1219991_G_T,16_48589315_C_T,17_46262107_A_G,17_49863260_C_A,19_1170446_C_T,19_48703160_A_G,19_9420770_A_G,2_25621959_G_A,21_41247822_T_C,3_98743259_G_A,6_107151107_G_A,6_43385242_A_G,6_79361778_A_T,9_106717987_T_C	0.0280365	0.000518293	TRUE	2.74e-130	0.0147436	0.0169027	0.398889	61.1497	60.3283	57.7687	60.3455	0.00588994	14	14	13	14	14	7.37e-08	1.03e-07	1.31e-07	1.02e-07	1	0.000107331	15	0.141566	0.0365483	Ivw(FixedEffects)	NA	NA	NA	NA	NA	NA	NA	NA	NA	MSLN:Q13421:Oncology	OID21380	Oncology	Olink Explore
PRAP1	Q96NZ9	23304	CIS	Cognition_Meta	UKBB-PPP_Specific	NA,+	NA	0.167242	0.167242	UKBB_PPP	UKBB_PPP	0.816125	625.151	NA	NA	NA	NA	NA	NA	NA	NA	NA	NA	NA	NA	NA	NA	NA	NA	NA	NA	NA	NA	NA	NA	NA	NA	NA	NA	NA	NA	NA	NA	NA	NA	NA	NA	NA	random	0.167242	0.0130586	0.00945506	-0.00547301	0.0315902	FALSE	FALSE	0.05	3.41875187672448,0.331453616016175	1.06751	4	10_133240649_T_G,10_133242778_C_T,10_133337096_T_G,10_133355700_A_G	0.0635681	3.12e-05	TRUE	0	-0.00809589	0.00950488	0.484065	3.42486	NA	2.5132	3.42224	0.000322206	3	NA	2	3	3	0.330639	NA	0.28462	0.330989	0.999998	0.139163	4	0.0130842	0.00884717	Ivw(FixedEffects)	NA	NA	NA	NA	NA	NA	NA	NA	NA	PRAP1:Q96NZ9:Cardiometabolic_II	OID30391	Cardiometabolic_II	Olink Explore
MUSK	O15146	7525	CIS	BIP_PGC3_noukb	deCODE_Specific	+,NA	NA	0.167255	0.167255	deCODE	deCODE	0.760583	625.199	fixed	0.167255	0.207907	0.150539	-0.0871451	0.502959	FALSE	FALSE	0.05	NA	1	1	9_110608789_A_G	0.00183959	5.59e-06	TRUE	3.57e-13	NA	NA	NA	NA	NA	NA	NA	NA	NA	NA	NA	NA	NA	NA	NA	NA	NA	NA	NA	NA	NA	NA	NA	NA	NA	NA	NA	NA	NA	NA	NA	NA	NA	NA	NA	NA	NA	NA	NA	NA	NA	NA	NA	NA	NA	NA	NA	NA	NA	NA	NA	NA	NA	NA	NA	NA	NA	NA	MUSK	0.160986	1	0.207907	0.148318	Wald ratio	MUSK_11547_84	SeqId.11547-84	SomaScan v4	NA	NA	NA	NA
LYPD8	Q6UX82	44208	CIS	BIP_PGC3_noukb	UKBB-PPP_Specific	NA,-	NA	0.16728	0.16728	UKBB_PPP	UKBB_PPP	0.759771	625.291	NA	NA	NA	NA	NA	NA	NA	NA	NA	NA	NA	NA	NA	NA	NA	NA	NA	NA	NA	NA	NA	NA	NA	NA	NA	NA	NA	NA	NA	NA	NA	NA	NA	NA	NA	fixed	0.16728	-0.0490234	0.0354986	-0.118599	0.0205525	FALSE	FALSE	0.05	1.00800180902627,0.315382020051421	1.00399	2	1_248826485_T_G,1_248881098_A_C	0.040956	8.25e-06	TRUE	1.06e-268	NA	NA	NA	1.00888	1.00764	NA	1.00764	0.000827625	1	1	NA	1	1	0.315171	0.315469	NA	0.315469	0.977049	0.166358	2	-0.0490724	0.0354569	Ivw(FixedEffects)	NA	NA	NA	NA	NA	NA	NA	NA	NA	LYPD8:Q6UX82:Oncology	OID21251	Oncology	Olink Explore
RWDD1	Q9H446	20993	TRANS	BIP_PGC3_noukb	UKBB-PPP_Specific	NA,-	NA	0.0918155	0.0918155	UKBB_PPP	UKBB_PPP	0.323181	625.356	NA	NA	NA	NA	NA	NA	NA	NA	NA	NA	NA	NA	NA	NA	NA	NA	NA	NA	NA	NA	NA	NA	NA	NA	NA	NA	NA	NA	NA	NA	NA	NA	NA	NA	NA	random	0.0918155	-0.141107	0.0836982	-0.305152	0.0229389	FALSE	FALSE	0.05	13.8543915631631,0.0856404844386006	1.31598	9	10_63188924_T_C,11_180258_T_C,12_111395984_G_A,12_54318524_G_A,17_29518756_C_T,19_55027704_T_G,3_56815721_T_C,5_132468655_C_A,6_135105420_A_T	0.0122804	5.67e-05	TRUE	1.76e-74	0.0243944	0.0263261	0.384956	14.8652	14.6765	13.241	14.6696	0.00153061	8	8	7	8	8	0.0618201	0.06575	0.0664489	0.0658968	1	0.0220764	9	-0.142218	0.0621297	Ivw(FixedEffects)	NA	NA	NA	NA	NA	NA	NA	NA	NA	RWDD1:Q9H446:Neurology	OID21015	Neurology	Olink Explore
APOC3	P02656	610	TRANS	PGC3_SCZ_NoUKB	deCODE_Specific	+,NA	NA	0.0918397	0.0918397	deCODE	deCODE	0.365588	625.52	random	0.0918397	0.0561803	0.0333262	-0.00913778	0.121498	FALSE	FALSE	0.05	41.3391854161006,0.0108275507991784	1.34066	24	1_62652525_A_C,1_63752896_T_C,11_118950068_T_C,11_119518830_G_T,11_120577333_G_A,11_48000226_A_G,15_58435126_A_G,16_56953853_C_T,18_49655298_A_T,19_19268740_C_T,19_44928401_A_G,2_203164430_T_C,2_21002409_C_T,2_216622986_G_A,2_27508073_T_C,20_40490022_C_T,3_165715880_C_T,3_165762312_G_A,3_167083477_C_A,5_156965071_C_A,7_73605645_A_G,8_125469835_A_G,8_18414956_G_A,9_104899461_A_C	0.0450247	0.000334638	TRUE	2.38e-244	0.0147968	0.00675232	0.039304	45.9014	45.7292	37.6773	45.7323	0.0119183	23	23	22	23	23	0.00307676	0.00323191	0.0199088	0.00322902	1	NA	NA	NA	NA	NA	NA	NA	NA	NA	NA	NA	NA	NA	NA	NA	NA	NA	NA	NA	NA	NA	NA	NA	NA	NA	NA	NA	NA	NA	NA	NA	NA	NA	NA	NA	NA	NA	NA	NA	NA	APOC3	0.0146752	24	0.0597675	0.0244919	Ivw(FixedEffects)	APOC3_6461_54	SeqId.6461-54	SomaScan v4	NA	NA	NA	NA
FGFBP2	Q9BYJ0	29451	TRANS	Depression_iPSYCH_2023	UKBB-PPP_Specific	NA,-	NA	0.0918596	0.0918596	UKBB_PPP	UKBB_PPP	1.06404	625.656	NA	NA	NA	NA	NA	NA	NA	NA	NA	NA	NA	NA	NA	NA	NA	NA	NA	NA	NA	NA	NA	NA	NA	NA	NA	NA	NA	NA	NA	NA	NA	NA	NA	NA	NA	random	0.0918596	-0.0243745	0.0144598	-0.0527153	0.00396627	FALSE	FALSE	0.05	22.620639439415,0.162012995370326	1.15353	18	1_62437688_T_C,11_128242770_A_G,15_58388440_T_C,15_58431740_G_A,16_56960616_C_T,17_68582058_C_T,17_68875696_C_T,17_68881958_C_T,17_68888566_T_C,17_68891534_C_T,17_68944359_T_C,18_49645913_A_G,19_16331212_A_G,19_44909976_G_T,3_157080986_T_C,7_6397091_T_A,8_19996076_G_A,9_104899461_A_C	0.0798262	4.19e-05	TRUE	0	-0.0033597	0.00213636	0.135369	23.433	23.4001	20.2959	23.4061	0.00148927	17	17	16	17	17	0.135676	0.136672	0.207189	0.136489	1	0.0460241	18	-0.0248915	0.0124759	Ivw(FixedEffects)	NA	NA	NA	NA	NA	NA	NA	NA	NA	FGFBP2:Q9BYJ0:Cardiometabolic_II	OID30395	Cardiometabolic_II	Olink Explore
FGL1	Q08830	3695	CIS	Cognition_Meta	BOTH	-,-	0.167379	0.167379	0.226978	metap	deCODE	0.815729	625.664	random	0.226978	-0.00848244	0.00702084	-0.022243	0.00527814	FALSE	FALSE	0.05	14.8344767563195,0.900467722977423	0.803105	24	8_16878623_C_T,8_16911823_G_A,8_17319972_T_C,8_17437224_T_C,8_17487154_C_T,8_17515081_T_C,8_17564202_T_C,8_17603586_C_T,8_17622825_G_A,8_17717106_G_T,8_17808207_T_A,8_17810917_A_G,8_17857053_C_T,8_17874426_T_C,8_18078978_G_T,8_18089931_A_G,8_18316009_C_A,8_18559947_C_T,8_18622817_G_A,8_18649646_G_A,8_18735936_T_C,8_18743698_G_A,8_18753936_G_A,8_18852332_G_A	0.10045	8.95e-05	TRUE	0	-0.00182854	0.00291092	0.536362	15.1317	15.1258	14.7371	15.1273	0.00290821	23	23	22	23	23	0.889851	0.890068	0.873271	0.890014	1	random	0.174349	-0.0107861	0.00794049	-0.0263491	0.00477702	FALSE	FALSE	0.05	15.7819068288127,0.149422579716253	1.1978	12	8_17634773_C_A,8_17759053_C_T,8_17811894_A_G,8_17823152_G_A,8_17893869_A_C,8_17898677_G_T,8_17946657_C_T,8_17965219_C_T,8_17977282_T_G,8_18002901_C_T,8_18097656_G_A,8_18520133_A_G	0.107339	9.25e-05	TRUE	0	0.00158495	0.00323711	0.634966	16.1081	16.0984	15.7309	16.0988	0.000816528	11	11	10	11	11	0.137167	0.137518	0.107598	0.137504	1	0.104356	12	-0.0107436	0.00661516	Ivw(FixedEffects)	FGL1	0.225236	24	-0.00849551	0.00700532	Ivw(FixedEffects)	FGL1_5581_28	SeqId.5581-28	SomaScan v4	FGL1:Q08830:Inflammation_II	OID30702	Inflammation_II	Olink Explore
EPDR1	Q9UM22	17572	TRANS	Cognition_Meta	deCODE_Specific	+,NA	NA	0.0918827	0.0918827	deCODE	deCODE	0.494323	625.813	fixed	0.0918827	0.0475825	0.0282297	-0.00774665	0.102912	FALSE	FALSE	0.05	10.5182984811151,0.00118198265307378	3.24319	2	1_196677046_T_G,3_165787389_A_G	0.00557685	6.69e-05	TRUE	3.82e-31	NA	NA	NA	11.3237	11.1501	NA	11.1394	0.000107636	1	1	NA	1	1	0.000765242	0.000840292	NA	0.000845149	0.991722	NA	NA	NA	NA	NA	NA	NA	NA	NA	NA	NA	NA	NA	NA	NA	NA	NA	NA	NA	NA	NA	NA	NA	NA	NA	NA	NA	NA	NA	NA	NA	NA	NA	NA	NA	NA	NA	NA	NA	NA	EPDR1	0.0828655	2	0.0472714	0.0272568	Ivw(FixedEffects)	EPDR1_9040_144	SeqId.9040-144	SomaScan v4	NA	NA	NA	NA
G0S2	P27469	30229	TRANS	BIP_PGC3_noukb	deCODE_Specific	+,NA	NA	0.0918946	0.0918946	deCODE	deCODE	0.323293	625.894	fixed	0.0918946	0.33799	0.20053	-0.0550407	0.731021	FALSE	FALSE	0.05	NA	1	1	1_196677131_A_G	0.00111348	8.74e-06	TRUE	4.94e-08	NA	NA	NA	NA	NA	NA	NA	NA	NA	NA	NA	NA	NA	NA	NA	NA	NA	NA	NA	NA	NA	NA	NA	NA	NA	NA	NA	NA	NA	NA	NA	NA	NA	NA	NA	NA	NA	NA	NA	NA	NA	NA	NA	NA	NA	NA	NA	NA	NA	NA	NA	NA	NA	NA	NA	NA	NA	NA	G0S2	0.0801525	1	0.33799	0.193159	Wald ratio	G0S2_8931_124	SeqId.8931-124	SomaScan v4	NA	NA	NA	NA
NMB	P08949	7842	TRANS	BIP_PGC3_noukb	deCODE_Specific	+,NA	NA	0.0919085	0.0919085	deCODE	deCODE	0.323174	625.989	random	0.0919085	0.132337	0.0785191	-0.0215573	0.286232	FALSE	FALSE	0.05	10.1865242547011,0.117013672033596	1.30298	7	1_196695521_C_T,14_94380925_T_A,15_83565432_G_A,17_68883786_C_T,17_69280242_T_G,3_165768357_T_G,7_130388882_C_T	0.0122344	4.53e-05	TRUE	5.76e-78	0.00331841	0.0226347	0.88917	10.6164	10.4994	10.5709	10.4971	0.00601784	6	6	5	6	6	0.100982	0.105136	0.060583	0.105221	1	NA	NA	NA	NA	NA	NA	NA	NA	NA	NA	NA	NA	NA	NA	NA	NA	NA	NA	NA	NA	NA	NA	NA	NA	NA	NA	NA	NA	NA	NA	NA	NA	NA	NA	NA	NA	NA	NA	NA	NA	NMB	0.0218855	7	0.135925	0.0592951	Ivw(FixedEffects)	NMB_9321_400	SeqId.9321-400	SomaScan v4	NA	NA	NA	NA
IL1RL1	Q01638	5998	TRANS	BIP_PGC3_noukb	BOTH	-,-	0.0919118	0.0919118	0.137989	metap	deCODE	0.323019	626.011	random	0.137989	-0.0391159	0.0263705	-0.0908011	0.0125693	FALSE	FALSE	0.05	89.8075956329116,0.00467617422979644	1.24435	59	1_92934792_G_A,11_126224400_G_A,11_126356768_C_A,11_126431861_G_A,11_126470882_G_T,11_126906936_G_T,15_74815539_A_C,16_88474254_G_T,17_60831231_T_C,17_7176997_C_T,2_100665728_C_T,2_100885076_G_A,2_100938410_G_T,2_101144217_G_A,2_101210342_T_G,2_101275274_C_A,2_103325805_G_A,2_103373340_T_A,2_103546578_T_G,2_103950132_C_T,2_104073684_C_A,2_104178772_T_C,2_104207972_A_C,2_104288750_A_C,2_104393560_C_T,2_104570685_C_A,2_104726071_G_T,2_105104361_T_C,2_105265029_A_G,2_105620730_A_G,2_106567447_A_G,2_107158889_G_A,2_107479889_A_G,2_107697601_T_A,2_110714367_T_C,2_110997479_C_T,2_111250762_T_C,2_111994160_G_A,2_113129758_T_G,2_118805194_C_T,2_134257319_A_G,2_61446259_G_T,2_83568842_G_A,2_85780640_C_T,2_88433802_C_T,2_88948538_G_A,2_94833368_G_A,2_95017171_G_A,2_96527610_T_C,2_99577784_T_C,2_99650663_T_C,2_99806696_C_T,22_39444125_C_T,3_143302028_T_C,4_174166091_C_T,7_149759309_A_G,8_10739285_T_G,9_133352207_T_A,9_133493082_G_T	0.11989	0.000364114	TRUE	0	0.00226678	0.00523842	0.66685	100.557	100.46	100.228	100.474	0.0967413	58	58	57	58	58	0.000448762	0.000458994	0.000356541	0.000457436	1	random	0.133337	-0.0602314	0.0401256	-0.138876	0.0184134	FALSE	FALSE	0.05	31.6144041508758,0.169473948095614	1.12453	26	1_155402881_T_C,1_43783673_A_G,10_75930996_T_C,11_126283284_T_C,11_126435600_G_A,11_126450618_C_T,14_65568711_T_C,14_68793871_C_T,15_74785026_C_A,16_80900598_A_C,16_88452161_G_T,16_88499413_G_A,17_60880376_T_C,17_7176997_C_T,2_101276146_G_A,2_103479860_T_A,2_12834530_C_A,2_134411105_A_G,2_61422656_A_G,21_42109289_A_G,22_39478309_A_C,3_143181686_T_C,3_143304755_C_T,3_71066600_C_A,4_102267552_C_T,6_41576055_C_A	0.0663267	0.000120624	TRUE	0	-0.00487739	0.00510605	0.348991	33.5595	33.513	32.3303	33.5167	0.0112621	25	25	24	25	25	0.117665	0.118734	0.119011	0.118648	1	0.0757327	26	-0.0628868	0.0354092	Ivw(FixedEffects)	IL1RL1	0.0413203	59	-0.0427556	0.0209555	Ivw(FixedEffects)	IL1RL1_4234_8	SeqId.4234-8	SomaScan v4	IL1RL1:Q01638:Cardiometabolic	OID20250	Cardiometabolic	Olink Explore
DCN	P07585	2705	CIS	Cognition_Meta	UKBB-PPP_Specific	NA,+	NA	0.167532	0.167532	UKBB_PPP	UKBB_PPP	0.81541	626.235	NA	NA	NA	NA	NA	NA	NA	NA	NA	NA	NA	NA	NA	NA	NA	NA	NA	NA	NA	NA	NA	NA	NA	NA	NA	NA	NA	NA	NA	NA	NA	NA	NA	NA	NA	fixed	0.167532	0.0908313	0.0658113	-0.0381565	0.219819	FALSE	FALSE	0.05	NA	1	1	12_91137089_T_C	0.00125479	9.4e-06	TRUE	4.41e-08	NA	NA	NA	NA	NA	NA	NA	NA	NA	NA	NA	NA	NA	NA	NA	NA	NA	NA	0.157656	1	0.0908313	0.0642826	Wald ratio	NA	NA	NA	NA	NA	NA	NA	NA	NA	DCN:P07585:Cardiometabolic	OID20106	Cardiometabolic	Olink Explore
SERPINA10	Q9UK55	15996	CIS	BIP_PGC3_noukb	deCODE_Specific	+,NA	NA	0.167545	0.167545	deCODE	deCODE	0.760054	626.284	random	0.167545	0.0282868	0.0204957	-0.011884	0.0684576	FALSE	FALSE	0.05	10.9186310030312,0.450105135513107	0.996295	12	14_93411375_T_A,14_93890816_C_T,14_93999067_G_A,14_94117125_T_C,14_94297718_A_G,14_94495068_T_C,14_94633820_C_T,14_94801484_C_A,14_94873817_G_T,14_94949927_C_T,14_95005209_T_C,14_95102343_T_G	0.0775116	4.06e-05	TRUE	0	0.0100898	0.00816442	0.244767	11.228	11.2227	9.70077	11.2233	0.00724703	11	11	10	11	11	0.424362	0.424801	0.467126	0.42475	1	NA	NA	NA	NA	NA	NA	NA	NA	NA	NA	NA	NA	NA	NA	NA	NA	NA	NA	NA	NA	NA	NA	NA	NA	NA	NA	NA	NA	NA	NA	NA	NA	NA	NA	NA	NA	NA	NA	NA	NA	SERPINA10	0.159942	12	0.0287567	0.0204635	Ivw(FixedEffects)	SERPINA10_13119_26	SeqId.13119-26	SomaScan v4	NA	NA	NA	NA
S100A3	P33764	10493	CIS	BIP_PGC3_noukb	UKBB-PPP_Specific	NA,+	NA	0.167564	0.167564	UKBB_PPP	UKBB_PPP	0.759217	626.354	NA	NA	NA	NA	NA	NA	NA	NA	NA	NA	NA	NA	NA	NA	NA	NA	NA	NA	NA	NA	NA	NA	NA	NA	NA	NA	NA	NA	NA	NA	NA	NA	NA	NA	NA	fixed	0.167564	0.347307	0.251658	-0.145934	0.840549	FALSE	FALSE	0.05	NA	1	1	1_153549456_G_A	0.00112358	5.68e-06	TRUE	4.55e-08	NA	NA	NA	NA	NA	NA	NA	NA	NA	NA	NA	NA	NA	NA	NA	NA	NA	NA	0.156762	1	0.347307	0.245266	Wald ratio	NA	NA	NA	NA	NA	NA	NA	NA	NA	S100A3:P33764:Oncology_II	OID31352	Oncology_II	Olink Explore
NCAN	O14594	2465	TRANS	BIP_PGC3_noukb	BOTH	+,+	0.173969	0.0919859	0.45257	UKBB_PPP	deCODE	0.323113	626.516	random	0.45257	0.0283068	0.0376852	-0.0455549	0.102169	FALSE	FALSE	0.05	18.6420618390414,0.349460003330247	1.04718	18	1_161650727_C_T,1_183018917_C_T,10_17833858_T_G,10_71978651_T_C,11_47559891_G_A,11_94956923_C_T,12_103756096_G_A,12_104584498_C_A,15_101089333_A_G,16_17368138_G_A,16_53781523_T_C,17_44911695_C_T,17_50416345_G_A,18_51067734_A_G,19_20240657_T_A,3_141278783_G_T,5_60837880_A_G,6_149786434_C_T	0.0282572	6.17e-05	TRUE	1.72e-184	0.00451405	0.00774371	0.568065	19.912	19.8978	19.4979	19.8981	0.00595833	17	17	16	17	17	0.278756	0.279489	0.243691	0.279477	1	random	0.0919859	0.0591798	0.0351213	-0.00965661	0.128016	FALSE	FALSE	0.05	16.6962627194663,0.861323997535064	0.834073	25	1_161650299_T_A,10_63578544_A_G,10_71998574_C_T,11_47366663_G_A,11_57783313_A_G,12_103555569_G_A,12_103753429_A_G,12_30598526_A_C,12_70719307_T_C,12_9187413_A_G,15_101089333_A_G,16_17369933_G_A,16_4796532_G_A,17_44911695_C_T,17_50374364_A_T,18_51005715_T_G,19_20240657_T_A,22_37779470_G_T,3_141278783_G_T,3_58334571_C_A,5_79137749_G_A,5_83722611_A_G,6_149664079_T_G,7_73588125_G_A,8_115530740_T_C	0.0446214	5.79e-05	TRUE	3.33e-290	0.00824982	0.0084594	0.339595	17.3407	17.3075	16.3896	17.3215	0.00632387	24	24	23	24	24	0.833773	0.835254	0.83809	0.834632	1	0.0835248	25	0.0603943	0.0348981	Ivw(FixedEffects)	NCAN	0.401048	18	0.0299216	0.0356316	Ivw(FixedEffects)	NCAN_15573_110	SeqId.15573-110	SomaScan v4	NCAN:O14594:Neurology	OID21055	Neurology	Olink Explore
STIM1	Q13586	11386	TRANS	PGC3_SCZ_NoUKB	deCODE_Specific	-,NA	NA	0.0919917	0.0919917	deCODE	deCODE	0.365979	626.556	fixed	0.0919917	-0.173432	0.102928	-0.375167	0.0283032	FALSE	FALSE	0.05	2.98919771336028,0.0838216878039238	1.72893	2	17_28367840_G_A,3_56815721_T_C	0.00273299	4.31e-05	TRUE	6.69e-15	NA	NA	NA	3.36523	3.24314	NA	3.23924	0.000210024	1	1	NA	1	1	0.0665864	0.0717233	NA	0.071894	0.988437	NA	NA	NA	NA	NA	NA	NA	NA	NA	NA	NA	NA	NA	NA	NA	NA	NA	NA	NA	NA	NA	NA	NA	NA	NA	NA	NA	NA	NA	NA	NA	NA	NA	NA	NA	NA	NA	NA	NA	NA	STIM1	0.0582875	2	-0.188725	0.0996683	Ivw(FixedEffects)	STIM1_8916_32	SeqId.8916-32	SomaScan v4	NA	NA	NA	NA
PDILT	Q8N807	27338	TRANS	Cognition_Meta	deCODE_Specific	+,NA	NA	0.091996	0.091996	deCODE	deCODE	0.494542	626.585	fixed	0.091996	0.0510336	0.0302877	-0.0083292	0.110396	FALSE	FALSE	0.05	10.7228075776436,0.00105822980827366	3.27457	2	1_196695521_C_T,3_165762312_G_A	0.00497366	6.95e-05	TRUE	2.07e-27	NA	NA	NA	11.8691	11.6698	NA	11.6547	0.00015364	1	1	NA	1	1	0.000570741	0.000635238	NA	0.000640414	0.99011	NA	NA	NA	NA	NA	NA	NA	NA	NA	NA	NA	NA	NA	NA	NA	NA	NA	NA	NA	NA	NA	NA	NA	NA	NA	NA	NA	NA	NA	NA	NA	NA	NA	NA	NA	NA	NA	NA	NA	NA	PDILT	0.0898092	2	0.0493469	0.0290891	Ivw(FixedEffects)	PDILT_7092_7	SeqId.7092-7	SomaScan v4	NA	NA	NA	NA
PSMA3	P25788	9532	TRANS	BIP_PGC3_noukb	deCODE_Specific	+,NA	NA	0.09201	0.09201	deCODE	deCODE	0.323031	626.68	fixed	0.09201	0.333296	0.197815	-0.0544139	0.721005	FALSE	FALSE	0.05	NA	1	1	1_196677131_A_G	0.00110259	8.74e-06	TRUE	5.83e-08	NA	NA	NA	NA	NA	NA	NA	NA	NA	NA	NA	NA	NA	NA	NA	NA	NA	NA	NA	NA	NA	NA	NA	NA	NA	NA	NA	NA	NA	NA	NA	NA	NA	NA	NA	NA	NA	NA	NA	NA	NA	NA	NA	NA	NA	NA	NA	NA	NA	NA	NA	NA	NA	NA	NA	NA	NA	NA	PSMA3	0.0801525	1	0.333296	0.190476	Wald ratio	PSMA3_18926_7	SeqId.18926-7	SomaScan v4	NA	NA	NA	NA
SPRED2	Q7Z698	17722	CIS	Cognition_Meta	UKBB-PPP_Specific	NA,+	NA	0.167659	0.167659	UKBB_PPP	UKBB_PPP	0.814965	626.708	NA	NA	NA	NA	NA	NA	NA	NA	NA	NA	NA	NA	NA	NA	NA	NA	NA	NA	NA	NA	NA	NA	NA	NA	NA	NA	NA	NA	NA	NA	NA	NA	NA	NA	NA	fixed	0.167659	0.0596313	0.0432184	-0.0250752	0.144338	FALSE	FALSE	0.05	NA	1	1	2_65429835_C_T	0.00265372	9.08e-06	TRUE	2.27e-16	NA	NA	NA	NA	NA	NA	NA	NA	NA	NA	NA	NA	NA	NA	NA	NA	NA	NA	0.163015	1	0.0596313	0.0427464	Wald ratio	NA	NA	NA	NA	NA	NA	NA	NA	NA	SPRED2:Q7Z698:Inflammation_II	OID30423	Inflammation_II	Olink Explore
DUSP26	Q9BV47	28161	TRANS	PGC3_SCZ_NoUKB	deCODE_Specific	+,NA	NA	0.0920173	0.0920173	deCODE	deCODE	0.365867	626.73	random	0.0920173	0.106793	0.0633842	-0.0174378	0.231024	FALSE	FALSE	0.05	5.1314819193631,0.162418713091943	1.30786	4	1_196695521_C_T,19_44926286_C_T,2_27563321_A_T,3_165761011_C_T	0.012228	6.35e-05	TRUE	6.52e-69	-0.0202931	0.0209879	0.435603	5.33101	NA	3.63285	5.27992	0.000476213	3	NA	2	3	3	0.149103	NA	0.162606	0.152411	0.999997	NA	NA	NA	NA	NA	NA	NA	NA	NA	NA	NA	NA	NA	NA	NA	NA	NA	NA	NA	NA	NA	NA	NA	NA	NA	NA	NA	NA	NA	NA	NA	NA	NA	NA	NA	NA	NA	NA	NA	NA	DUSP26	0.0266914	4	0.10616	0.0479062	Ivw(FixedEffects)	DUSP26_8967_6	SeqId.8967-6	SomaScan v4	NA	NA	NA	NA
ANAPC7	Q9UJX3	17380	TRANS	Depression_iPSYCH_2023	deCODE_Specific	+,NA	NA	0.0920327	0.0920327	deCODE	deCODE	1.06424	626.835	fixed	0.0920327	0.166276	0.0986934	-0.0271597	0.359711	FALSE	FALSE	0.05	NA	1	1	3_165743688_A_G	0.000881808	4.71e-06	TRUE	4.54e-07	NA	NA	NA	NA	NA	NA	NA	NA	NA	NA	NA	NA	NA	NA	NA	NA	NA	NA	NA	NA	NA	NA	NA	NA	NA	NA	NA	NA	NA	NA	NA	NA	NA	NA	NA	NA	NA	NA	NA	NA	NA	NA	NA	NA	NA	NA	NA	NA	NA	NA	NA	NA	NA	NA	NA	NA	NA	NA	ANAPC7	0.077201	1	0.166276	0.0940919	Wald ratio	ANAPC7_11690_47	SeqId.11690-47	SomaScan v4	NA	NA	NA	NA
ADAM22	Q9P0K1	201	TRANS	Depression_iPSYCH_2023	BOTH	-,-	0.222951	0.0920385	0.629432	UKBB_PPP	deCODE	1.0625	626.875	random	0.629432	-0.0113046	0.023428	-0.0572228	0.0346135	FALSE	FALSE	0.05	20.5188035447355,0.0830077029409461	1.25633	14	11_126393990_A_G,12_7528796_T_A,14_59391782_G_T,19_54255498_T_C,7_83380943_T_C,7_84163709_T_C,7_85728567_T_C,7_86514459_G_A,7_86780372_A_T,7_89028497_T_C,7_89431419_C_T,7_90835015_C_T,7_91202218_C_T,7_91656397_T_C	0.0253848	3.38e-05	TRUE	3.1e-177	0.00367041	0.00533327	0.504407	22.5572	22.5488	21.7007	22.5487	0.00179629	13	13	12	13	13	0.0473066	0.0474202	0.0410141	0.047422	1	random	0.0920385	-0.0522209	0.0309964	-0.112973	0.00853092	FALSE	FALSE	0.05	29.1811684548254,0.0227427527059485	1.35049	17	1_179557079_C_T,1_45770426_G_A,15_101247764_T_C,16_20347945_G_T,17_81244914_C_T,19_35056147_T_C,2_162107791_G_A,2_27508073_T_C,22_36392958_A_G,22_38202227_A_G,3_46847697_G_A,7_86465157_A_G,7_86830080_T_G,7_86884745_A_G,7_86894825_C_T,7_86912820_A_C,7_89186581_C_T	0.0220305	6.43e-05	TRUE	9.99e-141	0.000951861	0.00507622	0.853771	38.2042	37.9128	38.1149	37.9795	0.00202753	16	16	15	16	16	0.00141509	0.00155729	0.000867686	0.00152358	1	0.0203377	17	-0.0518841	0.0223633	Ivw(FixedEffects)	ADAM22	0.568737	14	-0.0104993	0.0184226	Ivw(FixedEffects)	ADAM22_7933_75	SeqId.7933-75	SomaScan v4	ADAM22:Q9P0K1:Neurology	OID21001	Neurology	Olink Explore
DNAJC21	Q5F1R6	27030	CIS	PGC3_SCZ_NoUKB	UKBB-PPP_Specific	NA,+	NA	0.167759	0.167759	UKBB_PPP	UKBB_PPP	0.750102	627.085	NA	NA	NA	NA	NA	NA	NA	NA	NA	NA	NA	NA	NA	NA	NA	NA	NA	NA	NA	NA	NA	NA	NA	NA	NA	NA	NA	NA	NA	NA	NA	NA	NA	NA	NA	fixed	0.167759	0.107162	0.077685	-0.0450981	0.259422	FALSE	FALSE	0.05	NA	1	1	5_34930282_T_C	0.00595545	1.21e-05	TRUE	5e-35	NA	NA	NA	NA	NA	NA	NA	NA	NA	NA	NA	NA	NA	NA	NA	NA	NA	NA	0.165754	1	0.107162	0.0773186	Wald ratio	NA	NA	NA	NA	NA	NA	NA	NA	NA	DNAJC21:Q5F1R6:Neurology_II	OID31104	Neurology_II	Olink Explore
SPINK1	P00995	11244	CIS	Depression_iPSYCH_2023	BOTH	-,-	0.40284	0.167761	0.797307	deCODE	UKBB_PPP	0.914125	627.09	fixed	0.167761	-0.0538267	0.0390208	-0.130306	0.0226527	FALSE	FALSE	0.05	NA	1	1	5_147838260_C_A	0.00564746	2.92e-06	TRUE	1.89e-41	NA	NA	NA	NA	NA	NA	NA	NA	NA	NA	NA	NA	NA	NA	NA	NA	NA	NA	fixed	0.797307	-0.00422909	0.0164662	-0.0365023	0.0280442	FALSE	FALSE	0.05	2.55552701049651,0.109909158522373	1.5986	2	5_147807984_T_C,5_147875208_G_A	0.0311691	3.93e-06	TRUE	3.48e-219	NA	NA	NA	2.59182	2.59165	NA	2.59165	0.000126241	1	1	NA	1	1	0.107417	0.107428	NA	0.107428	0.991035	0.790061	2	-0.00437854	0.0164464	Ivw(FixedEffects)	SPINK1	0.165736	1	-0.0538267	0.038835	Wald ratio	SPINK1_8243_55	SeqId.8243-55	SomaScan v4	SPINK1:P00995:Neurology	OID21097	Neurology	Olink Explore
CLIP2	Q9UDT6	2586	CIS	PGC3_SCZ_NoUKB	UKBB-PPP_Specific	NA,-	NA	0.167854	0.167854	UKBB_PPP	UKBB_PPP	0.749627	627.438	NA	NA	NA	NA	NA	NA	NA	NA	NA	NA	NA	NA	NA	NA	NA	NA	NA	NA	NA	NA	NA	NA	NA	NA	NA	NA	NA	NA	NA	NA	NA	NA	NA	NA	NA	fixed	0.167854	-0.0908209	0.0658536	-0.219892	0.0382498	FALSE	FALSE	0.05	NA	1	1	7_74282158_C_T	0.00774744	1.2e-05	TRUE	2.04e-45	NA	NA	NA	NA	NA	NA	NA	NA	NA	NA	NA	NA	NA	NA	NA	NA	NA	NA	0.166306	1	-0.0908209	0.0656139	Wald ratio	NA	NA	NA	NA	NA	NA	NA	NA	NA	CLIP2:Q9UDT6:Inflammation	OID20559	Inflammation	Olink Explore
CD302	Q8IX05	30843	TRANS	PGC3_SCZ_NoUKB	UKBB-PPP_Specific	NA,-	NA	0.0921468	0.0921468	UKBB_PPP	UKBB_PPP	0.366168	627.612	NA	NA	NA	NA	NA	NA	NA	NA	NA	NA	NA	NA	NA	NA	NA	NA	NA	NA	NA	NA	NA	NA	NA	NA	NA	NA	NA	NA	NA	NA	NA	NA	NA	NA	NA	random	0.0921468	-0.124746	0.0740695	-0.26992	0.0204271	FALSE	FALSE	0.05	33.1797600370741,5.7160067508339e-05	2.03653	9	12_120985573_G_A,16_72110275_T_C,16_72662095_T_C,17_66228657_C_T,18_32230496_T_C,2_160862357_A_G,2_160882406_A_G,4_76252146_T_C,5_179879517_A_G	0.0322069	0.000365366	TRUE	4.33e-157	0.0316021	0.0162281	0.0925244	38.0862	37.6563	24.7032	37.6503	0.0167564	8	8	7	8	8	7.26e-06	8.71e-06	0.00085641	8.73e-06	1	0.000607498	9	-0.122021	0.0355928	Ivw(FixedEffects)	NA	NA	NA	NA	NA	NA	NA	NA	NA	CD302:Q8IX05:Oncology	OID21328	Oncology	Olink Explore
TSPAN7	P41732	11854	TRANS	BIP_PGC3_noukb	UKBB-PPP_Specific	NA,-	NA	0.092182	0.092182	UKBB_PPP	UKBB_PPP	0.323468	627.851	NA	NA	NA	NA	NA	NA	NA	NA	NA	NA	NA	NA	NA	NA	NA	NA	NA	NA	NA	NA	NA	NA	NA	NA	NA	NA	NA	NA	NA	NA	NA	NA	NA	NA	NA	fixed	0.092182	-0.383454	0.227704	-0.829747	0.0628386	FALSE	FALSE	0.05	NA	1	1	2_203878211_G_T	0.000954721	8.96e-06	TRUE	1.29e-06	NA	NA	NA	NA	NA	NA	NA	NA	NA	NA	NA	NA	NA	NA	NA	NA	NA	NA	0.0774566	1	-0.383454	0.217176	Wald ratio	NA	NA	NA	NA	NA	NA	NA	NA	NA	TSPAN7:P41732:Neurology_II	OID30810	Neurology_II	Olink Explore
EDN1	P05305	3176	TRANS	BIP_PGC3_noukb	deCODE_Specific	+,NA	NA	0.0921849	0.0921849	deCODE	deCODE	0.323312	627.871	fixed	0.0921849	0.335291	0.199106	-0.0549495	0.725532	FALSE	FALSE	0.05	NA	1	1	1_196677131_A_G	0.00108655	8.74e-06	TRUE	7.43e-08	NA	NA	NA	NA	NA	NA	NA	NA	NA	NA	NA	NA	NA	NA	NA	NA	NA	NA	NA	NA	NA	NA	NA	NA	NA	NA	NA	NA	NA	NA	NA	NA	NA	NA	NA	NA	NA	NA	NA	NA	NA	NA	NA	NA	NA	NA	NA	NA	NA	NA	NA	NA	NA	NA	NA	NA	NA	NA	EDN1	0.0801525	1	0.335291	0.191617	Wald ratio	EDN1_6495_14	SeqId.6495-14	SomaScan v4	NA	NA	NA	NA
FCRL1	Q96LA6	18509	CIS	BIP_PGC3_noukb	BOTH	-,-	0.250902	0.167975	0.405046	UKBB_PPP	deCODE	0.760158	627.89	random	0.405046	-0.0262724	0.0315531	-0.0881153	0.0355704	FALSE	FALSE	0.05	3.25924807683563,0.917050818770911	0.638284	9	1_157016592_G_T,1_157199078_G_A,1_157405033_C_T,1_157560748_C_T,1_157646512_A_G,1_157744780_A_T,1_158083176_T_G,1_158166227_C_T,1_158430601_C_T	0.0400656	1.57e-05	TRUE	3.36e-273	0.000274948	0.00935314	0.977369	3.29535	3.29426	3.29448	3.29427	0.00539559	8	8	7	8	8	0.91448	0.914558	0.85649	0.914557	1	fixed	0.167975	-0.0539958	0.0391632	-0.130754	0.0227626	FALSE	FALSE	0.05	0.790502916563002,0.673510658120953	0.62869	3	1_157501265_C_T,1_157646512_A_G,1_157849025_T_C	0.030989	7.67e-06	TRUE	3.65e-207	-0.00986378	0.011324	0.543806	0.79982	0.798425	0.0410943	0.798424	7.82e-05	2	2	1	2	2	0.67038	0.670848	0.839356	0.670849	0.999961	0.166384	3	-0.0541313	0.0391146	Ivw(FixedEffects)	FCRL1	0.40411	9	-0.0262972	0.0315199	Ivw(FixedEffects)	FCRL1_5728_60	SeqId.5728-60	SomaScan v4	FCRL1:Q96LA6:Cardiometabolic	OID20172	Cardiometabolic	Olink Explore
BLNK	Q8WV28	14211	TRANS	Depression_iPSYCH_2023	BOTH	+,+	0.291527	0.0922221	0.908499	UKBB_PPP	deCODE	1.06282	628.125	fixed	0.908499	0.00545609	0.0474721	-0.0875875	0.0984997	FALSE	FALSE	0.05	2.57120440911601,0.108824848486957	1.6035	2	1_196695521_C_T,3_165787389_A_G	0.00364384	4.1e-06	TRUE	9.79e-27	NA	NA	NA	2.71431	2.71376	NA	2.71375	5.02e-05	1	1	NA	1	1	0.0994521	0.0994863	NA	0.099487	0.994348	random	0.0922221	0.0513661	0.0305062	-0.008425	0.111157	FALSE	FALSE	0.05	0.421949730968379,0.935671786541625	0.375033	4	13_28029870_T_C,2_136155805_C_T,20_3690298_C_A,4_83238066_T_G	0.010704	4.87e-06	TRUE	3.03e-72	0.00210329	0.00917022	0.839909	0.42826	NA	0.375653	0.42481	2.27e-05	3	NA	2	3	3	0.934345	NA	0.828758	0.935071	1	0.0897449	4	0.05151	0.0303581	Ivw(FixedEffects)	BLNK	0.871759	2	0.00758602	0.0469943	Ivw(FixedEffects)	BLNK_19225_11	SeqId.19225-11	SomaScan v4	BLNK:Q8WV28:Inflammation_II	OID30541	Inflammation_II	Olink Explore
VEGFB	P49765	12681	TRANS	Depression_iPSYCH_2023	BOTH	+,+	0.296474	0.0922446	0.930013	deCODE	UKBB_PPP	1.06128	628.278	fixed	0.0922446	0.114946	0.068271	-0.0188625	0.248755	FALSE	FALSE	0.05	NA	1	1	6_43957037_T_C	0.0018418	4.47e-06	TRUE	7.22e-14	NA	NA	NA	NA	NA	NA	NA	NA	NA	NA	NA	NA	NA	NA	NA	NA	NA	NA	random	0.930013	0.00450875	0.0513357	-0.0961074	0.105125	FALSE	FALSE	0.05	15.6671859936345,0.0156562869235429	1.61592	7	11_17188415_A_G,11_61850697_A_G,14_105707884_G_A,14_81506097_T_C,14_94378610_C_T,2_71827707_C_T,4_25914026_G_A	0.0103957	2.53e-05	TRUE	1.23e-66	0.0276133	0.00770428	0.0158054	16.8356	16.8353	3.98946	16.8353	0.00100691	6	6	5	6	6	0.00990681	0.0099081	0.550934	0.00990817	1	0.935139	7	0.00252451	0.031021	Ivw(FixedEffects)	VEGFB	0.0851568	1	0.114946	0.0667702	Wald ratio	VEGFB_9453_12	SeqId.9453-12	SomaScan v4	VEGFB:P49765:Inflammation_II	OID30554	Inflammation_II	Olink Explore
ACYP1	P07311	179	TRANS	BIP_PGC3_noukb	UKBB-PPP_Specific	NA,-	NA	0.0922459	0.0922459	UKBB_PPP	UKBB_PPP	0.323359	628.287	NA	NA	NA	NA	NA	NA	NA	NA	NA	NA	NA	NA	NA	NA	NA	NA	NA	NA	NA	NA	NA	NA	NA	NA	NA	NA	NA	NA	NA	NA	NA	NA	NA	NA	NA	random	0.0922459	-0.158121	0.0939148	-0.342191	0.0259483	FALSE	FALSE	0.05	3.20552680386047,0.361009463083024	1.03369	4	10_63373396_A_C,12_54292096_C_T,3_56815721_T_C,8_105569300_A_T	0.0064188	1.89e-05	TRUE	9.19e-40	-0.00680185	0.0613326	0.921821	3.28223	NA	3.26217	3.23187	0.000449955	3	NA	2	3	3	0.350123	NA	0.195717	0.357239	0.999997	0.0700545	4	-0.162152	0.0895095	Ivw(FixedEffects)	NA	NA	NA	NA	NA	NA	NA	NA	NA	ACYP1:P07311:Inflammation_II	OID30642	Inflammation_II	Olink Explore
PLG	P00747	9071	CIS	Depression_iPSYCH_2023	BOTH	-,-	0.168087	0.168087	0.233369	metap	deCODE	0.91457	628.31	random	0.233369	-0.027872	0.0233879	-0.0737114	0.0179675	FALSE	FALSE	0.05	6.97444720957096,0.22254764908417	1.18105	6	6_160583940_A_G,6_160771029_T_C,6_160931202_G_A,6_160963298_C_T,6_161236625_C_T,6_161587642_A_T	0.0217081	1.45e-05	TRUE	1.22e-154	0.000786088	0.00898101	0.934459	7.06571	NA	7.0522	7.0531	0.00165492	5	NA	4	5	5	0.215799	NA	0.133155	0.216721	1	random	0.170514	-0.0235343	0.0171714	-0.0571895	0.010121	FALSE	FALSE	0.05	3.8254867069255,0.574805292745843	0.874698	6	6_160134308_G_A,6_160587614_G_A,6_160758572_T_C,6_160822003_A_T,6_160842943_C_T,6_161077295_G_A	0.0362306	9.33e-06	TRUE	2.94e-247	0.00948579	0.00858468	0.331165	3.87536	3.87032	2.65441	3.87032	0.000971385	5	5	4	5	5	0.567497	0.568234	0.617216	0.568234	1	0.170438	6	-0.0234847	0.0171321	Ivw(FixedEffects)	PLG	0.155877	6	-0.0279428	0.0196909	Ivw(FixedEffects)	PLG_3710_49	SeqId.3710-49	SomaScan v4	PLG:P00747:Inflammation_II	OID30785	Inflammation_II	Olink Explore
OLFML1	Q6UWY5	24473	TRANS	Cognition_Meta	deCODE_Specific	+,NA	NA	0.0922666	0.0922666	deCODE	deCODE	0.495605	628.428	fixed	0.0922666	0.0476266	0.0282892	-0.00781922	0.103072	FALSE	FALSE	0.05	10.2730961715014,0.00134984088624413	3.20517	2	1_196695521_C_T,3_165787389_A_G	0.00566463	6.62e-05	TRUE	1.13e-31	NA	NA	NA	11.0659	10.8995	NA	10.8895	0.000105479	1	1	NA	1	1	0.000879283	0.00096188	NA	0.000967103	0.991806	NA	NA	NA	NA	NA	NA	NA	NA	NA	NA	NA	NA	NA	NA	NA	NA	NA	NA	NA	NA	NA	NA	NA	NA	NA	NA	NA	NA	NA	NA	NA	NA	NA	NA	NA	NA	NA	NA	NA	NA	OLFML1	0.0850628	2	0.0470923	0.0273468	Ivw(FixedEffects)	OLFML1_8815_1	SeqId.8815-1	SomaScan v4	NA	NA	NA	NA
GAPDHS	O14556	24864	TRANS	BIP_PGC3_noukb	deCODE_Specific	+,NA	NA	0.0923187	0.0923187	deCODE	deCODE	0.323448	628.783	fixed	0.0923187	0.33799	0.200791	-0.0555534	0.731533	FALSE	FALSE	0.05	NA	1	1	1_196677131_A_G	0.00107476	8.74e-06	TRUE	8.88e-08	NA	NA	NA	NA	NA	NA	NA	NA	NA	NA	NA	NA	NA	NA	NA	NA	NA	NA	NA	NA	NA	NA	NA	NA	NA	NA	NA	NA	NA	NA	NA	NA	NA	NA	NA	NA	NA	NA	NA	NA	NA	NA	NA	NA	NA	NA	NA	NA	NA	NA	NA	NA	NA	NA	NA	NA	NA	NA	GAPDHS	0.0801525	1	0.33799	0.193159	Wald ratio	GAPDHS_8004_15	SeqId.8004-15	SomaScan v4	NA	NA	NA	NA
CARHSP1	Q9Y2V2	17150	CIS	PGC3_SCZ_NoUKB	UKBB-PPP_Specific	NA,+	NA	0.168234	0.168234	UKBB_PPP	UKBB_PPP	0.750429	628.86	NA	NA	NA	NA	NA	NA	NA	NA	NA	NA	NA	NA	NA	NA	NA	NA	NA	NA	NA	NA	NA	NA	NA	NA	NA	NA	NA	NA	NA	NA	NA	NA	NA	NA	NA	fixed	0.168234	0.137789	0.0999996	-0.0582062	0.333785	FALSE	FALSE	0.05	NA	1	1	16_8809732_G_T	0.00333922	1.19e-05	TRUE	2.41e-19	NA	NA	NA	NA	NA	NA	NA	NA	NA	NA	NA	NA	NA	NA	NA	NA	NA	NA	0.164549	1	0.137789	0.0991337	Wald ratio	NA	NA	NA	NA	NA	NA	NA	NA	NA	CARHSP1:Q9Y2V2:Neurology	OID20859	Neurology	Olink Explore
C6ORF58	Q6P5S2	20960	CIS	BIP_PGC3_noukb	UKBB-PPP_Specific	NA,-	NA	0.168283	0.168283	UKBB_PPP	UKBB_PPP	0.760632	629.042	NA	NA	NA	NA	NA	NA	NA	NA	NA	NA	NA	NA	NA	NA	NA	NA	NA	NA	NA	NA	NA	NA	NA	NA	NA	NA	NA	NA	NA	NA	NA	NA	NA	NA	NA	fixed	0.168283	-0.0491141	0.0356483	-0.118983	0.0207552	FALSE	FALSE	0.05	3.35916101626802,0.186452174807117	1.29599	3	6_127421190_A_T,6_127532518_C_T,6_127868572_A_C	0.0393276	1.5e-05	TRUE	3.4e-250	-0.0795898	0.0448527	0.326704	3.39454	3.38935	0.245793	3.38933	0.000608349	2	2	1	2	2	0.183183	0.183659	0.620053	0.183661	0.999696	0.163717	3	-0.0495432	0.0355741	Ivw(FixedEffects)	NA	NA	NA	NA	NA	NA	NA	NA	NA	LEG1:Q6P5S2:Inflammation_II	OID30608	Inflammation_II	Olink Explore
STC1	P52823	11373	TRANS	Depression_iPSYCH_2023	BOTH	-,-	0.1737	0.0923569	0.449834	deCODE	UKBB_PPP	1.06078	629.043	random	0.0923569	-0.0449036	0.0266792	-0.0971938	0.00738666	FALSE	FALSE	0.05	2.89812666957265,0.407600194470389	0.982874	4	1_109275908_C_T,10_853131_A_T,12_514290_C_T,12_561429_G_A	0.0106121	8.63e-06	TRUE	1.55e-75	-9.11e-05	0.0237042	0.997282	2.95978	2.93663	2.95976	2.93642	0.000191306	3	3	2	3	3	0.397868	0.4015	0.227665	0.401531	0.999999	random	0.449834	-0.0193617	0.0256211	-0.0695782	0.0308548	FALSE	FALSE	0.05	6.88796849933018,0.331332270177748	1.07145	7	1_109275684_G_T,10_957908_C_T,12_510452_T_A,13_71770957_C_T,15_75156111_C_T,19_7693907_C_A,19_7705562_C_T	0.0179823	1.15e-05	TRUE	1.24e-123	-0.00924147	0.00581128	0.172647	7.16322	7.1558	4.63427	7.15692	0.000349133	6	6	5	6	6	0.306017	0.306679	0.462121	0.306579	1	0.411862	7	-0.0195059	0.0237697	Ivw(FixedEffects)	STC1	0.0891113	4	-0.04502	0.0264807	Ivw(FixedEffects)	STC1_4930_21	SeqId.4930-21	SomaScan v4	STC1:P52823:Neurology	OID21014	Neurology	Olink Explore
HSBP1	O75506	5203	TRANS	BIP_PGC3_noukb	UKBB-PPP_Specific	NA,-	NA	0.0924248	0.0924248	UKBB_PPP	UKBB_PPP	0.323653	629.506	NA	NA	NA	NA	NA	NA	NA	NA	NA	NA	NA	NA	NA	NA	NA	NA	NA	NA	NA	NA	NA	NA	NA	NA	NA	NA	NA	NA	NA	NA	NA	NA	NA	NA	NA	random	0.0924248	-0.0590741	0.0351058	-0.12788	0.00973206	FALSE	FALSE	0.05	35.2867836155522,0.0831403282185662	1.18805	26	1_11982204_A_G,1_156489743_C_T,1_247876149_C_T,10_102600127_C_T,11_119292609_A_G,12_111395984_G_A,12_132520812_T_G,12_53287171_C_T,12_54318524_G_A,12_8008367_C_T,15_98704812_G_A,17_29453198_T_C,18_75180695_C_T,18_75714968_T_A,2_240571486_G_A,2_53970692_C_A,2_53994916_G_A,2_64755281_A_G,3_39146691_C_T,3_56815721_T_C,5_88884379_T_C,7_100417223_C_T,7_106733200_C_T,8_105566749_T_C,9_96430637_A_C,9_97819145_T_C	0.0661538	0.000123406	TRUE	0	-0.0204156	0.00508923	0.000511777	36.7565	36.6807	20.6641	36.687	0.00737631	25	25	24	25	25	0.0608793	0.0618873	0.65845	0.0618034	1	0.0347189	26	-0.0618219	0.029277	Ivw(FixedEffects)	NA	NA	NA	NA	NA	NA	NA	NA	NA	HSBP1:O75506:Cardiometabolic_II	OID30232	Cardiometabolic_II	Olink Explore
BAIAP2	Q9UQB8	947	CIS	BIP_PGC3_noukb	UKBB-PPP_Specific	NA,+	NA	0.168416	0.168416	UKBB_PPP	UKBB_PPP	0.760311	629.537	NA	NA	NA	NA	NA	NA	NA	NA	NA	NA	NA	NA	NA	NA	NA	NA	NA	NA	NA	NA	NA	NA	NA	NA	NA	NA	NA	NA	NA	NA	NA	NA	NA	NA	NA	fixed	0.168416	0.18277	0.1327	-0.0773181	0.442858	FALSE	FALSE	0.05	NA	1	1	17_80997736_C_T	0.00273545	5.49e-06	TRUE	4.16e-18	NA	NA	NA	NA	NA	NA	NA	NA	NA	NA	NA	NA	NA	NA	NA	NA	NA	NA	0.16391	1	0.18277	0.131297	Wald ratio	NA	NA	NA	NA	NA	NA	NA	NA	NA	BAIAP2:Q9UQB8:Oncology	OID21250	Oncology	Olink Explore
CCL27	Q9Y4X3	10626	CIS	Depression_iPSYCH_2023	BOTH	-,-	0.168431	0.168431	0.202218	metap	deCODE	0.915111	629.597	fixed	0.202218	-0.121135	0.0949884	-0.307309	0.0650392	FALSE	FALSE	0.05	NA	1	1	9_34649445_A_G	0.000871419	2.58e-06	TRUE	3.1e-07	NA	NA	NA	NA	NA	NA	NA	NA	NA	NA	NA	NA	NA	NA	NA	NA	NA	NA	fixed	0.197309	-0.0261264	0.0202647	-0.0658446	0.0135917	FALSE	FALSE	0.05	0.085762618572473,0.769634855766612	0.292853	2	9_34649445_A_G,9_34686146_T_C	0.02451	2.63e-06	TRUE	2.43e-172	NA	NA	NA	0.0858126	0.0856453	NA	0.0856453	2.12e-06	1	1	NA	1	1	0.76957	0.769788	NA	0.769788	0.998837	0.196768	2	-0.0261305	0.0202434	Ivw(FixedEffects)	CCL27	0.190094	1	-0.121135	0.0924479	Wald ratio	CCL27_2192_63	SeqId.2192-63	SomaScan v4	CCL27:Q9Y4X3:Cardiometabolic	OID20121	Cardiometabolic	Olink Explore
ODAM	A1E959	26043	TRANS	BIP_PGC3_noukb	UKBB-PPP_Specific	NA,-	NA	0.0924847	0.0924847	UKBB_PPP	UKBB_PPP	0.323697	629.913	NA	NA	NA	NA	NA	NA	NA	NA	NA	NA	NA	NA	NA	NA	NA	NA	NA	NA	NA	NA	NA	NA	NA	NA	NA	NA	NA	NA	NA	NA	NA	NA	NA	NA	NA	fixed	0.0924847	-0.209675	0.124626	-0.453938	0.0345875	FALSE	FALSE	0.05	0.181539823138919,0.913227809881168	0.30128	3	19_6274265_C_T,4_111864198_G_T,4_71270557_T_G	0.00383873	8.98e-06	TRUE	1.56e-24	-0.00291393	0.0243442	0.924159	0.188203	0.183245	0.173876	0.183237	2.96e-05	2	2	1	2	2	0.91019	0.91245	0.67669	0.912453	0.999985	0.0870883	3	-0.210434	0.122992	Ivw(FixedEffects)	NA	NA	NA	NA	NA	NA	NA	NA	NA	ODAM:A1E959:Neurology	OID20793	Neurology	Olink Explore
FGFR3	P22607	3690	CIS	Depression_iPSYCH_2023	deCODE_Specific	-,NA	NA	0.16855	0.16855	deCODE	deCODE	0.914427	630.04	random	0.16855	-0.0347018	0.0252033	-0.0840993	0.0146957	FALSE	FALSE	0.05	3.15131602910781,0.368878463908022	1.02491	4	4_1244442_C_T,4_1745796_G_A,4_1821003_C_A,4_2549600_T_G	0.0129995	8.61e-06	TRUE	3.04e-92	-0.201735	0.194911	0.409407	3.45698	NA	2.25118	3.44774	0.00117632	3	NA	2	3	3	0.326385	NA	0.32446	0.327604	0.999989	NA	NA	NA	NA	NA	NA	NA	NA	NA	NA	NA	NA	NA	NA	NA	NA	NA	NA	NA	NA	NA	NA	NA	NA	NA	NA	NA	NA	NA	NA	NA	NA	NA	NA	NA	NA	NA	NA	NA	NA	FGFR3	0.146955	4	-0.035536	0.0245013	Ivw(FixedEffects)	FGFR3_13669_6	SeqId.13669-6	SomaScan v4	NA	NA	NA	NA
CILP	O75339	1980	CIS	Depression_iPSYCH_2023	UKBB-PPP_Specific	NA,-	NA	0.168606	0.168606	UKBB_PPP	UKBB_PPP	0.913403	630.248	NA	NA	NA	NA	NA	NA	NA	NA	NA	NA	NA	NA	NA	NA	NA	NA	NA	NA	NA	NA	NA	NA	NA	NA	NA	NA	NA	NA	NA	NA	NA	NA	NA	NA	NA	fixed	0.168606	-0.0214296	0.015566	-0.0519383	0.00907909	FALSE	FALSE	0.05	NA	1	1	15_65201150_C_T	0.026446	2.84e-06	TRUE	3.09e-187	NA	NA	NA	NA	NA	NA	NA	NA	NA	NA	NA	NA	NA	NA	NA	NA	NA	NA	0.168328	1	-0.0214296	0.0155558	Wald ratio	NA	NA	NA	NA	NA	NA	NA	NA	NA	CILP:O75339:Cardiometabolic_II	OID30399	Cardiometabolic_II	Olink Explore
PODXL	O00592	9171	CIS	PGC3_SCZ_NoUKB	UKBB-PPP_Specific	NA,-	NA	0.16863	0.16863	UKBB_PPP	UKBB_PPP	0.751297	630.338	NA	NA	NA	NA	NA	NA	NA	NA	NA	NA	NA	NA	NA	NA	NA	NA	NA	NA	NA	NA	NA	NA	NA	NA	NA	NA	NA	NA	NA	NA	NA	NA	NA	NA	NA	fixed	0.16863	-0.0361808	0.0262823	-0.0876932	0.0153317	FALSE	FALSE	0.05	0.247577469143989,0.618786044979596	0.497572	2	7_131508980_C_T,7_131636112_G_A	0.0287953	1.34e-05	TRUE	1.13e-171	NA	NA	NA	0.249781	0.249421	NA	0.249421	3.6e-05	1	1	NA	1	1	0.617229	0.617483	NA	0.617483	0.995211	0.167946	2	-0.0362028	0.0262562	Ivw(FixedEffects)	NA	NA	NA	NA	NA	NA	NA	NA	NA	PODXL:O00592:Oncology	OID21358	Oncology	Olink Explore
LETMD1	Q6P1Q0	24241	TRANS	BIP_PGC3_noukb	deCODE_Specific	+,NA	NA	0.0925549	0.0925549	deCODE	deCODE	0.323776	630.392	fixed	0.0925549	0.343519	0.204224	-0.0567523	0.743791	FALSE	FALSE	0.05	NA	1	1	1_196677131_A_G	0.00105422	8.74e-06	TRUE	1.21e-07	NA	NA	NA	NA	NA	NA	NA	NA	NA	NA	NA	NA	NA	NA	NA	NA	NA	NA	NA	NA	NA	NA	NA	NA	NA	NA	NA	NA	NA	NA	NA	NA	NA	NA	NA	NA	NA	NA	NA	NA	NA	NA	NA	NA	NA	NA	NA	NA	NA	NA	NA	NA	NA	NA	NA	NA	NA	NA	LETMD1	0.0801525	1	0.343519	0.196319	Wald ratio	LETMD1_5751_14	SeqId.5751-14	SomaScan v4	NA	NA	NA	NA
CDY1	Q9Y6F8	1809	TRANS	BIP_PGC3_noukb	deCODE_Specific	+,NA	NA	0.0925716	0.0925716	deCODE	deCODE	0.323668	630.505	fixed	0.0925716	0.344223	0.204653	-0.0568891	0.745336	FALSE	FALSE	0.05	NA	1	1	1_196677131_A_G	0.00105274	8.74e-06	TRUE	1.24e-07	NA	NA	NA	NA	NA	NA	NA	NA	NA	NA	NA	NA	NA	NA	NA	NA	NA	NA	NA	NA	NA	NA	NA	NA	NA	NA	NA	NA	NA	NA	NA	NA	NA	NA	NA	NA	NA	NA	NA	NA	NA	NA	NA	NA	NA	NA	NA	NA	NA	NA	NA	NA	NA	NA	NA	NA	NA	NA	CDY1	0.0801525	1	0.344223	0.196721	Wald ratio	CDY1_7097_8	SeqId.7097-8	SomaScan v4	NA	NA	NA	NA
OTUD5	Q96G74	25402	TRANS	Cognition_Meta	deCODE_Specific	+,NA	NA	0.0925763	0.0925763	deCODE	deCODE	0.496877	630.537	random	0.0925763	0.0337833	0.0200857	-0.00558386	0.0731504	FALSE	FALSE	0.05	7.1299879706257,0.0678680193453809	1.54164	4	1_196058002_C_A,1_196695521_C_T,1_196813906_A_C,1_198210497_T_C	0.0260946	6.87e-05	TRUE	3.55e-158	-0.00974229	0.00382548	0.125754	7.93196	NA	1.44635	7.87071	0.000107621	3	NA	2	3	3	0.0474391	NA	0.485208	0.0487606	1	NA	NA	NA	NA	NA	NA	NA	NA	NA	NA	NA	NA	NA	NA	NA	NA	NA	NA	NA	NA	NA	NA	NA	NA	NA	NA	NA	NA	NA	NA	NA	NA	NA	NA	NA	NA	NA	NA	NA	NA	OTUD5	0.010427	4	0.0331058	0.0129252	Ivw(FixedEffects)	OTUD5_12480_9	SeqId.12480-9	SomaScan v4	NA	NA	NA	NA
IGFLR1	Q9H665	23620	TRANS	PGC3_SCZ_NoUKB	deCODE_Specific	-,NA	NA	0.0925798	0.0925798	deCODE	deCODE	0.367674	630.561	random	0.0925798	-0.101195	0.0601654	-0.219117	0.0167272	FALSE	FALSE	0.05	5.03272139092977,0.655969932392099	0.847915	8	12_111446804_T_C,19_34085777_C_T,19_38022139_G_A,19_38029684_C_T,19_38899246_A_T,19_39150143_G_A,19_39828587_C_T,19_40811506_C_T	0.00919742	5.82e-05	TRUE	2.18e-50	0.00455086	0.0244857	0.85868	5.31909	5.27347	5.28455	5.27262	0.00214315	7	7	6	7	7	0.621085	0.626629	0.507869	0.626733	1	NA	NA	NA	NA	NA	NA	NA	NA	NA	NA	NA	NA	NA	NA	NA	NA	NA	NA	NA	NA	NA	NA	NA	NA	NA	NA	NA	NA	NA	NA	NA	NA	NA	NA	NA	NA	NA	NA	NA	NA	IGFLR1	0.0774855	8	-0.105113	0.0595385	Ivw(FixedEffects)	IGFLR1_7244_16	SeqId.7244-16	SomaScan v4	NA	NA	NA	NA
DHRS4L2	Q6PKH6	19731	TRANS	Cognition_Meta	UKBB-PPP_Specific	NA,+	NA	0.0926171	0.0926171	UKBB_PPP	UKBB_PPP	0.496705	630.815	NA	NA	NA	NA	NA	NA	NA	NA	NA	NA	NA	NA	NA	NA	NA	NA	NA	NA	NA	NA	NA	NA	NA	NA	NA	NA	NA	NA	NA	NA	NA	NA	NA	NA	NA	fixed	0.0926171	0.0735678	0.0437447	-0.0121704	0.159306	FALSE	FALSE	0.05	11.9263257246738,0.00257176495635449	2.44196	3	10_63128096_C_T,10_88273027_A_G,16_410504_C_T	0.0033801	0.000104487	TRUE	4.53e-16	0.0191965	0.0332187	0.666412	15.4144	14.5544	11.5555	14.4477	0.000194917	2	2	1	2	2	0.000449581	0.000691119	0.000675506	0.000729008	0.999903	0.0106483	3	0.103511	0.0405286	Ivw(FixedEffects)	NA	NA	NA	NA	NA	NA	NA	NA	NA	DHRS4L2:Q6PKH6:Neurology_II	OID31072	Neurology_II	Olink Explore
BDNF	P23560	1033	TRANS	Cognition_Meta	BOTH	+,+	0.166892	0.0926225	0.425627	UKBB_PPP	deCODE	0.496343	630.852	random	0.425627	0.0493583	0.0619537	-0.0720686	0.170785	FALSE	FALSE	0.05	29.8222459616125,1.59855371065684e-05	2.44222	6	10_63311455_C_A,14_100715444_A_G,19_55032835_C_A,21_35020267_A_G,8_105569300_A_T,9_132989126_C_T	0.00818205	0.000220126	TRUE	1.99e-39	-0.00185186	0.017052	0.918749	37.7445	36.6066	37.6336	36.3994	0.000591305	5	5	4	5	5	4.25e-07	7.18e-07	1.33e-07	7.9e-07	1	random	0.0926225	0.0249551	0.014839	-0.00412882	0.054039	FALSE	FALSE	0.05	85.1504320775247,6.04491355410615e-07	1.65734	32	1_112671759_T_G,1_156481081_T_C,1_156901526_G_A,1_161219103_T_G,1_205275844_T_A,10_102578188_A_G,10_3097027_A_G,10_63288546_C_A,12_6181464_A_G,14_70187041_G_A,15_64868193_T_A,16_28495107_C_T,16_81837364_C_T,18_75714968_T_A,19_55027612_T_C,2_224010157_G_A,20_19300647_C_T,3_123116385_T_C,3_18209017_C_A,3_47217970_A_T,3_56815721_T_C,4_101851033_G_A,5_132387259_C_T,6_163443194_A_C,6_70633133_T_C,7_80589645_C_T,8_105569300_A_T,9_110498428_T_C,9_132986603_T_C,9_4763176_T_C,9_88789884_T_C,9_96356163_G_A	0.0685659	0.000527196	TRUE	0	0.00172672	0.00300424	0.569739	93.1403	92.7357	92.1258	92.7582	0.00161759	31	31	30	31	31	3.93e-08	4.52e-08	3.12e-08	4.49e-08	1	0.0014702	32	0.0279084	0.00877484	Ivw(FixedEffects)	BDNF	0.00559601	6	0.0657021	0.0237144	Ivw(FixedEffects)	BDNF_2421_7	SeqId.2421-7	SomaScan v4	BDNF:P23560:Cardiometabolic_II	OID30373	Cardiometabolic_II	Olink Explore
CDC123	O75794	16827	TRANS	Cognition_Meta	UKBB-PPP_Specific	NA,+	NA	0.092651	0.092651	UKBB_PPP	UKBB_PPP	0.496105	631.046	NA	NA	NA	NA	NA	NA	NA	NA	NA	NA	NA	NA	NA	NA	NA	NA	NA	NA	NA	NA	NA	NA	NA	NA	NA	NA	NA	NA	NA	NA	NA	NA	NA	NA	NA	fixed	0.092651	0.125853	0.0748421	-0.0208351	0.272541	FALSE	FALSE	0.05	NA	1	1	18_27040573_G_A	0.000946973	1.48e-05	TRUE	5.81e-06	NA	NA	NA	NA	NA	NA	NA	NA	NA	NA	NA	NA	NA	NA	NA	NA	NA	NA	0.0777318	1	0.125853	0.071345	Wald ratio	NA	NA	NA	NA	NA	NA	NA	NA	NA	CDC123:O75794:Oncology_II	OID31242	Oncology_II	Olink Explore
RXFP1	Q9HBX9	19718	TRANS	Cognition_Meta	deCODE_Specific	+,NA	NA	0.0926976	0.0926976	deCODE	deCODE	0.495965	631.363	fixed	0.0926976	0.037362	0.0222216	-0.00619156	0.0809156	FALSE	FALSE	0.05	13.5225216268528,0.00115776852319537	2.60024	3	1_196695521_C_T,2_3592552_C_T,3_165743688_A_G	0.00902681	8.42e-05	TRUE	1.15e-50	-0.0246607	0.00660101	0.166503	15.1811	15.0542	1.01499	15.0476	0.000147537	2	2	1	2	2	0.000505195	0.0005383	0.313711	0.000540087	0.999926	NA	NA	NA	NA	NA	NA	NA	NA	NA	NA	NA	NA	NA	NA	NA	NA	NA	NA	NA	NA	NA	NA	NA	NA	NA	NA	NA	NA	NA	NA	NA	NA	NA	NA	NA	NA	NA	NA	NA	NA	RXFP1	0.107714	3	0.0348033	0.0216364	Ivw(FixedEffects)	RXFP1_14135_3	SeqId.14135-3	SomaScan v4	NA	NA	NA	NA
ADAM12	O43184	190	CIS	PGC3_SCZ_NoUKB	UKBB-PPP_Specific	NA,-	NA	0.168948	0.168948	UKBB_PPP	UKBB_PPP	0.75182	631.529	NA	NA	NA	NA	NA	NA	NA	NA	NA	NA	NA	NA	NA	NA	NA	NA	NA	NA	NA	NA	NA	NA	NA	NA	NA	NA	NA	NA	NA	NA	NA	NA	NA	NA	NA	fixed	0.168948	-0.0558382	0.0405921	-0.135397	0.0237209	FALSE	FALSE	0.05	3.51830572274787,0.172190671423517	1.32633	3	10_126011497_T_C,10_126256024_T_C,10_126358787_A_C	0.0192894	3.48e-05	TRUE	1.09e-108	-0.0767227	0.0411416	0.313354	3.63377	3.62337	0.156128	3.62331	0.000312896	2	2	1	2	2	0.162531	0.163379	0.692747	0.163384	0.999844	0.159121	3	-0.0569364	0.0404368	Ivw(FixedEffects)	NA	NA	NA	NA	NA	NA	NA	NA	NA	ADAM12:O43184:Inflammation_II	OID30491	Inflammation_II	Olink Explore
CRYBB2	P43320	2398	CIS	PGC3_SCZ_NoUKB	UKBB-PPP_Specific	NA,-	NA	0.168985	0.168985	UKBB_PPP	UKBB_PPP	0.751091	631.668	NA	NA	NA	NA	NA	NA	NA	NA	NA	NA	NA	NA	NA	NA	NA	NA	NA	NA	NA	NA	NA	NA	NA	NA	NA	NA	NA	NA	NA	NA	NA	NA	NA	NA	NA	fixed	0.168985	-0.263133	0.191304	-0.638082	0.111816	FALSE	FALSE	0.05	NA	1	1	22_25229154_C_T	0.00109832	1.73e-05	TRUE	2.76e-06	NA	NA	NA	NA	NA	NA	NA	NA	NA	NA	NA	NA	NA	NA	NA	NA	NA	NA	0.157996	1	-0.263133	0.186376	Wald ratio	NA	NA	NA	NA	NA	NA	NA	NA	NA	CRYBB2:P43320:Neurology_II	OID31081	Neurology_II	Olink Explore
HSCB	Q8IWL3	28913	TRANS	BIP_PGC3_noukb	deCODE_Specific	+,NA	NA	0.0927581	0.0927581	deCODE	deCODE	0.324154	631.775	random	0.0927581	0.0535825	0.0318749	-0.00889116	0.116056	FALSE	FALSE	0.05	10.7824584028525,0.290915599247195	1.09456	10	1_195954073_A_C,1_196203512_G_A,1_196677046_T_G,1_196813906_A_C,1_197992799_C_T,17_28367840_G_A,19_6713251_G_A,19_860766_G_A,2_216622986_G_A,3_165767231_T_C	0.0430298	5.04e-05	TRUE	1.35e-286	-0.0126952	0.00907553	0.199415	11.0971	11.0781	8.91621	11.0786	0.00314615	9	9	8	9	9	0.269115	0.270393	0.349413	0.270359	1	NA	NA	NA	NA	NA	NA	NA	NA	NA	NA	NA	NA	NA	NA	NA	NA	NA	NA	NA	NA	NA	NA	NA	NA	NA	NA	NA	NA	NA	NA	NA	NA	NA	NA	NA	NA	NA	NA	NA	NA	HSCB	0.066298	10	0.0532621	0.0290035	Ivw(FixedEffects)	HSCB_19316_2	SeqId.19316-2	SomaScan v4	NA	NA	NA	NA
CNTFR	P26992	2170	CIS	Depression_iPSYCH_2023	deCODE_Specific	+,NA	NA	0.169073	0.169073	deCODE	deCODE	0.914609	631.995	random	0.169073	0.0392075	0.0285106	-0.0166723	0.0950874	FALSE	FALSE	0.05	5.78823033026881,0.12238034330635	1.38903	4	9_33778738_G_A,9_34554022_G_A,9_34554146_C_T,9_34593088_G_A	0.0245448	1.45e-05	TRUE	1.44e-175	0.00750521	0.0178975	0.715713	5.92632	NA	5.44736	5.90243	0.00139143	3	NA	2	3	3	0.115251	NA	0.0656328	0.116455	0.999986	NA	NA	NA	NA	NA	NA	NA	NA	NA	NA	NA	NA	NA	NA	NA	NA	NA	NA	NA	NA	NA	NA	NA	NA	NA	NA	NA	NA	NA	NA	NA	NA	NA	NA	NA	NA	NA	NA	NA	NA	CNTFR	0.0520379	4	0.0396625	0.0204149	Ivw(FixedEffects)	CNTFR_14101_2	SeqId.14101-2	SomaScan v4	NA	NA	NA	NA
MET	P08581	7029	CIS	Cognition_Meta	UKBB-PPP_Specific	NA,-	NA	0.169096	0.169096	UKBB_PPP	UKBB_PPP	0.820885	632.082	NA	NA	NA	NA	NA	NA	NA	NA	NA	NA	NA	NA	NA	NA	NA	NA	NA	NA	NA	NA	NA	NA	NA	NA	NA	NA	NA	NA	NA	NA	NA	NA	NA	NA	NA	random	0.169096	-0.0272184	0.0197936	-0.0660131	0.0115763	FALSE	FALSE	0.05	2.74420678593195,0.432767012682493	0.956418	4	7_115766416_G_A,7_116656842_C_T,7_116808673_A_G,7_116815037_A_T	0.014581	3.15e-05	TRUE	2.39e-85	-0.0039352	0.0197569	0.860534	2.95677	NA	2.89926	2.94564	0.000679561	3	NA	2	3	3	0.398339	NA	0.234657	0.400082	0.999995	0.156416	4	-0.0279254	0.0197042	Ivw(FixedEffects)	NA	NA	NA	NA	NA	NA	NA	NA	NA	MET:P08581:Cardiometabolic	OID20269	Cardiometabolic	Olink Explore
GDNF	P39905	4232	TRANS	Cognition_Meta	BOTH	+,+	0.288353	0.0928093	0.889004	deCODE	UKBB_PPP	0.496173	632.124	fixed	0.0928093	0.0566805	0.0337231	-0.00941559	0.122777	FALSE	FALSE	0.05	8.58105513624587,0.00339678480798672	2.92934	2	1_196695521_C_T,6_96614917_T_G	0.00377976	6.05e-05	TRUE	1.17e-20	NA	NA	NA	9.28818	9.03904	NA	9.01487	0.000252486	1	1	NA	1	1	0.00230637	0.00264274	NA	0.00267792	0.987322	random	0.889004	0.00403353	0.0289008	-0.052611	0.060678	FALSE	FALSE	0.05	10.9647294729254,0.0894726464798086	1.35183	7	18_79400235_A_C,19_14690145_T_C,5_36668821_G_A,5_36699826_G_A,5_36769987_A_G,5_36780055_T_C,5_36808989_C_T	0.0136029	7.77e-05	TRUE	6.13e-72	-0.00998186	0.00385103	0.048719	12.1156	12.1151	5.16945	12.1151	0.00103635	6	6	5	6	6	0.0594393	0.0594502	0.395552	0.0594504	1	0.882487	7	0.00312647	0.0211509	Ivw(FixedEffects)	GDNF	0.0738874	2	0.0576858	0.0322752	Ivw(FixedEffects)	GDNF_5822_22	SeqId.5822-22	SomaScan v4	GDNF:P39905:Neurology	OID20861	Neurology	Olink Explore
NOTCH2	Q04721	7882	CIS	Cognition_Meta	UKBB-PPP_Specific	NA,+	NA	0.169111	0.169111	UKBB_PPP	UKBB_PPP	0.819891	632.136	NA	NA	NA	NA	NA	NA	NA	NA	NA	NA	NA	NA	NA	NA	NA	NA	NA	NA	NA	NA	NA	NA	NA	NA	NA	NA	NA	NA	NA	NA	NA	NA	NA	NA	NA	random	0.169111	0.0466319	0.0339125	-0.0198353	0.113099	FALSE	FALSE	0.05	6.41128363664395,0.0932276918605233	1.46188	4	1_119825938_T_C,1_119835224_C_T,1_119836894_G_A,1_119895261_A_G	0.00968528	6.9e-05	TRUE	2.73e-52	-0.0345122	0.0293748	0.360978	7.14407	NA	4.22679	7.03952	0.00155415	3	NA	2	3	3	0.0674449	NA	0.120827	0.0706487	0.999984	0.0288361	4	0.0498663	0.0228146	Ivw(FixedEffects)	NA	NA	NA	NA	NA	NA	NA	NA	NA	NOTCH2:Q04721:Cardiometabolic_II	OID30407	Cardiometabolic_II	Olink Explore
RSPO4	Q2I0M5	16175	CIS	PGC3_SCZ_NoUKB	deCODE_Specific	-,NA	NA	0.169128	0.169128	deCODE	deCODE	0.75083	632.199	fixed	0.169128	-0.0847914	0.0616659	-0.205654	0.0360716	FALSE	FALSE	0.05	4.85720227134808,0.0881600703432	1.5584	3	20_1050400_A_G,20_963194_C_T,20_969239_G_A	0.00836984	5.37e-05	TRUE	3.55e-46	0.0244917	0.0255171	0.513052	4.99745	4.96361	2.60115	4.96291	0.00174464	2	2	1	2	2	0.0821898	0.0835921	0.106786	0.0836214	0.999128	NA	NA	NA	NA	NA	NA	NA	NA	NA	NA	NA	NA	NA	NA	NA	NA	NA	NA	NA	NA	NA	NA	NA	NA	NA	NA	NA	NA	NA	NA	NA	NA	NA	NA	NA	NA	NA	NA	NA	NA	RSPO4	0.157417	3	-0.086315	0.0610513	Ivw(FixedEffects)	RSPO4_8464_31	SeqId.8464-31	SomaScan v4	NA	NA	NA	NA
TGFB1	P01137	11766	TRANS	Cognition_Meta	BOTH	+,+	0.250515	0.092825	0.731417	deCODE	UKBB_PPP	0.495868	632.231	fixed	0.092825	0.0345276	0.0205438	-0.00573755	0.0747927	FALSE	FALSE	0.05	13.4609701324826,0.00119395367103674	2.59432	3	1_196691865_A_T,2_3592552_C_T,3_165743688_A_G	0.010452	8.33e-05	TRUE	2.44e-59	-0.0243588	0.00643986	0.164542	14.9608	14.8521	0.653509	14.8473	0.000145709	2	2	1	2	2	0.000564026	0.000595525	0.418861	0.000596963	0.999927	random	0.731417	0.00774152	0.0225542	-0.0364638	0.0519469	FALSE	FALSE	0.05	59.2173986606034,1.4140453102686e-06	1.86638	18	1_156903935_G_A,10_102600127_C_T,10_63288546_C_A,12_111446804_T_C,12_29284928_A_G,15_101454729_G_A,16_81837364_C_T,16_88492837_T_C,19_55027704_T_G,20_19285307_A_G,3_123114156_C_T,3_56815721_T_C,4_101873456_A_G,5_96888176_T_G,7_134317123_T_G,7_6462736_T_C,8_105569300_A_T,9_133274295_A_T	0.0402396	0.000410821	TRUE	1.05e-213	0.0119045	0.00373047	0.00568249	78.9071	78.8046	48.2181	78.8156	0.000917006	17	17	16	17	17	5.99e-10	6.25e-10	4.39e-05	6.22e-10	1	0.189825	18	0.0154896	0.0118142	Ivw(FixedEffects)	TGFB1	0.107321	3	0.0323339	0.0200788	Ivw(FixedEffects)	TGFB1_2333_72	SeqId.2333-72	SomaScan v4	TGFB1:P01137:Inflammation	OID20621	Inflammation	Olink Explore
CPNE1	Q99829	2314	CIS	Depression_iPSYCH_2023	deCODE_Specific	-,NA	NA	0.169139	0.169139	deCODE	deCODE	0.913642	632.24	random	0.169139	-0.0121306	0.00882238	-0.0294221	0.00516098	FALSE	FALSE	0.05	3.66206598255724,0.886254329287232	0.676578	9	20_34701276_G_A,20_35121917_G_A,20_35209728_A_G,20_35301901_T_G,20_35514840_G_A,20_35626801_T_C,20_35651901_C_A,20_35806345_G_A,20_36507424_C_T	0.100412	8.62e-06	TRUE	0	0.000568581	0.00855405	0.948863	3.70041	3.69885	3.69599	3.69887	0.000778295	8	8	7	8	8	0.883092	0.883222	0.814052	0.883219	1	NA	NA	NA	NA	NA	NA	NA	NA	NA	NA	NA	NA	NA	NA	NA	NA	NA	NA	NA	NA	NA	NA	NA	NA	NA	NA	NA	NA	NA	NA	NA	NA	NA	NA	NA	NA	NA	NA	NA	NA	CPNE1	0.169518	9	-0.0121138	0.00881803	Ivw(FixedEffects)	CPNE1_5346_24	SeqId.5346-24	SomaScan v4	NA	NA	NA	NA
KLRB1	Q12918	6373	TRANS	Cognition_Meta	BOTH	+,+	0.0999341	0.0928377	0.220106	UKBB_PPP	deCODE	0.495546	632.317	random	0.220106	0.0391856	0.0319557	-0.0234465	0.101818	FALSE	FALSE	0.05	11.3110081796453,0.0232823458413328	1.68159	5	1_196695521_C_T,1_56920602_T_C,12_111446804_T_C,20_1946357_G_A,9_136946019_G_T	0.012656	8.07e-05	TRUE	5.29e-73	0.00342497	0.0116857	0.788557	11.9603	11.83	11.6273	11.8266	0.000168992	4	4	3	4	4	0.0176492	0.0186614	0.00877515	0.0186888	1	random	0.0928377	0.0279628	0.0166384	-0.00464792	0.0605735	FALSE	FALSE	0.05	78.4002508100068,3.6903430921065e-07	1.73649	27	1_241860596_A_G,10_5974436_C_A,11_128236555_C_T,12_111446804_T_C,15_50705069_G_A,15_50708936_T_C,15_50928792_G_A,15_60406255_A_G,16_57037201_T_C,17_35487739_T_C,17_64506317_A_G,17_81244914_C_T,18_54343328_G_A,19_54814361_C_A,2_111050100_G_A,2_62332070_T_C,22_38199608_C_T,22_41378377_G_A,3_159919889_C_A,3_23950892_C_T,3_47046347_T_A,4_55420021_G_T,5_1284020_C_T,5_132493886_C_A,5_35835747_G_A,8_78647387_C_T,9_133274295_A_T	0.0610549	0.000702539	TRUE	0	0.0032202	0.00338369	0.350369	107.806	107.246	104.037	107.408	0.00158983	26	26	25	26	26	6.25e-12	7.78e-12	1.3e-11	7.3e-12	1	0.000502942	27	0.0326904	0.00939599	Ivw(FixedEffects)	KLRB1	0.0266405	5	0.0413734	0.018664	Ivw(FixedEffects)	KLRB1_10809_14	SeqId.10809-14	SomaScan v4	KLRB1:Q12918:Inflammation	OID20629	Inflammation	Olink Explore
SPRY2	O43597	11270	CIS	BIP_PGC3_noukb	UKBB-PPP_Specific	NA,-	NA	0.169181	0.169181	UKBB_PPP	UKBB_PPP	0.762845	632.398	NA	NA	NA	NA	NA	NA	NA	NA	NA	NA	NA	NA	NA	NA	NA	NA	NA	NA	NA	NA	NA	NA	NA	NA	NA	NA	NA	NA	NA	NA	NA	NA	NA	NA	NA	fixed	0.169181	-0.135396	0.0984809	-0.328415	0.0576235	FALSE	FALSE	0.05	0.325364826669734,0.568401278133628	0.570408	2	13_80337390_G_A,13_80406554_A_G	0.00484904	6.47e-06	TRUE	1.45e-31	NA	NA	NA	0.332869	0.328834	NA	0.328826	3.87e-05	1	1	NA	1	1	0.563975	0.566347	NA	0.566351	0.995034	0.164103	2	-0.136059	0.0977856	Ivw(FixedEffects)	NA	NA	NA	NA	NA	NA	NA	NA	NA	SPRY2:O43597:Inflammation	OID20475	Inflammation	Olink Explore
FN1	P02751	3778	CIS	PGC3_SCZ_NoUKB	BOTH	+,+	0.271668	0.16922	0.448695	deCODE	UKBB_PPP	0.750349	632.544	fixed	0.16922	0.0758824	0.0551986	-0.0323049	0.18407	FALSE	FALSE	0.05	1.15887234872107,0.560214140632358	0.761207	3	2_215033421_C_T,2_215358547_A_G,2_215435462_C_T	0.0131817	1.95e-05	TRUE	1.28e-78	0.00694154	0.0201019	0.788326	1.20169	1.19679	1.07367	1.19678	0.00023608	2	2	1	2	2	0.548347	0.549693	0.300119	0.549696	0.999882	random	0.448695	0.0328488	0.0433594	-0.0521342	0.117832	FALSE	FALSE	0.05	5.29175045603575,0.151638588081259	1.32813	4	2_215090345_G_A,2_215410473_G_A,2_215417758_G_A,2_215568289_C_T	0.032855	4.63e-05	TRUE	9.7e-189	0.0278246	0.0214211	0.323547	5.46774	NA	2.96576	5.46234	0.00281141	3	NA	2	3	3	0.140581	NA	0.226983	0.140909	0.99996	0.304644	4	0.0334112	0.0325478	Ivw(FixedEffects)	FN1	0.163583	3	0.0766115	0.0549926	Ivw(FixedEffects)	FN1_3434_34	SeqId.3434-34	SomaScan v4	FN1:P02751:Inflammation_II	OID30787	Inflammation_II	Olink Explore
MAP4K3	Q8IVH8	6865	TRANS	BIP_PGC3_noukb	deCODE_Specific	+,NA	NA	0.0928726	0.0928726	deCODE	deCODE	0.324387	632.555	fixed	0.0928726	0.348508	0.207392	-0.0579718	0.754988	FALSE	FALSE	0.05	NA	1	1	1_196677131_A_G	0.00102774	8.74e-06	TRUE	1.81e-07	NA	NA	NA	NA	NA	NA	NA	NA	NA	NA	NA	NA	NA	NA	NA	NA	NA	NA	NA	NA	NA	NA	NA	NA	NA	NA	NA	NA	NA	NA	NA	NA	NA	NA	NA	NA	NA	NA	NA	NA	NA	NA	NA	NA	NA	NA	NA	NA	NA	NA	NA	NA	NA	NA	NA	NA	NA	NA	MAP4K3	0.0801525	1	0.348508	0.19917	Wald ratio	MAP4K3_8978_30	SeqId.8978-30	SomaScan v4	NA	NA	NA	NA
C1RL	Q9NZP8	21265	TRANS	Cognition_Meta	BOTH	+,+	0.190208	0.0929376	0.503957	deCODE	UKBB_PPP	0.495691	632.998	random	0.0929376	0.0210019	0.0125004	-0.00349839	0.0455023	FALSE	FALSE	0.05	22.8325477749714,0.297091432086304	1.06847	21	11_57623550_A_C,11_58280506_C_T,12_10232040_T_A,12_10479973_A_G,12_11399001_A_G,12_12139785_A_C,12_12999111_A_G,12_4123118_G_A,12_5276939_T_C,12_5711826_C_T,12_6030416_T_G,12_8123836_C_T,12_8185324_C_T,12_8390956_G_A,12_8955213_G_A,12_9203563_G_A,12_9737062_C_T,12_9924829_C_T,12_9969892_A_T,17_66228657_C_T,3_186620775_C_T	0.0363171	0.00016573	TRUE	2.7e-208	0.00415445	0.00395547	0.306755	24.5649	24.4895	23.2169	24.4958	0.00456889	20	20	19	20	20	0.218586	0.221664	0.227922	0.221403	1	random	0.503957	0.0234898	0.0351498	-0.0454026	0.0923822	FALSE	FALSE	0.05	51.141005043933,3.89898355133843e-07	2.1562	12	10_63253184_A_C,11_57598250_T_C,11_61824890_A_G,12_111270654_A_C,12_8156804_A_G,14_94378610_C_T,17_66228657_C_T,2_53867501_G_A,3_186620775_C_T,4_109657070_T_A,7_73615773_A_C,8_9323885_A_G	0.0240055	0.000335597	TRUE	4.43e-121	-0.000915838	0.00601259	0.881964	63.1763	63.0424	63.03	63.0323	0.000868143	11	11	10	11	11	2.37e-09	2.51e-09	9.64e-10	2.52e-09	1	0.18763	12	0.0207591	0.015755	Ivw(FixedEffects)	C1RL	0.0553893	21	0.0221494	0.0115614	Ivw(FixedEffects)	C1RL_9348_1	SeqId.9348-1	SomaScan v4	C1RL:Q9NZP8:Inflammation_II	OID30721	Inflammation_II	Olink Explore
CCN3	P48745	7885	TRANS	PGC3_SCZ_NoUKB	BOTH	+,+	0.0929568	0.0929568	0.16513	metap	UKBB_PPP	0.368956	633.129	fixed	0.113009	0.0820271	0.0517582	-0.0194171	0.183471	FALSE	FALSE	0.05	10.2374857278706,0.00598354029311687	2.26246	3	1_196695521_C_T,1_196813906_A_C,3_165787389_A_G	0.0119252	9.31e-05	TRUE	6.01e-65	-0.022151	0.0409359	0.684239	13.0101	12.9658	10.0635	12.9649	0.00204065	2	2	1	2	2	0.00149586	0.00152936	0.00151238	0.00153005	0.99898	random	0.16513	0.129114	0.0930197	-0.0532018	0.311429	FALSE	FALSE	0.05	7.20374883704909,0.205922901058965	1.20031	6	1_59203816_T_C,12_57133500_T_C,16_20381010_G_A,2_27508073_T_C,2_43226582_G_A,8_133012217_G_A	0.00735301	7.38e-05	TRUE	4.96e-38	0.00816893	0.0224846	0.734758	7.98379	7.87502	7.72875	7.87164	0.000877934	5	5	4	5	5	0.157131	0.163259	0.102035	0.163453	1	0.0631586	6	0.141032	0.0759022	Ivw(FixedEffects)	NOV	0.15422	3	0.072821	0.0511103	Ivw(FixedEffects)	NOV_2737_22	SeqId.2737-22	SomaScan v4	CCN3:P48745:Cardiometabolic	OID20299	Cardiometabolic	Olink Explore
SLC6A14	Q9UN76	11047	TRANS	PGC3_SCZ_NoUKB	deCODE_Specific	+,NA	NA	0.0930042	0.0930042	deCODE	deCODE	0.368929	633.452	random	0.0930042	0.0578007	0.0344101	-0.00964187	0.125243	FALSE	FALSE	0.05	4.23904389930624,0.515537656639814	0.920765	6	1_196695521_C_T,17_28367840_G_A,19_6713251_G_A,2_27588855_A_G,3_186509194_A_G,3_186672039_A_G	0.0256076	4.57e-05	TRUE	8.12e-152	0.000365531	0.00853923	0.967908	4.35481	4.34213	4.35281	4.34209	0.000416029	5	5	4	5	5	0.499541	0.501279	0.360358	0.501285	1	NA	NA	NA	NA	NA	NA	NA	NA	NA	NA	NA	NA	NA	NA	NA	NA	NA	NA	NA	NA	NA	NA	NA	NA	NA	NA	NA	NA	NA	NA	NA	NA	NA	NA	NA	NA	NA	NA	NA	NA	SLC6A14	0.0891759	6	0.0582638	0.0342776	Ivw(FixedEffects)	SLC6A14_13053_6	SeqId.13053-6	SomaScan v4	NA	NA	NA	NA
STAMBPL1	Q96FJ0	24105	CIS	Cognition_Meta	deCODE_Specific	+,NA	NA	0.169478	0.169478	deCODE	deCODE	0.820608	633.509	fixed	0.169478	0.0353048	0.0256971	-0.0150606	0.0856701	FALSE	FALSE	0.05	0.376041892087975,0.539729198322912	0.613223	2	10_88727962_T_G,10_88860435_G_A	0.00634351	1.07e-05	TRUE	1.48e-40	NA	NA	NA	0.38423	0.381065	NA	0.381059	3.92e-06	1	1	NA	1	1	0.535348	0.537034	NA	0.537037	0.998421	NA	NA	NA	NA	NA	NA	NA	NA	NA	NA	NA	NA	NA	NA	NA	NA	NA	NA	NA	NA	NA	NA	NA	NA	NA	NA	NA	NA	NA	NA	NA	NA	NA	NA	NA	NA	NA	NA	NA	NA	STAMBPL1	0.165644	2	0.0354488	0.0255701	Ivw(FixedEffects)	STAMBPL1_12401_3	SeqId.12401-3	SomaScan v4	NA	NA	NA	NA
LYZ	P61626	6740	CIS	Depression_iPSYCH_2023	deCODE_Specific	+,NA	NA	0.169483	0.169483	deCODE	deCODE	0.91418	633.527	random	0.169483	0.01511	0.0109981	-0.00644597	0.0366659	FALSE	FALSE	0.05	8.61661251189962,0.375662345639889	1.03782	9	12_68354681_G_T,12_68400298_A_G,12_68867979_T_G,12_68976658_T_C,12_69112720_A_G,12_69221310_T_C,12_69442845_T_C,12_69705621_C_T,12_70028151_G_A	0.0472024	1.72e-05	TRUE	0	-0.00101766	0.00475155	0.836516	9.45475	9.44889	9.39319	9.44971	0.0025094	8	8	7	8	8	0.305397	0.305853	0.225645	0.305789	1	NA	NA	NA	NA	NA	NA	NA	NA	NA	NA	NA	NA	NA	NA	NA	NA	NA	NA	NA	NA	NA	NA	NA	NA	NA	NA	NA	NA	NA	NA	NA	NA	NA	NA	NA	NA	NA	NA	NA	NA	LYZ	0.15956	9	0.0148792	0.0105785	Ivw(FixedEffects)	LYZ_4920_10	SeqId.4920-10	SomaScan v4	NA	NA	NA	NA
GNMT	Q14749	4415	TRANS	PGC3_SCZ_NoUKB	deCODE_Specific	+,NA	NA	0.0930236	0.0930236	deCODE	deCODE	0.368791	633.583	fixed	0.0930236	0.0820594	0.0488548	-0.0136942	0.177813	FALSE	FALSE	0.05	9.75751298661961,0.00760646684144693	2.20879	3	1_196695521_C_T,1_196813906_A_C,3_165787389_A_G	0.0136369	9.31e-05	TRUE	5.31e-75	-0.0229751	0.0379741	0.653613	12.7154	12.6726	9.30816	12.6718	0.00202561	2	2	1	2	2	0.00173333	0.00177088	0.00228135	0.00177152	0.998988	NA	NA	NA	NA	NA	NA	NA	NA	NA	NA	NA	NA	NA	NA	NA	NA	NA	NA	NA	NA	NA	NA	NA	NA	NA	NA	NA	NA	NA	NA	NA	NA	NA	NA	NA	NA	NA	NA	NA	NA	GNMT	0.127335	3	0.0736878	0.0483296	Ivw(FixedEffects)	GNMT_14006_36	SeqId.14006-36	SomaScan v4	NA	NA	NA	NA
NAGS	Q8N159	17996	TRANS	Cognition_Meta	deCODE_Specific	+,NA	NA	0.0930364	0.0930364	deCODE	deCODE	0.49583	633.671	fixed	0.0930364	0.0396563	0.0236106	-0.00661973	0.0859323	FALSE	FALSE	0.05	11.1469962243141,0.00379717423152727	2.36083	3	1_196695521_C_T,1_196813906_A_C,3_165762312_G_A	0.00837524	6.99e-05	TRUE	2.01e-47	-0.0251337	0.0138578	0.320786	11.9934	11.8719	2.79604	11.8664	0.000158196	2	2	1	2	2	0.00248689	0.00264273	0.0944977	0.00264994	0.999921	NA	NA	NA	NA	NA	NA	NA	NA	NA	NA	NA	NA	NA	NA	NA	NA	NA	NA	NA	NA	NA	NA	NA	NA	NA	NA	NA	NA	NA	NA	NA	NA	NA	NA	NA	NA	NA	NA	NA	NA	NAGS	0.0927313	3	0.0386945	0.0230165	Ivw(FixedEffects)	NAGS_11247_20	SeqId.11247-20	SomaScan v4	NA	NA	NA	NA
RBM24	Q9BX46	21539	TRANS	BIP_PGC3_noukb	deCODE_Specific	+,NA	NA	0.0930466	0.0930466	deCODE	deCODE	0.324829	633.741	fixed	0.0930466	0.0666739	0.0396977	-0.0111321	0.14448	FALSE	FALSE	0.05	3.61032179859954,0.164447994881152	1.34356	3	1_196695521_C_T,1_196813906_A_C,1_197992799_C_T	0.0268381	2.78e-05	TRUE	6.75e-177	-0.0356142	0.0387597	0.526909	3.69174	3.68615	2.00173	3.68614	0.00126093	2	2	1	2	2	0.157888	0.15833	0.15712	0.15833	0.99937	NA	NA	NA	NA	NA	NA	NA	NA	NA	NA	NA	NA	NA	NA	NA	NA	NA	NA	NA	NA	NA	NA	NA	NA	NA	NA	NA	NA	NA	NA	NA	NA	NA	NA	NA	NA	NA	NA	NA	NA	RBM24	0.0932987	3	0.0664327	0.0395846	Ivw(FixedEffects)	RBM24_11380_84	SeqId.11380-84	SomaScan v4	NA	NA	NA	NA
MMEL1	Q495T6	14668	TRANS	Cognition_Meta	deCODE_Specific	+,NA	NA	0.0930562	0.0930562	deCODE	deCODE	0.495548	633.805	fixed	0.0930562	0.0556709	0.0331475	-0.00929693	0.120639	FALSE	FALSE	0.05	10.0151126876429,0.00155260915866959	3.16467	2	1_196695521_C_T,3_165787389_A_G	0.00429086	6.62e-05	TRUE	1.48e-23	NA	NA	NA	11.0409	10.821	NA	10.8035	0.000105228	1	1	NA	1	1	0.000891219	0.00100353	NA	0.00101311	0.991815	NA	NA	NA	NA	NA	NA	NA	NA	NA	NA	NA	NA	NA	NA	NA	NA	NA	NA	NA	NA	NA	NA	NA	NA	NA	NA	NA	NA	NA	NA	NA	NA	NA	NA	NA	NA	NA	NA	NA	NA	MMEL1	0.0837589	2	0.0548389	0.031712	Ivw(FixedEffects)	MMEL1_3627_71	SeqId.3627-71	SomaScan v4	NA	NA	NA	NA
SERPINB6	P35237	8950	CIS	Cognition_Meta	UKBB-PPP_Specific	NA,+	NA	0.169636	0.169636	UKBB_PPP	UKBB_PPP	0.820311	634.1	NA	NA	NA	NA	NA	NA	NA	NA	NA	NA	NA	NA	NA	NA	NA	NA	NA	NA	NA	NA	NA	NA	NA	NA	NA	NA	NA	NA	NA	NA	NA	NA	NA	NA	NA	fixed	0.169636	0.0305715	0.0222601	-0.0130576	0.0742005	FALSE	FALSE	0.05	1.07181790100535,0.300535185798914	1.03529	2	6_2940432_C_T,6_2972663_G_A	0.0144877	1.68e-05	TRUE	3.28e-86	NA	NA	NA	1.125	1.11898	NA	1.11897	1.42e-05	1	1	NA	1	1	0.288845	0.290137	NA	0.29014	0.996993	0.162846	2	0.0309469	0.0221752	Ivw(FixedEffects)	NA	NA	NA	NA	NA	NA	NA	NA	NA	SERPINB6:P35237:Neurology	OID21023	Neurology	Olink Explore
RAB32	Q13637	9772	TRANS	Cognition_Meta	deCODE_Specific	-,NA	NA	0.0931164	0.0931164	deCODE	deCODE	0.495481	634.216	fixed	0.0931164	-0.0710145	0.0422911	-0.153904	0.0118745	FALSE	FALSE	0.05	2.06903470512385,0.355397871409035	1.01711	3	17_5848332_G_A,7_106676033_G_A,8_105569300_A_T	0.00364218	2.57e-05	TRUE	2.18e-21	-0.014746	0.0123016	0.442622	2.11658	2.07511	0.679681	2.07519	0.000137319	2	2	1	2	2	0.347049	0.354321	0.409696	0.354306	0.999931	NA	NA	NA	NA	NA	NA	NA	NA	NA	NA	NA	NA	NA	NA	NA	NA	NA	NA	NA	NA	NA	NA	NA	NA	NA	NA	NA	NA	NA	NA	NA	NA	NA	NA	NA	NA	NA	NA	NA	NA	RAB32	0.0771637	3	-0.0724979	0.0410199	Ivw(FixedEffects)	RAB32_17778_19	SeqId.17778-19	SomaScan v4	NA	NA	NA	NA
RIGI	O95786	19102	CIS	Depression_iPSYCH_2023	BOTH	+,+	0.169729	0.169729	0.207879	metap	deCODE	0.914186	634.445	fixed	0.207879	0.0284859	0.0226183	-0.0158451	0.072817	FALSE	FALSE	0.05	3.66189526486652,0.0556702725460748	1.91361	2	9_32455676_A_G,9_32527326_A_G	0.0149077	8.07e-06	TRUE	6.52e-107	NA	NA	NA	3.81617	3.80438	NA	3.80429	7.23e-05	1	1	NA	1	1	0.0507601	0.0511188	NA	0.0511214	0.993217	fixed	0.193876	0.0186652	0.0143667	-0.00949304	0.0468234	FALSE	FALSE	0.05	4.40813165664645,0.110353566344091	1.48461	3	9_32383710_G_A,9_32455264_T_C,9_32540290_A_C	0.0353904	9.1e-06	TRUE	1.56e-241	0.00783256	0.00612124	0.422311	4.50206	4.4965	1.70707	4.49648	8.5e-05	2	2	1	2	2	0.105291	0.105584	0.191366	0.105585	0.999958	0.186212	3	0.0189494	0.0143354	Ivw(FixedEffects)	DDX58	0.192488	2	0.0293372	0.0225108	Ivw(FixedEffects)	DDX58_12382_2	SeqId.12382-2	SomaScan v4	DDX58:O95786:Oncology	OID21226	Oncology	Olink Explore
SPRN	Q5BIV9	16871	TRANS	Depression_iPSYCH_2023	deCODE_Specific	+,NA	NA	0.0931514	0.0931514	deCODE	deCODE	1.0681	634.454	random	0.0931514	0.0262936	0.0156603	-0.00439992	0.0569872	FALSE	FALSE	0.05	4.08499756261137,0.537244486597597	0.90388	6	1_230733279_G_A,14_92412145_A_G,14_94302744_G_A,14_94378225_C_T,3_165787389_A_G,8_6955979_T_G	0.0306966	1.05e-05	TRUE	1.09e-222	-0.00178056	0.00345928	0.633884	4.18622	4.17716	3.92128	4.17715	0.000231518	5	5	4	5	5	0.522929	0.524201	0.416764	0.524202	1	NA	NA	NA	NA	NA	NA	NA	NA	NA	NA	NA	NA	NA	NA	NA	NA	NA	NA	NA	NA	NA	NA	NA	NA	NA	NA	NA	NA	NA	NA	NA	NA	NA	NA	NA	NA	NA	NA	NA	NA	SPRN	0.0903815	6	0.026443	0.0156154	Ivw(FixedEffects)	SPRN_13447_42	SeqId.13447-42	SomaScan v4	NA	NA	NA	NA
TEC	P42680	11719	CIS	Depression_iPSYCH_2023	deCODE_Specific	-,NA	NA	0.16977	0.16977	deCODE	deCODE	0.913093	634.6	fixed	0.16977	-0.053084	0.0386644	-0.128865	0.0226968	FALSE	FALSE	0.05	NA	1	1	4_48215229_G_A	0.00508487	2.92e-06	TRUE	2.34e-37	NA	NA	NA	NA	NA	NA	NA	NA	NA	NA	NA	NA	NA	NA	NA	NA	NA	NA	NA	NA	NA	NA	NA	NA	NA	NA	NA	NA	NA	NA	NA	NA	NA	NA	NA	NA	NA	NA	NA	NA	NA	NA	NA	NA	NA	NA	NA	NA	NA	NA	NA	NA	NA	NA	NA	NA	NA	NA	TEC	0.16753	1	-0.053084	0.0384615	Wald ratio	TEC_16079_2	SeqId.16079-2	SomaScan v4	NA	NA	NA	NA
APCS	P02743	584	TRANS	Depression_iPSYCH_2023	UKBB-PPP_Specific	NA,+	NA	0.0931785	0.0931785	UKBB_PPP	UKBB_PPP	1.06662	634.639	NA	NA	NA	NA	NA	NA	NA	NA	NA	NA	NA	NA	NA	NA	NA	NA	NA	NA	NA	NA	NA	NA	NA	NA	NA	NA	NA	NA	NA	NA	NA	NA	NA	NA	NA	random	0.0931785	0.0635478	0.0378516	-0.0106401	0.137736	FALSE	FALSE	0.05	7.79099201030466,0.168136878128154	1.24828	6	1_207108804_C_A,1_91076960_T_C,2_113109711_T_C,2_27508073_T_C,3_40358206_G_A,7_73463714_T_G	0.0123499	1.92e-05	TRUE	6.37e-82	-0.00941378	0.00639007	0.214696	8.05797	7.96713	5.22372	7.96536	0.00027542	5	5	4	5	5	0.15307	0.158057	0.265103	0.158155	1	0.0321476	6	0.0639739	0.0298585	Ivw(FixedEffects)	NA	NA	NA	NA	NA	NA	NA	NA	NA	APCS:P02743:Inflammation_II	OID30778	Inflammation_II	Olink Explore
ANXA7	P20073	545	CIS	BIP_PGC3_noukb	deCODE_Specific	-,NA	NA	0.16983	0.16983	deCODE	deCODE	0.764849	634.825	fixed	0.16983	-0.283979	0.206869	-0.689434	0.121476	FALSE	FALSE	0.05	NA	1	1	10_72557509_T_C	0.000963996	5.78e-06	TRUE	2.85e-07	NA	NA	NA	NA	NA	NA	NA	NA	NA	NA	NA	NA	NA	NA	NA	NA	NA	NA	NA	NA	NA	NA	NA	NA	NA	NA	NA	NA	NA	NA	NA	NA	NA	NA	NA	NA	NA	NA	NA	NA	NA	NA	NA	NA	NA	NA	NA	NA	NA	NA	NA	NA	NA	NA	NA	NA	NA	NA	ANXA7	0.157858	1	-0.283979	0.201074	Wald ratio	ANXA7_18244_1	SeqId.18244-1	SomaScan v4	NA	NA	NA	NA
PSMB5	P28074	9542	TRANS	BIP_PGC3_noukb	deCODE_Specific	+,NA	NA	0.093226	0.093226	deCODE	deCODE	0.325288	634.962	random	0.093226	0.116047	0.0691321	-0.0194499	0.251543	FALSE	FALSE	0.05	5.49878915971917,0.138711056976933	1.35386	4	1_196695521_C_T,1_196813906_A_C,19_6721629_A_C,3_165761011_C_T	0.016113	4.07e-05	TRUE	4.63e-103	-0.00981956	0.0210139	0.686261	5.76242	NA	5.19521	5.72609	0.00132954	3	NA	2	3	3	0.123759	NA	0.0744517	0.125724	0.999987	NA	NA	NA	NA	NA	NA	NA	NA	NA	NA	NA	NA	NA	NA	NA	NA	NA	NA	NA	NA	NA	NA	NA	NA	NA	NA	NA	NA	NA	NA	NA	NA	NA	NA	NA	NA	NA	NA	NA	NA	PSMB5	0.021342	4	0.11649	0.0506064	Ivw(FixedEffects)	PSMB5_12580_7	SeqId.12580-7	SomaScan v4	NA	NA	NA	NA
YY1	P25490	12856	TRANS	BIP_PGC3_noukb	deCODE_Specific	+,NA	NA	0.0932335	0.0932335	deCODE	deCODE	0.325148	635.013	fixed	0.0932335	0.357406	0.212922	-0.0599123	0.774725	FALSE	FALSE	0.05	NA	1	1	1_196677131_A_G	0.000999486	8.74e-06	TRUE	2.77e-07	NA	NA	NA	NA	NA	NA	NA	NA	NA	NA	NA	NA	NA	NA	NA	NA	NA	NA	NA	NA	NA	NA	NA	NA	NA	NA	NA	NA	NA	NA	NA	NA	NA	NA	NA	NA	NA	NA	NA	NA	NA	NA	NA	NA	NA	NA	NA	NA	NA	NA	NA	NA	NA	NA	NA	NA	NA	NA	YY1	0.0801525	1	0.357406	0.204255	Wald ratio	YY1_17337_1	SeqId.17337-1	SomaScan v4	NA	NA	NA	NA
STX10	O60499	11428	TRANS	BIP_PGC3_noukb	deCODE_Specific	-,NA	NA	0.0932499	0.0932499	deCODE	deCODE	0.325038	635.125	fixed	0.0932499	-0.36191	0.215615	-0.784509	0.0606884	FALSE	FALSE	0.05	NA	1	1	12_54318524_G_A	0.000926489	8.72e-06	TRUE	8.22e-07	NA	NA	NA	NA	NA	NA	NA	NA	NA	NA	NA	NA	NA	NA	NA	NA	NA	NA	NA	NA	NA	NA	NA	NA	NA	NA	NA	NA	NA	NA	NA	NA	NA	NA	NA	NA	NA	NA	NA	NA	NA	NA	NA	NA	NA	NA	NA	NA	NA	NA	NA	NA	NA	NA	NA	NA	NA	NA	STX10	0.0791484	1	-0.36191	0.20614	Wald ratio	STX10_12842_43	SeqId.12842-43	SomaScan v4	NA	NA	NA	NA
DLX4	Q92988	2917	TRANS	BIP_PGC3_noukb	deCODE_Specific	-,NA	NA	0.0932708	0.0932708	deCODE	deCODE	0.324945	635.267	random	0.0932708	-0.0981006	0.0584492	-0.212659	0.0164577	FALSE	FALSE	0.05	4.99378969913676,0.416638572150812	0.999379	6	1_199038079_C_T,12_54336088_T_C,3_56815721_T_C,7_106732176_T_C,8_90985021_G_A,8_91202311_G_A	0.0138338	2.38e-05	TRUE	1.19e-91	-0.0262712	0.0124843	0.103147	5.25909	5.22324	0.830848	5.2229	0.000886363	5	5	4	5	5	0.385085	0.389248	0.934265	0.389288	1	NA	NA	NA	NA	NA	NA	NA	NA	NA	NA	NA	NA	NA	NA	NA	NA	NA	NA	NA	NA	NA	NA	NA	NA	NA	NA	NA	NA	NA	NA	NA	NA	NA	NA	NA	NA	NA	NA	NA	NA	DLX4	0.0785216	6	-0.101838	0.0578848	Ivw(FixedEffects)	DLX4_11910_27	SeqId.11910-27	SomaScan v4	NA	NA	NA	NA
SIRPG	Q9P1W8	15757	TRANS	Cognition_Meta	deCODE_Specific	+,NA	NA	0.0932762	0.0932762	deCODE	deCODE	0.495944	635.304	fixed	0.0932762	0.0281059	0.016746	-0.00471569	0.0609275	FALSE	FALSE	0.05	10.6438199114307,0.00488341770083281	2.30693	3	1_196695521_C_T,1_196813906_A_C,3_165761011_C_T	0.0154451	6.52e-05	TRUE	2.59e-91	-0.0183791	0.0106287	0.333787	10.9539	10.8927	2.74523	10.8913	0.000114925	2	2	1	2	2	0.00418206	0.00431199	0.0975447	0.00431495	0.999943	NA	NA	NA	NA	NA	NA	NA	NA	NA	NA	NA	NA	NA	NA	NA	NA	NA	NA	NA	NA	NA	NA	NA	NA	NA	NA	NA	NA	NA	NA	NA	NA	NA	NA	NA	NA	NA	NA	NA	NA	SIRPG	0.0901201	3	0.0280189	0.0165326	Ivw(FixedEffects)	SIRPG_9241_40	SeqId.9241-40	SomaScan v4	NA	NA	NA	NA
SIGLEC10	Q96LC7	15620	CIS	BIP_PGC3_noukb	UKBB-PPP_Specific	NA,+	NA	0.16999	0.16999	UKBB_PPP	UKBB_PPP	0.764648	635.423	NA	NA	NA	NA	NA	NA	NA	NA	NA	NA	NA	NA	NA	NA	NA	NA	NA	NA	NA	NA	NA	NA	NA	NA	NA	NA	NA	NA	NA	NA	NA	NA	NA	NA	NA	fixed	0.16999	0.0424492	0.0309344	-0.018181	0.103079	FALSE	FALSE	0.05	1.09639846995633,0.577989697433483	0.740405	3	19_51400246_T_C,19_51418250_G_A,19_51485494_C_A	0.0389526	8.57e-06	TRUE	4.63e-260	-0.011513	0.0205265	0.674583	1.09879	NA	0.7842	1.09766	0.000812646	2	NA	1	2	2	0.577298	NA	0.37586	0.577626	0.999594	0.169557	3	0.0424562	0.030908	Ivw(FixedEffects)	NA	NA	NA	NA	NA	NA	NA	NA	NA	SIGLEC10:Q96LC7:Inflammation	OID20537	Inflammation	Olink Explore
PEX5	P50542	9719	TRANS	BIP_PGC3_noukb	deCODE_Specific	+,NA	NA	0.0933413	0.0933413	deCODE	deCODE	0.325024	635.748	fixed	0.0933413	0.231435	0.137921	-0.0388846	0.501754	FALSE	FALSE	0.05	0.783844021062177,0.375968073742713	0.88535	2	1_196695521_C_T,2_3592552_C_T	0.0022781	1.1e-05	TRUE	1.63e-15	NA	NA	NA	0.809108	0.77961	NA	0.779337	9.72e-05	1	1	NA	1	1	0.368384	0.37726	NA	0.377344	0.992133	NA	NA	NA	NA	NA	NA	NA	NA	NA	NA	NA	NA	NA	NA	NA	NA	NA	NA	NA	NA	NA	NA	NA	NA	NA	NA	NA	NA	NA	NA	NA	NA	NA	NA	NA	NA	NA	NA	NA	NA	PEX5	0.0806355	2	0.23549	0.134796	Ivw(FixedEffects)	PEX5_5915_58	SeqId.5915-58	SomaScan v4	NA	NA	NA	NA
INHBC	P55103	6068	CIS	Cognition_Meta	BOTH	-,-	0.450599	0.170093	0.932293	deCODE	UKBB_PPP	0.821459	635.809	fixed	0.170093	-0.0454972	0.0331635	-0.110496	0.0195021	FALSE	FALSE	0.05	NA	1	1	12_57436134_C_T	0.0033243	9.07e-06	TRUE	1.71e-21	NA	NA	NA	NA	NA	NA	NA	NA	NA	NA	NA	NA	NA	NA	NA	NA	NA	NA	random	0.932293	-0.000774521	0.00911622	-0.018642	0.017093	FALSE	FALSE	0.05	4.71311354305986,0.451885226866472	0.970888	6	12_56752285_T_G,12_57115319_C_T,12_57220338_G_A,12_57286318_T_A,12_57589011_C_T,12_57801960_C_T	0.0599259	2.47e-05	TRUE	0	0.000939921	0.00519368	0.865188	4.74274	4.74272	4.70422	4.74272	0.000214238	5	5	4	5	5	0.448077	0.448079	0.319014	0.448079	1	0.934359	6	-0.00074996	0.00910575	Ivw(FixedEffects)	INHBC	0.166665	1	-0.0454972	0.0328974	Wald ratio	INHBC_6408_2	SeqId.6408-2	SomaScan v4	INHBC:P55103:Neurology	OID21093	Neurology	Olink Explore
DNAI1	Q9UI46	2954	TRANS	BIP_PGC3_noukb	deCODE_Specific	+,NA	NA	0.0933525	0.0933525	deCODE	deCODE	0.324897	635.824	random	0.0933525	0.113136	0.0674243	-0.0190131	0.245285	FALSE	FALSE	0.05	5.46685546431202,0.14063452233685	1.34992	4	1_196695521_C_T,1_196813906_A_C,19_6713251_G_A,3_165761011_C_T	0.0168035	4.05e-05	TRUE	1.05e-107	-0.00365588	0.0235497	0.890883	5.70441	NA	5.63649	5.67023	0.00135524	3	NA	2	3	3	0.126911	NA	0.0597106	0.128804	0.999987	NA	NA	NA	NA	NA	NA	NA	NA	NA	NA	NA	NA	NA	NA	NA	NA	NA	NA	NA	NA	NA	NA	NA	NA	NA	NA	NA	NA	NA	NA	NA	NA	NA	NA	NA	NA	NA	NA	NA	NA	DNAI1	0.0215623	4	0.113789	0.0495166	Ivw(FixedEffects)	DNAI1_11396_39	SeqId.11396-39	SomaScan v4	NA	NA	NA	NA
P2RX6	O15547	8538	TRANS	Cognition_Meta	deCODE_Specific	+,NA	NA	0.0933537	0.0933537	deCODE	deCODE	0.495969	635.832	fixed	0.0933537	0.0500462	0.0298255	-0.00841073	0.108503	FALSE	FALSE	0.05	10.1957442527198,0.00140765136357922	3.19308	2	1_196695521_C_T,3_165787389_A_G	0.00509287	6.62e-05	TRUE	2.82e-28	NA	NA	NA	11.0694	10.885	NA	10.8726	0.000105513	1	1	NA	1	1	0.000877644	0.000969481	NA	0.000975984	0.991804	NA	NA	NA	NA	NA	NA	NA	NA	NA	NA	NA	NA	NA	NA	NA	NA	NA	NA	NA	NA	NA	NA	NA	NA	NA	NA	NA	NA	NA	NA	NA	NA	NA	NA	NA	NA	NA	NA	NA	NA	P2RX6	0.0852449	2	0.049439	0.0287264	Ivw(FixedEffects)	P2RX6_7233_73	SeqId.7233-73	SomaScan v4	NA	NA	NA	NA
HPD	P32754	5147	TRANS	Cognition_Meta	deCODE_Specific	-,NA	NA	0.0933559	0.0933559	deCODE	deCODE	0.495594	635.847	fixed	0.0933559	-0.0463123	0.0276004	-0.100408	0.00778357	FALSE	FALSE	0.05	5.20663866567087,0.0740274482070571	1.61348	3	17_7166093_G_A,3_165744047_A_G,7_95311726_G_T	0.00602941	4.77e-05	TRUE	1.98e-34	-0.0137987	0.00603823	0.262599	6.38041	6.26137	1.02542	6.25782	9.76e-05	2	2	1	2	2	0.0411633	0.0436878	0.311236	0.0437654	0.999951	NA	NA	NA	NA	NA	NA	NA	NA	NA	NA	NA	NA	NA	NA	NA	NA	NA	NA	NA	NA	NA	NA	NA	NA	NA	NA	NA	NA	NA	NA	NA	NA	NA	NA	NA	NA	NA	NA	NA	NA	HPD	0.0534021	3	-0.0521828	0.0270145	Ivw(FixedEffects)	HPD_17509_6	SeqId.17509-6	SomaScan v4	NA	NA	NA	NA
VNN1	O95497	12705	CIS	Cognition_Meta	UKBB-PPP_Specific	NA,-	NA	0.170116	0.170116	UKBB_PPP	UKBB_PPP	0.82051	635.895	NA	NA	NA	NA	NA	NA	NA	NA	NA	NA	NA	NA	NA	NA	NA	NA	NA	NA	NA	NA	NA	NA	NA	NA	NA	NA	NA	NA	NA	NA	NA	NA	NA	NA	NA	random	0.170116	-0.00918678	0.00669673	-0.0223121	0.00393858	FALSE	FALSE	0.05	12.3627453181525,0.337003478264646	1.06013	12	6_131903407_C_T,6_131937920_G_A,6_132069899_T_C,6_132259293_C_T,6_132444504_C_T,6_132460424_C_T,6_132465810_C_T,6_132617703_C_T,6_132622297_C_T,6_132706981_T_C,6_132758655_C_T,6_133290087_C_T	0.105183	9.55e-05	TRUE	0	-0.00161467	0.00438394	0.720316	13.1358	13.1305	12.96	13.1309	0.00326148	11	11	10	11	11	0.284542	0.28488	0.225917	0.284858	1	0.151022	12	-0.0090576	0.00630782	Ivw(FixedEffects)	NA	NA	NA	NA	NA	NA	NA	NA	NA	VNN1:O95497:Inflammation_II	OID30711	Inflammation_II	Olink Explore
FAM177A1	Q8N128	19829	TRANS	BIP_PGC3_noukb	deCODE_Specific	-,NA	NA	0.0933638	0.0933638	deCODE	deCODE	0.324771	635.901	random	0.0933638	-0.047032	0.0280301	-0.10197	0.00790587	FALSE	FALSE	0.05	22.4027941201631,0.264670730903103	1.08586	20	11_18226152_T_C,14_33740069_T_C,14_33779154_G_A,14_33927385_T_G,14_36055231_A_G,14_36153113_C_A,14_36261902_T_C,14_36347058_T_C,14_36470171_C_T,14_37519905_T_C,14_38602756_G_A,16_56968820_T_G,19_44915533_T_C,19_46829947_G_A,19_48702915_C_T,19_8364439_G_A,8_19995318_G_T,9_133205125_A_C,9_133260148_G_A,9_133523026_G_A	0.0634975	9.62e-05	TRUE	0	0.00682216	0.00704727	0.345844	23.3219	23.287	22.1677	23.2884	0.0129605	19	19	18	19	19	0.223463	0.224935	0.224624	0.224877	1	NA	NA	NA	NA	NA	NA	NA	NA	NA	NA	NA	NA	NA	NA	NA	NA	NA	NA	NA	NA	NA	NA	NA	NA	NA	NA	NA	NA	NA	NA	NA	NA	NA	NA	NA	NA	NA	NA	NA	NA	FAM177A1	0.062466	20	-0.0478215	0.0256695	Ivw(FixedEffects)	FAM177A1_8039_41	SeqId.8039-41	SomaScan v4	NA	NA	NA	NA
LCT	P09848	6530	CIS	BIP_PGC3_noukb	deCODE_Specific	-,NA	NA	0.170196	0.170196	deCODE	deCODE	0.764653	636.191	random	0.170196	-0.0227945	0.0166192	-0.0553674	0.00977853	FALSE	FALSE	0.05	5.34403519098409,0.618056603961706	0.873747	8	2_134828335_C_A,2_134840058_T_G,2_135275388_A_G,2_135364352_G_A,2_136273744_T_G,2_136404696_G_A,2_136631523_G_A,2_136689151_G_A	0.0822827	2.99e-05	TRUE	0	-0.0432698	0.0267222	0.156522	5.37118	5.36946	2.74923	5.36956	0.0100944	7	7	6	7	7	0.614764	0.614972	0.839598	0.61496	1	NA	NA	NA	NA	NA	NA	NA	NA	NA	NA	NA	NA	NA	NA	NA	NA	NA	NA	NA	NA	NA	NA	NA	NA	NA	NA	NA	NA	NA	NA	NA	NA	NA	NA	NA	NA	NA	NA	NA	NA	LCT	0.170444	8	-0.0227703	0.0166112	Ivw(FixedEffects)	LCT_9017_58	SeqId.9017-58	SomaScan v4	NA	NA	NA	NA
SELENOM	Q8WWX9	30397	TRANS	BIP_PGC3_noukb	deCODE_Specific	-,NA	NA	0.0934241	0.0934241	deCODE	deCODE	0.324814	636.311	random	0.0934241	-0.120564	0.0718666	-0.26142	0.0202921	FALSE	FALSE	0.05	4.63302754617103,0.462284435085451	0.962604	6	14_91868705_C_T,16_20381010_G_A,19_19678719_A_G,2_3592552_C_T,3_57703214_A_G,4_76439278_G_A	0.00784169	2.32e-05	TRUE	3.33e-51	-0.00171578	0.0194763	0.934034	4.96402	4.90568	4.9544	4.90473	0.000994955	5	5	4	5	5	0.420287	0.4275	0.292008	0.427618	1	NA	NA	NA	NA	NA	NA	NA	NA	NA	NA	NA	NA	NA	NA	NA	NA	NA	NA	NA	NA	NA	NA	NA	NA	NA	NA	NA	NA	NA	NA	NA	NA	NA	NA	NA	NA	NA	NA	NA	NA	SELM	0.0741241	6	-0.126552	0.0708638	Ivw(FixedEffects)	SELM_15336_7	SeqId.15336-7	SomaScan v4	NA	NA	NA	NA
RBM46	Q8TBY0	28401	TRANS	BIP_PGC3_noukb	deCODE_Specific	+,NA	NA	0.0934259	0.0934259	deCODE	deCODE	0.324655	636.324	fixed	0.0934259	0.356648	0.212594	-0.0600297	0.773325	FALSE	FALSE	0.05	NA	1	1	1_196677131_A_G	0.000984825	8.74e-06	TRUE	3.45e-07	NA	NA	NA	NA	NA	NA	NA	NA	NA	NA	NA	NA	NA	NA	NA	NA	NA	NA	NA	NA	NA	NA	NA	NA	NA	NA	NA	NA	NA	NA	NA	NA	NA	NA	NA	NA	NA	NA	NA	NA	NA	NA	NA	NA	NA	NA	NA	NA	NA	NA	NA	NA	NA	NA	NA	NA	NA	NA	RBM46	0.0801525	1	0.356648	0.203822	Wald ratio	RBM46_13958_5	SeqId.13958-5	SomaScan v4	NA	NA	NA	NA
ANXA7	P20073	545	CIS	BIP_PGC3_noukb	deCODE_Specific	-,NA	NA	0.170269	0.170269	deCODE	deCODE	0.764065	636.466	fixed	0.170269	-0.288979	0.210728	-0.701998	0.12404	FALSE	FALSE	0.05	NA	1	1	10_72557509_T_C	0.000929379	5.78e-06	TRUE	4.85e-07	NA	NA	NA	NA	NA	NA	NA	NA	NA	NA	NA	NA	NA	NA	NA	NA	NA	NA	NA	NA	NA	NA	NA	NA	NA	NA	NA	NA	NA	NA	NA	NA	NA	NA	NA	NA	NA	NA	NA	NA	NA	NA	NA	NA	NA	NA	NA	NA	NA	NA	NA	NA	NA	NA	NA	NA	NA	NA	ANXA7	0.157858	1	-0.288979	0.204614	Wald ratio	ANXA7_14203_3	SeqId.14203-3	SomaScan v4	NA	NA	NA	NA
DPP4	P27487	3009	CIS	BIP_PGC3_noukb	UKBB-PPP_Specific	NA,+	NA	0.17028	0.17028	UKBB_PPP	UKBB_PPP	0.763198	636.507	NA	NA	NA	NA	NA	NA	NA	NA	NA	NA	NA	NA	NA	NA	NA	NA	NA	NA	NA	NA	NA	NA	NA	NA	NA	NA	NA	NA	NA	NA	NA	NA	NA	NA	NA	fixed	0.17028	0.0612754	0.0446841	-0.0263037	0.148855	FALSE	FALSE	0.05	NA	1	1	2_162074215_T_G	0.0271455	1.18e-05	TRUE	8.49e-160	NA	NA	NA	NA	NA	NA	NA	NA	NA	NA	NA	NA	NA	NA	NA	NA	NA	NA	0.169847	1	0.0612754	0.0446388	Wald ratio	NA	NA	NA	NA	NA	NA	NA	NA	NA	DPP4:P27487:Cardiometabolic	OID20406	Cardiometabolic	Olink Explore
HAPLN4	Q86UW8	31357	TRANS	BIP_PGC3_noukb	deCODE_Specific	+,NA	NA	0.093526	0.093526	deCODE	deCODE	0.324837	637.005	fixed	0.093526	0.224493	0.133859	-0.037866	0.486852	FALSE	FALSE	0.05	0.79419635191312,0.372834249431184	0.891177	2	1_196695521_C_T,2_3592552_C_T	0.00235817	1.1e-05	TRUE	4.82e-16	NA	NA	NA	0.819185	0.790378	NA	0.790116	9.83e-05	1	1	NA	1	1	0.365419	0.373986	NA	0.374065	0.992091	NA	NA	NA	NA	NA	NA	NA	NA	NA	NA	NA	NA	NA	NA	NA	NA	NA	NA	NA	NA	NA	NA	NA	NA	NA	NA	NA	NA	NA	NA	NA	NA	NA	NA	NA	NA	NA	NA	NA	NA	HAPLN4	0.0811374	2	0.228351	0.130926	Ivw(FixedEffects)	HAPLN4_6455_52	SeqId.6455-52	SomaScan v4	NA	NA	NA	NA
LCN1	P31025	6525	TRANS	BIP_PGC3_noukb	deCODE_Specific	+,NA	NA	0.0935663	0.0935663	deCODE	deCODE	0.324812	637.28	random	0.0935663	0.159341	0.0950222	-0.0268995	0.345581	FALSE	FALSE	0.05	4.74096770724088,0.191777534017966	1.25711	4	1_196695521_C_T,19_48703346_C_T,3_165760452_G_T,8_108139814_C_T	0.00706993	2.72e-05	TRUE	1.46e-45	-0.0411139	0.0345953	0.356654	5.00153	NA	2.93143	4.91985	0.000645332	3	NA	2	3	3	0.171685	NA	0.230913	0.177761	0.999996	NA	NA	NA	NA	NA	NA	NA	NA	NA	NA	NA	NA	NA	NA	NA	NA	NA	NA	NA	NA	NA	NA	NA	NA	NA	NA	NA	NA	NA	NA	NA	NA	NA	NA	NA	NA	NA	NA	NA	NA	LCN1	0.0328787	4	0.158304	0.0741972	Ivw(FixedEffects)	LCN1_11708_2	SeqId.11708-2	SomaScan v4	NA	NA	NA	NA
PLCB2	Q00722	9055	CIS	Cognition_Meta	UKBB-PPP_Specific	NA,-	NA	0.170609	0.170609	UKBB_PPP	UKBB_PPP	0.821824	637.735	NA	NA	NA	NA	NA	NA	NA	NA	NA	NA	NA	NA	NA	NA	NA	NA	NA	NA	NA	NA	NA	NA	NA	NA	NA	NA	NA	NA	NA	NA	NA	NA	NA	NA	NA	fixed	0.170609	-0.0307695	0.0224554	-0.0747812	0.0132422	FALSE	FALSE	0.05	NA	1	1	15_40305028_G_A	0.0101277	9.12e-06	TRUE	1.15e-62	NA	NA	NA	NA	NA	NA	NA	NA	NA	NA	NA	NA	NA	NA	NA	NA	NA	NA	0.169442	1	-0.0307695	0.0223941	Wald ratio	NA	NA	NA	NA	NA	NA	NA	NA	NA	PLCB2:Q00722:Neurology_II	OID31155	Neurology_II	Olink Explore
CD244	Q9BZW8	18171	CIS	Cognition_Meta	BOTH	+,+	0.17702	0.170643	0.249605	UKBB_PPP	deCODE	0.820933	637.865	fixed	0.249605	0.0603822	0.0524465	-0.0424111	0.163175	FALSE	FALSE	0.05	1.37799407937165,0.240443124267763	1.17388	2	1_160862395_C_T,1_160897573_C_T	0.00455967	1.48e-05	TRUE	1.03e-27	NA	NA	NA	1.44531	1.4259	NA	1.42588	0.000218076	1	1	NA	1	1	0.229282	0.232435	NA	0.232438	0.988218	random	0.170643	0.0122711	0.00895606	-0.0052825	0.0298246	FALSE	FALSE	0.05	5.33263271265184,0.945936356007312	0.666623	13	1_160797035_C_T,1_160805508_G_A,1_160809704_C_T,1_160811488_T_G,1_160838623_G_A,1_160844773_G_A,1_160846095_G_A,1_160862395_C_T,1_160871004_A_G,1_160905921_G_A,1_160911863_A_G,1_160934024_C_T,1_161053284_T_C	0.0700629	3.92e-05	TRUE	0	-0.00190662	0.00454483	0.682917	5.48547	5.48118	5.30948	5.48117	0.000860337	12	12	11	12	12	0.939771	0.93995	0.915257	0.93995	1	0.166378	13	0.0123755	0.00894224	Ivw(FixedEffects)	CD244	0.222394	2	0.0628905	0.0515417	Ivw(FixedEffects)	CD244_5063_12	SeqId.5063-12	SomaScan v4	CD244:Q9BZW8:Inflammation	OID20628	Inflammation	Olink Explore
C1orf210	Q8IVY1	28755	TRANS	BIP_PGC3_noukb	deCODE_Specific	+,NA	NA	0.0936533	0.0936533	deCODE	deCODE	0.324948	637.873	fixed	0.0936533	0.259144	0.154581	-0.0438283	0.562117	FALSE	FALSE	0.05	0.594194923604174,0.440801537029783	0.77084	2	1_196691865_A_T,13_104686288_A_T	0.00194718	1.05e-05	TRUE	2.22e-13	NA	NA	NA	0.626274	0.599455	NA	0.599305	6.95e-05	1	1	NA	1	1	0.428725	0.438786	NA	0.438843	0.99335	NA	NA	NA	NA	NA	NA	NA	NA	NA	NA	NA	NA	NA	NA	NA	NA	NA	NA	NA	NA	NA	NA	NA	NA	NA	NA	NA	NA	NA	NA	NA	NA	NA	NA	NA	NA	NA	NA	NA	NA	C1orf210	0.0792672	2	0.264083	0.150479	Ivw(FixedEffects)	C1orf210_8088_56	SeqId.8088-56	SomaScan v4	NA	NA	NA	NA
INHBB	P09529	6067	TRANS	Cognition_Meta	BOTH	+,+	0.179419	0.0936648	0.462878	deCODE	UKBB_PPP	0.496847	637.951	fixed	0.0936648	0.0389073	0.0232092	-0.00658188	0.0843964	FALSE	FALSE	0.05	13.4883494389515,0.000240049258452773	3.67265	2	1_196695521_C_T,3_165743688_A_G	0.00828075	8.33e-05	TRUE	2.6e-46	NA	NA	NA	15.05	14.9149	NA	14.9072	0.00014565	1	1	NA	1	1	0.000104699	0.000112473	NA	0.000112931	0.990371	random	0.462878	0.0200257	0.0272787	-0.0334396	0.073491	FALSE	FALSE	0.05	25.2400982966642,0.00840659651403131	1.51478	12	10_63564049_T_G,12_120985573_G_A,12_57450266_C_T,14_94378610_C_T,15_85938718_G_A,16_20347945_G_T,17_47689405_G_A,19_48708712_T_C,6_111587679_A_G,6_130063042_C_T,8_58459166_T_C,9_133274295_A_T	0.0194885	0.000161032	TRUE	6.36e-103	-0.000443235	0.00537351	0.935889	30.3616	30.2948	30.341	30.2957	0.000406806	11	11	10	11	11	0.00139001	0.00142413	0.00075324	0.00142368	1	0.236043	12	0.0208854	0.0176258	Ivw(FixedEffects)	INHBB	0.110206	2	0.036011	0.0225454	Ivw(FixedEffects)	INHBB_16746_12	SeqId.16746-12	SomaScan v4	INHBB:P09529:Inflammation_II	OID30625	Inflammation_II	Olink Explore
AMOTL2	Q9Y2J4	17812	TRANS	Depression_iPSYCH_2023	UKBB-PPP_Specific	NA,-	NA	0.0936724	0.0936724	UKBB_PPP	UKBB_PPP	1.07047	638.002	NA	NA	NA	NA	NA	NA	NA	NA	NA	NA	NA	NA	NA	NA	NA	NA	NA	NA	NA	NA	NA	NA	NA	NA	NA	NA	NA	NA	NA	NA	NA	NA	NA	NA	NA	fixed	0.0936724	-0.127572	0.0761015	-0.276728	0.0215845	FALSE	FALSE	0.05	NA	1	1	9_97914884_T_C	0.00161086	4.35e-06	TRUE	9.39e-12	NA	NA	NA	NA	NA	NA	NA	NA	NA	NA	NA	NA	NA	NA	NA	NA	NA	NA	0.0851568	1	-0.127572	0.0741042	Wald ratio	NA	NA	NA	NA	NA	NA	NA	NA	NA	AMOTL2:Q9Y2J4:Oncology_II	OID31351	Oncology_II	Olink Explore
ORM1	P02763	8498	TRANS	PGC3_SCZ_NoUKB	UKBB-PPP_Specific	NA,-	NA	0.0937066	0.0937066	UKBB_PPP	UKBB_PPP	0.371283	638.236	NA	NA	NA	NA	NA	NA	NA	NA	NA	NA	NA	NA	NA	NA	NA	NA	NA	NA	NA	NA	NA	NA	NA	NA	NA	NA	NA	NA	NA	NA	NA	NA	NA	NA	NA	random	0.0937066	-0.138283	0.0824997	-0.299979	0.0234136	FALSE	FALSE	0.05	7.59733981545202,0.179867812396809	1.23267	6	1_65682969_T_C,10_63344740_A_G,11_13341701_A_G,12_11615624_C_T,17_47325031_T_C,4_148058549_T_C	0.00800432	8.08e-05	TRUE	1.55e-41	-0.0421314	0.0442643	0.39509	8.06763	7.9302	6.57783	7.92613	0.000622678	5	5	4	5	5	0.152548	0.160125	0.159952	0.160354	1	0.0280838	6	-0.143837	0.0654961	Ivw(FixedEffects)	NA	NA	NA	NA	NA	NA	NA	NA	NA	ORM1:P02763:Inflammation_II	OID30768	Inflammation_II	Olink Explore
MORN4	Q8NDC4	24001	TRANS	BIP_PGC3_noukb	UKBB-PPP_Specific	NA,+	NA	0.0937177	0.0937177	UKBB_PPP	UKBB_PPP	0.325006	638.311	NA	NA	NA	NA	NA	NA	NA	NA	NA	NA	NA	NA	NA	NA	NA	NA	NA	NA	NA	NA	NA	NA	NA	NA	NA	NA	NA	NA	NA	NA	NA	NA	NA	NA	NA	fixed	0.0937177	0.461975	0.275624	-0.0782385	1.00219	FALSE	FALSE	0.05	NA	1	1	3_4004914_T_C	0.000922154	1.03e-05	TRUE	3.09e-06	NA	NA	NA	NA	NA	NA	NA	NA	NA	NA	NA	NA	NA	NA	NA	NA	NA	NA	0.078399	1	0.461975	0.262478	Wald ratio	NA	NA	NA	NA	NA	NA	NA	NA	NA	MORN4:Q8NDC4:Oncology_II	OID31217	Oncology_II	Olink Explore
UST	Q9Y2C2	17223	TRANS	BIP_PGC3_noukb	deCODE_Specific	-,NA	NA	0.0937868	0.0937868	deCODE	deCODE	0.32508	638.782	random	0.0937868	-0.0865807	0.0516668	-0.187846	0.0146843	FALSE	FALSE	0.05	7.19908224029267,0.206250353626537	1.19992	6	10_17833858_T_G,10_63605625_C_T,12_111446804_T_C,3_51977896_G_A,6_149796825_G_T,7_6462736_T_C	0.0222104	3.88e-05	TRUE	2.49e-145	0.0116958	0.0108729	0.342624	7.45907	7.41914	5.78548	7.4188	0.00140825	5	5	4	5	5	0.188675	0.191287	0.215752	0.191309	1	NA	NA	NA	NA	NA	NA	NA	NA	NA	NA	NA	NA	NA	NA	NA	NA	NA	NA	NA	NA	NA	NA	NA	NA	NA	NA	NA	NA	NA	NA	NA	NA	NA	NA	NA	NA	NA	NA	NA	NA	UST	0.0410283	6	-0.0872807	0.0427167	Ivw(FixedEffects)	UST_8364_74	SeqId.8364-74	SomaScan v4	NA	NA	NA	NA
GGT5	P36269	4260	TRANS	Depression_iPSYCH_2023	UKBB-PPP_Specific	NA,-	NA	0.0938126	0.0938126	UKBB_PPP	UKBB_PPP	1.07028	638.957	NA	NA	NA	NA	NA	NA	NA	NA	NA	NA	NA	NA	NA	NA	NA	NA	NA	NA	NA	NA	NA	NA	NA	NA	NA	NA	NA	NA	NA	NA	NA	NA	NA	NA	NA	random	0.0938126	-0.0601221	0.0358805	-0.130447	0.0102024	FALSE	FALSE	0.05	5.73394717213361,0.332973698061139	1.07088	6	11_126368738_T_C,17_69280242_T_G,17_7176997_C_T,22_39501158_G_A,22_43928850_C_T,8_9326154_A_G	0.00901908	1.43e-05	TRUE	6.46e-60	0.00621307	0.0081985	0.490747	6.07471	6.01034	5.31203	6.00901	0.000523256	5	5	4	5	5	0.299017	0.305214	0.256753	0.305343	1	0.0571357	6	-0.062927	0.0330799	Ivw(FixedEffects)	NA	NA	NA	NA	NA	NA	NA	NA	NA	GGT5:P36269:Neurology	OID20909	Neurology	Olink Explore
METAP1D	Q6UB28	32583	CIS	Cognition_Meta	UKBB-PPP_Specific	NA,-	NA	0.170952	0.170952	UKBB_PPP	UKBB_PPP	0.821358	639.017	NA	NA	NA	NA	NA	NA	NA	NA	NA	NA	NA	NA	NA	NA	NA	NA	NA	NA	NA	NA	NA	NA	NA	NA	NA	NA	NA	NA	NA	NA	NA	NA	NA	NA	NA	fixed	0.170952	-0.092138	0.0672956	-0.224035	0.039759	FALSE	FALSE	0.05	NA	1	1	2_171884509_T_C	0.00116775	9.31e-06	TRUE	1.13e-07	NA	NA	NA	NA	NA	NA	NA	NA	NA	NA	NA	NA	NA	NA	NA	NA	NA	NA	0.160616	1	-0.092138	0.065672	Wald ratio	NA	NA	NA	NA	NA	NA	NA	NA	NA	METAP1D:Q6UB28:Inflammation	OID20519	Inflammation	Olink Explore
LAP3	P28838	18449	CIS	BIP_PGC3_noukb	BOTH	+,+	0.401172	0.171019	0.777277	deCODE	UKBB_PPP	0.765591	639.269	random	0.171019	0.0174073	0.0127159	-0.00751544	0.04233	FALSE	FALSE	0.05	2.47069694440088,0.871732621646515	0.641703	7	4_16642341_G_T,4_16670242_A_T,4_16732475_C_T,4_16885704_G_A,4_17079128_C_T,4_17277859_T_G,4_17578371_C_T	0.0143902	1.35e-05	TRUE	2.03e-96	0.00868055	0.0163395	0.617981	2.52385	2.5234	2.24161	2.5234	0.00409735	6	6	5	6	6	0.865789	0.865839	0.814803	0.865839	1	fixed	0.777277	0.0684608	0.242022	-0.405894	0.542816	FALSE	FALSE	0.05	NA	1	1	4_17578371_C_T	0.00112356	5.2e-07	TRUE	6.22e-08	NA	NA	NA	NA	NA	NA	NA	NA	NA	NA	NA	NA	NA	NA	NA	NA	NA	NA	0.777043	1	0.0684608	0.241762	Wald ratio	LAP3	0.168789	7	0.017432	0.0126676	Ivw(FixedEffects)	LAP3_15610_72	SeqId.15610-72	SomaScan v4	LAP3:P28838:Inflammation	OID20436	Inflammation	Olink Explore
TCEAL3	Q969E4	28247	TRANS	BIP_PGC3_noukb	deCODE_Specific	+,NA	NA	0.0939359	0.0939359	deCODE	deCODE	0.325431	639.798	fixed	0.0939359	0.357406	0.213378	-0.0608069	0.77562	FALSE	FALSE	0.05	NA	1	1	1_196677131_A_G	0.000948496	8.74e-06	TRUE	5.98e-07	NA	NA	NA	NA	NA	NA	NA	NA	NA	NA	NA	NA	NA	NA	NA	NA	NA	NA	NA	NA	NA	NA	NA	NA	NA	NA	NA	NA	NA	NA	NA	NA	NA	NA	NA	NA	NA	NA	NA	NA	NA	NA	NA	NA	NA	NA	NA	NA	NA	NA	NA	NA	NA	NA	NA	NA	NA	NA	TCEAL3	0.0801525	1	0.357406	0.204255	Wald ratio	TCEAL3_19112_2	SeqId.19112-2	SomaScan v4	NA	NA	NA	NA
SPEF1	Q9Y4P9	15874	TRANS	BIP_PGC3_noukb	deCODE_Specific	+,NA	NA	0.0939769	0.0939769	deCODE	deCODE	0.325407	640.076	fixed	0.0939769	0.36281	0.216631	-0.0617791	0.787399	FALSE	FALSE	0.05	NA	1	1	1_196677131_A_G	0.000945745	8.74e-06	TRUE	6.25e-07	NA	NA	NA	NA	NA	NA	NA	NA	NA	NA	NA	NA	NA	NA	NA	NA	NA	NA	NA	NA	NA	NA	NA	NA	NA	NA	NA	NA	NA	NA	NA	NA	NA	NA	NA	NA	NA	NA	NA	NA	NA	NA	NA	NA	NA	NA	NA	NA	NA	NA	NA	NA	NA	NA	NA	NA	NA	NA	SPEF1	0.0801525	1	0.36281	0.207343	Wald ratio	SPEF1_12876_39	SeqId.12876-39	SomaScan v4	NA	NA	NA	NA
NQO1	P15559	2874	CIS	PGC3_SCZ_NoUKB	deCODE_Specific	+,NA	NA	0.171252	0.171252	deCODE	deCODE	0.75846	640.14	fixed	0.171252	0.028017	0.0204774	-0.0121179	0.0681519	FALSE	FALSE	0.05	5.77045300738237,0.0558421396531611	1.6986	3	16_68792379_G_A,16_69513838_T_C,16_70497851_T_G	0.0517069	4.92e-05	TRUE	0	0.0174662	0.268243	0.958606	5.79842	5.79422	5.77394	5.79421	0.00156801	2	2	1	2	2	0.0550667	0.0551825	0.0162655	0.0551827	0.999216	NA	NA	NA	NA	NA	NA	NA	NA	NA	NA	NA	NA	NA	NA	NA	NA	NA	NA	NA	NA	NA	NA	NA	NA	NA	NA	NA	NA	NA	NA	NA	NA	NA	NA	NA	NA	NA	NA	NA	NA	NQO1	0.168572	3	0.0281511	0.0204467	Ivw(FixedEffects)	NQO1_9837_60	SeqId.9837-60	SomaScan v4	NA	NA	NA	NA
F11R	Q9Y624	14685	CIS	Depression_iPSYCH_2023	UKBB-PPP_Specific	NA,+	NA	0.171265	0.171265	UKBB_PPP	UKBB_PPP	0.919814	640.19	NA	NA	NA	NA	NA	NA	NA	NA	NA	NA	NA	NA	NA	NA	NA	NA	NA	NA	NA	NA	NA	NA	NA	NA	NA	NA	NA	NA	NA	NA	NA	NA	NA	NA	NA	fixed	0.171265	0.102039	0.0745819	-0.0441387	0.248217	FALSE	FALSE	0.05	NA	1	1	1_161063015_T_C	0.00167531	2.81e-06	TRUE	1.99e-12	NA	NA	NA	NA	NA	NA	NA	NA	NA	NA	NA	NA	NA	NA	NA	NA	NA	NA	0.164104	1	0.102039	0.0733356	Wald ratio	NA	NA	NA	NA	NA	NA	NA	NA	NA	F11R:Q9Y624:Neurology	OID21151	Neurology	Olink Explore
TJAP1	Q5JTD0	17949	TRANS	BIP_PGC3_noukb	UKBB-PPP_Specific	NA,-	NA	0.0940004	0.0940004	UKBB_PPP	UKBB_PPP	0.325324	640.237	NA	NA	NA	NA	NA	NA	NA	NA	NA	NA	NA	NA	NA	NA	NA	NA	NA	NA	NA	NA	NA	NA	NA	NA	NA	NA	NA	NA	NA	NA	NA	NA	NA	NA	NA	random	0.0940004	-0.142471	0.0850742	-0.309213	0.0242718	FALSE	FALSE	0.05	3.57336843524543,0.612316288629038	0.845384	6	11_268927_C_T,3_56815721_T_C,5_132341354_G_T,7_106733200_C_T,8_105569300_A_T,9_4744743_T_C	0.00707071	1.91e-05	TRUE	9.05e-45	0.0429774	0.0292801	0.216068	3.68738	3.64099	1.53294	3.64027	0.000357013	5	5	4	5	5	0.595243	0.60217	0.820791	0.602278	1	0.0817424	6	-0.146119	0.0839443	Ivw(FixedEffects)	NA	NA	NA	NA	NA	NA	NA	NA	NA	TJAP1:Q5JTD0:Oncology	OID21477	Oncology	Olink Explore
CD48	P09326	1683	TRANS	Depression_iPSYCH_2023	BOTH	-,-	0.0940055	0.0940055	0.176297	metap	deCODE	1.07069	640.272	random	0.176297	-0.040824	0.0301898	-0.099995	0.0183469	FALSE	FALSE	0.05	20.397876765479,0.0257062623071941	1.42821	11	1_156817314_G_A,1_159555781_G_A,1_162042586_G_A,11_126378316_A_T,12_111446804_T_C,17_45964196_G_T,17_7176750_A_G,17_81244914_C_T,2_27508073_T_C,3_170027083_G_A,4_3442204_A_G	0.0192474	6.19e-05	TRUE	5.58e-128	-0.0110002	0.00589811	0.0950464	24.1974	24.0156	17.4523	24.015	0.00254507	10	10	9	10	10	0.00709325	0.00755919	0.0420863	0.00756057	1	random	0.107347	-0.0303972	0.0188775	-0.0673964	0.00660207	FALSE	FALSE	0.05	34.0467181724601,0.0485895991006121	1.24402	23	1_161708464_A_G,1_179602727_T_C,1_43900578_G_A,11_126368937_T_C,11_134416715_T_C,11_5679844_C_A,12_111446804_T_C,12_120751313_C_T,13_28029870_T_C,17_7176997_C_T,17_81244914_C_T,19_43396545_T_C,2_134250165_A_G,2_62312181_C_T,3_170030762_T_C,3_186888496_A_G,3_187023723_C_T,3_56916027_G_A,4_102267552_C_T,5_35881341_G_A,6_95568043_G_A,8_78711382_A_G,8_9326721_G_A	0.0566019	6.37e-05	TRUE	0	0.00162382	0.00407416	0.694236	37.9509	37.8579	37.666	37.8565	0.00131091	22	22	21	22	22	0.0185555	0.0190058	0.0140996	0.0190126	1	0.0321435	23	-0.0321781	0.0150181	Ivw(FixedEffects)	CD48	0.0262712	11	-0.0460502	0.020723	Ivw(FixedEffects)	CD48_3292_75	SeqId.3292-75	SomaScan v4	CD48:P09326:Inflammation	OID20692	Inflammation	Olink Explore
SCUBE1	Q8IWY4	13441	CIS	PGC3_SCZ_NoUKB	deCODE_Specific	+,NA	NA	0.171322	0.171322	deCODE	deCODE	0.757872	640.402	random	0.171322	0.110658	0.0808925	-0.047888	0.269205	FALSE	FALSE	0.05	9.55323510321443,0.0227717203605716	1.78449	4	22_43217294_G_A,22_43247772_G_A,22_43373437_C_T,22_43393031_C_T	0.0102209	0.000102062	TRUE	1.53e-54	-0.00789305	0.0535818	0.896398	10.0056	NA	9.89825	9.82508	0.00104993	3	NA	2	3	3	0.0185182	NA	0.00708961	0.0201131	0.999991	NA	NA	NA	NA	NA	NA	NA	NA	NA	NA	NA	NA	NA	NA	NA	NA	NA	NA	NA	NA	NA	NA	NA	NA	NA	NA	NA	NA	NA	NA	NA	NA	NA	NA	NA	NA	NA	NA	NA	NA	SCUBE1	0.0104775	4	0.113837	0.0444735	Ivw(FixedEffects)	SCUBE1_8989_40	SeqId.8989-40	SomaScan v4	NA	NA	NA	NA
VWA1	Q6PCB0	30910	CIS	Cognition_Meta	BOTH	+,+	0.21969	0.171338	0.331458	UKBB_PPP	deCODE	0.82216	640.462	random	0.331458	0.0101596	0.010461	-0.0103437	0.0306628	FALSE	FALSE	0.05	12.5295717201288,0.48476889819792	0.98174	14	1_1001200_G_A,1_1141091_G_A,1_1177351_G_A,1_1290519_G_A,1_1297123_G_A,1_1322213_A_G,1_1372780_T_A,1_1689221_G_A,1_1920702_G_A,1_2117438_C_T,1_2297591_C_T,1_2368981_C_T,1_856473_G_A,1_994585_C_T	0.0499723	9.86e-05	TRUE	2.19e-297	0.000820833	0.00490217	0.86981	13.7109	13.7038	13.679	13.7041	0.00678579	13	13	12	13	13	0.394511	0.395033	0.321675	0.395005	1	fixed	0.171338	0.0135526	0.00990749	-0.00586571	0.032971	FALSE	FALSE	0.05	2.50563052517223,0.285699344936162	1.11929	3	1_1248068_A_C,1_1351675_G_A,1_1439056_C_T	0.0543798	3.16e-05	TRUE	0	0.00606571	0.0109017	0.676761	2.56152	NA	1.95598	2.55933	0.000214259	2	NA	1	2	2	0.277827	NA	0.161943	0.278131	0.999893	0.168632	3	0.0136263	0.00989845	Ivw(FixedEffects)	VWA1	0.294787	14	0.0109247	0.0104275	Ivw(FixedEffects)	VWA1_6385_63	SeqId.6385-63	SomaScan v4	VWA1:Q6PCB0:Oncology	OID21421	Oncology	Olink Explore
SPART	Q8N0X7	18514	CIS	Cognition_Meta	deCODE_Specific	-,NA	NA	0.171339	0.171339	deCODE	deCODE	0.821108	640.464	fixed	0.171339	-0.0914073	0.0668223	-0.222377	0.0395621	FALSE	FALSE	0.05	NA	1	1	13_36345381_T_C	0.00098983	9.42e-06	TRUE	7.78e-07	NA	NA	NA	NA	NA	NA	NA	NA	NA	NA	NA	NA	NA	NA	NA	NA	NA	NA	NA	NA	NA	NA	NA	NA	NA	NA	NA	NA	NA	NA	NA	NA	NA	NA	NA	NA	NA	NA	NA	NA	NA	NA	NA	NA	NA	NA	NA	NA	NA	NA	NA	NA	NA	NA	NA	NA	NA	NA	SPG20	0.159725	1	-0.0914073	0.0650124	Wald ratio	SPG20_11161_5	SeqId.11161-5	SomaScan v4	NA	NA	NA	NA
CNTN2	Q02246	2172	TRANS	PGC3_SCZ_NoUKB	BOTH	+,+	0.240468	0.0940462	0.682607	UKBB_PPP	deCODE	0.372412	640.549	random	0.682607	0.0156191	0.038197	-0.0592456	0.0904838	FALSE	FALSE	0.05	41.3832691168032,0.0151139666064356	1.31313	25	1_197208502_A_G,1_199747134_T_C,1_202259582_A_G,1_202619857_G_A,1_202937186_C_T,1_203033813_A_G,1_203323796_T_A,1_203371594_T_C,1_203672309_T_A,1_203748358_T_C,1_206443241_A_G,1_206602073_A_G,1_206958321_C_T,1_207110296_T_C,1_208038879_C_T,1_208262663_G_A,1_208379243_G_A,1_208654463_G_A,1_209410964_T_G,1_210181241_A_G,10_17833858_T_G,12_518546_G_T,22_38122222_G_T,3_172082466_A_G,6_6740133_A_G	0.038205	0.000321451	TRUE	1.4e-202	0.00216013	0.00877996	0.807842	45.7487	45.7336	45.6286	45.7352	0.0194788	24	24	23	24	24	0.00474514	0.00476482	0.00332591	0.00476279	1	random	0.0940462	0.126785	0.0757183	-0.0216202	0.27519	FALSE	FALSE	0.05	42.8026976136302,0.000299216331999572	1.63559	17	1_204012018_C_T,1_204041596_C_T,10_17833858_T_G,11_126368738_T_C,12_120980354_C_T,12_123401427_T_C,12_484742_G_A,17_7169772_A_G,2_19123057_A_C,22_38205224_G_T,22_43928850_C_T,4_56886918_G_A,6_10322720_G_A,6_119198217_C_A,6_6736698_A_G,6_7112586_A_G,7_31018502_A_C	0.0297776	0.000684728	TRUE	1.34e-134	0.0216482	0.0151208	0.172741	90.3554	88.633	79.4929	88.6736	0.0115784	16	16	15	16	16	2.15e-12	4.46e-12	8.65e-11	4.39e-12	1	5.70595e-05	17	0.180688	0.0448954	Ivw(FixedEffects)	CNTN2	0.510506	25	0.0188394	0.0286292	Ivw(FixedEffects)	CNTN2_3296_92	SeqId.3296-92	SomaScan v4	CNTN2:Q02246:Oncology	OID21426	Oncology	Olink Explore
CALB2	P22676	1435	CIS	Cognition_Meta	UKBB-PPP_Specific	NA,+	NA	0.171387	0.171387	UKBB_PPP	UKBB_PPP	0.820289	640.645	NA	NA	NA	NA	NA	NA	NA	NA	NA	NA	NA	NA	NA	NA	NA	NA	NA	NA	NA	NA	NA	NA	NA	NA	NA	NA	NA	NA	NA	NA	NA	NA	NA	NA	NA	fixed	0.171387	0.0830984	0.0607551	-0.0359794	0.202176	FALSE	FALSE	0.05	NA	1	1	16_71119869_G_A	0.00206042	1.36e-05	TRUE	9.25e-12	NA	NA	NA	NA	NA	NA	NA	NA	NA	NA	NA	NA	NA	NA	NA	NA	NA	NA	0.165441	1	0.0830984	0.0599123	Wald ratio	NA	NA	NA	NA	NA	NA	NA	NA	NA	CALB2:P22676:Neurology	OID20801	Neurology	Olink Explore
SNUPN	O95149	14245	CIS	Cognition_Meta	deCODE_Specific	+,NA	NA	0.171471	0.171471	deCODE	deCODE	0.819642	640.96	fixed	0.171471	0.0284415	0.0207983	-0.0123224	0.0692054	FALSE	FALSE	0.05	6.41988763087299,0.0403588807544305	1.79163	3	15_75426328_G_T,15_75996815_C_T,15_76005521_A_G	0.00839301	6.43e-05	TRUE	1.84e-46	-0.0224626	0.00882591	0.23834	6.84165	6.78643	0.364241	6.78514	0.000291483	2	2	1	2	2	0.0326854	0.0336004	0.54616	0.0336222	0.999854	NA	NA	NA	NA	NA	NA	NA	NA	NA	NA	NA	NA	NA	NA	NA	NA	NA	NA	NA	NA	NA	NA	NA	NA	NA	NA	NA	NA	NA	NA	NA	NA	NA	NA	NA	NA	NA	NA	NA	NA	SNUPN	0.132728	3	0.0307847	0.0204763	Ivw(FixedEffects)	SNUPN_17765_3	SeqId.17765-3	SomaScan v4	NA	NA	NA	NA
LDOC1	O95751	6548	TRANS	Cognition_Meta	deCODE_Specific	+,NA	NA	0.0941686	0.0941686	deCODE	deCODE	0.49913	641.382	fixed	0.0941686	0.0423989	0.0253308	-0.0072486	0.0920465	FALSE	FALSE	0.05	6.4497748569762,0.0397602571965691	1.7958	3	1_196695521_C_T,14_106473508_T_C,19_15466006_G_A	0.0071072	5.35e-05	TRUE	1e-40	0.0099969	0.0118239	0.553178	7.63747	7.52873	4.45375	7.52546	8.86e-05	2	2	1	2	2	0.0219556	0.0231823	0.0348248	0.0232202	0.999956	NA	NA	NA	NA	NA	NA	NA	NA	NA	NA	NA	NA	NA	NA	NA	NA	NA	NA	NA	NA	NA	NA	NA	NA	NA	NA	NA	NA	NA	NA	NA	NA	NA	NA	NA	NA	NA	NA	NA	NA	LDOC1	0.0573817	3	0.0472319	0.0248538	Ivw(FixedEffects)	LDOC1_8378_3	SeqId.8378-3	SomaScan v4	NA	NA	NA	NA
CCDC126	Q96EE4	22398	CIS	PGC3_SCZ_NoUKB	deCODE_Specific	-,NA	NA	0.171626	0.171626	deCODE	deCODE	0.758319	641.538	random	0.171626	-0.0577907	0.0422756	-0.140649	0.025068	FALSE	FALSE	0.05	7.3100504255697,0.1203828875984	1.35186	5	7_22721094_A_T,7_23425760_A_C,7_23664948_T_G,7_23712117_A_G,7_24446930_A_G	0.0306198	7.41e-05	TRUE	9.82e-179	-0.0171709	0.00716998	0.0963213	7.80482	7.77393	2.06959	7.7737	0.000964282	4	4	3	4	4	0.0989954	0.100219	0.558089	0.100228	1	NA	NA	NA	NA	NA	NA	NA	NA	NA	NA	NA	NA	NA	NA	NA	NA	NA	NA	NA	NA	NA	NA	NA	NA	NA	NA	NA	NA	NA	NA	NA	NA	NA	NA	NA	NA	NA	NA	NA	NA	CCDC126	0.0534044	5	-0.0600506	0.031088	Ivw(FixedEffects)	CCDC126_6388_21	SeqId.6388-21	SomaScan v4	NA	NA	NA	NA
FBLN1	P23142	3600	CIS	BIP_PGC3_noukb	deCODE_Specific	+,NA	NA	0.171652	0.171652	deCODE	deCODE	0.767505	641.634	fixed	0.171652	0.0838271	0.0613257	-0.0363691	0.204023	FALSE	FALSE	0.05	0.732089998301577,0.693471594874767	0.605017	3	22_45437022_A_G,22_45495082_A_G,22_45600418_A_G	0.00939423	7.46e-06	TRUE	2.41e-64	0.187932	0.221999	0.552786	0.736024	0.732565	0.0193917	0.73256	0.000591529	2	2	1	2	2	0.692109	0.693307	0.889249	0.693309	0.999704	NA	NA	NA	NA	NA	NA	NA	NA	NA	NA	NA	NA	NA	NA	NA	NA	NA	NA	NA	NA	NA	NA	NA	NA	NA	NA	NA	NA	NA	NA	NA	NA	NA	NA	NA	NA	NA	NA	NA	NA	FBLN1	0.169051	3	0.0840044	0.0610826	Ivw(FixedEffects)	FBLN1_6470_19	SeqId.6470-19	SomaScan v4	NA	NA	NA	NA
ADGRD1	Q6QNK2	19893	CIS	Depression_iPSYCH_2023	UKBB-PPP_Specific	NA,-	NA	0.171668	0.171668	UKBB_PPP	UKBB_PPP	0.920655	641.697	NA	NA	NA	NA	NA	NA	NA	NA	NA	NA	NA	NA	NA	NA	NA	NA	NA	NA	NA	NA	NA	NA	NA	NA	NA	NA	NA	NA	NA	NA	NA	NA	NA	NA	NA	random	0.171668	-0.0243944	0.017847	-0.0593739	0.0105851	FALSE	FALSE	0.05	15.3758635669113,0.0088714521849088	1.75362	6	12_130348377_G_T,12_130882919_G_A,12_130962624_A_G,12_131038422_C_T,12_131091094_G_A,12_131852355_G_A	0.0605889	3.13e-05	TRUE	0	-0.00200181	0.00628864	0.766168	15.6781	15.6526	15.2907	15.6525	0.000801076	5	5	4	5	5	0.00782597	0.00790915	0.00413475	0.00790935	1	0.0150938	6	-0.0246595	0.0101474	Ivw(FixedEffects)	NA	NA	NA	NA	NA	NA	NA	NA	NA	ADGRD1:Q6QNK2:Inflammation_II	OID30588	Inflammation_II	Olink Explore
IL20RB	Q6UXL0	6004	CIS	Depression_iPSYCH_2023	UKBB-PPP_Specific	NA,-	NA	0.171698	0.171698	UKBB_PPP	UKBB_PPP	0.919493	641.806	NA	NA	NA	NA	NA	NA	NA	NA	NA	NA	NA	NA	NA	NA	NA	NA	NA	NA	NA	NA	NA	NA	NA	NA	NA	NA	NA	NA	NA	NA	NA	NA	NA	NA	NA	fixed	0.171698	-0.050422	0.0368914	-0.122728	0.0218838	FALSE	FALSE	0.05	NA	1	1	3_136966890_T_C	0.00656316	2.83e-06	TRUE	3.89e-45	NA	NA	NA	NA	NA	NA	NA	NA	NA	NA	NA	NA	NA	NA	NA	NA	NA	NA	0.16985	1	-0.050422	0.0367324	Wald ratio	NA	NA	NA	NA	NA	NA	NA	NA	NA	IL20RB:Q6UXL0:Inflammation_II	OID30461	Inflammation_II	Olink Explore
SIGLEC12	Q96PQ1	15482	TRANS	PGC3_SCZ_NoUKB	deCODE_Specific	+,NA	NA	0.0942526	0.0942526	deCODE	deCODE	0.373012	641.954	random	0.0942526	0.0405731	0.0242462	-0.00694857	0.0880947	FALSE	FALSE	0.05	8.58515853234525,0.476413840503864	0.976681	10	1_21490592_C_T,17_18357174_G_A,17_28367840_G_A,17_30396601_C_T,17_31552666_A_G,17_47552040_G_A,2_27508073_T_C,20_62322506_C_A,3_124762913_T_A,7_73636269_A_G	0.0387955	7.39e-05	TRUE	1.98e-231	0.00632242	0.00458674	0.205393	8.90827	8.89161	7.00825	8.89823	0.000857422	9	9	8	9	9	0.445784	0.44734	0.535743	0.446721	1	NA	NA	NA	NA	NA	NA	NA	NA	NA	NA	NA	NA	NA	NA	NA	NA	NA	NA	NA	NA	NA	NA	NA	NA	NA	NA	NA	NA	NA	NA	NA	NA	NA	NA	NA	NA	NA	NA	NA	NA	SIGLEC12	0.0855797	10	0.0415309	0.0241572	Ivw(FixedEffects)	SIGLEC12_8352_26	SeqId.8352-26	SomaScan v4	NA	NA	NA	NA
IL10	P22301	5962	CIS	BIP_PGC3_noukb	UKBB-PPP_Specific	NA,+	NA	0.171777	0.171777	UKBB_PPP	UKBB_PPP	0.767147	642.102	NA	NA	NA	NA	NA	NA	NA	NA	NA	NA	NA	NA	NA	NA	NA	NA	NA	NA	NA	NA	NA	NA	NA	NA	NA	NA	NA	NA	NA	NA	NA	NA	NA	NA	NA	fixed	0.171777	0.127977	0.0936518	-0.0555774	0.311531	FALSE	FALSE	0.05	NA	1	1	1_206769068_C_T	0.00530567	5.32e-06	TRUE	1.02e-34	NA	NA	NA	NA	NA	NA	NA	NA	NA	NA	NA	NA	NA	NA	NA	NA	NA	NA	0.169496	1	0.127977	0.0931536	Wald ratio	NA	NA	NA	NA	NA	NA	NA	NA	NA	IL10:P22301:Inflammation	OID20431	Inflammation	Olink Explore
DLK1	P80370	2907	TRANS	Cognition_Meta	BOTH	+,+	0.300553	0.0942931	0.927492	deCODE	UKBB_PPP	0.499401	642.23	fixed	0.0942931	0.0309856	0.0185191	-0.00531109	0.0672824	FALSE	FALSE	0.05	10.5865166956945,0.00502535918571505	2.30071	3	1_196695521_C_T,1_196813906_A_C,3_165761011_C_T	0.0128424	6.52e-05	TRUE	4.08e-75	-0.0189025	0.010302	0.317673	10.9597	10.8862	2.50985	10.8842	0.000115196	2	2	1	2	2	0.00416995	0.00432601	0.113137	0.0043303	0.999942	random	0.927492	0.00295624	0.0324858	-0.0607147	0.0666272	FALSE	FALSE	0.05	38.9365019877846,0.000107799012911281	1.80131	13	1_179557079_C_T,10_69466688_C_T,11_126381138_A_G,15_58466159_G_A,17_68827664_G_A,18_32318516_T_C,2_233354365_C_T,3_156509854_A_C,5_140332654_G_A,5_177109401_T_C,6_100178468_C_T,6_36580791_C_T,9_130307462_C_A	0.0222124	0.00028231	TRUE	4.82e-114	-0.00681699	0.00537223	0.230659	57.6765	57.6465	50.3118	57.645	0.000712814	12	12	11	12	12	5.96e-08	6.04e-08	5.5e-07	6.04e-08	1	0.555041	13	-0.0103314	0.0175042	Ivw(FixedEffects)	DLK1	0.0904455	3	0.0308738	0.0182356	Ivw(FixedEffects)	DLK1_8380_244	SeqId.8380-244	SomaScan v4	DLK1:P80370:Cardiometabolic	OID20295	Cardiometabolic	Olink Explore
CHST11	Q9NPF2	17422	CIS	BIP_PGC3_noukb	deCODE_Specific	-,NA	NA	0.171816	0.171816	deCODE	deCODE	0.766404	642.246	random	0.171816	-0.0426331	0.0312012	-0.103786	0.0185201	FALSE	FALSE	0.05	2.40762789994298,0.933890700316387	0.58647	8	12_103781161_G_A,12_103913703_C_A,12_104239455_G_A,12_104575785_C_T,12_104667669_T_C,12_104813052_G_A,12_105301386_C_T,12_105439496_G_A	0.0383727	1.23e-05	TRUE	1.55e-266	0.00403937	0.0120535	0.74894	2.43595	2.43287	2.32364	2.43297	0.00126862	7	7	6	7	7	0.931843	0.932067	0.88766	0.932059	1	NA	NA	NA	NA	NA	NA	NA	NA	NA	NA	NA	NA	NA	NA	NA	NA	NA	NA	NA	NA	NA	NA	NA	NA	NA	NA	NA	NA	NA	NA	NA	NA	NA	NA	NA	NA	NA	NA	NA	NA	CHST11	0.171952	8	-0.0425563	0.0311548	Ivw(FixedEffects)	CHST11_7779_86	SeqId.7779-86	SomaScan v4	NA	NA	NA	NA
LAP3	P28838	18449	TRANS	Cognition_Meta	BOTH	+,+	0.147147	0.0943176	0.35479	UKBB_PPP	deCODE	0.498755	642.397	fixed	0.35479	0.0500054	0.0540401	-0.0559113	0.155922	FALSE	FALSE	0.05	NA	1	1	1_211630419_C_T	0.00147932	4.17e-06	TRUE	2.36e-10	NA	NA	NA	NA	NA	NA	NA	NA	NA	NA	NA	NA	NA	NA	NA	NA	NA	NA	fixed	0.0943176	0.0866792	0.0518091	-0.0148648	0.188223	FALSE	FALSE	0.05	0.269018361042146,0.603991025286998	0.51867	2	12_7427058_G_A,9_72315315_C_T	0.00213415	1.94e-05	TRUE	2.69e-12	NA	NA	NA	0.283542	0.27328	NA	0.273195	2.09e-05	1	1	NA	1	1	0.594389	0.60114	NA	0.601197	0.996351	0.0861543	2	0.0871085	0.0507613	Ivw(FixedEffects)	LAP3	0.35082	1	0.0500054	0.0535964	Wald ratio	LAP3_13959_7	SeqId.13959-7	SomaScan v4	LAP3:P28838:Inflammation	OID20436	Inflammation	Olink Explore
LAP3	P28838	18449	TRANS	Cognition_Meta	BOTH	+,+	0.111343	0.0943176	0.248311	UKBB_PPP	deCODE	0.499143	642.397	random	0.248311	0.0350814	0.0303877	-0.0244773	0.0946402	FALSE	FALSE	0.05	1.23352387214551,0.872548890081373	0.555321	5	1_211630419_C_T,4_14813705_G_A,4_19844477_T_C,4_20594303_A_G,4_21022312_G_A	0.00836528	1.54e-05	TRUE	2.98e-49	0.00304315	0.00693444	0.690456	1.24299	1.23895	1.05041	1.23895	0.000436264	4	4	3	4	4	0.87097	0.871645	0.789057	0.871645	1	fixed	0.0943176	0.0866792	0.0518091	-0.0148648	0.188223	FALSE	FALSE	0.05	0.269018361042146,0.603991025286998	0.51867	2	12_7427058_G_A,9_72315315_C_T	0.00213415	1.94e-05	TRUE	2.69e-12	NA	NA	NA	0.283542	0.27328	NA	0.273195	2.09e-05	1	1	NA	1	1	0.594389	0.60114	NA	0.601197	0.996351	0.0861543	2	0.0871085	0.0507613	Ivw(FixedEffects)	LAP3	0.243552	5	0.0352204	0.0302022	Ivw(FixedEffects)	LAP3_15610_72	SeqId.15610-72	SomaScan v4	LAP3:P28838:Inflammation	OID20436	Inflammation	Olink Explore
CXCL12	P48061	10672	CIS	Depression_iPSYCH_2023	BOTH	+,+	0.19029	0.171881	0.27265	deCODE	UKBB_PPP	0.919157	642.491	fixed	0.171881	0.0406257	0.0297366	-0.017657	0.0989083	FALSE	FALSE	0.05	1.96832197116001,0.160626087954824	1.40297	2	10_43983527_C_A,10_44398308_C_T	0.0079178	6.17e-06	TRUE	7.47e-57	NA	NA	NA	2.11189	2.09824	NA	2.09814	4.47e-05	1	1	NA	1	1	0.146159	0.147469	NA	0.147479	0.994666	fixed	0.27265	0.0263983	0.0240645	-0.0207673	0.0735638	FALSE	FALSE	0.05	0.380458435254612,0.537357991648438	0.616813	2	10_44387717_C_T,10_44403159_C_T	0.0186685	3.06e-06	TRUE	5.22e-127	NA	NA	NA	0.387388	0.386491	NA	0.38649	1.67e-05	1	1	NA	1	1	0.533676	0.53415	NA	0.53415	0.996744	0.270635	2	0.0264724	0.0240308	Ivw(FixedEffects)	CXCL12	0.157872	2	0.0417316	0.0295494	Ivw(FixedEffects)	CXCL12_3516_60	SeqId.3516-60	SomaScan v4	CXCL12:P48061:Inflammation	OID20464	Inflammation	Olink Explore
DBI	P07108	2690	TRANS	BIP_PGC3_noukb	BOTH	-,-	0.0943453	0.0943453	0.153121	metap	UKBB_PPP	0.326351	642.586	fixed	0.124154	-0.219297	0.142626	-0.498838	0.0602445	FALSE	FALSE	0.05	1.33436296021153,0.248030523323677	1.15515	2	2_120476108_A_G,2_121060626_C_T	0.00238137	1.14e-05	TRUE	4.16e-16	NA	NA	NA	1.37311	1.33391	NA	1.33354	0.000628692	1	1	NA	1	1	0.241278	0.248111	NA	0.248176	0.979996	random	0.153121	-0.169708	0.118794	-0.402539	0.0631235	FALSE	FALSE	0.05	13.4099980960016,0.0369679684288047	1.49499	7	11_180258_T_C,12_54298277_A_G,17_29518756_C_T,19_55014977_T_G,3_56815721_T_C,5_132485305_G_A,6_135106679_G_A	0.00819203	5.59e-05	TRUE	4.56e-48	0.0277108	0.0496979	0.601168	14.8255	14.56	13.9576	14.5644	0.00158083	6	6	5	6	6	0.0216582	0.0239695	0.0158809	0.0239295	1	0.0260896	7	-0.170846	0.0767888	Ivw(FixedEffects)	DBI	0.105066	2	-0.225481	0.139119	Ivw(FixedEffects)	DBI_16919_1	SeqId.16919-1	SomaScan v4	DBI:P07108:Neurology	OID21143	Neurology	Olink Explore
AZGP1	P25311	910	CIS	PGC3_SCZ_NoUKB	deCODE_Specific	-,NA	NA	0.171908	0.171908	deCODE	deCODE	0.758667	642.591	fixed	0.171908	-0.0500442	0.0366329	-0.121843	0.021755	FALSE	FALSE	0.05	NA	1	1	7_99954321_C_T	0.0201508	1.15e-05	TRUE	9.5e-125	NA	NA	NA	NA	NA	NA	NA	NA	NA	NA	NA	NA	NA	NA	NA	NA	NA	NA	NA	NA	NA	NA	NA	NA	NA	NA	NA	NA	NA	NA	NA	NA	NA	NA	NA	NA	NA	NA	NA	NA	NA	NA	NA	NA	NA	NA	NA	NA	NA	NA	NA	NA	NA	NA	NA	NA	NA	NA	AZGP1	0.171352	1	-0.0500442	0.0365854	Wald ratio	AZGP1_9312_8	SeqId.9312-8	SomaScan v4	NA	NA	NA	NA
INSRR	P14616	6093	TRANS	PGC3_SCZ_NoUKB	deCODE_Specific	+,NA	NA	0.0943954	0.0943954	deCODE	deCODE	0.373361	642.927	fixed	0.0943954	0.158931	0.0950171	-0.0272994	0.345161	FALSE	FALSE	0.05	0.493234943599981,0.482487808074387	0.702307	2	1_169505159_C_T,1_196677131_A_G	0.00476068	2.14e-05	TRUE	1.35e-27	NA	NA	NA	0.499816	0.492304	NA	0.492313	8.56e-05	1	1	NA	1	1	0.479581	0.482901	NA	0.482897	0.992618	NA	NA	NA	NA	NA	NA	NA	NA	NA	NA	NA	NA	NA	NA	NA	NA	NA	NA	NA	NA	NA	NA	NA	NA	NA	NA	NA	NA	NA	NA	NA	NA	NA	NA	NA	NA	NA	NA	NA	NA	INSRR	0.0882419	2	0.159995	0.0938527	Ivw(FixedEffects)	INSRR_6352_8	SeqId.6352-8	SomaScan v4	NA	NA	NA	NA
DHX38	Q92620	17211	TRANS	BIP_PGC3_noukb	deCODE_Specific	+,NA	NA	0.0943994	0.0943994	deCODE	deCODE	0.326373	642.955	random	0.0943994	0.0991426	0.0592734	-0.017031	0.215316	FALSE	FALSE	0.05	5.48834968153264,0.139337098327936	1.35257	4	1_196695521_C_T,1_196813906_A_C,19_6713251_G_A,3_165761011_C_T	0.0215671	4.05e-05	TRUE	8.22e-140	-0.00126603	0.0211908	0.957792	5.73734	NA	5.72712	5.70975	0.00132242	3	NA	2	3	3	0.125112	NA	0.0570652	0.126618	0.999987	NA	NA	NA	NA	NA	NA	NA	NA	NA	NA	NA	NA	NA	NA	NA	NA	NA	NA	NA	NA	NA	NA	NA	NA	NA	NA	NA	NA	NA	NA	NA	NA	NA	NA	NA	NA	NA	NA	NA	NA	DHX38	0.0219741	4	0.0997248	0.0435324	Ivw(FixedEffects)	DHX38_13645_14	SeqId.13645-14	SomaScan v4	NA	NA	NA	NA
KRT5	P13647	6442	CIS	Depression_iPSYCH_2023	BOTH	+,+	0.27411	0.172026	0.446895	UKBB_PPP	deCODE	0.918618	643.033	fixed	0.446895	0.0222573	0.0292628	-0.0350967	0.0796113	FALSE	FALSE	0.05	0.123432025210718,0.725341584834283	0.351329	2	12_52361557_T_C,12_52519122_G_T	0.00855577	1.04e-06	TRUE	1.84e-63	NA	NA	NA	0.123495	0.123257	NA	0.123257	3.51e-06	1	1	NA	1	1	0.725274	0.725529	NA	0.725529	0.998506	fixed	0.172026	0.0581721	0.0425944	-0.0253113	0.141656	FALSE	FALSE	0.05	NA	1	1	12_52519245_C_T	0.00558354	2.72e-06	TRUE	1.79e-38	NA	NA	NA	NA	NA	NA	NA	NA	NA	NA	NA	NA	NA	NA	NA	NA	NA	NA	0.16985	1	0.0581721	0.0423783	Wald ratio	KRT5	0.446228	2	0.0222642	0.029229	Ivw(FixedEffects)	KRT5_11177_16	SeqId.11177-16	SomaScan v4	KRT5:P13647:Neurology	OID20860	Neurology	Olink Explore
TBX3	O15119	11602	TRANS	BIP_PGC3_noukb	deCODE_Specific	+,NA	NA	0.0944156	0.0944156	deCODE	deCODE	0.326263	643.065	fixed	0.0944156	0.367573	0.219768	-0.0631641	0.798311	FALSE	FALSE	0.05	NA	1	1	1_196677131_A_G	0.000916411	8.74e-06	TRUE	9.69e-07	NA	NA	NA	NA	NA	NA	NA	NA	NA	NA	NA	NA	NA	NA	NA	NA	NA	NA	NA	NA	NA	NA	NA	NA	NA	NA	NA	NA	NA	NA	NA	NA	NA	NA	NA	NA	NA	NA	NA	NA	NA	NA	NA	NA	NA	NA	NA	NA	NA	NA	NA	NA	NA	NA	NA	NA	NA	NA	TBX3	0.0801525	1	0.367573	0.210066	Wald ratio	TBX3_13978_122	SeqId.13978-122	SomaScan v4	NA	NA	NA	NA
AZU1	P20160	913	CIS	Cognition_Meta	UKBB-PPP_Specific	NA,+	NA	0.17205	0.17205	UKBB_PPP	UKBB_PPP	0.821357	643.122	NA	NA	NA	NA	NA	NA	NA	NA	NA	NA	NA	NA	NA	NA	NA	NA	NA	NA	NA	NA	NA	NA	NA	NA	NA	NA	NA	NA	NA	NA	NA	NA	NA	NA	NA	fixed	0.17205	0.0211954	0.0155204	-0.00922404	0.0516148	FALSE	FALSE	0.05	0.73471965665784,0.692560397353435	0.606102	3	19_808577_C_T,19_822788_A_G,19_839269_C_T	0.0233614	1.51e-05	TRUE	1.84e-135	-0.00513143	0.00770531	0.625978	0.737095	0.735365	0.293593	0.735363	4.88e-05	2	2	1	2	2	0.691738	0.692337	0.587927	0.692338	0.999976	0.171156	3	0.0212041	0.0154944	Ivw(FixedEffects)	NA	NA	NA	NA	NA	NA	NA	NA	NA	AZU1:P20160:Cardiometabolic	OID20309	Cardiometabolic	Olink Explore
CHAC2	Q8WUX2	32363	CIS	BIP_PGC3_noukb	UKBB-PPP_Specific	NA,+	NA	0.17208	0.17208	UKBB_PPP	UKBB_PPP	0.76667	643.236	NA	NA	NA	NA	NA	NA	NA	NA	NA	NA	NA	NA	NA	NA	NA	NA	NA	NA	NA	NA	NA	NA	NA	NA	NA	NA	NA	NA	NA	NA	NA	NA	NA	NA	NA	fixed	0.17208	0.101878	0.0746055	-0.0443466	0.248102	FALSE	FALSE	0.05	NA	1	1	2_53751676_A_G	0.0092957	1.31e-05	TRUE	2.92e-52	NA	NA	NA	NA	NA	NA	NA	NA	NA	NA	NA	NA	NA	NA	NA	NA	NA	NA	0.170777	1	0.101878	0.0743788	Wald ratio	NA	NA	NA	NA	NA	NA	NA	NA	NA	CHAC2:Q8WUX2:Oncology	OID21230	Oncology	Olink Explore
PCDHB7	Q9Y5E2	8692	TRANS	BIP_PGC3_noukb	deCODE_Specific	+,NA	NA	0.0944962	0.0944962	deCODE	deCODE	0.326376	643.613	random	0.0944962	0.130814	0.0782312	-0.0225166	0.284144	FALSE	FALSE	0.05	5.35342682154368,0.147672932545332	1.33584	4	1_196695521_C_T,1_196813906_A_C,19_6713251_G_A,3_165767231_T_C	0.0125587	4.01e-05	TRUE	1.53e-79	-0.00259009	0.0231024	0.920972	5.71959	NA	5.68387	5.67278	0.00132165	3	NA	2	3	3	0.126079	NA	0.0583128	0.128662	0.999987	NA	NA	NA	NA	NA	NA	NA	NA	NA	NA	NA	NA	NA	NA	NA	NA	NA	NA	NA	NA	NA	NA	NA	NA	NA	NA	NA	NA	NA	NA	NA	NA	NA	NA	NA	NA	NA	NA	NA	NA	PCDHB7	0.0226161	4	0.131996	0.0578967	Ivw(FixedEffects)	PCDHB7_8071_114	SeqId.8071-114	SomaScan v4	NA	NA	NA	NA
C1QTNF9	P0C862	28732	CIS	Cognition_Meta	BOTH	-,-	0.326206	0.172314	0.570161	deCODE	UKBB_PPP	0.82157	644.111	fixed	0.172314	-0.0216959	0.0158967	-0.0528528	0.00946105	FALSE	FALSE	0.05	NA	1	1	13_24359488_C_T	0.0162656	8.97e-06	TRUE	3.73e-105	NA	NA	NA	NA	NA	NA	NA	NA	NA	NA	NA	NA	NA	NA	NA	NA	NA	NA	random	0.570161	-0.00335051	0.00590071	-0.0149157	0.00821466	FALSE	FALSE	0.05	43.7814106196621,0.0217782794676917	1.27339	28	13_24058911_C_A,13_24114731_T_C,13_24240251_C_A,13_24276862_G_A,13_24287768_G_A,13_24307666_A_G,13_24308555_A_G,13_24311643_C_T,13_24332852_C_T,13_24334257_A_G,13_24339734_G_A,13_24347177_T_C,13_24355398_G_A,13_24355526_A_G,13_24361560_A_G,13_24363580_A_G,13_24364759_A_G,13_24390957_A_G,13_24439520_G_A,13_24465423_T_C,13_24470577_G_A,13_24520811_T_C,13_24541306_C_T,13_24589312_G_A,13_24633062_T_C,13_24666651_T_G,13_24731400_G_A,13_24797734_G_A	0.227242	0.000287047	TRUE	0	0.00137762	0.00279053	0.62568	46.3593	46.3566	45.9288	46.3567	0.0123088	27	27	26	27	27	0.0116355	0.0116434	0.00929051	0.0116432	1	0.484336	28	-0.00323213	0.00462165	Ivw(FixedEffects)	C1QTNF9	0.171625	1	-0.0216959	0.0158711	Wald ratio	C1QTNF9_16605_2	SeqId.16605-2	SomaScan v4	C1QTNF9:P0C862:Inflammation_II	OID30620	Inflammation_II	Olink Explore
SGK3	Q96BR1	10812	TRANS	BIP_PGC3_noukb	deCODE_Specific	+,NA	NA	0.0946072	0.0946072	deCODE	deCODE	0.326594	644.37	fixed	0.0946072	0.36281	0.217046	-0.0625927	0.788213	FALSE	FALSE	0.05	NA	1	1	1_196677131_A_G	0.000904609	8.74e-06	TRUE	1.16e-06	NA	NA	NA	NA	NA	NA	NA	NA	NA	NA	NA	NA	NA	NA	NA	NA	NA	NA	NA	NA	NA	NA	NA	NA	NA	NA	NA	NA	NA	NA	NA	NA	NA	NA	NA	NA	NA	NA	NA	NA	NA	NA	NA	NA	NA	NA	NA	NA	NA	NA	NA	NA	NA	NA	NA	NA	NA	NA	SGK3	0.0801525	1	0.36281	0.207343	Wald ratio	SGK3_10042_8	SeqId.10042-8	SomaScan v4	NA	NA	NA	NA
RPS6KB1	P23443	10436	TRANS	PGC3_SCZ_NoUKB	deCODE_Specific	-,NA	NA	0.0946396	0.0946396	deCODE	deCODE	0.374109	644.59	fixed	0.0946396	-0.293709	0.175724	-0.638122	0.050705	FALSE	FALSE	0.05	NA	1	1	3_56827063_T_C	0.000928498	1.93e-05	TRUE	8.97e-06	NA	NA	NA	NA	NA	NA	NA	NA	NA	NA	NA	NA	NA	NA	NA	NA	NA	NA	NA	NA	NA	NA	NA	NA	NA	NA	NA	NA	NA	NA	NA	NA	NA	NA	NA	NA	NA	NA	NA	NA	NA	NA	NA	NA	NA	NA	NA	NA	NA	NA	NA	NA	NA	NA	NA	NA	NA	NA	RPS6KB1	0.0805715	1	-0.293709	0.168085	Wald ratio	RPS6KB1_15608_5	SeqId.15608-5	SomaScan v4	NA	NA	NA	NA
SERPINA11	Q86U17	19193	TRANS	Cognition_Meta	BOTH	+,+	0.212263	0.0946529	0.572859	UKBB_PPP	deCODE	0.500141	644.681	random	0.572859	0.0211958	0.0375916	-0.0524823	0.094874	FALSE	FALSE	0.05	27.5279048690453,0.00026768392597637	1.98307	8	10_63555673_T_C,14_93317946_A_C,16_31120293_A_G,19_45897185_C_T,2_229268990_G_A,2_27375230_T_C,3_186620775_C_T,8_10713981_C_A	0.012586	0.000163183	TRUE	1.58e-67	-0.00566247	0.00907113	0.555452	32.5989	32.4206	30.6109	32.407	0.000356963	7	7	6	7	7	3.14e-05	3.39e-05	3.01e-05	3.41e-05	1	random	0.0946529	0.0442979	0.0265043	-0.00764956	0.0962453	FALSE	FALSE	0.05	39.4934050073746,0.00152487922459148	1.52419	18	1_39306633_C_T,10_63444048_A_G,11_13339977_C_T,12_120977490_G_A,16_30867542_C_T,16_88460013_C_T,17_47691470_T_C,19_35060524_C_A,19_45893352_T_C,2_229268990_G_A,2_27508073_T_C,3_186623604_G_T,4_3442204_A_G,4_68671124_A_T,6_160148036_C_T,8_10713981_C_A,8_125479491_G_T,8_18431262_T_G	0.0300132	0.000256054	TRUE	1.67e-162	-0.00242806	0.00465222	0.60888	44.4262	44.0554	43.6825	44.0794	0.000507591	17	17	16	17	17	0.000296277	0.00033612	0.000220395	0.000333387	1	0.00318692	18	0.0501164	0.0169937	Ivw(FixedEffects)	SERPINA11	0.135948	8	0.0272219	0.0182568	Ivw(FixedEffects)	SERPINA11_9002_36	SeqId.9002-36	SomaScan v4	SERPINA11:Q86U17:Cardiometabolic	OID20281	Cardiometabolic	Olink Explore
CTSE	P14091	2530	CIS	BIP_PGC3_noukb	BOTH	+,+	0.172506	0.172506	0.209676	metap	UKBB_PPP	0.767651	644.827	random	0.196353	0.102023	0.0789648	-0.0527447	0.256791	FALSE	FALSE	0.05	0.0903188297927059,0.992973336181467	0.173512	4	1_205915146_T_C,1_206508423_C_T,1_206597991_G_A,1_206996075_A_G	0.00532022	5.18e-06	TRUE	7.48e-37	-0.00584919	0.0347622	0.881853	0.0914437	NA	0.0631312	0.0905255	6.7e-05	3	NA	2	3	3	0.992844	NA	0.968927	0.99295	1	fixed	0.209676	0.131245	0.104623	-0.0738125	0.336303	FALSE	FALSE	0.05	8.23181177384581,0.016311157650285	2.02877	3	1_205689811_C_T,1_206413251_C_T,1_206481229_G_A	0.00529491	3.27e-05	TRUE	2.15e-31	0.064164	0.0428702	0.37498	8.99213	NA	2.77524	8.91859	0.00816577	2	NA	1	2	2	0.0111528	NA	0.0957324	0.0115705	0.995925	0.194804	3	0.13177	0.101635	Ivw(FixedEffects)	CTSE	0.193641	4	0.102144	0.0785796	Ivw(FixedEffects)	CTSE_15376_134	SeqId.15376-134	SomaScan v4	CTSE:P14091:Inflammation_II	OID30628	Inflammation_II	Olink Explore
CLN5	O75503	2076	TRANS	BIP_PGC3_noukb	deCODE_Specific	+,NA	NA	0.0947177	0.0947177	deCODE	deCODE	0.32681	645.122	fixed	0.0947177	0.157218	0.0940853	-0.0271853	0.341622	FALSE	FALSE	0.05	0.956395207957976,0.619899690233119	0.691518	3	1_196695521_C_T,2_3592552_C_T,2_612487_G_A	0.00461448	1.11e-05	TRUE	4.34e-31	-0.054235	0.0552163	0.505708	0.974353	0.957154	0.00958109	0.957052	0.000113983	2	2	1	2	2	0.614359	0.619665	0.922025	0.619696	0.999943	NA	NA	NA	NA	NA	NA	NA	NA	NA	NA	NA	NA	NA	NA	NA	NA	NA	NA	NA	NA	NA	NA	NA	NA	NA	NA	NA	NA	NA	NA	NA	NA	NA	NA	NA	NA	NA	NA	NA	NA	CLN5	0.0874915	3	0.15892	0.0930023	Ivw(FixedEffects)	CLN5_8874_53	SeqId.8874-53	SomaScan v4	NA	NA	NA	NA
IGHMBP2	P38935	5542	CIS	BIP_PGC3_noukb	UKBB-PPP_Specific	NA,-	NA	0.172622	0.172622	UKBB_PPP	UKBB_PPP	0.767257	645.263	NA	NA	NA	NA	NA	NA	NA	NA	NA	NA	NA	NA	NA	NA	NA	NA	NA	NA	NA	NA	NA	NA	NA	NA	NA	NA	NA	NA	NA	NA	NA	NA	NA	NA	NA	fixed	0.172622	-0.161722	0.118579	-0.394133	0.0706898	FALSE	FALSE	0.05	NA	1	1	11_68835878_T_C	0.00307938	5.4e-06	TRUE	2.72e-20	NA	NA	NA	NA	NA	NA	NA	NA	NA	NA	NA	NA	NA	NA	NA	NA	NA	NA	0.168662	1	-0.161722	0.117486	Wald ratio	NA	NA	NA	NA	NA	NA	NA	NA	NA	IGHMBP2:P38935:Cardiometabolic_II	OID30123	Cardiometabolic_II	Olink Explore
HS3ST3A1	Q9Y663	5196	TRANS	Depression_iPSYCH_2023	deCODE_Specific	-,NA	NA	0.0947575	0.0947575	deCODE	deCODE	1.07745	645.393	random	0.0947575	-0.0545911	0.0326733	-0.11863	0.00944733	FALSE	FALSE	0.05	0.208936028288185,0.976133986764861	0.263904	4	10_110107318_A_G,11_198986_T_C,3_191348514_G_A,4_2934953_T_C	0.00756371	4.57e-06	TRUE	9.64e-55	-0.0010957	0.00660623	0.883519	0.211731	NA	0.184222	0.20963	6.31e-06	3	NA	2	3	3	0.975674	NA	0.912004	0.97602	1	NA	NA	NA	NA	NA	NA	NA	NA	NA	NA	NA	NA	NA	NA	NA	NA	NA	NA	NA	NA	NA	NA	NA	NA	NA	NA	NA	NA	NA	NA	NA	NA	NA	NA	NA	NA	NA	NA	NA	NA	HS3ST3A1	0.0923212	4	-0.0546808	0.0324847	Ivw(FixedEffects)	HS3ST3A1_8268_98	SeqId.8268-98	SomaScan v4	NA	NA	NA	NA
SAA2	P0DJI9	10514	CIS	BIP_PGC3_noukb	deCODE_Specific	-,NA	NA	0.172746	0.172746	deCODE	deCODE	0.766895	645.726	random	0.172746	-0.0342434	0.0251156	-0.0834691	0.0149822	FALSE	FALSE	0.05	11.2059949610834,0.341696010845457	1.05858	11	11_17739211_G_A,11_17805949_G_A,11_18184302_G_A,11_18204280_A_C,11_18256876_A_C,11_18354933_C_A,11_18430832_G_A,11_18474438_G_A,11_18719537_A_T,11_18772937_G_A,11_19196985_T_A	0.0447433	3.99e-05	TRUE	2.86e-304	0.0285204	0.0153485	0.0960894	11.5264	11.5188	8.07355	11.5203	0.0148218	10	10	9	10	10	0.317999	0.318553	0.526752	0.318439	1	NA	NA	NA	NA	NA	NA	NA	NA	NA	NA	NA	NA	NA	NA	NA	NA	NA	NA	NA	NA	NA	NA	NA	NA	NA	NA	NA	NA	NA	NA	NA	NA	NA	NA	NA	NA	NA	NA	NA	NA	SAA2	0.153557	11	-0.0337851	0.0236743	Ivw(FixedEffects)	SAA2_18832_65	SeqId.18832-65	SomaScan v4	NA	NA	NA	NA
PLA2G10	O15496	9029	CIS	PGC3_SCZ_NoUKB	UKBB-PPP_Specific	NA,-	NA	0.172755	0.172755	UKBB_PPP	UKBB_PPP	0.761507	645.758	NA	NA	NA	NA	NA	NA	NA	NA	NA	NA	NA	NA	NA	NA	NA	NA	NA	NA	NA	NA	NA	NA	NA	NA	NA	NA	NA	NA	NA	NA	NA	NA	NA	NA	NA	fixed	0.172755	-0.116505	0.0854512	-0.283986	0.0509767	FALSE	FALSE	0.05	4.01622010747275,0.0450646056478192	2.00405	2	16_14419414_C_T,16_15128959_A_C	0.00517974	3.8e-05	TRUE	5.38e-28	NA	NA	NA	4.11237	4.06621	NA	4.06517	0.00068156	1	1	NA	1	1	0.0425707	0.0437492	NA	0.0437762	0.979172	0.156934	2	-0.118868	0.0839784	Ivw(FixedEffects)	NA	NA	NA	NA	NA	NA	NA	NA	NA	PLA2G10:O15496:Neurology	OID21002	Neurology	Olink Explore
UBASH3B	Q8TF42	29884	TRANS	BIP_PGC3_noukb	deCODE_Specific	-,NA	NA	0.0948143	0.0948143	deCODE	deCODE	0.326977	645.78	fixed	0.0948143	-0.199675	0.119528	-0.433946	0.0345954	FALSE	FALSE	0.05	1.82702463048394,0.401112912003549	0.955778	3	11_198986_T_C,3_56815721_T_C,7_106727190_G_A	0.00293835	1.5e-05	TRUE	1.72e-19	-0.100665	0.140032	0.603207	2.02688	1.96397	1.3363	1.96285	0.000195331	2	2	1	2	2	0.362969	0.374567	0.247687	0.374776	0.999902	NA	NA	NA	NA	NA	NA	NA	NA	NA	NA	NA	NA	NA	NA	NA	NA	NA	NA	NA	NA	NA	NA	NA	NA	NA	NA	NA	NA	NA	NA	NA	NA	NA	NA	NA	NA	NA	NA	NA	NA	UBASH3B	0.0720648	3	-0.209965	0.116731	Ivw(FixedEffects)	UBASH3B_12558_3	SeqId.12558-3	SomaScan v4	NA	NA	NA	NA
PCSK7	Q16549	8748	CIS	BIP_PGC3_noukb	BOTH	-,-	0.305215	0.172853	0.517073	deCODE	UKBB_PPP	0.766459	646.125	random	0.172853	-0.0332889	0.0244216	-0.0811544	0.0145765	FALSE	FALSE	0.05	11.8687679575581,0.456275868402865	0.994517	13	11_116228049_C_T,11_116281238_G_T,11_116356380_C_T,11_116428739_T_C,11_116442244_G_A,11_116688086_G_T,11_117321667_A_G,11_117431131_A_G,11_117444215_G_T,11_117644758_G_A,11_117874334_T_A,11_118010886_T_C,11_118201466_T_C	0.0742792	4.01e-05	TRUE	0	0.00541579	0.00947919	0.579259	12.1058	12.0957	11.7569	12.0968	0.0076774	12	12	11	12	12	0.43722	0.438022	0.382189	0.437934	1	fixed	0.517073	-0.0243155	0.0375318	-0.0978765	0.0492455	FALSE	FALSE	0.05	2.50644829503521,0.113381207679433	1.58318	2	11_116870856_A_C,11_117140583_T_A	0.0307008	8.44e-06	TRUE	2.49e-205	NA	NA	NA	2.55498	2.55404	NA	2.55404	0.000298577	1	1	NA	1	1	0.109947	0.110013	NA	0.110013	0.986214	0.50958	2	-0.0247219	0.0374863	Ivw(FixedEffects)	PCSK7	0.175921	13	-0.0329539	0.0243486	Ivw(FixedEffects)	PCSK7_4459_68	SeqId.4459-68	SomaScan v4	PCSK7:Q16549:Oncology_II	OID31410	Oncology_II	Olink Explore
ACP6	Q9NPH0	29609	CIS	PGC3_SCZ_NoUKB	BOTH	+,+	0.401036	0.172854	0.768635	deCODE	UKBB_PPP	0.761048	646.13	random	0.172854	0.0256277	0.0188012	-0.011222	0.0624774	FALSE	FALSE	0.05	18.0053028628014,0.206539426846182	1.13406	15	1_147027243_C_T,1_147324574_G_A,1_147345653_C_T,1_147404233_G_A,1_147458317_A_C,1_147515063_G_A,1_147583507_G_A,1_147601562_A_C,1_147640666_A_G,1_147647455_T_A,1_147668399_T_G,1_147739197_T_C,1_147770617_C_T,1_147836923_G_T,1_147843203_G_A	0.106035	0.000183103	TRUE	0	0.0321699	0.0215163	0.158753	19.5971	19.5844	16.7217	19.5846	0.0284733	14	14	13	14	14	0.143364	0.143799	0.212341	0.14379	1	random	0.768635	0.00394673	0.0134169	-0.0223499	0.0302434	FALSE	FALSE	0.05	26.6779749313952,0.181768070740761	1.12711	22	1_147069764_T_G,1_147393231_G_A,1_147529481_G_A,1_147561000_G_A,1_147603020_C_T,1_147605701_T_A,1_147605992_T_C,1_147608966_C_T,1_147620306_G_A,1_147628933_C_T,1_147640785_G_A,1_147646264_G_A,1_147647455_T_A,1_147652858_G_A,1_147673083_C_T,1_147687647_G_A,1_147740954_G_A,1_147745643_C_T,1_147782906_C_T,1_147841836_T_G,1_147859200_A_G,1_147876395_T_G	0.264696	0.000203988	TRUE	0	0.0270861	0.0178632	0.145088	27.2189	27.2184	24.4124	27.2184	0.0233691	21	21	20	21	21	0.163725	0.16374	0.22484	0.16374	1	0.721175	22	0.00424075	0.0118826	Ivw(FixedEffects)	ACP6	0.103502	15	0.0269213	0.0165353	Ivw(FixedEffects)	ACP6_5742_14	SeqId.5742-14	SomaScan v4	ACP6:Q9NPH0:Oncology	OID21432	Oncology	Olink Explore
CXCL3	P19876	4604	TRANS	Depression_iPSYCH_2023	UKBB-PPP_Specific	NA,-	NA	0.0948665	0.0948665	UKBB_PPP	UKBB_PPP	1.07689	646.136	NA	NA	NA	NA	NA	NA	NA	NA	NA	NA	NA	NA	NA	NA	NA	NA	NA	NA	NA	NA	NA	NA	NA	NA	NA	NA	NA	NA	NA	NA	NA	NA	NA	NA	NA	random	0.0948665	-0.0593113	0.0355101	-0.12891	0.0102872	FALSE	FALSE	0.05	2.67935685300329,0.847879496860572	0.668251	7	10_63344740_A_G,11_267250_A_G,12_111395984_G_A,12_6173262_C_T,3_123114156_C_T,4_6891454_C_T,5_88884379_T_C	0.00880728	1.03e-05	TRUE	3.12e-59	0.00322315	0.00790727	0.70042	2.81549	2.78676	2.64933	2.78646	0.000163823	6	6	5	6	6	0.831623	0.835096	0.753856	0.835131	1	0.0846553	7	-0.0606666	0.0351835	Ivw(FixedEffects)	NA	NA	NA	NA	NA	NA	NA	NA	NA	CXCL3:P19876:Inflammation	OID20788	Inflammation	Olink Explore
ENPP6	Q6UWR7	23409	TRANS	Depression_iPSYCH_2023	BOTH	+,+	0.176062	0.0948752	0.445743	UKBB_PPP	deCODE	1.0752	646.195	fixed	0.445743	0.0253935	0.0333016	-0.0398764	0.0906634	FALSE	FALSE	0.05	4.35922745841051,0.113085203716603	1.47635	3	1_196695521_C_T,3_165761011_C_T,4_16133852_C_T	0.00711909	7.88e-06	TRUE	9.24e-51	0.0181486	0.0112506	0.353281	4.5204	4.50833	1.2549	4.50811	8.84e-05	2	2	1	2	2	0.10433	0.104961	0.262618	0.104973	0.999956	random	0.0948752	0.0397452	0.0237963	-0.00689476	0.0863851	FALSE	FALSE	0.05	1.83911611581786,0.985552995553721	0.479468	9	11_126357828_G_T,16_10947927_T_C,16_80100400_A_G,17_7160331_T_C,4_16049968_A_G,4_16133852_C_T,6_6738122_C_T,6_7108864_C_T,7_150793150_G_A	0.0197957	7.04e-06	TRUE	4.68e-134	0.00310528	0.00374741	0.434645	1.91302	1.90495	1.22636	1.90495	4.24e-05	8	8	7	8	8	0.983563	0.983788	0.990307	0.983788	1	0.0902815	9	0.0401636	0.0237105	Ivw(FixedEffects)	ENPP6	0.412531	3	0.0270175	0.0329703	Ivw(FixedEffects)	ENPP6_15579_26	SeqId.15579-26	SomaScan v4	ENPP6:Q6UWR7:Cardiometabolic_II	OID30273	Cardiometabolic_II	Olink Explore
MMP7	P09237	7174	TRANS	Cognition_Meta	BOTH	+,+	0.184206	0.0949151	0.472943	UKBB_PPP	deCODE	0.501137	646.467	random	0.472943	0.0135773	0.0189179	-0.023501	0.0506557	FALSE	FALSE	0.05	11.636632484822,0.310111040969564	1.07873	11	1_202034859_A_C,11_100792454_T_C,11_100811590_C_A,11_101505110_T_C,11_103858367_T_C,11_106719692_G_A,11_97830442_T_C,11_98108780_A_G,12_7485173_G_A,16_20381010_G_A,19_54251270_T_C	0.017149	7.25e-05	TRUE	3.21e-98	0.00501435	0.004491	0.293115	12.0993	12.0875	10.6273	12.0874	0.00180812	10	10	9	10	10	0.278463	0.279245	0.302124	0.279252	1	random	0.0949151	0.0319695	0.0191431	-0.00555041	0.0694893	FALSE	FALSE	0.05	5.2122888731599,0.390525499468649	1.02101	6	1_202034859_A_C,11_103545463_G_A,12_7462344_C_T,12_7531072_C_T,16_20381010_G_A,19_54255498_T_C	0.0168837	4.44e-05	TRUE	2.88e-96	0.00112288	0.00733642	0.885765	5.36586	5.34155	5.33462	5.34152	0.000127048	5	5	4	5	5	0.372879	0.375634	0.254654	0.375637	1	0.0857215	6	0.0319947	0.0186187	Ivw(FixedEffects)	MMP7	0.448081	11	0.0131582	0.017345	Ivw(FixedEffects)	MMP7_2789_26	SeqId.2789-26	SomaScan v4	MMP7:P09237:Cardiometabolic	OID20087	Cardiometabolic	Olink Explore
TAC1	P20366	11517	CIS	PGC3_SCZ_NoUKB	deCODE_Specific	+,NA	NA	0.172954	0.172954	deCODE	deCODE	0.760591	646.502	random	0.172954	0.0458587	0.033651	-0.0200961	0.111813	FALSE	FALSE	0.05	1.8622038588709,0.761084307920254	0.682313	5	7_97270465_A_C,7_97369116_T_A,7_97479442_T_C,7_97736619_G_A,7_97779178_C_T	0.0209801	2.45e-05	TRUE	3.27e-126	0.00519142	0.0122663	0.700638	1.88869	1.88632	1.70957	1.88632	0.00161975	4	4	3	4	4	0.756223	0.756657	0.634809	0.756657	1	NA	NA	NA	NA	NA	NA	NA	NA	NA	NA	NA	NA	NA	NA	NA	NA	NA	NA	NA	NA	NA	NA	NA	NA	NA	NA	NA	NA	NA	NA	NA	NA	NA	NA	NA	NA	NA	NA	NA	NA	TAC1	0.169907	5	0.0460583	0.0335579	Ivw(FixedEffects)	TAC1_9337_43	SeqId.9337-43	SomaScan v4	NA	NA	NA	NA
KLK5	Q9Y337	6366	TRANS	Cognition_Meta	deCODE_Specific	+,NA	NA	0.0949276	0.0949276	deCODE	deCODE	0.500815	646.552	fixed	0.0949276	0.101905	0.0610224	-0.0176969	0.221507	FALSE	FALSE	0.05	5.1046492744967,0.0238618028440624	2.25935	2	1_196695521_C_T,14_49522779_G_A	0.0017468	4.92e-05	TRUE	1.58e-09	NA	NA	NA	5.77489	5.39538	NA	5.37844	0.000112545	1	1	NA	1	1	0.0162567	0.0201901	NA	0.0203871	0.991536	NA	NA	NA	NA	NA	NA	NA	NA	NA	NA	NA	NA	NA	NA	NA	NA	NA	NA	NA	NA	NA	NA	NA	NA	NA	NA	NA	NA	NA	NA	NA	NA	NA	NA	NA	NA	NA	NA	NA	NA	KLK5	0.0321467	2	0.120188	0.0560949	Ivw(FixedEffects)	KLK5_14039_33	SeqId.14039-33	SomaScan v4	NA	NA	NA	NA
STAU1	O95793	11370	TRANS	PGC3_SCZ_NoUKB	BOTH	-,-	0.17612	0.094938	0.445642	deCODE	UKBB_PPP	0.375071	646.623	random	0.094938	-0.110815	0.06636	-0.240878	0.0192483	FALSE	FALSE	0.05	12.5176612124805,0.0513680219238973	1.44439	7	1_196695521_C_T,11_201584_T_A,12_121779004_A_G,12_54318524_G_A,17_35562904_G_A,3_165787389_A_G,3_56815721_T_C	0.0134777	0.000120392	TRUE	4.59e-72	0.0292524	0.0126781	0.0691389	13.4548	13.2966	6.51647	13.2928	0.00102672	6	6	5	6	6	0.0363561	0.0385598	0.259154	0.0386153	1	fixed	0.445642	-0.0569248	0.0746357	-0.203208	0.0893586	FALSE	FALSE	0.05	8.25009521572093,0.0161627250970879	2.03102	3	14_105751077_G_T,15_101454080_C_T,2_224010157_G_A	0.00721964	6.55e-05	TRUE	8.11e-37	-0.0479827	0.026143	0.317594	9.5412	NA	2.18401	9.48937	0.00076267	2	NA	1	2	2	0.00847528	NA	0.139451	0.0086978	0.999619	0.308686	3	-0.0742217	0.0729105	Ivw(FixedEffects)	STAU1	0.0146235	7	-0.109916	0.0450185	Ivw(FixedEffects)	STAU1_12471_47	SeqId.12471-47	SomaScan v4	STAU1:O95793:Oncology_II	OID31210	Oncology_II	Olink Explore
GFER	P55789	4236	TRANS	BIP_PGC3_noukb	UKBB-PPP_Specific	NA,-	NA	0.0949866	0.0949866	UKBB_PPP	UKBB_PPP	0.327406	646.954	NA	NA	NA	NA	NA	NA	NA	NA	NA	NA	NA	NA	NA	NA	NA	NA	NA	NA	NA	NA	NA	NA	NA	NA	NA	NA	NA	NA	NA	NA	NA	NA	NA	NA	NA	fixed	0.0949866	-0.406794	0.243639	-0.884317	0.0707292	FALSE	FALSE	0.05	NA	1	1	19_55014977_T_G	0.000905276	8.67e-06	TRUE	2.46e-06	NA	NA	NA	NA	NA	NA	NA	NA	NA	NA	NA	NA	NA	NA	NA	NA	NA	NA	0.0794819	1	-0.406794	0.231963	Wald ratio	NA	NA	NA	NA	NA	NA	NA	NA	NA	GFER:P55789:Oncology	OID21259	Oncology	Olink Explore
PYGL	P06737	9725	CIS	Cognition_Meta	deCODE_Specific	+,NA	NA	0.173142	0.173142	deCODE	deCODE	0.824463	647.204	random	0.173142	0.028599	0.0209951	-0.0125505	0.0697486	FALSE	FALSE	0.05	2.6475199262479,0.449219526461746	0.939418	4	14_50408077_G_A,14_50902292_G_A,14_50915919_G_A,14_50936506_C_T	0.010147	2.87e-05	TRUE	1.35e-60	-0.0231817	0.0173375	0.312987	2.724	NA	0.936211	2.7071	0.000449595	3	NA	2	3	3	0.436165	NA	0.626187	0.439022	0.999997	NA	NA	NA	NA	NA	NA	NA	NA	NA	NA	NA	NA	NA	NA	NA	NA	NA	NA	NA	NA	NA	NA	NA	NA	NA	NA	NA	NA	NA	NA	NA	NA	NA	NA	NA	NA	NA	NA	NA	NA	PYGL	0.160127	4	0.0292818	0.0208464	Ivw(FixedEffects)	PYGL_11441_11	SeqId.11441-11	SomaScan v4	NA	NA	NA	NA
ASPRV1	Q53RT3	26321	TRANS	PGC3_SCZ_NoUKB	deCODE_Specific	-,NA	NA	0.0950525	0.0950525	deCODE	deCODE	0.375306	647.403	random	0.0950525	-0.0619199	0.0370927	-0.13462	0.0107805	FALSE	FALSE	0.05	11.0973792026477,0.349981787673582	1.05344	11	10_62857180_T_C,15_40853721_C_T,16_29195137_T_C,16_31159853_C_T,16_31382223_C_T,16_33797169_C_T,16_49590636_G_A,19_37098031_C_T,19_38275182_T_C,3_190311493_T_C,8_6868346_A_G	0.0248056	0.000107858	TRUE	1.17e-137	0.0155234	0.00709847	0.0565378	11.5505	11.5054	6.76808	11.5127	0.00744326	10	10	9	10	10	0.316266	0.319518	0.661251	0.318989	1	NA	NA	NA	NA	NA	NA	NA	NA	NA	NA	NA	NA	NA	NA	NA	NA	NA	NA	NA	NA	NA	NA	NA	NA	NA	NA	NA	NA	NA	NA	NA	NA	NA	NA	NA	NA	NA	NA	NA	NA	ASPRV1	0.0677978	11	-0.0637536	0.0349077	Ivw(FixedEffects)	ASPRV1_10902_53	SeqId.10902-53	SomaScan v4	NA	NA	NA	NA
DPP4	P27487	3009	CIS	Cognition_Meta	UKBB-PPP_Specific	NA,+	NA	0.173313	0.173313	UKBB_PPP	UKBB_PPP	0.824229	647.844	NA	NA	NA	NA	NA	NA	NA	NA	NA	NA	NA	NA	NA	NA	NA	NA	NA	NA	NA	NA	NA	NA	NA	NA	NA	NA	NA	NA	NA	NA	NA	NA	NA	NA	NA	fixed	0.173313	0.0191374	0.0140547	-0.00840935	0.0466842	FALSE	FALSE	0.05	NA	1	1	2_162074215_T_G	0.0271455	9.05e-06	TRUE	5.72e-167	NA	NA	NA	NA	NA	NA	NA	NA	NA	NA	NA	NA	NA	NA	NA	NA	NA	NA	0.172883	1	0.0191374	0.0140407	Wald ratio	NA	NA	NA	NA	NA	NA	NA	NA	NA	DPP4:P27487:Cardiometabolic	OID20406	Cardiometabolic	Olink Explore
MTR	Q99707	7468	TRANS	Cognition_Meta	UKBB-PPP_Specific	NA,-	NA	0.0951386	0.0951386	UKBB_PPP	UKBB_PPP	0.501539	647.989	NA	NA	NA	NA	NA	NA	NA	NA	NA	NA	NA	NA	NA	NA	NA	NA	NA	NA	NA	NA	NA	NA	NA	NA	NA	NA	NA	NA	NA	NA	NA	NA	NA	NA	NA	fixed	0.0951386	-0.143831	0.0861832	-0.312747	0.0250854	FALSE	FALSE	0.05	NA	1	1	17_27268954_G_A	0.000914738	1.83e-05	TRUE	1.66e-05	NA	NA	NA	NA	NA	NA	NA	NA	NA	NA	NA	NA	NA	NA	NA	NA	NA	NA	0.0797741	1	-0.143831	0.0820951	Wald ratio	NA	NA	NA	NA	NA	NA	NA	NA	NA	MTR:Q99707:Cardiometabolic_II	OID30110	Cardiometabolic_II	Olink Explore
WAS	P42768	12731	TRANS	BIP_PGC3_noukb	UKBB-PPP_Specific	NA,+	NA	0.0951508	0.0951508	UKBB_PPP	UKBB_PPP	0.327806	648.072	NA	NA	NA	NA	NA	NA	NA	NA	NA	NA	NA	NA	NA	NA	NA	NA	NA	NA	NA	NA	NA	NA	NA	NA	NA	NA	NA	NA	NA	NA	NA	NA	NA	NA	NA	fixed	0.0951508	0.106073	0.0635614	-0.0185048	0.230651	FALSE	FALSE	0.05	1.8157214977666,0.40338624614153	0.952817	3	3_186741160_A_G,4_186236079_G_A,5_177409531_A_G	0.0114878	1.32e-05	TRUE	4.46e-73	-0.0115506	0.0298051	0.76463	1.82618	1.81323	1.58773	1.81318	0.000204607	2	2	1	2	2	0.401282	0.403889	0.207651	0.4039	0.999898	0.0912666	3	0.106673	0.0631669	Ivw(FixedEffects)	NA	NA	NA	NA	NA	NA	NA	NA	NA	WAS:P42768:Inflammation	OID20479	Inflammation	Olink Explore
F3	P13726	3541	TRANS	Depression_iPSYCH_2023	UKBB-PPP_Specific	NA,-	NA	0.0951514	0.0951514	UKBB_PPP	UKBB_PPP	1.07654	648.076	NA	NA	NA	NA	NA	NA	NA	NA	NA	NA	NA	NA	NA	NA	NA	NA	NA	NA	NA	NA	NA	NA	NA	NA	NA	NA	NA	NA	NA	NA	NA	NA	NA	NA	NA	random	0.0951514	-0.0318903	0.0191094	-0.0693439	0.00556342	FALSE	FALSE	0.05	30.1259643299533,0.017359910587328	1.37218	17	1_161486396_G_T,1_179557079_C_T,13_103065958_C_T,13_113116562_G_A,16_20381010_G_A,17_28241876_A_T,17_30264691_C_A,17_7171399_A_G,17_81244914_C_T,19_48665685_G_A,19_48788496_G_A,2_160391860_C_A,2_232692936_C_T,2_27518370_T_C,22_38197421_A_G,8_115631894_G_A,9_132592859_T_C	0.0498056	6.7e-05	TRUE	0	-0.00304384	0.00299693	0.325898	37.2521	37.1345	34.8551	37.1556	0.000933405	16	16	15	16	16	0.00193227	0.00200757	0.00257853	0.00199383	1	0.0103067	17	-0.0354152	0.0138051	Ivw(FixedEffects)	NA	NA	NA	NA	NA	NA	NA	NA	NA	F3:P13726:Oncology	OID21440	Oncology	Olink Explore
CASP9	P55211	1511	CIS	BIP_PGC3_noukb	UKBB-PPP_Specific	NA,-	NA	0.173421	0.173421	UKBB_PPP	UKBB_PPP	0.768065	648.247	NA	NA	NA	NA	NA	NA	NA	NA	NA	NA	NA	NA	NA	NA	NA	NA	NA	NA	NA	NA	NA	NA	NA	NA	NA	NA	NA	NA	NA	NA	NA	NA	NA	NA	NA	fixed	0.173421	-0.158435	0.116386	-0.386547	0.0696767	FALSE	FALSE	0.05	NA	1	1	1_15539921_A_G	0.00340461	5.34e-06	TRUE	1.94e-22	NA	NA	NA	NA	NA	NA	NA	NA	NA	NA	NA	NA	NA	NA	NA	NA	NA	NA	0.169862	1	-0.158435	0.115423	Wald ratio	NA	NA	NA	NA	NA	NA	NA	NA	NA	CASP9:P55211:Inflammation_II	OID30530	Inflammation_II	Olink Explore
RPS7	P62081	10440	TRANS	PGC3_SCZ_NoUKB	deCODE_Specific	-,NA	NA	0.0951929	0.0951929	deCODE	deCODE	0.375643	648.359	random	0.0951929	-0.0932683	0.0558955	-0.202822	0.0162849	FALSE	FALSE	0.05	10.6289346618442,0.0592542181535464	1.45801	6	1_196695521_C_T,11_202812_G_A,12_121961267_C_A,17_35575616_G_T,2_224827741_G_A,3_56815721_T_C	0.0190613	0.000108189	TRUE	4.37e-105	0.026739	0.0177996	0.207453	11.1173	11.0252	7.10746	11.0241	0.000909461	5	5	4	5	5	0.0491033	0.0508817	0.130317	0.050905	1	NA	NA	NA	NA	NA	NA	NA	NA	NA	NA	NA	NA	NA	NA	NA	NA	NA	NA	NA	NA	NA	NA	NA	NA	NA	NA	NA	NA	NA	NA	NA	NA	NA	NA	NA	NA	NA	NA	NA	NA	RPS7	0.013817	6	-0.0931584	0.0378387	Ivw(FixedEffects)	RPS7_3864_5	SeqId.3864-5	SomaScan v4	NA	NA	NA	NA
DNAJB1	P25685	5270	CIS	Depression_iPSYCH_2023	BOTH	-,-	0.173571	0.173571	0.204557	metap	deCODE	0.925547	648.809	fixed	0.204557	-0.108914	0.0858485	-0.277174	0.0593461	FALSE	FALSE	0.05	NA	1	1	19_14541074_A_C	0.00114749	2.53e-06	TRUE	3.21e-09	NA	NA	NA	NA	NA	NA	NA	NA	NA	NA	NA	NA	NA	NA	NA	NA	NA	NA	fixed	0.202901	-0.106016	0.0832586	-0.2692	0.0571682	FALSE	FALSE	0.05	NA	1	1	19_14541074_A_C	0.00148341	2.53e-06	TRUE	4.04e-11	NA	NA	NA	NA	NA	NA	NA	NA	NA	NA	NA	NA	NA	NA	NA	NA	NA	NA	0.195462	1	-0.106016	0.0818914	Wald ratio	DNAJB1	0.195462	1	-0.108914	0.08413	Wald ratio	DNAJB1_3852_19	SeqId.3852-19	SomaScan v4	DNAJB1:P25685:Oncology	OID21363	Oncology	Olink Explore
EVPL	Q92817	3503	TRANS	BIP_PGC3_noukb	deCODE_Specific	+,NA	NA	0.095275	0.095275	deCODE	deCODE	0.328068	648.918	fixed	0.095275	0.386163	0.231484	-0.0675376	0.839864	FALSE	FALSE	0.05	NA	1	1	1_196677131_A_G	0.000864326	8.74e-06	TRUE	2.13e-06	NA	NA	NA	NA	NA	NA	NA	NA	NA	NA	NA	NA	NA	NA	NA	NA	NA	NA	NA	NA	NA	NA	NA	NA	NA	NA	NA	NA	NA	NA	NA	NA	NA	NA	NA	NA	NA	NA	NA	NA	NA	NA	NA	NA	NA	NA	NA	NA	NA	NA	NA	NA	NA	NA	NA	NA	NA	NA	EVPL	0.0801525	1	0.386163	0.22069	Wald ratio	EVPL_14019_73	SeqId.14019-73	SomaScan v4	NA	NA	NA	NA
MANSC1	Q9H8J5	25505	CIS	Cognition_Meta	deCODE_Specific	-,NA	NA	0.173725	0.173725	deCODE	deCODE	0.825137	649.383	fixed	0.173725	-0.0166673	0.0122524	-0.0406815	0.00734691	FALSE	FALSE	0.05	NA	1	1	12_12343701_A_G	0.0211283	8.66e-06	TRUE	6.7e-138	NA	NA	NA	NA	NA	NA	NA	NA	NA	NA	NA	NA	NA	NA	NA	NA	NA	NA	NA	NA	NA	NA	NA	NA	NA	NA	NA	NA	NA	NA	NA	NA	NA	NA	NA	NA	NA	NA	NA	NA	NA	NA	NA	NA	NA	NA	NA	NA	NA	NA	NA	NA	NA	NA	NA	NA	NA	NA	MANSC1	0.173197	1	-0.0166673	0.0122374	Wald ratio	MANSC1_9557_5	SeqId.9557-5	SomaScan v4	NA	NA	NA	NA
IFIT1	P09914	5407	TRANS	Cognition_Meta	UKBB-PPP_Specific	NA,+	NA	0.0953853	0.0953853	UKBB_PPP	UKBB_PPP	0.502451	649.669	NA	NA	NA	NA	NA	NA	NA	NA	NA	NA	NA	NA	NA	NA	NA	NA	NA	NA	NA	NA	NA	NA	NA	NA	NA	NA	NA	NA	NA	NA	NA	NA	NA	NA	NA	fixed	0.0953853	0.123286	0.0739281	-0.0216102	0.268183	FALSE	FALSE	0.05	NA	1	1	8_25252148_T_C	0.000928463	1.43e-05	TRUE	5.84e-06	NA	NA	NA	NA	NA	NA	NA	NA	NA	NA	NA	NA	NA	NA	NA	NA	NA	NA	0.080464	1	0.123286	0.0705298	Wald ratio	NA	NA	NA	NA	NA	NA	NA	NA	NA	IFIT1:P09914:Oncology_II	OID31310	Oncology_II	Olink Explore
NADK	O95544	29831	CIS	PGC3_SCZ_NoUKB	BOTH	+,+	0.298944	0.173803	0.499396	deCODE	UKBB_PPP	0.763426	649.675	fixed	0.173803	0.0902992	0.0663923	-0.0398273	0.220426	FALSE	FALSE	0.05	NA	1	1	1_1764023_C_A	0.00659818	1.17e-05	TRUE	3.48e-40	NA	NA	NA	NA	NA	NA	NA	NA	NA	NA	NA	NA	NA	NA	NA	NA	NA	NA	fixed	0.499396	0.0214072	0.0316938	-0.0407114	0.0835259	FALSE	FALSE	0.05	NA	1	1	1_1748780_G_A	0.0266249	2.87e-06	TRUE	7.44e-163	NA	NA	NA	NA	NA	NA	NA	NA	NA	NA	NA	NA	NA	NA	NA	NA	NA	NA	0.499312	1	0.0214072	0.0316876	Wald ratio	NADK	0.172096	1	0.0902992	0.066129	Wald ratio	NADK_13624_17	SeqId.13624-17	SomaScan v4	NADK:O95544:Cardiometabolic	OID20178	Cardiometabolic	Olink Explore
IL17D	Q8TAD2	5984	TRANS	Depression_iPSYCH_2023	BOTH	-,-	0.214574	0.0953968	0.576723	UKBB_PPP	deCODE	1.07752	649.748	fixed	0.576723	-0.0251085	0.0449829	-0.113273	0.0630564	FALSE	FALSE	0.05	NA	1	1	1_196677046_T_G	0.00389877	4.53e-07	TRUE	9.01e-30	NA	NA	NA	NA	NA	NA	NA	NA	NA	NA	NA	NA	NA	NA	NA	NA	NA	NA	random	0.0953968	-0.0962308	0.0577065	-0.209333	0.0168718	FALSE	FALSE	0.05	9.92467076298683,0.0773980217466303	1.40888	6	14_94380925_T_A,17_2104984_T_A,17_68883786_C_T,17_69085137_A_G,19_44909976_G_T,3_112656242_G_A	0.00931843	2.54e-05	TRUE	9.84e-60	-0.00588073	0.00794856	0.500461	10.7222	NA	9.43156	10.5063	0.000750888	5	NA	4	5	5	0.0571744	NA	0.0511726	0.0620957	1	0.0117061	6	-0.100782	0.0399789	Ivw(FixedEffects)	IL17D	0.576292	1	-0.0251085	0.0449321	Wald ratio	IL17D_4136_40	SeqId.4136-40	SomaScan v4	IL17D:Q8TAD2:Inflammation	OID20481	Inflammation	Olink Explore
TMPRSS11B	Q86T26	25398	TRANS	PGC3_SCZ_NoUKB	deCODE_Specific	+,NA	NA	0.0954061	0.0954061	deCODE	deCODE	0.376266	649.811	fixed	0.0954061	0.109232	0.0655046	-0.0191548	0.237618	FALSE	FALSE	0.05	11.4280595338423,0.00329935010784458	2.3904	3	1_196697958_A_T,1_196813906_A_C,3_165772680_A_G	0.00806524	0.000103661	TRUE	4.48e-42	-0.0156744	0.055802	0.82567	14.4547	14.3704	13.3976	14.3676	0.00215437	2	2	1	2	2	0.000726451	0.000757709	0.000251947	0.000758778	0.998923	NA	NA	NA	NA	NA	NA	NA	NA	NA	NA	NA	NA	NA	NA	NA	NA	NA	NA	NA	NA	NA	NA	NA	NA	NA	NA	NA	NA	NA	NA	NA	NA	NA	NA	NA	NA	NA	NA	NA	NA	TMPRSS11B	0.132975	3	0.0962372	0.0640525	Ivw(FixedEffects)	TMPRSS11B_10895_28	SeqId.10895-28	SomaScan v4	NA	NA	NA	NA
LILRB4	Q8NHJ6	6608	CIS	PGC3_SCZ_NoUKB	UKBB-PPP_Specific	NA,-	NA	0.173891	0.173891	UKBB_PPP	UKBB_PPP	0.762915	650.003	NA	NA	NA	NA	NA	NA	NA	NA	NA	NA	NA	NA	NA	NA	NA	NA	NA	NA	NA	NA	NA	NA	NA	NA	NA	NA	NA	NA	NA	NA	NA	NA	NA	NA	NA	random	0.173891	-0.0441195	0.0324454	-0.107711	0.0194723	FALSE	FALSE	0.05	1.44238472489429,0.695630277363622	0.693394	4	19_54633269_A_C,19_54660452_A_G,19_54667353_G_A,19_54768517_G_A	0.0347364	2.38e-05	TRUE	1.38e-195	0.00775197	0.0333057	0.837604	1.45045	NA	1.39627	1.44901	0.00133136	3	NA	2	3	3	0.693753	NA	0.497511	0.694087	0.999987	0.173231	4	-0.0441465	0.0324155	Ivw(FixedEffects)	NA	NA	NA	NA	NA	NA	NA	NA	NA	LILRB4:Q8NHJ6:Inflammation	OID20429	Inflammation	Olink Explore
CCL5	P13501	10632	TRANS	Cognition_Meta	BOTH	+,+	0.102456	0.0954641	0.220869	UKBB_PPP	deCODE	0.502478	650.206	random	0.220869	0.0525828	0.0429521	-0.0316017	0.136767	FALSE	FALSE	0.05	36.305926529654,6.34648828316763e-06	2.2774	8	1_198634149_T_C,10_38076355_G_A,10_63303060_C_T,17_34459908_A_G,19_55058961_A_G,3_56815721_T_C,6_135111414_T_C,8_105569300_A_T	0.0123653	0.000244912	TRUE	1.85e-62	-0.00890396	0.00816414	0.31729	40.9828	39.9975	34.2025	39.8964	0.000650699	7	7	6	7	7	8.16e-07	1.26e-06	6.15e-06	1.32e-06	1	random	0.0954641	0.0306598	0.0183894	-0.00538278	0.0667023	FALSE	FALSE	0.05	55.6679556175758,9.53945480255094e-05	1.59071	23	1_117598574_C_T,1_156901526_G_A,10_38021521_G_T,10_49174228_T_C,10_63267850_A_T,11_116760991_T_C,12_111446804_T_C,12_6173262_C_T,14_70187041_G_A,16_28495107_C_T,16_81837364_C_T,16_8959132_T_A,19_55027612_T_C,2_224010157_G_A,2_27508073_T_C,20_19300647_C_T,3_47297064_C_T,3_56815721_T_C,4_101849527_A_G,5_132387259_C_T,7_80589645_C_T,8_105569300_A_T,9_132990767_C_T	0.0446032	0.00039871	TRUE	9.58e-240	-0.00237962	0.00373071	0.530469	60.6856	60.331	59.5322	60.36	0.000930179	22	22	21	22	22	1.77e-05	2e-05	1.5e-05	1.98e-05	1	0.0028384	23	0.0338169	0.01133	Ivw(FixedEffects)	CCL5	0.00114944	8	0.0581566	0.0178881	Ivw(FixedEffects)	CCL5_5480_49	SeqId.5480-49	SomaScan v4	CCL5:P13501:Cardiometabolic	OID20412	Cardiometabolic	Olink Explore
DNAJB14	Q8TBM8	25881	CIS	Cognition_Meta	BOTH	-,-	0.173958	0.173958	0.204789	metap	UKBB_PPP	0.825196	650.255	fixed	0.203265	-0.066854	0.0525456	-0.169842	0.0361336	FALSE	FALSE	0.05	NA	1	1	4_99850238_C_T	0.00137667	8.06e-06	TRUE	2.55e-09	NA	NA	NA	NA	NA	NA	NA	NA	NA	NA	NA	NA	NA	NA	NA	NA	NA	NA	fixed	0.204789	-0.0810635	0.0639289	-0.206362	0.0442349	FALSE	FALSE	0.05	NA	1	1	4_99850238_C_T	0.00119643	8.06e-06	TRUE	6.11e-08	NA	NA	NA	NA	NA	NA	NA	NA	NA	NA	NA	NA	NA	NA	NA	NA	NA	NA	0.195665	1	-0.0810635	0.0626457	Wald ratio	DNAJB14	0.195665	1	-0.066854	0.0516646	Wald ratio	DNAJB14_8053_16	SeqId.8053-16	SomaScan v4	DNAJB14:Q8TBM8:Oncology_II	OID31434	Oncology_II	Olink Explore
APOE	P02649	613	CIS	PGC3_SCZ_NoUKB	BOTH	-,-	0.320945	0.173984	0.55172	deCODE	UKBB_PPP	0.76243	650.353	random	0.173984	-0.0473343	0.0348171	-0.115575	0.020906	FALSE	FALSE	0.05	7.49378491967579,0.379336061106725	1.03467	8	19_44417016_C_T,19_44618835_C_T,19_44794812_G_A,19_44883377_C_T,19_44929248_A_T,19_44957750_A_G,19_45730619_C_A,19_45888746_C_T	0.033397	7.34e-05	TRUE	7.18e-194	-0.00331756	0.0150596	0.832945	8.1395	8.11778	8.07419	8.11759	0.00468625	7	7	6	7	7	0.320454	0.322323	0.232718	0.322339	1	random	0.55172	-0.00885709	0.0148812	-0.0380238	0.0203096	FALSE	FALSE	0.05	14.7981695654964,0.735336038823889	0.882525	20	19_44802327_C_T,19_44816374_G_A,19_44862190_G_A,19_44872328_A_G,19_44877078_T_C,19_44881443_G_A,19_44881674_G_A,19_44881845_G_A,19_44882132_G_A,19_44883377_C_T,19_44893972_G_A,19_44901175_G_A,19_44906322_C_T,19_44911135_G_T,19_44912842_G_A,19_44914318_A_T,19_44927160_T_C,19_44932268_T_G,19_45019031_G_A,19_45455036_A_G	0.158606	0.000120887	TRUE	0	-0.00387965	0.00806822	0.636412	15.2546	15.2539	15.0234	15.2542	0.0220299	19	19	18	19	19	0.706284	0.706327	0.660361	0.706311	1	0.550235	20	-0.00888204	0.0148676	Ivw(FixedEffects)	APOE	0.138219	8	-0.0495992	0.0334574	Ivw(FixedEffects)	APOE_2418_55	SeqId.2418-55	SomaScan v4	APOE:P02649:Inflammation_II	OID30727	Inflammation_II	Olink Explore
RET	P07949	9967	TRANS	BIP_PGC3_noukb	BOTH	+,+	0.319514	0.0955044	0.998706	deCODE	UKBB_PPP	0.328692	650.481	random	0.0955044	0.0820457	0.0492161	-0.0144161	0.178507	FALSE	FALSE	0.05	15.569427495607,0.273164053630521	1.09437	14	10_33346907_G_A,10_35768961_G_A,10_36055515_G_A,10_36887167_G_A,10_37483734_A_T,10_37557658_G_A,10_37723855_G_A,10_37951279_G_A,10_38446637_G_T,10_38495746_C_T,10_38632127_G_A,10_44149620_G_A,10_44171520_G_A,11_126388627_T_C	0.0314121	7.26e-05	TRUE	5.99e-203	0.0100821	0.0107333	0.366086	16.1571	16.0941	15.0505	16.0934	0.025911	13	13	12	13	13	0.240749	0.244084	0.238687	0.244122	1	random	0.998706	7.54e-05	0.0464577	-0.0909801	0.0911308	FALSE	FALSE	0.05	33.1064153746997,0.060392544442108	1.22672	23	10_36872606_A_G,10_37575101_T_G,10_37759701_A_G,10_38002472_A_C,10_38109468_A_G,10_38123664_A_C,10_38465187_C_T,10_38666185_A_G,10_38695562_A_T,10_38776920_A_G,10_38800834_C_T,10_38806194_G_A,11_122632424_G_A,11_126349501_T_C,14_69356210_T_G,17_7169772_A_G,18_48939170_A_C,19_33400107_A_T,2_100961996_G_A,3_98712363_C_T,3_99058491_G_T,4_176548699_C_T,9_98876927_T_C	0.0588268	0.000104384	TRUE	0	-0.00674422	0.0062716	0.294414	35.7116	35.7116	33.8478	35.7116	0.0360554	22	22	21	22	22	0.0325973	0.0325976	0.037622	0.0325976	1	0.968119	23	-0.00149727	0.0374618	Ivw(FixedEffects)	RET	0.0631236	14	0.0826325	0.0444662	Ivw(FixedEffects)	RET_3220_40	SeqId.3220-40	SomaScan v4	RET:P07949:Oncology	OID21346	Oncology	Olink Explore
RILPL2	Q969X0	28787	CIS	BIP_PGC3_noukb	UKBB-PPP_Specific	NA,-	NA	0.174048	0.174048	UKBB_PPP	UKBB_PPP	0.769931	650.592	NA	NA	NA	NA	NA	NA	NA	NA	NA	NA	NA	NA	NA	NA	NA	NA	NA	NA	NA	NA	NA	NA	NA	NA	NA	NA	NA	NA	NA	NA	NA	NA	NA	NA	NA	fixed	0.174048	-0.216831	0.159516	-0.529476	0.0958136	FALSE	FALSE	0.05	NA	1	1	12_123432729_G_A	0.00323044	5.44e-06	TRUE	8.63e-22	NA	NA	NA	NA	NA	NA	NA	NA	NA	NA	NA	NA	NA	NA	NA	NA	NA	NA	0.170408	1	-0.216831	0.158168	Wald ratio	NA	NA	NA	NA	NA	NA	NA	NA	NA	RILPL2:Q969X0:Cardiometabolic_II	OID30342	Cardiometabolic_II	Olink Explore
CD27	P26842	11922	CIS	Cognition_Meta	UKBB-PPP_Specific	NA,+	NA	0.174068	0.174068	UKBB_PPP	UKBB_PPP	0.824673	650.667	NA	NA	NA	NA	NA	NA	NA	NA	NA	NA	NA	NA	NA	NA	NA	NA	NA	NA	NA	NA	NA	NA	NA	NA	NA	NA	NA	NA	NA	NA	NA	NA	NA	NA	NA	fixed	0.174068	0.016104	0.0118477	-0.00711713	0.0393251	FALSE	FALSE	0.05	0.00603878744079978,0.938059029310979	0.0777096	2	12_6445462_G_A,12_6539933_G_T	0.029776	8.68e-06	TRUE	2.61e-188	NA	NA	NA	0.00605083	0.00604202	NA	0.00604202	8.91e-08	1	1	NA	1	1	0.937997	0.938043	NA	0.938043	0.999762	0.173748	2	0.0161042	0.0118391	Ivw(FixedEffects)	NA	NA	NA	NA	NA	NA	NA	NA	NA	CD27:P26842:Oncology	OID21527	Oncology	Olink Explore
GGT5	P36269	4260	CIS	Cognition_Meta	UKBB-PPP_Specific	NA,-	NA	0.174155	0.174155	UKBB_PPP	UKBB_PPP	0.824039	650.991	NA	NA	NA	NA	NA	NA	NA	NA	NA	NA	NA	NA	NA	NA	NA	NA	NA	NA	NA	NA	NA	NA	NA	NA	NA	NA	NA	NA	NA	NA	NA	NA	NA	NA	NA	random	0.174155	-0.015076	0.0110937	-0.0368191	0.00666717	FALSE	FALSE	0.05	6.68383855777877,0.245235222028933	1.15619	6	22_23867863_A_C,22_24220964_C_A,22_24225523_C_T,22_24242727_T_C,22_24426966_G_A,22_24492118_A_G	0.0531138	4.56e-05	TRUE	0	-0.00715602	0.00372502	0.127115	6.8203	6.81124	3.1298	6.81121	0.000253178	5	5	4	5	5	0.234351	0.235062	0.536343	0.235064	1	0.111117	6	-0.0152484	0.00957095	Ivw(FixedEffects)	NA	NA	NA	NA	NA	NA	NA	NA	NA	GGT5:P36269:Neurology	OID20909	Neurology	Olink Explore
CD226	Q15762	16961	TRANS	Cognition_Meta	BOTH	+,+	0.319839	0.0955977	0.999177	UKBB_PPP	deCODE	0.502792	651.116	random	0.999177	4.96e-05	0.0480966	-0.0942179	0.0943172	FALSE	FALSE	0.05	15.0905628832763,0.00174086957446743	2.24281	4	1_196695521_C_T,2_3592552_C_T,20_38369011_C_T,3_165743688_A_G	0.0104839	8.56e-05	TRUE	1.99e-59	0.00162011	0.0128011	0.910865	18.0733	NA	17.9297	18.0731	0.000184694	3	NA	2	3	3	0.000424801	NA	0.000127824	0.000424851	0.999999	random	0.0955977	0.0282133	0.0169288	-0.00496663	0.0613932	FALSE	FALSE	0.05	79.1695612188176,1.53158569503505e-06	1.65227	30	10_102548436_T_C,10_63128096_C_T,10_71893085_A_G,10_79404390_C_T,11_119237402_A_G,11_1772322_C_T,12_111446804_T_C,12_6185368_G_A,12_7990887_T_C,14_65331066_A_G,16_28495107_C_T,16_81837364_C_T,19_45257662_C_T,19_55027612_T_C,2_27508073_T_C,2_31235324_G_A,20_19261036_C_T,22_50190508_G_A,3_123116385_T_C,3_18241082_G_A,3_184314321_C_T,3_58394738_A_T,4_101873464_A_T,5_132350453_G_A,6_109707291_A_G,6_135097880_T_C,7_38202565_T_A,7_80589645_C_T,8_105569300_A_T,9_4745645_G_A	0.0522707	0.000493428	TRUE	3.85e-275	0.00550379	0.00290172	0.0682226	89.7943	89.2103	79.5706	89.2034	0.0016262	29	29	28	29	29	3.92e-08	4.81e-08	7.73e-07	4.83e-08	1	0.000783564	30	0.0335364	0.00998543	Ivw(FixedEffects)	CD226	0.947038	4	0.00139257	0.0209642	Ivw(FixedEffects)	CD226_5062_60	SeqId.5062-60	SomaScan v4	CD226:Q15762:Inflammation_II	OID30556	Inflammation_II	Olink Explore
BDNF	P23560	1033	CIS	Depression_iPSYCH_2023	BOTH	+,+	0.174207	0.174207	0.230026	metap	deCODE	0.927614	651.185	fixed	0.230026	0.0652574	0.0543679	-0.0413018	0.171817	FALSE	FALSE	0.05	0.16278278906208,0.68660728705041	0.403463	2	11_27722009_G_T,11_27767312_C_T	0.00428447	2.41e-06	TRUE	9.13e-32	NA	NA	NA	0.163843	0.162287	NA	0.162286	2.82e-05	1	1	NA	1	1	0.685642	0.687059	NA	0.687061	0.99576	fixed	0.181305	0.112651	0.0842722	-0.0525198	0.277821	FALSE	FALSE	0.05	NA	1	1	11_27756316_A_G	0.00126709	2.78e-06	TRUE	1.06e-09	NA	NA	NA	NA	NA	NA	NA	NA	NA	NA	NA	NA	NA	NA	NA	NA	NA	NA	0.172123	1	0.112651	0.082503	Wald ratio	BDNF	0.226662	2	0.0653812	0.0540787	Ivw(FixedEffects)	BDNF_14047_78	SeqId.14047-78	SomaScan v4	BDNF:P23560:Cardiometabolic_II	OID30373	Cardiometabolic_II	Olink Explore
PSG7	Q13046	9524	TRANS	BIP_PGC3_noukb	deCODE_Specific	+,NA	NA	0.0956631	0.0956631	deCODE	deCODE	0.329071	651.561	fixed	0.0956631	0.387947	0.232826	-0.0683836	0.844277	FALSE	FALSE	0.05	NA	1	1	1_196677131_A_G	0.000842543	8.74e-06	TRUE	2.95e-06	NA	NA	NA	NA	NA	NA	NA	NA	NA	NA	NA	NA	NA	NA	NA	NA	NA	NA	NA	NA	NA	NA	NA	NA	NA	NA	NA	NA	NA	NA	NA	NA	NA	NA	NA	NA	NA	NA	NA	NA	NA	NA	NA	NA	NA	NA	NA	NA	NA	NA	NA	NA	NA	NA	NA	NA	NA	NA	PSG7	0.0801525	1	0.387947	0.221709	Wald ratio	PSG7_5651_50	SeqId.5651-50	SomaScan v4	NA	NA	NA	NA
IL15RA	Q13261	5978	TRANS	Depression_iPSYCH_2023	BOTH	-,-	0.132503	0.0956818	0.30554	deCODE	UKBB_PPP	1.07896	651.689	random	0.0956818	-0.0429093	0.0257534	-0.093385	0.00756649	FALSE	FALSE	0.05	18.2010039454538,0.0770322757941294	1.28633	12	1_179557079_C_T,10_3923091_C_T,10_4459385_G_T,10_4766994_T_C,10_4867756_C_T,10_7007342_G_T,10_7460133_T_C,12_111446804_T_C,17_69085137_A_G,2_27508073_T_C,5_96912106_T_C,9_133278537_C_T	0.0179156	3.75e-05	TRUE	1.01e-122	-0.00842251	0.00573037	0.172363	20.1075	19.9194	16.5354	19.9143	0.00150706	11	11	10	11	11	0.0438877	0.0464587	0.0852986	0.0465301	1	fixed	0.30554	-0.0504867	0.0492733	-0.147061	0.0460873	FALSE	FALSE	0.05	3.16122098813594,0.205849390005239	1.25722	3	1_184895998_T_A,12_111535554_A_G,5_96916885_T_C	0.00450141	6.5e-06	TRUE	1.69e-30	-0.0180504	0.0102918	0.329894	3.29212	NA	0.21608	3.26922	0.000253144	2	NA	1	2	2	0.192808	NA	0.642043	0.195028	0.999873	0.305225	3	-0.0498027	0.0485741	Ivw(FixedEffects)	IL15RA	0.0212018	12	-0.0452793	0.0196493	Ivw(FixedEffects)	IL15RA_14054_17	SeqId.14054-17	SomaScan v4	IL15RA:Q13261:Inflammation	OID20498	Inflammation	Olink Explore
MYL7	Q01449	21719	TRANS	BIP_PGC3_noukb	deCODE_Specific	-,NA	NA	0.0957249	0.0957249	deCODE	deCODE	0.329118	651.982	random	0.0957249	-0.0249907	0.0150009	-0.054392	0.0044106	FALSE	FALSE	0.05	17.0999167392997,0.971356878200352	0.754982	31	10_89357033_A_C,3_182557942_T_C,3_182712607_A_G,3_183887881_C_A,3_184017856_G_A,3_184600676_C_T,3_184626486_G_A,3_184723351_A_G,3_184758898_C_T,3_185481479_C_A,3_185854156_A_G,3_186264924_A_G,3_186492059_T_C,3_186640979_A_G,3_186686695_G_T,3_186778979_A_G,3_186788141_C_T,3_187069175_G_A,3_187168237_A_G,3_187232609_C_T,3_187296493_C_T,3_187316056_C_T,3_187479497_G_A,3_187671674_C_T,3_187903940_C_T,3_188221949_C_T,3_188333548_C_T,3_188357610_C_A,3_188381805_C_A,3_188540711_T_C,3_189323315_T_A	0.100369	7.08e-05	TRUE	0	-0.00400519	0.00490643	0.420975	17.6731	17.6646	17.0067	17.6646	0.0241414	30	30	29	30	30	0.96359	0.963716	0.962076	0.963715	1	NA	NA	NA	NA	NA	NA	NA	NA	NA	NA	NA	NA	NA	NA	NA	NA	NA	NA	NA	NA	NA	NA	NA	NA	NA	NA	NA	NA	NA	NA	NA	NA	NA	NA	NA	NA	NA	NA	NA	NA	MYL7	0.0960134	31	-0.0249283	0.0149765	Ivw(FixedEffects)	MYL7_19296_51	SeqId.19296-51	SomaScan v4	NA	NA	NA	NA
PSMB2	P49721	9539	TRANS	PGC3_SCZ_NoUKB	deCODE_Specific	+,NA	NA	0.0957308	0.0957308	deCODE	deCODE	0.377328	652.022	fixed	0.0957308	0.252375	0.151493	-0.0445468	0.549296	FALSE	FALSE	0.05	NA	1	1	3_165761011_C_T	0.00115429	1.85e-05	TRUE	4.38e-07	NA	NA	NA	NA	NA	NA	NA	NA	NA	NA	NA	NA	NA	NA	NA	NA	NA	NA	NA	NA	NA	NA	NA	NA	NA	NA	NA	NA	NA	NA	NA	NA	NA	NA	NA	NA	NA	NA	NA	NA	NA	NA	NA	NA	NA	NA	NA	NA	NA	NA	NA	NA	NA	NA	NA	NA	NA	NA	PSMB2	0.0844171	1	0.252375	0.146252	Wald ratio	PSMB2_19252_67	SeqId.19252-67	SomaScan v4	NA	NA	NA	NA
PLAU	P00749	9052	CIS	PGC3_SCZ_NoUKB	BOTH	+,+	0.174442	0.174442	0.222147	metap	UKBB_PPP	0.763541	652.064	fixed	0.188069	0.0382409	0.0290515	-0.018699	0.0951808	FALSE	FALSE	0.05	3.39525370125633,0.0653843041122767	1.84262	2	10_73393010_G_A,10_73909255_T_C	0.0276794	3.7e-05	TRUE	3.6e-163	NA	NA	NA	3.48352	3.47916	NA	3.47915	0.00303061	1	1	NA	1	1	0.0619829	0.0621463	NA	0.0621467	0.956098	random	0.222147	0.0963786	0.0789446	-0.0583499	0.251107	FALSE	FALSE	0.05	2.38812035909956,0.495849845147626	0.892211	4	10_73694558_G_A,10_73743045_G_A,10_73921884_G_A,10_73937934_G_A	0.00695377	3.74e-05	TRUE	1.87e-36	-0.0521376	0.0477767	0.389087	2.42589	NA	1.235	2.41608	0.00510957	3	NA	2	3	3	0.488834	NA	0.53929	0.490648	0.999903	0.213384	4	0.0974499	0.0783161	Ivw(FixedEffects)	PLAU	0.190582	2	0.0379399	0.028987	Ivw(FixedEffects)	PLAU_4158_54	SeqId.4158-54	SomaScan v4	PLAU:P00749:Neurology	OID21124	Neurology	Olink Explore
COL6A3	P12111	2213	TRANS	BIP_PGC3_noukb	BOTH	+,+	0.280809	0.0957741	0.83014	deCODE	UKBB_PPP	0.329121	652.317	fixed	0.0957741	0.166682	0.100067	-0.0294466	0.36281	FALSE	FALSE	0.05	1.51985339395474,0.467700709629085	0.871738	3	1_196703255_G_A,17_7176750_A_G,21_44176827_A_C	0.00424321	1.27e-05	TRUE	2.47e-28	-4.26e-06	0.0778067	0.999965	1.54333	1.5173	1.54333	1.51716	0.0003622	2	2	1	2	2	0.462243	0.468297	0.214123	0.468331	0.999819	random	0.83014	0.02855	0.133087	-0.232295	0.289395	FALSE	FALSE	0.05	8.85385081174796,0.0648581529570843	1.48777	5	16_20381010_G_A,21_46129699_C_T,4_3449382_G_A,4_76451770_T_C,7_1245559_A_T	0.00678544	3.21e-05	TRUE	7.22e-42	-0.00373105	0.0354782	0.922882	11.0231	11.0089	10.9826	11.0082	0.00265768	4	4	3	4	4	0.0263054	0.0264641	0.0118202	0.0264718	0.999999	0.577645	5	0.0488762	0.0877762	Ivw(FixedEffects)	COL6A3	0.0868507	3	0.16867	0.098508	Ivw(FixedEffects)	COL6A3_11196_31	SeqId.11196-31	SomaScan v4	COL6A3:P12111:Cardiometabolic	OID20292	Cardiometabolic	Olink Explore
ADAMTSL5	Q6ZMM2	27912	CIS	Depression_iPSYCH_2023	UKBB-PPP_Specific	NA,-	NA	0.174512	0.174512	UKBB_PPP	UKBB_PPP	0.927916	652.325	NA	NA	NA	NA	NA	NA	NA	NA	NA	NA	NA	NA	NA	NA	NA	NA	NA	NA	NA	NA	NA	NA	NA	NA	NA	NA	NA	NA	NA	NA	NA	NA	NA	NA	NA	fixed	0.174512	-0.0244424	0.0180009	-0.0597235	0.0108386	FALSE	FALSE	0.05	0.49213033777902,0.781871269582765	0.49605	3	19_1490378_T_G,19_1532892_T_A,19_1576306_C_T	0.0290531	3.48e-06	TRUE	1e-205	0.00276789	0.00601883	0.725595	0.493482	0.492872	0.281999	0.492872	7.45e-05	2	2	1	2	2	0.781343	0.781581	0.595394	0.781582	0.999963	0.174089	3	-0.0244422	0.0179831	Ivw(FixedEffects)	NA	NA	NA	NA	NA	NA	NA	NA	NA	ADAMTSL5:Q6ZMM2:Cardiometabolic_II	OID30355	Cardiometabolic_II	Olink Explore
HPD	P32754	5147	TRANS	Depression_iPSYCH_2023	deCODE_Specific	+,NA	NA	0.0958108	0.0958108	deCODE	deCODE	1.07862	652.567	fixed	0.0958108	0.06732	0.04042	-0.0119018	0.146542	FALSE	FALSE	0.05	2.70159089817463,0.100248168985471	1.64365	2	3_165744047_A_G,7_95311726_G_T	0.00478719	9.35e-06	TRUE	6.55e-34	NA	NA	NA	3.05108	2.99418	NA	2.99318	6.46e-05	1	1	NA	1	1	0.0806836	0.0835642	NA	0.0836159	0.993589	NA	NA	NA	NA	NA	NA	NA	NA	NA	NA	NA	NA	NA	NA	NA	NA	NA	NA	NA	NA	NA	NA	NA	NA	NA	NA	NA	NA	NA	NA	NA	NA	NA	NA	NA	NA	NA	NA	NA	NA	HPD	0.0732431	2	0.0712207	0.0397589	Ivw(FixedEffects)	HPD_17509_6	SeqId.17509-6	SomaScan v4	NA	NA	NA	NA
TRIM3	O75382	10064	CIS	BIP_PGC3_noukb	deCODE_Specific	-,NA	NA	0.174649	0.174649	deCODE	deCODE	0.771677	652.839	fixed	0.174649	-0.110504	0.0814076	-0.27006	0.049052	FALSE	FALSE	0.05	0.461672216891106,0.496843495692246	0.679465	2	11_6391701_T_C,11_6462533_G_A	0.00589944	6.56e-06	TRUE	1.38e-40	NA	NA	NA	0.462851	NA	NA	0.458575	8.66e-05	1	NA	NA	1	1	0.496295	NA	NA	0.498291	0.992575	NA	NA	NA	NA	NA	NA	NA	NA	NA	NA	NA	NA	NA	NA	NA	NA	NA	NA	NA	NA	NA	NA	NA	NA	NA	NA	NA	NA	NA	NA	NA	NA	NA	NA	NA	NA	NA	NA	NA	NA	TRIM3	0.171165	2	-0.110795	0.0809626	Ivw(FixedEffects)	TRIM3_12573_80	SeqId.12573-80	SomaScan v4	NA	NA	NA	NA
TNNI3	P19429	11947	TRANS	BIP_PGC3_noukb	deCODE_Specific	-,NA	NA	0.095866	0.095866	deCODE	deCODE	0.32927	652.943	fixed	0.095866	-0.310146	0.186248	-0.675185	0.0548927	FALSE	FALSE	0.05	NA	1	1	17_58300706_G_A	0.00108805	8.45e-06	TRUE	6.83e-08	NA	NA	NA	NA	NA	NA	NA	NA	NA	NA	NA	NA	NA	NA	NA	NA	NA	NA	NA	NA	NA	NA	NA	NA	NA	NA	NA	NA	NA	NA	NA	NA	NA	NA	NA	NA	NA	NA	NA	NA	NA	NA	NA	NA	NA	NA	NA	NA	NA	NA	NA	NA	NA	NA	NA	NA	NA	NA	TNNI3	0.0838729	1	-0.310146	0.179416	Wald ratio	TNNI3_5441_67	SeqId.5441-67	SomaScan v4	NA	NA	NA	NA
RNASET2	O00584	21686	CIS	Cognition_Meta	BOTH	+,+	0.35419	0.174698	0.633267	UKBB_PPP	deCODE	0.825563	653.021	random	0.633267	0.00374946	0.00785828	-0.0116525	0.0191514	FALSE	FALSE	0.05	22.0512225906041,0.1827571572947	1.13892	18	6_165991227_G_A,6_166289184_A_T,6_166469329_T_G,6_166556656_T_A,6_166588113_A_G,6_166604746_C_A,6_166668924_G_A,6_166670392_T_A,6_166679648_C_T,6_166915867_G_T,6_166929279_G_A,6_166987429_G_A,6_167131164_A_G,6_167167311_A_G,6_167168459_G_A,6_167186574_T_C,6_167650145_T_C,6_167921856_A_G	0.0969178	0.000149133	TRUE	0	0.00029984	0.00430155	0.945292	22.9332	22.9319	22.9263	22.9324	0.00814625	17	17	16	17	17	0.151437	0.151481	0.11572	0.151465	1	random	0.174698	0.0139746	0.0102962	-0.00620551	0.0341547	FALSE	FALSE	0.05	2.00949196510363,0.959313141107228	0.535789	8	6_166852664_C_T,6_166925045_C_T,6_166928576_C_T,6_167009132_C_T,6_167040313_C_T,6_167048020_A_C,6_167124106_A_G,6_167329162_C_T	0.0511212	2.17e-05	TRUE	0	-0.00336753	0.00389509	0.420498	2.0221	2.02008	1.27464	2.02008	0.000465	7	7	6	7	7	0.958607	0.958721	0.973038	0.958721	1	0.173207	8	0.0140082	0.0102852	Ivw(FixedEffects)	RNASET2	0.595661	18	0.00365295	0.0068839	Ivw(FixedEffects)	RNASET2_16913_8	SeqId.16913-8	SomaScan v4	RNASET2:O00584:Cardiometabolic	OID20321	Cardiometabolic	Olink Explore
PBXIP1	Q96AQ6	21199	CIS	Depression_iPSYCH_2023	UKBB-PPP_Specific	NA,+	NA	0.174719	0.174719	UKBB_PPP	UKBB_PPP	0.9277	653.101	NA	NA	NA	NA	NA	NA	NA	NA	NA	NA	NA	NA	NA	NA	NA	NA	NA	NA	NA	NA	NA	NA	NA	NA	NA	NA	NA	NA	NA	NA	NA	NA	NA	NA	NA	fixed	0.174719	0.133663	0.0984847	-0.0593635	0.326689	FALSE	FALSE	0.05	NA	1	1	1_154865320_T_C	0.00102225	2.9e-06	TRUE	5.57e-08	NA	NA	NA	NA	NA	NA	NA	NA	NA	NA	NA	NA	NA	NA	NA	NA	NA	NA	0.163054	1	0.133663	0.0958245	Wald ratio	NA	NA	NA	NA	NA	NA	NA	NA	NA	PBXIP1:Q96AQ6:Oncology_II	OID31435	Oncology_II	Olink Explore
TMEM230	Q96A57	15876	TRANS	Cognition_Meta	deCODE_Specific	+,NA	NA	0.0959328	0.0959328	deCODE	deCODE	0.504166	653.398	fixed	0.0959328	0.041208	0.024751	-0.00730316	0.0897192	FALSE	FALSE	0.05	11.3376255908362,0.00345196102832352	2.38093	3	1_196695521_C_T,3_165787389_A_G,5_172462520_G_A	0.00719642	7.14e-05	TRUE	1.54e-40	-0.0359865	0.0192991	0.313379	12.1394	11.9953	2.7115	11.988	0.000116226	2	2	1	2	2	0.00231185	0.00248454	0.0996272	0.0024937	0.999942	NA	NA	NA	NA	NA	NA	NA	NA	NA	NA	NA	NA	NA	NA	NA	NA	NA	NA	NA	NA	NA	NA	NA	NA	NA	NA	NA	NA	NA	NA	NA	NA	NA	NA	NA	NA	NA	NA	NA	NA	TMEM230	0.0833345	3	0.0416593	0.0240575	Ivw(FixedEffects)	TMEM230_11542_11	SeqId.11542-11	SomaScan v4	NA	NA	NA	NA
SSNA1	O43805	11321	CIS	BIP_PGC3_noukb	UKBB-PPP_Specific	NA,-	NA	0.1748	0.1748	UKBB_PPP	UKBB_PPP	0.77143	653.402	NA	NA	NA	NA	NA	NA	NA	NA	NA	NA	NA	NA	NA	NA	NA	NA	NA	NA	NA	NA	NA	NA	NA	NA	NA	NA	NA	NA	NA	NA	NA	NA	NA	NA	NA	fixed	0.1748	-0.357322	0.263329	-0.873437	0.158793	FALSE	FALSE	0.05	NA	1	1	9_137155682_C_A	0.00119813	6.72e-06	TRUE	2.55e-08	NA	NA	NA	NA	NA	NA	NA	NA	NA	NA	NA	NA	NA	NA	NA	NA	NA	NA	0.164872	1	-0.357322	0.257275	Wald ratio	NA	NA	NA	NA	NA	NA	NA	NA	NA	SSNA1:O43805:Oncology_II	OID31453	Oncology_II	Olink Explore
CSNK1G2	P78368	2455	TRANS	Depression_iPSYCH_2023	deCODE_Specific	+,NA	NA	0.0959528	0.0959528	deCODE	deCODE	1.07844	653.535	fixed	0.0959528	0.0846843	0.0508676	-0.0150143	0.184383	FALSE	FALSE	0.05	1.12244414516742,0.289392774367163	1.05945	2	11_65159251_G_A,3_56815721_T_C	0.00337754	6.1e-06	TRUE	1.76e-24	NA	NA	NA	1.15139	1.12312	NA	1.12281	2.61e-05	1	1	NA	1	1	0.283258	0.289247	NA	0.289314	0.995922	NA	NA	NA	NA	NA	NA	NA	NA	NA	NA	NA	NA	NA	NA	NA	NA	NA	NA	NA	NA	NA	NA	NA	NA	NA	NA	NA	NA	NA	NA	NA	NA	NA	NA	NA	NA	NA	NA	NA	NA	CSNK1G2	0.0855075	2	0.0860952	0.0500674	Ivw(FixedEffects)	CSNK1G2_17436_193	SeqId.17436-193	SomaScan v4	NA	NA	NA	NA
PACSIN1	Q9BY11	8570	TRANS	BIP_PGC3_noukb	deCODE_Specific	-,NA	NA	0.0959715	0.0959715	deCODE	deCODE	0.329467	653.662	random	0.0959715	-0.106697	0.0640939	-0.232319	0.0189243	FALSE	FALSE	0.05	21.8785137125144,0.00514596177110149	1.65373	9	10_113588287_G_A,12_54336088_T_C,17_5848332_G_A,19_15469847_G_A,19_15670227_G_A,19_16070027_C_A,22_42985282_T_G,7_106676033_G_A,8_105569300_A_T	0.0312126	9.3e-05	TRUE	9.07e-200	-0.00906861	0.0156802	0.581151	23.8503	23.6271	22.7626	23.6218	0.0037009	8	8	7	8	8	0.00242803	0.00264583	0.00187463	0.00265127	1	NA	NA	NA	NA	NA	NA	NA	NA	NA	NA	NA	NA	NA	NA	NA	NA	NA	NA	NA	NA	NA	NA	NA	NA	NA	NA	NA	NA	NA	NA	NA	NA	NA	NA	NA	NA	NA	NA	NA	NA	PACSIN1	0.00294922	9	-0.113376	0.0381355	Ivw(FixedEffects)	PACSIN1_12676_1	SeqId.12676-1	SomaScan v4	NA	NA	NA	NA
BLNK	Q8WV28	14211	CIS	BIP_PGC3_noukb	UKBB-PPP_Specific	NA,+	NA	0.174894	0.174894	UKBB_PPP	UKBB_PPP	0.770936	653.753	NA	NA	NA	NA	NA	NA	NA	NA	NA	NA	NA	NA	NA	NA	NA	NA	NA	NA	NA	NA	NA	NA	NA	NA	NA	NA	NA	NA	NA	NA	NA	NA	NA	NA	NA	fixed	0.174894	0.230966	0.170248	-0.102714	0.564646	FALSE	FALSE	0.05	NA	1	1	10_96246079_A_C	0.0016671	5.4e-06	TRUE	2.22e-11	NA	NA	NA	NA	NA	NA	NA	NA	NA	NA	NA	NA	NA	NA	NA	NA	NA	NA	0.167611	1	0.230966	0.167376	Wald ratio	NA	NA	NA	NA	NA	NA	NA	NA	NA	BLNK:Q8WV28:Inflammation_II	OID30541	Inflammation_II	Olink Explore
BGLAP	P02818	1043	TRANS	PGC3_SCZ_NoUKB	BOTH	-,-	0.117393	0.0959876	0.260935	UKBB_PPP	deCODE	0.378121	653.772	fixed	0.260935	-0.189009	0.168129	-0.518536	0.140519	FALSE	FALSE	0.05	NA	1	1	1_196708768_A_T	0.000953932	8.22e-06	TRUE	1.84e-06	NA	NA	NA	NA	NA	NA	NA	NA	NA	NA	NA	NA	NA	NA	NA	NA	NA	NA	random	0.0959876	-0.0739807	0.0444429	-0.161087	0.0131257	FALSE	FALSE	0.05	14.5923566868683,0.333487207467864	1.05948	14	1_155060832_G_A,1_170694334_A_G,1_21493549_A_G,13_42378009_C_T,14_74976400_G_A,16_31133898_C_T,19_44908822_C_T,20_11169946_T_C,20_50058812_A_C,4_186218653_C_T,4_38359499_A_G,4_87871802_G_A,6_52592354_G_T,8_118996132_T_C	0.0211476	0.000124033	TRUE	3.75e-113	-0.00670553	0.0108942	0.549711	15.7767	15.696	15.2939	15.71	0.00160887	13	13	12	13	13	0.261397	0.265938	0.225757	0.265145	1	0.0587173	14	-0.0783256	0.0414355	Ivw(FixedEffects)	BGLAP	0.251851	1	-0.189009	0.164948	Wald ratio	BGLAP_11067_13	SeqId.11067-13	SomaScan v4	BGLAP:P02818:Cardiometabolic_II	OID30389	Cardiometabolic_II	Olink Explore
NOS2	P35228	7873	TRANS	PGC3_SCZ_NoUKB	UKBB-PPP_Specific	NA,-	NA	0.0960123	0.0960123	UKBB_PPP	UKBB_PPP	0.378	653.939	NA	NA	NA	NA	NA	NA	NA	NA	NA	NA	NA	NA	NA	NA	NA	NA	NA	NA	NA	NA	NA	NA	NA	NA	NA	NA	NA	NA	NA	NA	NA	NA	NA	NA	NA	fixed	0.0960123	-0.236237	0.141927	-0.514409	0.0419341	FALSE	FALSE	0.05	4.52282609069376,0.0334455413746662	2.12669	2	17_4629644_C_T,22_50296801_A_G	0.00196125	5.78e-05	TRUE	1.33e-09	NA	NA	NA	5.17266	4.85783	NA	4.8321	0.000469379	1	1	NA	1	1	0.022945	0.027521	NA	0.0279346	0.982715	0.0409681	2	-0.273814	0.13397	Ivw(FixedEffects)	NA	NA	NA	NA	NA	NA	NA	NA	NA	NOS2:P35228:Cardiometabolic_II	OID30087	Cardiometabolic_II	Olink Explore
ARRB1	P49407	711	CIS	BIP_PGC3_noukb	deCODE_Specific	+,NA	NA	0.174979	0.174979	deCODE	deCODE	0.7704	654.07	fixed	0.174979	0.178922	0.131911	-0.0796196	0.437463	FALSE	FALSE	0.05	NA	1	1	11_75340189_A_G	0.00233506	5.31e-06	TRUE	1.49e-16	NA	NA	NA	NA	NA	NA	NA	NA	NA	NA	NA	NA	NA	NA	NA	NA	NA	NA	NA	NA	NA	NA	NA	NA	NA	NA	NA	NA	NA	NA	NA	NA	NA	NA	NA	NA	NA	NA	NA	NA	NA	NA	NA	NA	NA	NA	NA	NA	NA	NA	NA	NA	NA	NA	NA	NA	NA	NA	ARRB1	0.170146	1	0.178922	0.130435	Wald ratio	ARRB1_12643_4	SeqId.12643-4	SomaScan v4	NA	NA	NA	NA
PSCA	O43653	9500	CIS	Cognition_Meta	UKBB-PPP_Specific	NA,+	NA	0.174982	0.174982	UKBB_PPP	UKBB_PPP	0.825861	654.082	NA	NA	NA	NA	NA	NA	NA	NA	NA	NA	NA	NA	NA	NA	NA	NA	NA	NA	NA	NA	NA	NA	NA	NA	NA	NA	NA	NA	NA	NA	NA	NA	NA	NA	NA	random	0.174982	0.00558917	0.00412068	-0.00248723	0.0136656	FALSE	FALSE	0.05	54.907973351551,0.0874550823044926	1.14339	43	8_142481073_A_G,8_142526254_C_T,8_142528132_C_T,8_142531056_T_C,8_142554254_G_A,8_142570749_G_A,8_142635287_T_C,8_142639245_G_A,8_142649785_C_T,8_142661023_T_C,8_142663169_A_G,8_142664551_C_T,8_142673720_G_A,8_142677714_G_A,8_142680302_G_T,8_142687835_A_T,8_142688267_G_A,8_142690464_T_C,8_142696452_A_C,8_142697016_G_A,8_142698965_A_C,8_142702684_A_G,8_142711200_C_T,8_142713620_C_T,8_142723981_G_A,8_142735268_C_T,8_142735288_C_T,8_142742832_C_T,8_142744570_T_A,8_142753594_T_C,8_142758261_A_G,8_142761467_A_G,8_142773916_G_T,8_142781181_C_T,8_142798604_G_A,8_142803107_T_C,8_142805409_G_T,8_142817403_A_G,8_142879210_G_A,8_142998862_T_C,8_143034992_T_G,8_143064185_G_A,8_143113894_A_T	0.392184	0.000348347	TRUE	0	0.00322931	0.0114578	0.779481	55.8637	55.8548	55.7557	55.8552	0.016073	42	42	41	42	42	0.0744563	0.0745699	0.0619403	0.0745656	1	0.118026	43	0.00562269	0.00359711	Ivw(FixedEffects)	NA	NA	NA	NA	NA	NA	NA	NA	NA	PSCA:O43653:Oncology_II	OID31493	Oncology_II	Olink Explore
DEFB135	Q30KP9	32400	TRANS	BIP_PGC3_noukb	deCODE_Specific	+,NA	NA	0.0960408	0.0960408	deCODE	deCODE	0.329539	654.134	random	0.0960408	0.123799	0.0743821	-0.0219878	0.269585	FALSE	FALSE	0.05	5.69016609958792,0.127696799850587	1.37722	4	1_196695521_C_T,1_196813906_A_C,1_198057449_T_C,3_165787389_A_G	0.013779	4.19e-05	TRUE	2.1e-87	-0.000230654	0.0245868	0.993367	6.03885	NA	6.03858	5.99132	0.00134743	3	NA	2	3	3	0.109735	NA	0.0488359	0.112033	0.999987	NA	NA	NA	NA	NA	NA	NA	NA	NA	NA	NA	NA	NA	NA	NA	NA	NA	NA	NA	NA	NA	NA	NA	NA	NA	NA	NA	NA	NA	NA	NA	NA	NA	NA	NA	NA	NA	NA	NA	NA	DEFB135	0.0192954	4	0.125026	0.0534349	Ivw(FixedEffects)	DEFB135_6411_58	SeqId.6411-58	SomaScan v4	NA	NA	NA	NA
PYY	P10082	9748	TRANS	Cognition_Meta	BOTH	-,-	0.226276	0.0960452	0.615374	UKBB_PPP	deCODE	0.504367	654.164	random	0.615374	-0.0213402	0.042475	-0.10459	0.0619092	FALSE	FALSE	0.05	14.50008164107,0.00585872853633499	1.90395	5	11_111300947_G_T,19_48703205_C_T,5_96439105_G_T,7_13728469_G_A,9_133278537_C_T	0.00872723	8.08e-05	TRUE	4.78e-49	0.0153588	0.0131114	0.326007	16.2425	16.2025	11.1449	16.1998	0.0002447	4	4	3	4	4	0.00271044	0.00275919	0.0109678	0.00276248	1	random	0.0960452	-0.0340655	0.0204679	-0.0741818	0.00605087	FALSE	FALSE	0.05	15.5961623421124,0.0485387845861036	1.39625	9	11_111300984_C_A,18_63178543_C_T,19_23301125_C_T,19_48702915_C_T,2_161636731_C_T,20_62710120_G_A,21_38920780_C_T,5_96439105_G_T,7_13720392_T_C	0.0255945	0.000107267	TRUE	2.53e-142	-0.000853865	0.0048846	0.866179	16.7128	16.5936	16.6402	16.6395	0.000219481	8	8	7	8	8	0.0332426	0.0346309	0.0198698	0.0340897	1	0.0164112	9	-0.0347141	0.0144664	Ivw(FixedEffects)	PYY	0.415861	5	-0.0176459	0.021688	Ivw(FixedEffects)	PYY_3727_35	SeqId.3727-35	SomaScan v4	PYY:P10082:Cardiometabolic_II	OID30150	Cardiometabolic_II	Olink Explore
MINPP1	Q9UNW1	7102	CIS	BIP_PGC3_noukb	deCODE_Specific	-,NA	NA	0.175038	0.175038	deCODE	deCODE	0.769755	654.292	fixed	0.175038	-0.133969	0.0987835	-0.327581	0.0596426	FALSE	FALSE	0.05	NA	1	1	10_87515989_C_T	0.00377242	5.25e-06	TRUE	2.54e-26	NA	NA	NA	NA	NA	NA	NA	NA	NA	NA	NA	NA	NA	NA	NA	NA	NA	NA	NA	NA	NA	NA	NA	NA	NA	NA	NA	NA	NA	NA	NA	NA	NA	NA	NA	NA	NA	NA	NA	NA	NA	NA	NA	NA	NA	NA	NA	NA	NA	NA	NA	NA	NA	NA	NA	NA	NA	NA	MINPP1	0.172057	1	-0.133969	0.0981013	Wald ratio	MINPP1_5586_66	SeqId.5586-66	SomaScan v4	NA	NA	NA	NA
FASLG	P48023	11936	CIS	PGC3_SCZ_NoUKB	UKBB-PPP_Specific	NA,-	NA	0.175038	0.175038	UKBB_PPP	UKBB_PPP	0.765255	654.293	NA	NA	NA	NA	NA	NA	NA	NA	NA	NA	NA	NA	NA	NA	NA	NA	NA	NA	NA	NA	NA	NA	NA	NA	NA	NA	NA	NA	NA	NA	NA	NA	NA	NA	NA	fixed	0.175038	-0.160933	0.118665	-0.393513	0.0716468	FALSE	FALSE	0.05	NA	1	1	1_172703333_T_A	0.00333553	1.29e-05	TRUE	2.05e-19	NA	NA	NA	NA	NA	NA	NA	NA	NA	NA	NA	NA	NA	NA	NA	NA	NA	NA	0.171534	1	-0.160933	0.117702	Wald ratio	NA	NA	NA	NA	NA	NA	NA	NA	NA	FASLG:P48023:Inflammation	OID20665	Inflammation	Olink Explore
JPH1	Q9HDC5	14201	TRANS	Depression_iPSYCH_2023	deCODE_Specific	-,NA	NA	0.0960795	0.0960795	deCODE	deCODE	1.07809	654.398	random	0.0960795	-0.0466696	0.0280439	-0.101635	0.00829536	FALSE	FALSE	0.05	0.326289492561565,0.988054499725727	0.285609	5	1_169546298_C_T,1_169597075_C_T,1_196695521_C_T,10_19971440_G_A,2_46947977_G_A	0.0108285	4.65e-06	TRUE	2.08e-78	0.00294954	0.00719574	0.709392	0.327571	0.325286	0.159552	0.325284	7.44e-06	4	4	3	4	4	0.987966	0.988124	0.983839	0.988124	1	NA	NA	NA	NA	NA	NA	NA	NA	NA	NA	NA	NA	NA	NA	NA	NA	NA	NA	NA	NA	NA	NA	NA	NA	NA	NA	NA	NA	NA	NA	NA	NA	NA	NA	NA	NA	NA	NA	NA	NA	JPH1	0.0943073	5	-0.0467287	0.0279294	Ivw(FixedEffects)	JPH1_6940_18	SeqId.6940-18	SomaScan v4	NA	NA	NA	NA
CDC123	O75794	16827	TRANS	PGC3_SCZ_NoUKB	UKBB-PPP_Specific	NA,+	NA	0.0960961	0.0960961	UKBB_PPP	UKBB_PPP	0.378111	654.51	NA	NA	NA	NA	NA	NA	NA	NA	NA	NA	NA	NA	NA	NA	NA	NA	NA	NA	NA	NA	NA	NA	NA	NA	NA	NA	NA	NA	NA	NA	NA	NA	NA	NA	NA	fixed	0.0960961	0.330467	0.198588	-0.0587586	0.719692	FALSE	FALSE	0.05	NA	1	1	18_27040573_G_A	0.000946973	1.89e-05	TRUE	1.32e-05	NA	NA	NA	NA	NA	NA	NA	NA	NA	NA	NA	NA	NA	NA	NA	NA	NA	NA	0.0811875	1	0.330467	0.189505	Wald ratio	NA	NA	NA	NA	NA	NA	NA	NA	NA	CDC123:O75794:Oncology_II	OID31242	Oncology_II	Olink Explore
COL18A1	P39060	2195	CIS	PGC3_SCZ_NoUKB	BOTH	-,-	0.443628	0.175106	0.884129	deCODE	UKBB_PPP	0.764656	654.545	random	0.175106	-0.048514	0.0357778	-0.118637	0.0216093	FALSE	FALSE	0.05	0.910938092405124,0.822787425369799	0.551041	4	21_44502775_C_T,21_45481545_C_T,21_45507690_G_A,21_45510178_G_A	0.0209221	1.93e-05	TRUE	2.34e-121	-0.00811853	0.0182137	0.699394	0.917003	NA	0.718321	0.91557	0.000758466	3	NA	2	3	3	0.821323	NA	0.698262	0.821669	0.999994	fixed	0.884129	-0.00760582	0.0521886	-0.109894	0.0946819	FALSE	FALSE	0.05	NA	1	1	21_45477300_C_T	0.0129814	1.32e-07	TRUE	5.95e-81	NA	NA	NA	NA	NA	NA	NA	NA	NA	NA	NA	NA	NA	NA	NA	NA	NA	NA	0.884126	1	-0.00760582	0.0521873	Wald ratio	COL18A1	0.173558	4	-0.0486029	0.0357149	Ivw(FixedEffects)	COL18A1_2201_17	SeqId.2201-17	SomaScan v4	COL18A1:P39060:Cardiometabolic	OID20332	Cardiometabolic	Olink Explore
BMP7	P18075	1074	TRANS	BIP_PGC3_noukb	deCODE_Specific	+,NA	NA	0.0961185	0.0961185	deCODE	deCODE	0.329639	654.663	random	0.0961185	0.115086	0.0691633	-0.0204719	0.250643	FALSE	FALSE	0.05	13.7833685708956,0.0551712587264134	1.40323	8	1_19435099_C_A,10_102544910_G_A,11_126349501_T_C,11_74703874_C_T,17_7176997_C_T,3_165787389_A_G,3_56815721_T_C,6_7695185_G_T	0.0174675	6.15e-05	TRUE	2.3e-111	0.0190844	0.0130037	0.192582	15.2052	15.047	11.1887	15.0433	0.00224825	7	7	6	7	7	0.0334569	0.0354015	0.0827174	0.0354478	1	NA	NA	NA	NA	NA	NA	NA	NA	NA	NA	NA	NA	NA	NA	NA	NA	NA	NA	NA	NA	NA	NA	NA	NA	NA	NA	NA	NA	NA	NA	NA	NA	NA	NA	NA	NA	NA	NA	NA	NA	BMP7	0.0106948	8	0.123756	0.0484837	Ivw(FixedEffects)	BMP7_2972_57	SeqId.2972-57	SomaScan v4	NA	NA	NA	NA
NCAM2	O15394	7657	TRANS	Depression_iPSYCH_2023	BOTH	-,-	0.100715	0.0961413	0.214633	UKBB_PPP	deCODE	1.077	654.818	random	0.214633	-0.0261449	0.0210689	-0.0674392	0.0151493	FALSE	FALSE	0.05	11.0566158297926,0.353124157353952	1.0515	11	12_111407152_C_T,16_377925_T_C,19_43648948_A_G,21_18054705_C_T,21_19553566_G_A,21_19711425_C_T,21_22412658_C_T,21_23377915_G_A,21_23960719_T_C,21_25636472_G_A,4_29692242_C_T	0.0205947	2.36e-05	TRUE	8.37e-144	0.00477099	0.00524018	0.386313	11.7477	11.7232	10.7569	11.7232	0.00351747	10	10	9	10	10	0.302296	0.304006	0.292738	0.304008	1	random	0.0961413	-0.0372633	0.0223957	-0.0811581	0.00663157	FALSE	FALSE	0.05	20.9012057095704,0.051845991144247	1.31976	13	11_66434744_C_T,16_376476_T_C,17_69085137_A_G,17_7280727_G_A,19_43648948_A_G,2_85185945_G_A,20_46096198_T_C,21_22304570_A_G,21_22811839_T_A,22_39368819_T_C,22_39466338_T_C,6_396321_C_T,8_9325848_A_G	0.0433211	4.4e-05	TRUE	5.7e-294	0.00194571	0.00363138	0.60276	24.5628	24.4724	23.9381	24.4985	0.000926974	12	12	11	12	12	0.017036	0.0175305	0.0129969	0.0173862	1	0.0206911	13	-0.0389169	0.0168211	Ivw(FixedEffects)	NCAM2	0.184201	11	-0.0264085	0.019887	Ivw(FixedEffects)	NCAM2_6507_16	SeqId.6507-16	SomaScan v4	NCAM2:O15394:Neurology	OID21095	Neurology	Olink Explore
BLNK	Q8WV28	14211	TRANS	Cognition_Meta	BOTH	+,+	0.152913	0.0961487	0.365815	deCODE	UKBB_PPP	0.504522	654.869	fixed	0.0961487	0.0600437	0.0360879	-0.0106873	0.130775	FALSE	FALSE	0.05	9.87700046032059,0.00167357541689088	3.14277	2	1_196695521_C_T,3_165787389_A_G	0.00364384	6.62e-05	TRUE	8.68e-20	NA	NA	NA	11.0618	10.8053	NA	10.7809	0.000105437	1	1	NA	1	1	0.000881242	0.00101211	NA	0.0010255	0.991807	random	0.365815	0.0273647	0.0302593	-0.0319425	0.0866718	FALSE	FALSE	0.05	6.06748591966366,0.108372654771063	1.42214	4	13_28029870_T_C,2_136155805_C_T,20_3690298_C_A,4_83238066_T_G	0.010704	4.01e-05	TRUE	1.23e-60	0.0117141	0.00679397	0.226816	6.43443	NA	2.58784	6.403	0.000273185	3	NA	2	3	3	0.0922846	NA	0.274194	0.0935675	0.999999	0.180021	4	0.0282241	0.0210519	Ivw(FixedEffects)	BLNK	0.0848461	2	0.0590522	0.0342682	Ivw(FixedEffects)	BLNK_19225_11	SeqId.19225-11	SomaScan v4	BLNK:Q8WV28:Inflammation_II	OID30541	Inflammation_II	Olink Explore
CARHSP1	Q9Y2V2	17150	TRANS	Depression_iPSYCH_2023	deCODE_Specific	+,NA	NA	0.0961691	0.0961691	deCODE	deCODE	1.07555	655.008	fixed	0.0961691	0.0978591	0.0588196	-0.0174252	0.213143	FALSE	FALSE	0.05	0.114793958062619,0.734750930771373	0.338813	2	14_94380925_T_A,3_165787389_A_G	0.00225243	4.46e-06	TRUE	9.04e-17	NA	NA	NA	0.118615	0.114374	NA	0.114364	4.28e-06	1	1	NA	1	1	0.730541	0.735219	NA	0.73523	0.998349	NA	NA	NA	NA	NA	NA	NA	NA	NA	NA	NA	NA	NA	NA	NA	NA	NA	NA	NA	NA	NA	NA	NA	NA	NA	NA	NA	NA	NA	NA	NA	NA	NA	NA	NA	NA	NA	NA	NA	NA	CARHSP1	0.0894991	2	0.0980914	0.0577672	Ivw(FixedEffects)	CARHSP1_12808_103	SeqId.12808-103	SomaScan v4	NA	NA	NA	NA
CEACAM8	P31997	1820	CIS	BIP_PGC3_noukb	BOTH	-,-	0.477025	0.175271	0.988679	UKBB_PPP	deCODE	0.769875	655.163	fixed	0.988679	-0.00153604	0.108255	-0.213712	0.21064	FALSE	FALSE	0.05	7.18479662008993,0.00735238859368865	2.68045	2	19_41759235_A_G,19_42578696_A_T	0.00330419	2.17e-05	TRUE	2.48e-21	NA	NA	NA	7.72682	7.72662	NA	7.72661	0.00123986	1	1	NA	1	1	0.00544065	0.00544124	NA	0.00544128	0.971911	fixed	0.175271	-0.0988594	0.0729342	-0.241808	0.044089	FALSE	FALSE	0.05	1.84886869713983,0.173915028924824	1.35973	2	19_41759235_A_G,19_42549846_A_G	0.00943625	1.05e-05	TRUE	2.85e-60	NA	NA	NA	1.8705	1.86063	NA	1.86059	0.000351704	1	1	NA	1	1	0.171417	0.172552	NA	0.172557	0.985038	0.172672	2	-0.09887	0.072503	Ivw(FixedEffects)	CEACAM8	0.957173	2	0.00562818	0.104804	Ivw(FixedEffects)	CEACAM8_18873_8	SeqId.18873-8	SomaScan v4	CEACAM8:P31997:Cardiometabolic	OID20102	Cardiometabolic	Olink Explore
AOC2	O75106	549	CIS	Cognition_Meta	deCODE_Specific	+,NA	NA	0.175292	0.175292	deCODE	deCODE	0.826283	655.243	fixed	0.175292	0.0495478	0.036556	-0.0221007	0.121196	FALSE	FALSE	0.05	2.97974972012311,0.225400860424422	1.2206	3	17_42285152_T_C,17_42844639_A_G,17_42845444_G_A	0.00426236	3.26e-05	TRUE	9.63e-25	-0.0858794	0.0480881	0.324962	3.19021	3.1497	0.000846754	3.14894	0.000603565	2	2	1	2	2	0.202887	0.207039	0.976786	0.207117	0.999698	NA	NA	NA	NA	NA	NA	NA	NA	NA	NA	NA	NA	NA	NA	NA	NA	NA	NA	NA	NA	NA	NA	NA	NA	NA	NA	NA	NA	NA	NA	NA	NA	NA	NA	NA	NA	NA	NA	NA	NA	AOC2	0.146501	3	0.0522358	0.035975	Ivw(FixedEffects)	AOC2_6434_18	SeqId.6434-18	SomaScan v4	NA	NA	NA	NA
CADM3	Q8N126	17601	TRANS	PGC3_SCZ_NoUKB	deCODE_Specific	-,NA	NA	0.0962046	0.0962046	deCODE	deCODE	0.378319	655.249	fixed	0.0962046	-0.239824	0.144165	-0.522382	0.0427341	FALSE	FALSE	0.05	NA	1	1	4_56915181_C_T	0.00125657	1.82e-05	TRUE	1.09e-07	NA	NA	NA	NA	NA	NA	NA	NA	NA	NA	NA	NA	NA	NA	NA	NA	NA	NA	NA	NA	NA	NA	NA	NA	NA	NA	NA	NA	NA	NA	NA	NA	NA	NA	NA	NA	NA	NA	NA	NA	NA	NA	NA	NA	NA	NA	NA	NA	NA	NA	NA	NA	NA	NA	NA	NA	NA	NA	CADM3	0.0858204	1	-0.239824	0.139605	Wald ratio	CADM3_3630_27	SeqId.3630-27	SomaScan v4	NA	NA	NA	NA
UBE2E1	P51965	12477	TRANS	BIP_PGC3_noukb	deCODE_Specific	-,NA	NA	0.096269	0.096269	deCODE	deCODE	0.329989	655.688	random	0.096269	-0.110562	0.0664745	-0.240849	0.0197261	FALSE	FALSE	0.05	5.0419915224861,0.168748015840989	1.2964	4	11_198986_T_C,12_54318524_G_A,3_56815721_T_C,3_57140246_T_C	0.0155642	2.87e-05	TRUE	1.03e-102	0.00485908	0.0160869	0.791127	5.38304	NA	5.14819	5.33519	0.000583151	3	NA	2	3	3	0.145804	NA	0.0762229	0.148835	0.999996	NA	NA	NA	NA	NA	NA	NA	NA	NA	NA	NA	NA	NA	NA	NA	NA	NA	NA	NA	NA	NA	NA	NA	NA	NA	NA	NA	NA	NA	NA	NA	NA	NA	NA	NA	NA	NA	NA	NA	NA	UBE2E1	0.029563	4	-0.110561	0.0508116	Ivw(FixedEffects)	UBE2E1_14326_4	SeqId.14326-4	SomaScan v4	NA	NA	NA	NA
HOMER2	Q9NSB8	17513	CIS	PGC3_SCZ_NoUKB	deCODE_Specific	+,NA	NA	0.175455	0.175455	deCODE	deCODE	0.765286	655.85	fixed	0.175455	0.161023	0.118846	-0.0719117	0.393958	FALSE	FALSE	0.05	NA	1	1	15_82850720_G_A	0.00188086	1.17e-05	TRUE	1.02e-11	NA	NA	NA	NA	NA	NA	NA	NA	NA	NA	NA	NA	NA	NA	NA	NA	NA	NA	NA	NA	NA	NA	NA	NA	NA	NA	NA	NA	NA	NA	NA	NA	NA	NA	NA	NA	NA	NA	NA	NA	NA	NA	NA	NA	NA	NA	NA	NA	NA	NA	NA	NA	NA	NA	NA	NA	NA	NA	HOMER2	0.169453	1	0.161023	0.117196	Wald ratio	HOMER2_12685_57	SeqId.12685-57	SomaScan v4	NA	NA	NA	NA
RPE	Q96AT9	10293	CIS	PGC3_SCZ_NoUKB	BOTH	+,+	0.175473	0.175473	0.206366	metap	UKBB_PPP	0.764471	655.917	fixed	0.204025	0.132098	0.104001	-0.0717394	0.335936	FALSE	FALSE	0.05	NA	1	1	2_210015768_G_A	0.00247495	1.02e-05	TRUE	2.18e-15	NA	NA	NA	NA	NA	NA	NA	NA	NA	NA	NA	NA	NA	NA	NA	NA	NA	NA	fixed	0.206366	0.175715	0.139056	-0.0968306	0.44826	FALSE	FALSE	0.05	NA	1	1	2_210015768_G_A	0.00167886	1.02e-05	TRUE	3.37e-10	NA	NA	NA	NA	NA	NA	NA	NA	NA	NA	NA	NA	NA	NA	NA	NA	NA	NA	0.199832	1	0.175715	0.13706	Wald ratio	RPE	0.199832	1	0.132098	0.103038	Wald ratio	RPE_12646_2	SeqId.12646-2	SomaScan v4	RPE:Q96AT9:Oncology_II	OID31324	Oncology_II	Olink Explore
SPOCK3	Q9BQ16	13565	CIS	PGC3_SCZ_NoUKB	deCODE_Specific	-,NA	NA	0.175536	0.175536	deCODE	deCODE	0.763859	656.155	random	0.175536	-0.0353928	0.0261274	-0.0866015	0.0158159	FALSE	FALSE	0.05	15.5047783248814,0.21498483694543	1.13669	13	4_166133360_A_G,4_166390684_C_T,4_166644349_T_C,4_166679154_C_T,4_166766671_A_G,4_166781051_G_A,4_166857571_T_A,4_166913660_G_T,4_166928936_C_A,4_167187687_A_C,4_167192194_A_G,4_167335620_C_T,4_167605774_G_A	0.0851083	0.000132483	TRUE	0	-0.00484618	0.0159769	0.767303	16.5746	16.5456	16.4372	16.5453	0.0124811	12	12	11	12	12	0.166311	0.167505	0.125662	0.167516	1	NA	NA	NA	NA	NA	NA	NA	NA	NA	NA	NA	NA	NA	NA	NA	NA	NA	NA	NA	NA	NA	NA	NA	NA	NA	NA	NA	NA	NA	NA	NA	NA	NA	NA	NA	NA	NA	NA	NA	NA	SPOCK3	0.13364	13	-0.0342713	0.022849	Ivw(FixedEffects)	SPOCK3_9906_21	SeqId.9906-21	SomaScan v4	NA	NA	NA	NA
YME1L1	Q96TA2	12843	TRANS	BIP_PGC3_noukb	deCODE_Specific	+,NA	NA	0.0963633	0.0963633	deCODE	deCODE	0.330146	656.33	fixed	0.0963633	0.161789	0.0973022	-0.02892	0.352498	FALSE	FALSE	0.05	0.362158607221333,0.547309837601239	0.601796	2	1_196677131_A_G,2_3592552_C_T	0.0043547	9.16e-06	TRUE	1.32e-29	NA	NA	NA	0.365886	0.359272	NA	0.359257	4.64e-05	1	1	NA	1	1	0.545255	0.548911	NA	0.548919	0.994566	NA	NA	NA	NA	NA	NA	NA	NA	NA	NA	NA	NA	NA	NA	NA	NA	NA	NA	NA	NA	NA	NA	NA	NA	NA	NA	NA	NA	NA	NA	NA	NA	NA	NA	NA	NA	NA	NA	NA	NA	YME1L1	0.0917003	2	0.162423	0.0963078	Ivw(FixedEffects)	YME1L1_11190_129	SeqId.11190-129	SomaScan v4	NA	NA	NA	NA
CDON	Q4KMG0	17104	CIS	BIP_PGC3_noukb	UKBB-PPP_Specific	NA,-	NA	0.175632	0.175632	UKBB_PPP	UKBB_PPP	0.770554	656.512	NA	NA	NA	NA	NA	NA	NA	NA	NA	NA	NA	NA	NA	NA	NA	NA	NA	NA	NA	NA	NA	NA	NA	NA	NA	NA	NA	NA	NA	NA	NA	NA	NA	NA	NA	random	0.175632	-0.0794552	0.0586677	-0.194442	0.0355313	FALSE	FALSE	0.05	4.58543679818023,0.332536744786156	1.07068	5	11_125979567_A_G,11_126003207_G_A,11_126113259_G_A,11_126132788_G_A,11_126367386_G_A	0.0163445	1.93e-05	TRUE	3.4e-105	0.0185943	0.0123799	0.23011	4.6597	4.64125	2.40377	4.64109	0.000672697	4	4	3	4	4	0.324028	0.326126	0.492933	0.326144	1	0.141432	5	-0.0800848	0.0544617	Ivw(FixedEffects)	NA	NA	NA	NA	NA	NA	NA	NA	NA	CDON:Q4KMG0:Inflammation	OID20754	Inflammation	Olink Explore
LRFN2	Q9ULH4	21226	TRANS	Depression_iPSYCH_2023	deCODE_Specific	-,NA	NA	0.0964077	0.0964077	deCODE	deCODE	1.07645	656.633	fixed	0.0964077	-0.217523	0.130839	-0.473963	0.0389167	FALSE	FALSE	0.05	NA	1	1	2_89136769_A_G	0.00126903	1.08e-05	TRUE	1.03e-08	NA	NA	NA	NA	NA	NA	NA	NA	NA	NA	NA	NA	NA	NA	NA	NA	NA	NA	NA	NA	NA	NA	NA	NA	NA	NA	NA	NA	NA	NA	NA	NA	NA	NA	NA	NA	NA	NA	NA	NA	NA	NA	NA	NA	NA	NA	NA	NA	NA	NA	NA	NA	NA	NA	NA	NA	NA	NA	LRFN2	0.0861246	1	-0.217523	0.126747	Wald ratio	LRFN2_7200_4	SeqId.7200-4	SomaScan v4	NA	NA	NA	NA
AKR7L	Q8NHP1	24056	CIS	BIP_PGC3_noukb	UKBB-PPP_Specific	NA,-	NA	0.175763	0.175763	UKBB_PPP	UKBB_PPP	0.770225	657.002	NA	NA	NA	NA	NA	NA	NA	NA	NA	NA	NA	NA	NA	NA	NA	NA	NA	NA	NA	NA	NA	NA	NA	NA	NA	NA	NA	NA	NA	NA	NA	NA	NA	NA	NA	fixed	0.175763	-0.0698061	0.0515587	-0.170859	0.031247	FALSE	FALSE	0.05	NA	1	1	1_19282519_C_T	0.0180963	5.23e-06	TRUE	3.74e-118	NA	NA	NA	NA	NA	NA	NA	NA	NA	NA	NA	NA	NA	NA	NA	NA	NA	NA	0.175105	1	-0.0698061	0.0514801	Wald ratio	NA	NA	NA	NA	NA	NA	NA	NA	NA	AKR7L:Q8NHP1:Inflammation_II	OID30488	Inflammation_II	Olink Explore
EIF2AK4	Q9P2K8	19687	TRANS	Cognition_Meta	deCODE_Specific	-,NA	NA	0.0965015	0.0965015	deCODE	deCODE	0.505983	657.271	fixed	0.0965015	-0.0471204	0.0283507	-0.102687	0.00844588	FALSE	FALSE	0.05	1.82557782919398,0.401403182321011	0.9554	3	17_7108935_C_T,19_44945208_T_G,3_165787389_A_G	0.00577131	2.42e-05	TRUE	1.03e-34	-0.00666323	0.00534739	0.430531	2.01324	1.98251	0.460542	1.9822	1.93e-05	2	2	1	2	2	0.365453	0.371111	0.497371	0.371169	0.99999	NA	NA	NA	NA	NA	NA	NA	NA	NA	NA	NA	NA	NA	NA	NA	NA	NA	NA	NA	NA	NA	NA	NA	NA	NA	NA	NA	NA	NA	NA	NA	NA	NA	NA	NA	NA	NA	NA	NA	NA	EIF2AK4	0.0823024	3	-0.0486862	0.0280211	Ivw(FixedEffects)	EIF2AK4_14284_23	SeqId.14284-23	SomaScan v4	NA	NA	NA	NA
CD68	P34810	1693	CIS	Cognition_Meta	deCODE_Specific	-,NA	NA	0.17588	0.17588	deCODE	deCODE	0.828007	657.438	fixed	0.17588	-0.0534377	0.0394796	-0.130816	0.0239409	FALSE	FALSE	0.05	0.348174047075406,0.840223775231409	0.417237	3	17_6991762_G_A,17_7097978_C_T,17_7656359_G_A	0.00395718	1.17e-05	TRUE	2.78e-24	-0.00326983	0.00669906	0.710921	0.352745	NA	0.1145	0.347074	7.29e-05	2	NA	1	2	2	0.838306	NA	0.735077	0.840686	0.999964	NA	NA	NA	NA	NA	NA	NA	NA	NA	NA	NA	NA	NA	NA	NA	NA	NA	NA	NA	NA	NA	NA	NA	NA	NA	NA	NA	NA	NA	NA	NA	NA	NA	NA	NA	NA	NA	NA	NA	NA	CD68	0.168561	3	-0.0537809	0.039061	Ivw(FixedEffects)	CD68_18922_27	SeqId.18922-27	SomaScan v4	NA	NA	NA	NA
FGF8	P55075	3686	TRANS	BIP_PGC3_noukb	deCODE_Specific	+,NA	NA	0.0965659	0.0965659	deCODE	deCODE	0.330674	657.71	random	0.0965659	0.0962252	0.0579064	-0.0172694	0.20972	FALSE	FALSE	0.05	5.49243606268464,0.139091725182082	1.35308	4	1_196695521_C_T,1_196813906_A_C,19_6713251_G_A,3_165767231_T_C	0.0223868	4.01e-05	TRUE	1.97e-145	-0.0010027	0.0213187	0.96676	5.73409	NA	5.72776	5.70735	0.00130908	3	NA	2	3	3	0.125289	NA	0.057047	0.12675	0.999987	NA	NA	NA	NA	NA	NA	NA	NA	NA	NA	NA	NA	NA	NA	NA	NA	NA	NA	NA	NA	NA	NA	NA	NA	NA	NA	NA	NA	NA	NA	NA	NA	NA	NA	NA	NA	NA	NA	NA	NA	FGF8	0.0228057	4	0.096804	0.0425199	Ivw(FixedEffects)	FGF8_2443_10	SeqId.2443-10	SomaScan v4	NA	NA	NA	NA
EFEMP1	Q12805	3218	TRANS	Cognition_Meta	BOTH	+,+	0.249362	0.0965666	0.698642	UKBB_PPP	deCODE	0.505935	657.715	random	0.698642	0.0108499	0.0280246	-0.0440774	0.0657771	FALSE	FALSE	0.05	4.59952338742115,0.46667896894813	0.959117	6	1_179504138_T_C,17_69280242_T_G,17_7166093_G_A,2_54359575_T_C,2_54852557_T_G,3_186618238_T_G	0.00612838	2.43e-05	TRUE	9.91e-37	0.00337349	0.00552293	0.574327	4.96178	4.95915	4.53846	4.9591	0.000172191	5	5	4	5	5	0.420562	0.420886	0.338011	0.420893	1	random	0.0965666	0.0448782	0.0270069	-0.00805432	0.0978106	FALSE	FALSE	0.05	10.0328550782328,0.262727489803301	1.11987	9	1_179602727_T_C,1_24965206_C_T,16_20350628_C_T,17_69085137_A_G,19_35065840_T_C,2_27508073_T_C,3_171296946_T_G,3_186618238_T_G,7_73608416_G_A	0.011436	7.04e-05	TRUE	1.56e-63	0.00287429	0.00429057	0.524391	10.6401	10.5338	9.99905	10.5313	0.000552585	8	8	7	8	8	0.222937	0.229536	0.188628	0.229699	1	0.0470144	9	0.0470147	0.023671	Ivw(FixedEffects)	EFEMP1	0.722196	6	0.00985519	0.0277201	Ivw(FixedEffects)	EFEMP1_8480_29	SeqId.8480-29	SomaScan v4	EFEMP1:Q12805:Cardiometabolic	OID20414	Cardiometabolic	Olink Explore
THBS4	P35443	11788	CIS	BIP_PGC3_noukb	UKBB-PPP_Specific	NA,-	NA	0.176026	0.176026	UKBB_PPP	UKBB_PPP	0.770472	657.983	NA	NA	NA	NA	NA	NA	NA	NA	NA	NA	NA	NA	NA	NA	NA	NA	NA	NA	NA	NA	NA	NA	NA	NA	NA	NA	NA	NA	NA	NA	NA	NA	NA	NA	NA	fixed	0.176026	-0.0474998	0.0351046	-0.116303	0.0213039	FALSE	FALSE	0.05	3.4098194092868,0.181788800118838	1.30572	3	5_79839874_G_A,5_79874163_G_A,5_80070426_T_G	0.0363217	1.5e-05	TRUE	5.44e-241	0.0245507	0.013671	0.323457	3.44977	NA	0.224785	3.44497	0.00033298	2	NA	1	2	2	0.178194	NA	0.635418	0.178622	0.999834	0.176541	3	-0.047349	0.0350348	Ivw(FixedEffects)	NA	NA	NA	NA	NA	NA	NA	NA	NA	THBS4:P35443:Cardiometabolic	OID20368	Cardiometabolic	Olink Explore
PNLIPRP1	P54315	9156	TRANS	Depression_iPSYCH_2023	BOTH	+,+	0.237435	0.0966168	0.653049	deCODE	UKBB_PPP	1.07702	658.057	random	0.0966168	0.0185624	0.0111722	-0.00333471	0.0404595	FALSE	FALSE	0.05	25.2441418587885,0.448760000849441	1.00487	26	1_119915381_A_T,1_179504138_T_C,1_196695521_C_T,1_51012664_T_A,1_85257146_A_T,1_99559271_A_G,10_113009024_G_A,10_115073926_T_C,10_11829906_A_T,11_100776205_C_T,14_100841205_A_G,16_74830485_A_G,16_75212039_C_T,16_76264228_C_T,16_76541936_A_G,16_76750016_G_A,16_89628212_A_G,18_44792522_T_C,21_38302059_C_T,3_64014788_T_C,4_185651349_T_C,6_126395918_A_G,7_117518588_A_G,7_50957086_T_G,8_18855003_T_C,9_133256028_C_T	0.0594821	4.73e-05	TRUE	0	-0.00132677	0.00187925	0.486979	27.123	27.0887	26.5712	27.0887	0.00130261	25	25	24	25	25	0.349766	0.351466	0.324834	0.351468	1	random	0.653049	0.0057309	0.0127486	-0.019256	0.0307178	FALSE	FALSE	0.05	57.6154850349616,0.0125461112351631	1.26508	37	1_119897406_T_C,1_179557079_C_T,1_235161669_T_C,1_51012664_T_A,1_99517047_C_T,10_11832191_A_G,11_100775958_G_A,11_61822009_A_G,12_132526677_A_G,12_52879136_A_G,13_27907801_T_C,14_100840110_T_C,14_31988364_C_T,16_283146_C_T,16_75155284_G_A,16_75208831_T_C,16_75221618_T_C,16_89628023_T_C,18_44833801_A_T,20_52964691_C_T,21_38262274_A_G,22_37514708_G_A,3_64014788_T_C,4_109902959_G_A,4_148060255_G_A,4_185651349_T_C,5_158744000_G_T,6_126340008_T_C,6_7253498_G_T,7_117443526_T_C,7_142752462_T_C,7_159079053_G_A,7_50951965_A_G,8_115995625_C_T,8_18863114_C_T,8_89835235_C_T,9_133253171_T_C	0.100648	0.000101223	TRUE	0	0.000683953	0.00225359	0.76331	66.1749	66.1661	66.0012	66.1662	0.0020111	36	36	35	36	36	0.00159888	0.0016025	0.00117679	0.00160246	1	0.489669	37	0.00690523	0.00999549	Ivw(FixedEffects)	PNLIPRP1	0.086927	26	0.0189164	0.0110504	Ivw(FixedEffects)	PNLIPRP1_6627_25	SeqId.6627-25	SomaScan v4	PNLIPRP1:P54315:Neurology_II	OID31122	Neurology_II	Olink Explore
GIT1	Q9Y2X7	4272	TRANS	BIP_PGC3_noukb	UKBB-PPP_Specific	NA,-	NA	0.096617	0.096617	UKBB_PPP	UKBB_PPP	0.330683	658.058	NA	NA	NA	NA	NA	NA	NA	NA	NA	NA	NA	NA	NA	NA	NA	NA	NA	NA	NA	NA	NA	NA	NA	NA	NA	NA	NA	NA	NA	NA	NA	NA	NA	NA	NA	random	0.096617	-0.162259	0.0976594	-0.353668	0.0291497	FALSE	FALSE	0.05	2.97957406916259,0.394785186279164	0.99659	4	3_56815721_T_C,5_132316836_A_C,7_106732457_G_A,9_4744743_T_C	0.00533648	1.73e-05	TRUE	4.08e-33	0.044794	0.032513	0.302194	3.08809	NA	1.18996	3.0349	0.000282813	3	NA	2	3	3	0.378241	NA	0.551572	0.386275	0.999999	0.0832501	4	-0.166419	0.0960774	Ivw(FixedEffects)	NA	NA	NA	NA	NA	NA	NA	NA	NA	GIT1:Q9Y2X7:Inflammation_II	OID30533	Inflammation_II	Olink Explore
FCRL5	Q96RD9	18508	TRANS	BIP_PGC3_noukb	BOTH	-,-	0.222787	0.0966528	0.59879	deCODE	UKBB_PPP	0.330639	658.302	fixed	0.0966528	-0.245821	0.147969	-0.535834	0.0441926	FALSE	FALSE	0.05	NA	1	1	20_45925376_T_C	0.00216329	8.09e-06	TRUE	4.64e-15	NA	NA	NA	NA	NA	NA	NA	NA	NA	NA	NA	NA	NA	NA	NA	NA	NA	NA	random	0.59879	-0.021332	0.0405441	-0.100797	0.058133	FALSE	FALSE	0.05	28.7702217570265,0.228898580596137	1.09488	25	1_161559401_T_A,10_11185378_C_T,11_118827451_G_A,11_128533313_T_C,12_111446804_T_C,13_28029870_T_C,14_102780133_A_G,14_105721708_C_T,15_70084102_T_C,17_16939677_G_A,17_46185215_A_C,17_7559652_A_G,17_79935827_G_A,18_63165993_A_G,19_16589002_C_T,2_111462782_T_C,22_30133642_C_A,3_157099873_C_T,3_187006187_C_A,4_38782646_A_G,5_72532376_C_T,6_149460462_A_G,6_408012_G_A,7_50310671_G_A,9_33153529_G_T	0.0533351	8.86e-05	TRUE	0	0.00374583	0.00645237	0.567198	30.6948	30.6872	30.2515	30.6871	0.00494477	24	24	23	24	24	0.16278	0.163008	0.142318	0.16301	1	0.561883	25	-0.0212488	0.0366329	Ivw(FixedEffects)	FCRL5	0.0906333	1	-0.245821	0.145278	Wald ratio	FCRL5_6103_70	SeqId.6103-70	SomaScan v4	FCRL5:Q96RD9:Neurology	OID21111	Neurology	Olink Explore
SOCS7	O14512	29846	TRANS	Cognition_Meta	deCODE_Specific	+,NA	NA	0.0966757	0.0966757	deCODE	deCODE	0.506117	658.458	fixed	0.0966757	0.0527857	0.0317759	-0.00949386	0.115065	FALSE	FALSE	0.05	10.0566513193047,0.00654976793553244	2.24239	3	1_196677131_A_G,2_3592552_C_T,3_165787389_A_G	0.00463997	6.61e-05	TRUE	1.45e-25	-0.0267061	0.00806372	0.186681	11.2007	10.9968	0.232143	10.9818	0.000107538	2	2	1	2	2	0.00369657	0.00409326	0.629939	0.00412413	0.999946	NA	NA	NA	NA	NA	NA	NA	NA	NA	NA	NA	NA	NA	NA	NA	NA	NA	NA	NA	NA	NA	NA	NA	NA	NA	NA	NA	NA	NA	NA	NA	NA	NA	NA	NA	NA	NA	NA	NA	NA	SOCS7	0.0850227	3	0.052533	0.0305024	Ivw(FixedEffects)	SOCS7_11657_86	SeqId.11657-86	SomaScan v4	NA	NA	NA	NA
GLIPR2	Q9H4G4	18007	TRANS	Cognition_Meta	deCODE_Specific	+,NA	NA	0.0966976	0.0966976	deCODE	deCODE	0.505843	658.607	random	0.0966976	0.0346169	0.02084	-0.00622877	0.0754625	FALSE	FALSE	0.05	8.95331018941999,0.256025597935204	1.13095	8	16_89674465_G_A,9_31707237_C_A,9_32987288_G_A,9_34410853_A_G,9_37380591_C_A,9_38506211_A_C,9_93132682_G_A,9_93659746_G_A	0.0134396	6.74e-05	TRUE	1.61e-77	-0.00424824	0.00369834	0.294409	9.374	9.31471	7.68415	9.31404	0.000996468	7	7	6	7	7	0.226908	0.230844	0.262168	0.230889	1	NA	NA	NA	NA	NA	NA	NA	NA	NA	NA	NA	NA	NA	NA	NA	NA	NA	NA	NA	NA	NA	NA	NA	NA	NA	NA	NA	NA	NA	NA	NA	NA	NA	NA	NA	NA	NA	NA	NA	NA	GLIPR2	0.0536564	8	0.0350792	0.0181795	Ivw(FixedEffects)	GLIPR2_15522_2	SeqId.15522-2	SomaScan v4	NA	NA	NA	NA
RNF128	Q8TEB7	21153	TRANS	Cognition_Meta	deCODE_Specific	+,NA	NA	0.0967119	0.0967119	deCODE	deCODE	0.505529	658.705	fixed	0.0967119	0.0340077	0.0204742	-0.00612088	0.0741363	FALSE	FALSE	0.05	10.3952335738799,0.0012634101720871	3.22416	2	1_196695521_C_T,3_165767231_T_C	0.0104453	6.45e-05	TRUE	8.76e-61	NA	NA	NA	10.7805	10.6941	NA	10.6913	0.000108782	1	1	NA	1	1	0.00102575	0.00107476	NA	0.00107639	0.991678	NA	NA	NA	NA	NA	NA	NA	NA	NA	NA	NA	NA	NA	NA	NA	NA	NA	NA	NA	NA	NA	NA	NA	NA	NA	NA	NA	NA	NA	NA	NA	NA	NA	NA	NA	NA	NA	NA	NA	NA	RNF128	0.0909073	2	0.0339936	0.0201071	Ivw(FixedEffects)	RNF128_6510_56	SeqId.6510-56	SomaScan v4	NA	NA	NA	NA
FN1	P02751	3778	CIS	PGC3_SCZ_NoUKB	BOTH	+,+	0.279703	0.176221	0.448695	deCODE	UKBB_PPP	0.765946	658.713	fixed	0.176221	0.0683963	0.0505709	-0.0307208	0.167513	FALSE	FALSE	0.05	1.21764091938754,0.543992151459855	0.780269	3	2_215033421_C_T,2_215358547_A_G,2_215435462_C_T	0.0156498	1.95e-05	TRUE	9.73e-94	0.00762726	0.0184109	0.749964	1.26642	1.26212	1.0809	1.26212	0.000243931	2	2	1	2	2	0.530886	0.532026	0.298495	0.532028	0.999878	random	0.448695	0.0328488	0.0433594	-0.0521342	0.117832	FALSE	FALSE	0.05	5.29175045603575,0.151638588081259	1.32813	4	2_215090345_G_A,2_215410473_G_A,2_215417758_G_A,2_215568289_C_T	0.032855	4.63e-05	TRUE	9.7e-189	0.0278246	0.0214211	0.323547	5.46774	NA	2.96576	5.46234	0.00281141	3	NA	2	3	3	0.140581	NA	0.226983	0.140909	0.99996	0.304644	4	0.0334112	0.0325478	Ivw(FixedEffects)	FN1	0.170782	3	0.0690522	0.0504143	Ivw(FixedEffects)	FN1_4131_72	SeqId.4131-72	SomaScan v4	FN1:P02751:Inflammation_II	OID30787	Inflammation_II	Olink Explore
LILRB2	Q8N423	6606	CIS	PGC3_SCZ_NoUKB	BOTH	+,+	0.309454	0.17624	0.517138	UKBB_PPP	deCODE	0.765139	658.785	random	0.517138	0.0249553	0.0385253	-0.0505529	0.100463	FALSE	FALSE	0.05	43.3364726365371,0.00184494866618158	1.47201	21	19_53456970_T_C,19_53590578_G_A,19_53623902_A_G,19_53722561_G_A,19_53808851_G_A,19_53888976_A_G,19_53918182_G_A,19_54033825_A_G,19_54104447_C_T,19_54175180_G_A,19_54176388_G_A,19_54296765_A_C,19_54309323_G_A,19_54364642_C_T,19_54425153_G_A,19_54474232_A_G,19_54552750_G_A,19_54657216_A_G,19_54881822_A_G,19_54961340_G_A,19_55195304_G_A	0.0465936	0.000328024	TRUE	2.98e-252	0.0106717	0.00871681	0.235818	48.3758	48.3354	44.8387	48.339	0.0277979	20	20	19	20	20	0.000376673	0.000381649	0.000721937	0.000381195	1	random	0.17624	0.0719811	0.0532238	-0.0323356	0.176298	FALSE	FALSE	0.05	2.4720315637818,0.649650879705419	0.786135	5	19_54011531_G_A,19_54232144_C_T,19_54252099_G_A,19_54296769_T_C,19_54301205_C_A	0.0174195	3.52e-05	TRUE	2.02e-97	0.00177675	0.0107193	0.878892	2.62236	2.61326	2.59488	2.61322	0.0056259	4	4	3	4	4	0.622868	0.624477	0.458388	0.624483	0.999996	0.164914	5	0.0736173	0.0530103	Ivw(FixedEffects)	LILRB2	0.307506	21	0.0262413	0.0257149	Ivw(FixedEffects)	LILRB2_5091_28	SeqId.5091-28	SomaScan v4	LILRB2:Q8N423:Cardiometabolic	OID20301	Cardiometabolic	Olink Explore
EIF5	P55010	3299	CIS	PGC3_SCZ_NoUKB	UKBB-PPP_Specific	NA,-	NA	0.176372	0.176372	UKBB_PPP	UKBB_PPP	0.764826	659.28	NA	NA	NA	NA	NA	NA	NA	NA	NA	NA	NA	NA	NA	NA	NA	NA	NA	NA	NA	NA	NA	NA	NA	NA	NA	NA	NA	NA	NA	NA	NA	NA	NA	NA	NA	fixed	0.176372	-0.199732	0.14773	-0.489277	0.089813	FALSE	FALSE	0.05	NA	1	1	14_103346102_T_C	0.00201879	1.31e-05	TRUE	1.4e-11	NA	NA	NA	NA	NA	NA	NA	NA	NA	NA	NA	NA	NA	NA	NA	NA	NA	NA	0.170372	1	-0.199732	0.145682	Wald ratio	NA	NA	NA	NA	NA	NA	NA	NA	NA	EIF5:P55010:Cardiometabolic_II	OID30156	Cardiometabolic_II	Olink Explore
ECI2	O75521	14601	CIS	Depression_iPSYCH_2023	UKBB-PPP_Specific	NA,+	NA	0.176381	0.176381	UKBB_PPP	UKBB_PPP	0.935194	659.312	NA	NA	NA	NA	NA	NA	NA	NA	NA	NA	NA	NA	NA	NA	NA	NA	NA	NA	NA	NA	NA	NA	NA	NA	NA	NA	NA	NA	NA	NA	NA	NA	NA	NA	NA	fixed	0.176381	0.0221472	0.0163813	-0.00995951	0.0542539	FALSE	FALSE	0.05	0.111620231314048,0.738307012103301	0.334096	2	6_4106136_G_A,6_4134534_A_G	0.0284342	2.82e-06	TRUE	1.23e-195	NA	NA	NA	0.111648	0.111474	NA	0.111474	3.69e-06	1	1	NA	1	1	0.738276	0.738473	NA	0.738473	0.998468	0.175986	2	0.0221487	0.0163674	Ivw(FixedEffects)	NA	NA	NA	NA	NA	NA	NA	NA	NA	ECI2:O75521:Cardiometabolic_II	OID30142	Cardiometabolic_II	Olink Explore
ARHGAP25	P42331	28951	TRANS	Cognition_Meta	BOTH	-,-	0.0968439	0.0968439	0.202427	metap	UKBB_PPP	0.505831	659.604	fixed	0.0970414	-0.0615447	0.0370892	-0.134238	0.0111488	FALSE	FALSE	0.05	5.49975752053783,0.0639356122732681	1.65828	3	3_56815721_T_C,8_105569300_A_T,9_132989126_C_T	0.00363124	4.73e-05	TRUE	2.67e-20	-0.0153962	0.0126138	0.436969	5.89968	NA	2.36953	5.82614	0.000431152	2	NA	1	2	2	0.0523481	NA	0.123724	0.0543087	0.999784	fixed	0.202427	-0.0814089	0.0638668	-0.206586	0.0437678	FALSE	FALSE	0.05	NA	1	1	8_105578478_A_G	0.0018512	1.18e-05	TRUE	9.77e-11	NA	NA	NA	NA	NA	NA	NA	NA	NA	NA	NA	NA	NA	NA	NA	NA	NA	NA	0.196358	1	-0.0814089	0.0630101	Wald ratio	ARHGAP25	0.0848081	3	-0.0618015	0.0358593	Ivw(FixedEffects)	ARHGAP25_11333_82	SeqId.11333-82	SomaScan v4	ARHGAP25:P42331:Oncology	OID21255	Oncology	Olink Explore
GLYAT	Q6IB77	13734	TRANS	BIP_PGC3_noukb	deCODE_Specific	+,NA	NA	0.09685	0.09685	deCODE	deCODE	0.331147	659.646	random	0.09685	0.178142	0.107294	-0.03215	0.388435	FALSE	FALSE	0.05	4.50027729327907,0.212265554766291	1.22478	4	1_196695521_C_T,14_105702719_A_G,22_28709622_C_T,3_165761011_C_T	0.00603305	2.68e-05	TRUE	1.45e-38	-0.0131057	0.0280052	0.685846	4.76304	NA	4.29296	4.66054	0.000649938	3	NA	2	3	3	0.189994	NA	0.116895	0.19841	0.999996	NA	NA	NA	NA	NA	NA	NA	NA	NA	NA	NA	NA	NA	NA	NA	NA	NA	NA	NA	NA	NA	NA	NA	NA	NA	NA	NA	NA	NA	NA	NA	NA	NA	NA	NA	NA	NA	NA	NA	NA	GLYAT	0.030896	4	0.184574	0.0855138	Ivw(FixedEffects)	GLYAT_19506_6	SeqId.19506-6	SomaScan v4	NA	NA	NA	NA
PEX26	Q7Z412	22965	TRANS	BIP_PGC3_noukb	deCODE_Specific	+,NA	NA	0.0968561	0.0968561	deCODE	deCODE	0.331002	659.687	random	0.0968561	0.108393	0.0652859	-0.0195645	0.236351	FALSE	FALSE	0.05	5.56652078180789,0.134713633605194	1.36217	4	1_196695521_C_T,1_196813906_A_C,19_6716268_G_A,3_165761011_C_T	0.0179634	4.07e-05	TRUE	1.79e-115	-0.00803659	0.0228114	0.758271	5.82269	NA	5.48245	5.78965	0.00134172	3	NA	2	3	3	0.120563	NA	0.0644913	0.122305	0.999987	NA	NA	NA	NA	NA	NA	NA	NA	NA	NA	NA	NA	NA	NA	NA	NA	NA	NA	NA	NA	NA	NA	NA	NA	NA	NA	NA	NA	NA	NA	NA	NA	NA	NA	NA	NA	NA	NA	NA	NA	PEX26	0.0220485	4	0.108854	0.0475441	Ivw(FixedEffects)	PEX26_19366_8	SeqId.19366-8	SomaScan v4	NA	NA	NA	NA
SSC4D	Q8WTU2	14461	CIS	BIP_PGC3_noukb	UKBB-PPP_Specific	NA,-	NA	0.176531	0.176531	UKBB_PPP	UKBB_PPP	0.771782	659.874	NA	NA	NA	NA	NA	NA	NA	NA	NA	NA	NA	NA	NA	NA	NA	NA	NA	NA	NA	NA	NA	NA	NA	NA	NA	NA	NA	NA	NA	NA	NA	NA	NA	NA	NA	random	0.176531	-0.0455352	0.033692	-0.11157	0.0204999	FALSE	FALSE	0.05	6.52954290126653,0.258044100443802	1.14276	6	7_76343798_C_T,7_76383970_G_A,7_76386431_C_T,7_76409606_G_A,7_76419123_G_A,7_76773094_T_C	0.0704601	4.7e-05	TRUE	0	-0.0252855	0.0345009	0.504258	6.65049	6.64373	5.86317	6.64371	0.011793	5	5	4	5	5	0.247958	0.248513	0.209602	0.248515	0.999999	0.118507	6	-0.0459339	0.0294246	Ivw(FixedEffects)	NA	NA	NA	NA	NA	NA	NA	NA	NA	SSC4D:Q8WTU2:Cardiometabolic	OID20182	Cardiometabolic	Olink Explore
BMPER	Q8N8U9	24154	CIS	BIP_PGC3_noukb	BOTH	-,-	0.176555	0.176555	0.206381	metap	UKBB_PPP	0.770982	659.961	fixed	0.205667	-0.0851536	0.0672848	-0.217029	0.0467222	FALSE	FALSE	0.05	0.990392644365561,0.609451246751624	0.703702	3	7_33675692_A_G,7_34072960_A_T,7_34234264_G_A	0.00816035	7.7e-06	TRUE	1e-55	-0.0227112	0.023754	0.514285	1.03788	1.03371	0.123756	1.03369	0.000259503	2	2	1	2	2	0.595151	0.596394	0.724996	0.596398	0.99987	random	0.206381	-0.0523193	0.0414056	-0.133473	0.0288342	FALSE	FALSE	0.05	3.95047203141474,0.412750226738623	0.99379	5	7_33195472_T_C,7_33547932_A_C,7_33743596_C_T,7_33839753_C_T,7_34154490_A_G	0.0285837	1.61e-05	TRUE	2.44e-185	-0.00781786	0.0108367	0.522788	4.01423	4.00776	3.42077	4.00774	0.000525972	4	4	3	4	4	0.404084	0.404957	0.331184	0.40496	1	0.199214	5	-0.0530163	0.0412966	Ivw(FixedEffects)	BMPER	0.199659	3	-0.0859898	0.0670474	Ivw(FixedEffects)	BMPER_15368_3	SeqId.15368-3	SomaScan v4	BMPER:Q8N8U9:Inflammation_II	OID30615	Inflammation_II	Olink Explore
PRDX3	P30048	9354	CIS	BIP_PGC3_noukb	UKBB-PPP_Specific	NA,-	NA	0.176557	0.176557	UKBB_PPP	UKBB_PPP	0.770092	659.969	NA	NA	NA	NA	NA	NA	NA	NA	NA	NA	NA	NA	NA	NA	NA	NA	NA	NA	NA	NA	NA	NA	NA	NA	NA	NA	NA	NA	NA	NA	NA	NA	NA	NA	NA	fixed	0.176557	-0.22365	0.165491	-0.548006	0.100706	FALSE	FALSE	0.05	NA	1	1	10_119196546_G_A	0.00187745	1.18e-05	TRUE	3.9e-11	NA	NA	NA	NA	NA	NA	NA	NA	NA	NA	NA	NA	NA	NA	NA	NA	NA	NA	0.170146	1	-0.22365	0.163042	Wald ratio	NA	NA	NA	NA	NA	NA	NA	NA	NA	PRDX3:P30048:Inflammation	OID20483	Inflammation	Olink Explore
PSG7	Q13046	9524	CIS	PGC3_SCZ_NoUKB	deCODE_Specific	-,NA	NA	0.176575	0.176575	deCODE	deCODE	0.764819	660.038	fixed	0.176575	-0.125445	0.0928274	-0.307383	0.0564937	FALSE	FALSE	0.05	NA	1	1	19_42857704_A_G	0.00471138	1.18e-05	TRUE	1.44e-28	NA	NA	NA	NA	NA	NA	NA	NA	NA	NA	NA	NA	NA	NA	NA	NA	NA	NA	NA	NA	NA	NA	NA	NA	NA	NA	NA	NA	NA	NA	NA	NA	NA	NA	NA	NA	NA	NA	NA	NA	NA	NA	NA	NA	NA	NA	NA	NA	NA	NA	NA	NA	NA	NA	NA	NA	NA	NA	PSG7	0.174202	1	-0.125445	0.0923185	Wald ratio	PSG7_5651_50	SeqId.5651-50	SomaScan v4	NA	NA	NA	NA
DDOST	P39656	2728	TRANS	Cognition_Meta	deCODE_Specific	+,NA	NA	0.0969175	0.0969175	deCODE	deCODE	0.505827	660.105	fixed	0.0969175	0.042005	0.0253044	-0.0075908	0.0916008	FALSE	FALSE	0.05	0.445903861306825,0.800153311216967	0.472178	3	1_21985618_T_G,14_94378610_C_T,5_175280558_C_T	0.00278684	2.01e-05	TRUE	1.25e-16	-0.00234415	0.025917	0.942575	0.465919	NA	0.457738	0.452597	7.78e-05	2	NA	1	2	2	0.792186	NA	0.498683	0.79748	0.999961	NA	NA	NA	NA	NA	NA	NA	NA	NA	NA	NA	NA	NA	NA	NA	NA	NA	NA	NA	NA	NA	NA	NA	NA	NA	NA	NA	NA	NA	NA	NA	NA	NA	NA	NA	NA	NA	NA	NA	NA	DDOST	0.0873101	3	0.0424769	0.0248437	Ivw(FixedEffects)	DDOST_17161_1	SeqId.17161-1	SomaScan v4	NA	NA	NA	NA
PADI4	Q9UM07	18368	TRANS	Cognition_Meta	UKBB-PPP_Specific	NA,-	NA	0.0969263	0.0969263	UKBB_PPP	UKBB_PPP	0.505486	660.165	NA	NA	NA	NA	NA	NA	NA	NA	NA	NA	NA	NA	NA	NA	NA	NA	NA	NA	NA	NA	NA	NA	NA	NA	NA	NA	NA	NA	NA	NA	NA	NA	NA	NA	NA	fixed	0.0969263	-0.132956	0.0800969	-0.289943	0.0240309	FALSE	FALSE	0.05	NA	1	1	6_160591981_T_C	0.000966133	1.61e-05	TRUE	5.95e-06	NA	NA	NA	NA	NA	NA	NA	NA	NA	NA	NA	NA	NA	NA	NA	NA	NA	NA	0.0823879	1	-0.132956	0.0765437	Wald ratio	NA	NA	NA	NA	NA	NA	NA	NA	NA	PADI4:Q9UM07:Neurology	OID20832	Neurology	Olink Explore
SULT1C2	O00338	11456	TRANS	BIP_PGC3_noukb	deCODE_Specific	+,NA	NA	0.0969266	0.0969266	deCODE	deCODE	0.331077	660.167	random	0.0969266	0.147667	0.0889592	-0.0266899	0.322024	FALSE	FALSE	0.05	9.59388014573776,0.0223533233889783	1.78828	4	1_196695521_C_T,1_196813906_A_C,2_27563321_A_T,3_165743688_A_G	0.017022	6.85e-05	TRUE	5.92e-106	0.0213942	0.0235655	0.459779	10.9327	NA	7.74212	10.7683	0.00196679	3	NA	2	3	3	0.0120954	NA	0.0208363	0.0130468	0.999977	NA	NA	NA	NA	NA	NA	NA	NA	NA	NA	NA	NA	NA	NA	NA	NA	NA	NA	NA	NA	NA	NA	NA	NA	NA	NA	NA	NA	NA	NA	NA	NA	NA	NA	NA	NA	NA	NA	NA	NA	SULT1C2	0.00162138	4	0.154241	0.0489337	Ivw(FixedEffects)	SULT1C2_17811_78	SeqId.17811-78	SomaScan v4	NA	NA	NA	NA
DLX4	Q92988	2917	TRANS	Cognition_Meta	deCODE_Specific	+,NA	NA	0.0969402	0.0969402	deCODE	deCODE	0.505172	660.259	random	0.0969402	0.0294578	0.017747	-0.00532573	0.0642412	FALSE	FALSE	0.05	5.73702216585314,0.453284298027247	0.97784	7	1_199038079_C_T,12_54336088_T_C,3_56815721_T_C,7_106732176_T_C,8_90891151_T_G,8_90985021_G_A,8_91202311_G_A	0.0154131	4.23e-05	TRUE	3.2e-93	-0.00177618	0.00381115	0.660779	5.92897	5.89338	5.68214	5.89296	0.000265373	6	6	5	6	6	0.431194	0.43524	0.338386	0.435287	1	NA	NA	NA	NA	NA	NA	NA	NA	NA	NA	NA	NA	NA	NA	NA	NA	NA	NA	NA	NA	NA	NA	NA	NA	NA	NA	NA	NA	NA	NA	NA	NA	NA	NA	NA	NA	NA	NA	NA	NA	DLX4	0.0910682	7	0.0297152	0.0175851	Ivw(FixedEffects)	DLX4_11910_27	SeqId.11910-27	SomaScan v4	NA	NA	NA	NA
LIPN	Q5VXI9	23452	CIS	BIP_PGC3_noukb	deCODE_Specific	+,NA	NA	0.176804	0.176804	deCODE	deCODE	0.770271	660.892	random	0.176804	0.0255683	0.0189302	-0.0115342	0.0626708	FALSE	FALSE	0.05	8.10675866259116,0.703709814846757	0.858474	12	10_87786100_T_C,10_87945728_C_A,10_88010254_A_T,10_88084689_C_A,10_88579836_C_T,10_88807549_G_A,10_89032385_A_T,10_89033222_A_G,10_89033719_G_A,10_89291493_C_T,10_89484333_A_C,10_89595792_G_A	0.0785567	3.03e-05	TRUE	0	0.0521579	0.039582	0.216987	8.29603	8.29273	6.55965	8.29282	0.0105051	11	11	10	11	11	0.686566	0.686866	0.766259	0.686858	1	NA	NA	NA	NA	NA	NA	NA	NA	NA	NA	NA	NA	NA	NA	NA	NA	NA	NA	NA	NA	NA	NA	NA	NA	NA	NA	NA	NA	NA	NA	NA	NA	NA	NA	NA	NA	NA	NA	NA	NA	LIPN	0.175195	12	0.0256355	0.0189095	Ivw(FixedEffects)	LIPN_8097_77	SeqId.8097-77	SomaScan v4	NA	NA	NA	NA
TMED2	Q15363	16996	TRANS	Cognition_Meta	deCODE_Specific	+,NA	NA	0.097049	0.097049	deCODE	deCODE	0.505352	661.001	fixed	0.097049	0.0389567	0.0234774	-0.00705806	0.0849715	FALSE	FALSE	0.05	10.6252849283099,0.00111551779257978	3.25964	2	1_196695521_C_T,3_165787389_A_G	0.00815643	6.62e-05	TRUE	1.14e-46	NA	NA	NA	11.1797	11.0671	NA	11.0624	0.00010662	1	1	NA	1	1	0.000826991	0.000878713	NA	0.000880945	0.991761	NA	NA	NA	NA	NA	NA	NA	NA	NA	NA	NA	NA	NA	NA	NA	NA	NA	NA	NA	NA	NA	NA	NA	NA	NA	NA	NA	NA	NA	NA	NA	NA	NA	NA	NA	NA	NA	NA	NA	NA	TMED2	0.0912779	2	0.0387154	0.0229262	Ivw(FixedEffects)	TMED2_10761_5	SeqId.10761-5	SomaScan v4	NA	NA	NA	NA
PDCL2	Q8N4E4	29524	TRANS	Cognition_Meta	deCODE_Specific	+,NA	NA	0.0970939	0.0970939	deCODE	deCODE	0.5052	661.307	fixed	0.0970939	0.0437599	0.0263756	-0.00793524	0.0954551	FALSE	FALSE	0.05	10.4616725416962,0.00121876879965885	3.23445	2	1_196695521_C_T,3_165787389_A_G	0.00644084	6.62e-05	TRUE	2.59e-36	NA	NA	NA	11.1568	11.0137	NA	11.0061	0.00010639	1	1	NA	1	1	0.00083725	0.000904401	NA	0.00090812	0.99177	NA	NA	NA	NA	NA	NA	NA	NA	NA	NA	NA	NA	NA	NA	NA	NA	NA	NA	NA	NA	NA	NA	NA	NA	NA	NA	NA	NA	NA	NA	NA	NA	NA	NA	NA	NA	NA	NA	NA	NA	PDCL2	0.0899894	2	0.043401	0.0255985	Ivw(FixedEffects)	PDCL2_14192_31	SeqId.14192-31	SomaScan v4	NA	NA	NA	NA
LECT2	O14960	6550	CIS	Depression_iPSYCH_2023	UKBB-PPP_Specific	NA,-	NA	0.176936	0.176936	UKBB_PPP	UKBB_PPP	0.936807	661.386	NA	NA	NA	NA	NA	NA	NA	NA	NA	NA	NA	NA	NA	NA	NA	NA	NA	NA	NA	NA	NA	NA	NA	NA	NA	NA	NA	NA	NA	NA	NA	NA	NA	NA	NA	random	0.176936	-0.0135752	0.0100539	-0.0332804	0.00612997	FALSE	FALSE	0.05	17.7910753453038,0.336272326300279	1.05449	17	5_135767840_C_T,5_135856685_C_T,5_135880756_G_A,5_135884828_G_T,5_135886404_G_A,5_135922364_C_T,5_135928922_T_C,5_135930329_G_A,5_135932000_T_C,5_135934373_G_T,5_135943459_C_T,5_135953281_A_G,5_135957526_G_A,5_135976130_G_A,5_135981174_G_A,5_135982303_G_A,5_135994948_G_A	0.17969	3.56e-05	TRUE	0	0.00726024	0.0168326	0.67237	17.8905	17.8851	17.6713	17.8859	0.0047309	16	16	15	16	16	0.330348	0.330671	0.280339	0.33062	1	0.152247	17	-0.0136297	0.00952035	Ivw(FixedEffects)	NA	NA	NA	NA	NA	NA	NA	NA	NA	LECT2:O14960:Cardiometabolic_II	OID30320	Cardiometabolic_II	Olink Explore
RNF150	Q9ULK6	23138	TRANS	Cognition_Meta	deCODE_Specific	+,NA	NA	0.0971175	0.0971175	deCODE	deCODE	0.504937	661.467	fixed	0.0971175	0.0504786	0.0304273	-0.00915777	0.110115	FALSE	FALSE	0.05	6.49703066617646,0.0108054805695418	2.54893	2	1_196695521_C_T,14_106473508_T_C	0.00526305	4.89e-05	TRUE	8.02e-30	NA	NA	NA	6.89686	6.77219	NA	6.76772	8.92e-05	1	1	NA	1	1	0.00863473	0.00925892	NA	0.00928216	0.992465	NA	NA	NA	NA	NA	NA	NA	NA	NA	NA	NA	NA	NA	NA	NA	NA	NA	NA	NA	NA	NA	NA	NA	NA	NA	NA	NA	NA	NA	NA	NA	NA	NA	NA	NA	NA	NA	NA	NA	NA	RNF150	0.0652155	2	0.0546443	0.0296372	Ivw(FixedEffects)	RNF150_9774_59	SeqId.9774-59	SomaScan v4	NA	NA	NA	NA
HSDL2	Q6YN16	18572	CIS	BIP_PGC3_noukb	UKBB-PPP_Specific	NA,-	NA	0.176973	0.176973	UKBB_PPP	UKBB_PPP	0.770112	661.526	NA	NA	NA	NA	NA	NA	NA	NA	NA	NA	NA	NA	NA	NA	NA	NA	NA	NA	NA	NA	NA	NA	NA	NA	NA	NA	NA	NA	NA	NA	NA	NA	NA	NA	NA	fixed	0.176973	-0.0406956	0.0301419	-0.0997727	0.0183815	FALSE	FALSE	0.05	2.10859590554338,0.348436960661645	1.02679	3	9_112162440_T_C,9_112400089_C_A,9_112757606_A_G	0.0420419	1.39e-05	TRUE	6.48e-271	-0.0412497	0.0300077	0.400383	2.12279	2.12067	0.233157	2.12067	0.000554024	2	2	1	2	2	0.345972	0.34634	0.629193	0.34634	0.999723	0.174939	3	-0.0408457	0.0301111	Ivw(FixedEffects)	NA	NA	NA	NA	NA	NA	NA	NA	NA	HSDL2:Q6YN16:Cardiometabolic_II	OID30256	Cardiometabolic_II	Olink Explore
ATP6V1F	Q16864	16832	TRANS	Cognition_Meta	UKBB-PPP_Specific	NA,-	NA	0.0971282	0.0971282	UKBB_PPP	UKBB_PPP	0.504607	661.54	NA	NA	NA	NA	NA	NA	NA	NA	NA	NA	NA	NA	NA	NA	NA	NA	NA	NA	NA	NA	NA	NA	NA	NA	NA	NA	NA	NA	NA	NA	NA	NA	NA	NA	NA	fixed	0.0971282	-0.0698451	0.0421023	-0.152364	0.0126739	FALSE	FALSE	0.05	0.0749167983974805,0.784308005675448	0.273709	2	3_56815721_T_C,5_54915866_G_A	0.0029524	1.44e-05	TRUE	1.8e-17	NA	NA	NA	0.0777678	0.0756114	NA	0.0756092	2.17e-06	1	1	NA	1	1	0.780346	0.783335	NA	0.783338	0.998824	0.0918184	2	-0.0699481	0.0414905	Ivw(FixedEffects)	NA	NA	NA	NA	NA	NA	NA	NA	NA	ATP6V1F:Q16864:Neurology	OID20843	Neurology	Olink Explore
EPPK1	P58107	15577	CIS	BIP_PGC3_noukb	UKBB-PPP_Specific	NA,-	NA	0.176988	0.176988	UKBB_PPP	UKBB_PPP	0.769282	661.583	NA	NA	NA	NA	NA	NA	NA	NA	NA	NA	NA	NA	NA	NA	NA	NA	NA	NA	NA	NA	NA	NA	NA	NA	NA	NA	NA	NA	NA	NA	NA	NA	NA	NA	NA	random	0.176988	-0.0867976	0.0642905	-0.212805	0.0392093	FALSE	FALSE	0.05	26.4860582042404,7.18088719397521e-05	2.30157	6	8_143364571_A_T,8_143667067_G_T,8_143812844_G_A,8_143870058_G_A,8_143926730_A_G,8_144164399_G_A	0.0654404	0.000107487	TRUE	0	-0.10942	0.0772786	0.229737	27.3915	27.2541	18.2464	27.2523	0.00381933	5	5	4	5	5	4.79e-05	5.09e-05	0.00110451	5.09e-05	1	0.00114548	6	-0.0900688	0.0276954	Ivw(FixedEffects)	NA	NA	NA	NA	NA	NA	NA	NA	NA	EPPK1:P58107:Cardiometabolic_II	OID30250	Cardiometabolic_II	Olink Explore
BDNF	P23560	1033	CIS	Depression_iPSYCH_2023	BOTH	+,+	0.177011	0.177011	0.23491	metap	deCODE	0.935878	661.666	fixed	0.23491	0.0802116	0.0675291	-0.0521431	0.212566	FALSE	FALSE	0.05	0.181201352268253,0.670342843759532	0.425678	2	11_27722009_G_T,11_27767312_C_T	0.00287893	2.41e-06	TRUE	1.2e-21	NA	NA	NA	0.183033	0.180489	NA	0.180485	3.11e-05	1	1	NA	1	1	0.66878	0.670954	NA	0.670957	0.995548	fixed	0.181305	0.112651	0.0842722	-0.0525198	0.277821	FALSE	FALSE	0.05	NA	1	1	11_27756316_A_G	0.00126709	2.78e-06	TRUE	1.06e-09	NA	NA	NA	NA	NA	NA	NA	NA	NA	NA	NA	NA	NA	NA	NA	NA	NA	NA	0.172123	1	0.112651	0.082503	Wald ratio	BDNF	0.229736	2	0.0804663	0.0669972	Ivw(FixedEffects)	BDNF_2421_7	SeqId.2421-7	SomaScan v4	BDNF:P23560:Cardiometabolic_II	OID30373	Cardiometabolic_II	Olink Explore
CCL14	Q16627	10612	CIS	PGC3_SCZ_NoUKB	deCODE_Specific	-,NA	NA	0.177073	0.177073	deCODE	deCODE	0.766087	661.899	fixed	0.177073	-0.135116	0.100099	-0.331307	0.0610748	FALSE	FALSE	0.05	1.08368026192118,0.297875712764549	1.041	2	17_35349522_C_T,17_35551349_A_G	0.00235688	1.98e-05	TRUE	1.37e-13	NA	NA	NA	1.1341	1.10551	NA	1.10542	0.000291686	1	1	NA	1	1	0.286903	0.293061	NA	0.29308	0.986374	NA	NA	NA	NA	NA	NA	NA	NA	NA	NA	NA	NA	NA	NA	NA	NA	NA	NA	NA	NA	NA	NA	NA	NA	NA	NA	NA	NA	NA	NA	NA	NA	NA	NA	NA	NA	NA	NA	NA	NA	CCL14	0.1521	2	-0.13992	0.0976988	Ivw(FixedEffects)	CCL14_2900_53	SeqId.2900-53	SomaScan v4	NA	NA	NA	NA
ADAM8	P78325	215	CIS	Cognition_Meta	UKBB-PPP_Specific	NA,-	NA	0.17715	0.17715	UKBB_PPP	UKBB_PPP	0.832938	662.185	NA	NA	NA	NA	NA	NA	NA	NA	NA	NA	NA	NA	NA	NA	NA	NA	NA	NA	NA	NA	NA	NA	NA	NA	NA	NA	NA	NA	NA	NA	NA	NA	NA	NA	NA	random	0.17715	-0.0112262	0.00831824	-0.0275296	0.00507729	FALSE	FALSE	0.05	6.40825942720987,0.698464090268943	0.843818	10	10_133021616_A_G,10_133154819_C_T,10_133247368_T_C,10_133261930_G_A,10_133273956_C_T,10_133289057_T_C,10_133326506_T_A,10_133330402_A_C,10_133353148_G_A,10_133355092_A_G	0.055349	4.88e-05	TRUE	0	0.00110714	0.00333452	0.748404	6.46951	6.46557	6.35927	6.46583	0.00189107	9	9	8	9	9	0.692162	0.692568	0.607056	0.692541	1	0.176474	10	-0.0112264	0.00830546	Ivw(FixedEffects)	NA	NA	NA	NA	NA	NA	NA	NA	NA	ADAM8:P78325:Neurology	OID21039	Neurology	Olink Explore
BMP1	P13497	1067	TRANS	BIP_PGC3_noukb	deCODE_Specific	+,NA	NA	0.0972434	0.0972434	deCODE	deCODE	0.331992	662.325	fixed	0.0972434	0.202912	0.122357	-0.0369025	0.442727	FALSE	FALSE	0.05	10.7991383143857,0.00101547350939121	3.2862	2	2_27508073_T_C,4_3442204_A_G	0.00276689	4.53e-05	TRUE	1.89e-16	NA	NA	NA	12.2066	11.78	NA	11.73	0.00117317	1	1	NA	1	1	0.000476196	0.00059869	NA	0.000614992	0.972677	NA	NA	NA	NA	NA	NA	NA	NA	NA	NA	NA	NA	NA	NA	NA	NA	NA	NA	NA	NA	NA	NA	NA	NA	NA	NA	NA	NA	NA	NA	NA	NA	NA	NA	NA	NA	NA	NA	NA	NA	BMP1	0.0551639	2	0.217583	0.113467	Ivw(FixedEffects)	BMP1_3348_49	SeqId.3348-49	SomaScan v4	NA	NA	NA	NA
WWP2	O00308	16804	CIS	BIP_PGC3_noukb	UKBB-PPP_Specific	NA,-	NA	0.177195	0.177195	UKBB_PPP	UKBB_PPP	0.769285	662.355	NA	NA	NA	NA	NA	NA	NA	NA	NA	NA	NA	NA	NA	NA	NA	NA	NA	NA	NA	NA	NA	NA	NA	NA	NA	NA	NA	NA	NA	NA	NA	NA	NA	NA	NA	fixed	0.177195	-0.079586	0.0589769	-0.195179	0.0360067	FALSE	FALSE	0.05	NA	1	1	16_69775775_C_T	0.0143991	5.19e-06	TRUE	5.77e-95	NA	NA	NA	NA	NA	NA	NA	NA	NA	NA	NA	NA	NA	NA	NA	NA	NA	NA	0.176381	1	-0.079586	0.0588661	Wald ratio	NA	NA	NA	NA	NA	NA	NA	NA	NA	WWP2:O00308:Neurology	OID20926	Neurology	Olink Explore
ALKBH3	Q96Q83	30141	CIS	Cognition_Meta	deCODE_Specific	+,NA	NA	0.177196	0.177196	deCODE	deCODE	0.832109	662.359	random	0.177196	0.0166787	0.0123597	-0.00754593	0.0409033	FALSE	FALSE	0.05	1.34936453112083,0.852946195318942	0.580811	5	11_43747803_G_T,11_43806785_A_C,11_43927458_T_G,11_44483594_G_A,11_44530776_C_T	0.0272316	1.75e-05	TRUE	7.01e-174	-0.0011369	0.00408767	0.798981	1.37247	1.37081	1.29511	1.37081	0.000284892	4	4	3	4	4	0.848966	0.849252	0.730294	0.849252	1	NA	NA	NA	NA	NA	NA	NA	NA	NA	NA	NA	NA	NA	NA	NA	NA	NA	NA	NA	NA	NA	NA	NA	NA	NA	NA	NA	NA	NA	NA	NA	NA	NA	NA	NA	NA	NA	NA	NA	NA	ALKBH3	0.175392	5	0.0167255	0.0123428	Ivw(FixedEffects)	ALKBH3_18401_18	SeqId.18401-18	SomaScan v4	NA	NA	NA	NA
ADAMTSL4	Q6UY14	19706	CIS	Cognition_Meta	UKBB-PPP_Specific	NA,-	NA	0.17721	0.17721	UKBB_PPP	UKBB_PPP	0.831132	662.412	NA	NA	NA	NA	NA	NA	NA	NA	NA	NA	NA	NA	NA	NA	NA	NA	NA	NA	NA	NA	NA	NA	NA	NA	NA	NA	NA	NA	NA	NA	NA	NA	NA	NA	NA	random	0.17721	-0.0201968	0.0149673	-0.0495323	0.0091386	FALSE	FALSE	0.05	2.77688390835761,0.427319387671484	0.962096	4	1_150276027_T_C,1_150642059_G_A,1_151072736_A_G,1_151109037_T_A	0.0234353	2.43e-05	TRUE	5.61e-137	-0.0115475	0.0131827	0.473431	2.81711	NA	2.036	2.8105	0.000757114	3	NA	2	3	3	0.420691	NA	0.361317	0.421774	0.999994	0.174798	4	-0.020248	0.0149217	Ivw(FixedEffects)	NA	NA	NA	NA	NA	NA	NA	NA	NA	ADAMTSL4:Q6UY14:Cardiometabolic_II	OID30275	Cardiometabolic_II	Olink Explore
MMUT	P22033	7526	TRANS	Cognition_Meta	UKBB-PPP_Specific	NA,+	NA	0.097335	0.097335	UKBB_PPP	UKBB_PPP	0.505296	662.949	NA	NA	NA	NA	NA	NA	NA	NA	NA	NA	NA	NA	NA	NA	NA	NA	NA	NA	NA	NA	NA	NA	NA	NA	NA	NA	NA	NA	NA	NA	NA	NA	NA	NA	NA	fixed	0.097335	0.12373	0.0746301	-0.0225421	0.270002	FALSE	FALSE	0.05	NA	1	1	9_4745645_G_A	0.000950778	1.46e-05	TRUE	5.35e-06	NA	NA	NA	NA	NA	NA	NA	NA	NA	NA	NA	NA	NA	NA	NA	NA	NA	NA	0.0825639	1	0.12373	0.0712731	Wald ratio	NA	NA	NA	NA	NA	NA	NA	NA	NA	MMUT:P22033:Cardiometabolic_II	OID30159	Cardiometabolic_II	Olink Explore
HMGB3	O15347	5004	TRANS	Cognition_Meta	deCODE_Specific	+,NA	NA	0.0973481	0.0973481	deCODE	deCODE	0.504979	663.038	fixed	0.0973481	0.0290126	0.0175001	-0.00528706	0.0633122	FALSE	FALSE	0.05	13.9818985138723,0.000920172636701724	2.64404	3	1_196695521_C_T,1_196813906_A_C,3_165732681_T_C	0.0147103	8.28e-05	TRUE	3.46e-85	-0.018204	0.00872506	0.284534	15.0157	14.9367	2.80506	14.9341	0.000149094	2	2	1	2	2	0.000548753	0.000570874	0.0939676	0.0005716	0.999925	NA	NA	NA	NA	NA	NA	NA	NA	NA	NA	NA	NA	NA	NA	NA	NA	NA	NA	NA	NA	NA	NA	NA	NA	NA	NA	NA	NA	NA	NA	NA	NA	NA	NA	NA	NA	NA	NA	NA	NA	HMGB3	0.108851	3	0.0275848	0.0172042	Ivw(FixedEffects)	HMGB3_12775_6	SeqId.12775-6	SomaScan v4	NA	NA	NA	NA
BPTF	Q12830	3581	TRANS	PGC3_SCZ_NoUKB	deCODE_Specific	+,NA	NA	0.097359	0.097359	deCODE	deCODE	0.382638	663.112	fixed	0.097359	0.0928103	0.0559842	-0.0169167	0.202537	FALSE	FALSE	0.05	2.38023568794728,0.304185415536389	1.09093	3	1_196695521_C_T,19_44908684_T_C,3_165787389_A_G	0.00991709	3.23e-05	TRUE	6.89e-58	-0.00402329	0.0479765	0.946738	2.40216	2.38408	2.38539	2.38397	0.000253238	2	2	1	2	2	0.300869	0.303601	0.122475	0.303618	0.999873	NA	NA	NA	NA	NA	NA	NA	NA	NA	NA	NA	NA	NA	NA	NA	NA	NA	NA	NA	NA	NA	NA	NA	NA	NA	NA	NA	NA	NA	NA	NA	NA	NA	NA	NA	NA	NA	NA	NA	NA	BPTF	0.0923127	3	0.0935548	0.0555775	Ivw(FixedEffects)	BPTF_12482_5	SeqId.12482-5	SomaScan v4	NA	NA	NA	NA
PCOLCE2	Q9UKZ9	8739	CIS	Depression_iPSYCH_2023	deCODE_Specific	-,NA	NA	0.17746	0.17746	deCODE	deCODE	0.93693	663.346	random	0.17746	-0.0144924	0.0107461	-0.0355545	0.00656963	FALSE	FALSE	0.05	4.58782647374057,0.597653579169674	0.874436	7	3_141826890_C_T,3_142159311_G_A,3_142582736_G_A,3_142827212_G_A,3_142880581_T_C,3_142905018_G_A,3_143271875_C_A	0.0625133	9.92e-06	TRUE	0	-0.0179978	0.00951152	0.117027	4.67405	4.67076	1.09358	4.67075	0.000712958	6	6	5	6	6	0.586245	0.58668	0.95467	0.58668	1	NA	NA	NA	NA	NA	NA	NA	NA	NA	NA	NA	NA	NA	NA	NA	NA	NA	NA	NA	NA	NA	NA	NA	NA	NA	NA	NA	NA	NA	NA	NA	NA	NA	NA	NA	NA	NA	NA	NA	NA	PCOLCE2	0.172853	7	-0.0146275	0.0107311	Ivw(FixedEffects)	PCOLCE2_6081_52	SeqId.6081-52	SomaScan v4	NA	NA	NA	NA
SH3BP2	P78314	10825	TRANS	BIP_PGC3_noukb	deCODE_Specific	-,NA	NA	0.0974052	0.0974052	deCODE	deCODE	0.332378	663.427	fixed	0.0974052	-0.148327	0.0894849	-0.323714	0.0270601	FALSE	FALSE	0.05	2.57739776787871,0.275629175431113	1.13521	3	11_198986_T_C,3_56815721_T_C,4_1030499_T_C	0.00532302	1.57e-05	TRUE	3.21e-35	0.0257707	0.0199784	0.419824	2.63221	2.59146	0.968291	2.59089	0.000295685	2	2	1	2	2	0.268178	0.273698	0.325107	0.273776	0.999852	NA	NA	NA	NA	NA	NA	NA	NA	NA	NA	NA	NA	NA	NA	NA	NA	NA	NA	NA	NA	NA	NA	NA	NA	NA	NA	NA	NA	NA	NA	NA	NA	NA	NA	NA	NA	NA	NA	NA	NA	SH3BP2	0.0896024	3	-0.149701	0.0881893	Ivw(FixedEffects)	SH3BP2_7769_29	SeqId.7769-29	SomaScan v4	NA	NA	NA	NA
CASP1	P29466	1499	TRANS	Depression_iPSYCH_2023	UKBB-PPP_Specific	NA,-	NA	0.09742	0.09742	UKBB_PPP	UKBB_PPP	1.0842	663.528	NA	NA	NA	NA	NA	NA	NA	NA	NA	NA	NA	NA	NA	NA	NA	NA	NA	NA	NA	NA	NA	NA	NA	NA	NA	NA	NA	NA	NA	NA	NA	NA	NA	NA	NA	fixed	0.09742	-0.0270084	0.0162947	-0.0589455	0.0049287	FALSE	FALSE	0.05	1.80355603297829,0.405847414453881	0.94962	3	19_53817382_A_G,2_43314247_G_A,7_150600010_A_G	0.0297503	6.97e-06	TRUE	5.72e-203	-0.00255324	0.00478153	0.687763	1.89506	NA	1.4746	1.8903	4.54e-05	2	NA	1	2	2	0.387697	NA	0.224621	0.388622	0.999977	0.0938594	3	-0.0272461	0.0162626	Ivw(FixedEffects)	NA	NA	NA	NA	NA	NA	NA	NA	NA	CASP1:P29466:Neurology	OID20854	Neurology	Olink Explore
BTLA	Q7Z6A9	21087	TRANS	Cognition_Meta	deCODE_Specific	+,NA	NA	0.0974254	0.0974254	deCODE	deCODE	0.504996	663.564	fixed	0.0974254	0.0380545	0.0229595	-0.0069452	0.0830543	FALSE	FALSE	0.05	13.4991338473066,0.00117138681087788	2.59799	3	1_196695521_C_T,1_196813906_A_C,3_165743688_A_G	0.0088492	8.37e-05	TRUE	2.29e-49	-0.0206699	0.0069213	0.205701	15.1984	15.0711	1.5323	15.0642	0.000153743	2	2	1	2	2	0.000500853	0.000533774	0.215768	0.000535616	0.999923	NA	NA	NA	NA	NA	NA	NA	NA	NA	NA	NA	NA	NA	NA	NA	NA	NA	NA	NA	NA	NA	NA	NA	NA	NA	NA	NA	NA	NA	NA	NA	NA	NA	NA	NA	NA	NA	NA	NA	NA	BTLA	0.115611	3	0.035126	0.022324	Ivw(FixedEffects)	BTLA_16308_14	SeqId.16308-14	SomaScan v4	NA	NA	NA	NA
CCN4	O95388	12769	TRANS	BIP_PGC3_noukb	BOTH	+,+	0.268525	0.0974338	0.766803	UKBB_PPP	deCODE	0.332309	663.622	random	0.766803	0.0164337	0.0554144	-0.0921765	0.125044	FALSE	FALSE	0.05	16.8932426523049,0.00968370571127925	1.67796	7	1_21495404_T_C,1_56924756_A_G,1_56954954_A_G,17_28367840_G_A,2_27588855_A_G,3_124755073_G_A,9_136945452_T_G	0.0348944	5.81e-05	TRUE	3.42e-230	0.00714952	0.0161183	0.675893	18.5435	18.5374	17.8414	18.5373	0.00348272	6	6	5	6	6	0.00500829	0.00502056	0.00315186	0.00502075	1	random	0.0974338	0.0806322	0.0486491	-0.0147183	0.175983	FALSE	FALSE	0.05	35.3881813488607,0.0475755484088269	1.24041	24	1_156481081_T_C,10_102583047_G_A,10_63292782_C_T,11_126374057_G_A,11_32894459_G_A,12_123278838_A_G,12_53430359_A_G,12_6173263_A_G,15_101454729_G_A,16_81837364_C_T,18_44500755_T_C,19_32404725_A_C,19_55027612_T_C,2_224015781_T_C,20_19285307_A_G,3_18209017_C_A,3_56815721_T_C,4_105142830_C_T,4_120787287_T_G,5_132341354_G_T,5_88884379_T_C,5_89454773_C_T,7_106733272_C_T,8_105578477_C_A	0.0391454	0.000121268	TRUE	6.38e-244	0.0042301	0.010238	0.683476	37.9546	37.8109	37.6624	37.8561	0.0052163	23	23	22	23	23	0.0257586	0.0266871	0.0199852	0.0263921	1	0.0261503	24	0.085891	0.0386205	Ivw(FixedEffects)	WISP1	0.535195	7	0.0203288	0.0327833	Ivw(FixedEffects)	WISP1_3057_55	SeqId.3057-55	SomaScan v4	CCN4:O95388:Oncology	OID21444	Oncology	Olink Explore
CDHR3	Q6ZTQ4	26308	TRANS	Depression_iPSYCH_2023	deCODE_Specific	+,NA	NA	0.0974361	0.0974361	deCODE	deCODE	1.08261	663.638	random	0.0974361	0.0590696	0.0356396	-0.0107828	0.128922	FALSE	FALSE	0.05	5.59181901516022,0.133248809535474	1.36526	4	1_196695521_C_T,10_7697843_A_G,10_7730072_A_G,3_52788773_T_C	0.00968978	1.72e-05	TRUE	2.4e-67	0.000969379	0.00791219	0.913691	6.00451	NA	5.95978	5.92637	0.00011879	3	NA	2	3	3	0.111391	NA	0.0507985	0.115248	1	NA	NA	NA	NA	NA	NA	NA	NA	NA	NA	NA	NA	NA	NA	NA	NA	NA	NA	NA	NA	NA	NA	NA	NA	NA	NA	NA	NA	NA	NA	NA	NA	NA	NA	NA	NA	NA	NA	NA	NA	CDHR3	0.0177406	4	0.0610303	0.0257404	Ivw(FixedEffects)	CDHR3_8222_49	SeqId.8222-49	SomaScan v4	NA	NA	NA	NA
DGCR2	P98153	2845	TRANS	BIP_PGC3_noukb	deCODE_Specific	+,NA	NA	0.0974443	0.0974443	deCODE	deCODE	0.332179	663.693	fixed	0.0974443	0.217836	0.131434	-0.039771	0.475442	FALSE	FALSE	0.05	0.859570565690113,0.35385889361038	0.92713	2	1_196695521_C_T,2_3592552_C_T	0.00243883	1.1e-05	TRUE	1.41e-16	NA	NA	NA	0.887713	0.858152	NA	0.857869	0.000105395	1	1	NA	1	1	0.346098	0.354256	NA	0.354336	0.991809	NA	NA	NA	NA	NA	NA	NA	NA	NA	NA	NA	NA	NA	NA	NA	NA	NA	NA	NA	NA	NA	NA	NA	NA	NA	NA	NA	NA	NA	NA	NA	NA	NA	NA	NA	NA	NA	NA	NA	NA	DGCR2	0.0846416	2	0.22184	0.12865	Ivw(FixedEffects)	DGCR2_8055_33	SeqId.8055-33	SomaScan v4	NA	NA	NA	NA
SYNJ2BP	P57105	18955	TRANS	Cognition_Meta	deCODE_Specific	+,NA	NA	0.0974472	0.0974472	deCODE	deCODE	0.504725	663.713	fixed	0.0974472	0.0471067	0.0284228	-0.00860091	0.102814	FALSE	FALSE	0.05	13.0560064410094,0.000302313341844257	3.61331	2	1_196695521_C_T,3_165743688_A_G	0.00562471	8.33e-05	TRUE	1.57e-30	NA	NA	NA	15.1808	14.9915	NA	14.9752	0.000146965	1	1	NA	1	1	9.77e-05	0.000107999	NA	0.000108932	0.990328	NA	NA	NA	NA	NA	NA	NA	NA	NA	NA	NA	NA	NA	NA	NA	NA	NA	NA	NA	NA	NA	NA	NA	NA	NA	NA	NA	NA	NA	NA	NA	NA	NA	NA	NA	NA	NA	NA	NA	NA	SYNJ2BP	0.11976	2	0.0424042	0.0272559	Ivw(FixedEffects)	SYNJ2BP_17348_5	SeqId.17348-5	SomaScan v4	NA	NA	NA	NA
WASL	O00401	12735	TRANS	BIP_PGC3_noukb	UKBB-PPP_Specific	NA,-	NA	0.0974857	0.0974857	UKBB_PPP	UKBB_PPP	0.332154	663.975	NA	NA	NA	NA	NA	NA	NA	NA	NA	NA	NA	NA	NA	NA	NA	NA	NA	NA	NA	NA	NA	NA	NA	NA	NA	NA	NA	NA	NA	NA	NA	NA	NA	NA	NA	fixed	0.0974857	-0.174586	0.105352	-0.381071	0.0319002	FALSE	FALSE	0.05	0.0273725445354073,0.986406958942692	0.116988	3	12_13741322_G_A,2_203874196_G_A,8_80374940_T_C	0.00431197	8.12e-06	TRUE	1.02e-27	-0.00336558	0.0210645	0.899136	0.0278953	0.0273826	0.00236711	0.0273827	7.62e-06	2	2	1	2	2	0.986149	0.986402	0.961196	0.986402	0.999996	0.0939728	3	-0.174675	0.104296	Ivw(FixedEffects)	NA	NA	NA	NA	NA	NA	NA	NA	NA	WASL:O00401:Inflammation_II	OID30467	Inflammation_II	Olink Explore
RWDD1	Q9H446	20993	TRANS	PGC3_SCZ_NoUKB	UKBB-PPP_Specific	NA,-	NA	0.0974889	0.0974889	UKBB_PPP	UKBB_PPP	0.382928	663.997	NA	NA	NA	NA	NA	NA	NA	NA	NA	NA	NA	NA	NA	NA	NA	NA	NA	NA	NA	NA	NA	NA	NA	NA	NA	NA	NA	NA	NA	NA	NA	NA	NA	NA	NA	random	0.0974889	-0.117982	0.0711959	-0.257524	0.021559	FALSE	FALSE	0.05	13.5818181911449,0.0933376507900496	1.30297	9	10_63188924_T_C,11_180258_T_C,12_111395984_G_A,12_54318524_G_A,17_29518756_C_T,19_55027704_T_G,3_56815721_T_C,5_132468655_C_A,6_135105420_A_T	0.0122804	0.000123092	TRUE	6.4e-63	0.0304582	0.0205456	0.181777	14.4174	14.2364	10.9725	14.2311	0.00107469	8	8	7	8	8	0.0715131	0.0758078	0.139822	0.0759383	1	0.0221434	9	-0.122093	0.0533648	Ivw(FixedEffects)	NA	NA	NA	NA	NA	NA	NA	NA	NA	RWDD1:Q9H446:Neurology	OID21015	Neurology	Olink Explore
PRMT3	O60678	30163	TRANS	Depression_iPSYCH_2023	deCODE_Specific	-,NA	NA	0.0975356	0.0975356	deCODE	deCODE	1.08195	664.315	fixed	0.0975356	-0.112033	0.0676153	-0.244557	0.0204904	FALSE	FALSE	0.05	0.383462093551242,0.535756181745991	0.619243	2	11_198986_T_C,12_54298277_A_G	0.00192045	4.97e-06	TRUE	2.38e-14	NA	NA	NA	0.405184	0.388412	NA	0.388312	7.69e-06	1	1	NA	1	1	0.524424	0.533136	NA	0.533188	0.997788	NA	NA	NA	NA	NA	NA	NA	NA	NA	NA	NA	NA	NA	NA	NA	NA	NA	NA	NA	NA	NA	NA	NA	NA	NA	NA	NA	NA	NA	NA	NA	NA	NA	NA	NA	NA	NA	NA	NA	NA	PRMT3	0.0862109	2	-0.113334	0.0660559	Ivw(FixedEffects)	PRMT3_12696_166	SeqId.12696-166	SomaScan v4	NA	NA	NA	NA
PAK5	Q9P286	15916	TRANS	PGC3_SCZ_NoUKB	deCODE_Specific	+,NA	NA	0.0975656	0.0975656	deCODE	deCODE	0.383008	664.519	fixed	0.0975656	0.0669069	0.0403839	-0.0122441	0.146058	FALSE	FALSE	0.05	11.8903130647351,0.00261849243746126	2.43827	3	1_196695521_C_T,1_196813906_A_C,3_165743688_A_G	0.0198175	9.97e-05	TRUE	2.47e-111	-0.0182444	0.0459478	0.759373	13.6246	13.5905	11.7691	13.5901	0.00210169	2	2	1	2	2	0.00110016	0.00111906	0.000602232	0.0011193	0.99895	NA	NA	NA	NA	NA	NA	NA	NA	NA	NA	NA	NA	NA	NA	NA	NA	NA	NA	NA	NA	NA	NA	NA	NA	NA	NA	NA	NA	NA	NA	NA	NA	NA	NA	NA	NA	NA	NA	NA	NA	PAK7	0.118975	3	0.0624055	0.0400269	Ivw(FixedEffects)	PAK7_3388_58	SeqId.3388-58	SomaScan v4	NA	NA	NA	NA
RELL1	Q8IUW5	27379	TRANS	BIP_PGC3_noukb	deCODE_Specific	+,NA	NA	0.0975673	0.0975673	deCODE	deCODE	0.332266	664.531	random	0.0975673	0.15621	0.094286	-0.0285876	0.341007	FALSE	FALSE	0.05	7.21627687606678,0.124890931307211	1.34316	5	12_769481_T_C,12_926876_C_T,14_105796336_C_A,17_16939677_G_A,2_88857769_T_A	0.0171189	3.76e-05	TRUE	6.92e-111	-0.0252134	0.0300696	0.463298	7.42994	7.32252	6.01925	7.31955	0.00663055	4	4	3	4	4	0.114839	0.119795	0.110677	0.119935	0.999995	NA	NA	NA	NA	NA	NA	NA	NA	NA	NA	NA	NA	NA	NA	NA	NA	NA	NA	NA	NA	NA	NA	NA	NA	NA	NA	NA	NA	NA	NA	NA	NA	NA	NA	NA	NA	NA	NA	NA	NA	RELL1	0.0210446	5	0.160053	0.0693715	Ivw(FixedEffects)	RELL1_13399_33	SeqId.13399-33	SomaScan v4	NA	NA	NA	NA
GSTA3	Q16772	4628	TRANS	PGC3_SCZ_NoUKB	UKBB-PPP_Specific	NA,+	NA	0.0976057	0.0976057	UKBB_PPP	UKBB_PPP	0.382945	664.792	NA	NA	NA	NA	NA	NA	NA	NA	NA	NA	NA	NA	NA	NA	NA	NA	NA	NA	NA	NA	NA	NA	NA	NA	NA	NA	NA	NA	NA	NA	NA	NA	NA	NA	NA	random	0.0976057	0.141529	0.0854347	-0.0259201	0.308978	FALSE	FALSE	0.05	21.1553210322818,0.00674607958445881	1.62617	9	10_100164661_T_C,11_94082917_C_T,14_94378610_C_T,19_19296909_T_C,22_43928850_C_T,6_159360796_C_T,8_125494452_G_A,8_9326721_G_A,9_114396606_G_A	0.0136672	0.000212258	TRUE	1.75e-64	0.0214376	0.015049	0.197314	23.8904	23.3724	18.5212	23.4124	0.00325317	8	8	7	8	8	0.00239076	0.00291766	0.00982714	0.0028732	1	0.00185087	9	0.158463	0.0509009	Ivw(FixedEffects)	NA	NA	NA	NA	NA	NA	NA	NA	NA	GSTA3:Q16772:Oncology	OID21242	Oncology	Olink Explore
NAGPA	Q9UK23	17378	TRANS	Cognition_Meta	BOTH	+,+	0.29643	0.097626	0.878561	deCODE	UKBB_PPP	0.505267	664.931	random	0.097626	0.0247921	0.0149668	-0.0045423	0.0541266	FALSE	FALSE	0.05	11.9460652491199,0.367710966638389	1.04212	12	11_126393990_A_G,16_3032076_C_T,16_3435355_C_T,16_3642086_A_G,16_3959905_A_G,16_3961507_C_T,16_4009037_C_T,16_933907_G_A,17_7166093_G_A,17_7176274_C_A,9_133278537_C_T,9_136212109_G_A	0.0247522	8.07e-05	TRUE	1.45e-145	0.00597779	0.0024457	0.0345996	12.7771	12.7183	6.80302	12.7214	0.00106027	11	11	10	11	11	0.308142	0.312139	0.743901	0.311926	1	random	0.878561	0.00531345	0.0347753	-0.0628448	0.0734717	FALSE	FALSE	0.05	40.3610243285179,1.46352221194542e-05	2.00901	11	10_63336490_C_T,11_126368499_G_A,16_72072066_T_C,17_45586477_C_T,17_66214462_A_C,17_7166093_G_A,17_7176750_A_G,19_48746982_C_T,2_27508073_T_C,8_125494452_G_A,9_133274295_A_T	0.0220792	0.000304501	TRUE	2.54e-109	-0.00565484	0.00571279	0.348109	60.6458	60.6422	54.6916	60.6423	0.000811709	10	10	9	10	10	2.73e-09	2.74e-09	1.39e-08	2.74e-09	1	0.845023	11	-0.00327808	0.0167701	Ivw(FixedEffects)	NAGPA	0.0621003	12	0.0264775	0.0141927	Ivw(FixedEffects)	NAGPA_11208_15	SeqId.11208-15	SomaScan v4	NAGPA:Q9UK23:Inflammation_II	OID30643	Inflammation_II	Olink Explore
DEFB103A	P81534	15967	TRANS	Cognition_Meta	deCODE_Specific	+,NA	NA	0.0976349	0.0976349	deCODE	deCODE	0.504929	664.991	fixed	0.0976349	0.0589978	0.0356175	-0.0108111	0.128807	FALSE	FALSE	0.05	8.57409872285215,0.00340978699032395	2.92816	2	1_196695521_C_T,6_96614917_T_G	0.00347321	6.05e-05	TRUE	6.9e-19	NA	NA	NA	9.33811	9.07095	NA	9.04255	0.000251213	1	1	NA	1	1	0.00224437	0.00259702	NA	0.00263768	0.987354	NA	NA	NA	NA	NA	NA	NA	NA	NA	NA	NA	NA	NA	NA	NA	NA	NA	NA	NA	NA	NA	NA	NA	NA	NA	NA	NA	NA	NA	NA	NA	NA	NA	NA	NA	NA	NA	NA	NA	NA	DEFB103A	0.0761809	2	0.0602289	0.0339645	Ivw(FixedEffects)	DEFB103A_5679_16	SeqId.5679-16	SomaScan v4	NA	NA	NA	NA
IGFBP7	Q16270	5476	CIS	Cognition_Meta	UKBB-PPP_Specific	NA,+	NA	0.177939	0.177939	UKBB_PPP	UKBB_PPP	0.833503	665.136	NA	NA	NA	NA	NA	NA	NA	NA	NA	NA	NA	NA	NA	NA	NA	NA	NA	NA	NA	NA	NA	NA	NA	NA	NA	NA	NA	NA	NA	NA	NA	NA	NA	NA	NA	random	0.177939	0.0154294	0.0114535	-0.00701913	0.0378779	FALSE	FALSE	0.05	1.55504352489245,0.66962579847398	0.719964	4	4_56749426_T_C,4_57057351_G_A,4_57072548_T_G,4_57271142_T_C	0.0359593	1.82e-05	TRUE	4.3e-224	-0.0025055	0.00352916	0.551353	1.5881	NA	1.08408	1.58635	0.000223539	3	NA	2	3	3	0.662091	NA	0.58156	0.66249	0.999999	0.177458	4	0.0154299	0.0114412	Ivw(FixedEffects)	NA	NA	NA	NA	NA	NA	NA	NA	NA	IGFBP7:Q16270:Cardiometabolic	OID20236	Cardiometabolic	Olink Explore
LIPF	P07098	6622	TRANS	Depression_iPSYCH_2023	UKBB-PPP_Specific	NA,+	NA	0.0976723	0.0976723	UKBB_PPP	UKBB_PPP	1.0817	665.246	NA	NA	NA	NA	NA	NA	NA	NA	NA	NA	NA	NA	NA	NA	NA	NA	NA	NA	NA	NA	NA	NA	NA	NA	NA	NA	NA	NA	NA	NA	NA	NA	NA	NA	NA	random	0.0976723	0.0400758	0.0241968	-0.00734903	0.0875006	FALSE	FALSE	0.05	11.7135737496399,0.229942469366753	1.14084	10	1_113834946_A_G,1_155183132_A_G,11_61203082_C_T,19_35848161_G_A,2_168864871_A_G,2_62832792_G_A,20_45916821_G_A,3_151259575_T_A,6_17970001_A_C,8_36779291_G_T	0.0236505	2.56e-05	TRUE	4.9e-156	0.000981372	0.00385693	0.805571	13.2807	13.2117	13.1741	13.2209	0.000377442	9	9	8	9	9	0.150312	0.153258	0.106	0.152865	1	0.0460175	10	0.0419	0.0210001	Ivw(FixedEffects)	NA	NA	NA	NA	NA	NA	NA	NA	NA	LIPF:P07098:Cardiometabolic_II	OID30266	Cardiometabolic_II	Olink Explore
GLRX5	Q86SX6	20134	CIS	Depression_iPSYCH_2023	UKBB-PPP_Specific	NA,-	NA	0.17803	0.17803	UKBB_PPP	UKBB_PPP	0.93861	665.475	NA	NA	NA	NA	NA	NA	NA	NA	NA	NA	NA	NA	NA	NA	NA	NA	NA	NA	NA	NA	NA	NA	NA	NA	NA	NA	NA	NA	NA	NA	NA	NA	NA	NA	NA	fixed	0.17803	-0.0420545	0.0312244	-0.103253	0.0191442	FALSE	FALSE	0.05	0.265643775602279,0.606269048645077	0.515406	2	14_95529516_C_T,14_95548849_G_A	0.00941335	3.14e-06	TRUE	9.11e-65	NA	NA	NA	0.266252	0.264727	NA	0.264726	5.39e-06	1	1	NA	1	1	0.605857	0.606891	NA	0.606892	0.998147	0.176026	2	-0.0421083	0.03112	Ivw(FixedEffects)	NA	NA	NA	NA	NA	NA	NA	NA	NA	GLRX5:Q86SX6:Inflammation_II	OID30663	Inflammation_II	Olink Explore
F11R	Q9Y624	14685	CIS	BIP_PGC3_noukb	UKBB-PPP_Specific	NA,-	NA	0.178051	0.178051	UKBB_PPP	UKBB_PPP	0.772105	665.554	NA	NA	NA	NA	NA	NA	NA	NA	NA	NA	NA	NA	NA	NA	NA	NA	NA	NA	NA	NA	NA	NA	NA	NA	NA	NA	NA	NA	NA	NA	NA	NA	NA	NA	NA	fixed	0.178051	-0.224791	0.16691	-0.551929	0.102346	FALSE	FALSE	0.05	NA	1	1	1_161063015_T_C	0.00167531	5.31e-06	TRUE	1.22e-11	NA	NA	NA	NA	NA	NA	NA	NA	NA	NA	NA	NA	NA	NA	NA	NA	NA	NA	0.171017	1	-0.224791	0.164208	Wald ratio	NA	NA	NA	NA	NA	NA	NA	NA	NA	F11R:Q9Y624:Neurology	OID21151	Neurology	Olink Explore
POLR3F	Q9H1D9	15763	TRANS	BIP_PGC3_noukb	deCODE_Specific	+,NA	NA	0.097749	0.097749	deCODE	deCODE	0.332718	665.768	fixed	0.097749	0.205493	0.1241	-0.0377386	0.448725	FALSE	FALSE	0.05	0.889162417785886,0.345704385679116	0.942954	2	1_196695521_C_T,2_3592552_C_T	0.00275977	1.1e-05	TRUE	1.06e-18	NA	NA	NA	0.915679	0.888867	NA	0.888631	0.000108267	1	1	NA	1	1	0.338612	0.345784	NA	0.345848	0.991698	NA	NA	NA	NA	NA	NA	NA	NA	NA	NA	NA	NA	NA	NA	NA	NA	NA	NA	NA	NA	NA	NA	NA	NA	NA	NA	NA	NA	NA	NA	NA	NA	NA	NA	NA	NA	NA	NA	NA	NA	POLR3F	0.0861183	2	0.208973	0.121762	Ivw(FixedEffects)	POLR3F_11444_49	SeqId.11444-49	SomaScan v4	NA	NA	NA	NA
PCMT1	P22061	8728	TRANS	PGC3_SCZ_NoUKB	deCODE_Specific	+,NA	NA	0.0977539	0.0977539	deCODE	deCODE	0.383305	665.802	fixed	0.0977539	0.194111	0.117228	-0.0356516	0.423873	FALSE	FALSE	0.05	0.727863513366674,0.393576584734627	0.853149	2	1_196677131_A_G,10_63311455_C_A	0.0022244	2.32e-05	TRUE	5.42e-13	NA	NA	NA	0.76625	0.738676	NA	0.738357	5.23e-05	1	1	NA	1	1	0.38138	0.390085	NA	0.390188	0.994227	NA	NA	NA	NA	NA	NA	NA	NA	NA	NA	NA	NA	NA	NA	NA	NA	NA	NA	NA	NA	NA	NA	NA	NA	NA	NA	NA	NA	NA	NA	NA	NA	NA	NA	NA	NA	NA	NA	NA	NA	PCMT1	0.0850495	2	0.197616	0.114752	Ivw(FixedEffects)	PCMT1_18160_2	SeqId.18160-2	SomaScan v4	NA	NA	NA	NA
ARSK	Q6UWY0	25239	TRANS	PGC3_SCZ_NoUKB	deCODE_Specific	+,NA	NA	0.0977652	0.0977652	deCODE	deCODE	0.383129	665.879	random	0.0977652	0.0751794	0.0454041	-0.0138109	0.16417	FALSE	FALSE	0.05	14.8499989859358,0.0951395142075253	1.28452	10	1_196695521_C_T,10_63311455_C_A,12_101825988_G_A,12_8009775_A_C,12_8929985_A_G,3_165787389_A_G,3_49911295_T_C,3_56815721_T_C,5_94470673_T_C,5_96643177_T_C	0.0219258	0.000140316	TRUE	2.17e-119	0.00468153	0.0103732	0.66375	16.0854	15.9999	15.686	15.999	0.00818537	9	9	8	9	9	0.0651192	0.0668833	0.0471006	0.066903	1	NA	NA	NA	NA	NA	NA	NA	NA	NA	NA	NA	NA	NA	NA	NA	NA	NA	NA	NA	NA	NA	NA	NA	NA	NA	NA	NA	NA	NA	NA	NA	NA	NA	NA	NA	NA	NA	NA	NA	NA	ARSK	0.029661	10	0.0759545	0.0349282	Ivw(FixedEffects)	ARSK_8269_327	SeqId.8269-327	SomaScan v4	NA	NA	NA	NA
LIMA1	Q9UHB6	24636	TRANS	Cognition_Meta	deCODE_Specific	+,NA	NA	0.0978284	0.0978284	deCODE	deCODE	0.505546	666.309	fixed	0.0978284	0.0349907	0.0211364	-0.00643581	0.0764172	FALSE	FALSE	0.05	10.4352548667038,0.0054201736063488	2.28421	3	1_196695521_C_T,1_197021412_T_C,3_165761011_C_T	0.00976677	6.48e-05	TRUE	1.34e-56	-0.0103239	0.0117095	0.539981	10.9182	10.8246	6.14299	10.8213	0.000108864	2	2	1	2	2	0.00425737	0.00446142	0.0131934	0.00446884	0.999946	NA	NA	NA	NA	NA	NA	NA	NA	NA	NA	NA	NA	NA	NA	NA	NA	NA	NA	NA	NA	NA	NA	NA	NA	NA	NA	NA	NA	NA	NA	NA	NA	NA	NA	NA	NA	NA	NA	NA	NA	LIMA1	0.0922259	3	0.0349002	0.0207274	Ivw(FixedEffects)	LIMA1_11543_84	SeqId.11543-84	SomaScan v4	NA	NA	NA	NA
MAPK12	P53778	6874	CIS	Cognition_Meta	deCODE_Specific	+,NA	NA	0.178282	0.178282	deCODE	deCODE	0.834066	666.419	random	0.178282	0.0179672	0.0133479	-0.00819431	0.0441287	FALSE	FALSE	0.05	0.522066027370449,0.914017536122361	0.417159	4	22_49591691_T_C,22_49823077_T_C,22_50190863_T_G,22_50260975_C_T	0.0243511	1.18e-05	TRUE	8.51e-155	-0.00113035	0.00675283	0.882458	0.524429	NA	0.49641	0.523652	8.57e-05	3	NA	2	3	3	0.913493	NA	0.7802	0.913665	1	NA	NA	NA	NA	NA	NA	NA	NA	NA	NA	NA	NA	NA	NA	NA	NA	NA	NA	NA	NA	NA	NA	NA	NA	NA	NA	NA	NA	NA	NA	NA	NA	NA	NA	NA	NA	NA	NA	NA	NA	MAPK12	0.177772	4	0.0179645	0.0133302	Ivw(FixedEffects)	MAPK12_5005_4	SeqId.5005-4	SomaScan v4	NA	NA	NA	NA
SELENOP	P49908	10751	CIS	Depression_iPSYCH_2023	UKBB-PPP_Specific	NA,+	NA	0.178291	0.178291	UKBB_PPP	UKBB_PPP	0.938666	666.453	NA	NA	NA	NA	NA	NA	NA	NA	NA	NA	NA	NA	NA	NA	NA	NA	NA	NA	NA	NA	NA	NA	NA	NA	NA	NA	NA	NA	NA	NA	NA	NA	NA	NA	NA	fixed	0.178291	0.0629371	0.0467574	-0.0287057	0.15458	FALSE	FALSE	0.05	NA	1	1	5_42689438_G_A	0.00432221	2.76e-06	TRUE	8.28e-31	NA	NA	NA	NA	NA	NA	NA	NA	NA	NA	NA	NA	NA	NA	NA	NA	NA	NA	0.175611	1	0.0629371	0.0464689	Wald ratio	NA	NA	NA	NA	NA	NA	NA	NA	NA	SELENOP:P49908:Inflammation_II	OID30745	Inflammation_II	Olink Explore
LDLRAP1	Q5SW96	18640	TRANS	BIP_PGC3_noukb	BOTH	-,-	0.260929	0.097901	0.733461	deCODE	UKBB_PPP	0.333069	666.803	fixed	0.097901	-0.158099	0.0955214	-0.345318	0.0291195	FALSE	FALSE	0.05	0.740095236662888,0.690701439804168	0.608315	3	1_247874908_G_A,12_54318524_G_A,8_105566712_T_C	0.00391926	1.03e-05	TRUE	1.63e-26	-0.00731697	0.0464636	0.900563	0.760065	0.744682	0.735266	0.74459	8.64e-05	2	2	1	2	2	0.683839	0.689119	0.391182	0.689151	0.999957	random	0.733461	-0.0400579	0.117636	-0.27062	0.190504	FALSE	FALSE	0.05	15.9379873943929,0.0140907129340487	1.62983	7	12_54336088_T_C,17_29518756_C_T,19_55027704_T_G,2_27508073_T_C,5_132461117_A_C,7_106733200_C_T,8_105569300_A_T	0.00939906	5.73e-05	TRUE	5.13e-56	0.0152208	0.0430646	0.738171	20.0645	20.0575	19.5754	20.057	0.00195903	6	6	5	6	6	0.00269712	0.0027049	0.00150096	0.00270541	1	0.740856	7	-0.0232404	0.0702722	Ivw(FixedEffects)	LDLRAP1	0.0904396	3	-0.159739	0.0943479	Ivw(FixedEffects)	LDLRAP1_18183_3	SeqId.18183-3	SomaScan v4	LDLRAP1:Q5SW96:Neurology_II	OID31068	Neurology_II	Olink Explore
MEOX2	P50222	7014	TRANS	Cognition_Meta	deCODE_Specific	+,NA	NA	0.0980515	0.0980515	deCODE	deCODE	0.506315	667.829	random	0.0980515	0.0416801	0.0251939	-0.007699	0.0910593	FALSE	FALSE	0.05	12.3517076406111,0.0302737781214476	1.57173	6	1_196695521_C_T,1_196813906_A_C,11_57598250_T_C,12_7063032_G_A,14_105721972_C_T,3_165787389_A_G	0.0173734	9.44e-05	TRUE	3.81e-100	-0.0135329	0.00427237	0.0339378	12.9247	12.7815	2.89143	12.7786	0.000165944	5	5	4	5	5	0.0240944	0.0255147	0.576155	0.0255439	1	NA	NA	NA	NA	NA	NA	NA	NA	NA	NA	NA	NA	NA	NA	NA	NA	NA	NA	NA	NA	NA	NA	NA	NA	NA	NA	NA	NA	NA	NA	NA	NA	NA	NA	NA	NA	NA	NA	NA	NA	MEOX2	0.00852084	6	0.0414875	0.0157705	Ivw(FixedEffects)	MEOX2_18259_15	SeqId.18259-15	SomaScan v4	NA	NA	NA	NA
VWA2	Q5GFL6	24709	CIS	BIP_PGC3_noukb	deCODE_Specific	+,NA	NA	0.178708	0.178708	deCODE	deCODE	0.774057	668.011	random	0.178708	0.069007	0.0513161	-0.0315708	0.169585	FALSE	FALSE	0.05	7.97135422585489,0.240209491837272	1.15263	7	10_113283819_A_G,10_113547430_C_T,10_114136365_G_A,10_114285443_C_T,10_114313585_C_T,10_114357437_A_G,10_114423323_T_G	0.0247624	3.25e-05	TRUE	1.24e-164	0.00284815	0.0286003	0.924544	8.35648	8.3377	8.33994	8.33758	0.0112355	6	6	5	6	6	0.213132	0.214392	0.138469	0.2144	1	NA	NA	NA	NA	NA	NA	NA	NA	NA	NA	NA	NA	NA	NA	NA	NA	NA	NA	NA	NA	NA	NA	NA	NA	NA	NA	NA	NA	NA	NA	NA	NA	NA	NA	NA	NA	NA	NA	NA	NA	VWA2	0.110007	7	0.0707778	0.0442869	Ivw(FixedEffects)	VWA2_7128_9	SeqId.7128-9	SomaScan v4	NA	NA	NA	NA
CXCL13	O43927	10639	TRANS	PGC3_SCZ_NoUKB	BOTH	-,-	0.137967	0.0981052	0.313878	UKBB_PPP	deCODE	0.384241	668.194	fixed	0.313878	-0.0908404	0.0901983	-0.267626	0.0859451	FALSE	FALSE	0.05	1.63169491278664,0.442264368736426	0.903243	3	12_111446804_T_C,12_6384185_A_G,22_30087975_C_A	0.00400326	1.71e-05	TRUE	9.17e-24	0.0397942	0.0309238	0.420562	1.66481	1.65205	0.00883232	1.65192	0.000146792	2	2	1	2	2	0.435003	0.437786	0.925125	0.437816	0.999927	random	0.0981052	-0.0900929	0.0544661	-0.196844	0.0166587	FALSE	FALSE	0.05	8.19510890072162,0.315704359327419	1.082	8	12_111446804_T_C,12_6384185_A_G,17_69085137_A_G,19_44921921_G_A,19_55027704_T_G,22_30133642_C_A,3_73005008_C_A,6_160584578_C_T	0.0169033	9.63e-05	TRUE	1.76e-89	0.0155817	0.0110681	0.208832	8.49065	8.44556	6.38242	8.44528	0.00403546	7	7	6	7	7	0.291321	0.294947	0.381741	0.29497	1	0.0626179	8	-0.0930109	0.0499549	Ivw(FixedEffects)	CXCL13	0.297173	3	-0.0930979	0.0893013	Ivw(FixedEffects)	CXCL13_3487_32	SeqId.3487-32	SomaScan v4	CXCL13:O43927:Neurology	OID21024	Neurology	Olink Explore
SMARCC1	Q92922	11104	TRANS	BIP_PGC3_noukb	deCODE_Specific	+,NA	NA	0.0981464	0.0981464	deCODE	deCODE	0.333737	668.475	random	0.0981464	0.0991896	0.0599729	-0.0183551	0.216734	FALSE	FALSE	0.05	6.87648321604011,0.142561278913169	1.31115	5	1_196695521_C_T,1_196813906_A_C,19_44921257_A_C,19_6710771_G_T,3_165767231_T_C	0.0208272	4.3e-05	TRUE	6.48e-135	-0.00661035	0.0181108	0.739329	7.1055	7.07013	6.80338	7.06993	0.00152134	4	4	3	4	4	0.130417	0.132228	0.0784359	0.132239	1	NA	NA	NA	NA	NA	NA	NA	NA	NA	NA	NA	NA	NA	NA	NA	NA	NA	NA	NA	NA	NA	NA	NA	NA	NA	NA	NA	NA	NA	NA	NA	NA	NA	NA	NA	NA	NA	NA	NA	NA	SMARCC1	0.028216	5	0.0995953	0.0453888	Ivw(FixedEffects)	SMARCC1_11180_17	SeqId.11180-17	SomaScan v4	NA	NA	NA	NA
TMEM70	Q9BUB7	26050	TRANS	BIP_PGC3_noukb	deCODE_Specific	-,NA	NA	0.0981614	0.0981614	deCODE	deCODE	0.333621	668.577	random	0.0981614	-0.165074	0.0998128	-0.360703	0.0305558	FALSE	FALSE	0.05	8.18339183592155,0.0850866647473658	1.43033	5	1_157716547_G_T,1_196846581_T_C,19_35345627_G_A,3_152516377_G_A,6_90236760_T_C	0.00837972	4.37e-05	TRUE	1.32e-52	-0.0891585	0.0452963	0.143679	8.8613	8.65824	3.86711	8.6516	0.00103395	4	4	3	4	4	0.0646614	0.0702331	0.276176	0.070423	1	NA	NA	NA	NA	NA	NA	NA	NA	NA	NA	NA	NA	NA	NA	NA	NA	NA	NA	NA	NA	NA	NA	NA	NA	NA	NA	NA	NA	NA	NA	NA	NA	NA	NA	NA	NA	NA	NA	NA	NA	TMEM70	0.0105525	5	-0.174212	0.0681268	Ivw(FixedEffects)	TMEM70_8074_32	SeqId.8074-32	SomaScan v4	NA	NA	NA	NA
BPIFA2	Q96DR5	16203	TRANS	Cognition_Meta	BOTH	+,+	0.0981942	0.0981942	0.191851	metap	UKBB_PPP	0.506667	668.801	random	0.104186	0.0180011	0.0110783	-0.00371205	0.0397142	FALSE	FALSE	0.05	22.458222589394,0.0129330406404717	1.49861	11	1_196695521_C_T,11_116715567_T_C,11_116753885_C_A,12_10848335_A_G,17_27581275_C_T,17_28367840_G_A,19_44908684_T_C,19_48702915_C_T,2_27463613_A_G,3_165761011_C_T,5_44281701_T_G	0.0688748	0.000146915	TRUE	0	0.00108266	0.00349871	0.764028	24.4122	24.3512	24.1552	24.3786	0.000385445	10	10	9	10	10	0.00657833	0.00672084	0.00406258	0.00665647	1	random	0.191851	0.0119403	0.00914881	-0.00599103	0.0298716	FALSE	FALSE	0.05	45.6710033487734,0.0433934360687508	1.21378	32	1_109274570_A_G,1_202217817_G_A,1_206893849_A_G,1_226636516_C_T,10_93012881_A_C,11_34836866_G_T,12_10939943_G_T,14_36784517_A_C,14_37544844_C_T,16_56956804_C_A,16_67853591_T_A,16_87849089_C_A,19_44870308_G_A,19_48271025_C_T,19_48664973_C_T,19_48737894_C_T,19_48747415_C_T,19_48758524_T_C,19_5831829_C_T,2_108916261_G_A,2_85458088_A_T,20_45916409_C_T,22_29268888_A_C,3_42485723_A_G,5_135175082_A_T,5_44313201_T_C,7_26060150_T_C,8_125483576_C_T,8_19962894_G_A,9_104876899_G_A,9_133274295_A_T,9_33437284_C_A	0.0978097	0.000271373	TRUE	0	8.52e-05	0.00161154	0.958177	49.573	49.5362	49.5684	49.538	0.00121432	31	31	30	31	31	0.0184825	0.0186385	0.0137453	0.018631	1	0.114781	32	0.0118006	0.00748263	Ivw(FixedEffects)	BPIFA2	0.0114995	11	0.0185798	0.0073521	Ivw(FixedEffects)	BPIFA2_16302_11	SeqId.16302-11	SomaScan v4	BPIFA2:Q96DR5:Cardiometabolic_II	OID30279	Cardiometabolic_II	Olink Explore
HSPH1	Q92598	16969	TRANS	PGC3_SCZ_NoUKB	deCODE_Specific	+,NA	NA	0.0982214	0.0982214	deCODE	deCODE	0.384475	668.986	fixed	0.0982214	0.185028	0.111898	-0.0342886	0.404345	FALSE	FALSE	0.05	0.836393488798465,0.360430276116627	0.914546	2	1_196677131_A_G,3_165725994_C_T	0.00242336	2.39e-05	TRUE	4.24e-14	NA	NA	NA	0.886231	0.85769	NA	0.857326	6.38e-05	1	1	NA	1	1	0.346501	0.354386	NA	0.354488	0.993629	NA	NA	NA	NA	NA	NA	NA	NA	NA	NA	NA	NA	NA	NA	NA	NA	NA	NA	NA	NA	NA	NA	NA	NA	NA	NA	NA	NA	NA	NA	NA	NA	NA	NA	NA	NA	NA	NA	NA	NA	HSPH1	0.0855326	2	0.188662	0.109722	Ivw(FixedEffects)	HSPH1_17704_74	SeqId.17704-74	SomaScan v4	NA	NA	NA	NA
MMP12	P39900	7158	CIS	BIP_PGC3_noukb	BOTH	-,-	0.32262	0.179014	0.540217	deCODE	UKBB_PPP	0.774484	669.154	random	0.179014	-0.0428609	0.0318954	-0.105375	0.0196529	FALSE	FALSE	0.05	8.28403021119133,0.0817107212179696	1.4391	5	11_102147583_T_C,11_102458213_T_G,11_102489716_C_T,11_102810218_A_G,11_103017865_A_G	0.0309718	3.64e-05	TRUE	2.94e-208	-0.0230941	0.0225455	0.381062	8.94471	8.93183	6.62692	8.9318	0.00349256	4	4	3	4	4	0.0624965	0.0628262	0.0847893	0.062827	0.999998	random	0.540217	-0.0168851	0.0275681	-0.0709176	0.0371474	FALSE	FALSE	0.05	2.81265799616435,0.992977132585517	0.505664	12	11_102785077_C_T,11_102820803_C_A,11_102864759_C_A,11_102882774_T_C,11_102893125_A_G,11_102894589_T_C,11_102895415_C_T,11_102909508_C_T,11_102910804_G_A,11_102931332_C_A,11_102995598_A_T,11_103409586_C_T	0.0739618	9.65e-06	TRUE	0	0.0159704	0.0237911	0.517251	2.90296	2.90254	2.45235	2.90257	0.00374885	11	11	10	11	11	0.991947	0.991952	0.991552	0.991952	1	0.544983	12	-0.0166763	0.0275508	Ivw(FixedEffects)	MMP12	0.0479699	5	-0.0437358	0.0221152	Ivw(FixedEffects)	MMP12_4496_60	SeqId.4496-60	SomaScan v4	MMP12:P39900:Oncology	OID21439	Oncology	Olink Explore
ENO3	P13929	3354	CIS	PGC3_SCZ_NoUKB	BOTH	-,-	0.31803	0.179021	0.529268	UKBB_PPP	deCODE	0.773621	669.182	random	0.529268	-0.0240036	0.0381541	-0.0987843	0.050777	FALSE	FALSE	0.05	6.78893927440833,0.147471139393281	1.30278	5	17_4755798_G_A,17_4796652_T_G,17_4920404_G_T,17_5501677_T_C,17_5786751_C_T	0.0309782	5.33e-05	TRUE	5.5e-183	-0.00214564	0.0132581	0.88172	7.25221	7.24875	7.18945	7.24873	0.00237153	4	4	3	4	4	0.123145	0.123312	0.0660984	0.123313	0.999999	fixed	0.179021	-0.127192	0.094653	-0.312709	0.0583242	FALSE	FALSE	0.05	NA	1	1	17_4931922_T_C	0.00426601	1.14e-05	TRUE	9.74e-25	NA	NA	NA	NA	NA	NA	NA	NA	NA	NA	NA	NA	NA	NA	NA	NA	NA	NA	0.176232	1	-0.127192	0.094046	Wald ratio	ENO3	0.411061	5	-0.0240083	0.0292062	Ivw(FixedEffects)	ENO3_16616_137	SeqId.16616-137	SomaScan v4	ENO3:P13929:Cardiometabolic_II	OID30209	Cardiometabolic_II	Olink Explore
MCEE	Q96PE7	16732	TRANS	Cognition_Meta	deCODE_Specific	-,NA	NA	0.098259	0.098259	deCODE	deCODE	0.506618	669.242	fixed	0.098259	-0.120451	0.0728527	-0.26324	0.0223374	FALSE	FALSE	0.05	NA	1	1	14_106125157_G_A	0.00119926	1.73e-05	TRUE	2.12e-07	NA	NA	NA	NA	NA	NA	NA	NA	NA	NA	NA	NA	NA	NA	NA	NA	NA	NA	NA	NA	NA	NA	NA	NA	NA	NA	NA	NA	NA	NA	NA	NA	NA	NA	NA	NA	NA	NA	NA	NA	NA	NA	NA	NA	NA	NA	NA	NA	NA	NA	NA	NA	NA	NA	NA	NA	NA	NA	MCEE	0.087266	1	-0.120451	0.0704393	Wald ratio	MCEE_9388_18	SeqId.9388-18	SomaScan v4	NA	NA	NA	NA
IL18R1	Q13478	5988	TRANS	PGC3_SCZ_NoUKB	BOTH	+,+	0.260254	0.0982673	0.728119	deCODE	UKBB_PPP	0.384434	669.299	random	0.0982673	0.0480963	0.0290909	-0.00892078	0.105113	FALSE	FALSE	0.05	28.1252470253666,0.35232283669314	1.04007	27	10_17833858_T_G,14_103100683_T_C,14_94378610_C_T,16_71565350_T_C,17_66228657_C_T,19_5832762_G_A,2_100450863_T_C,2_100597992_T_C,2_100938689_G_A,2_101251854_T_C,2_103324215_G_T,2_103325805_G_A,2_103395711_G_A,2_103653923_A_G,2_103794069_A_G,2_104341194_A_G,2_104393560_C_T,2_105332978_C_T,2_105728304_G_A,2_106016946_C_A,2_107091891_C_T,2_108282677_T_A,2_110829439_T_C,2_86317530_G_A,2_88706389_T_C,2_99794182_T_C,6_95622197_G_T	0.0423588	0.000258873	TRUE	1.04e-230	0.00553278	0.0067242	0.418392	29.8861	29.8237	29.0981	29.8394	0.0338959	26	26	25	26	26	0.272359	0.274979	0.259838	0.27432	1	random	0.728119	0.0141347	0.0406603	-0.0655581	0.0938274	FALSE	FALSE	0.05	46.4065814300768,0.00821253758421288	1.33599	27	1_161701516_G_T,1_196735879_G_A,10_17833858_T_G,10_18244565_C_T,11_61779120_A_G,12_111395984_G_A,12_120985573_G_A,12_21197755_T_G,14_94378610_C_T,14_94380925_T_A,15_43735849_C_T,16_72045758_C_T,17_66214462_A_C,19_44888997_C_T,19_5835666_G_A,19_5871356_G_A,2_101283417_C_T,2_101305823_A_G,2_103352530_T_C,2_103470780_G_A,2_103766677_T_C,2_103795884_G_A,3_155843189_T_C,4_76276244_A_G,5_97010574_G_T,6_130053316_T_A,7_35695927_G_A	0.0673415	0.000350767	TRUE	0	0.0056212	0.00524032	0.29366	53.7223	53.7111	51.3585	53.7125	0.0116655	26	26	25	26	26	0.00110019	0.00110377	0.0014441	0.00110331	1	0.524078	27	0.0191522	0.0300629	Ivw(FixedEffects)	IL18R1	0.0681017	27	0.0505302	0.0276979	Ivw(FixedEffects)	IL18R1_14079_14	SeqId.14079-14	SomaScan v4	IL18R1:Q13478:Inflammation	OID20652	Inflammation	Olink Explore
RETN	Q9HD89	20389	TRANS	Depression_iPSYCH_2023	BOTH	-,-	0.293609	0.0982705	0.861145	UKBB_PPP	deCODE	1.08656	669.321	random	0.861145	-0.0037615	0.0215044	-0.0459094	0.0383864	FALSE	FALSE	0.05	30.7319308387773,0.0145566823148469	1.38591	17	1_92287779_T_C,11_44066439_G_T,17_39985702_C_T,19_8677626_G_A,19_8909700_C_A,2_43126091_C_T,2_43226582_G_A,20_38311185_G_A,21_17784538_G_A,3_128670816_G_A,3_47538668_T_A,6_130033828_T_C,6_144064640_C_T,6_16744456_C_T,7_50230509_T_A,7_92779056_C_T,8_129590035_A_C	0.0339668	4.88e-05	TRUE	1.12e-236	0.00250033	0.00539456	0.649666	32.4761	32.4748	32.0176	32.4751	0.00220159	16	16	15	16	16	0.00866458	0.00866809	0.00640271	0.00866738	1	random	0.0982705	-0.0282414	0.0170819	-0.0617214	0.00523846	FALSE	FALSE	0.05	31.0810732484627,0.0723192256469917	1.21657	22	1_36478700_C_A,11_134262665_G_A,11_44066439_G_T,13_28029870_T_C,17_40028327_C_T,19_4983293_A_G,2_43128624_G_A,2_43334632_A_G,20_38294325_T_C,20_53837189_T_C,21_17783489_A_C,3_128579839_A_G,3_47004356_C_T,4_102267552_C_T,4_54542708_A_T,6_135174436_T_C,6_144064640_C_T,7_50239786_G_A,7_92600848_C_T,7_92779056_C_T,8_129594230_G_T,9_133424254_T_C	0.0545116	5.45e-05	TRUE	0	-0.0015547	0.00307822	0.619034	32.3893	32.3079	31.9814	32.3188	0.00124126	21	21	20	21	21	0.0534425	0.0544775	0.0434966	0.0543372	1	0.0362592	22	-0.0291074	0.0139003	Ivw(FixedEffects)	RETN	0.827286	17	-0.0033402	0.0153091	Ivw(FixedEffects)	RETN_3046_31	SeqId.3046-31	SomaScan v4	RETN:Q9HD89:Cardiometabolic	OID20327	Cardiometabolic	Olink Explore
ARF4	P18085	655	CIS	BIP_PGC3_noukb	deCODE_Specific	-,NA	NA	0.179069	0.179069	deCODE	deCODE	0.773824	669.358	fixed	0.179069	-0.132219	0.0984042	-0.325087	0.06065	FALSE	FALSE	0.05	3.33070360491936,0.0679977795908053	1.82502	2	3_56815721_T_C,3_57481407_A_T	0.00414692	1.52e-05	TRUE	1.75e-27	NA	NA	NA	3.40901	3.36341	NA	3.36228	0.000475312	1	1	NA	1	1	0.0648413	0.0666601	NA	0.0667056	0.982606	NA	NA	NA	NA	NA	NA	NA	NA	NA	NA	NA	NA	NA	NA	NA	NA	NA	NA	NA	NA	NA	NA	NA	NA	NA	NA	NA	NA	NA	NA	NA	NA	NA	NA	NA	NA	NA	NA	NA	NA	ARF4	0.163159	2	-0.134831	0.0966861	Ivw(FixedEffects)	ARF4_18408_26	SeqId.18408-26	SomaScan v4	NA	NA	NA	NA
EXTL1	Q92935	3515	TRANS	PGC3_SCZ_NoUKB	UKBB-PPP_Specific	NA,+	NA	0.0982866	0.0982866	UKBB_PPP	UKBB_PPP	0.384288	669.43	NA	NA	NA	NA	NA	NA	NA	NA	NA	NA	NA	NA	NA	NA	NA	NA	NA	NA	NA	NA	NA	NA	NA	NA	NA	NA	NA	NA	NA	NA	NA	NA	NA	NA	NA	fixed	0.0982866	0.337737	0.204291	-0.0626655	0.73814	FALSE	FALSE	0.05	NA	1	1	1_27035126_G_A	0.00107421	1.91e-05	TRUE	2.91e-06	NA	NA	NA	NA	NA	NA	NA	NA	NA	NA	NA	NA	NA	NA	NA	NA	NA	NA	0.0852223	1	0.337737	0.196227	Wald ratio	NA	NA	NA	NA	NA	NA	NA	NA	NA	EXTL1:Q92935:Cardiometabolic_II	OID30114	Cardiometabolic_II	Olink Explore
BID	P55957	1050	TRANS	PGC3_SCZ_NoUKB	BOTH	-,-	0.19905	0.0982967	0.506166	UKBB_PPP	deCODE	0.384107	669.499	fixed	0.506166	-0.0697106	0.104857	-0.275226	0.135804	FALSE	FALSE	0.05	5.90661563013736,0.0150841242005314	2.43035	2	1_207105106_G_A,3_56815721_T_C	0.00222201	4.67e-05	TRUE	6.54e-12	NA	NA	NA	6.71735	6.65145	NA	6.64524	0.000512356	1	1	NA	1	1	0.00954796	0.0099075	NA	0.00994212	0.981941	random	0.0982967	-0.106148	0.0642086	-0.231994	0.019699	FALSE	FALSE	0.05	7.84768306139385,0.249476221215608	1.14366	7	12_7069674_C_T,14_105796336_C_A,19_53824615_T_G,2_27508073_T_C,3_56815721_T_C,4_186236079_G_A,5_177412897_T_C	0.0118798	8.37e-05	TRUE	2.48e-62	-0.0264574	0.0122694	0.08357	8.98864	8.88083	4.33873	8.87825	0.000689736	6	6	5	6	6	0.174218	0.180392	0.501746	0.180542	1	0.0350582	7	-0.116468	0.0552586	Ivw(FixedEffects)	BID	0.367207	2	-0.0910176	0.100938	Ivw(FixedEffects)	BID_5798_3	SeqId.5798-3	SomaScan v4	BID:P55957:Inflammation	OID20517	Inflammation	Olink Explore
CA4	P22748	1375	TRANS	Depression_iPSYCH_2023	BOTH	+,+	0.309989	0.0983272	0.92918	deCODE	UKBB_PPP	1.08542	669.707	random	0.0983272	0.0318922	0.0192933	-0.00592202	0.0697065	FALSE	FALSE	0.05	6.53906912695283,0.257237604065615	1.1436	6	1_196695521_C_T,10_7499006_C_T,10_7621242_C_T,10_7697843_A_G,10_7730072_A_G,3_52788840_T_C	0.0220887	1.67e-05	TRUE	1.93e-156	0.00259777	0.00472494	0.611712	7.22774	7.19998	6.71992	7.19978	0.00016253	5	5	4	5	5	0.204246	0.206187	0.15145	0.206201	1	random	0.92918	0.00170057	0.0191342	-0.0358018	0.039203	FALSE	FALSE	0.05	20.3801510802487,0.311828978485374	1.06406	19	1_204070796_C_T,10_15197499_A_G,10_92690476_G_T,11_64110659_C_T,12_7485173_G_A,16_20347945_G_T,16_89641228_G_T,17_58887418_C_T,17_78407903_G_A,19_16253265_A_G,19_43648948_A_G,19_54255498_T_C,2_218835276_G_A,3_169463794_C_T,4_26045994_A_G,4_82654059_A_C,6_43790159_C_A,8_141229282_C_T,9_133325278_G_A	0.0332472	3.38e-05	TRUE	1.45e-226	-0.00315115	0.00301532	0.310634	22.0468	22.0468	20.716	22.0468	0.00130169	18	18	17	18	18	0.229913	0.229914	0.239253	0.229914	1	0.971632	19	0.000633281	0.0178077	Ivw(FixedEffects)	CA4	0.049009	6	0.0330188	0.0167735	Ivw(FixedEffects)	CA4_14069_61	SeqId.14069-61	SomaScan v4	CA4:P22748:Cardiometabolic	OID20241	Cardiometabolic	Olink Explore
GABARAPL2	P60520	13291	TRANS	PGC3_SCZ_NoUKB	deCODE_Specific	-,NA	NA	0.0983448	0.0983448	deCODE	deCODE	0.384075	669.827	random	0.0983448	-0.0754261	0.0456317	-0.164863	0.0140104	FALSE	FALSE	0.05	10.1809509298147,0.178548962366111	1.20599	8	1_247876149_C_T,10_63303060_C_T,11_225180_G_A,17_5848332_G_A,2_240571486_G_A,2_241720139_C_T,3_56815721_T_C,3_57056332_A_G	0.0195856	9.61e-05	TRUE	1.37e-108	0.0150112	0.00712642	0.079767	10.8895	10.8352	6.26011	10.8349	0.0024191	7	7	6	7	7	0.143514	0.145971	0.394692	0.145983	1	NA	NA	NA	NA	NA	NA	NA	NA	NA	NA	NA	NA	NA	NA	NA	NA	NA	NA	NA	NA	NA	NA	NA	NA	NA	NA	NA	NA	NA	NA	NA	NA	NA	NA	NA	NA	NA	NA	NA	NA	GABARAPL2	0.0471065	8	-0.0743764	0.0374628	Ivw(FixedEffects)	GABARAPL2_12494_99	SeqId.12494-99	SomaScan v4	NA	NA	NA	NA
CHMP2B	Q9UQN3	24537	CIS	PGC3_SCZ_NoUKB	deCODE_Specific	+,NA	NA	0.179265	0.179265	deCODE	deCODE	0.773781	670.094	fixed	0.179265	0.0421299	0.0313695	-0.0193532	0.103613	FALSE	FALSE	0.05	0.623391336109155,0.732204327491559	0.558297	3	3_86368031_G_A,3_87283562_G_T,3_87801517_G_A	0.0253251	1.72e-05	TRUE	1.01e-151	0.00826179	0.0133999	0.648265	0.633657	NA	0.253516	0.632677	0.00054297	2	NA	1	2	2	0.728456	NA	0.61461	0.728813	0.999729	NA	NA	NA	NA	NA	NA	NA	NA	NA	NA	NA	NA	NA	NA	NA	NA	NA	NA	NA	NA	NA	NA	NA	NA	NA	NA	NA	NA	NA	NA	NA	NA	NA	NA	NA	NA	NA	NA	NA	NA	CHMP2B	0.177785	3	0.0422212	0.0313305	Ivw(FixedEffects)	CHMP2B_17350_13	SeqId.17350-13	SomaScan v4	NA	NA	NA	NA
CD27	P26842	11922	CIS	BIP_PGC3_noukb	UKBB-PPP_Specific	NA,-	NA	0.179329	0.179329	UKBB_PPP	UKBB_PPP	0.774055	670.332	NA	NA	NA	NA	NA	NA	NA	NA	NA	NA	NA	NA	NA	NA	NA	NA	NA	NA	NA	NA	NA	NA	NA	NA	NA	NA	NA	NA	NA	NA	NA	NA	NA	NA	NA	fixed	0.179329	-0.0490981	0.0365633	-0.120761	0.0225647	FALSE	FALSE	0.05	7.26661187665428,0.00702481948949953	2.69567	2	12_6445462_G_A,12_6539933_G_T	0.029776	2.78e-05	TRUE	8.3e-194	NA	NA	NA	7.84247	7.83005	NA	7.82997	0.00108154	1	1	NA	1	1	0.00510327	0.00513846	NA	0.00513868	0.973765	0.158153	2	-0.0514154	0.0364309	Ivw(FixedEffects)	NA	NA	NA	NA	NA	NA	NA	NA	NA	CD27:P26842:Oncology	OID21527	Oncology	Olink Explore
TCN1	P20061	11652	TRANS	Depression_iPSYCH_2023	BOTH	+,+	0.258817	0.0984631	0.721147	deCODE	UKBB_PPP	1.08516	670.632	random	0.0984631	0.0317345	0.0192057	-0.00590792	0.069377	FALSE	FALSE	0.05	37.9008768765012,0.0261024134555134	1.28369	24	10_17114152_A_G,11_45009973_T_A,11_45165627_G_A,11_46248542_C_T,11_49085968_A_G,11_55358679_G_A,11_58031809_C_T,11_58068804_T_C,11_58703756_G_T,11_58743362_A_G,11_61045866_C_T,11_61591453_G_A,11_61641293_C_T,11_61829989_T_C,11_62067803_T_C,11_62174901_G_T,11_62433010_G_A,11_62996785_T_C,11_73234296_C_T,17_39994239_T_C,19_48703205_C_T,22_30622988_T_C,7_50218717_C_T,7_6462736_T_C	0.0406574	7.38e-05	TRUE	1.14e-281	-0.0104159	0.00481491	0.0416555	45.1328	44.9898	37.2164	45.0248	0.00433275	23	23	22	23	23	0.00382839	0.00398613	0.0223943	0.00394693	1	random	0.721147	0.00570046	0.015971	-0.0256021	0.037003	FALSE	FALSE	0.05	49.6474689285965,0.00346309869273853	1.38185	27	1_199025490_C_T,1_234558737_C_T,1_47203653_G_A,10_122631205_T_C,11_126362490_C_T,11_2298567_C_T,11_58691533_G_A,12_62906606_A_C,14_23116809_A_C,17_40003082_T_C,17_7176997_C_T,17_76598422_C_T,17_81244914_C_T,18_26082413_A_G,19_33264168_T_C,19_48558351_C_T,19_48600190_C_T,19_5831829_C_T,2_241783655_T_C,3_128581625_A_G,4_87029673_A_G,6_22337113_A_G,6_7156791_T_C,6_87442949_G_A,7_149063758_T_C,7_6462736_T_C,9_113297941_C_T	0.0773253	8.02e-05	TRUE	0	-0.00101624	0.00235324	0.669554	53.9087	53.9058	53.5096	53.9058	0.00146665	26	26	25	26	26	0.00104241	0.00104329	0.000768917	0.00104328	1	0.684164	27	0.00466297	0.0114629	Ivw(FixedEffects)	TCN1	0.046869	24	0.0292414	0.0147128	Ivw(FixedEffects)	TCN1_19614_8	SeqId.19614-8	SomaScan v4	TCN1:P20061:Inflammation_II	OID30687	Inflammation_II	Olink Explore
LAD1	O00515	6472	TRANS	PGC3_SCZ_NoUKB	deCODE_Specific	+,NA	NA	0.098466	0.098466	deCODE	deCODE	0.384328	670.652	fixed	0.098466	0.211138	0.127781	-0.039309	0.461584	FALSE	FALSE	0.05	1.29208652456535,0.255663786561771	1.1367	2	1_196695521_C_T,12_44547217_G_A	0.00259057	2.67e-05	TRUE	1.25e-14	NA	NA	NA	1.31109	1.28374	NA	1.28379	0.000418002	1	1	NA	1	1	0.252197	0.257205	NA	0.257196	0.983688	NA	NA	NA	NA	NA	NA	NA	NA	NA	NA	NA	NA	NA	NA	NA	NA	NA	NA	NA	NA	NA	NA	NA	NA	NA	NA	NA	NA	NA	NA	NA	NA	NA	NA	NA	NA	NA	NA	NA	NA	LAD1	0.0843478	2	0.214602	0.124335	Ivw(FixedEffects)	LAD1_6407_63	SeqId.6407-63	SomaScan v4	NA	NA	NA	NA
IL27RA	Q6UWB1	17290	CIS	BIP_PGC3_noukb	deCODE_Specific	-,NA	NA	0.179478	0.179478	deCODE	deCODE	0.773807	670.891	random	0.179478	-0.0307398	0.0228998	-0.0756226	0.0141429	FALSE	FALSE	0.05	12.0044061303409,0.213061022515328	1.15491	10	19_13404183_C_T,19_13567878_T_C,19_13779982_G_A,19_13897120_C_T,19_13957898_C_T,19_14028597_C_T,19_14050112_T_G,19_14078343_T_C,19_14462040_G_A,19_14732350_A_G	0.0572965	4.41e-05	TRUE	0	-0.00953135	0.0100375	0.370126	12.9218	12.9102	11.6128	12.9103	0.00317998	9	9	8	9	9	0.166179	0.166713	0.169332	0.166708	1	NA	NA	NA	NA	NA	NA	NA	NA	NA	NA	NA	NA	NA	NA	NA	NA	NA	NA	NA	NA	NA	NA	NA	NA	NA	NA	NA	NA	NA	NA	NA	NA	NA	NA	NA	NA	NA	NA	NA	NA	IL27RA	0.110444	10	-0.0315713	0.019779	Ivw(FixedEffects)	IL27RA_5132_71	SeqId.5132-71	SomaScan v4	NA	NA	NA	NA
HTR2A	P28223	5293	TRANS	BIP_PGC3_noukb	deCODE_Specific	+,NA	NA	0.0985151	0.0985151	deCODE	deCODE	0.334657	670.986	fixed	0.0985151	0.29238	0.176976	-0.0544852	0.639246	FALSE	FALSE	0.05	NA	1	1	5_119320935_G_T	0.000937231	2.46e-05	TRUE	2.17e-05	NA	NA	NA	NA	NA	NA	NA	NA	NA	NA	NA	NA	NA	NA	NA	NA	NA	NA	NA	NA	NA	NA	NA	NA	NA	NA	NA	NA	NA	NA	NA	NA	NA	NA	NA	NA	NA	NA	NA	NA	NA	NA	NA	NA	NA	NA	NA	NA	NA	NA	NA	NA	NA	NA	NA	NA	NA	NA	HTR2A	0.0845958	1	0.29238	0.169533	Wald ratio	HTR2A_13556_28	SeqId.13556-28	SomaScan v4	NA	NA	NA	NA
PLEKHA1	Q9HB21	14335	CIS	BIP_PGC3_noukb	deCODE_Specific	+,NA	NA	0.179554	0.179554	deCODE	deCODE	0.77324	671.172	random	0.179554	0.0469018	0.0349458	-0.0215907	0.115394	FALSE	FALSE	0.05	0.327209510351131,0.954832450670219	0.330257	4	10_122319150_G_A,10_122347530_T_C,10_122507727_T_C,10_123065114_T_C	0.0310383	5.99e-06	TRUE	1.6e-214	-0.00257781	0.00838442	0.787561	0.327349	NA	0.232822	0.326834	3.46e-05	3	NA	2	3	3	0.954805	NA	0.890109	0.954905	1	NA	NA	NA	NA	NA	NA	NA	NA	NA	NA	NA	NA	NA	NA	NA	NA	NA	NA	NA	NA	NA	NA	NA	NA	NA	NA	NA	NA	NA	NA	NA	NA	NA	NA	NA	NA	NA	NA	NA	NA	PLEKHA1	0.178988	4	0.0469174	0.034912	Ivw(FixedEffects)	PLEKHA1_12459_13	SeqId.12459-13	SomaScan v4	NA	NA	NA	NA
MTCP1	P56278	7423	TRANS	BIP_PGC3_noukb	deCODE_Specific	+,NA	NA	0.098556	0.098556	deCODE	deCODE	0.334629	671.265	random	0.098556	0.115137	0.0696997	-0.0214723	0.251745	FALSE	FALSE	0.05	5.88124608927196,0.117532991312393	1.40015	4	1_196695521_C_T,1_196813906_A_C,19_6713251_G_A,3_165732681_T_C	0.0167836	4.26e-05	TRUE	2.58e-107	-0.0017591	0.0249399	0.950187	6.18162	NA	6.16628	6.14055	0.00137075	3	NA	2	3	3	0.103101	NA	0.0458152	0.104969	0.999987	NA	NA	NA	NA	NA	NA	NA	NA	NA	NA	NA	NA	NA	NA	NA	NA	NA	NA	NA	NA	NA	NA	NA	NA	NA	NA	NA	NA	NA	NA	NA	NA	NA	NA	NA	NA	NA	NA	NA	NA	MTCP1	0.0185091	4	0.116165	0.0493213	Ivw(FixedEffects)	MTCP1_19374_72	SeqId.19374-72	SomaScan v4	NA	NA	NA	NA
TFPI2	P48307	11761	TRANS	PGC3_SCZ_NoUKB	BOTH	+,+	0.197945	0.0985571	0.501096	deCODE	UKBB_PPP	0.384463	671.272	random	0.0985571	0.106078	0.0642161	-0.0197833	0.231939	FALSE	FALSE	0.05	18.8833722212862,0.00856064625595788	1.64244	8	1_161650727_C_T,1_196695521_C_T,11_47191566_G_A,12_25043532_A_G,17_28367840_G_A,3_126538393_G_A,3_165762312_G_A,8_54494752_T_C	0.0195044	0.000233617	TRUE	6.65e-101	0.0279337	0.0190698	0.193318	26.9002	26.4932	19.8143	26.4761	0.00188968	7	7	6	7	7	0.000347351	0.000411013	0.00298812	0.000413928	1	random	0.501096	0.0306315	0.0455306	-0.0586069	0.11987	FALSE	FALSE	0.05	61.7702807662457,2.11091941478265e-05	1.6388	24	1_161691621_G_T,10_63188924_T_C,11_47016978_A_G,11_68041801_C_T,12_111494996_C_T,12_25050552_C_A,12_26857456_T_A,12_477241_A_G,14_94378610_C_T,16_79520098_T_C,17_60952477_G_T,17_68399585_A_C,2_224015781_T_C,3_126537373_G_A,3_56815721_T_C,6_116256460_T_C,6_136761810_A_G,6_160148036_C_T,8_104954086_C_T,8_105561691_C_T,8_141221405_A_G,8_54520592_A_G,8_88428613_A_T,9_96343138_G_A	0.0498212	0.000489313	TRUE	2.64e-255	0.00376271	0.0089975	0.679859	76.7978	76.7405	76.1921	76.7477	0.00742422	23	23	22	23	23	1.04e-07	1.06e-07	6.78e-08	1.06e-07	1	0.26383	24	0.030451	0.027252	Ivw(FixedEffects)	TFPI2	0.00126207	8	0.123702	0.0383637	Ivw(FixedEffects)	TFPI2_9233_71	SeqId.9233-71	SomaScan v4	TFPI2:P48307:Oncology	OID21512	Oncology	Olink Explore
SLITRK4	Q8IW52	23502	TRANS	Cognition_Meta	deCODE_Specific	+,NA	NA	0.098576	0.098576	deCODE	deCODE	0.507868	671.401	fixed	0.098576	0.0538362	0.0325925	-0.0100439	0.117716	FALSE	FALSE	0.05	9.15554142300131,0.0102777829197443	2.13957	3	17_7166093_G_A,19_53333857_G_A,3_52183688_C_T	0.00497709	8.2e-05	TRUE	2.32e-26	0.00983365	0.0110634	0.537421	12.3402	11.9282	6.8938	11.9001	0.000168455	2	2	1	2	2	0.00209101	0.00256939	0.00864953	0.00260574	0.999916	NA	NA	NA	NA	NA	NA	NA	NA	NA	NA	NA	NA	NA	NA	NA	NA	NA	NA	NA	NA	NA	NA	NA	NA	NA	NA	NA	NA	NA	NA	NA	NA	NA	NA	NA	NA	NA	NA	NA	NA	SLITRK4	0.0231003	3	0.0707911	0.0311612	Ivw(FixedEffects)	SLITRK4_7139_14	SeqId.7139-14	SomaScan v4	NA	NA	NA	NA
AAMDC	Q9H7C9	30205	CIS	Cognition_Meta	UKBB-PPP_Specific	NA,+	NA	0.179717	0.179717	UKBB_PPP	UKBB_PPP	0.839729	671.783	NA	NA	NA	NA	NA	NA	NA	NA	NA	NA	NA	NA	NA	NA	NA	NA	NA	NA	NA	NA	NA	NA	NA	NA	NA	NA	NA	NA	NA	NA	NA	NA	NA	NA	NA	random	0.179717	0.0122824	0.00915486	-0.00566079	0.0302256	FALSE	FALSE	0.05	6.11081122453682,0.19102424878257	1.236	5	11_77243853_A_G,11_77705861_A_C,11_77993236_G_T,11_78651917_T_G,11_78681962_G_T	0.070207	4.32e-05	TRUE	0	0.00388578	0.00617719	0.573953	6.19569	6.1902	5.4737	6.19019	0.000113262	4	4	3	4	4	0.185003	0.185387	0.14022	0.185388	1	0.0944453	5	0.0123687	0.00739577	Ivw(FixedEffects)	NA	NA	NA	NA	NA	NA	NA	NA	NA	AAMDC:Q9H7C9:Cardiometabolic_II	OID30236	Cardiometabolic_II	Olink Explore
NPNT	Q6UXI9	27405	TRANS	BIP_PGC3_noukb	deCODE_Specific	+,NA	NA	0.0986322	0.0986322	deCODE	deCODE	0.334721	671.784	random	0.0986322	0.0867921	0.0525528	-0.0162096	0.189794	FALSE	FALSE	0.05	2.31581561691806,0.509497827557754	0.8786	4	19_44928401_A_G,2_215358547_A_G,2_215435462_C_T,4_106960341_G_A	0.0173914	1.46e-05	TRUE	8.74e-118	0.00596311	0.0145222	0.721163	2.37068	NA	2.18636	2.3632	0.000712089	3	NA	2	3	3	0.499115	NA	0.335148	0.500521	0.999995	NA	NA	NA	NA	NA	NA	NA	NA	NA	NA	NA	NA	NA	NA	NA	NA	NA	NA	NA	NA	NA	NA	NA	NA	NA	NA	NA	NA	NA	NA	NA	NA	NA	NA	NA	NA	NA	NA	NA	NA	NPNT	0.0952193	4	0.0873408	0.0523473	Ivw(FixedEffects)	NPNT_6342_10	SeqId.6342-10	SomaScan v4	NA	NA	NA	NA
PTGR2	Q8N8N7	20149	TRANS	BIP_PGC3_noukb	deCODE_Specific	+,NA	NA	0.0986571	0.0986571	deCODE	deCODE	0.334638	671.953	random	0.0986571	0.126965	0.0768833	-0.0237235	0.277653	FALSE	FALSE	0.05	11.6012744190001,0.0406791220645345	1.52324	6	1_196695521_C_T,1_196813906_A_C,2_27563321_A_T,3_165761011_C_T,3_53520536_C_T,5_41044734_T_A	0.0164394	6.7e-05	TRUE	1.61e-102	0.0239442	0.0190166	0.276455	13.0669	12.9061	9.3579	12.903	0.00298142	5	5	4	5	5	0.02276	0.0242752	0.0527504	0.0243053	1	NA	NA	NA	NA	NA	NA	NA	NA	NA	NA	NA	NA	NA	NA	NA	NA	NA	NA	NA	NA	NA	NA	NA	NA	NA	NA	NA	NA	NA	NA	NA	NA	NA	NA	NA	NA	NA	NA	NA	NA	PTGR2	0.00698766	6	0.13386	0.0496251	Ivw(FixedEffects)	PTGR2_18943_4	SeqId.18943-4	SomaScan v4	NA	NA	NA	NA
IDUA	P35475	5391	CIS	BIP_PGC3_noukb	BOTH	+,+	0.179853	0.179853	0.210214	metap	deCODE	0.773637	672.291	random	0.210214	0.0283018	0.0225877	-0.0159692	0.0725729	FALSE	FALSE	0.05	7.32286978095369,0.603543016930861	0.902027	10	4_1016994_C_T,4_1542427_C_T,4_1566831_G_A,4_1739758_C_T,4_1787961_C_T,4_205359_G_A,4_485609_T_A,4_649258_G_A,4_819605_C_T,4_878279_C_T	0.071641	2.73e-05	TRUE	0	0.0191533	0.0287844	0.524507	7.44033	7.43709	6.99757	7.43756	0.0107497	9	9	8	9	9	0.591374	0.59171	0.536895	0.591661	1	random	0.206903	0.0262112	0.0207674	-0.0144923	0.0669146	FALSE	FALSE	0.05	1.7329538091078,0.942548926329121	0.537425	7	4_1025103_G_T,4_1053636_G_A,4_1144275_C_T,4_1300503_G_A,4_520412_G_T,4_884131_C_T,4_931361_T_C	0.0707546	9.62e-06	TRUE	0	-0.00210055	0.0203638	0.921853	1.74078	1.74015	1.73014	1.74015	0.00182928	6	6	5	6	6	0.94193	0.94198	0.885081	0.94198	1	0.206051	7	0.0262501	0.0207593	Ivw(FixedEffects)	IDUA	0.208274	10	0.0283839	0.0225568	Ivw(FixedEffects)	IDUA_3169_70	SeqId.3169-70	SomaScan v4	IDUA:P35475:Oncology	OID21468	Oncology	Olink Explore
MARCO	Q9UEW3	6895	TRANS	Cognition_Meta	BOTH	+,+	0.305902	0.0987574	0.907908	deCODE	UKBB_PPP	0.508418	672.637	random	0.0987574	0.0186035	0.0112687	-0.00348266	0.0406898	FALSE	FALSE	0.05	15.5085325214462,0.344298751000034	1.0525	15	1_196695521_C_T,1_196813906_A_C,17_28367840_G_A,19_6713251_G_A,3_165787389_A_G,3_44550148_G_A,3_45803850_C_T,3_46231460_G_A,3_53945107_A_C,3_54542330_G_A,3_54630025_T_C,3_55136148_C_T,3_55315789_G_A,3_55551759_C_T,3_57056622_T_C	0.0388861	9.85e-05	TRUE	4.98e-234	-0.0022551	0.00266547	0.412831	16.0533	16.0192	15.2155	16.0243	0.00219051	14	14	13	14	14	0.310133	0.312203	0.294095	0.311891	1	random	0.907908	0.00111619	0.0096491	-0.0177957	0.0200281	FALSE	FALSE	0.05	40.258696638399,0.149939983931013	1.12164	33	1_109274968_G_T,10_114026474_G_A,10_69493295_G_A,11_118633195_C_T,11_126362291_G_A,11_35343842_A_G,11_44562057_T_A,13_49528856_T_C,14_94516256_G_A,16_75175892_G_A,17_7166093_G_A,17_7176274_C_A,19_46711154_C_T,19_48613990_A_G,19_55317846_A_C,2_112056315_T_C,2_117857050_C_T,2_134133802_A_G,2_134208991_C_A,2_202623726_G_A,2_62268110_T_G,22_43928850_C_T,3_56699066_T_C,3_98762088_A_T,5_132477512_T_C,6_105930134_G_T,6_116465854_T_G,7_1081552_C_T,7_129137407_C_T,7_130486939_G_A,7_152981008_T_C,7_50231903_C_T,8_90621206_G_A	0.079342	0.000231161	TRUE	0	-0.000144694	0.00139112	0.91783	46.1358	46.1357	46.1197	46.1357	0.000558407	32	32	31	32	32	0.050594	0.050595	0.0394951	0.0505948	1	0.941087	33	0.000630894	0.00853669	Ivw(FixedEffects)	MARCO	0.0798067	15	0.0186358	0.010638	Ivw(FixedEffects)	MARCO_9003_99	SeqId.9003-99	SomaScan v4	MARCO:Q9UEW3:Cardiometabolic	OID20210	Cardiometabolic	Olink Explore
PPA2	Q9H2U2	28883	TRANS	Depression_iPSYCH_2023	deCODE_Specific	+,NA	NA	0.0987633	0.0987633	deCODE	deCODE	1.08672	672.677	random	0.0987633	0.117429	0.0711314	-0.0219857	0.256844	FALSE	FALSE	0.05	7.21391616978854,0.0653832309203117	1.55069	4	10_3047123_G_A,10_3059618_A_G,3_165744047_A_G,3_56815721_T_C	0.00445983	2.26e-05	TRUE	5.3e-30	-0.0366757	0.0208114	0.220078	7.64612	NA	2.99515	7.26092	0.000149385	3	NA	2	3	3	0.0539204	NA	0.223672	0.0640304	1	NA	NA	NA	NA	NA	NA	NA	NA	NA	NA	NA	NA	NA	NA	NA	NA	NA	NA	NA	NA	NA	NA	NA	NA	NA	NA	NA	NA	NA	NA	NA	NA	NA	NA	NA	NA	NA	NA	NA	NA	PPA2	0.00588179	4	0.120649	0.0438039	Ivw(FixedEffects)	PPA2_18307_71	SeqId.18307-71	SomaScan v4	NA	NA	NA	NA
SIGLEC8	Q9NYZ4	10877	CIS	BIP_PGC3_noukb	UKBB-PPP_Specific	NA,-	NA	0.180048	0.180048	UKBB_PPP	UKBB_PPP	0.773585	673.019	NA	NA	NA	NA	NA	NA	NA	NA	NA	NA	NA	NA	NA	NA	NA	NA	NA	NA	NA	NA	NA	NA	NA	NA	NA	NA	NA	NA	NA	NA	NA	NA	NA	NA	NA	random	0.180048	-0.0415788	0.0310149	-0.102367	0.0192093	FALSE	FALSE	0.05	3.09868687071531,0.875725218556181	0.665334	8	19_51157841_G_T,19_51356412_C_T,19_51415140_T_G,19_51497801_G_A,19_51501624_C_T,19_51647834_A_G,19_51755312_C_T,19_51810615_T_C	0.042516	1.39e-05	TRUE	2.69e-277	0.00552839	0.00880601	0.553265	3.12575	3.12267	2.73162	3.12331	0.00153119	7	7	6	7	7	0.87313	0.873427	0.841698	0.873366	1	0.1802	8	-0.0415076	0.0309726	Ivw(FixedEffects)	NA	NA	NA	NA	NA	NA	NA	NA	NA	SIGLEC8:Q9NYZ4:Cardiometabolic_II	OID30261	Cardiometabolic_II	Olink Explore
AKR7L	Q8NHP1	24056	CIS	Depression_iPSYCH_2023	UKBB-PPP_Specific	NA,-	NA	0.180131	0.180131	UKBB_PPP	UKBB_PPP	0.947018	673.33	NA	NA	NA	NA	NA	NA	NA	NA	NA	NA	NA	NA	NA	NA	NA	NA	NA	NA	NA	NA	NA	NA	NA	NA	NA	NA	NA	NA	NA	NA	NA	NA	NA	NA	NA	fixed	0.180131	-0.0322206	0.0240389	-0.0793359	0.0148948	FALSE	FALSE	0.05	NA	1	1	1_19282519_C_T	0.0180963	2.68e-06	TRUE	2.98e-124	NA	NA	NA	NA	NA	NA	NA	NA	NA	NA	NA	NA	NA	NA	NA	NA	NA	NA	0.179481	1	-0.0322206	0.024003	Wald ratio	NA	NA	NA	NA	NA	NA	NA	NA	NA	AKR7L:Q8NHP1:Inflammation_II	OID30488	Inflammation_II	Olink Explore
SH3BP1	Q9Y3L3	10824	CIS	Cognition_Meta	UKBB-PPP_Specific	NA,-	NA	0.180166	0.180166	UKBB_PPP	UKBB_PPP	0.840775	673.461	NA	NA	NA	NA	NA	NA	NA	NA	NA	NA	NA	NA	NA	NA	NA	NA	NA	NA	NA	NA	NA	NA	NA	NA	NA	NA	NA	NA	NA	NA	NA	NA	NA	NA	NA	fixed	0.180166	-0.0168201	0.0125501	-0.0414178	0.00777753	FALSE	FALSE	0.05	1.37869507722825,0.501903434868358	0.83027	3	22_37633716_A_G,22_37636704_T_C,22_37706066_A_G	0.0296497	1.55e-05	TRUE	6.38e-184	0.0100534	0.0113871	0.539551	1.38311	1.38072	0.603644	1.38071	3.9e-05	2	2	1	2	2	0.500797	0.501397	0.437191	0.501398	0.99998	0.179471	3	-0.0168205	0.0125303	Ivw(FixedEffects)	NA	NA	NA	NA	NA	NA	NA	NA	NA	SH3BP1:Q9Y3L3:Oncology_II	OID31439	Oncology_II	Olink Explore
CD8A	P01732	1706	TRANS	PGC3_SCZ_NoUKB	BOTH	-,-	0.105108	0.0988801	0.220218	UKBB_PPP	deCODE	0.385502	673.472	random	0.220218	-0.064317	0.052463	-0.167143	0.0385086	FALSE	FALSE	0.05	21.1878096585564,0.0476969897504145	1.32878	13	1_230709026_G_T,12_111446804_T_C,12_6383934_G_T,19_48715180_A_C,2_85776182_T_G,2_88335971_G_A,2_98837170_C_T,5_141922661_G_A,5_96785820_C_T,6_23969276_G_A,8_78716804_A_G,9_114931351_G_A,9_133278537_C_T	0.0190329	0.000206043	TRUE	1.79e-98	-0.0235323	0.0155898	0.159357	27.6918	27.5338	22.9401	27.5879	0.00607257	12	12	11	12	12	0.00613566	0.00646907	0.0180219	0.00635307	1	random	0.0988801	-0.101642	0.0615895	-0.222355	0.0190716	FALSE	FALSE	0.05	7.26834801387034,0.401484601452081	1.01899	8	1_2233496_G_T,11_11289644_C_T,12_111446804_T_C,17_35449337_C_A,22_30365309_G_A,5_35878993_C_T,8_78711382_A_G,9_114899864_A_G	0.0107028	6.79e-05	TRUE	1.58e-57	-0.00959085	0.0179647	0.61262	7.73783	7.67002	7.38692	7.66866	0.000773134	7	7	6	7	7	0.356279	0.362588	0.286541	0.362716	1	0.0751354	8	-0.105974	0.0595482	Ivw(FixedEffects)	CD8A	0.0434451	13	-0.0783651	0.038806	Ivw(FixedEffects)	CD8A_15462_28	SeqId.15462-28	SomaScan v4	CD8A:P01732:Neurology	OID21018	Neurology	Olink Explore
ADAM15	Q13444	193	CIS	PGC3_SCZ_NoUKB	UKBB-PPP_Specific	NA,+	NA	0.180259	0.180259	UKBB_PPP	UKBB_PPP	0.777172	673.808	NA	NA	NA	NA	NA	NA	NA	NA	NA	NA	NA	NA	NA	NA	NA	NA	NA	NA	NA	NA	NA	NA	NA	NA	NA	NA	NA	NA	NA	NA	NA	NA	NA	NA	NA	random	0.180259	0.035472	0.0264725	-0.0164131	0.0873571	FALSE	FALSE	0.05	19.9061270210357,0.010697097662533	1.57742	9	1_154631508_G_A,1_154743489_C_T,1_154780749_C_T,1_154911666_T_C,1_155086340_T_C,1_155131737_G_A,1_155179361_G_T,1_155331851_C_T,1_155437292_G_A	0.107587	0.000173559	TRUE	0	0.0290992	0.0203104	0.195044	20.0625	20.039	15.5134	20.0391	0.0105365	8	8	7	8	8	0.0101021	0.0101895	0.029954	0.010189	1	0.0319157	9	0.0359047	0.0167352	Ivw(FixedEffects)	NA	NA	NA	NA	NA	NA	NA	NA	NA	ADAM15:Q13444:Cardiometabolic	OID20109	Cardiometabolic	Olink Explore
PGRMC2	O15173	16089	TRANS	BIP_PGC3_noukb	deCODE_Specific	+,NA	NA	0.0989764	0.0989764	deCODE	deCODE	0.335554	674.129	random	0.0989764	0.131562	0.0797428	-0.0247304	0.287855	FALSE	FALSE	0.05	11.844253487762,0.0185478075453772	1.72077	5	1_196695521_C_T,1_196813906_A_C,19_6713251_G_A,2_27532958_G_A,3_165761011_C_T	0.0197337	0.000130556	TRUE	8.85e-117	0.0178178	0.0245935	0.521153	14.3403	14.169	12.2049	14.1664	0.00254811	4	4	3	4	4	0.00628444	0.00677463	0.00671317	0.00678255	0.999999	NA	NA	NA	NA	NA	NA	NA	NA	NA	NA	NA	NA	NA	NA	NA	NA	NA	NA	NA	NA	NA	NA	NA	NA	NA	NA	NA	NA	NA	NA	NA	NA	NA	NA	NA	NA	NA	NA	NA	NA	PGRMC2	0.00217038	5	0.140007	0.0456662	Ivw(FixedEffects)	PGRMC2_8681_93	SeqId.8681-93	SomaScan v4	NA	NA	NA	NA
SQSTM1	Q13501	11280	TRANS	PGC3_SCZ_NoUKB	deCODE_Specific	+,NA	NA	0.0990588	0.0990588	deCODE	deCODE	0.385978	674.69	fixed	0.0990588	0.191061	0.115834	-0.0359701	0.418093	FALSE	FALSE	0.05	1.23307980680135,0.266808924025924	1.11044	2	1_196695521_C_T,17_28349109_C_T	0.00238876	2.65e-05	TRUE	9.31e-14	NA	NA	NA	1.27926	1.23451	NA	1.23372	8.57e-05	1	1	NA	1	1	0.258036	0.266531	NA	0.266685	0.992616	NA	NA	NA	NA	NA	NA	NA	NA	NA	NA	NA	NA	NA	NA	NA	NA	NA	NA	NA	NA	NA	NA	NA	NA	NA	NA	NA	NA	NA	NA	NA	NA	NA	NA	NA	NA	NA	NA	NA	NA	SQSTM1	0.0834978	2	0.195983	0.113236	Ivw(FixedEffects)	SQSTM1_15448_47	SeqId.15448-47	SomaScan v4	NA	NA	NA	NA
NR1H2	P55055	7965	TRANS	PGC3_SCZ_NoUKB	deCODE_Specific	+,NA	NA	0.0990936	0.0990936	deCODE	deCODE	0.385893	674.926	random	0.0990936	0.0984741	0.0597079	-0.0185512	0.215499	FALSE	FALSE	0.05	17.2680780975091,0.00401846465383738	1.85839	6	1_196695521_C_T,11_57610495_A_G,13_46046692_A_C,17_28367840_G_A,2_27588855_A_G,3_165761011_C_T	0.0270861	0.000193832	TRUE	5.97e-148	0.0211486	0.0197932	0.345498	20.0133	19.7678	15.5696	19.7627	0.00146953	5	5	4	5	5	0.00124257	0.00138153	0.00365464	0.00138457	1	NA	NA	NA	NA	NA	NA	NA	NA	NA	NA	NA	NA	NA	NA	NA	NA	NA	NA	NA	NA	NA	NA	NA	NA	NA	NA	NA	NA	NA	NA	NA	NA	NA	NA	NA	NA	NA	NA	NA	NA	NR1H2	0.000782637	6	0.106314	0.0316519	Ivw(FixedEffects)	NR1H2_9016_12	SeqId.9016-12	SomaScan v4	NA	NA	NA	NA
RBP5	P82980	15847	TRANS	Cognition_Meta	BOTH	+,+	0.259112	0.0991101	0.717563	deCODE	UKBB_PPP	0.509848	675.039	random	0.0991101	0.0590491	0.0358051	-0.0111275	0.129226	FALSE	FALSE	0.05	5.80218133838702,0.121641354801449	1.39071	4	12_111494996_C_T,6_116466215_T_C,8_125495147_C_A,9_93132682_G_A	0.0061742	6.06e-05	TRUE	5.46e-35	0.0154327	0.00636354	0.136148	6.2305	NA	0.349046	6.05202	6.1e-05	3	NA	2	3	3	0.100919	NA	0.839858	0.109106	1	random	0.717563	0.0148435	0.0410362	-0.065586	0.095273	FALSE	FALSE	0.05	19.0706515950205,0.00404596250221346	1.78282	7	11_61854755_T_C,12_111446804_T_C,12_120988261_C_T,6_116448682_T_G,8_125494452_G_A,9_114405165_C_T,9_93140313_G_A	0.011276	0.000106287	TRUE	7.96e-60	-0.00335966	0.0111323	0.774958	21.7294	21.7075	21.3406	21.7062	0.000232369	6	6	5	6	6	0.00135545	0.00136784	0.000698383	0.00136859	1	0.539335	7	0.0137554	0.0224095	Ivw(FixedEffects)	RBP5	0.0125741	4	0.0626374	0.0250991	Ivw(FixedEffects)	RBP5_19241_31	SeqId.19241-31	SomaScan v4	RBP5:P82980:Oncology	OID21369	Oncology	Olink Explore
MOG	Q16653	7197	TRANS	Depression_iPSYCH_2023	UKBB-PPP_Specific	NA,+	NA	0.0991211	0.0991211	UKBB_PPP	UKBB_PPP	1.08889	675.114	NA	NA	NA	NA	NA	NA	NA	NA	NA	NA	NA	NA	NA	NA	NA	NA	NA	NA	NA	NA	NA	NA	NA	NA	NA	NA	NA	NA	NA	NA	NA	NA	NA	NA	NA	fixed	0.0991211	0.0901286	0.0546522	-0.0169878	0.197245	FALSE	FALSE	0.05	12.9163043445632,0.00156768985639961	2.54129	3	1_23565860_A_C,14_74832398_G_A,16_20350628_C_T	0.00391973	3e-05	TRUE	7.98e-25	-0.011378	0.0797009	0.909727	15.311	14.7539	15.0052	14.686	0.000328791	2	2	1	2	2	0.000473423	0.000625497	0.000107213	0.000647092	0.999836	0.0255971	3	0.114622	0.0513479	Ivw(FixedEffects)	NA	NA	NA	NA	NA	NA	NA	NA	NA	MOG:Q16653:Oncology	OID21384	Oncology	Olink Explore
NT5C1A	Q9BXI3	17819	TRANS	PGC3_SCZ_NoUKB	UKBB-PPP_Specific	NA,-	NA	0.0991255	0.0991255	UKBB_PPP	UKBB_PPP	0.385797	675.144	NA	NA	NA	NA	NA	NA	NA	NA	NA	NA	NA	NA	NA	NA	NA	NA	NA	NA	NA	NA	NA	NA	NA	NA	NA	NA	NA	NA	NA	NA	NA	NA	NA	NA	NA	fixed	0.0991255	-0.10608	0.0643259	-0.232157	0.0199961	FALSE	FALSE	0.05	0.727965763511083,0.39354335941907	0.853209	2	10_95396720_G_A,10_95484096_A_C	0.00901156	2.2e-05	TRUE	9.75e-52	NA	NA	NA	0.733009	0.725749	NA	0.725719	7.76e-05	1	1	NA	1	1	0.39191	0.394265	NA	0.394274	0.992969	0.0961824	2	-0.106467	0.0639963	Ivw(FixedEffects)	NA	NA	NA	NA	NA	NA	NA	NA	NA	NT5C1A:Q9BXI3:Neurology_II	OID31102	Neurology_II	Olink Explore
OLFM1	Q99784	17187	CIS	Cognition_Meta	deCODE_Specific	-,NA	NA	0.180662	0.180662	deCODE	deCODE	0.842038	675.314	random	0.180662	-0.0257914	0.0192657	-0.0635515	0.0119687	FALSE	FALSE	0.05	0.810464493628094,0.846962462071551	0.519764	4	9_134789254_C_T,9_134860694_A_T,9_134948963_T_C,9_135081556_G_A	0.0113184	1.29e-05	TRUE	6.23e-72	-0.000431997	0.00503346	0.939424	0.814405	NA	0.807039	0.811232	2.54e-05	3	NA	2	3	3	0.846018	NA	0.667965	0.846779	1	NA	NA	NA	NA	NA	NA	NA	NA	NA	NA	NA	NA	NA	NA	NA	NA	NA	NA	NA	NA	NA	NA	NA	NA	NA	NA	NA	NA	NA	NA	NA	NA	NA	NA	NA	NA	NA	NA	NA	NA	OLFM1	0.17794	4	-0.0258663	0.0192011	Ivw(FixedEffects)	OLFM1_5703_26	SeqId.5703-26	SomaScan v4	NA	NA	NA	NA
IDO1	P14902	6059	CIS	Cognition_Meta	BOTH	+,+	0.266595	0.18071	0.409329	UKBB_PPP	deCODE	0.841214	675.495	fixed	0.409329	0.0459097	0.0556431	-0.0631487	0.154968	FALSE	FALSE	0.05	NA	1	1	8_39916080_C_T	0.00135411	3.27e-06	TRUE	1.12e-09	NA	NA	NA	NA	NA	NA	NA	NA	NA	NA	NA	NA	NA	NA	NA	NA	NA	NA	fixed	0.18071	0.0160378	0.0119813	-0.00744507	0.0395206	FALSE	FALSE	0.05	0.463415060847996,0.793178069840158	0.48136	3	8_39873611_T_C,8_39935799_C_T,8_40006960_T_C	0.0326624	1.07e-05	TRUE	1.07e-206	0.00135805	0.00403764	0.793441	0.466727	0.466035	0.353596	0.466035	8.25e-06	2	2	1	2	2	0.791866	0.79214	0.552084	0.79214	0.999996	0.179784	3	0.016057	0.0119701	Ivw(FixedEffects)	IDO1	0.405973	1	0.0459097	0.0552463	Wald ratio	IDO1_9759_13	SeqId.9759-13	SomaScan v4	IDO1:P14902:Neurology_II	OID31050	Neurology_II	Olink Explore
TDP1	Q9NUW8	18884	TRANS	PGC3_SCZ_NoUKB	deCODE_Specific	+,NA	NA	0.0991878	0.0991878	deCODE	deCODE	0.385819	675.568	fixed	0.0991878	0.133594	0.0810251	-0.0252118	0.292401	FALSE	FALSE	0.05	2.21087270849381,0.331066388494416	1.0514	3	11_198986_T_C,2_3592552_C_T,5_119334673_C_T	0.003847	3.74e-05	TRUE	2.5e-21	-0.0202643	0.0134815	0.373724	2.30602	2.25483	0.0466584	2.25442	0.000318845	2	2	1	2	2	0.315685	0.323869	0.828984	0.323935	0.999841	NA	NA	NA	NA	NA	NA	NA	NA	NA	NA	NA	NA	NA	NA	NA	NA	NA	NA	NA	NA	NA	NA	NA	NA	NA	NA	NA	NA	NA	NA	NA	NA	NA	NA	NA	NA	NA	NA	NA	NA	TDP1	0.0814598	3	0.137917	0.079159	Ivw(FixedEffects)	TDP1_10073_22	SeqId.10073-22	SomaScan v4	NA	NA	NA	NA
LRRC38	Q5VT99	27005	CIS	PGC3_SCZ_NoUKB	UKBB-PPP_Specific	NA,+	NA	0.180839	0.180839	UKBB_PPP	UKBB_PPP	0.778774	675.976	NA	NA	NA	NA	NA	NA	NA	NA	NA	NA	NA	NA	NA	NA	NA	NA	NA	NA	NA	NA	NA	NA	NA	NA	NA	NA	NA	NA	NA	NA	NA	NA	NA	NA	NA	fixed	0.180839	0.0345726	0.0258356	-0.0160643	0.0852095	FALSE	FALSE	0.05	0.426951413967709,0.80777178312518	0.462034	3	1_13477346_T_C,1_13493879_A_G,1_13560044_A_T	0.0311	1.38e-05	TRUE	2.2e-183	0.00771169	0.0119865	0.636046	0.430202	0.42964	0.0162801	0.42964	5.69e-05	2	2	1	2	2	0.80646	0.806687	0.898471	0.806687	0.999972	0.18003	3	0.0346111	0.0258165	Ivw(FixedEffects)	NA	NA	NA	NA	NA	NA	NA	NA	NA	LRRC38:Q5VT99:Neurology_II	OID30924	Neurology_II	Olink Explore
ALPG	P10696	441	TRANS	Depression_iPSYCH_2023	deCODE_Specific	+,NA	NA	0.0992601	0.0992601	deCODE	deCODE	1.08866	676.061	fixed	0.0992601	0.116383	0.0706016	-0.0219933	0.25476	FALSE	FALSE	0.05	1.20087260131036,0.273147343145227	1.09584	2	2_230993246_A_G,2_234030499_C_T	0.00182524	6.5e-06	TRUE	1.72e-13	NA	NA	NA	1.2866	1.22697	NA	1.22596	5.97e-05	1	1	NA	1	1	0.256676	0.267997	NA	0.268194	0.993835	NA	NA	NA	NA	NA	NA	NA	NA	NA	NA	NA	NA	NA	NA	NA	NA	NA	NA	NA	NA	NA	NA	NA	NA	NA	NA	NA	NA	NA	NA	NA	NA	NA	NA	NA	NA	NA	NA	NA	NA	ALPPL2	0.0766516	2	0.121049	0.0683719	Ivw(FixedEffects)	ALPPL2_6715_63	SeqId.6715-63	SomaScan v4	NA	NA	NA	NA
CLGN	O14967	2060	CIS	Cognition_Meta	UKBB-PPP_Specific	NA,+	NA	0.18088	0.18088	UKBB_PPP	UKBB_PPP	0.840956	676.129	NA	NA	NA	NA	NA	NA	NA	NA	NA	NA	NA	NA	NA	NA	NA	NA	NA	NA	NA	NA	NA	NA	NA	NA	NA	NA	NA	NA	NA	NA	NA	NA	NA	NA	NA	random	0.18088	0.0139783	0.0104468	-0.00649699	0.0344537	FALSE	FALSE	0.05	0.834847210763017,0.933716197377467	0.45685	5	4_140266676_C_T,4_140282166_T_C,4_140297907_C_T,4_140571632_G_A,4_140649563_A_T	0.0451047	1.4e-05	TRUE	3.31e-276	0.00212397	0.00636038	0.760407	0.842898	0.841996	0.731384	0.841996	0.000305347	4	4	3	4	4	0.932606	0.932731	0.865798	0.932731	1	0.179718	5	0.0140038	0.010438	Ivw(FixedEffects)	NA	NA	NA	NA	NA	NA	NA	NA	NA	CLGN:O14967:Neurology_II	OID30957	Neurology_II	Olink Explore
NME4	O00746	7852	CIS	Depression_iPSYCH_2023	deCODE_Specific	+,NA	NA	0.180899	0.180899	deCODE	deCODE	0.949721	676.202	fixed	0.180899	0.0354521	0.0264965	-0.0164801	0.0873844	FALSE	FALSE	0.05	3.70606266076795,0.156761250207798	1.36126	3	16_358372_G_A,16_394608_T_A,16_748536_C_A	0.0145489	9.76e-06	TRUE	4.96e-103	0.0245678	0.0136385	0.322624	3.89848	3.88795	0.653571	3.88788	0.000546561	2	2	1	2	2	0.142382	0.143134	0.418839	0.143139	0.999727	NA	NA	NA	NA	NA	NA	NA	NA	NA	NA	NA	NA	NA	NA	NA	NA	NA	NA	NA	NA	NA	NA	NA	NA	NA	NA	NA	NA	NA	NA	NA	NA	NA	NA	NA	NA	NA	NA	NA	NA	NME4	0.167874	3	0.0363972	0.0263927	Ivw(FixedEffects)	NME4_16809_1	SeqId.16809-1	SomaScan v4	NA	NA	NA	NA
KREMEN1	Q96MU8	17550	TRANS	Depression_iPSYCH_2023	deCODE_Specific	+,NA	NA	0.0993979	0.0993979	deCODE	deCODE	1.08842	676.999	random	0.0993979	0.0276931	0.0168063	-0.00524666	0.0606328	FALSE	FALSE	0.05	18.5758359371421,0.549530671222003	0.963738	21	1_109928142_G_A,1_161669769_G_A,1_196706731_A_G,10_18191658_T_G,11_126361219_T_C,12_89491665_C_T,17_68883786_C_T,17_69085137_A_G,17_7176274_C_A,22_26927600_C_T,22_28014992_C_T,22_28027947_C_T,22_30585088_G_A,22_31006037_T_A,22_31393529_C_T,22_32643505_T_G,3_186938324_G_A,3_58338667_G_T,5_109788070_C_T,5_72884820_C_T,9_133256074_G_A	0.0301402	3.75e-05	TRUE	4.87e-210	0.00111423	0.00257409	0.669988	19.8573	19.8123	19.6634	19.8152	0.00334418	20	20	19	20	20	0.466887	0.469728	0.415082	0.469541	1	NA	NA	NA	NA	NA	NA	NA	NA	NA	NA	NA	NA	NA	NA	NA	NA	NA	NA	NA	NA	NA	NA	NA	NA	NA	NA	NA	NA	NA	NA	NA	NA	NA	NA	NA	NA	NA	NA	NA	NA	KREMEN1	0.0907956	21	0.0281746	0.0166594	Ivw(FixedEffects)	KREMEN1_17331_138	SeqId.17331-138	SomaScan v4	NA	NA	NA	NA
KLRK1	P26718	18788	CIS	BIP_PGC3_noukb	UKBB-PPP_Specific	NA,+	NA	0.181154	0.181154	UKBB_PPP	UKBB_PPP	0.777445	677.155	NA	NA	NA	NA	NA	NA	NA	NA	NA	NA	NA	NA	NA	NA	NA	NA	NA	NA	NA	NA	NA	NA	NA	NA	NA	NA	NA	NA	NA	NA	NA	NA	NA	NA	NA	random	0.181154	0.0319323	0.0238798	-0.0148713	0.078736	FALSE	FALSE	0.05	2.10964587611237,0.549963803178392	0.838579	4	12_10244806_A_C,12_10341279_A_C,12_10449183_T_C,12_10554496_C_T	0.0408712	2.6e-05	TRUE	1.05e-265	-0.000564466	0.0117522	0.966057	2.17187	NA	2.16937	2.17086	0.004745	3	NA	2	3	3	0.537511	NA	0.338009	0.53771	0.999913	0.178967	4	0.0320752	0.0238665	Ivw(FixedEffects)	NA	NA	NA	NA	NA	NA	NA	NA	NA	KLRK1:P26718:Neurology_II	OID31082	Neurology_II	Olink Explore
PLAAT4	Q9UL19	9869	TRANS	Cognition_Meta	deCODE_Specific	-,NA	NA	0.099445	0.099445	deCODE	deCODE	0.511185	677.32	random	0.099445	-0.0278971	0.0169325	-0.0610842	0.00528994	FALSE	FALSE	0.05	2.46389256210485,0.481851861124318	0.906255	4	10_2925266_G_A,10_3070429_A_G,10_3095817_C_T,14_94380925_T_A	0.0144324	2.56e-05	TRUE	7.44e-90	-0.0113401	0.00775719	0.281271	2.59426	NA	0.457145	2.58039	6.13e-05	3	NA	2	3	3	0.458497	NA	0.795669	0.460937	1	NA	NA	NA	NA	NA	NA	NA	NA	NA	NA	NA	NA	NA	NA	NA	NA	NA	NA	NA	NA	NA	NA	NA	NA	NA	NA	NA	NA	NA	NA	NA	NA	NA	NA	NA	NA	NA	NA	NA	NA	RARRES3	0.092454	4	-0.0283579	0.0168537	Ivw(FixedEffects)	RARRES3_10961_15	SeqId.10961-15	SomaScan v4	NA	NA	NA	NA
ZP3	P21754	13189	CIS	PGC3_SCZ_NoUKB	UKBB-PPP_Specific	NA,-	NA	0.181215	0.181215	UKBB_PPP	UKBB_PPP	0.779494	677.38	NA	NA	NA	NA	NA	NA	NA	NA	NA	NA	NA	NA	NA	NA	NA	NA	NA	NA	NA	NA	NA	NA	NA	NA	NA	NA	NA	NA	NA	NA	NA	NA	NA	NA	NA	random	0.181215	-0.0224068	0.0167587	-0.0552534	0.0104397	FALSE	FALSE	0.05	8.12188109869692,0.0872141924370925	1.42495	5	7_75694495_T_A,7_75915137_A_C,7_75976791_G_A,7_76346460_A_T,7_77338621_G_A	0.0863418	7.34e-05	TRUE	0	-0.0100692	0.0176852	0.608953	8.19488	8.19091	7.39573	8.19091	0.000878459	4	4	3	4	4	0.0846946	0.0848299	0.060299	0.0848301	1	0.0554805	5	-0.0225056	0.0117517	Ivw(FixedEffects)	NA	NA	NA	NA	NA	NA	NA	NA	NA	ZP3:P21754:Cardiometabolic_II	OID30265	Cardiometabolic_II	Olink Explore
LRG1	P02750	29480	CIS	PGC3_SCZ_NoUKB	UKBB-PPP_Specific	NA,+	NA	0.181461	0.181461	UKBB_PPP	UKBB_PPP	0.779658	678.303	NA	NA	NA	NA	NA	NA	NA	NA	NA	NA	NA	NA	NA	NA	NA	NA	NA	NA	NA	NA	NA	NA	NA	NA	NA	NA	NA	NA	NA	NA	NA	NA	NA	NA	NA	random	0.181461	0.0423427	0.0316873	-0.0197632	0.104449	FALSE	FALSE	0.05	1.90539558771514,0.592272430046795	0.796952	4	19_4449290_T_C,19_4515527_C_T,19_4547282_A_G,19_4628384_A_G	0.0420443	2.32e-05	TRUE	3.88e-253	0.00960309	0.00928496	0.409686	1.92957	NA	0.859867	1.92731	0.000321081	3	NA	2	3	3	0.587153	NA	0.650553	0.587631	0.999998	0.178934	4	0.0425351	0.031647	Ivw(FixedEffects)	NA	NA	NA	NA	NA	NA	NA	NA	NA	LRG1:P02750:Inflammation_II	OID30751	Inflammation_II	Olink Explore
MGAT1	P26572	7044	TRANS	Depression_iPSYCH_2023	deCODE_Specific	-,NA	NA	0.0996036	0.0996036	deCODE	deCODE	1.08892	678.4	fixed	0.0996036	-0.0727997	0.0442074	-0.159445	0.0138451	FALSE	FALSE	0.05	0.527751497928604,0.768068967092753	0.513688	3	1_196695521_C_T,14_106714830_C_T,19_51810615_T_C	0.00504568	7.2e-06	TRUE	9.94e-36	0.0011257	0.028955	0.975262	0.539083	0.531474	0.537571	0.531434	1.33e-05	2	2	1	2	2	0.76373	0.766641	0.463441	0.766656	0.999993	NA	NA	NA	NA	NA	NA	NA	NA	NA	NA	NA	NA	NA	NA	NA	NA	NA	NA	NA	NA	NA	NA	NA	NA	NA	NA	NA	NA	NA	NA	NA	NA	NA	NA	NA	NA	NA	NA	NA	NA	MGAT1	0.0953757	3	-0.0731266	0.0438488	Ivw(FixedEffects)	MGAT1_10571_14	SeqId.10571-14	SomaScan v4	NA	NA	NA	NA
CLEC11A	Q9Y240	10576	CIS	PGC3_SCZ_NoUKB	BOTH	+,+	0.276953	0.181526	0.429628	deCODE	UKBB_PPP	0.779041	678.545	random	0.181526	0.0435418	0.0325895	-0.0203323	0.107416	FALSE	FALSE	0.05	2.5511482364885,0.923196557474597	0.603697	8	19_49910928_G_A,19_50445906_G_A,19_50550404_G_A,19_50684017_C_T,19_50711843_A_G,19_50752054_C_T,19_50789810_C_T,19_50833083_C_T	0.0374276	3.2e-05	TRUE	5.29e-224	0.00109586	0.0091796	0.908871	2.5992	2.59505	2.58494	2.59505	0.00152906	7	7	6	7	7	0.919444	0.919771	0.858843	0.919772	1	fixed	0.429628	0.0325466	0.0412072	-0.048218	0.113311	FALSE	FALSE	0.05	NA	1	1	19_50748068_A_G	0.0268091	4.05e-06	TRUE	4.6e-162	NA	NA	NA	NA	NA	NA	NA	NA	NA	NA	NA	NA	NA	NA	NA	NA	NA	NA	0.42947	1	0.0325466	0.0411931	Wald ratio	CLEC11A	0.181097	8	0.0435054	0.0325302	Ivw(FixedEffects)	CLEC11A_2966_65	SeqId.2966-65	SomaScan v4	CLEC11A:Q9Y240:Neurology	OID21112	Neurology	Olink Explore
ABO	P16442	79	TRANS	PGC3_SCZ_NoUKB	BOTH	+,+	0.230122	0.099671	0.606685	UKBB_PPP	deCODE	0.387477	678.859	random	0.606685	0.018658	0.0362425	-0.0523759	0.089692	FALSE	FALSE	0.05	46.7944967788036,0.00742428045307454	1.34156	27	1_196695521_C_T,9_126695368_C_T,9_129416971_C_T,9_129534271_G_A,9_129773321_T_A,9_130132131_C_T,9_130527803_G_A,9_131042721_G_A,9_131452579_A_G,9_131760255_C_T,9_131968884_C_T,9_132159015_G_A,9_134233648_G_A,9_134242072_C_T,9_134261191_C_T,9_134315576_T_G,9_134522309_G_A,9_134700810_C_T,9_134733214_C_T,9_134801901_A_C,9_134893276_G_A,9_135066525_G_A,9_135217359_C_T,9_135339147_C_T,9_135851419_G_A,9_136160060_G_A,9_137040455_G_A	0.046933	0.000361209	TRUE	2.53e-252	0.014645	0.00841355	0.0940417	51.5987	51.5843	46.0212	51.5854	0.0223879	26	26	25	26	26	0.0020159	0.00202406	0.00638163	0.00202347	1	fixed	0.099671	0.271944	0.16517	-0.0517829	0.59567	FALSE	FALSE	0.05	1.45912713011883,0.227069054538841	1.20794	2	19_5831829_C_T,6_5708332_T_A	0.00252363	2.84e-05	TRUE	5.16e-14	NA	NA	NA	1.57751	1.52741	NA	1.52624	0.000147301	1	1	NA	1	1	0.20912	0.216502	NA	0.216677	0.990316	0.0815177	2	0.281626	0.161673	Ivw(FixedEffects)	ABO	0.484773	27	0.0186184	0.0266492	Ivw(FixedEffects)	ABO_9253_52	SeqId.9253-52	SomaScan v4	ABO:P16442:Inflammation_II	OID30675	Inflammation_II	Olink Explore
ELL	P55199	23114	TRANS	BIP_PGC3_noukb	deCODE_Specific	+,NA	NA	0.0996858	0.0996858	deCODE	deCODE	0.337791	678.96	random	0.0996858	0.0896689	0.0544643	-0.0170792	0.196417	FALSE	FALSE	0.05	7.71144183503123,0.102739015432065	1.38847	5	1_196143912_A_G,1_196695521_C_T,1_196813906_A_C,17_28367840_G_A,3_165761011_C_T	0.026559	4.69e-05	TRUE	2.34e-173	-0.0134224	0.0152987	0.444882	7.9858	7.95061	6.35516	7.95042	0.00157068	4	4	3	4	4	0.0920998	0.0934042	0.0955529	0.0934115	1	NA	NA	NA	NA	NA	NA	NA	NA	NA	NA	NA	NA	NA	NA	NA	NA	NA	NA	NA	NA	NA	NA	NA	NA	NA	NA	NA	NA	NA	NA	NA	NA	NA	NA	NA	NA	NA	NA	NA	NA	ELL	0.0216779	5	0.0894649	0.0389661	Ivw(FixedEffects)	ELL_11459_81	SeqId.11459-81	SomaScan v4	NA	NA	NA	NA
SYT1	P21579	11509	TRANS	Cognition_Meta	UKBB-PPP_Specific	NA,-	NA	0.0997761	0.0997761	UKBB_PPP	UKBB_PPP	0.5125	679.575	NA	NA	NA	NA	NA	NA	NA	NA	NA	NA	NA	NA	NA	NA	NA	NA	NA	NA	NA	NA	NA	NA	NA	NA	NA	NA	NA	NA	NA	NA	NA	NA	NA	NA	NA	fixed	0.0997761	-0.121648	0.0739081	-0.266505	0.0232089	FALSE	FALSE	0.05	NA	1	1	19_44912678_G_T	0.00104205	1.42e-05	TRUE	1.14e-06	NA	NA	NA	NA	NA	NA	NA	NA	NA	NA	NA	NA	NA	NA	NA	NA	NA	NA	0.0867126	1	-0.121648	0.0710148	Wald ratio	NA	NA	NA	NA	NA	NA	NA	NA	NA	SYT1:P21579:Neurology_II	OID31089	Neurology_II	Olink Explore
AKAP12	Q02952	370	CIS	PGC3_SCZ_NoUKB	UKBB-PPP_Specific	NA,+	NA	0.181866	0.181866	UKBB_PPP	UKBB_PPP	0.779606	679.816	NA	NA	NA	NA	NA	NA	NA	NA	NA	NA	NA	NA	NA	NA	NA	NA	NA	NA	NA	NA	NA	NA	NA	NA	NA	NA	NA	NA	NA	NA	NA	NA	NA	NA	NA	fixed	0.181866	0.236084	0.176838	-0.110512	0.582679	FALSE	FALSE	0.05	NA	1	1	6_151292905_T_C	0.0012077	1.44e-05	TRUE	4.77e-07	NA	NA	NA	NA	NA	NA	NA	NA	NA	NA	NA	NA	NA	NA	NA	NA	NA	NA	0.172025	1	0.236084	0.172863	Wald ratio	NA	NA	NA	NA	NA	NA	NA	NA	NA	AKAP12:Q02952:Inflammation_II	OID30571	Inflammation_II	Olink Explore
VNN1	O95497	12705	CIS	BIP_PGC3_noukb	UKBB-PPP_Specific	NA,+	NA	0.181984	0.181984	UKBB_PPP	UKBB_PPP	0.78011	680.256	NA	NA	NA	NA	NA	NA	NA	NA	NA	NA	NA	NA	NA	NA	NA	NA	NA	NA	NA	NA	NA	NA	NA	NA	NA	NA	NA	NA	NA	NA	NA	NA	NA	NA	NA	random	0.181984	0.0264988	0.0198542	-0.0124147	0.0654123	FALSE	FALSE	0.05	6.19759065693374,0.401423967950943	1.01633	7	6_132444504_C_T,6_132460424_C_T,6_132617703_C_T,6_132622297_C_T,6_132706981_T_C,6_132758655_C_T,6_133290087_C_T	0.0967237	2.59e-05	TRUE	0	-0.0107035	0.0127281	0.438738	6.65336	6.65041	5.82894	6.65041	0.00636426	6	6	5	6	6	0.354097	0.35439	0.323221	0.35439	1	0.1806	7	0.0261298	0.0195157	Ivw(FixedEffects)	NA	NA	NA	NA	NA	NA	NA	NA	NA	VNN1:O95497:Inflammation_II	OID30711	Inflammation_II	Olink Explore
COL9A2	Q14055	2218	TRANS	Depression_iPSYCH_2023	UKBB-PPP_Specific	NA,-	NA	0.0998813	0.0998813	UKBB_PPP	UKBB_PPP	1.09021	680.292	NA	NA	NA	NA	NA	NA	NA	NA	NA	NA	NA	NA	NA	NA	NA	NA	NA	NA	NA	NA	NA	NA	NA	NA	NA	NA	NA	NA	NA	NA	NA	NA	NA	NA	NA	fixed	0.0998813	-0.176736	0.10741	-0.387256	0.0337843	FALSE	FALSE	0.05	NA	1	1	9_129567911_A_T	0.000932181	4.36e-06	TRUE	3.96e-07	NA	NA	NA	NA	NA	NA	NA	NA	NA	NA	NA	NA	NA	NA	NA	NA	NA	NA	0.0850458	1	-0.176736	0.102626	Wald ratio	NA	NA	NA	NA	NA	NA	NA	NA	NA	COL9A2:Q14055:Oncology_II	OID31255	Oncology_II	Olink Explore
HADH	Q16836	4799	TRANS	Cognition_Meta	UKBB-PPP_Specific	NA,-	NA	0.0998936	0.0998936	UKBB_PPP	UKBB_PPP	0.512717	680.375	NA	NA	NA	NA	NA	NA	NA	NA	NA	NA	NA	NA	NA	NA	NA	NA	NA	NA	NA	NA	NA	NA	NA	NA	NA	NA	NA	NA	NA	NA	NA	NA	NA	NA	NA	fixed	0.0998936	-0.0568631	0.0345595	-0.124598	0.0108722	FALSE	FALSE	0.05	NA	1	1	14_105895518_T_C	0.00541471	1.91e-05	TRUE	8.09e-30	NA	NA	NA	NA	NA	NA	NA	NA	NA	NA	NA	NA	NA	NA	NA	NA	NA	NA	0.097318	1	-0.0568631	0.0342963	Wald ratio	NA	NA	NA	NA	NA	NA	NA	NA	NA	HADH:Q16836:Cardiometabolic_II	OID30132	Cardiometabolic_II	Olink Explore
HDAC8	Q9BY41	13315	TRANS	BIP_PGC3_noukb	deCODE_Specific	+,NA	NA	0.099904	0.099904	deCODE	deCODE	0.338362	680.446	random	0.099904	0.0993744	0.0603983	-0.019004	0.217753	FALSE	FALSE	0.05	7.17536874010239,0.126905956374102	1.33934	5	1_196695521_C_T,1_196813906_A_C,19_44926286_C_T,2_216616793_G_A,3_165761011_C_T	0.0200398	4.44e-05	TRUE	2.2e-129	-0.0257836	0.0123196	0.127424	7.46723	7.43057	3.03537	7.43036	0.00152576	4	4	3	4	4	0.113163	0.11481	0.386204	0.11482	1	NA	NA	NA	NA	NA	NA	NA	NA	NA	NA	NA	NA	NA	NA	NA	NA	NA	NA	NA	NA	NA	NA	NA	NA	NA	NA	NA	NA	NA	NA	NA	NA	NA	NA	NA	NA	NA	NA	NA	NA	HDAC8	0.0271341	5	0.0988435	0.044734	Ivw(FixedEffects)	HDAC8_2859_69	SeqId.2859-69	SomaScan v4	NA	NA	NA	NA
HNRNPUL1	Q9BUJ2	17011	TRANS	PGC3_SCZ_NoUKB	UKBB-PPP_Specific	NA,-	NA	0.0999136	0.0999136	UKBB_PPP	UKBB_PPP	0.388198	680.512	NA	NA	NA	NA	NA	NA	NA	NA	NA	NA	NA	NA	NA	NA	NA	NA	NA	NA	NA	NA	NA	NA	NA	NA	NA	NA	NA	NA	NA	NA	NA	NA	NA	NA	NA	random	0.0999136	-0.100432	0.0610428	-0.220074	0.0192096	FALSE	FALSE	0.05	7.84717984479176,0.164861388927854	1.25277	6	10_63188924_T_C,11_196944_C_T,12_111395984_G_A,12_54298277_A_G,3_56815721_T_C,8_105569300_A_T	0.0154662	7.91e-05	TRUE	1.12e-83	0.00992708	0.0121194	0.45872	8.27088	8.20217	7.08284	8.20117	0.000622247	5	5	4	5	5	0.141925	0.14544	0.131575	0.145492	1	0.0341702	6	-0.10198	0.0481477	Ivw(FixedEffects)	NA	NA	NA	NA	NA	NA	NA	NA	NA	HNRNPUL1:Q9BUJ2:Neurology_II	OID31037	Neurology_II	Olink Explore
OCLN	Q16625	8104	CIS	Depression_iPSYCH_2023	UKBB-PPP_Specific	NA,-	NA	0.182064	0.182064	UKBB_PPP	UKBB_PPP	0.954497	680.557	NA	NA	NA	NA	NA	NA	NA	NA	NA	NA	NA	NA	NA	NA	NA	NA	NA	NA	NA	NA	NA	NA	NA	NA	NA	NA	NA	NA	NA	NA	NA	NA	NA	NA	NA	fixed	0.182064	-0.0443762	0.0332549	-0.109555	0.0208022	FALSE	FALSE	0.05	NA	1	1	5_69461947_T_C	0.0113487	2.69e-06	TRUE	1.04e-79	NA	NA	NA	NA	NA	NA	NA	NA	NA	NA	NA	NA	NA	NA	NA	NA	NA	NA	0.181056	1	-0.0443762	0.0331782	Wald ratio	NA	NA	NA	NA	NA	NA	NA	NA	NA	OCLN:Q16625:Neurology_II	OID31069	Neurology_II	Olink Explore
SMNDC1	O75940	16900	TRANS	Cognition_Meta	BOTH	-,-	0.177053	0.0999778	0.426131	deCODE	UKBB_PPP	0.512763	680.949	fixed	0.0999778	-0.0785874	0.0477746	-0.172224	0.0150491	FALSE	FALSE	0.05	0.000601041908464079,0.980440896907661	0.0245162	2	13_27051156_T_A,3_56815721_T_C	0.00189982	1.36e-05	TRUE	3.91e-12	NA	NA	NA	0.000625985	0.000600929	NA	0.00060093	7.31e-09	1	1	NA	1	1	0.980039	0.980443	NA	0.980443	0.999932	fixed	0.426131	-0.0183341	0.0230377	-0.0634872	0.026819	FALSE	FALSE	0.05	7.62773142071055,0.0220627257873098	1.95291	3	12_111535554_A_G,19_53821741_G_T,2_115336599_C_A	0.0113143	4.77e-05	TRUE	1.57e-63	0.0118085	0.00663488	0.325894	8.65605	NA	2.07701	8.64466	0.000100891	2	NA	1	2	2	0.0131935	NA	0.149532	0.0132689	0.99995	0.489965	3	-0.0157282	0.0227825	Ivw(FixedEffects)	SMNDC1	0.0930968	2	-0.0785906	0.0468001	Ivw(FixedEffects)	SMNDC1_17805_35	SeqId.17805-35	SomaScan v4	SMNDC1:O75940:Oncology_II	OID31471	Oncology_II	Olink Explore
PTPRK	Q15262	9674	TRANS	Cognition_Meta	UKBB-PPP_Specific	NA,+	NA	0.0999833	0.0999833	UKBB_PPP	UKBB_PPP	0.512405	680.986	NA	NA	NA	NA	NA	NA	NA	NA	NA	NA	NA	NA	NA	NA	NA	NA	NA	NA	NA	NA	NA	NA	NA	NA	NA	NA	NA	NA	NA	NA	NA	NA	NA	NA	NA	random	0.0999833	0.0426553	0.0259313	-0.00816912	0.0934797	FALSE	FALSE	0.05	6.47966012060829,0.166076480307869	1.27276	5	1_161692215_C_T,10_17833858_T_G,12_70719307_T_C,6_119476811_A_G,9_133274295_A_T	0.0153378	6.82e-05	TRUE	4.66e-86	-0.0033827	0.00520359	0.561988	6.95132	NA	6.09303	6.8799	0.000166119	4	NA	3	4	4	0.138483	NA	0.107171	0.142373	1	0.0380166	5	0.0418026	0.020149	Ivw(FixedEffects)	NA	NA	NA	NA	NA	NA	NA	NA	NA	PTPRK:Q15262:Oncology_II	OID31461	Oncology_II	Olink Explore
NR1D1	P20393	7962	TRANS	BIP_PGC3_noukb	deCODE_Specific	+,NA	NA	0.100036	0.100036	deCODE	deCODE	0.33864	681.343	fixed	0.100036	0.16426	0.0998738	-0.0314886	0.36001	FALSE	FALSE	0.05	1.66575293212345,0.434796807568096	0.912621	3	1_196695521_C_T,2_108651465_T_C,2_3592552_C_T	0.00446318	1.34e-05	TRUE	8.99e-30	0.020581	0.022442	0.527519	1.75347	NA	0.912441	1.71855	0.000217767	2	NA	1	2	2	0.416139	NA	0.339468	0.423469	0.999891	NA	NA	NA	NA	NA	NA	NA	NA	NA	NA	NA	NA	NA	NA	NA	NA	NA	NA	NA	NA	NA	NA	NA	NA	NA	NA	NA	NA	NA	NA	NA	NA	NA	NA	NA	NA	NA	NA	NA	NA	NR1D1	0.0864788	3	0.16876	0.0984443	Ivw(FixedEffects)	NR1D1_5236_2	SeqId.5236-2	SomaScan v4	NA	NA	NA	NA
RAB2A	P61019	9763	TRANS	Cognition_Meta	deCODE_Specific	-,NA	NA	0.100038	0.100038	deCODE	deCODE	0.512302	681.362	fixed	0.100038	-0.0497069	0.0302231	-0.108943	0.00952925	FALSE	FALSE	0.05	0.336680305453669,0.56175170904543	0.580242	2	14_21463413_G_A,3_56815721_T_C	0.00487329	1.48e-05	TRUE	1.36e-30	NA	NA	NA	0.351194	0.345404	NA	0.345394	3.81e-06	1	1	NA	1	1	0.553438	0.556726	NA	0.556732	0.998443	NA	NA	NA	NA	NA	NA	NA	NA	NA	NA	NA	NA	NA	NA	NA	NA	NA	NA	NA	NA	NA	NA	NA	NA	NA	NA	NA	NA	NA	NA	NA	NA	NA	NA	NA	NA	NA	NA	NA	NA	RAB2A	0.0952066	2	-0.0499735	0.0299503	Ivw(FixedEffects)	RAB2A_16857_2	SeqId.16857-2	SomaScan v4	NA	NA	NA	NA
CYGB	Q8WWM9	16505	TRANS	PGC3_SCZ_NoUKB	deCODE_Specific	+,NA	NA	0.100078	0.100078	deCODE	deCODE	0.388616	681.632	fixed	0.100078	0.16226	0.0986699	-0.0311292	0.355649	FALSE	FALSE	0.05	0.275326873715832,0.871391920800836	0.37103	3	1_196723248_T_C,14_94380925_T_A,3_165762312_G_A	0.00329994	1.93e-05	TRUE	1.71e-19	0.00487282	0.0180117	0.831798	0.284172	0.27748	0.210982	0.277456	2.93e-05	2	2	1	2	2	0.867547	0.870454	0.645999	0.870465	0.999985	NA	NA	NA	NA	NA	NA	NA	NA	NA	NA	NA	NA	NA	NA	NA	NA	NA	NA	NA	NA	NA	NA	NA	NA	NA	NA	NA	NA	NA	NA	NA	NA	NA	NA	NA	NA	NA	NA	NA	NA	CYGB	0.0944626	3	0.162968	0.0974508	Ivw(FixedEffects)	CYGB_11546_7	SeqId.11546-7	SomaScan v4	NA	NA	NA	NA
SPATA9	Q9BWV2	22988	TRANS	Cognition_Meta	deCODE_Specific	+,NA	NA	0.100102	0.100102	deCODE	deCODE	0.512245	681.798	random	0.100102	0.0253337	0.0154065	-0.00486238	0.0555298	FALSE	FALSE	0.05	3.8993981066966,0.419792010266506	0.987345	5	14_105918719_A_G,17_66194566_A_C,17_66308933_A_G,18_63899432_A_G,6_143537546_A_G	0.0163185	3.27e-05	TRUE	1.17e-99	0.00305491	0.00364207	0.463162	4.00583	3.98892	3.24485	3.98878	7.37e-05	4	4	3	4	4	0.405217	0.407508	0.355393	0.407527	1	NA	NA	NA	NA	NA	NA	NA	NA	NA	NA	NA	NA	NA	NA	NA	NA	NA	NA	NA	NA	NA	NA	NA	NA	NA	NA	NA	NA	NA	NA	NA	NA	NA	NA	NA	NA	NA	NA	NA	NA	SPATA9	0.0927526	5	0.0257795	0.0153353	Ivw(FixedEffects)	SPATA9_7809_22	SeqId.7809-22	SomaScan v4	NA	NA	NA	NA
CCL21	O00585	10620	TRANS	BIP_PGC3_noukb	BOTH	+,+	0.115767	0.100122	0.245765	UKBB_PPP	deCODE	0.338764	681.933	random	0.245765	0.0274161	0.0236204	-0.018879	0.0737113	FALSE	FALSE	0.05	18.232999392888,0.744731087911719	0.890359	24	11_75358827_G_T,12_111472415_A_G,13_28109027_C_T,17_49376575_A_C,18_59419702_G_A,2_65363202_G_A,20_10672061_G_A,20_44032864_T_C,22_30107182_G_A,3_125192997_C_T,3_129513411_G_A,3_129955529_G_T,3_130359542_C_T,3_132099751_G_A,3_132143092_A_G,3_132404638_T_C,3_133230589_A_G,3_133510799_G_A,3_134303269_A_G,3_134416433_T_C,3_135069173_T_G,5_128021834_C_T,5_35885880_T_C,9_33684438_C_T	0.0610814	6.58e-05	TRUE	0	0.00188727	0.00381955	0.626127	19.0651	19.0544	18.8209	19.061	0.00492679	23	23	22	23	23	0.697441	0.698061	0.656358	0.69768	1	random	0.100122	0.0652681	0.0396945	-0.0125317	0.143068	FALSE	FALSE	0.05	11.5387700901045,0.71355134822985	0.87707	16	12_111446804_T_C,12_6384185_A_G,13_28029870_T_C,16_54402053_T_G,16_85979737_G_A,16_90059414_C_T,18_59429782_T_C,19_33260733_C_T,2_65344150_A_C,20_10669113_C_T,22_30133642_C_A,3_132521256_A_C,3_56815721_T_C,5_115995638_A_G,5_128021834_C_T,5_35883632_T_C	0.0316799	4.26e-05	TRUE	9.01e-204	0.00152188	0.00764957	0.845163	12.0462	12.013	12.0066	12.0205	0.00152277	15	15	14	15	15	0.675532	0.678044	0.605774	0.677476	1	0.087654	16	0.067345	0.0394313	Ivw(FixedEffects)	CCL21	0.2361	24	0.0278759	0.0235281	Ivw(FixedEffects)	CCL21_2516_57	SeqId.2516-57	SomaScan v4	CCL21:O00585:Inflammation	OID20686	Inflammation	Olink Explore
NEGR1	Q7Z3B1	17302	TRANS	PGC3_SCZ_NoUKB	deCODE_Specific	-,NA	NA	0.100157	0.100157	deCODE	deCODE	0.388702	682.172	random	0.100157	-0.0931687	0.0566688	-0.204237	0.0179001	FALSE	FALSE	0.05	3.87755086799048,0.567177046955087	0.880631	6	1_179504138_T_C,1_72474590_A_G,16_20381010_G_A,17_81244914_C_T,19_43648948_A_G,2_27508073_T_C	0.00925943	4.53e-05	TRUE	3.04e-52	0.0155966	0.0126494	0.285088	3.95558	3.91982	2.43531	3.91928	0.000535521	5	5	4	5	5	0.55583	0.561016	0.656255	0.561095	1	NA	NA	NA	NA	NA	NA	NA	NA	NA	NA	NA	NA	NA	NA	NA	NA	NA	NA	NA	NA	NA	NA	NA	NA	NA	NA	NA	NA	NA	NA	NA	NA	NA	NA	NA	NA	NA	NA	NA	NA	NEGR1	0.0904515	6	-0.0950596	0.0561479	Ivw(FixedEffects)	NEGR1_7050_5	SeqId.7050-5	SomaScan v4	NA	NA	NA	NA
CCDC51	Q96ER9	25714	TRANS	PGC3_SCZ_NoUKB	deCODE_Specific	+,NA	NA	0.100158	0.100158	deCODE	deCODE	0.388481	682.173	fixed	0.100158	0.182021	0.110713	-0.0349712	0.399014	FALSE	FALSE	0.05	2.18042300394492,0.336145390774612	1.04413	3	1_196677131_A_G,12_118347982_C_T,2_3592552_C_T	0.00300068	3.43e-05	TRUE	2.13e-16	0.0322877	0.0217814	0.377819	2.2522	2.21035	0.0548215	2.21015	0.000874299	2	2	1	2	2	0.324296	0.331153	0.814876	0.331186	0.999563	NA	NA	NA	NA	NA	NA	NA	NA	NA	NA	NA	NA	NA	NA	NA	NA	NA	NA	NA	NA	NA	NA	NA	NA	NA	NA	NA	NA	NA	NA	NA	NA	NA	NA	NA	NA	NA	NA	NA	NA	CCDC51	0.0844681	3	0.186063	0.107842	Ivw(FixedEffects)	CCDC51_12790_10	SeqId.12790-10	SomaScan v4	NA	NA	NA	NA
NTN1	O95631	8029	CIS	BIP_PGC3_noukb	deCODE_Specific	-,NA	NA	0.182575	0.182575	deCODE	deCODE	0.781748	682.466	random	0.182575	-0.0411685	0.0308872	-0.101706	0.0193692	FALSE	FALSE	0.05	8.39451707463873,0.210600835997042	1.18283	7	17_8163465_A_G,17_8922013_C_T,17_9075524_A_T,17_9178358_T_C,17_9240547_A_G,17_9300243_A_G,17_9861461_G_A	0.0431342	3.73e-05	TRUE	3.58e-289	0.0150922	0.0080345	0.119117	8.9192	8.9089	5.22906	8.90982	0.00261649	6	6	5	6	6	0.178173	0.178767	0.388569	0.178714	1	NA	NA	NA	NA	NA	NA	NA	NA	NA	NA	NA	NA	NA	NA	NA	NA	NA	NA	NA	NA	NA	NA	NA	NA	NA	NA	NA	NA	NA	NA	NA	NA	NA	NA	NA	NA	NA	NA	NA	NA	NTN1	0.120263	7	-0.0404771	0.0260526	Ivw(FixedEffects)	NTN1_6649_51	SeqId.6649-51	SomaScan v4	NA	NA	NA	NA
IL1RL2	Q9HB29	5999	CIS	Depression_iPSYCH_2023	BOTH	+,+	0.284692	0.182586	0.443877	deCODE	UKBB_PPP	0.955891	682.506	fixed	0.182586	0.0341079	0.0255905	-0.0160485	0.0842642	FALSE	FALSE	0.05	0.365372712482405,0.545537404034922	0.604461	2	2_102044728_A_T,2_102162001_T_C	0.011897	3.3e-06	TRUE	1.02e-86	NA	NA	NA	0.36569	0.363999	NA	0.363998	1.11e-05	1	1	NA	1	1	0.545363	0.546293	NA	0.546294	0.997338	random	0.443877	0.00998626	0.0130426	-0.0155768	0.0355493	FALSE	FALSE	0.05	2.50306735263636,0.64408662027527	0.791054	5	2_101730623_G_T,2_102012976_A_G,2_102094571_C_T,2_102266891_T_C,2_102701465_T_C	0.0575591	4.68e-06	TRUE	0	0.000339687	0.00601071	0.958486	2.54461	2.54384	2.54142	2.54384	0.000163329	4	4	3	4	4	0.636665	0.636804	0.467852	0.636804	1	0.442433	5	0.0100102	0.0130325	Ivw(FixedEffects)	IL1RL2	0.181124	2	0.0341366	0.0255265	Ivw(FixedEffects)	IL1RL2_2994_71	SeqId.2994-71	SomaScan v4	IL1RL2:Q9HB29:Inflammation	OID20487	Inflammation	Olink Explore
GCNT1	Q02742	4203	TRANS	BIP_PGC3_noukb	BOTH	+,+	0.24769	0.100219	0.667002	deCODE	UKBB_PPP	0.338924	682.593	fixed	0.100219	0.223526	0.135982	-0.0429937	0.490046	FALSE	FALSE	0.05	0.887398401846322,0.34618329135902	0.942018	2	1_196695521_C_T,2_3592552_C_T	0.00231106	1.1e-05	TRUE	9.87e-16	NA	NA	NA	0.919086	0.887163	NA	0.886828	0.000108615	1	1	NA	1	1	0.337715	0.346247	NA	0.346338	0.991685	random	0.667002	0.0353601	0.082182	-0.125714	0.196434	FALSE	FALSE	0.05	21.7314241358287,0.00543846939568826	1.64816	9	1_109419313_A_G,1_161524532_A_C,10_17803996_T_C,11_122650313_T_C,12_111446804_T_C,14_94371805_G_T,19_48703160_A_G,2_111050100_G_A,5_132488794_A_C	0.0239697	7.8e-05	TRUE	1.82e-145	0.0186379	0.0184814	0.34681	25.1885	25.1583	21.9932	25.1574	0.00346606	8	8	7	8	8	0.0014442	0.00146136	0.00254727	0.00146191	1	0.335856	9	0.0472893	0.0491376	Ivw(FixedEffects)	GCNT1	0.0863002	2	0.228052	0.132956	Ivw(FixedEffects)	GCNT1_7016_12	SeqId.7016-12	SomaScan v4	GCNT1:Q02742:Oncology	OID21379	Oncology	Olink Explore
PLA2R1	Q13018	9042	CIS	BIP_PGC3_noukb	deCODE_Specific	-,NA	NA	0.182615	0.182615	deCODE	deCODE	0.781025	682.616	random	0.182615	-0.0237703	0.0178356	-0.0587275	0.0111868	FALSE	FALSE	0.05	4.57001355684113,0.950192505890826	0.644559	12	2_158994485_G_T,2_159006843_C_T,2_159182295_T_C,2_159190498_G_A,2_159467373_C_T,2_159686609_G_A,2_159900422_T_C,2_160030599_C_T,2_160190163_A_G,2_160528527_C_T,2_160705148_G_A,2_160814756_T_C	0.120412	1.89e-05	TRUE	0	0.0138024	0.0171581	0.439856	4.58036	4.57943	3.93326	4.57953	0.00554792	11	11	10	11	11	0.949777	0.949814	0.950308	0.94981	1	NA	NA	NA	NA	NA	NA	NA	NA	NA	NA	NA	NA	NA	NA	NA	NA	NA	NA	NA	NA	NA	NA	NA	NA	NA	NA	NA	NA	NA	NA	NA	NA	NA	NA	NA	NA	NA	NA	NA	NA	PLA2R1	0.182223	12	-0.0237832	0.0178293	Ivw(FixedEffects)	PLA2R1_10916_44	SeqId.10916-44	SomaScan v4	NA	NA	NA	NA
HTR2A	P28223	5293	TRANS	Depression_iPSYCH_2023	deCODE_Specific	-,NA	NA	0.100283	0.100283	deCODE	deCODE	1.09285	683.03	fixed	0.100283	-0.135529	0.0824646	-0.297157	0.0260986	FALSE	FALSE	0.05	NA	1	1	5_119320935_G_T	0.000937231	7.31e-06	TRUE	4.8e-07	NA	NA	NA	NA	NA	NA	NA	NA	NA	NA	NA	NA	NA	NA	NA	NA	NA	NA	NA	NA	NA	NA	NA	NA	NA	NA	NA	NA	NA	NA	NA	NA	NA	NA	NA	NA	NA	NA	NA	NA	NA	NA	NA	NA	NA	NA	NA	NA	NA	NA	NA	NA	NA	NA	NA	NA	NA	NA	HTR2A	0.0863766	1	-0.135529	0.0790336	Wald ratio	HTR2A_13556_28	SeqId.13556-28	SomaScan v4	NA	NA	NA	NA
INHBB	P09529	6067	CIS	Cognition_Meta	BOTH	+,+	0.264666	0.182864	0.400466	deCODE	UKBB_PPP	0.849125	683.546	random	0.182864	0.018795	0.0141105	-0.00886103	0.046451	FALSE	FALSE	0.05	7.99180260665621,0.156687981027054	1.26426	6	2_119709617_T_C,2_120364554_G_A,2_120403478_G_A,2_120531256_G_A,2_120551706_G_A,2_120601365_T_C	0.0317221	6.31e-05	TRUE	1.19e-194	0.00786103	0.00571522	0.240992	9.85453	9.81835	6.69024	9.81796	0.000275578	5	5	4	5	5	0.0794637	0.0805489	0.153191	0.0805605	1	random	0.400466	0.0119638	0.0142293	-0.015925	0.0398527	FALSE	FALSE	0.05	3.9935779118719,0.262158434996043	1.15377	4	2_120462447_C_T,2_120546972_T_C,2_120614942_C_T,2_120649673_G_A	0.0332889	2.61e-05	TRUE	3.46e-200	0.00157245	0.0130904	0.915366	4.10673	NA	4.07731	4.10346	0.000155113	3	NA	2	3	3	0.250168	NA	0.130204	0.250507	0.999999	0.327351	4	0.0120543	0.0123071	Ivw(FixedEffects)	INHBB	0.0689234	6	0.0201824	0.0110958	Ivw(FixedEffects)	INHBB_13676_46	SeqId.13676-46	SomaScan v4	INHBB:P09529:Inflammation_II	OID30625	Inflammation_II	Olink Explore
TNFRSF12A	Q9NP84	18152	CIS	BIP_PGC3_noukb	UKBB-PPP_Specific	NA,+	NA	0.182956	0.182956	UKBB_PPP	UKBB_PPP	0.781589	683.89	NA	NA	NA	NA	NA	NA	NA	NA	NA	NA	NA	NA	NA	NA	NA	NA	NA	NA	NA	NA	NA	NA	NA	NA	NA	NA	NA	NA	NA	NA	NA	NA	NA	NA	NA	fixed	0.182956	0.197236	0.148108	-0.0930496	0.487522	FALSE	FALSE	0.05	4.10797344606749,0.0426814771404462	2.02681	2	16_3007958_C_T,16_3020627_C_T	0.00349295	1.84e-05	TRUE	8.43e-22	NA	NA	NA	4.25671	4.19223	NA	4.19048	0.00702236	1	1	NA	1	1	0.0390956	0.0406097	NA	0.0406515	0.933216	0.15815	2	0.203496	0.144188	Ivw(FixedEffects)	NA	NA	NA	NA	NA	NA	NA	NA	NA	TNFRSF12A:Q9NP84:Oncology	OID21482	Oncology	Olink Explore
SIRT1	Q96EB6	14929	TRANS	Cognition_Meta	UKBB-PPP_Specific	NA,+	NA	0.100427	0.100427	UKBB_PPP	UKBB_PPP	0.513517	684.005	NA	NA	NA	NA	NA	NA	NA	NA	NA	NA	NA	NA	NA	NA	NA	NA	NA	NA	NA	NA	NA	NA	NA	NA	NA	NA	NA	NA	NA	NA	NA	NA	NA	NA	NA	fixed	0.100427	0.139276	0.0847802	-0.0268901	0.305442	FALSE	FALSE	0.05	NA	1	1	9_96430637_A_C	0.00106133	2.07e-05	TRUE	4.56e-06	NA	NA	NA	NA	NA	NA	NA	NA	NA	NA	NA	NA	NA	NA	NA	NA	NA	NA	0.087266	1	0.139276	0.081448	Wald ratio	NA	NA	NA	NA	NA	NA	NA	NA	NA	SIRT1:Q96EB6:Inflammation_II	OID30439	Inflammation_II	Olink Explore
SERPINA3	P01011	16	CIS	BIP_PGC3_noukb	BOTH	+,+	0.182999	0.182999	0.217534	metap	UKBB_PPP	0.780879	684.05	fixed	0.204571	0.0596919	0.047052	-0.0325284	0.151912	FALSE	FALSE	0.05	0.580559715890281,0.748054189373563	0.538776	3	14_93955852_G_A,14_94631329_A_G,14_94744337_C_T	0.0196368	6.28e-06	TRUE	3.65e-136	-0.0404394	0.0540131	0.590866	0.582487	NA	0.0219426	0.581195	0.000300832	2	NA	1	2	2	0.747333	NA	0.88224	0.747817	0.99985	fixed	0.217534	0.0322602	0.0261616	-0.0190156	0.0835359	FALSE	FALSE	0.05	0.800304762674806,0.371002266116906	0.894598	2	14_94600298_G_A,14_94629097_C_A	0.0323255	6.58e-06	TRUE	7.86e-218	NA	NA	NA	0.801264	NA	NA	0.800728	0.000108727	1	NA	NA	1	1	0.370716	NA	NA	0.370876	0.99168	0.217317	2	0.0322588	0.0261482	Ivw(FixedEffects)	SERPINA3	0.203748	3	0.0597043	0.0469763	Ivw(FixedEffects)	SERPINA3_2879_9	SeqId.2879-9	SomaScan v4	SERPINA3:P01011:Inflammation_II	OID30786	Inflammation_II	Olink Explore
SLC6A16	Q9GZN6	13622	TRANS	BIP_PGC3_noukb	deCODE_Specific	+,NA	NA	0.100448	0.100448	deCODE	deCODE	0.339531	684.154	fixed	0.100448	0.170665	0.103894	-0.0329635	0.374293	FALSE	FALSE	0.05	0.896096564820655,0.343830526332686	0.946624	2	1_196695521_C_T,11_8723534_T_C	0.00394367	1.06e-05	TRUE	1.14e-26	NA	NA	NA	0.902766	0.885034	NA	0.884926	0.000106418	1	1	NA	1	1	0.342041	0.346827	NA	0.346856	0.991769	NA	NA	NA	NA	NA	NA	NA	NA	NA	NA	NA	NA	NA	NA	NA	NA	NA	NA	NA	NA	NA	NA	NA	NA	NA	NA	NA	NA	NA	NA	NA	NA	NA	NA	NA	NA	NA	NA	NA	NA	SLC6A16	0.093452	2	0.172013	0.102544	Ivw(FixedEffects)	SLC6A16_13056_18	SeqId.13056-18	SomaScan v4	NA	NA	NA	NA
FKBP1B	P68106	3712	CIS	BIP_PGC3_noukb	BOTH	-,-	0.243454	0.183027	0.35671	deCODE	UKBB_PPP	0.780108	684.155	fixed	0.183027	-0.0577414	0.0433659	-0.142737	0.0272542	FALSE	FALSE	0.05	0.0356805477908824,0.850176716640607	0.188893	2	2_24020257_T_C,2_24045851_C_T	0.0204737	5.15e-06	TRUE	1.35e-142	NA	NA	NA	0.035874	0.0357804	NA	0.0357804	3.6e-06	1	1	NA	1	1	0.849776	0.84997	NA	0.84997	0.998486	fixed	0.35671	-0.0395842	0.0429492	-0.123763	0.0445946	FALSE	FALSE	0.05	1.61500157617814,0.203790157363275	1.27083	2	2_23743261_T_G,2_24040449_T_G	0.0249114	7.01e-06	TRUE	1.18e-166	NA	NA	NA	1.62498	1.62338	NA	1.62338	0.000239192	1	1	NA	1	1	0.202398	0.202621	NA	0.202622	0.987661	0.356987	2	-0.0395042	0.0428871	Ivw(FixedEffects)	FKBP1B	0.18242	2	-0.0577492	0.0433117	Ivw(FixedEffects)	FKBP1B_11568_2	SeqId.11568-2	SomaScan v4	FKBP1B:P68106:Inflammation	OID20618	Inflammation	Olink Explore
LGALS3	P17931	6563	CIS	Cognition_Meta	BOTH	-,-	0.249941	0.183081	0.369676	UKBB_PPP	deCODE	0.849078	684.357	random	0.369676	-0.0130101	0.0145027	-0.041435	0.0154147	FALSE	FALSE	0.05	10.081380387972,0.0390789266343707	1.58756	5	14_55063402_T_C,14_55102860_C_T,14_55518770_A_G,14_55591113_A_G,14_55754749_A_T	0.0364157	7.08e-05	TRUE	2.55e-222	-0.00722886	0.00684968	0.36874	10.5241	10.514	7.67475	10.5139	0.00226233	4	4	3	4	4	0.0324669	0.0326053	0.0532343	0.032606	0.999999	random	0.183081	-0.0103779	0.00779515	-0.0256561	0.00490031	FALSE	FALSE	0.05	19.9956757438619,0.333063184908856	1.05398	19	14_54205391_G_T,14_54725444_G_T,14_54760434_G_T,14_54818442_C_T,14_54825822_G_A,14_54925209_A_T,14_55059663_A_G,14_55135703_C_T,14_55169877_A_G,14_55186268_T_C,14_55192077_A_T,14_55203959_G_T,14_55254180_A_C,14_55260972_G_A,14_55277497_T_A,14_55326006_G_A,14_55410458_C_T,14_55539520_G_A,14_55914584_A_G	0.0906336	0.000126893	TRUE	0	0.00173916	0.0035203	0.627603	20.8853	20.8739	20.5897	20.8766	0.00442935	18	18	17	18	18	0.28524	0.285821	0.245184	0.285684	1	0.164776	19	-0.0102428	0.00737326	Ivw(FixedEffects)	LGALS3	0.145747	5	-0.0132528	0.00911024	Ivw(FixedEffects)	LGALS3_3066_12	SeqId.3066-12	SomaScan v4	LGALS3:P17931:Cardiometabolic	OID20284	Cardiometabolic	Olink Explore
USP8	P40818	12631	TRANS	BIP_PGC3_noukb	BOTH	-,-	0.137327	0.100531	0.304474	deCODE	UKBB_PPP	0.339643	684.72	random	0.100531	-0.0942003	0.0573594	-0.206623	0.018222	FALSE	FALSE	0.05	5.07049873638357,0.407337205535763	1.00703	6	11_198986_T_C,12_54318524_G_A,17_5848332_G_A,2_240571486_G_A,3_56815721_T_C,7_106676033_G_A	0.0159703	2.38e-05	TRUE	6.19e-105	-0.0158588	0.00981118	0.181314	5.27912	5.24665	2.66638	5.24701	0.000701564	5	5	4	5	5	0.382775	0.386527	0.615111	0.386484	1	random	0.304474	-0.0562114	0.0547397	-0.163499	0.0510763	FALSE	FALSE	0.05	4.78497847319281,0.571672288878866	0.893027	7	1_158800522_T_C,11_180258_T_C,12_54332691_A_G,2_240571486_G_A,3_56815721_T_C,5_132451445_A_G,7_106733200_C_T	0.0175997	1.75e-05	TRUE	1.01e-110	-0.00399899	0.00863657	0.662797	4.98152	4.9713	4.76712	4.97123	0.000578162	6	6	5	6	6	0.546186	0.5475	0.444957	0.547508	1	0.284674	7	-0.0582548	0.0544499	Ivw(FixedEffects)	USP8	0.0838807	6	-0.0975866	0.0564541	Ivw(FixedEffects)	USP8_13450_49	SeqId.13450-49	SomaScan v4	USP8:P40818:Cardiometabolic	OID20110	Cardiometabolic	Olink Explore
PFKM	P08237	8877	TRANS	Depression_iPSYCH_2023	deCODE_Specific	-,NA	NA	0.100543	0.100543	deCODE	deCODE	1.09393	684.8	random	0.100543	-0.0585148	0.0356314	-0.128351	0.0113215	FALSE	FALSE	0.05	1.12348608630856,0.771407686843354	0.61196	4	12_42802980_T_C,17_28367840_G_A,3_48994948_C_T,5_119334673_C_T	0.00639292	9e-06	TRUE	4.02e-45	0.0108437	0.0110996	0.431629	1.20219	NA	0.247778	1.18266	0.000160531	3	NA	2	3	3	0.75248	NA	0.883478	0.757167	0.999999	NA	NA	NA	NA	NA	NA	NA	NA	NA	NA	NA	NA	NA	NA	NA	NA	NA	NA	NA	NA	NA	NA	NA	NA	NA	NA	NA	NA	NA	NA	NA	NA	NA	NA	NA	NA	NA	NA	NA	NA	PFKM	0.0903354	4	-0.0597108	0.0352561	Ivw(FixedEffects)	PFKM_17384_110	SeqId.17384-110	SomaScan v4	NA	NA	NA	NA
IFNA1	P01562	5417	TRANS	Cognition_Meta	deCODE_Specific	+,NA	NA	0.100556	0.100556	deCODE	deCODE	0.513796	684.89	fixed	0.100556	0.0517516	0.0315143	-0.0100153	0.113519	FALSE	FALSE	0.05	10.2456790235495,0.0013700514334557	3.20089	2	1_196695521_C_T,3_165787389_A_G	0.0047328	6.62e-05	TRUE	3.77e-26	NA	NA	NA	11.1687	10.9757	NA	10.9616	0.00010651	1	1	NA	1	1	0.000831895	0.000923146	NA	0.000930183	0.991766	NA	NA	NA	NA	NA	NA	NA	NA	NA	NA	NA	NA	NA	NA	NA	NA	NA	NA	NA	NA	NA	NA	NA	NA	NA	NA	NA	NA	NA	NA	NA	NA	NA	NA	NA	NA	NA	NA	NA	NA	IFNA1	0.0906575	2	0.0512151	0.0302701	Ivw(FixedEffects)	IFNA1_18389_11	SeqId.18389-11	SomaScan v4	NA	NA	NA	NA
TMEM154	Q6P9G4	26489	TRANS	Cognition_Meta	deCODE_Specific	-,NA	NA	0.100584	0.100584	deCODE	deCODE	0.513551	685.077	random	0.100584	-0.0550312	0.0335141	-0.120718	0.0106553	FALSE	FALSE	0.05	14.9631385790712,0.0105210076795723	1.72992	6	1_169302664_C_T,1_169515529_A_G,1_169556528_T_C,10_19931917_G_T,2_46947977_G_A,3_52818881_G_T	0.0132095	0.000135282	TRUE	6.77e-73	-0.00480727	0.00978135	0.64884	17.9394	17.5147	16.9178	17.4961	0.000218649	5	5	4	5	5	0.00302332	0.00362039	0.00200534	0.00364896	1	NA	NA	NA	NA	NA	NA	NA	NA	NA	NA	NA	NA	NA	NA	NA	NA	NA	NA	NA	NA	NA	NA	NA	NA	NA	NA	NA	NA	NA	NA	NA	NA	NA	NA	NA	NA	NA	NA	NA	NA	TMEM154	0.00119461	6	-0.0611975	0.0188872	Ivw(FixedEffects)	TMEM154_11223_1	SeqId.11223-1	SomaScan v4	NA	NA	NA	NA
SPATA9	Q9BWV2	22988	TRANS	Depression_iPSYCH_2023	deCODE_Specific	-,NA	NA	0.100611	0.100611	deCODE	deCODE	1.09292	685.262	random	0.100611	-0.0352795	0.021487	-0.0773933	0.00683428	FALSE	FALSE	0.05	1.14495860104634,0.766233458288488	0.617781	4	17_66194566_A_C,17_66308933_A_G,18_63899432_A_G,6_143537546_A_G	0.0150805	5.81e-06	TRUE	5.64e-109	-0.00557278	0.00591105	0.445315	1.1761	NA	0.287278	1.16858	7.34e-05	3	NA	2	3	3	0.758743	NA	0.8662	0.760549	1	NA	NA	NA	NA	NA	NA	NA	NA	NA	NA	NA	NA	NA	NA	NA	NA	NA	NA	NA	NA	NA	NA	NA	NA	NA	NA	NA	NA	NA	NA	NA	NA	NA	NA	NA	NA	NA	NA	NA	NA	SPATA9	0.0975267	4	-0.0354865	0.0214165	Ivw(FixedEffects)	SPATA9_7809_22	SeqId.7809-22	SomaScan v4	NA	NA	NA	NA
LRRC25	Q8N386	29806	CIS	Depression_iPSYCH_2023	UKBB-PPP_Specific	NA,+	NA	0.183347	0.183347	UKBB_PPP	UKBB_PPP	0.958531	685.349	NA	NA	NA	NA	NA	NA	NA	NA	NA	NA	NA	NA	NA	NA	NA	NA	NA	NA	NA	NA	NA	NA	NA	NA	NA	NA	NA	NA	NA	NA	NA	NA	NA	NA	NA	fixed	0.183347	0.0236382	0.0177661	-0.0111828	0.0584592	FALSE	FALSE	0.05	4.554596375893,0.102560933081102	1.50907	3	19_18369799_C_T,19_18399957_G_A,19_18913611_A_G	0.0313336	9.58e-06	TRUE	1.24e-216	-0.00806479	0.00796553	0.496058	4.66274	4.65513	2.3025	4.6551	0.000113289	2	2	1	2	2	0.0971628	0.0975327	0.129166	0.0975345	0.999943	0.186802	3	0.0233888	0.0177175	Ivw(FixedEffects)	NA	NA	NA	NA	NA	NA	NA	NA	NA	LRRC25:Q8N386:Oncology	OID21333	Oncology	Olink Explore
SEMA3F	Q13275	10728	TRANS	Depression_iPSYCH_2023	UKBB-PPP_Specific	NA,-	NA	0.100635	0.100635	UKBB_PPP	UKBB_PPP	1.09144	685.424	NA	NA	NA	NA	NA	NA	NA	NA	NA	NA	NA	NA	NA	NA	NA	NA	NA	NA	NA	NA	NA	NA	NA	NA	NA	NA	NA	NA	NA	NA	NA	NA	NA	NA	NA	random	0.100635	-0.0387392	0.0235958	-0.084986	0.0075077	FALSE	FALSE	0.05	29.8796085779324,0.0386335262101183	1.2884	19	11_89467705_C_T,12_111446804_T_C,12_120990604_A_G,12_89546725_T_C,15_101369924_T_C,15_101528455_G_A,16_20345959_C_T,16_58736977_C_A,16_89648874_G_A,19_55187141_C_T,2_149886479_C_T,2_205671605_A_G,3_126969428_G_A,3_24203665_G_A,3_48779705_G_A,3_49049741_G_A,3_49104281_G_A,3_51204855_T_C,3_51361351_T_G	0.0313773	5.5e-05	TRUE	3.77e-207	0.00209099	0.00424437	0.628563	32.0556	31.9002	31.6043	31.9499	0.00313367	18	18	17	18	18	0.0216566	0.0225927	0.0168436	0.0222893	1	0.0259644	19	-0.0400951	0.0180061	Ivw(FixedEffects)	NA	NA	NA	NA	NA	NA	NA	NA	NA	SEMA3F:Q13275:Cardiometabolic	OID20186	Cardiometabolic	Olink Explore
NUMB	P49757	8060	CIS	Cognition_Meta	UKBB-PPP_Specific	NA,-	NA	0.183383	0.183383	UKBB_PPP	UKBB_PPP	0.849426	685.487	NA	NA	NA	NA	NA	NA	NA	NA	NA	NA	NA	NA	NA	NA	NA	NA	NA	NA	NA	NA	NA	NA	NA	NA	NA	NA	NA	NA	NA	NA	NA	NA	NA	NA	NA	fixed	0.183383	-0.0445984	0.0335223	-0.110301	0.0211041	FALSE	FALSE	0.05	2.22562173021274,0.135738006380866	1.49185	2	14_73229222_C_T,14_73421182_G_T	0.0047312	1.97e-05	TRUE	1.36e-27	NA	NA	NA	2.26027	2.23349	NA	2.23312	5.64e-05	1	1	NA	1	1	0.132731	0.135048	NA	0.135081	0.99401	0.16963	2	-0.0454425	0.0330878	Ivw(FixedEffects)	NA	NA	NA	NA	NA	NA	NA	NA	NA	NUMB:P49757:Inflammation_II	OID30568	Inflammation_II	Olink Explore
NUDT2	P50583	8049	TRANS	BIP_PGC3_noukb	BOTH	-,-	0.159828	0.100672	0.370077	UKBB_PPP	deCODE	0.339951	685.68	random	0.370077	-0.0678443	0.0756914	-0.216197	0.080508	FALSE	FALSE	0.05	4.25895750958771,0.749514123230566	0.780014	8	3_56815721_T_C,9_31540477_G_A,9_32156024_C_T,9_32814491_G_A,9_33098722_A_G,9_35921638_T_C,9_36267828_G_A,9_36964003_G_A	0.00798047	1.66e-05	TRUE	6.44e-53	-0.0103591	0.0136531	0.476748	4.68964	4.67313	4.11396	4.67284	0.00182526	7	7	6	7	7	0.697777	0.699782	0.661258	0.699817	1	random	0.100672	-0.164589	0.100261	-0.361097	0.0319193	FALSE	FALSE	0.05	2.5217554054895,0.471372221448485	0.916834	4	10_63561387_C_A,11_180258_T_C,12_54325905_A_G,3_56815721_T_C	0.00496959	1.64e-05	TRUE	2.42e-31	-0.0539655	0.0439963	0.344782	2.73597	NA	1.23143	2.68722	0.000262576	3	NA	2	3	3	0.43415	NA	0.540254	0.442404	0.999999	0.08172	4	-0.17184	0.0987139	Ivw(FixedEffects)	NUDT2	0.32155	8	-0.0743631	0.0750174	Ivw(FixedEffects)	NUDT2_16583_8	SeqId.16583-8	SomaScan v4	NUDT2:P50583:Oncology	OID21308	Oncology	Olink Explore
SLMAP	Q14BN4	16643	CIS	Cognition_Meta	BOTH	-,-	0.183458	0.183458	0.217195	metap	deCODE	0.848721	685.766	fixed	0.217195	-0.0838758	0.0679694	-0.217093	0.0493418	FALSE	FALSE	0.05	NA	1	1	3_56815721_T_C	0.000949218	7.53e-06	TRUE	1.02e-06	NA	NA	NA	NA	NA	NA	NA	NA	NA	NA	NA	NA	NA	NA	NA	NA	NA	NA	fixed	0.20557	-0.0471342	0.0372355	-0.120114	0.025846	FALSE	FALSE	0.05	0.124247950486826,0.724472145805359	0.352488	2	3_56815721_T_C,3_57893884_T_G	0.00363193	8.28e-06	TRUE	9.72e-23	NA	NA	NA	0.125319	0.123651	NA	0.123649	1.42e-06	1	1	NA	1	1	0.723335	0.725108	NA	0.72511	0.999049	0.201613	2	-0.047216	0.0369751	Ivw(FixedEffects)	SLMAP	0.206589	1	-0.0838758	0.06641	Wald ratio	SLMAP_7191_32	SeqId.7191-32	SomaScan v4	SLMAP:Q14BN4:Oncology_II	OID31441	Oncology_II	Olink Explore
PROS1	P07225	9456	CIS	PGC3_SCZ_NoUKB	BOTH	-,-	0.325472	0.183478	0.533747	UKBB_PPP	deCODE	0.785613	685.84	fixed	0.533747	-0.0928354	0.149182	-0.385227	0.199556	FALSE	FALSE	0.05	NA	1	1	3_94164446_A_G	0.0017634	2.51e-06	TRUE	6.76e-12	NA	NA	NA	NA	NA	NA	NA	NA	NA	NA	NA	NA	NA	NA	NA	NA	NA	NA	fixed	0.183478	-0.117994	0.088709	-0.29186	0.0558726	FALSE	FALSE	0.05	0.0796264001956339,0.96096893128961	0.199532	3	3_93790821_G_A,3_93931760_A_G,3_94452092_G_A	0.00558661	1.24e-05	TRUE	3.99e-32	-0.0106294	0.0816069	0.917544	0.0801926	0.0797314	0.0632272	0.0797312	0.000127987	2	2	1	2	2	0.960697	0.960918	0.801466	0.960919	0.999936	0.181046	3	-0.118044	0.0882545	Ivw(FixedEffects)	PROS1	0.532471	1	-0.0928354	0.148718	Wald ratio	PROS1_2700_56	SeqId.2700-56	SomaScan v4	PROS1:P07225:Inflammation_II	OID30737	Inflammation_II	Olink Explore
C1orf115	Q9H7X2	25873	TRANS	Cognition_Meta	deCODE_Specific	+,NA	NA	0.100725	0.100725	deCODE	deCODE	0.513884	686.035	fixed	0.100725	0.033457	0.0203838	-0.00649454	0.0734084	FALSE	FALSE	0.05	13.8384320084588,0.000988604698690552	2.63044	3	1_196695521_C_T,1_196813906_A_C,3_165743688_A_G	0.0109151	8.37e-05	TRUE	8.01e-62	-0.019432	0.00847165	0.261727	15.2025	15.0998	2.42799	15.0953	0.000152966	2	2	1	2	2	0.000499816	0.000526163	0.119186	0.000527341	0.999924	NA	NA	NA	NA	NA	NA	NA	NA	NA	NA	NA	NA	NA	NA	NA	NA	NA	NA	NA	NA	NA	NA	NA	NA	NA	NA	NA	NA	NA	NA	NA	NA	NA	NA	NA	NA	NA	NA	NA	NA	C1orf115	0.115916	3	0.0313221	0.0199231	Ivw(FixedEffects)	C1orf115_8366_19	SeqId.8366-19	SomaScan v4	NA	NA	NA	NA
SORT1	Q99523	11186	CIS	PGC3_SCZ_NoUKB	UKBB-PPP_Specific	NA,+	NA	0.183563	0.183563	UKBB_PPP	UKBB_PPP	0.785077	686.157	NA	NA	NA	NA	NA	NA	NA	NA	NA	NA	NA	NA	NA	NA	NA	NA	NA	NA	NA	NA	NA	NA	NA	NA	NA	NA	NA	NA	NA	NA	NA	NA	NA	NA	NA	fixed	0.183563	0.0600422	0.0451491	-0.0284484	0.148533	FALSE	FALSE	0.05	4.39206056864641,0.0361066501430752	2.09572	2	1_109274570_A_G,1_109330668_G_A	0.018357	3.95e-05	TRUE	2.82e-104	NA	NA	NA	4.50036	4.48665	NA	4.48655	0.00044371	1	1	NA	1	1	0.0338878	0.0341606	NA	0.0341626	0.983194	0.170722	2	0.0615359	0.0449204	Ivw(FixedEffects)	NA	NA	NA	NA	NA	NA	NA	NA	NA	SORT1:Q99523:Cardiometabolic	OID20213	Cardiometabolic	Olink Explore
HSPA2	P54652	5235	CIS	BIP_PGC3_noukb	UKBB-PPP_Specific	NA,+	NA	0.183595	0.183595	UKBB_PPP	UKBB_PPP	0.781637	686.277	NA	NA	NA	NA	NA	NA	NA	NA	NA	NA	NA	NA	NA	NA	NA	NA	NA	NA	NA	NA	NA	NA	NA	NA	NA	NA	NA	NA	NA	NA	NA	NA	NA	NA	NA	fixed	0.183595	0.122356	0.0920134	-0.0579865	0.302699	FALSE	FALSE	0.05	NA	1	1	14_64578338_C_T	0.00546694	5.05e-06	TRUE	1.81e-36	NA	NA	NA	NA	NA	NA	NA	NA	NA	NA	NA	NA	NA	NA	NA	NA	NA	NA	0.181496	1	0.122356	0.0915729	Wald ratio	NA	NA	NA	NA	NA	NA	NA	NA	NA	HSPA2:P54652:Oncology_II	OID31424	Oncology_II	Olink Explore
NDE1	Q9NXR1	17619	CIS	Depression_iPSYCH_2023	deCODE_Specific	+,NA	NA	0.18364	0.18364	deCODE	deCODE	0.958725	686.447	fixed	0.18364	0.0838849	0.0630889	-0.039767	0.207537	FALSE	FALSE	0.05	NA	1	1	16_15632436_A_C	0.0019167	2.68e-06	TRUE	1.06e-14	NA	NA	NA	NA	NA	NA	NA	NA	NA	NA	NA	NA	NA	NA	NA	NA	NA	NA	NA	NA	NA	NA	NA	NA	NA	NA	NA	NA	NA	NA	NA	NA	NA	NA	NA	NA	NA	NA	NA	NA	NA	NA	NA	NA	NA	NA	NA	NA	NA	NA	NA	NA	NA	NA	NA	NA	NA	NA	NDE1	0.177886	1	0.0838849	0.0622618	Wald ratio	NDE1_9765_4	SeqId.9765-4	SomaScan v4	NA	NA	NA	NA
C1QTNF5	Q9BXJ0	14344	TRANS	BIP_PGC3_noukb	BOTH	+,+	0.265173	0.100817	0.728295	UKBB_PPP	deCODE	0.340271	686.667	random	0.728295	0.0116118	0.0334253	-0.0539007	0.0771242	FALSE	FALSE	0.05	9.30097816631951,0.503797758673846	0.964416	11	10_17933332_G_A,10_18191658_T_G,11_32103432_T_C,11_47559891_G_A,12_98613845_C_T,17_73092704_C_T,5_132237836_A_G,5_172844004_A_G,5_172908172_C_T,5_97010574_G_T,9_133325278_G_A	0.0353045	2.78e-05	TRUE	2.15e-239	0.00134631	0.00964452	0.892055	9.46867	9.46789	9.44822	9.46795	0.00731441	10	10	9	10	10	0.488275	0.488348	0.396969	0.488342	1	random	0.100817	0.0590427	0.0359818	-0.0114803	0.129566	FALSE	FALSE	0.05	13.6912550446593,0.320857128990629	1.06815	13	1_109961963_T_C,1_159561873_A_C,11_47453637_G_T,11_60173126_T_A,2_119432144_A_G,3_159833862_G_A,3_58197909_G_A,5_132256712_T_G,5_71369699_T_A,5_73069505_C_T,7_17939205_T_C,8_16186844_G_A,8_16556987_T_C	0.0414106	4.96e-05	TRUE	4.36e-264	-0.00368094	0.00528299	0.500417	14.4306	14.401	13.8206	14.4114	0.00256137	12	12	11	12	12	0.274063	0.275837	0.24308	0.27521	1	0.0785888	13	0.0589259	0.0335009	Ivw(FixedEffects)	C1QTNF5	0.726743	11	0.0116431	0.0333173	Ivw(FixedEffects)	C1QTNF5_7810_20	SeqId.7810-20	SomaScan v4	C1QTNF5:Q9BXJ0:Inflammation_II	OID30618	Inflammation_II	Olink Explore
TK1	P04183	11830	TRANS	BIP_PGC3_noukb	BOTH	+,+	0.18631	0.100832	0.451931	deCODE	UKBB_PPP	0.340151	686.765	random	0.100832	0.102997	0.0627713	-0.0200322	0.226027	FALSE	FALSE	0.05	6.39066026120984,0.171811368701824	1.26399	5	1_196695521_C_T,1_196813906_A_C,19_6716268_G_A,19_860766_G_A,3_165761011_C_T	0.0170376	4.1e-05	TRUE	1.81e-107	-0.0057713	0.0227984	0.816512	6.64947	6.6136	6.51041	6.61339	0.00169045	4	4	3	4	4	0.155613	0.157772	0.089253	0.157785	1	fixed	0.451931	0.125409	0.166723	-0.201362	0.452181	FALSE	FALSE	0.05	NA	1	1	9_128706461_G_A	0.00208025	3.64e-06	TRUE	4.06e-13	NA	NA	NA	NA	NA	NA	NA	NA	NA	NA	NA	NA	NA	NA	NA	NA	NA	NA	0.450078	1	0.125409	0.166042	Wald ratio	TK1	0.0350556	5	0.103769	0.0492327	Ivw(FixedEffects)	TK1_4301_58	SeqId.4301-58	SomaScan v4	TK1:P04183:Oncology_II	OID31294	Oncology_II	Olink Explore
NHEJ1	Q9H9Q4	25737	TRANS	Cognition_Meta	deCODE_Specific	-,NA	NA	0.100841	0.100841	deCODE	deCODE	0.514091	686.826	fixed	0.100841	-0.0659514	0.0401948	-0.144732	0.0128291	FALSE	FALSE	0.05	2.42826499945796,0.296967521989709	1.10188	3	2_217449535_G_A,2_217605644_G_A,8_105569300_A_T	0.00332805	2.7e-05	TRUE	1.59e-19	-0.0121107	0.00924949	0.415228	2.49716	2.44212	0.782785	2.44182	0.000236761	2	2	1	2	2	0.286912	0.294918	0.376291	0.294962	0.999882	NA	NA	NA	NA	NA	NA	NA	NA	NA	NA	NA	NA	NA	NA	NA	NA	NA	NA	NA	NA	NA	NA	NA	NA	NA	NA	NA	NA	NA	NA	NA	NA	NA	NA	NA	NA	NA	NA	NA	NA	NHEJ1	0.0823018	3	-0.0678547	0.0390535	Ivw(FixedEffects)	NHEJ1_11351_233	SeqId.11351-233	SomaScan v4	NA	NA	NA	NA
FGF21	Q9NSA1	3678	CIS	Depression_iPSYCH_2023	UKBB-PPP_Specific	NA,+	NA	0.183785	0.183785	UKBB_PPP	UKBB_PPP	0.958141	686.987	NA	NA	NA	NA	NA	NA	NA	NA	NA	NA	NA	NA	NA	NA	NA	NA	NA	NA	NA	NA	NA	NA	NA	NA	NA	NA	NA	NA	NA	NA	NA	NA	NA	NA	NA	fixed	0.183785	0.0488436	0.0367468	-0.0231789	0.120866	FALSE	FALSE	0.05	NA	1	1	19_48757420_A_C	0.00758108	2.62e-06	TRUE	1.96e-53	NA	NA	NA	NA	NA	NA	NA	NA	NA	NA	NA	NA	NA	NA	NA	NA	NA	NA	0.18228	1	0.0488436	0.0366208	Wald ratio	NA	NA	NA	NA	NA	NA	NA	NA	NA	FGF21:Q9NSA1:Oncology	OID21402	Oncology	Olink Explore
DKK4	Q9UBT3	2894	CIS	Depression_iPSYCH_2023	UKBB-PPP_Specific	NA,-	NA	0.183903	0.183903	UKBB_PPP	UKBB_PPP	0.95742	687.428	NA	NA	NA	NA	NA	NA	NA	NA	NA	NA	NA	NA	NA	NA	NA	NA	NA	NA	NA	NA	NA	NA	NA	NA	NA	NA	NA	NA	NA	NA	NA	NA	NA	NA	NA	fixed	0.183903	-0.0306608	0.0230735	-0.0758839	0.0145623	FALSE	FALSE	0.05	NA	1	1	8_42333334_C_T	0.0269877	2.63e-06	TRUE	2.42e-188	NA	NA	NA	NA	NA	NA	NA	NA	NA	NA	NA	NA	NA	NA	NA	NA	NA	NA	0.183478	1	-0.0306608	0.0230511	Wald ratio	NA	NA	NA	NA	NA	NA	NA	NA	NA	DKK4:Q9UBT3:Neurology	OID20934	Neurology	Olink Explore
SAA1	P0DJI8	10513	CIS	Cognition_Meta	deCODE_Specific	+,NA	NA	0.183936	0.183936	deCODE	deCODE	0.849881	687.554	random	0.183936	0.0134543	0.0101257	-0.00639165	0.0333003	FALSE	FALSE	0.05	13.8911689477587,0.239074168197268	1.12376	12	11_17379587_G_A,11_17514017_T_G,11_17658558_A_G,11_17961317_C_T,11_18084608_C_T,11_18248778_G_A,11_18264546_A_G,11_18697886_T_C,11_18718721_C_T,11_18775051_G_T,11_18872870_T_G,11_19196985_T_A	0.0578194	9.13e-05	TRUE	0	0.00156897	0.00470626	0.745732	14.596	14.5806	14.4356	14.5807	0.00237138	11	11	10	11	11	0.201747	0.202515	0.154034	0.202508	1	NA	NA	NA	NA	NA	NA	NA	NA	NA	NA	NA	NA	NA	NA	NA	NA	NA	NA	NA	NA	NA	NA	NA	NA	NA	NA	NA	NA	NA	NA	NA	NA	NA	NA	NA	NA	NA	NA	NA	NA	SAA1	0.127298	12	0.0136872	0.00897617	Ivw(FixedEffects)	SAA1_15515_2	SeqId.15515-2	SomaScan v4	NA	NA	NA	NA
COL3A1	P02461	2201	CIS	BIP_PGC3_noukb	BOTH	+,+	0.224768	0.183938	0.31843	UKBB_PPP	deCODE	0.782207	687.56	fixed	0.31843	0.129717	0.130018	-0.125113	0.384547	FALSE	FALSE	0.05	0.779935821487728,0.377160768574079	0.88314	2	2_189016340_C_A,2_189377017_C_T	0.00247274	5.22e-06	TRUE	1.7e-17	NA	NA	NA	0.801696	0.791993	NA	0.791913	9.79e-05	1	1	NA	1	1	0.370587	0.373498	NA	0.373522	0.992106	fixed	0.183938	0.298785	0.224865	-0.141943	0.739513	FALSE	FALSE	0.05	NA	1	1	2_189011412_A_C	0.00102198	5.26e-06	TRUE	1.77e-07	NA	NA	NA	NA	NA	NA	NA	NA	NA	NA	NA	NA	NA	NA	NA	NA	NA	NA	0.172601	1	0.298785	0.219068	Wald ratio	COL3A1	0.303176	2	0.132443	0.12863	Ivw(FixedEffects)	COL3A1_18880_81	SeqId.18880-81	SomaScan v4	COL3A1:P02461:Cardiometabolic_II	OID30379	Cardiometabolic_II	Olink Explore
HTR7	P34969	5302	TRANS	Depression_iPSYCH_2023	deCODE_Specific	-,NA	NA	0.100979	0.100979	deCODE	deCODE	1.09343	687.769	fixed	0.100979	-0.0533044	0.0325002	-0.117004	0.0103948	FALSE	FALSE	0.05	2.96807233367441,0.0849229928351315	1.72281	2	14_94378610_C_T,14_94380925_T_A	0.00439646	8.92e-06	TRUE	3.18e-31	NA	NA	NA	3.03133	2.99186	NA	2.99164	0.000410151	1	1	NA	1	1	0.0816712	0.083684	NA	0.0836956	0.983842	NA	NA	NA	NA	NA	NA	NA	NA	NA	NA	NA	NA	NA	NA	NA	NA	NA	NA	NA	NA	NA	NA	NA	NA	NA	NA	NA	NA	NA	NA	NA	NA	NA	NA	NA	NA	NA	NA	NA	NA	HTR7	0.0900787	2	-0.053979	0.0318463	Ivw(FixedEffects)	HTR7_13547_5	SeqId.13547-5	SomaScan v4	NA	NA	NA	NA
MAPK8	P45983	6881	TRANS	Cognition_Meta	deCODE_Specific	+,NA	NA	0.100988	0.100988	deCODE	deCODE	0.514457	687.829	random	0.100988	0.0389389	0.023742	-0.00759463	0.0854724	FALSE	FALSE	0.05	7.27278692459102,0.201130374097556	1.20605	6	12_54298277_A_G,17_12021154_C_T,3_56815721_T_C,4_86335376_T_C,9_132989126_C_T,9_97953858_A_T	0.0119039	6.1e-05	TRUE	1.4e-69	-0.0026798	0.0049085	0.614122	7.52868	7.45692	7.00658	7.45552	0.000214514	5	5	4	5	5	0.184196	0.188815	0.135541	0.188906	1	NA	NA	NA	NA	NA	NA	NA	NA	NA	NA	NA	NA	NA	NA	NA	NA	NA	NA	NA	NA	NA	NA	NA	NA	NA	NA	NA	NA	NA	NA	NA	NA	NA	NA	NA	NA	NA	NA	NA	NA	MAPK8	0.0425613	6	0.0394261	0.019441	Ivw(FixedEffects)	MAPK8_3825_18	SeqId.3825-18	SomaScan v4	NA	NA	NA	NA
LRRTM2	O43300	19409	TRANS	BIP_PGC3_noukb	deCODE_Specific	-,NA	NA	0.100991	0.100991	deCODE	deCODE	0.34052	687.851	random	0.100991	-0.10004	0.0609976	-0.219593	0.0195129	FALSE	FALSE	0.05	4.42704416751627,0.489703612312726	0.940962	6	1_179504138_T_C,1_30881966_T_C,11_120187977_T_G,17_7169772_A_G,19_35848345_C_T,9_133255354_C_T	0.0113157	2.09e-05	TRUE	5.99e-75	0.0231621	0.0155432	0.21043	4.48672	4.4563	2.26611	4.456	0.00133137	5	5	4	5	5	0.481662	0.485752	0.686946	0.485792	1	NA	NA	NA	NA	NA	NA	NA	NA	NA	NA	NA	NA	NA	NA	NA	NA	NA	NA	NA	NA	NA	NA	NA	NA	NA	NA	NA	NA	NA	NA	NA	NA	NA	NA	NA	NA	NA	NA	NA	NA	LRRTM2	0.0947224	6	-0.100991	0.0604375	Ivw(FixedEffects)	LRRTM2_6904_14	SeqId.6904-14	SomaScan v4	NA	NA	NA	NA
NT5E	P21589	8021	TRANS	Depression_iPSYCH_2023	BOTH	+,+	0.254967	0.100991	0.688738	deCODE	UKBB_PPP	1.09183	687.852	random	0.100991	0.038457	0.0234484	-0.00750108	0.084415	FALSE	FALSE	0.05	40.1544264839757,0.00477557040732425	1.41694	21	10_63555673_T_C,11_126349501_T_C,11_61776489_T_C,14_103108377_C_T,15_58388439_T_C,17_7176750_A_G,19_54139698_G_T,20_25458232_T_C,6_102401219_T_C,6_79425449_G_A,6_81869813_C_T,6_83219380_C_T,6_83711433_C_T,6_84443322_C_A,6_86569158_G_T,6_86846109_T_G,6_87626264_A_G,6_88266033_G_A,6_89250481_C_T,6_89997914_T_C,6_95586174_T_C	0.0372069	8.37e-05	TRUE	1.1e-254	0.00537874	0.0038931	0.183124	47.9537	47.6273	43.5758	47.6236	0.00323955	20	20	19	20	20	0.000431809	0.000479709	0.00108068	0.000480277	1	random	0.688738	0.00746375	0.0186329	-0.0290561	0.0439836	FALSE	FALSE	0.05	57.0144116285881,0.000965910903620978	1.42696	29	1_155115874_G_A,1_16178825_A_G,1_220875369_G_A,10_77920676_A_T,11_126368738_T_C,11_61830500_A_G,12_124372114_T_A,14_103099033_A_G,18_58420416_T_C,19_48703417_G_A,20_25334228_T_G,20_3711698_T_C,22_17972356_C_T,3_149395293_G_A,3_172576710_G_A,3_52713726_G_A,4_102267552_C_T,4_145900258_C_A,5_167379024_A_C,5_31021251_A_G,6_86456957_C_T,6_86459064_G_A,6_86480464_C_T,6_86488779_G_A,6_86514685_C_T,6_86600673_C_T,6_86682512_C_T,6_86802486_C_T,6_86843060_T_C	0.0719339	9.97e-05	TRUE	0	0.00587567	0.0026157	0.0330664	66.0355	66.0178	55.6376	66.0183	0.00341306	28	28	27	28	28	6.53e-05	6.57e-05	0.000954637	6.57e-05	1	0.411363	29	0.0106043	0.0129085	Ivw(FixedEffects)	NT5E	0.00483861	21	0.0456691	0.0162086	Ivw(FixedEffects)	NT5E_15452_5	SeqId.15452-5	SomaScan v4	NT5E:P21589:Oncology	OID21498	Oncology	Olink Explore
TNFSF4	P23510	11934	TRANS	Cognition_Meta	deCODE_Specific	+,NA	NA	0.100993	0.100993	deCODE	deCODE	0.514099	687.865	fixed	0.100993	0.0556739	0.0339463	-0.0108596	0.122208	FALSE	FALSE	0.05	12.621791508444,0.000381275745052534	3.55272	2	1_196695521_C_T,3_165743688_A_G	0.00416677	8.33e-05	TRUE	4.54e-22	NA	NA	NA	15.2923	15.0477	NA	15.0185	0.000148088	1	1	NA	1	1	9.21e-05	0.00010483	NA	0.00010646	0.990291	NA	NA	NA	NA	NA	NA	NA	NA	NA	NA	NA	NA	NA	NA	NA	NA	NA	NA	NA	NA	NA	NA	NA	NA	NA	NA	NA	NA	NA	NA	NA	NA	NA	NA	NA	NA	NA	NA	NA	NA	TNFSF4	0.128628	2	0.0487956	0.0321122	Ivw(FixedEffects)	TNFSF4_2839_2	SeqId.2839-2	SomaScan v4	NA	NA	NA	NA
BNIP3L	O60238	1085	CIS	Depression_iPSYCH_2023	UKBB-PPP_Specific	NA,+	NA	0.184026	0.184026	UKBB_PPP	UKBB_PPP	0.956728	687.888	NA	NA	NA	NA	NA	NA	NA	NA	NA	NA	NA	NA	NA	NA	NA	NA	NA	NA	NA	NA	NA	NA	NA	NA	NA	NA	NA	NA	NA	NA	NA	NA	NA	NA	NA	fixed	0.184026	0.11562	0.087033	-0.0549615	0.286201	FALSE	FALSE	0.05	NA	1	1	8_26393390_C_A	0.00136697	2.82e-06	TRUE	3.83e-10	NA	NA	NA	NA	NA	NA	NA	NA	NA	NA	NA	NA	NA	NA	NA	NA	NA	NA	0.175343	1	0.11562	0.0853136	Wald ratio	NA	NA	NA	NA	NA	NA	NA	NA	NA	BNIP3L:O60238:Inflammation_II	OID30525	Inflammation_II	Olink Explore
SRA1	Q9HD15	11281	CIS	Depression_iPSYCH_2023	deCODE_Specific	+,NA	NA	0.184039	0.184039	deCODE	deCODE	0.955471	687.939	fixed	0.184039	0.0460038	0.0346305	-0.0218707	0.113878	FALSE	FALSE	0.05	1.61038150480643,0.204438182579662	1.26901	2	5_140227109_G_A,5_140582582_A_G	0.0069619	5.28e-06	TRUE	2.9e-50	NA	NA	NA	1.70426	1.69357	NA	1.6935	0.000146831	1	1	NA	1	1	0.191732	0.193131	NA	0.193141	0.990332	NA	NA	NA	NA	NA	NA	NA	NA	NA	NA	NA	NA	NA	NA	NA	NA	NA	NA	NA	NA	NA	NA	NA	NA	NA	NA	NA	NA	NA	NA	NA	NA	NA	NA	NA	NA	NA	NA	NA	NA	SRA1	0.172536	2	0.0469657	0.0344298	Ivw(FixedEffects)	SRA1_18220_141	SeqId.18220-141	SomaScan v4	NA	NA	NA	NA
UGDH	O60701	12525	CIS	Depression_iPSYCH_2023	deCODE_Specific	+,NA	NA	0.184147	0.184147	deCODE	deCODE	0.954704	688.342	random	0.184147	0.0210061	0.0158167	-0.00999412	0.0520064	FALSE	FALSE	0.05	3.03256949114995,0.552389845999962	0.870714	5	4_39356270_G_A,4_39499400_G_A,4_39502649_C_T,4_40174937_G_T,4_40367595_G_T	0.0302128	7.3e-06	TRUE	2.02e-220	-0.00303798	0.00488329	0.577943	3.14792	3.14197	2.76089	3.14195	0.000223994	4	4	3	4	4	0.533384	0.534354	0.429979	0.534357	1	NA	NA	NA	NA	NA	NA	NA	NA	NA	NA	NA	NA	NA	NA	NA	NA	NA	NA	NA	NA	NA	NA	NA	NA	NA	NA	NA	NA	NA	NA	NA	NA	NA	NA	NA	NA	NA	NA	NA	NA	UGDH	0.181138	5	0.0211006	0.015779	Ivw(FixedEffects)	UGDH_17755_5	SeqId.17755-5	SomaScan v4	NA	NA	NA	NA
PPY	P01298	9327	TRANS	BIP_PGC3_noukb	BOTH	-,-	0.314998	0.101087	0.924619	deCODE	UKBB_PPP	0.340675	688.505	random	0.101087	-0.127108	0.0775234	-0.279051	0.0248353	FALSE	FALSE	0.05	3.61274200391699,0.460943957029304	0.950361	5	1_120017319_T_C,10_117282897_T_C,10_48275434_A_G,10_49135223_T_C,13_27959601_A_G	0.00680265	2e-05	TRUE	1.33e-44	0.016533	0.0167108	0.395424	3.94968	3.88474	2.97084	3.88381	0.000842139	4	4	3	4	4	0.412858	0.42183	0.396143	0.421958	1	random	0.924619	-0.00289798	0.0306287	-0.0629292	0.0571332	FALSE	FALSE	0.05	19.0355293056791,0.389638658330893	1.02836	19	1_119989350_G_A,10_117393770_C_T,10_48162047_A_G,10_48279773_C_T,10_92719350_A_G,11_43682560_A_C,11_72139545_G_A,11_72803458_C_T,12_120994800_C_T,13_27978288_G_T,16_79357039_C_T,18_55386666_A_G,3_169476456_A_T,4_76118368_T_C,5_37985023_C_T,5_44691293_T_G,6_126340712_C_T,6_20680447_T_A,7_157133440_A_C	0.0622006	5.83e-05	TRUE	0	-0.0048904	0.00468813	0.311489	20.6234	20.6231	19.3827	20.6231	0.00231135	18	18	17	18	18	0.298837	0.298855	0.307012	0.298852	1	0.861747	19	-0.00516081	0.0296343	Ivw(FixedEffects)	PPY	0.0759937	5	-0.135021	0.0760928	Ivw(FixedEffects)	PPY_4588_1	SeqId.4588-1	SomaScan v4	PPY:P01298:Oncology	OID21516	Oncology	Olink Explore
WBP2	Q969T9	12738	CIS	Cognition_Meta	deCODE_Specific	-,NA	NA	0.184211	0.184211	deCODE	deCODE	0.850101	688.582	fixed	0.184211	-0.0867498	0.0653286	-0.214792	0.0412919	FALSE	FALSE	0.05	NA	1	1	17_75842027_G_A	0.00117385	8.75e-06	TRUE	5.03e-08	NA	NA	NA	NA	NA	NA	NA	NA	NA	NA	NA	NA	NA	NA	NA	NA	NA	NA	NA	NA	NA	NA	NA	NA	NA	NA	NA	NA	NA	NA	NA	NA	NA	NA	NA	NA	NA	NA	NA	NA	NA	NA	NA	NA	NA	NA	NA	NA	NA	NA	NA	NA	NA	NA	NA	NA	NA	NA	WBP2	0.174781	1	-0.0867498	0.0639276	Wald ratio	WBP2_17698_15	SeqId.17698-15	SomaScan v4	NA	NA	NA	NA
PDCD6	O75340	8765	CIS	Depression_iPSYCH_2023	UKBB-PPP_Specific	NA,+	NA	0.184339	0.184339	UKBB_PPP	UKBB_PPP	0.954375	689.059	NA	NA	NA	NA	NA	NA	NA	NA	NA	NA	NA	NA	NA	NA	NA	NA	NA	NA	NA	NA	NA	NA	NA	NA	NA	NA	NA	NA	NA	NA	NA	NA	NA	NA	NA	random	0.184339	0.018778	0.0141453	-0.00894618	0.0465022	FALSE	FALSE	0.05	6.73770588128117,0.150415705061343	1.29785	5	5_11882_T_A,5_1252835_T_C,5_189706_C_A,5_348470_G_A,5_512135_A_G	0.0637213	1.71e-05	TRUE	0	-0.00173511	0.00909685	0.860909	6.91853	6.91176	6.83564	6.91175	0.00128262	4	4	3	4	4	0.140256	0.140625	0.0773252	0.140626	1	0.0809628	5	0.0189896	0.0108815	Ivw(FixedEffects)	NA	NA	NA	NA	NA	NA	NA	NA	NA	PDCD6:O75340:Cardiometabolic	OID20163	Cardiometabolic	Olink Explore
FASN	P49327	3594	CIS	Cognition_Meta	deCODE_Specific	+,NA	NA	0.184348	0.184348	deCODE	deCODE	0.849683	689.093	fixed	0.184348	0.0269381	0.0202926	-0.0128346	0.0667109	FALSE	FALSE	0.05	NA	1	1	17_82095714_G_A	0.00949866	8.45e-06	TRUE	1.09e-60	NA	NA	NA	NA	NA	NA	NA	NA	NA	NA	NA	NA	NA	NA	NA	NA	NA	NA	NA	NA	NA	NA	NA	NA	NA	NA	NA	NA	NA	NA	NA	NA	NA	NA	NA	NA	NA	NA	NA	NA	NA	NA	NA	NA	NA	NA	NA	NA	NA	NA	NA	NA	NA	NA	NA	NA	NA	NA	FASN	0.18319	1	0.0269381	0.020239	Wald ratio	FASN_8403_18	SeqId.8403-18	SomaScan v4	NA	NA	NA	NA
EGF	P01133	3229	TRANS	BIP_PGC3_noukb	BOTH	-,-	0.107679	0.101205	0.221824	UKBB_PPP	deCODE	0.340903	689.305	random	0.221824	-0.143109	0.11714	-0.372699	0.086481	FALSE	FALSE	0.05	2.8660062634751,0.412749055551477	0.977413	4	10_63303060_C_T,4_107047014_A_T,4_111275272_G_A,8_105569300_A_T	0.00401751	1.39e-05	TRUE	1.51e-26	-0.00802907	0.0228062	0.758431	2.99604	NA	2.82121	2.94954	0.00195819	3	NA	2	3	3	0.392236	NA	0.243996	0.39947	0.999977	random	0.101205	-0.0645402	0.0393768	-0.141717	0.0126369	FALSE	FALSE	0.05	12.2226756398548,0.427966127647092	1.00924	13	10_63344740_A_G,12_6173262_C_T,15_64868193_T_A,16_81837364_C_T,19_55027704_T_G,20_19307260_G_A,3_18209017_C_A,4_101851033_G_A,5_132341354_G_T,6_70635151_C_A,7_80589645_C_T,8_105569300_A_T,9_96430637_A_C	0.031011	5.33e-05	TRUE	1.48e-195	0.00707382	0.0109225	0.530502	13.4209	13.3808	12.928	13.3807	0.0016993	12	12	11	12	12	0.339203	0.341982	0.29806	0.341987	1	0.0778415	13	-0.0683022	0.0387343	Ivw(FixedEffects)	EGF	0.189526	4	-0.150877	0.114999	Ivw(FixedEffects)	EGF_5509_7	SeqId.5509-7	SomaScan v4	EGF:P01133:Inflammation	OID20698	Inflammation	Olink Explore
UNG	P13051	12572	CIS	Cognition_Meta	UKBB-PPP_Specific	NA,-	NA	0.184416	0.184416	UKBB_PPP	UKBB_PPP	0.848947	689.345	NA	NA	NA	NA	NA	NA	NA	NA	NA	NA	NA	NA	NA	NA	NA	NA	NA	NA	NA	NA	NA	NA	NA	NA	NA	NA	NA	NA	NA	NA	NA	NA	NA	NA	NA	fixed	0.184416	-0.0940294	0.0708436	-0.23288	0.0448215	FALSE	FALSE	0.05	NA	1	1	12_109098157_G_A	0.0010355	9.56e-06	TRUE	8.01e-07	NA	NA	NA	NA	NA	NA	NA	NA	NA	NA	NA	NA	NA	NA	NA	NA	NA	NA	0.173195	1	-0.0940294	0.0690373	Wald ratio	NA	NA	NA	NA	NA	NA	NA	NA	NA	UNG:P13051:Oncology_II	OID31419	Oncology_II	Olink Explore
CD38	P28907	1667	TRANS	Cognition_Meta	BOTH	+,+	0.146693	0.101222	0.32927	deCODE	UKBB_PPP	0.514879	689.423	fixed	0.101222	0.0287911	0.0175667	-0.00563903	0.0632213	FALSE	FALSE	0.05	10.6669150478246,0.00482735044515632	2.30943	3	1_196695521_C_T,1_197021412_T_C,3_165761011_C_T	0.0138278	6.48e-05	TRUE	8.38e-82	-0.00834837	0.0118309	0.608796	10.9975	10.9327	7.34182	10.9311	0.000109667	2	2	1	2	2	0.00409184	0.00422653	0.00673688	0.00422996	0.999945	random	0.32927	0.0350685	0.0359461	-0.0353845	0.105521	FALSE	FALSE	0.05	15.8438017240213,0.0702159357737212	1.32681	10	12_111494996_C_T,12_3278531_T_C,14_94374994_T_C,16_20344489_A_G,17_82233472_C_T,2_71153195_G_A,4_186240347_G_A,4_76490987_G_A,6_43846417_A_T,7_1246931_G_T	0.0118686	0.000100676	TRUE	1.2e-63	-0.00666484	0.00813858	0.436546	16.9856	16.9044	15.6718	16.9023	0.000197796	9	9	8	9	9	0.0489426	0.050235	0.0473258	0.0502682	1	0.163541	10	0.03695	0.0265205	Ivw(FixedEffects)	CD38	0.0969041	3	0.0287602	0.0173249	Ivw(FixedEffects)	CD38_11513_92	SeqId.11513-92	SomaScan v4	CD38:P28907:Oncology	OID21316	Oncology	Olink Explore
BAG5	Q9UL15	941	TRANS	BIP_PGC3_noukb	deCODE_Specific	+,NA	NA	0.101236	0.101236	deCODE	deCODE	0.340839	689.516	fixed	0.101236	0.132798	0.0810294	-0.0260163	0.291613	FALSE	FALSE	0.05	5.56235557600668,0.0619654821801665	1.66769	3	1_180194255_A_G,1_196695521_C_T,3_165787389_A_G	0.00697158	2.64e-05	TRUE	5.16e-45	0.0306961	0.0124542	0.245373	6.08091	5.99663	0.00603775	5.99471	0.000719586	2	2	1	2	2	0.0478131	0.0498709	0.938064	0.0499189	0.99964	NA	NA	NA	NA	NA	NA	NA	NA	NA	NA	NA	NA	NA	NA	NA	NA	NA	NA	NA	NA	NA	NA	NA	NA	NA	NA	NA	NA	NA	NA	NA	NA	NA	NA	NA	NA	NA	NA	NA	NA	BAG5	0.0708745	3	0.143581	0.0794898	Ivw(FixedEffects)	BAG5_12743_18	SeqId.12743-18	SomaScan v4	NA	NA	NA	NA
CCDC25	Q86WR0	25591	TRANS	Cognition_Meta	deCODE_Specific	+,NA	NA	0.101249	0.101249	deCODE	deCODE	0.514631	689.606	fixed	0.101249	0.0400058	0.0244112	-0.00783928	0.0878508	FALSE	FALSE	0.05	0.54090401248367,0.462058315691314	0.735462	2	1_196852250_T_G,7_128936032_T_C	0.0066977	1.6e-05	TRUE	6.71e-42	NA	NA	NA	0.567374	0.561344	NA	0.561329	5.7e-06	1	1	NA	1	1	0.451304	0.453719	NA	0.453725	0.998095	NA	NA	NA	NA	NA	NA	NA	NA	NA	NA	NA	NA	NA	NA	NA	NA	NA	NA	NA	NA	NA	NA	NA	NA	NA	NA	NA	NA	NA	NA	NA	NA	NA	NA	NA	NA	NA	NA	NA	NA	CCDC25	0.0968714	2	0.0402609	0.0242504	Ivw(FixedEffects)	CCDC25_18264_12	SeqId.18264-12	SomaScan v4	NA	NA	NA	NA
OTC	P00480	8512	TRANS	PGC3_SCZ_NoUKB	deCODE_Specific	+,NA	NA	0.101252	0.101252	deCODE	deCODE	0.392501	689.624	random	0.101252	0.0720263	0.0439502	-0.0141145	0.158167	FALSE	FALSE	0.05	3.59080973167549,0.82551552113742	0.716221	8	1_155123501_T_C,1_16174028_C_T,10_69226967_T_G,12_21204797_C_T,16_80473724_C_A,18_58421884_A_G,4_145900258_C_A,5_31021251_A_G	0.0126959	4.05e-05	TRUE	6.91e-74	-0.00937501	0.0107127	0.415158	3.6534	3.62981	2.88755	3.62963	0.000307152	7	7	6	7	7	0.818721	0.821292	0.822823	0.82131	1	NA	NA	NA	NA	NA	NA	NA	NA	NA	NA	NA	NA	NA	NA	NA	NA	NA	NA	NA	NA	NA	NA	NA	NA	NA	NA	NA	NA	NA	NA	NA	NA	NA	NA	NA	NA	NA	NA	NA	NA	OTC	0.0931763	8	0.073219	0.043612	Ivw(FixedEffects)	OTC_15431_31	SeqId.15431-31	SomaScan v4	NA	NA	NA	NA
MLEC	Q14165	28973	TRANS	Cognition_Meta	deCODE_Specific	-,NA	NA	0.101252	0.101252	deCODE	deCODE	0.514263	689.626	fixed	0.101252	-0.0599464	0.0365791	-0.13164	0.0117473	FALSE	FALSE	0.05	0.260090611209058,0.878055649177404	0.360618	3	1_247876149_C_T,11_198986_T_C,3_56815721_T_C	0.00309648	1.44e-05	TRUE	1.8e-19	-0.000228293	0.0155228	0.990638	0.268257	0.261554	0.268041	0.26154	2.6e-06	2	2	1	2	2	0.874478	0.877413	0.604649	0.87742	0.999999	NA	NA	NA	NA	NA	NA	NA	NA	NA	NA	NA	NA	NA	NA	NA	NA	NA	NA	NA	NA	NA	NA	NA	NA	NA	NA	NA	NA	NA	NA	NA	NA	NA	NA	NA	NA	NA	NA	NA	NA	MLEC	0.0949634	3	-0.060244	0.0360791	Ivw(FixedEffects)	MLEC_6285_71	SeqId.6285-71	SomaScan v4	NA	NA	NA	NA
BCL10	O95999	989	CIS	Cognition_Meta	deCODE_Specific	+,NA	NA	0.18468	0.18468	deCODE	deCODE	0.849121	690.336	fixed	0.18468	0.0874526	0.0659283	-0.0417644	0.21667	FALSE	FALSE	0.05	NA	1	1	1_85449451_T_C	0.000993974	8.62e-06	TRUE	6.29e-07	NA	NA	NA	NA	NA	NA	NA	NA	NA	NA	NA	NA	NA	NA	NA	NA	NA	NA	NA	NA	NA	NA	NA	NA	NA	NA	NA	NA	NA	NA	NA	NA	NA	NA	NA	NA	NA	NA	NA	NA	NA	NA	NA	NA	NA	NA	NA	NA	NA	NA	NA	NA	NA	NA	NA	NA	NA	NA	BCL10	0.173514	1	0.0874526	0.0642561	Wald ratio	BCL10_8768_4	SeqId.8768-4	SomaScan v4	NA	NA	NA	NA
SEMA4D	Q92854	10732	CIS	BIP_PGC3_noukb	BOTH	+,+	0.255284	0.184762	0.377107	deCODE	UKBB_PPP	0.78482	690.642	random	0.184762	0.0421441	0.0317773	-0.0201383	0.104427	FALSE	FALSE	0.05	13.7224903961299,0.132544864819693	1.2348	10	9_88581913_G_T,9_88848454_T_C,9_89011064_C_T,9_89191834_G_T,9_89665197_C_T,9_89676181_A_G,9_89676295_C_T,9_89769101_T_C,9_90074348_C_T,9_90296273_G_A	0.0599733	5.03e-05	TRUE	0	0.0255038	0.0166446	0.163997	14.3478	14.3326	11.0924	14.3336	0.0150598	9	9	8	9	9	0.11048	0.110978	0.196516	0.110944	1	fixed	0.377107	0.101993	0.115476	-0.124336	0.328323	FALSE	FALSE	0.05	NA	1	1	9_89436540_C_T	0.00353936	2.22e-06	TRUE	1.57e-24	NA	NA	NA	NA	NA	NA	NA	NA	NA	NA	NA	NA	NA	NA	NA	NA	NA	NA	0.375556	1	0.101993	0.115102	Wald ratio	SEMA4D	0.0925996	10	0.0431293	0.0256441	Ivw(FixedEffects)	SEMA4D_5737_61	SeqId.5737-61	SomaScan v4	SEMA4D:Q92854:Neurology	OID21020	Neurology	Olink Explore
SEL1L	Q9UBV2	10717	TRANS	BIP_PGC3_noukb	UKBB-PPP_Specific	NA,+	NA	0.101443	0.101443	UKBB_PPP	UKBB_PPP	0.341368	690.928	NA	NA	NA	NA	NA	NA	NA	NA	NA	NA	NA	NA	NA	NA	NA	NA	NA	NA	NA	NA	NA	NA	NA	NA	NA	NA	NA	NA	NA	NA	NA	NA	NA	NA	NA	fixed	0.101443	0.104961	0.0640825	-0.0206388	0.23056	FALSE	FALSE	0.05	3.40017139949537,0.0651896449182174	1.84396	2	14_94378610_C_T,4_102267552_C_T	0.0141929	2.48e-05	TRUE	1.63e-85	NA	NA	NA	3.93497	3.90996	NA	3.90975	0.00159365	1	1	NA	1	1	0.0472921	0.0480008	NA	0.0480067	0.968156	0.0850101	2	0.109647	0.063662	Ivw(FixedEffects)	NA	NA	NA	NA	NA	NA	NA	NA	NA	SEL1L:Q9UBV2:Cardiometabolic_II	OID30196	Cardiometabolic_II	Olink Explore
ZNF566	Q969W8	25919	TRANS	Cognition_Meta	deCODE_Specific	+,NA	NA	0.101457	0.101457	deCODE	deCODE	0.514922	691.025	fixed	0.101457	0.0547878	0.0334515	-0.0107759	0.120351	FALSE	FALSE	0.05	10.121197977953,0.00146573699056334	3.18138	2	1_196695521_C_T,3_165787389_A_G	0.00415498	6.62e-05	TRUE	9.34e-23	NA	NA	NA	11.1622	10.9423	NA	10.924	0.000106445	1	1	NA	1	1	0.000834805	0.000939914	NA	0.000949278	0.991768	NA	NA	NA	NA	NA	NA	NA	NA	NA	NA	NA	NA	NA	NA	NA	NA	NA	NA	NA	NA	NA	NA	NA	NA	NA	NA	NA	NA	NA	NA	NA	NA	NA	NA	NA	NA	NA	NA	NA	NA	ZNF566	0.0902932	2	0.0541334	0.0319587	Ivw(FixedEffects)	ZNF566_12795_2	SeqId.12795-2	SomaScan v4	NA	NA	NA	NA
GAN	Q9H2C0	4137	TRANS	Depression_iPSYCH_2023	deCODE_Specific	-,NA	NA	0.101491	0.101491	deCODE	deCODE	1.09549	691.254	fixed	0.101491	-0.14421	0.0880581	-0.316801	0.0283807	FALSE	FALSE	0.05	NA	1	1	5_119334673_C_T	0.00086214	7.31e-06	TRUE	1.53e-06	NA	NA	NA	NA	NA	NA	NA	NA	NA	NA	NA	NA	NA	NA	NA	NA	NA	NA	NA	NA	NA	NA	NA	NA	NA	NA	NA	NA	NA	NA	NA	NA	NA	NA	NA	NA	NA	NA	NA	NA	NA	NA	NA	NA	NA	NA	NA	NA	NA	NA	NA	NA	NA	NA	NA	NA	NA	NA	GAN	0.0863766	1	-0.14421	0.0840959	Wald ratio	GAN_10054_3	SeqId.10054-3	SomaScan v4	NA	NA	NA	NA
MAPK14	Q16539	6876	TRANS	Cognition_Meta	deCODE_Specific	-,NA	NA	0.101494	0.101494	deCODE	deCODE	0.514727	691.279	fixed	0.101494	-0.0562991	0.0343779	-0.123679	0.0110804	FALSE	FALSE	0.05	5.44915308530768,0.0655739646166533	1.65063	3	1_206712494_T_G,3_56815721_T_C,9_132989126_C_T	0.00423921	4.62e-05	TRUE	6.39e-24	-0.0146437	0.0119561	0.435895	5.78811	NA	2.31514	5.72925	0.000413152	2	NA	1	2	2	0.0553514	NA	0.12812	0.0570044	0.999793	NA	NA	NA	NA	NA	NA	NA	NA	NA	NA	NA	NA	NA	NA	NA	NA	NA	NA	NA	NA	NA	NA	NA	NA	NA	NA	NA	NA	NA	NA	NA	NA	NA	NA	NA	NA	NA	NA	NA	NA	MAPK14	0.0925905	3	-0.0562512	0.0334453	Ivw(FixedEffects)	MAPK14_5007_1	SeqId.5007-1	SomaScan v4	NA	NA	NA	NA
FDX1	P10109	3638	TRANS	PGC3_SCZ_NoUKB	UKBB-PPP_Specific	NA,+	NA	0.101508	0.101508	UKBB_PPP	UKBB_PPP	0.39327	691.369	NA	NA	NA	NA	NA	NA	NA	NA	NA	NA	NA	NA	NA	NA	NA	NA	NA	NA	NA	NA	NA	NA	NA	NA	NA	NA	NA	NA	NA	NA	NA	NA	NA	NA	NA	fixed	0.101508	0.320372	0.195637	-0.0630685	0.703813	FALSE	FALSE	0.05	NA	1	1	2_20849369_C_T	0.000909069	1.8e-05	TRUE	1.87e-05	NA	NA	NA	NA	NA	NA	NA	NA	NA	NA	NA	NA	NA	NA	NA	NA	NA	NA	0.0860875	1	0.320372	0.186653	Wald ratio	NA	NA	NA	NA	NA	NA	NA	NA	NA	FDX1:P10109:Cardiometabolic_II	OID30078	Cardiometabolic_II	Olink Explore
CD248	Q9HCU0	18219	CIS	Cognition_Meta	BOTH	-,-	0.248044	0.184963	0.362111	UKBB_PPP	deCODE	0.849376	691.392	fixed	0.362111	-0.079006	0.0866912	-0.248918	0.0909056	FALSE	FALSE	0.05	NA	1	1	11_66904366_C_T	0.00102205	4.46e-06	TRUE	2.5e-07	NA	NA	NA	NA	NA	NA	NA	NA	NA	NA	NA	NA	NA	NA	NA	NA	NA	NA	fixed	0.184963	-0.0586268	0.0442257	-0.145307	0.0280539	FALSE	FALSE	0.05	NA	1	1	11_66315572_C_T	0.00369549	1.1e-05	TRUE	5.73e-22	NA	NA	NA	NA	NA	NA	NA	NA	NA	NA	NA	NA	NA	NA	NA	NA	NA	NA	0.181876	1	-0.0586268	0.0439152	Wald ratio	CD248	0.356529	1	-0.079006	0.0856898	Wald ratio	CD248_15491_20	SeqId.15491-20	SomaScan v4	CD248:Q9HCU0:Cardiometabolic_II	OID30394	Cardiometabolic_II	Olink Explore
MB	P02144	6915	CIS	BIP_PGC3_noukb	UKBB-PPP_Specific	NA,-	NA	0.185035	0.185035	UKBB_PPP	UKBB_PPP	0.785087	691.662	NA	NA	NA	NA	NA	NA	NA	NA	NA	NA	NA	NA	NA	NA	NA	NA	NA	NA	NA	NA	NA	NA	NA	NA	NA	NA	NA	NA	NA	NA	NA	NA	NA	NA	NA	fixed	0.185035	-0.357127	0.269446	-0.885232	0.170978	FALSE	FALSE	0.05	NA	1	1	22_35611374_G_A	0.000935388	5.24e-06	TRUE	6.01e-07	NA	NA	NA	NA	NA	NA	NA	NA	NA	NA	NA	NA	NA	NA	NA	NA	NA	NA	0.17273	1	-0.357127	0.261922	Wald ratio	NA	NA	NA	NA	NA	NA	NA	NA	NA	MB:P02144:Cardiometabolic	OID20263	Cardiometabolic	Olink Explore
IGDCC4	Q8TDY8	13770	TRANS	BIP_PGC3_noukb	BOTH	-,-	0.101551	0.101551	0.161948	metap	deCODE	0.341563	691.664	random	0.161948	-0.112172	0.080206	-0.269373	0.0450287	FALSE	FALSE	0.05	15.2299855788986,0.0848093064321117	1.30085	10	15_61758818_A_G,15_61809783_G_A,15_62493252_C_T,15_64050558_G_A,15_66549671_G_A,15_66687596_T_C,15_66757948_G_A,15_67123371_C_T,2_27518370_T_C,6_58262452_G_A	0.0117217	6.31e-05	TRUE	1.09e-72	-0.0499946	0.0147943	0.00965135	17.579	17.3574	6.15915	17.3833	0.00334043	9	9	8	9	9	0.0403847	0.0434042	0.62941	0.0430413	1	random	0.12875	-0.13903	0.0915246	-0.318415	0.0403546	FALSE	FALSE	0.05	26.5368179070123,0.00900413667281436	1.48708	13	1_155199139_G_A,10_19919554_A_G,11_1762527_A_G,11_78325661_C_T,12_111446804_T_C,14_102229226_A_G,14_49645994_G_T,17_69085137_A_G,19_18272696_T_C,2_27508073_T_C,8_39036729_A_G,8_60496151_G_A,9_70484287_A_G	0.0159634	0.00010624	TRUE	1.25e-93	0.00412029	0.0213003	0.850141	30.2451	29.8653	30.1426	29.8628	0.00448238	12	12	11	12	12	0.00256464	0.00292579	0.00150492	0.00292835	1	0.0095781	13	-0.154748	0.0597321	Ivw(FixedEffects)	IGDCC4	0.0306979	10	-0.12977	0.060052	Ivw(FixedEffects)	IGDCC4_9793_145	SeqId.9793-145	SomaScan v4	IGDCC4:Q8TDY8:Cardiometabolic_II	OID30402	Cardiometabolic_II	Olink Explore
EPHA10	Q5JZY3	19987	CIS	PGC3_SCZ_NoUKB	deCODE_Specific	+,NA	NA	0.185133	0.185133	deCODE	deCODE	0.790889	692.028	fixed	0.185133	0.161526	0.121896	-0.0773853	0.400437	FALSE	FALSE	0.05	NA	1	1	1_37731729_T_G	0.00219768	1.13e-05	TRUE	1.24e-13	NA	NA	NA	NA	NA	NA	NA	NA	NA	NA	NA	NA	NA	NA	NA	NA	NA	NA	NA	NA	NA	NA	NA	NA	NA	NA	NA	NA	NA	NA	NA	NA	NA	NA	NA	NA	NA	NA	NA	NA	NA	NA	NA	NA	NA	NA	NA	NA	NA	NA	NA	NA	NA	NA	NA	NA	NA	NA	EPHA10	0.180142	1	0.161526	0.120513	Wald ratio	EPHA10_5076_53	SeqId.5076-53	SomaScan v4	NA	NA	NA	NA
PRDM4	Q9UKN5	9348	TRANS	BIP_PGC3_noukb	deCODE_Specific	+,NA	NA	0.101635	0.101635	deCODE	deCODE	0.341676	692.235	fixed	0.101635	0.114896	0.0701879	-0.0226696	0.252462	FALSE	FALSE	0.05	1.64559668127556,0.199559307454635	1.28281	2	1_196695521_C_T,17_66194802_G_T	0.007459	1.29e-05	TRUE	4.78e-50	NA	NA	NA	1.73561	1.71804	NA	1.71792	0.000188944	1	1	NA	1	1	0.187696	0.189946	NA	0.189961	0.989033	NA	NA	NA	NA	NA	NA	NA	NA	NA	NA	NA	NA	NA	NA	NA	NA	NA	NA	NA	NA	NA	NA	NA	NA	NA	NA	NA	NA	NA	NA	NA	NA	NA	NA	NA	NA	NA	NA	NA	NA	PRDM4	0.09271	2	0.117078	0.0696366	Ivw(FixedEffects)	PRDM4_12779_30	SeqId.12779-30	SomaScan v4	NA	NA	NA	NA
ICAM2	P13598	5345	TRANS	Cognition_Meta	BOTH	+,+	0.101655	0.101655	0.169444	metap	UKBB_PPP	0.515157	692.371	random	0.123213	0.0420705	0.0272932	-0.0114232	0.0955641	FALSE	FALSE	0.05	20.2890541204334,0.00497803087547048	1.70248	8	12_111446804_T_C,12_7063032_G_A,17_7166093_G_A,19_44913484_C_T,20_38368705_G_T,3_165743688_A_G,9_133278537_C_T,9_133371378_G_A	0.0174814	0.000146147	TRUE	5.35e-97	-0.000197105	0.00660983	0.977178	22.7917	22.534	22.7883	22.5341	0.00106489	7	7	6	7	7	0.00185298	0.00205393	0.000870581	0.00205384	1	random	0.169444	0.00958489	0.00697594	-0.0040877	0.0232575	FALSE	FALSE	0.05	81.7989050370383,0.000466734970276469	1.36348	45	1_43900578_G_A,11_126362442_C_T,12_111446804_T_C,12_26651016_T_C,14_100715544_C_T,17_7166093_G_A,17_7176997_C_T,19_35540496_C_A,19_48697960_C_T,2_134256545_G_A,2_48522661_G_A,2_62391824_G_T,21_41164381_T_C,21_41247617_C_A,3_100313255_A_G,3_100342897_A_G,3_90369650_G_A,3_98064967_A_G,3_98338998_T_G,3_98374395_C_A,3_98396827_T_A,3_98532018_C_A,3_98573839_C_T,3_98607600_G_A,3_98716842_T_C,3_98717996_T_C,3_98768362_A_G,3_99006067_G_A,3_99053545_T_A,3_99092676_A_G,3_99166490_T_C,3_99169479_T_C,3_99390974_G_T,3_99566501_C_T,3_99764454_C_T,6_135097880_T_C,8_105569300_A_T,8_9326154_A_G,9_132566687_T_C,9_132953323_C_A,9_133166877_T_C,9_133253159_A_G,9_133300515_G_A,9_133632249_G_A,9_4863305_T_A	0.235248	0.000513723	TRUE	0	0.00181661	0.00149567	0.231154	88.2285	88.1973	85.302	88.2085	0.0169177	44	44	43	44	44	8.62e-05	8.69e-05	0.000130281	8.66e-05	1	0.0537124	45	0.00982982	0.00509542	Ivw(FixedEffects)	ICAM2	0.00733209	8	0.0419438	0.0156427	Ivw(FixedEffects)	ICAM2_5486_73	SeqId.5486-73	SomaScan v4	ICAM2:P13598:Cardiometabolic	OID20248	Cardiometabolic	Olink Explore
LMNB1	P20700	6637	CIS	Cognition_Meta	UKBB-PPP_Specific	NA,-	NA	0.18525	0.18525	UKBB_PPP	UKBB_PPP	0.849651	692.466	NA	NA	NA	NA	NA	NA	NA	NA	NA	NA	NA	NA	NA	NA	NA	NA	NA	NA	NA	NA	NA	NA	NA	NA	NA	NA	NA	NA	NA	NA	NA	NA	NA	NA	NA	fixed	0.18525	-0.10004	0.0755152	-0.248047	0.0479674	FALSE	FALSE	0.05	NA	1	1	5_126837968_G_A	0.000939841	8.87e-06	TRUE	2.37e-06	NA	NA	NA	NA	NA	NA	NA	NA	NA	NA	NA	NA	NA	NA	NA	NA	NA	NA	0.172882	1	-0.10004	0.0733964	Wald ratio	NA	NA	NA	NA	NA	NA	NA	NA	NA	LMNB1:P20700:Oncology_II	OID31501	Oncology_II	Olink Explore
SDF2	Q99470	10675	TRANS	PGC3_SCZ_NoUKB	deCODE_Specific	+,NA	NA	0.101671	0.101671	deCODE	deCODE	0.393678	692.48	random	0.101671	0.0409673	0.0250288	-0.00808823	0.0900228	FALSE	FALSE	0.05	26.0290368309185,0.406050406053237	1.02037	26	1_196695521_C_T,17_27461032_C_T,3_165743688_A_G,3_186678827_T_C,6_16479565_T_C,6_19605610_T_C,6_20042841_C_T,6_21182747_A_G,6_21339350_C_T,6_21398182_A_G,6_22286636_G_A,6_23335509_C_T,6_23492522_C_T,6_23509530_G_A,6_23688840_C_T,6_24341541_C_T,6_24765710_G_A,6_24978456_A_G,6_35382265_C_T,6_36142751_C_T,6_36623978_C_A,6_36939435_A_G,6_37350405_C_A,6_37580578_A_G,6_38154883_G_A,6_40051813_T_C	0.0656135	0.000213349	TRUE	0	0.010486	0.00479398	0.0386956	27.3968	27.355	22.6124	27.3553	0.016757	25	25	24	25	25	0.336356	0.338385	0.542763	0.33837	1	NA	NA	NA	NA	NA	NA	NA	NA	NA	NA	NA	NA	NA	NA	NA	NA	NA	NA	NA	NA	NA	NA	NA	NA	NA	NA	NA	NA	NA	NA	NA	NA	NA	NA	NA	NA	NA	NA	NA	NA	SDF2	0.0767388	26	0.0431107	0.0243573	Ivw(FixedEffects)	SDF2_15333_11	SeqId.15333-11	SomaScan v4	NA	NA	NA	NA
HPCAL1	P37235	5145	TRANS	BIP_PGC3_noukb	UKBB-PPP_Specific	NA,-	NA	0.101673	0.101673	UKBB_PPP	UKBB_PPP	0.341636	692.496	NA	NA	NA	NA	NA	NA	NA	NA	NA	NA	NA	NA	NA	NA	NA	NA	NA	NA	NA	NA	NA	NA	NA	NA	NA	NA	NA	NA	NA	NA	NA	NA	NA	NA	NA	random	0.101673	-0.153054	0.0935086	-0.336328	0.030219	FALSE	FALSE	0.05	7.85477321677004,0.24893728364422	1.14417	7	11_180258_T_C,12_111395984_G_A,12_54332691_A_G,17_29518756_C_T,19_55014977_T_G,3_56815721_T_C,5_132485305_G_A	0.00743178	3.54e-05	TRUE	2.62e-45	0.02362	0.0323697	0.498313	8.3162	8.18093	7.51583	8.17667	0.000858216	6	6	5	6	6	0.215841	0.225145	0.185015	0.225444	1	0.0407276	7	-0.163352	0.0798282	Ivw(FixedEffects)	NA	NA	NA	NA	NA	NA	NA	NA	NA	HPCAL1:P37235:Inflammation	OID20615	Inflammation	Olink Explore
SERPINA3	P01011	16	CIS	BIP_PGC3_noukb	BOTH	+,+	0.185288	0.185288	0.217534	metap	UKBB_PPP	0.785268	692.606	random	0.207961	0.0427375	0.0339404	-0.0237844	0.109259	FALSE	FALSE	0.05	1.92471623650144,0.749603224362884	0.693671	5	14_93955852_G_A,14_94382210_T_C,14_94629097_C_A,14_94744337_C_T,14_94815568_C_T	0.0325975	1e-05	TRUE	6.65e-227	-0.00359549	0.0106286	0.757441	1.94456	1.9418	1.83013	1.9418	0.000469716	4	4	3	4	4	0.745954	0.746462	0.608401	0.746463	1	fixed	0.217534	0.0322602	0.0261616	-0.0190156	0.0835359	FALSE	FALSE	0.05	0.800304762674806,0.371002266116906	0.894598	2	14_94600298_G_A,14_94629097_C_A	0.0323255	6.58e-06	TRUE	7.86e-218	NA	NA	NA	0.801264	NA	NA	0.800728	0.000108727	1	NA	NA	1	1	0.370716	NA	NA	0.370876	0.99168	0.217317	2	0.0322588	0.0261482	Ivw(FixedEffects)	SERPINA3	0.207205	5	0.0427417	0.0338874	Ivw(FixedEffects)	SERPINA3_4153_11	SeqId.4153-11	SomaScan v4	SERPINA3:P01011:Inflammation_II	OID30786	Inflammation_II	Olink Explore
CIT	O14578	1985	TRANS	BIP_PGC3_noukb	UKBB-PPP_Specific	NA,-	NA	0.101694	0.101694	UKBB_PPP	UKBB_PPP	0.341538	692.64	NA	NA	NA	NA	NA	NA	NA	NA	NA	NA	NA	NA	NA	NA	NA	NA	NA	NA	NA	NA	NA	NA	NA	NA	NA	NA	NA	NA	NA	NA	NA	NA	NA	NA	NA	fixed	0.101694	-0.196551	0.12009	-0.431923	0.0388214	FALSE	FALSE	0.05	3.19161898622913,0.202744341908759	1.26325	3	1_247876149_C_T,12_111535554_A_G,6_35791157_G_A	0.00353904	1.9e-05	TRUE	9.26e-22	0.0614529	0.0479003	0.421501	3.40393	3.31754	1.28648	3.31506	0.000388393	2	2	1	2	2	0.182325	0.190373	0.256698	0.19061	0.999806	0.0782821	3	-0.206191	0.117104	Ivw(FixedEffects)	NA	NA	NA	NA	NA	NA	NA	NA	NA	CIT:O14578:Neurology_II	OID30970	Neurology_II	Olink Explore
IL1RAP	Q9NPH3	5995	CIS	Depression_iPSYCH_2023	BOTH	+,+	0.293275	0.185327	0.455897	deCODE	UKBB_PPP	0.958166	692.754	random	0.185327	0.00980785	0.00740478	-0.00470526	0.024321	FALSE	FALSE	0.05	14.3156768690329,0.575209257891812	0.945902	17	3_189553178_A_G,3_189555315_A_C,3_189574254_G_A,3_189680608_A_G,3_189937148_A_G,3_190414919_G_T,3_190505402_G_A,3_190569373_G_A,3_190595650_G_A,3_190649938_A_G,3_190707616_T_C,3_190800458_A_C,3_190964638_A_C,3_191090901_A_T,3_191152839_T_A,3_191360746_C_T,3_191408899_C_T	0.111455	2.57e-05	TRUE	0	-0.000315818	0.00494736	0.949944	15.3138	15.3071	15.3097	15.3078	0.00523896	16	16	15	16	16	0.501786	0.502271	0.429351	0.502222	1	random	0.455897	0.00864464	0.0115939	-0.014079	0.0313683	FALSE	FALSE	0.05	10.409952584749,0.166507412804462	1.21948	8	3_190505402_G_A,3_190569373_G_A,3_190595650_G_A,3_190649938_A_G,3_190678621_C_T,3_190680778_A_G,3_190707616_T_C,3_190776086_C_T	0.0805241	1.76e-05	TRUE	0	0.000315144	0.00815878	0.970441	10.6088	10.6066	10.6062	10.6067	0.00329658	7	7	6	7	7	0.156615	0.156723	0.101337	0.156719	1	0.360385	8	0.00868394	0.00949447	Ivw(FixedEffects)	IL1RAP	0.172346	17	0.0100881	0.00739218	Ivw(FixedEffects)	IL1RAP_14048_7	SeqId.14048-7	SomaScan v4	IL1RAP:Q9NPH3:Neurology	OID21126	Neurology	Olink Explore
EDF1	O60869	3164	TRANS	Cognition_Meta	BOTH	+,+	0.160285	0.101717	0.367643	UKBB_PPP	deCODE	0.515087	692.792	random	0.367643	0.0268798	0.0298368	-0.0315992	0.0853589	FALSE	FALSE	0.05	10.641568353264,0.0138306765966838	1.8834	4	1_196695521_C_T,1_196813906_A_C,19_6716268_G_A,3_165761011_C_T	0.0173568	6.54e-05	TRUE	3.05e-103	-0.00995957	0.00798241	0.338422	10.9341	NA	6.14837	10.8772	0.000114552	3	NA	2	3	3	0.0120879	NA	0.0462272	0.0124088	1	random	0.101717	0.0941838	0.0575489	-0.0186099	0.206978	FALSE	FALSE	0.05	17.4371101209151,0.00374124607892066	1.86746	6	1_247876149_C_T,10_63344740_A_G,12_111395984_G_A,12_54292096_C_T,5_132350453_G_A,7_106733200_C_T	0.0059181	0.000225711	TRUE	3.07e-26	0.00227693	0.020331	0.916224	28.8585	26.3239	28.7683	25.9796	0.000284424	5	5	4	5	5	2.47e-05	7.72e-05	8.71e-06	9.01e-05	1	1.46973e-05	6	0.124156	0.0286523	Ivw(FixedEffects)	EDF1	0.0869423	4	0.0268074	0.0156608	Ivw(FixedEffects)	EDF1_12415_122	SeqId.12415-122	SomaScan v4	EDF1:O60869:Neurology_II	OID31010	Neurology_II	Olink Explore
SEMA6C	Q9H3T2	10740	CIS	Depression_iPSYCH_2023	UKBB-PPP_Specific	NA,-	NA	0.18534	0.18534	UKBB_PPP	UKBB_PPP	0.956909	692.802	NA	NA	NA	NA	NA	NA	NA	NA	NA	NA	NA	NA	NA	NA	NA	NA	NA	NA	NA	NA	NA	NA	NA	NA	NA	NA	NA	NA	NA	NA	NA	NA	NA	NA	NA	fixed	0.18534	-0.0612936	0.0462771	-0.151995	0.0294079	FALSE	FALSE	0.05	NA	1	1	1_151081704_G_A	0.00431341	2.63e-06	TRUE	5.6e-30	NA	NA	NA	NA	NA	NA	NA	NA	NA	NA	NA	NA	NA	NA	NA	NA	NA	NA	0.182625	1	-0.0612936	0.0459915	Wald ratio	NA	NA	NA	NA	NA	NA	NA	NA	NA	SEMA6C:Q9H3T2:Inflammation_II	OID30531	Inflammation_II	Olink Explore
TAX1BP3	O14907	30684	CIS	Cognition_Meta	deCODE_Specific	+,NA	NA	0.185443	0.185443	deCODE	deCODE	0.849495	693.188	fixed	0.185443	0.0466943	0.0352628	-0.0224195	0.115808	FALSE	FALSE	0.05	NA	1	1	17_3681194_A_G	0.00337468	8.61e-06	TRUE	8.39e-22	NA	NA	NA	NA	NA	NA	NA	NA	NA	NA	NA	NA	NA	NA	NA	NA	NA	NA	NA	NA	NA	NA	NA	NA	NA	NA	NA	NA	NA	NA	NA	NA	NA	NA	NA	NA	NA	NA	NA	NA	NA	NA	NA	NA	NA	NA	NA	NA	NA	NA	NA	NA	NA	NA	NA	NA	NA	NA	TAX1BP3	0.182203	1	0.0466943	0.0350031	Wald ratio	TAX1BP3_12498_12	SeqId.12498-12	SomaScan v4	NA	NA	NA	NA
DTD1	Q8TEA8	16219	CIS	BIP_PGC3_noukb	BOTH	-,-	0.185452	0.185452	0.216756	metap	UKBB_PPP	0.785073	693.219	fixed	0.208951	-0.0608688	0.0484448	-0.155819	0.0340813	FALSE	FALSE	0.05	NA	1	1	20_18590320_G_A	0.0163056	4.46e-06	TRUE	1.48e-113	NA	NA	NA	NA	NA	NA	NA	NA	NA	NA	NA	NA	NA	NA	NA	NA	NA	NA	fixed	0.216756	-0.0724329	0.0586407	-0.187367	0.0425007	FALSE	FALSE	0.05	NA	1	1	20_18596568_G_A	0.0135305	4.36e-06	TRUE	6.83e-89	NA	NA	NA	NA	NA	NA	NA	NA	NA	NA	NA	NA	NA	NA	NA	NA	NA	NA	0.21598	1	-0.0724329	0.0585416	Wald ratio	DTD1	0.208332	1	-0.0608688	0.0483791	Wald ratio	DTD1_19194_9	SeqId.19194-9	SomaScan v4	DTD1:Q8TEA8:Inflammation_II	OID30580	Inflammation_II	Olink Explore
TMUB2	Q71RG4	28459	TRANS	Cognition_Meta	deCODE_Specific	+,NA	NA	0.101784	0.101784	deCODE	deCODE	0.515044	693.249	fixed	0.101784	0.087466	0.0534546	-0.0173031	0.192235	FALSE	FALSE	0.05	5.50556301183958,0.0189560766818166	2.34639	2	1_196695521_C_T,3_9024994_G_T	0.00193596	4.93e-05	TRUE	1.45e-10	NA	NA	NA	6.18086	5.83167	NA	5.80803	0.00013662	1	1	NA	1	1	0.0129139	0.0157402	NA	0.0159532	0.990674	NA	NA	NA	NA	NA	NA	NA	NA	NA	NA	NA	NA	NA	NA	NA	NA	NA	NA	NA	NA	NA	NA	NA	NA	NA	NA	NA	NA	NA	NA	NA	NA	NA	NA	NA	NA	NA	NA	NA	NA	TMUB2	0.0405212	2	0.102098	0.0498429	Ivw(FixedEffects)	TMUB2_9226_6	SeqId.9226-6	SomaScan v4	NA	NA	NA	NA
PRELP	P51888	9357	TRANS	Depression_iPSYCH_2023	UKBB-PPP_Specific	NA,-	NA	0.101789	0.101789	UKBB_PPP	UKBB_PPP	1.09697	693.288	NA	NA	NA	NA	NA	NA	NA	NA	NA	NA	NA	NA	NA	NA	NA	NA	NA	NA	NA	NA	NA	NA	NA	NA	NA	NA	NA	NA	NA	NA	NA	NA	NA	NA	NA	random	0.101789	-0.112746	0.0689054	-0.247798	0.0223063	FALSE	FALSE	0.05	15.1876993732133,0.0188460121378624	1.591	7	14_94378610_C_T,16_20344489_A_G,17_31130084_G_T,19_49513502_C_T,7_7203815_G_A,8_22927646_G_A,8_27671543_T_C	0.00726652	4.15e-05	TRUE	2.76e-45	0.00582557	0.0141731	0.698073	17.4182	16.7805	16.8489	16.7384	0.000592793	6	6	5	6	6	0.00786309	0.0101246	0.00479545	0.0102943	1	0.0019657	7	-0.127902	0.0413205	Ivw(FixedEffects)	NA	NA	NA	NA	NA	NA	NA	NA	NA	PRELP:P51888:Inflammation	OID20766	Inflammation	Olink Explore
C5orf46	Q6UWT4	33768	TRANS	Depression_iPSYCH_2023	deCODE_Specific	+,NA	NA	0.101801	0.101801	deCODE	deCODE	1.09537	693.368	random	0.101801	0.0530145	0.0324013	-0.0104909	0.11652	FALSE	FALSE	0.05	7.71755343103099,0.172504172786768	1.24238	6	1_247874908_G_A,10_63303060_C_T,11_198986_T_C,3_127692072_C_T,3_165762312_G_A,8_105578477_C_A	0.0109963	1.83e-05	TRUE	2.17e-76	-0.0127125	0.00574166	0.0912117	7.93149	7.84406	3.02937	7.84233	0.000159951	5	5	4	5	5	0.160052	0.165042	0.552922	0.165142	1	NA	NA	NA	NA	NA	NA	NA	NA	NA	NA	NA	NA	NA	NA	NA	NA	NA	NA	NA	NA	NA	NA	NA	NA	NA	NA	NA	NA	NA	NA	NA	NA	NA	NA	NA	NA	NA	NA	NA	NA	C5orf46	0.0353482	6	0.0540508	0.0256853	Ivw(FixedEffects)	C5orf46_9100_32	SeqId.9100-32	SomaScan v4	NA	NA	NA	NA
AMY1A	P04745	474	CIS	PGC3_SCZ_NoUKB	deCODE_Specific	+,NA	NA	0.185612	0.185612	deCODE	deCODE	0.792029	693.817	random	0.185612	0.0255403	0.019295	-0.0122773	0.0633578	FALSE	FALSE	0.05	6.09883603038472,0.412210052264507	1.0082	7	1_103512697_A_C,1_103588835_C_T,1_103615613_C_T,1_103760665_C_T,1_104094249_T_C,1_104163618_A_T,1_104357467_G_A	0.0848433	5.89e-05	TRUE	0	-0.00118021	0.0264021	0.966076	6.18443	6.1814	6.18196	6.1814	0.0042448	6	6	5	6	6	0.402851	0.403179	0.288914	0.40318	1	NA	NA	NA	NA	NA	NA	NA	NA	NA	NA	NA	NA	NA	NA	NA	NA	NA	NA	NA	NA	NA	NA	NA	NA	NA	NA	NA	NA	NA	NA	NA	NA	NA	NA	NA	NA	NA	NA	NA	NA	AMY1A	0.178007	7	0.0257523	0.0191194	Ivw(FixedEffects)	AMY1A_7918_114	SeqId.7918-114	SomaScan v4	NA	NA	NA	NA
TNFAIP8	O95379	17260	TRANS	Cognition_Meta	deCODE_Specific	+,NA	NA	0.101898	0.101898	deCODE	deCODE	0.515237	694.025	random	0.101898	0.0606239	0.0370624	-0.0120172	0.133265	FALSE	FALSE	0.05	1.93453480228271,0.586104801098717	0.803022	4	5_120287973_G_A,5_135628502_G_T,7_106676033_G_A,9_132989126_C_T	0.00474174	3e-05	TRUE	1.97e-27	-0.00843452	0.0074112	0.373055	2.00837	NA	0.713147	1.99194	0.000294733	3	NA	2	3	3	0.570672	NA	0.700071	0.574081	0.999999	NA	NA	NA	NA	NA	NA	NA	NA	NA	NA	NA	NA	NA	NA	NA	NA	NA	NA	NA	NA	NA	NA	NA	NA	NA	NA	NA	NA	NA	NA	NA	NA	NA	NA	NA	NA	NA	NA	NA	NA	TNFAIP8	0.0940117	4	0.0613364	0.0366274	Ivw(FixedEffects)	TNFAIP8_12563_2	SeqId.12563-2	SomaScan v4	NA	NA	NA	NA
PLD3	Q8IV08	17158	TRANS	BIP_PGC3_noukb	deCODE_Specific	+,NA	NA	0.101916	0.101916	deCODE	deCODE	0.342113	694.148	random	0.101916	0.150626	0.0920901	-0.0298673	0.331119	FALSE	FALSE	0.05	3.30257395107342,0.347284559308299	1.04922	4	1_196695521_C_T,5_151429528_T_C,8_105569300_A_T,8_11841770_C_T	0.00508883	1.88e-05	TRUE	2.4e-33	0.0505872	0.0874702	0.621482	3.41477	NA	2.92552	3.35402	0.000376124	3	NA	2	3	3	0.331985	NA	0.231596	0.340195	0.999998	NA	NA	NA	NA	NA	NA	NA	NA	NA	NA	NA	NA	NA	NA	NA	NA	NA	NA	NA	NA	NA	NA	NA	NA	NA	NA	NA	NA	NA	NA	NA	NA	NA	NA	NA	NA	NA	NA	NA	NA	PLD3	0.071766	4	0.155365	0.0862853	Ivw(FixedEffects)	PLD3_10948_14	SeqId.10948-14	SomaScan v4	NA	NA	NA	NA
FAIM	Q9NVQ4	18703	TRANS	Cognition_Meta	deCODE_Specific	-,NA	NA	0.101917	0.101917	deCODE	deCODE	0.514952	694.155	random	0.101917	-0.0267127	0.0163317	-0.0587224	0.00529692	FALSE	FALSE	0.05	25.8496159289452,0.0772442955369721	1.23311	18	3_130025631_G_A,3_133832798_T_C,3_134667435_C_T,3_134935946_G_A,3_135390315_T_A,3_135532127_A_G,3_136220368_C_A,3_137112768_C_A,3_137149418_C_T,3_137304453_T_C,3_139636448_A_G,3_139845098_C_T,3_140090177_G_T,3_140436566_C_A,3_141838108_G_A,3_142231773_T_C,3_186733074_T_C,3_56815721_T_C	0.0275111	0.000194094	TRUE	6.33e-152	-0.00388743	0.00348411	0.281002	27.6827	27.5447	25.6842	27.556	0.0091352	17	17	16	17	17	0.0487853	0.0505478	0.0586362	0.0504012	1	NA	NA	NA	NA	NA	NA	NA	NA	NA	NA	NA	NA	NA	NA	NA	NA	NA	NA	NA	NA	NA	NA	NA	NA	NA	NA	NA	NA	NA	NA	NA	NA	NA	NA	NA	NA	NA	NA	NA	NA	FAIM	0.0307482	18	-0.0282031	0.0130551	Ivw(FixedEffects)	FAIM_16594_44	SeqId.16594-44	SomaScan v4	NA	NA	NA	NA
CALCA	P01258	1437	CIS	Cognition_Meta	UKBB-PPP_Specific	NA,+	NA	0.185718	0.185718	UKBB_PPP	UKBB_PPP	0.849709	694.213	NA	NA	NA	NA	NA	NA	NA	NA	NA	NA	NA	NA	NA	NA	NA	NA	NA	NA	NA	NA	NA	NA	NA	NA	NA	NA	NA	NA	NA	NA	NA	NA	NA	NA	NA	fixed	0.185718	0.0359481	0.0271644	-0.0172931	0.0891893	FALSE	FALSE	0.05	0.827819124929343,0.661060733266022	0.643358	3	11_14255385_G_A,11_14900334_G_A,11_14963013_T_C	0.0101252	1.64e-05	TRUE	5.96e-60	0.000412057	0.00731195	0.964162	0.869381	0.865186	0.866206	0.865175	3.95e-05	2	2	1	2	2	0.647465	0.648825	0.352008	0.648828	0.99998	0.180114	3	0.0362797	0.0270662	Ivw(FixedEffects)	NA	NA	NA	NA	NA	NA	NA	NA	NA	CALCA:P01258:Neurology	OID20983	Neurology	Olink Explore
ALPG	P10696	441	CIS	BIP_PGC3_noukb	deCODE_Specific	-,NA	NA	0.185731	0.185731	deCODE	deCODE	0.785364	694.262	random	0.185731	-0.0808548	0.0611002	-0.200609	0.0388994	FALSE	FALSE	0.05	8.41880471127568,0.134615047783819	1.2976	6	2_231633913_G_A,2_231875434_C_T,2_232301414_G_A,2_232421944_C_T,2_232637489_G_A,2_232686251_G_T	0.0184781	3.71e-05	TRUE	2.95e-121	-0.0297582	0.0132179	0.087513	9.79783	9.74271	4.32163	9.74174	0.00356987	5	5	4	5	5	0.0811706	0.0828625	0.364224	0.0828925	1	NA	NA	NA	NA	NA	NA	NA	NA	NA	NA	NA	NA	NA	NA	NA	NA	NA	NA	NA	NA	NA	NA	NA	NA	NA	NA	NA	NA	NA	NA	NA	NA	NA	NA	NA	NA	NA	NA	NA	NA	ALPPL2	0.0694639	6	-0.0846881	0.04665	Ivw(FixedEffects)	ALPPL2_6715_63	SeqId.6715-63	SomaScan v4	NA	NA	NA	NA
AS3MT	Q9HBK9	17452	TRANS	BIP_PGC3_noukb	deCODE_Specific	+,NA	NA	0.10195	0.10195	deCODE	deCODE	0.34206	694.382	fixed	0.10195	0.0969615	0.0592866	-0.019238	0.213161	FALSE	FALSE	0.05	3.01501502236316,0.0824966907465209	1.73638	2	1_196695521_C_T,1_196813906_A_C	0.0119624	2.6e-05	TRUE	1.08e-75	NA	NA	NA	3.2204	3.21078	NA	3.21076	0.000981725	1	1	NA	1	1	0.0727258	0.0731548	NA	0.0731557	0.975004	NA	NA	NA	NA	NA	NA	NA	NA	NA	NA	NA	NA	NA	NA	NA	NA	NA	NA	NA	NA	NA	NA	NA	NA	NA	NA	NA	NA	NA	NA	NA	NA	NA	NA	NA	NA	NA	NA	NA	NA	AS3MT	0.103867	2	0.0958811	0.0589534	Ivw(FixedEffects)	AS3MT_18417_3	SeqId.18417-3	SomaScan v4	NA	NA	NA	NA
TOMM20	Q15388	20947	TRANS	PGC3_SCZ_NoUKB	UKBB-PPP_Specific	NA,-	NA	0.101973	0.101973	UKBB_PPP	UKBB_PPP	0.394623	694.536	NA	NA	NA	NA	NA	NA	NA	NA	NA	NA	NA	NA	NA	NA	NA	NA	NA	NA	NA	NA	NA	NA	NA	NA	NA	NA	NA	NA	NA	NA	NA	NA	NA	NA	NA	random	0.101973	-0.0866184	0.0529658	-0.19043	0.0171927	FALSE	FALSE	0.05	14.4862828869372,0.207243052481704	1.14758	12	1_205206292_G_T,10_63344740_A_G,11_267568_G_A,12_111395984_G_A,12_54298277_A_G,12_6185368_G_A,17_29467463_T_C,19_55027704_T_G,3_56815721_T_C,5_132341354_G_T,7_106732457_G_A,8_105569300_A_T	0.0169875	0.000124139	TRUE	6.6e-89	0.0115665	0.0180974	0.537105	15.2125	15.1089	14.6155	15.1122	0.00115156	11	11	10	11	11	0.172975	0.177563	0.146723	0.177418	1	0.0460827	12	-0.09063	0.0454369	Ivw(FixedEffects)	NA	NA	NA	NA	NA	NA	NA	NA	NA	TOMM20:Q15388:Cardiometabolic_II	OID30353	Cardiometabolic_II	Olink Explore
CDSN	Q15517	1802	CIS	PGC3_SCZ_NoUKB	UKBB-PPP_Specific	NA,-	NA	0.185835	0.185835	UKBB_PPP	UKBB_PPP	0.792078	694.653	NA	NA	NA	NA	NA	NA	NA	NA	NA	NA	NA	NA	NA	NA	NA	NA	NA	NA	NA	NA	NA	NA	NA	NA	NA	NA	NA	NA	NA	NA	NA	NA	NA	NA	NA	random	0.185835	-0.105888	0.0800362	-0.262756	0.0509802	FALSE	FALSE	0.05	74.9894069732305,3.85764372419165e-14	3.53528	7	6_30199109_C_T,6_30398237_C_T,6_31265340_T_C,6_31290625_G_A,6_31356468_A_C,6_31538403_G_A,6_31819343_G_T	0.0679916	0.000878459	TRUE	0	0.00297301	0.068144	0.966889	81.2398	80.6215	81.2089	80.6112	0.0336134	6	6	5	6	6	1.98e-15	2.66e-15	4.69e-16	2.67e-15	0.999999	4.59081e-07	7	-0.11265	0.0223394	Ivw(FixedEffects)	NA	NA	NA	NA	NA	NA	NA	NA	NA	CDSN:Q15517:Inflammation	OID20667	Inflammation	Olink Explore
PINLYP	A6NC86	44206	CIS	Cognition_Meta	UKBB-PPP_Specific	NA,+	NA	0.185938	0.185938	UKBB_PPP	UKBB_PPP	0.849678	695.036	NA	NA	NA	NA	NA	NA	NA	NA	NA	NA	NA	NA	NA	NA	NA	NA	NA	NA	NA	NA	NA	NA	NA	NA	NA	NA	NA	NA	NA	NA	NA	NA	NA	NA	NA	random	0.185938	0.00908488	0.00686848	-0.00437709	0.0225468	FALSE	FALSE	0.05	9.03979174085974,0.91176579352424	0.751656	17	19_43180253_T_G,19_43207010_C_T,19_43409614_A_T,19_43429736_A_G,19_43448384_C_T,19_43451393_G_A,19_43485419_G_T,19_43487656_T_C,19_43496643_C_T,19_43548784_A_C,19_43559250_A_G,19_43609667_G_A,19_43638619_A_G,19_43718961_G_A,19_43725993_C_T,19_43931017_G_T,19_44310249_C_T	0.0904438	7.24e-05	TRUE	0	0.00301597	0.0039883	0.46124	9.35758	9.35358	8.78574	9.35395	0.00381278	16	16	15	16	16	0.89796	0.898141	0.888451	0.898125	1	0.178769	17	0.00922302	0.00685954	Ivw(FixedEffects)	NA	NA	NA	NA	NA	NA	NA	NA	NA	PINLYP:A6NC86:Inflammation_II	OID30651	Inflammation_II	Olink Explore
DRG2	P55039	3030	TRANS	BIP_PGC3_noukb	UKBB-PPP_Specific	NA,-	NA	0.10205	0.10205	UKBB_PPP	UKBB_PPP	0.342228	695.065	NA	NA	NA	NA	NA	NA	NA	NA	NA	NA	NA	NA	NA	NA	NA	NA	NA	NA	NA	NA	NA	NA	NA	NA	NA	NA	NA	NA	NA	NA	NA	NA	NA	NA	NA	random	0.10205	-0.139402	0.0852614	-0.306511	0.0277074	FALSE	FALSE	0.05	12.5098463277878,0.129864133037075	1.25049	9	10_63572099_A_G,11_267250_A_G,12_111395984_G_A,12_54318524_G_A,17_29518756_C_T,19_55027704_T_G,3_56815721_T_C,5_132485305_G_A,6_116548996_A_G	0.0109934	5.18e-05	TRUE	7.07e-66	-0.019321	0.0163308	0.275387	13.188	13.0259	10.9903	13.0211	0.00471704	8	8	7	8	8	0.105543	0.110962	0.139041	0.111124	1	0.0295545	9	-0.144921	0.0665993	Ivw(FixedEffects)	NA	NA	NA	NA	NA	NA	NA	NA	NA	DRG2:P55039:Oncology	OID21335	Oncology	Olink Explore
CNN1	P51911	2155	CIS	BIP_PGC3_noukb	deCODE_Specific	+,NA	NA	0.185947	0.185947	deCODE	deCODE	0.78539	695.07	fixed	0.185947	0.108892	0.0823274	-0.0524672	0.27025	FALSE	FALSE	0.05	NA	1	1	19_11504395_T_C	0.00440038	5.05e-06	TRUE	1.2e-30	NA	NA	NA	NA	NA	NA	NA	NA	NA	NA	NA	NA	NA	NA	NA	NA	NA	NA	NA	NA	NA	NA	NA	NA	NA	NA	NA	NA	NA	NA	NA	NA	NA	NA	NA	NA	NA	NA	NA	NA	NA	NA	NA	NA	NA	NA	NA	NA	NA	NA	NA	NA	NA	NA	NA	NA	NA	NA	CNN1	0.183471	1	0.108892	0.0818645	Wald ratio	CNN1_15566_10	SeqId.15566-10	SomaScan v4	NA	NA	NA	NA
TLR3	O15455	11849	CIS	Cognition_Meta	BOTH	-,-	0.343567	0.185952	0.569247	UKBB_PPP	deCODE	0.848704	695.089	random	0.569247	-0.00361027	0.00634316	-0.0160426	0.00882209	FALSE	FALSE	0.05	37.5563420320534,0.535742555511739	0.981317	40	4_185275916_C_T,4_185343015_C_T,4_185371286_T_A,4_185450279_G_A,4_185583441_C_T,4_185605808_T_C,4_185689891_T_A,4_185691345_G_A,4_185692291_G_A,4_185702218_G_A,4_185705524_G_A,4_185719709_G_A,4_185804862_T_G,4_185813525_G_A,4_185907225_G_A,4_185971131_C_A,4_186026374_A_G,4_186063156_T_A,4_186143990_C_T,4_186186307_G_A,4_186186822_C_T,4_186223946_G_T,4_186246995_C_T,4_186268651_G_A,4_186403530_T_A,4_186414637_A_G,4_186442715_C_T,4_186453167_G_A,4_186482169_C_T,4_186484354_C_T,4_186495294_G_A,4_186531758_C_T,4_186579671_A_G,4_186582167_C_T,4_186593768_G_T,4_186642608_C_T,4_186717385_G_A,4_186783224_A_G,4_186926470_T_C,4_186940570_T_C	0.116575	0.000220779	TRUE	0	-0.000429612	0.00291524	0.883621	40.1203	40.1153	40.0974	40.1156	0.00622731	39	39	38	39	39	0.420327	0.420546	0.377321	0.420534	1	random	0.185952	-0.0071018	0.00536937	-0.0176256	0.00342198	FALSE	FALSE	0.05	19.922655305513,0.646573001205216	0.9307	24	4_185806602_C_T,4_185851155_A_C,4_185975834_C_A,4_186000307_G_A,4_186010438_T_G,4_186021580_G_A,4_186043680_T_A,4_186048734_C_T,4_186053153_T_C,4_186061445_G_A,4_186065813_C_T,4_186073131_A_G,4_186094835_C_T,4_186095475_C_T,4_186109373_T_G,4_186167245_G_T,4_186172914_C_T,4_186223946_G_T,4_186240894_G_T,4_186263246_G_A,4_186285118_G_A,4_186290360_C_T,4_186471099_G_A,4_186632683_A_C	0.142265	0.000147893	TRUE	0	0.00485458	0.00332565	0.158495	21.0597	21.0546	18.9289	21.0561	0.00746081	23	23	22	23	23	0.577441	0.577752	0.649716	0.577659	1	0.180465	24	-0.00718071	0.00536143	Ivw(FixedEffects)	TLR3	0.505535	40	-0.00420026	0.00630854	Ivw(FixedEffects)	TLR3_16918_198	SeqId.16918-198	SomaScan v4	TLR3:O15455:Inflammation	OID20612	Inflammation	Olink Explore
LRRTM4	Q86VH4	19411	CIS	Cognition_Meta	deCODE_Specific	+,NA	NA	0.185976	0.185976	deCODE	deCODE	0.847779	695.179	fixed	0.185976	0.0872906	0.0660004	-0.0420678	0.216649	FALSE	FALSE	0.05	NA	1	1	2_77467668_T_A	0.00107818	8.56e-06	TRUE	1.87e-07	NA	NA	NA	NA	NA	NA	NA	NA	NA	NA	NA	NA	NA	NA	NA	NA	NA	NA	NA	NA	NA	NA	NA	NA	NA	NA	NA	NA	NA	NA	NA	NA	NA	NA	NA	NA	NA	NA	NA	NA	NA	NA	NA	NA	NA	NA	NA	NA	NA	NA	NA	NA	NA	NA	NA	NA	NA	NA	LRRTM4	0.175736	1	0.0872906	0.0644687	Wald ratio	LRRTM4_6572_10	SeqId.6572-10	SomaScan v4	NA	NA	NA	NA
LONP1	P36776	9479	CIS	PGC3_SCZ_NoUKB	UKBB-PPP_Specific	NA,+	NA	0.185978	0.185978	UKBB_PPP	UKBB_PPP	0.791784	695.186	NA	NA	NA	NA	NA	NA	NA	NA	NA	NA	NA	NA	NA	NA	NA	NA	NA	NA	NA	NA	NA	NA	NA	NA	NA	NA	NA	NA	NA	NA	NA	NA	NA	NA	NA	fixed	0.185978	0.0740383	0.0559806	-0.0356816	0.183758	FALSE	FALSE	0.05	NA	1	1	19_5705478_G_T	0.0145003	1.27e-05	TRUE	5.85e-82	NA	NA	NA	NA	NA	NA	NA	NA	NA	NA	NA	NA	NA	NA	NA	NA	NA	NA	0.18518	1	0.0740383	0.055879	Wald ratio	NA	NA	NA	NA	NA	NA	NA	NA	NA	LONP1:P36776:Cardiometabolic_II	OID30219	Cardiometabolic_II	Olink Explore
ULBP1	Q9BZM6	14893	TRANS	BIP_PGC3_noukb	deCODE_Specific	+,NA	NA	0.102092	0.102092	deCODE	deCODE	0.342198	695.346	fixed	0.102092	0.17921	0.109622	-0.0356456	0.394066	FALSE	FALSE	0.05	0.990624019373626,0.319589906526409	0.995301	2	1_196695521_C_T,2_3592552_C_T	0.00341342	1.1e-05	TRUE	4.66e-23	NA	NA	NA	1.01721	0.99381	NA	0.993623	0.000118528	1	1	NA	1	1	0.313182	0.318813	NA	0.318858	0.991314	NA	NA	NA	NA	NA	NA	NA	NA	NA	NA	NA	NA	NA	NA	NA	NA	NA	NA	NA	NA	NA	NA	NA	NA	NA	NA	NA	NA	NA	NA	NA	NA	NA	NA	NA	NA	NA	NA	NA	NA	ULBP1	0.0917187	2	0.182032	0.107941	Ivw(FixedEffects)	ULBP1_3081_70	SeqId.3081-70	SomaScan v4	NA	NA	NA	NA
KAZALD1	Q96I82	25460	CIS	PGC3_SCZ_NoUKB	UKBB-PPP_Specific	NA,+	NA	0.186022	0.186022	UKBB_PPP	UKBB_PPP	0.79107	695.35	NA	NA	NA	NA	NA	NA	NA	NA	NA	NA	NA	NA	NA	NA	NA	NA	NA	NA	NA	NA	NA	NA	NA	NA	NA	NA	NA	NA	NA	NA	NA	NA	NA	NA	NA	random	0.186022	0.0314564	0.0237867	-0.0151646	0.0780774	FALSE	FALSE	0.05	3.2437437236547,0.355549530636106	1.03983	4	10_100716191_G_A,10_101020508_G_A,10_101050958_T_C,10_101165257_A_G	0.0588348	3.22e-05	TRUE	0	-0.00468137	0.0126645	0.747118	3.25295	NA	3.04492	3.25004	0.000223666	3	NA	2	3	3	0.354245	NA	0.218174	0.354656	0.999999	0.16751	4	0.031532	0.0228451	Ivw(FixedEffects)	NA	NA	NA	NA	NA	NA	NA	NA	NA	KAZALD1:Q96I82:Oncology	OID21339	Oncology	Olink Explore
PLG	P00747	9071	CIS	BIP_PGC3_noukb	BOTH	-,-	0.393921	0.186064	0.695244	deCODE	UKBB_PPP	0.784996	695.507	random	0.186064	-0.0435498	0.0329345	-0.1081	0.0210007	FALSE	FALSE	0.05	6.50637924190551,0.368913910352257	1.04134	7	6_160135115_C_T,6_160547831_C_T,6_160583940_A_G,6_160731873_C_T,6_160931202_G_A,6_161051154_T_C,6_161230971_T_C	0.0357939	4.08e-05	TRUE	1.62e-238	-0.00207484	0.0120008	0.869517	6.59835	6.59078	6.55914	6.59075	0.00660072	6	6	5	6	6	0.359592	0.360353	0.255545	0.360356	1	random	0.695244	-0.0126702	0.0323426	-0.0760605	0.0507201	FALSE	FALSE	0.05	9.95567196795206,0.268150966136888	1.11555	9	6_160134308_G_A,6_160587614_G_A,6_160748028_T_C,6_160758572_T_C,6_160822003_A_T,6_160842943_C_T,6_160907937_A_G,6_161077295_G_A,6_161097853_C_T	0.0653843	4.72e-05	TRUE	0	0.0035369	0.0181216	0.8508	10.4542	10.4531	10.3976	10.4531	0.0100214	8	8	7	8	8	0.234584	0.234654	0.16714	0.234654	1	0.644623	9	-0.0133399	0.0289215	Ivw(FixedEffects)	PLG	0.165922	7	-0.0436895	0.0315351	Ivw(FixedEffects)	PLG_4151_6	SeqId.4151-6	SomaScan v4	PLG:P00747:Inflammation_II	OID30785	Inflammation_II	Olink Explore
GOLM2	Q6P4E1	24892	TRANS	BIP_PGC3_noukb	BOTH	-,-	0.299431	0.102115	0.851937	deCODE	UKBB_PPP	0.342109	695.508	random	0.102115	-0.0765454	0.0468258	-0.168322	0.0152315	FALSE	FALSE	0.05	0.92567656553963,0.819227455195407	0.555481	4	11_117131687_A_G,12_89500490_T_C,9_133263373_T_C,9_133275050_C_T	0.0181432	1.03e-05	TRUE	2.05e-124	0.0261524	0.0467201	0.631966	0.935819	NA	0.622479	0.931911	0.000101078	3	NA	2	3	3	0.816776	NA	0.732538	0.817721	1	random	0.851937	-0.00999156	0.0535318	-0.114912	0.0949288	FALSE	FALSE	0.05	42.6421623879212,9.77183670430659e-05	1.74524	15	1_199041592_C_T,10_17833858_T_G,11_117201809_C_T,11_118591839_A_G,11_43311675_G_A,12_111446804_T_C,12_132816737_C_T,12_89500490_T_C,12_8966818_A_T,17_69085137_A_G,2_85316099_C_T,3_168094948_T_G,3_52815533_T_C,4_102267552_C_T,7_17939205_T_C	0.0514944	0.000202238	TRUE	0	0.0150764	0.0110008	0.193736	71.3998	71.3978	62.3863	71.3978	0.0111172	14	14	13	14	14	1.08e-09	1.08e-09	1.96e-08	1.08e-09	1	0.823868	15	0.00674597	0.0303091	Ivw(FixedEffects)	CASC4	0.0999368	4	-0.0768187	0.0466938	Ivw(FixedEffects)	CASC4_8838_10	SeqId.8838-10	SomaScan v4	GOLM2:Q6P4E1:Neurology	OID21044	Neurology	Olink Explore
DNAJC27	Q9NZQ0	30290	CIS	Cognition_Meta	deCODE_Specific	+,NA	NA	0.186178	0.186178	deCODE	deCODE	0.847666	695.934	fixed	0.186178	0.0979059	0.0740606	-0.0472502	0.243062	FALSE	FALSE	0.05	NA	1	1	2_24970202_T_C	0.000853126	8.81e-06	TRUE	4.94e-06	NA	NA	NA	NA	NA	NA	NA	NA	NA	NA	NA	NA	NA	NA	NA	NA	NA	NA	NA	NA	NA	NA	NA	NA	NA	NA	NA	NA	NA	NA	NA	NA	NA	NA	NA	NA	NA	NA	NA	NA	NA	NA	NA	NA	NA	NA	NA	NA	NA	NA	NA	NA	NA	NA	NA	NA	NA	NA	DNAJC27	0.173198	1	0.0979059	0.071884	Wald ratio	DNAJC27_12799_65	SeqId.12799-65	SomaScan v4	NA	NA	NA	NA
TPST1	O60507	12020	CIS	PGC3_SCZ_NoUKB	deCODE_Specific	+,NA	NA	0.186245	0.186245	deCODE	deCODE	0.791116	696.182	fixed	0.186245	0.0371122	0.0280776	-0.017919	0.0921434	FALSE	FALSE	0.05	0.000737860323998848,0.978329260324347	0.0271636	2	7_66050289_G_A,7_66840605_G_T	0.0293711	1.09e-05	TRUE	1.03e-183	NA	NA	NA	0.000739306	0.000737974	NA	0.000737974	6.97e-08	1	1	NA	1	1	0.978308	0.978328	NA	0.978328	0.999789	NA	NA	NA	NA	NA	NA	NA	NA	NA	NA	NA	NA	NA	NA	NA	NA	NA	NA	NA	NA	NA	NA	NA	NA	NA	NA	NA	NA	NA	NA	NA	NA	NA	NA	NA	NA	NA	NA	NA	NA	TPST1	0.185884	2	0.0371123	0.0280547	Ivw(FixedEffects)	TPST1_7928_183	SeqId.7928-183	SomaScan v4	NA	NA	NA	NA
NODAL	Q96S42	7865	TRANS	BIP_PGC3_noukb	deCODE_Specific	+,NA	NA	0.102254	0.102254	deCODE	deCODE	0.342404	696.449	fixed	0.102254	0.152688	0.0934431	-0.0304568	0.335834	FALSE	FALSE	0.05	9.24406979786037,0.00983276700248947	2.14989	3	1_196695521_C_T,3_165787389_A_G,6_96614917_T_G	0.00479495	3.76e-05	TRUE	9.38e-30	0.0543276	0.0240881	0.265687	10.3943	10.2159	1.70771	10.2037	0.00333194	2	2	1	2	2	0.00553223	0.00604853	0.191282	0.00608537	0.998335	NA	NA	NA	NA	NA	NA	NA	NA	NA	NA	NA	NA	NA	NA	NA	NA	NA	NA	NA	NA	NA	NA	NA	NA	NA	NA	NA	NA	NA	NA	NA	NA	NA	NA	NA	NA	NA	NA	NA	NA	NODAL	0.0929143	3	0.151295	0.0900448	Ivw(FixedEffects)	NODAL_15692_300	SeqId.15692-300	SomaScan v4	NA	NA	NA	NA
ANGPTL4	Q9BY76	16039	CIS	Cognition_Meta	BOTH	-,-	0.325083	0.186389	0.524512	deCODE	UKBB_PPP	0.847592	696.721	fixed	0.186389	-0.0494199	0.0374014	-0.122725	0.0238855	FALSE	FALSE	0.05	NA	1	1	19_8364439_G_A	0.00428547	9.49e-06	TRUE	4.72e-27	NA	NA	NA	NA	NA	NA	NA	NA	NA	NA	NA	NA	NA	NA	NA	NA	NA	NA	fixed	0.524512	-0.0069658	0.0109455	-0.0284187	0.0144871	FALSE	FALSE	0.05	2.15749172532998,0.141876119820301	1.46884	2	19_8363686_C_T,19_8393261_G_A	0.027681	1.26e-05	TRUE	4.9e-173	NA	NA	NA	2.26225	NA	NA	2.2616	2.23e-05	1	NA	NA	1	1	0.132562	NA	NA	0.132617	0.996228	0.53173	2	-0.00683867	0.0109354	Ivw(FixedEffects)	ANGPTL4	0.183849	1	-0.0494199	0.0371859	Wald ratio	ANGPTL4_3796_79	SeqId.3796-79	SomaScan v4	ANGPTL4:Q9BY76:Inflammation	OID20703	Inflammation	Olink Explore
RIPK4	P57078	496	TRANS	Cognition_Meta	UKBB-PPP_Specific	NA,-	NA	0.102308	0.102308	UKBB_PPP	UKBB_PPP	0.516545	696.82	NA	NA	NA	NA	NA	NA	NA	NA	NA	NA	NA	NA	NA	NA	NA	NA	NA	NA	NA	NA	NA	NA	NA	NA	NA	NA	NA	NA	NA	NA	NA	NA	NA	NA	NA	fixed	0.102308	-0.0724512	0.0443462	-0.159368	0.0144656	FALSE	FALSE	0.05	NA	1	1	14_105895949_G_A	0.00333509	1.9e-05	TRUE	2.27e-18	NA	NA	NA	NA	NA	NA	NA	NA	NA	NA	NA	NA	NA	NA	NA	NA	NA	NA	0.0981278	1	-0.0724512	0.0438037	Wald ratio	NA	NA	NA	NA	NA	NA	NA	NA	NA	RIPK4:P57078:Cardiometabolic_II	OID30138	Cardiometabolic_II	Olink Explore
GUK1	Q16774	4693	CIS	BIP_PGC3_noukb	deCODE_Specific	-,NA	NA	0.186514	0.186514	deCODE	deCODE	0.786007	697.189	fixed	0.186514	-0.0783492	0.0593122	-0.194599	0.0379006	FALSE	FALSE	0.05	4.22563057982609,0.120897126416255	1.45355	3	1_227815524_C_T,1_228111751_C_T,1_228888866_T_C	0.0163164	1.86e-05	TRUE	4.93e-109	0.0152611	0.162438	0.940365	4.40308	4.39037	4.36455	4.39028	0.00831465	2	2	1	2	2	0.110633	0.111338	0.0366941	0.111343	0.995851	NA	NA	NA	NA	NA	NA	NA	NA	NA	NA	NA	NA	NA	NA	NA	NA	NA	NA	NA	NA	NA	NA	NA	NA	NA	NA	NA	NA	NA	NA	NA	NA	NA	NA	NA	NA	NA	NA	NA	NA	GUK1	0.182435	3	-0.0786592	0.0589961	Ivw(FixedEffects)	GUK1_17325_10	SeqId.17325-10	SomaScan v4	NA	NA	NA	NA
ZDHHC14	Q8IZN3	20341	TRANS	BIP_PGC3_noukb	deCODE_Specific	+,NA	NA	0.10238	0.10238	deCODE	deCODE	0.34266	697.314	fixed	0.10238	0.33127	0.202807	-0.0662253	0.728764	FALSE	FALSE	0.05	NA	1	1	1_196723248_T_C	0.00106295	8.46e-06	TRUE	1.09e-07	NA	NA	NA	NA	NA	NA	NA	NA	NA	NA	NA	NA	NA	NA	NA	NA	NA	NA	NA	NA	NA	NA	NA	NA	NA	NA	NA	NA	NA	NA	NA	NA	NA	NA	NA	NA	NA	NA	NA	NA	NA	NA	NA	NA	NA	NA	NA	NA	NA	NA	NA	NA	NA	NA	NA	NA	NA	NA	ZDHHC14	0.0901313	1	0.33127	0.195473	Wald ratio	ZDHHC14_11677_17	SeqId.11677-17	SomaScan v4	NA	NA	NA	NA
SUMO3	P55854	11124	TRANS	Depression_iPSYCH_2023	deCODE_Specific	+,NA	NA	0.102431	0.102431	deCODE	deCODE	1.10041	697.66	fixed	0.102431	0.0707268	0.0433062	-0.0141518	0.155606	FALSE	FALSE	0.05	1.32312702528464,0.250031617613911	1.15027	2	16_1296685_A_G,3_56815721_T_C	0.00474968	6.11e-06	TRUE	3.29e-34	NA	NA	NA	1.3339	1.31219	NA	1.31202	3.23e-05	1	1	NA	1	1	0.248112	0.251999	NA	0.252029	0.995469	NA	NA	NA	NA	NA	NA	NA	NA	NA	NA	NA	NA	NA	NA	NA	NA	NA	NA	NA	NA	NA	NA	NA	NA	NA	NA	NA	NA	NA	NA	NA	NA	NA	NA	NA	NA	NA	NA	NA	NA	SUMO3	0.0960111	2	0.071224	0.0427899	Ivw(FixedEffects)	SUMO3_14623_26	SeqId.14623-26	SomaScan v4	NA	NA	NA	NA
DDAH1	O94760	2715	CIS	BIP_PGC3_noukb	UKBB-PPP_Specific	NA,+	NA	0.186655	0.186655	UKBB_PPP	UKBB_PPP	0.785715	697.715	NA	NA	NA	NA	NA	NA	NA	NA	NA	NA	NA	NA	NA	NA	NA	NA	NA	NA	NA	NA	NA	NA	NA	NA	NA	NA	NA	NA	NA	NA	NA	NA	NA	NA	NA	fixed	0.186655	0.0700934	0.0530793	-0.0339402	0.174127	FALSE	FALSE	0.05	5.42013667960812,0.0665322597580539	1.64623	3	1_85321651_C_T,1_85480510_T_C,1_85486216_T_G	0.0180463	2.08e-05	TRUE	1.35e-115	-0.0463759	0.0353165	0.414336	5.65921	5.64262	2.07726	5.64246	0.00114817	2	2	1	2	2	0.0590362	0.0595278	0.149508	0.0595326	0.999426	0.190848	3	0.0690052	0.0527532	Ivw(FixedEffects)	NA	NA	NA	NA	NA	NA	NA	NA	NA	DDAH1:O94760:Oncology	OID21299	Oncology	Olink Explore
CD209	Q9NNX6	1641	CIS	PGC3_SCZ_NoUKB	BOTH	+,+	0.443235	0.186669	0.828231	deCODE	UKBB_PPP	0.792021	697.77	random	0.186669	0.0340128	0.0257576	-0.0164711	0.0844967	FALSE	FALSE	0.05	3.902015991695,0.790991614562608	0.746613	8	19_6919208_A_G,19_7355660_G_A,19_7652496_T_G,19_7679991_T_A,19_7714847_C_T,19_7783898_C_A,19_7886591_C_T,19_8067860_C_T	0.0384069	3.7e-05	TRUE	1.17e-230	0.00191639	0.0129002	0.886772	3.95711	3.95369	3.93504	3.9537	0.00183011	7	7	6	7	7	0.784704	0.785096	0.685466	0.785095	1	fixed	0.828231	0.00548527	0.0252812	-0.0440649	0.0550355	FALSE	FALSE	0.05	1.2260650359778,0.541705643638425	0.782964	3	19_7708325_C_T,19_7738461_G_A,19_7774076_C_A	0.0501061	7.94e-06	TRUE	0	-0.00526568	0.0146486	0.780313	1.22979	1.22977	1.08906	1.22977	0.000135266	2	2	1	2	2	0.540698	0.540704	0.296679	0.540704	0.999932	0.828595	3	0.00547209	0.0252748	Ivw(FixedEffects)	CD209	0.185974	8	0.0340167	0.0257199	Ivw(FixedEffects)	CD209_3029_52	SeqId.3029-52	SomaScan v4	CD209:Q9NNX6:Cardiometabolic	OID20262	Cardiometabolic	Olink Explore
RSPO1	Q2MKA7	21679	CIS	PGC3_SCZ_NoUKB	BOTH	-,-	0.369699	0.18673	0.630738	UKBB_PPP	deCODE	0.79138	697.997	random	0.630738	-0.025996	0.0540809	-0.131993	0.0800006	FALSE	FALSE	0.05	6.19471577494766,0.102511757788429	1.43698	4	1_37586390_G_A,1_37613845_T_G,1_37711631_T_C,1_38442944_G_A	0.0178909	5.63e-05	TRUE	1.56e-100	0.0268877	0.0639872	0.715178	6.74086	NA	6.19402	6.73708	0.00639795	3	NA	2	3	3	0.0806326	NA	0.0451842	0.0807672	0.999864	fixed	0.18673	-0.0430478	0.0326042	-0.106951	0.0208553	FALSE	FALSE	0.05	2.83723445972363,0.242048483013169	1.19106	3	1_37613845_T_G,1_37627295_C_T,1_37711631_T_C	0.0376222	3.66e-05	TRUE	4.16e-214	-0.19976	0.183291	0.472646	2.87098	2.86693	1.31228	2.86692	0.00199566	2	2	1	2	2	0.237999	0.238481	0.251982	0.238482	0.999003	0.182463	3	-0.0433913	0.0325465	Ivw(FixedEffects)	RSPO1	0.488993	4	-0.0259333	0.0374807	Ivw(FixedEffects)	RSPO1_16614_27	SeqId.16614-27	SomaScan v4	RSPO1:Q2MKA7:Neurology	OID20938	Neurology	Olink Explore
CLEC2D	Q9UHP7	14351	TRANS	Cognition_Meta	deCODE_Specific	+,NA	NA	0.102495	0.102495	deCODE	deCODE	0.517105	698.092	fixed	0.102495	0.0309513	0.018955	-0.00619994	0.0681025	FALSE	FALSE	0.05	14.0074714957817,0.000908481759535621	2.64646	3	1_196695521_C_T,1_196813906_A_C,3_165743688_A_G	0.0125597	8.37e-05	TRUE	7.68e-72	-0.0193806	0.00853335	0.264045	15.2038	15.1146	2.46887	15.1112	0.000152944	2	2	1	2	2	0.000499513	0.000522285	0.116121	0.000523162	0.999924	NA	NA	NA	NA	NA	NA	NA	NA	NA	NA	NA	NA	NA	NA	NA	NA	NA	NA	NA	NA	NA	NA	NA	NA	NA	NA	NA	NA	NA	NA	NA	NA	NA	NA	NA	NA	NA	NA	NA	NA	CLEC2D	0.116005	3	0.0292043	0.0185806	Ivw(FixedEffects)	CLEC2D_7054_87	SeqId.7054-87	SomaScan v4	NA	NA	NA	NA
ICAM5	Q9UMF0	5348	CIS	Depression_iPSYCH_2023	BOTH	+,+	0.194337	0.186798	0.25799	UKBB_PPP	deCODE	0.963103	698.249	random	0.25799	0.012549	0.011094	-0.00919477	0.0342927	FALSE	FALSE	0.05	12.2699616718277,0.343697010650267	1.05615	12	19_10163778_T_C,19_10201842_C_T,19_10249480_C_T,19_10272297_G_A,19_10325886_C_T,19_10330152_G_A,19_10622406_C_T,19_10724367_T_C,19_10738626_T_C,19_11084147_G_A,19_11186179_A_G,19_9885167_C_T	0.0722829	2.11e-05	TRUE	0	-0.00782357	0.00490907	0.142088	12.6887	12.6823	10.1186	12.6842	0.00212618	11	11	10	11	11	0.314161	0.314593	0.430146	0.314465	1	random	0.186798	0.0171869	0.0130192	-0.00833039	0.0427041	FALSE	FALSE	0.05	14.4825009779569,0.106167189339548	1.26853	10	19_10107715_C_T,19_10163778_T_C,19_10195878_G_A,19_10249480_C_T,19_10250069_A_T,19_10265313_C_T,19_10272297_G_A,19_10300004_C_T,19_10325886_C_T,19_10608379_G_A	0.0833331	3.42e-05	TRUE	0	-0.0203254	0.0166004	0.255635	14.8592	14.8477	12.5142	14.8478	0.00620903	9	9	8	9	9	0.0948769	0.0952056	0.129695	0.0952033	1	0.0920618	10	0.0172455	0.010237	Ivw(FixedEffects)	ICAM5	0.236344	12	0.0124072	0.0104775	Ivw(FixedEffects)	ICAM5_8245_27	SeqId.8245-27	SomaScan v4	ICAM5:Q9UMF0:Cardiometabolic	OID20145	Cardiometabolic	Olink Explore
ASPH	Q12797	757	CIS	BIP_PGC3_noukb	deCODE_Specific	+,NA	NA	0.186897	0.186897	deCODE	deCODE	0.785849	698.619	fixed	0.186897	0.128343	0.0972433	-0.0622501	0.318937	FALSE	FALSE	0.05	0.663551926453932,0.415308773249174	0.814587	2	8_61455317_C_T,8_61779251_C_T	0.00469611	7e-06	TRUE	2.85e-32	NA	NA	NA	0.666384	0.658943	NA	0.658908	0.000129416	1	1	NA	1	1	0.414315	0.416933	NA	0.416946	0.990923	NA	NA	NA	NA	NA	NA	NA	NA	NA	NA	NA	NA	NA	NA	NA	NA	NA	NA	NA	NA	NA	NA	NA	NA	NA	NA	NA	NA	NA	NA	NA	NA	NA	NA	NA	NA	NA	NA	NA	NA	ASPH	0.181739	2	0.128935	0.0965503	Ivw(FixedEffects)	ASPH_6998_106	SeqId.6998-106	SomaScan v4	NA	NA	NA	NA
CCL23	P55773	10622	CIS	BIP_PGC3_noukb	deCODE_Specific	-,NA	NA	0.186934	0.186934	deCODE	deCODE	0.785124	698.761	fixed	0.186934	-0.484738	0.367309	-1.20465	0.235174	FALSE	FALSE	0.05	NA	1	1	17_35382020_C_T	0.000973549	6.37e-06	TRUE	3.56e-07	NA	NA	NA	NA	NA	NA	NA	NA	NA	NA	NA	NA	NA	NA	NA	NA	NA	NA	NA	NA	NA	NA	NA	NA	NA	NA	NA	NA	NA	NA	NA	NA	NA	NA	NA	NA	NA	NA	NA	NA	NA	NA	NA	NA	NA	NA	NA	NA	NA	NA	NA	NA	NA	NA	NA	NA	NA	NA	CCL23	0.175613	1	-0.484738	0.357902	Wald ratio	CCL23_3028_36	SeqId.3028-36	SomaScan v4	NA	NA	NA	NA
DNAJC30	Q96LL9	16410	CIS	BIP_PGC3_noukb	deCODE_Specific	-,NA	NA	0.186991	0.186991	deCODE	deCODE	0.784479	698.971	fixed	0.186991	-0.0920699	0.0697745	-0.228826	0.0446857	FALSE	FALSE	0.05	NA	1	1	7_73698011_C_T	0.0112166	4.97e-06	TRUE	1.13e-77	NA	NA	NA	NA	NA	NA	NA	NA	NA	NA	NA	NA	NA	NA	NA	NA	NA	NA	NA	NA	NA	NA	NA	NA	NA	NA	NA	NA	NA	NA	NA	NA	NA	NA	NA	NA	NA	NA	NA	NA	NA	NA	NA	NA	NA	NA	NA	NA	NA	NA	NA	NA	NA	NA	NA	NA	NA	NA	DNAJC30	0.186027	1	-0.0920699	0.0696221	Wald ratio	DNAJC30_7866_11	SeqId.7866-11	SomaScan v4	NA	NA	NA	NA
ALB	P02768	399	TRANS	Cognition_Meta	deCODE_Specific	-,NA	NA	0.102665	0.102665	deCODE	deCODE	0.517581	699.252	fixed	0.102665	-0.0699352	0.0428506	-0.153921	0.0140505	FALSE	FALSE	0.05	NA	1	1	1_201980465_C_T	0.00225515	1.33e-05	TRUE	2.38e-14	NA	NA	NA	NA	NA	NA	NA	NA	NA	NA	NA	NA	NA	NA	NA	NA	NA	NA	NA	NA	NA	NA	NA	NA	NA	NA	NA	NA	NA	NA	NA	NA	NA	NA	NA	NA	NA	NA	NA	NA	NA	NA	NA	NA	NA	NA	NA	NA	NA	NA	NA	NA	NA	NA	NA	NA	NA	NA	ALB	0.0969144	1	-0.0699352	0.0421296	Wald ratio	ALB_18380_78	SeqId.18380-78	SomaScan v4	NA	NA	NA	NA
DCAF5	Q96JK2	20224	TRANS	BIP_PGC3_noukb	deCODE_Specific	+,NA	NA	0.102671	0.102671	deCODE	deCODE	0.343465	699.294	random	0.102671	0.115485	0.0707612	-0.0232044	0.254174	FALSE	FALSE	0.05	5.62034993614822,0.131614959654303	1.36874	4	1_196695521_C_T,1_196813906_A_C,19_6716268_G_A,3_165761011_C_T	0.0158563	4.07e-05	TRUE	2.41e-101	-0.00620938	0.0223066	0.806872	5.92191	NA	5.70103	5.88408	0.0013495	3	NA	2	3	3	0.115472	NA	0.0578145	0.117388	0.999987	NA	NA	NA	NA	NA	NA	NA	NA	NA	NA	NA	NA	NA	NA	NA	NA	NA	NA	NA	NA	NA	NA	NA	NA	NA	NA	NA	NA	NA	NA	NA	NA	NA	NA	NA	NA	NA	NA	NA	NA	DCAF5	0.0233439	4	0.11618	0.0512314	Ivw(FixedEffects)	DCAF5_11283_13	SeqId.11283-13	SomaScan v4	NA	NA	NA	NA
AREG	P15514	651	TRANS	BIP_PGC3_noukb	BOTH	-,-	0.102681	0.102681	0.159145	metap	UKBB_PPP	0.343329	699.361	fixed	0.132856	-0.181874	0.121013	-0.419055	0.0553063	FALSE	FALSE	0.05	2.2582712212572,0.323312603650707	1.06261	3	11_198986_T_C,12_54292096_C_T,3_56815721_T_C	0.00311418	1.43e-05	TRUE	1.03e-20	-0.0391308	0.0448275	0.54313	2.41502	2.35752	1.37062	2.35648	0.00036303	2	2	1	2	2	0.29894	0.307661	0.241705	0.30782	0.999819	random	0.159145	-0.175506	0.124653	-0.419821	0.0688098	FALSE	FALSE	0.05	8.9447439700282,0.0624955560925505	1.49539	5	15_31782644_G_A,19_48703160_A_G,2_180019425_G_A,2_27508073_T_C,7_55175089_T_C	0.00732818	4.8e-05	TRUE	2.39e-43	-0.0704476	0.0261901	0.0744235	10.913	10.6506	3.19862	10.6388	0.00146458	4	4	3	4	4	0.0275598	0.0307845	0.362003	0.0309381	1	0.0146315	5	-0.197863	0.0810458	Ivw(FixedEffects)	AREG	0.105347	3	-0.191512	0.118256	Ivw(FixedEffects)	AREG_2970_60	SeqId.2970-60	SomaScan v4	AREG:P15514:Oncology	OID21357	Oncology	Olink Explore
ANTXR1	Q9H6X2	21014	CIS	BIP_PGC3_noukb	deCODE_Specific	+,NA	NA	0.187112	0.187112	deCODE	deCODE	0.78411	699.426	fixed	0.187112	0.272213	0.206352	-0.132229	0.676655	FALSE	FALSE	0.05	NA	1	1	2_69298791_A_G	0.000868722	5.21e-06	TRUE	1.08e-06	NA	NA	NA	NA	NA	NA	NA	NA	NA	NA	NA	NA	NA	NA	NA	NA	NA	NA	NA	NA	NA	NA	NA	NA	NA	NA	NA	NA	NA	NA	NA	NA	NA	NA	NA	NA	NA	NA	NA	NA	NA	NA	NA	NA	NA	NA	NA	NA	NA	NA	NA	NA	NA	NA	NA	NA	NA	NA	ANTXR1	0.1744	1	0.272213	0.200422	Wald ratio	ANTXR1_10464_6	SeqId.10464-6	SomaScan v4	NA	NA	NA	NA
TENM2	Q9NT68	29943	TRANS	PGC3_SCZ_NoUKB	deCODE_Specific	+,NA	NA	0.1027	0.1027	deCODE	deCODE	0.39721	699.487	fixed	0.1027	0.0785996	0.0481643	-0.0158008	0.173	FALSE	FALSE	0.05	10.1216132971551,0.00634044294026959	2.24962	3	1_196695521_C_T,1_196813906_A_C,3_165787389_A_G	0.0139	9.31e-05	TRUE	1.54e-76	-0.0298353	0.0412581	0.601421	12.8378	12.7977	8.42965	12.797	0.00203268	2	2	1	2	2	0.00163049	0.00166347	0.00369151	0.00166403	0.998984	NA	NA	NA	NA	NA	NA	NA	NA	NA	NA	NA	NA	NA	NA	NA	NA	NA	NA	NA	NA	NA	NA	NA	NA	NA	NA	NA	NA	NA	NA	NA	NA	NA	NA	NA	NA	NA	NA	NA	NA	TENM2	0.1378	3	0.0707177	0.0476523	Ivw(FixedEffects)	TENM2_11164_7	SeqId.11164-7	SomaScan v4	NA	NA	NA	NA
TP53I3	Q53FA7	19373	TRANS	PGC3_SCZ_NoUKB	BOTH	-,-	0.206229	0.102779	0.507556	UKBB_PPP	deCODE	0.39729	700.026	random	0.507556	-0.0427475	0.0645101	-0.169185	0.0836899	FALSE	FALSE	0.05	22.5694907204077,0.03161128397227	1.37142	13	10_63622568_C_T,2_20572531_T_G,2_20634699_T_G,2_22936367_A_G,2_25078688_A_G,2_25265166_T_C,2_25276702_G_A,2_25600002_G_T,2_25707579_G_A,2_27788962_C_T,2_28740467_T_C,3_56815721_T_C,8_105569300_A_T	0.0172877	0.0001853	TRUE	9.11e-88	0.00506646	0.0104912	0.638616	25.4111	25.3678	24.8836	25.3668	0.018907	12	12	11	12	12	0.0129904	0.013173	0.00948122	0.0131774	1	random	0.102779	-0.0886708	0.0543483	-0.195192	0.0178499	FALSE	FALSE	0.05	4.90841601217217,0.427159268741167	0.990799	6	10_63288546_C_A,2_25097278_T_C,2_25174931_G_A,2_25265166_T_C,3_56815721_T_C,8_105569300_A_T	0.0139542	5.14e-05	TRUE	8.8e-74	1.36e-05	0.0126114	0.99919	5.1549	5.11775	5.1549	5.11729	0.000443532	5	5	4	5	5	0.39727	0.401679	0.27177	0.401734	1	0.0878329	6	-0.0919069	0.053843	Ivw(FixedEffects)	TP53I3	0.344603	13	-0.0434922	0.0460181	Ivw(FixedEffects)	TP53I3_17748_21	SeqId.17748-21	SomaScan v4	TP53I3:Q53FA7:Inflammation_II	OID30632	Inflammation_II	Olink Explore
DMP1	Q13316	2932	TRANS	BIP_PGC3_noukb	UKBB-PPP_Specific	NA,-	NA	0.10278	0.10278	UKBB_PPP	UKBB_PPP	0.34349	700.033	NA	NA	NA	NA	NA	NA	NA	NA	NA	NA	NA	NA	NA	NA	NA	NA	NA	NA	NA	NA	NA	NA	NA	NA	NA	NA	NA	NA	NA	NA	NA	NA	NA	NA	NA	random	0.10278	-0.0865417	0.0530434	-0.190505	0.0174216	FALSE	FALSE	0.05	45.3424092180679,0.00156138748612862	1.46941	22	1_219554437_T_C,10_63431885_G_T,11_65558683_G_A,11_9605924_A_G,12_111494996_C_T,12_53333761_T_C,12_9965472_C_T,13_42378009_C_T,13_50241331_G_A,14_92651884_C_T,16_55008491_A_C,18_62387624_A_C,18_79463783_T_C,2_165699378_C_T,20_50338887_T_C,3_52523992_T_C,4_186239096_C_T,5_177415473_T_C,5_73110201_A_G,7_96501791_C_T,8_118995156_T_C,9_18629285_G_A	0.0397825	0.000185143	TRUE	1.39e-235	0.0103913	0.0138747	0.462612	56.6406	56.2705	55.0954	56.3108	0.00548369	21	21	20	21	21	4.06e-05	4.61e-05	3.97e-05	4.54e-05	1	0.00333273	22	-0.103871	0.0353873	Ivw(FixedEffects)	NA	NA	NA	NA	NA	NA	NA	NA	NA	DMP1:Q13316:Cardiometabolic_II	OID30213	Cardiometabolic_II	Olink Explore
CKAP4	Q07065	16991	CIS	Cognition_Meta	UKBB-PPP_Specific	NA,+	NA	0.187414	0.187414	UKBB_PPP	UKBB_PPP	0.851218	700.552	NA	NA	NA	NA	NA	NA	NA	NA	NA	NA	NA	NA	NA	NA	NA	NA	NA	NA	NA	NA	NA	NA	NA	NA	NA	NA	NA	NA	NA	NA	NA	NA	NA	NA	NA	fixed	0.187414	0.0201976	0.0153213	-0.00983159	0.0502267	FALSE	FALSE	0.05	0.679960710956052,0.711784305287695	0.583078	3	12_106120338_C_T,12_106256210_G_A,12_107200213_A_C	0.0224282	1.2e-05	TRUE	9.29e-138	0.000358373	0.00437276	0.947942	0.68393	0.682752	0.677213	0.682751	0.000116871	2	2	1	2	2	0.710373	0.710792	0.410548	0.710792	0.999942	0.186897	3	0.0201898	0.0152974	Ivw(FixedEffects)	NA	NA	NA	NA	NA	NA	NA	NA	NA	CKAP4:Q07065:Inflammation	OID20617	Inflammation	Olink Explore
MCL1	Q07820	6943	CIS	PGC3_SCZ_NoUKB	deCODE_Specific	+,NA	NA	0.187433	0.187433	deCODE	deCODE	0.793461	700.626	fixed	0.187433	0.0579975	0.0439972	-0.0282354	0.14423	FALSE	FALSE	0.05	NA	1	1	1_150963335_C_T	0.0109184	1.49e-05	TRUE	3.1e-62	NA	NA	NA	NA	NA	NA	NA	NA	NA	NA	NA	NA	NA	NA	NA	NA	NA	NA	NA	NA	NA	NA	NA	NA	NA	NA	NA	NA	NA	NA	NA	NA	NA	NA	NA	NA	NA	NA	NA	NA	NA	NA	NA	NA	NA	NA	NA	NA	NA	NA	NA	NA	NA	NA	NA	NA	NA	NA	MCL1	0.186444	1	0.0579975	0.0438986	Wald ratio	MCL1_10396_6	SeqId.10396-6	SomaScan v4	NA	NA	NA	NA
HIBCH	Q6NVY1	4908	TRANS	PGC3_SCZ_NoUKB	deCODE_Specific	-,NA	NA	0.102886	0.102886	deCODE	deCODE	0.397481	700.76	random	0.102886	-0.133534	0.0818718	-0.294	0.0269314	FALSE	FALSE	0.05	2.08781395425989,0.554382014779946	0.834229	4	2_186543325_A_G,2_189164436_G_T,2_191225831_C_T,2_191474905_T_G	0.00449602	3.22e-05	TRUE	1.9e-25	0.0135096	0.0177751	0.52661	2.1713	NA	1.59366	2.12731	0.00106895	3	NA	2	3	3	0.537623	NA	0.450756	0.546408	0.999991	NA	NA	NA	NA	NA	NA	NA	NA	NA	NA	NA	NA	NA	NA	NA	NA	NA	NA	NA	NA	NA	NA	NA	NA	NA	NA	NA	NA	NA	NA	NA	NA	NA	NA	NA	NA	NA	NA	NA	NA	HIBCH	0.0833456	4	-0.138398	0.0799249	Ivw(FixedEffects)	HIBCH_12396_19	SeqId.12396-19	SomaScan v4	NA	NA	NA	NA
CXCL13	O43927	10639	CIS	Depression_iPSYCH_2023	UKBB-PPP_Specific	NA,+	NA	0.187501	0.187501	UKBB_PPP	UKBB_PPP	0.9654	700.88	NA	NA	NA	NA	NA	NA	NA	NA	NA	NA	NA	NA	NA	NA	NA	NA	NA	NA	NA	NA	NA	NA	NA	NA	NA	NA	NA	NA	NA	NA	NA	NA	NA	NA	NA	fixed	0.187501	0.10828	0.0821542	-0.0527395	0.269299	FALSE	FALSE	0.05	NA	1	1	4_77504875_A_G	0.00147299	2.69e-06	TRUE	3.85e-11	NA	NA	NA	NA	NA	NA	NA	NA	NA	NA	NA	NA	NA	NA	NA	NA	NA	NA	0.179762	1	0.10828	0.0807162	Wald ratio	NA	NA	NA	NA	NA	NA	NA	NA	NA	CXCL13:O43927:Neurology	OID21024	Neurology	Olink Explore
PRPSAP2	O60256	9467	CIS	BIP_PGC3_noukb	deCODE_Specific	-,NA	NA	0.187545	0.187545	deCODE	deCODE	0.785045	701.045	fixed	0.187545	-0.213564	0.162052	-0.531181	0.104052	FALSE	FALSE	0.05	NA	1	1	17_18901072_T_C	0.00146939	5.13e-06	TRUE	9.81e-11	NA	NA	NA	NA	NA	NA	NA	NA	NA	NA	NA	NA	NA	NA	NA	NA	NA	NA	NA	NA	NA	NA	NA	NA	NA	NA	NA	NA	NA	NA	NA	NA	NA	NA	NA	NA	NA	NA	NA	NA	NA	NA	NA	NA	NA	NA	NA	NA	NA	NA	NA	NA	NA	NA	NA	NA	NA	NA	PRPSAP2	0.180097	1	-0.213564	0.159322	Wald ratio	PRPSAP2_19150_20	SeqId.19150-20	SomaScan v4	NA	NA	NA	NA
TNFRSF1A	P19438	11916	CIS	BIP_PGC3_noukb	BOTH	-,-	0.187596	0.187596	0.215148	metap	UKBB_PPP	0.784378	701.234	fixed	0.213741	-0.108598	0.0873434	-0.279788	0.0625919	FALSE	FALSE	0.05	NA	1	1	12_6333477_C_T	0.00604238	4.57e-06	TRUE	6.72e-42	NA	NA	NA	NA	NA	NA	NA	NA	NA	NA	NA	NA	NA	NA	NA	NA	NA	NA	fixed	0.215148	-0.152828	0.123295	-0.394482	0.0888256	FALSE	FALSE	0.05	NA	1	1	12_6333477_C_T	0.00342631	4.57e-06	TRUE	4.77e-23	NA	NA	NA	NA	NA	NA	NA	NA	NA	NA	NA	NA	NA	NA	NA	NA	NA	NA	0.212085	1	-0.152828	0.122473	Wald ratio	TNFRSF1A	0.212085	1	-0.108598	0.0870279	Wald ratio	TNFRSF1A_2654_19	SeqId.2654-19	SomaScan v4	TNFRSF1A:P19438:Neurology	OID21155	Neurology	Olink Explore
CASP9	P55211	1511	CIS	Cognition_Meta	UKBB-PPP_Specific	NA,-	NA	0.187601	0.187601	UKBB_PPP	UKBB_PPP	0.851035	701.252	NA	NA	NA	NA	NA	NA	NA	NA	NA	NA	NA	NA	NA	NA	NA	NA	NA	NA	NA	NA	NA	NA	NA	NA	NA	NA	NA	NA	NA	NA	NA	NA	NA	NA	NA	fixed	0.187601	-0.0502058	0.0381008	-0.124882	0.0244704	FALSE	FALSE	0.05	NA	1	1	1_15539921_A_G	0.00340461	8.32e-06	TRUE	6.54e-21	NA	NA	NA	NA	NA	NA	NA	NA	NA	NA	NA	NA	NA	NA	NA	NA	NA	NA	0.184178	1	-0.0502058	0.0378056	Wald ratio	NA	NA	NA	NA	NA	NA	NA	NA	NA	CASP9:P55211:Inflammation_II	OID30530	Inflammation_II	Olink Explore
AGFG1	P52594	5175	CIS	PGC3_SCZ_NoUKB	deCODE_Specific	+,NA	NA	0.187637	0.187637	deCODE	deCODE	0.793425	701.388	fixed	0.187637	0.118183	0.0896959	-0.0576173	0.293984	FALSE	FALSE	0.05	NA	1	1	2_227575661_C_T	0.00382436	1.09e-05	TRUE	1.88e-23	NA	NA	NA	NA	NA	NA	NA	NA	NA	NA	NA	NA	NA	NA	NA	NA	NA	NA	NA	NA	NA	NA	NA	NA	NA	NA	NA	NA	NA	NA	NA	NA	NA	NA	NA	NA	NA	NA	NA	NA	NA	NA	NA	NA	NA	NA	NA	NA	NA	NA	NA	NA	NA	NA	NA	NA	NA	NA	AGFG1	0.184797	1	0.118183	0.0891192	Wald ratio	AGFG1_11681_8	SeqId.11681-8	SomaScan v4	NA	NA	NA	NA
B4GALT1	P15291	924	TRANS	Depression_iPSYCH_2023	BOTH	-,-	0.117735	0.103046	0.243961	UKBB_PPP	deCODE	1.10527	701.847	random	0.243961	-0.0306577	0.0263124	-0.0822291	0.0209136	FALSE	FALSE	0.05	13.7057067481673,0.0331020297550852	1.51138	7	1_179557079_C_T,16_20381010_G_A,19_51810615_T_C,19_52133522_T_A,7_151718147_C_T,9_133278537_C_T,9_34705889_C_A	0.0258157	2.74e-05	TRUE	1.12e-181	-0.00174289	0.00807449	0.837633	15.0812	15.0346	14.942	15.0345	0.000978926	6	6	5	6	6	0.0196343	0.0199893	0.0106131	0.0199903	1	random	0.103046	-0.0253525	0.0155512	-0.0558322	0.00512724	FALSE	FALSE	0.05	4.59398813584388,0.709371956066715	0.810114	8	1_179557079_C_T,10_89307681_T_C,16_20381010_G_A,19_51796174_G_A,19_51836961_T_C,5_115948414_G_T,5_116010548_T_G,6_160576086_A_T	0.0408748	1.15e-05	TRUE	4e-286	-0.00240185	0.00345675	0.513156	4.83375	4.82512	4.35096	4.8251	0.000191929	7	7	6	7	7	0.680243	0.681295	0.629296	0.681297	1	0.0967459	8	-0.0257634	0.0155123	Ivw(FixedEffects)	B4GALT1	0.0771387	7	-0.0304922	0.0172513	Ivw(FixedEffects)	B4GALT1_13381_49	SeqId.13381-49	SomaScan v4	B4GALT1:P15291:Inflammation	OID20780	Inflammation	Olink Explore
CLIP2	Q9UDT6	2586	CIS	BIP_PGC3_noukb	UKBB-PPP_Specific	NA,+	NA	0.187844	0.187844	UKBB_PPP	UKBB_PPP	0.784539	702.162	NA	NA	NA	NA	NA	NA	NA	NA	NA	NA	NA	NA	NA	NA	NA	NA	NA	NA	NA	NA	NA	NA	NA	NA	NA	NA	NA	NA	NA	NA	NA	NA	NA	NA	NA	fixed	0.187844	0.102031	0.0774735	-0.049814	0.253876	FALSE	FALSE	0.05	NA	1	1	7_74282158_C_T	0.00774744	4.98e-06	TRUE	2.35e-51	NA	NA	NA	NA	NA	NA	NA	NA	NA	NA	NA	NA	NA	NA	NA	NA	NA	NA	0.186379	1	0.102031	0.0772164	Wald ratio	NA	NA	NA	NA	NA	NA	NA	NA	NA	CLIP2:Q9UDT6:Inflammation	OID20559	Inflammation	Olink Explore
GAL3ST1	Q99999	24240	TRANS	PGC3_SCZ_NoUKB	deCODE_Specific	+,NA	NA	0.103128	0.103128	deCODE	deCODE	0.39819	702.408	random	0.103128	0.0412521	0.02531	-0.00835463	0.0908589	FALSE	FALSE	0.05	25.6072051596357,0.0423597188696851	1.30658	16	1_195058235_T_A,1_196141224_C_T,1_196677046_T_G,1_196813906_A_C,1_197992799_C_T,1_198303582_A_G,1_198944926_G_A,1_201980465_C_T,17_28367840_G_A,19_6701598_G_T,19_886743_C_T,2_216622986_G_A,3_162188224_C_A,3_165254582_C_A,3_165767231_T_C,3_167239870_G_T	0.0649714	0.000207851	TRUE	0	-0.00284153	0.00961601	0.77195	27.8206	27.7728	27.6482	27.7753	0.00800154	15	15	14	15	15	0.0227194	0.0230351	0.015837	0.0230189	1	NA	NA	NA	NA	NA	NA	NA	NA	NA	NA	NA	NA	NA	NA	NA	NA	NA	NA	NA	NA	NA	NA	NA	NA	NA	NA	NA	NA	NA	NA	NA	NA	NA	NA	NA	NA	NA	NA	NA	NA	GAL3ST1	0.0291374	16	0.0420203	0.019261	Ivw(FixedEffects)	GAL3ST1_8696_15	SeqId.8696-15	SomaScan v4	NA	NA	NA	NA
SMIM9	A6NGZ8	41915	TRANS	Depression_iPSYCH_2023	deCODE_Specific	+,NA	NA	0.103239	0.103239	deCODE	deCODE	1.1056	703.161	random	0.103239	0.0391406	0.0240222	-0.0079421	0.0862233	FALSE	FALSE	0.05	15.7385794097451,0.0276150519608295	1.49946	8	1_196695521_C_T,12_71628524_G_A,12_72275646_T_C,12_73988576_C_T,2_216622986_G_A,2_27563321_A_T,3_165762312_G_A,8_125494452_G_A	0.0320174	4.86e-05	TRUE	2.49e-222	0.00630137	0.00777764	0.448763	18.5289	18.4227	16.7017	18.421	0.000892872	7	7	6	7	7	0.00979832	0.0102019	0.0104442	0.0102083	1	NA	NA	NA	NA	NA	NA	NA	NA	NA	NA	NA	NA	NA	NA	NA	NA	NA	NA	NA	NA	NA	NA	NA	NA	NA	NA	NA	NA	NA	NA	NA	NA	NA	NA	NA	NA	NA	NA	NA	NA	SMIM9	0.00818188	8	0.041984	0.0158761	Ivw(FixedEffects)	SMIM9_8888_33	SeqId.8888-33	SomaScan v4	NA	NA	NA	NA
IGLON5	A6NGN9	34550	TRANS	BIP_PGC3_noukb	deCODE_Specific	-,NA	NA	0.10326	0.10326	deCODE	deCODE	0.344925	703.302	random	0.10326	-0.244448	0.150037	-0.538515	0.0496191	FALSE	FALSE	0.05	5.99651099032313,0.111780096439133	1.4138	4	1_47434787_G_A,10_17833858_T_G,2_27508073_T_C,6_24506826_T_C	0.004437	4.29e-05	TRUE	4.24e-27	-0.0517914	0.0448901	0.367861	7.45322	NA	4.47492	7.08182	0.000916385	3	NA	2	3	3	0.0587726	NA	0.106729	0.0693352	0.999993	NA	NA	NA	NA	NA	NA	NA	NA	NA	NA	NA	NA	NA	NA	NA	NA	NA	NA	NA	NA	NA	NA	NA	NA	NA	NA	NA	NA	NA	NA	NA	NA	NA	NA	NA	NA	NA	NA	NA	NA	IGLON5	0.00588268	4	-0.278381	0.101073	Ivw(FixedEffects)	IGLON5_6478_2	SeqId.6478-2	SomaScan v4	NA	NA	NA	NA
STX8	Q9UNK0	11443	CIS	Cognition_Meta	BOTH	-,-	0.268347	0.188219	0.39658	deCODE	UKBB_PPP	0.852804	703.564	fixed	0.188219	-0.0713962	0.054258	-0.17774	0.0349475	FALSE	FALSE	0.05	NA	1	1	17_9436212_A_G	0.00137097	8.5e-06	TRUE	2.86e-09	NA	NA	NA	NA	NA	NA	NA	NA	NA	NA	NA	NA	NA	NA	NA	NA	NA	NA	fixed	0.39658	-0.0363528	0.0428818	-0.120399	0.0476939	FALSE	FALSE	0.05	NA	1	1	17_9440454_G_A	0.00402178	5.12e-06	TRUE	5.81e-24	NA	NA	NA	NA	NA	NA	NA	NA	NA	NA	NA	NA	NA	NA	NA	NA	NA	NA	0.395325	1	-0.0363528	0.042768	Wald ratio	STX8	0.180245	1	-0.0713962	0.0532806	Wald ratio	STX8_10903_50	SeqId.10903-50	SomaScan v4	STX8:Q9UNK0:Inflammation	OID20531	Inflammation	Olink Explore
LPO	P22079	6678	CIS	Cognition_Meta	UKBB-PPP_Specific	NA,-	NA	0.188241	0.188241	UKBB_PPP	UKBB_PPP	0.85187	703.645	NA	NA	NA	NA	NA	NA	NA	NA	NA	NA	NA	NA	NA	NA	NA	NA	NA	NA	NA	NA	NA	NA	NA	NA	NA	NA	NA	NA	NA	NA	NA	NA	NA	NA	NA	fixed	0.188241	-0.016667	0.0126668	-0.0414936	0.00815951	FALSE	FALSE	0.05	0.932645234094261,0.33417650469021	0.965736	2	17_58196772_A_G,17_58897331_G_A	0.0287628	1.32e-05	TRUE	3.96e-172	NA	NA	NA	0.944051	0.942758	NA	0.942757	0.000179981	1	1	NA	1	1	0.331238	0.33157	NA	0.33157	0.989296	0.1883	2	-0.0166445	0.0126514	Ivw(FixedEffects)	NA	NA	NA	NA	NA	NA	NA	NA	NA	LPO:P22079:Neurology	OID20963	Neurology	Olink Explore
HSPG2	P98160	5273	CIS	PGC3_SCZ_NoUKB	BOTH	+,+	0.349633	0.188246	0.576742	UKBB_PPP	deCODE	0.795101	703.664	random	0.576742	0.0180101	0.0322675	-0.0452329	0.0812531	FALSE	FALSE	0.05	2.04827573149589,0.562447593471775	0.826292	4	1_21855402_C_T,1_21893029_C_T,1_22421034_G_A,1_22620063_G_A	0.0297734	1.82e-05	TRUE	3.28e-179	0.00413234	0.0275239	0.89443	2.08585	NA	2.0626	2.08516	0.00199222	3	NA	2	3	3	0.554781	NA	0.356543	0.554921	0.999976	fixed	0.188246	0.0620944	0.0471919	-0.0304	0.154589	FALSE	FALSE	0.05	2.81833501935811,0.0931930272585013	1.67879	2	1_21821271_A_G,1_21907091_T_C	0.0163204	3e-05	TRUE	7.71e-93	NA	NA	NA	2.94839	2.93751	NA	2.93745	0.000204067	1	1	NA	1	1	0.0859632	0.0865442	NA	0.0865473	0.988602	0.175255	2	0.0636709	0.0469718	Ivw(FixedEffects)	HSPG2	0.570484	4	0.0182847	0.032229	Ivw(FixedEffects)	HSPG2_15626_223	SeqId.15626-223	SomaScan v4	HSPG2:P98160:Cardiometabolic	OID20383	Cardiometabolic	Olink Explore
PPIE	Q9UNP9	9258	TRANS	BIP_PGC3_noukb	deCODE_Specific	-,NA	NA	0.103327	0.103327	deCODE	deCODE	0.344981	703.761	random	0.103327	-0.112936	0.0693313	-0.248823	0.0229508	FALSE	FALSE	0.05	6.49731187729378,0.369841971423617	1.04062	7	1_36984904_G_T,1_40944061_G_T,1_41647304_C_T,10_63303060_C_T,11_198986_T_C,3_56815721_T_C,7_106676033_G_A	0.0101574	2.84e-05	TRUE	1.35e-65	0.00158289	0.0153552	0.921902	6.76055	6.69837	6.74621	6.69725	0.00107773	6	6	5	6	6	0.34356	0.349644	0.240209	0.349755	1	NA	NA	NA	NA	NA	NA	NA	NA	NA	NA	NA	NA	NA	NA	NA	NA	NA	NA	NA	NA	NA	NA	NA	NA	NA	NA	NA	NA	NA	NA	NA	NA	NA	NA	NA	NA	NA	NA	NA	NA	PPIE	0.0758289	7	-0.116543	0.0656423	Ivw(FixedEffects)	PPIE_5238_26	SeqId.5238-26	SomaScan v4	NA	NA	NA	NA
IL12B	P29460	5970	TRANS	BIP_PGC3_noukb	BOTH	+,+	0.150599	0.103362	0.33362	UKBB_PPP	deCODE	0.344927	703.996	random	0.33362	0.0588613	0.0608796	-0.0604604	0.178183	FALSE	FALSE	0.05	0.434634991779265,0.994321721323685	0.294834	6	10_23398399_T_G,12_111446804_T_C,12_56084218_A_C,13_28029870_T_C,14_102630649_C_A,14_68295488_G_T	0.010223	4.54e-06	TRUE	2.85e-70	0.00356741	0.0122053	0.784604	0.43761	0.436483	0.35218	0.436481	8.49e-05	5	5	4	5	5	0.99423	0.994265	0.986201	0.994265	1	random	0.103362	0.046511	0.0285559	-0.00945754	0.10248	FALSE	FALSE	0.05	49.5012476131129,0.0663732823142049	1.17262	37	1_111500110_A_T,1_113834946_A_G,1_168528503_A_G,1_92474402_T_C,10_23381668_T_C,10_8414685_T_A,11_47385041_C_T,11_96289325_C_T,12_111446804_T_C,12_120763364_C_T,12_56007301_G_A,13_28029870_T_C,13_28066349_C_T,14_102768376_T_G,14_35356325_G_T,14_68328492_G_A,14_68716763_A_G,15_79973546_T_C,16_85868940_T_C,19_55251894_G_A,2_111093635_C_T,2_144728756_A_C,2_64701469_T_C,22_21628603_C_T,22_37517929_A_C,3_188354725_A_G,3_188415798_T_C,3_4984323_A_G,4_973547_G_T,5_132395634_A_G,5_158205708_C_T,5_158266639_C_A,5_158292585_T_C,5_158297894_T_C,6_161079718_T_G,7_6408360_C_A,9_91192530_A_G	0.0981334	0.000245792	TRUE	0	0.00248052	0.0051265	0.631497	54.3092	54.252	53.9484	54.2578	0.0355199	36	36	35	36	36	0.0256798	0.0259888	0.0213192	0.0259572	1	0.0494126	37	0.0475041	0.024175	Ivw(FixedEffects)	IL12B	0.331435	6	0.0590215	0.06077	Ivw(FixedEffects)	IL12B_13733_5	SeqId.13733-5	SomaScan v4	IL12B:P29460:Inflammation	OID20666	Inflammation	Olink Explore
SCGB3A1	Q96QR1	18384	CIS	Cognition_Meta	BOTH	-,-	0.240636	0.188459	0.340965	UKBB_PPP	deCODE	0.851825	704.459	random	0.340965	-0.019661	0.0206467	-0.0601277	0.0208057	FALSE	FALSE	0.05	3.04640368632752,0.384525829139814	1.0077	4	5_179639867_G_A,5_179809717_C_T,5_180592395_T_C,5_180619885_G_A	0.0107132	2.1e-05	TRUE	7.86e-66	-0.0116446	0.00990476	0.360732	3.11219	NA	1.73002	3.10434	0.00043068	3	NA	2	3	3	0.37465	NA	0.421047	0.375816	0.999998	fixed	0.188459	-0.0314797	0.0239362	-0.0783938	0.0154343	FALSE	FALSE	0.05	0.932954268139956,0.334096435157666	0.965896	2	5_180592237_T_C,5_180619885_G_A	0.00952648	1.32e-05	TRUE	3.21e-57	NA	NA	NA	0.957183	0.951662	NA	0.951646	2.45e-05	1	1	NA	1	1	0.327898	0.329297	NA	0.329301	0.99605	0.182469	2	-0.0317723	0.0238317	Ivw(FixedEffects)	SCGB3A1	0.334205	4	-0.0196882	0.020388	Ivw(FixedEffects)	SCGB3A1_6252_62	SeqId.6252-62	SomaScan v4	SCGB3A1:Q96QR1:Inflammation_II	OID30577	Inflammation_II	Olink Explore
NAA10	P41227	18704	TRANS	PGC3_SCZ_NoUKB	UKBB-PPP_Specific	NA,-	NA	0.103476	0.103476	UKBB_PPP	UKBB_PPP	0.399305	704.774	NA	NA	NA	NA	NA	NA	NA	NA	NA	NA	NA	NA	NA	NA	NA	NA	NA	NA	NA	NA	NA	NA	NA	NA	NA	NA	NA	NA	NA	NA	NA	NA	NA	NA	NA	fixed	0.103476	-0.162896	0.100045	-0.358981	0.0331882	FALSE	FALSE	0.05	5.91219419403261,0.0520215565628834	1.71933	3	12_54332691_A_G,3_56815721_T_C,9_4745645_G_A	0.00341817	5.91e-05	TRUE	4.53e-17	0.115448	0.0536921	0.277134	6.34008	6.1718	1.12747	6.16309	0.000416269	2	2	1	2	2	0.0420019	0.045689	0.288315	0.0458882	0.999792	0.0751425	3	-0.171063	0.096125	Ivw(FixedEffects)	NA	NA	NA	NA	NA	NA	NA	NA	NA	NAA10:P41227:Cardiometabolic_II	OID30188	Cardiometabolic_II	Olink Explore
CD4	P01730	1678	CIS	Cognition_Meta	BOTH	+,+	0.188584	0.188584	0.219654	metap	deCODE	0.851359	704.925	fixed	0.219654	0.0811801	0.0661373	-0.0484467	0.210807	FALSE	FALSE	0.05	NA	1	1	12_6781356_G_A	0.00109557	7.63e-06	TRUE	1.34e-07	NA	NA	NA	NA	NA	NA	NA	NA	NA	NA	NA	NA	NA	NA	NA	NA	NA	NA	fixed	0.210817	0.0137036	0.0109513	-0.00776056	0.0351677	FALSE	FALSE	0.05	NA	1	1	12_6781356_G_A	0.0267038	7.63e-06	TRUE	4.98e-167	NA	NA	NA	NA	NA	NA	NA	NA	NA	NA	NA	NA	NA	NA	NA	NA	NA	NA	0.210569	1	0.0137036	0.0109453	Wald ratio	CD4	0.210569	1	0.0811801	0.0648402	Wald ratio	CD4_3143_3	SeqId.3143-3	SomaScan v4	CD4:P01730:Inflammation	OID20584	Inflammation	Olink Explore
FLRT3	Q9NZU0	3762	CIS	Cognition_Meta	deCODE_Specific	+,NA	NA	0.188589	0.188589	deCODE	deCODE	0.850358	704.947	random	0.188589	0.0102801	0.00781897	-0.0050448	0.025605	FALSE	FALSE	0.05	33.7220002451769,0.0091174302001572	1.40842	18	20_13476923_C_A,20_13562229_T_C,20_13647774_C_T,20_13660290_G_A,20_13702518_C_T,20_13703435_G_A,20_13915500_T_C,20_13976538_T_A,20_13987089_C_A,20_14066329_C_T,20_14132294_T_A,20_14439220_G_A,20_14640308_G_A,20_14774096_C_A,20_15005339_G_A,20_15079032_T_G,20_15184980_T_C,20_15299084_C_A	0.129979	0.000196835	TRUE	0	-0.00536429	0.00484436	0.284523	34.1696	34.1489	31.7374	34.151	0.00496646	17	17	16	17	17	0.00798272	0.00803226	0.0108165	0.00802717	1	NA	NA	NA	NA	NA	NA	NA	NA	NA	NA	NA	NA	NA	NA	NA	NA	NA	NA	NA	NA	NA	NA	NA	NA	NA	NA	NA	NA	NA	NA	NA	NA	NA	NA	NA	NA	NA	NA	NA	NA	FLRT3	0.0629054	18	0.0102942	0.00553493	Ivw(FixedEffects)	FLRT3_13123_3	SeqId.13123-3	SomaScan v4	NA	NA	NA	NA
FAM234B	A2RU67	29288	TRANS	PGC3_SCZ_NoUKB	deCODE_Specific	+,NA	NA	0.103512	0.103512	deCODE	deCODE	0.399217	705.017	random	0.103512	0.0912506	0.0560486	-0.0186026	0.201104	FALSE	FALSE	0.05	4.18472353542511,0.242195806234154	1.18106	4	1_196695521_C_T,20_38369011_C_T,3_165762312_G_A,9_133257567_T_C	0.0148521	5.15e-05	TRUE	2.44e-85	0.000222479	0.0256714	0.993872	4.28449	NA	4.28433	4.237	0.000655823	3	NA	2	3	3	0.232337	NA	0.1174	0.236984	0.999996	NA	NA	NA	NA	NA	NA	NA	NA	NA	NA	NA	NA	NA	NA	NA	NA	NA	NA	NA	NA	NA	NA	NA	NA	NA	NA	NA	NA	NA	NA	NA	NA	NA	NA	NA	NA	NA	NA	NA	NA	KIAA1467	0.0524916	4	0.0912738	0.0470707	Ivw(FixedEffects)	KIAA1467_9981_18	SeqId.9981-18	SomaScan v4	NA	NA	NA	NA
IGHG4	P01861	5528	TRANS	Depression_iPSYCH_2023	deCODE_Specific	+,NA	NA	0.10352	0.10352	deCODE	deCODE	1.10687	705.078	fixed	0.10352	0.0731297	0.0449194	-0.0149107	0.16117	FALSE	FALSE	0.05	4.37372238830605,0.112268585447151	1.4788	3	15_74735539_C_T,2_601905_T_G,7_17248374_A_G	0.00439902	1.15e-05	TRUE	7.42e-31	-0.0811144	0.0584647	0.397587	4.59437	4.50916	1.57078	4.50681	0.000105344	2	2	1	2	2	0.100542	0.104917	0.210094	0.105041	0.999947	NA	NA	NA	NA	NA	NA	NA	NA	NA	NA	NA	NA	NA	NA	NA	NA	NA	NA	NA	NA	NA	NA	NA	NA	NA	NA	NA	NA	NA	NA	NA	NA	NA	NA	NA	NA	NA	NA	NA	NA	IGHG4	0.0805236	3	0.07673	0.0439045	Ivw(FixedEffects)	IGHG4_13231_90	SeqId.13231-90	SomaScan v4	NA	NA	NA	NA
SERPINA4	P29622	8948	TRANS	PGC3_SCZ_NoUKB	BOTH	+,+	0.189072	0.103547	0.448744	deCODE	UKBB_PPP	0.399129	705.26	random	0.103547	0.113514	0.0697308	-0.0231555	0.250184	FALSE	FALSE	0.05	14.2600607152382,0.0752338311931608	1.33511	9	12_101825121_T_C,12_121012551_C_A,14_91473564_C_A,14_92697260_G_T,14_93313646_T_C,14_95685417_C_A,14_96176742_C_A,4_99106200_G_A,6_160983351_C_A	0.010794	0.000146801	TRUE	3.62e-54	-0.0036557	0.0118013	0.765753	15.9328	15.6945	15.7173	15.695	0.00293903	8	8	7	8	8	0.0433527	0.0469669	0.0278284	0.0469602	1	random	0.448744	0.0787521	0.103962	-0.125009	0.282513	FALSE	FALSE	0.05	24.5273370134289,0.00091992885157745	1.87187	8	1_26853597_A_C,12_120994800_C_T,19_795457_A_G,2_27508073_T_C,4_148067008_T_C,4_3468877_A_G,4_99066177_A_T,7_73593613_G_A	0.0142953	0.000225222	TRUE	7.64e-68	0.0588568	0.0275227	0.0763102	31.0542	30.8851	17.6226	30.8768	0.00835096	7	7	6	7	7	6.08e-05	6.53e-05	0.00724804	6.55e-05	1	0.107346	8	0.0868232	0.0539194	Ivw(FixedEffects)	SERPINA4	0.0183926	9	0.119648	0.0507497	Ivw(FixedEffects)	SERPINA4_3449_58	SeqId.3449-58	SomaScan v4	SERPINA4:P29622:Inflammation_II	OID30774	Inflammation_II	Olink Explore
MZF1	P28698	13108	TRANS	PGC3_SCZ_NoUKB	deCODE_Specific	+,NA	NA	0.103588	0.103588	deCODE	deCODE	0.399061	705.54	random	0.103588	0.111737	0.0686469	-0.0228088	0.246282	FALSE	FALSE	0.05	16.9196943435225,0.004654644045986	1.83955	6	1_196695521_C_T,11_6217450_G_A,11_6441858_A_G,11_7463266_C_T,2_159772479_A_G,3_165761011_C_T	0.0214663	0.000194891	TRUE	1.72e-113	0.00494439	0.0266857	0.862023	19.8251	19.584	19.6564	19.5784	0.00397504	5	5	4	5	5	0.00134778	0.00149543	0.000583749	0.00149905	1	NA	NA	NA	NA	NA	NA	NA	NA	NA	NA	NA	NA	NA	NA	NA	NA	NA	NA	NA	NA	NA	NA	NA	NA	NA	NA	NA	NA	NA	NA	NA	NA	NA	NA	NA	NA	NA	NA	NA	NA	MZF1	0.00171388	6	0.114992	0.0366706	Ivw(FixedEffects)	MZF1_14662_6	SeqId.14662-6	SomaScan v4	NA	NA	NA	NA
SULT1A3	P0DMM9	11455	TRANS	BIP_PGC3_noukb	deCODE_Specific	-,NA	NA	0.103604	0.103604	deCODE	deCODE	0.345567	705.647	random	0.103604	-0.109531	0.067295	-0.241427	0.0223646	FALSE	FALSE	0.05	6.96314157007199,0.432727625770263	0.997364	8	11_198986_T_C,16_28589854_T_G,16_28883883_G_A,16_28924259_C_A,16_28968104_T_C,16_31561652_A_C,16_49554917_G_A,16_51106177_G_A	0.00982496	3.86e-05	TRUE	6.05e-62	-0.00825353	0.0120834	0.520067	7.42174	7.35331	6.88628	7.35192	0.00554129	7	7	6	7	7	0.386326	0.393043	0.331493	0.39318	1	NA	NA	NA	NA	NA	NA	NA	NA	NA	NA	NA	NA	NA	NA	NA	NA	NA	NA	NA	NA	NA	NA	NA	NA	NA	NA	NA	NA	NA	NA	NA	NA	NA	NA	NA	NA	NA	NA	NA	NA	SULT1A3	0.0825457	8	-0.114989	0.0662342	Ivw(FixedEffects)	SULT1A3_13944_3	SeqId.13944-3	SomaScan v4	NA	NA	NA	NA
RECQL	P46063	9948	CIS	PGC3_SCZ_NoUKB	deCODE_Specific	+,NA	NA	0.188817	0.188817	deCODE	deCODE	0.79661	705.797	random	0.188817	0.0372013	0.0283096	-0.0182845	0.0926871	FALSE	FALSE	0.05	2.51680838574888,0.773961594652112	0.70948	6	12_20590513_G_A,12_20650335_T_C,12_20788710_G_A,12_21479000_G_A,12_22240310_T_C,12_22391297_C_T	0.0429353	2.67e-05	TRUE	2.02e-264	0.00177141	0.00912807	0.855585	2.5284	2.52503	2.49074	2.52503	0.0013515	5	5	4	5	5	0.772212	0.772721	0.646295	0.772721	1	NA	NA	NA	NA	NA	NA	NA	NA	NA	NA	NA	NA	NA	NA	NA	NA	NA	NA	NA	NA	NA	NA	NA	NA	NA	NA	NA	NA	NA	NA	NA	NA	NA	NA	NA	NA	NA	NA	NA	NA	RECQL	0.186091	6	0.0373597	0.028255	Ivw(FixedEffects)	RECQL_11431_235	SeqId.11431-235	SomaScan v4	NA	NA	NA	NA
ARL2BP	Q9Y2Y0	17146	CIS	Cognition_Meta	UKBB-PPP_Specific	NA,-	NA	0.188867	0.188867	UKBB_PPP	UKBB_PPP	0.850585	705.986	NA	NA	NA	NA	NA	NA	NA	NA	NA	NA	NA	NA	NA	NA	NA	NA	NA	NA	NA	NA	NA	NA	NA	NA	NA	NA	NA	NA	NA	NA	NA	NA	NA	NA	NA	fixed	0.188867	-0.017613	0.0134048	-0.0438859	0.00865984	FALSE	FALSE	0.05	NA	1	1	16_57127916_G_A	0.0272889	9.24e-06	TRUE	6.73e-165	NA	NA	NA	NA	NA	NA	NA	NA	NA	NA	NA	NA	NA	NA	NA	NA	NA	NA	0.188509	1	-0.017613	0.0133939	Wald ratio	NA	NA	NA	NA	NA	NA	NA	NA	NA	ARL2BP:Q9Y2Y0:Cardiometabolic_II	OID30121	Cardiometabolic_II	Olink Explore
EBI3	Q14213	3129	TRANS	Depression_iPSYCH_2023	deCODE_Specific	-,NA	NA	0.103665	0.103665	deCODE	deCODE	1.10668	706.065	random	0.103665	-0.0190169	0.0116859	-0.0419208	0.00388703	FALSE	FALSE	0.05	37.0293065196479,0.330926131730314	1.0436	35	10_100069757_C_T,10_101141820_G_A,10_102251573_A_G,10_99894492_G_T,12_111446804_T_C,17_28367840_G_A,17_7160579_G_A,19_10343243_G_A,19_2551100_C_T,19_2593306_A_T,19_2735365_C_T,19_2851333_A_G,19_3013626_G_A,19_3072269_T_C,19_3146463_C_T,19_3227565_G_A,19_5257356_G_A,19_5304991_A_C,19_5330448_C_T,19_5401716_G_A,19_5447404_G_A,19_5586671_C_T,19_5852910_G_A,19_5861870_G_A,19_5907347_T_C,19_6116464_T_C,19_6345898_A_T,19_6780607_T_C,19_7517763_T_C,19_8042373_G_A,19_8164107_G_A,2_134208991_C_A,3_186104985_A_G,3_194341097_C_T,4_38797027_C_A	0.0697644	6.87e-05	TRUE	0	-0.00431047	0.00240346	0.0820711	39.4675	39.422	35.9623	39.4216	0.0053183	34	34	33	34	34	0.238721	0.240271	0.331473	0.240287	1	NA	NA	NA	NA	NA	NA	NA	NA	NA	NA	NA	NA	NA	NA	NA	NA	NA	NA	NA	NA	NA	NA	NA	NA	NA	NA	NA	NA	NA	NA	NA	NA	NA	NA	NA	NA	NA	NA	NA	NA	EBI3	0.0673818	35	-0.0203412	0.0111207	Ivw(FixedEffects)	EBI3_10851_77	SeqId.10851-77	SomaScan v4	NA	NA	NA	NA
FOXG1	P55316	3811	TRANS	BIP_PGC3_noukb	deCODE_Specific	+,NA	NA	0.103702	0.103702	deCODE	deCODE	0.345723	706.311	random	0.103702	0.111939	0.0687939	-0.0228944	0.246773	FALSE	FALSE	0.05	6.35368891609616,0.174245786406484	1.26033	5	1_196695521_C_T,1_196813906_A_C,3_165761011_C_T,5_173987923_A_G,8_124043309_C_T	0.0144685	4.09e-05	TRUE	1.83e-92	-0.00784455	0.0141732	0.618514	6.72774	6.68433	6.10441	6.68398	0.0013891	4	4	3	4	4	0.150994	0.15354	0.106639	0.153561	1	NA	NA	NA	NA	NA	NA	NA	NA	NA	NA	NA	NA	NA	NA	NA	NA	NA	NA	NA	NA	NA	NA	NA	NA	NA	NA	NA	NA	NA	NA	NA	NA	NA	NA	NA	NA	NA	NA	NA	NA	FOXG1	0.0362511	5	0.113183	0.0540484	Ivw(FixedEffects)	FOXG1_9896_21	SeqId.9896-21	SomaScan v4	NA	NA	NA	NA
PTPRD	P23468	9668	TRANS	PGC3_SCZ_NoUKB	deCODE_Specific	+,NA	NA	0.103753	0.103753	deCODE	deCODE	0.399468	706.659	random	0.103753	0.219043	0.134636	-0.0448389	0.482925	FALSE	FALSE	0.05	16.7441575273253,0.00501145867018022	1.82998	6	1_43544900_A_G,10_17833858_T_G,12_117087448_C_T,17_46622485_G_A,19_5264956_A_G,2_27508073_T_C	0.00577069	0.000272451	TRUE	4.45e-24	-0.0531218	0.0285952	0.136762	22.7242	21.2259	12.1991	21.1085	0.00284761	5	5	4	5	5	0.000381112	0.000734204	0.0159307	0.000772702	1	NA	NA	NA	NA	NA	NA	NA	NA	NA	NA	NA	NA	NA	NA	NA	NA	NA	NA	NA	NA	NA	NA	NA	NA	NA	NA	NA	NA	NA	NA	NA	NA	NA	NA	NA	NA	NA	NA	NA	NA	PTPRD	6.45437e-05	6	0.273767	0.068518	Ivw(FixedEffects)	PTPRD_9296_15	SeqId.9296-15	SomaScan v4	NA	NA	NA	NA
SPON2	Q9BUD6	11253	CIS	BIP_PGC3_noukb	BOTH	-,-	0.22101	0.189117	0.302733	deCODE	UKBB_PPP	0.788974	706.92	random	0.189117	-0.0686448	0.0522731	-0.171098	0.0338086	FALSE	FALSE	0.05	7.63170277786613,0.054269280588006	1.59496	4	4_1119373_A_G,4_1387278_G_A,4_1630772_C_T,4_785425_A_C	0.0292728	3.87e-05	TRUE	2.08e-195	-0.0255981	0.00889621	0.102538	8.78049	NA	0.500974	8.74828	0.00130496	3	NA	2	3	3	0.0323564	NA	0.778422	0.0328318	0.999987	fixed	0.302733	-0.0434062	0.0421178	-0.125956	0.0391432	FALSE	FALSE	0.05	0.633376148303913,0.728557975750301	0.56275	3	4_1121121_A_G,4_1165369_T_C,4_1274341_G_A	0.02573	4.81e-06	TRUE	1.82e-171	-0.0128784	0.0214314	0.65553	0.639751	0.639016	0.278653	0.639016	0.000194602	2	2	1	2	2	0.726239	0.726506	0.597585	0.726506	0.999903	0.301109	3	-0.0435115	0.0420784	Ivw(FixedEffects)	SPON2	0.0283818	4	-0.0715105	0.0326239	Ivw(FixedEffects)	SPON2_8099_42	SeqId.8099-42	SomaScan v4	SPON2:Q9BUD6:Cardiometabolic	OID20221	Cardiometabolic	Olink Explore
AXIN1	O15169	903	CIS	PGC3_SCZ_NoUKB	UKBB-PPP_Specific	NA,+	NA	0.189129	0.189129	UKBB_PPP	UKBB_PPP	0.797029	706.965	NA	NA	NA	NA	NA	NA	NA	NA	NA	NA	NA	NA	NA	NA	NA	NA	NA	NA	NA	NA	NA	NA	NA	NA	NA	NA	NA	NA	NA	NA	NA	NA	NA	NA	NA	fixed	0.189129	0.221936	0.169009	-0.109316	0.553188	FALSE	FALSE	0.05	NA	1	1	16_311321_C_T	0.00123528	1.13e-05	TRUE	1.12e-07	NA	NA	NA	NA	NA	NA	NA	NA	NA	NA	NA	NA	NA	NA	NA	NA	NA	NA	0.179838	1	0.221936	0.165469	Wald ratio	NA	NA	NA	NA	NA	NA	NA	NA	NA	AXIN1:O15169:Inflammation	OID20582	Inflammation	Olink Explore
NAA80	Q93015	30252	CIS	Cognition_Meta	UKBB-PPP_Specific	NA,-	NA	0.189163	0.189163	UKBB_PPP	UKBB_PPP	0.850892	707.092	NA	NA	NA	NA	NA	NA	NA	NA	NA	NA	NA	NA	NA	NA	NA	NA	NA	NA	NA	NA	NA	NA	NA	NA	NA	NA	NA	NA	NA	NA	NA	NA	NA	NA	NA	fixed	0.189163	-0.0426186	0.0324575	-0.106234	0.0209969	FALSE	FALSE	0.05	NA	1	1	3_50297031_G_A	0.00695752	1.23e-05	TRUE	3.23e-39	NA	NA	NA	NA	NA	NA	NA	NA	NA	NA	NA	NA	NA	NA	NA	NA	NA	NA	0.187505	1	-0.0426186	0.0323359	Wald ratio	NA	NA	NA	NA	NA	NA	NA	NA	NA	NAA80:Q93015:Neurology_II	OID30893	Neurology_II	Olink Explore
B4GALT5	O43286	928	TRANS	Cognition_Meta	deCODE_Specific	+,NA	NA	0.103857	0.103857	deCODE	deCODE	0.523201	707.367	fixed	0.103857	0.0446699	0.0274649	-0.00916027	0.0985001	FALSE	FALSE	0.05	10.5157821083566,0.00118359326912826	3.2428	2	1_196695521_C_T,3_165787389_A_G	0.00601363	6.62e-05	TRUE	9.58e-34	NA	NA	NA	11.2501	11.1007	NA	11.0921	0.000107329	1	1	NA	1	1	0.00079617	0.000862947	NA	0.000866964	0.991734	NA	NA	NA	NA	NA	NA	NA	NA	NA	NA	NA	NA	NA	NA	NA	NA	NA	NA	NA	NA	NA	NA	NA	NA	NA	NA	NA	NA	NA	NA	NA	NA	NA	NA	NA	NA	NA	NA	NA	NA	B4GALT5	0.0953764	2	0.044362	0.0266008	Ivw(FixedEffects)	B4GALT5_10425_3	SeqId.10425-3	SomaScan v4	NA	NA	NA	NA
NPW	Q8N729	30509	TRANS	Depression_iPSYCH_2023	deCODE_Specific	-,NA	NA	0.103906	0.103906	deCODE	deCODE	1.10752	707.704	random	0.103906	-0.0418305	0.0257228	-0.0922462	0.00858521	FALSE	FALSE	0.05	34.5173577942273,0.00719442435977019	1.42493	18	12_57334993_T_G,14_94378610_C_T,14_94380925_T_A,15_53447229_A_C,15_60591082_C_A,16_3347554_A_T,16_4764959_T_A,16_891276_G_A,17_1714968_C_T,17_47494310_C_T,17_69253570_C_T,19_35063575_G_A,19_48703346_C_T,2_120548864_G_A,2_27508073_T_C,4_3450618_G_A,4_99121111_A_G,7_41722069_G_A	0.0238858	6.9e-05	TRUE	6.88e-161	0.0046348	0.00503965	0.371404	38.9021	38.5891	36.949	38.5979	0.00354522	17	17	16	17	17	0.00184416	0.00203825	0.00213204	0.00203251	1	NA	NA	NA	NA	NA	NA	NA	NA	NA	NA	NA	NA	NA	NA	NA	NA	NA	NA	NA	NA	NA	NA	NA	NA	NA	NA	NA	NA	NA	NA	NA	NA	NA	NA	NA	NA	NA	NA	NA	NA	NPW	0.00728189	18	-0.047232	0.0175998	Ivw(FixedEffects)	NPW_9986_14	SeqId.9986-14	SomaScan v4	NA	NA	NA	NA
VAV3	Q9UKW4	12659	CIS	Depression_iPSYCH_2023	UKBB-PPP_Specific	NA,-	NA	0.189332	0.189332	UKBB_PPP	UKBB_PPP	0.973485	707.724	NA	NA	NA	NA	NA	NA	NA	NA	NA	NA	NA	NA	NA	NA	NA	NA	NA	NA	NA	NA	NA	NA	NA	NA	NA	NA	NA	NA	NA	NA	NA	NA	NA	NA	NA	fixed	0.189332	-0.0776382	0.0591504	-0.193571	0.0382943	FALSE	FALSE	0.05	2.45374430715807,0.117244895518311	1.56644	2	1_107634352_A_G,1_107916985_G_A	0.00278725	6.73e-06	TRUE	5.82e-19	NA	NA	NA	2.55588	2.50186	NA	2.50057	7.95e-05	1	1	NA	1	1	0.109884	0.113712	NA	0.113805	0.992888	0.15714	2	-0.0816436	0.0577086	Ivw(FixedEffects)	NA	NA	NA	NA	NA	NA	NA	NA	NA	VAV3:Q9UKW4:Neurology_II	OID30795	Neurology_II	Olink Explore
KLK8	O60259	6369	CIS	Cognition_Meta	BOTH	+,+	0.278125	0.189375	0.414253	UKBB_PPP	deCODE	0.85082	707.882	random	0.414253	0.00661872	0.00810688	-0.00927047	0.0225079	FALSE	FALSE	0.05	8.9450914733295,0.537322430913996	0.945785	11	19_50675631_T_C,19_50750012_C_A,19_50776734_A_G,19_50801105_T_C,19_50998486_A_T,19_51001552_G_A,19_51041286_C_T,19_51136702_A_T,19_51143505_G_A,19_51144062_C_A,19_51371398_A_T	0.0483813	6.96e-05	TRUE	5.48e-293	0.00322726	0.00624874	0.617978	9.34316	9.34145	9.07422	9.34153	0.00461023	10	10	9	10	10	0.499875	0.500034	0.430451	0.500027	1	random	0.189375	0.0107596	0.0081982	-0.0053086	0.0268278	FALSE	FALSE	0.05	0.923124614183051,0.968524978354741	0.42968	6	19_50931845_T_C,19_50944683_G_A,19_50966787_C_T,19_50984378_C_A,19_50988039_A_G,19_51045823_A_C	0.0722753	1.6e-05	TRUE	0	-0.00124897	0.00311839	0.709246	0.927459	0.926958	0.767046	0.926965	0.00017046	5	5	4	5	5	0.968202	0.968239	0.942811	0.968239	1	0.188987	6	0.0107639	0.00819432	Ivw(FixedEffects)	KLK8	0.409085	11	0.00668293	0.00809557	Ivw(FixedEffects)	KLK8_2834_54	SeqId.2834-54	SomaScan v4	KLK8:O60259:Oncology	OID21517	Oncology	Olink Explore
POLR2F	P61218	9193	TRANS	Cognition_Meta	UKBB-PPP_Specific	NA,+	NA	0.10394	0.10394	UKBB_PPP	UKBB_PPP	0.523235	707.937	NA	NA	NA	NA	NA	NA	NA	NA	NA	NA	NA	NA	NA	NA	NA	NA	NA	NA	NA	NA	NA	NA	NA	NA	NA	NA	NA	NA	NA	NA	NA	NA	NA	NA	NA	fixed	0.10394	0.0736558	0.0452975	-0.0151257	0.162437	FALSE	FALSE	0.05	2.90019424485177,0.0885688791198592	1.703	2	12_111494996_C_T,17_7508041_G_A	0.00274527	3.06e-05	TRUE	1.62e-15	NA	NA	NA	3.04528	2.94417	NA	2.94068	3.63e-05	1	1	NA	1	1	0.0809719	0.0861882	NA	0.0863745	0.995195	0.07677	2	0.0777849	0.0439527	Ivw(FixedEffects)	NA	NA	NA	NA	NA	NA	NA	NA	NA	POLR2F:P61218:Oncology	OID21283	Oncology	Olink Explore
CDH3	P22223	1762	TRANS	Cognition_Meta	BOTH	+,+	0.234281	0.103959	0.595984	UKBB_PPP	deCODE	0.522941	708.062	random	0.595984	0.00794639	0.014988	-0.0214295	0.0373223	FALSE	FALSE	0.05	28.8259699243387,0.00241540857199856	1.61881	12	1_196695521_C_T,14_94577881_T_C,14_94600298_G_A,17_27461032_C_T,17_28251133_T_C,17_28322698_A_C,17_29154121_T_C,17_33048645_C_A,2_27508073_T_C,3_124755083_A_G,3_165743688_A_G,5_177415473_T_C	0.0469782	0.000150923	TRUE	2.37e-283	-0.00192618	0.00333649	0.576497	30.8278	30.8143	29.8335	30.8153	0.000351706	11	11	10	11	11	0.00117306	0.00117885	0.000912034	0.0011784	1	random	0.103959	0.0387099	0.0238074	-0.00795183	0.0853716	FALSE	FALSE	0.05	39.0154895080629,0.00108203163600869	1.56156	17	1_116579243_G_A,1_116721714_C_T,1_152313385_G_A,1_179557079_C_T,1_45402081_T_A,10_80455036_C_T,12_112433568_A_G,12_6381950_C_T,16_20347945_G_T,16_67334057_G_A,19_35851310_C_T,2_162101843_G_A,2_27508073_T_C,22_19990124_C_T,4_100181834_T_A,5_132485866_A_G,9_21986848_T_A	0.0244392	0.000287702	TRUE	1.53e-126	0.00496485	0.00536853	0.369706	45.1401	44.6447	42.7051	44.6949	0.000944365	16	16	15	16	16	0.000132093	0.00015731	0.000174931	0.000154557	1	0.00223321	17	0.0453364	0.0148288	Ivw(FixedEffects)	CDH3	0.389061	12	0.00790511	0.00917789	Ivw(FixedEffects)	CDH3_2643_57	SeqId.2643-57	SomaScan v4	CDH3:P22223:Neurology	OID21008	Neurology	Olink Explore
PDCD6	O75340	8765	CIS	PGC3_SCZ_NoUKB	UKBB-PPP_Specific	NA,+	NA	0.189465	0.189465	UKBB_PPP	UKBB_PPP	0.797544	708.219	NA	NA	NA	NA	NA	NA	NA	NA	NA	NA	NA	NA	NA	NA	NA	NA	NA	NA	NA	NA	NA	NA	NA	NA	NA	NA	NA	NA	NA	NA	NA	NA	NA	NA	NA	random	0.189465	0.0273484	0.0208422	-0.0135016	0.0681984	FALSE	FALSE	0.05	0.666850522543153,0.880971929689061	0.47147	4	5_11882_T_A,5_1252835_T_C,5_189706_C_A,5_512135_A_G	0.0625806	1.49e-05	TRUE	0	0.00224558	0.0101287	0.845123	0.667377	0.66694	0.618224	0.66694	6.13e-05	3	3	2	3	3	0.880849	0.880951	0.734099	0.880951	1	0.18903	4	0.027362	0.0208321	Ivw(FixedEffects)	NA	NA	NA	NA	NA	NA	NA	NA	NA	PDCD6:O75340:Cardiometabolic	OID20163	Cardiometabolic	Olink Explore
TSPAN15	O95858	23298	CIS	Depression_iPSYCH_2023	UKBB-PPP_Specific	NA,+	NA	0.189546	0.189546	UKBB_PPP	UKBB_PPP	0.973246	708.523	NA	NA	NA	NA	NA	NA	NA	NA	NA	NA	NA	NA	NA	NA	NA	NA	NA	NA	NA	NA	NA	NA	NA	NA	NA	NA	NA	NA	NA	NA	NA	NA	NA	NA	NA	fixed	0.189546	0.100394	0.0765242	-0.0495908	0.250379	FALSE	FALSE	0.05	NA	1	1	10_69508078_T_C	0.00157018	2.68e-06	TRUE	1.72e-11	NA	NA	NA	NA	NA	NA	NA	NA	NA	NA	NA	NA	NA	NA	NA	NA	NA	NA	0.182089	1	0.100394	0.0752381	Wald ratio	NA	NA	NA	NA	NA	NA	NA	NA	NA	TSPAN15:O95858:Cardiometabolic_II	OID30095	Cardiometabolic_II	Olink Explore
GSTM4	Q03013	4636	CIS	Depression_iPSYCH_2023	BOTH	-,-	0.231778	0.189585	0.322074	UKBB_PPP	deCODE	0.972109	708.667	random	0.322074	-0.00878034	0.0088672	-0.0261597	0.00859905	FALSE	FALSE	0.05	25.3434245363188,0.115745149954072	1.18658	19	1_108665711_T_C,1_108730404_G_T,1_108842227_A_G,1_109080495_C_T,1_109086421_G_T,1_109236908_C_T,1_109510351_C_T,1_109666812_A_G,1_109714447_C_T,1_109798493_C_T,1_109891961_G_A,1_109926435_C_T,1_109937729_T_C,1_109947207_G_A,1_110046954_G_A,1_110166196_A_G,1_110419023_G_T,1_110512227_T_C,1_110640786_G_A	0.124897	4.61e-05	TRUE	0	-0.00365024	0.00407139	0.382476	26.1771	26.1708	24.9953	26.172	0.00688055	18	18	17	18	18	0.0957767	0.0959153	0.0948158	0.0958887	1	fixed	0.189585	-0.111125	0.0847112	-0.277156	0.054906	FALSE	FALSE	0.05	NA	1	1	1_109275684_G_T	0.00127886	2.64e-06	TRUE	1.49e-09	NA	NA	NA	NA	NA	NA	NA	NA	NA	NA	NA	NA	NA	NA	NA	NA	NA	NA	0.180407	1	-0.111125	0.0829597	Wald ratio	GSTM4	0.232179	19	-0.00890781	0.0074557	Ivw(FixedEffects)	GSTM4_18895_54	SeqId.18895-54	SomaScan v4	GSTM4:Q03013:Cardiometabolic_II	OID30164	Cardiometabolic_II	Olink Explore
CDH1	P12830	1748	CIS	Depression_iPSYCH_2023	UKBB-PPP_Specific	NA,-	NA	0.189586	0.189586	UKBB_PPP	UKBB_PPP	0.970783	708.671	NA	NA	NA	NA	NA	NA	NA	NA	NA	NA	NA	NA	NA	NA	NA	NA	NA	NA	NA	NA	NA	NA	NA	NA	NA	NA	NA	NA	NA	NA	NA	NA	NA	NA	NA	fixed	0.189586	-0.124261	0.0947249	-0.309918	0.0613967	FALSE	FALSE	0.05	NA	1	1	16_68803593_A_G	0.00126084	2.62e-06	TRUE	2.49e-09	NA	NA	NA	NA	NA	NA	NA	NA	NA	NA	NA	NA	NA	NA	NA	NA	NA	NA	0.180145	1	-0.124261	0.0927104	Wald ratio	NA	NA	NA	NA	NA	NA	NA	NA	NA	CDH1:P12830:Cardiometabolic	OID20353	Cardiometabolic	Olink Explore
PROK2	Q9HC23	18455	TRANS	PGC3_SCZ_NoUKB	deCODE_Specific	+,NA	NA	0.104197	0.104197	deCODE	deCODE	0.400954	709.688	random	0.104197	0.0940491	0.0578822	-0.0193979	0.207496	FALSE	FALSE	0.05	28.8090995178146,0.000697867427571998	1.78914	10	10_909566_C_T,11_69071866_G_A,11_72442482_G_A,11_73234296_C_T,16_30091839_C_A,17_39979773_G_T,2_43116433_C_T,3_70258727_G_A,3_70273106_C_T,3_73040351_C_T	0.0262796	0.000319832	TRUE	3.74e-134	0.0124451	0.0130413	0.367882	38.1274	37.6002	34.2309	37.5909	0.00807138	9	9	8	9	9	1.65e-05	2.06e-05	3.69e-05	2.06e-05	1	NA	NA	NA	NA	NA	NA	NA	NA	NA	NA	NA	NA	NA	NA	NA	NA	NA	NA	NA	NA	NA	NA	NA	NA	NA	NA	NA	NA	NA	NA	NA	NA	NA	NA	NA	NA	NA	NA	NA	NA	PROK2	0.000660502	10	0.107888	0.0316809	Ivw(FixedEffects)	PROK2_10754_113	SeqId.10754-113	SomaScan v4	NA	NA	NA	NA
EGFL7	Q9UHF1	20594	CIS	PGC3_SCZ_NoUKB	UKBB-PPP_Specific	NA,-	NA	0.189881	0.189881	UKBB_PPP	UKBB_PPP	0.798399	709.776	NA	NA	NA	NA	NA	NA	NA	NA	NA	NA	NA	NA	NA	NA	NA	NA	NA	NA	NA	NA	NA	NA	NA	NA	NA	NA	NA	NA	NA	NA	NA	NA	NA	NA	NA	fixed	0.189881	-0.0773815	0.0590279	-0.193074	0.0383111	FALSE	FALSE	0.05	0.0314123267354688,0.859323624186517	0.177235	2	9_136656051_G_T,9_136715305_G_A	0.0145893	1.09e-05	TRUE	8.98e-85	NA	NA	NA	0.0316757	0.0315371	NA	0.0315371	7.33e-06	1	1	NA	1	1	0.858741	0.859047	NA	0.859047	0.99784	0.188951	2	-0.0773992	0.0589175	Ivw(FixedEffects)	NA	NA	NA	NA	NA	NA	NA	NA	NA	EGFL7:Q9UHF1:Oncology	OID21252	Oncology	Olink Explore
SCARB2	Q14108	1665	CIS	Depression_iPSYCH_2023	UKBB-PPP_Specific	NA,+	NA	0.189891	0.189891	UKBB_PPP	UKBB_PPP	0.971017	709.813	NA	NA	NA	NA	NA	NA	NA	NA	NA	NA	NA	NA	NA	NA	NA	NA	NA	NA	NA	NA	NA	NA	NA	NA	NA	NA	NA	NA	NA	NA	NA	NA	NA	NA	NA	fixed	0.189891	0.0222092	0.0169419	-0.0109964	0.0554148	FALSE	FALSE	0.05	0.394113249839065,0.821144134775626	0.443911	3	4_76176220_A_C,4_76227966_T_C,4_76319076_T_C	0.0327906	3.17e-06	TRUE	5.97e-226	-0.0130835	0.021847	0.656487	0.394285	0.393651	0.0356377	0.393651	2.71e-05	2	2	1	2	2	0.821074	0.821334	0.850266	0.821334	0.999986	0.189354	3	0.0222168	0.0169272	Ivw(FixedEffects)	NA	NA	NA	NA	NA	NA	NA	NA	NA	SCARB2:Q14108:Neurology	OID20943	Neurology	Olink Explore
A4GALT	Q9NPC4	18149	CIS	PGC3_SCZ_NoUKB	deCODE_Specific	+,NA	NA	0.189903	0.189903	deCODE	deCODE	0.797592	709.857	random	0.189903	0.038353	0.0292577	-0.0189911	0.0956971	FALSE	FALSE	0.05	1.71416186198833,0.78814352452031	0.65463	5	22_42295264_T_C,22_42628404_C_T,22_42697137_T_C,22_42714109_A_G,22_43243913_A_G	0.0351069	2.19e-05	TRUE	2.98e-216	-0.00761013	0.00926457	0.471602	1.72199	1.71997	1.04725	1.71997	0.000185074	4	4	3	4	4	0.78672	0.787087	0.789821	0.787087	1	NA	NA	NA	NA	NA	NA	NA	NA	NA	NA	NA	NA	NA	NA	NA	NA	NA	NA	NA	NA	NA	NA	NA	NA	NA	NA	NA	NA	NA	NA	NA	NA	NA	NA	NA	NA	NA	NA	NA	NA	A4GALT	0.189397	5	0.0383476	0.0292202	Ivw(FixedEffects)	A4GALT_8759_29	SeqId.8759-29	SomaScan v4	NA	NA	NA	NA
APOC1	P02654	607	TRANS	Cognition_Meta	BOTH	+,+	0.104261	0.104261	0.206424	metap	UKBB_PPP	0.524073	710.119	random	0.104416	0.0314672	0.0193786	-0.00651416	0.0694486	FALSE	FALSE	0.05	7.49703712725376,0.484073638222839	0.968055	9	16_56955678_C_T,18_49655298_A_T,19_19268740_C_T,19_42937161_C_T,19_43540062_G_A,19_43838902_A_G,19_46264797_C_A,19_8364439_G_A,5_156964617_T_C	0.0132797	5.5e-05	TRUE	2.16e-78	-0.000486782	0.00514696	0.927301	8.12404	8.06597	8.11367	8.0652	0.000256532	8	8	7	8	8	0.421448	0.427053	0.322677	0.427128	1	random	0.206424	0.0261341	0.0206846	-0.0144069	0.0666751	FALSE	FALSE	0.05	22.964448716599,0.0178802809416592	1.44488	12	1_230167404_C_T,1_62468331_G_A,16_56959412_C_A,16_81490669_A_C,17_43848758_C_T,18_49583585_A_G,18_49640844_T_C,19_19277691_A_T,19_8364439_G_A,5_156973797_A_G,8_19997833_G_A,9_104881505_G_A	0.0291951	0.000164363	TRUE	6.13e-163	0.00327541	0.00444541	0.47817	25.2293	25.1454	23.9302	25.1458	0.000997904	11	11	10	11	11	0.00843724	0.00868022	0.00778779	0.00867899	1	0.0538538	12	0.02727	0.0141441	Ivw(FixedEffects)	APOC1	0.0839074	9	0.0330939	0.0191466	Ivw(FixedEffects)	APOC1_15364_101	SeqId.15364-101	SomaScan v4	APOC1:P02654:Inflammation_II	OID30749	Inflammation_II	Olink Explore
PCDHA7	Q9UN72	8673	TRANS	BIP_PGC3_noukb	deCODE_Specific	-,NA	NA	0.104291	0.104291	deCODE	deCODE	0.347518	710.327	fixed	0.104291	-0.131447	0.0809205	-0.290048	0.0271542	FALSE	FALSE	0.05	0.37119918667727,0.542351333218372	0.609261	2	1_22635921_A_T,10_100069757_C_T	0.00600037	8.71e-06	TRUE	7.14e-41	NA	NA	NA	0.382781	0.378478	NA	0.378469	0.000114673	1	1	NA	1	1	0.536119	0.538419	NA	0.538424	0.991456	NA	NA	NA	NA	NA	NA	NA	NA	NA	NA	NA	NA	NA	NA	NA	NA	NA	NA	NA	NA	NA	NA	NA	NA	NA	NA	NA	NA	NA	NA	NA	NA	NA	NA	NA	NA	NA	NA	NA	NA	PCDHA7	0.100662	2	-0.131947	0.0803745	Ivw(FixedEffects)	PCDHA7_8758_2	SeqId.8758-2	SomaScan v4	NA	NA	NA	NA
ITPKA	P23677	6178	TRANS	Cognition_Meta	deCODE_Specific	+,NA	NA	0.104295	0.104295	deCODE	deCODE	0.523861	710.355	fixed	0.104295	0.0476431	0.0293301	-0.00984278	0.105129	FALSE	FALSE	0.05	10.3731361866934,0.00127862161405611	3.22074	2	1_196677131_A_G,3_165787389_A_G	0.00522476	6.53e-05	TRUE	3.97e-29	NA	NA	NA	11.2035	11.0332	NA	11.0221	0.000106559	1	1	NA	1	1	0.000816415	0.00089495	NA	0.000900323	0.991764	NA	NA	NA	NA	NA	NA	NA	NA	NA	NA	NA	NA	NA	NA	NA	NA	NA	NA	NA	NA	NA	NA	NA	NA	NA	NA	NA	NA	NA	NA	NA	NA	NA	NA	NA	NA	NA	NA	NA	NA	ITPKA	0.0944965	2	0.047285	0.0282781	Ivw(FixedEffects)	ITPKA_13473_55	SeqId.13473-55	SomaScan v4	NA	NA	NA	NA
B3GNT2	Q9NY97	15629	TRANS	PGC3_SCZ_NoUKB	deCODE_Specific	-,NA	NA	0.104302	0.104302	deCODE	deCODE	0.40113	710.401	random	0.104302	-0.0475243	0.0292575	-0.104868	0.00981933	FALSE	FALSE	0.05	38.4018535704281,0.0115594920962798	1.35228	22	1_161585380_C_T,10_17833858_T_G,11_47370397_G_A,19_38118690_C_T,19_40104982_G_A,19_41359738_G_A,19_41709357_G_A,19_41985364_A_C,19_42260952_C_T,19_42938621_G_A,19_43450422_T_C,19_43661923_G_A,19_43896260_C_T,19_48703160_A_G,19_49137737_C_T,2_60970785_C_T,2_60995202_G_A,2_63840637_C_T,2_63877395_A_G,3_58338667_G_T,6_10539056_T_G,9_133278537_C_T	0.0656177	0.000331823	TRUE	0	-0.00155119	0.00737012	0.835431	41.0779	41.0045	40.9872	41.0309	0.0265499	21	21	20	21	21	0.00548392	0.00559983	0.0037394	0.00555803	1	NA	NA	NA	NA	NA	NA	NA	NA	NA	NA	NA	NA	NA	NA	NA	NA	NA	NA	NA	NA	NA	NA	NA	NA	NA	NA	NA	NA	NA	NA	NA	NA	NA	NA	NA	NA	NA	NA	NA	NA	B3GNT2	0.0208376	22	-0.0496321	0.0214773	Ivw(FixedEffects)	B3GNT2_7980_72	SeqId.7980-72	SomaScan v4	NA	NA	NA	NA
FST	P19883	3971	CIS	Cognition_Meta	UKBB-PPP_Specific	NA,-	NA	0.190118	0.190118	UKBB_PPP	UKBB_PPP	0.853134	710.66	NA	NA	NA	NA	NA	NA	NA	NA	NA	NA	NA	NA	NA	NA	NA	NA	NA	NA	NA	NA	NA	NA	NA	NA	NA	NA	NA	NA	NA	NA	NA	NA	NA	NA	NA	fixed	0.190118	-0.0268202	0.0204698	-0.0669403	0.0132999	FALSE	FALSE	0.05	2.03570488644342,0.153642942079241	1.42678	2	5_53490048_G_A,5_54031741_T_C	0.0119301	1.76e-05	TRUE	1.37e-72	NA	NA	NA	2.05924	2.05051	NA	2.05047	2.29e-05	1	1	NA	1	1	0.151285	0.152155	NA	0.152159	0.996179	0.188572	2	-0.026789	0.0203748	Ivw(FixedEffects)	NA	NA	NA	NA	NA	NA	NA	NA	NA	FST:P19883:Inflammation	OID20770	Inflammation	Olink Explore
MAN1A2	O60476	6822	CIS	Depression_iPSYCH_2023	BOTH	-,-	0.263008	0.190149	0.381791	UKBB_PPP	deCODE	0.971009	710.778	fixed	0.381791	-0.0181446	0.0207461	-0.0588063	0.0225171	FALSE	FALSE	0.05	0.521320405252726,0.77054270352275	0.510549	3	1_116899191_G_A,1_117254310_G_T,1_117312289_C_T	0.0166949	2.28e-06	TRUE	2.06e-121	-0.000367788	0.00706651	0.966896	0.523966	0.523717	0.521257	0.523717	0.000242181	2	2	1	2	2	0.769524	0.76962	0.470306	0.76962	0.999879	fixed	0.190149	-0.0282006	0.021525	-0.0703888	0.0139875	FALSE	FALSE	0.05	3.61068709299849,0.164417961658254	1.34363	3	1_116896845_G_A,1_117316905_T_C,1_117554006_G_A	0.0244995	8.46e-06	TRUE	2.16e-166	-0.0134798	0.00706904	0.307482	3.81806	3.80915	0.181899	3.8091	9.07e-05	2	2	1	2	2	0.148224	0.148886	0.669746	0.148889	0.999955	0.176844	3	-0.0289702	0.0214508	Ivw(FixedEffects)	MAN1A2	0.381554	3	-0.0181359	0.0207259	Ivw(FixedEffects)	MAN1A2_9077_10	SeqId.9077-10	SomaScan v4	MAN1A2:O60476:Cardiometabolic_II	OID30262	Cardiometabolic_II	Olink Explore
MDK	P21741	6972	TRANS	PGC3_SCZ_NoUKB	BOTH	+,+	0.19404	0.104367	0.46082	UKBB_PPP	deCODE	0.401151	710.84	random	0.46082	0.0614656	0.0833434	-0.101884	0.224816	FALSE	FALSE	0.05	10.4575334397944,0.106660015498237	1.3202	7	1_196695521_C_T,1_199041592_C_T,10_63303060_C_T,11_47892125_G_A,12_111494996_C_T,6_22889025_T_A,8_105577019_C_T	0.00746469	9.58e-05	TRUE	1.51e-38	-0.020857	0.020792	0.361847	11.2993	11.2549	9.4063	11.2529	0.00277509	6	6	5	6	6	0.0795543	0.080812	0.0939151	0.0808671	1	random	0.104367	0.0749594	0.046156	-0.0155047	0.165423	FALSE	FALSE	0.05	46.9441251787322,0.000955517230060008	1.49514	22	1_199031598_A_G,10_102583047_G_A,10_49174228_T_C,10_63288546_C_A,11_47535006_C_T,12_111446804_T_C,12_54336088_T_C,12_6173262_C_T,16_28564578_C_T,16_81837364_C_T,17_5372623_G_A,19_55027704_T_G,20_19261036_C_T,20_45345427_C_T,3_18209017_C_A,3_56815721_T_C,6_22481553_A_G,6_22882098_A_T,7_100358813_T_C,7_80589645_C_T,8_105569300_A_T,9_4763176_T_C	0.0400569	0.000402126	TRUE	3.73e-204	0.00732977	0.00923362	0.436622	55.9649	55.6024	54.2555	55.7771	0.0045753	21	21	20	21	21	5.11e-05	5.77e-05	5.3e-05	5.44e-05	1	0.00358333	22	0.0880586	0.0302328	Ivw(FixedEffects)	MDK	0.285805	7	0.0660966	0.0619248	Ivw(FixedEffects)	MDK_2911_27	SeqId.2911-27	SomaScan v4	MDK:P21741:Oncology	OID21489	Oncology	Olink Explore
CD300C	Q08708	19320	CIS	BIP_PGC3_noukb	BOTH	+,+	0.332677	0.190337	0.530916	deCODE	UKBB_PPP	0.793176	711.479	random	0.190337	0.044118	0.0336886	-0.0219104	0.110147	FALSE	FALSE	0.05	3.96664240780762,0.554228583771454	0.89069	6	17_74054054_T_G,17_74437210_G_T,17_74462952_T_G,17_74566672_C_T,17_74923805_G_A,17_75339558_G_T	0.0372254	1.73e-05	TRUE	1.13e-255	0.0115014	0.0110306	0.355966	4.02825	4.02416	2.94107	4.02416	0.00608957	5	5	4	5	5	0.545356	0.545943	0.567735	0.545943	1	fixed	0.530916	0.0146268	0.0233428	-0.0311243	0.0603779	FALSE	FALSE	0.05	2.00004263373606,0.367871599217527	1.00001	3	17_74415284_T_C,17_74452863_A_G,17_74503317_A_G	0.0437757	7.31e-06	TRUE	1.4e-291	0.0159533	0.0154481	0.489759	2.00738	2.00712	0.940902	2.00712	0.000321353	2	2	1	2	2	0.366525	0.366572	0.332046	0.366572	0.999839	0.529218	3	0.0146817	0.023334	Ivw(FixedEffects)	CD300C	0.187093	6	0.0443509	0.0336189	Ivw(FixedEffects)	CD300C_5066_134	SeqId.5066-134	SomaScan v4	CD300C:Q08708:Neurology	OID21010	Neurology	Olink Explore
GRK5	P34947	4544	CIS	Depression_iPSYCH_2023	UKBB-PPP_Specific	NA,-	NA	0.190383	0.190383	UKBB_PPP	UKBB_PPP	0.970875	711.651	NA	NA	NA	NA	NA	NA	NA	NA	NA	NA	NA	NA	NA	NA	NA	NA	NA	NA	NA	NA	NA	NA	NA	NA	NA	NA	NA	NA	NA	NA	NA	NA	NA	NA	NA	fixed	0.190383	-0.0238022	0.0181773	-0.0594291	0.0118246	FALSE	FALSE	0.05	NA	1	1	10_119250744_A_G	0.0271415	2.55e-06	TRUE	9.74e-188	NA	NA	NA	NA	NA	NA	NA	NA	NA	NA	NA	NA	NA	NA	NA	NA	NA	NA	0.190065	1	-0.0238022	0.0181643	Wald ratio	NA	NA	NA	NA	NA	NA	NA	NA	NA	GRK5:P34947:Cardiometabolic	OID20066	Cardiometabolic	Olink Explore
PHLDB1	Q86UU1	23697	CIS	BIP_PGC3_noukb	UKBB-PPP_Specific	NA,+	NA	0.190576	0.190576	UKBB_PPP	UKBB_PPP	0.793289	712.374	NA	NA	NA	NA	NA	NA	NA	NA	NA	NA	NA	NA	NA	NA	NA	NA	NA	NA	NA	NA	NA	NA	NA	NA	NA	NA	NA	NA	NA	NA	NA	NA	NA	NA	NA	fixed	0.190576	0.29501	0.225392	-0.14675	0.736769	FALSE	FALSE	0.05	NA	1	1	11_118713789_T_C	0.000994649	5.12e-06	TRUE	2.7e-07	NA	NA	NA	NA	NA	NA	NA	NA	NA	NA	NA	NA	NA	NA	NA	NA	NA	NA	0.179095	1	0.29501	0.219575	Wald ratio	NA	NA	NA	NA	NA	NA	NA	NA	NA	PHLDB1:Q86UU1:Oncology_II	OID31467	Oncology_II	Olink Explore
PPP1R14A	Q96A00	14871	CIS	Depression_iPSYCH_2023	BOTH	+,+	0.193628	0.190577	0.251648	UKBB_PPP	deCODE	0.970542	712.378	fixed	0.251648	0.0264093	0.0230376	-0.0187436	0.0715622	FALSE	FALSE	0.05	NA	1	1	19_38301201_A_G	0.0131955	1.94e-06	TRUE	5.65e-97	NA	NA	NA	NA	NA	NA	NA	NA	NA	NA	NA	NA	NA	NA	NA	NA	NA	NA	fixed	0.190577	0.0266224	0.02034	-0.0132432	0.066488	FALSE	FALSE	0.05	0.418123205157898,0.517875017023733	0.646624	2	19_38137264_C_T,19_38301201_A_G	0.0212259	3.17e-06	TRUE	2.15e-149	NA	NA	NA	0.426864	0.42602	NA	0.42602	1.4e-05	1	1	NA	1	1	0.513532	0.513948	NA	0.513948	0.99701	0.18909	2	0.0266751	0.0203119	Ivw(FixedEffects)	PPP1R14A	0.250984	1	0.0264093	0.0230054	Wald ratio	PPP1R14A_19117_3	SeqId.19117-3	SomaScan v4	PPP1R14A:Q96A00:Neurology_II	OID31011	Neurology_II	Olink Explore
TXNDC5	Q8NBS9	21073	TRANS	BIP_PGC3_noukb	BOTH	-,-	0.266067	0.104609	0.705175	UKBB_PPP	deCODE	0.348406	712.49	random	0.705175	-0.0264523	0.0699161	-0.163485	0.110581	FALSE	FALSE	0.05	17.8895959341678,0.0220696046940822	1.49539	9	10_28646220_T_C,14_94378610_C_T,17_7530922_T_C,17_82398802_G_A,6_10795310_T_A,6_11914303_C_T,6_8962509_G_A,7_151247216_G_A,7_6462736_T_C	0.0179962	8.32e-05	TRUE	1.35e-109	-0.00472104	0.0157698	0.773349	19.5822	19.5721	19.3347	19.5722	0.00515358	8	8	7	8	8	0.0120376	0.012082	0.00720111	0.0120817	1	random	0.104609	-0.106676	0.0657314	-0.235507	0.022155	FALSE	FALSE	0.05	5.82358527275887,0.560493002768028	0.912108	8	10_63572099_A_G,12_111395984_G_A,12_54336088_T_C,19_55022111_T_C,3_56815721_T_C,5_132485305_G_A,7_106733200_C_T,8_105569300_A_T	0.0113751	2.51e-05	TRUE	3.76e-72	0.0198667	0.0173564	0.295959	6.00104	5.95738	4.69085	5.95672	0.000633721	7	7	6	7	7	0.539628	0.544734	0.58403	0.544813	1	0.0910881	8	-0.109849	0.0650114	Ivw(FixedEffects)	TXNDC5	0.57286	9	-0.0259783	0.0460736	Ivw(FixedEffects)	TXNDC5_11212_7	SeqId.11212-7	SomaScan v4	TXNDC5:Q8NBS9:Neurology	OID21012	Neurology	Olink Explore
SLC4A1	P02730	11027	TRANS	Cognition_Meta	UKBB-PPP_Specific	NA,+	NA	0.104616	0.104616	UKBB_PPP	UKBB_PPP	0.525084	712.539	NA	NA	NA	NA	NA	NA	NA	NA	NA	NA	NA	NA	NA	NA	NA	NA	NA	NA	NA	NA	NA	NA	NA	NA	NA	NA	NA	NA	NA	NA	NA	NA	NA	NA	NA	fixed	0.104616	0.0754835	0.0465122	-0.0156787	0.166646	FALSE	FALSE	0.05	2.01039885908602,0.156224240894292	1.41789	2	1_207620619_C_T,1_25421164_C_T	0.0022685	2.56e-05	TRUE	3.21e-13	NA	NA	NA	2.22535	2.14003	NA	2.13742	2.52e-05	1	1	NA	1	1	0.135762	0.143499	NA	0.143744	0.995994	0.0757464	2	0.0802352	0.0451796	Ivw(FixedEffects)	NA	NA	NA	NA	NA	NA	NA	NA	NA	SLC4A1:P02730:Cardiometabolic_II	OID30369	Cardiometabolic_II	Olink Explore
CA10	Q9NS85	1369	TRANS	Depression_iPSYCH_2023	deCODE_Specific	-,NA	NA	0.104699	0.104699	deCODE	deCODE	1.11423	713.105	random	0.104699	-0.0211521	0.0130368	-0.0467038	0.00439962	FALSE	FALSE	0.05	14.7545335556975,0.395137591245084	1.02659	15	1_109274570_A_G,1_24977085_A_G,1_47496019_C_T,10_28696239_T_C,10_79287258_G_A,12_9075702_T_C,17_48609478_T_C,17_49500049_A_G,17_52758177_G_T,17_54068505_C_T,17_7176274_C_A,19_48889291_C_T,3_186922204_G_A,5_132468275_T_G,6_15110481_T_C	0.0427349	3e-05	TRUE	1.35e-305	-0.000346348	0.00257089	0.894897	16.6398	16.6139	16.6166	16.6142	0.000887056	14	14	13	14	14	0.275879	0.277337	0.217427	0.277321	1	NA	NA	NA	NA	NA	NA	NA	NA	NA	NA	NA	NA	NA	NA	NA	NA	NA	NA	NA	NA	NA	NA	NA	NA	NA	NA	NA	NA	NA	NA	NA	NA	NA	NA	NA	NA	NA	NA	NA	NA	CA10	0.0798551	15	-0.0221397	0.0126402	Ivw(FixedEffects)	CA10_13666_222	SeqId.13666-222	SomaScan v4	NA	NA	NA	NA
STC1	P52823	11373	TRANS	Cognition_Meta	BOTH	+,+	0.18415	0.104727	0.428462	UKBB_PPP	deCODE	0.525253	713.293	random	0.428462	0.0157875	0.019938	-0.0232904	0.0548653	FALSE	FALSE	0.05	1.25179507776555,0.74061036473263	0.645961	4	1_109275908_C_T,10_853131_A_T,12_514290_C_T,12_561429_G_A	0.0106121	1.03e-05	TRUE	6.35e-67	0.00540273	0.0154943	0.760607	1.26453	NA	1.14295	1.26232	4.44e-05	3	NA	2	3	3	0.737572	NA	0.564693	0.738099	1	random	0.104727	0.0290608	0.0179127	-0.00604743	0.0641691	FALSE	FALSE	0.05	7.91865071280816,0.339821884811628	1.0636	8	1_109275684_G_T,10_957908_C_T,12_510452_T_A,13_71770957_C_T,15_75156111_C_T,19_7693907_C_A,19_7705562_C_T,9_133274295_A_T	0.0200295	6.7e-05	TRUE	4.5e-115	0.00435822	0.00492808	0.410534	8.16844	8.13477	7.22647	8.13655	0.00013053	7	7	6	7	7	0.317976	0.32086	0.300411	0.320707	1	0.0745518	8	0.0298138	0.0167192	Ivw(FixedEffects)	STC1	0.425623	4	0.0158435	0.0198863	Ivw(FixedEffects)	STC1_4930_21	SeqId.4930-21	SomaScan v4	STC1:P52823:Neurology	OID21014	Neurology	Olink Explore
THBS3	P49746	11787	TRANS	BIP_PGC3_noukb	deCODE_Specific	+,NA	NA	0.104727	0.104727	deCODE	deCODE	0.348628	713.293	random	0.104727	0.0838079	0.0516581	-0.0174401	0.185056	FALSE	FALSE	0.05	11.2571868374485,0.337835049657978	1.061	11	1_119977694_T_C,1_152420787_C_A,1_156220572_G_A,10_17833858_T_G,11_126361219_T_C,12_111446804_T_C,17_7176274_C_A,19_18795739_A_G,19_7766742_G_A,5_79895993_T_C,8_97931317_A_G	0.0187334	4.51e-05	TRUE	3.58e-121	0.0145832	0.0117778	0.246967	12.2602	12.1938	10.4757	12.1924	0.00732583	10	10	9	10	10	0.26802	0.272294	0.313365	0.272384	1	NA	NA	NA	NA	NA	NA	NA	NA	NA	NA	NA	NA	NA	NA	NA	NA	NA	NA	NA	NA	NA	NA	NA	NA	NA	NA	NA	NA	NA	NA	NA	NA	NA	NA	NA	NA	NA	NA	NA	NA	THBS3	0.0751244	11	0.0855797	0.0480865	Ivw(FixedEffects)	THBS3_8982_65	SeqId.8982-65	SomaScan v4	NA	NA	NA	NA
SPOCK2	Q92563	13564	CIS	Cognition_Meta	deCODE_Specific	-,NA	NA	0.190919	0.190919	deCODE	deCODE	0.855701	713.655	fixed	0.190919	-0.0206844	0.0158154	-0.0516819	0.0103132	FALSE	FALSE	0.05	0.00991400947846707,0.92068641134658	0.0995691	2	10_72086126_G_A,10_72975115_T_A	0.0158467	8.18e-06	TRUE	2.19e-102	NA	NA	NA	0.00996246	0.00993239	NA	0.00993239	1.06e-07	1	1	NA	1	1	0.920493	0.920613	NA	0.920613	0.999741	NA	NA	NA	NA	NA	NA	NA	NA	NA	NA	NA	NA	NA	NA	NA	NA	NA	NA	NA	NA	NA	NA	NA	NA	NA	NA	NA	NA	NA	NA	NA	NA	NA	NA	NA	NA	NA	NA	NA	NA	SPOCK2	0.190225	2	-0.0206852	0.0157913	Ivw(FixedEffects)	SPOCK2_5491_12	SeqId.5491-12	SomaScan v4	NA	NA	NA	NA
FABP3	P05413	3557	CIS	BIP_PGC3_noukb	UKBB-PPP_Specific	NA,-	NA	0.190935	0.190935	UKBB_PPP	UKBB_PPP	0.7939	713.716	NA	NA	NA	NA	NA	NA	NA	NA	NA	NA	NA	NA	NA	NA	NA	NA	NA	NA	NA	NA	NA	NA	NA	NA	NA	NA	NA	NA	NA	NA	NA	NA	NA	NA	NA	fixed	0.190935	-0.158698	0.121346	-0.396532	0.0791354	FALSE	FALSE	0.05	NA	1	1	1_31404204_C_T	0.00410391	4.94e-06	TRUE	1.21e-27	NA	NA	NA	NA	NA	NA	NA	NA	NA	NA	NA	NA	NA	NA	NA	NA	NA	NA	0.188206	1	-0.158698	0.1206	Wald ratio	NA	NA	NA	NA	NA	NA	NA	NA	NA	FABP3:P05413:Cardiometabolic_II	OID30351	Cardiometabolic_II	Olink Explore
KCNE5	Q9UJ90	6241	TRANS	PGC3_SCZ_NoUKB	deCODE_Specific	+,NA	NA	0.104797	0.104797	deCODE	deCODE	0.40258	713.774	random	0.104797	0.0650283	0.0400907	-0.0135481	0.143605	FALSE	FALSE	0.05	8.5782248161208,0.284371882999475	1.10701	8	1_161638511_T_C,1_196695521_C_T,1_203478348_G_A,1_203501056_C_T,1_205927303_A_C,11_11619477_T_A,12_104015054_T_C,8_22713331_G_A	0.0247212	7.74e-05	TRUE	3.74e-140	0.000227177	0.00901377	0.98071	8.76361	8.72689	8.76268	8.72705	0.00159925	7	7	6	7	7	0.270077	0.272863	0.187371	0.272851	1	NA	NA	NA	NA	NA	NA	NA	NA	NA	NA	NA	NA	NA	NA	NA	NA	NA	NA	NA	NA	NA	NA	NA	NA	NA	NA	NA	NA	NA	NA	NA	NA	NA	NA	NA	NA	NA	NA	NA	NA	KCNE5	0.066197	8	0.0660422	0.0359494	Ivw(FixedEffects)	KCNE5_8908_14	SeqId.8908-14	SomaScan v4	NA	NA	NA	NA
HEPACAM2	A8MVW5	27364	CIS	Cognition_Meta	UKBB-PPP_Specific	NA,+	NA	0.191128	0.191128	UKBB_PPP	UKBB_PPP	0.855613	714.437	NA	NA	NA	NA	NA	NA	NA	NA	NA	NA	NA	NA	NA	NA	NA	NA	NA	NA	NA	NA	NA	NA	NA	NA	NA	NA	NA	NA	NA	NA	NA	NA	NA	NA	NA	fixed	0.191128	0.130236	0.0996258	-0.0650273	0.325499	FALSE	FALSE	0.05	NA	1	1	7_93195875_C_T	0.00107672	1.27e-05	TRUE	1.33e-06	NA	NA	NA	NA	NA	NA	NA	NA	NA	NA	NA	NA	NA	NA	NA	NA	NA	NA	0.180571	1	0.130236	0.0972635	Wald ratio	NA	NA	NA	NA	NA	NA	NA	NA	NA	HEPACAM2:A8MVW5:Neurology_II	OID31151	Neurology_II	Olink Explore
STAT2	P52630	11363	CIS	Cognition_Meta	UKBB-PPP_Specific	NA,-	NA	0.191214	0.191214	UKBB_PPP	UKBB_PPP	0.854975	714.759	NA	NA	NA	NA	NA	NA	NA	NA	NA	NA	NA	NA	NA	NA	NA	NA	NA	NA	NA	NA	NA	NA	NA	NA	NA	NA	NA	NA	NA	NA	NA	NA	NA	NA	NA	fixed	0.191214	-0.0277544	0.0212353	-0.0693748	0.013866	FALSE	FALSE	0.05	1.12464223622891,0.569884757673668	0.749881	3	12_56343467_C_A,12_56343473_A_G,12_56360210_G_A	0.014627	1.65e-05	TRUE	1.03e-84	-0.013256	0.0123348	0.477093	1.16341	1.15878	0.00845717	1.15877	0.000121179	2	2	1	2	2	0.558946	0.560239	0.926728	0.560242	0.999939	0.185448	3	-0.0280289	0.0211672	Ivw(FixedEffects)	NA	NA	NA	NA	NA	NA	NA	NA	NA	STAT2:P52630:Inflammation_II	OID30536	Inflammation_II	Olink Explore
ECH1	Q13011	3149	CIS	Cognition_Meta	deCODE_Specific	-,NA	NA	0.191262	0.191262	deCODE	deCODE	0.854168	714.939	fixed	0.191262	-0.0144009	0.0110195	-0.0359987	0.00719694	FALSE	FALSE	0.05	0.10600461033507,0.744739503615165	0.325583	2	19_38268113_G_A,19_38813762_G_A	0.0263379	9.29e-06	TRUE	3.5e-167	NA	NA	NA	0.10677	0.106674	NA	0.106674	4.61e-05	1	1	NA	1	1	0.743851	0.743964	NA	0.743964	0.994582	NA	NA	NA	NA	NA	NA	NA	NA	NA	NA	NA	NA	NA	NA	NA	NA	NA	NA	NA	NA	NA	NA	NA	NA	NA	NA	NA	NA	NA	NA	NA	NA	NA	NA	NA	NA	NA	NA	NA	NA	ECH1	0.190825	2	-0.0144036	0.0110107	Ivw(FixedEffects)	ECH1_12662_82	SeqId.12662-82	SomaScan v4	NA	NA	NA	NA
CANT1	Q8WVQ1	19721	TRANS	Depression_iPSYCH_2023	BOTH	+,+	0.332597	0.105053	0.961591	deCODE	UKBB_PPP	1.11625	715.516	fixed	0.105053	0.0747703	0.0461307	-0.0156443	0.165185	FALSE	FALSE	0.05	1.06100799058613,0.588308390287748	0.728357	3	3_165743688_A_G,9_114067500_T_C,9_114371244_G_A	0.00418163	5.96e-06	TRUE	3.29e-30	0.0134271	0.0126147	0.480147	1.13409	1.11001	0.00113954	1.10984	2.23e-05	2	2	1	2	2	0.5672	0.574068	0.973071	0.574119	0.999989	random	0.961591	0.00178165	0.0369962	-0.0707297	0.0742929	FALSE	FALSE	0.05	21.936046947015,0.0154337364937946	1.48108	11	1_179557079_C_T,12_111494996_C_T,16_20381010_G_A,19_48737757_G_A,19_55027612_T_C,2_27529596_G_A,3_186678827_T_C,3_56815721_T_C,6_70642109_G_T,8_105570896_A_G,9_33145545_T_C	0.0159944	3.72e-05	TRUE	3.03e-104	0.00624089	0.00707371	0.400583	25.0276	25.0259	23.0353	25.0259	0.000555947	10	10	9	10	10	0.00529351	0.00529669	0.00611757	0.00529669	1	0.849324	11	0.00464726	0.0244617	Ivw(FixedEffects)	CANT1	0.0927754	3	0.0764647	0.0454894	Ivw(FixedEffects)	CANT1_6480_1	SeqId.6480-1	SomaScan v4	CANT1:Q8WVQ1:Cardiometabolic	OID20181	Cardiometabolic	Olink Explore
ATXN2L	Q8WWM7	31326	TRANS	Cognition_Meta	UKBB-PPP_Specific	NA,-	NA	0.105068	0.105068	UKBB_PPP	UKBB_PPP	0.526576	715.617	NA	NA	NA	NA	NA	NA	NA	NA	NA	NA	NA	NA	NA	NA	NA	NA	NA	NA	NA	NA	NA	NA	NA	NA	NA	NA	NA	NA	NA	NA	NA	NA	NA	NA	NA	random	0.105068	-0.0486947	0.0300443	-0.10758	0.010191	FALSE	FALSE	0.05	1.41298142807646,0.702494653482018	0.68629	4	11_270715_T_C,12_54332691_A_G,19_55027704_T_G,3_56815721_T_C	0.00558479	1.98e-05	TRUE	2.54e-33	0.00633327	0.00883063	0.547705	1.46335	NA	0.948985	1.44216	2.06e-05	3	NA	2	3	3	0.690754	NA	0.622201	0.695683	1	0.0960902	4	-0.0494608	0.0297221	Ivw(FixedEffects)	NA	NA	NA	NA	NA	NA	NA	NA	NA	ATXN2L:Q8WWM7:Neurology_II	OID30980	Neurology_II	Olink Explore
CGREF1	Q99674	16962	CIS	Depression_iPSYCH_2023	UKBB-PPP_Specific	NA,-	NA	0.191508	0.191508	UKBB_PPP	UKBB_PPP	0.973954	715.856	NA	NA	NA	NA	NA	NA	NA	NA	NA	NA	NA	NA	NA	NA	NA	NA	NA	NA	NA	NA	NA	NA	NA	NA	NA	NA	NA	NA	NA	NA	NA	NA	NA	NA	NA	random	0.191508	-0.0149472	0.0114439	-0.0373768	0.00748238	FALSE	FALSE	0.05	27.6944033807505,0.116833151199139	1.17674	21	2_26715626_G_A,2_26767213_A_G,2_26873467_G_A,2_26879679_T_C,2_26916935_G_T,2_26920408_A_G,2_26950446_G_A,2_26959446_G_A,2_26991122_T_C,2_27011881_G_A,2_27070173_C_T,2_27081683_A_G,2_27116290_G_T,2_27142724_G_T,2_27171912_C_T,2_27223831_G_A,2_27247034_T_A,2_27252791_G_A,2_27446270_A_G,2_27660372_C_T,2_27796957_G_A	0.108952	5.12e-05	TRUE	0	-0.0153268	0.00940595	0.119678	28.2812	28.2651	24.8136	28.2656	0.00870966	20	20	19	20	20	0.102908	0.10327	0.166771	0.103259	1	0.115666	21	-0.0152482	0.00969228	Ivw(FixedEffects)	NA	NA	NA	NA	NA	NA	NA	NA	NA	CGREF1:Q99674:Cardiometabolic	OID20152	Cardiometabolic	Olink Explore
FHIT	P49789	3701	TRANS	Cognition_Meta	BOTH	-,-	0.131281	0.10514	0.274771	UKBB_PPP	deCODE	0.52655	716.107	random	0.274771	-0.0366663	0.0335728	-0.102468	0.0291353	FALSE	FALSE	0.05	3.4492071450674,0.327409779719053	1.07226	4	3_56827063_T_C,3_60812105_T_C,3_61102133_A_G,3_61333047_A_G	0.00437999	2.61e-05	TRUE	1.86e-26	-0.00738377	0.0180728	0.722456	3.85829	NA	3.56108	3.81411	4.09e-05	3	NA	2	3	3	0.277179	NA	0.168547	0.282249	1	random	0.10514	-0.0438395	0.0270542	-0.0968648	0.00918581	FALSE	FALSE	0.05	6.87766263958959,0.229898852340879	1.17283	6	11_180258_T_C,12_54318524_G_A,3_56815721_T_C,3_60890437_C_T,3_61136645_C_T,5_132485305_G_A	0.00978763	5.23e-05	TRUE	5.42e-54	0.0115978	0.00545002	0.100431	7.275	7.19204	2.7465	7.19026	7.99e-05	5	5	4	5	5	0.200978	0.206745	0.601102	0.206871	1	0.0529704	6	-0.043893	0.0226818	Ivw(FixedEffects)	FHIT	0.192042	4	-0.0401773	0.0307976	Ivw(FixedEffects)	FHIT_9826_135	SeqId.9826-135	SomaScan v4	FHIT:P49789:Neurology	OID20872	Neurology	Olink Explore
GLUL	P15104	4341	TRANS	PGC3_SCZ_NoUKB	deCODE_Specific	-,NA	NA	0.105154	0.105154	deCODE	deCODE	0.403721	716.202	random	0.105154	-0.118366	0.0730488	-0.261539	0.0248072	FALSE	FALSE	0.05	0.884877686670502,0.829075552732268	0.543101	4	12_54318524_G_A,2_200013598_T_A,5_88884379_T_C,7_106698018_G_A	0.00548334	2.26e-05	TRUE	3.08e-32	-0.0142623	0.0169319	0.488275	0.914342	NA	0.204818	0.902956	0.000121387	3	NA	2	3	3	0.821966	NA	0.90266	0.824714	1	NA	NA	NA	NA	NA	NA	NA	NA	NA	NA	NA	NA	NA	NA	NA	NA	NA	NA	NA	NA	NA	NA	NA	NA	NA	NA	NA	NA	NA	NA	NA	NA	NA	NA	NA	NA	NA	NA	NA	NA	GLUL	0.0983242	4	-0.119582	0.0723407	Ivw(FixedEffects)	GLUL_19238_12	SeqId.19238-12	SomaScan v4	NA	NA	NA	NA
C5	P01031	1331	CIS	BIP_PGC3_noukb	BOTH	+,+	0.39513	0.191638	0.678109	deCODE	UKBB_PPP	0.795936	716.342	fixed	0.191638	0.102831	0.0787528	-0.0515212	0.257184	FALSE	FALSE	0.05	0.126550581244505,0.72203567198942	0.355739	2	9_120362226_C_T,9_121025721_G_A	0.00706887	5.25e-06	TRUE	6.3e-49	NA	NA	NA	0.12872	0.127771	NA	0.12777	1.36e-05	1	1	NA	1	1	0.719763	0.720755	NA	0.720755	0.997063	fixed	0.678109	0.027292	0.0657569	-0.101589	0.156173	FALSE	FALSE	0.05	NA	1	1	9_121118921_T_C	0.0102183	4.9e-07	TRUE	2.08e-70	NA	NA	NA	NA	NA	NA	NA	NA	NA	NA	NA	NA	NA	NA	NA	NA	NA	NA	0.678034	1	0.027292	0.0657407	Wald ratio	C5	0.189324	2	0.10298	0.0784561	Ivw(FixedEffects)	C5_2851_63	SeqId.2851-63	SomaScan v4	C5:P01031:Inflammation_II	OID30744	Inflammation_II	Olink Explore
TNR	Q92752	11953	CIS	BIP_PGC3_noukb	BOTH	-,-	0.310595	0.191641	0.478067	deCODE	UKBB_PPP	0.795066	716.355	fixed	0.191641	-0.0906363	0.0694138	-0.226685	0.0454122	FALSE	FALSE	0.05	0.442905002864115,0.505723656576581	0.665511	2	1_175597179_G_A,1_175599911_A_G	0.00832261	6.16e-06	TRUE	2.71e-57	NA	NA	NA	0.457825	NA	NA	0.455162	9.82e-05	1	NA	NA	1	1	0.498642	NA	NA	0.499894	0.992093	fixed	0.478067	-0.0172923	0.0243755	-0.0650674	0.0304827	FALSE	FALSE	0.05	10.3070083959669,0.00577911802955398	2.27013	3	1_175325433_G_T,1_175597581_C_T,1_175599911_A_G	0.0345403	3.43e-05	TRUE	1.76e-222	0.0341661	0.0151143	0.26515	11.8014	NA	1.93151	11.7996	0.00106839	2	NA	1	2	2	0.00273754	NA	0.164593	0.00273993	0.999466	0.52176	3	-0.0155855	0.0243283	Ivw(FixedEffects)	TNR	0.187817	2	-0.0910902	0.0691615	Ivw(FixedEffects)	TNR_11302_237	SeqId.11302-237	SomaScan v4	TNR:Q92752:Neurology	OID20957	Neurology	Olink Explore
CCL7	P80098	10634	CIS	Cognition_Meta	UKBB-PPP_Specific	NA,+	NA	0.191687	0.191687	UKBB_PPP	UKBB_PPP	0.855042	716.525	NA	NA	NA	NA	NA	NA	NA	NA	NA	NA	NA	NA	NA	NA	NA	NA	NA	NA	NA	NA	NA	NA	NA	NA	NA	NA	NA	NA	NA	NA	NA	NA	NA	NA	NA	fixed	0.191687	0.0386135	0.0295751	-0.0193527	0.0965797	FALSE	FALSE	0.05	NA	1	1	17_34189226_C_T	0.0061484	8.17e-06	TRUE	4.72e-38	NA	NA	NA	NA	NA	NA	NA	NA	NA	NA	NA	NA	NA	NA	NA	NA	NA	NA	0.189858	1	0.0386135	0.0294534	Wald ratio	NA	NA	NA	NA	NA	NA	NA	NA	NA	CCL7:P80098:Inflammation	OID20523	Inflammation	Olink Explore
RBP1	P09455	9919	CIS	Depression_iPSYCH_2023	BOTH	+,+	0.191687	0.191687	0.218659	metap	deCODE	0.973541	716.526	fixed	0.218659	0.0743886	0.0604736	-0.0441374	0.192915	FALSE	FALSE	0.05	NA	1	1	3_139538761_A_G	0.00240321	2.32e-06	TRUE	2.93e-18	NA	NA	NA	NA	NA	NA	NA	NA	NA	NA	NA	NA	NA	NA	NA	NA	NA	NA	fixed	0.216413	0.0490405	0.0396728	-0.0287168	0.126798	FALSE	FALSE	0.05	NA	1	1	3_139538761_A_G	0.00566803	2.32e-06	TRUE	2.82e-39	NA	NA	NA	NA	NA	NA	NA	NA	NA	NA	NA	NA	NA	NA	NA	NA	NA	NA	0.214537	1	0.0490405	0.0395109	Wald ratio	RBP1	0.214537	1	0.0743886	0.0599334	Wald ratio	RBP1_19279_42	SeqId.19279-42	SomaScan v4	RBP1:P09455:Neurology_II	OID30913	Neurology_II	Olink Explore
CBLN1	P23435	1543	CIS	Cognition_Meta	deCODE_Specific	+,NA	NA	0.191708	0.191708	deCODE	deCODE	0.854117	716.604	random	0.191708	0.0110002	0.00842579	-0.00551401	0.0275145	FALSE	FALSE	0.05	12.2485911406628,0.784855865058307	0.848826	18	16_49369923_G_A,16_49388325_A_G,16_49388346_A_T,16_49399744_G_A,16_49422380_A_G,16_49447987_C_T,16_49461811_G_A,16_49461948_C_T,16_49475047_G_A,16_49514589_C_T,16_49560467_A_G,16_49580875_T_C,16_49616101_G_T,16_49688460_C_A,16_49725582_G_A,16_49742411_A_G,16_49886159_C_T,16_50123526_T_A	0.0633324	8.38e-05	TRUE	0	-0.000786093	0.00420187	0.853948	12.478	12.4677	12.443	12.4679	0.00439677	17	17	16	17	17	0.770369	0.771024	0.712963	0.771015	1	NA	NA	NA	NA	NA	NA	NA	NA	NA	NA	NA	NA	NA	NA	NA	NA	NA	NA	NA	NA	NA	NA	NA	NA	NA	NA	NA	NA	NA	NA	NA	NA	NA	NA	NA	NA	NA	NA	NA	NA	CBLN1	0.180604	18	0.0112447	0.00839846	Ivw(FixedEffects)	CBLN1_9313_27	SeqId.9313-27	SomaScan v4	NA	NA	NA	NA
NDE1	Q9NXR1	17619	CIS	PGC3_SCZ_NoUKB	deCODE_Specific	-,NA	NA	0.191758	0.191758	deCODE	deCODE	0.804479	716.791	fixed	0.191758	-0.151193	0.115822	-0.378199	0.075813	FALSE	FALSE	0.05	NA	1	1	16_15632436_A_C	0.0019167	1.08e-05	TRUE	5.14e-12	NA	NA	NA	NA	NA	NA	NA	NA	NA	NA	NA	NA	NA	NA	NA	NA	NA	NA	NA	NA	NA	NA	NA	NA	NA	NA	NA	NA	NA	NA	NA	NA	NA	NA	NA	NA	NA	NA	NA	NA	NA	NA	NA	NA	NA	NA	NA	NA	NA	NA	NA	NA	NA	NA	NA	NA	NA	NA	NDE1	0.186135	1	-0.151193	0.114358	Wald ratio	NDE1_9765_4	SeqId.9765-4	SomaScan v4	NA	NA	NA	NA
SWAP70	Q9UH65	17070	CIS	Cognition_Meta	BOTH	-,-	0.245715	0.191855	0.344623	UKBB_PPP	deCODE	0.853755	717.155	random	0.344623	-0.00770978	0.00815789	-0.023699	0.0082794	FALSE	FALSE	0.05	12.5498308925268,0.637024496062875	0.914689	16	11_10001102_G_A,11_10175239_C_T,11_10417771_T_C,11_10591921_C_T,11_9071614_G_A,11_9077756_C_A,11_9108257_A_G,11_9443663_G_A,11_9502819_A_G,11_9601256_A_C,11_9620858_G_A,11_9762750_C_T,11_9833569_T_C,11_9858022_G_A,11_9939369_T_C,11_9953678_T_C	0.073777	8.04e-05	TRUE	0	-0.00980316	0.00659726	0.159463	12.8888	12.8859	10.6808	12.8865	0.00326452	15	15	14	15	15	0.610884	0.61111	0.710909	0.611066	1	fixed	0.191855	-0.0278978	0.0213758	-0.0697936	0.013998	FALSE	FALSE	0.05	0.297452653223434,0.585483802990517	0.545392	2	11_10038937_G_A,11_9652446_T_C	0.0112555	9.72e-06	TRUE	1.58e-69	NA	NA	NA	0.303028	0.301678	NA	0.301677	1.11e-05	1	1	NA	1	1	0.58199	0.582833	NA	0.582833	0.997337	0.189664	2	-0.0279626	0.0213199	Ivw(FixedEffects)	SWAP70	0.335884	16	-0.00783743	0.00814423	Ivw(FixedEffects)	SWAP70_13552_7	SeqId.13552-7	SomaScan v4	SWAP70:Q9UH65:Oncology_II	OID31477	Oncology_II	Olink Explore
LGR5	O75473	4504	CIS	PGC3_SCZ_NoUKB	deCODE_Specific	+,NA	NA	0.191894	0.191894	deCODE	deCODE	0.804146	717.298	fixed	0.191894	0.217476	0.166648	-0.109149	0.5441	FALSE	FALSE	0.05	NA	1	1	12_71525537_A_C	0.00142277	1.36e-05	TRUE	1.36e-08	NA	NA	NA	NA	NA	NA	NA	NA	NA	NA	NA	NA	NA	NA	NA	NA	NA	NA	NA	NA	NA	NA	NA	NA	NA	NA	NA	NA	NA	NA	NA	NA	NA	NA	NA	NA	NA	NA	NA	NA	NA	NA	NA	NA	NA	NA	NA	NA	NA	NA	NA	NA	NA	NA	NA	NA	NA	NA	LGR5	0.184295	1	0.217476	0.163805	Wald ratio	LGR5_16296_43	SeqId.16296-43	SomaScan v4	NA	NA	NA	NA
OSM	P13725	8506	TRANS	BIP_PGC3_noukb	BOTH	+,+	0.105937	0.105328	0.208795	UKBB_PPP	deCODE	0.350459	717.389	random	0.208795	0.0406686	0.0323566	-0.0227492	0.104086	FALSE	FALSE	0.05	6.11140890979372,0.410826508314048	1.00924	7	1_195954073_A_C,1_196203512_G_A,1_196677046_T_G,1_196813906_A_C,1_197992799_C_T,19_6713251_G_A,19_886743_C_T	0.0350123	3.18e-05	TRUE	9.24e-233	-0.0197452	0.0136929	0.208878	6.29023	6.28505	4.21086	6.28504	0.00234244	6	6	5	6	6	0.391476	0.392028	0.519473	0.392029	1	random	0.105328	0.0566246	0.0349631	-0.0119018	0.125151	FALSE	FALSE	0.05	8.15815506266878,0.699070378404734	0.861191	12	1_235942610_T_C,10_913171_T_C,11_73096424_G_A,11_73234296_C_T,12_111446804_T_C,14_87952898_T_C,16_11553636_T_C,17_40021029_T_C,19_51132488_C_T,2_43132926_A_T,4_152823767_T_G,5_148823373_C_T	0.0400884	3.18e-05	TRUE	4.82e-260	-0.0016718	0.00560404	0.771564	8.48621	8.46904	8.39722	8.46916	0.00110171	11	11	10	11	11	0.669201	0.670773	0.590098	0.670763	1	0.10032	12	0.0572196	0.0348198	Ivw(FixedEffects)	OSM	0.208765	7	0.0402042	0.0319851	Ivw(FixedEffects)	OSM_2693_20	SeqId.2693-20	SomaScan v4	OSM:P13725:Inflammation	OID20574	Inflammation	Olink Explore
TSG101	Q99816	15971	TRANS	Depression_iPSYCH_2023	deCODE_Specific	-,NA	NA	0.105336	0.105336	deCODE	deCODE	1.11751	717.441	fixed	0.105336	-0.102653	0.0633848	-0.226885	0.021579	FALSE	FALSE	0.05	0.2234453961155,0.636427146503164	0.4727	2	11_198986_T_C,12_54318524_G_A	0.00211754	4.48e-06	TRUE	8.16e-16	NA	NA	NA	0.232642	0.224387	NA	0.224361	4.4e-06	1	1	NA	1	1	0.629572	0.635717	NA	0.635737	0.998326	NA	NA	NA	NA	NA	NA	NA	NA	NA	NA	NA	NA	NA	NA	NA	NA	NA	NA	NA	NA	NA	NA	NA	NA	NA	NA	NA	NA	NA	NA	NA	NA	NA	NA	NA	NA	NA	NA	NA	NA	TSG101	0.096783	2	-0.103257	0.0621785	Ivw(FixedEffects)	TSG101_13044_5	SeqId.13044-5	SomaScan v4	NA	NA	NA	NA
SEPTIN8	Q92599	16511	CIS	PGC3_SCZ_NoUKB	UKBB-PPP_Specific	NA,+	NA	0.191987	0.191987	UKBB_PPP	UKBB_PPP	0.803635	717.646	NA	NA	NA	NA	NA	NA	NA	NA	NA	NA	NA	NA	NA	NA	NA	NA	NA	NA	NA	NA	NA	NA	NA	NA	NA	NA	NA	NA	NA	NA	NA	NA	NA	NA	NA	fixed	0.191987	0.0987287	0.0756702	-0.0495821	0.24704	FALSE	FALSE	0.05	NA	1	1	5_132783465_C_T	0.00475209	1.07e-05	TRUE	4.26e-28	NA	NA	NA	NA	NA	NA	NA	NA	NA	NA	NA	NA	NA	NA	NA	NA	NA	NA	0.189628	1	0.0987287	0.075269	Wald ratio	NA	NA	NA	NA	NA	NA	NA	NA	NA	SEPTIN8:Q92599:Neurology_II	OID31079	Neurology_II	Olink Explore
RIGI	O95786	19102	TRANS	PGC3_SCZ_NoUKB	BOTH	-,-	0.278373	0.105386	0.745317	deCODE	UKBB_PPP	0.404385	717.784	fixed	0.105386	-0.08037	0.049633	-0.177649	0.0169089	FALSE	FALSE	0.05	2.34038734737691,0.310306837175674	1.08175	3	1_196694952_A_G,1_198595367_T_C,3_165787389_A_G	0.0125551	3.1e-05	TRUE	5.01e-74	0.0113481	0.00936073	0.439092	2.38763	NA	0.917939	2.37139	0.000148531	2	NA	1	2	2	0.303063	NA	0.338017	0.305533	0.999926	fixed	0.745317	-0.0455682	0.140287	-0.320526	0.22939	FALSE	FALSE	0.05	0.213596878260026,0.643962696956797	0.462165	2	12_111395984_G_A,21_33219745_A_G	0.00209764	1.99e-06	TRUE	2.5e-13	NA	NA	NA	0.214468	0.214139	NA	0.214138	1.78e-05	1	1	NA	1	1	0.643287	0.643543	NA	0.643543	0.996632	0.743326	2	-0.0458262	0.139948	Ivw(FixedEffects)	DDX58	0.104475	3	-0.0801272	0.0493535	Ivw(FixedEffects)	DDX58_12382_2	SeqId.12382-2	SomaScan v4	DDX58:O95786:Oncology	OID21226	Oncology	Olink Explore
ANKMY2	Q8IV38	25370	CIS	Cognition_Meta	UKBB-PPP_Specific	NA,+	NA	0.192141	0.192141	UKBB_PPP	UKBB_PPP	0.85401	718.223	NA	NA	NA	NA	NA	NA	NA	NA	NA	NA	NA	NA	NA	NA	NA	NA	NA	NA	NA	NA	NA	NA	NA	NA	NA	NA	NA	NA	NA	NA	NA	NA	NA	NA	NA	fixed	0.192141	0.0509744	0.0390827	-0.0256262	0.127575	FALSE	FALSE	0.05	NA	1	1	7_16637330_C_A	0.00316871	8.22e-06	TRUE	1.72e-19	NA	NA	NA	NA	NA	NA	NA	NA	NA	NA	NA	NA	NA	NA	NA	NA	NA	NA	0.188509	1	0.0509744	0.0387638	Wald ratio	NA	NA	NA	NA	NA	NA	NA	NA	NA	ANKMY2:Q8IV38:Inflammation_II	OID30518	Inflammation_II	Olink Explore
ZNF382	Q96SR6	17409	TRANS	PGC3_SCZ_NoUKB	deCODE_Specific	+,NA	NA	0.105467	0.105467	deCODE	deCODE	0.404468	718.335	fixed	0.105467	0.183118	0.113112	-0.0385775	0.404814	FALSE	FALSE	0.05	1.32392077675421,0.249889604267087	1.15062	2	1_196695521_C_T,6_167340203_C_T	0.00242237	2.63e-05	TRUE	5.86e-14	NA	NA	NA	1.36991	1.32307	NA	1.32203	9.86e-05	1	1	NA	1	1	0.241827	0.250042	NA	0.250229	0.992076	NA	NA	NA	NA	NA	NA	NA	NA	NA	NA	NA	NA	NA	NA	NA	NA	NA	NA	NA	NA	NA	NA	NA	NA	NA	NA	NA	NA	NA	NA	NA	NA	NA	NA	NA	NA	NA	NA	NA	NA	ZNF382	0.0898631	2	0.187828	0.11074	Ivw(FixedEffects)	ZNF382_14616_16	SeqId.14616-16	SomaScan v4	NA	NA	NA	NA
PPM1D	O15297	9277	TRANS	PGC3_SCZ_NoUKB	deCODE_Specific	+,NA	NA	0.105471	0.105471	deCODE	deCODE	0.404255	718.361	random	0.105471	0.0994708	0.0614438	-0.0209568	0.219898	FALSE	FALSE	0.05	2.74772671889544,0.432177473059501	0.957031	4	1_196695521_C_T,12_42802980_T_C,3_165833296_T_C,4_24802616_A_G	0.0085437	3.4e-05	TRUE	1.84e-49	0.00185544	0.0179459	0.927086	2.775	NA	2.76025	2.74885	0.000469533	3	NA	2	3	3	0.427632	NA	0.251547	0.43199	0.999997	NA	NA	NA	NA	NA	NA	NA	NA	NA	NA	NA	NA	NA	NA	NA	NA	NA	NA	NA	NA	NA	NA	NA	NA	NA	NA	NA	NA	NA	NA	NA	NA	NA	NA	NA	NA	NA	NA	NA	NA	PPM1D	0.0999102	4	0.100175	0.060886	Ivw(FixedEffects)	PPM1D_11315_148	SeqId.11315-148	SomaScan v4	NA	NA	NA	NA
CD1C	P29017	1636	CIS	PGC3_SCZ_NoUKB	UKBB-PPP_Specific	NA,-	NA	0.192208	0.192208	UKBB_PPP	UKBB_PPP	0.803663	718.475	NA	NA	NA	NA	NA	NA	NA	NA	NA	NA	NA	NA	NA	NA	NA	NA	NA	NA	NA	NA	NA	NA	NA	NA	NA	NA	NA	NA	NA	NA	NA	NA	NA	NA	NA	fixed	0.192208	-0.101718	0.0780005	-0.254597	0.0511597	FALSE	FALSE	0.05	1.7520496965786,0.185619264322786	1.32365	2	1_158202433_C_T,1_158369116_C_T	0.00512035	2.76e-05	TRUE	3.52e-28	NA	NA	NA	1.856	1.84076	NA	1.84059	0.000342831	1	1	NA	1	1	0.173087	0.174861	NA	0.174882	0.985227	0.177385	2	-0.104412	0.0774079	Ivw(FixedEffects)	NA	NA	NA	NA	NA	NA	NA	NA	NA	CD1C:P29017:Oncology	OID21483	Oncology	Olink Explore
AMPD2	Q01433	469	TRANS	PGC3_SCZ_NoUKB	deCODE_Specific	-,NA	NA	0.105495	0.105495	deCODE	deCODE	0.404121	718.528	fixed	0.105495	-0.14694	0.0907724	-0.324851	0.0309703	FALSE	FALSE	0.05	0.507265702086012,0.775976648769935	0.50362	3	11_198986_T_C,7_106698018_G_A,8_105566712_T_C	0.00317814	2.01e-05	TRUE	9.32e-19	-0.00470464	0.0413499	0.927878	0.520532	0.509256	0.507587	0.509221	3.49e-05	2	2	1	2	2	0.770846	0.775205	0.476185	0.775218	0.999983	NA	NA	NA	NA	NA	NA	NA	NA	NA	NA	NA	NA	NA	NA	NA	NA	NA	NA	NA	NA	NA	NA	NA	NA	NA	NA	NA	NA	NA	NA	NA	NA	NA	NA	NA	NA	NA	NA	NA	NA	AMPD2	0.0975889	3	-0.148192	0.0894524	Ivw(FixedEffects)	AMPD2_18403_25	SeqId.18403-25	SomaScan v4	NA	NA	NA	NA
PFKFB2	O60825	8873	CIS	Cognition_Meta	UKBB-PPP_Specific	NA,-	NA	0.19248	0.19248	UKBB_PPP	UKBB_PPP	0.854502	719.49	NA	NA	NA	NA	NA	NA	NA	NA	NA	NA	NA	NA	NA	NA	NA	NA	NA	NA	NA	NA	NA	NA	NA	NA	NA	NA	NA	NA	NA	NA	NA	NA	NA	NA	NA	fixed	0.19248	-0.0214215	0.0164367	-0.0536368	0.0107937	FALSE	FALSE	0.05	NA	1	1	1_207077286_A_G	0.0190654	8.12e-06	TRUE	2.68e-118	NA	NA	NA	NA	NA	NA	NA	NA	NA	NA	NA	NA	NA	NA	NA	NA	NA	NA	0.191893	1	-0.0214215	0.016415	Wald ratio	NA	NA	NA	NA	NA	NA	NA	NA	NA	PFKFB2:O60825:Oncology	OID21356	Oncology	Olink Explore
CDH8	P55286	1767	TRANS	PGC3_SCZ_NoUKB	deCODE_Specific	+,NA	NA	0.105663	0.105663	deCODE	deCODE	0.404536	719.67	random	0.105663	0.0452681	0.0279778	-0.00956745	0.100104	FALSE	FALSE	0.05	13.3316598131333,0.148164248684427	1.21708	10	1_196139611_G_T,1_196203512_G_A,1_196677046_T_G,1_196813906_A_C,1_198272225_G_A,1_201975458_C_T,19_44908684_T_C,19_860766_G_A,2_216622986_G_A,3_165767231_T_C	0.0457705	0.000112683	TRUE	9.74e-267	-0.00602585	0.00888427	0.516741	14.4007	14.3817	13.6176	14.3825	0.00266272	9	9	8	9	9	0.10877	0.109381	0.0922937	0.109356	1	NA	NA	NA	NA	NA	NA	NA	NA	NA	NA	NA	NA	NA	NA	NA	NA	NA	NA	NA	NA	NA	NA	NA	NA	NA	NA	NA	NA	NA	NA	NA	NA	NA	NA	NA	NA	NA	NA	NA	NA	CDH8	0.0542447	10	0.0440838	0.0229022	Ivw(FixedEffects)	CDH8_16021_30	SeqId.16021-30	SomaScan v4	NA	NA	NA	NA
AGT	P01019	333	CIS	BIP_PGC3_noukb	BOTH	+,+	0.228703	0.192595	0.311347	UKBB_PPP	deCODE	0.798138	719.92	fixed	0.311347	0.0544859	0.0538186	-0.0509965	0.159968	FALSE	FALSE	0.05	NA	1	1	1_230715194_C_A	0.0116209	2.88e-06	TRUE	2.54e-81	NA	NA	NA	NA	NA	NA	NA	NA	NA	NA	NA	NA	NA	NA	NA	NA	NA	NA	random	0.192595	0.0741269	0.056892	-0.0373794	0.185633	FALSE	FALSE	0.05	9.94278447892392,0.0414025778448437	1.57661	5	1_230161913_C_T,1_230637443_T_C,1_230679735_T_G,1_230778960_C_A,1_231147535_T_C	0.0373453	4.46e-05	TRUE	9.6e-242	-0.0105498	0.0198717	0.632281	10.3353	10.3052	9.44766	10.305	0.00980331	4	4	3	4	4	0.0351433	0.0355884	0.0238948	0.0355915	0.999988	0.0403989	5	0.0735743	0.0358961	Ivw(FixedEffects)	AGT	0.310746	1	0.0544859	0.0537518	Wald ratio	AGT_3484_60	SeqId.3484-60	SomaScan v4	AGT:P01019:Inflammation_II	OID30709	Inflammation_II	Olink Explore
CTRB1	P17538	2521	TRANS	BIP_PGC3_noukb	BOTH	+,+	0.271025	0.105714	0.715884	deCODE	UKBB_PPP	0.351571	720.017	random	0.105714	0.0741064	0.045808	-0.0156756	0.163888	FALSE	FALSE	0.05	13.0105422593694,0.735480008298583	0.874829	18	1_196695521_C_T,1_200090580_A_G,11_100776205_C_T,16_71582534_G_A,16_73406731_C_T,16_73746921_T_G,16_74216354_A_G,16_76256417_G_T,16_76264228_C_T,16_76551374_G_A,16_76843284_T_G,16_78257604_G_A,16_89776376_C_T,4_185652020_G_A,6_127125645_T_C,7_117336776_A_G,7_50959214_C_T,9_133278537_C_T	0.021238	4.98e-05	TRUE	3.78e-138	-5.19e-05	0.0100038	0.995925	13.7073	13.6583	13.7073	13.6717	0.0110044	17	17	16	17	17	0.687699	0.691128	0.620508	0.690188	1	random	0.715884	0.0236678	0.0650276	-0.103784	0.15112	FALSE	FALSE	0.05	63.1740880610399,1.31143594691414e-05	1.65732	24	1_119956951_G_A,1_21970265_G_T,10_116638373_A_G,10_48163000_T_C,11_100721577_A_T,11_61800281_C_A,12_52873818_A_G,14_100840110_T_C,16_76238032_A_T,16_76441472_G_A,16_89628212_A_G,20_50219435_T_C,21_38299554_G_A,4_109921984_T_C,4_185651349_T_C,4_39410419_A_C,5_158744000_G_T,6_127133993_C_T,6_7108864_C_T,7_117518588_A_G,7_142752462_T_C,7_50949958_G_A,8_128557753_G_A,8_18862119_G_T	0.0384694	0.000243406	TRUE	8.72e-225	-0.00846423	0.0119985	0.487938	82.3942	82.3313	80.5716	82.3508	0.0144267	23	23	22	23	23	1.29e-08	1.33e-08	1.3e-08	1.32e-08	1	0.32346	24	0.0377682	0.0382512	Ivw(FixedEffects)	CTRB1	0.0896644	18	0.0769443	0.0453368	Ivw(FixedEffects)	CTRB1_5671_1	SeqId.5671-1	SomaScan v4	CTRB1:P17538:Neurology	OID21150	Neurology	Olink Explore
ATP5F1B	P06576	830	TRANS	BIP_PGC3_noukb	deCODE_Specific	+,NA	NA	0.105776	0.105776	deCODE	deCODE	0.351606	720.44	random	0.105776	0.0808894	0.0500097	-0.0171278	0.178907	FALSE	FALSE	0.05	3.89253815735424,0.273304319707615	1.13908	4	1_196181819_T_C,1_196677046_T_G,1_196813906_A_C,1_197992799_C_T	0.0220401	3.04e-05	TRUE	1.14e-144	-0.00374254	0.022737	0.88439	4.04596	NA	3.99188	4.03578	0.00130982	3	NA	2	3	3	0.256544	NA	0.135886	0.257626	0.999987	NA	NA	NA	NA	NA	NA	NA	NA	NA	NA	NA	NA	NA	NA	NA	NA	NA	NA	NA	NA	NA	NA	NA	NA	NA	NA	NA	NA	NA	NA	NA	NA	NA	NA	NA	NA	NA	NA	NA	NA	ATP5B	0.064847	4	0.0807305	0.0437253	Ivw(FixedEffects)	ATP5B_4965_27	SeqId.4965-27	SomaScan v4	NA	NA	NA	NA
SEMA4A	Q9H3S1	10729	CIS	Cognition_Meta	deCODE_Specific	-,NA	NA	0.192745	0.192745	deCODE	deCODE	0.854663	720.481	fixed	0.192745	-0.0244864	0.0187995	-0.0613327	0.01236	FALSE	FALSE	0.05	1.42002556185929,0.233399195764301	1.19165	2	1_156177535_T_C,1_156936587_A_G	0.0112945	1.74e-05	TRUE	2.85e-69	NA	NA	NA	1.46261	1.46117	NA	1.46117	0.000444191	1	1	NA	1	1	0.226516	0.226744	NA	0.226744	0.983185	NA	NA	NA	NA	NA	NA	NA	NA	NA	NA	NA	NA	NA	NA	NA	NA	NA	NA	NA	NA	NA	NA	NA	NA	NA	NA	NA	NA	NA	NA	NA	NA	NA	NA	NA	NA	NA	NA	NA	NA	SEMA4A	0.192698	2	-0.0244132	0.0187414	Ivw(FixedEffects)	SEMA4A_16915_153	SeqId.16915-153	SomaScan v4	NA	NA	NA	NA
SDF2	Q99470	10675	TRANS	Depression_iPSYCH_2023	deCODE_Specific	+,NA	NA	0.105807	0.105807	deCODE	deCODE	1.12076	720.651	random	0.105807	0.0209622	0.012961	-0.00444087	0.0463653	FALSE	FALSE	0.05	15.8859419080915,0.860107731443195	0.831079	24	1_196695521_C_T,17_27461032_C_T,3_165743688_A_G,3_186678827_T_C,6_16479565_T_C,6_20042841_C_T,6_21182747_A_G,6_21339350_C_T,6_21398182_A_G,6_22286636_G_A,6_23335509_C_T,6_23492522_C_T,6_23509530_G_A,6_23688840_C_T,6_24341541_C_T,6_24765710_G_A,6_24978456_A_G,6_35382265_C_T,6_36623978_C_A,6_36939435_A_G,6_37350405_C_A,6_37580578_A_G,6_38154883_G_A,6_40051813_T_C	0.0627391	3.49e-05	TRUE	0	-0.00143786	0.00251668	0.573565	16.2897	16.2669	15.9633	16.2755	0.00350631	23	23	22	23	23	0.84259	0.843606	0.817705	0.843226	1	NA	NA	NA	NA	NA	NA	NA	NA	NA	NA	NA	NA	NA	NA	NA	NA	NA	NA	NA	NA	NA	NA	NA	NA	NA	NA	NA	NA	NA	NA	NA	NA	NA	NA	NA	NA	NA	NA	NA	NA	SDF2	0.0979532	24	0.0213585	0.0129065	Ivw(FixedEffects)	SDF2_15333_11	SeqId.15333-11	SomaScan v4	NA	NA	NA	NA
NQO2	P16083	7856	TRANS	Cognition_Meta	deCODE_Specific	+,NA	NA	0.105831	0.105831	deCODE	deCODE	0.529621	720.815	random	0.105831	0.0147518	0.00912168	-0.00312641	0.0326299	FALSE	FALSE	0.05	40.1580287007322,0.332063446013467	1.0418	38	6_1098351_C_T,6_1237331_G_A,6_1260841_T_C,6_1334656_T_C,6_1393084_G_A,6_1478683_T_C,6_1572680_G_A,6_1593616_A_G,6_1623340_T_C,6_1664496_A_G,6_1700751_G_A,6_1717857_C_T,6_1758080_C_T,6_1778755_C_A,6_1781862_T_C,6_1839672_A_G,6_1840575_C_T,6_1849734_A_G,6_1893953_G_A,6_1905861_C_T,6_1926065_G_A,6_1926279_A_T,6_4006764_C_T,6_4042163_G_A,6_4148242_C_T,6_4229914_G_T,6_4400475_A_G,6_4653700_A_G,6_4878338_C_A,6_5059987_G_T,6_5084954_C_A,6_5157237_C_T,6_5797973_C_T,6_5821042_A_G,6_587506_A_G,6_6080247_C_A,6_6990618_C_T,6_926527_A_G	0.0577099	0.000263076	TRUE	0	-0.000302268	0.00236322	0.898936	42.6059	42.5352	42.5866	42.5484	0.00857572	37	37	36	37	37	0.242569	0.244915	0.208705	0.244474	1	NA	NA	NA	NA	NA	NA	NA	NA	NA	NA	NA	NA	NA	NA	NA	NA	NA	NA	NA	NA	NA	NA	NA	NA	NA	NA	NA	NA	NA	NA	NA	NA	NA	NA	NA	NA	NA	NA	NA	NA	NQO2	0.0731019	38	0.0155129	0.0086558	Ivw(FixedEffects)	NQO2_9754_33	SeqId.9754-33	SomaScan v4	NA	NA	NA	NA
HRAS	P01112	5173	TRANS	BIP_PGC3_noukb	deCODE_Specific	+,NA	NA	0.105895	0.105895	deCODE	deCODE	0.35183	721.252	fixed	0.105895	0.215735	0.133423	-0.0457699	0.47724	FALSE	FALSE	0.05	NA	1	1	3_165744429_G_A	0.00216622	7.66e-06	TRUE	4.08e-15	NA	NA	NA	NA	NA	NA	NA	NA	NA	NA	NA	NA	NA	NA	NA	NA	NA	NA	NA	NA	NA	NA	NA	NA	NA	NA	NA	NA	NA	NA	NA	NA	NA	NA	NA	NA	NA	NA	NA	NA	NA	NA	NA	NA	NA	NA	NA	NA	NA	NA	NA	NA	NA	NA	NA	NA	NA	NA	HRAS	0.0999216	1	0.215735	0.131127	Wald ratio	HRAS_18900_37	SeqId.18900-37	SomaScan v4	NA	NA	NA	NA
NDE1	Q9NXR1	17619	TRANS	BIP_PGC3_noukb	deCODE_Specific	+,NA	NA	0.105902	0.105902	deCODE	deCODE	0.351682	721.3	fixed	0.105902	0.338524	0.209367	-0.0718286	0.748876	FALSE	FALSE	0.05	NA	1	1	3_165744047_A_G	0.000921082	7.96e-06	TRUE	7.98e-07	NA	NA	NA	NA	NA	NA	NA	NA	NA	NA	NA	NA	NA	NA	NA	NA	NA	NA	NA	NA	NA	NA	NA	NA	NA	NA	NA	NA	NA	NA	NA	NA	NA	NA	NA	NA	NA	NA	NA	NA	NA	NA	NA	NA	NA	NA	NA	NA	NA	NA	NA	NA	NA	NA	NA	NA	NA	NA	NDE1	0.0917996	1	0.338524	0.200787	Wald ratio	NDE1_9765_4	SeqId.9765-4	SomaScan v4	NA	NA	NA	NA
MTSS1	O43312	20443	CIS	PGC3_SCZ_NoUKB	UKBB-PPP_Specific	NA,-	NA	0.192984	0.192984	UKBB_PPP	UKBB_PPP	0.806006	721.375	NA	NA	NA	NA	NA	NA	NA	NA	NA	NA	NA	NA	NA	NA	NA	NA	NA	NA	NA	NA	NA	NA	NA	NA	NA	NA	NA	NA	NA	NA	NA	NA	NA	NA	NA	fixed	0.192984	-0.234889	0.180433	-0.588532	0.118755	FALSE	FALSE	0.05	NA	1	1	8_124815003_C_T	0.00131215	1.24e-05	TRUE	6.63e-08	NA	NA	NA	NA	NA	NA	NA	NA	NA	NA	NA	NA	NA	NA	NA	NA	NA	NA	0.184377	1	-0.234889	0.176954	Wald ratio	NA	NA	NA	NA	NA	NA	NA	NA	NA	MTSS1:O43312:Oncology_II	OID31492	Oncology_II	Olink Explore
AGT	P01019	333	TRANS	Cognition_Meta	BOTH	-,-	0.292937	0.105938	0.796251	UKBB_PPP	deCODE	0.529767	721.543	random	0.796251	-0.00937956	0.0363264	-0.080578	0.0618189	FALSE	FALSE	0.05	12.2819675678836,0.0311219120685203	1.56729	6	1_231770377_C_T,1_232082658_T_A,12_103162331_T_C,15_43735687_T_C,2_27519736_T_C,7_73611821_A_T	0.00937169	6.4e-05	TRUE	2.35e-53	0.000194357	0.0121258	0.987979	12.9387	12.9299	12.9379	12.9295	0.000373669	5	5	4	5	5	0.0239601	0.0240447	0.0115834	0.0240484	1	fixed	0.105938	-0.0745344	0.0461021	-0.164893	0.0158241	FALSE	FALSE	0.05	NA	1	1	7_73627755_C_T	0.00272529	1.28e-05	TRUE	8.37e-17	NA	NA	NA	NA	NA	NA	NA	NA	NA	NA	NA	NA	NA	NA	NA	NA	NA	NA	0.101005	1	-0.0745344	0.0454478	Wald ratio	AGT	0.650454	6	-0.0102798	0.0226861	Ivw(FixedEffects)	AGT_3484_60	SeqId.3484-60	SomaScan v4	AGT:P01019:Inflammation_II	OID30709	Inflammation_II	Olink Explore
SLC5A8	Q8N695	19119	TRANS	Cognition_Meta	deCODE_Specific	+,NA	NA	0.105938	0.105938	deCODE	deCODE	0.52938	721.545	random	0.105938	0.0152638	0.0094412	-0.00324061	0.0337682	FALSE	FALSE	0.05	28.0101538092681,0.175344950299529	1.12836	23	1_109275216_T_C,1_201980465_C_T,1_55039974_G_T,1_61178634_C_T,1_62652525_A_C,11_116725593_A_C,11_116791863_C_T,15_58386521_T_C,15_58431227_A_G,16_56959412_C_A,19_11091630_G_T,19_11108605_T_C,19_44908822_C_T,19_45015730_A_G,19_8364439_G_A,2_20575557_C_T,2_21014672_G_A,2_21231078_C_T,2_21386323_A_G,2_216622986_G_A,2_216625740_G_A,2_218835276_G_A,2_27529596_G_A	0.0552201	0.000187437	TRUE	0	-0.00113617	0.0023691	0.636484	32.7554	32.6955	32.4006	32.7063	0.00172235	22	22	21	22	22	0.0653981	0.0662879	0.0533012	0.066127	1	NA	NA	NA	NA	NA	NA	NA	NA	NA	NA	NA	NA	NA	NA	NA	NA	NA	NA	NA	NA	NA	NA	NA	NA	NA	NA	NA	NA	NA	NA	NA	NA	NA	NA	NA	NA	NA	NA	NA	NA	SLC5A8	0.0501705	23	0.0162609	0.00830269	Ivw(FixedEffects)	SLC5A8_13691_10	SeqId.13691-10	SomaScan v4	NA	NA	NA	NA
CHMP3	Q9Y3E7	29865	CIS	BIP_PGC3_noukb	deCODE_Specific	-,NA	NA	0.193057	0.193057	deCODE	deCODE	0.799166	721.647	fixed	0.193057	-0.24333	0.186949	-0.609743	0.123082	FALSE	FALSE	0.05	NA	1	1	2_86579432_A_G	0.00115203	4.98e-06	TRUE	1.3e-08	NA	NA	NA	NA	NA	NA	NA	NA	NA	NA	NA	NA	NA	NA	NA	NA	NA	NA	NA	NA	NA	NA	NA	NA	NA	NA	NA	NA	NA	NA	NA	NA	NA	NA	NA	NA	NA	NA	NA	NA	NA	NA	NA	NA	NA	NA	NA	NA	NA	NA	NA	NA	NA	NA	NA	NA	NA	NA	VPS24	0.183671	1	-0.24333	0.183019	Wald ratio	VPS24_12508_9	SeqId.12508-9	SomaScan v4	NA	NA	NA	NA
KLK15	Q9H2R5	20453	TRANS	Depression_iPSYCH_2023	BOTH	+,+	0.215776	0.105958	0.523155	UKBB_PPP	deCODE	1.12062	721.681	fixed	0.523155	0.0420769	0.0659007	-0.0870861	0.17124	FALSE	FALSE	0.05	3.91164065132836,0.0479527625146862	1.97779	2	11_198986_T_C,3_56815721_T_C	0.00201697	7.07e-06	TRUE	9.24e-15	NA	NA	NA	4.18502	NA	NA	4.15056	8.29e-05	1	NA	NA	1	1	0.0407827	NA	NA	0.0416208	0.992735	random	0.105958	0.0328927	0.0203464	-0.00698562	0.0727709	FALSE	FALSE	0.05	14.3536919799126,0.157461236452852	1.19807	11	10_100130207_C_T,11_126373754_C_T,13_71773564_A_C,17_7176997_C_T,18_27077859_C_T,19_48702915_C_T,2_113275190_T_C,2_213147501_C_T,4_23896186_C_T,8_94958936_A_G,9_125541146_T_C	0.0411119	2.91e-05	TRUE	2.32e-281	-0.00224661	0.00294625	0.465258	15.7653	15.7364	14.8086	15.7363	0.000387381	10	10	9	10	10	0.106551	0.107432	0.0963298	0.107435	1	0.0549784	11	0.0324236	0.0168957	Ivw(FixedEffects)	KLK15	0.454843	2	0.0477813	0.0639329	Ivw(FixedEffects)	KLK15_6491_59	SeqId.6491-59	SomaScan v4	KLK15:Q9H2R5:Oncology_II	OID31427	Oncology_II	Olink Explore
CEP43	O95684	17012	TRANS	Depression_iPSYCH_2023	UKBB-PPP_Specific	NA,-	NA	0.105976	0.105976	UKBB_PPP	UKBB_PPP	1.11907	721.8	NA	NA	NA	NA	NA	NA	NA	NA	NA	NA	NA	NA	NA	NA	NA	NA	NA	NA	NA	NA	NA	NA	NA	NA	NA	NA	NA	NA	NA	NA	NA	NA	NA	NA	NA	random	0.105976	-0.0667277	0.0412779	-0.147631	0.0141754	FALSE	FALSE	0.05	10.7834637214341,0.0953037588757858	1.34061	7	1_179975793_A_C,1_247876149_C_T,11_180258_T_C,12_54332691_A_G,7_106733200_C_T,8_105569300_A_T,9_4744743_T_C	0.0105868	2.47e-05	TRUE	8.81e-68	0.0322658	0.0156744	0.0946125	11.5583	11.3964	6.25619	11.3911	0.00024874	6	6	5	6	6	0.072581	0.0768707	0.282083	0.0770165	1	0.0249588	7	-0.0675072	0.0301097	Ivw(FixedEffects)	NA	NA	NA	NA	NA	NA	NA	NA	NA	CEP43:O95684:Cardiometabolic	OID20084	Cardiometabolic	Olink Explore
KERA	O60938	6309	TRANS	Cognition_Meta	deCODE_Specific	+,NA	NA	0.105987	0.105987	deCODE	deCODE	0.529233	721.874	random	0.105987	0.0233124	0.0144215	-0.00495329	0.051578	FALSE	FALSE	0.05	20.6114473096465,0.0239719444587336	1.43567	11	1_196677131_A_G,1_202591553_T_G,1_203151641_G_A,1_203402861_G_A,1_204009276_G_A,10_54963317_T_A,12_104052451_C_T,12_104377858_C_T,17_7166093_G_A,2_229265954_G_A,3_165767231_T_C	0.0437312	0.000159771	TRUE	4.2e-259	0.00322727	0.00339819	0.367067	22.8298	22.7489	20.7503	22.7561	0.00130281	10	10	9	10	10	0.0113927	0.0117124	0.0138066	0.0116837	1	NA	NA	NA	NA	NA	NA	NA	NA	NA	NA	NA	NA	NA	NA	NA	NA	NA	NA	NA	NA	NA	NA	NA	NA	NA	NA	NA	NA	NA	NA	NA	NA	NA	NA	NA	NA	NA	NA	NA	NA	KERA	0.0151051	11	0.0242095	0.00996337	Ivw(FixedEffects)	KERA_10758_2	SeqId.10758-2	SomaScan v4	NA	NA	NA	NA
CXCL1	P09341	4602	CIS	Depression_iPSYCH_2023	BOTH	-,-	0.219116	0.193261	0.292823	deCODE	UKBB_PPP	0.980203	722.41	random	0.193261	-0.0134667	0.0103511	-0.0337545	0.00682109	FALSE	FALSE	0.05	6.22992669495667,0.795589972806115	0.789299	11	4_72871583_C_A,4_73006676_A_G,4_73757435_T_A,4_73832401_C_T,4_73869391_C_T,4_73922550_T_C,4_73942105_G_A,4_73950811_G_A,4_73977710_A_G,4_74822054_G_A,4_74853241_G_A	0.0747157	1.49e-05	TRUE	0	-0.00029631	0.00601791	0.961805	6.33562	6.33207	6.3332	6.33213	0.00221996	10	10	9	10	10	0.786322	0.786635	0.706163	0.78663	1	random	0.292823	-0.0160195	0.0152284	-0.0458667	0.0138277	FALSE	FALSE	0.05	5.86883884396664,0.661921131312109	0.856507	9	4_73584350_C_T,4_73758865_G_A,4_73809913_G_A,4_73869391_C_T,4_73893146_G_A,4_73971572_G_A,4_73983720_C_T,4_73989717_A_G,4_74126580_G_A	0.0578899	1.44e-05	TRUE	0	0.00642677	0.00859179	0.478824	5.97867	5.97591	5.41915	5.9759	0.00171313	8	8	7	8	8	0.649621	0.649931	0.608953	0.649932	1	0.289541	9	-0.0161061	0.0152069	Ivw(FixedEffects)	CXCL1	0.188989	11	-0.0135739	0.0103335	Ivw(FixedEffects)	CXCL1_2985_35	SeqId.2985-35	SomaScan v4	CXCL1:P09341:Inflammation	OID20762	Inflammation	Olink Explore
GAS7	O60861	4169	TRANS	BIP_PGC3_noukb	deCODE_Specific	+,NA	NA	0.106086	0.106086	deCODE	deCODE	0.352121	722.553	fixed	0.106086	0.103445	0.0640113	-0.0220152	0.228905	FALSE	FALSE	0.05	1.34118842183692,0.246824496342609	1.1581	2	1_196695521_C_T,9_121538242_A_G	0.00990874	1.14e-05	TRUE	4.62e-67	NA	NA	NA	1.35113	1.34119	NA	1.34115	0.000210567	1	1	NA	1	1	0.245081	0.246824	NA	0.246831	0.988422	NA	NA	NA	NA	NA	NA	NA	NA	NA	NA	NA	NA	NA	NA	NA	NA	NA	NA	NA	NA	NA	NA	NA	NA	NA	NA	NA	NA	NA	NA	NA	NA	NA	NA	NA	NA	NA	NA	NA	NA	GAS7	0.103708	2	0.103567	0.0636501	Ivw(FixedEffects)	GAS7_17721_82	SeqId.17721-82	SomaScan v4	NA	NA	NA	NA
LAYN	Q6UX15	29471	CIS	Depression_iPSYCH_2023	BOTH	-,-	0.390003	0.193378	0.659075	UKBB_PPP	deCODE	0.979469	722.848	fixed	0.659075	-0.0363635	0.0824213	-0.197906	0.125179	FALSE	FALSE	0.05	NA	1	1	11_111550211_T_C	0.00111619	2.73e-07	TRUE	1.64e-09	NA	NA	NA	NA	NA	NA	NA	NA	NA	NA	NA	NA	NA	NA	NA	NA	NA	NA	fixed	0.193378	-0.0211024	0.0162245	-0.0529019	0.0106971	FALSE	FALSE	0.05	0.0545920884480047,0.815257096391688	0.233649	2	11_111475115_G_A,11_112327267_G_A	0.027803	2.58e-06	TRUE	3.35e-194	NA	NA	NA	0.054872	0.0548212	NA	0.0548212	1.52e-05	1	1	NA	1	1	0.814793	0.814877	NA	0.814877	0.996888	0.193064	2	-0.0211044	0.0162146	Ivw(FixedEffects)	LAYN	0.658286	1	-0.0363635	0.082218	Wald ratio	LAYN_2635_61	SeqId.2635-61	SomaScan v4	LAYN:Q6UX15:Neurology	OID20970	Neurology	Olink Explore
PCDH9	Q9HC56	8661	CIS	Depression_iPSYCH_2023	BOTH	-,-	0.193469	0.193469	0.219243	metap	deCODE	0.978601	723.186	random	0.219243	-0.0301991	0.0245812	-0.0783773	0.0179792	FALSE	FALSE	0.05	10.9000891711648,0.0533973034062795	1.47649	6	13_66144758_C_T,13_66410338_G_A,13_66953112_T_C,13_67122731_G_A,13_67167597_C_T,13_67234051_G_A	0.0292639	2.2e-05	TRUE	2.62e-208	0.0121832	0.00965673	0.275641	11.4597	11.4331	8.19766	11.4329	0.00160778	5	5	4	5	5	0.0429897	0.0434384	0.0846001	0.0434416	1	random	0.218506	-0.0260656	0.0211828	-0.0675831	0.0154518	FALSE	FALSE	0.05	6.17769737694661,0.10327774957612	1.435	4	13_66375878_C_T,13_66953112_T_C,13_67122731_G_A,13_67234051_G_A	0.046645	1.41e-05	TRUE	0	0.0131883	0.00897231	0.279378	6.21082	NA	2.98556	6.19845	0.000280431	3	NA	2	3	3	0.101792	NA	0.224746	0.102344	0.999999	0.0748795	4	-0.0262185	0.0147195	Ivw(FixedEffects)	PCDH9	0.0696683	6	-0.0300258	0.0165517	Ivw(FixedEffects)	PCDH9_10558_26	SeqId.10558-26	SomaScan v4	PCDH9:Q9HC56:Oncology_II	OID31516	Oncology_II	Olink Explore
H2BC26	Q8N257	20514	TRANS	BIP_PGC3_noukb	deCODE_Specific	+,NA	NA	0.106186	0.106186	deCODE	deCODE	0.352283	723.236	random	0.106186	0.100198	0.0620202	-0.0213592	0.221756	FALSE	FALSE	0.05	4.06331879386879,0.397504401669022	1.00788	5	10_113588287_G_A,14_94631329_A_G,3_46854204_T_C,3_58197909_G_A,5_72873030_T_C	0.0108148	2.01e-05	TRUE	1.03e-71	0.0158365	0.0114826	0.261673	4.23769	4.20569	2.33556	4.20534	0.000948278	4	4	3	4	4	0.374793	0.378883	0.505744	0.378928	1	NA	NA	NA	NA	NA	NA	NA	NA	NA	NA	NA	NA	NA	NA	NA	NA	NA	NA	NA	NA	NA	NA	NA	NA	NA	NA	NA	NA	NA	NA	NA	NA	NA	NA	NA	NA	NA	NA	NA	NA	HIST3H2BB	0.0913195	5	0.102958	0.0609768	Ivw(FixedEffects)	HIST3H2BB_18823_52	SeqId.18823-52	SomaScan v4	NA	NA	NA	NA
NCAM1	P13591	7656	CIS	Depression_iPSYCH_2023	BOTH	-,-	0.304139	0.193517	0.459561	UKBB_PPP	deCODE	0.97752	723.365	random	0.459561	-0.0299098	0.0404421	-0.109175	0.0493553	FALSE	FALSE	0.05	28.4787920712696,2.88155561908583e-06	3.08106	4	11_112772253_C_T,11_113105212_C_T,11_113248134_C_T,11_113262954_T_G	0.0423688	5.6e-05	TRUE	5.73e-298	-0.0102034	0.0165649	0.600681	31.1045	NA	26.1447	30.9773	0.00090111	3	NA	2	3	3	8.08e-07	NA	2.1e-06	8.59e-07	0.999993	random	0.193517	-0.0447082	0.0343844	-0.1121	0.022684	FALSE	FALSE	0.05	28.9584483694751,7.97080206197534e-06	2.69065	5	11_112570055_C_T,11_112768683_T_C,11_113044643_T_C,11_113264096_C_T,11_113580333_C_T	0.0581587	6.52e-05	TRUE	0	0.00121854	0.0153324	0.941659	30.2466	30.0652	30.183	30.0629	0.000947523	4	4	3	4	4	4.36e-06	4.75e-06	1.26e-06	4.75e-06	1	0.000305332	5	-0.0456637	0.0126467	Ivw(FixedEffects)	NCAM1	0.0129101	4	-0.0322621	0.0129763	Ivw(FixedEffects)	NCAM1_4498_62	SeqId.4498-62	SomaScan v4	NCAM1:P13591:Cardiometabolic	OID20354	Cardiometabolic	Olink Explore
PAPLN	O95428	19262	TRANS	Cognition_Meta	deCODE_Specific	+,NA	NA	0.106224	0.106224	deCODE	deCODE	0.53003	723.491	fixed	0.106224	0.0436647	0.0270303	-0.00931363	0.0966431	FALSE	FALSE	0.05	10.6162980813146,0.00495108249397963	2.30394	3	1_196695521_C_T,2_3592552_C_T,3_165787389_A_G	0.00621526	6.7e-05	TRUE	7.8e-35	-0.0235256	0.0122161	0.304904	11.4264	11.2802	2.42667	11.272	0.000109608	2	2	1	2	2	0.0033021	0.00355247	0.119286	0.00356713	0.999945	NA	NA	NA	NA	NA	NA	NA	NA	NA	NA	NA	NA	NA	NA	NA	NA	NA	NA	NA	NA	NA	NA	NA	NA	NA	NA	NA	NA	NA	NA	NA	NA	NA	NA	NA	NA	NA	NA	NA	NA	PAPLN	0.0959123	3	0.0436276	0.0262027	Ivw(FixedEffects)	PAPLN_11254_13	SeqId.11254-13	SomaScan v4	NA	NA	NA	NA
CUL3	Q13618	2553	TRANS	Depression_iPSYCH_2023	deCODE_Specific	-,NA	NA	0.10626	0.10626	deCODE	deCODE	1.12033	723.736	fixed	0.10626	-0.0843529	0.0522233	-0.186709	0.0180029	FALSE	FALSE	0.05	NA	1	1	19_2003377_A_G	0.00329378	3.93e-06	TRUE	2.99e-24	NA	NA	NA	NA	NA	NA	NA	NA	NA	NA	NA	NA	NA	NA	NA	NA	NA	NA	NA	NA	NA	NA	NA	NA	NA	NA	NA	NA	NA	NA	NA	NA	NA	NA	NA	NA	NA	NA	NA	NA	NA	NA	NA	NA	NA	NA	NA	NA	NA	NA	NA	NA	NA	NA	NA	NA	NA	NA	CUL3	0.102336	1	-0.0843529	0.0516351	Wald ratio	CUL3_10045_47	SeqId.10045-47	SomaScan v4	NA	NA	NA	NA
NCK1	P16333	7664	TRANS	Cognition_Meta	deCODE_Specific	+,NA	NA	0.106276	0.106276	deCODE	deCODE	0.529903	723.848	fixed	0.106276	0.0903743	0.0559538	-0.0192931	0.200042	FALSE	FALSE	0.05	5.05945707017551,0.0244919095658217	2.24932	2	1_196677131_A_G,3_186735629_A_T	0.00216849	4.78e-05	TRUE	9.44e-12	NA	NA	NA	5.82973	5.50582	NA	5.49574	7.8e-05	1	1	NA	1	1	0.0157576	0.0189533	NA	0.0190629	0.992952	NA	NA	NA	NA	NA	NA	NA	NA	NA	NA	NA	NA	NA	NA	NA	NA	NA	NA	NA	NA	NA	NA	NA	NA	NA	NA	NA	NA	NA	NA	NA	NA	NA	NA	NA	NA	NA	NA	NA	NA	NCK1	0.0371485	2	0.108242	0.0519364	Ivw(FixedEffects)	NCK1_5014_49	SeqId.5014-49	SomaScan v4	NA	NA	NA	NA
VAMP7	P51809	11486	TRANS	Depression_iPSYCH_2023	deCODE_Specific	+,NA	NA	0.106344	0.106344	deCODE	deCODE	1.11949	724.309	fixed	0.106344	0.0975624	0.0604159	-0.0208506	0.215975	FALSE	FALSE	0.05	0.0740046903576218,0.785592777071752	0.272038	2	15_50742226_G_A,17_58243910_G_A	0.00220749	4.07e-06	TRUE	1.6e-16	NA	NA	NA	0.0766409	0.0740651	NA	0.0740665	2.06e-06	1	1	NA	1	1	0.781902	0.785507	NA	0.785505	0.998854	NA	NA	NA	NA	NA	NA	NA	NA	NA	NA	NA	NA	NA	NA	NA	NA	NA	NA	NA	NA	NA	NA	NA	NA	NA	NA	NA	NA	NA	NA	NA	NA	NA	NA	NA	NA	NA	NA	NA	NA	VAMP7	0.0990803	2	0.0978196	0.0593087	Ivw(FixedEffects)	VAMP7_19357_11	SeqId.19357-11	SomaScan v4	NA	NA	NA	NA
HSPB6	O14558	26511	CIS	Depression_iPSYCH_2023	UKBB-PPP_Specific	NA,-	NA	0.193853	0.193853	UKBB_PPP	UKBB_PPP	0.977898	724.622	NA	NA	NA	NA	NA	NA	NA	NA	NA	NA	NA	NA	NA	NA	NA	NA	NA	NA	NA	NA	NA	NA	NA	NA	NA	NA	NA	NA	NA	NA	NA	NA	NA	NA	NA	fixed	0.193853	-0.147525	0.113545	-0.370069	0.075019	FALSE	FALSE	0.05	NA	1	1	19_35758074_T_C	0.000975863	2.6e-06	TRUE	9.85e-08	NA	NA	NA	NA	NA	NA	NA	NA	NA	NA	NA	NA	NA	NA	NA	NA	NA	NA	0.182317	1	-0.147525	0.110617	Wald ratio	NA	NA	NA	NA	NA	NA	NA	NA	NA	HSPB6:O14558:Oncology	OID21408	Oncology	Olink Explore
PPP1R12A	O14974	7618	TRANS	PGC3_SCZ_NoUKB	UKBB-PPP_Specific	NA,-	NA	0.106421	0.106421	UKBB_PPP	UKBB_PPP	0.40721	724.834	NA	NA	NA	NA	NA	NA	NA	NA	NA	NA	NA	NA	NA	NA	NA	NA	NA	NA	NA	NA	NA	NA	NA	NA	NA	NA	NA	NA	NA	NA	NA	NA	NA	NA	NA	random	0.106421	-0.0963696	0.0596904	-0.213361	0.0206215	FALSE	FALSE	0.05	14.0041713634098,0.122176921911904	1.2474	10	1_205263686_G_A,10_63188924_T_C,12_54298277_A_G,17_29518756_C_T,2_224015781_T_C,3_56815721_T_C,5_132485305_G_A,7_106733200_C_T,8_105569300_A_T,9_4744743_T_C	0.016062	0.000124354	TRUE	1.17e-83	0.0033646	0.0134169	0.80831	14.9568	14.8282	14.8401	14.8344	0.00111578	9	9	8	9	9	0.0921297	0.0957658	0.0623295	0.0955871	1	0.0325638	10	-0.10053	0.0470333	Ivw(FixedEffects)	NA	NA	NA	NA	NA	NA	NA	NA	NA	PPP1R12A:O14974:Oncology	OID21475	Oncology	Olink Explore
PDCD6IP	Q8WUM4	8766	CIS	PGC3_SCZ_NoUKB	deCODE_Specific	-,NA	NA	0.194016	0.194016	deCODE	deCODE	0.80941	725.232	fixed	0.194016	-0.0990312	0.0762488	-0.248476	0.0504137	FALSE	FALSE	0.05	NA	1	1	3_33799573_A_G	0.0042966	1.05e-05	TRUE	2.36e-26	NA	NA	NA	NA	NA	NA	NA	NA	NA	NA	NA	NA	NA	NA	NA	NA	NA	NA	NA	NA	NA	NA	NA	NA	NA	NA	NA	NA	NA	NA	NA	NA	NA	NA	NA	NA	NA	NA	NA	NA	NA	NA	NA	NA	NA	NA	NA	NA	NA	NA	NA	NA	NA	NA	NA	NA	NA	NA	PDCD6IP	0.191537	1	-0.0990312	0.0758252	Wald ratio	PDCD6IP_18174_79	SeqId.18174-79	SomaScan v4	NA	NA	NA	NA
SERPINB8	P50452	8952	TRANS	Depression_iPSYCH_2023	UKBB-PPP_Specific	NA,-	NA	0.106551	0.106551	UKBB_PPP	UKBB_PPP	1.11993	725.717	NA	NA	NA	NA	NA	NA	NA	NA	NA	NA	NA	NA	NA	NA	NA	NA	NA	NA	NA	NA	NA	NA	NA	NA	NA	NA	NA	NA	NA	NA	NA	NA	NA	NA	NA	fixed	0.106551	-0.0692366	0.0429004	-0.15332	0.0148466	FALSE	FALSE	0.05	0.967549634852885,0.616452000532142	0.695539	3	19_53821741_G_T,19_54255803_T_C,2_43494369_C_T	0.00807029	5.62e-06	TRUE	3.66e-56	-0.00367665	0.0063795	0.667158	1.02053	1.01012	0.688387	1.01008	1.84e-05	2	2	1	2	2	0.600335	0.60347	0.406714	0.603481	0.999991	0.10013	3	-0.0700617	0.0426108	Ivw(FixedEffects)	NA	NA	NA	NA	NA	NA	NA	NA	NA	SERPINB8:P50452:Inflammation	OID20630	Inflammation	Olink Explore
TLL1	O43897	11843	CIS	Depression_iPSYCH_2023	deCODE_Specific	-,NA	NA	0.194189	0.194189	deCODE	deCODE	0.978275	725.88	fixed	0.194189	-0.0810359	0.0624176	-0.203372	0.0413004	FALSE	FALSE	0.05	4.63102575858217,0.0313987861676935	2.15198	2	4_165742950_T_A,4_166060004_C_T	0.0021452	1.18e-05	TRUE	3.64e-15	NA	NA	NA	5.37665	5.19827	NA	5.18565	0.000244116	1	1	NA	1	1	0.0204081	0.0226093	NA	0.0227741	0.987534	NA	NA	NA	NA	NA	NA	NA	NA	NA	NA	NA	NA	NA	NA	NA	NA	NA	NA	NA	NA	NA	NA	NA	NA	NA	NA	NA	NA	NA	NA	NA	NA	NA	NA	NA	NA	NA	NA	NA	NA	TLL1	0.10654	2	-0.0964576	0.0597652	Ivw(FixedEffects)	TLL1_6383_90	SeqId.6383-90	SomaScan v4	NA	NA	NA	NA
BCAN	Q96GW7	23059	CIS	Depression_iPSYCH_2023	BOTH	-,-	0.21811	0.194216	0.289582	deCODE	UKBB_PPP	0.977094	725.981	fixed	0.194216	-0.0319389	0.0246023	-0.0801586	0.0162808	FALSE	FALSE	0.05	0.356109404299891,0.550674952782088	0.596749	2	1_156645322_A_G,1_156834689_A_T	0.0165962	3.1e-06	TRUE	2.57e-121	NA	NA	NA	0.366137	0.364344	NA	0.364343	1.98e-05	1	1	NA	1	1	0.545117	0.546104	NA	0.546104	0.996448	fixed	0.289582	-0.0233645	0.022062	-0.0666051	0.0198762	FALSE	FALSE	0.05	NA	1	1	1_156645322_A_G	0.0257258	1.68e-06	TRUE	1.88e-180	NA	NA	NA	NA	NA	NA	NA	NA	NA	NA	NA	NA	NA	NA	NA	NA	NA	NA	0.289271	1	-0.0233645	0.0220478	Wald ratio	BCAN	0.191512	2	-0.0320598	0.0245458	Ivw(FixedEffects)	BCAN_3461_58	SeqId.3461-58	SomaScan v4	BCAN:Q96GW7:Neurology	OID20998	Neurology	Olink Explore
DDAH1	O94760	2715	TRANS	Cognition_Meta	UKBB-PPP_Specific	NA,+	NA	0.1066	0.1066	UKBB_PPP	UKBB_PPP	0.531129	726.054	NA	NA	NA	NA	NA	NA	NA	NA	NA	NA	NA	NA	NA	NA	NA	NA	NA	NA	NA	NA	NA	NA	NA	NA	NA	NA	NA	NA	NA	NA	NA	NA	NA	NA	NA	random	0.1066	0.037222	0.0230668	-0.00798801	0.0824321	FALSE	FALSE	0.05	1.36279849543425,0.714277662343141	0.673993	4	1_199041592_C_T,11_116778822_A_G,11_268927_C_T,7_106727158_A_C	0.00964759	1.92e-05	TRUE	1.01e-57	-0.00255754	0.00454803	0.630505	1.37326	NA	1.05703	1.36218	2.18e-05	3	NA	2	3	3	0.711815	NA	0.589479	0.714423	1	0.103098	4	0.0373713	0.022927	Ivw(FixedEffects)	NA	NA	NA	NA	NA	NA	NA	NA	NA	DDAH1:O94760:Oncology	OID21299	Oncology	Olink Explore
ATXN3	P54252	7106	CIS	Depression_iPSYCH_2023	BOTH	-,-	0.230834	0.194265	0.312577	UKBB_PPP	deCODE	0.976023	726.161	random	0.312577	-0.0172577	0.0170897	-0.0507529	0.0162375	FALSE	FALSE	0.05	1.17087337647482,0.75999821644237	0.624733	4	14_91858271_C_T,14_91993754_C_A,14_92238558_A_C,14_92292907_T_C	0.0286982	3.35e-06	TRUE	3.23e-211	0.00296311	0.00574114	0.657166	1.17917	NA	0.912795	1.17786	2.95e-05	3	NA	2	3	3	0.758004	NA	0.633562	0.758319	1	fixed	0.194265	-0.0216025	0.0166421	-0.0542204	0.0110154	FALSE	FALSE	0.05	1.07483327673625,0.299856269407991	1.03674	2	14_91947643_G_A,14_92059127_C_T	0.0284678	4.17e-06	TRUE	1.4e-200	NA	NA	NA	1.08239	1.08082	NA	1.08082	2.69e-05	1	1	NA	1	1	0.298165	0.298513	NA	0.298514	0.995865	0.194207	2	-0.021581	0.0166234	Ivw(FixedEffects)	ATXN3	0.312564	4	-0.0172391	0.0170708	Ivw(FixedEffects)	ATXN3_16825_20	SeqId.16825-20	SomaScan v4	ATXN3:P54252:Neurology_II	OID31149	Neurology_II	Olink Explore
TLR5	O60602	11851	TRANS	Depression_iPSYCH_2023	deCODE_Specific	+,NA	NA	0.106644	0.106644	deCODE	deCODE	1.11918	726.351	random	0.106644	0.0205748	0.0127519	-0.00441854	0.0455681	FALSE	FALSE	0.05	25.3752473737986,0.14855769039493	1.15566	20	1_107011647_G_A,12_120985573_G_A,12_21178615_T_C,14_94380925_T_A,16_88044056_C_T,3_112654792_A_G,3_115901612_T_C,3_117109351_G_A,3_118314876_C_T,3_118541568_T_C,3_118687165_C_T,3_119257623_C_T,3_119603718_A_G,3_119657355_T_C,3_119687824_G_A,3_120584856_T_C,3_121626982_G_A,3_122406345_G_A,3_122622009_C_T,3_136476946_A_T	0.0641709	5.13e-05	TRUE	0	0.00639335	0.00313596	0.056442	30.1346	30.0723	24.4815	30.0753	0.00219707	19	19	18	19	19	0.0501107	0.0508855	0.139876	0.0508474	1	NA	NA	NA	NA	NA	NA	NA	NA	NA	NA	NA	NA	NA	NA	NA	NA	NA	NA	NA	NA	NA	NA	NA	NA	NA	NA	NA	NA	NA	NA	NA	NA	NA	NA	NA	NA	NA	NA	NA	NA	TLR5	0.0440059	20	0.0220699	0.010958	Ivw(FixedEffects)	TLR5_18935_14	SeqId.18935-14	SomaScan v4	NA	NA	NA	NA
ARL13B	Q3SXY8	25419	TRANS	Cognition_Meta	UKBB-PPP_Specific	NA,-	NA	0.106655	0.106655	UKBB_PPP	UKBB_PPP	0.531015	726.429	NA	NA	NA	NA	NA	NA	NA	NA	NA	NA	NA	NA	NA	NA	NA	NA	NA	NA	NA	NA	NA	NA	NA	NA	NA	NA	NA	NA	NA	NA	NA	NA	NA	NA	NA	fixed	0.106655	-0.0622911	0.0386083	-0.137962	0.0133798	FALSE	FALSE	0.05	0.00785087413648247,0.929395708216921	0.0886052	2	2_224010157_G_A,3_56815721_T_C	0.00352027	1.31e-05	TRUE	6.63e-21	NA	NA	NA	0.00802861	0.00784899	NA	0.007849	9.56e-08	1	1	NA	1	1	0.928603	0.929404	NA	0.929404	0.999753	0.102605	2	-0.0623029	0.0381675	Ivw(FixedEffects)	NA	NA	NA	NA	NA	NA	NA	NA	NA	ARL13B:Q3SXY8:Cardiometabolic_II	OID30166	Cardiometabolic_II	Olink Explore
CNTNAP2	Q9UHC6	13830	TRANS	BIP_PGC3_noukb	BOTH	+,+	0.321386	0.106657	0.901758	deCODE	UKBB_PPP	0.353671	726.439	random	0.106657	0.0830073	0.0514486	-0.01783	0.183845	FALSE	FALSE	0.05	21.4484493108629,0.161909634330731	1.15781	17	1_196695521_C_T,10_17833858_T_G,19_55042279_T_G,22_39466338_T_C,3_165787389_A_G,7_141516476_A_G,7_142147421_G_A,7_142820720_A_G,7_143504693_C_T,7_144745851_A_T,7_144776366_C_A,7_144901343_T_C,7_145110239_G_A,7_147509197_T_C,7_148187469_G_A,7_148216933_G_A,7_151653996_A_G	0.0237935	7.83e-05	TRUE	2.12e-151	0.0135866	0.0111823	0.24314	23.1144	23.0116	21.0433	23.0337	0.0171777	16	16	15	16	16	0.110712	0.113425	0.135451	0.112837	1	random	0.901758	0.0100717	0.0815912	-0.149844	0.169987	FALSE	FALSE	0.05	20.6225358531343,0.023884949956572	1.43605	11	10_17833858_T_G,2_27375230_T_C,22_39492769_A_G,7_144801824_A_T,7_144841163_C_T,7_145034946_A_T,7_145050958_C_T,7_145113634_C_T,7_147333351_G_T,7_147976854_A_T,9_134226324_G_A	0.0224659	7.03e-05	TRUE	6.35e-137	-0.00350841	0.0147667	0.81752	24.639	24.6389	24.4854	24.6389	0.00832715	10	10	9	10	10	0.00607345	0.00607362	0.00359638	0.00607358	1	0.964337	11	-0.00249747	0.0558578	Ivw(FixedEffects)	CNTNAP2	0.044748	17	0.0878877	0.0437902	Ivw(FixedEffects)	CNTNAP2_6965_19	SeqId.6965-19	SomaScan v4	CNTNAP2:Q9UHC6:Inflammation	OID20556	Inflammation	Olink Explore
KIFBP	Q96EK5	23419	TRANS	BIP_PGC3_noukb	BOTH	-,-	0.106675	0.106675	0.202818	metap	UKBB_PPP	0.35356	726.567	fixed	0.109387	-0.209232	0.130692	-0.465383	0.0469195	FALSE	FALSE	0.05	1.1688728038986,0.279632970038561	1.08114	2	10_63303060_C_T,11_198986_T_C	0.00255198	1.16e-05	TRUE	2.96e-17	NA	NA	NA	1.23789	1.19918	NA	1.19878	0.00011878	1	1	NA	1	1	0.265878	0.273486	NA	0.273566	0.991304	random	0.202818	-0.0740722	0.0581614	-0.188066	0.0399221	FALSE	FALSE	0.05	10.1928971888142,0.251747308320497	1.12877	9	10_59733591_A_G,10_63174788_C_T,11_180258_T_C,15_63850409_A_G,19_55022111_T_C,3_56815721_T_C,5_132485305_G_A,7_106733200_C_T,8_105569300_A_T	0.0182791	3.62e-05	TRUE	1.49e-114	0.0124669	0.0146018	0.421475	10.6722	10.6344	9.66563	10.6338	0.00275351	8	8	7	8	8	0.220975	0.223285	0.208327	0.223325	1	0.148437	9	-0.0737013	0.0510018	Ivw(FixedEffects)	KIAA1279	0.0911832	2	-0.215785	0.127745	Ivw(FixedEffects)	KIAA1279_12956_40	SeqId.12956-40	SomaScan v4	KIFBP:Q96EK5:Oncology	OID21320	Oncology	Olink Explore
BCL10	O95999	989	TRANS	BIP_PGC3_noukb	deCODE_Specific	+,NA	NA	0.106754	0.106754	deCODE	deCODE	0.353647	727.098	fixed	0.106754	0.346714	0.214955	-0.0745906	0.768018	FALSE	FALSE	0.05	NA	1	1	3_165744047_A_G	0.00086837	7.96e-06	TRUE	1.77e-06	NA	NA	NA	NA	NA	NA	NA	NA	NA	NA	NA	NA	NA	NA	NA	NA	NA	NA	NA	NA	NA	NA	NA	NA	NA	NA	NA	NA	NA	NA	NA	NA	NA	NA	NA	NA	NA	NA	NA	NA	NA	NA	NA	NA	NA	NA	NA	NA	NA	NA	NA	NA	NA	NA	NA	NA	NA	NA	BCL10	0.0917996	1	0.346714	0.205645	Wald ratio	BCL10_8768_4	SeqId.8768-4	SomaScan v4	NA	NA	NA	NA
KDM3A	Q9Y4C1	20815	TRANS	BIP_PGC3_noukb	UKBB-PPP_Specific	NA,-	NA	0.106761	0.106761	UKBB_PPP	UKBB_PPP	0.3535	727.149	NA	NA	NA	NA	NA	NA	NA	NA	NA	NA	NA	NA	NA	NA	NA	NA	NA	NA	NA	NA	NA	NA	NA	NA	NA	NA	NA	NA	NA	NA	NA	NA	NA	NA	NA	random	0.106761	-0.159213	0.098711	-0.352683	0.0342567	FALSE	FALSE	0.05	0.480994603724851,0.923046529534527	0.400414	4	14_102768376_T_G,2_203874196_G_A,7_17440574_A_T,8_80372904_G_T	0.00505912	8.97e-06	TRUE	2.21e-32	-0.013785	0.0201982	0.565374	0.488675	NA	0.0228882	0.481564	0.000116487	3	NA	2	3	3	0.921372	NA	0.988621	0.922923	1	0.101404	4	-0.160096	0.0977336	Ivw(FixedEffects)	NA	NA	NA	NA	NA	NA	NA	NA	NA	KDM3A:Q9Y4C1:Inflammation_II	OID30426	Inflammation_II	Olink Explore
CXCL8	P10145	6025	CIS	Cognition_Meta	BOTH	+,+	0.200504	0.194713	0.258019	UKBB_PPP	deCODE	0.862365	727.836	fixed	0.258019	0.0723554	0.0639698	-0.0530232	0.197734	FALSE	FALSE	0.05	NA	1	1	4_73696328_G_T	0.000848548	6.65e-06	TRUE	4.14e-06	NA	NA	NA	NA	NA	NA	NA	NA	NA	NA	NA	NA	NA	NA	NA	NA	NA	NA	fixed	0.194713	0.0508301	0.0391977	-0.025996	0.127656	FALSE	FALSE	0.05	NA	1	1	4_73725360_A_G	0.0032991	8.41e-06	TRUE	5.56e-20	NA	NA	NA	NA	NA	NA	NA	NA	NA	NA	NA	NA	NA	NA	NA	NA	NA	NA	0.191212	1	0.0508301	0.0388906	Wald ratio	CXCL8	0.247681	1	0.0723554	0.0625912	Wald ratio	CXCL8_3447_64	SeqId.3447-64	SomaScan v4	CXCL8:P10145:Neurology	OID20997	Neurology	Olink Explore
AKR1B1	P15121	381	CIS	PGC3_SCZ_NoUKB	BOTH	+,+	0.363881	0.194723	0.590953	UKBB_PPP	deCODE	0.811456	727.876	fixed	0.590953	0.0436016	0.081126	-0.115402	0.202606	FALSE	FALSE	0.05	0.0993198208233707,0.752647407395721	0.31515	2	7_134450869_T_C,7_134468104_C_T	0.00305807	3.19e-06	TRUE	3.96e-19	NA	NA	NA	0.0998608	0.0997097	NA	0.0997095	0.000138604	1	1	NA	1	1	0.751997	0.752178	NA	0.752179	0.990607	fixed	0.194723	0.0760349	0.0586358	-0.0388892	0.190959	FALSE	FALSE	0.05	1.19157300871457,0.275012491295889	1.09159	2	7_134450869_T_C,7_134503187_A_G	0.0107981	1.95e-05	TRUE	2.05e-59	NA	NA	NA	1.24045	1.22921	NA	1.2292	0.000416504	1	1	NA	1	1	0.265384	0.26756	NA	0.267562	0.983718	0.181445	2	0.0776784	0.0581287	Ivw(FixedEffects)	AKR1B1	0.590134	2	0.0436395	0.0810175	Ivw(FixedEffects)	AKR1B1_16606_85	SeqId.16606-85	SomaScan v4	AKR1B1:P15121:Oncology	OID21244	Oncology	Olink Explore
EIF4E	P06730	3287	TRANS	BIP_PGC3_noukb	UKBB-PPP_Specific	NA,-	NA	0.106913	0.106913	UKBB_PPP	UKBB_PPP	0.353833	728.188	NA	NA	NA	NA	NA	NA	NA	NA	NA	NA	NA	NA	NA	NA	NA	NA	NA	NA	NA	NA	NA	NA	NA	NA	NA	NA	NA	NA	NA	NA	NA	NA	NA	NA	NA	random	0.106913	-0.131189	0.0813716	-0.290675	0.0282963	FALSE	FALSE	0.05	13.0672777382762,0.109555666645984	1.27805	9	10_63188924_T_C,11_180258_T_C,12_54318524_G_A,17_29518756_C_T,3_56815721_T_C,5_132350453_G_A,6_135106679_G_A,7_106733200_C_T,8_105569300_A_T	0.0121111	5.34e-05	TRUE	8.18e-72	0.0175356	0.0350908	0.632595	14.3865	14.2234	13.891	14.218	0.00146946	8	8	7	8	8	0.0722302	0.0761259	0.0531544	0.076257	1	0.0340429	9	-0.131937	0.0622474	Ivw(FixedEffects)	NA	NA	NA	NA	NA	NA	NA	NA	NA	EIF4E:P06730:Inflammation_II	OID30557	Inflammation_II	Olink Explore
SNX9	Q9Y5X1	14973	CIS	Depression_iPSYCH_2023	UKBB-PPP_Specific	NA,+	NA	0.194834	0.194834	UKBB_PPP	UKBB_PPP	0.977569	728.289	NA	NA	NA	NA	NA	NA	NA	NA	NA	NA	NA	NA	NA	NA	NA	NA	NA	NA	NA	NA	NA	NA	NA	NA	NA	NA	NA	NA	NA	NA	NA	NA	NA	NA	NA	fixed	0.194834	0.0578004	0.0445849	-0.0295845	0.145185	FALSE	FALSE	0.05	1.10327305789183,0.293548925391205	1.05037	2	6_157671606_T_C,6_157919817_T_C	0.00491285	4.16e-06	TRUE	2.72e-34	NA	NA	NA	1.11169	1.10017	NA	1.10009	2.6e-05	1	1	NA	1	1	0.291716	0.294229	NA	0.294245	0.99593	0.187223	2	0.0583036	0.0442083	Ivw(FixedEffects)	NA	NA	NA	NA	NA	NA	NA	NA	NA	SNX9:Q9Y5X1:Cardiometabolic	OID20135	Cardiometabolic	Olink Explore
CSGALNACT2	Q8N6G5	24292	TRANS	BIP_PGC3_noukb	deCODE_Specific	+,NA	NA	0.106936	0.106936	deCODE	deCODE	0.353737	728.344	random	0.106936	0.112689	0.0699014	-0.024315	0.249693	FALSE	FALSE	0.05	5.93193090199071,0.11496930887879	1.40617	4	1_196695521_C_T,1_196813906_A_C,2_3592552_C_T,3_165787389_A_G	0.0169877	4.23e-05	TRUE	1.15e-108	0.00424258	0.0297746	0.899752	6.3077	NA	6.24431	6.26643	0.00132847	3	NA	2	3	3	0.097563	NA	0.0440622	0.0993433	0.999987	NA	NA	NA	NA	NA	NA	NA	NA	NA	NA	NA	NA	NA	NA	NA	NA	NA	NA	NA	NA	NA	NA	NA	NA	NA	NA	NA	NA	NA	NA	NA	NA	NA	NA	NA	NA	NA	NA	NA	NA	CSGALNACT2	0.0209141	4	0.113808	0.0492776	Ivw(FixedEffects)	CSGALNACT2_10772_21	SeqId.10772-21	SomaScan v4	NA	NA	NA	NA
ZNF843	Q8N446	28710	TRANS	BIP_PGC3_noukb	deCODE_Specific	+,NA	NA	0.106968	0.106968	deCODE	deCODE	0.35367	728.559	fixed	0.106968	0.156468	0.0970664	-0.0337783	0.346715	FALSE	FALSE	0.05	9.21736487411035,0.00996493909671897	2.14678	3	1_196695521_C_T,3_165787389_A_G,6_96614917_T_G	0.00453973	3.76e-05	TRUE	4.13e-28	0.0527048	0.0244819	0.276838	10.4481	10.2623	1.85429	10.2489	0.003322	2	2	1	2	2	0.00538547	0.00590974	0.173285	0.00594964	0.99834	NA	NA	NA	NA	NA	NA	NA	NA	NA	NA	NA	NA	NA	NA	NA	NA	NA	NA	NA	NA	NA	NA	NA	NA	NA	NA	NA	NA	NA	NA	NA	NA	NA	NA	NA	NA	NA	NA	NA	NA	ZNF843	0.0960841	3	0.155367	0.0933615	Ivw(FixedEffects)	ZNF843_8321_27	SeqId.8321-27	SomaScan v4	NA	NA	NA	NA
ZFYVE19	Q96K21	20758	CIS	PGC3_SCZ_NoUKB	UKBB-PPP_Specific	NA,+	NA	0.194957	0.194957	UKBB_PPP	UKBB_PPP	0.811525	728.75	NA	NA	NA	NA	NA	NA	NA	NA	NA	NA	NA	NA	NA	NA	NA	NA	NA	NA	NA	NA	NA	NA	NA	NA	NA	NA	NA	NA	NA	NA	NA	NA	NA	NA	NA	random	0.194957	0.0476883	0.036795	-0.0244286	0.119805	FALSE	FALSE	0.05	3.91592040164463,0.270687508781661	1.1425	4	15_40456519_C_T,15_40804162_C_A,15_41078361_C_T,15_41257484_T_C	0.0316088	4.02e-05	TRUE	1.02e-180	-0.0292234	0.0593435	0.671155	3.94816	NA	3.52121	3.93978	0.00127691	3	NA	2	3	3	0.267117	NA	0.171941	0.268041	0.999988	0.13839	4	0.0475948	0.0321193	Ivw(FixedEffects)	NA	NA	NA	NA	NA	NA	NA	NA	NA	ZFYVE19:Q96K21:Oncology_II	OID31452	Oncology_II	Olink Explore
GRAMD1C	Q8IYS0	25252	CIS	Cognition_Meta	deCODE_Specific	+,NA	NA	0.194987	0.194987	deCODE	deCODE	0.862559	728.863	random	0.194987	0.0140636	0.0108518	-0.0072056	0.0353328	FALSE	FALSE	0.05	23.5815544914542,0.0725487350757739	1.25384	16	3_112972668_T_G,3_113013348_C_T,3_113103067_A_T,3_113247152_A_G,3_113299730_A_T,3_113308534_C_T,3_113793712_A_G,3_113914293_G_A,3_113998695_G_A,3_114052983_C_T,3_114166276_G_A,3_114298375_A_G,3_114301934_T_A,3_114355677_T_G,3_114728806_T_A,3_114769825_G_A	0.070745	0.000154479	TRUE	0	-0.00378958	0.00585351	0.527845	24.8937	24.8646	24.1701	24.8644	0.0027593	15	15	14	15	15	0.0513899	0.0517916	0.0437012	0.051794	1	NA	NA	NA	NA	NA	NA	NA	NA	NA	NA	NA	NA	NA	NA	NA	NA	NA	NA	NA	NA	NA	NA	NA	NA	NA	NA	NA	NA	NA	NA	NA	NA	NA	NA	NA	NA	NA	NA	NA	NA	GRAMD1C	0.094461	16	0.0143971	0.00860904	Ivw(FixedEffects)	GRAMD1C_8842_16	SeqId.8842-16	SomaScan v4	NA	NA	NA	NA
PNLIPRP2	P54317	9157	CIS	Cognition_Meta	BOTH	-,-	0.501334	0.195036	0.96125	UKBB_PPP	deCODE	0.861755	729.045	random	0.96125	-0.000284753	0.0058609	-0.0117719	0.0112024	FALSE	FALSE	0.05	53.5675080914979,0.0176287687707933	1.2552	35	10_115638525_T_A,10_115752703_G_A,10_115971076_C_T,10_116125244_G_A,10_116139573_C_T,10_116244762_G_A,10_116355756_T_G,10_116481657_C_T,10_116483301_C_T,10_116529135_T_C,10_116557981_G_A,10_116596841_T_C,10_116647384_C_T,10_116656805_C_T,10_116665267_T_C,10_116690979_T_C,10_116744076_C_T,10_116760714_G_A,10_116786303_G_A,10_116788390_A_G,10_116791841_C_T,10_116848927_C_A,10_116865495_A_G,10_117003338_T_C,10_117041357_C_T,10_117083925_T_C,10_117138878_G_A,10_117181322_C_T,10_117266483_T_G,10_117282869_T_C,10_117294430_A_G,10_117357130_C_T,10_117368759_A_G,10_117502554_A_G,10_117601767_T_C	0.158518	0.000666324	TRUE	0	-0.00199914	0.00305354	0.517202	56.0463	56.0463	55.3277	56.0463	0.0579146	34	34	33	34	34	0.010034	0.010034	0.00877602	0.010034	1	random	0.195036	-0.00604323	0.00466362	-0.0151837	0.00309729	FALSE	FALSE	0.05	27.2671982576481,0.74787385055532	0.908999	34	10_116185774_C_T,10_116309933_G_T,10_116433705_G_A,10_116457351_T_A,10_116483301_C_T,10_116502425_T_G,10_116509714_A_T,10_116516131_C_A,10_116517472_G_T,10_116548076_C_T,10_116553262_C_T,10_116563159_C_T,10_116567439_T_A,10_116580481_G_A,10_116586965_G_A,10_116601387_G_A,10_116614124_T_C,10_116647384_C_T,10_116678501_G_A,10_116689809_A_G,10_116703526_C_T,10_116713238_T_G,10_116726128_C_A,10_116744076_C_T,10_116747399_C_T,10_116814381_C_T,10_116852035_G_A,10_116853232_T_C,10_116864790_C_T,10_116945189_C_T,10_116978622_A_T,10_117025830_T_C,10_117186772_C_T,10_117190644_A_G	0.14543	0.000209121	TRUE	0	-0.00555618	0.00567881	0.335214	28.6735	28.6682	27.7162	28.6694	0.0168432	33	33	32	33	33	0.682493	0.682748	0.68332	0.682689	1	0.18965	34	-0.00610723	0.00465627	Ivw(FixedEffects)	PNLIPRP2	0.96769	35	-0.000188511	0.0046539	Ivw(FixedEffects)	PNLIPRP2_15471_29	SeqId.15471-29	SomaScan v4	PNLIPRP2:P54317:Inflammation	OID20775	Inflammation	Olink Explore
WNT10A	Q9GZT5	13829	TRANS	PGC3_SCZ_NoUKB	deCODE_Specific	+,NA	NA	0.107147	0.107147	deCODE	deCODE	0.409757	729.778	random	0.107147	0.092966	0.0577016	-0.0201271	0.206059	FALSE	FALSE	0.05	11.1904403278271,0.0477321541618388	1.49602	6	1_196695521_C_T,1_196813906_A_C,1_198039754_C_A,1_21495404_T_C,2_27588855_A_G,3_165761011_C_T	0.0206608	0.000119289	TRUE	7.9e-115	-0.00338472	0.0136189	0.815963	13.8919	13.8225	13.6806	13.8217	0.00218096	5	5	4	5	5	0.0163109	0.0167771	0.00838729	0.0167823	1	NA	NA	NA	NA	NA	NA	NA	NA	NA	NA	NA	NA	NA	NA	NA	NA	NA	NA	NA	NA	NA	NA	NA	NA	NA	NA	NA	NA	NA	NA	NA	NA	NA	NA	NA	NA	NA	NA	NA	NA	WNT10A	0.0207921	6	0.0882476	0.0381737	Ivw(FixedEffects)	WNT10A_10044_12	SeqId.10044-12	SomaScan v4	NA	NA	NA	NA
KIF1C	O43896	6317	CIS	Cognition_Meta	UKBB-PPP_Specific	NA,+	NA	0.195242	0.195242	UKBB_PPP	UKBB_PPP	0.861646	729.814	NA	NA	NA	NA	NA	NA	NA	NA	NA	NA	NA	NA	NA	NA	NA	NA	NA	NA	NA	NA	NA	NA	NA	NA	NA	NA	NA	NA	NA	NA	NA	NA	NA	NA	NA	fixed	0.195242	0.0566895	0.043768	-0.0290942	0.142473	FALSE	FALSE	0.05	NA	1	1	17_5022180_C_T	0.00379898	1.21e-05	TRUE	1.93e-21	NA	NA	NA	NA	NA	NA	NA	NA	NA	NA	NA	NA	NA	NA	NA	NA	NA	NA	0.192233	1	0.0566895	0.0434735	Wald ratio	NA	NA	NA	NA	NA	NA	NA	NA	NA	KIF1C:O43896:Cardiometabolic_II	OID30163	Cardiometabolic_II	Olink Explore
SERPINF1	P36955	8824	CIS	Depression_iPSYCH_2023	BOTH	+,+	0.196069	0.195272	0.249723	deCODE	UKBB_PPP	0.978455	729.927	random	0.195272	0.0325136	0.0251043	-0.0166899	0.0817171	FALSE	FALSE	0.05	4.32729676792589,0.228222081277567	1.20101	4	17_1365979_C_T,17_1749797_G_A,17_1758535_T_C,17_1905425_T_C	0.029642	1.13e-05	TRUE	2.48e-214	0.00600818	0.00975364	0.600664	4.77845	NA	4.01644	4.77048	0.00231777	3	NA	2	3	3	0.188758	NA	0.134228	0.189396	0.99997	fixed	0.249723	0.0253966	0.0220644	-0.0178488	0.068642	FALSE	FALSE	0.05	1.68296019514989,0.431072022368772	0.917322	3	17_1703589_T_G,17_1758535_T_C,17_1944618_G_A	0.028892	4.71e-06	TRUE	3.09e-201	0.00382122	0.00713149	0.68685	1.78864	NA	1.38966	1.78647	8.42e-05	2	NA	1	2	2	0.408885	NA	0.238462	0.40933	0.999958	0.243429	3	0.025703	0.0220351	Ivw(FixedEffects)	SERPINF1	0.110511	4	0.0332802	0.0208535	Ivw(FixedEffects)	SERPINF1_9211_19	SeqId.9211-19	SomaScan v4	SERPINF1:P36955:Inflammation_II	OID30757	Inflammation_II	Olink Explore
PTPN9	P43378	9661	CIS	Depression_iPSYCH_2023	deCODE_Specific	-,NA	NA	0.195318	0.195318	deCODE	deCODE	0.977376	730.1	fixed	0.195318	-0.0897407	0.0692976	-0.225562	0.04608	FALSE	FALSE	0.05	NA	1	1	15_75459420_G_A	0.00179397	2.59e-06	TRUE	7.87e-14	NA	NA	NA	NA	NA	NA	NA	NA	NA	NA	NA	NA	NA	NA	NA	NA	NA	NA	NA	NA	NA	NA	NA	NA	NA	NA	NA	NA	NA	NA	NA	NA	NA	NA	NA	NA	NA	NA	NA	NA	NA	NA	NA	NA	NA	NA	NA	NA	NA	NA	NA	NA	NA	NA	NA	NA	NA	NA	PTPN9	0.189366	1	-0.0897407	0.0683761	Wald ratio	PTPN9_12633_3	SeqId.12633-3	SomaScan v4	NA	NA	NA	NA
RGS4	P49798	10000	TRANS	PGC3_SCZ_NoUKB	deCODE_Specific	+,NA	NA	0.107255	0.107255	deCODE	deCODE	0.40994	730.514	fixed	0.107255	0.087679	0.0544369	-0.0190153	0.194373	FALSE	FALSE	0.05	9.95148604703953,0.00690338765396474	2.23064	3	1_196695521_C_T,1_196813906_A_C,3_165787389_A_G	0.0110648	9.31e-05	TRUE	6.31e-60	-0.0298746	0.0430609	0.613867	12.9654	12.9174	8.7526	12.9164	0.00203886	2	2	1	2	2	0.00152964	0.00156682	0.00309161	0.00156763	0.998981	NA	NA	NA	NA	NA	NA	NA	NA	NA	NA	NA	NA	NA	NA	NA	NA	NA	NA	NA	NA	NA	NA	NA	NA	NA	NA	NA	NA	NA	NA	NA	NA	NA	NA	NA	NA	NA	NA	NA	NA	RGS4	0.149763	3	0.0773758	0.0537194	Ivw(FixedEffects)	RGS4_17855_28	SeqId.17855-28	SomaScan v4	NA	NA	NA	NA
CHL1	O00533	1939	TRANS	Cognition_Meta	BOTH	-,-	0.254603	0.107272	0.64714	deCODE	UKBB_PPP	0.533695	730.628	random	0.107272	-0.0316506	0.0196517	-0.0701673	0.00686604	FALSE	FALSE	0.05	4.47841832879741,0.345114183704064	1.05811	5	11_126381391_G_T,13_49484731_A_G,17_7166093_G_A,17_7169695_A_G,19_22110904_C_A	0.0145609	3.87e-05	TRUE	4.1e-88	-0.0042433	0.00273057	0.218015	5.01462	4.97827	2.5997	4.97799	0.000100612	4	4	3	4	4	0.285801	0.289534	0.457541	0.289563	1	random	0.64714	-0.0140684	0.0307346	-0.0743071	0.0461702	FALSE	FALSE	0.05	45.3069056342072,4.28474338528716e-06	2.02949	12	1_43682946_A_G,1_92918115_C_T,11_126403491_G_A,12_120979061_C_T,13_49438234_A_G,15_43464986_T_C,17_7160579_G_A,17_7166093_G_A,17_78396063_G_A,19_22032639_A_G,22_39478309_A_C,3_98777624_A_G	0.0261926	0.000350212	TRUE	1.07e-133	-0.00176782	0.00553562	0.756029	72.0387	71.8901	71.3114	71.8821	0.00092675	11	11	10	11	11	5e-11	5.33e-11	2.47e-11	5.35e-11	1	0.183979	12	-0.0195687	0.0147288	Ivw(FixedEffects)	CHL1	0.0707275	5	-0.0332326	0.0183888	Ivw(FixedEffects)	CHL1_8958_51	SeqId.8958-51	SomaScan v4	CHL1:O00533:Cardiometabolic	OID20366	Cardiometabolic	Olink Explore
PCBD2	Q9H0N5	24474	CIS	Cognition_Meta	deCODE_Specific	+,NA	NA	0.195466	0.195466	deCODE	deCODE	0.86162	730.654	fixed	0.195466	0.110894	0.0856602	-0.0569972	0.278785	FALSE	FALSE	0.05	NA	1	1	5_134165299_T_C	0.00153678	1.23e-05	TRUE	1.9e-09	NA	NA	NA	NA	NA	NA	NA	NA	NA	NA	NA	NA	NA	NA	NA	NA	NA	NA	NA	NA	NA	NA	NA	NA	NA	NA	NA	NA	NA	NA	NA	NA	NA	NA	NA	NA	NA	NA	NA	NA	NA	NA	NA	NA	NA	NA	NA	NA	NA	NA	NA	NA	NA	NA	NA	NA	NA	NA	PCBD2	0.18851	1	0.110894	0.0843297	Wald ratio	PCBD2_6899_37	SeqId.6899-37	SomaScan v4	NA	NA	NA	NA
LTB	Q06643	6711	CIS	PGC3_SCZ_NoUKB	UKBB-PPP_Specific	NA,-	NA	0.195578	0.195578	UKBB_PPP	UKBB_PPP	0.813203	731.069	NA	NA	NA	NA	NA	NA	NA	NA	NA	NA	NA	NA	NA	NA	NA	NA	NA	NA	NA	NA	NA	NA	NA	NA	NA	NA	NA	NA	NA	NA	NA	NA	NA	NA	NA	fixed	0.195578	-0.0856094	0.0661458	-0.215253	0.0440339	FALSE	FALSE	0.05	0.411215974876888,0.521352968933067	0.641261	2	6_31341336_C_T,6_31581779_T_G	0.00757746	1.38e-05	TRUE	5.66e-44	NA	NA	NA	0.417001	NA	NA	0.414144	4.73e-05	1	NA	NA	1	1	0.518437	NA	NA	0.519874	0.994511	0.191846	2	-0.0859593	0.0658622	Ivw(FixedEffects)	NA	NA	NA	NA	NA	NA	NA	NA	NA	LTB:Q06643:Oncology_II	OID31383	Oncology_II	Olink Explore
TNFRSF10C	O14798	11906	CIS	Cognition_Meta	UKBB-PPP_Specific	NA,-	NA	0.195702	0.195702	UKBB_PPP	UKBB_PPP	0.861642	731.534	NA	NA	NA	NA	NA	NA	NA	NA	NA	NA	NA	NA	NA	NA	NA	NA	NA	NA	NA	NA	NA	NA	NA	NA	NA	NA	NA	NA	NA	NA	NA	NA	NA	NA	NA	random	0.195702	-0.0161033	0.0124456	-0.0404963	0.00828965	FALSE	FALSE	0.05	4.65445699985031,0.198919960376221	1.24559	4	8_23070183_T_C,8_23090427_A_C,8_23128808_A_C,8_23237392_T_C	0.0553445	4.1e-05	TRUE	0	-0.00494881	0.0041446	0.354878	4.7981	NA	2.80122	4.79425	0.00155803	3	NA	2	3	3	0.187192	NA	0.246447	0.187498	0.999984	0.104003	4	-0.0162236	0.00997919	Ivw(FixedEffects)	NA	NA	NA	NA	NA	NA	NA	NA	NA	TNFRSF10C:O14798:Cardiometabolic	OID20265	Cardiometabolic	Olink Explore
PACS2	Q86VP3	23794	CIS	BIP_PGC3_noukb	UKBB-PPP_Specific	NA,+	NA	0.195761	0.195761	UKBB_PPP	UKBB_PPP	0.809464	731.755	NA	NA	NA	NA	NA	NA	NA	NA	NA	NA	NA	NA	NA	NA	NA	NA	NA	NA	NA	NA	NA	NA	NA	NA	NA	NA	NA	NA	NA	NA	NA	NA	NA	NA	NA	fixed	0.195761	0.0785935	0.0607499	-0.040474	0.197661	FALSE	FALSE	0.05	NA	1	1	14_105293503_T_C	0.014009	4.86e-06	TRUE	6.7e-91	NA	NA	NA	NA	NA	NA	NA	NA	NA	NA	NA	NA	NA	NA	NA	NA	NA	NA	0.194953	1	0.0785935	0.0606401	Wald ratio	NA	NA	NA	NA	NA	NA	NA	NA	NA	PACS2:Q86VP3:Cardiometabolic_II	OID30186	Cardiometabolic_II	Olink Explore
C1orf43	Q9BWL3	29876	TRANS	BIP_PGC3_noukb	deCODE_Specific	+,NA	NA	0.107472	0.107472	deCODE	deCODE	0.355163	731.991	fixed	0.107472	0.204809	0.127238	-0.0445717	0.45419	FALSE	FALSE	0.05	0.932766652693168,0.334145042540808	0.965798	2	1_196695521_C_T,14_106473508_T_C	0.00348826	1.05e-05	TRUE	2.72e-23	NA	NA	NA	0.945631	0.929368	NA	0.929406	0.000197681	1	1	NA	1	1	0.330834	0.335027	NA	0.335017	0.988782	NA	NA	NA	NA	NA	NA	NA	NA	NA	NA	NA	NA	NA	NA	NA	NA	NA	NA	NA	NA	NA	NA	NA	NA	NA	NA	NA	NA	NA	NA	NA	NA	NA	NA	NA	NA	NA	NA	NA	NA	C1orf43	0.0962141	2	0.207616	0.124808	Ivw(FixedEffects)	C1orf43_6937_251	SeqId.6937-251	SomaScan v4	NA	NA	NA	NA
PDCD1	Q15116	8760	CIS	Depression_iPSYCH_2023	UKBB-PPP_Specific	NA,-	NA	0.19587	0.19587	UKBB_PPP	UKBB_PPP	0.978827	732.163	NA	NA	NA	NA	NA	NA	NA	NA	NA	NA	NA	NA	NA	NA	NA	NA	NA	NA	NA	NA	NA	NA	NA	NA	NA	NA	NA	NA	NA	NA	NA	NA	NA	NA	NA	fixed	0.19587	-0.0232755	0.0179955	-0.058546	0.011995	FALSE	FALSE	0.05	0.16901673478014,0.918963966014698	0.290703	3	2_241740814_G_A,2_241862555_T_C,2_241888712_T_C	0.0334443	2.71e-06	TRUE	7.38e-238	0.00150924	0.00550462	0.829641	0.169074	0.168848	0.0939012	0.168848	5.59e-06	2	2	1	2	2	0.918938	0.919041	0.759275	0.919041	0.999997	0.195422	3	-0.0232799	0.0179809	Ivw(FixedEffects)	NA	NA	NA	NA	NA	NA	NA	NA	NA	PDCD1:Q15116:Oncology	OID21396	Oncology	Olink Explore
CLPSL1	A2RUU4	21251	TRANS	Cognition_Meta	deCODE_Specific	-,NA	NA	0.107505	0.107505	deCODE	deCODE	0.534467	732.22	random	0.107505	-0.0111356	0.00691861	-0.0246958	0.00242467	FALSE	FALSE	0.05	36.9446536300492,0.471631555044675	0.999252	38	1_154422736_C_A,17_7166093_G_A,20_23937861_C_T,20_24150870_C_T,20_31502120_G_A,20_32415383_C_T,20_32847814_T_G,20_33866049_G_A,20_34389261_T_C,20_35520521_G_A,20_35690537_T_C,20_35899342_C_T,20_35973351_T_C,20_36909151_G_A,20_36948639_C_T,20_37097938_A_G,20_37455823_C_A,20_38117210_C_T,20_38156725_G_A,20_38195957_G_T,20_38291483_G_A,20_38305002_G_A,20_38311010_C_T,20_38372293_T_A,20_38374500_G_A,20_39074663_T_C,20_39533747_A_G,20_40073684_C_T,20_40305378_C_T,20_40312792_A_G,20_40751561_C_T,20_40763721_T_C,20_41193241_T_C,20_41448668_T_C,20_41522646_G_A,20_41568432_A_C,20_42245813_G_T,3_165761011_C_T	0.0935764	0.000237971	TRUE	0	-0.00159984	0.00226442	0.484418	38.8602	38.8283	38.3287	38.8288	0.00923712	37	37	36	37	37	0.385908	0.38728	0.364296	0.387258	1	NA	NA	NA	NA	NA	NA	NA	NA	NA	NA	NA	NA	NA	NA	NA	NA	NA	NA	NA	NA	NA	NA	NA	NA	NA	NA	NA	NA	NA	NA	NA	NA	NA	NA	NA	NA	NA	NA	NA	NA	CLPSL1	0.0970509	38	-0.0114095	0.00687601	Ivw(FixedEffects)	CLPSL1_9526_3	SeqId.9526-3	SomaScan v4	NA	NA	NA	NA
ALDH6A1	Q02252	7179	CIS	Depression_iPSYCH_2023	deCODE_Specific	-,NA	NA	0.195921	0.195921	deCODE	deCODE	0.977776	732.354	fixed	0.195921	-0.0772946	0.0597673	-0.194436	0.0398471	FALSE	FALSE	0.05	NA	1	1	14_74222020_G_T	0.00302783	2.54e-06	TRUE	1.1e-22	NA	NA	NA	NA	NA	NA	NA	NA	NA	NA	NA	NA	NA	NA	NA	NA	NA	NA	NA	NA	NA	NA	NA	NA	NA	NA	NA	NA	NA	NA	NA	NA	NA	NA	NA	NA	NA	NA	NA	NA	NA	NA	NA	NA	NA	NA	NA	NA	NA	NA	NA	NA	NA	NA	NA	NA	NA	NA	ALDH6A1	0.192415	1	-0.0772946	0.0592992	Wald ratio	ALDH6A1_19136_22	SeqId.19136-22	SomaScan v4	NA	NA	NA	NA
SPINT3	P49223	11248	CIS	Cognition_Meta	BOTH	+,+	0.263028	0.196004	0.370427	UKBB_PPP	deCODE	0.861956	732.663	random	0.370427	0.0133919	0.0149517	-0.015913	0.0426967	FALSE	FALSE	0.05	7.01453664908097,0.135122021267637	1.32425	5	20_44647728_C_T,20_45485339_G_T,20_45854401_G_A,20_45994500_G_A,20_46446532_C_T	0.0311497	4.5e-05	TRUE	1.07e-194	-0.00827869	0.00943109	0.444671	7.51443	NA	5.97878	7.50844	0.000510626	4	NA	3	4	4	0.111075	NA	0.112647	0.111338	1	fixed	0.196004	0.0439697	0.0340054	-0.0226797	0.110619	FALSE	FALSE	0.05	NA	1	1	20_45519174_A_G	0.010717	7.94e-06	TRUE	1.03e-66	NA	NA	NA	NA	NA	NA	NA	NA	NA	NA	NA	NA	NA	NA	NA	NA	NA	NA	0.194976	1	0.0439697	0.0339273	Wald ratio	SPINT3	0.231008	5	0.0134911	0.0112635	Ivw(FixedEffects)	SPINT3_7926_13	SeqId.7926-13	SomaScan v4	SPINT3:P49223:Oncology_II	OID31509	Oncology_II	Olink Explore
LDLRAP1	Q5SW96	18640	CIS	Cognition_Meta	BOTH	+,+	0.28062	0.196008	0.405247	deCODE	UKBB_PPP	0.860959	732.676	fixed	0.196008	0.0375035	0.0290048	-0.0193449	0.0943519	FALSE	FALSE	0.05	0.22386361331298,0.894105227446371	0.334562	3	1_25193792_T_C,1_25551001_C_T,1_26314278_T_C	0.00530791	1.07e-05	TRUE	4.4e-33	0.00138096	0.00447524	0.809455	0.227293	0.225418	0.132073	0.225415	4.01e-05	2	2	1	2	2	0.892574	0.893411	0.716293	0.893412	0.99998	fixed	0.405247	0.0429663	0.0516244	-0.0582157	0.144148	FALSE	FALSE	0.05	NA	1	1	1_25551001_C_T	0.00230494	3.73e-06	TRUE	5.65e-15	NA	NA	NA	NA	NA	NA	NA	NA	NA	NA	NA	NA	NA	NA	NA	NA	NA	NA	0.403155	1	0.0429663	0.0513952	Wald ratio	LDLRAP1	0.192824	3	0.0375893	0.0288645	Ivw(FixedEffects)	LDLRAP1_18183_3	SeqId.18183-3	SomaScan v4	LDLRAP1:Q5SW96:Neurology_II	OID31068	Neurology_II	Olink Explore
DYNLL2	Q96FJ2	24596	CIS	BIP_PGC3_noukb	deCODE_Specific	+,NA	NA	0.196024	0.196024	deCODE	deCODE	0.809654	732.737	fixed	0.196024	0.238638	0.184567	-0.123106	0.600383	FALSE	FALSE	0.05	NA	1	1	17_58077650_G_A	0.00117956	4.93e-06	TRUE	8.33e-09	NA	NA	NA	NA	NA	NA	NA	NA	NA	NA	NA	NA	NA	NA	NA	NA	NA	NA	NA	NA	NA	NA	NA	NA	NA	NA	NA	NA	NA	NA	NA	NA	NA	NA	NA	NA	NA	NA	NA	NA	NA	NA	NA	NA	NA	NA	NA	NA	NA	NA	NA	NA	NA	NA	NA	NA	NA	NA	DYNLL2	0.186945	1	0.238638	0.180832	Wald ratio	DYNLL2_11493_169	SeqId.11493-169	SomaScan v4	NA	NA	NA	NA
STAT3	P40763	11364	CIS	BIP_PGC3_noukb	deCODE_Specific	+,NA	NA	0.196063	0.196063	deCODE	deCODE	0.808921	732.882	fixed	0.196063	0.082416	0.0637475	-0.0425268	0.207359	FALSE	FALSE	0.05	NA	1	1	17_42378745_T_C	0.00984638	4.76e-06	TRUE	2.85e-68	NA	NA	NA	NA	NA	NA	NA	NA	NA	NA	NA	NA	NA	NA	NA	NA	NA	NA	NA	NA	NA	NA	NA	NA	NA	NA	NA	NA	NA	NA	NA	NA	NA	NA	NA	NA	NA	NA	NA	NA	NA	NA	NA	NA	NA	NA	NA	NA	NA	NA	NA	NA	NA	NA	NA	NA	NA	NA	STAT3	0.194993	1	0.082416	0.0635951	Wald ratio	STAT3_10346_5	SeqId.10346-5	SomaScan v4	NA	NA	NA	NA
GNG11	P61952	4403	TRANS	BIP_PGC3_noukb	deCODE_Specific	+,NA	NA	0.107605	0.107605	deCODE	deCODE	0.35543	732.897	random	0.107605	0.0683298	0.0424659	-0.0149018	0.151561	FALSE	FALSE	0.05	3.3466579327778,0.341201344544784	1.0562	4	1_196139611_G_T,1_196695521_C_T,1_196813906_A_C,1_198057449_T_C	0.0254399	2.73e-05	TRUE	1.35e-168	-0.0112535	0.0157526	0.549115	3.4432	NA	2.74321	3.43766	0.00104519	3	NA	2	3	3	0.328204	NA	0.2537	0.328937	0.999991	NA	NA	NA	NA	NA	NA	NA	NA	NA	NA	NA	NA	NA	NA	NA	NA	NA	NA	NA	NA	NA	NA	NA	NA	NA	NA	NA	NA	NA	NA	NA	NA	NA	NA	NA	NA	NA	NA	NA	NA	GNG11	0.0897816	4	0.0680129	0.0400889	Ivw(FixedEffects)	GNG11_18282_1	SeqId.18282-1	SomaScan v4	NA	NA	NA	NA
ASAP2	O43150	2721	TRANS	BIP_PGC3_noukb	deCODE_Specific	-,NA	NA	0.10761	0.10761	deCODE	deCODE	0.355274	732.931	random	0.10761	-0.0520375	0.0323409	-0.115424	0.0113495	FALSE	FALSE	0.05	13.85190441333,0.241296831019128	1.12217	12	17_16591360_C_T,17_18038484_G_T,17_19187888_C_A,17_21393104_G_A,17_27586763_C_A,17_28265920_T_C,17_28661316_C_T,17_29282251_T_A,17_30277568_C_T,17_31100717_A_G,17_31522111_G_A,17_33048645_C_A	0.0385439	5.16e-05	TRUE	1.71e-258	0.00772357	0.00733304	0.317008	14.9021	14.8815	13.414	14.8825	0.00586789	11	11	10	11	11	0.187024	0.187987	0.201437	0.187941	1	NA	NA	NA	NA	NA	NA	NA	NA	NA	NA	NA	NA	NA	NA	NA	NA	NA	NA	NA	NA	NA	NA	NA	NA	NA	NA	NA	NA	NA	NA	NA	NA	NA	NA	NA	NA	NA	NA	NA	NA	ASAP2	0.0759281	12	-0.0509396	0.0287013	Ivw(FixedEffects)	ASAP2_13518_5	SeqId.13518-5	SomaScan v4	NA	NA	NA	NA
KPNA4	O00629	6397	TRANS	PGC3_SCZ_NoUKB	deCODE_Specific	+,NA	NA	0.107619	0.107619	deCODE	deCODE	0.4111	732.992	fixed	0.107619	0.172481	0.107199	-0.0376241	0.382587	FALSE	FALSE	0.05	0.885974490886917,0.346570519055715	0.941262	2	1_196677131_A_G,11_65159740_A_C	0.00293383	2.31e-05	TRUE	4.1e-17	NA	NA	NA	0.931367	0.906833	NA	0.906633	7.63e-05	1	1	NA	1	1	0.334508	0.340956	NA	0.341009	0.993029	NA	NA	NA	NA	NA	NA	NA	NA	NA	NA	NA	NA	NA	NA	NA	NA	NA	NA	NA	NA	NA	NA	NA	NA	NA	NA	NA	NA	NA	NA	NA	NA	NA	NA	NA	NA	NA	NA	NA	NA	KPNA4	0.0949686	2	0.175925	0.10536	Ivw(FixedEffects)	KPNA4_12698_72	SeqId.12698-72	SomaScan v4	NA	NA	NA	NA
IL10RA	Q13651	5964	CIS	Cognition_Meta	UKBB-PPP_Specific	NA,-	NA	0.196096	0.196096	UKBB_PPP	UKBB_PPP	0.860336	733.006	NA	NA	NA	NA	NA	NA	NA	NA	NA	NA	NA	NA	NA	NA	NA	NA	NA	NA	NA	NA	NA	NA	NA	NA	NA	NA	NA	NA	NA	NA	NA	NA	NA	NA	NA	fixed	0.196096	-0.028795	0.0222742	-0.0724516	0.0148615	FALSE	FALSE	0.05	NA	1	1	11_117993348_A_G	0.0100503	7.94e-06	TRUE	2.01e-61	NA	NA	NA	NA	NA	NA	NA	NA	NA	NA	NA	NA	NA	NA	NA	NA	NA	NA	0.194976	1	-0.028795	0.0222184	Wald ratio	NA	NA	NA	NA	NA	NA	NA	NA	NA	IL10RA:Q13651:Inflammation	OID20420	Inflammation	Olink Explore
BOC	Q9BWV1	17173	CIS	Depression_iPSYCH_2023	UKBB-PPP_Specific	NA,-	NA	0.19613	0.19613	UKBB_PPP	UKBB_PPP	0.977511	733.133	NA	NA	NA	NA	NA	NA	NA	NA	NA	NA	NA	NA	NA	NA	NA	NA	NA	NA	NA	NA	NA	NA	NA	NA	NA	NA	NA	NA	NA	NA	NA	NA	NA	NA	NA	fixed	0.19613	-0.029338	0.0226959	-0.0738211	0.0151451	FALSE	FALSE	0.05	1.28525427217979,0.525908973138514	0.80164	3	3_113113587_C_A,3_113277371_G_A,3_113395339_G_A	0.0176883	4.49e-06	TRUE	8.97e-121	-0.00467235	0.0076206	0.649852	1.3121	1.3089	0.936187	1.3089	8.6e-05	2	2	1	2	2	0.518896	0.519727	0.33326	0.519728	0.999957	0.192223	3	-0.029532	0.0226467	Ivw(FixedEffects)	NA	NA	NA	NA	NA	NA	NA	NA	NA	BOC:Q9BWV1:Cardiometabolic	OID20116	Cardiometabolic	Olink Explore
CGA	P01215	1885	TRANS	Depression_iPSYCH_2023	BOTH	-,-	0.211037	0.107657	0.49976	UKBB_PPP	deCODE	1.12808	733.253	fixed	0.49976	-0.0212141	0.0314345	-0.0828245	0.0403963	FALSE	FALSE	0.05	NA	1	1	1_196695521_C_T	0.00817471	6.85e-07	TRUE	7e-61	NA	NA	NA	NA	NA	NA	NA	NA	NA	NA	NA	NA	NA	NA	NA	NA	NA	NA	fixed	0.107657	-0.137343	0.0853693	-0.304664	0.0299775	FALSE	FALSE	0.05	1.92858323837928,0.164913529104861	1.38873	2	6_126340008_T_C,8_25405778_T_G	0.00263985	7.26e-06	TRUE	2.61e-18	NA	NA	NA	1.98756	NA	NA	1.92227	4.21e-05	1	NA	NA	1	1	0.158596	NA	NA	0.165606	0.994825	0.0880798	2	-0.14193	0.0832135	Ivw(FixedEffects)	CGA	0.499423	1	-0.0212141	0.0314098	Wald ratio	CGA_14056_4	SeqId.14056-4	SomaScan v4	CGA:P01215:Neurology	OID21069	Neurology	Olink Explore
KCNE3	Q9Y6H6	6243	TRANS	Cognition_Meta	deCODE_Specific	+,NA	NA	0.107659	0.107659	deCODE	deCODE	0.534842	733.268	fixed	0.107659	0.0371807	0.0231108	-0.0081156	0.0824769	FALSE	FALSE	0.05	10.4949090129227,0.00526089293854037	2.29073	3	1_196695521_C_T,1_196813906_A_C,3_165767231_T_C	0.0088502	6.49e-05	TRUE	1.32e-50	-0.0214691	0.0104125	0.287481	11.0062	10.9057	2.09592	10.9018	0.000117284	2	2	1	2	2	0.00407404	0.00428398	0.147693	0.0042924	0.999941	NA	NA	NA	NA	NA	NA	NA	NA	NA	NA	NA	NA	NA	NA	NA	NA	NA	NA	NA	NA	NA	NA	NA	NA	NA	NA	NA	NA	NA	NA	NA	NA	NA	NA	NA	NA	NA	NA	NA	NA	KCNE3	0.100009	3	0.0371795	0.0226041	Ivw(FixedEffects)	KCNE3_8067_21	SeqId.8067-21	SomaScan v4	NA	NA	NA	NA
GP6	Q9HCN6	14388	TRANS	PGC3_SCZ_NoUKB	BOTH	-,-	0.181035	0.107673	0.407451	deCODE	UKBB_PPP	0.411077	733.362	fixed	0.107673	-0.226656	0.140891	-0.502797	0.0494841	FALSE	FALSE	0.05	0.505344361056635,0.477161221768729	0.710876	2	1_247874908_G_A,1_80998564_T_A	0.00182043	2.71e-05	TRUE	3.83e-10	NA	NA	NA	0.536516	NA	NA	0.51955	0.000157622	1	NA	NA	1	1	0.46388	NA	NA	0.471034	0.989983	random	0.407451	-0.0575189	0.0694347	-0.193608	0.0785707	FALSE	FALSE	0.05	24.1081334052984,0.0122849419360308	1.48042	12	10_63344740_A_G,11_119185564_G_A,11_180258_T_C,12_111395984_G_A,17_29518756_C_T,3_123114156_C_T,3_56815721_T_C,4_101862194_C_T,5_132485305_G_A,6_135107399_A_C,8_105569300_A_T,9_4744743_T_C	0.0163149	0.000196734	TRUE	8.39e-81	-0.0243755	0.0194351	0.238294	28.8931	28.744	24.966	28.7423	0.00215442	11	11	10	11	11	0.00235825	0.002487	0.00541042	0.00248848	1	0.0999851	12	-0.0752286	0.0457337	Ivw(FixedEffects)	GP6	0.0981664	2	-0.228209	0.13799	Ivw(FixedEffects)	GP6_3194_36	SeqId.3194-36	SomaScan v4	GP6:Q9HCN6:Neurology	OID21091	Neurology	Olink Explore
LGALS3	P17931	6563	TRANS	Depression_iPSYCH_2023	BOTH	+,+	0.13095	0.107692	0.267391	deCODE	UKBB_PPP	1.12671	733.491	random	0.107692	0.0403429	0.0250786	-0.00881039	0.0894961	FALSE	FALSE	0.05	2.62857933824557,0.621768857489456	0.810645	5	11_126380785_G_A,12_120986603_G_A,14_53761899_G_T,19_48702915_C_T,19_5831829_C_T	0.0112608	7.83e-06	TRUE	1.32e-80	0.00404085	0.00823666	0.657357	2.66674	2.64864	2.42605	2.64847	0.000215904	4	4	3	4	4	0.615048	0.618232	0.488803	0.61826	1	random	0.267391	0.034952	0.031514	-0.0268144	0.0967183	FALSE	FALSE	0.05	22.6617479991544,0.0120663856086153	1.50538	11	11_126353227_A_G,12_120987058_A_G,16_72110275_T_C,19_48702915_C_T,19_5831829_C_T,2_134256995_G_A,3_101499550_C_T,5_179789812_A_G,7_150609714_A_G,8_70696677_T_G,9_114323946_A_T	0.0306123	4.28e-05	TRUE	2.32e-204	-0.00319163	0.00717822	0.66709	26.0456	25.9753	25.4858	25.9742	0.00138558	10	10	9	10	10	0.00367932	0.00377356	0.00247827	0.00377499	1	0.0824755	11	0.0359374	0.0206953	Ivw(FixedEffects)	LGALS3	0.102528	5	0.0407102	0.024934	Ivw(FixedEffects)	LGALS3_3066_12	SeqId.3066-12	SomaScan v4	LGALS3:P17931:Cardiometabolic	OID20284	Cardiometabolic	Olink Explore
MEP1A	Q16819	7015	CIS	Depression_iPSYCH_2023	UKBB-PPP_Specific	NA,-	NA	0.196296	0.196296	UKBB_PPP	UKBB_PPP	0.977035	733.753	NA	NA	NA	NA	NA	NA	NA	NA	NA	NA	NA	NA	NA	NA	NA	NA	NA	NA	NA	NA	NA	NA	NA	NA	NA	NA	NA	NA	NA	NA	NA	NA	NA	NA	NA	fixed	0.196296	-0.026356	0.0203966	-0.0663327	0.0136206	FALSE	FALSE	0.05	1.0062050737967,0.604651792096073	0.709297	3	6_46707288_C_A,6_46793758_G_A,6_46977173_C_T	0.0261594	3.9e-06	TRUE	7.31e-184	0.00328021	0.00641741	0.699183	1.00823	1.00631	0.746966	1.00631	2.44e-05	2	2	1	2	2	0.604039	0.60462	0.387438	0.604621	0.999988	0.19545	3	-0.0263662	0.0203659	Ivw(FixedEffects)	NA	NA	NA	NA	NA	NA	NA	NA	NA	MEP1A:Q16819:Oncology_II	OID31459	Oncology_II	Olink Explore
ASAH2	Q9NR71	18860	TRANS	PGC3_SCZ_NoUKB	BOTH	-,-	0.308983	0.10778	0.843789	UKBB_PPP	deCODE	0.411256	734.092	random	0.843789	-0.00739872	0.0375475	-0.0809906	0.0661931	FALSE	FALSE	0.05	36.7174557752311,0.0181353741090412	1.32229	22	1_196703255_G_A,1_25682168_T_C,10_33655205_G_T,10_34644431_C_T,10_36387393_C_A,10_43494808_G_A,10_45288796_T_C,10_48612708_G_A,10_48742465_T_C,10_48999322_G_T,10_51186185_A_C,10_51219428_G_A,10_51572889_A_T,10_51780758_T_C,10_51875766_G_A,10_52180766_C_T,10_53572207_C_T,10_54318147_G_A,10_55768503_T_G,12_11638751_A_G,12_21197755_T_G,12_24080634_A_G	0.0460072	0.000316899	TRUE	1.54e-246	0.0106837	0.00712061	0.149134	45.4667	45.4665	40.8668	45.4665	0.0206657	21	21	20	21	21	0.00150353	0.00150362	0.00387472	0.00150361	1	random	0.10778	-0.0757858	0.0471232	-0.168146	0.0165738	FALSE	FALSE	0.05	72.8426406918267,2.53603552458375e-06	1.67381	27	1_161649571_C_T,1_200291211_G_T,1_25682168_T_C,1_26958422_C_T,10_17833858_T_G,10_51198540_T_C,10_51219428_G_A,10_51323993_A_G,11_16226474_C_A,12_11638751_A_G,12_120982457_A_G,12_21197755_T_G,12_24006581_C_T,14_94378610_C_T,15_43735687_T_C,15_50713624_C_T,17_47587495_A_G,17_69085137_A_G,3_119810266_G_T,4_99126661_G_A,5_154194378_C_T,5_154416450_T_A,5_180799769_G_A,6_130063959_T_G,7_73597712_G_A,8_115976302_T_G,8_11771732_G_A	0.0638289	0.000634623	TRUE	0	0.00849259	0.0088779	0.347929	86.5228	86.1591	83.4676	86.2038	0.0202997	26	26	25	26	26	2e-08	2.28e-08	3.23e-08	2.25e-08	1	0.00388362	27	-0.0796931	0.0275997	Ivw(FixedEffects)	ASAH2	0.939532	22	0.00212532	0.0280168	Ivw(FixedEffects)	ASAH2_3212_30	SeqId.3212-30	SomaScan v4	ASAH2:Q9NR71:Neurology	OID20996	Neurology	Olink Explore
LARGE1	O95461	6511	TRANS	Cognition_Meta	deCODE_Specific	-,NA	NA	0.107801	0.107801	deCODE	deCODE	0.535154	734.232	random	0.107801	-0.0240163	0.0149341	-0.0532865	0.00525391	FALSE	FALSE	0.05	37.078149925266,0.0032840605607592	1.47684	18	1_109275216_T_C,1_27992973_A_G,1_53831914_T_C,10_17833858_T_G,11_45569273_T_G,11_45909655_C_T,11_46442289_T_G,11_58137789_G_A,12_101107712_G_A,12_101822895_C_T,12_101963654_T_C,12_120985856_A_G,15_53447229_A_C,17_47510746_G_A,19_19591575_G_A,19_44908684_T_C,6_95634240_T_C,8_125469835_A_G	0.0423106	0.000238537	TRUE	1.57e-244	0.00224258	0.00305195	0.473094	40.1582	40.0052	38.8473	40.0085	0.00320806	17	17	16	17	17	0.0012293	0.00129201	0.00114418	0.00129063	1	NA	NA	NA	NA	NA	NA	NA	NA	NA	NA	NA	NA	NA	NA	NA	NA	NA	NA	NA	NA	NA	NA	NA	NA	NA	NA	NA	NA	NA	NA	NA	NA	NA	NA	NA	NA	NA	NA	NA	NA	LARGE	0.0128269	18	-0.024832	0.00997854	Ivw(FixedEffects)	LARGE_7935_26	SeqId.7935-26	SomaScan v4	NA	NA	NA	NA
PLAAT2	Q9NWW9	17824	CIS	Cognition_Meta	deCODE_Specific	-,NA	NA	0.196458	0.196458	deCODE	deCODE	0.860913	734.359	fixed	0.196458	-0.0880454	0.0681619	-0.22164	0.0455495	FALSE	FALSE	0.05	NA	1	1	11_63559149_A_T	0.00111212	8.89e-06	TRUE	1.45e-07	NA	NA	NA	NA	NA	NA	NA	NA	NA	NA	NA	NA	NA	NA	NA	NA	NA	NA	NA	NA	NA	NA	NA	NA	NA	NA	NA	NA	NA	NA	NA	NA	NA	NA	NA	NA	NA	NA	NA	NA	NA	NA	NA	NA	NA	NA	NA	NA	NA	NA	NA	NA	NA	NA	NA	NA	NA	NA	HRASLS2	0.186834	1	-0.0880454	0.066701	Wald ratio	HRASLS2_7822_11	SeqId.7822-11	SomaScan v4	NA	NA	NA	NA
REG3A	Q06141	8601	TRANS	Depression_iPSYCH_2023	BOTH	+,+	0.326719	0.107901	0.912573	deCODE	UKBB_PPP	1.12717	734.916	random	0.107901	0.0332667	0.0206921	-0.00728912	0.0738225	FALSE	FALSE	0.05	14.6253955539084,0.200296688304081	1.15307	12	1_234960804_A_T,12_31956517_A_C,12_4279105_C_T,15_75182595_C_T,19_4965053_G_A,21_38918579_A_G,3_40883471_T_A,4_38811255_T_C,6_105953789_A_G,6_41714097_G_A,8_108179609_G_A,8_23520397_G_A	0.025599	2.99e-05	TRUE	2.51e-179	-0.001062	0.00344671	0.764313	16.1522	16.0917	16.0003	16.0913	0.000562656	11	11	10	11	11	0.135573	0.137759	0.0996228	0.137773	1	random	0.912573	0.00221603	0.0201836	-0.0373431	0.0417751	FALSE	FALSE	0.05	34.0404740341118,0.0258521969565357	1.30462	21	11_27376101_C_T,12_31966182_T_C,13_73051760_G_A,15_75182595_C_T,16_20350628_C_T,16_88903561_A_G,17_2056528_C_T,17_72069759_C_T,19_11815720_T_C,21_38924487_C_T,22_21561983_C_A,3_40873097_A_G,3_44447164_C_A,4_38780799_G_A,4_76439278_G_A,6_105954433_G_A,6_41714748_C_T,7_1247276_T_C,8_23520397_G_A,8_7079718_G_A,9_124214067_A_G	0.0499041	5.5e-05	TRUE	0	-0.00267323	0.00274843	0.342955	37.2029	37.2029	35.4384	37.2029	0.00222901	20	20	19	20	20	0.0110633	0.0110634	0.0123615	0.0110633	1	0.975141	21	0.000476987	0.0153073	Ivw(FixedEffects)	REG3A	0.0628425	12	0.0330604	0.0177715	Ivw(FixedEffects)	REG3A_15304_1	SeqId.15304-1	SomaScan v4	REG3A:Q06141:Cardiometabolic	OID20258	Cardiometabolic	Olink Explore
DRAXIN	Q8NBI3	25054	CIS	Cognition_Meta	UKBB-PPP_Specific	NA,-	NA	0.196723	0.196723	UKBB_PPP	UKBB_PPP	0.861067	735.351	NA	NA	NA	NA	NA	NA	NA	NA	NA	NA	NA	NA	NA	NA	NA	NA	NA	NA	NA	NA	NA	NA	NA	NA	NA	NA	NA	NA	NA	NA	NA	NA	NA	NA	NA	random	0.196723	-0.0137406	0.0106438	-0.0346021	0.00712094	FALSE	FALSE	0.05	2.69917553987903,0.440367420903909	0.948538	4	1_11432191_C_T,1_11654960_G_A,1_11690425_G_A,1_11716139_G_A	0.0544943	2.54e-05	TRUE	0	-0.012941	0.0168829	0.523485	2.70636	NA	2.09184	2.70397	0.000135325	3	NA	2	3	3	0.439148	NA	0.351369	0.439553	1	0.194757	4	-0.0137833	0.0106301	Ivw(FixedEffects)	NA	NA	NA	NA	NA	NA	NA	NA	NA	DRAXIN:Q8NBI3:Neurology	OID20917	Neurology	Olink Explore
GALK1	P51570	4118	TRANS	Depression_iPSYCH_2023	deCODE_Specific	+,NA	NA	0.107972	0.107972	deCODE	deCODE	1.12618	735.399	fixed	0.107972	0.0304072	0.0189173	-0.00667004	0.0674845	FALSE	FALSE	0.05	6.53257215699677,0.0381478424020523	1.80729	3	14_94380925_T_A,3_165744047_A_G,3_56815721_T_C	0.0192826	1.54e-05	TRUE	8.68e-137	0.0100976	0.00372954	0.22524	7.39927	7.37129	0.068865	7.371	0.000168381	2	2	1	2	2	0.0247325	0.0250811	0.792997	0.0250846	0.999916	NA	NA	NA	NA	NA	NA	NA	NA	NA	NA	NA	NA	NA	NA	NA	NA	NA	NA	NA	NA	NA	NA	NA	NA	NA	NA	NA	NA	NA	NA	NA	NA	NA	NA	NA	NA	NA	NA	NA	NA	GALK1	0.0867088	3	0.0322143	0.0188056	Ivw(FixedEffects)	GALK1_11448_34	SeqId.11448-34	SomaScan v4	NA	NA	NA	NA
CLSTN3	Q9BQT9	18371	TRANS	Depression_iPSYCH_2023	BOTH	-,-	0.263867	0.107984	0.675335	UKBB_PPP	deCODE	1.12458	735.477	fixed	0.675335	-0.0267305	0.0638209	-0.151817	0.0983561	FALSE	FALSE	0.05	1.3577009797368,0.243936319553643	1.1652	2	12_111494996_C_T,2_240571486_G_A	0.00226389	2.3e-06	TRUE	3.04e-17	NA	NA	NA	1.38174	1.37872	NA	1.37867	4.15e-05	1	1	NA	1	1	0.239804	0.24032	NA	0.240328	0.994862	random	0.107984	-0.0551651	0.0343211	-0.122433	0.0121031	FALSE	FALSE	0.05	12.6341466885877,0.125072833201218	1.25669	9	11_6441858_A_G,12_111446804_T_C,14_94378610_C_T,16_11739796_A_G,16_72098230_C_T,17_69085137_A_G,2_229158952_G_A,3_56815721_T_C,8_9320758_A_T	0.0160514	2.66e-05	TRUE	1.05e-106	0.00445825	0.00488415	0.391701	13.2818	13.1717	11.869	13.1713	0.000664672	8	8	7	8	8	0.102515	0.106077	0.104949	0.106089	1	0.0337347	9	-0.0571271	0.0269058	Ivw(FixedEffects)	CLSTN3	0.669387	2	-0.0269852	0.0631989	Ivw(FixedEffects)	CLSTN3_6291_55	SeqId.6291-55	SomaScan v4	CLSTN3:Q9BQT9:Neurology_II	OID31092	Neurology_II	Olink Explore
ELN	P15502	3327	CIS	Cognition_Meta	UKBB-PPP_Specific	NA,-	NA	0.196801	0.196801	UKBB_PPP	UKBB_PPP	0.860402	735.644	NA	NA	NA	NA	NA	NA	NA	NA	NA	NA	NA	NA	NA	NA	NA	NA	NA	NA	NA	NA	NA	NA	NA	NA	NA	NA	NA	NA	NA	NA	NA	NA	NA	NA	NA	fixed	0.196801	-0.0515398	0.0399311	-0.129803	0.0267238	FALSE	FALSE	0.05	NA	1	1	7_74077705_A_G	0.0060148	8.28e-06	TRUE	2.74e-37	NA	NA	NA	NA	NA	NA	NA	NA	NA	NA	NA	NA	NA	NA	NA	NA	NA	NA	0.194975	1	-0.0515398	0.0397684	Wald ratio	NA	NA	NA	NA	NA	NA	NA	NA	NA	ELN:P15502:Cardiometabolic_II	OID30301	Cardiometabolic_II	Olink Explore
SETMAR	Q53H47	10762	TRANS	PGC3_SCZ_NoUKB	UKBB-PPP_Specific	NA,+	NA	0.10801	0.10801	UKBB_PPP	UKBB_PPP	0.411901	735.655	NA	NA	NA	NA	NA	NA	NA	NA	NA	NA	NA	NA	NA	NA	NA	NA	NA	NA	NA	NA	NA	NA	NA	NA	NA	NA	NA	NA	NA	NA	NA	NA	NA	NA	NA	fixed	0.10801	0.2383	0.14827	-0.0523039	0.528904	FALSE	FALSE	0.05	0.911820481960964,0.339631852284436	0.954893	2	10_24929314_G_T,19_54255803_T_C	0.00212157	2.45e-05	TRUE	8.81e-12	NA	NA	NA	0.950086	0.913101	NA	0.912599	7.53e-05	1	1	NA	1	1	0.329697	0.339293	NA	0.339426	0.993078	0.0915606	2	0.244007	0.14462	Ivw(FixedEffects)	NA	NA	NA	NA	NA	NA	NA	NA	NA	SETMAR:Q53H47:Neurology	OID20948	Neurology	Olink Explore
SLITRK2	Q9H156	13449	TRANS	PGC3_SCZ_NoUKB	UKBB-PPP_Specific	NA,+	NA	0.10801	0.10801	UKBB_PPP	UKBB_PPP	0.411673	735.659	NA	NA	NA	NA	NA	NA	NA	NA	NA	NA	NA	NA	NA	NA	NA	NA	NA	NA	NA	NA	NA	NA	NA	NA	NA	NA	NA	NA	NA	NA	NA	NA	NA	NA	NA	random	0.10801	0.107582	0.0669373	-0.023613	0.238776	FALSE	FALSE	0.05	92.9228177919341,2.27526630822683e-11	2.15549	21	1_110940729_C_T,1_214498152_C_T,1_220827800_A_C,10_17833858_T_G,10_69483019_C_T,11_11254541_G_T,11_11618368_C_T,11_126368738_T_C,12_111569952_C_T,12_6381959_G_A,12_89482366_T_C,20_63670442_A_G,21_34283434_G_A,3_123386272_C_T,4_102267552_C_T,4_56953628_C_T,5_109475639_G_T,5_109681535_C_T,5_128162688_C_T,9_21973423_G_T,9_93077974_A_G	0.0435789	0.000910621	TRUE	2.21e-202	-0.0377628	0.00845359	0.000264214	106.649	105.396	52.0178	105.47	0.0171102	20	20	19	20	20	7.99e-14	1.35e-13	6.58e-05	1.31e-13	1	2.21846e-05	21	0.127172	0.0299814	Ivw(FixedEffects)	NA	NA	NA	NA	NA	NA	NA	NA	NA	SLITRK2:Q9H156:Oncology	OID21409	Oncology	Olink Explore
IL1RN	P18510	6000	CIS	PGC3_SCZ_NoUKB	BOTH	-,-	0.284439	0.196923	0.411048	UKBB_PPP	deCODE	0.817885	736.097	fixed	0.411048	-0.0312966	0.0380714	-0.105915	0.0433219	FALSE	FALSE	0.05	3.05969724618876,0.21656844829636	1.23687	3	2_112622270_C_T,2_113071001_G_A,2_113109711_T_C	0.0201189	2.36e-05	TRUE	8.07e-122	-0.0170303	0.0378041	0.730545	3.14216	3.13718	2.61207	3.13714	0.000490105	2	2	1	2	2	0.207821	0.208339	0.106053	0.208343	0.999755	fixed	0.196923	-0.0435016	0.0337125	-0.109577	0.0225737	FALSE	FALSE	0.05	0.962213098512208,0.618099056199604	0.693618	3	2_113071001_G_A,2_113109711_T_C,2_113487524_C_A	0.0313035	1.63e-05	TRUE	1.36e-186	-0.00870362	0.012376	0.609807	0.968641	0.96709	0.474059	0.967089	6.66e-05	2	2	1	2	2	0.616116	0.616594	0.491126	0.616594	0.999967	0.195154	3	-0.0436184	0.0336696	Ivw(FixedEffects)	IL1RN	0.415136	3	-0.0309131	0.0379355	Ivw(FixedEffects)	IL1RN_5353_89	SeqId.5353-89	SomaScan v4	IL1RN:P18510:Inflammation	OID20700	Inflammation	Olink Explore
HBD	P02042	4829	TRANS	BIP_PGC3_noukb	deCODE_Specific	+,NA	NA	0.108077	0.108077	deCODE	deCODE	0.356643	736.111	random	0.108077	0.0804041	0.0500369	-0.0176663	0.178475	FALSE	FALSE	0.05	12.2842658379657,0.0559194572171705	1.43087	7	1_196058002_C_A,1_196695521_C_T,1_196813906_A_C,1_198210497_T_C,17_28367840_G_A,19_6713251_G_A,3_165767231_T_C	0.0338175	6.3e-05	TRUE	1.12e-221	-7.95e-05	0.013534	0.99554	13.2915	13.2339	13.2914	13.2334	0.00217585	6	6	5	6	6	0.0386338	0.0394689	0.0207959	0.0394762	1	NA	NA	NA	NA	NA	NA	NA	NA	NA	NA	NA	NA	NA	NA	NA	NA	NA	NA	NA	NA	NA	NA	NA	NA	NA	NA	NA	NA	NA	NA	NA	NA	NA	NA	NA	NA	NA	NA	NA	NA	HBD	0.0173727	7	0.0825593	0.0347074	Ivw(FixedEffects)	HBD_6992_67	SeqId.6992-67	SomaScan v4	NA	NA	NA	NA
LYPLAL1	Q5VWZ2	20440	CIS	Cognition_Meta	deCODE_Specific	+,NA	NA	0.196976	0.196976	deCODE	deCODE	0.860158	736.296	fixed	0.196976	0.0420201	0.0325683	-0.0218126	0.105853	FALSE	FALSE	0.05	NA	1	1	1_219172269_T_G	0.00450407	7.98e-06	TRUE	3.92e-29	NA	NA	NA	NA	NA	NA	NA	NA	NA	NA	NA	NA	NA	NA	NA	NA	NA	NA	NA	NA	NA	NA	NA	NA	NA	NA	NA	NA	NA	NA	NA	NA	NA	NA	NA	NA	NA	NA	NA	NA	NA	NA	NA	NA	NA	NA	NA	NA	NA	NA	NA	NA	NA	NA	NA	NA	NA	NA	LYPLAL1	0.194632	1	0.0420201	0.032398	Wald ratio	LYPLAL1_12428_2	SeqId.12428-2	SomaScan v4	NA	NA	NA	NA
UROS	P10746	12592	CIS	PGC3_SCZ_NoUKB	BOTH	+,+	0.204212	0.197022	0.261313	UKBB_PPP	deCODE	0.81739	736.468	fixed	0.261313	0.0467745	0.0416405	-0.0348394	0.128388	FALSE	FALSE	0.05	1.52245221431448,0.467093369243458	0.872483	3	10_125609040_C_T,10_125762665_G_A,10_125816857_G_A	0.0171076	2.1e-05	TRUE	3.65e-101	0.0121291	0.0122865	0.504105	1.55802	1.55542	0.583481	1.55541	0.0013167	2	2	1	2	2	0.45886	0.459457	0.444951	0.459459	0.999342	fixed	0.197022	0.0890678	0.0690404	-0.0462489	0.224384	FALSE	FALSE	0.05	NA	1	1	10_125804845_A_C	0.00642403	1.03e-05	TRUE	2.7e-37	NA	NA	NA	NA	NA	NA	NA	NA	NA	NA	NA	NA	NA	NA	NA	NA	NA	NA	0.195266	1	0.0890678	0.0687698	Wald ratio	UROS	0.256245	3	0.047183	0.0415596	Ivw(FixedEffects)	UROS_11248_43	SeqId.11248-43	SomaScan v4	UROS:P10746:Neurology_II	OID30964	Neurology_II	Olink Explore
DNAJB11	Q9UBS4	14889	CIS	BIP_PGC3_noukb	deCODE_Specific	+,NA	NA	0.197052	0.197052	deCODE	deCODE	0.812106	736.58	fixed	0.197052	0.0907514	0.0703502	-0.0471324	0.228635	FALSE	FALSE	0.05	0.20767726581683,0.648594062498684	0.455716	2	3_186575346_C_T,3_186639296_G_A	0.00734501	5.33e-06	TRUE	8.85e-51	NA	NA	NA	0.207855	0.206754	NA	0.206753	0.000147885	1	1	NA	1	1	0.648453	0.649324	NA	0.649324	0.990297	NA	NA	NA	NA	NA	NA	NA	NA	NA	NA	NA	NA	NA	NA	NA	NA	NA	NA	NA	NA	NA	NA	NA	NA	NA	NA	NA	NA	NA	NA	NA	NA	NA	NA	NA	NA	NA	NA	NA	NA	DNAJB11	0.194998	2	0.0908317	0.0700897	Ivw(FixedEffects)	DNAJB11_7110_2	SeqId.7110-2	SomaScan v4	NA	NA	NA	NA
SIL1	Q9H173	24624	TRANS	Cognition_Meta	UKBB-PPP_Specific	NA,+	NA	0.108168	0.108168	UKBB_PPP	UKBB_PPP	0.536587	736.734	NA	NA	NA	NA	NA	NA	NA	NA	NA	NA	NA	NA	NA	NA	NA	NA	NA	NA	NA	NA	NA	NA	NA	NA	NA	NA	NA	NA	NA	NA	NA	NA	NA	NA	NA	random	0.108168	0.0268308	0.0167016	-0.00590373	0.0595653	FALSE	FALSE	0.05	3.92903318274269,0.415695353408844	0.991089	5	12_29387376_T_C,14_94378610_C_T,17_66214462_A_C,3_186620775_C_T,7_76449764_C_A	0.019754	3.84e-05	TRUE	2.46e-113	0.00653383	0.00329709	0.141823	4.09093	4.07373	0.163804	4.07362	0.000125461	4	4	3	4	4	0.39384	0.39612	0.98321	0.396134	1	0.0987315	5	0.0274299	0.0166138	Ivw(FixedEffects)	NA	NA	NA	NA	NA	NA	NA	NA	NA	SIL1:Q9H173:Cardiometabolic_II	OID30207	Cardiometabolic_II	Olink Explore
FABP6	P51161	3561	TRANS	Depression_iPSYCH_2023	UKBB-PPP_Specific	NA,-	NA	0.108182	0.108182	UKBB_PPP	UKBB_PPP	1.12493	736.827	NA	NA	NA	NA	NA	NA	NA	NA	NA	NA	NA	NA	NA	NA	NA	NA	NA	NA	NA	NA	NA	NA	NA	NA	NA	NA	NA	NA	NA	NA	NA	NA	NA	NA	NA	fixed	0.108182	-0.032142	0.0200085	-0.0713579	0.00707391	FALSE	FALSE	0.05	7.64572354853657,0.0218651381839344	1.95521	3	19_48714803_C_T,7_101072652_G_A,8_70716228_G_A	0.0265599	1.65e-05	TRUE	3.49e-178	0.00535186	0.0121879	0.736591	8.63155	8.60603	7.23627	8.60577	0.000159598	2	2	1	2	2	0.0133562	0.0135277	0.00714454	0.0135295	0.99992	0.117449	3	-0.031133	0.0198861	Ivw(FixedEffects)	NA	NA	NA	NA	NA	NA	NA	NA	NA	FABP6:P51161:Cardiometabolic	OID20076	Cardiometabolic	Olink Explore
YIPF6	Q96EC8	28304	TRANS	PGC3_SCZ_NoUKB	deCODE_Specific	+,NA	NA	0.108186	0.108186	deCODE	deCODE	0.412111	736.855	fixed	0.108186	0.0785807	0.0489172	-0.0172954	0.174457	FALSE	FALSE	0.05	10.2438508869506,0.00596452747116033	2.26317	3	1_196695521_C_T,1_196813906_A_C,3_165787389_A_G	0.0133214	9.31e-05	TRUE	3.84e-73	-0.0280883	0.0419317	0.624261	12.9181	12.8774	8.91697	12.8767	0.00203673	2	2	1	2	2	0.00156628	0.00159846	0.00282533	0.00159904	0.998982	NA	NA	NA	NA	NA	NA	NA	NA	NA	NA	NA	NA	NA	NA	NA	NA	NA	NA	NA	NA	NA	NA	NA	NA	NA	NA	NA	NA	NA	NA	NA	NA	NA	NA	NA	NA	NA	NA	NA	NA	YIPF6	0.145196	3	0.0704637	0.0483718	Ivw(FixedEffects)	YIPF6_9984_12	SeqId.9984-12	SomaScan v4	NA	NA	NA	NA
PKP2	Q99959	9024	CIS	PGC3_SCZ_NoUKB	deCODE_Specific	+,NA	NA	0.197154	0.197154	deCODE	deCODE	0.817029	736.96	fixed	0.197154	0.134988	0.104666	-0.0701537	0.340131	FALSE	FALSE	0.05	NA	1	1	12_32821677_T_C	0.00447019	1.25e-05	TRUE	2.65e-26	NA	NA	NA	NA	NA	NA	NA	NA	NA	NA	NA	NA	NA	NA	NA	NA	NA	NA	NA	NA	NA	NA	NA	NA	NA	NA	NA	NA	NA	NA	NA	NA	NA	NA	NA	NA	NA	NA	NA	NA	NA	NA	NA	NA	NA	NA	NA	NA	NA	NA	NA	NA	NA	NA	NA	NA	NA	NA	PKP2	0.194793	1	0.134988	0.104115	Wald ratio	PKP2_14067_6	SeqId.14067-6	SomaScan v4	NA	NA	NA	NA
DEFB132	Q7Z7B7	33806	TRANS	PGC3_SCZ_NoUKB	deCODE_Specific	+,NA	NA	0.108208	0.108208	deCODE	deCODE	0.411965	737.005	random	0.108208	0.0535601	0.0333438	-0.0117925	0.118913	FALSE	FALSE	0.05	21.2650119190847,0.0307271258591777	1.39039	12	1_196141224_C_T,1_196677046_T_G,1_196813906_A_C,1_197992799_C_T,1_198303582_A_G,17_28367840_G_A,17_34662970_T_A,19_6713251_G_A,19_860766_G_A,2_216622986_G_A,2_27532958_G_A,3_165761011_C_T	0.0444522	0.000176115	TRUE	5.72e-252	-0.000705157	0.00857521	0.936085	23.0796	23.0222	23.064	23.0241	0.00397164	11	11	10	11	11	0.0172236	0.0175481	0.0105126	0.0175374	1	NA	NA	NA	NA	NA	NA	NA	NA	NA	NA	NA	NA	NA	NA	NA	NA	NA	NA	NA	NA	NA	NA	NA	NA	NA	NA	NA	NA	NA	NA	NA	NA	NA	NA	NA	NA	NA	NA	NA	NA	DEFB132	0.0238143	12	0.053811	0.023809	Ivw(FixedEffects)	DEFB132_9022_49	SeqId.9022-49	SomaScan v4	NA	NA	NA	NA
PLBD2	Q8NHP8	27283	TRANS	Cognition_Meta	deCODE_Specific	+,NA	NA	0.108252	0.108252	deCODE	deCODE	0.536611	737.303	fixed	0.108252	0.0336705	0.0209641	-0.00741845	0.0747595	FALSE	FALSE	0.05	13.94637266576,0.000188100256496333	3.73448	2	1_196695521_C_T,3_165743688_A_G	0.00987821	8.33e-05	TRUE	5.74e-56	NA	NA	NA	15.2211	15.1143	NA	15.1092	0.000147371	1	1	NA	1	1	9.56e-05	0.000101194	NA	0.000101468	0.990314	NA	NA	NA	NA	NA	NA	NA	NA	NA	NA	NA	NA	NA	NA	NA	NA	NA	NA	NA	NA	NA	NA	NA	NA	NA	NA	NA	NA	NA	NA	NA	NA	NA	NA	NA	NA	NA	NA	NA	NA	PLBD2	0.122885	2	0.0315593	0.0204562	Ivw(FixedEffects)	PLBD2_6536_54	SeqId.6536-54	SomaScan v4	NA	NA	NA	NA
SIRT2	Q8IXJ6	10886	CIS	BIP_PGC3_noukb	UKBB-PPP_Specific	NA,-	NA	0.197266	0.197266	UKBB_PPP	UKBB_PPP	0.812094	737.381	NA	NA	NA	NA	NA	NA	NA	NA	NA	NA	NA	NA	NA	NA	NA	NA	NA	NA	NA	NA	NA	NA	NA	NA	NA	NA	NA	NA	NA	NA	NA	NA	NA	NA	NA	fixed	0.197266	-0.0928063	0.0719775	-0.23388	0.048267	FALSE	FALSE	0.05	0.0105993191468773,0.918000277317875	0.102953	2	19_38778203_A_G,19_38889130_C_T	0.0107716	1.52e-05	TRUE	8.45e-66	NA	NA	NA	0.0106821	0.010626	NA	0.010626	1.97e-06	1	1	NA	1	1	0.917682	0.917898	NA	0.917898	0.998881	0.196177	2	-0.0928151	0.0718093	Ivw(FixedEffects)	NA	NA	NA	NA	NA	NA	NA	NA	NA	SIRT2:Q8IXJ6:Oncology	OID21375	Oncology	Olink Explore
ERBB2	P04626	3430	TRANS	BIP_PGC3_noukb	BOTH	+,+	0.253683	0.10829	0.637872	deCODE	UKBB_PPP	0.357174	737.565	fixed	0.10829	0.155951	0.0971099	-0.0343807	0.346283	FALSE	FALSE	0.05	0.77156604653123,0.379733018906959	0.878388	2	1_196677046_T_G,2_3592552_C_T	0.00436427	9.84e-06	TRUE	1.4e-29	NA	NA	NA	0.784592	0.771195	NA	0.77113	9.29e-05	1	1	NA	1	1	0.37574	0.379847	NA	0.379868	0.992311	random	0.637872	0.0319932	0.0679729	-0.101231	0.165218	FALSE	FALSE	0.05	37.6489681269787,0.00169776558164502	1.53397	17	10_63367072_T_C,10_69502292_G_T,11_61779120_A_G,12_21197755_T_G,12_57449928_G_A,14_94378610_C_T,15_60591082_C_A,16_72120610_C_T,17_66214462_A_C,17_69085137_A_G,2_120552693_A_C,2_157625480_A_G,20_44413724_C_T,3_136195634_G_A,8_125464631_T_C,8_9329732_A_G,9_133255801_C_T	0.0299907	0.00019197	TRUE	1.54e-175	0.018649	0.0110546	0.112286	63.7886	63.6491	53.6161	63.6625	0.013196	16	16	15	16	16	1.19e-07	1.26e-07	3.04e-06	1.25e-07	1	0.143345	17	0.0635764	0.0434429	Ivw(FixedEffects)	ERBB2	0.101281	2	0.15739	0.0960471	Ivw(FixedEffects)	ERBB2_2616_23	SeqId.2616-23	SomaScan v4	ERBB2:P04626:Oncology	OID21520	Oncology	Olink Explore
ANXA10	Q9UJ72	534	CIS	Cognition_Meta	UKBB-PPP_Specific	NA,+	NA	0.197317	0.197317	UKBB_PPP	UKBB_PPP	0.860641	737.569	NA	NA	NA	NA	NA	NA	NA	NA	NA	NA	NA	NA	NA	NA	NA	NA	NA	NA	NA	NA	NA	NA	NA	NA	NA	NA	NA	NA	NA	NA	NA	NA	NA	NA	NA	fixed	0.197317	0.081015	0.0628396	-0.0421484	0.204178	FALSE	FALSE	0.05	NA	1	1	4_168155041_A_G	0.00130025	8.04e-06	TRUE	1.95e-08	NA	NA	NA	NA	NA	NA	NA	NA	NA	NA	NA	NA	NA	NA	NA	NA	NA	NA	0.188509	1	0.081015	0.0616083	Wald ratio	NA	NA	NA	NA	NA	NA	NA	NA	NA	ANXA10:Q9UJ72:Neurology	OID20886	Neurology	Olink Explore
HNRNPDL	O14979	5037	TRANS	BIP_PGC3_noukb	deCODE_Specific	-,NA	NA	0.108329	0.108329	deCODE	deCODE	0.357128	737.827	random	0.108329	-0.132172	0.0823115	-0.293499	0.0291559	FALSE	FALSE	0.05	2.41609327788876,0.490645895098605	0.897421	4	11_198986_T_C,3_56815721_T_C,5_178179418_G_A,7_106676033_G_A	0.0066638	1.5e-05	TRUE	1.01e-43	0.00825933	0.0217167	0.740299	2.45241	NA	2.28701	2.42228	0.000405824	3	NA	2	3	3	0.483952	NA	0.3187	0.489501	0.999998	NA	NA	NA	NA	NA	NA	NA	NA	NA	NA	NA	NA	NA	NA	NA	NA	NA	NA	NA	NA	NA	NA	NA	NA	NA	NA	NA	NA	NA	NA	NA	NA	NA	NA	NA	NA	NA	NA	NA	NA	HNRNPDL	0.0989631	4	-0.13425	0.0813683	Ivw(FixedEffects)	HNRNPDL_10852_114	SeqId.10852-114	SomaScan v4	NA	NA	NA	NA
ARHGAP25	P42331	28951	CIS	Cognition_Meta	BOTH	+,+	0.388457	0.197515	0.641478	UKBB_PPP	deCODE	0.860503	738.311	fixed	0.641478	0.00912631	0.0195998	-0.0292885	0.0475412	FALSE	FALSE	0.05	3.28560927335134,0.0698896842189917	1.81262	2	2_67798829_C_T,2_68769536_A_G	0.0105859	1.72e-05	TRUE	8.61e-67	NA	NA	NA	3.50043	3.49862	NA	3.49861	4.07e-05	1	1	NA	1	1	0.061353	0.0614198	NA	0.0614205	0.994907	fixed	0.197515	0.0389486	0.030224	-0.0202894	0.0981866	FALSE	FALSE	0.05	0.0999549953358897,0.751883648081208	0.316157	2	2_68769536_A_G,2_68807025_T_C	0.00541559	8.31e-06	TRUE	5.39e-33	NA	NA	NA	0.101745	0.100791	NA	0.100791	1.01e-06	1	1	NA	1	1	0.749746	0.750882	NA	0.750883	0.999197	0.1947	2	0.0390005	0.0300744	Ivw(FixedEffects)	ARHGAP25	0.666611	2	0.00840288	0.0195051	Ivw(FixedEffects)	ARHGAP25_11333_82	SeqId.11333-82	SomaScan v4	ARHGAP25:P42331:Oncology	OID21255	Oncology	Olink Explore
ITPKA	P23677	6178	CIS	BIP_PGC3_noukb	deCODE_Specific	-,NA	NA	0.197668	0.197668	deCODE	deCODE	0.812854	738.884	fixed	0.197668	-0.180371	0.140015	-0.454795	0.0940538	FALSE	FALSE	0.05	NA	1	1	15_41503702_T_C	0.00212484	4.83e-06	TRUE	3.37e-15	NA	NA	NA	NA	NA	NA	NA	NA	NA	NA	NA	NA	NA	NA	NA	NA	NA	NA	NA	NA	NA	NA	NA	NA	NA	NA	NA	NA	NA	NA	NA	NA	NA	NA	NA	NA	NA	NA	NA	NA	NA	NA	NA	NA	NA	NA	NA	NA	NA	NA	NA	NA	NA	NA	NA	NA	NA	NA	ITPKA	0.192685	1	-0.180371	0.138462	Wald ratio	ITPKA_13473_55	SeqId.13473-55	SomaScan v4	NA	NA	NA	NA
MELTF	P08582	7037	TRANS	Depression_iPSYCH_2023	UKBB-PPP_Specific	NA,+	NA	0.108493	0.108493	UKBB_PPP	UKBB_PPP	1.12644	738.945	NA	NA	NA	NA	NA	NA	NA	NA	NA	NA	NA	NA	NA	NA	NA	NA	NA	NA	NA	NA	NA	NA	NA	NA	NA	NA	NA	NA	NA	NA	NA	NA	NA	NA	NA	random	0.108493	0.0693067	0.0431816	-0.0153277	0.153941	FALSE	FALSE	0.05	33.6217972955918,0.00137336682498998	1.6082	14	1_109928142_G_A,1_183855287_C_T,10_17935986_A_G,10_18191920_A_C,10_43507291_T_C,11_61836038_C_A,14_68827743_C_T,22_37074001_C_A,3_133760386_A_G,4_102276925_A_G,5_39424990_T_G,5_39572525_C_A,6_24866267_A_G,9_33148836_T_C	0.0185534	7.33e-05	TRUE	4.98e-118	0.00680654	0.0109718	0.546619	40.0271	39.4432	38.7832	39.429	0.00110141	13	13	12	13	13	0.000136856	0.000169835	0.000114246	0.000170731	1	0.00264708	14	0.0780434	0.0259625	Ivw(FixedEffects)	NA	NA	NA	NA	NA	NA	NA	NA	NA	MELTF:P08582:Cardiometabolic_II	OID30347	Cardiometabolic_II	Olink Explore
NPTXR	O95502	7954	CIS	BIP_PGC3_noukb	BOTH	-,-	0.236856	0.197739	0.318026	deCODE	UKBB_PPP	0.81225	739.148	fixed	0.197739	-0.144857	0.112465	-0.365285	0.0755702	FALSE	FALSE	0.05	0.154688973081947,0.694094084857812	0.393305	2	22_38845214_A_G,22_39271485_C_T	0.00378699	5.23e-06	TRUE	2.05e-26	NA	NA	NA	0.156414	0.154483	NA	0.154481	5.91e-05	1	1	NA	1	1	0.69248	0.694287	NA	0.694289	0.993866	fixed	0.318026	-0.0783913	0.0785072	-0.232263	0.0754801	FALSE	FALSE	0.05	NA	1	1	22_38879651_A_T	0.0085135	2.83e-06	TRUE	3.89e-57	NA	NA	NA	NA	NA	NA	NA	NA	NA	NA	NA	NA	NA	NA	NA	NA	NA	NA	0.317187	1	-0.0783913	0.0783713	Wald ratio	NPTXR	0.19364	2	-0.145186	0.111691	Ivw(FixedEffects)	NPTXR_15511_37	SeqId.15511-37	SomaScan v4	NPTXR:O95502:Cardiometabolic	OID20191	Cardiometabolic	Olink Explore
PALM2	Q8IXS6	15845	TRANS	PGC3_SCZ_NoUKB	UKBB-PPP_Specific	NA,-	NA	0.10853	0.10853	UKBB_PPP	UKBB_PPP	0.412959	739.197	NA	NA	NA	NA	NA	NA	NA	NA	NA	NA	NA	NA	NA	NA	NA	NA	NA	NA	NA	NA	NA	NA	NA	NA	NA	NA	NA	NA	NA	NA	NA	NA	NA	NA	NA	fixed	0.10853	-0.218689	0.136269	-0.48577	0.0483927	FALSE	FALSE	0.05	0.0458942360846054,0.830368169889638	0.214229	2	22_43928975_G_A,9_114360335_A_C	0.00184468	1.71e-05	TRUE	8.31e-11	NA	NA	NA	0.0478658	0.0458873	NA	0.0458863	3.33e-06	1	1	NA	1	1	0.826819	0.830381	NA	0.830383	0.998543	0.100525	2	-0.219029	0.133366	Ivw(FixedEffects)	NA	NA	NA	NA	NA	NA	NA	NA	NA	PALM2:Q8IXS6:Neurology_II	OID31096	Neurology_II	Olink Explore
IGSF9	Q9P2J2	18132	TRANS	Depression_iPSYCH_2023	UKBB-PPP_Specific	NA,+	NA	0.108548	0.108548	UKBB_PPP	UKBB_PPP	1.1253	739.324	NA	NA	NA	NA	NA	NA	NA	NA	NA	NA	NA	NA	NA	NA	NA	NA	NA	NA	NA	NA	NA	NA	NA	NA	NA	NA	NA	NA	NA	NA	NA	NA	NA	NA	NA	random	0.108548	0.0471073	0.0293549	-0.0104272	0.104642	FALSE	FALSE	0.05	10.2353638893478,0.115083886482199	1.3061	7	15_43735687_T_C,19_44908684_T_C,2_210675783_C_A,2_27508073_T_C,20_63565454_T_C,5_56572270_C_T,7_73620599_C_T	0.020042	2.28e-05	TRUE	5.46e-135	-0.00573949	0.0077246	0.490886	10.6325	10.5633	9.57526	10.5624	0.000406047	6	6	5	6	6	0.10042	0.102848	0.0882044	0.10288	1	0.033561	7	0.047243	0.0222288	Ivw(FixedEffects)	NA	NA	NA	NA	NA	NA	NA	NA	NA	IGSF9:Q9P2J2:Cardiometabolic_II	OID30330	Cardiometabolic_II	Olink Explore
LRRFIP1	Q32MZ4	6702	TRANS	Depression_iPSYCH_2023	UKBB-PPP_Specific	NA,+	NA	0.108559	0.108559	UKBB_PPP	UKBB_PPP	1.1237	739.394	NA	NA	NA	NA	NA	NA	NA	NA	NA	NA	NA	NA	NA	NA	NA	NA	NA	NA	NA	NA	NA	NA	NA	NA	NA	NA	NA	NA	NA	NA	NA	NA	NA	NA	NA	fixed	0.108559	0.0909523	0.0566785	-0.0201356	0.20204	FALSE	FALSE	0.05	4.76532324274505,0.092304570449259	1.54359	3	3_56815721_T_C,5_132387259_C_T,8_105569300_A_T	0.00334827	1.18e-05	TRUE	1.48e-22	-0.0573261	0.0555084	0.489746	4.98261	4.84837	2.41106	4.84153	9.35e-05	2	2	1	2	2	0.0828017	0.0885502	0.12048	0.0888535	0.999953	0.0838386	3	0.0948744	0.0548777	Ivw(FixedEffects)	NA	NA	NA	NA	NA	NA	NA	NA	NA	LRRFIP1:Q32MZ4:Oncology_II	OID31344	Oncology_II	Olink Explore
SEMA4D	Q92854	10732	TRANS	Cognition_Meta	BOTH	+,+	0.162419	0.10857	0.350433	deCODE	UKBB_PPP	0.537797	739.471	random	0.10857	0.0115233	0.00718119	-0.00255155	0.0255982	FALSE	FALSE	0.05	24.8262955824136,0.528824295789536	0.977168	27	1_161650475_G_T,10_17833858_T_G,10_17973140_G_T,12_111446804_T_C,17_7087693_C_T,3_56815721_T_C,9_83600410_T_C,9_85099804_A_G,9_86544457_A_G,9_87484479_A_G,9_87683089_T_A,9_88056923_G_A,9_88061047_A_G,9_88085143_T_C,9_88184521_A_G,9_88297019_T_C,9_90456164_G_A,9_90833982_G_A,9_90902482_A_G,9_90989802_C_T,9_91463903_T_C,9_91512022_A_G,9_91767309_G_A,9_93166396_G_A,9_95476121_G_A,9_95491903_T_C,9_95542577_A_G	0.0514644	0.000164399	TRUE	4.87e-305	0.000852397	0.00192219	0.661254	25.8554	25.829	25.6536	25.8343	0.0035095	26	26	25	26	26	0.471077	0.472534	0.426265	0.472241	1	random	0.350433	0.0363055	0.0388815	-0.0399007	0.112512	FALSE	FALSE	0.05	42.4660157268321,1.10706119958514e-06	2.30396	9	10_63288546_C_A,11_126415406_G_A,11_196944_C_T,12_111395984_G_A,19_55027704_T_G,3_56815721_T_C,6_135097901_C_A,8_105569300_A_T,9_4744743_T_C	0.0191628	0.000320133	TRUE	2.78e-95	0.0104958	0.0115621	0.394175	56.9095	56.1581	50.9156	56.0873	0.000629712	8	8	7	8	8	1.88e-09	2.63e-09	9.55e-09	2.71e-09	1	0.00350653	9	0.047454	0.0162545	Ivw(FixedEffects)	SEMA4D	0.102817	27	0.0116658	0.00715104	Ivw(FixedEffects)	SEMA4D_5737_61	SeqId.5737-61	SomaScan v4	SEMA4D:Q92854:Neurology	OID21020	Neurology	Olink Explore
C17ORF49	Q8IXM2	28737	CIS	BIP_PGC3_noukb	UKBB-PPP_Specific	NA,+	NA	0.197835	0.197835	UKBB_PPP	UKBB_PPP	0.811753	739.507	NA	NA	NA	NA	NA	NA	NA	NA	NA	NA	NA	NA	NA	NA	NA	NA	NA	NA	NA	NA	NA	NA	NA	NA	NA	NA	NA	NA	NA	NA	NA	NA	NA	NA	NA	fixed	0.197835	0.198512	0.154155	-0.103626	0.500651	FALSE	FALSE	0.05	NA	1	1	17_6985286_G_A	0.00196764	4.82e-06	TRUE	1.21e-13	NA	NA	NA	NA	NA	NA	NA	NA	NA	NA	NA	NA	NA	NA	NA	NA	NA	NA	0.192212	1	0.198512	0.152226	Wald ratio	NA	NA	NA	NA	NA	NA	NA	NA	NA	BAP18:Q8IXM2:Neurology_II	OID31150	Neurology_II	Olink Explore
MYORG	Q6NSJ0	19918	TRANS	PGC3_SCZ_NoUKB	deCODE_Specific	+,NA	NA	0.108715	0.108715	deCODE	deCODE	0.413434	740.46	fixed	0.108715	0.0956939	0.0596598	-0.0212371	0.212625	FALSE	FALSE	0.05	10.6493450103758,0.0048699456350312	2.30753	3	1_196677046_T_G,1_196813906_A_C,3_165743688_A_G	0.0095573	9.7e-05	TRUE	5.79e-51	-0.0187307	0.0484454	0.76513	13.5833	NA	11.8168	13.5222	0.00207959	2	NA	1	2	2	0.00112312	NA	0.000586978	0.00115793	0.998961	NA	NA	NA	NA	NA	NA	NA	NA	NA	NA	NA	NA	NA	NA	NA	NA	NA	NA	NA	NA	NA	NA	NA	NA	NA	NA	NA	NA	NA	NA	NA	NA	NA	NA	NA	NA	NA	NA	NA	NA	KIAA1161	0.151943	3	0.084045	0.0586618	Ivw(FixedEffects)	KIAA1161_8068_43	SeqId.8068-43	SomaScan v4	NA	NA	NA	NA
IDO1	P14902	6059	CIS	Depression_iPSYCH_2023	BOTH	-,-	0.367215	0.198192	0.588412	UKBB_PPP	deCODE	0.985164	740.843	fixed	0.588412	-0.0426817	0.0788739	-0.197272	0.111908	FALSE	FALSE	0.05	NA	1	1	8_39916080_C_T	0.00135411	4.62e-07	TRUE	3.56e-11	NA	NA	NA	NA	NA	NA	NA	NA	NA	NA	NA	NA	NA	NA	NA	NA	NA	NA	fixed	0.198192	-0.0211844	0.0164639	-0.053453	0.0110842	FALSE	FALSE	0.05	1.10026901219248,0.576872212332589	0.741711	3	8_39873611_T_C,8_39935799_C_T,8_40006960_T_C	0.0326624	4.05e-06	TRUE	4.56e-231	-0.00553486	0.00549155	0.4975	1.1285	1.12689	0.11267	1.12689	2e-05	2	2	1	2	2	0.568785	0.569244	0.737124	0.569244	0.99999	0.195497	3	-0.0212875	0.0164448	Ivw(FixedEffects)	IDO1	0.587268	1	-0.0426817	0.0786325	Wald ratio	IDO1_9759_13	SeqId.9759-13	SomaScan v4	IDO1:P14902:Neurology_II	OID31050	Neurology_II	Olink Explore
UNC5B	Q8IZJ1	12568	CIS	PGC3_SCZ_NoUKB	deCODE_Specific	-,NA	NA	0.198197	0.198197	deCODE	deCODE	0.820444	740.861	random	0.198197	-0.0767431	0.0596431	-0.193642	0.0401553	FALSE	FALSE	0.05	1.68782144133292,0.639644753858528	0.750071	4	10_70783823_A_G,10_71284403_G_A,10_71297603_A_T,10_71398299_G_A	0.00788525	2.12e-05	TRUE	2.49e-46	0.0033909	0.0133172	0.822802	1.7182	NA	1.65336	1.70862	0.000563258	3	NA	2	3	3	0.632896	NA	0.437499	0.635019	0.999996	NA	NA	NA	NA	NA	NA	NA	NA	NA	NA	NA	NA	NA	NA	NA	NA	NA	NA	NA	NA	NA	NA	NA	NA	NA	NA	NA	NA	NA	NA	NA	NA	NA	NA	NA	NA	NA	NA	NA	NA	UNC5B	0.195247	4	-0.0767655	0.0592686	Ivw(FixedEffects)	UNC5B_15394_79	SeqId.15394-79	SomaScan v4	NA	NA	NA	NA
DOK2	O60496	2991	CIS	Cognition_Meta	BOTH	+,+	0.302699	0.198226	0.445645	deCODE	UKBB_PPP	0.862597	740.971	fixed	0.198226	0.117926	0.0916553	-0.0617155	0.297567	FALSE	FALSE	0.05	NA	1	1	8_21818711_T_C	0.000910632	9.67e-06	TRUE	3.22e-06	NA	NA	NA	NA	NA	NA	NA	NA	NA	NA	NA	NA	NA	NA	NA	NA	NA	NA	fixed	0.445645	0.0382825	0.0501937	-0.0600953	0.13666	FALSE	FALSE	0.05	NA	1	1	8_21996222_T_C	0.00200407	2.77e-06	TRUE	1.95e-13	NA	NA	NA	NA	NA	NA	NA	NA	NA	NA	NA	NA	NA	NA	NA	NA	NA	NA	0.443677	1	0.0382825	0.0499772	Wald ratio	DOK2	0.186501	1	0.117926	0.08927	Wald ratio	DOK2_19578_19	SeqId.19578-19	SomaScan v4	DOK2:O60496:Cardiometabolic	OID20138	Cardiometabolic	Olink Explore
SDC4	P31431	10661	CIS	Depression_iPSYCH_2023	UKBB-PPP_Specific	NA,+	NA	0.198238	0.198238	UKBB_PPP	UKBB_PPP	0.984083	741.014	NA	NA	NA	NA	NA	NA	NA	NA	NA	NA	NA	NA	NA	NA	NA	NA	NA	NA	NA	NA	NA	NA	NA	NA	NA	NA	NA	NA	NA	NA	NA	NA	NA	NA	NA	fixed	0.198238	0.0238817	0.018562	-0.0124992	0.0602626	FALSE	FALSE	0.05	5.69300326836692,0.0580470358484901	1.68716	3	20_45309178_T_C,20_45346031_G_A,20_45405046_G_T	0.0286899	1.19e-05	TRUE	5.66e-198	0.00479086	0.0394381	0.923042	6.25257	NA	6.16164	6.23998	0.000678111	2	NA	1	2	2	0.0438805	NA	0.013055	0.0441575	0.999661	0.183052	3	0.0246079	0.0184825	Ivw(FixedEffects)	NA	NA	NA	NA	NA	NA	NA	NA	NA	SDC4:P31431:Cardiometabolic	OID20216	Cardiometabolic	Olink Explore
CLEC1B	Q9P126	24356	CIS	Cognition_Meta	BOTH	-,-	0.21637	0.198246	0.280651	deCODE	UKBB_PPP	0.861678	741.043	fixed	0.198246	-0.0247673	0.0192507	-0.062498	0.0129634	FALSE	FALSE	0.05	0.412189738939085,0.813755872032899	0.453977	3	12_10084147_T_A,12_9924864_A_C,12_9996104_G_A	0.0107171	9.86e-06	TRUE	7.97e-68	-0.00242563	0.00463965	0.693324	0.418057	0.416811	0.144732	0.41681	5.37e-05	2	2	1	2	2	0.811372	0.811878	0.703621	0.811878	0.999973	fixed	0.280651	-0.0214619	0.0198931	-0.0604517	0.017528	FALSE	FALSE	0.05	0.104887994916152,0.746040878044691	0.323864	2	12_9901640_A_T,12_9996104_G_A	0.0121637	5.93e-06	TRUE	1.2e-76	NA	NA	NA	0.104924	0.104623	NA	0.104623	3.5e-06	1	1	NA	1	1	0.745999	0.746351	NA	0.746351	0.998507	0.279774	2	-0.0214682	0.0198628	Ivw(FixedEffects)	CLEC1B	0.196007	3	-0.0248219	0.019197	Ivw(FixedEffects)	CLEC1B_4332_6	SeqId.4332-6	SomaScan v4	CLEC1B:Q9P126:Neurology	OID21061	Neurology	Olink Explore
PYCR1	P32322	9721	TRANS	Cognition_Meta	deCODE_Specific	+,NA	NA	0.108831	0.108831	deCODE	deCODE	0.538698	741.248	fixed	0.108831	0.0695323	0.0433637	-0.0154589	0.154523	FALSE	FALSE	0.05	6.17036823143109,0.0129907566545635	2.48402	2	1_196695521_C_T,3_46459778_C_T	0.00249979	4.94e-05	TRUE	7.03e-14	NA	NA	NA	6.77672	6.50495	NA	6.48279	7.65e-05	1	1	NA	1	1	0.00923542	0.0107574	NA	0.0108924	0.993021	NA	NA	NA	NA	NA	NA	NA	NA	NA	NA	NA	NA	NA	NA	NA	NA	NA	NA	NA	NA	NA	NA	NA	NA	NA	NA	NA	NA	NA	NA	NA	NA	NA	NA	NA	NA	NA	NA	NA	NA	PYCR1	0.0556343	2	0.0789193	0.041235	Ivw(FixedEffects)	PYCR1_18170_46	SeqId.18170-46	SomaScan v4	NA	NA	NA	NA
ADAMTS8	Q9UP79	224	CIS	Cognition_Meta	UKBB-PPP_Specific	NA,+	NA	0.198316	0.198316	UKBB_PPP	UKBB_PPP	0.860982	741.306	NA	NA	NA	NA	NA	NA	NA	NA	NA	NA	NA	NA	NA	NA	NA	NA	NA	NA	NA	NA	NA	NA	NA	NA	NA	NA	NA	NA	NA	NA	NA	NA	NA	NA	NA	random	0.198316	0.00958352	0.00745008	-0.00501838	0.0241854	FALSE	FALSE	0.05	11.7617600686974,0.381814838253566	1.03405	12	11_130245894_C_T,11_130346452_T_C,11_130387263_C_T,11_130388128_T_C,11_130401970_G_A,11_130424383_G_A,11_130444845_A_G,11_130452841_C_T,11_130463044_C_T,11_130525343_G_A,11_130831609_C_T,11_130865796_A_T	0.0754009	9.36e-05	TRUE	0	-0.00468097	0.00308512	0.160156	11.9356	11.9306	9.63344	11.9313	0.00392084	11	11	10	11	11	0.368507	0.368886	0.47322	0.368832	1	0.177456	12	0.00970125	0.00719342	Ivw(FixedEffects)	NA	NA	NA	NA	NA	NA	NA	NA	NA	ADAMTS8:Q9UP79:Oncology	OID21502	Oncology	Olink Explore
FRZB	Q92765	3959	CIS	Depression_iPSYCH_2023	UKBB-PPP_Specific	NA,+	NA	0.198402	0.198402	UKBB_PPP	UKBB_PPP	0.983589	741.626	NA	NA	NA	NA	NA	NA	NA	NA	NA	NA	NA	NA	NA	NA	NA	NA	NA	NA	NA	NA	NA	NA	NA	NA	NA	NA	NA	NA	NA	NA	NA	NA	NA	NA	NA	random	0.198402	0.0118266	0.0091956	-0.00619642	0.0298497	FALSE	FALSE	0.05	9.61242225128325,0.382762640846225	1.03346	10	2_182826293_A_G,2_182855070_T_C,2_182865047_C_T,2_182907204_C_A,2_182943134_A_G,2_182955794_T_C,2_183006209_T_C,2_183063253_T_C,2_183167206_A_G,2_183215325_T_C	0.0760999	2e-05	TRUE	0	0.00355331	0.0105276	0.744409	9.98093	9.97785	9.8408	9.97797	0.0032678	9	9	8	9	9	0.352031	0.352281	0.276378	0.352272	1	0.182074	10	0.0118613	0.00888889	Ivw(FixedEffects)	NA	NA	NA	NA	NA	NA	NA	NA	NA	FRZB:Q92765:Neurology	OID20968	Neurology	Olink Explore
MDK	P21741	6972	CIS	Depression_iPSYCH_2023	BOTH	-,-	0.219582	0.198422	0.286025	UKBB_PPP	deCODE	0.982387	741.702	fixed	0.286025	-0.0489922	0.0459209	-0.138995	0.0410111	FALSE	FALSE	0.05	2.76515249880853,0.0963375058185007	1.66287	2	11_46506102_G_A,11_46715862_A_T	0.00490682	6.28e-06	TRUE	2.54e-35	NA	NA	NA	2.92868	2.90719	NA	2.90682	0.000308978	1	1	NA	1	1	0.0870185	0.0881855	NA	0.0882054	0.985976	fixed	0.198422	-0.0528207	0.0410717	-0.13332	0.0276784	FALSE	FALSE	0.05	1.08898748298823,0.296695658806023	1.04355	2	11_46709462_C_T,11_47056847_T_G	0.00749065	4.22e-06	TRUE	3.59e-52	NA	NA	NA	1.12399	1.11503	NA	1.115	0.000102018	1	1	NA	1	1	0.28906	0.290991	NA	0.290997	0.991941	0.188499	2	-0.0536448	0.0407935	Ivw(FixedEffects)	MDK	0.254469	2	-0.0517491	0.0454115	Ivw(FixedEffects)	MDK_2911_27	SeqId.2911-27	SomaScan v4	MDK:P21741:Oncology	OID21489	Oncology	Olink Explore
TBCC	Q15814	11580	CIS	Depression_iPSYCH_2023	UKBB-PPP_Specific	NA,+	NA	0.198425	0.198425	UKBB_PPP	UKBB_PPP	0.981101	741.713	NA	NA	NA	NA	NA	NA	NA	NA	NA	NA	NA	NA	NA	NA	NA	NA	NA	NA	NA	NA	NA	NA	NA	NA	NA	NA	NA	NA	NA	NA	NA	NA	NA	NA	NA	fixed	0.198425	0.0393215	0.0305754	-0.0206051	0.0992482	FALSE	FALSE	0.05	NA	1	1	6_42745880_A_G	0.00915936	2.52e-06	TRUE	1.18e-63	NA	NA	NA	NA	NA	NA	NA	NA	NA	NA	NA	NA	NA	NA	NA	NA	NA	NA	0.197216	1	0.0393215	0.0304931	Wald ratio	NA	NA	NA	NA	NA	NA	NA	NA	NA	TBCC:Q15814:Neurology	OID20942	Neurology	Olink Explore
SELL	P14151	10720	CIS	Cognition_Meta	BOTH	+,+	0.352477	0.198461	0.553528	UKBB_PPP	deCODE	0.86061	741.846	random	0.553528	0.00440609	0.00743668	-0.0101695	0.0189817	FALSE	FALSE	0.05	5.53520169700118,0.699136898417195	0.831805	9	1_168699771_A_T,1_168808632_G_A,1_169084182_T_C,1_169350048_G_T,1_169582444_T_C,1_169684654_A_G,1_170332676_T_C,1_170509106_A_G,1_170586595_C_T	0.0463757	2.98e-05	TRUE	3.4e-299	-0.00479351	0.00323402	0.181841	5.74164	5.7409	3.54467	5.74093	0.000282218	8	8	7	8	8	0.676146	0.676229	0.830471	0.676225	1	fixed	0.198461	0.0108027	0.00840057	-0.0056621	0.0272675	FALSE	FALSE	0.05	0.0526812503569649,0.974003263062396	0.162298	3	1_169601838_T_C,1_169690861_G_T,1_170573058_G_T	0.0543252	8.02e-06	TRUE	0	-0.000954534	0.00435975	0.862782	0.0526886	0.0526537	0.00475276	0.0526537	5.83e-07	2	2	1	2	2	0.974	0.974017	0.945037	0.974017	1	0.198296	3	0.010803	0.00839768	Ivw(FixedEffects)	SELL	0.56469	9	0.00427803	0.00742855	Ivw(FixedEffects)	SELL_4831_4	SeqId.4831-4	SomaScan v4	SELL:P14151:Inflammation_II	OID30752	Inflammation_II	Olink Explore
TMEFF1	Q8IYR6	11866	CIS	Depression_iPSYCH_2023	deCODE_Specific	-,NA	NA	0.198569	0.198569	deCODE	deCODE	0.980517	742.251	fixed	0.198569	-0.105933	0.082397	-0.267428	0.0555624	FALSE	FALSE	0.05	NA	1	1	9_100484832_T_C	0.0012137	2.58e-06	TRUE	1.11e-09	NA	NA	NA	NA	NA	NA	NA	NA	NA	NA	NA	NA	NA	NA	NA	NA	NA	NA	NA	NA	NA	NA	NA	NA	NA	NA	NA	NA	NA	NA	NA	NA	NA	NA	NA	NA	NA	NA	NA	NA	NA	NA	NA	NA	NA	NA	NA	NA	NA	NA	NA	NA	NA	NA	NA	NA	NA	NA	TMEFF1	0.189812	1	-0.105933	0.0807947	Wald ratio	TMEFF1_15641_20	SeqId.15641-20	SomaScan v4	NA	NA	NA	NA
IL6R	P08887	6019	TRANS	Depression_iPSYCH_2023	BOTH	+,+	0.317292	0.108991	0.866465	deCODE	UKBB_PPP	1.12646	742.34	random	0.108991	0.0178836	0.0111581	-0.0039859	0.039753	FALSE	FALSE	0.05	36.7563398997994,0.699942932637801	0.935495	43	1_111950370_C_T,1_115333997_G_T,1_117207565_C_T,1_119143208_G_T,1_119172883_G_A,1_119320308_C_T,1_119366793_A_T,1_119406313_G_A,1_119458532_G_A,1_119726926_G_A,1_119807763_C_T,1_147573064_G_T,1_148328024_C_T,1_150017238_A_T,1_151511501_C_T,1_151816019_G_A,1_152714582_C_T,1_152949533_C_T,1_153079938_C_T,1_153282262_T_C,1_153295397_C_A,1_153396864_C_A,1_155549191_A_T,1_155981176_G_A,1_156001581_A_T,1_156025664_C_T,1_156044425_T_C,1_156067566_C_T,1_156105391_C_T,1_156224718_C_T,1_156255187_C_T,1_156859108_G_A,1_157184086_G_A,1_157841795_G_T,1_158805538_G_A,1_159005290_T_C,1_159074800_A_C,1_159831365_G_A,1_160015225_C_T,1_160630529_G_T,1_163067540_T_C,12_111446804_T_C,17_7176274_C_A	0.0793823	6.92e-05	TRUE	0	0.00276134	0.00257063	0.289021	38.9561	38.9182	37.8022	38.9193	0.00856749	42	42	41	42	42	0.605355	0.607023	0.613544	0.606977	1	random	0.866465	0.0053883	0.0320445	-0.0574179	0.0681945	FALSE	FALSE	0.05	9.39871294969639,0.309784865964626	1.0839	9	1_152786339_T_C,1_153293337_C_T,1_153396533_A_C,11_126362442_C_T,12_111494996_C_T,13_28029870_T_C,17_59748211_A_C,17_7176997_C_T,19_806256_A_G	0.0173009	1.45e-05	TRUE	4.46e-116	-0.0087972	0.00329912	0.0321613	9.77837	9.77807	2.66801	9.77809	0.000293588	8	8	7	8	8	0.280927	0.280949	0.913924	0.280948	1	0.883909	9	0.0042862	0.0293543	Ivw(FixedEffects)	IL6R	0.0886487	43	0.0188663	0.0110811	Ivw(FixedEffects)	IL6R_15602_43	SeqId.15602-43	SomaScan v4	IL6R:P08887:Cardiometabolic	OID20385	Cardiometabolic	Olink Explore
PROCR	Q9UNN8	9452	CIS	BIP_PGC3_noukb	UKBB-PPP_Specific	NA,-	NA	0.198603	0.198603	UKBB_PPP	UKBB_PPP	0.814011	742.378	NA	NA	NA	NA	NA	NA	NA	NA	NA	NA	NA	NA	NA	NA	NA	NA	NA	NA	NA	NA	NA	NA	NA	NA	NA	NA	NA	NA	NA	NA	NA	NA	NA	NA	NA	fixed	0.198603	-0.0322156	0.0250599	-0.0813322	0.016901	FALSE	FALSE	0.05	8.83059585716263,0.0120909513484374	2.10126	3	20_34282141_G_A,20_35067833_T_C,20_35189176_T_C	0.0565135	6.65e-05	TRUE	0	-0.250013	0.340611	0.596899	8.97716	8.97222	5.83397	8.97221	0.0202598	2	2	1	2	2	0.0112366	0.0112644	0.0157196	0.0112644	0.989921	0.202461	3	-0.0318714	0.0250056	Ivw(FixedEffects)	NA	NA	NA	NA	NA	NA	NA	NA	NA	PROCR:Q9UNN8:Cardiometabolic_II	OID30149	Cardiometabolic_II	Olink Explore
GOLM1	Q8NBJ4	15451	TRANS	Cognition_Meta	deCODE_Specific	-,NA	NA	0.109002	0.109002	deCODE	deCODE	0.539153	742.414	random	0.109002	-0.012013	0.00749552	-0.026704	0.00267792	FALSE	FALSE	0.05	38.975535249347,0.0490176367714686	1.22436	27	11_117140042_A_G,12_101747806_T_C,12_111446804_T_C,17_69428367_C_A,17_7166093_G_A,17_7176750_A_G,19_48702915_C_T,9_131452579_A_G,9_131968884_C_T,9_132159015_G_A,9_132242355_C_T,9_132718825_C_T,9_132749925_T_G,9_132784976_G_A,9_132876728_A_T,9_132894767_G_A,9_133203795_G_A,9_133266092_G_A,9_133306763_G_A,9_133666973_A_G,9_133698067_G_A,9_133826702_T_C,9_133971074_G_A,9_134215558_G_T,9_87466859_G_A,9_87603303_T_C,9_87869354_C_T	0.100819	0.000240003	TRUE	0	0.00680566	0.00222439	0.0052307	44.2508	44.2117	32.1956	44.2193	0.00319728	26	26	25	26	26	0.0142036	0.0143424	0.15243	0.0143153	1	NA	NA	NA	NA	NA	NA	NA	NA	NA	NA	NA	NA	NA	NA	NA	NA	NA	NA	NA	NA	NA	NA	NA	NA	NA	NA	NA	NA	NA	NA	NA	NA	NA	NA	NA	NA	NA	NA	NA	NA	GOLM1	0.0684582	27	-0.0110909	0.0060873	Ivw(FixedEffects)	GOLM1_17456_53	SeqId.17456-53	SomaScan v4	NA	NA	NA	NA
MMP15	P51511	7161	TRANS	Cognition_Meta	UKBB-PPP_Specific	NA,-	NA	0.10901	0.10901	UKBB_PPP	UKBB_PPP	0.538799	742.465	NA	NA	NA	NA	NA	NA	NA	NA	NA	NA	NA	NA	NA	NA	NA	NA	NA	NA	NA	NA	NA	NA	NA	NA	NA	NA	NA	NA	NA	NA	NA	NA	NA	NA	NA	fixed	0.10901	-0.0666586	0.0415925	-0.148178	0.0148611	FALSE	FALSE	0.05	NA	1	1	14_105897257_G_A	0.00376109	1.82e-05	TRUE	2.83e-21	NA	NA	NA	NA	NA	NA	NA	NA	NA	NA	NA	NA	NA	NA	NA	NA	NA	NA	0.105447	1	-0.0666586	0.0411727	Wald ratio	NA	NA	NA	NA	NA	NA	NA	NA	NA	MMP15:P51511:Cardiometabolic_II	OID30299	Cardiometabolic_II	Olink Explore
LRRC37A2	A6NM11	32404	CIS	PGC3_SCZ_NoUKB	UKBB-PPP_Specific	NA,-	NA	0.198667	0.198667	UKBB_PPP	UKBB_PPP	0.821478	742.616	NA	NA	NA	NA	NA	NA	NA	NA	NA	NA	NA	NA	NA	NA	NA	NA	NA	NA	NA	NA	NA	NA	NA	NA	NA	NA	NA	NA	NA	NA	NA	NA	NA	NA	NA	random	0.198667	-0.0336966	0.0262157	-0.0850785	0.0176852	FALSE	FALSE	0.05	27.2988988678691,0.000627673033356569	1.84726	9	17_45339907_G_T,17_45482589_C_T,17_45625036_A_G,17_45626432_C_T,17_45709248_T_C,17_45906791_G_A,17_45960929_G_A,17_45983493_A_G,17_46152421_A_C	0.150855	0.000280101	TRUE	0	-0.0145495	0.0406327	0.730843	27.68	27.6606	27.1821	27.6605	0.0530768	8	8	7	8	8	0.000539076	0.000543285	0.000309035	0.000543291	1	0.0170256	9	-0.0337969	0.0141637	Ivw(FixedEffects)	NA	NA	NA	NA	NA	NA	NA	NA	NA	LRRC37A2:A6NM11:Oncology_II	OID31440	Oncology_II	Olink Explore
KPNB1	Q14974	6400	TRANS	Depression_iPSYCH_2023	deCODE_Specific	-,NA	NA	0.109046	0.109046	deCODE	deCODE	1.12532	742.712	fixed	0.109046	-0.108885	0.0679474	-0.24206	0.024289	FALSE	FALSE	0.05	0.254984754390038,0.613586824549089	0.50496	2	11_198986_T_C,12_54318524_G_A	0.00187235	4.48e-06	TRUE	4.41e-14	NA	NA	NA	0.267439	0.256901	NA	0.256858	5.07e-06	1	1	NA	1	1	0.605055	0.612257	NA	0.612287	0.998204	NA	NA	NA	NA	NA	NA	NA	NA	NA	NA	NA	NA	NA	NA	NA	NA	NA	NA	NA	NA	NA	NA	NA	NA	NA	NA	NA	NA	NA	NA	NA	NA	NA	NA	NA	NA	NA	NA	NA	NA	KPNB1	0.0989136	2	-0.109728	0.0664957	Ivw(FixedEffects)	KPNB1_3887_90	SeqId.3887-90	SomaScan v4	NA	NA	NA	NA
PRSS57	Q6UWY2	31397	CIS	Cognition_Meta	deCODE_Specific	-,NA	NA	0.198735	0.198735	deCODE	deCODE	0.860803	742.873	random	0.198735	-0.0104842	0.00815791	-0.0264734	0.00550497	FALSE	FALSE	0.05	13.5673940762793,0.697452551168052	0.893354	18	19_1021689_C_T,19_1072592_C_A,19_1152915_G_A,19_1255003_C_T,19_1336837_C_T,19_1491519_A_G,19_1644695_C_A,19_279131_A_G,19_342205_C_A,19_401714_A_G,19_516934_A_G,19_571511_G_A,19_588053_A_T,19_619408_A_G,19_672169_G_A,19_777253_C_T,19_791905_A_G,19_812026_A_C	0.0547097	9.73e-05	TRUE	0	-0.00256187	0.00365452	0.493363	13.8908	13.8831	13.3994	13.8842	0.00484044	17	17	16	17	17	0.674816	0.675356	0.643363	0.675281	1	NA	NA	NA	NA	NA	NA	NA	NA	NA	NA	NA	NA	NA	NA	NA	NA	NA	NA	NA	NA	NA	NA	NA	NA	NA	NA	NA	NA	NA	NA	NA	NA	NA	NA	NA	NA	NA	NA	NA	NA	PRSS57	0.192897	18	-0.01059	0.00813326	Ivw(FixedEffects)	PRSS57_8351_17	SeqId.8351-17	SomaScan v4	NA	NA	NA	NA
SERPINA1	P01009	8941	CIS	Depression_iPSYCH_2023	BOTH	+,+	0.253675	0.19882	0.347411	deCODE	UKBB_PPP	0.980459	743.188	random	0.19882	0.0102362	0.00796641	-0.00537767	0.0258501	FALSE	FALSE	0.05	10.80050935256,0.289631306707702	1.09547	10	14_93530590_C_T,14_93618570_A_T,14_94004867_G_A,14_94055354_T_C,14_94134775_T_C,14_94176870_A_G,14_94343473_C_T,14_94371805_G_T,14_94801484_C_A,14_95055141_G_A	0.0653931	1.98e-05	TRUE	0	-0.00290538	0.00470324	0.553921	11.2574	11.2527	10.7449	11.2537	0.00196431	9	9	8	9	9	0.258476	0.258784	0.216577	0.258719	1	fixed	0.347411	0.0202449	0.0215458	-0.021984	0.0624738	FALSE	FALSE	0.05	4.94338816743245,0.0261906486155575	2.22337	2	14_94378610_C_T,14_94380925_T_A	0.0237285	8.92e-06	TRUE	3.27e-162	NA	NA	NA	4.98609	4.98026	NA	4.98022	0.000824848	1	1	NA	1	1	0.0255518	0.0256382	NA	0.0256387	0.977088	0.337948	2	0.0205641	0.0214606	Ivw(FixedEffects)	SERPINA1	0.155527	10	0.010314	0.007262	Ivw(FixedEffects)	SERPINA1_3580_25	SeqId.3580-25	SomaScan v4	SERPINA1:P01009:Inflammation_II	OID30750	Inflammation_II	Olink Explore
C1ORF56	Q9BUN1	26045	TRANS	PGC3_SCZ_NoUKB	BOTH	+,+	0.186881	0.109126	0.419278	deCODE	UKBB_PPP	0.414763	743.254	random	0.109126	0.0307926	0.0192197	-0.00687736	0.0684626	FALSE	FALSE	0.05	18.9909139552716,0.585722974433936	0.950962	22	1_149974347_T_C,1_153765515_T_C,16_56968820_T_G,19_43353892_A_T,19_43649577_G_A,19_44141872_G_A,19_44512465_C_T,19_44579515_A_G,19_44702620_G_A,19_44857967_G_A,19_44884339_G_A,19_45015886_C_A,19_45102973_C_A,19_45241527_C_T,19_45808321_G_A,19_46134118_G_A,19_46605228_T_C,19_8364439_G_A,2_179874723_C_A,2_3592552_C_T,3_187240482_A_T,8_19988803_T_G	0.0651624	0.000165737	TRUE	0	0.00110967	0.00513172	0.830993	19.7236	19.7073	19.6768	19.7074	0.016841	21	21	20	21	21	0.538825	0.539861	0.478302	0.539856	1	random	0.419278	0.02032	0.0251587	-0.02899	0.0696301	FALSE	FALSE	0.05	38.7528217157088,0.0150602436716151	1.32721	23	1_21493549_A_G,1_39557375_T_A,11_116786845_C_T,11_61814184_G_A,12_116738023_C_T,13_29381996_C_T,15_43735687_T_C,16_56959974_A_G,19_19296909_T_C,19_44597666_G_T,19_44884339_G_A,19_44933496_C_T,19_44975095_A_G,19_45202307_C_A,19_8364439_G_A,2_179874723_C_A,2_3594771_T_C,3_187227270_G_T,7_34978059_G_A,8_125483576_C_T,8_19914008_T_C,8_19995428_A_T,9_29240684_T_C	0.0797901	0.000311681	TRUE	0	0.00383771	0.00484695	0.437342	41.213	41.2014	40.0183	41.2036	0.0281247	22	22	21	22	22	0.00777304	0.00779784	0.0073987	0.00779309	1	0.268287	23	0.0208881	0.0188689	Ivw(FixedEffects)	MENT	0.101052	22	0.031411	0.0191557	Ivw(FixedEffects)	MENT_5744_12	SeqId.5744-12	SomaScan v4	MENT:Q9BUN1:Inflammation_II	OID30595	Inflammation_II	Olink Explore
C1QL1	O75973	24182	CIS	BIP_PGC3_noukb	deCODE_Specific	-,NA	NA	0.198854	0.198854	deCODE	deCODE	0.814146	743.315	fixed	0.198854	-0.0540909	0.0420998	-0.136605	0.0284233	FALSE	FALSE	0.05	3.25418396788766,0.0712413894258462	1.80394	2	17_44958892_C_T,17_45113290_C_T	0.0216782	1.43e-05	TRUE	4.47e-148	NA	NA	NA	3.33865	3.33161	NA	3.33158	0.000533285	1	1	NA	1	1	0.06767	0.0679603	NA	0.0679616	0.981576	NA	NA	NA	NA	NA	NA	NA	NA	NA	NA	NA	NA	NA	NA	NA	NA	NA	NA	NA	NA	NA	NA	NA	NA	NA	NA	NA	NA	NA	NA	NA	NA	NA	NA	NA	NA	NA	NA	NA	NA	C1QL1	0.189999	2	-0.0550107	0.0419743	Ivw(FixedEffects)	C1QL1_6404_20	SeqId.6404-20	SomaScan v4	NA	NA	NA	NA
CRYGS	P22914	2417	TRANS	Depression_iPSYCH_2023	deCODE_Specific	-,NA	NA	0.109185	0.109185	deCODE	deCODE	1.12505	743.659	fixed	0.109185	-0.0978768	0.0611017	-0.217634	0.0218803	FALSE	FALSE	0.05	1.19198753764699,0.274929012721637	1.09178	2	1_196695521_C_T,2_240747219_G_A	0.00233576	6.21e-06	TRUE	4.43e-17	NA	NA	NA	1.28562	1.24347	NA	1.24278	6.14e-05	1	1	NA	1	1	0.256857	0.264803	NA	0.264936	0.99375	NA	NA	NA	NA	NA	NA	NA	NA	NA	NA	NA	NA	NA	NA	NA	NA	NA	NA	NA	NA	NA	NA	NA	NA	NA	NA	NA	NA	NA	NA	NA	NA	NA	NA	NA	NA	NA	NA	NA	NA	CRYGS	0.0905213	2	-0.101152	0.0597591	Ivw(FixedEffects)	CRYGS_19311_15	SeqId.19311-15	SomaScan v4	NA	NA	NA	NA
AP2A2	O94973	562	CIS	Depression_iPSYCH_2023	deCODE_Specific	-,NA	NA	0.199014	0.199014	deCODE	deCODE	0.980126	743.916	fixed	0.199014	-0.0761466	0.0592874	-0.192348	0.0400545	FALSE	FALSE	0.05	0.0138086877649468,0.9064556245215	0.11751	2	11_198986_T_C,11_972603_A_G	0.00241132	2.58e-06	TRUE	2.98e-18	NA	NA	NA	0.0141146	0.0138426	NA	0.0138426	2.69e-07	1	1	NA	1	1	0.90543	0.906341	NA	0.906342	0.999586	NA	NA	NA	NA	NA	NA	NA	NA	NA	NA	NA	NA	NA	NA	NA	NA	NA	NA	NA	NA	NA	NA	NA	NA	NA	NA	NA	NA	NA	NA	NA	NA	NA	NA	NA	NA	NA	NA	NA	NA	AP2A2	0.194468	2	-0.0761709	0.0587071	Ivw(FixedEffects)	AP2A2_13621_31	SeqId.13621-31	SomaScan v4	NA	NA	NA	NA
MPL	P40238	7217	TRANS	PGC3_SCZ_NoUKB	deCODE_Specific	+,NA	NA	0.109245	0.109245	deCODE	deCODE	0.414984	744.066	fixed	0.109245	0.192721	0.120331	-0.0431225	0.428565	FALSE	FALSE	0.05	1.31959031271329,0.250665589972607	1.14873	2	1_196695521_C_T,12_111395984_G_A	0.00233506	2.6e-05	TRUE	2.14e-13	NA	NA	NA	1.36169	1.31664	NA	1.31597	0.000105017	1	1	NA	1	1	0.243245	0.251196	NA	0.251317	0.991824	NA	NA	NA	NA	NA	NA	NA	NA	NA	NA	NA	NA	NA	NA	NA	NA	NA	NA	NA	NA	NA	NA	NA	NA	NA	NA	NA	NA	NA	NA	NA	NA	NA	NA	NA	NA	NA	NA	NA	NA	MPL	0.0917308	2	0.198037	0.117436	Ivw(FixedEffects)	MPL_3473_78	SeqId.3473-78	SomaScan v4	NA	NA	NA	NA
ASGR1	P07306	742	CIS	PGC3_SCZ_NoUKB	BOTH	-,-	0.199074	0.199074	0.224085	metap	deCODE	0.822253	744.139	fixed	0.224085	-0.112491	0.0925292	-0.293845	0.0688627	FALSE	FALSE	0.05	NA	1	1	17_7176997_C_T	0.00342724	9.32e-06	TRUE	3.1e-21	NA	NA	NA	NA	NA	NA	NA	NA	NA	NA	NA	NA	NA	NA	NA	NA	NA	NA	fixed	0.222069	-0.0652629	0.0534483	-0.17002	0.0394939	FALSE	FALSE	0.05	NA	1	1	17_7176997_C_T	0.0125713	9.32e-06	TRUE	3.32e-74	NA	NA	NA	NA	NA	NA	NA	NA	NA	NA	NA	NA	NA	NA	NA	NA	NA	NA	0.221253	1	-0.0652629	0.0533541	Wald ratio	ASGR1	0.221253	1	-0.112491	0.0919643	Wald ratio	ASGR1_5452_71	SeqId.5452-71	SomaScan v4	ASGR1:P07306:Neurology	OID20990	Neurology	Olink Explore
SERPINA4	P29622	8948	TRANS	Depression_iPSYCH_2023	BOTH	+,+	0.238514	0.109258	0.581067	UKBB_PPP	deCODE	1.12411	744.158	random	0.581067	0.0192037	0.0348001	-0.0490033	0.0874107	FALSE	FALSE	0.05	12.8193687234395,0.118217536102367	1.26587	9	12_101825121_T_C,12_121012551_C_A,14_91473564_C_A,14_92697260_G_T,14_93313646_T_C,14_95685417_C_A,14_96176742_C_A,4_99106200_G_A,6_160983351_C_A	0.010794	2.31e-05	TRUE	4.45e-74	0.0114026	0.00454983	0.0406245	14.6737	14.6516	7.73413	14.6507	0.00227113	8	8	7	8	8	0.0658101	0.0662846	0.356621	0.0663034	1	random	0.109258	0.0465265	0.0290512	-0.0104128	0.103466	FALSE	FALSE	0.05	6.07932794018225,0.530517822274789	0.93192	8	1_26853597_A_C,12_120994800_C_T,19_795457_A_G,2_27508073_T_C,4_148067008_T_C,4_3468877_A_G,4_99066177_A_T,7_73593613_G_A	0.0142953	1.33e-05	TRUE	1.29e-95	-0.0113138	0.00883501	0.247619	6.33021	6.29061	4.69036	6.30097	0.000141626	7	7	6	7	7	0.501764	0.506255	0.584094	0.505078	1	0.0934384	8	0.048253	0.0287643	Ivw(FixedEffects)	SERPINA4	0.453864	9	0.0202144	0.026989	Ivw(FixedEffects)	SERPINA4_3449_58	SeqId.3449-58	SomaScan v4	SERPINA4:P29622:Inflammation_II	OID30774	Inflammation_II	Olink Explore
IL22RA2	Q969J5	14901	CIS	BIP_PGC3_noukb	deCODE_Specific	-,NA	NA	0.199204	0.199204	deCODE	deCODE	0.814687	744.624	random	0.199204	-0.0743499	0.0579129	-0.187857	0.0391572	FALSE	FALSE	0.05	3.36525406755952,0.498660147253862	0.917231	5	6_136205387_G_A,6_137003378_C_T,6_137187403_G_T,6_137192607_C_A,6_137314360_C_T	0.0115727	1.8e-05	TRUE	4.89e-76	0.00603138	0.0117404	0.642886	3.48025	3.47296	3.19885	3.47294	0.00382445	4	4	3	4	4	0.480887	0.482001	0.361971	0.482005	0.999998	NA	NA	NA	NA	NA	NA	NA	NA	NA	NA	NA	NA	NA	NA	NA	NA	NA	NA	NA	NA	NA	NA	NA	NA	NA	NA	NA	NA	NA	NA	NA	NA	NA	NA	NA	NA	NA	NA	NA	NA	IL22RA2	0.196745	5	-0.0744044	0.0576384	Ivw(FixedEffects)	IL22RA2_5087_5	SeqId.5087-5	SomaScan v4	NA	NA	NA	NA
VCAM1	P19320	12663	CIS	Cognition_Meta	UKBB-PPP_Specific	NA,+	NA	0.199231	0.199231	UKBB_PPP	UKBB_PPP	0.86195	744.724	NA	NA	NA	NA	NA	NA	NA	NA	NA	NA	NA	NA	NA	NA	NA	NA	NA	NA	NA	NA	NA	NA	NA	NA	NA	NA	NA	NA	NA	NA	NA	NA	NA	NA	NA	fixed	0.199231	0.044837	0.0349267	-0.023618	0.113292	FALSE	FALSE	0.05	0.269598139951344,0.60360147082649	0.519228	2	1_100679634_A_C,1_100745004_C_T	0.00541566	1.12e-05	TRUE	4.72e-32	NA	NA	NA	0.274977	0.271997	NA	0.271997	4.43e-06	1	1	NA	1	1	0.600013	0.601996	NA	0.601995	0.99832	0.194056	2	0.0450605	0.0346973	Ivw(FixedEffects)	NA	NA	NA	NA	NA	NA	NA	NA	NA	VCAM1:P19320:Cardiometabolic	OID20396	Cardiometabolic	Olink Explore
AMIGO2	Q86SJ2	24073	CIS	BIP_PGC3_noukb	BOTH	-,-	0.288678	0.199283	0.414676	UKBB_PPP	deCODE	0.814118	744.918	fixed	0.414676	-0.0702704	0.0861482	-0.239118	0.0985769	FALSE	FALSE	0.05	0.0625942100604141,0.802441694826525	0.250188	2	12_47079943_A_G,12_47372913_C_A	0.00467724	2.06e-06	TRUE	2.63e-33	NA	NA	NA	0.0630968	0.0628573	NA	0.0628572	5.82e-06	1	1	NA	1	1	0.801667	0.802036	NA	0.802036	0.998076	fixed	0.199283	-0.0624239	0.048632	-0.157741	0.032893	FALSE	FALSE	0.05	2.90215096902221,0.234318146993415	1.20461	3	12_46978817_C_T,12_47201892_A_C,12_47368501_G_A	0.0195682	1.32e-05	TRUE	2.31e-127	0.0257452	0.032931	0.577577	3.02185	3.01473	1.87553	3.0147	0.000559414	2	2	1	2	2	0.220706	0.221492	0.170844	0.221496	0.99972	0.202156	3	-0.0618158	0.0484665	Ivw(FixedEffects)	AMIGO2	0.413297	2	-0.0703273	0.0859637	Ivw(FixedEffects)	AMIGO2_14134_49	SeqId.14134-49	SomaScan v4	AMIGO2:Q86SJ2:Oncology	OID21370	Oncology	Olink Explore
MMP14	P50281	7160	TRANS	Cognition_Meta	deCODE_Specific	+,NA	NA	0.109405	0.109405	deCODE	deCODE	0.540359	745.154	fixed	0.109405	0.0459768	0.0287198	-0.010313	0.102267	FALSE	FALSE	0.05	6.96363451282598,0.0307514769062024	1.86596	3	1_196701627_C_T,14_106473508_T_C,14_94382864_C_T	0.00513332	5.15e-05	TRUE	4.37e-29	0.0169966	0.0239611	0.607225	7.67524	7.54453	5.10603	7.53891	9.18e-05	2	2	1	2	2	0.0215449	0.0229999	0.0238428	0.0230646	0.999954	NA	NA	NA	NA	NA	NA	NA	NA	NA	NA	NA	NA	NA	NA	NA	NA	NA	NA	NA	NA	NA	NA	NA	NA	NA	NA	NA	NA	NA	NA	NA	NA	NA	NA	NA	NA	NA	NA	NA	NA	MMP14	0.0681371	3	0.0511013	0.0280145	Ivw(FixedEffects)	MMP14_5002_76	SeqId.5002-76	SomaScan v4	NA	NA	NA	NA
PPP1R1A	Q13522	9286	TRANS	Cognition_Meta	deCODE_Specific	+,NA	NA	0.109412	0.109412	deCODE	deCODE	0.540003	745.204	fixed	0.109412	0.0388124	0.024245	-0.00870688	0.0863316	FALSE	FALSE	0.05	10.4830897324617,0.00120472114866163	3.23776	2	1_196695521_C_T,3_165761011_C_T	0.00716164	6.48e-05	TRUE	9.5e-41	NA	NA	NA	11.0554	10.9331	NA	10.9271	0.000110269	1	1	NA	1	1	0.000884294	0.000944588	NA	0.000947671	0.991622	NA	NA	NA	NA	NA	NA	NA	NA	NA	NA	NA	NA	NA	NA	NA	NA	NA	NA	NA	NA	NA	NA	NA	NA	NA	NA	NA	NA	NA	NA	NA	NA	NA	NA	NA	NA	NA	NA	NA	NA	PPP1R1A	0.100485	2	0.0387845	0.023613	Ivw(FixedEffects)	PPP1R1A_17706_4	SeqId.17706-4	SomaScan v4	NA	NA	NA	NA
B3GNT4	Q9C0J1	15683	TRANS	PGC3_SCZ_NoUKB	deCODE_Specific	+,NA	NA	0.109439	0.109439	deCODE	deCODE	0.41549	745.39	random	0.109439	0.0900801	0.0562747	-0.0202164	0.200376	FALSE	FALSE	0.05	3.7870506029883,0.285395960089143	1.12354	4	1_196695521_C_T,17_28367840_G_A,19_6713251_G_A,3_165743688_A_G	0.0130962	4.52e-05	TRUE	2.05e-75	-0.0101595	0.0117129	0.477175	3.85589	NA	2.80189	3.83055	0.000372886	3	NA	2	3	3	0.277452	NA	0.246364	0.280353	0.999998	NA	NA	NA	NA	NA	NA	NA	NA	NA	NA	NA	NA	NA	NA	NA	NA	NA	NA	NA	NA	NA	NA	NA	NA	NA	NA	NA	NA	NA	NA	NA	NA	NA	NA	NA	NA	NA	NA	NA	NA	B3GNT4	0.0691509	4	0.0903301	0.049702	Ivw(FixedEffects)	B3GNT4_16585_16	SeqId.16585-16	SomaScan v4	NA	NA	NA	NA
SDCCAG8	Q86SQ7	10671	CIS	Depression_iPSYCH_2023	UKBB-PPP_Specific	NA,-	NA	0.199418	0.199418	UKBB_PPP	UKBB_PPP	0.980822	745.425	NA	NA	NA	NA	NA	NA	NA	NA	NA	NA	NA	NA	NA	NA	NA	NA	NA	NA	NA	NA	NA	NA	NA	NA	NA	NA	NA	NA	NA	NA	NA	NA	NA	NA	NA	fixed	0.199418	-0.0266408	0.020761	-0.0673316	0.0140501	FALSE	FALSE	0.05	NA	1	1	1_243307890_A_G	0.0219385	2.41e-06	TRUE	1.56e-154	NA	NA	NA	NA	NA	NA	NA	NA	NA	NA	NA	NA	NA	NA	NA	NA	NA	NA	0.198924	1	-0.0266408	0.0207382	Wald ratio	NA	NA	NA	NA	NA	NA	NA	NA	NA	SDCCAG8:Q86SQ7:Oncology_II	OID31423	Oncology_II	Olink Explore
PHLDB1	Q86UU1	23697	TRANS	BIP_PGC3_noukb	UKBB-PPP_Specific	NA,-	NA	0.109447	0.109447	UKBB_PPP	UKBB_PPP	0.360641	745.446	NA	NA	NA	NA	NA	NA	NA	NA	NA	NA	NA	NA	NA	NA	NA	NA	NA	NA	NA	NA	NA	NA	NA	NA	NA	NA	NA	NA	NA	NA	NA	NA	NA	NA	NA	random	0.109447	-0.137369	0.0858189	-0.305571	0.0308332	FALSE	FALSE	0.05	2.62681078244006,0.452808645806859	0.935737	4	10_63581137_G_A,11_128695101_T_C,3_56815721_T_C,7_106733272_C_T	0.00673586	1.57e-05	TRUE	4.98e-43	0.0153348	0.022435	0.56484	2.74873	NA	2.22822	2.71532	0.000263409	3	NA	2	3	3	0.432009	NA	0.328207	0.43763	0.999999	0.0956433	4	-0.141398	0.0848547	Ivw(FixedEffects)	NA	NA	NA	NA	NA	NA	NA	NA	NA	PHLDB1:Q86UU1:Oncology_II	OID31467	Oncology_II	Olink Explore
RAET1G	Q6H3X3	16795	TRANS	BIP_PGC3_noukb	deCODE_Specific	+,NA	NA	0.109533	0.109533	deCODE	deCODE	0.36075	746.03	random	0.109533	0.0524939	0.0328026	-0.0117981	0.116786	FALSE	FALSE	0.05	10.1771546043487,0.336334933351874	1.06339	10	1_196143222_A_T,1_196695521_C_T,1_196813906_A_C,1_198057449_T_C,14_94380925_T_A,17_28367840_G_A,19_6713251_G_A,3_165715880_C_T,3_165768357_T_G,3_166825638_T_C	0.0423373	4.74e-05	TRUE	6.87e-285	-0.00295524	0.00932183	0.759341	10.4211	10.4032	10.2918	10.4039	0.00193398	9	9	8	9	9	0.317481	0.318839	0.245139	0.318789	1	NA	NA	NA	NA	NA	NA	NA	NA	NA	NA	NA	NA	NA	NA	NA	NA	NA	NA	NA	NA	NA	NA	NA	NA	NA	NA	NA	NA	NA	NA	NA	NA	NA	NA	NA	NA	NA	NA	NA	NA	RAET1G	0.0855063	10	0.0528255	0.0307197	Ivw(FixedEffects)	RAET1G_18927_14	SeqId.18927-14	SomaScan v4	NA	NA	NA	NA
ESRP1	Q6NXG1	25966	TRANS	Cognition_Meta	deCODE_Specific	+,NA	NA	0.109593	0.109593	deCODE	deCODE	0.540505	746.438	fixed	0.109593	0.0487755	0.0304842	-0.0109724	0.108523	FALSE	FALSE	0.05	5.57556565609411,0.0182127810356482	2.36126	2	1_196702851_T_C,2_3592552_C_T	0.00490548	4.8e-05	TRUE	4.54e-28	NA	NA	NA	6.66399	6.53307	NA	6.52806	7.29e-05	1	1	NA	1	1	0.00983802	0.0105887	NA	0.0106186	0.993186	NA	NA	NA	NA	NA	NA	NA	NA	NA	NA	NA	NA	NA	NA	NA	NA	NA	NA	NA	NA	NA	NA	NA	NA	NA	NA	NA	NA	NA	NA	NA	NA	NA	NA	NA	NA	NA	NA	NA	NA	ESRP1	0.0620182	2	0.0555415	0.0297624	Ivw(FixedEffects)	ESRP1_8828_21	SeqId.8828-21	SomaScan v4	NA	NA	NA	NA
MTHFS	P49914	7437	TRANS	BIP_PGC3_noukb	deCODE_Specific	-,NA	NA	0.109624	0.109624	deCODE	deCODE	0.360876	746.652	random	0.109624	-0.162141	0.101345	-0.360774	0.0364925	FALSE	FALSE	0.05	6.37000318187922,0.173167749007701	1.26194	5	15_72838519_T_C,15_80903246_C_T,15_81826801_G_A,3_56815721_T_C,9_97919208_C_T	0.00732242	3.21e-05	TRUE	2.16e-46	-0.0283589	0.0146148	0.147651	6.67754	6.59345	2.9123	6.59254	0.0060612	4	4	3	4	4	0.153942	0.158996	0.405345	0.159052	0.999995	NA	NA	NA	NA	NA	NA	NA	NA	NA	NA	NA	NA	NA	NA	NA	NA	NA	NA	NA	NA	NA	NA	NA	NA	NA	NA	NA	NA	NA	NA	NA	NA	NA	NA	NA	NA	NA	NA	NA	NA	MTHFS	0.0355081	5	-0.165085	0.0785177	Ivw(FixedEffects)	MTHFS_14107_1	SeqId.14107-1	SomaScan v4	NA	NA	NA	NA
FCN1	O00602	3623	CIS	Cognition_Meta	BOTH	-,-	0.230429	0.199794	0.303205	UKBB_PPP	deCODE	0.863386	746.829	random	0.303205	-0.00808706	0.00785468	-0.023482	0.00730783	FALSE	FALSE	0.05	9.83433295344255,0.545347840276664	0.945532	12	9_134534307_A_T,9_134740707_C_A,9_134752991_T_C,9_134770813_G_A,9_134785410_C_T,9_134883366_G_A,9_134948963_T_C,9_135123858_C_A,9_135191505_T_G,9_135203179_G_A,9_135427776_T_C,9_135503400_G_A	0.060428	5.95e-05	TRUE	0	-0.00547904	0.0029906	0.0968444	10.342	10.3375	6.9854	10.3379	0.00106605	11	11	10	11	11	0.499916	0.500305	0.726822	0.500273	1	random	0.199794	-0.0109613	0.00854924	-0.0277175	0.00579488	FALSE	FALSE	0.05	1.81930779214206,0.768948042577476	0.674409	5	9_134917115_C_A,9_134930755_C_A,9_134979276_G_A,9_134990025_T_C,9_135176278_T_G	0.0593592	2.37e-05	TRUE	0	0.000696145	0.00385909	0.868343	1.87293	1.87201	1.84039	1.87201	0.000505077	4	4	3	4	4	0.759116	0.759285	0.606186	0.759285	1	0.201034	5	-0.0109249	0.00854434	Ivw(FixedEffects)	FCN1	0.29071	12	-0.00828124	0.00783788	Ivw(FixedEffects)	FCN1_15582_25	SeqId.15582-25	SomaScan v4	FCN1:O00602:Inflammation_II	OID30690	Inflammation_II	Olink Explore
SPRR3	Q9UBC9	11268	CIS	BIP_PGC3_noukb	UKBB-PPP_Specific	NA,+	NA	0.199836	0.199836	UKBB_PPP	UKBB_PPP	0.815486	746.986	NA	NA	NA	NA	NA	NA	NA	NA	NA	NA	NA	NA	NA	NA	NA	NA	NA	NA	NA	NA	NA	NA	NA	NA	NA	NA	NA	NA	NA	NA	NA	NA	NA	NA	NA	fixed	0.199836	0.0505579	0.0394361	-0.0267355	0.127851	FALSE	FALSE	0.05	1.78375851278958,0.181688479194265	1.33557	2	1_152536086_C_T,1_152982399_T_C	0.0276064	9.9e-06	TRUE	6.66e-184	NA	NA	NA	1.84367	1.84159	NA	1.84159	0.000812865	1	1	NA	1	1	0.174522	0.174765	NA	0.174765	0.977255	0.201596	2	0.0502917	0.0393822	Ivw(FixedEffects)	NA	NA	NA	NA	NA	NA	NA	NA	NA	SPRR3:Q9UBC9:Neurology_II	OID31131	Neurology_II	Olink Explore
TIMP3	P35625	11822	CIS	PGC3_SCZ_NoUKB	UKBB-PPP_Specific	NA,+	NA	0.19989	0.19989	UKBB_PPP	UKBB_PPP	0.824711	747.188	NA	NA	NA	NA	NA	NA	NA	NA	NA	NA	NA	NA	NA	NA	NA	NA	NA	NA	NA	NA	NA	NA	NA	NA	NA	NA	NA	NA	NA	NA	NA	NA	NA	NA	NA	random	0.19989	0.0294352	0.0229628	-0.015571	0.0744414	FALSE	FALSE	0.05	3.35829597583727,0.762717281081944	0.748142	7	22_32717165_T_G,22_32736904_C_T,22_32882336_A_G,22_32966276_T_C,22_32978767_A_C,22_33113879_T_C,22_33115180_A_G	0.0675946	3.84e-05	TRUE	0	0.00392256	0.0217074	0.863698	3.44244	3.44069	3.40978	3.4407	0.00535463	6	6	5	6	6	0.751612	0.751843	0.63708	0.751842	1	0.198977	7	0.0294676	0.0229414	Ivw(FixedEffects)	NA	NA	NA	NA	NA	NA	NA	NA	NA	TIMP3:P35625:Inflammation	OID20684	Inflammation	Olink Explore
MAN1B1	Q9UKM7	6823	TRANS	Cognition_Meta	deCODE_Specific	-,NA	NA	0.109719	0.109719	deCODE	deCODE	0.540734	747.295	random	0.109719	-0.0489218	0.0305865	-0.10887	0.0110266	FALSE	FALSE	0.05	7.42326728979522,0.115140869169632	1.36228	5	1_196731784_G_A,14_94380925_T_A,17_7097978_C_T,3_165787389_A_G,7_95304888_A_G	0.00842545	6.96e-05	TRUE	1.49e-47	-0.0136014	0.00494656	0.0707614	8.81868	8.64395	1.25796	8.63857	0.00011577	4	4	3	4	4	0.0657949	0.070642	0.739139	0.0707966	1	NA	NA	NA	NA	NA	NA	NA	NA	NA	NA	NA	NA	NA	NA	NA	NA	NA	NA	NA	NA	NA	NA	NA	NA	NA	NA	NA	NA	NA	NA	NA	NA	NA	NA	NA	NA	NA	NA	NA	NA	MAN1B1	0.0146856	5	-0.0536643	0.0219932	Ivw(FixedEffects)	MAN1B1_7071_23	SeqId.7071-23	SomaScan v4	NA	NA	NA	NA
ZP3	P21754	13189	CIS	Cognition_Meta	UKBB-PPP_Specific	NA,-	NA	0.199933	0.199933	UKBB_PPP	UKBB_PPP	0.862989	747.349	NA	NA	NA	NA	NA	NA	NA	NA	NA	NA	NA	NA	NA	NA	NA	NA	NA	NA	NA	NA	NA	NA	NA	NA	NA	NA	NA	NA	NA	NA	NA	NA	NA	NA	NA	random	0.199933	-0.00674787	0.0052646	-0.0170663	0.00357056	FALSE	FALSE	0.05	16.2328780767378,0.132703194655518	1.21479	12	7_75694495_T_A,7_75915137_A_C,7_75976791_G_A,7_76346460_A_T,7_76443126_T_G,7_76482514_T_C,7_76735587_C_A,7_76990362_G_A,7_77094670_T_C,7_77274482_A_C,7_77338621_G_A,7_77389878_G_A	0.133596	0.000111318	TRUE	0	0.00214425	0.00493488	0.673146	16.3767	16.3724	16.0732	16.3724	0.00330844	11	11	10	11	11	0.127714	0.127859	0.0975562	0.127858	1	0.117651	12	-0.00677435	0.00432946	Ivw(FixedEffects)	NA	NA	NA	NA	NA	NA	NA	NA	NA	ZP3:P21754:Cardiometabolic_II	OID30265	Cardiometabolic_II	Olink Explore
CCDC50	Q8IVM0	18111	TRANS	BIP_PGC3_noukb	BOTH	-,-	0.308999	0.109798	0.828347	deCODE	UKBB_PPP	0.361271	747.832	random	0.109798	-0.113583	0.0710292	-0.252798	0.0256317	FALSE	FALSE	0.05	6.02795190476085,0.30350857222635	1.09799	6	10_71835464_C_T,11_6633382_A_G,13_52034564_A_G,3_56815721_T_C,8_11861019_T_C,9_113147743_G_A	0.00967026	2.79e-05	TRUE	6.55e-63	-0.0156064	0.0259105	0.579441	6.37185	6.30789	5.842	6.3067	0.000588138	5	5	4	5	5	0.271698	0.277402	0.211262	0.277509	1	random	0.828347	-0.011504	0.0530572	-0.115494	0.0924862	FALSE	FALSE	0.05	2.07023249840482,0.83934418992447	0.643464	6	14_106651903_G_A,14_106681395_G_A,2_136279816_G_A,4_83233509_A_G,5_1100716_G_A,7_50238591_A_T	0.0232321	6.44e-06	TRUE	6.49e-155	-0.00640378	0.0103855	0.570857	2.1589	2.15872	1.7787	2.15872	0.000546925	5	5	4	5	5	0.826749	0.826776	0.776377	0.826776	1	0.816643	6	-0.0122819	0.0529702	Ivw(FixedEffects)	CCDC50	0.0627987	6	-0.118748	0.0638221	Ivw(FixedEffects)	CCDC50_12399_194	SeqId.12399-194	SomaScan v4	CCDC50:Q8IVM0:Neurology_II	OID31001	Neurology_II	Olink Explore
GPX7	Q96SL4	4559	TRANS	BIP_PGC3_noukb	deCODE_Specific	-,NA	NA	0.109845	0.109845	deCODE	deCODE	0.361252	748.152	random	0.109845	-0.0557268	0.0348534	-0.124038	0.0125846	FALSE	FALSE	0.05	24.861988528569,0.0978416404750203	1.20933	18	1_44093072_G_A,1_46547508_A_G,1_48049946_C_A,1_48478816_T_G,1_48755845_C_T,1_49197015_G_T,1_50322136_G_A,1_51339085_C_T,1_51342014_C_T,1_51381950_T_C,1_51503515_G_A,1_51585273_C_T,1_51586694_C_T,1_53665635_C_A,1_54318904_G_A,1_54524202_T_G,1_54872743_C_T,8_105569300_A_T	0.0649576	9.85e-05	TRUE	0	0.00369827	0.00974282	0.709241	27.2518	27.2086	27.0086	27.2103	0.040261	17	17	16	17	17	0.0544768	0.0550781	0.041388	0.0550554	1	NA	NA	NA	NA	NA	NA	NA	NA	NA	NA	NA	NA	NA	NA	NA	NA	NA	NA	NA	NA	NA	NA	NA	NA	NA	NA	NA	NA	NA	NA	NA	NA	NA	NA	NA	NA	NA	NA	NA	NA	GPX7	0.0442641	18	-0.0576426	0.0286553	Ivw(FixedEffects)	GPX7_8345_27	SeqId.8345-27	SomaScan v4	NA	NA	NA	NA
CA11	O75493	1370	TRANS	Cognition_Meta	BOTH	+,+	0.170863	0.109858	0.370082	deCODE	UKBB_PPP	0.541031	748.245	fixed	0.109858	0.04917	0.0307537	-0.0111062	0.109446	FALSE	FALSE	0.05	0.587421883267679,0.745491950986935	0.541951	3	12_9115989_T_C,15_43464986_T_C,3_141435700_T_C	0.00470598	1.51e-05	TRUE	1.76e-29	-0.000957677	0.00660222	0.908296	0.594425	0.585505	0.573385	0.585482	1.5e-05	2	2	1	2	2	0.742886	0.746207	0.448917	0.746215	0.999992	fixed	0.370082	0.0163357	0.0182253	-0.0193852	0.0520567	FALSE	FALSE	0.05	3.80054595482034,0.149527795940487	1.3785	3	1_109275908_C_T,10_71822995_T_A,14_105999982_C_T	0.0146426	2.45e-05	TRUE	6.47e-85	0.00729291	0.00707052	0.490144	4.06252	4.05521	1.96837	4.05515	7.01e-05	2	2	1	2	2	0.13117	0.131651	0.160621	0.131655	0.999965	0.346161	3	0.0170885	0.0181395	Ivw(FixedEffects)	CA11	0.104182	3	0.0494803	0.0304511	Ivw(FixedEffects)	CA11_8859_51	SeqId.8859-51	SomaScan v4	CA11:O75493:Oncology	OID21195	Oncology	Olink Explore
CNTNAP4	Q9C0A0	18747	CIS	Cognition_Meta	UKBB-PPP_Specific	NA,-	NA	0.200198	0.200198	UKBB_PPP	UKBB_PPP	0.863137	748.34	NA	NA	NA	NA	NA	NA	NA	NA	NA	NA	NA	NA	NA	NA	NA	NA	NA	NA	NA	NA	NA	NA	NA	NA	NA	NA	NA	NA	NA	NA	NA	NA	NA	NA	NA	fixed	0.200198	-0.0844918	0.0659583	-0.213768	0.0447841	FALSE	FALSE	0.05	NA	1	1	16_76392537_T_C	0.00113412	8.03e-06	TRUE	1.81e-07	NA	NA	NA	NA	NA	NA	NA	NA	NA	NA	NA	NA	NA	NA	NA	NA	NA	NA	0.190196	1	-0.0844918	0.0644976	Wald ratio	NA	NA	NA	NA	NA	NA	NA	NA	NA	CNTNAP4:Q9C0A0:Neurology_II	OID30911	Neurology_II	Olink Explore
SEMA6B	Q9H3T3	10739	CIS	Depression_iPSYCH_2023	deCODE_Specific	-,NA	NA	0.200243	0.200243	deCODE	deCODE	0.983586	748.509	fixed	0.200243	-0.0632839	0.0494074	-0.16012	0.0335528	FALSE	FALSE	0.05	NA	1	1	19_4549634_A_G	0.00343542	2.51e-06	TRUE	1.27e-25	NA	NA	NA	NA	NA	NA	NA	NA	NA	NA	NA	NA	NA	NA	NA	NA	NA	NA	NA	NA	NA	NA	NA	NA	NA	NA	NA	NA	NA	NA	NA	NA	NA	NA	NA	NA	NA	NA	NA	NA	NA	NA	NA	NA	NA	NA	NA	NA	NA	NA	NA	NA	NA	NA	NA	NA	NA	NA	SEMA6B	0.197195	1	-0.0632839	0.0490731	Wald ratio	SEMA6B_5121_3	SeqId.5121-3	SomaScan v4	NA	NA	NA	NA
ING1	Q9UK53	6062	CIS	Depression_iPSYCH_2023	UKBB-PPP_Specific	NA,-	NA	0.200248	0.200248	UKBB_PPP	UKBB_PPP	0.982321	748.529	NA	NA	NA	NA	NA	NA	NA	NA	NA	NA	NA	NA	NA	NA	NA	NA	NA	NA	NA	NA	NA	NA	NA	NA	NA	NA	NA	NA	NA	NA	NA	NA	NA	NA	NA	fixed	0.200248	-0.108804	0.0849468	-0.275296	0.0576891	FALSE	FALSE	0.05	NA	1	1	13_110713605_G_T	0.00120202	2.53e-06	TRUE	4.7e-09	NA	NA	NA	NA	NA	NA	NA	NA	NA	NA	NA	NA	NA	NA	NA	NA	NA	NA	0.190776	1	-0.108804	0.083165	Wald ratio	NA	NA	NA	NA	NA	NA	NA	NA	NA	ING1:Q9UK53:Neurology	OID20853	Neurology	Olink Explore
MGAT4C	Q9UBM8	30871	TRANS	Cognition_Meta	deCODE_Specific	+,NA	NA	0.10996	0.10996	deCODE	deCODE	0.541142	748.94	fixed	0.10996	0.062668	0.0392074	-0.0141771	0.139513	FALSE	FALSE	0.05	5.55171350430505,0.0184626043122505	2.35621	2	1_196677046_T_G,14_94380925_T_A	0.00261751	4.83e-05	TRUE	1.5e-14	NA	NA	NA	6.56171	6.31774	NA	6.29835	9.09e-05	1	1	NA	1	1	0.0104196	0.0119536	NA	0.012085	0.992394	NA	NA	NA	NA	NA	NA	NA	NA	NA	NA	NA	NA	NA	NA	NA	NA	NA	NA	NA	NA	NA	NA	NA	NA	NA	NA	NA	NA	NA	NA	NA	NA	NA	NA	NA	NA	NA	NA	NA	NA	MGAT4C	0.051299	2	0.0734776	0.0377007	Ivw(FixedEffects)	MGAT4C_7208_60	SeqId.7208-60	SomaScan v4	NA	NA	NA	NA
WIF1	Q9Y5W5	18081	CIS	PGC3_SCZ_NoUKB	BOTH	+,+	0.205397	0.200375	0.258937	UKBB_PPP	deCODE	0.8258	749	fixed	0.258937	0.150705	0.133496	-0.110943	0.412353	FALSE	FALSE	0.05	NA	1	1	12_64937575_T_C	0.00146859	7.98e-06	TRUE	1.48e-09	NA	NA	NA	NA	NA	NA	NA	NA	NA	NA	NA	NA	NA	NA	NA	NA	NA	NA	fixed	0.200375	0.052131	0.040712	-0.0276629	0.131925	FALSE	FALSE	0.05	NA	1	1	12_64944365_G_A	0.0198493	1.02e-05	TRUE	3.13e-119	NA	NA	NA	NA	NA	NA	NA	NA	NA	NA	NA	NA	NA	NA	NA	NA	NA	NA	0.199832	1	0.052131	0.0406629	Wald ratio	WIF1	0.253035	1	0.150705	0.131849	Wald ratio	WIF1_16070_7	SeqId.16070-7	SomaScan v4	WIF1:Q9Y5W5:Oncology	OID21464	Oncology	Olink Explore
MMP10	P09238	7156	TRANS	Depression_iPSYCH_2023	BOTH	+,+	0.177436	0.109981	0.388476	UKBB_PPP	deCODE	1.12983	749.08	random	0.388476	0.0186366	0.0216106	-0.0237194	0.0609926	FALSE	FALSE	0.05	11.6098010963467,0.312019301876711	1.07749	11	11_100361295_T_C,11_100857766_C_T,11_101580649_A_T,11_103792121_A_G,11_105221167_T_C,11_106548717_A_T,11_110438561_A_G,11_97143524_G_T,11_99016400_T_C,11_99740475_G_T,19_48703205_C_T	0.0197616	1.92e-05	TRUE	2.14e-139	0.00266345	0.00834875	0.756988	11.9824	11.9648	11.8484	11.9645	0.00181424	10	10	9	10	10	0.286237	0.287418	0.221991	0.287441	1	random	0.109981	0.0531595	0.0332605	-0.0120298	0.118349	FALSE	FALSE	0.05	3.95105313762418,0.266798244374333	1.14761	4	11_101664534_T_C,11_103922306_A_G,19_48703205_C_T,2_102349607_G_A	0.0139047	1.12e-05	TRUE	3.45e-94	-0.00705118	0.00479807	0.279448	4.10697	NA	1.94729	4.07317	0.000283217	3	NA	2	3	3	0.250142	NA	0.377705	0.253671	0.999999	0.0634211	4	0.0533829	0.0287588	Ivw(FixedEffects)	MMP10	0.338137	11	0.0190217	0.0198587	Ivw(FixedEffects)	MMP10_8479_4	SeqId.8479-4	SomaScan v4	MMP10:P09238:Inflammation	OID20687	Inflammation	Olink Explore
SCPEP1	Q9HB40	29507	CIS	Depression_iPSYCH_2023	UKBB-PPP_Specific	NA,-	NA	0.200454	0.200454	UKBB_PPP	UKBB_PPP	0.982043	749.299	NA	NA	NA	NA	NA	NA	NA	NA	NA	NA	NA	NA	NA	NA	NA	NA	NA	NA	NA	NA	NA	NA	NA	NA	NA	NA	NA	NA	NA	NA	NA	NA	NA	NA	NA	fixed	0.200454	-0.0231435	0.0180772	-0.0585741	0.0122872	FALSE	FALSE	0.05	2.17329983764627,0.14042462792904	1.47421	2	17_56948758_T_C,17_57016331_C_T	0.0305515	5.85e-06	TRUE	4.11e-209	NA	NA	NA	2.23326	2.22973	NA	2.22973	6e-05	1	1	NA	1	1	0.135068	0.135377	NA	0.135378	0.993822	0.195033	2	-0.0233828	0.0180446	Ivw(FixedEffects)	NA	NA	NA	NA	NA	NA	NA	NA	NA	SCPEP1:Q9HB40:Cardiometabolic_II	OID30278	Cardiometabolic_II	Olink Explore
LRRTM4	Q86VH4	19411	TRANS	PGC3_SCZ_NoUKB	deCODE_Specific	+,NA	NA	0.11003	0.11003	deCODE	deCODE	0.417502	749.416	fixed	0.11003	0.0804085	0.0503164	-0.0182098	0.179027	FALSE	FALSE	0.05	10.2405032832947,0.00597451926795549	2.2628	3	1_196695521_C_T,1_196813906_A_C,3_165787389_A_G	0.0127238	9.31e-05	TRUE	1.25e-69	-0.024223	0.0411388	0.661222	12.955	12.9127	9.61979	12.9119	0.00203838	2	2	1	2	2	0.00153769	0.00157051	0.00192492	0.00157113	0.998981	NA	NA	NA	NA	NA	NA	NA	NA	NA	NA	NA	NA	NA	NA	NA	NA	NA	NA	NA	NA	NA	NA	NA	NA	NA	NA	NA	NA	NA	NA	NA	NA	NA	NA	NA	NA	NA	NA	NA	NA	LRRTM4	0.148737	3	0.0718058	0.0497268	Ivw(FixedEffects)	LRRTM4_8646_61	SeqId.8646-61	SomaScan v4	NA	NA	NA	NA
KLK15	Q9H2R5	20453	CIS	Depression_iPSYCH_2023	UKBB-PPP_Specific	NA,-	NA	0.200584	0.200584	UKBB_PPP	UKBB_PPP	0.981391	749.783	NA	NA	NA	NA	NA	NA	NA	NA	NA	NA	NA	NA	NA	NA	NA	NA	NA	NA	NA	NA	NA	NA	NA	NA	NA	NA	NA	NA	NA	NA	NA	NA	NA	NA	NA	random	0.200584	-0.00659067	0.00514941	-0.0166833	0.00350198	FALSE	FALSE	0.05	0.759443978124509,0.859140829709872	0.503138	4	19_50777263_A_T,19_50777305_G_A,19_50837287_G_A,19_50921850_G_A	0.0809602	3.56e-06	TRUE	0	0.00433784	0.00984537	0.702552	0.759508	NA	0.565383	0.759407	6.63e-05	3	NA	2	3	3	0.859126	NA	0.753752	0.85915	1	0.200519	4	-0.00659107	0.00514898	Ivw(FixedEffects)	NA	NA	NA	NA	NA	NA	NA	NA	NA	KLK15:Q9H2R5:Oncology_II	OID31427	Oncology_II	Olink Explore
GDF10	P55107	4215	TRANS	BIP_PGC3_noukb	deCODE_Specific	+,NA	NA	0.110124	0.110124	deCODE	deCODE	0.361995	750.054	random	0.110124	0.0837677	0.0524323	-0.0189977	0.186533	FALSE	FALSE	0.05	4.14900361927407,0.245817442892563	1.17601	4	1_196695521_C_T,1_196813906_A_C,19_6716268_G_A,3_165760452_G_T	0.0209274	3.15e-05	TRUE	6.33e-137	-0.012854	0.0176878	0.542948	4.28381	NA	3.38894	4.27186	0.00117224	3	NA	2	3	3	0.232403	NA	0.183697	0.233565	0.999989	NA	NA	NA	NA	NA	NA	NA	NA	NA	NA	NA	NA	NA	NA	NA	NA	NA	NA	NA	NA	NA	NA	NA	NA	NA	NA	NA	NA	NA	NA	NA	NA	NA	NA	NA	NA	NA	NA	NA	NA	GDF10	0.0599207	4	0.0834895	0.0443768	Ivw(FixedEffects)	GDF10_16749_79	SeqId.16749-79	SomaScan v4	NA	NA	NA	NA
UBAC1	Q9BSL1	30221	TRANS	Depression_iPSYCH_2023	UKBB-PPP_Specific	NA,-	NA	0.11013	0.11013	UKBB_PPP	UKBB_PPP	1.12966	750.096	NA	NA	NA	NA	NA	NA	NA	NA	NA	NA	NA	NA	NA	NA	NA	NA	NA	NA	NA	NA	NA	NA	NA	NA	NA	NA	NA	NA	NA	NA	NA	NA	NA	NA	NA	random	0.11013	-0.0698253	0.0437062	-0.155488	0.0158372	FALSE	FALSE	0.05	2.11350139783692,0.549186171516147	0.839345	4	1_25467172_C_T,12_111472415_A_G,3_49775825_A_G,4_75467755_A_C	0.00562456	1.11e-05	TRUE	1.63e-37	-0.00720568	0.00694145	0.408275	2.28774	NA	1.21017	2.25689	6.09e-05	3	NA	2	3	3	0.514873	NA	0.546029	0.520829	1	0.0950469	4	-0.0721267	0.0432063	Ivw(FixedEffects)	NA	NA	NA	NA	NA	NA	NA	NA	NA	UBAC1:Q9BSL1:Oncology	OID21336	Oncology	Olink Explore
TNFRSF14	Q92956	11912	TRANS	Cognition_Meta	BOTH	+,+	0.333614	0.110167	0.920986	deCODE	UKBB_PPP	0.541766	750.346	fixed	0.110167	0.0445601	0.0278946	-0.0101124	0.0992326	FALSE	FALSE	0.05	10.8540430454939,0.00439617021506922	2.3296	3	1_196695521_C_T,17_7116978_T_C,3_165787389_A_G	0.00618167	6.91e-05	TRUE	5.03e-34	-0.0106715	0.0154711	0.615593	11.7988	11.6534	7.99496	11.645	0.00022075	2	2	1	2	2	0.0027411	0.00294785	0.00469078	0.00296014	0.99989	random	0.920986	0.00342143	0.0344932	-0.064184	0.0710268	FALSE	FALSE	0.05	16.767267492188,0.0189601185249628	1.54768	8	1_179557079_C_T,12_111395984_G_A,16_20356368_G_T,19_55027704_T_G,3_46884049_T_C,7_106732457_G_A,8_105569300_A_T,9_4745645_G_A	0.0110279	8.79e-05	TRUE	4.1e-60	0.0105377	0.00863813	0.26827	18.1656	18.1634	14.5554	18.1636	0.000208228	7	7	6	7	7	0.0112448	0.0112541	0.0240112	0.0112535	1	0.833071	8	0.00458942	0.021775	Ivw(FixedEffects)	TNFRSF14	0.104314	3	0.0438523	0.0269978	Ivw(FixedEffects)	TNFRSF14_5352_11	SeqId.5352-11	SomaScan v4	TNFRSF14:Q92956:Inflammation	OID20783	Inflammation	Olink Explore
CD2AP	Q9Y5K6	14258	CIS	Cognition_Meta	UKBB-PPP_Specific	NA,+	NA	0.200794	0.200794	UKBB_PPP	UKBB_PPP	0.864709	750.567	NA	NA	NA	NA	NA	NA	NA	NA	NA	NA	NA	NA	NA	NA	NA	NA	NA	NA	NA	NA	NA	NA	NA	NA	NA	NA	NA	NA	NA	NA	NA	NA	NA	NA	NA	fixed	0.200794	0.0143397	0.0112091	-0.0076297	0.0363091	FALSE	FALSE	0.05	0.768478639375451,0.380688109252086	0.876629	2	6_47459545_T_A,6_47703288_C_T	0.0278725	1.14e-05	TRUE	1.4e-174	NA	NA	NA	0.789897	0.788957	NA	0.788957	1e-05	1	1	NA	1	1	0.374131	0.374416	NA	0.374416	0.997476	0.198958	2	0.0143859	0.0111994	Ivw(FixedEffects)	NA	NA	NA	NA	NA	NA	NA	NA	NA	CD2AP:Q9Y5K6:Cardiometabolic	OID20177	Cardiometabolic	Olink Explore
VWC2	Q2TAL6	30200	CIS	PGC3_SCZ_NoUKB	BOTH	+,+	0.399742	0.200861	0.658273	deCODE	UKBB_PPP	0.826893	750.819	random	0.200861	0.0381958	0.0298614	-0.0203315	0.096723	FALSE	FALSE	0.05	11.1007152306567,0.085313137226566	1.36019	7	7_48963215_C_A,7_49565242_G_A,7_49771165_C_T,7_49778361_T_C,7_49829443_T_G,7_49844024_T_A,7_50197743_C_T	0.0483296	9.09e-05	TRUE	1.82e-286	0.00277535	0.0130982	0.84056	11.317	11.2977	11.2163	11.2976	0.0016183	6	6	5	6	6	0.0790589	0.0795989	0.0472559	0.0796017	1	random	0.658273	0.00877684	0.0198437	-0.0301161	0.0476698	FALSE	FALSE	0.05	2.9371152964752,0.568403561898541	0.856901	5	7_48938383_C_T,7_49502717_G_A,7_49708709_C_T,7_49746340_G_A,7_49827354_C_A	0.0545636	1.98e-05	TRUE	0	-0.00618033	0.00908378	0.545074	2.94648	2.94629	2.48358	2.94629	0.00134708	4	4	3	4	4	0.566822	0.566853	0.478267	0.566853	1	0.659378	5	0.00874204	0.0198335	Ivw(FixedEffects)	VWC2	0.0774252	7	0.0386087	0.0218644	Ivw(FixedEffects)	VWC2_15308_108	SeqId.15308-108	SomaScan v4	VWC2:Q2TAL6:Neurology	OID20936	Neurology	Olink Explore
ISM1	B1AKI9	16213	CIS	PGC3_SCZ_NoUKB	UKBB-PPP_Specific	NA,+	NA	0.200871	0.200871	UKBB_PPP	UKBB_PPP	0.826025	750.857	NA	NA	NA	NA	NA	NA	NA	NA	NA	NA	NA	NA	NA	NA	NA	NA	NA	NA	NA	NA	NA	NA	NA	NA	NA	NA	NA	NA	NA	NA	NA	NA	NA	NA	NA	random	0.200871	0.0396436	0.030994	-0.0211035	0.100391	FALSE	FALSE	0.05	2.5570980746515,0.46506049643901	0.923237	4	20_13211863_T_C,20_13266853_C_A,20_13270669_T_C,20_13495237_A_G	0.0387793	3.21e-05	TRUE	1.68e-227	-0.00415149	0.0111952	0.746359	2.57661	NA	2.41085	2.5738	0.000596752	3	NA	2	3	3	0.461605	NA	0.299565	0.462101	0.999996	0.197963	4	0.039851	0.0309552	Ivw(FixedEffects)	NA	NA	NA	NA	NA	NA	NA	NA	NA	ISM1:B1AKI9:Inflammation	OID20538	Inflammation	Olink Explore
XDH	P47989	12805	TRANS	BIP_PGC3_noukb	deCODE_Specific	+,NA	NA	0.110246	0.110246	deCODE	deCODE	0.362221	750.885	fixed	0.110246	0.246358	0.154254	-0.055975	0.548691	FALSE	FALSE	0.05	1.03450886897721,0.309102011656245	1.01711	2	1_196695521_C_T,1_4207829_T_G	0.00183158	1.13e-05	TRUE	1.53e-12	NA	NA	NA	1.10727	1.06	NA	1.05924	0.000100059	1	1	NA	1	1	0.292677	0.303214	NA	0.303388	0.992019	NA	NA	NA	NA	NA	NA	NA	NA	NA	NA	NA	NA	NA	NA	NA	NA	NA	NA	NA	NA	NA	NA	NA	NA	NA	NA	NA	NA	NA	NA	NA	NA	NA	NA	NA	NA	NA	NA	NA	NA	XDH	0.0891998	2	0.254844	0.149941	Ivw(FixedEffects)	XDH_11264_33	SeqId.11264-33	SomaScan v4	NA	NA	NA	NA
GDF15	Q99988	30142	TRANS	Depression_iPSYCH_2023	UKBB-PPP_Specific	NA,+	NA	0.110255	0.110255	UKBB_PPP	UKBB_PPP	1.12925	750.948	NA	NA	NA	NA	NA	NA	NA	NA	NA	NA	NA	NA	NA	NA	NA	NA	NA	NA	NA	NA	NA	NA	NA	NA	NA	NA	NA	NA	NA	NA	NA	NA	NA	NA	NA	fixed	0.110255	0.205448	0.128643	-0.0466865	0.457583	FALSE	FALSE	0.05	NA	1	1	7_128933913_G_A	0.000901412	4.13e-06	TRUE	4.57e-07	NA	NA	NA	NA	NA	NA	NA	NA	NA	NA	NA	NA	NA	NA	NA	NA	NA	NA	0.0953691	1	0.205448	0.12319	Wald ratio	NA	NA	NA	NA	NA	NA	NA	NA	NA	GDF15:Q99988:Cardiometabolic	OID20251	Cardiometabolic	Olink Explore
LEFTY2	O00292	3122	CIS	PGC3_SCZ_NoUKB	BOTH	-,-	0.405383	0.200896	0.672109	deCODE	UKBB_PPP	0.825218	750.948	fixed	0.200896	-0.0548451	0.0428811	-0.138891	0.0292004	FALSE	FALSE	0.05	0.885251545919578,0.642347545935245	0.665301	3	1_225485781_A_G,1_225889219_G_T,1_226596487_T_C	0.01495	1.56e-05	TRUE	9.13e-91	0.00600728	0.0110427	0.682819	0.888426	NA	0.592486	0.885818	0.000261794	2	NA	1	2	2	0.641329	NA	0.441459	0.642166	0.999869	random	0.672109	-0.0132246	0.031245	-0.0744638	0.0480146	FALSE	FALSE	0.05	13.5751662825341,0.0185455663376999	1.64774	6	1_225298131_C_T,1_225611256_G_A,1_225824576_C_T,1_225837566_G_A,1_226189182_T_C,1_226702399_G_A	0.0642314	9.03e-05	TRUE	0	-0.00542297	0.0152082	0.739419	14.1072	14.1049	13.6726	14.1049	0.00142271	5	5	4	5	5	0.0149424	0.0149564	0.0084167	0.0149565	1	0.485574	6	-0.0131925	0.0189176	Ivw(FixedEffects)	LEFTY2	0.199591	3	-0.0548744	0.0427798	Ivw(FixedEffects)	LEFTY2_15503_15	SeqId.15503-15	SomaScan v4	LEFTY2:O00292:Oncology	OID21454	Oncology	Olink Explore
C1S	P09871	1247	CIS	Cognition_Meta	BOTH	+,+	0.221301	0.201006	0.285335	UKBB_PPP	deCODE	0.864627	751.361	random	0.285335	0.00744486	0.00696816	-0.00621248	0.0211022	FALSE	FALSE	0.05	13.0542139701959,0.443632803629865	1.00208	14	12_6007291_A_G,12_6314245_G_A,12_6383512_C_A,12_6453216_G_A,12_6550124_G_A,12_6797603_G_A,12_6832317_T_C,12_6888106_A_G,12_7024429_A_T,12_7048376_G_A,12_7062841_C_T,12_7095395_T_C,12_7157710_C_T,12_7673237_G_A	0.0693635	0.000160292	TRUE	0	-0.00358922	0.00369846	0.35097	13.6952	13.6915	12.6985	13.6918	0.0145395	13	13	12	13	13	0.395657	0.395925	0.391328	0.395904	1	random	0.201006	0.0120886	0.00945389	-0.00644069	0.0306179	FALSE	FALSE	0.05	0.764383707165273,0.979249225163436	0.390995	6	12_6940410_C_T,12_6966050_G_T,12_6983641_G_A,12_7048376_G_A,12_7051937_G_A,12_7090574_T_C	0.0610617	1.17e-05	TRUE	0	0.0011875	0.0122962	0.927709	0.765303	0.764728	0.755976	0.764727	9.03e-05	5	5	4	5	5	0.979193	0.979228	0.944251	0.979228	1	0.200414	6	0.0120972	0.00944822	Ivw(FixedEffects)	C1S	0.286931	14	0.00739078	0.0069405	Ivw(FixedEffects)	C1S_8840_61	SeqId.8840-61	SomaScan v4	C1S:P09871:Inflammation_II	OID30731	Inflammation_II	Olink Explore
GPX1	P07203	4553	TRANS	Depression_iPSYCH_2023	deCODE_Specific	-,NA	NA	0.1104	0.1104	deCODE	deCODE	1.12903	751.936	fixed	0.1104	-0.0945865	0.05925	-0.210714	0.0215414	FALSE	FALSE	0.05	0.115909504903558,0.733514018552056	0.340455	2	11_218141_C_A,6_139519556_A_C	0.00226874	4.04e-06	TRUE	5.86e-17	NA	NA	NA	0.120168	0.11635	NA	0.116343	2.33e-06	1	1	NA	1	1	0.728852	0.733028	NA	0.733035	0.998781	NA	NA	NA	NA	NA	NA	NA	NA	NA	NA	NA	NA	NA	NA	NA	NA	NA	NA	NA	NA	NA	NA	NA	NA	NA	NA	NA	NA	NA	NA	NA	NA	NA	NA	NA	NA	NA	NA	NA	NA	GPX1	0.103609	2	-0.0948418	0.0582708	Ivw(FixedEffects)	GPX1_15591_28	SeqId.15591-28	SomaScan v4	NA	NA	NA	NA
HS3ST3B1	Q9Y662	5198	TRANS	PGC3_SCZ_NoUKB	BOTH	+,+	0.296201	0.110406	0.776017	deCODE	UKBB_PPP	0.418696	751.978	fixed	0.110406	0.0858643	0.0537872	-0.0195568	0.191285	FALSE	FALSE	0.05	10.0565707566632,0.00655003177414911	2.24238	3	1_196695521_C_T,1_196813906_A_C,3_165787389_A_G	0.0111794	9.31e-05	TRUE	1.36e-60	-0.0186339	0.0390298	0.716433	13.0028	12.9551	10.5892	12.9541	0.00204	2	2	1	2	2	0.00150134	0.00153755	0.00113753	0.00153835	0.998981	random	0.776017	0.0213638	0.075089	-0.125808	0.168536	FALSE	FALSE	0.05	54.2892505246983,1.04526569915052e-07	2.22157	12	1_109279175_G_A,1_230159944_G_A,1_230280653_G_T,11_116786072_C_A,14_94378610_C_T,16_72110275_T_C,2_20174397_G_A,3_186736391_A_C,4_102267552_C_T,4_186235986_C_T,5_177409531_A_G,7_116542949_A_G	0.0336852	0.000808994	TRUE	9.42e-150	0.0137826	0.0262395	0.610848	108.027	108.003	105.127	108.012	0.0258626	11	11	10	11	11	4.53e-18	4.59e-18	5.11e-18	4.57e-18	1	0.58996	12	-0.0178164	0.033061	Ivw(FixedEffects)	HS3ST3B1	0.153481	3	0.0757524	0.0530723	Ivw(FixedEffects)	HS3ST3B1_6986_17	SeqId.6986-17	SomaScan v4	HS3ST3B1:Q9Y662:Oncology	OID21303	Oncology	Olink Explore
TANK	Q92844	11562	CIS	BIP_PGC3_noukb	UKBB-PPP_Specific	NA,-	NA	0.201185	0.201185	UKBB_PPP	UKBB_PPP	0.820097	752.029	NA	NA	NA	NA	NA	NA	NA	NA	NA	NA	NA	NA	NA	NA	NA	NA	NA	NA	NA	NA	NA	NA	NA	NA	NA	NA	NA	NA	NA	NA	NA	NA	NA	NA	NA	fixed	0.201185	-0.27062	0.211722	-0.685589	0.144348	FALSE	FALSE	0.05	NA	1	1	2_161137872_G_A	0.00109473	4.87e-06	TRUE	7.73e-08	NA	NA	NA	NA	NA	NA	NA	NA	NA	NA	NA	NA	NA	NA	NA	NA	NA	NA	0.19087	1	-0.27062	0.206894	Wald ratio	NA	NA	NA	NA	NA	NA	NA	NA	NA	TANK:Q92844:Inflammation	OID20474	Inflammation	Olink Explore
SOD1	P00441	11179	CIS	PGC3_SCZ_NoUKB	UKBB-PPP_Specific	NA,+	NA	0.201186	0.201186	UKBB_PPP	UKBB_PPP	0.825504	752.034	NA	NA	NA	NA	NA	NA	NA	NA	NA	NA	NA	NA	NA	NA	NA	NA	NA	NA	NA	NA	NA	NA	NA	NA	NA	NA	NA	NA	NA	NA	NA	NA	NA	NA	NA	fixed	0.201186	0.148298	0.116023	-0.0791026	0.375698	FALSE	FALSE	0.05	NA	1	1	21_31753926_G_A	0.00191063	1.03e-05	TRUE	2.02e-11	NA	NA	NA	NA	NA	NA	NA	NA	NA	NA	NA	NA	NA	NA	NA	NA	NA	NA	0.195299	1	0.148298	0.11451	Wald ratio	NA	NA	NA	NA	NA	NA	NA	NA	NA	SOD1:P00441:Cardiometabolic	OID20386	Cardiometabolic	Olink Explore
SARS2	Q9NP81	17697	CIS	Cognition_Meta	deCODE_Specific	+,NA	NA	0.201217	0.201217	deCODE	deCODE	0.864538	752.148	fixed	0.201217	0.0376751	0.0294776	-0.0200999	0.09545	FALSE	FALSE	0.05	NA	1	1	19_38926800_G_A	0.00502025	7.94e-06	TRUE	2.22e-32	NA	NA	NA	NA	NA	NA	NA	NA	NA	NA	NA	NA	NA	NA	NA	NA	NA	NA	NA	NA	NA	NA	NA	NA	NA	NA	NA	NA	NA	NA	NA	NA	NA	NA	NA	NA	NA	NA	NA	NA	NA	NA	NA	NA	NA	NA	NA	NA	NA	NA	NA	NA	NA	NA	NA	NA	NA	NA	SARS2	0.199142	1	0.0376751	0.029342	Wald ratio	SARS2_12348_46	SeqId.12348-46	SomaScan v4	NA	NA	NA	NA
PTPRM	P28827	9675	CIS	BIP_PGC3_noukb	UKBB-PPP_Specific	NA,+	NA	0.201224	0.201224	UKBB_PPP	UKBB_PPP	0.819364	752.176	NA	NA	NA	NA	NA	NA	NA	NA	NA	NA	NA	NA	NA	NA	NA	NA	NA	NA	NA	NA	NA	NA	NA	NA	NA	NA	NA	NA	NA	NA	NA	NA	NA	NA	NA	random	0.201224	0.115204	0.0901387	-0.0614649	0.291872	FALSE	FALSE	0.05	3.17870614579445,0.364884362829425	1.02935	4	18_7370843_G_A,18_7610657_A_T,18_8067218_G_A,18_8253604_C_T	0.00906253	1.56e-05	TRUE	4.67e-57	0.0388667	0.0218844	0.217718	3.48146	NA	0.327291	3.45931	0.0010133	3	NA	2	3	3	0.323175	NA	0.849043	0.326078	0.999991	0.165088	4	0.120548	0.08684	Ivw(FixedEffects)	NA	NA	NA	NA	NA	NA	NA	NA	NA	PTPRM:P28827:Inflammation	OID20598	Inflammation	Olink Explore
PRKRA	O75569	9438	TRANS	Cognition_Meta	UKBB-PPP_Specific	NA,+	NA	0.110531	0.110531	UKBB_PPP	UKBB_PPP	0.543164	752.825	NA	NA	NA	NA	NA	NA	NA	NA	NA	NA	NA	NA	NA	NA	NA	NA	NA	NA	NA	NA	NA	NA	NA	NA	NA	NA	NA	NA	NA	NA	NA	NA	NA	NA	NA	random	0.110531	0.0431029	0.02701	-0.00983575	0.0960416	FALSE	FALSE	0.05	30.0584061686741,0.000837997937744343	1.73374	11	10_63288546_C_A,11_180258_T_C,12_111395984_G_A,12_54318524_G_A,16_88492837_T_C,17_29417015_T_G,17_35557785_T_C,2_69941863_T_C,3_56815721_T_C,5_132067045_C_T,7_106732457_G_A	0.0220814	0.000281257	TRUE	6.9e-111	0.0101406	0.00476649	0.0622757	46.6437	45.8134	31.0356	45.7826	0.00046116	10	10	9	10	10	1.1e-06	1.55e-06	0.000291898	1.57e-06	1	0.000303717	11	0.0547823	0.0151663	Ivw(FixedEffects)	NA	NA	NA	NA	NA	NA	NA	NA	NA	PRKRA:O75569:Oncology	OID21225	Oncology	Olink Explore
WNT11	O96014	12776	TRANS	Cognition_Meta	deCODE_Specific	+,NA	NA	0.11057	0.11057	deCODE	deCODE	0.542964	753.091	fixed	0.11057	0.0323236	0.0202575	-0.00738034	0.0720275	FALSE	FALSE	0.05	14.0643863448485,0.000176657295415371	3.75025	2	1_196695521_C_T,3_165743688_A_G	0.0107562	8.33e-05	TRUE	2.58e-61	NA	NA	NA	15.2383	15.1407	NA	15.1364	0.000147544	1	1	NA	1	1	9.48e-05	9.98e-05	NA	0.000100014	0.990309	NA	NA	NA	NA	NA	NA	NA	NA	NA	NA	NA	NA	NA	NA	NA	NA	NA	NA	NA	NA	NA	NA	NA	NA	NA	NA	NA	NA	NA	NA	NA	NA	NA	NA	NA	NA	NA	NA	NA	NA	WNT11	0.124243	2	0.0304442	0.0198049	Ivw(FixedEffects)	WNT11_6624_94	SeqId.6624-94	SomaScan v4	NA	NA	NA	NA
CARHSP1	Q9Y2V2	17150	CIS	BIP_PGC3_noukb	UKBB-PPP_Specific	NA,+	NA	0.201499	0.201499	UKBB_PPP	UKBB_PPP	0.81959	753.203	NA	NA	NA	NA	NA	NA	NA	NA	NA	NA	NA	NA	NA	NA	NA	NA	NA	NA	NA	NA	NA	NA	NA	NA	NA	NA	NA	NA	NA	NA	NA	NA	NA	NA	NA	fixed	0.201499	0.155736	0.121927	-0.0832361	0.394709	FALSE	FALSE	0.05	NA	1	1	16_8809732_G_T	0.00333922	4.7e-06	TRUE	4.31e-22	NA	NA	NA	NA	NA	NA	NA	NA	NA	NA	NA	NA	NA	NA	NA	NA	NA	NA	0.198142	1	0.155736	0.12102	Wald ratio	NA	NA	NA	NA	NA	NA	NA	NA	NA	CARHSP1:Q9Y2V2:Neurology	OID20859	Neurology	Olink Explore
CCL23	P55773	10622	TRANS	BIP_PGC3_noukb	BOTH	+,+	0.340178	0.110621	0.943297	UKBB_PPP	deCODE	0.363103	753.438	random	0.943297	0.00457778	0.0643614	-0.121568	0.130724	FALSE	FALSE	0.05	10.2115252037295,0.33363413737168	1.06518	10	1_161587939_G_A,17_32924784_A_C,17_33294342_G_A,17_33830296_T_C,17_34121193_A_G,17_34507504_G_A,17_34536867_C_T,17_34552475_C_T,17_34736339_G_T,17_34801782_C_T	0.0119048	4.24e-05	TRUE	3.8e-75	0.00530774	0.022662	0.820702	10.8356	10.8355	10.7618	10.8355	0.0214648	9	9	8	9	9	0.287148	0.287154	0.215566	0.287154	1	random	0.110621	0.141516	0.0887021	-0.0323368	0.315369	FALSE	FALSE	0.05	14.9938434833266,0.0592652800426119	1.36903	9	1_161572445_A_G,11_116781775_A_G,12_57321020_A_T,19_44909976_G_T,19_48717066_A_G,2_27519736_T_C,3_46208857_T_C,6_160576086_A_T,7_151716108_T_C	0.0136723	6.24e-05	TRUE	1.4e-82	0.0128008	0.0174731	0.487604	16.1279	15.9192	14.9794	15.912	0.00220849	8	8	7	8	8	0.0405851	0.043551	0.0362638	0.0436578	1	0.0158545	9	0.152817	0.0633504	Ivw(FixedEffects)	CCL23	0.9523	10	0.00357356	0.0597403	Ivw(FixedEffects)	CCL23_3028_36	SeqId.3028-36	SomaScan v4	CCL23:P55773:Inflammation	OID20693	Inflammation	Olink Explore
CCL23	P55773	10622	TRANS	BIP_PGC3_noukb	BOTH	+,+	0.154766	0.110621	0.322973	UKBB_PPP	deCODE	0.363278	753.438	random	0.322973	0.0842856	0.0852776	-0.0828554	0.251427	FALSE	FALSE	0.05	4.10209271973221,0.392365388714403	1.01268	5	1_161587939_G_A,17_33830296_T_C,17_34425229_G_A,17_34568045_G_A,17_34860010_A_G	0.00630383	1.85e-05	TRUE	8.6e-41	-0.0302318	0.0180707	0.192925	4.22896	4.21018	1.43011	4.20985	0.0020989	4	4	3	4	4	0.375905	0.378308	0.698493	0.37835	0.999999	random	0.110621	0.141516	0.0887021	-0.0323368	0.315369	FALSE	FALSE	0.05	14.9938434833266,0.0592652800426119	1.36903	9	1_161572445_A_G,11_116781775_A_G,12_57321020_A_T,19_44909976_G_T,19_48717066_A_G,2_27519736_T_C,3_46208857_T_C,6_160576086_A_T,7_151716108_T_C	0.0136723	6.24e-05	TRUE	1.4e-82	0.0128008	0.0174731	0.487604	16.1279	15.9192	14.9794	15.912	0.00220849	8	8	7	8	8	0.0405851	0.043551	0.0362638	0.0436578	1	0.0158545	9	0.152817	0.0633504	Ivw(FixedEffects)	CCL23	0.303268	5	0.0856881	0.0832368	Ivw(FixedEffects)	CCL23_2913_1	SeqId.2913-1	SomaScan v4	CCL23:P55773:Inflammation	OID20693	Inflammation	Olink Explore
NQO1	P15559	2874	CIS	Cognition_Meta	deCODE_Specific	-,NA	NA	0.201567	0.201567	deCODE	deCODE	0.865047	753.456	random	0.201567	-0.0109431	0.0085687	-0.0277375	0.00585125	FALSE	FALSE	0.05	17.7911462108591,0.16561172951914	1.16985	14	16_68792379_G_A,16_68840660_A_G,16_68904402_A_G,16_68943191_A_G,16_69021907_A_G,16_69089365_G_T,16_69139116_G_A,16_69166886_T_C,16_69208360_C_T,16_69317486_G_A,16_69513838_T_C,16_70451653_T_A,16_70497851_T_G,16_70694440_C_T	0.0823101	0.000133201	TRUE	0	0.00294989	0.0147061	0.84438	21.3027	21.2933	21.2315	21.2937	0.00529117	13	13	12	13	13	0.0671533	0.0673264	0.0470914	0.0673183	1	NA	NA	NA	NA	NA	NA	NA	NA	NA	NA	NA	NA	NA	NA	NA	NA	NA	NA	NA	NA	NA	NA	NA	NA	NA	NA	NA	NA	NA	NA	NA	NA	NA	NA	NA	NA	NA	NA	NA	NA	NQO1	0.156677	14	-0.0103489	0.00730678	Ivw(FixedEffects)	NQO1_9837_60	SeqId.9837-60	SomaScan v4	NA	NA	NA	NA
DMKN	Q6E0U4	25063	CIS	Depression_iPSYCH_2023	deCODE_Specific	+,NA	NA	0.201591	0.201591	deCODE	deCODE	0.985028	753.546	fixed	0.201591	0.0991091	0.0776089	-0.0530016	0.25122	FALSE	FALSE	0.05	NA	1	1	19_35511808_C_A	0.00126187	2.51e-06	TRUE	4.82e-10	NA	NA	NA	NA	NA	NA	NA	NA	NA	NA	NA	NA	NA	NA	NA	NA	NA	NA	NA	NA	NA	NA	NA	NA	NA	NA	NA	NA	NA	NA	NA	NA	NA	NA	NA	NA	NA	NA	NA	NA	NA	NA	NA	NA	NA	NA	NA	NA	NA	NA	NA	NA	NA	NA	NA	NA	NA	NA	DMKN	0.193257	1	0.0991091	0.076179	Wald ratio	DMKN_5963_9	SeqId.5963-9	SomaScan v4	NA	NA	NA	NA
DECR2	Q9NUI1	2754	CIS	PGC3_SCZ_NoUKB	deCODE_Specific	+,NA	NA	0.201623	0.201623	deCODE	deCODE	0.826391	753.668	random	0.201623	0.0266704	0.0208861	-0.0142657	0.0676064	FALSE	FALSE	0.05	9.00184745982922,0.252523433599698	1.13401	8	16_1128166_C_T,16_1273539_G_A,16_1330361_G_A,16_1378235_C_T,16_334786_C_T,16_391710_T_C,16_406429_G_A,16_796445_C_T	0.0631655	8.42e-05	TRUE	0	0.0222627	0.0266464	0.435446	9.54999	9.54577	8.55474	9.54579	0.014583	7	7	6	7	7	0.215541	0.215808	0.200211	0.215807	1	NA	NA	NA	NA	NA	NA	NA	NA	NA	NA	NA	NA	NA	NA	NA	NA	NA	NA	NA	NA	NA	NA	NA	NA	NA	NA	NA	NA	NA	NA	NA	NA	NA	NA	NA	NA	NA	NA	NA	NA	DECR2	0.147224	8	0.0266584	0.0183926	Ivw(FixedEffects)	DECR2_18343_10	SeqId.18343-10	SomaScan v4	NA	NA	NA	NA
RAB39B	Q96DA2	16499	TRANS	BIP_PGC3_noukb	deCODE_Specific	+,NA	NA	0.110685	0.110685	deCODE	deCODE	0.363138	753.875	fixed	0.110685	0.10439	0.0654431	-0.0238764	0.232656	FALSE	FALSE	0.05	3.13903703956033,0.0764389257383555	1.77173	2	1_196695521_C_T,1_196813906_A_C	0.00981605	2.6e-05	TRUE	9.97e-62	NA	NA	NA	3.34839	3.33655	NA	3.33652	0.0010008	1	1	NA	1	1	0.0672709	0.0677564	NA	0.0677578	0.974763	NA	NA	NA	NA	NA	NA	NA	NA	NA	NA	NA	NA	NA	NA	NA	NA	NA	NA	NA	NA	NA	NA	NA	NA	NA	NA	NA	NA	NA	NA	NA	NA	NA	NA	NA	NA	NA	NA	NA	NA	RAB39B	0.112614	2	0.103111	0.0649904	Ivw(FixedEffects)	RAB39B_12403_30	SeqId.12403-30	SomaScan v4	NA	NA	NA	NA
VEGFA	P15692	12680	CIS	Depression_iPSYCH_2023	BOTH	+,+	0.440654	0.201716	0.759613	deCODE	UKBB_PPP	0.984354	754.015	fixed	0.201716	0.0195966	0.0153497	-0.0104882	0.0496814	FALSE	FALSE	0.05	1.2625052401692,0.531925083479123	0.794514	3	6_43920973_T_C,6_43951958_C_A,6_43979661_T_C	0.0276795	4.33e-06	TRUE	5.45e-203	-0.00575234	0.00510715	0.462222	1.27179	NA	0.00317328	1.2701	3.57e-05	2	NA	1	2	2	0.529461	NA	0.955077	0.529909	0.999982	random	0.759613	0.00278886	0.00911422	-0.0150747	0.0206524	FALSE	FALSE	0.05	3.32664037323738,0.649765588656366	0.815676	6	6_43725357_G_T,6_43774889_T_C,6_43878244_C_T,6_43943814_C_A,6_43965519_C_T,6_44015795_A_G	0.065145	5.46e-06	TRUE	0	0.00435925	0.00320162	0.244978	3.35522	3.35514	1.50133	3.35514	9.15e-05	5	5	4	5	5	0.645399	0.645411	0.826406	0.645411	1	0.756568	6	0.00282416	0.00911047	Ivw(FixedEffects)	VEGFA	0.201719	3	0.0195735	0.0153317	Ivw(FixedEffects)	VEGFA_2597_8	SeqId.2597-8	SomaScan v4	VEGFA:P15692:Inflammation	OID20650	Inflammation	Olink Explore
CRISPLD2	Q9H0B8	25248	CIS	Cognition_Meta	deCODE_Specific	+,NA	NA	0.201736	0.201736	deCODE	deCODE	0.864781	754.089	random	0.201736	0.0118697	0.00929771	-0.00635352	0.0300928	FALSE	FALSE	0.05	9.68890370331432,0.643231934390483	0.898559	13	16_84001989_A_G,16_84357694_C_T,16_84604423_T_G,16_84709655_A_T,16_84716664_C_T,16_84810005_A_G,16_84865188_C_T,16_84902928_A_G,16_84912124_C_T,16_84919483_A_G,16_84968720_A_G,16_85187350_T_C,16_85316171_C_T	0.0514846	7.22e-05	TRUE	0	-0.00202136	0.00322463	0.543548	9.9141	9.9033	9.52116	9.90359	0.00120501	12	12	11	12	12	0.623497	0.624444	0.573902	0.624418	1	NA	NA	NA	NA	NA	NA	NA	NA	NA	NA	NA	NA	NA	NA	NA	NA	NA	NA	NA	NA	NA	NA	NA	NA	NA	NA	NA	NA	NA	NA	NA	NA	NA	NA	NA	NA	NA	NA	NA	NA	CRISPLD2	0.194197	13	0.0120298	0.00926605	Ivw(FixedEffects)	CRISPLD2_5691_2	SeqId.5691-2	SomaScan v4	NA	NA	NA	NA
REG3G	Q6UW15	29595	CIS	BIP_PGC3_noukb	BOTH	+,+	0.314172	0.201769	0.461513	UKBB_PPP	deCODE	0.819796	754.213	random	0.461513	0.0145676	0.0197834	-0.024207	0.0533423	FALSE	FALSE	0.05	4.62165568923962,0.79714205446703	0.76007	9	2_78250304_C_T,2_78585356_C_T,2_79000457_A_G,2_79007207_A_G,2_79056358_C_A,2_79076960_C_T,2_79532882_C_T,2_79562835_A_C,2_79817424_A_T	0.0771574	1.49e-05	TRUE	0	-0.0101707	0.0111048	0.390189	4.65929	4.65858	3.82045	4.65859	0.00236987	8	8	7	8	8	0.793293	0.793366	0.800211	0.793365	1	fixed	0.201769	0.0461422	0.0361466	-0.0247039	0.116988	FALSE	FALSE	0.05	2.70429581696541,0.258684033866947	1.16282	3	2_79002873_C_T,2_79078756_T_C,2_79153875_A_G	0.029478	1.27e-05	TRUE	2.72e-195	-0.0121459	0.0605495	0.87397	2.81562	2.81201	2.70671	2.812	0.00224764	2	2	1	2	2	0.244679	0.245121	0.099927	0.245121	0.998877	0.203276	3	0.0459044	0.0360806	Ivw(FixedEffects)	REG3G	0.461957	9	0.0145425	0.0197688	Ivw(FixedEffects)	REG3G_15476_6	SeqId.15476-6	SomaScan v4	REG3G:Q6UW15:Oncology_II	OID31408	Oncology_II	Olink Explore
SLITRK6	Q9H5Y7	23503	CIS	BIP_PGC3_noukb	BOTH	+,+	0.333983	0.201788	0.503612	UKBB_PPP	deCODE	0.818984	754.284	fixed	0.503612	0.0346665	0.0518326	-0.0669235	0.136256	FALSE	FALSE	0.05	0.592662945283409,0.743540923693524	0.544363	3	13_84830626_G_T,13_85342038_C_T,13_85607960_G_A	0.0145453	3e-06	TRUE	3.95e-101	0.0120847	0.0159041	0.586342	0.604678	0.60416	0.0273118	0.604159	9.3e-05	2	2	1	2	2	0.739088	0.739279	0.868737	0.739279	0.999953	random	0.201788	0.0324317	0.0254072	-0.0173656	0.0822289	FALSE	FALSE	0.05	1.84642839241614,0.60488408681002	0.784523	4	13_85083631_G_A,13_85323251_A_G,13_85679199_T_A,13_85789159_G_A	0.0388946	1.11e-05	TRUE	8.53e-255	0.00468778	0.0146776	0.779709	1.92375	NA	1.82175	1.92255	0.00376072	3	NA	2	3	3	0.588382	NA	0.402173	0.588637	0.999939	0.198612	4	0.0326399	0.0253905	Ivw(FixedEffects)	SLITRK6	0.50044	3	0.0348896	0.0517805	Ivw(FixedEffects)	SLITRK6_16916_19	SeqId.16916-19	SomaScan v4	SLITRK6:Q9H5Y7:Cardiometabolic	OID20094	Cardiometabolic	Olink Explore
ALDH1A1	P00352	402	TRANS	BIP_PGC3_noukb	BOTH	-,-	0.213043	0.110758	0.491975	deCODE	UKBB_PPP	0.363204	754.376	fixed	0.110758	-0.210223	0.131818	-0.468581	0.0481361	FALSE	FALSE	0.05	1.1138674520321,0.291242792807452	1.0554	2	22_43928850_C_T,6_135085040_T_G	0.00230863	1.16e-05	TRUE	1.23e-15	NA	NA	NA	1.15128	1.11318	NA	1.11268	0.00014043	1	1	NA	1	1	0.283282	0.291391	NA	0.291501	0.990545	random	0.491975	-0.097893	0.142458	-0.377105	0.181319	FALSE	FALSE	0.05	14.7294463093576,0.00529654839680483	1.91895	5	10_100164661_T_C,12_7394474_T_C,19_19296909_T_C,22_43928975_G_A,6_135097497_C_T	0.00951216	5.67e-05	TRUE	1.71e-56	0.065388	0.0207571	0.0512593	18.9181	18.8485	4.39157	18.8458	0.00224479	4	4	3	4	4	0.000815607	0.000841689	0.222169	0.000842692	0.999999	0.270956	5	-0.0796222	0.072327	Ivw(FixedEffects)	ALDH1A1	0.0945762	2	-0.215376	0.128834	Ivw(FixedEffects)	ALDH1A1_11265_8	SeqId.11265-8	SomaScan v4	ALDH1A1:P00352:Neurology	OID21128	Neurology	Olink Explore
ICOSLG	O75144	17087	TRANS	Depression_iPSYCH_2023	BOTH	-,-	0.181464	0.110778	0.397268	UKBB_PPP	deCODE	1.1312	754.509	fixed	0.397268	-0.0527834	0.0623541	-0.174995	0.0694283	FALSE	FALSE	0.05	1.89268979706895,0.168898850936897	1.37575	2	20_51831378_G_A,8_6971244_G_A	0.00195409	4.12e-06	TRUE	1.01e-14	NA	NA	NA	1.95183	NA	NA	1.92959	0.000123611	1	NA	NA	1	1	0.16239	NA	NA	0.164803	0.991129	random	0.110778	-0.0553898	0.0347336	-0.123466	0.0126867	FALSE	FALSE	0.05	5.14586636644217,0.525245574395548	0.926091	7	10_100045864_G_A,11_126368499_G_A,17_7176997_C_T,17_81244914_C_T,3_171009950_T_A,3_98901456_G_A,9_133499953_G_A	0.008831	1.27e-05	TRUE	6.58e-59	0.00406527	0.00703424	0.588365	5.37112	5.3223	5.03479	5.3214	0.000225004	6	6	5	6	6	0.497169	0.503189	0.411649	0.503301	1	0.0943125	7	-0.0573877	0.0343007	Ivw(FixedEffects)	ICOSLG	0.366672	2	-0.055109	0.0610474	Ivw(FixedEffects)	ICOSLG_5061_27	SeqId.5061-27	SomaScan v4	ICOSLG:O75144:Oncology	OID21351	Oncology	Olink Explore
FOLR1	P15328	3791	TRANS	PGC3_SCZ_NoUKB	BOTH	+,+	0.110779	0.110779	0.189593	metap	deCODE	0.419875	754.515	fixed	0.189593	0.210303	0.160318	-0.103915	0.524522	FALSE	FALSE	0.05	NA	1	1	1_196910875_C_T	0.00127178	1.12e-05	TRUE	3.71e-08	NA	NA	NA	NA	NA	NA	NA	NA	NA	NA	NA	NA	NA	NA	NA	NA	NA	NA	random	0.122737	0.15939	0.103273	-0.043021	0.3618	FALSE	FALSE	0.05	54.9631593609291,1.23780129501172e-08	2.47124	10	1_155199564_G_T,1_179557079_C_T,10_63288546_C_A,16_20350119_A_G,17_7176997_C_T,17_81244914_C_T,19_48703205_C_T,19_5832762_G_A,4_102267552_C_T,5_109681535_C_T	0.0238892	0.000920715	TRUE	1.48e-96	-0.0104926	0.025614	0.692818	97.0655	94.2961	95.0713	93.9878	0.0275504	9	9	8	9	9	6.16e-17	2.23e-16	4.33e-17	2.57e-16	1	1.81855e-07	10	0.209676	0.0401909	Ivw(FixedEffects)	FOLR1	0.181018	1	0.210303	0.157221	Wald ratio	FOLR1_17455_42	SeqId.17455-42	SomaScan v4	FOLR1:P15328:Oncology	OID21529	Oncology	Olink Explore
NEGR1	Q7Z3B1	17302	CIS	PGC3_SCZ_NoUKB	deCODE_Specific	-,NA	NA	0.201862	0.201862	deCODE	deCODE	0.826463	754.561	fixed	0.201862	-0.0863865	0.067687	-0.219051	0.0462776	FALSE	FALSE	0.05	NA	1	1	1_72243359_G_A	0.00616098	1.02e-05	TRUE	9.16e-38	NA	NA	NA	NA	NA	NA	NA	NA	NA	NA	NA	NA	NA	NA	NA	NA	NA	NA	NA	NA	NA	NA	NA	NA	NA	NA	NA	NA	NA	NA	NA	NA	NA	NA	NA	NA	NA	NA	NA	NA	NA	NA	NA	NA	NA	NA	NA	NA	NA	NA	NA	NA	NA	NA	NA	NA	NA	NA	NEGR1	0.200177	1	-0.0863865	0.0674342	Wald ratio	NEGR1_7050_5	SeqId.7050-5	SomaScan v4	NA	NA	NA	NA
SERPINA6	P08185	1540	TRANS	PGC3_SCZ_NoUKB	UKBB-PPP_Specific	NA,+	NA	0.110796	0.110796	UKBB_PPP	UKBB_PPP	0.419707	754.634	NA	NA	NA	NA	NA	NA	NA	NA	NA	NA	NA	NA	NA	NA	NA	NA	NA	NA	NA	NA	NA	NA	NA	NA	NA	NA	NA	NA	NA	NA	NA	NA	NA	NA	NA	random	0.110796	0.162289	0.101772	-0.0371815	0.361759	FALSE	FALSE	0.05	9.36817843982891,0.0952496313736741	1.36881	6	1_200296490_A_C,10_63541965_T_C,12_95456022_T_G,15_43641743_T_C,2_27508073_T_C,2_64701469_T_C	0.00837878	0.000105927	TRUE	3.51e-42	0.00251792	0.0173188	0.891438	10.8119	10.602	10.755	10.5942	0.00200794	5	5	4	5	5	0.05524	0.0598688	0.0294593	0.0600463	1	0.0137577	6	0.17886	0.0726031	Ivw(FixedEffects)	NA	NA	NA	NA	NA	NA	NA	NA	NA	SERPINA6:P08185:Inflammation_II	OID30743	Inflammation_II	Olink Explore
RMI1	Q9H9A7	25764	TRANS	BIP_PGC3_noukb	deCODE_Specific	+,NA	NA	0.110805	0.110805	deCODE	deCODE	0.363184	754.696	fixed	0.110805	0.088297	0.0553731	-0.0202323	0.196826	FALSE	FALSE	0.05	3.1887360599198,0.0741473205634028	1.7857	2	1_196695521_C_T,1_196813906_A_C	0.0135763	2.6e-05	TRUE	3.02e-86	NA	NA	NA	3.34348	3.33494	NA	3.33492	0.00100013	1	1	NA	1	1	0.0674716	0.0678231	NA	0.0678238	0.974771	NA	NA	NA	NA	NA	NA	NA	NA	NA	NA	NA	NA	NA	NA	NA	NA	NA	NA	NA	NA	NA	NA	NA	NA	NA	NA	NA	NA	NA	NA	NA	NA	NA	NA	NA	NA	NA	NA	NA	NA	RMI1	0.112264	2	0.0874968	0.0550953	Ivw(FixedEffects)	RMI1_13926_1	SeqId.13926-1	SomaScan v4	NA	NA	NA	NA
BLOC1S5	Q8TDH9	18561	TRANS	Cognition_Meta	deCODE_Specific	+,NA	NA	0.110821	0.110821	deCODE	deCODE	0.543806	754.803	fixed	0.110821	0.0460346	0.0288706	-0.0105508	0.10262	FALSE	FALSE	0.05	10.2499793809693,0.00136686128462372	3.20156	2	1_196677131_A_G,3_165761011_C_T	0.00533854	6.4e-05	TRUE	6.89e-30	NA	NA	NA	11.001	10.8379	NA	10.8271	0.000109373	1	1	NA	1	1	0.000910636	0.000994452	NA	0.00100023	0.991656	NA	NA	NA	NA	NA	NA	NA	NA	NA	NA	NA	NA	NA	NA	NA	NA	NA	NA	NA	NA	NA	NA	NA	NA	NA	NA	NA	NA	NA	NA	NA	NA	NA	NA	NA	NA	NA	NA	NA	NA	MUTED	0.0990674	2	0.0459782	0.0278758	Ivw(FixedEffects)	MUTED_19116_1	SeqId.19116-1	SomaScan v4	NA	NA	NA	NA
PSMD9	O00233	9567	TRANS	PGC3_SCZ_NoUKB	deCODE_Specific	-,NA	NA	0.11084	0.11084	deCODE	deCODE	0.419639	754.93	fixed	0.11084	-0.279996	0.175609	-0.624182	0.064191	FALSE	FALSE	0.05	NA	1	1	3_56831417_T_C	0.000945706	1.7e-05	TRUE	5.74e-06	NA	NA	NA	NA	NA	NA	NA	NA	NA	NA	NA	NA	NA	NA	NA	NA	NA	NA	NA	NA	NA	NA	NA	NA	NA	NA	NA	NA	NA	NA	NA	NA	NA	NA	NA	NA	NA	NA	NA	NA	NA	NA	NA	NA	NA	NA	NA	NA	NA	NA	NA	NA	NA	NA	NA	NA	NA	NA	PSMD9	0.0971745	1	-0.279996	0.168803	Wald ratio	PSMD9_13931_22	SeqId.13931-22	SomaScan v4	NA	NA	NA	NA
MCF2L	O15068	14576	TRANS	Cognition_Meta	deCODE_Specific	-,NA	NA	0.110914	0.110914	deCODE	deCODE	0.543871	755.437	random	0.110914	-0.0516077	0.0323742	-0.11506	0.0118446	FALSE	FALSE	0.05	3.3697711029055,0.338049262266557	1.05984	4	11_65159740_A_C,22_27289583_A_G,3_165787389_A_G,3_56815721_T_C	0.0044238	3.12e-05	TRUE	2.47e-26	-0.0216302	0.0118923	0.210554	3.51201	NA	0.2038	3.43479	6.28e-05	3	NA	2	3	3	0.319208	NA	0.90312	0.329318	1	NA	NA	NA	NA	NA	NA	NA	NA	NA	NA	NA	NA	NA	NA	NA	NA	NA	NA	NA	NA	NA	NA	NA	NA	NA	NA	NA	NA	NA	NA	NA	NA	NA	NA	NA	NA	NA	NA	NA	NA	MCF2L	0.0768666	4	-0.0529594	0.0299347	Ivw(FixedEffects)	MCF2L_13934_3	SeqId.13934-3	SomaScan v4	NA	NA	NA	NA
PLAAT3	P53816	17825	TRANS	BIP_PGC3_noukb	deCODE_Specific	+,NA	NA	0.110945	0.110945	deCODE	deCODE	0.363465	755.643	fixed	0.110945	0.189349	0.118792	-0.043478	0.422177	FALSE	FALSE	0.05	0.536060719867267,0.464069892729058	0.732162	2	1_196677131_A_G,2_3592552_C_T	0.00298453	9.16e-06	TRUE	2.09e-20	NA	NA	NA	0.546114	0.532694	NA	0.532629	6.66e-05	1	1	NA	1	1	0.45991	0.465477	NA	0.465504	0.993488	NA	NA	NA	NA	NA	NA	NA	NA	NA	NA	NA	NA	NA	NA	NA	NA	NA	NA	NA	NA	NA	NA	NA	NA	NA	NA	NA	NA	NA	NA	NA	NA	NA	NA	NA	NA	NA	NA	NA	NA	PLA2G16	0.10264	2	0.191036	0.117043	Ivw(FixedEffects)	PLA2G16_7865_126	SeqId.7865-126	SomaScan v4	NA	NA	NA	NA
IGF1	P05019	5464	TRANS	PGC3_SCZ_NoUKB	deCODE_Specific	+,NA	NA	0.111001	0.111001	deCODE	deCODE	0.420015	756.027	random	0.111001	0.109824	0.0689112	-0.025239	0.244888	FALSE	FALSE	0.05	10.0707556642334,0.0732550610408248	1.41921	6	1_196695521_C_T,11_48036761_A_C,12_103942275_G_T,15_62047927_A_G,16_1793815_G_A,16_3700087_T_G	0.0130576	0.000108565	TRUE	1.07e-69	0.0218107	0.0128807	0.165654	10.7461	10.6307	6.25935	10.6283	0.00693037	5	5	4	5	5	0.0566539	0.0592147	0.180599	0.0592678	1	NA	NA	NA	NA	NA	NA	NA	NA	NA	NA	NA	NA	NA	NA	NA	NA	NA	NA	NA	NA	NA	NA	NA	NA	NA	NA	NA	NA	NA	NA	NA	NA	NA	NA	NA	NA	NA	NA	NA	NA	IGF1	0.018061	6	0.112993	0.0477899	Ivw(FixedEffects)	IGF1_2952_75	SeqId.2952-75	SomaScan v4	NA	NA	NA	NA
SNX8	Q9Y5X2	14972	CIS	Cognition_Meta	deCODE_Specific	+,NA	NA	0.202306	0.202306	deCODE	deCODE	0.86623	756.219	fixed	0.202306	0.0234732	0.0184102	-0.0126101	0.0595565	FALSE	FALSE	0.05	1.64346569468883,0.439669114556566	0.906495	3	7_2249281_T_C,7_2304730_C_T,7_2313965_A_G	0.0109989	1.72e-05	TRUE	1.28e-67	0.00469276	0.00690444	0.619968	1.65404	1.65016	1.13139	1.65015	0.000273336	2	2	1	2	2	0.43735	0.4382	0.287479	0.438201	0.999863	NA	NA	NA	NA	NA	NA	NA	NA	NA	NA	NA	NA	NA	NA	NA	NA	NA	NA	NA	NA	NA	NA	NA	NA	NA	NA	NA	NA	NA	NA	NA	NA	NA	NA	NA	NA	NA	NA	NA	NA	SNX8	0.198639	3	0.0235595	0.018328	Ivw(FixedEffects)	SNX8_6925_26	SeqId.6925-26	SomaScan v4	NA	NA	NA	NA
C9orf40	Q8IXQ3	23433	TRANS	Cognition_Meta	UKBB-PPP_Specific	NA,-	NA	0.111035	0.111035	UKBB_PPP	UKBB_PPP	0.544073	756.261	NA	NA	NA	NA	NA	NA	NA	NA	NA	NA	NA	NA	NA	NA	NA	NA	NA	NA	NA	NA	NA	NA	NA	NA	NA	NA	NA	NA	NA	NA	NA	NA	NA	NA	NA	random	0.111035	-0.0773728	0.0485535	-0.172536	0.0177903	FALSE	FALSE	0.05	7.64987703044317,0.0538299814152312	1.59686	4	15_78244813_T_C,19_32590427_A_G,6_135101158_A_T,7_50360284_G_A	0.00661948	7.55e-05	TRUE	4.32e-35	-0.00522657	0.0193098	0.81202	7.97454	NA	7.69275	7.75743	0.000122359	3	NA	2	3	3	0.0465409	NA	0.0213571	0.0513002	1	0.00665841	4	-0.079682	0.0293654	Ivw(FixedEffects)	NA	NA	NA	NA	NA	NA	NA	NA	NA	C9orf40:Q8IXQ3:Oncology_II	OID31489	Oncology_II	Olink Explore
C17ORF49	Q8IXM2	28737	TRANS	BIP_PGC3_noukb	UKBB-PPP_Specific	NA,-	NA	0.111051	0.111051	UKBB_PPP	UKBB_PPP	0.363638	756.366	NA	NA	NA	NA	NA	NA	NA	NA	NA	NA	NA	NA	NA	NA	NA	NA	NA	NA	NA	NA	NA	NA	NA	NA	NA	NA	NA	NA	NA	NA	NA	NA	NA	NA	NA	fixed	0.111051	-0.145805	0.0915004	-0.325142	0.0335327	FALSE	FALSE	0.05	2.46915591515996,0.290957532880148	1.11112	3	12_111494996_C_T,3_186738246_G_A,3_56815721_T_C	0.00600729	1.48e-05	TRUE	1.69e-38	0.0281353	0.0207403	0.404403	2.5111	2.47867	0.670873	2.47827	0.00023135	2	2	1	2	2	0.284918	0.289576	0.412747	0.289634	0.999884	0.101556	3	-0.147992	0.0903848	Ivw(FixedEffects)	NA	NA	NA	NA	NA	NA	NA	NA	NA	BAP18:Q8IXM2:Neurology_II	OID31150	Neurology_II	Olink Explore
DDX23	Q9BUQ8	17347	TRANS	BIP_PGC3_noukb	deCODE_Specific	+,NA	NA	0.111074	0.111074	deCODE	deCODE	0.363539	756.524	fixed	0.111074	0.0850374	0.053369	-0.019564	0.189639	FALSE	FALSE	0.05	3.29965924774829,0.192082632127729	1.28446	3	1_196058002_C_A,1_196695521_C_T,1_196813906_A_C	0.0151014	2.62e-05	TRUE	1.03e-97	-0.0257832	0.0294033	0.5417	3.43228	3.42412	1.94032	3.42411	0.00101867	2	2	1	2	2	0.179759	0.180493	0.163634	0.180495	0.999491	NA	NA	NA	NA	NA	NA	NA	NA	NA	NA	NA	NA	NA	NA	NA	NA	NA	NA	NA	NA	NA	NA	NA	NA	NA	NA	NA	NA	NA	NA	NA	NA	NA	NA	NA	NA	NA	NA	NA	NA	DDX23	0.112197	3	0.0843737	0.0531189	Ivw(FixedEffects)	DDX23_13946_8	SeqId.13946-8	SomaScan v4	NA	NA	NA	NA
ARFIP1	P53367	21496	TRANS	Depression_iPSYCH_2023	BOTH	-,-	0.264003	0.111076	0.657002	deCODE	UKBB_PPP	1.13254	756.539	fixed	0.111076	-0.0964131	0.0605087	-0.215008	0.0221818	FALSE	FALSE	0.05	0.303784129989194,0.58151977909332	0.551166	2	11_198986_T_C,12_54318524_G_A	0.00225038	4.48e-06	TRUE	9.31e-17	NA	NA	NA	0.317035	0.306771	NA	0.30673	6.02e-06	1	1	NA	1	1	0.573395	0.579668	NA	0.579694	0.998043	random	0.657002	-0.0397513	0.0895186	-0.215205	0.135702	FALSE	FALSE	0.05	10.5570679895857,0.014378727415059	1.87591	4	10_63174788_C_T,12_54332691_A_G,3_56815721_T_C,5_132468655_C_A	0.0046983	1.88e-05	TRUE	7.4e-31	-0.0523905	0.0166594	0.0879758	11.7126	NA	1.82284	11.6445	0.000248677	3	NA	2	3	3	0.00843537	NA	0.401952	0.00870569	0.999999	0.342855	4	-0.0436543	0.0460227	Ivw(FixedEffects)	ARFIP1	0.102039	2	-0.0971685	0.0594286	Ivw(FixedEffects)	ARFIP1_13488_3	SeqId.13488-3	SomaScan v4	ARFIP1:P53367:Neurology_II	OID31024	Neurology_II	Olink Explore
FGFR2	P21802	3689	TRANS	BIP_PGC3_noukb	BOTH	+,+	0.257928	0.111117	0.636001	deCODE	UKBB_PPP	0.363506	756.819	fixed	0.111117	0.365838	0.229626	-0.0842203	0.815896	FALSE	FALSE	0.05	NA	1	1	7_128939993_G_T	0.00086625	7.75e-06	TRUE	1.76e-06	NA	NA	NA	NA	NA	NA	NA	NA	NA	NA	NA	NA	NA	NA	NA	NA	NA	NA	random	0.636001	0.0263927	0.0557636	-0.0829019	0.135687	FALSE	FALSE	0.05	12.5389880644199,0.403419131491783	1.02221	13	1_16187431_A_G,10_69464386_G_A,11_126362442_C_T,12_115089698_A_G,16_68199219_T_A,16_89687028_C_A,17_7176997_C_T,17_81288009_C_A,19_48735796_T_C,6_61029983_C_T,7_73606346_G_A,8_125464631_T_C,8_58459166_T_C	0.0181246	3.96e-05	TRUE	5.96e-114	-0.00915136	0.0187796	0.635609	13.3939	13.3871	13.1108	13.3869	0.00251571	12	12	11	12	12	0.341074	0.341545	0.286143	0.341555	1	0.577346	13	0.0300794	0.0539767	Ivw(FixedEffects)	FGFR2	0.0961924	1	0.365838	0.219907	Wald ratio	FGFR2_3808_76	SeqId.3808-76	SomaScan v4	FGFR2:P21802:Oncology	OID21478	Oncology	Olink Explore
PECAM1	P16284	8823	CIS	Depression_iPSYCH_2023	UKBB-PPP_Specific	NA,+	NA	0.202468	0.202468	UKBB_PPP	UKBB_PPP	0.986737	756.827	NA	NA	NA	NA	NA	NA	NA	NA	NA	NA	NA	NA	NA	NA	NA	NA	NA	NA	NA	NA	NA	NA	NA	NA	NA	NA	NA	NA	NA	NA	NA	NA	NA	NA	NA	fixed	0.202468	0.12339	0.0968109	-0.0663555	0.313136	FALSE	FALSE	0.05	NA	1	1	17_64312707_C_T	0.00118412	2.51e-06	TRUE	4.09e-09	NA	NA	NA	NA	NA	NA	NA	NA	NA	NA	NA	NA	NA	NA	NA	NA	NA	NA	0.193153	1	0.12339	0.0948202	Wald ratio	NA	NA	NA	NA	NA	NA	NA	NA	NA	PECAM1:P16284:Neurology	OID21131	Neurology	Olink Explore
CMA1	P23946	2097	TRANS	BIP_PGC3_noukb	deCODE_Specific	+,NA	NA	0.111178	0.111178	deCODE	deCODE	0.36353	757.233	random	0.111178	0.118101	0.074141	-0.0272129	0.263415	FALSE	FALSE	0.05	6.90369977016156,0.141065610974924	1.31374	5	1_196695521_C_T,1_196813906_A_C,11_107357404_C_T,19_6716268_G_A,3_165743688_A_G	0.0131809	4.36e-05	TRUE	4.89e-82	0.00180286	0.019225	0.931199	7.39763	7.34059	7.37601	7.34004	0.00158315	4	4	3	4	4	0.116309	0.118947	0.0608314	0.118973	1	NA	NA	NA	NA	NA	NA	NA	NA	NA	NA	NA	NA	NA	NA	NA	NA	NA	NA	NA	NA	NA	NA	NA	NA	NA	NA	NA	NA	NA	NA	NA	NA	NA	NA	NA	NA	NA	NA	NA	NA	CMA1	0.0307072	5	0.120509	0.0557693	Ivw(FixedEffects)	CMA1_3423_59	SeqId.3423-59	SomaScan v4	NA	NA	NA	NA
IL17B	Q9UHF5	5982	TRANS	BIP_PGC3_noukb	deCODE_Specific	+,NA	NA	0.111184	0.111184	deCODE	deCODE	0.363376	757.276	fixed	0.111184	0.118077	0.0741276	-0.0272101	0.263365	FALSE	FALSE	0.05	1.21600938863584,0.544436102477066	0.779747	3	1_196695521_C_T,14_27853745_T_G,9_21673751_T_A	0.00543558	1.22e-05	TRUE	2.49e-35	0.0141348	0.0174756	0.567035	1.23558	1.2155	0.581378	1.21517	0.000218603	2	2	1	2	2	0.539135	0.544575	0.445773	0.544666	0.999891	NA	NA	NA	NA	NA	NA	NA	NA	NA	NA	NA	NA	NA	NA	NA	NA	NA	NA	NA	NA	NA	NA	NA	NA	NA	NA	NA	NA	NA	NA	NA	NA	NA	NA	NA	NA	NA	NA	NA	NA	IL17B	0.105319	3	0.119149	0.0735672	Ivw(FixedEffects)	IL17B_3499_77	SeqId.3499-77	SomaScan v4	NA	NA	NA	NA
CA14	Q9ULX7	1372	CIS	BIP_PGC3_noukb	UKBB-PPP_Specific	NA,-	NA	0.202683	0.202683	UKBB_PPP	UKBB_PPP	0.821724	757.63	NA	NA	NA	NA	NA	NA	NA	NA	NA	NA	NA	NA	NA	NA	NA	NA	NA	NA	NA	NA	NA	NA	NA	NA	NA	NA	NA	NA	NA	NA	NA	NA	NA	NA	NA	fixed	0.202683	-0.0612628	0.0480891	-0.155516	0.03299	FALSE	FALSE	0.05	2.30451638831321,0.128998424821297	1.51806	2	1_150103962_G_A,1_150292294_T_C	0.0237749	1.14e-05	TRUE	8.76e-158	NA	NA	NA	2.33494	2.331	NA	2.33098	0.000749665	1	1	NA	1	1	0.1265	0.126821	NA	0.126822	0.978157	0.198291	2	-0.0617475	0.0479988	Ivw(FixedEffects)	NA	NA	NA	NA	NA	NA	NA	NA	NA	CA14:Q9ULX7:Oncology	OID21401	Oncology	Olink Explore
WFDC2	Q14508	15939	TRANS	Cognition_Meta	BOTH	+,+	0.325078	0.11124	0.878831	deCODE	UKBB_PPP	0.544684	757.655	fixed	0.11124	0.0556036	0.0349128	-0.0128241	0.124031	FALSE	FALSE	0.05	5.31789349213295,0.070021933796291	1.63063	3	15_78936857_A_G,16_20381010_G_A,19_48703205_C_T	0.00364583	4.09e-05	TRUE	5.76e-21	0.0228908	0.0298207	0.583218	5.61032	5.48973	3.53021	5.48499	9.42e-05	2	2	1	2	2	0.0604972	0.064257	0.0602603	0.0644093	0.999953	random	0.878831	0.00553676	0.0363181	-0.0656455	0.076719	FALSE	FALSE	0.05	11.6758536764336,0.0696033021435921	1.39498	7	11_118237616_C_A,11_1219991_G_T,16_20381010_G_A,19_48710576_G_A,22_41681762_T_C,3_12536605_A_G,4_76490987_G_A	0.00959261	6.44e-05	TRUE	4.14e-51	-0.0123362	0.00423846	0.0333787	13	12.9996	4.52878	12.9996	0.000288407	6	6	5	6	6	0.0430354	0.0430421	0.476041	0.0430424	1	0.920898	7	0.00253531	0.0255312	Ivw(FixedEffects)	WFDC2	0.0881634	3	0.0576444	0.0338057	Ivw(FixedEffects)	WFDC2_11388_75	SeqId.11388-75	SomaScan v4	WFDC2:Q14508:Oncology	OID21505	Oncology	Olink Explore
MOG	Q16653	7197	TRANS	PGC3_SCZ_NoUKB	UKBB-PPP_Specific	NA,+	NA	0.11126	0.11126	UKBB_PPP	UKBB_PPP	0.420762	757.793	NA	NA	NA	NA	NA	NA	NA	NA	NA	NA	NA	NA	NA	NA	NA	NA	NA	NA	NA	NA	NA	NA	NA	NA	NA	NA	NA	NA	NA	NA	NA	NA	NA	NA	NA	fixed	0.11126	0.167522	0.105191	-0.0386482	0.373693	FALSE	FALSE	0.05	11.7640810231873,0.00278908829763232	2.42529	3	1_23565860_A_C,14_74832398_G_A,16_20350628_C_T	0.00391973	0.000105859	TRUE	2.01e-18	0.0243527	0.145975	0.894763	13.427	13.111	13.0634	13.0828	0.00128439	2	2	1	2	2	0.00121443	0.00142228	0.000301124	0.00144249	0.999358	0.067151	3	0.1815	0.0991446	Ivw(FixedEffects)	NA	NA	NA	NA	NA	NA	NA	NA	NA	MOG:Q16653:Oncology	OID21384	Oncology	Olink Explore
PAG1	Q9NWQ8	30043	TRANS	Depression_iPSYCH_2023	UKBB-PPP_Specific	NA,+	NA	0.11127	0.11127	UKBB_PPP	UKBB_PPP	1.13283	757.86	NA	NA	NA	NA	NA	NA	NA	NA	NA	NA	NA	NA	NA	NA	NA	NA	NA	NA	NA	NA	NA	NA	NA	NA	NA	NA	NA	NA	NA	NA	NA	NA	NA	NA	NA	random	0.11127	0.0472561	0.029674	-0.0109038	0.105416	FALSE	FALSE	0.05	13.4278846806535,0.144181304400828	1.22147	10	12_111446804_T_C,15_58391167_A_G,15_58431227_A_G,16_30632940_A_T,16_56956804_C_A,17_78136028_T_C,19_16393541_T_C,3_47305227_G_A,3_56815721_T_C,5_35885880_T_C	0.0167566	2.76e-05	TRUE	6.7e-109	0.00973018	0.0107139	0.390321	14.4167	14.3115	13.0693	14.3089	0.00039238	9	9	8	9	9	0.108255	0.111668	0.109488	0.111753	1	0.0387238	10	0.0494506	0.0239226	Ivw(FixedEffects)	NA	NA	NA	NA	NA	NA	NA	NA	NA	PAG1:Q9NWQ8:Cardiometabolic	OID20108	Cardiometabolic	Olink Explore
CUL9	Q8IWT3	15982	TRANS	BIP_PGC3_noukb	deCODE_Specific	+,NA	NA	0.11127	0.11127	deCODE	deCODE	0.363482	757.861	random	0.11127	0.113802	0.071461	-0.0262586	0.253863	FALSE	FALSE	0.05	5.98952713941869,0.112120865722248	1.41298	4	1_196695521_C_T,1_196813906_A_C,19_6716268_G_A,3_165787389_A_G	0.0165148	4.21e-05	TRUE	1.44e-105	-0.0030578	0.0223118	0.903544	6.32754	NA	6.26867	6.28664	0.00135812	3	NA	2	3	3	0.0967177	NA	0.0435287	0.0984674	0.999987	NA	NA	NA	NA	NA	NA	NA	NA	NA	NA	NA	NA	NA	NA	NA	NA	NA	NA	NA	NA	NA	NA	NA	NA	NA	NA	NA	NA	NA	NA	NA	NA	NA	NA	NA	NA	NA	NA	NA	NA	CUL9	0.0219995	4	0.114787	0.0501172	Ivw(FixedEffects)	CUL9_12991_49	SeqId.12991-49	SomaScan v4	NA	NA	NA	NA
GHRL	Q9UBU3	18129	CIS	PGC3_SCZ_NoUKB	UKBB-PPP_Specific	NA,-	NA	0.202776	0.202776	UKBB_PPP	UKBB_PPP	0.829297	757.977	NA	NA	NA	NA	NA	NA	NA	NA	NA	NA	NA	NA	NA	NA	NA	NA	NA	NA	NA	NA	NA	NA	NA	NA	NA	NA	NA	NA	NA	NA	NA	NA	NA	NA	NA	fixed	0.202776	-0.071725	0.0563131	-0.182097	0.0386467	FALSE	FALSE	0.05	NA	1	1	3_10286769_T_A	0.012473	1.1e-05	TRUE	1.17e-72	NA	NA	NA	NA	NA	NA	NA	NA	NA	NA	NA	NA	NA	NA	NA	NA	NA	NA	0.201909	1	-0.071725	0.056205	Wald ratio	NA	NA	NA	NA	NA	NA	NA	NA	NA	GHRL:Q9UBU3:Cardiometabolic	OID20175	Cardiometabolic	Olink Explore
IK	Q13123	5958	TRANS	Cognition_Meta	deCODE_Specific	+,NA	NA	0.111327	0.111327	deCODE	deCODE	0.54472	758.251	fixed	0.111327	0.06893	0.0432908	-0.0159184	0.153778	FALSE	FALSE	0.05	5.62781163041844,0.0176776869879147	2.3723	2	1_196702851_T_C,11_107357404_C_T	0.00206311	4.78e-05	TRUE	2.85e-11	NA	NA	NA	6.34879	6.03468	NA	5.99562	0.000115164	1	1	NA	1	1	0.0117462	0.0140275	NA	0.0143415	0.991438	NA	NA	NA	NA	NA	NA	NA	NA	NA	NA	NA	NA	NA	NA	NA	NA	NA	NA	NA	NA	NA	NA	NA	NA	NA	NA	NA	NA	NA	NA	NA	NA	NA	NA	NA	NA	NA	NA	NA	NA	IK	0.0536705	2	0.0796662	0.0412888	Ivw(FixedEffects)	IK_7207_4	SeqId.7207-4	SomaScan v4	NA	NA	NA	NA
YBX1	P67809	8014	TRANS	PGC3_SCZ_NoUKB	deCODE_Specific	-,NA	NA	0.111341	0.111341	deCODE	deCODE	0.420835	758.345	random	0.111341	-0.064663	0.0406125	-0.144262	0.0149361	FALSE	FALSE	0.05	8.66156982244772,0.193524675873496	1.2015	7	11_196944_C_T,12_10692619_T_G,17_35575265_T_C,18_46167187_C_T,20_4162192_G_A,22_21585900_T_G,3_56815721_T_C	0.0242022	7.82e-05	TRUE	7.58e-140	0.00525297	0.0116608	0.671226	8.85833	8.81916	8.51283	8.81876	0.000890918	6	6	5	6	6	0.181704	0.184007	0.130146	0.18403	1	NA	NA	NA	NA	NA	NA	NA	NA	NA	NA	NA	NA	NA	NA	NA	NA	NA	NA	NA	NA	NA	NA	NA	NA	NA	NA	NA	NA	NA	NA	NA	NA	NA	NA	NA	NA	NA	NA	NA	NA	YBX1	0.0539682	7	-0.0646575	0.0335519	Ivw(FixedEffects)	YBX1_9751_72	SeqId.9751-72	SomaScan v4	NA	NA	NA	NA
PFKFB3	Q16875	8874	TRANS	Cognition_Meta	deCODE_Specific	+,NA	NA	0.11136	0.11136	deCODE	deCODE	0.544491	758.476	random	0.11136	0.0394751	0.0247942	-0.0091207	0.0880708	FALSE	FALSE	0.05	6.41975921732101,0.0928812878220199	1.46285	4	1_196695521_C_T,1_196813906_A_C,1_207078173_G_A,17_28367840_G_A	0.015306	5.76e-05	TRUE	2.38e-91	-0.00847554	0.00371069	0.149777	6.61091	NA	1.39384	6.54232	7.24e-05	3	NA	2	3	3	0.0853898	NA	0.498118	0.0880085	1	NA	NA	NA	NA	NA	NA	NA	NA	NA	NA	NA	NA	NA	NA	NA	NA	NA	NA	NA	NA	NA	NA	NA	NA	NA	NA	NA	NA	NA	NA	NA	NA	NA	NA	NA	NA	NA	NA	NA	NA	PFKFB3	0.0184744	4	0.0394827	0.0167586	Ivw(FixedEffects)	PFKFB3_12456_5	SeqId.12456-5	SomaScan v4	NA	NA	NA	NA
C6ORF58	Q6P5S2	20960	TRANS	PGC3_SCZ_NoUKB	BOTH	+,+	0.120728	0.111362	0.233072	deCODE	UKBB_PPP	0.420681	758.488	random	0.111362	0.0613502	0.0385341	-0.0141753	0.136876	FALSE	FALSE	0.05	28.5007862253309,0.0394161791678179	1.2948	18	1_109155187_A_T,1_202217817_G_A,10_88382446_A_T,12_114768515_A_G,12_54852845_A_G,14_37680726_G_A,19_48703205_C_T,4_154567933_A_G,5_135172869_G_A,7_140606674_A_G,7_142846995_C_T,7_143069603_T_C,7_143309326_T_A,7_143939206_G_T,7_144730477_T_G,7_145724379_C_T,7_146300195_C_T,7_147836628_A_G	0.0353531	0.000229053	TRUE	1.17e-190	-0.000260109	0.00684092	0.97014	29.6351	29.5184	29.6325	29.5216	0.0100683	17	17	16	17	17	0.0290996	0.0300347	0.0200041	0.0300091	1	random	0.233072	0.030527	0.0255995	-0.0196471	0.0807012	FALSE	FALSE	0.05	74.7977497348303,2.26121771938885e-06	1.66442	28	1_206932296_C_T,10_17833858_T_G,11_126412002_G_A,11_34843333_T_C,12_11235001_A_C,12_93813418_A_G,14_104726347_T_C,14_36660788_C_T,14_36778607_T_G,14_36810790_A_G,14_68550878_T_G,15_49755537_C_A,16_2823312_T_C,19_17795098_G_A,19_48702915_C_T,19_5813755_G_A,2_213173578_A_G,2_43477937_A_G,2_66846712_A_G,21_41307996_C_A,4_40422196_T_C,4_55561053_C_T,5_35268207_C_T,5_44525487_A_T,6_119205185_G_A,6_2259421_G_A,7_98220336_T_C,8_115807661_G_A	0.112928	0.000547169	TRUE	0	-0.00544681	0.00409396	0.194922	83.1999	83.141	77.8966	83.1409	0.00692284	27	27	26	27	27	1.23e-07	1.25e-07	4.41e-07	1.25e-07	1	0.0543916	28	0.0293679	0.0152663	Ivw(FixedEffects)	LEG1	0.0291607	18	0.064039	0.0293581	Ivw(FixedEffects)	LEG1_7154_92	SeqId.7154-92	SomaScan v4	LEG1:Q6P5S2:Inflammation_II	OID30608	Inflammation_II	Olink Explore
BMP2	P12643	1069	TRANS	Cognition_Meta	deCODE_Specific	+,NA	NA	0.11137	0.11137	deCODE	deCODE	0.544146	758.539	fixed	0.11137	0.0602361	0.0378352	-0.0139195	0.134392	FALSE	FALSE	0.05	9.4964708118059,0.00205867489956137	3.08163	2	1_196677131_A_G,3_165833296_T_C	0.00331037	6.27e-05	TRUE	5.07e-18	NA	NA	NA	10.5276	10.2704	NA	10.2455	0.000101057	1	1	NA	1	1	0.00117603	0.0013518	NA	0.00137019	0.991979	NA	NA	NA	NA	NA	NA	NA	NA	NA	NA	NA	NA	NA	NA	NA	NA	NA	NA	NA	NA	NA	NA	NA	NA	NA	NA	NA	NA	NA	NA	NA	NA	NA	NA	NA	NA	NA	NA	NA	NA	BMP2	0.089397	2	0.0608779	0.0358403	Ivw(FixedEffects)	BMP2_15666_21	SeqId.15666-21	SomaScan v4	NA	NA	NA	NA
CD72	P21854	1696	TRANS	PGC3_SCZ_NoUKB	BOTH	+,+	0.111378	0.111378	0.155566	metap	deCODE	0.420506	758.592	random	0.155566	0.0911213	0.0641634	-0.0346366	0.216879	FALSE	FALSE	0.05	3.86009840342931,0.276972642122573	1.13433	4	1_196695521_C_T,12_111446804_T_C,14_100710432_G_A,3_165760452_G_T	0.00972747	4.11e-05	TRUE	1.18e-55	-0.0158719	0.0107728	0.278566	4.04363	NA	1.87291	4.01079	0.000307806	3	NA	2	3	3	0.256791	NA	0.392014	0.260301	0.999999	random	0.150607	0.100379	0.069834	-0.0364935	0.237251	FALSE	FALSE	0.05	38.6798707118083,0.000408653210784481	1.66218	15	1_196718199_A_T,10_61942827_T_A,11_47363643_G_A,12_111446804_T_C,13_28029870_T_C,16_85985481_T_A,17_39851068_T_G,19_33260733_C_T,2_111054088_C_T,22_41895852_G_A,22_43928850_C_T,3_47437340_G_A,5_158853964_C_A,7_50344289_T_C,8_129608339_T_C	0.0217668	0.00034196	TRUE	7.41e-103	-0.00711423	0.0137424	0.613373	47.1983	46.7562	46.2449	46.7619	0.00658792	14	14	13	14	14	1.78e-05	2.11e-05	1.29e-05	2.1e-05	1	0.0118188	15	0.102318	0.0406426	Ivw(FixedEffects)	CD72	0.107534	4	0.0901586	0.0560209	Ivw(FixedEffects)	CD72_7009_8	SeqId.7009-8	SomaScan v4	CD72:P21854:Inflammation_II	OID30641	Inflammation_II	Olink Explore
IFNL2	Q8IZJ0	18364	TRANS	PGC3_SCZ_NoUKB	deCODE_Specific	+,NA	NA	0.111392	0.111392	deCODE	deCODE	0.420325	758.688	fixed	0.111392	0.143239	0.0899762	-0.0331107	0.31959	FALSE	FALSE	0.05	2.28194689157756,0.319507846816914	1.06816	3	1_196702851_T_C,12_7070715_G_T,2_3592552_C_T	0.00357203	3.14e-05	TRUE	2.66e-20	0.0937059	0.0619123	0.371701	2.33365	NA	0.0428827	2.2798	0.00025091	2	NA	1	2	2	0.311354	NA	0.835946	0.31985	0.999875	NA	NA	NA	NA	NA	NA	NA	NA	NA	NA	NA	NA	NA	NA	NA	NA	NA	NA	NA	NA	NA	NA	NA	NA	NA	NA	NA	NA	NA	NA	NA	NA	NA	NA	NA	NA	NA	NA	NA	NA	IFNL2	0.0972135	3	0.146558	0.088367	Ivw(FixedEffects)	IFNL2_4397_26	SeqId.4397-26	SomaScan v4	NA	NA	NA	NA
RPS3A	P61247	10421	TRANS	BIP_PGC3_noukb	deCODE_Specific	-,NA	NA	0.111447	0.111447	deCODE	deCODE	0.363887	759.069	random	0.111447	-0.101125	0.0635319	-0.225645	0.0233952	FALSE	FALSE	0.05	3.21928030536559,0.359036249640814	1.0359	4	11_201584_T_A,12_121779004_A_G,17_35575616_G_T,3_56815721_T_C	0.0110692	1.73e-05	TRUE	7e-74	0.0316864	0.0227926	0.298972	3.29235	NA	1.35968	3.27132	0.000582972	3	NA	2	3	3	0.348708	NA	0.506697	0.351654	0.999996	NA	NA	NA	NA	NA	NA	NA	NA	NA	NA	NA	NA	NA	NA	NA	NA	NA	NA	NA	NA	NA	NA	NA	NA	NA	NA	NA	NA	NA	NA	NA	NA	NA	NA	NA	NA	NA	NA	NA	NA	RPS3A	0.0960804	4	-0.101314	0.0608797	Ivw(FixedEffects)	RPS3A_5484_63	SeqId.5484-63	SomaScan v4	NA	NA	NA	NA
PKP2	Q99959	9024	CIS	BIP_PGC3_noukb	deCODE_Specific	-,NA	NA	0.203075	0.203075	deCODE	deCODE	0.822419	759.093	fixed	0.203075	-0.146894	0.115407	-0.373087	0.0792986	FALSE	FALSE	0.05	NA	1	1	12_32821677_T_C	0.00447019	4.68e-06	TRUE	3.77e-31	NA	NA	NA	NA	NA	NA	NA	NA	NA	NA	NA	NA	NA	NA	NA	NA	NA	NA	NA	NA	NA	NA	NA	NA	NA	NA	NA	NA	NA	NA	NA	NA	NA	NA	NA	NA	NA	NA	NA	NA	NA	NA	NA	NA	NA	NA	NA	NA	NA	NA	NA	NA	NA	NA	NA	NA	NA	NA	PKP2	0.200756	1	-0.146894	0.114815	Wald ratio	PKP2_14067_6	SeqId.14067-6	SomaScan v4	NA	NA	NA	NA
FIS1	Q9Y3D6	21689	TRANS	PGC3_SCZ_NoUKB	BOTH	-,-	0.352088	0.111461	0.984	UKBB_PPP	deCODE	0.420355	759.161	fixed	0.984	-0.00166746	0.0831474	-0.164633	0.161299	FALSE	FALSE	0.05	7.61706851954576,0.00578183992940963	2.7599	2	3_165743688_A_G,3_56815721_T_C	0.0039602	5.39e-05	TRUE	2.65e-21	NA	NA	NA	8.62452	NA	NA	8.62185	0.000538256	1	NA	NA	1	1	0.00331668	NA	NA	0.00332154	0.98149	random	0.111461	-0.0973473	0.0611609	-0.21722	0.0225258	FALSE	FALSE	0.05	11.6968688746225,0.230942783172142	1.14002	10	10_63188924_T_C,11_268718_A_G,12_54298277_A_G,16_56968820_T_G,19_55027704_T_G,2_27508073_T_C,3_56815721_T_C,6_145306046_T_C,7_106733200_C_T,8_105569300_A_T	0.0125777	0.000102909	TRUE	5.39e-65	-0.0192254	0.0164012	0.274842	12.4378	12.3287	10.6147	12.33	0.0021216	9	9	8	9	9	0.189738	0.195407	0.224502	0.195336	1	0.0522737	10	-0.102256	0.0526856	Ivw(FixedEffects)	FIS1	0.839676	2	-0.0163599	0.0808666	Ivw(FixedEffects)	FIS1_17746_77	SeqId.17746-77	SomaScan v4	FIS1:Q9Y3D6:Inflammation	OID20722	Inflammation	Olink Explore
FNDC1	Q4ZHG4	21184	CIS	Cognition_Meta	UKBB-PPP_Specific	NA,-	NA	0.203103	0.203103	UKBB_PPP	UKBB_PPP	0.868647	759.197	NA	NA	NA	NA	NA	NA	NA	NA	NA	NA	NA	NA	NA	NA	NA	NA	NA	NA	NA	NA	NA	NA	NA	NA	NA	NA	NA	NA	NA	NA	NA	NA	NA	NA	NA	random	0.203103	-0.00938475	0.00737353	-0.0238366	0.00506711	FALSE	FALSE	0.05	4.78241684656866,0.686496003909666	0.826561	8	6_159031756_A_G,6_159188081_A_C,6_159209212_T_G,6_159445234_C_T,6_159525263_T_G,6_159580642_A_G,6_159588868_C_T,6_159623727_T_A	0.0719066	3.24e-05	TRUE	0	0.0159512	0.0102126	0.169335	4.80688	4.80453	2.36733	4.80457	0.000604864	7	7	6	7	7	0.683517	0.683803	0.883011	0.683799	1	0.202699	8	-0.00938378	0.00736618	Ivw(FixedEffects)	NA	NA	NA	NA	NA	NA	NA	NA	NA	FNDC1:Q4ZHG4:Neurology_II	OID31127	Neurology_II	Olink Explore
BTNL8	Q6UX41	26131	CIS	BIP_PGC3_noukb	deCODE_Specific	+,NA	NA	0.203226	0.203226	deCODE	deCODE	0.822141	759.658	fixed	0.203226	0.0826574	0.0649611	-0.0446639	0.209979	FALSE	FALSE	0.05	NA	1	1	5_180938103_A_G	0.0101405	4.53e-06	TRUE	2.64e-70	NA	NA	NA	NA	NA	NA	NA	NA	NA	NA	NA	NA	NA	NA	NA	NA	NA	NA	NA	NA	NA	NA	NA	NA	NA	NA	NA	NA	NA	NA	NA	NA	NA	NA	NA	NA	NA	NA	NA	NA	NA	NA	NA	NA	NA	NA	NA	NA	NA	NA	NA	NA	NA	NA	NA	NA	NA	NA	BTNL8	0.202208	1	0.0826574	0.0648148	Wald ratio	BTNL8_9026_40	SeqId.9026-40	SomaScan v4	NA	NA	NA	NA
ATP6V1F	Q16864	16832	TRANS	BIP_PGC3_noukb	UKBB-PPP_Specific	NA,-	NA	0.111535	0.111535	UKBB_PPP	UKBB_PPP	0.363999	759.666	NA	NA	NA	NA	NA	NA	NA	NA	NA	NA	NA	NA	NA	NA	NA	NA	NA	NA	NA	NA	NA	NA	NA	NA	NA	NA	NA	NA	NA	NA	NA	NA	NA	NA	NA	fixed	0.111535	-0.2102	0.132091	-0.469094	0.0486931	FALSE	FALSE	0.05	1.98628427622227,0.158729933783947	1.40936	2	3_56815721_T_C,5_54915866_G_A	0.0029524	1.38e-05	TRUE	1.6e-18	NA	NA	NA	2.03274	1.976	NA	1.97487	0.000537079	1	1	NA	1	1	0.153943	0.159813	NA	0.159931	0.981511	0.0941026	2	-0.215911	0.128968	Ivw(FixedEffects)	NA	NA	NA	NA	NA	NA	NA	NA	NA	ATP6V1F:Q16864:Neurology	OID20843	Neurology	Olink Explore
MMP7	P09237	7174	CIS	PGC3_SCZ_NoUKB	BOTH	+,+	0.246158	0.203239	0.326125	deCODE	UKBB_PPP	0.83028	759.706	random	0.203239	0.0339188	0.0266578	-0.0183295	0.086167	FALSE	FALSE	0.05	2.74776771469434,0.432170610721878	0.957038	4	11_102526274_C_T,11_102544270_G_A,11_102633434_A_G,11_102765486_T_C	0.0354463	2.97e-05	TRUE	9.7e-217	-0.0111587	0.00973	0.370141	2.75772	NA	1.4425	2.75406	0.000220048	3	NA	2	3	3	0.430508	NA	0.486145	0.431118	0.999999	fixed	0.326125	0.0268204	0.0273135	-0.026713	0.0803539	FALSE	FALSE	0.05	2.68795489636972,0.101109510428972	1.6395	2	11_102526274_C_T,11_102544270_G_A	0.0397568	2.52e-05	TRUE	1.38e-230	NA	NA	NA	2.69307	2.69143	NA	2.69143	0.000212495	1	1	NA	1	1	0.100785	0.100889	NA	0.100889	0.988369	0.325527	2	0.0268264	0.0272858	Ivw(FixedEffects)	MMP7	0.202363	4	0.0339326	0.026617	Ivw(FixedEffects)	MMP7_2789_26	SeqId.2789-26	SomaScan v4	MMP7:P09237:Cardiometabolic	OID20087	Cardiometabolic	Olink Explore
NEU1	Q99519	7758	TRANS	PGC3_SCZ_NoUKB	deCODE_Specific	+,NA	NA	0.111548	0.111548	deCODE	deCODE	0.42045	759.753	random	0.111548	0.0710552	0.044653	-0.0164631	0.158573	FALSE	FALSE	0.05	5.41039724209724,0.247718624685863	1.16301	5	11_61820833_A_G,12_101543274_C_A,12_101570303_C_A,12_101825988_G_A,12_102169052_C_A	0.0178374	6.23e-05	TRUE	9.73e-100	0.0174468	0.0117071	0.232932	5.97139	5.94173	3.43123	5.94148	0.000800095	4	4	3	4	4	0.201295	0.203543	0.329791	0.203561	1	NA	NA	NA	NA	NA	NA	NA	NA	NA	NA	NA	NA	NA	NA	NA	NA	NA	NA	NA	NA	NA	NA	NA	NA	NA	NA	NA	NA	NA	NA	NA	NA	NA	NA	NA	NA	NA	NA	NA	NA	NEU1	0.0537722	5	0.0735819	0.0381517	Ivw(FixedEffects)	NEU1_15426_5	SeqId.15426-5	SomaScan v4	NA	NA	NA	NA
FLT1	P17948	3763	CIS	PGC3_SCZ_NoUKB	deCODE_Specific	-,NA	NA	0.203263	0.203263	deCODE	deCODE	0.829474	759.798	fixed	0.203263	-0.223158	0.175396	-0.566928	0.120612	FALSE	FALSE	0.05	NA	1	1	13_28455294_G_A	0.0009274	1.07e-05	TRUE	3.66e-06	NA	NA	NA	NA	NA	NA	NA	NA	NA	NA	NA	NA	NA	NA	NA	NA	NA	NA	NA	NA	NA	NA	NA	NA	NA	NA	NA	NA	NA	NA	NA	NA	NA	NA	NA	NA	NA	NA	NA	NA	NA	NA	NA	NA	NA	NA	NA	NA	NA	NA	NA	NA	NA	NA	NA	NA	NA	NA	FLT1	0.191925	1	-0.223158	0.171014	Wald ratio	FLT1_8231_122	SeqId.8231-122	SomaScan v4	NA	NA	NA	NA
F10	P00742	3528	CIS	PGC3_SCZ_NoUKB	BOTH	-,-	0.274644	0.203307	0.379159	deCODE	UKBB_PPP	0.827846	759.963	fixed	0.203307	-0.0499283	0.0392461	-0.126849	0.0269927	FALSE	FALSE	0.05	0.681006322251918,0.711412277690319	0.583526	3	13_113135955_T_C,13_113155872_T_C,13_113344465_G_A	0.0157398	1.43e-05	TRUE	2.93e-95	0.00148424	0.021602	0.956327	0.685767	0.683546	0.681046	0.683545	5.64e-05	2	2	1	2	2	0.709721	0.710509	0.409227	0.71051	0.999972	fixed	0.379159	-0.0319769	0.0363603	-0.103242	0.0392879	FALSE	FALSE	0.05	6.24590038140135,0.0440270883269404	1.76719	3	13_113098925_T_C,13_113137856_T_A,13_113159539_A_G	0.0243688	4.66e-05	TRUE	2.55e-140	0.0421516	0.0252015	0.343047	6.77326	NA	1.78359	6.76762	0.000798567	2	NA	1	2	2	0.0338225	NA	0.181709	0.0339179	0.999601	0.400848	3	-0.0304152	0.0362039	Ivw(FixedEffects)	F10	0.20056	3	-0.0501043	0.0391452	Ivw(FixedEffects)	F10_4878_3	SeqId.4878-3	SomaScan v4	F10:P00742:Inflammation_II	OID30684	Inflammation_II	Olink Explore
F10	P00742	3528	CIS	PGC3_SCZ_NoUKB	BOTH	-,-	0.274644	0.203307	0.379159	deCODE	UKBB_PPP	0.828749	759.963	fixed	0.203307	-0.0499283	0.0392461	-0.126849	0.0269927	FALSE	FALSE	0.05	0.681006322251918,0.711412277690319	0.583526	3	13_113135955_T_C,13_113155872_T_C,13_113344465_G_A	0.0157398	1.43e-05	TRUE	2.93e-95	0.00148424	0.021602	0.956327	0.685767	0.683546	0.681046	0.683545	5.64e-05	2	2	1	2	2	0.709721	0.710509	0.409227	0.71051	0.999972	fixed	0.379159	-0.0319769	0.0363603	-0.103242	0.0392879	FALSE	FALSE	0.05	6.24590038140135,0.0440270883269404	1.76719	3	13_113098925_T_C,13_113137856_T_A,13_113159539_A_G	0.0243688	4.66e-05	TRUE	2.55e-140	0.0421516	0.0252015	0.343047	6.77326	NA	1.78359	6.76762	0.000798567	2	NA	1	2	2	0.0338225	NA	0.181709	0.0339179	0.999601	0.400848	3	-0.0304152	0.0362039	Ivw(FixedEffects)	F10	0.20056	3	-0.0501043	0.0391452	Ivw(FixedEffects)	F10_3077_66	SeqId.3077-66	SomaScan v4	F10:P00742:Inflammation_II	OID30684	Inflammation_II	Olink Explore
FCRL6	Q6DN72	31910	CIS	Depression_iPSYCH_2023	BOTH	+,+	0.227174	0.203323	0.292252	deCODE	UKBB_PPP	0.989609	760.02	fixed	0.203323	0.0451616	0.0355004	-0.0244179	0.114741	FALSE	FALSE	0.05	NA	1	1	1_159814043_T_C	0.00592836	2.37e-06	TRUE	1.16e-43	NA	NA	NA	NA	NA	NA	NA	NA	NA	NA	NA	NA	NA	NA	NA	NA	NA	NA	random	0.292252	0.0116333	0.0110457	-0.010016	0.0332826	FALSE	FALSE	0.05	2.89930017463368,0.715507321071033	0.761485	6	1_159286114_C_T,1_159789808_C_A,1_159810401_A_G,1_159817633_G_A,1_159829549_A_T,1_159999562_T_A	0.0622976	6.04e-06	TRUE	0	-0.00807848	0.00725709	0.328012	2.92878	2.92768	1.6896	2.92768	0.000358647	5	5	4	5	5	0.710965	0.711135	0.792606	0.711135	1	0.292114	6	0.0116291	0.0110386	Ivw(FixedEffects)	FCRL6	0.201578	1	0.0451616	0.0353635	Wald ratio	FCRL6_6617_12	SeqId.6617-12	SomaScan v4	FCRL6:Q6DN72:Inflammation	OID20529	Inflammation	Olink Explore
SIGLEC8	Q9NYZ4	10877	CIS	Depression_iPSYCH_2023	UKBB-PPP_Specific	NA,-	NA	0.203331	0.203331	UKBB_PPP	UKBB_PPP	0.988361	760.05	NA	NA	NA	NA	NA	NA	NA	NA	NA	NA	NA	NA	NA	NA	NA	NA	NA	NA	NA	NA	NA	NA	NA	NA	NA	NA	NA	NA	NA	NA	NA	NA	NA	NA	NA	random	0.203331	-0.0177964	0.0139896	-0.0452155	0.00962264	FALSE	FALSE	0.05	6.23925752096202,0.51210692765436	0.944099	8	19_51157841_G_T,19_51356412_C_T,19_51415140_T_G,19_51497801_G_A,19_51501624_C_T,19_51647834_A_G,19_51755312_C_T,19_51810615_T_C	0.042516	1.37e-05	TRUE	1.8e-290	0.00131224	0.00403435	0.756022	6.37743	6.372	6.26692	6.37204	0.00051531	7	7	6	7	7	0.496434	0.497045	0.393963	0.497041	1	0.202272	8	-0.0178015	0.0139608	Ivw(FixedEffects)	NA	NA	NA	NA	NA	NA	NA	NA	NA	SIGLEC8:Q9NYZ4:Cardiometabolic_II	OID30261	Cardiometabolic_II	Olink Explore
TINAGL1	Q9GZM7	19168	TRANS	PGC3_SCZ_NoUKB	BOTH	+,+	0.311922	0.111619	0.825787	UKBB_PPP	deCODE	0.420483	760.234	random	0.825787	0.00783513	0.0355967	-0.0619332	0.0776035	FALSE	FALSE	0.05	16.5946168035853,0.343669808427126	1.05181	16	1_21859325_A_G,1_21987983_T_C,10_17833858_T_G,12_111446804_T_C,13_110226292_T_G,13_110266858_C_A,15_101065654_C_T,15_101152872_G_A,15_101367885_C_T,15_101465567_C_A,15_101707640_G_A,17_28406680_T_C,19_7766742_G_A,2_27508073_T_C,20_62371133_A_T,3_159837169_T_G	0.0253008	0.000117434	TRUE	2.97e-140	0.00529223	0.00799984	0.519005	17.8941	17.8918	17.3517	17.892	0.0033895	15	15	14	15	15	0.268274	0.268398	0.237921	0.268383	1	random	0.111619	0.138851	0.0872749	-0.0322048	0.309907	FALSE	FALSE	0.05	40.9036643484993,2.50378589804919e-05	1.92835	12	1_109928142_G_A,1_21976972_C_T,1_2214726_C_A,10_17833858_T_G,12_111494996_C_T,13_110226292_T_G,13_110243053_A_C,15_90875067_T_A,19_55186877_G_A,20_62338071_A_G,3_159844708_A_G,3_192948432_A_G	0.0201864	0.000565247	TRUE	9.21e-88	0.046528	0.0258413	0.101964	71.348	69.449	53.8804	69.3918	0.00739442	11	11	10	11	11	6.77e-11	1.55e-10	5.11e-08	1.59e-10	1	1.00379e-05	12	0.191941	0.0434615	Ivw(FixedEffects)	TINAGL1	0.741117	16	0.0110687	0.0335035	Ivw(FixedEffects)	TINAGL1_11192_168	SeqId.11192-168	SomaScan v4	TINAGL1:Q9GZM7:Cardiometabolic	OID20180	Cardiometabolic	Olink Explore
