## Supplementary Table 2 for "Large-Scale Mendelian Randomization Study Reveals Circulating Blood-based Proteomic Biomarkers for Psychopathology and Cognitive Task Performance" (part 8 of 22)

### Sheet: Supplementary_Table_2 (continued)
MR_summary														deCODE																																			UKB-PPP																																			Two_Sample_MR											Platform Details
EPPK1	P58107	15577	CIS	Cognition_Meta	UKBB-PPP_Specific	NA,-	NA	0.203388	0.203388	UKBB_PPP	UKBB_PPP	0.868875	760.265	NA	NA	NA	NA	NA	NA	NA	NA	NA	NA	NA	NA	NA	NA	NA	NA	NA	NA	NA	NA	NA	NA	NA	NA	NA	NA	NA	NA	NA	NA	NA	NA	NA	NA	NA	random	0.203388	-0.0127267	0.0100056	-0.0323373	0.00688392	FALSE	FALSE	0.05	14.7191359060447,0.195719458035697	1.15676	12	8_143364571_A_T,8_143427695_T_C,8_143667067_G_T,8_143812844_G_A,8_143870058_G_A,8_143893737_A_G,8_143924700_C_T,8_143926730_A_G,8_144164399_G_A,8_144306825_C_A,8_144439674_T_C,8_144799007_C_T	0.0783181	9.92e-05	TRUE	0	-0.0212611	0.00871819	0.0349263	15.0292	15.0162	9.0819	15.0191	0.00222664	11	11	10	11	11	0.181165	0.181757	0.524349	0.181626	1	0.141845	12	-0.0126624	0.00861999	Ivw(FixedEffects)	NA	NA	NA	NA	NA	NA	NA	NA	NA	EPPK1:P58107:Cardiometabolic_II	OID30250	Cardiometabolic_II	Olink Explore
SRC	P12931	11283	TRANS	Cognition_Meta	BOTH	+,+	0.279897	0.11164	0.708942	deCODE	UKBB_PPP	0.545073	760.377	fixed	0.11164	0.159715	0.100395	-0.0370554	0.356485	FALSE	FALSE	0.05	NA	1	1	9_132989126_C_T	0.00114524	1.83e-05	TRUE	5.91e-07	NA	NA	NA	NA	NA	NA	NA	NA	NA	NA	NA	NA	NA	NA	NA	NA	NA	NA	fixed	0.708942	0.0143764	0.038514	-0.0611097	0.0898625	FALSE	FALSE	0.05	0.863048212494772,0.649518404898116	0.656905	3	5_132485305_G_A,9_138175011_C_T,9_4744743_T_C	0.00348623	4.86e-06	TRUE	5.94e-22	0.00533316	0.00847117	0.642299	0.880053	0.878916	0.4837	0.878908	9.71e-06	2	2	1	2	2	0.644019	0.644386	0.486751	0.644388	0.999995	0.699033	3	0.0148253	0.0383453	Ivw(FixedEffects)	SRC	0.100383	1	0.159715	0.0972092	Wald ratio	SRC_5488_74	SeqId.5488-74	SomaScan v4	SRC:P12931:Oncology	OID21521	Oncology	Olink Explore
LGALS3BP	Q08380	6564	TRANS	PGC3_SCZ_NoUKB	BOTH	+,+	0.217704	0.111687	0.502301	deCODE	UKBB_PPP	0.420508	760.698	random	0.111687	0.0305473	0.0192042	-0.00709225	0.0681869	FALSE	FALSE	0.05	22.0273128297909,0.28289904731376	1.07672	20	11_47358789_G_T,11_60163493_C_T,12_21178615_T_C,15_43760050_G_A,17_59742488_A_G,19_54255498_T_C,2_134206321_A_G,20_3725467_G_A,4_99131582_C_A,5_132461230_G_A,5_71369699_T_A,8_13610550_C_T,8_15812391_G_A,8_16155085_G_A,8_16180494_T_C,8_16521217_A_G,8_16932640_T_C,8_18061892_G_A,8_18602556_G_A,9_133256028_C_T	0.0717675	0.000175239	TRUE	0	-0.00137831	0.00403503	0.736617	23.1194	23.0918	22.9705	23.0919	0.00516564	19	19	18	19	19	0.232122	0.233324	0.191725	0.233319	1	random	0.502301	0.0117919	0.017577	-0.0226583	0.0462421	FALSE	FALSE	0.05	20.6367974468125,0.481307786235508	0.991315	22	11_126351403_G_T,11_47358789_G_T,11_60173126_T_A,12_111535554_A_G,15_43735849_C_T,16_30982502_A_G,17_59973955_G_A,2_134206291_C_A,2_229331271_C_T,20_3685138_C_T,20_3710573_G_A,20_3719094_C_T,5_132441542_G_A,5_157033084_T_C,5_71369699_T_A,8_15857760_T_C,8_16186844_G_A,8_16401693_C_T,8_16425428_G_A,8_16623753_C_T,8_18431262_T_G,9_133256074_G_A	0.0879116	0.000147523	TRUE	0	0.000941667	0.00318565	0.770586	21.3655	21.3631	21.2726	21.3632	0.00989004	21	21	20	21	21	0.436823	0.436969	0.381246	0.436964	1	0.506507	22	0.0116433	0.0175275	Ivw(FixedEffects)	LGALS3BP	0.0813947	20	0.0309306	0.0177491	Ivw(FixedEffects)	LGALS3BP_5000_52	SeqId.5000-52	SomaScan v4	LGALS3BP:Q08380:Inflammation_II	OID30765	Inflammation_II	Olink Explore
CHRD	Q9H2X0	1949	CIS	PGC3_SCZ_NoUKB	deCODE_Specific	-,NA	NA	0.203547	0.203547	deCODE	deCODE	0.827919	760.857	fixed	0.203547	-0.167916	0.13206	-0.426749	0.090917	FALSE	FALSE	0.05	NA	1	1	3_184381262_C_T	0.00325397	1.12e-05	TRUE	1.15e-19	NA	NA	NA	NA	NA	NA	NA	NA	NA	NA	NA	NA	NA	NA	NA	NA	NA	NA	NA	NA	NA	NA	NA	NA	NA	NA	NA	NA	NA	NA	NA	NA	NA	NA	NA	NA	NA	NA	NA	NA	NA	NA	NA	NA	NA	NA	NA	NA	NA	NA	NA	NA	NA	NA	NA	NA	NA	NA	CHRD	0.200359	1	-0.167916	0.13113	Wald ratio	CHRD_13438_115	SeqId.13438-115	SomaScan v4	NA	NA	NA	NA
LETM1	O95202	6556	TRANS	PGC3_SCZ_NoUKB	UKBB-PPP_Specific	NA,-	NA	0.111714	0.111714	UKBB_PPP	UKBB_PPP	0.420379	760.886	NA	NA	NA	NA	NA	NA	NA	NA	NA	NA	NA	NA	NA	NA	NA	NA	NA	NA	NA	NA	NA	NA	NA	NA	NA	NA	NA	NA	NA	NA	NA	NA	NA	NA	NA	random	0.111714	-0.114681	0.0721022	-0.255999	0.0266367	FALSE	FALSE	0.05	8.45582733551546,0.294118742978207	1.09908	8	10_63389329_G_A,12_111395984_G_A,12_54332691_A_G,19_55033916_A_G,3_118045827_G_A,3_56815721_T_C,7_106698018_G_A,8_105569300_A_T	0.00823945	7.99e-05	TRUE	1.35e-42	-0.00563671	0.0157053	0.731958	9.21461	9.09076	9.02094	9.08703	0.000965406	7	7	6	7	7	0.237613	0.246206	0.172404	0.246468	1	0.057109	8	-0.122048	0.0641523	Ivw(FixedEffects)	NA	NA	NA	NA	NA	NA	NA	NA	NA	LETM1:O95202:Neurology_II	OID31018	Neurology_II	Olink Explore
PSMB4	P28070	9541	TRANS	Depression_iPSYCH_2023	deCODE_Specific	+,NA	NA	0.111739	0.111739	deCODE	deCODE	1.1359	761.054	random	0.111739	0.0478463	0.030084	-0.0111172	0.10681	FALSE	FALSE	0.05	3.49716357934596,0.6238168577781	0.836321	6	1_150112609_C_T,1_150390785_A_G,1_152539176_C_T,1_152548735_G_A,1_153417769_T_C,14_23025068_A_G	0.0106566	9.22e-06	TRUE	1.31e-75	-0.00313113	0.00551019	0.600251	3.58148	3.56168	3.25858	3.5616	0.000593239	5	5	4	5	5	0.611096	0.614076	0.515522	0.614088	1	NA	NA	NA	NA	NA	NA	NA	NA	NA	NA	NA	NA	NA	NA	NA	NA	NA	NA	NA	NA	NA	NA	NA	NA	NA	NA	NA	NA	NA	NA	NA	NA	NA	NA	NA	NA	NA	NA	NA	NA	PSMB4	0.107031	6	0.0480366	0.0298052	Ivw(FixedEffects)	PSMB4_18340_2	SeqId.18340-2	SomaScan v4	NA	NA	NA	NA
CRHBP	P24387	2356	TRANS	BIP_PGC3_noukb	BOTH	+,+	0.23052	0.111758	0.542339	UKBB_PPP	deCODE	0.364552	761.186	random	0.542339	0.0280165	0.0459829	-0.0621084	0.118141	FALSE	FALSE	0.05	7.58908472266,0.576026417061052	0.918276	10	15_89885916_G_A,5_75120891_A_G,5_75941063_C_T,5_77974921_A_T,5_77994688_C_A,5_78295895_T_C,5_78901310_C_T,5_79634692_T_G,6_136761810_A_G,8_54524964_A_G	0.0178874	3.16e-05	TRUE	5.18e-117	-0.0116476	0.0100341	0.279188	7.82929	7.82525	6.48183	7.82522	0.00569511	9	9	8	9	9	0.551438	0.551848	0.593423	0.551852	1	random	0.111758	0.113227	0.071197	-0.0263162	0.252771	FALSE	FALSE	0.05	16.3724030114369,0.0595004932710271	1.34876	10	1_79030698_G_A,11_5679844_C_A,15_95128398_A_G,17_57478638_G_A,19_41319286_C_T,2_48414174_A_G,3_194779043_T_C,6_136761810_A_G,8_54509880_C_T,8_9326154_A_G	0.0212086	6.63e-05	TRUE	3.05e-130	-0.00758251	0.0128236	0.570648	18.4013	18.2741	17.6307	18.2707	0.00226522	9	9	8	9	9	0.0307935	0.0321238	0.0241719	0.0321596	1	0.0255461	10	0.116158	0.0520179	Ivw(FixedEffects)	CRHBP	0.54558	10	0.0276328	0.0457197	Ivw(FixedEffects)	CRHBP_6039_24	SeqId.6039-24	SomaScan v4	CRHBP:P24387:Inflammation	OID20747	Inflammation	Olink Explore
RABEPK	Q7Z6M1	16896	CIS	Cognition_Meta	UKBB-PPP_Specific	NA,+	NA	0.203684	0.203684	UKBB_PPP	UKBB_PPP	0.869144	761.37	NA	NA	NA	NA	NA	NA	NA	NA	NA	NA	NA	NA	NA	NA	NA	NA	NA	NA	NA	NA	NA	NA	NA	NA	NA	NA	NA	NA	NA	NA	NA	NA	NA	NA	NA	fixed	0.203684	0.023407	0.0184144	-0.0126845	0.0594985	FALSE	FALSE	0.05	0.422684341134281,0.515600640296228	0.650142	2	9_125224625_A_T,9_125260736_C_T	0.0158784	9.7e-06	TRUE	4.53e-94	NA	NA	NA	0.423254	NA	NA	0.422169	3.11e-05	1	NA	NA	1	1	0.515318	NA	NA	0.515857	0.995549	0.202144	2	0.0234358	0.0183743	Ivw(FixedEffects)	NA	NA	NA	NA	NA	NA	NA	NA	NA	RABEPK:Q7Z6M1:Oncology	OID21163	Oncology	Olink Explore
TXNDC12	O95881	24626	TRANS	BIP_PGC3_noukb	deCODE_Specific	+,NA	NA	0.11179	0.11179	deCODE	deCODE	0.364481	761.401	fixed	0.11179	0.247268	0.155495	-0.0574966	0.552033	FALSE	FALSE	0.05	2.25896193149169,0.132843081853805	1.50298	2	1_50952706_G_A,2_54964946_A_G	0.00210139	1.58e-05	TRUE	6.24e-14	NA	NA	NA	2.42756	2.32895	NA	2.32727	0.000679547	1	1	NA	1	1	0.119218	0.126987	NA	0.127125	0.979203	NA	NA	NA	NA	NA	NA	NA	NA	NA	NA	NA	NA	NA	NA	NA	NA	NA	NA	NA	NA	NA	NA	NA	NA	NA	NA	NA	NA	NA	NA	NA	NA	NA	NA	NA	NA	NA	NA	NA	NA	TXNDC12	0.0759035	2	0.265058	0.149331	Ivw(FixedEffects)	TXNDC12_19334_62	SeqId.19334-62	SomaScan v4	NA	NA	NA	NA
SMNDC1	O75940	16900	TRANS	PGC3_SCZ_NoUKB	BOTH	-,-	0.333837	0.111828	0.908174	deCODE	UKBB_PPP	0.420575	761.661	fixed	0.111828	-0.200883	0.126339	-0.448502	0.0467371	FALSE	FALSE	0.05	3.22761220072119,0.0724061906475226	1.79656	2	13_27051156_T_A,3_56815721_T_C	0.00189982	4.24e-05	TRUE	2.69e-10	NA	NA	NA	3.4938	3.33053	NA	3.32396	0.000272577	1	1	NA	1	1	0.0615991	0.0680048	NA	0.0682773	0.986828	fixed	0.908174	-0.00722422	0.0626328	-0.129982	0.115534	FALSE	FALSE	0.05	0.0257589474111282,0.872490417975765	0.160496	2	12_111535554_A_G,19_53821741_G_T	0.0104205	2.49e-07	TRUE	1.79e-64	NA	NA	NA	0.0257664	0.0257655	NA	0.0257655	2.06e-06	1	1	NA	1	1	0.872472	0.872474	NA	0.872474	0.998854	0.908178	2	-0.00722349	0.0626294	Ivw(FixedEffects)	SMNDC1	0.0672298	2	-0.220323	0.120386	Ivw(FixedEffects)	SMNDC1_17805_35	SeqId.17805-35	SomaScan v4	SMNDC1:O75940:Oncology_II	OID31471	Oncology_II	Olink Explore
DBH	P09172	2689	TRANS	Depression_iPSYCH_2023	UKBB-PPP_Specific	NA,+	NA	0.111839	0.111839	UKBB_PPP	UKBB_PPP	1.13522	761.736	NA	NA	NA	NA	NA	NA	NA	NA	NA	NA	NA	NA	NA	NA	NA	NA	NA	NA	NA	NA	NA	NA	NA	NA	NA	NA	NA	NA	NA	NA	NA	NA	NA	NA	NA	random	0.111839	0.063358	0.0398483	-0.0147432	0.141459	FALSE	FALSE	0.05	23.1614720343406,0.0807711756774956	1.24262	16	1_161692215_C_T,1_220827800_A_C,10_121080764_G_A,11_122635600_T_G,11_45245610_C_T,15_67135676_C_A,16_73175252_T_G,16_7654841_A_G,17_2086343_C_T,17_68399585_A_C,19_41320115_A_C,19_56956044_C_T,2_231689727_C_T,4_123720672_A_G,4_123837618_C_T,7_17411964_A_G	0.0265277	4.28e-05	TRUE	1.33e-176	-0.00210077	0.00511219	0.687342	24.9718	24.8689	24.6742	24.869	0.000853973	15	15	14	15	15	0.0503231	0.0517314	0.0379232	0.0517312	1	0.0424462	16	0.064092	0.0315861	Ivw(FixedEffects)	NA	NA	NA	NA	NA	NA	NA	NA	NA	DBH:P09172:Inflammation_II	OID30703	Inflammation_II	Olink Explore
FGF5	P12034	3683	TRANS	Cognition_Meta	BOTH	+,+	0.277359	0.11184	0.698747	deCODE	UKBB_PPP	0.545661	761.742	fixed	0.11184	0.0432117	0.0271776	-0.0100553	0.0964787	FALSE	FALSE	0.05	5.89197425945121,0.0152100392116893	2.42734	2	1_196695521_C_T,2_3592552_C_T	0.00617171	4.84e-05	TRUE	1.11e-35	NA	NA	NA	6.9082	6.80481	NA	6.80154	7.5e-05	1	1	NA	1	1	0.00858011	0.00909126	NA	0.00910793	0.993093	random	0.698747	0.00918474	0.0237324	-0.0373299	0.0556994	FALSE	FALSE	0.05	7.10929831541413,0.715087811441203	0.843167	11	1_109274570_A_G,1_33376258_C_T,1_8144536_C_T,10_74107856_C_T,14_94380925_T_A,17_7166093_G_A,4_81283921_T_C,4_81305812_C_T,4_81338295_G_A,4_81343471_T_C,4_81350892_T_A	0.0136721	4.68e-05	TRUE	6.35e-76	0.000856067	0.00257834	0.747474	7.37773	7.37471	7.26749	7.3752	0.00284039	10	10	9	10	10	0.689368	0.689659	0.609291	0.689612	1	0.676287	11	0.00982473	0.0235303	Ivw(FixedEffects)	FGF5	0.0686765	2	0.048513	0.0266476	Ivw(FixedEffects)	FGF5_3065_65	SeqId.3065-65	SomaScan v4	FGF5:P12034:Inflammation	OID20490	Inflammation	Olink Explore
IL10RB	Q08334	5965	CIS	BIP_PGC3_noukb	BOTH	+,+	0.321414	0.20379	0.472009	deCODE	UKBB_PPP	0.823533	761.768	fixed	0.20379	0.173109	0.136218	-0.0938727	0.440091	FALSE	FALSE	0.05	NA	1	1	21_33281729_T_C	0.00213041	4.73e-06	TRUE	2.95e-15	NA	NA	NA	NA	NA	NA	NA	NA	NA	NA	NA	NA	NA	NA	NA	NA	NA	NA	random	0.472009	0.0255144	0.0354754	-0.044016	0.0950448	FALSE	FALSE	0.05	4.33146207416497,0.227825203238131	1.20159	4	21_33267518_G_T,21_33300583_G_A,21_33430303_C_T,21_33719436_A_G	0.0594846	1.58e-05	TRUE	0	0.176671	0.0875946	0.181221	4.61553	NA	0.547597	4.61387	0.00462245	3	NA	2	3	3	0.202214	NA	0.760485	0.202356	0.999917	0.374938	4	0.0261656	0.0294903	Ivw(FixedEffects)	IL10RB	0.198914	1	0.173109	0.134752	Wald ratio	IL10RB_2631_50	SeqId.2631-50	SomaScan v4	IL10RB:Q08334:Inflammation	OID20696	Inflammation	Olink Explore
AKT3	Q9Y243	393	CIS	BIP_PGC3_noukb	UKBB-PPP_Specific	NA,-	NA	0.203842	0.203842	UKBB_PPP	UKBB_PPP	0.822852	761.961	NA	NA	NA	NA	NA	NA	NA	NA	NA	NA	NA	NA	NA	NA	NA	NA	NA	NA	NA	NA	NA	NA	NA	NA	NA	NA	NA	NA	NA	NA	NA	NA	NA	NA	NA	fixed	0.203842	-0.225614	0.177553	-0.573612	0.122384	FALSE	FALSE	0.05	NA	1	1	1_243523611_T_C	0.00148628	4.72e-06	TRUE	2.97e-10	NA	NA	NA	NA	NA	NA	NA	NA	NA	NA	NA	NA	NA	NA	NA	NA	NA	NA	0.196256	1	-0.225614	0.174584	Wald ratio	NA	NA	NA	NA	NA	NA	NA	NA	NA	AKT3:Q9Y243:Oncology	OID21197	Oncology	Olink Explore
TCP1	P17987	11655	TRANS	BIP_PGC3_noukb	deCODE_Specific	-,NA	NA	0.111892	0.111892	deCODE	deCODE	0.36464	762.098	fixed	0.111892	-0.233936	0.147153	-0.522352	0.0544789	FALSE	FALSE	0.05	1.44443697606018,0.485673598842857	0.849834	3	11_198986_T_C,16_57693052_G_A,7_145185499_T_G	0.00256848	1.28e-05	TRUE	3.18e-17	-0.0146312	0.0380789	0.766462	1.55738	1.5047	1.35704	1.50429	0.000332919	2	2	1	2	2	0.459006	0.471258	0.244052	0.471353	0.999834	NA	NA	NA	NA	NA	NA	NA	NA	NA	NA	NA	NA	NA	NA	NA	NA	NA	NA	NA	NA	NA	NA	NA	NA	NA	NA	NA	NA	NA	NA	NA	NA	NA	NA	NA	NA	NA	NA	NA	NA	TCP1	0.0865496	3	-0.244878	0.142879	Ivw(FixedEffects)	TCP1_19265_9	SeqId.19265-9	SomaScan v4	NA	NA	NA	NA
COPS7B	Q9H9Q2	16760	TRANS	Depression_iPSYCH_2023	deCODE_Specific	+,NA	NA	0.111923	0.111923	deCODE	deCODE	1.13439	762.308	random	0.111923	0.0072986	0.00459144	-0.00170046	0.0162977	FALSE	FALSE	0.05	61.7408637435639,0.144153351889472	1.10028	52	1_196695521_C_T,1_201981163_G_T,11_116786845_C_T,19_35799275_T_C,19_37027239_C_T,19_39255579_A_G,19_39521217_T_G,19_39915705_T_C,19_40407585_G_A,19_40465814_A_G,19_40504075_C_T,19_40609030_G_A,19_40781554_G_A,19_41190460_G_T,19_41646664_C_A,19_42350839_A_C,19_43558738_G_A,19_43740991_T_C,19_44469952_C_T,19_44496346_T_C,19_44524481_C_T,19_44850787_T_G,19_44937272_G_A,19_45128472_C_T,19_45431495_C_T,19_45480837_T_C,19_45923678_G_A,19_46239176_G_A,19_46307889_G_A,19_46383511_G_A,19_46400440_C_T,19_46814282_T_C,19_46855351_C_T,19_46971949_C_T,19_46993013_T_C,19_46996452_C_T,19_47241681_T_C,19_47345509_C_T,19_47412053_C_T,19_47788761_T_C,19_48088641_G_A,19_48551600_A_G,19_48905046_C_T,19_49961074_G_A,2_20921704_T_C,2_216622986_G_A,2_216625740_G_A,2_233759924_C_T,3_136247046_T_G,3_165768357_T_G,3_167083477_C_A,5_156965071_C_A	0.155575	0.000116951	TRUE	0	-0.00235653	0.00141054	0.101037	64.9988	64.9888	61.5622	64.9947	0.0139975	51	51	50	51	51	0.0899534	0.0900906	0.126517	0.0900098	1	NA	NA	NA	NA	NA	NA	NA	NA	NA	NA	NA	NA	NA	NA	NA	NA	NA	NA	NA	NA	NA	NA	NA	NA	NA	NA	NA	NA	NA	NA	NA	NA	NA	NA	NA	NA	NA	NA	NA	NA	COPS7B	0.0815466	52	0.0072568	0.00416631	Ivw(FixedEffects)	COPS7B_12384_92	SeqId.12384-92	SomaScan v4	NA	NA	NA	NA
MNDA	P41218	7183	TRANS	BIP_PGC3_noukb	UKBB-PPP_Specific	NA,+	NA	0.111929	0.111929	UKBB_PPP	UKBB_PPP	0.364586	762.349	NA	NA	NA	NA	NA	NA	NA	NA	NA	NA	NA	NA	NA	NA	NA	NA	NA	NA	NA	NA	NA	NA	NA	NA	NA	NA	NA	NA	NA	NA	NA	NA	NA	NA	NA	fixed	0.111929	0.329911	0.207546	-0.0768712	0.736693	FALSE	FALSE	0.05	NA	1	1	17_40028327_C_T	0.00125052	7.66e-06	TRUE	1.07e-08	NA	NA	NA	NA	NA	NA	NA	NA	NA	NA	NA	NA	NA	NA	NA	NA	NA	NA	0.101115	1	0.329911	0.20123	Wald ratio	NA	NA	NA	NA	NA	NA	NA	NA	NA	MNDA:P41218:Cardiometabolic	OID20156	Cardiometabolic	Olink Explore
SPINT3	P49223	11248	TRANS	Depression_iPSYCH_2023	deCODE_Specific	-,NA	NA	0.111987	0.111987	deCODE	deCODE	1.13335	762.743	fixed	0.111987	-0.166276	0.10462	-0.371328	0.0387763	FALSE	FALSE	0.05	NA	1	1	20_43741409_C_T	0.000960379	4.09e-06	TRUE	1.08e-07	NA	NA	NA	NA	NA	NA	NA	NA	NA	NA	NA	NA	NA	NA	NA	NA	NA	NA	NA	NA	NA	NA	NA	NA	NA	NA	NA	NA	NA	NA	NA	NA	NA	NA	NA	NA	NA	NA	NA	NA	NA	NA	NA	NA	NA	NA	NA	NA	NA	NA	NA	NA	NA	NA	NA	NA	NA	NA	SPINT3	0.0985523	1	-0.166276	0.100656	Wald ratio	SPINT3_7926_13	SeqId.7926-13	SomaScan v4	NA	NA	NA	NA
PHPT1	Q9NRX4	30033	CIS	PGC3_SCZ_NoUKB	deCODE_Specific	+,NA	NA	0.204115	0.204115	deCODE	deCODE	0.829327	762.98	fixed	0.204115	0.0561213	0.044193	-0.0304953	0.142738	FALSE	FALSE	0.05	NA	1	1	9_136875889_C_T	0.0147095	9.98e-06	TRUE	1.25e-90	NA	NA	NA	NA	NA	NA	NA	NA	NA	NA	NA	NA	NA	NA	NA	NA	NA	NA	NA	NA	NA	NA	NA	NA	NA	NA	NA	NA	NA	NA	NA	NA	NA	NA	NA	NA	NA	NA	NA	NA	NA	NA	NA	NA	NA	NA	NA	NA	NA	NA	NA	NA	NA	NA	NA	NA	NA	NA	PHPT1	0.203416	1	0.0561213	0.0441247	Wald ratio	PHPT1_16882_27	SeqId.16882-27	SomaScan v4	NA	NA	NA	NA
FOXJ3	Q9UPW0	29178	CIS	Cognition_Meta	UKBB-PPP_Specific	NA,+	NA	0.204433	0.204433	UKBB_PPP	UKBB_PPP	0.871345	764.169	NA	NA	NA	NA	NA	NA	NA	NA	NA	NA	NA	NA	NA	NA	NA	NA	NA	NA	NA	NA	NA	NA	NA	NA	NA	NA	NA	NA	NA	NA	NA	NA	NA	NA	NA	fixed	0.204433	0.055715	0.0439038	-0.0303349	0.141765	FALSE	FALSE	0.05	NA	1	1	1_42191525_T_G	0.00262027	7.69e-06	TRUE	2.6e-16	NA	NA	NA	NA	NA	NA	NA	NA	NA	NA	NA	NA	NA	NA	NA	NA	NA	NA	0.200194	1	0.055715	0.0434933	Wald ratio	NA	NA	NA	NA	NA	NA	NA	NA	NA	FOXJ3:Q9UPW0:Inflammation_II	OID30445	Inflammation_II	Olink Explore
MITD1	Q8WV92	25207	CIS	Depression_iPSYCH_2023	UKBB-PPP_Specific	NA,+	NA	0.204511	0.204511	UKBB_PPP	UKBB_PPP	0.992808	764.462	NA	NA	NA	NA	NA	NA	NA	NA	NA	NA	NA	NA	NA	NA	NA	NA	NA	NA	NA	NA	NA	NA	NA	NA	NA	NA	NA	NA	NA	NA	NA	NA	NA	NA	NA	fixed	0.204511	0.0729743	0.0575143	-0.0397516	0.1857	FALSE	FALSE	0.05	NA	1	1	2_99187535_T_G	0.00271521	2.44e-06	TRUE	1.72e-19	NA	NA	NA	NA	NA	NA	NA	NA	NA	NA	NA	NA	NA	NA	NA	NA	NA	NA	0.200478	1	0.0729743	0.0570027	Wald ratio	NA	NA	NA	NA	NA	NA	NA	NA	NA	MITD1:Q8WV92:Neurology	OID20959	Neurology	Olink Explore
HGD	Q93099	4892	CIS	BIP_PGC3_noukb	deCODE_Specific	+,NA	NA	0.204533	0.204533	deCODE	deCODE	0.824752	764.545	fixed	0.204533	0.104713	0.0825329	-0.0570486	0.266475	FALSE	FALSE	0.05	0.861198056357738,0.35340364110912	0.928008	2	3_120675205_A_T,3_121352386_A_G	0.00597699	7.13e-06	TRUE	6.49e-41	NA	NA	NA	0.865267	0.858557	NA	0.858529	0.000149185	1	1	NA	1	1	0.352269	0.354143	NA	0.354151	0.990255	NA	NA	NA	NA	NA	NA	NA	NA	NA	NA	NA	NA	NA	NA	NA	NA	NA	NA	NA	NA	NA	NA	NA	NA	NA	NA	NA	NA	NA	NA	NA	NA	NA	NA	NA	NA	NA	NA	NA	NA	HGD	0.200578	2	0.105018	0.082051	Ivw(FixedEffects)	HGD_9832_33	SeqId.9832-33	SomaScan v4	NA	NA	NA	NA
BHMT2	Q9H2M3	1048	TRANS	BIP_PGC3_noukb	deCODE_Specific	+,NA	NA	0.112281	0.112281	deCODE	deCODE	0.365559	764.749	fixed	0.112281	0.0842315	0.0530418	-0.0197285	0.188192	FALSE	FALSE	0.05	3.22370848974513,0.0725790270791594	1.79547	2	1_196695521_C_T,1_196813906_A_C	0.0149306	2.6e-05	TRUE	3.86e-95	NA	NA	NA	3.36203	3.35423	NA	3.35421	0.00100266	1	1	NA	1	1	0.0667159	0.0670326	NA	0.0670332	0.974739	NA	NA	NA	NA	NA	NA	NA	NA	NA	NA	NA	NA	NA	NA	NA	NA	NA	NA	NA	NA	NA	NA	NA	NA	NA	NA	NA	NA	NA	NA	NA	NA	NA	NA	NA	NA	NA	NA	NA	NA	BHMT2	0.113593	2	0.0835415	0.0527992	Ivw(FixedEffects)	BHMT2_14226_120	SeqId.14226-120	SomaScan v4	NA	NA	NA	NA
EDAR	Q9UNE0	2895	CIS	Depression_iPSYCH_2023	BOTH	-,-	0.315962	0.204679	0.458641	UKBB_PPP	deCODE	0.992334	765.09	fixed	0.458641	-0.0127677	0.0172284	-0.0465348	0.0209993	FALSE	FALSE	0.05	1.62322678405457,0.444140914444669	0.900896	3	2_108947058_T_C,2_108978513_C_T,2_109051876_G_A	0.0309188	3.39e-06	TRUE	8.61e-226	-0.0329939	0.0285252	0.453837	1.67794	1.67771	0.340083	1.67771	0.00094413	2	2	1	2	2	0.432155	0.432205	0.559781	0.432205	0.999528	fixed	0.204679	-0.0227058	0.0179021	-0.0577932	0.0123816	FALSE	FALSE	0.05	1.41854357403882,0.492002349537056	0.842183	3	2_108910167_G_A,2_108932478_G_A,2_108966255_C_T	0.0358813	4.56e-06	TRUE	3.55e-250	-0.0242605	0.0203713	0.444665	1.42181	1.42002	0.00353062	1.42002	0.000211118	2	2	1	2	2	0.491199	0.49164	0.952618	0.49164	0.999894	0.203035	3	-0.0227566	0.017877	Ivw(FixedEffects)	EDAR	0.456011	3	-0.012837	0.0172209	Ivw(FixedEffects)	EDAR_2977_7	SeqId.2977-7	SomaScan v4	EDAR:Q9UNE0:Inflammation	OID20525	Inflammation	Olink Explore
DEPP1	Q9NTK1	23355	TRANS	BIP_PGC3_noukb	deCODE_Specific	-,NA	NA	0.112341	0.112341	deCODE	deCODE	0.365579	765.157	random	0.112341	-0.01424	0.00896863	-0.0318182	0.00333819	FALSE	FALSE	0.05	36.3999206061473,0.714590561438961	0.930948	43	1_230169242_A_G,10_89307681_T_C,3_178851302_G_A,3_182557942_T_C,3_183097752_G_A,3_183252770_T_G,3_183501270_C_T,3_183611651_C_T,3_183703734_G_A,3_184017856_G_A,3_184460844_C_T,3_184530204_T_A,3_184548989_G_A,3_184626486_G_A,3_185220878_T_C,3_185559682_G_A,3_185655524_T_C,3_185830852_A_G,3_186031783_C_T,3_186204833_T_C,3_186207872_A_C,3_186229016_C_A,3_186281892_A_G,3_186492760_T_A,3_186628587_T_A,3_186640979_A_G,3_186681404_A_G,3_186710844_T_C,3_186781724_C_A,3_186812131_T_C,3_186856163_G_A,3_186980310_G_A,3_187066850_C_A,3_187134390_T_C,3_187383288_T_C,3_187559446_G_T,3_187784907_G_A,3_187913524_G_A,3_188359370_T_C,3_188481582_G_A,3_189159557_A_G,3_189323315_T_A,3_189366619_T_A	0.154411	0.000148157	TRUE	0	-0.00427574	0.00368317	0.252403	37.7139	37.7076	36.3663	37.711	0.0350339	42	42	41	42	42	0.659508	0.659778	0.676505	0.659633	1	NA	NA	NA	NA	NA	NA	NA	NA	NA	NA	NA	NA	NA	NA	NA	NA	NA	NA	NA	NA	NA	NA	NA	NA	NA	NA	NA	NA	NA	NA	NA	NA	NA	NA	NA	NA	NA	NA	NA	NA	DEPP	0.106421	43	-0.0144627	0.00895809	Ivw(FixedEffects)	DEPP_7178_59	SeqId.7178-59	SomaScan v4	NA	NA	NA	NA
SDCBP2	Q9H190	15756	CIS	PGC3_SCZ_NoUKB	deCODE_Specific	-,NA	NA	0.204744	0.204744	deCODE	deCODE	0.830982	765.334	fixed	0.204744	-0.225748	0.178014	-0.574648	0.123152	FALSE	FALSE	0.05	NA	1	1	20_1342548_T_C	0.000885903	1.05e-05	TRUE	6.25e-06	NA	NA	NA	NA	NA	NA	NA	NA	NA	NA	NA	NA	NA	NA	NA	NA	NA	NA	NA	NA	NA	NA	NA	NA	NA	NA	NA	NA	NA	NA	NA	NA	NA	NA	NA	NA	NA	NA	NA	NA	NA	NA	NA	NA	NA	NA	NA	NA	NA	NA	NA	NA	NA	NA	NA	NA	NA	NA	SDCBP2	0.19292	1	-0.225748	0.173387	Wald ratio	SDCBP2_19261_12	SeqId.19261-12	SomaScan v4	NA	NA	NA	NA
MMP7	P09237	7174	CIS	BIP_PGC3_noukb	BOTH	-,-	0.213824	0.20479	0.267391	UKBB_PPP	deCODE	0.824897	765.504	random	0.267391	-0.0334911	0.0301969	-0.0926759	0.0256937	FALSE	FALSE	0.05	0.898222783027532,0.825856671148554	0.547181	4	11_102526274_C_T,11_102544270_G_A,11_102633434_A_G,11_102765486_T_C	0.0354463	6.07e-06	TRUE	3.05e-249	0.00671657	0.0120322	0.632847	0.905376	NA	0.593768	0.904776	0.000534808	3	NA	2	3	3	0.82413	NA	0.74313	0.824275	0.999997	fixed	0.20479	-0.038567	0.030415	-0.0981793	0.0210454	FALSE	FALSE	0.05	0.0642294312357994,0.799931882925966	0.253435	2	11_102526274_C_T,11_102544270_G_A	0.0397568	4.76e-06	TRUE	3.64e-264	NA	NA	NA	0.0642635	0.0642063	NA	0.0642063	7.18e-06	1	1	NA	1	1	0.79988	0.799967	NA	0.799967	0.997863	0.204549	2	-0.0385694	0.0304008	Ivw(FixedEffects)	MMP7	0.267488	4	-0.0334614	0.0301763	Ivw(FixedEffects)	MMP7_2789_26	SeqId.2789-26	SomaScan v4	MMP7:P09237:Cardiometabolic	OID20087	Cardiometabolic	Olink Explore
RAB44	Q7Z6P3	21068	TRANS	Cognition_Meta	UKBB-PPP_Specific	NA,-	NA	0.112404	0.112404	UKBB_PPP	UKBB_PPP	0.548021	765.585	NA	NA	NA	NA	NA	NA	NA	NA	NA	NA	NA	NA	NA	NA	NA	NA	NA	NA	NA	NA	NA	NA	NA	NA	NA	NA	NA	NA	NA	NA	NA	NA	NA	NA	NA	fixed	0.112404	-0.083904	0.0528536	-0.187495	0.0196872	FALSE	FALSE	0.05	NA	1	1	19_53818679_A_G	0.00206011	1.38e-05	TRUE	1.66e-12	NA	NA	NA	NA	NA	NA	NA	NA	NA	NA	NA	NA	NA	NA	NA	NA	NA	NA	0.105878	1	-0.083904	0.0518886	Wald ratio	NA	NA	NA	NA	NA	NA	NA	NA	NA	RAB44:Q7Z6P3:Oncology_II	OID31346	Oncology_II	Olink Explore
EGLN1	Q9GZT9	1232	CIS	PGC3_SCZ_NoUKB	BOTH	+,+	0.259834	0.204826	0.348546	UKBB_PPP	deCODE	0.830412	765.64	random	0.348546	0.0895097	0.0954859	-0.0976391	0.276659	FALSE	FALSE	0.05	14.7440612471389,0.0115137761077573	1.71721	6	1_230398492_A_G,1_230534821_C_T,1_230883195_A_C,1_231041947_A_C,1_231390492_G_A,1_232282519_A_T	0.0117462	0.000126068	TRUE	1.39e-61	-0.0282216	0.0225196	0.27839	15.9919	15.8593	11.4833	15.8536	0.00395752	5	5	4	5	5	0.00686724	0.0072574	0.0216374	0.00727481	1	fixed	0.204826	0.0709041	0.0559215	-0.0387001	0.180508	FALSE	FALSE	0.05	NA	1	1	1_231488623_A_G	0.008563	1e-05	TRUE	1.5e-50	NA	NA	NA	NA	NA	NA	NA	NA	NA	NA	NA	NA	NA	NA	NA	NA	NA	NA	0.203566	1	0.0709041	0.055766	Wald ratio	EGLN1	0.0663332	6	0.099948	0.054433	Ivw(FixedEffects)	EGLN1_9901_28	SeqId.9901-28	SomaScan v4	EGLN1:Q9GZT9:Inflammation	OID20572	Inflammation	Olink Explore
HINT2	Q9BX68	18344	TRANS	Cognition_Meta	deCODE_Specific	+,NA	NA	0.112442	0.112442	deCODE	deCODE	0.547812	765.842	fixed	0.112442	0.0522344	0.0329074	-0.012263	0.116732	FALSE	FALSE	0.05	10.3347955288319,0.00130545585183724	3.21478	2	1_196695521_C_T,3_165787389_A_G	0.00433812	6.62e-05	TRUE	7.84e-24	NA	NA	NA	11.3211	11.119	NA	11.1026	0.000108044	1	1	NA	1	1	0.000766297	0.00085446	NA	0.000862069	0.991707	NA	NA	NA	NA	NA	NA	NA	NA	NA	NA	NA	NA	NA	NA	NA	NA	NA	NA	NA	NA	NA	NA	NA	NA	NA	NA	NA	NA	NA	NA	NA	NA	NA	NA	NA	NA	NA	NA	NA	NA	HINT2	0.099708	2	0.0518539	0.0314978	Ivw(FixedEffects)	HINT2_5612_16	SeqId.5612-16	SomaScan v4	NA	NA	NA	NA
NTM	Q9P121	17941	TRANS	BIP_PGC3_noukb	deCODE_Specific	-,NA	NA	0.112473	0.112473	deCODE	deCODE	0.365831	766.051	random	0.112473	-0.171864	0.108283	-0.384095	0.0403665	FALSE	FALSE	0.05	13.9012874642318,0.0162487599580177	1.66741	6	10_17833858_T_G,11_130151241_A_T,11_132526088_G_A,11_133153057_G_T,16_370907_T_C,2_27508073_T_C	0.0106199	6.69e-05	TRUE	2.85e-65	-0.0432819	0.0350509	0.284472	15.1563	14.7813	10.9733	14.7673	0.00258559	5	5	4	5	5	0.00971501	0.011339	0.0268661	0.0114041	1	NA	NA	NA	NA	NA	NA	NA	NA	NA	NA	NA	NA	NA	NA	NA	NA	NA	NA	NA	NA	NA	NA	NA	NA	NA	NA	NA	NA	NA	NA	NA	NA	NA	NA	NA	NA	NA	NA	NA	NA	NTM	0.00376362	6	-0.18152	0.0626508	Ivw(FixedEffects)	NTM_8428_102	SeqId.8428-102	SomaScan v4	NA	NA	NA	NA
G3BP1	Q13283	30292	CIS	PGC3_SCZ_NoUKB	deCODE_Specific	-,NA	NA	0.204998	0.204998	deCODE	deCODE	0.830208	766.282	fixed	0.204998	-0.163583	0.129066	-0.416548	0.0893811	FALSE	FALSE	0.05	NA	1	1	5_151771041_T_G	0.00172082	1.02e-05	TRUE	6.98e-11	NA	NA	NA	NA	NA	NA	NA	NA	NA	NA	NA	NA	NA	NA	NA	NA	NA	NA	NA	NA	NA	NA	NA	NA	NA	NA	NA	NA	NA	NA	NA	NA	NA	NA	NA	NA	NA	NA	NA	NA	NA	NA	NA	NA	NA	NA	NA	NA	NA	NA	NA	NA	NA	NA	NA	NA	NA	NA	G3BP1	0.198967	1	-0.163583	0.127352	Wald ratio	G3BP1_19266_35	SeqId.19266-35	SomaScan v4	NA	NA	NA	NA
LYZL2	Q7Z4W2	29613	TRANS	Cognition_Meta	UKBB-PPP_Specific	NA,-	NA	0.11252	0.11252	UKBB_PPP	UKBB_PPP	0.547801	766.374	NA	NA	NA	NA	NA	NA	NA	NA	NA	NA	NA	NA	NA	NA	NA	NA	NA	NA	NA	NA	NA	NA	NA	NA	NA	NA	NA	NA	NA	NA	NA	NA	NA	NA	NA	fixed	0.11252	-0.0764271	0.0481592	-0.170817	0.0179632	FALSE	FALSE	0.05	0.107434408679009,0.743084146434932	0.327772	2	10_29297058_A_G,10_31682072_A_G	0.00273913	1.32e-05	TRUE	2.95e-16	NA	NA	NA	0.110759	NA	NA	0.107615	2.86e-06	1	NA	NA	1	1	0.739282	NA	NA	0.742876	0.998651	0.106127	2	-0.0766389	0.0474294	Ivw(FixedEffects)	NA	NA	NA	NA	NA	NA	NA	NA	NA	LYZL2:Q7Z4W2:Oncology_II	OID31180	Oncology_II	Olink Explore
CACNB1	Q02641	1401	TRANS	Cognition_Meta	UKBB-PPP_Specific	NA,+	NA	0.112558	0.112558	UKBB_PPP	UKBB_PPP	0.547594	766.631	NA	NA	NA	NA	NA	NA	NA	NA	NA	NA	NA	NA	NA	NA	NA	NA	NA	NA	NA	NA	NA	NA	NA	NA	NA	NA	NA	NA	NA	NA	NA	NA	NA	NA	NA	fixed	0.112558	0.0836578	0.052721	-0.0196736	0.186989	FALSE	FALSE	0.05	NA	1	1	14_106133707_C_T	0.00206834	1.82e-05	TRUE	1.51e-11	NA	NA	NA	NA	NA	NA	NA	NA	NA	NA	NA	NA	NA	NA	NA	NA	NA	NA	0.105878	1	0.0836578	0.0517364	Wald ratio	NA	NA	NA	NA	NA	NA	NA	NA	NA	CACNB1:Q02641:Neurology_II	OID30820	Neurology_II	Olink Explore
SMAP1	Q8IYB5	19651	CIS	Cognition_Meta	deCODE_Specific	+,NA	NA	0.205095	0.205095	deCODE	deCODE	0.87317	766.643	random	0.205095	0.0154303	0.012177	-0.00843613	0.0392967	FALSE	FALSE	0.05	10.5482220448459,0.159575316447456	1.22755	8	6_70116436_C_T,6_70124672_C_T,6_70140631_G_A,6_70327149_G_A,6_70618140_G_A,6_71215522_A_G,6_71221481_C_T,6_71343390_A_C	0.0359362	7.29e-05	TRUE	2.08e-217	0.00744607	0.0203822	0.727404	11.1205	11.1077	10.8785	11.1077	0.00262635	7	7	6	7	7	0.13345	0.133991	0.0922052	0.13399	1	NA	NA	NA	NA	NA	NA	NA	NA	NA	NA	NA	NA	NA	NA	NA	NA	NA	NA	NA	NA	NA	NA	NA	NA	NA	NA	NA	NA	NA	NA	NA	NA	NA	NA	NA	NA	NA	NA	NA	NA	SMAP1	0.121397	8	0.0153127	0.00988592	Ivw(FixedEffects)	SMAP1_11649_3	SeqId.11649-3	SomaScan v4	NA	NA	NA	NA
GBP4	Q96PP9	20480	CIS	BIP_PGC3_noukb	UKBB-PPP_Specific	NA,-	NA	0.205106	0.205106	UKBB_PPP	UKBB_PPP	0.825281	766.686	NA	NA	NA	NA	NA	NA	NA	NA	NA	NA	NA	NA	NA	NA	NA	NA	NA	NA	NA	NA	NA	NA	NA	NA	NA	NA	NA	NA	NA	NA	NA	NA	NA	NA	NA	random	0.205106	-0.0282982	0.0223324	-0.0720689	0.0154725	FALSE	FALSE	0.05	6.08077622078501,0.638184077986919	0.871835	9	1_88200322_A_G,1_88593273_G_A,1_88841008_T_G,1_88990297_C_A,1_89062489_T_C,1_89168548_C_A,1_89336566_G_A,1_89429941_A_G,1_89910550_A_G	0.0742878	3.92e-05	TRUE	0	-0.0202856	0.0190699	0.322753	6.23822	6.23554	5.10665	6.23559	0.0108574	8	8	7	8	8	0.620567	0.620867	0.64695	0.62086	1	0.204129	9	-0.0283287	0.0223083	Ivw(FixedEffects)	NA	NA	NA	NA	NA	NA	NA	NA	NA	GBP4:Q96PP9:Neurology	OID20845	Neurology	Olink Explore
NHERF1	O14745	11075	CIS	Cognition_Meta	UKBB-PPP_Specific	NA,+	NA	0.205119	0.205119	UKBB_PPP	UKBB_PPP	0.87228	766.734	NA	NA	NA	NA	NA	NA	NA	NA	NA	NA	NA	NA	NA	NA	NA	NA	NA	NA	NA	NA	NA	NA	NA	NA	NA	NA	NA	NA	NA	NA	NA	NA	NA	NA	NA	fixed	0.205119	0.0457653	0.0361181	-0.0250249	0.116556	FALSE	FALSE	0.05	NA	1	1	17_74766507_C_A	0.00390966	7.95e-06	TRUE	5.36e-24	NA	NA	NA	NA	NA	NA	NA	NA	NA	NA	NA	NA	NA	NA	NA	NA	NA	NA	0.202309	1	0.0457653	0.0358944	Wald ratio	NA	NA	NA	NA	NA	NA	NA	NA	NA	SLC9A3R1:O14745:Inflammation_II	OID30630	Inflammation_II	Olink Explore
IFNA16	P05015	5421	TRANS	Cognition_Meta	deCODE_Specific	+,NA	NA	0.112594	0.112594	deCODE	deCODE	0.547379	766.877	fixed	0.112594	0.0595861	0.0375549	-0.0140201	0.133192	FALSE	FALSE	0.05	12.3782313817089,0.00205164023554225	2.48779	3	1_196677131_A_G,14_100710432_G_A,3_165762312_G_A	0.00356552	8.06e-05	TRUE	9.03e-19	0.0546985	0.213739	0.840504	14.2414	NA	13.3661	13.8458	0.000180974	2	NA	1	2	2	0.00080819	NA	0.000256219	0.000984959	0.99991	NA	NA	NA	NA	NA	NA	NA	NA	NA	NA	NA	NA	NA	NA	NA	NA	NA	NA	NA	NA	NA	NA	NA	NA	NA	NA	NA	NA	NA	NA	NA	NA	NA	NA	NA	NA	NA	NA	NA	NA	IFNA16	0.0841574	3	0.0608308	0.0352222	Ivw(FixedEffects)	IFNA16_6421_52	SeqId.6421-52	SomaScan v4	NA	NA	NA	NA
LY75	O60449	6729	CIS	Cognition_Meta	BOTH	-,-	0.32528	0.20526	0.476702	deCODE	UKBB_PPP	0.871889	767.262	random	0.20526	-0.00627987	0.00495764	-0.0159967	0.00343692	FALSE	FALSE	0.05	10.1469911157738,0.603066887293916	0.919556	13	2_158813771_G_A,2_158843132_C_T,2_158850256_A_C,2_158971224_C_A,2_159053694_T_C,2_159116957_G_A,2_159168017_A_G,2_159212906_C_T,2_159380958_A_T,2_159576308_C_T,2_160024638_G_A,2_160303181_G_A,2_160565913_C_T	0.11381	6.43e-05	TRUE	0	-0.00473375	0.00568879	0.423039	10.2419	10.2398	9.54948	10.2399	0.00201891	12	12	11	12	12	0.594748	0.594931	0.571307	0.594919	1	random	0.476702	-0.00395888	0.00556322	-0.0148626	0.00694482	FALSE	FALSE	0.05	43.544863527769,0.00861390473938793	1.34699	25	2_159198955_C_T,2_159260666_A_G,2_159297455_G_T,2_159371290_G_A,2_159382601_T_C,2_159390989_T_A,2_159402346_A_C,2_159466897_C_T,2_159480368_T_C,2_159535229_A_C,2_159548696_G_A,2_159567161_T_G,2_159600242_C_T,2_159603547_C_T,2_159649977_A_G,2_159671608_C_T,2_159778149_T_A,2_159793916_T_G,2_159868643_T_C,2_159882849_G_T,2_159890677_C_T,2_159896009_G_A,2_159925685_C_A,2_160176655_T_C,2_160429040_T_C	0.167581	0.000282883	TRUE	0	-0.0121331	0.00516398	0.0277505	44.7526	44.7488	36.0902	44.7495	0.0172812	24	24	23	24	24	0.00622995	0.00623644	0.0403869	0.00623516	1	0.327292	25	-0.00403775	0.00412191	Ivw(FixedEffects)	LY75	0.205358	13	-0.00627386	0.00495397	Ivw(FixedEffects)	LY75_16620_26	SeqId.16620-26	SomaScan v4	LY75:O60449:Inflammation	OID20580	Inflammation	Olink Explore
TSG101	Q99816	15971	CIS	BIP_PGC3_noukb	deCODE_Specific	+,NA	NA	0.205303	0.205303	deCODE	deCODE	0.825186	767.423	fixed	0.205303	0.0862206	0.0680732	-0.0472004	0.219642	FALSE	FALSE	0.05	NA	1	1	11_18526636_T_G	0.00834098	4.83e-06	TRUE	1.47e-57	NA	NA	NA	NA	NA	NA	NA	NA	NA	NA	NA	NA	NA	NA	NA	NA	NA	NA	NA	NA	NA	NA	NA	NA	NA	NA	NA	NA	NA	NA	NA	NA	NA	NA	NA	NA	NA	NA	NA	NA	NA	NA	NA	NA	NA	NA	NA	NA	NA	NA	NA	NA	NA	NA	NA	NA	NA	NA	TSG101	0.204074	1	0.0862206	0.0678887	Wald ratio	TSG101_13044_5	SeqId.13044-5	SomaScan v4	NA	NA	NA	NA
TALDO1	P37837	11559	CIS	PGC3_SCZ_NoUKB	BOTH	-,-	0.205319	0.205319	0.233702	metap	UKBB_PPP	0.830608	767.482	fixed	0.221899	-0.145361	0.119003	-0.378602	0.0878797	FALSE	FALSE	0.05	0.291774320211563,0.589085741417767	0.540161	2	11_198986_T_C,11_776914_G_A	0.00196141	1.33e-05	TRUE	6.19e-12	NA	NA	NA	0.29885	0.29235	NA	0.292337	3.15e-05	1	1	NA	1	1	0.584604	0.588719	NA	0.588726	0.995525	fixed	0.233702	-0.145771	0.122406	-0.385682	0.094141	FALSE	FALSE	0.05	0.0294664894846035,0.863706359744587	0.171658	2	11_193863_T_C,11_733639_G_A	0.00246548	9.2e-06	TRUE	6.36e-15	NA	NA	NA	0.0299654	NA	NA	0.029545	3.45e-06	1	NA	NA	1	1	0.862569	NA	NA	0.863527	0.998519	0.229581	2	-0.145743	0.121307	Ivw(FixedEffects)	TALDO1	0.211127	2	-0.146706	0.117321	Ivw(FixedEffects)	TALDO1_11347_9	SeqId.11347-9	SomaScan v4	TALDO1:P37837:Cardiometabolic_II	OID30414	Cardiometabolic_II	Olink Explore
CREG1	O75629	2351	TRANS	Depression_iPSYCH_2023	BOTH	+,+	0.240517	0.112683	0.569869	deCODE	UKBB_PPP	1.1387	767.482	random	0.112683	0.0211139	0.0133106	-0.00497435	0.0472021	FALSE	FALSE	0.05	10.3336065449107,0.586718802532734	0.927973	13	12_100504557_G_A,12_101225538_A_T,12_101570303_C_A,12_101610710_G_A,12_101687720_G_A,12_102127886_A_T,12_102702636_T_C,12_104560411_T_C,12_104887573_T_A,19_19367068_A_C,19_44908684_T_C,3_136079816_C_T,8_11881889_G_A	0.043917	2.17e-05	TRUE	0	-0.000325163	0.0034005	0.925541	10.7769	10.7605	10.7677	10.7622	0.00106929	12	12	11	12	12	0.548131	0.549546	0.462922	0.549403	1	random	0.569869	0.0108663	0.0191225	-0.0266132	0.0483457	FALSE	FALSE	0.05	57.6229712613516,8.36480560647112e-05	1.58283	24	1_26661155_A_G,10_17847614_G_A,10_63389329_G_A,11_61822009_A_G,11_72167818_T_C,12_101696585_A_T,12_101944234_T_C,12_111424771_C_T,12_89548613_A_G,13_41114931_A_G,14_94378610_C_T,15_60651013_C_T,17_47093682_C_T,19_19268740_C_T,19_44908684_T_C,2_131661546_A_G,2_233772033_A_C,22_43928975_G_A,3_136213517_C_T,4_102267552_C_T,4_153333382_G_A,6_130045016_A_G,6_159987293_G_T,8_9327636_T_C	0.0718724	0.00010274	TRUE	0	0.0029294	0.00343548	0.403019	67.8753	67.8432	65.7038	67.8429	0.00312512	23	23	22	23	23	2.58e-06	2.61e-06	3.08e-06	2.61e-06	1	0.27343	24	0.0130779	0.0119412	Ivw(FixedEffects)	CREG1	0.112766	13	0.0210289	0.0132601	Ivw(FixedEffects)	CREG1_9357_4	SeqId.9357-4	SomaScan v4	CREG1:O75629:Oncology	OID21515	Oncology	Olink Explore
LGALS8	O00214	6569	CIS	Depression_iPSYCH_2023	UKBB-PPP_Specific	NA,+	NA	0.205389	0.205389	UKBB_PPP	UKBB_PPP	0.994488	767.745	NA	NA	NA	NA	NA	NA	NA	NA	NA	NA	NA	NA	NA	NA	NA	NA	NA	NA	NA	NA	NA	NA	NA	NA	NA	NA	NA	NA	NA	NA	NA	NA	NA	NA	NA	fixed	0.205389	0.0225737	0.0178258	-0.0123643	0.0575117	FALSE	FALSE	0.05	1.01058882790709,0.314761815397954	1.00528	2	1_236555835_T_C,1_236638104_A_G	0.0314397	3.94e-06	TRUE	7.94e-223	NA	NA	NA	1.02113	1.01959	NA	1.01959	3.4e-05	1	1	NA	1	1	0.312251	0.312617	NA	0.312617	0.99535	0.203331	2	0.0226489	0.017804	Ivw(FixedEffects)	NA	NA	NA	NA	NA	NA	NA	NA	NA	LGALS8:O00214:Neurology	OID21041	Neurology	Olink Explore
RET	P07949	9967	CIS	Depression_iPSYCH_2023	BOTH	+,+	0.220167	0.205423	0.277271	UKBB_PPP	deCODE	0.993364	767.87	random	0.277271	0.0149226	0.0137349	-0.0119974	0.0418425	FALSE	FALSE	0.05	1.57903353604211,0.664153113112898	0.725496	4	10_42106379_C_T,10_42842394_G_A,10_43092981_C_T,10_43863260_C_T	0.0393733	4.1e-06	TRUE	8.74e-290	0.0037692	0.00666804	0.628848	1.58748	NA	1.26795	1.58631	6.91e-05	3	NA	2	3	3	0.662233	NA	0.530478	0.662498	1	random	0.205423	0.0140029	0.0110585	-0.00767142	0.0356772	FALSE	FALSE	0.05	2.43388115052996,0.48735882074289	0.900718	4	10_42843046_G_A,10_42939990_C_T,10_43088808_T_C,10_43775501_T_C	0.0606038	6.08e-06	TRUE	0	0.0100669	0.00667086	0.270331	2.46038	NA	0.183058	2.45893	0.000104277	3	NA	2	3	3	0.482495	NA	0.912535	0.482758	1	0.203139	4	0.0140635	0.0110505	Ivw(FixedEffects)	RET	0.275347	4	0.0149684	0.0137221	Ivw(FixedEffects)	RET_3220_40	SeqId.3220-40	SomaScan v4	RET:P07949:Oncology	OID21346	Oncology	Olink Explore
SIGLEC8	Q9NYZ4	10877	CIS	Cognition_Meta	UKBB-PPP_Specific	NA,+	NA	0.205559	0.205559	UKBB_PPP	UKBB_PPP	0.872167	768.379	NA	NA	NA	NA	NA	NA	NA	NA	NA	NA	NA	NA	NA	NA	NA	NA	NA	NA	NA	NA	NA	NA	NA	NA	NA	NA	NA	NA	NA	NA	NA	NA	NA	NA	NA	random	0.205559	0.00978246	0.00772784	-0.00536383	0.0249287	FALSE	FALSE	0.05	5.83715210772905,0.828754346788972	0.764013	11	19_51157841_G_T,19_51356412_C_T,19_51415140_T_G,19_51459538_T_G,19_51486443_C_T,19_51497801_G_A,19_51501624_C_T,19_51568373_G_T,19_51647834_A_G,19_51755312_C_T,19_51810615_T_C	0.0814742	4.45e-05	TRUE	0	0.00240537	0.00258709	0.376759	6.18306	6.17981	5.3186	6.18041	0.000658841	10	10	9	10	10	0.799656	0.799936	0.805698	0.799885	1	0.197392	11	0.00994963	0.00771877	Ivw(FixedEffects)	NA	NA	NA	NA	NA	NA	NA	NA	NA	SIGLEC8:Q9NYZ4:Cardiometabolic_II	OID30261	Cardiometabolic_II	Olink Explore
CNDP2	Q96KP4	24437	TRANS	BIP_PGC3_noukb	deCODE_Specific	+,NA	NA	0.112842	0.112842	deCODE	deCODE	0.366856	768.564	fixed	0.112842	0.0702735	0.0443212	-0.0165945	0.157141	FALSE	FALSE	0.05	3.2655642407428,0.0707486801143958	1.80709	2	1_196695521_C_T,1_196813906_A_C	0.0209876	2.6e-05	TRUE	2.75e-135	NA	NA	NA	3.36495	3.35939	NA	3.35938	0.00100306	1	1	NA	1	1	0.0665976	0.0668228	NA	0.0668231	0.974734	NA	NA	NA	NA	NA	NA	NA	NA	NA	NA	NA	NA	NA	NA	NA	NA	NA	NA	NA	NA	NA	NA	NA	NA	NA	NA	NA	NA	NA	NA	NA	NA	NA	NA	NA	NA	NA	NA	NA	NA	CNDP2	0.113804	2	0.0698578	0.0441767	Ivw(FixedEffects)	CNDP2_3192_3	SeqId.3192-3	SomaScan v4	NA	NA	NA	NA
HYAL1	Q12794	5320	CIS	BIP_PGC3_noukb	BOTH	-,-	0.205634	0.205634	0.243609	metap	UKBB_PPP	0.82563	768.661	fixed	0.213312	-0.0901491	0.0724374	-0.232124	0.0518257	FALSE	FALSE	0.05	0.186738372770999,0.665645219798064	0.432132	2	3_50302191_C_T,3_50303331_G_T	0.00611423	5.68e-06	TRUE	6.98e-40	NA	NA	NA	0.187371	0.186086	NA	0.186086	0.000187086	1	1	NA	1	1	0.665114	0.666194	NA	0.666195	0.989087	fixed	0.243609	-0.0443333	0.0380213	-0.118854	0.030187	FALSE	FALSE	0.05	0.00307009900983841,0.955813044799385	0.0554085	2	3_50161897_G_A,3_50201523_T_C	0.0282685	4.89e-06	TRUE	9.37e-179	NA	NA	NA	0.0030753	0.00307176	NA	0.00307176	4.96e-06	1	1	NA	1	1	0.955776	0.955801	NA	0.955801	0.998224	0.243323	2	-0.0443335	0.0379984	Ivw(FixedEffects)	HYAL1	0.210783	2	-0.0902773	0.0721402	Ivw(FixedEffects)	HYAL1_8309_12	SeqId.8309-12	SomaScan v4	HYAL1:Q12794:Cardiometabolic	OID20357	Cardiometabolic	Olink Explore
ANP32A	P39687	13233	TRANS	BIP_PGC3_noukb	deCODE_Specific	+,NA	NA	0.112857	0.112857	deCODE	deCODE	0.366733	768.672	fixed	0.112857	0.106181	0.0669707	-0.0250795	0.237441	FALSE	FALSE	0.05	3.16710231120618,0.0751356417782357	1.77964	2	1_196695521_C_T,1_196813906_A_C	0.00933924	2.6e-05	TRUE	1.21e-58	NA	NA	NA	3.37837	3.36592	NA	3.36589	0.00100485	1	1	NA	1	1	0.0660575	0.0665582	NA	0.0665597	0.974712	NA	NA	NA	NA	NA	NA	NA	NA	NA	NA	NA	NA	NA	NA	NA	NA	NA	NA	NA	NA	NA	NA	NA	NA	NA	NA	NA	NA	NA	NA	NA	NA	NA	NA	NA	NA	NA	NA	NA	NA	ANP32A	0.114778	2	0.104848	0.0664827	Ivw(FixedEffects)	ANP32A_13073_14	SeqId.13073-14	SomaScan v4	NA	NA	NA	NA
ZG16B	Q96DA0	30456	TRANS	BIP_PGC3_noukb	deCODE_Specific	+,NA	NA	0.112869	0.112869	deCODE	deCODE	0.366597	768.754	fixed	0.112869	0.307894	0.194203	-0.0727361	0.688524	FALSE	FALSE	0.05	NA	1	1	19_48703205_C_T	0.00117345	7.5e-06	TRUE	1.58e-08	NA	NA	NA	NA	NA	NA	NA	NA	NA	NA	NA	NA	NA	NA	NA	NA	NA	NA	NA	NA	NA	NA	NA	NA	NA	NA	NA	NA	NA	NA	NA	NA	NA	NA	NA	NA	NA	NA	NA	NA	NA	NA	NA	NA	NA	NA	NA	NA	NA	NA	NA	NA	NA	NA	NA	NA	NA	NA	ZG16B	0.101905	1	0.307894	0.188235	Wald ratio	ZG16B_8310_6	SeqId.8310-6	SomaScan v4	NA	NA	NA	NA
NUDT12	Q9BQG2	18826	TRANS	Cognition_Meta	deCODE_Specific	+,NA	NA	0.112922	0.112922	deCODE	deCODE	0.548584	769.115	random	0.112922	0.0329717	0.0207998	-0.00779517	0.0737387	FALSE	FALSE	0.05	36.8284189879211,0.0055168563358519	1.43039	19	1_196695521_C_T,5_101183030_C_T,5_101707581_C_T,5_101883774_A_T,5_102027691_A_G,5_102188517_G_T,5_102295035_C_T,5_102349940_T_C,5_102376750_A_G,5_105596267_A_C,5_105666823_T_A,5_105700930_T_C,5_108401506_A_G,5_96617906_T_C,5_97034541_G_A,5_97082314_C_T,5_97468914_G_A,5_97984193_G_T,5_98127387_G_A	0.0327899	0.000267228	TRUE	2.21e-179	0.00881619	0.00427665	0.0548922	42.5389	42.2689	34.0317	42.2613	0.00758877	18	18	17	18	18	0.000929394	0.00101414	0.00831738	0.00101661	1	NA	NA	NA	NA	NA	NA	NA	NA	NA	NA	NA	NA	NA	NA	NA	NA	NA	NA	NA	NA	NA	NA	NA	NA	NA	NA	NA	NA	NA	NA	NA	NA	NA	NA	NA	NA	NA	NA	NA	NA	NUDT12	0.00851161	19	0.0374817	0.0142458	Ivw(FixedEffects)	NUDT12_13947_371	SeqId.13947-371	SomaScan v4	NA	NA	NA	NA
RBBP6	Q7Z6E9	9889	TRANS	Cognition_Meta	deCODE_Specific	+,NA	NA	0.112933	0.112933	deCODE	deCODE	0.548246	769.189	fixed	0.112933	0.0422739	0.0266688	-0.00999598	0.0945438	FALSE	FALSE	0.05	10.6714229315216,0.00108803387491124	3.26671	2	1_196695521_C_T,3_165787389_A_G	0.00617342	6.62e-05	TRUE	1.04e-34	NA	NA	NA	11.3778	11.2376	NA	11.2297	0.000108615	1	1	NA	1	1	0.000743271	0.000801557	NA	0.000804988	0.991685	NA	NA	NA	NA	NA	NA	NA	NA	NA	NA	NA	NA	NA	NA	NA	NA	NA	NA	NA	NA	NA	NA	NA	NA	NA	NA	NA	NA	NA	NA	NA	NA	NA	NA	NA	NA	NA	NA	NA	NA	RBBP6	0.103319	2	0.0421109	0.0258512	Ivw(FixedEffects)	RBBP6_9887_40	SeqId.9887-40	SomaScan v4	NA	NA	NA	NA
PLG	P00747	9071	TRANS	Depression_iPSYCH_2023	BOTH	+,+	0.112975	0.112975	0.154495	metap	deCODE	1.13996	769.473	random	0.154495	0.0354853	0.0249224	-0.0133617	0.0843322	FALSE	FALSE	0.05	13.6224036081078,0.136405267819302	1.23028	10	12_89437093_C_T,2_27508073_T_C,3_186672838_C_T,6_156538184_T_C,6_156966851_C_A,6_157650269_T_G,6_159041392_C_T,6_159435844_G_A,6_159440630_A_G,6_161853220_A_G	0.0154508	2.67e-05	TRUE	8.15e-107	0.00054987	0.00460915	0.907979	14.7527	14.6676	14.7265	14.6729	0.000941867	9	9	8	9	9	0.0979575	0.100482	0.0646873	0.100322	1	random	0.154412	0.0391125	0.0274643	-0.0147166	0.0929416	FALSE	FALSE	0.05	12.1492187161781,0.275194006501829	1.10223	11	10_63288546_C_A,12_7485173_G_A,14_70206787_C_A,19_54255498_T_C,2_27508073_T_C,20_17615510_C_A,3_136630119_C_T,3_186672838_C_T,4_3476596_T_C,6_159623883_G_A,7_73568544_C_T	0.0171892	2.28e-05	TRUE	6.4e-113	-0.00174127	0.0059813	0.777559	12.7884	12.7263	12.6691	12.7353	0.000333903	10	10	9	10	10	0.235745	0.239378	0.17816	0.238852	1	0.0961552	11	0.0409145	0.0245912	Ivw(FixedEffects)	PLG	0.0679122	10	0.036387	0.0199317	Ivw(FixedEffects)	PLG_3710_49	SeqId.3710-49	SomaScan v4	PLG:P00747:Inflammation_II	OID30785	Inflammation_II	Olink Explore
HAGH	Q16775	4805	CIS	Depression_iPSYCH_2023	UKBB-PPP_Specific	NA,-	NA	0.205889	0.205889	UKBB_PPP	UKBB_PPP	0.994334	769.614	NA	NA	NA	NA	NA	NA	NA	NA	NA	NA	NA	NA	NA	NA	NA	NA	NA	NA	NA	NA	NA	NA	NA	NA	NA	NA	NA	NA	NA	NA	NA	NA	NA	NA	NA	fixed	0.205889	-0.0668303	0.0528324	-0.17038	0.0367193	FALSE	FALSE	0.05	NA	1	1	16_1810127_C_T	0.00428993	2.4e-06	TRUE	1.37e-30	NA	NA	NA	NA	NA	NA	NA	NA	NA	NA	NA	NA	NA	NA	NA	NA	NA	NA	0.203386	1	-0.0668303	0.0525411	Wald ratio	NA	NA	NA	NA	NA	NA	NA	NA	NA	HAGH:Q16775:Oncology	OID21459	Oncology	Olink Explore
GHRL	Q9UBU3	18129	TRANS	BIP_PGC3_noukb	BOTH	-,-	0.224414	0.113051	0.516995	deCODE	UKBB_PPP	0.367011	769.989	fixed	0.113051	-0.0680556	0.0429474	-0.152231	0.0161197	FALSE	FALSE	0.05	0.147869932125584,0.928732090981822	0.27191	3	2_69995017_A_T,2_70643566_C_T,2_71149071_C_T	0.0216725	7.52e-06	TRUE	4.94e-149	-0.00464526	0.0132566	0.785434	0.149734	NA	0.026947	0.1492	5.33e-05	2	NA	1	2	2	0.927867	NA	0.869609	0.928115	0.999973	random	0.516995	-0.0402487	0.0621138	-0.16199	0.0814921	FALSE	FALSE	0.05	51.1584936566727,0.000150866310019574	1.59935	21	1_117596918_C_T,10_117264991_C_T,11_116791863_C_T,15_61925245_T_C,17_336083_A_C,17_72300402_A_G,18_21977131_A_G,19_44915533_T_C,2_221201573_G_T,20_40256219_G_T,20_45315683_A_G,21_36718707_T_A,4_26517243_G_T,4_71045871_G_A,4_89239335_C_T,5_170195796_C_T,6_153083690_G_A,8_142678761_T_C,8_20293584_G_A,9_110707168_G_A,9_133255935_G_T	0.0347245	0.000223683	TRUE	1.41e-202	-0.0363612	0.0125017	0.00900868	72.5795	72.3794	50.22	72.4272	0.00739492	20	20	19	20	20	6.87e-08	7.41e-08	0.000121639	7.28e-08	1	0.0732238	21	-0.0679845	0.0379498	Ivw(FixedEffects)	GHRL	0.112144	3	-0.0681006	0.0428675	Ivw(FixedEffects)	GHRL_6518_85	SeqId.6518-85	SomaScan v4	GHRL:Q9UBU3:Cardiometabolic	OID20175	Cardiometabolic	Olink Explore
PYY	P10082	9748	CIS	Depression_iPSYCH_2023	BOTH	-,-	0.484883	0.206107	0.862675	UKBB_PPP	deCODE	0.994098	770.426	fixed	0.862675	-0.0112309	0.0649298	-0.138491	0.116029	FALSE	FALSE	0.05	NA	1	1	17_43983263_A_G	0.00249545	7.82e-08	TRUE	2.77e-19	NA	NA	NA	NA	NA	NA	NA	NA	NA	NA	NA	NA	NA	NA	NA	NA	NA	NA	fixed	0.206107	-0.0253549	0.0200538	-0.0646596	0.0139498	FALSE	FALSE	0.05	NA	1	1	17_43963439_C_T	0.0272903	3.8e-06	TRUE	7e-182	NA	NA	NA	NA	NA	NA	NA	NA	NA	NA	NA	NA	NA	NA	NA	NA	NA	NA	0.205708	1	-0.0253549	0.0200361	Wald ratio	PYY	0.862652	1	-0.0112309	0.0649189	Wald ratio	PYY_3727_35	SeqId.3727-35	SomaScan v4	PYY:P10082:Cardiometabolic_II	OID30150	Cardiometabolic_II	Olink Explore
PIBF1	Q8WXW3	23352	CIS	Depression_iPSYCH_2023	UKBB-PPP_Specific	NA,+	NA	0.206108	0.206108	UKBB_PPP	UKBB_PPP	0.992823	770.431	NA	NA	NA	NA	NA	NA	NA	NA	NA	NA	NA	NA	NA	NA	NA	NA	NA	NA	NA	NA	NA	NA	NA	NA	NA	NA	NA	NA	NA	NA	NA	NA	NA	NA	NA	fixed	0.206108	0.0890526	0.070434	-0.0489955	0.227101	FALSE	FALSE	0.05	NA	1	1	13_72988511_G_T	0.001916	2.4e-06	TRUE	3.26e-14	NA	NA	NA	NA	NA	NA	NA	NA	NA	NA	NA	NA	NA	NA	NA	NA	NA	NA	0.200478	1	0.0890526	0.069562	Wald ratio	NA	NA	NA	NA	NA	NA	NA	NA	NA	PIBF1:Q8WXW3-4:Neurology_II	OID31061	Neurology_II	Olink Explore
RAB1A	P62820	9758	CIS	Cognition_Meta	deCODE_Specific	+,NA	NA	0.206121	0.206121	deCODE	deCODE	0.873561	770.481	fixed	0.206121	0.0598943	0.0473734	-0.0329558	0.152744	FALSE	FALSE	0.05	1.83173787361736,0.175922414373766	1.35342	2	2_65032205_T_C,2_65143632_A_G	0.002245	1.95e-05	TRUE	8.61e-14	NA	NA	NA	1.95905	1.92336	NA	1.92206	6.41e-05	1	1	NA	1	1	0.161615	0.165487	NA	0.16563	0.993614	NA	NA	NA	NA	NA	NA	NA	NA	NA	NA	NA	NA	NA	NA	NA	NA	NA	NA	NA	NA	NA	NA	NA	NA	NA	NA	NA	NA	NA	NA	NA	NA	NA	NA	NA	NA	NA	NA	NA	NA	RAB1A	0.181107	2	0.0624697	0.0467114	Ivw(FixedEffects)	RAB1A_19223_6	SeqId.19223-6	SomaScan v4	NA	NA	NA	NA
TNFRSF6B	O95407	11921	TRANS	BIP_PGC3_noukb	BOTH	+,+	0.329685	0.113134	0.881706	deCODE	UKBB_PPP	0.367107	770.558	fixed	0.113134	0.225793	0.142523	-0.0535463	0.505133	FALSE	FALSE	0.05	1.02536897013737,0.311248850802834	1.01261	2	1_196695521_C_T,2_3592552_C_T	0.00205868	1.1e-05	TRUE	4.58e-14	NA	NA	NA	1.07376	1.03417	NA	1.03362	0.000124135	1	1	NA	1	1	0.300098	0.309182	NA	0.30931	0.99111	random	0.881706	0.0156292	0.10503	-0.190226	0.221484	FALSE	FALSE	0.05	3.96572087181055,0.265189526728556	1.14974	4	12_111494996_C_T,17_69085137_A_G,5_72623447_T_C,7_73563307_T_A	0.00715418	1.24e-05	TRUE	1.1e-45	0.0247161	0.0136321	0.211499	4.09524	NA	0.807966	4.09485	0.0013084	3	NA	2	3	3	0.251362	NA	0.667656	0.251403	0.999987	0.872229	4	0.0145813	0.0906636	Ivw(FixedEffects)	TNFRSF6B	0.0950086	2	0.232084	0.13901	Ivw(FixedEffects)	TNFRSF6B_5070_76	SeqId.5070-76	SomaScan v4	TNFRSF6B:O95407:Neurology	OID20964	Neurology	Olink Explore
TCEAL8	Q8IYN2	28683	TRANS	Cognition_Meta	deCODE_Specific	+,NA	NA	0.113152	0.113152	deCODE	deCODE	0.548916	770.678	fixed	0.113152	0.0387358	0.0244516	-0.00918842	0.08666	FALSE	FALSE	0.05	13.7663626884994,0.000207009752778479	3.7103	2	1_196695521_C_T,3_165743688_A_G	0.0077353	8.33e-05	TRUE	4.85e-43	NA	NA	NA	15.3232	15.1917	NA	15.1835	0.000148399	1	1	NA	1	1	9.06e-05	9.71e-05	NA	9.76e-05	0.99028	NA	NA	NA	NA	NA	NA	NA	NA	NA	NA	NA	NA	NA	NA	NA	NA	NA	NA	NA	NA	NA	NA	NA	NA	NA	NA	NA	NA	NA	NA	NA	NA	NA	NA	NA	NA	NA	NA	NA	NA	TCEAL8	0.131213	2	0.0357766	0.0237035	Ivw(FixedEffects)	TCEAL8_19109_32	SeqId.19109-32	SomaScan v4	NA	NA	NA	NA
LGI3	Q8N145	18711	TRANS	Depression_iPSYCH_2023	deCODE_Specific	+,NA	NA	0.113154	0.113154	deCODE	deCODE	1.14008	770.691	fixed	0.113154	0.152461	0.0962402	-0.036166	0.341089	FALSE	FALSE	0.05	NA	1	1	7_45968511_G_A	0.000879428	4.12e-06	TRUE	4.11e-07	NA	NA	NA	NA	NA	NA	NA	NA	NA	NA	NA	NA	NA	NA	NA	NA	NA	NA	NA	NA	NA	NA	NA	NA	NA	NA	NA	NA	NA	NA	NA	NA	NA	NA	NA	NA	NA	NA	NA	NA	NA	NA	NA	NA	NA	NA	NA	NA	NA	NA	NA	NA	NA	NA	NA	NA	NA	NA	LGI3	0.0984824	1	0.152461	0.0922747	Wald ratio	LGI3_8003_57	SeqId.8003-57	SomaScan v4	NA	NA	NA	NA
BPIFB1	Q8TDL5	16108	TRANS	BIP_PGC3_noukb	BOTH	+,+	0.113162	0.113162	0.185247	metap	UKBB_PPP	0.367021	770.743	random	0.129049	0.0504343	0.0332272	-0.0146897	0.115558	FALSE	FALSE	0.05	54.7386329570985,0.0302602653545011	1.21632	38	16_56953457_T_C,16_68092732_C_A,16_78299367_C_T,19_48703160_A_G,19_8364439_G_A,20_20384581_G_A,20_22398058_G_A,20_23216987_T_C,20_23563742_A_G,20_24050086_C_T,20_24739334_A_C,20_25178226_T_C,20_25885556_T_A,20_31814628_C_T,20_34326260_G_A,20_34356511_G_A,20_34563268_T_C,20_35149559_T_A,20_35949922_G_A,20_36821477_G_A,20_37377993_C_T,20_38113202_C_T,20_38622519_G_A,20_39214126_G_T,20_40502262_A_G,20_40626617_C_A,20_40942423_G_A,20_42314338_C_T,20_42317175_C_T,20_42559964_T_G,3_12463424_A_G,3_72240974_A_T,5_173645644_G_A,6_135097778_A_G,6_139419039_T_C,6_2501301_A_G,8_19987865_C_T,9_86737427_T_C	0.0677895	0.000186975	TRUE	0	0.000937593	0.00815712	0.90913	59.1365	59.0502	59.1148	59.0533	0.0488212	37	37	36	37	37	0.0118479	0.0120776	0.00892682	0.0120692	1	random	0.185247	0.0486067	0.0366906	-0.0233056	0.120519	FALSE	FALSE	0.05	62.8634142109667,0.00502371162138803	1.30346	38	1_234656675_T_G,11_116780399_C_T,11_47925284_G_A,12_12404573_G_A,15_43735849_C_T,16_56956804_C_A,16_78300974_A_G,17_68883786_C_T,19_33264619_C_T,19_3470266_T_C,19_48703205_C_T,19_57251545_A_G,19_8364439_G_A,20_32066378_C_A,20_32174143_G_T,20_34386361_T_C,20_34392627_C_T,20_35188809_G_T,20_40163657_C_T,20_50364115_A_G,22_35646939_C_T,3_12189204_T_C,3_12462791_G_A,3_72242073_C_T,4_38218625_T_C,5_125506040_A_G,5_156989695_G_T,5_173781630_A_C,6_127133748_G_A,6_135097880_T_C,6_2503101_C_T,7_130386054_A_G,7_130891125_A_G,8_115645684_T_G,8_125495066_T_C,8_19995318_G_T,9_36956816_T_C,9_86729309_T_G	0.0739725	0.000215952	TRUE	0	0.00285272	0.0061143	0.643622	68.6952	68.6136	68.2824	68.6178	0.0388564	37	37	36	37	37	0.00118361	0.00120878	0.000924904	0.00120746	1	0.0792016	38	0.0487758	0.0277871	Ivw(FixedEffects)	BPIFB1	0.0642442	38	0.0498942	0.0269628	Ivw(FixedEffects)	BPIFB1_15367_38	SeqId.15367-38	SomaScan v4	BPIFB1:Q8TDL5:Cardiometabolic	OID20308	Cardiometabolic	Olink Explore
GPNMB	Q14956	4462	CIS	Depression_iPSYCH_2023	BOTH	-,-	0.490484	0.206212	0.878044	deCODE	UKBB_PPP	0.992049	770.822	random	0.206212	-0.0183517	0.0145182	-0.0468068	0.0101034	FALSE	FALSE	0.05	1.5941900265601,0.660707908651099	0.72897	4	7_22668472_T_G,7_23012718_C_T,7_23146825_T_A,7_24066634_C_T	0.0321482	4.75e-06	TRUE	2.59e-236	0.000116165	0.00423094	0.980589	1.61045	NA	1.6097	1.60852	6.47e-05	3	NA	2	3	3	0.657022	NA	0.447156	0.65746	1	random	0.878044	-0.00204381	0.0133192	-0.0281489	0.0240613	FALSE	FALSE	0.05	5.93576288438573,0.312519746141607	1.08957	6	7_22989287_C_T,7_23101841_G_T,7_23266522_G_A,7_23311465_C_T,7_23363076_C_T,7_23480326_C_T	0.0343057	1.25e-05	TRUE	2.47e-230	-0.00217526	0.00801858	0.799602	6.34888	6.34882	6.23419	6.34882	0.00119771	5	5	4	5	5	0.273736	0.273741	0.182328	0.273741	1	0.876107	6	-0.0019036	0.0122099	Ivw(FixedEffects)	GPNMB	0.204984	4	-0.0183839	0.0145043	Ivw(FixedEffects)	GPNMB_8606_39	SeqId.8606-39	SomaScan v4	GPNMB:Q14956:Cardiometabolic	OID20173	Cardiometabolic	Olink Explore
CPA4	Q9UI42	15740	CIS	PGC3_SCZ_NoUKB	BOTH	+,+	0.362789	0.206222	0.555556	UKBB_PPP	deCODE	0.833358	770.857	random	0.555556	0.0067573	0.0114636	-0.015711	0.0292256	FALSE	FALSE	0.05	8.75276457311938,0.846554884298459	0.790694	15	7_129337852_T_C,7_129361128_G_T,7_129380483_T_C,7_129455860_C_A,7_129699039_C_T,7_129760607_G_A,7_130032648_C_T,7_130276190_A_G,7_130323516_G_T,7_130797843_G_A,7_130908903_C_T,7_130975237_G_A,7_131076477_A_C,7_131215078_G_A,7_131267050_C_T	0.0982887	6.69e-05	TRUE	0	0.00862861	0.00831658	0.318408	8.87988	8.87952	7.80344	8.87957	0.00754014	14	14	13	14	14	0.838668	0.83869	0.856166	0.838687	1	random	0.206222	0.0270711	0.0214166	-0.0149047	0.0690469	FALSE	FALSE	0.05	4.1023401333857,0.534777640457246	0.905797	6	7_130038024_A_G,7_130292282_C_T,7_130444437_G_A,7_130626946_C_T,7_130658880_C_T,7_130769269_G_A	0.0361169	4.15e-05	TRUE	1.99e-199	0.0230908	0.0148254	0.194342	4.23203	4.22909	1.80616	4.22911	0.00420973	5	5	4	5	5	0.516516	0.516926	0.771355	0.516923	1	0.201423	6	0.0273256	0.0213897	Ivw(FixedEffects)	CPA4	0.551278	15	0.00682708	0.0114578	Ivw(FixedEffects)	CPA4_9267_2	SeqId.9267-2	SomaScan v4	CPA4:Q9UI42:Inflammation_II	OID30606	Inflammation_II	Olink Explore
WFDC1	Q9HC57	15466	TRANS	BIP_PGC3_noukb	BOTH	+,+	0.113184	0.113184	0.194882	metap	UKBB_PPP	0.366918	770.894	random	0.122699	0.0985344	0.0638365	-0.0265828	0.223652	FALSE	FALSE	0.05	9.28858257778135,0.0542774379438828	1.52386	5	1_109430765_A_G,15_101451951_A_G,16_83071216_A_G,16_85412821_A_G,2_224010157_G_A	0.0211326	4.63e-05	TRUE	1.46e-136	0.00085882	0.0201712	0.968714	10.1931	10.1113	10.187	10.1102	0.00135029	4	4	3	4	4	0.0372972	0.0385935	0.0170419	0.0386113	1	fixed	0.194882	0.0720408	0.0555754	-0.036885	0.180967	FALSE	FALSE	0.05	4.47687858441653,0.106624784720294	1.49614	3	15_101452832_A_G,19_55027612_T_C,2_224015781_T_C	0.0170694	1.78e-05	TRUE	1.89e-108	-0.0217247	0.0126889	0.336537	4.6646	4.65005	1.18654	4.64991	0.000712824	2	2	1	2	2	0.097072	0.0977812	0.276029	0.0977878	0.999644	0.200436	3	0.0707563	0.0552649	Ivw(FixedEffects)	WFDC1	0.0134115	5	0.102562	0.0414784	Ivw(FixedEffects)	WFDC1_9316_67	SeqId.9316-67	SomaScan v4	WFDC1:Q9HC57:Oncology_II	OID31366	Oncology_II	Olink Explore
SRP19	P09132	11300	TRANS	Depression_iPSYCH_2023	deCODE_Specific	+,NA	NA	0.113198	0.113198	deCODE	deCODE	1.13884	770.995	fixed	0.113198	0.0743978	0.0469689	-0.0176596	0.166455	FALSE	FALSE	0.05	1.35389498430971,0.24459834291414	1.16357	2	17_35647462_G_A,3_56815721_T_C	0.00388376	6.01e-06	TRUE	4.33e-28	NA	NA	NA	1.38232	1.35488	NA	1.3545	3.52e-05	1	1	NA	1	1	0.239706	0.244427	NA	0.244493	0.995268	NA	NA	NA	NA	NA	NA	NA	NA	NA	NA	NA	NA	NA	NA	NA	NA	NA	NA	NA	NA	NA	NA	NA	NA	NA	NA	NA	NA	NA	NA	NA	NA	NA	NA	NA	NA	NA	NA	NA	NA	SRP19	0.102924	2	0.0756185	0.0463678	Ivw(FixedEffects)	SRP19_18257_64	SeqId.18257-64	SomaScan v4	NA	NA	NA	NA
CDKN1B	P46527	1785	CIS	Depression_iPSYCH_2023	deCODE_Specific	-,NA	NA	0.20633	0.20633	deCODE	deCODE	0.991339	771.262	fixed	0.20633	-0.0687852	0.0544307	-0.175467	0.037897	FALSE	FALSE	0.05	NA	1	1	12_12715518_C_T	0.00231191	2.44e-06	TRUE	1.4e-17	NA	NA	NA	NA	NA	NA	NA	NA	NA	NA	NA	NA	NA	NA	NA	NA	NA	NA	NA	NA	NA	NA	NA	NA	NA	NA	NA	NA	NA	NA	NA	NA	NA	NA	NA	NA	NA	NA	NA	NA	NA	NA	NA	NA	NA	NA	NA	NA	NA	NA	NA	NA	NA	NA	NA	NA	NA	NA	CDKN1B	0.201874	1	-0.0687852	0.0538972	Wald ratio	CDKN1B_3719_2	SeqId.3719-2	SomaScan v4	NA	NA	NA	NA
GPIHBP1	Q8IV16	24945	CIS	BIP_PGC3_noukb	UKBB-PPP_Specific	NA,+	NA	0.206377	0.206377	UKBB_PPP	UKBB_PPP	0.827721	771.436	NA	NA	NA	NA	NA	NA	NA	NA	NA	NA	NA	NA	NA	NA	NA	NA	NA	NA	NA	NA	NA	NA	NA	NA	NA	NA	NA	NA	NA	NA	NA	NA	NA	NA	NA	fixed	0.206377	0.0478835	0.0378947	-0.0263888	0.122156	FALSE	FALSE	0.05	1.91272649836879,0.384287907125083	0.977938	3	8_143181730_G_A,8_143194466_G_A,8_143521427_T_C	0.0324596	1.05e-05	TRUE	2.41e-216	-0.0162837	0.0117232	0.39724	1.94203	1.93935	0.0126952	1.93935	0.000218519	2	2	1	2	2	0.378698	0.379205	0.91029	0.379206	0.999891	0.206803	3	0.0477673	0.0378383	Ivw(FixedEffects)	NA	NA	NA	NA	NA	NA	NA	NA	NA	GPIHBP1:Q8IV16:Oncology_II	OID31469	Oncology_II	Olink Explore
GALNT16	Q8N428	23233	CIS	Cognition_Meta	deCODE_Specific	+,NA	NA	0.206397	0.206397	deCODE	deCODE	0.873741	771.514	random	0.206397	0.0165424	0.0130922	-0.0091178	0.0422027	FALSE	FALSE	0.05	4.70149692442034,0.788951893714115	0.766608	9	14_68259288_C_A,14_68286131_C_T,14_68756647_G_T,14_68987278_T_A,14_69170184_C_T,14_69326758_G_A,14_69358897_G_A,14_70013564_G_A,14_70184896_G_A	0.0245876	3.08e-05	TRUE	8.46e-153	-0.0029613	0.00858497	0.740272	4.81508	4.80603	4.6961	4.80608	0.000267584	8	8	7	8	8	0.777145	0.778092	0.696993	0.778087	1	NA	NA	NA	NA	NA	NA	NA	NA	NA	NA	NA	NA	NA	NA	NA	NA	NA	NA	NA	NA	NA	NA	NA	NA	NA	NA	NA	NA	NA	NA	NA	NA	NA	NA	NA	NA	NA	NA	NA	NA	GALNT16	0.203395	9	0.0165857	0.0130397	Ivw(FixedEffects)	GALNT16_8923_94	SeqId.8923-94	SomaScan v4	NA	NA	NA	NA
CCNB2	O95067	1580	TRANS	PGC3_SCZ_NoUKB	deCODE_Specific	+,NA	NA	0.113326	0.113326	deCODE	deCODE	0.425974	771.864	random	0.113326	0.0536086	0.0338562	-0.0127484	0.119966	FALSE	FALSE	0.05	15.4023298165567,0.0804610800793816	1.30819	10	1_196058002_C_A,1_196204701_A_G,1_196677046_T_G,1_196813906_A_C,1_198210497_T_C,19_6713251_G_A,19_860766_G_A,2_216622986_G_A,3_165767231_T_C,3_167239870_G_T	0.0421896	0.000130508	TRUE	4.73e-242	-0.0101244	0.0106815	0.370959	16.7302	16.6984	15.0411	16.6987	0.00320466	9	9	8	9	9	0.0531124	0.0536542	0.0583513	0.0536491	1	NA	NA	NA	NA	NA	NA	NA	NA	NA	NA	NA	NA	NA	NA	NA	NA	NA	NA	NA	NA	NA	NA	NA	NA	NA	NA	NA	NA	NA	NA	NA	NA	NA	NA	NA	NA	NA	NA	NA	NA	CCNB2	0.042913	10	0.0520999	0.025734	Ivw(FixedEffects)	CCNB2_18208_3	SeqId.18208-3	SomaScan v4	NA	NA	NA	NA
NDRG1	Q92597	7679	TRANS	Cognition_Meta	deCODE_Specific	+,NA	NA	0.113352	0.113352	deCODE	deCODE	0.549493	772.038	fixed	0.113352	0.0368544	0.0232769	-0.00876741	0.0824763	FALSE	FALSE	0.05	10.9040828899964,0.000959525333370833	3.30213	2	1_196695521_C_T,3_165787389_A_G	0.00856577	6.62e-05	TRUE	3.54e-49	NA	NA	NA	11.4207	11.3205	NA	11.3164	0.000109048	1	1	NA	1	1	0.000726319	0.000766578	NA	0.000768263	0.991668	NA	NA	NA	NA	NA	NA	NA	NA	NA	NA	NA	NA	NA	NA	NA	NA	NA	NA	NA	NA	NA	NA	NA	NA	NA	NA	NA	NA	NA	NA	NA	NA	NA	NA	NA	NA	NA	NA	NA	NA	NDRG1	0.106146	2	0.0367689	0.0227564	Ivw(FixedEffects)	NDRG1_19215_7	SeqId.19215-7	SomaScan v4	NA	NA	NA	NA
PIM1	P11309	8986	TRANS	BIP_PGC3_noukb	deCODE_Specific	+,NA	NA	0.113353	0.113353	deCODE	deCODE	0.367291	772.045	random	0.113353	0.108479	0.0685142	-0.0258067	0.242764	FALSE	FALSE	0.05	5.87448693495349,0.117878970457963	1.39934	4	1_196695521_C_T,14_94378610_C_T,3_165787389_A_G,5_139379813_C_T	0.0124548	3.78e-05	TRUE	3.81e-79	0.0166974	0.0119623	0.297534	6.28138	NA	3.18177	6.22458	0.00173347	3	NA	2	3	3	0.0986949	NA	0.203745	0.101181	0.999981	NA	NA	NA	NA	NA	NA	NA	NA	NA	NA	NA	NA	NA	NA	NA	NA	NA	NA	NA	NA	NA	NA	NA	NA	NA	NA	NA	NA	NA	NA	NA	NA	NA	NA	NA	NA	NA	NA	NA	NA	PIM1	0.022023	4	0.110999	0.0484718	Ivw(FixedEffects)	PIM1_5359_65	SeqId.5359-65	SomaScan v4	NA	NA	NA	NA
ENO1	P06733	3350	CIS	PGC3_SCZ_NoUKB	UKBB-PPP_Specific	NA,-	NA	0.20656	0.20656	UKBB_PPP	UKBB_PPP	0.833823	772.12	NA	NA	NA	NA	NA	NA	NA	NA	NA	NA	NA	NA	NA	NA	NA	NA	NA	NA	NA	NA	NA	NA	NA	NA	NA	NA	NA	NA	NA	NA	NA	NA	NA	NA	NA	fixed	0.20656	-0.190604	0.150904	-0.48637	0.105162	FALSE	FALSE	0.05	NA	1	1	1_8857897_T_C	0.00152544	1.03e-05	TRUE	2.29e-09	NA	NA	NA	NA	NA	NA	NA	NA	NA	NA	NA	NA	NA	NA	NA	NA	NA	NA	0.199416	1	-0.190604	0.148536	Wald ratio	NA	NA	NA	NA	NA	NA	NA	NA	NA	ENO1:P06733:Neurology	OID21037	Neurology	Olink Explore
TMUB2	Q71RG4	28459	TRANS	BIP_PGC3_noukb	deCODE_Specific	+,NA	NA	0.113364	0.113364	deCODE	deCODE	0.367154	772.124	fixed	0.113364	0.254679	0.160858	-0.0605973	0.569954	FALSE	FALSE	0.05	0.930400074259574,0.334758987611038	0.964572	2	1_196695521_C_T,3_9024994_G_T	0.00193596	1.08e-05	TRUE	3.08e-13	NA	NA	NA	0.968326	0.931988	NA	0.931821	0.000216295	1	1	NA	1	1	0.325098	0.334347	NA	0.33439	0.988266	NA	NA	NA	NA	NA	NA	NA	NA	NA	NA	NA	NA	NA	NA	NA	NA	NA	NA	NA	NA	NA	NA	NA	NA	NA	NA	NA	NA	NA	NA	NA	NA	NA	NA	NA	NA	NA	NA	NA	NA	TMUB2	0.0933772	2	0.261902	0.156094	Ivw(FixedEffects)	TMUB2_9226_6	SeqId.9226-6	SomaScan v4	NA	NA	NA	NA
APOH	P02749	616	CIS	BIP_PGC3_noukb	BOTH	+,+	0.434668	0.206641	0.726154	UKBB_PPP	deCODE	0.827891	772.423	fixed	0.726154	0.0196725	0.0561674	-0.0904137	0.129759	FALSE	FALSE	0.05	0.567403045727512,0.752991361873368	0.532636	3	17_65574239_A_C,17_66236120_A_T,17_66690649_G_A	0.0116881	3.19e-06	TRUE	3.95e-79	-0.0683906	0.191897	0.782048	0.568505	0.568345	0.44149	0.568344	0.000720279	2	2	1	2	2	0.752577	0.752637	0.506404	0.752637	0.99964	fixed	0.206641	0.0426357	0.0337613	-0.0235353	0.108807	FALSE	FALSE	0.05	0.137608384411741,0.933509450609993	0.262306	3	17_65907001_C_T,17_66322267_G_A,17_66361458_C_T	0.037276	4.94e-06	TRUE	1.2e-251	0.00269061	0.0300297	0.943112	0.137698	0.13753	0.12967	0.13753	0.000101896	2	2	1	2	2	0.933468	0.933546	0.718775	0.933546	0.999949	0.206279	3	0.0426427	0.03374	Ivw(FixedEffects)	APOH	0.725773	3	0.0196827	0.0561155	Ivw(FixedEffects)	APOH_8288_27	SeqId.8288-27	SomaScan v4	APOH:P02749:Neurology	OID21072	Neurology	Olink Explore
DTX3	Q8N9I9	24457	TRANS	BIP_PGC3_noukb	UKBB-PPP_Specific	NA,-	NA	0.113462	0.113462	UKBB_PPP	UKBB_PPP	0.367296	772.79	NA	NA	NA	NA	NA	NA	NA	NA	NA	NA	NA	NA	NA	NA	NA	NA	NA	NA	NA	NA	NA	NA	NA	NA	NA	NA	NA	NA	NA	NA	NA	NA	NA	NA	NA	random	0.113462	-0.090241	0.0570128	-0.201984	0.0215019	FALSE	FALSE	0.05	4.86879191773341,0.301027126328037	1.10327	5	10_103449656_C_T,4_76451926_C_T,5_96724558_T_C,5_96796640_T_C,6_116511890_T_C	0.0205607	2.71e-05	TRUE	1.55e-130	0.00270498	0.0140294	0.859424	5.34196	5.32437	5.27658	5.32426	0.0110501	4	4	3	4	4	0.253974	0.255604	0.152629	0.255615	0.999985	0.0740454	5	-0.0919021	0.0514474	Ivw(FixedEffects)	NA	NA	NA	NA	NA	NA	NA	NA	NA	DTX3:Q8N9I9:Oncology	OID21349	Oncology	Olink Explore
STAT6	P42226	11368	CIS	BIP_PGC3_noukb	deCODE_Specific	+,NA	NA	0.206768	0.206768	deCODE	deCODE	0.827514	772.898	fixed	0.206768	0.104525	0.0827921	-0.0577442	0.266795	FALSE	FALSE	0.05	3.99909300083805,0.135396671649609	1.41405	3	12_56144556_T_G,12_56391675_C_A,12_57095865_C_T	0.00830412	1.71e-05	TRUE	7.86e-55	0.0293647	0.0245077	0.442758	4.07263	4.04486	1.67209	4.04445	0.0037849	2	2	1	2	2	0.130509	0.132333	0.195979	0.132361	0.998109	NA	NA	NA	NA	NA	NA	NA	NA	NA	NA	NA	NA	NA	NA	NA	NA	NA	NA	NA	NA	NA	NA	NA	NA	NA	NA	NA	NA	NA	NA	NA	NA	NA	NA	NA	NA	NA	NA	NA	NA	STAT6	0.190128	3	0.107171	0.0817977	Ivw(FixedEffects)	STAT6_10372_18	SeqId.10372-18	SomaScan v4	NA	NA	NA	NA
DLX3	O60479	2916	TRANS	Cognition_Meta	deCODE_Specific	+,NA	NA	0.11353	0.11353	deCODE	deCODE	0.549968	773.255	fixed	0.11353	0.055036	0.0347774	-0.0131264	0.123198	FALSE	FALSE	0.05	8.83997683938672,0.00294702885291689	2.97321	2	1_196695521_C_T,6_96614917_T_G	0.00359813	6.05e-05	TRUE	1.33e-19	NA	NA	NA	9.5812	9.33904	NA	9.31378	0.000245048	1	1	NA	1	1	0.0019658	0.00224323	NA	0.00227437	0.98751	NA	NA	NA	NA	NA	NA	NA	NA	NA	NA	NA	NA	NA	NA	NA	NA	NA	NA	NA	NA	NA	NA	NA	NA	NA	NA	NA	NA	NA	NA	NA	NA	NA	NA	NA	NA	NA	NA	NA	NA	DLX3	0.088499	2	0.0565963	0.0332261	Ivw(FixedEffects)	DLX3_11422_2	SeqId.11422-2	SomaScan v4	NA	NA	NA	NA
AFM	P43652	316	CIS	Depression_iPSYCH_2023	UKBB-PPP_Specific	NA,-	NA	0.206909	0.206909	UKBB_PPP	UKBB_PPP	0.992844	773.426	NA	NA	NA	NA	NA	NA	NA	NA	NA	NA	NA	NA	NA	NA	NA	NA	NA	NA	NA	NA	NA	NA	NA	NA	NA	NA	NA	NA	NA	NA	NA	NA	NA	NA	NA	fixed	0.206909	-0.044158	0.0349874	-0.112732	0.0244161	FALSE	FALSE	0.05	0.208765522775043,0.647736699829807	0.456909	2	4_73427413_T_C,4_73480179_T_C	0.007152	2.76e-06	TRUE	1.6e-50	NA	NA	NA	0.209536	0.20827	NA	0.20827	4.28e-05	1	1	NA	1	1	0.647132	0.648126	NA	0.648127	0.99478	0.204429	2	-0.0442262	0.0348503	Ivw(FixedEffects)	NA	NA	NA	NA	NA	NA	NA	NA	NA	AFM:P43652:Inflammation_II	OID30741	Inflammation_II	Olink Explore
PTHLH	P12272	9607	CIS	Cognition_Meta	deCODE_Specific	-,NA	NA	0.206918	0.206918	deCODE	deCODE	0.874953	773.459	fixed	0.206918	-0.0294801	0.0233582	-0.0752614	0.0163012	FALSE	FALSE	0.05	0.273622247020192,0.872134936362177	0.36988	3	12_27973459_G_A,12_28138401_C_A,12_28928061_G_A	0.00813438	8.79e-06	TRUE	2.74e-52	0.00230702	0.00539612	0.742796	0.274506	0.273026	0.0917208	0.273025	3.42e-06	2	2	1	2	2	0.87175	0.872395	0.762001	0.872395	0.999998	NA	NA	NA	NA	NA	NA	NA	NA	NA	NA	NA	NA	NA	NA	NA	NA	NA	NA	NA	NA	NA	NA	NA	NA	NA	NA	NA	NA	NA	NA	NA	NA	NA	NA	NA	NA	NA	NA	NA	NA	PTHLH	0.204727	3	-0.0295256	0.0232815	Ivw(FixedEffects)	PTHLH_2962_50	SeqId.2962-50	SomaScan v4	NA	NA	NA	NA
MAPK13	O15264	6875	TRANS	PGC3_SCZ_NoUKB	deCODE_Specific	+,NA	NA	0.113561	0.113561	deCODE	deCODE	0.426621	773.465	fixed	0.113561	0.12559	0.0793674	-0.0299673	0.281147	FALSE	FALSE	0.05	1.07967597939434,0.298770052915042	1.03907	2	1_196703255_G_A,2_88998554_C_T	0.00590422	2.27e-05	TRUE	9.8e-35	NA	NA	NA	1.08901	1.08321	NA	1.08321	0.000306851	1	1	NA	1	1	0.296691	0.297981	NA	0.29798	0.986024	NA	NA	NA	NA	NA	NA	NA	NA	NA	NA	NA	NA	NA	NA	NA	NA	NA	NA	NA	NA	NA	NA	NA	NA	NA	NA	NA	NA	NA	NA	NA	NA	NA	NA	NA	NA	NA	NA	NA	NA	MAPK13	0.109464	2	0.12585	0.0786263	Ivw(FixedEffects)	MAPK13_5006_71	SeqId.5006-71	SomaScan v4	NA	NA	NA	NA
CXCL9	Q07325	7098	CIS	Cognition_Meta	BOTH	+,+	0.261134	0.206967	0.347323	deCODE	UKBB_PPP	0.874173	773.643	fixed	0.206967	0.0607307	0.0481245	-0.0335916	0.155053	FALSE	FALSE	0.05	NA	1	1	4_76007275_C_T	0.00169951	7.62e-06	TRUE	2e-11	NA	NA	NA	NA	NA	NA	NA	NA	NA	NA	NA	NA	NA	NA	NA	NA	NA	NA	fixed	0.347323	0.022359	0.0237913	-0.0242712	0.0689891	FALSE	FALSE	0.05	NA	1	1	4_75939317_C_T	0.010144	4.12e-06	TRUE	2.51e-64	NA	NA	NA	NA	NA	NA	NA	NA	NA	NA	NA	NA	NA	NA	NA	NA	NA	NA	0.346705	1	0.022359	0.0237608	Wald ratio	CXCL9	0.200897	1	0.0607307	0.0474829	Wald ratio	CXCL9_9188_119	SeqId.9188-119	SomaScan v4	CXCL9:Q07325:Inflammation	OID20675	Inflammation	Olink Explore
GPC4	O75487	4452	TRANS	Cognition_Meta	deCODE_Specific	-,NA	NA	0.113591	0.113591	deCODE	deCODE	0.549873	773.671	fixed	0.113591	-0.0529191	0.0334454	-0.118471	0.0126326	FALSE	FALSE	0.05	NA	1	1	1_196610909_G_A	0.00412323	1.19e-05	TRUE	3.08e-26	NA	NA	NA	NA	NA	NA	NA	NA	NA	NA	NA	NA	NA	NA	NA	NA	NA	NA	NA	NA	NA	NA	NA	NA	NA	NA	NA	NA	NA	NA	NA	NA	NA	NA	NA	NA	NA	NA	NA	NA	NA	NA	NA	NA	NA	NA	NA	NA	NA	NA	NA	NA	NA	NA	NA	NA	NA	NA	GPC4	0.110489	1	-0.0529191	0.0331574	Wald ratio	GPC4_18892_48	SeqId.18892-48	SomaScan v4	NA	NA	NA	NA
NDE1	Q9NXR1	17619	CIS	BIP_PGC3_noukb	deCODE_Specific	+,NA	NA	0.206993	0.206993	deCODE	deCODE	0.827528	773.739	fixed	0.206993	0.181726	0.144012	-0.100533	0.463984	FALSE	FALSE	0.05	NA	1	1	16_15632436_A_C	0.0019167	4.56e-06	TRUE	7.79e-14	NA	NA	NA	NA	NA	NA	NA	NA	NA	NA	NA	NA	NA	NA	NA	NA	NA	NA	NA	NA	NA	NA	NA	NA	NA	NA	NA	NA	NA	NA	NA	NA	NA	NA	NA	NA	NA	NA	NA	NA	NA	NA	NA	NA	NA	NA	NA	NA	NA	NA	NA	NA	NA	NA	NA	NA	NA	NA	NDE1	0.201621	1	0.181726	0.142313	Wald ratio	NDE1_9765_4	SeqId.9765-4	SomaScan v4	NA	NA	NA	NA
EPHB2	P29323	3393	TRANS	Depression_iPSYCH_2023	deCODE_Specific	-,NA	NA	0.113608	0.113608	deCODE	deCODE	1.14127	773.784	random	0.113608	-0.0661717	0.0418231	-0.148143	0.0158	FALSE	FALSE	0.05	0.876209055716572,0.831164981269223	0.540435	4	1_179504138_T_C,1_25023123_A_G,11_126362442_C_T,17_7176750_A_G	0.0043801	5.51e-06	TRUE	1.45e-31	0.0102509	0.0121632	0.488074	0.934673	NA	0.224396	0.915403	0.000106097	3	NA	2	3	3	0.817053	NA	0.893867	0.821709	1	NA	NA	NA	NA	NA	NA	NA	NA	NA	NA	NA	NA	NA	NA	NA	NA	NA	NA	NA	NA	NA	NA	NA	NA	NA	NA	NA	NA	NA	NA	NA	NA	NA	NA	NA	NA	NA	NA	NA	NA	EPHB2	0.101858	4	-0.0675074	0.0412659	Ivw(FixedEffects)	EPHB2_8225_86	SeqId.8225-86	SomaScan v4	NA	NA	NA	NA
OAS1	P00973	8086	TRANS	BIP_PGC3_noukb	deCODE_Specific	+,NA	NA	0.113627	0.113627	deCODE	deCODE	0.367655	773.914	fixed	0.113627	0.23216	0.146742	-0.0554488	0.51977	FALSE	FALSE	0.05	1.02302576664102,0.311802362440423	1.01145	2	1_196695521_C_T,2_3592552_C_T	0.00199804	1.1e-05	TRUE	1.16e-13	NA	NA	NA	1.07277	1.03204	NA	1.03146	0.000124038	1	1	NA	1	1	0.30032	0.309681	NA	0.309816	0.991114	NA	NA	NA	NA	NA	NA	NA	NA	NA	NA	NA	NA	NA	NA	NA	NA	NA	NA	NA	NA	NA	NA	NA	NA	NA	NA	NA	NA	NA	NA	NA	NA	NA	NA	NA	NA	NA	NA	NA	NA	OAS1	0.0949501	2	0.238821	0.14302	Ivw(FixedEffects)	OAS1_10361_25	SeqId.10361-25	SomaScan v4	NA	NA	NA	NA
SPRED2	Q7Z698	17722	CIS	BIP_PGC3_noukb	UKBB-PPP_Specific	NA,+	NA	0.207058	0.207058	UKBB_PPP	UKBB_PPP	0.826903	773.981	NA	NA	NA	NA	NA	NA	NA	NA	NA	NA	NA	NA	NA	NA	NA	NA	NA	NA	NA	NA	NA	NA	NA	NA	NA	NA	NA	NA	NA	NA	NA	NA	NA	NA	NA	fixed	0.207058	0.167077	0.132422	-0.0924662	0.42662	FALSE	FALSE	0.05	NA	1	1	2_65429835_C_T	0.00265372	4.55e-06	TRUE	9.09e-18	NA	NA	NA	NA	NA	NA	NA	NA	NA	NA	NA	NA	NA	NA	NA	NA	NA	NA	0.202906	1	0.167077	0.131214	Wald ratio	NA	NA	NA	NA	NA	NA	NA	NA	NA	SPRED2:Q7Z698:Inflammation_II	OID30423	Inflammation_II	Olink Explore
C9	P02748	1358	CIS	BIP_PGC3_noukb	BOTH	-,-	0.468506	0.207123	0.813358	deCODE	UKBB_PPP	0.826281	774.225	fixed	0.207123	-0.10911	0.0864909	-0.278629	0.0604094	FALSE	FALSE	0.05	2.23622016183968,0.326897020101755	1.05741	3	5_38579015_T_A,5_39199361_C_T,5_39405632_A_G	0.00469001	1.15e-05	TRUE	1.71e-31	0.0609971	0.04361	0.395144	2.27784	2.26329	0.321494	2.26323	0.00160582	2	2	1	2	2	0.320165	0.322503	0.570711	0.322513	0.999197	fixed	0.813358	-0.0201469	0.0853331	-0.187397	0.147103	FALSE	FALSE	0.05	0.179136727805482,0.672116174971073	0.423245	2	5_39353967_G_A,5_39356024_A_G	0.00666707	6.69e-07	TRUE	3.75e-46	NA	NA	NA	0.179663	NA	NA	0.179618	0.000110251	1	NA	NA	1	1	0.671663	NA	NA	0.671702	0.991622	0.812684	2	-0.0202103	0.0852882	Ivw(FixedEffects)	C9	0.198125	3	-0.109961	0.0854457	Ivw(FixedEffects)	C9_3060_43	SeqId.3060-43	SomaScan v4	C9:P02748:Inflammation_II	OID30698	Inflammation_II	Olink Explore
TNF	P01375	11892	CIS	Cognition_Meta	UKBB-PPP_Specific	NA,+	NA	0.207259	0.207259	UKBB_PPP	UKBB_PPP	0.874417	774.733	NA	NA	NA	NA	NA	NA	NA	NA	NA	NA	NA	NA	NA	NA	NA	NA	NA	NA	NA	NA	NA	NA	NA	NA	NA	NA	NA	NA	NA	NA	NA	NA	NA	NA	NA	fixed	0.207259	0.0394354	0.0312697	-0.021852	0.100723	FALSE	FALSE	0.05	14.2204820937455,0.000162591122550171	3.77101	2	6_31332337_A_G,6_31572779_T_C	0.00600014	0.000106174	TRUE	6.26e-29	NA	NA	NA	16.4253	16.3389	NA	16.3335	0.000230406	1	1	NA	1	1	5.06e-05	5.3e-05	NA	5.31e-05	0.987889	0.255373	2	0.0342382	0.0301023	Ivw(FixedEffects)	NA	NA	NA	NA	NA	NA	NA	NA	NA	TNF:P01375:Neurology	OID20848	Neurology	Olink Explore
DNAJC11	Q9NVH1	25570	TRANS	Cognition_Meta	deCODE_Specific	+,NA	NA	0.113749	0.113749	deCODE	deCODE	0.550246	774.747	fixed	0.113749	0.0396426	0.0250654	-0.00948479	0.0887699	FALSE	FALSE	0.05	10.4874682591127,0.00528050189686904	2.28992	3	1_196695521_C_T,2_3592552_C_T,3_165787389_A_G	0.00716838	6.7e-05	TRUE	1.47e-40	-0.015167	0.0162076	0.521108	11.5309	11.4075	6.14747	11.4015	0.000113138	2	2	1	2	2	0.00313404	0.00333348	0.01316	0.00334354	0.999943	NA	NA	NA	NA	NA	NA	NA	NA	NA	NA	NA	NA	NA	NA	NA	NA	NA	NA	NA	NA	NA	NA	NA	NA	NA	NA	NA	NA	NA	NA	NA	NA	NA	NA	NA	NA	NA	NA	NA	NA	DNAJC11	0.1024	3	0.0398691	0.0244098	Ivw(FixedEffects)	DNAJC11_9783_75	SeqId.9783-75	SomaScan v4	NA	NA	NA	NA
LIN7C	Q9NUP9	17789	TRANS	BIP_PGC3_noukb	deCODE_Specific	+,NA	NA	0.113756	0.113756	deCODE	deCODE	0.367899	774.795	random	0.113756	0.0835313	0.0528167	-0.0199875	0.18705	FALSE	FALSE	0.05	5.86381987035031,0.118426960387987	1.39807	4	1_196695521_C_T,1_196813906_A_C,19_6716268_G_A,3_165767231_T_C	0.0288343	4.04e-05	TRUE	1.99e-189	-0.00735771	0.0244059	0.791511	6.02254	NA	5.76076	6.00171	0.00135346	3	NA	2	3	3	0.110519	NA	0.0561135	0.111527	0.999987	NA	NA	NA	NA	NA	NA	NA	NA	NA	NA	NA	NA	NA	NA	NA	NA	NA	NA	NA	NA	NA	NA	NA	NA	NA	NA	NA	NA	NA	NA	NA	NA	NA	NA	NA	NA	NA	NA	NA	NA	LIN7C	0.0257272	4	0.0838261	0.0375851	Ivw(FixedEffects)	LIN7C_12986_12	SeqId.12986-12	SomaScan v4	NA	NA	NA	NA
COMT	P21964	2228	TRANS	BIP_PGC3_noukb	BOTH	-,-	0.292236	0.113884	0.738205	UKBB_PPP	deCODE	0.368137	775.664	random	0.738205	-0.0135094	0.0404193	-0.0927298	0.065711	FALSE	FALSE	0.05	1.67021509099091,0.643575836430137	0.746149	4	12_6966719_C_T,12_7088459_A_G,12_8136547_A_G,14_105796336_C_A	0.02889	5.61e-06	TRUE	1.02e-200	-0.00437277	0.0207095	0.852332	1.68708	NA	1.64249	1.68694	0.0010952	3	NA	2	3	3	0.639811	NA	0.439883	0.639841	0.99999	random	0.113884	-0.126873	0.0802501	-0.284161	0.030414	FALSE	FALSE	0.05	5.97328196246643,0.426189713725524	0.997771	7	10_63188924_T_C,11_180258_T_C,12_54332691_A_G,18_3745759_A_G,19_55025227_G_A,3_56815721_T_C,8_105569300_A_T	0.00840703	2.58e-05	TRUE	8.27e-51	0.0215233	0.0478423	0.671631	6.25776	6.19382	6.01431	6.19244	0.000688637	6	6	5	6	6	0.394944	0.401832	0.304829	0.401982	1	0.0915459	7	-0.133305	0.0790049	Ivw(FixedEffects)	COMT	0.736282	4	-0.0136044	0.0403955	Ivw(FixedEffects)	COMT_18382_109	SeqId.18382-109	SomaScan v4	COMT:P21964:Cardiometabolic	OID20086	Cardiometabolic	Olink Explore
EXTL1	Q92935	3515	CIS	Depression_iPSYCH_2023	UKBB-PPP_Specific	NA,+	NA	0.207515	0.207515	UKBB_PPP	UKBB_PPP	0.994476	775.691	NA	NA	NA	NA	NA	NA	NA	NA	NA	NA	NA	NA	NA	NA	NA	NA	NA	NA	NA	NA	NA	NA	NA	NA	NA	NA	NA	NA	NA	NA	NA	NA	NA	NA	NA	fixed	0.207515	0.0214878	0.017048	-0.0119257	0.0549013	FALSE	FALSE	0.05	2.16306774916633e-05,0.996289148656593	0.00465088	2	1_25992073_T_C,1_26147948_A_C	0.0335669	2.42e-06	TRUE	4.68e-232	NA	NA	NA	2.17e-05	NA	NA	2.16e-05	7.08e-10	1	NA	NA	1	1	0.996287	NA	NA	0.996289	0.999979	0.207192	2	0.0214878	0.0170359	Ivw(FixedEffects)	NA	NA	NA	NA	NA	NA	NA	NA	NA	EXTL1:Q92935:Cardiometabolic_II	OID30114	Cardiometabolic_II	Olink Explore
GAS2	O43903	4167	CIS	Depression_iPSYCH_2023	UKBB-PPP_Specific	NA,+	NA	0.207546	0.207546	UKBB_PPP	UKBB_PPP	0.993349	775.805	NA	NA	NA	NA	NA	NA	NA	NA	NA	NA	NA	NA	NA	NA	NA	NA	NA	NA	NA	NA	NA	NA	NA	NA	NA	NA	NA	NA	NA	NA	NA	NA	NA	NA	NA	fixed	0.207546	0.0498006	0.0395135	-0.0276445	0.127246	FALSE	FALSE	0.05	NA	1	1	11_22675344_T_C	0.00550374	2.31e-06	TRUE	1.7e-38	NA	NA	NA	NA	NA	NA	NA	NA	NA	NA	NA	NA	NA	NA	NA	NA	NA	NA	0.205578	1	0.0498006	0.0393425	Wald ratio	NA	NA	NA	NA	NA	NA	NA	NA	NA	GAS2:O43903:Oncology_II	OID31285	Oncology_II	Olink Explore
EIF4E	P06730	3287	TRANS	PGC3_SCZ_NoUKB	UKBB-PPP_Specific	NA,-	NA	0.113907	0.113907	UKBB_PPP	UKBB_PPP	0.427684	775.82	NA	NA	NA	NA	NA	NA	NA	NA	NA	NA	NA	NA	NA	NA	NA	NA	NA	NA	NA	NA	NA	NA	NA	NA	NA	NA	NA	NA	NA	NA	NA	NA	NA	NA	NA	random	0.113907	-0.113771	0.0719673	-0.254825	0.0272821	FALSE	FALSE	0.05	14.3255248857497,0.0736654609436129	1.33817	9	10_63188924_T_C,11_180258_T_C,12_54318524_G_A,17_29518756_C_T,3_56815721_T_C,5_132350453_G_A,6_135106679_G_A,7_106733200_C_T,8_105569300_A_T	0.0121111	0.000130684	TRUE	4.39e-60	0.0132681	0.0311594	0.683029	15.4744	15.277	15.0837	15.2725	0.00111995	8	8	7	8	8	0.0505515	0.0539771	0.0349414	0.0540577	1	0.0228187	9	-0.119441	0.0524681	Ivw(FixedEffects)	NA	NA	NA	NA	NA	NA	NA	NA	NA	EIF4E:P06730:Inflammation_II	OID30557	Inflammation_II	Olink Explore
G6PD	P11413	4057	TRANS	PGC3_SCZ_NoUKB	deCODE_Specific	-,NA	NA	0.113923	0.113923	deCODE	deCODE	0.427508	775.928	fixed	0.113923	-0.174423	0.110338	-0.390681	0.0418356	FALSE	FALSE	0.05	0.960781700994332,0.32699000734786	0.980195	2	11_198986_T_C,12_54336088_T_C	0.00242555	2.3e-05	TRUE	3.6e-14	NA	NA	NA	1.00131	0.970456	NA	0.970172	6.57e-05	1	1	NA	1	1	0.316993	0.324567	NA	0.324637	0.993532	NA	NA	NA	NA	NA	NA	NA	NA	NA	NA	NA	NA	NA	NA	NA	NA	NA	NA	NA	NA	NA	NA	NA	NA	NA	NA	NA	NA	NA	NA	NA	NA	NA	NA	NA	NA	NA	NA	NA	NA	G6PD	0.098266	2	-0.178538	0.107988	Ivw(FixedEffects)	G6PD_19297_4	SeqId.19297-4	SomaScan v4	NA	NA	NA	NA
ADGRV1	Q8WXG9	17416	TRANS	BIP_PGC3_noukb	UKBB-PPP_Specific	NA,+	NA	0.113952	0.113952	UKBB_PPP	UKBB_PPP	0.368181	776.125	NA	NA	NA	NA	NA	NA	NA	NA	NA	NA	NA	NA	NA	NA	NA	NA	NA	NA	NA	NA	NA	NA	NA	NA	NA	NA	NA	NA	NA	NA	NA	NA	NA	NA	NA	fixed	0.113952	0.128884	0.0815374	-0.030926	0.288695	FALSE	FALSE	0.05	NA	1	1	10_52773600_A_G	0.00672105	7.16e-06	TRUE	3.16e-43	NA	NA	NA	NA	NA	NA	NA	NA	NA	NA	NA	NA	NA	NA	NA	NA	NA	NA	0.111911	1	0.128884	0.0810765	Wald ratio	NA	NA	NA	NA	NA	NA	NA	NA	NA	ADGRV1:Q8WXG9:Neurology_II	OID30877	Neurology_II	Olink Explore
SLITRK1	Q96PX8	20297	CIS	Depression_iPSYCH_2023	BOTH	+,+	0.207689	0.207689	0.231846	metap	deCODE	0.992764	776.341	fixed	0.231846	0.0840899	0.0703318	-0.0537579	0.221938	FALSE	FALSE	0.05	NA	1	1	13_83794650_T_A	0.00158111	2.16e-06	TRUE	2.18e-12	NA	NA	NA	NA	NA	NA	NA	NA	NA	NA	NA	NA	NA	NA	NA	NA	NA	NA	fixed	0.227138	0.0438937	0.036343	-0.0273372	0.115125	FALSE	FALSE	0.05	NA	1	1	13_83794650_T_A	0.00779993	2.16e-06	TRUE	8.76e-54	NA	NA	NA	NA	NA	NA	NA	NA	NA	NA	NA	NA	NA	NA	NA	NA	NA	NA	0.225823	1	0.0438937	0.0362402	Wald ratio	SLITRK1	0.225823	1	0.0840899	0.0694275	Wald ratio	SLITRK1_15539_15	SeqId.15539-15	SomaScan v4	SLITRK1:Q96PX8:Inflammation_II	OID30510	Inflammation_II	Olink Explore
TYRP1	P17643	12450	TRANS	PGC3_SCZ_NoUKB	UKBB-PPP_Specific	NA,-	NA	0.114032	0.114032	UKBB_PPP	UKBB_PPP	0.427682	776.671	NA	NA	NA	NA	NA	NA	NA	NA	NA	NA	NA	NA	NA	NA	NA	NA	NA	NA	NA	NA	NA	NA	NA	NA	NA	NA	NA	NA	NA	NA	NA	NA	NA	NA	NA	random	0.114032	-0.16698	0.105662	-0.374073	0.040113	FALSE	FALSE	0.05	5.65100507145241,0.129880687873373	1.37247	4	1_161509955_A_G,14_106617850_T_G,3_71360861_T_C,6_396321_C_T	0.00653908	7.41e-05	TRUE	7.36e-33	-0.0381243	0.0668347	0.625931	6.03021	NA	5.18641	5.87588	0.000565383	3	NA	2	3	3	0.11015	NA	0.0747799	0.117808	0.999996	0.0178343	4	-0.177344	0.074859	Ivw(FixedEffects)	NA	NA	NA	NA	NA	NA	NA	NA	NA	TYRP1:P17643:Inflammation_II	OID30517	Inflammation_II	Olink Explore
KLK6	Q92876	6367	CIS	PGC3_SCZ_NoUKB	UKBB-PPP_Specific	NA,-	NA	0.207825	0.207825	UKBB_PPP	UKBB_PPP	0.838026	776.85	NA	NA	NA	NA	NA	NA	NA	NA	NA	NA	NA	NA	NA	NA	NA	NA	NA	NA	NA	NA	NA	NA	NA	NA	NA	NA	NA	NA	NA	NA	NA	NA	NA	NA	NA	fixed	0.207825	-0.0552126	0.0438346	-0.141127	0.0307015	FALSE	FALSE	0.05	3.83086525799981,0.0503169512788491	1.95726	2	19_50936103_G_A,19_50968727_A_C	0.0186429	3.78e-05	TRUE	1.66e-106	NA	NA	NA	4.33013	4.31636	NA	4.31626	0.00128532	1	1	NA	1	1	0.0374434	0.0377476	NA	0.0377499	0.971401	0.182795	2	-0.0581122	0.0436213	Ivw(FixedEffects)	NA	NA	NA	NA	NA	NA	NA	NA	NA	KLK6:Q92876:Oncology	OID21526	Oncology	Olink Explore
ITLN1	Q8WWA0	18259	CIS	BIP_PGC3_noukb	deCODE_Specific	-,NA	NA	0.207879	0.207879	deCODE	deCODE	0.828412	777.05	fixed	0.207879	-0.179966	0.142896	-0.460036	0.100105	FALSE	FALSE	0.05	3.74937768818361,0.0528271760522112	1.93633	2	1_160830336_G_T,1_161735957_G_A	0.00285435	2.01e-05	TRUE	2.48e-18	NA	NA	NA	4.09856	4.021	NA	4.01758	0.0103518	1	1	NA	1	1	0.0429197	0.0449372	NA	0.0450284	0.91896	NA	NA	NA	NA	NA	NA	NA	NA	NA	NA	NA	NA	NA	NA	NA	NA	NA	NA	NA	NA	NA	NA	NA	NA	NA	NA	NA	NA	NA	NA	NA	NA	NA	NA	NA	NA	NA	NA	NA	NA	ITLN1	0.154933	2	-0.198344	0.139451	Ivw(FixedEffects)	ITLN1_18830_1	SeqId.18830-1	SomaScan v4	NA	NA	NA	NA
ADGRE1	Q14246	3336	CIS	PGC3_SCZ_NoUKB	UKBB-PPP_Specific	NA,+	NA	0.207925	0.207925	UKBB_PPP	UKBB_PPP	0.837527	777.225	NA	NA	NA	NA	NA	NA	NA	NA	NA	NA	NA	NA	NA	NA	NA	NA	NA	NA	NA	NA	NA	NA	NA	NA	NA	NA	NA	NA	NA	NA	NA	NA	NA	NA	NA	fixed	0.207925	0.0380982	0.0302537	-0.021198	0.0973945	FALSE	FALSE	0.05	0.765116097314828,0.682114294008218	0.618513	3	19_6636609_C_T,19_6883269_T_C,19_6932239_C_T	0.0420785	1.56e-05	TRUE	1.64e-253	-0.00667204	0.00840763	0.572951	0.77565	0.774714	0.145899	0.774713	5.41e-05	2	2	1	2	2	0.678531	0.678849	0.702486	0.678849	0.999973	0.208163	3	0.0380468	0.0302286	Ivw(FixedEffects)	NA	NA	NA	NA	NA	NA	NA	NA	NA	ADGRE1:Q14246:Oncology_II	OID31483	Oncology_II	Olink Explore
EGFR	P00533	3236	CIS	Depression_iPSYCH_2023	BOTH	+,+	0.241004	0.207953	0.309646	deCODE	UKBB_PPP	0.992757	777.329	fixed	0.207953	0.0395236	0.0313875	-0.0219948	0.101042	FALSE	FALSE	0.05	3.77213723396604,0.151666898977147	1.37334	3	7_54863799_A_T,7_55124563_A_C,7_55170454_G_A	0.00778721	8.25e-06	TRUE	1.89e-55	0.0249299	0.0138628	0.32308	3.86284	3.83965	0.628846	3.83933	0.000290084	2	2	1	2	2	0.144942	0.146632	0.427779	0.146656	0.999855	random	0.309646	0.0210003	0.0206703	-0.0195127	0.0615134	FALSE	FALSE	0.05	0.659338131769069,0.882723734415222	0.468806	4	7_54865177_A_G,7_54942515_A_G,7_55117609_A_T,7_55169103_C_T	0.0244183	3.55e-06	TRUE	6.06e-172	-0.00626732	0.00803748	0.517157	0.663019	NA	0.0549896	0.662237	5.82e-05	3	NA	2	3	3	0.881866	NA	0.97288	0.882048	1	0.309034	4	0.0210052	0.020649	Ivw(FixedEffects)	EGFR	0.201028	3	0.0397279	0.0310707	Ivw(FixedEffects)	EGFR_2677_1	SeqId.2677-1	SomaScan v4	EGFR:P00533:Cardiometabolic	OID20319	Cardiometabolic	Olink Explore
CLEC11A	Q9Y240	10576	CIS	Depression_iPSYCH_2023	BOTH	-,-	0.316983	0.207961	0.45348	deCODE	UKBB_PPP	0.991527	777.357	random	0.207961	-0.0224708	0.0178454	-0.057447	0.0125055	FALSE	FALSE	0.05	4.82221537890254,0.566809371393145	0.896495	7	19_49910928_G_A,19_50445906_G_A,19_50684017_C_T,19_50711843_A_G,19_50752054_C_T,19_50789810_C_T,19_50833083_C_T	0.0344314	1.01e-05	TRUE	3.69e-250	0.0052612	0.00511345	0.350705	4.91821	4.91123	3.85958	4.9112	0.00134107	6	6	5	6	6	0.554345	0.555248	0.569804	0.555252	1	fixed	0.45348	-0.016204	0.0216162	-0.0585709	0.0261629	FALSE	FALSE	0.05	NA	1	1	19_50748068_A_G	0.0268091	8.29e-07	TRUE	4.72e-190	NA	NA	NA	NA	NA	NA	NA	NA	NA	NA	NA	NA	NA	NA	NA	NA	NA	NA	0.453341	1	-0.016204	0.0216095	Wald ratio	CLEC11A	0.20672	7	-0.0224682	0.0177947	Ivw(FixedEffects)	CLEC11A_2966_65	SeqId.2966-65	SomaScan v4	CLEC11A:Q9Y240:Neurology	OID21112	Neurology	Olink Explore
DTD2	Q96FN9	20277	CIS	BIP_PGC3_noukb	deCODE_Specific	-,NA	NA	0.20799	0.20799	deCODE	deCODE	0.827974	777.467	fixed	0.20799	-0.115085	0.0914019	-0.29423	0.0640593	FALSE	FALSE	0.05	NA	1	1	14_31438588_T_C	0.00416044	4.55e-06	TRUE	4.17e-29	NA	NA	NA	NA	NA	NA	NA	NA	NA	NA	NA	NA	NA	NA	NA	NA	NA	NA	NA	NA	NA	NA	NA	NA	NA	NA	NA	NA	NA	NA	NA	NA	NA	NA	NA	NA	NA	NA	NA	NA	NA	NA	NA	NA	NA	NA	NA	NA	NA	NA	NA	NA	NA	NA	NA	NA	NA	NA	DTD2	0.205536	1	-0.115085	0.0909091	Wald ratio	DTD2_18280_29	SeqId.18280-29	SomaScan v4	NA	NA	NA	NA
PPL	O60437	9273	TRANS	PGC3_SCZ_NoUKB	UKBB-PPP_Specific	NA,+	NA	0.114149	0.114149	UKBB_PPP	UKBB_PPP	0.427886	777.469	NA	NA	NA	NA	NA	NA	NA	NA	NA	NA	NA	NA	NA	NA	NA	NA	NA	NA	NA	NA	NA	NA	NA	NA	NA	NA	NA	NA	NA	NA	NA	NA	NA	NA	NA	fixed	0.114149	0.156388	0.0989911	-0.0376313	0.350407	FALSE	FALSE	0.05	2.60495228917735,0.106530363492779	1.61399	2	1_223718607_T_C,5_96722178_G_A	0.00324813	3.53e-05	TRUE	2.78e-17	NA	NA	NA	2.72604	2.65482	NA	2.65316	0.000214409	1	1	NA	1	1	0.0987236	0.103237	NA	0.103344	0.988317	0.0894295	2	0.163982	0.0965501	Ivw(FixedEffects)	NA	NA	NA	NA	NA	NA	NA	NA	NA	PPL:O60437:Inflammation_II	OID30564	Inflammation_II	Olink Explore
MAN1A2	O60476	6822	CIS	Cognition_Meta	BOTH	+,+	0.392898	0.208012	0.619485	deCODE	UKBB_PPP	0.876603	777.547	random	0.208012	0.0192207	0.015266	-0.0107001	0.0491414	FALSE	FALSE	0.05	3.16617066380021,0.366707677590749	1.02732	4	1_116899191_G_A,1_116994494_T_C,1_117254310_G_T,1_117312289_C_T	0.018136	2.43e-05	TRUE	8.37e-113	-0.00632574	0.00527582	0.353315	3.20836	NA	1.77074	3.20096	0.000330731	3	NA	2	3	3	0.360602	NA	0.412561	0.361667	0.999998	random	0.619485	0.00731785	0.0147365	-0.0215651	0.0362008	FALSE	FALSE	0.05	0.333819422945502,0.953547377350958	0.333576	4	1_116896845_G_A,1_117316905_T_C,1_117554006_G_A,1_118189329_C_T	0.025824	2.76e-06	TRUE	4.19e-160	0.00273716	0.00496785	0.63698	0.335618	NA	0.0320459	0.33552	4.39e-06	3	NA	2	3	3	0.953196	NA	0.984105	0.953215	1	0.618657	4	0.00733264	0.0147314	Ivw(FixedEffects)	MAN1A2	0.195848	4	0.019151	0.0148059	Ivw(FixedEffects)	MAN1A2_9077_10	SeqId.9077-10	SomaScan v4	MAN1A2:O60476:Cardiometabolic_II	OID30262	Cardiometabolic_II	Olink Explore
IL13RA1	P78552	5974	TRANS	PGC3_SCZ_NoUKB	UKBB-PPP_Specific	NA,+	NA	0.114161	0.114161	UKBB_PPP	UKBB_PPP	0.427695	777.549	NA	NA	NA	NA	NA	NA	NA	NA	NA	NA	NA	NA	NA	NA	NA	NA	NA	NA	NA	NA	NA	NA	NA	NA	NA	NA	NA	NA	NA	NA	NA	NA	NA	NA	NA	fixed	0.114161	0.124441	0.0787718	-0.0299489	0.278831	FALSE	FALSE	0.05	1.27774913568045,0.527886189953626	0.799296	3	11_72167818_T_C,19_795457_A_G,21_31672095_A_G	0.00685806	2.46e-05	TRUE	3.52e-38	-0.0104331	0.0343787	0.812426	1.31408	1.2976	1.20326	1.29753	0.000411262	2	2	1	2	2	0.518384	0.522673	0.272671	0.52269	0.999794	0.105204	3	0.126368	0.0779987	Ivw(FixedEffects)	NA	NA	NA	NA	NA	NA	NA	NA	NA	IL13RA1:P78552:Oncology	OID21504	Oncology	Olink Explore
RPS3A	P61247	10421	TRANS	Depression_iPSYCH_2023	deCODE_Specific	+,NA	NA	0.114193	0.114193	deCODE	deCODE	1.14547	777.771	random	0.114193	0.0446135	0.0282431	-0.010742	0.099969	FALSE	FALSE	0.05	1.48800317527341,0.685041946428474	0.704273	4	11_201584_T_A,12_121779004_A_G,17_35575616_G_T,3_56815721_T_C	0.0110692	6.03e-06	TRUE	1.02e-79	-0.0110422	0.0104776	0.40246	1.49821	NA	0.387529	1.48802	3.85e-05	3	NA	2	3	3	0.682683	NA	0.823852	0.685039	1	NA	NA	NA	NA	NA	NA	NA	NA	NA	NA	NA	NA	NA	NA	NA	NA	NA	NA	NA	NA	NA	NA	NA	NA	NA	NA	NA	NA	NA	NA	NA	NA	NA	NA	NA	NA	NA	NA	NA	NA	RPS3A	0.110184	4	0.0448918	0.0281036	Ivw(FixedEffects)	RPS3A_5484_63	SeqId.5484-63	SomaScan v4	NA	NA	NA	NA
PM20D1	Q6GTS8	26518	TRANS	Depression_iPSYCH_2023	UKBB-PPP_Specific	NA,+	NA	0.114254	0.114254	UKBB_PPP	UKBB_PPP	1.14439	778.186	NA	NA	NA	NA	NA	NA	NA	NA	NA	NA	NA	NA	NA	NA	NA	NA	NA	NA	NA	NA	NA	NA	NA	NA	NA	NA	NA	NA	NA	NA	NA	NA	NA	NA	NA	random	0.114254	0.0548454	0.0347264	-0.0132171	0.122908	FALSE	FALSE	0.05	18.1187267671672,0.0338208186206644	1.41887	10	1_155192276_C_T,10_95237418_G_A,12_112938526_C_A,15_90191194_C_T,2_218890289_T_A,2_60287613_A_G,22_43952566_G_T,3_12114388_T_C,3_98698056_G_T,8_134849091_A_G	0.026238	3.58e-05	TRUE	5.41e-174	-0.000414243	0.00586797	0.945454	19.2495	19.1521	19.2375	19.1562	0.000946836	9	9	8	9	9	0.023153	0.0239302	0.0136397	0.0238971	1	0.0244436	10	0.0543933	0.0241739	Ivw(FixedEffects)	NA	NA	NA	NA	NA	NA	NA	NA	NA	PM20D1:Q6GTS8:Cardiometabolic	OID20149	Cardiometabolic	Olink Explore
FKBP5	Q13451	3721	CIS	Depression_iPSYCH_2023	UKBB-PPP_Specific	NA,+	NA	0.208186	0.208186	UKBB_PPP	UKBB_PPP	0.991335	778.198	NA	NA	NA	NA	NA	NA	NA	NA	NA	NA	NA	NA	NA	NA	NA	NA	NA	NA	NA	NA	NA	NA	NA	NA	NA	NA	NA	NA	NA	NA	NA	NA	NA	NA	NA	fixed	0.208186	0.0277627	0.0220589	-0.015472	0.0709974	FALSE	FALSE	0.05	NA	1	1	6_35720842_T_C	0.0185267	2.39e-06	TRUE	4.71e-129	NA	NA	NA	NA	NA	NA	NA	NA	NA	NA	NA	NA	NA	NA	NA	NA	NA	NA	0.207609	1	0.0277627	0.022031	Wald ratio	NA	NA	NA	NA	NA	NA	NA	NA	NA	FKBP5:Q13451:Neurology	OID20937	Neurology	Olink Explore
CSRP1	P21291	2469	CIS	Cognition_Meta	deCODE_Specific	-,NA	NA	0.208201	0.208201	deCODE	deCODE	0.876412	778.254	fixed	0.208201	-0.0428071	0.0340136	-0.109473	0.0238583	FALSE	FALSE	0.05	NA	1	1	1_201491124_C_T	0.00335559	7.74e-06	TRUE	8.43e-22	NA	NA	NA	NA	NA	NA	NA	NA	NA	NA	NA	NA	NA	NA	NA	NA	NA	NA	NA	NA	NA	NA	NA	NA	NA	NA	NA	NA	NA	NA	NA	NA	NA	NA	NA	NA	NA	NA	NA	NA	NA	NA	NA	NA	NA	NA	NA	NA	NA	NA	NA	NA	NA	NA	NA	NA	NA	NA	CSRP1	0.205154	1	-0.0428071	0.0337861	Wald ratio	CSRP1_15529_33	SeqId.15529-33	SomaScan v4	NA	NA	NA	NA
CA5A	P35218	1377	CIS	Depression_iPSYCH_2023	UKBB-PPP_Specific	NA,+	NA	0.208241	0.208241	UKBB_PPP	UKBB_PPP	0.990336	778.404	NA	NA	NA	NA	NA	NA	NA	NA	NA	NA	NA	NA	NA	NA	NA	NA	NA	NA	NA	NA	NA	NA	NA	NA	NA	NA	NA	NA	NA	NA	NA	NA	NA	NA	NA	fixed	0.208241	0.0220526	0.0175241	-0.012294	0.0563993	FALSE	FALSE	0.05	7.13543830902937,0.00755751674936381	2.67122	2	16_87854111_T_A,16_87909365_G_A	0.0434956	1.36e-05	TRUE	6.84e-295	NA	NA	NA	7.20427	7.19646	NA	7.19643	0.000537995	1	1	NA	1	1	0.00727304	0.00730475	NA	0.00730489	0.981495	0.199943	2	0.0223921	0.0174704	Ivw(FixedEffects)	NA	NA	NA	NA	NA	NA	NA	NA	NA	CA5A:P35218:Cardiometabolic	OID20075	Cardiometabolic	Olink Explore
NETO1	Q8TDF5	13823	CIS	BIP_PGC3_noukb	deCODE_Specific	+,NA	NA	0.208268	0.208268	deCODE	deCODE	0.828198	778.506	fixed	0.208268	0.177838	0.141327	-0.0991581	0.454834	FALSE	FALSE	0.05	2.18627264547637,0.13924592471032	1.4786	2	18_73038650_T_C,18_73564334_G_T	0.00202151	1.16e-05	TRUE	8.83e-14	NA	NA	NA	2.28367	2.22627	NA	2.22464	0.000265796	1	1	NA	1	1	0.130742	0.135681	NA	0.135824	0.986992	NA	NA	NA	NA	NA	NA	NA	NA	NA	NA	NA	NA	NA	NA	NA	NA	NA	NA	NA	NA	NA	NA	NA	NA	NA	NA	NA	NA	NA	NA	NA	NA	NA	NA	NA	NA	NA	NA	NA	NA	NETO1	0.171972	2	0.187695	0.137415	Ivw(FixedEffects)	NETO1_15298_199	SeqId.15298-199	SomaScan v4	NA	NA	NA	NA
ITPKA	P23677	6178	CIS	Depression_iPSYCH_2023	deCODE_Specific	+,NA	NA	0.208292	0.208292	deCODE	deCODE	0.989321	778.596	fixed	0.208292	0.0782606	0.0621967	-0.0436427	0.200164	FALSE	FALSE	0.05	NA	1	1	15_41503702_T_C	0.00212484	2.4e-06	TRUE	3.06e-16	NA	NA	NA	NA	NA	NA	NA	NA	NA	NA	NA	NA	NA	NA	NA	NA	NA	NA	NA	NA	NA	NA	NA	NA	NA	NA	NA	NA	NA	NA	NA	NA	NA	NA	NA	NA	NA	NA	NA	NA	NA	NA	NA	NA	NA	NA	NA	NA	NA	NA	NA	NA	NA	NA	NA	NA	NA	NA	ITPKA	0.203468	1	0.0782606	0.0615385	Wald ratio	ITPKA_13473_55	SeqId.13473-55	SomaScan v4	NA	NA	NA	NA
APOBR	Q0VD83	24087	TRANS	BIP_PGC3_noukb	UKBB-PPP_Specific	NA,+	NA	0.114362	0.114362	UKBB_PPP	UKBB_PPP	0.369332	778.921	NA	NA	NA	NA	NA	NA	NA	NA	NA	NA	NA	NA	NA	NA	NA	NA	NA	NA	NA	NA	NA	NA	NA	NA	NA	NA	NA	NA	NA	NA	NA	NA	NA	NA	NA	random	0.114362	0.125611	0.0795566	-0.0303173	0.281539	FALSE	FALSE	0.05	31.8264962238229,0.00147168535581167	1.62856	13	1_21493549_A_G,16_29602190_G_A,16_29606570_G_A,16_29690108_A_G,16_29775747_G_A,16_29919707_A_G,16_29961078_G_A,16_30506775_C_T,16_56955918_G_A,19_48703160_A_G,5_156968992_C_T,8_143966688_G_T,9_93132682_G_A	0.0315802	0.000244343	TRUE	1.2e-177	0.00254137	0.011127	0.823528	43.2974	43.0158	43.093	43.0071	0.0121133	12	12	11	12	12	2.01e-05	2.24e-05	1.05e-05	2.25e-05	1	0.00313101	13	0.141996	0.0480597	Ivw(FixedEffects)	NA	NA	NA	NA	NA	NA	NA	NA	NA	APOBR:Q0VD83:Cardiometabolic_II	OID30246	Cardiometabolic_II	Olink Explore
SUGP1	Q8IWZ8	18643	CIS	Cognition_Meta	UKBB-PPP_Specific	NA,+	NA	0.208426	0.208426	UKBB_PPP	UKBB_PPP	0.876375	779.098	NA	NA	NA	NA	NA	NA	NA	NA	NA	NA	NA	NA	NA	NA	NA	NA	NA	NA	NA	NA	NA	NA	NA	NA	NA	NA	NA	NA	NA	NA	NA	NA	NA	NA	NA	fixed	0.208426	0.0168679	0.0134096	-0.00941431	0.0431502	FALSE	FALSE	0.05	NA	1	1	19_19340782_A_G	0.0265909	7.41e-06	TRUE	3.45e-168	NA	NA	NA	NA	NA	NA	NA	NA	NA	NA	NA	NA	NA	NA	NA	NA	NA	NA	0.208031	1	0.0168679	0.0133979	Wald ratio	NA	NA	NA	NA	NA	NA	NA	NA	NA	SUGP1:Q8IWZ8:Oncology_II	OID31524	Oncology_II	Olink Explore
PLD3	Q8IV08	17158	CIS	BIP_PGC3_noukb	deCODE_Specific	-,NA	NA	0.208492	0.208492	deCODE	deCODE	0.828207	779.343	fixed	0.208492	-0.250361	0.199059	-0.64051	0.139787	FALSE	FALSE	0.05	NA	1	1	19_40364607_T_C	0.00134237	4.67e-06	TRUE	6.36e-10	NA	NA	NA	NA	NA	NA	NA	NA	NA	NA	NA	NA	NA	NA	NA	NA	NA	NA	NA	NA	NA	NA	NA	NA	NA	NA	NA	NA	NA	NA	NA	NA	NA	NA	NA	NA	NA	NA	NA	NA	NA	NA	NA	NA	NA	NA	NA	NA	NA	NA	NA	NA	NA	NA	NA	NA	NA	NA	PLD3	0.200825	1	-0.250361	0.195716	Wald ratio	PLD3_10948_14	SeqId.10948-14	SomaScan v4	NA	NA	NA	NA
BCHE	P06276	983	TRANS	BIP_PGC3_noukb	BOTH	+,+	0.155699	0.114428	0.314679	UKBB_PPP	deCODE	0.369368	779.367	random	0.314679	0.0309601	0.0307922	-0.0293915	0.0913117	FALSE	FALSE	0.05	67.0180277659729,0.00838364077376915	1.2632	43	1_201984883_A_C,10_63564237_G_T,11_61820833_A_G,2_203440370_T_C,2_215986285_T_G,2_216104565_G_A,2_216529843_T_C,2_216561855_G_A,2_216622986_G_A,2_216720610_T_A,2_233759924_C_T,2_27519736_T_C,3_136213517_C_T,3_158717848_G_A,3_160230164_C_T,3_161534827_A_C,3_162083418_C_T,3_163107358_G_A,3_163555124_A_G,3_163861276_C_T,3_163934235_A_G,3_164487460_T_C,3_164650128_G_T,3_164659163_C_T,3_164711718_G_A,3_164719290_T_C,3_164767513_A_C,3_166799582_T_C,3_166829143_C_T,3_166851229_T_A,3_167351961_C_T,3_167574991_C_T,3_167968307_A_G,3_168308585_C_T,3_168939209_A_G,3_169425310_G_A,3_169678482_C_T,3_171222561_T_A,6_105402761_C_T,6_89337294_G_A,7_73559524_C_A,8_143248282_A_G,8_9326721_G_A	0.0813493	0.000340749	TRUE	0	0.0165065	0.00661124	0.016645	100.87	100.743	87.5577	100.774	0.0658708	42	42	41	42	42	9.46e-07	9.83e-07	3.18e-05	9.74e-07	1	random	0.114428	0.0629418	0.0398719	-0.0152057	0.141089	FALSE	FALSE	0.05	61.38038012535,0.00010908123495732	1.53648	27	1_196735867_G_A,1_201984007_T_A,10_63344740_A_G,11_61826344_C_T,14_94371805_G_T,17_47634852_C_T,17_63775966_A_G,2_203507614_A_C,2_216529843_T_C,2_216622986_G_A,2_233759924_C_T,2_27508073_T_C,22_40239272_G_A,3_136213517_C_T,3_164524658_G_A,3_164750201_C_T,3_164766683_T_C,3_166788645_C_T,3_166799582_T_C,3_166950837_T_C,3_166955333_C_T,3_167345226_T_C,6_105278161_C_T,6_105407784_A_G,6_89337294_G_A,7_73627755_C_T,8_9326086_A_G	0.0949419	0.000278471	TRUE	0	0.0107413	0.00790678	0.186442	76.7924	76.5752	71.5133	76.6019	0.0319272	26	26	25	26	26	6.48e-07	6.99e-07	2.29e-06	6.93e-07	1	0.00368086	27	0.0745096	0.025655	Ivw(FixedEffects)	BCHE	0.0705144	43	0.0435112	0.024058	Ivw(FixedEffects)	BCHE_15514_26	SeqId.15514-26	SomaScan v4	BCHE:P06276:Inflammation_II	OID30717	Inflammation_II	Olink Explore
TNFSF11	O14788	11926	CIS	Cognition_Meta	UKBB-PPP_Specific	NA,+	NA	0.208521	0.208521	UKBB_PPP	UKBB_PPP	0.875787	779.451	NA	NA	NA	NA	NA	NA	NA	NA	NA	NA	NA	NA	NA	NA	NA	NA	NA	NA	NA	NA	NA	NA	NA	NA	NA	NA	NA	NA	NA	NA	NA	NA	NA	NA	NA	fixed	0.208521	0.0344528	0.0273947	-0.0192399	0.0881454	FALSE	FALSE	0.05	NA	1	1	13_42478744_G_A	0.00679517	7.42e-06	TRUE	2.71e-42	NA	NA	NA	NA	NA	NA	NA	NA	NA	NA	NA	NA	NA	NA	NA	NA	NA	NA	0.206949	1	0.0344528	0.0273001	Wald ratio	NA	NA	NA	NA	NA	NA	NA	NA	NA	TNFSF11:O14788:Inflammation	OID20592	Inflammation	Olink Explore
PCDHGC3	Q9UN70	8716	TRANS	Depression_iPSYCH_2023	deCODE_Specific	+,NA	NA	0.114485	0.114485	deCODE	deCODE	1.14502	779.76	random	0.114485	0.0184528	0.0116912	-0.00446154	0.0413672	FALSE	FALSE	0.05	23.3410845752546,0.222652319358805	1.10837	20	1_21459575_C_T,10_48450205_G_A,17_18357174_G_A,17_20020775_G_A,17_21393742_G_A,17_21458610_G_A,17_27417779_A_G,17_27736542_C_T,17_28237137_C_T,17_28392769_G_A,17_28418942_C_A,17_30703732_G_A,17_31100717_A_G,17_31522111_G_A,17_31780206_C_T,17_33210134_G_A,2_27508073_T_C,20_62346268_G_A,3_124728725_A_T,4_73848233_T_C	0.0741643	4.99e-05	TRUE	0	0.00262145	0.00295352	0.38648	24.7195	24.6926	23.683	24.6925	0.00423158	19	19	18	19	19	0.169985	0.170912	0.16569	0.170913	1	NA	NA	NA	NA	NA	NA	NA	NA	NA	NA	NA	NA	NA	NA	NA	NA	NA	NA	NA	NA	NA	NA	NA	NA	NA	NA	NA	NA	NA	NA	NA	NA	NA	NA	NA	NA	NA	NA	NA	NA	PCDHGC3	0.073219	20	0.0188059	0.0104975	Ivw(FixedEffects)	PCDHGC3_7859_21	SeqId.7859-21	SomaScan v4	NA	NA	NA	NA
MAPKAPK2	P49137	6887	TRANS	Cognition_Meta	BOTH	+,+	0.338762	0.114511	0.905789	deCODE	UKBB_PPP	0.553538	779.935	fixed	0.114511	0.179765	0.113902	-0.0434796	0.40301	FALSE	FALSE	0.05	NA	1	1	9_132989126_C_T	0.000910975	1.83e-05	TRUE	1.21e-05	NA	NA	NA	NA	NA	NA	NA	NA	NA	NA	NA	NA	NA	NA	NA	NA	NA	NA	fixed	0.905789	0.00486809	0.0411325	-0.0757501	0.0854863	FALSE	FALSE	0.05	2.79888412818663,0.246734587631298	1.18298	3	3_56815721_T_C,5_132461117_A_C,7_106733272_C_T	0.00303908	1.37e-05	TRUE	2.39e-18	0.0476383	0.109374	0.738492	2.911	2.91067	2.44682	2.91066	2.81e-05	2	2	1	2	2	0.233284	0.233322	0.117763	0.233323	0.999986	0.915267	3	0.00431518	0.0405571	Ivw(FixedEffects)	MAPKAPK2	0.100383	1	0.179765	0.109413	Wald ratio	MAPKAPK2_3820_68	SeqId.3820-68	SomaScan v4	MAPKAPK2:P49137:Oncology_II	OID31293	Oncology_II	Olink Explore
CNTN1	Q12860	2171	CIS	Cognition_Meta	BOTH	-,-	0.211038	0.208655	0.257856	deCODE	UKBB_PPP	0.875366	779.951	random	0.208655	-0.0159698	0.0127019	-0.0408652	0.00892554	FALSE	FALSE	0.05	6.08096390013208,0.414181891660532	1.00672	7	12_40276067_T_A,12_40396896_A_G,12_40786109_G_A,12_40802428_C_T,12_41290587_C_T,12_41324950_C_T,12_41576843_G_A	0.0243142	3.89e-05	TRUE	2.57e-152	-0.00423559	0.00319308	0.242033	6.55693	6.54316	4.79735	6.54309	0.000115909	6	6	5	6	6	0.363769	0.365166	0.441109	0.365173	1	random	0.257856	-0.0142185	0.0125664	-0.0388482	0.0104111	FALSE	FALSE	0.05	3.32979479654322,0.766459545385916	0.74496	7	12_40486506_A_T,12_40620989_G_A,12_40651583_C_A,12_40982872_C_A,12_41083102_A_G,12_41388546_T_C,12_41484508_G_A	0.0408128	2.4e-05	TRUE	9.24e-250	-0.000636897	0.00509584	0.905406	3.34948	3.34659	3.33386	3.34658	0.000193436	6	6	5	6	6	0.763875	0.764256	0.648661	0.764256	1	0.25687	7	-0.0142239	0.0125451	Ivw(FixedEffects)	CNTN1	0.182667	7	-0.0167366	0.0125595	Ivw(FixedEffects)	CNTN1_2974_61	SeqId.2974-61	SomaScan v4	CNTN1:Q12860:Cardiometabolic	OID20307	Cardiometabolic	Olink Explore
CRYM	Q14894	2418	TRANS	BIP_PGC3_noukb	UKBB-PPP_Specific	NA,-	NA	0.114549	0.114549	UKBB_PPP	UKBB_PPP	0.369585	780.195	NA	NA	NA	NA	NA	NA	NA	NA	NA	NA	NA	NA	NA	NA	NA	NA	NA	NA	NA	NA	NA	NA	NA	NA	NA	NA	NA	NA	NA	NA	NA	NA	NA	NA	NA	random	0.114549	-0.101222	0.0641431	-0.22694	0.0244958	FALSE	FALSE	0.05	1.74891366946433,0.626114473295136	0.763526	4	14_65040257_A_G,16_22330161_T_C,16_22336124_T_C,8_105569300_A_T	0.0121012	1.34e-05	TRUE	3.48e-76	0.00362189	0.0125954	0.800744	1.78632	NA	1.70363	1.77736	0.00169949	3	NA	2	3	3	0.617917	NA	0.42664	0.619873	0.999981	0.11023	4	-0.101987	0.0638549	Ivw(FixedEffects)	NA	NA	NA	NA	NA	NA	NA	NA	NA	CRYM:Q14894:Neurology_II	OID30815	Neurology_II	Olink Explore
CILP2	Q8IUL8	24213	TRANS	BIP_PGC3_noukb	deCODE_Specific	+,NA	NA	0.114561	0.114561	deCODE	deCODE	0.36945	780.278	fixed	0.114561	0.177657	0.112582	-0.0430003	0.398313	FALSE	FALSE	0.05	0.124946171734477,0.939438346641611	0.249946	3	1_161620903_T_C,11_7485943_C_T,15_65205787_G_A	0.00364163	7.63e-06	TRUE	4.92e-25	-0.00888172	0.0267611	0.795995	0.127079	0.124488	0.0169292	0.124482	2.26e-05	2	2	1	2	2	0.938437	0.939654	0.896478	0.939656	0.999989	NA	NA	NA	NA	NA	NA	NA	NA	NA	NA	NA	NA	NA	NA	NA	NA	NA	NA	NA	NA	NA	NA	NA	NA	NA	NA	NA	NA	NA	NA	NA	NA	NA	NA	NA	NA	NA	NA	NA	NA	CILP2	0.110559	3	0.177882	0.111477	Ivw(FixedEffects)	CILP2_8841_65	SeqId.8841-65	SomaScan v4	NA	NA	NA	NA
TNC	P24821	5318	TRANS	BIP_PGC3_noukb	BOTH	+,+	0.11458	0.11458	0.210435	metap	UKBB_PPP	0.369333	780.401	random	0.115411	0.0509093	0.0323371	-0.0124702	0.114289	FALSE	FALSE	0.05	58.0839534346728,0.00619129175300588	1.30704	35	10_17833858_T_G,11_126409470_A_T,12_26273405_G_A,22_39466338_T_C,8_26985635_T_C,8_27883208_T_C,8_27950972_C_A,8_28090614_T_C,8_28184418_G_T,9_109575820_C_T,9_110070120_T_C,9_111957077_A_G,9_112024467_G_A,9_113090540_G_A,9_113124795_T_A,9_113712858_T_C,9_113817668_C_T,9_113829192_G_A,9_113985627_T_C,9_114003917_A_G,9_114013491_C_T,9_116068500_G_A,9_116087546_C_T,9_116110344_C_T,9_116156112_T_C,9_116186646_G_A,9_116291237_T_C,9_116363090_G_A,9_116744080_G_A,9_117349259_A_T,9_118255989_G_T,9_118808560_G_A,9_119227890_T_A,9_123402933_A_T,9_125980683_G_A	0.0846544	0.000211594	TRUE	0	0.00654823	0.00839487	0.440934	66.1152	66.0199	64.9183	66.0345	0.0603897	34	34	33	34	34	0.00079212	0.00081275	0.000752458	0.000809566	1	random	0.210435	0.0428287	0.0341981	-0.0241983	0.109856	FALSE	FALSE	0.05	65.8212853113858,0.000110584301436502	1.50655	30	1_230710048_A_G,1_65640261_C_T,11_126415406_G_A,11_61853722_G_A,11_95575690_T_A,12_111494996_C_T,12_26273487_T_C,19_19816884_G_A,19_3470266_T_C,19_38637379_C_T,19_44909976_G_T,2_110945197_T_C,2_237369152_A_G,22_39466338_T_C,3_187054623_C_T,4_102276925_A_G,4_123886480_C_T,5_136053744_C_T,5_143175606_A_G,6_135100038_C_T,6_21379380_T_C,6_22343363_G_A,7_130393789_C_T,8_27665060_G_A,8_27923011_C_T,8_27963965_G_A,8_28031112_G_A,8_71482756_C_T,8_71595061_G_T,8_99015365_C_T	0.101104	0.000262336	TRUE	0	0.0022065	0.00649691	0.736675	87.6828	87.5699	87.3231	87.5898	0.0111124	29	29	28	29	29	8.24e-08	8.57e-08	5.16e-08	8.51e-08	1	0.0299042	30	0.0488158	0.0224817	Ivw(FixedEffects)	TNC	0.0491084	35	0.0481294	0.0244604	Ivw(FixedEffects)	TNC_4155_3	SeqId.4155-3	SomaScan v4	TNC:P24821:Cardiometabolic	OID20359	Cardiometabolic	Olink Explore
AMIGO1	Q86WK6	20824	TRANS	BIP_PGC3_noukb	deCODE_Specific	+,NA	NA	0.114593	0.114593	deCODE	deCODE	0.369202	780.494	fixed	0.114593	0.370805	0.235002	-0.0897905	0.831401	FALSE	FALSE	0.05	0.00512287658978732,0.942940714531692	0.0715743	2	14_105777128_T_C,14_106638118_C_A	0.00254327	8.83e-06	TRUE	4.66e-17	NA	NA	NA	0.00529222	0.00512664	NA	0.00512682	1.55e-06	1	1	NA	1	1	0.942007	0.94292	NA	0.942919	0.999008	NA	NA	NA	NA	NA	NA	NA	NA	NA	NA	NA	NA	NA	NA	NA	NA	NA	NA	NA	NA	NA	NA	NA	NA	NA	NA	NA	NA	NA	NA	NA	NA	NA	NA	NA	NA	NA	NA	NA	NA	AMIGO1	0.108021	2	0.371077	0.230891	Ivw(FixedEffects)	AMIGO1_9979_13	SeqId.9979-13	SomaScan v4	NA	NA	NA	NA
TNR	Q92752	11953	TRANS	Depression_iPSYCH_2023	BOTH	-,-	0.197797	0.114612	0.430471	UKBB_PPP	deCODE	1.14461	780.623	random	0.430471	-0.0212292	0.0269274	-0.074006	0.0315476	FALSE	FALSE	0.05	12.0915852599279,0.0599565607621266	1.4196	7	1_196695521_C_T,11_126431861_G_A,14_34246259_T_C,15_88871064_G_T,17_28367840_G_A,3_165768357_T_G,9_114334462_T_C	0.0219193	2.15e-05	TRUE	4.57e-154	-0.00770958	0.00643313	0.284453	12.8583	12.8364	9.98905	12.8361	0.000355788	6	6	5	6	6	0.0453418	0.045708	0.075546	0.0457144	1	random	0.114612	-0.0238497	0.0151158	-0.0534762	0.00577676	FALSE	FALSE	0.05	49.3284709646926,0.00767780839486958	1.3273	29	10_69334748_T_C,10_75899975_G_A,10_89307012_C_A,11_126435600_G_A,11_30472124_G_A,12_103606692_T_C,12_103756096_G_A,12_111446804_T_C,12_114926148_C_T,12_46409555_C_T,12_70719307_T_C,14_34251928_T_G,15_42986528_G_A,15_57565047_T_C,15_66625506_G_T,15_74777855_A_G,15_88871064_G_T,16_17371886_G_A,17_48491854_A_G,17_7176274_C_A,2_134259047_A_C,3_128525203_C_T,3_159791591_T_C,3_58484981_T_C,4_145879662_C_T,5_72504089_G_A,6_41581017_A_G,7_17939205_T_C,9_114323946_A_G	0.0869594	8.6e-05	TRUE	0	0.00513073	0.00265556	0.063907	53.586	53.5072	47.0773	53.5113	0.00139836	28	28	27	28	28	0.00250564	0.00255985	0.0097152	0.00255699	1	0.0409298	29	-0.023059	0.01128	Ivw(FixedEffects)	TNR	0.25426	7	-0.0214394	0.0188055	Ivw(FixedEffects)	TNR_11302_237	SeqId.11302-237	SomaScan v4	TNR:Q92752:Neurology	OID20957	Neurology	Olink Explore
STK16	O75716	11394	TRANS	BIP_PGC3_noukb	deCODE_Specific	+,NA	NA	0.114623	0.114623	deCODE	deCODE	0.369125	780.699	random	0.114623	0.0726703	0.0460595	-0.0176046	0.162945	FALSE	FALSE	0.05	13.4946963155995,0.0609340840346657	1.38846	8	1_196027107_C_T,1_196695521_C_T,1_196813906_A_C,1_198210497_T_C,17_28367840_G_A,19_6713251_G_A,19_860766_G_A,3_165761011_C_T	0.0374153	6.53e-05	TRUE	4.74e-244	-0.00140265	0.0121428	0.911807	14.4839	14.4335	14.4518	14.4331	0.00286721	7	7	6	7	7	0.0432138	0.0439864	0.024977	0.0439928	1	NA	NA	NA	NA	NA	NA	NA	NA	NA	NA	NA	NA	NA	NA	NA	NA	NA	NA	NA	NA	NA	NA	NA	NA	NA	NA	NA	NA	NA	NA	NA	NA	NA	NA	NA	NA	NA	NA	NA	NA	STK16	0.0237503	8	0.0744883	0.0329427	Ivw(FixedEffects)	STK16_3471_49	SeqId.3471-49	SomaScan v4	NA	NA	NA	NA
BAG5	Q9UL15	941	TRANS	PGC3_SCZ_NoUKB	deCODE_Specific	+,NA	NA	0.114658	0.114658	deCODE	deCODE	0.429322	780.937	fixed	0.114658	0.116337	0.0737433	-0.028197	0.260871	FALSE	FALSE	0.05	2.31966037393064,0.313539419442484	1.07695	3	1_180194255_A_G,1_196695521_C_T,3_165787389_A_G	0.00697158	3.19e-05	TRUE	8.51e-40	0.0135682	0.0110345	0.434669	2.43178	2.40395	0.919825	2.40374	0.00024109	2	2	1	2	2	0.296447	0.3006	0.337521	0.300631	0.999879	NA	NA	NA	NA	NA	NA	NA	NA	NA	NA	NA	NA	NA	NA	NA	NA	NA	NA	NA	NA	NA	NA	NA	NA	NA	NA	NA	NA	NA	NA	NA	NA	NA	NA	NA	NA	NA	NA	NA	NA	BAG5	0.100209	3	0.119807	0.0728823	Ivw(FixedEffects)	BAG5_12743_18	SeqId.12743-18	SomaScan v4	NA	NA	NA	NA
SEPHS1	P49903	19685	TRANS	Cognition_Meta	deCODE_Specific	+,NA	NA	0.114717	0.114717	deCODE	deCODE	0.554139	781.336	fixed	0.114717	0.184334	0.116863	-0.0447145	0.413382	FALSE	FALSE	0.05	NA	1	1	9_132989126_C_T	0.000897782	1.83e-05	TRUE	1.43e-05	NA	NA	NA	NA	NA	NA	NA	NA	NA	NA	NA	NA	NA	NA	NA	NA	NA	NA	NA	NA	NA	NA	NA	NA	NA	NA	NA	NA	NA	NA	NA	NA	NA	NA	NA	NA	NA	NA	NA	NA	NA	NA	NA	NA	NA	NA	NA	NA	NA	NA	NA	NA	NA	NA	NA	NA	NA	NA	SEPHS1	0.100383	1	0.184334	0.112193	Wald ratio	SEPHS1_14083_25	SeqId.14083-25	SomaScan v4	NA	NA	NA	NA
NTM	Q9P121	17941	CIS	Depression_iPSYCH_2023	deCODE_Specific	+,NA	NA	0.209061	0.209061	deCODE	deCODE	0.991715	781.471	random	0.209061	0.0122776	0.00977395	-0.00687903	0.0314341	FALSE	FALSE	0.05	7.66291138362577,0.56844060284489	0.922732	10	11_130739738_G_A,11_130889029_G_A,11_131144852_G_A,11_131266463_A_G,11_131326501_T_C,11_131391276_A_G,11_131449180_G_A,11_131459942_T_A,11_131899508_T_C,11_132100419_C_T	0.0509063	1.39e-05	TRUE	0	-0.000193895	0.00303324	0.9506	7.76647	7.76197	7.76239	7.76273	0.000356197	9	9	8	9	9	0.557841	0.5583	0.457019	0.558223	1	NA	NA	NA	NA	NA	NA	NA	NA	NA	NA	NA	NA	NA	NA	NA	NA	NA	NA	NA	NA	NA	NA	NA	NA	NA	NA	NA	NA	NA	NA	NA	NA	NA	NA	NA	NA	NA	NA	NA	NA	NTM	0.205338	10	0.0123592	0.00975859	Ivw(FixedEffects)	NTM_10907_116	SeqId.10907-116	SomaScan v4	NA	NA	NA	NA
CLEC3B	P05452	11891	TRANS	Cognition_Meta	BOTH	-,-	0.246124	0.114783	0.577337	UKBB_PPP	deCODE	0.554065	781.786	random	0.577337	-0.0171517	0.0307776	-0.0774748	0.0431714	FALSE	FALSE	0.05	4.31917626038002,0.36452999152834	1.03913	5	11_11623373_C_A,17_69280242_T_G,17_7085977_C_T,3_42646229_C_T,3_43889992_C_T	0.00564033	2.43e-05	TRUE	1.32e-33	-0.00261161	0.00525456	0.653317	4.69372	4.68146	4.33663	4.68111	9.5e-05	4	4	3	4	4	0.320191	0.32157	0.227334	0.321609	1	random	0.114783	-0.0999019	0.0633471	-0.22406	0.0242562	FALSE	FALSE	0.05	26.4393692244351,7.3324725191333e-05	2.29954	6	11_11630684_C_T,12_111494996_C_T,17_69085137_A_G,3_43695953_G_A,4_102267552_C_T,6_80800625_G_A	0.00910135	0.000284314	TRUE	3.5e-40	0.00317668	0.0106617	0.780574	34.6641	31.9979	33.9115	31.7147	0.00158859	5	5	4	5	5	1.76e-06	5.95e-06	7.77e-07	6.77e-06	1	9.26273e-07	6	-0.125488	0.0255749	Ivw(FixedEffects)	CLEC3B	0.503989	5	-0.0195274	0.0292227	Ivw(FixedEffects)	CLEC3B_5701_81	SeqId.5701-81	SomaScan v4	CLEC3B:P05452:Inflammation_II	OID30756	Inflammation_II	Olink Explore
CARD18	P57730	28861	TRANS	BIP_PGC3_noukb	deCODE_Specific	+,NA	NA	0.114822	0.114822	deCODE	deCODE	0.369589	782.051	fixed	0.114822	0.0846894	0.0537068	-0.0205739	0.189953	FALSE	FALSE	0.05	3.26019379249214,0.0709807373891375	1.8056	2	1_196695521_C_T,1_196813906_A_C	0.0145198	2.6e-05	TRUE	1.94e-92	NA	NA	NA	3.39635	3.38832	NA	3.38831	0.00100719	1	1	NA	1	1	0.0653407	0.0656596	NA	0.0656602	0.974682	NA	NA	NA	NA	NA	NA	NA	NA	NA	NA	NA	NA	NA	NA	NA	NA	NA	NA	NA	NA	NA	NA	NA	NA	NA	NA	NA	NA	NA	NA	NA	NA	NA	NA	NA	NA	NA	NA	NA	NA	CARD18	0.116098	2	0.0839948	0.0534534	Ivw(FixedEffects)	CARD18_18190_15	SeqId.18190-15	SomaScan v4	NA	NA	NA	NA
UAP1	Q16222	12457	TRANS	Cognition_Meta	deCODE_Specific	+,NA	NA	0.114875	0.114875	deCODE	deCODE	0.554117	782.413	fixed	0.114875	0.0575205	0.0364826	-0.0139841	0.129025	FALSE	FALSE	0.05	5.34753827268348,0.0207515494652692	2.31247	2	1_196695521_C_T,13_46076084_T_C	0.00350445	4.8e-05	TRUE	8.1e-20	NA	NA	NA	6.51811	6.33364	NA	6.324	6.62e-05	1	1	NA	1	1	0.0106781	0.0118469	NA	0.0119115	0.99351	NA	NA	NA	NA	NA	NA	NA	NA	NA	NA	NA	NA	NA	NA	NA	NA	NA	NA	NA	NA	NA	NA	NA	NA	NA	NA	NA	NA	NA	NA	NA	NA	NA	NA	NA	NA	NA	NA	NA	NA	UAP1	0.0567397	2	0.0672973	0.0353209	Ivw(FixedEffects)	UAP1_13580_2	SeqId.13580-2	SomaScan v4	NA	NA	NA	NA
LY9	Q9HBG7	6730	TRANS	Depression_iPSYCH_2023	UKBB-PPP_Specific	NA,-	NA	0.114903	0.114903	UKBB_PPP	UKBB_PPP	1.14583	782.601	NA	NA	NA	NA	NA	NA	NA	NA	NA	NA	NA	NA	NA	NA	NA	NA	NA	NA	NA	NA	NA	NA	NA	NA	NA	NA	NA	NA	NA	NA	NA	NA	NA	NA	NA	random	0.114903	-0.0327854	0.0207958	-0.0735445	0.00797372	FALSE	FALSE	0.05	26.2778920968252,0.0695442604357916	1.24329	18	1_184895998_T_A,1_43828556_A_G,11_126362291_G_A,12_111446804_T_C,12_120767275_G_A,13_28029870_T_C,17_7176997_C_T,17_81244914_C_T,2_111050100_G_A,2_134256545_G_A,22_29969791_G_A,3_170027739_A_G,3_187020633_T_C,4_102267552_C_T,5_132482083_A_G,5_35881341_G_A,7_151256119_C_A,7_50259481_A_G	0.0422183	5.53e-05	TRUE	2.3e-280	-0.00500513	0.00474201	0.30688	32.0759	31.96	29.9879	31.9689	0.00124518	17	17	16	17	17	0.0147245	0.0152209	0.0180651	0.0151823	1	0.0263012	18	-0.0367468	0.0165397	Ivw(FixedEffects)	NA	NA	NA	NA	NA	NA	NA	NA	NA	LY9:Q9HBG7:Inflammation	OID20670	Inflammation	Olink Explore
CEP43	O95684	17012	CIS	BIP_PGC3_noukb	UKBB-PPP_Specific	NA,-	NA	0.209383	0.209383	UKBB_PPP	UKBB_PPP	0.830865	782.674	NA	NA	NA	NA	NA	NA	NA	NA	NA	NA	NA	NA	NA	NA	NA	NA	NA	NA	NA	NA	NA	NA	NA	NA	NA	NA	NA	NA	NA	NA	NA	NA	NA	NA	NA	fixed	0.209383	-0.180752	0.143996	-0.462979	0.101474	FALSE	FALSE	0.05	NA	1	1	6_167028627_C_T	0.0022529	4.53e-06	TRUE	3.65e-15	NA	NA	NA	NA	NA	NA	NA	NA	NA	NA	NA	NA	NA	NA	NA	NA	NA	NA	0.204502	1	-0.180752	0.142456	Wald ratio	NA	NA	NA	NA	NA	NA	NA	NA	NA	CEP43:O95684:Cardiometabolic	OID20084	Cardiometabolic	Olink Explore
ALKAL2	Q6UX46	27683	TRANS	BIP_PGC3_noukb	deCODE_Specific	-,NA	NA	0.114945	0.114945	deCODE	deCODE	0.369811	782.889	fixed	0.114945	-0.194639	0.123474	-0.436643	0.0473662	FALSE	FALSE	0.05	2.01453874253161,0.365214885488521	1.00363	3	11_198986_T_C,3_56815721_T_C,7_106698018_G_A	0.00286768	1.45e-05	TRUE	4.49e-19	0.0315211	0.261729	0.923697	2.20018	2.13755	2.16873	2.13622	0.000207614	2	2	1	2	2	0.33284	0.343429	0.140843	0.343657	0.999896	NA	NA	NA	NA	NA	NA	NA	NA	NA	NA	NA	NA	NA	NA	NA	NA	NA	NA	NA	NA	NA	NA	NA	NA	NA	NA	NA	NA	NA	NA	NA	NA	NA	NA	NA	NA	NA	NA	NA	NA	FAM150B	0.0889723	3	-0.205208	0.120651	Ivw(FixedEffects)	FAM150B_6284_7	SeqId.6284-7	SomaScan v4	NA	NA	NA	NA
HMBS	P08397	4982	TRANS	PGC3_SCZ_NoUKB	BOTH	-,-	0.196584	0.11495	0.425705	UKBB_PPP	deCODE	0.430177	782.922	random	0.425705	-0.115947	0.145559	-0.401237	0.169343	FALSE	FALSE	0.05	9.87832791427843,0.0196292173821074	1.8146	4	1_19066539_T_C,22_21561877_T_C,22_37074564_G_A,6_135100038_C_T	0.00453973	8.83e-05	TRUE	6.6e-23	0.242968	0.0781171	0.0896821	11.1792	11.0382	1.50528	11.0294	0.000991235	3	3	2	3	3	0.0107951	0.0115209	0.471121	0.0115682	0.999992	fixed	0.11495	-0.168732	0.107041	-0.378529	0.0410646	FALSE	FALSE	0.05	0.611546322324463,0.434206185838378	0.782014	2	22_21579139_C_T,22_37066896_A_G	0.0028488	2.04e-05	TRUE	2.62e-16	NA	NA	NA	0.625801	0.609644	NA	0.609571	4.3e-05	1	1	NA	1	1	0.4289	0.434922	NA	0.434949	0.99477	0.104674	2	-0.170756	0.105236	Ivw(FixedEffects)	HMBS	0.135213	4	-0.115413	0.0772585	Ivw(FixedEffects)	HMBS_11530_37	SeqId.11530-37	SomaScan v4	HMBS:P08397:Oncology	OID21385	Oncology	Olink Explore
APBB1IP	Q7Z5R6	17379	CIS	PGC3_SCZ_NoUKB	UKBB-PPP_Specific	NA,+	NA	0.209561	0.209561	UKBB_PPP	UKBB_PPP	0.843208	783.34	NA	NA	NA	NA	NA	NA	NA	NA	NA	NA	NA	NA	NA	NA	NA	NA	NA	NA	NA	NA	NA	NA	NA	NA	NA	NA	NA	NA	NA	NA	NA	NA	NA	NA	NA	fixed	0.209561	0.0497027	0.0396109	-0.0279333	0.127339	FALSE	FALSE	0.05	NA	1	1	10_26438808_T_C	0.0239794	9.9e-06	TRUE	3.45e-143	NA	NA	NA	NA	NA	NA	NA	NA	NA	NA	NA	NA	NA	NA	NA	NA	NA	NA	0.20912	1	0.0497027	0.0395726	Wald ratio	NA	NA	NA	NA	NA	NA	NA	NA	NA	APBB1IP:Q7Z5R6:Oncology	OID21359	Oncology	Olink Explore
VSNL1	P62760	12722	CIS	BIP_PGC3_noukb	UKBB-PPP_Specific	NA,+	NA	0.209581	0.209581	UKBB_PPP	UKBB_PPP	0.830767	783.413	NA	NA	NA	NA	NA	NA	NA	NA	NA	NA	NA	NA	NA	NA	NA	NA	NA	NA	NA	NA	NA	NA	NA	NA	NA	NA	NA	NA	NA	NA	NA	NA	NA	NA	NA	fixed	0.209581	0.0453383	0.0361343	-0.0254835	0.11616	FALSE	FALSE	0.05	0.00379934555502791,0.950850452613706	0.0616388	2	2_17380639_C_T,2_17722355_A_G	0.0287981	4.49e-06	TRUE	1.9e-194	NA	NA	NA	0.00380206	0.0037979	NA	0.0037979	3.74e-07	1	1	NA	1	1	0.950833	0.95086	NA	0.95086	0.999512	0.209327	2	0.0453385	0.0361143	Ivw(FixedEffects)	NA	NA	NA	NA	NA	NA	NA	NA	NA	VSNL1:P62760:Neurology_II	OID31105	Neurology_II	Olink Explore
CXCL8	P10145	6025	CIS	Cognition_Meta	BOTH	+,+	0.211891	0.209655	0.258019	UKBB_PPP	deCODE	0.878576	783.69	fixed	0.258019	0.0723554	0.0639698	-0.0530232	0.197734	FALSE	FALSE	0.05	NA	1	1	4_73696328_G_T	0.000848548	6.65e-06	TRUE	4.14e-06	NA	NA	NA	NA	NA	NA	NA	NA	NA	NA	NA	NA	NA	NA	NA	NA	NA	NA	fixed	0.209655	0.0474898	0.0378551	-0.0267049	0.121684	FALSE	FALSE	0.05	NA	1	1	4_73725686_G_A	0.0035075	7.86e-06	TRUE	1.04e-21	NA	NA	NA	NA	NA	NA	NA	NA	NA	NA	NA	NA	NA	NA	NA	NA	NA	NA	0.206589	1	0.0474898	0.0376008	Wald ratio	CXCL8	0.247681	1	0.0723554	0.0625912	Wald ratio	CXCL8_3447_64	SeqId.3447-64	SomaScan v4	CXCL8:P10145:Oncology	OID21430	Oncology	Olink Explore
ALDH6A1	Q02252	7179	CIS	PGC3_SCZ_NoUKB	deCODE_Specific	+,NA	NA	0.209687	0.209687	deCODE	deCODE	0.842807	783.81	fixed	0.209687	0.146471	0.116763	-0.0823808	0.375322	FALSE	FALSE	0.05	NA	1	1	14_74222020_G_T	0.00302783	9.95e-06	TRUE	9.63e-19	NA	NA	NA	NA	NA	NA	NA	NA	NA	NA	NA	NA	NA	NA	NA	NA	NA	NA	NA	NA	NA	NA	NA	NA	NA	NA	NA	NA	NA	NA	NA	NA	NA	NA	NA	NA	NA	NA	NA	NA	NA	NA	NA	NA	NA	NA	NA	NA	NA	NA	NA	NA	NA	NA	NA	NA	NA	NA	ALDH6A1	0.206325	1	0.146471	0.115903	Wald ratio	ALDH6A1_19136_22	SeqId.19136-22	SomaScan v4	NA	NA	NA	NA
RCAN1	P53805	3040	TRANS	BIP_PGC3_noukb	deCODE_Specific	+,NA	NA	0.11508	0.11508	deCODE	deCODE	0.370072	783.812	fixed	0.11508	0.166655	0.105761	-0.0406335	0.373943	FALSE	FALSE	0.05	0.739053469837729,0.389964254261603	0.859682	2	1_196691865_A_T,2_88878601_T_G	0.00465512	9.63e-06	TRUE	2.96e-30	NA	NA	NA	0.74273	0.736647	NA	0.736666	0.000297831	1	1	NA	1	1	0.388788	0.390737	NA	0.390731	0.986231	NA	NA	NA	NA	NA	NA	NA	NA	NA	NA	NA	NA	NA	NA	NA	NA	NA	NA	NA	NA	NA	NA	NA	NA	NA	NA	NA	NA	NA	NA	NA	NA	NA	NA	NA	NA	NA	NA	NA	NA	RCAN1	0.108295	2	0.167612	0.104372	Ivw(FixedEffects)	RCAN1_13465_5	SeqId.13465-5	SomaScan v4	NA	NA	NA	NA
LILRA5	A6NI73	16309	CIS	Cognition_Meta	BOTH	+,+	0.522497	0.209802	0.955086	UKBB_PPP	deCODE	0.878209	784.24	random	0.955086	0.000885492	0.0157223	-0.0299296	0.0317006	FALSE	FALSE	0.05	18.0295271424349,0.0544675985417334	1.34274	11	19_54044515_G_A,19_54050242_G_A,19_54152784_C_T,19_54268330_G_A,19_54281073_T_C,19_54281410_G_A,19_54317278_C_T,19_54340465_G_A,19_54542656_A_T,19_54571902_G_A,19_54947575_C_T	0.0406211	0.000114726	TRUE	2.17e-240	0.004038	0.00662079	0.557014	20.1053	20.105	19.3073	20.105	0.00225954	10	10	9	10	10	0.0282727	0.0282753	0.0227033	0.0282751	1	random	0.209802	0.0147258	0.011742	-0.00828815	0.0377397	FALSE	FALSE	0.05	1.22504396557261,0.747004212901242	0.639021	4	19_54133802_T_C,19_54256785_T_C,19_54284902_T_C,19_54301900_G_T	0.0385711	1.58e-05	TRUE	1.81e-232	-0.00116179	0.00492039	0.835319	1.23304	NA	1.17729	1.23169	3.39e-05	3	NA	2	3	3	0.745091	NA	0.555078	0.745415	1	0.209131	4	0.014733	0.0117305	Ivw(FixedEffects)	LILRA5	0.895372	11	0.00152887	0.0116254	Ivw(FixedEffects)	LILRA5_7787_25	SeqId.7787-25	SomaScan v4	LILRA5:A6NI73:Cardiometabolic	OID20209	Cardiometabolic	Olink Explore
PON3	Q15166	9206	TRANS	PGC3_SCZ_NoUKB	UKBB-PPP_Specific	NA,-	NA	0.115168	0.115168	UKBB_PPP	UKBB_PPP	0.430756	784.407	NA	NA	NA	NA	NA	NA	NA	NA	NA	NA	NA	NA	NA	NA	NA	NA	NA	NA	NA	NA	NA	NA	NA	NA	NA	NA	NA	NA	NA	NA	NA	NA	NA	NA	NA	random	0.115168	-0.0815406	0.0517592	-0.182987	0.0199055	FALSE	FALSE	0.05	25.6466251450498,0.0189555964877343	1.40457	14	1_196855643_T_C,11_116715567_T_C,15_43528519_C_T,15_58379566_G_T,15_58431227_A_G,16_56956804_C_A,17_66228657_C_T,18_59158353_A_T,19_58511799_G_A,20_45956781_A_G,4_176339788_T_G,7_73623626_A_G,8_19966137_A_T,8_9326721_G_A	0.0295415	0.000217993	TRUE	1.4e-154	-0.0053262	0.010456	0.619716	28.4375	28.2564	27.8356	28.3023	0.00443516	13	13	12	13	13	0.00785949	0.00833302	0.00584667	0.00821056	1	0.0150864	14	-0.0881614	0.036276	Ivw(FixedEffects)	NA	NA	NA	NA	NA	NA	NA	NA	NA	PON3:Q15166:Inflammation	OID20777	Inflammation	Olink Explore
PARK7	Q99497	16369	TRANS	Cognition_Meta	BOTH	+,+	0.285228	0.115195	0.705403	deCODE	UKBB_PPP	0.555268	784.594	fixed	0.115195	0.185358	0.117668	-0.0452665	0.415982	FALSE	FALSE	0.05	NA	1	1	9_132989126_C_T	0.000868544	1.83e-05	TRUE	2.09e-05	NA	NA	NA	NA	NA	NA	NA	NA	NA	NA	NA	NA	NA	NA	NA	NA	NA	NA	random	0.705403	0.017283	0.0457177	-0.072322	0.106888	FALSE	FALSE	0.05	37.4542512107885,2.1832246950921e-05	2.04	10	10_63188924_T_C,11_180231_A_G,12_111395984_G_A,12_54332691_A_G,17_29518756_C_T,19_55027704_T_G,3_56815721_T_C,5_132485305_G_A,7_106733200_C_T,8_105569300_A_T	0.01171	0.000293493	TRUE	2.69e-54	0.0314203	0.0214805	0.181687	56.9532	56.4553	44.9353	56.3702	0.000654393	9	9	8	9	9	5.16e-09	6.42e-09	3.79e-07	6.67e-09	1	0.0665189	10	0.0390561	0.021285	Ivw(FixedEffects)	PARK7	0.100383	1	0.185358	0.112817	Wald ratio	PARK7_19523_215	SeqId.19523-215	SomaScan v4	PARK7:Q99497:Neurology	OID21160	Neurology	Olink Explore
CNPY4	Q8N129	28631	CIS	Cognition_Meta	UKBB-PPP_Specific	NA,-	NA	0.209905	0.209905	UKBB_PPP	UKBB_PPP	0.877657	784.626	NA	NA	NA	NA	NA	NA	NA	NA	NA	NA	NA	NA	NA	NA	NA	NA	NA	NA	NA	NA	NA	NA	NA	NA	NA	NA	NA	NA	NA	NA	NA	NA	NA	NA	NA	fixed	0.209905	-0.0212497	0.0169479	-0.0544669	0.0119675	FALSE	FALSE	0.05	0.42565041201742,0.80829741039979	0.46133	3	7_100076647_A_G,7_100147962_T_G,7_99373491_C_A	0.0177694	1.15e-05	TRUE	3.36e-106	-0.0151426	0.0309685	0.710476	0.432673	0.431697	0.193582	0.431697	9.45e-05	2	2	1	2	2	0.805464	0.805857	0.659952	0.805858	0.999953	0.208239	3	-0.0212944	0.0169215	Ivw(FixedEffects)	NA	NA	NA	NA	NA	NA	NA	NA	NA	CNPY4:Q8N129:Oncology	OID21317	Oncology	Olink Explore
PPARA	Q07869	9232	TRANS	BIP_PGC3_noukb	deCODE_Specific	-,NA	NA	0.115205	0.115205	deCODE	deCODE	0.370298	784.661	fixed	0.115205	-0.102931	0.0653438	-0.231002	0.0251404	FALSE	FALSE	0.05	0.0895171252969547,0.956228323198919	0.211562	3	12_121779004_A_G,17_28367840_G_A,6_13611846_A_G	0.00954049	7.35e-06	TRUE	2.06e-65	-0.0131424	0.10113	0.917729	0.0900238	0.0892606	0.0731353	0.08926	3e-05	2	2	1	2	2	0.955986	0.956351	0.786825	0.956351	0.999985	NA	NA	NA	NA	NA	NA	NA	NA	NA	NA	NA	NA	NA	NA	NA	NA	NA	NA	NA	NA	NA	NA	NA	NA	NA	NA	NA	NA	NA	NA	NA	NA	NA	NA	NA	NA	NA	NA	NA	NA	PPARA	0.113755	3	-0.102962	0.0651023	Ivw(FixedEffects)	PPARA_12954_71	SeqId.12954-71	SomaScan v4	NA	NA	NA	NA
SLAMF8	Q9P0V8	21391	CIS	Cognition_Meta	UKBB-PPP_Specific	NA,-	NA	0.209939	0.209939	UKBB_PPP	UKBB_PPP	0.876819	784.753	NA	NA	NA	NA	NA	NA	NA	NA	NA	NA	NA	NA	NA	NA	NA	NA	NA	NA	NA	NA	NA	NA	NA	NA	NA	NA	NA	NA	NA	NA	NA	NA	NA	NA	NA	random	0.209939	-0.00462278	0.00368722	-0.0118496	0.00260403	FALSE	FALSE	0.05	7.11708437247971,0.524054533233181	0.943205	9	1_159255717_A_C,1_159436669_T_A,1_159653755_G_A,1_159801679_C_A,1_159805420_G_A,1_159810924_A_C,1_159830120_G_A,1_159968779_G_A,1_160132270_C_T	0.0371087	4.81e-05	TRUE	8.57e-218	0.000902059	0.00283338	0.759494	7.60277	7.6018	7.49425	7.6018	0.000663094	8	8	7	8	8	0.473202	0.473301	0.379291	0.473301	1	0.212278	9	-0.00459755	0.00368593	Ivw(FixedEffects)	NA	NA	NA	NA	NA	NA	NA	NA	NA	SLAMF8:Q9P0V8:Oncology	OID21214	Oncology	Olink Explore
CXCL8	P10145	6025	CIS	Cognition_Meta	BOTH	+,+	0.212143	0.209991	0.258019	UKBB_PPP	deCODE	0.876056	784.946	fixed	0.258019	0.0723554	0.0639698	-0.0530232	0.197734	FALSE	FALSE	0.05	NA	1	1	4_73696328_G_T	0.000848548	6.65e-06	TRUE	4.14e-06	NA	NA	NA	NA	NA	NA	NA	NA	NA	NA	NA	NA	NA	NA	NA	NA	NA	NA	fixed	0.209991	0.0494012	0.0394078	-0.0278366	0.126639	FALSE	FALSE	0.05	NA	1	1	4_73725686_G_A	0.00323996	7.86e-06	TRUE	1.05e-19	NA	NA	NA	NA	NA	NA	NA	NA	NA	NA	NA	NA	NA	NA	NA	NA	NA	NA	0.206589	1	0.0494012	0.0391142	Wald ratio	CXCL8	0.247681	1	0.0723554	0.0625912	Wald ratio	CXCL8_3447_64	SeqId.3447-64	SomaScan v4	CXCL8:P10145:Inflammation	OID20631	Inflammation	Olink Explore
C1QL2	Q7Z5L3	24181	CIS	BIP_PGC3_noukb	UKBB-PPP_Specific	NA,+	NA	0.210067	0.210067	UKBB_PPP	UKBB_PPP	0.831813	785.231	NA	NA	NA	NA	NA	NA	NA	NA	NA	NA	NA	NA	NA	NA	NA	NA	NA	NA	NA	NA	NA	NA	NA	NA	NA	NA	NA	NA	NA	NA	NA	NA	NA	NA	NA	random	0.210067	0.0442072	0.0352704	-0.0249215	0.113336	FALSE	FALSE	0.05	0.89947304979988,0.825554972405599	0.547562	4	2_118945491_C_T,2_118964757_G_A,2_119157933_G_T,2_119294922_T_C	0.0400089	6.99e-06	TRUE	3.73e-261	-0.00257473	0.0118838	0.848566	0.902392	NA	0.855451	0.901317	0.000201436	3	NA	2	3	3	0.82485	NA	0.65199	0.82511	0.999999	0.209504	4	0.044221	0.0352378	Ivw(FixedEffects)	NA	NA	NA	NA	NA	NA	NA	NA	NA	C1QL2:Q7Z5L3:Inflammation_II	OID30515	Inflammation_II	Olink Explore
TXNDC9	O14530	24110	CIS	BIP_PGC3_noukb	UKBB-PPP_Specific	NA,-	NA	0.210106	0.210106	UKBB_PPP	UKBB_PPP	0.831086	785.376	NA	NA	NA	NA	NA	NA	NA	NA	NA	NA	NA	NA	NA	NA	NA	NA	NA	NA	NA	NA	NA	NA	NA	NA	NA	NA	NA	NA	NA	NA	NA	NA	NA	NA	NA	fixed	0.210106	-0.304706	0.243128	-0.781228	0.171816	FALSE	FALSE	0.05	NA	1	1	2_99498621_G_A	0.00137435	5.88e-06	TRUE	1.75e-09	NA	NA	NA	NA	NA	NA	NA	NA	NA	NA	NA	NA	NA	NA	NA	NA	NA	NA	0.202321	1	-0.304706	0.238991	Wald ratio	NA	NA	NA	NA	NA	NA	NA	NA	NA	TXNDC9:O14530:Neurology_II	OID31121	Neurology_II	Olink Explore
FCER2	P06734	3612	TRANS	Cognition_Meta	UKBB-PPP_Specific	NA,-	NA	0.115331	0.115331	UKBB_PPP	UKBB_PPP	0.55553	785.519	NA	NA	NA	NA	NA	NA	NA	NA	NA	NA	NA	NA	NA	NA	NA	NA	NA	NA	NA	NA	NA	NA	NA	NA	NA	NA	NA	NA	NA	NA	NA	NA	NA	NA	NA	random	0.115331	-0.0222401	0.0141236	-0.0499218	0.00544163	FALSE	FALSE	0.05	67.2869790204026,0.00119995055641491	1.36714	37	10_61985930_A_G,10_96620380_T_C,12_111446804_T_C,13_108308037_T_A,13_28029870_T_C,13_50793447_C_T,14_105708181_A_G,15_80014604_G_A,15_90478180_T_A,15_99510232_A_C,16_85982485_G_A,17_16948873_A_G,17_39851068_T_G,19_17548874_C_T,19_33260443_G_A,2_111096947_C_T,2_60841032_C_T,20_46119308_T_G,22_41926850_G_T,22_41929013_G_A,4_152080067_G_A,5_143894637_C_T,5_158454639_T_C,5_158838300_G_A,5_88825371_T_A,5_96760485_G_T,6_113747312_C_T,6_116369686_C_T,6_396321_C_T,6_44627518_C_T,7_40024678_T_C,7_50149587_G_A,7_50326551_T_C,7_55979879_C_T,7_7831900_T_G,8_129583635_G_A,8_24318010_T_C	0.056142	0.000391809	TRUE	0	0.00193943	0.00233784	0.412399	74.1211	73.8869	72.6917	73.9829	0.00207425	36	36	35	36	36	0.000188931	0.000201742	0.000189432	0.000196392	1	0.0158385	37	-0.0244302	0.010126	Ivw(FixedEffects)	NA	NA	NA	NA	NA	NA	NA	NA	NA	FCER2:P06734:Neurology	OID21133	Neurology	Olink Explore
CPLX2	Q6PUV4	2310	TRANS	Depression_iPSYCH_2023	deCODE_Specific	-,NA	NA	0.115429	0.115429	deCODE	deCODE	1.1494	786.188	fixed	0.115429	-0.0992898	0.0630711	-0.222907	0.0243273	FALSE	FALSE	0.05	1.0730842508647,0.30024982436727	1.0359	2	16_20381010_G_A,5_177390582_A_T	0.00209371	5.78e-06	TRUE	1.83e-15	NA	NA	NA	1.11375	1.0739	NA	1.07332	2.59e-05	1	1	NA	1	1	0.291268	0.300066	NA	0.300196	0.995942	NA	NA	NA	NA	NA	NA	NA	NA	NA	NA	NA	NA	NA	NA	NA	NA	NA	NA	NA	NA	NA	NA	NA	NA	NA	NA	NA	NA	NA	NA	NA	NA	NA	NA	NA	NA	NA	NA	NA	NA	CPLX2	0.0977583	2	-0.101915	0.0615495	Ivw(FixedEffects)	CPLX2_15321_8	SeqId.15321-8	SomaScan v4	NA	NA	NA	NA
PLCG1	P19174	9065	TRANS	BIP_PGC3_noukb	deCODE_Specific	+,NA	NA	0.115468	0.115468	deCODE	deCODE	0.370967	786.45	fixed	0.115468	0.0922504	0.0586057	-0.0226147	0.207116	FALSE	FALSE	0.05	3.24987937551557,0.0714287141787771	1.80274	2	1_196695521_C_T,1_196813906_A_C	0.0122938	2.6e-05	TRUE	7.43e-78	NA	NA	NA	3.40749	3.398	NA	3.39798	0.00100862	1	1	NA	1	1	0.0649011	0.0652754	NA	0.0652762	0.974664	NA	NA	NA	NA	NA	NA	NA	NA	NA	NA	NA	NA	NA	NA	NA	NA	NA	NA	NA	NA	NA	NA	NA	NA	NA	NA	NA	NA	NA	NA	NA	NA	NA	NA	NA	NA	NA	NA	NA	NA	PLCG1	0.116924	2	0.0913712	0.0582792	Ivw(FixedEffects)	PLCG1_4563_61	SeqId.4563-61	SomaScan v4	NA	NA	NA	NA
TGFBI	Q15582	11771	CIS	PGC3_SCZ_NoUKB	UKBB-PPP_Specific	NA,+	NA	0.210472	0.210472	UKBB_PPP	UKBB_PPP	0.845053	786.745	NA	NA	NA	NA	NA	NA	NA	NA	NA	NA	NA	NA	NA	NA	NA	NA	NA	NA	NA	NA	NA	NA	NA	NA	NA	NA	NA	NA	NA	NA	NA	NA	NA	NA	NA	random	0.210472	0.0246847	0.019712	-0.0139501	0.0633194	FALSE	FALSE	0.05	1.3987450344314,0.7058289284879	0.682824	4	5_135717486_A_C,5_136008474_G_A,5_136180287_T_G,5_136602890_A_T	0.0518975	1.98e-05	TRUE	0	0.000767887	0.0149943	0.963811	1.41227	NA	1.40964	1.41159	0.000342725	3	NA	2	3	3	0.702662	NA	0.494197	0.702821	0.999998	0.209436	4	0.0247294	0.0197028	Ivw(FixedEffects)	NA	NA	NA	NA	NA	NA	NA	NA	NA	TGFBI:Q15582:Cardiometabolic	OID20417	Cardiometabolic	Olink Explore
NEURL1	O76050	7761	TRANS	BIP_PGC3_noukb	deCODE_Specific	+,NA	NA	0.115542	0.115542	deCODE	deCODE	0.37103	786.954	random	0.115542	0.0808264	0.0513586	-0.0198346	0.181487	FALSE	FALSE	0.05	3.59713110353992,0.308381317599059	1.09501	4	1_196143912_A_G,1_196695521_C_T,1_196813906_A_C,19_6713251_G_A	0.0188503	2.83e-05	TRUE	2.38e-123	-0.0109583	0.0168512	0.582222	3.72755	NA	3.07695	3.71857	0.00112342	3	NA	2	3	3	0.292426	NA	0.214708	0.293501	0.99999	NA	NA	NA	NA	NA	NA	NA	NA	NA	NA	NA	NA	NA	NA	NA	NA	NA	NA	NA	NA	NA	NA	NA	NA	NA	NA	NA	NA	NA	NA	NA	NA	NA	NA	NA	NA	NA	NA	NA	NA	NEURL1	0.0849686	4	0.0804424	0.0466994	Ivw(FixedEffects)	NEURL1_13604_27	SeqId.13604-27	SomaScan v4	NA	NA	NA	NA
ASPH	Q12797	757	TRANS	Depression_iPSYCH_2023	deCODE_Specific	+,NA	NA	0.115572	0.115572	deCODE	deCODE	1.14914	787.158	fixed	0.115572	0.0942237	0.0598764	-0.0231319	0.211579	FALSE	FALSE	0.05	0.990454068409614,0.31963142152994	0.995216	2	10_4764927_G_A,12_101745050_T_C	0.0032573	5.71e-06	TRUE	1.08e-23	NA	NA	NA	1.05889	1.02808	NA	1.02807	0.000165883	1	1	NA	1	1	0.303468	0.310611	NA	0.310612	0.989724	NA	NA	NA	NA	NA	NA	NA	NA	NA	NA	NA	NA	NA	NA	NA	NA	NA	NA	NA	NA	NA	NA	NA	NA	NA	NA	NA	NA	NA	NA	NA	NA	NA	NA	NA	NA	NA	NA	NA	NA	ASPH	0.0965707	2	0.097256	0.0585277	Ivw(FixedEffects)	ASPH_6998_106	SeqId.6998-106	SomaScan v4	NA	NA	NA	NA
CARHSP1	Q9Y2V2	17150	CIS	Depression_iPSYCH_2023	UKBB-PPP_Specific	NA,+	NA	0.210594	0.210594	UKBB_PPP	UKBB_PPP	0.997719	787.2	NA	NA	NA	NA	NA	NA	NA	NA	NA	NA	NA	NA	NA	NA	NA	NA	NA	NA	NA	NA	NA	NA	NA	NA	NA	NA	NA	NA	NA	NA	NA	NA	NA	NA	NA	fixed	0.210594	0.0681827	0.0544619	-0.0385607	0.174926	FALSE	FALSE	0.05	NA	1	1	16_8809732_G_T	0.00333922	2.33e-06	TRUE	1.89e-23	NA	NA	NA	NA	NA	NA	NA	NA	NA	NA	NA	NA	NA	NA	NA	NA	NA	NA	0.20733	1	0.0681827	0.0540729	Wald ratio	NA	NA	NA	NA	NA	NA	NA	NA	NA	CARHSP1:Q9Y2V2:Neurology	OID20859	Neurology	Olink Explore
CALN1	Q9BXU9	13248	TRANS	BIP_PGC3_noukb	deCODE_Specific	+,NA	NA	0.115601	0.115601	deCODE	deCODE	0.371045	787.357	random	0.115601	0.119036	0.0756497	-0.0292351	0.267306	FALSE	FALSE	0.05	6.04075939816352,0.10964394338102	1.41901	4	1_196695521_C_T,1_196813906_A_C,19_6716268_G_A,3_165787389_A_G	0.0148819	4.21e-05	TRUE	1.1e-94	-0.00317561	0.0229183	0.902489	6.38638	NA	6.32565	6.34125	0.00137586	3	NA	2	3	3	0.0942528	NA	0.042306	0.0961377	0.999986	NA	NA	NA	NA	NA	NA	NA	NA	NA	NA	NA	NA	NA	NA	NA	NA	NA	NA	NA	NA	NA	NA	NA	NA	NA	NA	NA	NA	NA	NA	NA	NA	NA	NA	NA	NA	NA	NA	NA	NA	CALN1	0.0227566	4	0.120195	0.052775	Ivw(FixedEffects)	CALN1_10933_107	SeqId.10933-107	SomaScan v4	NA	NA	NA	NA
FAP	Q12884	3590	TRANS	Cognition_Meta	BOTH	-,-	0.115702	0.115702	0.201982	metap	deCODE	0.556922	788.045	random	0.201982	-0.0287841	0.0225594	-0.0729996	0.0154314	FALSE	FALSE	0.05	23.3477304677201,0.0376878027967458	1.34014	14	1_196748023_C_T,15_50720304_C_T,15_51009035_T_G,17_62559897_C_A,17_69085689_T_C,17_7166093_G_A,2_151957199_C_T,2_153194091_A_G,2_160219912_T_A,2_160975345_T_C,2_163703959_G_A,2_163821329_C_T,2_163841295_G_A,3_165772680_A_G	0.017996	0.00015242	TRUE	2.23e-98	0.00275159	0.00405856	0.510651	26.8109	26.6935	25.8218	26.6892	0.00312754	13	13	12	13	13	0.0132042	0.0136998	0.0113744	0.0137179	1	random	0.121738	-0.0595065	0.0384528	-0.134873	0.0158596	FALSE	FALSE	0.05	54.8028780280505,3.43740956599428e-08	2.341	11	1_65550522_G_A,11_322722_C_T,12_111494996_C_T,15_50732984_C_T,15_51197402_A_C,17_62559465_G_A,17_69085137_A_G,17_69296584_T_C,19_33398687_A_G,4_176429805_A_C,9_92554077_T_G	0.0238069	0.00041852	TRUE	5.55e-117	0.00380826	0.00593973	0.537408	68.2667	67.1354	65.2848	67.035	0.00126213	10	10	9	10	10	9.57e-11	1.58e-10	1.27e-10	1.65e-10	1	0.000302295	11	-0.0567055	0.0156934	Ivw(FixedEffects)	FAP	0.0988435	14	-0.0271731	0.0164637	Ivw(FixedEffects)	FAP_5029_3	SeqId.5029-3	SomaScan v4	FAP:Q12884:Cardiometabolic	OID20330	Cardiometabolic	Olink Explore
CCER2	I3L3R5	44662	TRANS	BIP_PGC3_noukb	UKBB-PPP_Specific	NA,-	NA	0.115703	0.115703	UKBB_PPP	UKBB_PPP	0.371199	788.056	NA	NA	NA	NA	NA	NA	NA	NA	NA	NA	NA	NA	NA	NA	NA	NA	NA	NA	NA	NA	NA	NA	NA	NA	NA	NA	NA	NA	NA	NA	NA	NA	NA	NA	NA	random	0.115703	-0.0619919	0.0394083	-0.139231	0.015247	FALSE	FALSE	0.05	69.5843042402843,2.12689900071282e-05	1.57644	29	1_155018913_T_C,1_168691128_G_A,10_18289796_T_C,12_45564550_A_G,13_60593047_G_A,14_99100717_A_C,15_84779989_G_T,16_4884548_G_A,16_88456148_T_C,16_89960104_T_C,17_49987777_G_A,18_10726145_G_A,18_79402816_A_G,2_111029897_T_C,2_177701185_T_C,2_218890289_T_A,2_40394099_T_C,22_43117150_T_C,3_189478776_A_C,4_41068366_A_G,4_54819598_A_G,4_93793909_A_C,4_93889745_G_T,4_94354691_A_G,5_68142114_G_A,6_20640673_A_G,6_6901349_C_T,7_129867784_A_T,9_121947030_T_C	0.0802721	0.000262189	TRUE	0	-0.0108072	0.00649646	0.107768	80.4007	80.1747	72.926	80.22	0.0133158	28	28	27	28	28	5.82e-07	6.29e-07	4.25e-06	6.19e-07	1	0.00508186	29	-0.0690798	0.0246555	Ivw(FixedEffects)	NA	NA	NA	NA	NA	NA	NA	NA	NA	CCER2:I3L3R5:Cardiometabolic_II	OID30221	Cardiometabolic_II	Olink Explore
ADGRD1	Q6QNK2	19893	CIS	BIP_PGC3_noukb	UKBB-PPP_Specific	NA,+	NA	0.210835	0.210835	UKBB_PPP	UKBB_PPP	0.833086	788.1	NA	NA	NA	NA	NA	NA	NA	NA	NA	NA	NA	NA	NA	NA	NA	NA	NA	NA	NA	NA	NA	NA	NA	NA	NA	NA	NA	NA	NA	NA	NA	NA	NA	NA	NA	random	0.210835	0.0281119	0.0224666	-0.0159219	0.0721457	FALSE	FALSE	0.05	4.38816402082264,0.624301044395183	0.855196	7	12_130348377_G_T,12_130882919_G_A,12_130962624_A_G,12_131038422_C_T,12_131091094_G_A,12_131282769_G_A,12_131852355_G_A	0.0646385	1.81e-05	TRUE	0	-0.00491126	0.00727398	0.529517	4.50723	4.50548	4.05136	4.50548	0.00676645	6	6	5	6	6	0.608375	0.608609	0.542046	0.608609	1	0.206745	7	0.0283449	0.0224502	Ivw(FixedEffects)	NA	NA	NA	NA	NA	NA	NA	NA	NA	ADGRD1:Q6QNK2:Inflammation_II	OID30588	Inflammation_II	Olink Explore
CYTL1	Q9NRR1	24435	CIS	PGC3_SCZ_NoUKB	BOTH	+,+	0.285228	0.210863	0.385364	deCODE	UKBB_PPP	0.845715	788.207	random	0.210863	0.0410259	0.0327894	-0.0232401	0.105292	FALSE	FALSE	0.05	13.9737964463634,0.0824509639281555	1.32164	9	4_4301917_A_G,4_4387077_C_A,4_4907411_T_C,4_5015781_T_G,4_5079210_A_C,4_5122097_C_T,4_5178979_C_T,4_5282044_A_G,4_5842195_G_A	0.0357769	0.000126683	TRUE	8.75e-201	-0.0132453	0.0109124	0.264189	14.9092	14.8887	12.3169	14.8887	0.00821591	8	8	7	8	8	0.0609362	0.0613465	0.0906087	0.0613464	1	random	0.385364	0.016029	0.0184655	-0.0201626	0.0522207	FALSE	FALSE	0.05	4.06697482560179,0.254322286435456	1.16433	4	4_4995440_C_T,4_5015156_G_A,4_5019294_G_A,4_5032265_G_T	0.0489244	3.87e-05	TRUE	4.53e-286	0.0199024	0.0298507	0.573564	4.0931	NA	3.34878	4.09237	0.00269131	3	NA	2	3	3	0.251585	NA	0.187422	0.251661	0.999963	0.310124	4	0.0160896	0.0158524	Ivw(FixedEffects)	CYTL1	0.0936492	9	0.0414394	0.0247185	Ivw(FixedEffects)	CYTL1_8402_22	SeqId.8402-22	SomaScan v4	CYTL1:Q9NRR1:Cardiometabolic_II	OID30374	Cardiometabolic_II	Olink Explore
CSF3R	Q99062	2439	CIS	Cognition_Meta	UKBB-PPP_Specific	NA,+	NA	0.21097	0.21097	UKBB_PPP	UKBB_PPP	0.879157	788.604	NA	NA	NA	NA	NA	NA	NA	NA	NA	NA	NA	NA	NA	NA	NA	NA	NA	NA	NA	NA	NA	NA	NA	NA	NA	NA	NA	NA	NA	NA	NA	NA	NA	NA	NA	random	0.21097	0.0117842	0.00942051	-0.00667971	0.030248	FALSE	FALSE	0.05	2.20580401989677,0.697966822434713	0.742597	5	1_36467716_C_T,1_36471505_C_T,1_36472277_C_T,1_36480112_C_T,1_36531328_C_T	0.0651763	0.000109591	TRUE	0	0.00230362	0.0107282	0.843748	2.22632	2.22492	2.18022	2.22492	0.00519378	4	4	3	4	4	0.694213	0.69447	0.535856	0.69447	0.999997	0.209289	5	0.011818	0.00941278	Ivw(FixedEffects)	NA	NA	NA	NA	NA	NA	NA	NA	NA	CSF3R:Q99062:Inflammation_II	OID30527	Inflammation_II	Olink Explore
HMG20B	Q9P0W2	5002	CIS	Cognition_Meta	deCODE_Specific	+,NA	NA	0.211058	0.211058	deCODE	deCODE	0.878546	788.934	fixed	0.211058	0.111688	0.0893035	-0.0633431	0.28672	FALSE	FALSE	0.05	NA	1	1	19_3579843_C_T	0.000945605	9.34e-06	TRUE	2.02e-06	NA	NA	NA	NA	NA	NA	NA	NA	NA	NA	NA	NA	NA	NA	NA	NA	NA	NA	NA	NA	NA	NA	NA	NA	NA	NA	NA	NA	NA	NA	NA	NA	NA	NA	NA	NA	NA	NA	NA	NA	NA	NA	NA	NA	NA	NA	NA	NA	NA	NA	NA	NA	NA	NA	NA	NA	NA	NA	HMG20B	0.200195	1	0.111688	0.0871888	Wald ratio	HMG20B_11551_16	SeqId.11551-16	SomaScan v4	NA	NA	NA	NA
SSC5D	A1L4H1	26641	CIS	Depression_iPSYCH_2023	UKBB-PPP_Specific	NA,-	NA	0.211084	0.211084	UKBB_PPP	UKBB_PPP	0.998773	789.031	NA	NA	NA	NA	NA	NA	NA	NA	NA	NA	NA	NA	NA	NA	NA	NA	NA	NA	NA	NA	NA	NA	NA	NA	NA	NA	NA	NA	NA	NA	NA	NA	NA	NA	NA	fixed	0.211084	-0.0171868	0.013743	-0.0441225	0.00974888	FALSE	FALSE	0.05	2.69794913620114,0.259506230222313	1.16145	3	19_55324420_T_C,19_55472487_T_C,19_55490962_C_T	0.0557094	7.21e-06	TRUE	0	-0.00776919	0.00478795	0.351605	2.79514	2.79259	0.162131	2.79259	5.58e-05	2	2	1	2	2	0.247197	0.247512	0.687202	0.247513	0.999972	0.205611	3	-0.0173748	0.0137271	Ivw(FixedEffects)	NA	NA	NA	NA	NA	NA	NA	NA	NA	SSC5D:A1L4H1:Cardiometabolic	OID20351	Cardiometabolic	Olink Explore
DLK2	Q6UY11	21113	TRANS	Cognition_Meta	deCODE_Specific	+,NA	NA	0.115873	0.115873	deCODE	deCODE	0.557351	789.209	random	0.115873	0.0415629	0.0264338	-0.0102465	0.0933722	FALSE	FALSE	0.05	2.68675093456467,0.442483531813824	0.946353	4	1_179504138_T_C,16_20381010_G_A,2_27508073_T_C,9_133227766_C_T	0.0060326	2.56e-05	TRUE	1.26e-36	0.0108015	0.00786425	0.303298	2.74254	NA	0.856068	2.70687	5.85e-05	3	NA	2	3	3	0.433047	NA	0.651789	0.439061	1	NA	NA	NA	NA	NA	NA	NA	NA	NA	NA	NA	NA	NA	NA	NA	NA	NA	NA	NA	NA	NA	NA	NA	NA	NA	NA	NA	NA	NA	NA	NA	NA	NA	NA	NA	NA	NA	NA	NA	NA	DLK2	0.103716	4	0.0424563	0.0260932	Ivw(FixedEffects)	DLK2_9359_9	SeqId.9359-9	SomaScan v4	NA	NA	NA	NA
SCARA3	Q6AZY7	19000	TRANS	PGC3_SCZ_NoUKB	deCODE_Specific	+,NA	NA	0.115874	0.115874	deCODE	deCODE	0.433162	789.221	random	0.115874	0.0701125	0.0445915	-0.0172853	0.15751	FALSE	FALSE	0.05	12.7929061560915,0.0464450611620063	1.46019	7	1_196143912_A_G,1_196695521_C_T,1_196813906_A_C,1_198251423_G_A,19_860766_G_A,2_3592552_C_T,3_165761011_C_T	0.0322133	0.000120884	TRUE	5.86e-183	-0.0064513	0.0142105	0.668869	14.4569	14.4121	13.8846	14.4118	0.0022634	6	6	5	6	6	0.0249288	0.0253565	0.0163596	0.0253598	1	NA	NA	NA	NA	NA	NA	NA	NA	NA	NA	NA	NA	NA	NA	NA	NA	NA	NA	NA	NA	NA	NA	NA	NA	NA	NA	NA	NA	NA	NA	NA	NA	NA	NA	NA	NA	NA	NA	NA	NA	SCARA3	0.025552	7	0.0677116	0.0303238	Ivw(FixedEffects)	SCARA3_11292_13	SeqId.11292-13	SomaScan v4	NA	NA	NA	NA
CTSD	P07339	2529	CIS	Cognition_Meta	BOTH	-,-	0.484885	0.211261	0.841635	UKBB_PPP	deCODE	0.878413	789.693	random	0.841635	-0.00316232	0.0158272	-0.0341831	0.0278585	FALSE	FALSE	0.05	13.2939285951833,0.102128668945218	1.28909	9	11_1221020_G_T,11_1244109_A_G,11_1660275_C_T,11_1742918_A_G,11_1762527_A_G,11_1890343_G_A,11_2023334_A_C,11_2198900_A_G,11_2519942_A_G	0.0322374	9.03e-05	TRUE	1.07e-190	0.00531859	0.00470289	0.295343	14.5858	14.5854	12.3325	14.5854	0.00226251	8	8	7	8	8	0.067717	0.0677263	0.0901399	0.0677262	1	random	0.211261	-0.0180551	0.0144429	-0.0463627	0.0102524	FALSE	FALSE	0.05	8.68428840436816,0.0694938448379257	1.47346	5	11_1473545_T_C,11_1689658_C_T,11_1726342_G_A,11_1768262_A_G,11_1846934_C_T	0.0468196	5.91e-05	TRUE	6.23e-265	0.00204424	0.00534477	0.727598	8.86846	8.85205	8.45612	8.85198	0.000262868	4	4	3	4	4	0.0644727	0.0649057	0.0374681	0.0649077	1	0.0646934	5	-0.0180468	0.00976889	Ivw(FixedEffects)	CTSD	0.83122	9	-0.00260564	0.0122252	Ivw(FixedEffects)	CTSD_5508_62	SeqId.5508-62	SomaScan v4	CTSD:P07339:Cardiometabolic	OID20358	Cardiometabolic	Olink Explore
SMAD5	Q99717	6771	TRANS	Depression_iPSYCH_2023	UKBB-PPP_Specific	NA,-	NA	0.116021	0.116021	UKBB_PPP	UKBB_PPP	1.15193	790.222	NA	NA	NA	NA	NA	NA	NA	NA	NA	NA	NA	NA	NA	NA	NA	NA	NA	NA	NA	NA	NA	NA	NA	NA	NA	NA	NA	NA	NA	NA	NA	NA	NA	NA	NA	fixed	0.116021	-0.0338612	0.0215444	-0.0760875	0.00836503	FALSE	FALSE	0.05	1.91180707425328,0.166762664033672	1.38268	2	4_153788702_G_A,4_153965341_T_G	0.0220402	6.51e-06	TRUE	3.74e-152	NA	NA	NA	1.91729	1.91043	NA	1.9104	4.09e-05	1	1	NA	1	1	0.166156	0.166916	NA	0.166918	0.994895	0.113809	2	-0.0339727	0.021484	Ivw(FixedEffects)	NA	NA	NA	NA	NA	NA	NA	NA	NA	SMAD5:Q99717:Oncology	OID21353	Oncology	Olink Explore
ADAM29	Q9UKF5	207	TRANS	Cognition_Meta	deCODE_Specific	+,NA	NA	0.116071	0.116071	deCODE	deCODE	0.55791	790.558	fixed	0.116071	0.0440314	0.028019	-0.0108849	0.0989477	FALSE	FALSE	0.05	13.453029553921,0.000244610866342327	3.66784	2	1_196695521_C_T,3_165743688_A_G	0.00585556	8.33e-05	TRUE	7.01e-32	NA	NA	NA	15.4052	15.2375	NA	15.2235	0.000149227	1	1	NA	1	1	8.68e-05	9.48e-05	NA	9.55e-05	0.990253	NA	NA	NA	NA	NA	NA	NA	NA	NA	NA	NA	NA	NA	NA	NA	NA	NA	NA	NA	NA	NA	NA	NA	NA	NA	NA	NA	NA	NA	NA	NA	NA	NA	NA	NA	NA	NA	NA	NA	NA	ADAM29	0.138358	2	0.0398739	0.0269067	Ivw(FixedEffects)	ADAM29_13549_15	SeqId.13549-15	SomaScan v4	NA	NA	NA	NA
CDSN	Q15517	1802	TRANS	PGC3_SCZ_NoUKB	BOTH	-,-	0.351923	0.116078	0.94422	UKBB_PPP	deCODE	0.433684	790.607	random	0.94422	-0.00295562	0.0422434	-0.0857512	0.0798399	FALSE	FALSE	0.05	35.0922729726367,0.00012041766552147	1.87329	11	1_159205564_G_A,17_33323194_G_A,17_34038981_A_G,17_34314911_G_A,17_34356270_A_G,2_211734716_C_T,3_42865620_A_C,3_46059765_T_C,3_46329312_C_T,8_115590449_G_A,8_115646356_G_T	0.0491821	0.000241517	TRUE	1.36e-276	-0.0129719	0.010348	0.241586	38.7183	38.717	32.9629	38.717	0.00311959	10	10	9	10	10	2.84e-05	2.85e-05	0.000135554	2.85e-05	1	random	0.116078	-0.0556295	0.0354001	-0.125012	0.0137534	FALSE	FALSE	0.05	69.1517435064093,9.86310686109145e-05	1.49355	32	1_152206676_C_T,1_152313385_G_A,1_155626706_C_T,1_209846356_G_A,1_58592422_T_C,1_8144536_C_T,10_62834625_T_A,11_130196194_C_A,13_29930824_G_A,15_40853721_C_T,16_20381010_G_A,16_23235848_T_C,16_31142825_G_A,16_58246174_G_A,17_47824882_C_T,18_48136507_G_T,19_38293910_C_T,19_38304110_G_A,19_49597038_A_G,19_51024108_G_A,2_28412873_T_C,20_41357445_A_C,3_177204103_C_T,3_190304139_A_G,4_7432124_A_C,6_24997149_G_A,6_24998437_C_T,8_6865651_C_T,8_8703889_G_T,9_104902534_T_C,9_121021656_T_C,9_137213262_A_G	0.0989193	0.000616848	TRUE	0	0.00425689	0.00532255	0.430123	83.584	83.38	81.839	83.4012	0.0234889	31	31	30	31	31	1.02e-06	1.09e-06	1.07e-06	1.08e-06	1	0.00616809	32	-0.0641437	0.0234211	Ivw(FixedEffects)	CDSN	0.813157	11	-0.00527762	0.0223291	Ivw(FixedEffects)	CDSN_7085_81	SeqId.7085-81	SomaScan v4	CDSN:Q15517:Inflammation	OID20667	Inflammation	Olink Explore
FTMT	Q8N4E7	17345	TRANS	Depression_iPSYCH_2023	deCODE_Specific	+,NA	NA	0.116079	0.116079	deCODE	deCODE	1.15082	790.616	random	0.116079	0.0489791	0.0311682	-0.0121094	0.110068	FALSE	FALSE	0.05	16.819686627541,0.0784502947239877	1.29691	11	2_27616502_T_C,6_22548230_T_C,6_22736788_T_C,6_23974021_C_T,6_24084932_G_A,6_24376033_A_C,6_24765710_G_A,6_24781989_G_A,6_24978456_A_G,6_24989156_T_C,6_38892725_G_A	0.0172779	4.37e-05	TRUE	2.34e-116	0.000279025	0.00628677	0.965568	18.7605	18.6018	18.7563	18.6033	0.0037497	10	10	9	10	10	0.0434129	0.0456219	0.0273462	0.0456001	1	NA	NA	NA	NA	NA	NA	NA	NA	NA	NA	NA	NA	NA	NA	NA	NA	NA	NA	NA	NA	NA	NA	NA	NA	NA	NA	NA	NA	NA	NA	NA	NA	NA	NA	NA	NA	NA	NA	NA	NA	FTMT	0.0236147	11	0.0534526	0.0236167	Ivw(FixedEffects)	FTMT_8048_9	SeqId.8048-9	SomaScan v4	NA	NA	NA	NA
APP	P05067	620	TRANS	PGC3_SCZ_NoUKB	BOTH	-,-	0.363412	0.116169	0.988694	deCODE	UKBB_PPP	0.433786	791.225	random	0.116169	-0.127633	0.0812398	-0.28686	0.0315945	FALSE	FALSE	0.05	8.53148528001418,0.0362143597346012	1.68637	4	10_63311455_C_A,10_69097096_G_A,19_55032835_C_A,22_42953626_T_C	0.010829	0.000113082	TRUE	2.56e-57	-0.00787502	0.0236337	0.770664	10.0953	NA	9.5643	9.90366	0.000743236	3	NA	2	3	3	0.0177735	NA	0.00837799	0.019403	0.999995	random	0.988694	-0.000522392	0.0368646	-0.0727757	0.0717309	FALSE	FALSE	0.05	68.8428589642415,2.69610536127444e-05	1.56802	29	1_156901526_G_A,10_102576669_A_C,10_3097027_A_G,10_63344740_A_G,10_69097096_G_A,12_54336088_T_C,12_6173262_C_T,14_70187041_G_A,15_64868193_T_A,16_28495107_C_T,16_81837364_C_T,19_55027704_T_G,2_224010157_G_A,2_31235115_T_C,20_19307260_G_A,3_123126104_T_G,3_151320092_G_A,3_18209017_C_A,3_56815721_T_C,4_101851033_G_A,5_132387259_C_T,6_163443194_A_C,6_70640051_A_G,7_80589645_C_T,8_105569300_A_T,9_114014009_T_C,9_4763491_G_A,9_88844245_T_A,9_96356163_G_A	0.0627744	0.000533887	TRUE	0	0.00867027	0.00836353	0.309083	83.5016	83.5005	80.3052	83.5006	0.00775547	28	28	27	28	28	1.99e-07	1.99e-07	3.39e-07	1.99e-07	1	0.863497	29	0.00397673	0.0231306	Ivw(FixedEffects)	APP	0.00410976	4	-0.135569	0.0472431	Ivw(FixedEffects)	APP_3171_57	SeqId.3171-57	SomaScan v4	APP:P05067:Neurology	OID21070	Neurology	Olink Explore
DEFA1_DEFA1B	DEFA1_DEFA1B	0	TRANS	PGC3_SCZ_NoUKB	UKBB-PPP_Specific	NA,+	NA	0.116191	0.116191	UKBB_PPP	UKBB_PPP	0.433631	791.376	NA	NA	NA	NA	NA	NA	NA	NA	NA	NA	NA	NA	NA	NA	NA	NA	NA	NA	NA	NA	NA	NA	NA	NA	NA	NA	NA	NA	NA	NA	NA	NA	NA	NA	NA	random	0.116191	0.056037	0.0356704	-0.0138758	0.12595	FALSE	FALSE	0.05	35.1939916848168,0.0369741298366935	1.2648	23	1_247442974_T_C,1_36421562_A_G,1_54424991_A_G,10_28501522_G_A,10_921330_T_C,10_99486955_G_T,12_111472415_A_G,16_85932827_C_T,17_39994761_C_T,19_5036744_G_A,2_61510855_A_T,2_71535283_G_A,21_17783466_C_T,22_31921919_A_G,3_128599154_G_A,3_47046347_T_A,4_54542708_A_T,5_1282204_C_A,5_99115671_G_A,6_135182647_C_T,6_81753659_C_T,8_129590035_A_C,8_60738272_A_T	0.0453617	0.000306413	TRUE	1.01e-235	-0.00490758	0.00724557	0.505596	40.862	40.7351	39.9884	40.771	0.00354115	22	22	21	22	22	0.00855824	0.00885987	0.00746094	0.00877353	1	0.0262565	23	0.0619025	0.027854	Ivw(FixedEffects)	NA	NA	NA	NA	NA	NA	NA	NA	NA	DEFA1_DEFA1B:P59665:Cardiometabolic	NA	Cardiometabolic	NA
TNF	P01375	11892	CIS	BIP_PGC3_noukb	UKBB-PPP_Specific	NA,-	NA	0.211766	0.211766	UKBB_PPP	UKBB_PPP	0.835882	791.581	NA	NA	NA	NA	NA	NA	NA	NA	NA	NA	NA	NA	NA	NA	NA	NA	NA	NA	NA	NA	NA	NA	NA	NA	NA	NA	NA	NA	NA	NA	NA	NA	NA	NA	NA	fixed	0.211766	-0.146736	0.117509	-0.37705	0.0835771	FALSE	FALSE	0.05	NA	1	1	6_31464043_C_T	0.00329913	5.08e-06	TRUE	1.26e-21	NA	NA	NA	NA	NA	NA	NA	NA	NA	NA	NA	NA	NA	NA	NA	NA	NA	NA	0.208491	1	-0.146736	0.116668	Wald ratio	NA	NA	NA	NA	NA	NA	NA	NA	NA	TNF:P01375:Inflammation	OID20473	Inflammation	Olink Explore
TREML1	Q86YW5	20434	TRANS	BIP_PGC3_noukb	BOTH	-,-	0.282712	0.116236	0.690483	deCODE	UKBB_PPP	0.372733	791.685	fixed	0.116236	-0.154708	0.0984918	-0.347748	0.0383325	FALSE	FALSE	0.05	1.61485962277501,0.203810032092426	1.27077	2	10_63311455_C_A,19_15460527_C_A	0.00437143	1.26e-05	TRUE	2.85e-29	NA	NA	NA	1.75325	1.72195	NA	1.72162	0.000172549	1	1	NA	1	1	0.185469	0.189442	NA	0.189485	0.989519	random	0.690483	-0.0154974	0.0389187	-0.0917767	0.0607819	FALSE	FALSE	0.05	13.122356939769,0.516912538509896	0.968148	15	1_156903935_G_A,10_3096366_C_T,10_63344740_A_G,12_6173262_C_T,16_81837364_C_T,19_55027612_T_C,2_224010157_G_A,20_19311224_C_T,3_123116385_T_C,3_18209017_C_A,4_101880784_C_T,4_153536176_G_A,5_132350453_G_A,7_80589645_C_T,8_105569300_A_T	0.0308974	3.93e-05	TRUE	5.7e-200	0.0222694	0.00831619	0.018979	13.7582	13.7564	6.58736	13.757	0.00175768	14	14	13	14	14	0.46788	0.468013	0.922147	0.467968	1	0.710714	15	-0.0143454	0.0386774	Ivw(FixedEffects)	TREML1	0.0994968	2	-0.16	0.0971286	Ivw(FixedEffects)	TREML1_11147_17	SeqId.11147-17	SomaScan v4	TREML1:Q86YW5:Inflammation_II	OID30682	Inflammation_II	Olink Explore
F12	P00748	3530	CIS	PGC3_SCZ_NoUKB	UKBB-PPP_Specific	NA,-	NA	0.21183	0.21183	UKBB_PPP	UKBB_PPP	0.848683	791.822	NA	NA	NA	NA	NA	NA	NA	NA	NA	NA	NA	NA	NA	NA	NA	NA	NA	NA	NA	NA	NA	NA	NA	NA	NA	NA	NA	NA	NA	NA	NA	NA	NA	NA	NA	random	0.21183	-0.0250389	0.0200544	-0.0643448	0.014267	FALSE	FALSE	0.05	8.53705306027305,0.2013361125148	1.19283	7	5_176837821_G_T,5_176889558_C_T,5_176989309_C_T,5_177089630_G_A,5_177406880_G_A,5_177437268_T_C,5_178179241_A_G	0.0928817	7.96e-05	TRUE	0	-0.00777328	0.0136432	0.593488	8.66748	8.66407	8.13906	8.66406	0.0135866	6	6	5	6	6	0.193161	0.193371	0.148737	0.193371	1	0.13471	7	-0.025122	0.0167952	Ivw(FixedEffects)	NA	NA	NA	NA	NA	NA	NA	NA	NA	F12:P00748:Inflammation_II	OID30739	Inflammation_II	Olink Explore
CA6	P23280	1380	CIS	BIP_PGC3_noukb	BOTH	+,+	0.525766	0.211835	0.95555	UKBB_PPP	deCODE	0.835272	791.838	random	0.95555	0.0010328	0.0185295	-0.0352844	0.03735	FALSE	FALSE	0.05	7.61096496415622,0.867989693524034	0.765153	14	1_8124243_A_C,1_8619789_G_A,1_8948040_T_G,1_8965939_T_C,1_8966004_C_T,1_8978365_C_T,1_9080019_T_C,1_9219991_C_T,1_9359123_G_T,1_9365693_G_A,1_9449723_C_T,1_9555275_A_G,1_9903880_T_C,1_9939122_G_T	0.102823	2.37e-05	TRUE	0	-0.005623	0.00759306	0.473211	7.76932	7.76932	7.22091	7.76932	0.00504271	13	13	12	13	13	0.858297	0.858297	0.842676	0.858297	1	random	0.211835	0.0346083	0.0277191	-0.0197202	0.0889368	FALSE	FALSE	0.05	2.50560960534666,0.474278155025818	0.913895	4	1_8488038_A_C,1_8949155_C_T,1_8955895_T_C,1_9091691_C_T	0.0598428	1.17e-05	TRUE	0	-0.0149653	0.00973718	0.264128	2.51308	NA	0.150964	2.51148	0.000461935	3	NA	2	3	3	0.472931	NA	0.927296	0.473219	0.999997	0.21126	4	0.0346244	0.0276971	Ivw(FixedEffects)	CA6	0.964752	14	0.000817997	0.0185102	Ivw(FixedEffects)	CA6_3352_80	SeqId.3352-80	SomaScan v4	CA6:P23280:Neurology	OID21096	Neurology	Olink Explore
EPO	P01588	3415	TRANS	PGC3_SCZ_NoUKB	BOTH	-,-	0.233784	0.116263	0.531374	deCODE	UKBB_PPP	0.433664	791.87	random	0.116263	-0.0654639	0.0416794	-0.147154	0.0162263	FALSE	FALSE	0.05	10.5310616077066,0.160422071680123	1.22656	8	12_111569952_C_T,19_33263642_C_T,2_111186961_C_A,22_37066896_A_G,3_165744047_A_G,4_54542708_A_T,6_109206122_A_G,6_135106679_G_A	0.0236428	0.000101345	TRUE	1.88e-133	0.0146146	0.00633622	0.0605576	11.0799	11.0367	5.75994	11.0367	0.00312123	7	7	6	7	7	0.13517	0.137027	0.450612	0.137027	1	random	0.531374	-0.0221957	0.0354615	-0.0916991	0.0473076	FALSE	FALSE	0.05	18.307325642012,0.146195254134165	1.1867	14	1_198579280_G_A,1_199041592_C_T,12_111569952_C_T,12_4222106_G_T,19_33263642_C_T,19_45237513_C_T,2_111050100_G_A,2_60381624_T_C,20_50483272_C_T,22_37066896_A_G,4_54542708_A_T,5_1285859_C_A,6_109304676_G_A,6_135100038_C_T	0.0357124	0.000124538	TRUE	1.52e-197	0.0127926	0.00464755	0.0175195	19.0822	19.0746	11.5057	19.0746	0.00191149	13	13	12	13	13	0.120576	0.12081	0.486147	0.120808	1	0.485678	14	-0.0206716	0.0296494	Ivw(FixedEffects)	EPO	0.0500685	8	-0.0660966	0.0337334	Ivw(FixedEffects)	EPO_5813_58	SeqId.5813-58	SomaScan v4	EPO:P01588:Inflammation	OID20522	Inflammation	Olink Explore
TRDMT1	O14717	2977	CIS	Cognition_Meta	BOTH	-,-	0.454522	0.211901	0.758446	UKBB_PPP	deCODE	0.880095	792.085	random	0.758446	-0.00690263	0.022446	-0.0508959	0.0370907	FALSE	FALSE	0.05	14.8533097945035,0.00501533523506365	1.927	5	10_16620800_G_A,10_16806832_G_T,10_17130953_C_A,10_17434833_G_A,10_17551826_A_G	0.0310141	9.26e-05	TRUE	6.63e-188	-0.0114053	0.00837033	0.266284	18.6795	NA	11.5385	18.6702	0.000644463	4	NA	3	4	4	0.000908465	NA	0.00914329	0.0009123	1	fixed	0.211901	-0.0260909	0.0209002	-0.0670546	0.0148728	FALSE	FALSE	0.05	NA	1	1	10_17150363_T_C	0.0110115	7.28e-06	TRUE	4.61e-68	NA	NA	NA	NA	NA	NA	NA	NA	NA	NA	NA	NA	NA	NA	NA	NA	NA	NA	0.210935	1	-0.0260909	0.0208561	Wald ratio	TRDMT1	0.458267	5	-0.00858049	0.0115686	Ivw(FixedEffects)	TRDMT1_12635_9	SeqId.12635-9	SomaScan v4	TRDMT1:O14717:Oncology_II	OID31335	Oncology_II	Olink Explore
ZNF275	Q9NSD4	13069	TRANS	BIP_PGC3_noukb	deCODE_Specific	+,NA	NA	0.116298	0.116298	deCODE	deCODE	0.372756	792.106	fixed	0.116298	0.172598	0.1099	-0.0428016	0.387997	FALSE	FALSE	0.05	5.56717257605226,0.0618164178976456	1.66841	3	11_57603269_C_T,2_27588855_A_G,3_74348841_G_A	0.00363112	2.86e-05	TRUE	1.71e-22	0.0433473	0.0699404	0.646783	6.43131	NA	4.6465	6.23824	0.000761748	2	NA	1	2	2	0.040129	NA	0.0311169	0.044196	0.999619	NA	NA	NA	NA	NA	NA	NA	NA	NA	NA	NA	NA	NA	NA	NA	NA	NA	NA	NA	NA	NA	NA	NA	NA	NA	NA	NA	NA	NA	NA	NA	NA	NA	NA	NA	NA	NA	NA	NA	NA	ZNF275	0.0617736	3	0.198168	0.106091	Ivw(FixedEffects)	ZNF275_9609_25	SeqId.9609-25	SomaScan v4	NA	NA	NA	NA
C1QL1	O75973	24182	CIS	PGC3_SCZ_NoUKB	deCODE_Specific	+,NA	NA	0.211915	0.211915	deCODE	deCODE	0.848112	792.137	fixed	0.211915	0.0431708	0.0345832	-0.024611	0.110953	FALSE	FALSE	0.05	2.02880531610304,0.15434189028892	1.42436	2	17_44958892_C_T,17_45113290_C_T	0.0216782	2.28e-05	TRUE	6.5e-132	NA	NA	NA	2.06544	2.0615	NA	2.06149	0.000228733	1	1	NA	1	1	0.150671	0.151061	NA	0.151062	0.987933	NA	NA	NA	NA	NA	NA	NA	NA	NA	NA	NA	NA	NA	NA	NA	NA	NA	NA	NA	NA	NA	NA	NA	NA	NA	NA	NA	NA	NA	NA	NA	NA	NA	NA	NA	NA	NA	NA	NA	NA	C1QL1	0.206721	2	0.0435731	0.0345097	Ivw(FixedEffects)	C1QL1_6404_20	SeqId.6404-20	SomaScan v4	NA	NA	NA	NA
CDNF	Q49AH0	24913	CIS	BIP_PGC3_noukb	BOTH	-,-	0.413084	0.211917	0.655432	deCODE	UKBB_PPP	0.834718	792.147	random	0.211917	-0.0528955	0.0423736	-0.135946	0.0301554	FALSE	FALSE	0.05	2.81204957866003,0.728934759887895	0.74994	6	10_13869009_C_T,10_14787455_G_A,10_14815530_A_G,10_15153373_T_G,10_15318139_G_A,10_15423441_G_A	0.0240112	1.31e-05	TRUE	1.69e-164	-0.00198689	0.0244187	0.939058	2.89574	2.89034	2.88912	2.89043	0.00303197	5	5	4	5	5	0.716056	0.716888	0.57655	0.716874	1	fixed	0.655432	-0.0174305	0.0390618	-0.0939902	0.0591292	FALSE	FALSE	0.05	1.19067412285017,0.551376686731458	0.771581	3	10_14694078_G_A,10_14862655_A_G,10_15085504_T_A	0.0337014	4.08e-06	TRUE	3.73e-226	-0.0103551	0.0110503	0.520669	1.22138	NA	0.34325	1.22113	0.000179928	2	NA	1	2	2	0.542976	NA	0.557959	0.543043	0.99991	0.65084	3	-0.0176675	0.039036	Ivw(FixedEffects)	CDNF	0.205037	6	-0.05357	0.0422699	Ivw(FixedEffects)	CDNF_4962_52	SeqId.4962-52	SomaScan v4	CDNF:Q49AH0:Oncology	OID21318	Oncology	Olink Explore
COL24A1	Q17RW2	20821	CIS	Depression_iPSYCH_2023	UKBB-PPP_Specific	NA,-	NA	0.211961	0.211961	UKBB_PPP	UKBB_PPP	1.00166	792.31	NA	NA	NA	NA	NA	NA	NA	NA	NA	NA	NA	NA	NA	NA	NA	NA	NA	NA	NA	NA	NA	NA	NA	NA	NA	NA	NA	NA	NA	NA	NA	NA	NA	NA	NA	fixed	0.211961	-0.0349306	0.027985	-0.0897802	0.0199189	FALSE	FALSE	0.05	0.0401939108721717,0.841101920704261	0.200484	2	1_85635657_C_T,1_86150656_T_C	0.0125906	2.37e-06	TRUE	1.9e-88	NA	NA	NA	0.040509	NA	NA	0.0403534	4.01e-06	1	NA	NA	1	1	0.840489	NA	NA	0.840791	0.998402	0.210984	2	-0.0349394	0.0279322	Ivw(FixedEffects)	NA	NA	NA	NA	NA	NA	NA	NA	NA	COL24A1:Q17RW2:Oncology_II	OID31464	Oncology_II	Olink Explore
GSTM1	P09488	4632	CIS	Cognition_Meta	deCODE_Specific	-,NA	NA	0.211974	0.211974	deCODE	deCODE	0.879421	792.358	random	0.211974	-0.00573235	0.00459265	-0.0147338	0.00326909	FALSE	FALSE	0.05	52.2749497443655,0.183454064710506	1.08998	45	1_108704848_T_C,1_108778124_T_C,1_108999182_G_A,1_109038294_A_G,1_109088338_A_G,1_109097231_A_G,1_109150982_C_T,1_109183774_G_A,1_109210074_G_A,1_109245301_C_T,1_109282936_C_A,1_109291417_A_G,1_109297547_C_T,1_109318893_C_T,1_109388414_A_T,1_109420079_C_T,1_109488776_A_T,1_109521634_C_T,1_109539929_T_G,1_109567271_A_T,1_109567902_C_T,1_109620373_A_G,1_109629970_C_A,1_109636098_C_T,1_109644427_G_A,1_109667893_C_T,1_109686932_A_T,1_109702476_G_A,1_109722915_G_A,1_109732361_G_T,1_109742409_T_A,1_109755653_A_C,1_109757882_A_G,1_109759952_T_C,1_109786233_C_T,1_109832756_A_G,1_109937729_T_C,1_110041635_C_T,1_110135103_A_G,1_110225637_G_A,1_110419023_G_T,1_110464086_G_A,1_110514792_C_T,1_110613072_A_C,1_110638464_T_C	0.229615	0.00035166	TRUE	0	-0.00481705	0.002748	0.0867411	54.6373	54.6253	50.9933	54.6263	0.0145643	44	44	43	44	44	0.130627	0.130863	0.188189	0.130843	1	NA	NA	NA	NA	NA	NA	NA	NA	NA	NA	NA	NA	NA	NA	NA	NA	NA	NA	NA	NA	NA	NA	NA	NA	NA	NA	NA	NA	NA	NA	NA	NA	NA	NA	NA	NA	NA	NA	NA	NA	GSTM1	0.153425	45	-0.00599667	0.0042007	Ivw(FixedEffects)	GSTM1_15395_15	SeqId.15395-15	SomaScan v4	NA	NA	NA	NA
CLEC4G	Q6UXB4	24591	CIS	Cognition_Meta	deCODE_Specific	-,NA	NA	0.211984	0.211984	deCODE	deCODE	0.87849	792.398	fixed	0.211984	-0.03794	0.0303975	-0.097518	0.0216381	FALSE	FALSE	0.05	NA	1	1	19_7736674_C_T	0.00470416	7.79e-06	TRUE	2.92e-30	NA	NA	NA	NA	NA	NA	NA	NA	NA	NA	NA	NA	NA	NA	NA	NA	NA	NA	NA	NA	NA	NA	NA	NA	NA	NA	NA	NA	NA	NA	NA	NA	NA	NA	NA	NA	NA	NA	NA	NA	NA	NA	NA	NA	NA	NA	NA	NA	NA	NA	NA	NA	NA	NA	NA	NA	NA	NA	CLEC4G	0.209842	1	-0.03794	0.0302552	Wald ratio	CLEC4G_10781_19	SeqId.10781-19	SomaScan v4	NA	NA	NA	NA
NFASC	O94856	29866	TRANS	BIP_PGC3_noukb	BOTH	+,+	0.259066	0.116376	0.610952	deCODE	UKBB_PPP	0.372831	792.639	random	0.116376	0.124169	0.0790799	-0.0308251	0.279163	FALSE	FALSE	0.05	3.46294169074554,0.483535467972709	0.930449	5	1_203815800_T_C,1_205832628_C_T,10_17833858_T_G,10_18191658_T_G,9_133278537_C_T	0.00849096	2e-05	TRUE	3.99e-55	-0.0261914	0.0266248	0.397787	3.73675	NA	2.76904	3.69783	0.00404031	4	NA	3	4	4	0.442804	NA	0.428623	0.448442	0.999998	random	0.610952	0.0276281	0.0543097	-0.0788169	0.134073	FALSE	FALSE	0.05	8.13467839832148,0.615683554868623	0.901925	11	1_161701516_G_T,1_26958422_C_T,10_17833858_T_G,10_17974126_A_T,10_18217338_A_G,14_94378610_C_T,19_7766340_A_T,22_43928975_G_A,3_58330108_T_C,5_177355217_T_C,6_119267657_A_T	0.0275229	3.1e-05	TRUE	6.39e-178	-0.00631234	0.00804127	0.452625	8.84813	8.84436	8.23192	8.84433	0.00202244	10	10	9	10	10	0.546575	0.546935	0.510954	0.546938	1	0.59555	11	0.0286464	0.0539673	Ivw(FixedEffects)	NFASC	0.0954649	5	0.130079	0.0780201	Ivw(FixedEffects)	NFASC_7179_69	SeqId.7179-69	SomaScan v4	NFASC:O94856:Inflammation	OID20634	Inflammation	Olink Explore
PCDHB10	Q9UN67	8681	TRANS	BIP_PGC3_noukb	deCODE_Specific	+,NA	NA	0.116404	0.116404	deCODE	deCODE	0.372745	792.828	random	0.116404	0.164333	0.104667	-0.0408115	0.369477	FALSE	FALSE	0.05	8.2381405214101,0.0413380980376325	1.65712	4	1_196695521_C_T,19_44915533_T_C,2_27531011_A_C,3_165743688_A_G	0.0101755	4.63e-05	TRUE	2.93e-64	0.0652246	0.0354224	0.206919	8.6759	NA	3.21895	8.49492	0.00106028	3	NA	2	3	3	0.0339253	NA	0.199993	0.0368175	0.999991	NA	NA	NA	NA	NA	NA	NA	NA	NA	NA	NA	NA	NA	NA	NA	NA	NA	NA	NA	NA	NA	NA	NA	NA	NA	NA	NA	NA	NA	NA	NA	NA	NA	NA	NA	NA	NA	NA	NA	NA	PCDHB10	0.00572193	4	0.170738	0.0617877	Ivw(FixedEffects)	PCDHB10_9963_19	SeqId.9963-19	SomaScan v4	NA	NA	NA	NA
CRELD2	Q6UXH1	28150	CIS	Cognition_Meta	UKBB-PPP_Specific	NA,+	NA	0.212107	0.212107	UKBB_PPP	UKBB_PPP	0.878025	792.857	NA	NA	NA	NA	NA	NA	NA	NA	NA	NA	NA	NA	NA	NA	NA	NA	NA	NA	NA	NA	NA	NA	NA	NA	NA	NA	NA	NA	NA	NA	NA	NA	NA	NA	NA	random	0.212107	0.00993317	0.0079606	-0.00566931	0.0255356	FALSE	FALSE	0.05	1.1653496686155,0.761326315680041	0.623257	4	22_49729643_G_A,22_49765878_C_T,22_49789601_T_C,22_49908782_C_T	0.0721783	1.38e-05	TRUE	0	-0.00494271	0.0117001	0.713779	1.16693	NA	0.988463	1.16635	0.000194483	3	NA	2	3	3	0.760947	NA	0.61004	0.761086	0.999999	0.211797	4	0.00993524	0.00795685	Ivw(FixedEffects)	NA	NA	NA	NA	NA	NA	NA	NA	NA	CRELD2:Q6UXH1:Inflammation	OID20751	Inflammation	Olink Explore
NMRK1	Q9NWW6	26057	TRANS	BIP_PGC3_noukb	deCODE_Specific	-,NA	NA	0.11642	0.11642	deCODE	deCODE	0.372619	792.934	fixed	0.11642	-0.229003	0.145863	-0.51489	0.0568844	FALSE	FALSE	0.05	1.14022711670349,0.285604341736098	1.06781	2	10_63303060_C_T,8_105566712_T_C	0.00186966	1.13e-05	TRUE	8.37e-13	NA	NA	NA	1.20382	1.1551	NA	1.15413	0.000139995	1	1	NA	1	1	0.27256	0.282484	NA	0.282686	0.99056	NA	NA	NA	NA	NA	NA	NA	NA	NA	NA	NA	NA	NA	NA	NA	NA	NA	NA	NA	NA	NA	NA	NA	NA	NA	NA	NA	NA	NA	NA	NA	NA	NA	NA	NA	NA	NA	NA	NA	NA	NRK1	0.095635	2	-0.236648	0.142012	Ivw(FixedEffects)	NRK1_16853_5	SeqId.16853-5	SomaScan v4	NA	NA	NA	NA
GOLM1	Q8NBJ4	15451	CIS	Depression_iPSYCH_2023	deCODE_Specific	+,NA	NA	0.21215	0.21215	deCODE	deCODE	1.00128	793.016	random	0.21215	0.0231926	0.0185886	-0.0132405	0.0596257	FALSE	FALSE	0.05	2.65114869683203,0.617789614986955	0.814117	5	9_85069853_G_T,9_85750082_T_C,9_86106229_G_A,9_86749464_T_C,9_86862380_C_T	0.023	7.32e-06	TRUE	5.23e-166	0.00457557	0.00562014	0.475183	2.72195	2.71666	2.05913	2.71664	0.000803623	4	4	3	4	4	0.605379	0.606303	0.560226	0.606306	1	NA	NA	NA	NA	NA	NA	NA	NA	NA	NA	NA	NA	NA	NA	NA	NA	NA	NA	NA	NA	NA	NA	NA	NA	NA	NA	NA	NA	NA	NA	NA	NA	NA	NA	NA	NA	NA	NA	NA	NA	GOLM1	0.206505	5	0.0234282	0.0185462	Ivw(FixedEffects)	GOLM1_17456_53	SeqId.17456-53	SomaScan v4	NA	NA	NA	NA
OTUD6B	Q8N6M0	24281	TRANS	BIP_PGC3_noukb	UKBB-PPP_Specific	NA,-	NA	0.116475	0.116475	UKBB_PPP	UKBB_PPP	0.372623	793.314	NA	NA	NA	NA	NA	NA	NA	NA	NA	NA	NA	NA	NA	NA	NA	NA	NA	NA	NA	NA	NA	NA	NA	NA	NA	NA	NA	NA	NA	NA	NA	NA	NA	NA	NA	random	0.116475	-0.115835	0.0737922	-0.260465	0.0287954	FALSE	FALSE	0.05	4.99084559203299,0.544987776474868	0.912035	7	10_63572099_A_G,12_54332691_A_G,19_55027704_T_G,3_56815721_T_C,5_132340627_C_T,7_106733200_C_T,8_105569300_A_T	0.00913571	2.24e-05	TRUE	2.97e-57	0.0567312	0.0281899	0.10033	5.15841	5.11357	1.10839	5.11282	0.000558439	6	6	5	6	6	0.523662	0.529331	0.953358	0.529426	1	0.0998222	7	-0.11997	0.0728984	Ivw(FixedEffects)	NA	NA	NA	NA	NA	NA	NA	NA	NA	OTUD6B:Q8N6M0:Oncology_II	OID31487	Oncology_II	Olink Explore
TSG101	Q99816	15971	TRANS	BIP_PGC3_noukb	deCODE_Specific	-,NA	NA	0.116486	0.116486	deCODE	deCODE	0.372481	793.385	fixed	0.116486	-0.212292	0.135244	-0.477366	0.0527815	FALSE	FALSE	0.05	0.71561563656034,0.699207436982912	0.59817	3	11_198986_T_C,12_54318524_G_A,17_5848332_G_A	0.00302123	9.74e-06	TRUE	1.83e-20	-0.00920773	0.0324774	0.824126	0.749035	0.726838	0.668656	0.726764	0.000107548	2	2	1	2	2	0.687621	0.695295	0.413521	0.695321	0.999946	NA	NA	NA	NA	NA	NA	NA	NA	NA	NA	NA	NA	NA	NA	NA	NA	NA	NA	NA	NA	NA	NA	NA	NA	NA	NA	NA	NA	NA	NA	NA	NA	NA	NA	NA	NA	NA	NA	NA	NA	TSG101	0.102152	3	-0.216565	0.132496	Ivw(FixedEffects)	TSG101_13044_5	SeqId.13044-5	SomaScan v4	NA	NA	NA	NA
CXCL12	P48061	10672	TRANS	Cognition_Meta	UKBB-PPP_Specific	NA,+	NA	0.116497	0.116497	UKBB_PPP	UKBB_PPP	0.559562	793.459	NA	NA	NA	NA	NA	NA	NA	NA	NA	NA	NA	NA	NA	NA	NA	NA	NA	NA	NA	NA	NA	NA	NA	NA	NA	NA	NA	NA	NA	NA	NA	NA	NA	NA	NA	random	0.116497	0.0416773	0.0265519	-0.0103636	0.0937181	FALSE	FALSE	0.05	43.0207682913844,0.000156286663129813	1.69353	16	1_65695778_T_C,10_63344740_A_G,12_111446804_T_C,19_55027704_T_G,2_162074215_T_G,2_3592552_C_T,20_39923465_A_T,3_12466670_A_G,3_151298084_T_C,3_29399481_A_G,3_56815721_T_C,6_135085040_T_G,6_22343363_G_A,6_2466608_A_C,9_132986603_T_C,9_134225650_C_T	0.022604	0.000309472	TRUE	8.44e-113	0.00179793	0.00653648	0.787287	52.2412	51.4653	51.9604	51.5071	0.000734843	15	15	14	15	15	5.15e-06	6.92e-06	2.86e-06	6.81e-06	1	0.000969557	16	0.049914	0.015129	Ivw(FixedEffects)	NA	NA	NA	NA	NA	NA	NA	NA	NA	CXCL12:P48061:Inflammation	OID20464	Inflammation	Olink Explore
MED18	Q9BUE0	25944	TRANS	Cognition_Meta	UKBB-PPP_Specific	NA,+	NA	0.116528	0.116528	UKBB_PPP	UKBB_PPP	0.559319	793.674	NA	NA	NA	NA	NA	NA	NA	NA	NA	NA	NA	NA	NA	NA	NA	NA	NA	NA	NA	NA	NA	NA	NA	NA	NA	NA	NA	NA	NA	NA	NA	NA	NA	NA	NA	random	0.116528	0.0660115	0.0420586	-0.0164218	0.148445	FALSE	FALSE	0.05	16.4181492132706,0.0116771591259303	1.65419	7	1_158800522_T_C,10_63561387_C_A,17_29518756_C_T,19_55025227_G_A,5_132490630_G_A,7_106733200_C_T,9_138175011_C_T	0.00894548	0.000144294	TRUE	1.1e-43	0.000186201	0.00975507	0.98551	19.089	18.4881	19.0876	18.4521	0.0003641	6	6	5	6	6	0.00401589	0.00512136	0.00185121	0.00519629	1	0.00250586	7	0.0737288	0.0243922	Ivw(FixedEffects)	NA	NA	NA	NA	NA	NA	NA	NA	NA	MED18:Q9BUE0:Oncology	OID21236	Oncology	Olink Explore
DBNL	Q9UJU6	2696	TRANS	BIP_PGC3_noukb	UKBB-PPP_Specific	NA,-	NA	0.11657	0.11657	UKBB_PPP	UKBB_PPP	0.372576	793.96	NA	NA	NA	NA	NA	NA	NA	NA	NA	NA	NA	NA	NA	NA	NA	NA	NA	NA	NA	NA	NA	NA	NA	NA	NA	NA	NA	NA	NA	NA	NA	NA	NA	NA	NA	random	0.11657	-0.122463	0.0780352	-0.27541	0.0304829	FALSE	FALSE	0.05	5.02468919971137,0.412874524647381	1.00247	6	11_180258_T_C,19_55022111_T_C,3_56815721_T_C,5_132461117_A_C,7_106733200_C_T,8_105569300_A_T	0.00821517	2.28e-05	TRUE	9.85e-52	-0.00835545	0.0571804	0.890891	5.26012	5.20827	5.23219	5.20728	0.000554345	5	5	4	5	5	0.384966	0.390995	0.264292	0.39111	1	0.0960373	6	-0.127814	0.0767942	Ivw(FixedEffects)	NA	NA	NA	NA	NA	NA	NA	NA	NA	DBNL:Q9UJU6:Inflammation	OID20681	Inflammation	Olink Explore
DHH	O43323	2865	TRANS	Depression_iPSYCH_2023	deCODE_Specific	-,NA	NA	0.116592	0.116592	deCODE	deCODE	1.15423	794.108	fixed	0.116592	-0.100374	0.0639631	-0.225739	0.0249919	FALSE	FALSE	0.05	0.357126742856788,0.550106315400795	0.597601	2	11_198986_T_C,12_54318524_G_A	0.00204855	4.48e-06	TRUE	2.49e-15	NA	NA	NA	0.375762	0.362755	NA	0.362687	7.14e-06	1	1	NA	1	1	0.53988	0.54698	NA	0.547018	0.997868	NA	NA	NA	NA	NA	NA	NA	NA	NA	NA	NA	NA	NA	NA	NA	NA	NA	NA	NA	NA	NA	NA	NA	NA	NA	NA	NA	NA	NA	NA	NA	NA	NA	NA	NA	NA	NA	NA	NA	NA	DHH	0.105881	2	-0.101418	0.0627202	Ivw(FixedEffects)	DHH_4389_2	SeqId.4389-2	SomaScan v4	NA	NA	NA	NA
LRPAP1	P30533	6701	CIS	Cognition_Meta	BOTH	-,-	0.279698	0.212455	0.372163	UKBB_PPP	deCODE	0.878491	794.156	random	0.372163	-0.0111011	0.0124392	-0.0354816	0.0132793	FALSE	FALSE	0.05	4.36573741857461,0.498045682473206	0.934424	6	4_2645424_A_G,4_2678368_T_G,4_3498638_T_A,4_3514832_C_T,4_3516019_A_C,4_3716577_A_T	0.0205586	2.77e-05	TRUE	2.44e-126	-0.00278403	0.00767122	0.73503	4.56943	4.56535	4.42376	4.56534	0.000465566	5	5	4	5	5	0.470648	0.471187	0.351683	0.471189	1	random	0.212455	-0.0384969	0.0308754	-0.0990116	0.0220179	FALSE	FALSE	0.05	13.7448138911128,0.00327390841602084	2.14047	4	4_3388240_C_T,4_3505656_C_T,4_3505659_C_A,4_3517592_G_A	0.0335201	0.000129897	TRUE	3.68e-190	-0.0253274	0.0191816	0.317553	15.1149	NA	8.07538	15.0188	0.00166695	3	NA	2	3	3	0.00172103	NA	0.0176381	0.00180067	0.999982	0.00464398	4	-0.0404953	0.0143055	Ivw(FixedEffects)	LRPAP1	0.364926	6	-0.0112341	0.0123994	Ivw(FixedEffects)	LRPAP1_3640_14	SeqId.3640-14	SomaScan v4	LRPAP1:P30533:Neurology	OID21059	Neurology	Olink Explore
CA1	P00915	1368	TRANS	PGC3_SCZ_NoUKB	BOTH	+,+	0.183243	0.116606	0.382309	deCODE	UKBB_PPP	0.434702	794.201	fixed	0.116606	0.157351	0.100276	-0.039186	0.353888	FALSE	FALSE	0.05	NA	1	1	1_247876149_C_T	0.0029201	1.58e-05	TRUE	1.71e-17	NA	NA	NA	NA	NA	NA	NA	NA	NA	NA	NA	NA	NA	NA	NA	NA	NA	NA	random	0.382309	0.0661408	0.0757062	-0.0822407	0.214522	FALSE	FALSE	0.05	6.678293502468,0.0828901137774948	1.49201	4	1_247876149_C_T,12_31988239_T_C,15_75069198_A_G,6_135101158_A_T	0.0127542	5.5e-05	TRUE	1.3e-68	0.0292214	0.0188292	0.260862	6.91661	NA	3.13789	6.88468	0.000537647	3	NA	2	3	3	0.0746037	NA	0.208265	0.0756655	0.999997	0.169176	4	0.0691024	0.0502615	Ivw(FixedEffects)	CA1	0.112215	1	0.157351	0.0990676	Wald ratio	CA1_4969_2	SeqId.4969-2	SomaScan v4	CA1:P00915:Cardiometabolic	OID20409	Cardiometabolic	Olink Explore
YBX2	Q9Y2T7	17948	TRANS	BIP_PGC3_noukb	deCODE_Specific	-,NA	NA	0.11661	0.11661	deCODE	deCODE	0.372527	794.227	random	0.11661	-0.0638545	0.0406933	-0.143612	0.0159029	FALSE	FALSE	0.05	8.5734264412687,0.284749356061262	1.1067	8	1_196677046_T_G,11_247028_G_A,12_10730917_T_C,17_35498071_C_T,17_35575616_G_T,18_46167187_C_T,22_21585900_T_G,3_56815721_T_C	0.0284945	3.38e-05	TRUE	2.1e-191	0.00362312	0.00943323	0.714161	8.91166	8.88505	8.69782	8.88551	0.000878535	7	7	6	7	7	0.259061	0.261015	0.191299	0.260981	1	NA	NA	NA	NA	NA	NA	NA	NA	NA	NA	NA	NA	NA	NA	NA	NA	NA	NA	NA	NA	NA	NA	NA	NA	NA	NA	NA	NA	NA	NA	NA	NA	NA	NA	NA	NA	NA	NA	NA	NA	YBX2	0.0814352	8	-0.0637104	0.0365643	Ivw(FixedEffects)	YBX2_6372_7	SeqId.6372-7	SomaScan v4	NA	NA	NA	NA
PURB	Q96QR8	9702	TRANS	BIP_PGC3_noukb	deCODE_Specific	-,NA	NA	0.116619	0.116619	deCODE	deCODE	0.372381	794.289	fixed	0.116619	-0.175275	0.111702	-0.394208	0.0436575	FALSE	FALSE	0.05	2.14770132733736,0.341690246720078	1.03627	3	11_198986_T_C,12_54292096_C_T,3_56815721_T_C	0.0035318	1.43e-05	TRUE	1.78e-23	-0.0281296	0.049197	0.669335	2.25996	2.21023	1.70315	2.20951	0.000354198	2	2	1	2	2	0.323039	0.331173	0.191876	0.331292	0.999823	NA	NA	NA	NA	NA	NA	NA	NA	NA	NA	NA	NA	NA	NA	NA	NA	NA	NA	NA	NA	NA	NA	NA	NA	NA	NA	NA	NA	NA	NA	NA	NA	NA	NA	NA	NA	NA	NA	NA	NA	PURB	0.0955836	3	-0.182376	0.109426	Ivw(FixedEffects)	PURB_18300_39	SeqId.18300-39	SomaScan v4	NA	NA	NA	NA
DNAJC4	Q9NNZ3	5271	TRANS	BIP_PGC3_noukb	deCODE_Specific	+,NA	NA	0.116682	0.116682	deCODE	deCODE	0.37241	794.723	random	0.116682	0.106265	0.0677345	-0.0264917	0.239023	FALSE	FALSE	0.05	12.6197553892359,0.0272149513163714	1.58869	6	1_196695521_C_T,1_196813906_A_C,1_21459575_C_T,19_6716268_G_A,2_27588855_A_G,3_165761011_C_T	0.0229065	6.9e-05	TRUE	6.5e-146	5.14e-06	0.0163484	0.999764	14.0367	13.9265	14.0367	13.9249	0.00228598	5	5	4	5	5	0.0153777	0.0160834	0.00717873	0.0160935	1	NA	NA	NA	NA	NA	NA	NA	NA	NA	NA	NA	NA	NA	NA	NA	NA	NA	NA	NA	NA	NA	NA	NA	NA	NA	NA	NA	NA	NA	NA	NA	NA	NA	NA	NA	NA	NA	NA	NA	NA	DNAJC4	0.00844476	6	0.110953	0.0421274	Ivw(FixedEffects)	DNAJC4_8653_132	SeqId.8653-132	SomaScan v4	NA	NA	NA	NA
TMEM185A	Q8NFB2	17125	TRANS	BIP_PGC3_noukb	deCODE_Specific	+,NA	NA	0.116685	0.116685	deCODE	deCODE	0.372243	794.738	random	0.116685	0.0695327	0.044321	-0.0173349	0.1564	FALSE	FALSE	0.05	12.9318542763422,0.0737862588046973	1.35919	8	1_196058002_C_A,1_196695521_C_T,1_196813906_A_C,1_198057449_T_C,1_198251412_T_C,17_28367840_G_A,19_6713251_G_A,3_165761011_C_T	0.0384276	6.24e-05	TRUE	3.28e-254	0.000259826	0.0125985	0.984215	13.8807	13.8346	13.8797	13.8342	0.00219078	7	7	6	7	7	0.0533451	0.0542025	0.0310095	0.0542099	1	NA	NA	NA	NA	NA	NA	NA	NA	NA	NA	NA	NA	NA	NA	NA	NA	NA	NA	NA	NA	NA	NA	NA	NA	NA	NA	NA	NA	NA	NA	NA	NA	NA	NA	NA	NA	NA	NA	NA	NA	TMEM185A	0.0274231	8	0.0714503	0.0323973	Ivw(FixedEffects)	TMEM185A_14633_26	SeqId.14633-26	SomaScan v4	NA	NA	NA	NA
NBN	O60934	7652	TRANS	BIP_PGC3_noukb	UKBB-PPP_Specific	NA,-	NA	0.116688	0.116688	UKBB_PPP	UKBB_PPP	0.372079	794.761	NA	NA	NA	NA	NA	NA	NA	NA	NA	NA	NA	NA	NA	NA	NA	NA	NA	NA	NA	NA	NA	NA	NA	NA	NA	NA	NA	NA	NA	NA	NA	NA	NA	NA	NA	fixed	0.116688	-0.171654	0.109415	-0.386104	0.0427962	FALSE	FALSE	0.05	2.07745385206851,0.353904942459101	1.01918	3	10_113588287_G_A,3_56815721_T_C,5_132595276_G_A	0.00527152	1.38e-05	TRUE	5.4e-33	-0.0261633	0.0184438	0.39091	2.15996	2.12574	0.147699	2.12546	0.000429083	2	2	1	2	2	0.339602	0.345463	0.700744	0.345511	0.999785	0.100136	3	-0.177071	0.107695	Ivw(FixedEffects)	NA	NA	NA	NA	NA	NA	NA	NA	NA	NBN:O60934:Inflammation	OID20442	Inflammation	Olink Explore
NECTIN2	Q92692	9707	CIS	Cognition_Meta	BOTH	-,-	0.401014	0.212619	0.62483	deCODE	UKBB_PPP	0.8782	794.771	fixed	0.212619	-0.0797653	0.0639968	-0.205197	0.0456661	FALSE	FALSE	0.05	NA	1	1	19_44774784_A_G	0.00095731	8.89e-06	TRUE	1.47e-06	NA	NA	NA	NA	NA	NA	NA	NA	NA	NA	NA	NA	NA	NA	NA	NA	NA	NA	fixed	0.62483	-0.00817131	0.0167097	-0.0409217	0.0245791	FALSE	FALSE	0.05	1.26113350600029,0.261436642391572	1.123	2	19_44844654_C_A,19_44857967_G_A	0.0176346	7.22e-06	TRUE	6.72e-110	NA	NA	NA	1.2701	1.2696	NA	1.2696	1.28e-05	1	1	NA	1	1	0.259748	0.259841	NA	0.259841	0.997147	0.626237	2	-0.00812796	0.0166888	Ivw(FixedEffects)	PVRL2	0.201956	1	-0.0797653	0.062512	Wald ratio	PVRL2_6245_4	SeqId.6245-4	SomaScan v4	NECTIN2:Q92692:Cardiometabolic	OID20222	Cardiometabolic	Olink Explore
SPAG1	Q07617	11212	CIS	Depression_iPSYCH_2023	UKBB-PPP_Specific	NA,-	NA	0.212679	0.212679	UKBB_PPP	UKBB_PPP	1.00251	794.993	NA	NA	NA	NA	NA	NA	NA	NA	NA	NA	NA	NA	NA	NA	NA	NA	NA	NA	NA	NA	NA	NA	NA	NA	NA	NA	NA	NA	NA	NA	NA	NA	NA	NA	NA	random	0.212679	-0.0151479	0.0121549	-0.0389711	0.00867535	FALSE	FALSE	0.05	5.76157620630144,0.123804128686491	1.38583	4	8_100341925_G_A,8_100459746_G_A,8_99791679_G_T,8_99987347_A_T	0.0552012	1.35e-05	TRUE	0	0.0110285	0.0142355	0.519558	6.1103	NA	4.69989	6.10609	0.000337365	3	NA	2	3	3	0.106365	NA	0.0953743	0.106561	0.999998	0.0863749	4	-0.0150255	0.00876206	Ivw(FixedEffects)	NA	NA	NA	NA	NA	NA	NA	NA	NA	SPAG1:Q07617:Neurology_II	OID30979	Neurology_II	Olink Explore
KLRC4	O43908	6377	TRANS	PGC3_SCZ_NoUKB	deCODE_Specific	+,NA	NA	0.116797	0.116797	deCODE	deCODE	0.435176	795.502	fixed	0.116797	0.111768	0.0712643	-0.0279072	0.251444	FALSE	FALSE	0.05	3.56022131105738,0.168619487557672	1.33421	3	1_196677131_A_G,3_165761011_C_T,8_105569300_A_T	0.00507317	3.96e-05	TRUE	1.7e-28	0.0781116	0.0415306	0.311098	3.65051	3.59423	0.11302	3.59283	0.000259402	2	2	1	2	2	0.161176	0.165776	0.736732	0.165893	0.99987	NA	NA	NA	NA	NA	NA	NA	NA	NA	NA	NA	NA	NA	NA	NA	NA	NA	NA	NA	NA	NA	NA	NA	NA	NA	NA	NA	NA	NA	NA	NA	NA	NA	NA	NA	NA	NA	NA	NA	NA	KLRC4	0.100332	3	0.115278	0.0701524	Ivw(FixedEffects)	KLRC4_10552_88	SeqId.10552-88	SomaScan v4	NA	NA	NA	NA
ARHGEF2	Q92974	682	TRANS	Cognition_Meta	deCODE_Specific	+,NA	NA	0.116814	0.116814	deCODE	deCODE	0.560295	795.619	fixed	0.116814	0.0496971	0.0316887	-0.0124117	0.111806	FALSE	FALSE	0.05	14.7339871025347,0.000123794461865751	3.83849	2	1_196695521_C_T,2_27555300_A_C	0.00468021	9.66e-05	TRUE	1.73e-24	NA	NA	NA	18.696	18.4879	NA	18.4587	0.000218025	1	1	NA	1	1	1.53e-05	1.71e-05	NA	1.74e-05	0.988219	NA	NA	NA	NA	NA	NA	NA	NA	NA	NA	NA	NA	NA	NA	NA	NA	NA	NA	NA	NA	NA	NA	NA	NA	NA	NA	NA	NA	NA	NA	NA	NA	NA	NA	NA	NA	NA	NA	NA	NA	ARHGEF2	0.188697	2	0.0393517	0.0299379	Ivw(FixedEffects)	ARHGEF2_12848_9	SeqId.12848-9	SomaScan v4	NA	NA	NA	NA
MAPK3	P27361	6877	TRANS	BIP_PGC3_noukb	deCODE_Specific	-,NA	NA	0.116836	0.116836	deCODE	deCODE	0.372378	795.773	fixed	0.116836	-0.238961	0.15238	-0.537621	0.0596983	FALSE	FALSE	0.05	0.643242947087118,0.422538912982219	0.802024	2	12_54318524_G_A,16_28595102_G_A	0.00207987	9.58e-06	TRUE	2.39e-14	NA	NA	NA	0.676376	0.651829	NA	0.651784	0.000107329	1	1	NA	1	1	0.410837	0.41946	NA	0.419476	0.991734	NA	NA	NA	NA	NA	NA	NA	NA	NA	NA	NA	NA	NA	NA	NA	NA	NA	NA	NA	NA	NA	NA	NA	NA	NA	NA	NA	NA	NA	NA	NA	NA	NA	NA	NA	NA	NA	NA	NA	NA	MAPK3	0.0999074	2	-0.244323	0.148497	Ivw(FixedEffects)	MAPK3_2855_49	SeqId.2855-49	SomaScan v4	NA	NA	NA	NA
EPGN	Q6UW88	17470	TRANS	BIP_PGC3_noukb	UKBB-PPP_Specific	NA,+	NA	0.116853	0.116853	UKBB_PPP	UKBB_PPP	0.372257	795.886	NA	NA	NA	NA	NA	NA	NA	NA	NA	NA	NA	NA	NA	NA	NA	NA	NA	NA	NA	NA	NA	NA	NA	NA	NA	NA	NA	NA	NA	NA	NA	NA	NA	NA	NA	fixed	0.116853	0.35173	0.2243	-0.0878907	0.791351	FALSE	FALSE	0.05	NA	1	1	7_25413160_C_T	0.00091822	7.51e-06	TRUE	1.29e-06	NA	NA	NA	NA	NA	NA	NA	NA	NA	NA	NA	NA	NA	NA	NA	NA	NA	NA	0.102213	1	0.35173	0.215229	Wald ratio	NA	NA	NA	NA	NA	NA	NA	NA	NA	EPGN:Q6UW88:Oncology_II	OID31373	Oncology_II	Olink Explore
PPP1R2	P41236	9288	TRANS	PGC3_SCZ_NoUKB	BOTH	-,-	0.219791	0.116888	0.486161	UKBB_PPP	deCODE	0.43528	796.127	fixed	0.486161	-0.0638696	0.0917104	-0.243619	0.115879	FALSE	FALSE	0.05	0.0147275818011679,0.903408077169952	0.121357	2	11_116784884_G_A,19_44908684_T_C	0.00353392	3.52e-06	TRUE	2.27e-22	NA	NA	NA	0.0148098	0.0147556	NA	0.0147556	2.22e-06	1	1	NA	1	1	0.90314	0.903317	NA	0.903317	0.998811	random	0.116888	-0.0875335	0.0558261	-0.196951	0.0218835	FALSE	FALSE	0.05	7.40745417269944,0.38772257305034	1.02869	8	10_63288546_C_A,11_180258_T_C,19_55027704_T_G,3_56815721_T_C,5_132485305_G_A,7_106733200_C_T,8_105569300_A_T,8_9172650_G_A	0.0121809	6.6e-05	TRUE	1.7e-65	0.027036	0.015627	0.13434	7.63637	7.58341	4.6432	7.58264	0.000586235	7	7	6	7	7	0.365747	0.370756	0.590319	0.370829	1	0.0908988	8	-0.0905769	0.0535744	Ivw(FixedEffects)	PPP1R2	0.485207	2	-0.0638834	0.0915298	Ivw(FixedEffects)	PPP1R2_19152_4	SeqId.19152-4	SomaScan v4	PPP1R2:P41236:Cardiometabolic	OID20176	Cardiometabolic	Olink Explore
ATRN	O75882	885	CIS	Cognition_Meta	UKBB-PPP_Specific	NA,+	NA	0.213037	0.213037	UKBB_PPP	UKBB_PPP	0.878953	796.331	NA	NA	NA	NA	NA	NA	NA	NA	NA	NA	NA	NA	NA	NA	NA	NA	NA	NA	NA	NA	NA	NA	NA	NA	NA	NA	NA	NA	NA	NA	NA	NA	NA	NA	NA	random	0.213037	0.0133344	0.0107082	-0.00765318	0.034322	FALSE	FALSE	0.05	7.3924686458676,0.116545521099583	1.35945	5	20_3202942_C_T,20_3592255_C_T,20_3652883_G_T,20_3664158_G_A,20_3740159_T_G	0.0811179	5.9e-05	TRUE	0	-0.0123452	0.00467765	0.0777107	8.22562	8.21767	1.26036	8.21765	0.000395747	4	4	3	4	4	0.0836546	0.0839222	0.738567	0.083923	1	0.0975674	5	0.0130277	0.00786332	Ivw(FixedEffects)	NA	NA	NA	NA	NA	NA	NA	NA	NA	ATRN:O75882-2:Inflammation_II	OID30735	Inflammation_II	Olink Explore
FAM234B	A2RU67	29288	TRANS	Cognition_Meta	deCODE_Specific	+,NA	NA	0.116967	0.116967	deCODE	deCODE	0.560637	796.665	fixed	0.116967	0.0510417	0.0325598	-0.0127743	0.114858	FALSE	FALSE	0.05	7.4133290805653,0.00647424137334751	2.72274	2	1_196695521_C_T,14_106155633_T_G	0.00453113	5.35e-05	TRUE	7.46e-25	NA	NA	NA	7.83608	7.68825	NA	7.68099	0.000125971	1	1	NA	1	1	0.00512137	0.00555814	NA	0.00558057	0.991045	NA	NA	NA	NA	NA	NA	NA	NA	NA	NA	NA	NA	NA	NA	NA	NA	NA	NA	NA	NA	NA	NA	NA	NA	NA	NA	NA	NA	NA	NA	NA	NA	NA	NA	NA	NA	NA	NA	NA	NA	KIAA1467	0.0796931	2	0.0552598	0.0315325	Ivw(FixedEffects)	KIAA1467_7892_132	SeqId.7892-132	SomaScan v4	NA	NA	NA	NA
IL17RA	Q96F46	5985	CIS	BIP_PGC3_noukb	BOTH	-,-	0.538328	0.213213	0.986712	deCODE	UKBB_PPP	0.838936	796.989	random	0.213213	-0.023977	0.019262	-0.0617298	0.0137759	FALSE	FALSE	0.05	32.8946846224412,0.0171868096971369	1.35184	19	22_16583361_T_C,22_16716570_G_T,22_16943970_C_T,22_16978685_G_A,22_16982248_T_C,22_17100948_A_C,22_17159155_G_A,22_17193405_G_A,22_17221465_G_A,22_17260105_G_A,22_17370720_C_T,22_17393983_G_T,22_17628243_G_A,22_17684881_T_C,22_17775578_T_G,22_17831408_G_A,22_17912559_A_T,22_18007115_C_T,22_18053804_C_T	0.131383	0.000121729	TRUE	0	-0.0292312	0.015973	0.0848363	34.7378	34.7224	29.0207	34.7235	0.0397676	18	18	17	18	18	0.0101967	0.0102421	0.0343359	0.0102389	1	random	0.986712	-0.000439673	0.0263993	-0.0521814	0.0513021	FALSE	FALSE	0.05	4.63022695790696,0.46265078272038	0.962313	6	22_17021269_T_A,22_17073766_T_C,22_17100948_A_C,22_17160189_C_T,22_17241884_G_A,22_17241995_A_G	0.0531447	1.56e-05	TRUE	0	0.0163312	0.0223385	0.505252	5.25928	5.25928	4.63937	5.25928	0.00394216	5	5	4	5	5	0.385064	0.385064	0.32634	0.385064	1	0.987736	6	0.000405438	0.0263765	Ivw(FixedEffects)	IL17RA	0.0819253	19	-0.0247225	0.0142114	Ivw(FixedEffects)	IL17RA_2992_59	SeqId.2992-59	SomaScan v4	IL17RA:Q96F46:Neurology	OID21089	Neurology	Olink Explore
ADGRF5	Q8IZF2	19030	CIS	Cognition_Meta	deCODE_Specific	-,NA	NA	0.213259	0.213259	deCODE	deCODE	0.8789	797.162	random	0.213259	-0.00783692	0.00629647	-0.0201778	0.00450393	FALSE	FALSE	0.05	13.7576615467149,0.184335142960962	1.17293	11	6_46101628_G_T,6_46208706_C_T,6_46778125_C_T,6_46791578_T_C,6_46851325_C_T,6_46871183_A_G,6_47006552_T_C,6_47030734_G_T,6_47183941_A_C,6_47299480_G_A,6_47688253_G_A	0.0840916	9.82e-05	TRUE	0	-0.00129805	0.00473724	0.790262	14.184	14.1786	14.0666	14.1786	0.00426548	10	10	9	10	10	0.164764	0.164998	0.119975	0.164998	1	NA	NA	NA	NA	NA	NA	NA	NA	NA	NA	NA	NA	NA	NA	NA	NA	NA	NA	NA	NA	NA	NA	NA	NA	NA	NA	NA	NA	NA	NA	NA	NA	NA	NA	NA	NA	NA	NA	NA	NA	ADGRF5	0.142447	11	-0.00786305	0.00536091	Ivw(FixedEffects)	ADGRF5_6409_57	SeqId.6409-57	SomaScan v4	NA	NA	NA	NA
ENO1	P06733	3350	TRANS	BIP_PGC3_noukb	UKBB-PPP_Specific	NA,-	NA	0.117085	0.117085	UKBB_PPP	UKBB_PPP	0.372823	797.469	NA	NA	NA	NA	NA	NA	NA	NA	NA	NA	NA	NA	NA	NA	NA	NA	NA	NA	NA	NA	NA	NA	NA	NA	NA	NA	NA	NA	NA	NA	NA	NA	NA	NA	NA	random	0.117085	-0.113312	0.0723058	-0.255029	0.0284045	FALSE	FALSE	0.05	13.9956255014272,0.1731912358419	1.18303	11	10_59733591_A_G,10_63568758_C_T,11_201584_T_A,17_29518756_C_T,19_55014977_T_G,3_56815721_T_C,5_132485305_G_A,6_135107399_A_C,7_106733200_C_T,8_105569300_A_T,9_4744743_T_C	0.0131346	5.32e-05	TRUE	1.86e-79	0.010681	0.0182645	0.573053	15.1195	14.9892	14.566	14.986	0.00181557	10	10	9	10	10	0.127767	0.132456	0.103569	0.132573	1	0.0538586	11	-0.115439	0.0598759	Ivw(FixedEffects)	NA	NA	NA	NA	NA	NA	NA	NA	NA	ENO1:P06733:Neurology	OID21037	Neurology	Olink Explore
GBP6	Q6ZN66	25395	TRANS	BIP_PGC3_noukb	BOTH	+,+	0.13808	0.117126	0.263184	deCODE	UKBB_PPP	0.372777	797.742	random	0.117126	0.0571309	0.0364598	-0.0143291	0.128591	FALSE	FALSE	0.05	9.23073537863884,0.236512028640881	1.14834	8	1_196203512_G_A,1_196677046_T_G,1_196813906_A_C,1_197992799_C_T,17_28367840_G_A,19_6713251_G_A,19_860766_G_A,3_165761011_C_T	0.0393156	4.56e-05	TRUE	1.04e-260	-0.00905524	0.0113404	0.455018	9.43642	9.41792	8.52997	9.41795	0.00218057	7	7	6	7	7	0.222822	0.224027	0.201788	0.224025	1	fixed	0.263184	0.222751	0.199081	-0.16744	0.612942	FALSE	FALSE	0.05	NA	1	1	1_205893060_G_A	0.00123878	3.66e-06	TRUE	7.74e-09	NA	NA	NA	NA	NA	NA	NA	NA	NA	NA	NA	NA	NA	NA	NA	NA	NA	NA	0.255747	1	0.222751	0.195997	Wald ratio	GBP6	0.0697987	8	0.0573295	0.0316176	Ivw(FixedEffects)	GBP6_7818_101	SeqId.7818-101	SomaScan v4	GBP6:Q6ZN66:Cardiometabolic_II	OID30139	Cardiometabolic_II	Olink Explore
CD300LF	Q8TDQ1	29883	CIS	Cognition_Meta	UKBB-PPP_Specific	NA,+	NA	0.213549	0.213549	UKBB_PPP	UKBB_PPP	0.879127	798.247	NA	NA	NA	NA	NA	NA	NA	NA	NA	NA	NA	NA	NA	NA	NA	NA	NA	NA	NA	NA	NA	NA	NA	NA	NA	NA	NA	NA	NA	NA	NA	NA	NA	NA	NA	random	0.213549	0.00534979	0.00430094	-0.0030799	0.0137795	FALSE	FALSE	0.05	26.7927931272312,0.72752798727978	0.915027	33	17_74543713_C_A,17_74585722_T_C,17_74644663_C_T,17_74646399_G_A,17_74650920_G_T,17_74654048_G_A,17_74659176_T_C,17_74664810_G_A,17_74672850_A_G,17_74677410_G_A,17_74677647_C_A,17_74681291_C_T,17_74682723_G_A,17_74683581_C_A,17_74684056_G_A,17_74686058_T_C,17_74689631_T_C,17_74695891_A_C,17_74695983_G_A,17_74697226_G_A,17_74700506_C_T,17_74701139_T_C,17_74712553_T_A,17_74715351_G_A,17_74717796_C_A,17_74725701_G_A,17_74726257_T_C,17_74731779_G_A,17_74735001_A_G,17_74744207_G_A,17_74744630_T_G,17_75283095_C_T,17_75443347_C_A	0.253177	0.000168967	TRUE	0	0.00532424	0.00379126	0.170156	27.1359	27.1316	25.1637	27.1316	0.00522405	32	32	31	32	32	0.711345	0.711552	0.760345	0.71155	1	0.205901	33	0.00543244	0.0042947	Ivw(FixedEffects)	NA	NA	NA	NA	NA	NA	NA	NA	NA	CD300LF:Q8TDQ1:Oncology	OID21469	Oncology	Olink Explore
NFKBIB	Q15653	7798	TRANS	Cognition_Meta	deCODE_Specific	+,NA	NA	0.117262	0.117262	deCODE	deCODE	0.561655	798.673	fixed	0.117262	0.0437496	0.0279306	-0.0109933	0.0984925	FALSE	FALSE	0.05	10.2322450310782,0.00138006585445894	3.19879	2	1_196691865_A_T,3_165761011_C_T	0.00569032	6.4e-05	TRUE	6.06e-32	NA	NA	NA	10.9332	10.7862	NA	10.777	0.000109297	1	1	NA	1	1	0.000944541	0.0010226	NA	0.00102767	0.991659	NA	NA	NA	NA	NA	NA	NA	NA	NA	NA	NA	NA	NA	NA	NA	NA	NA	NA	NA	NA	NA	NA	NA	NA	NA	NA	NA	NA	NA	NA	NA	NA	NA	NA	NA	NA	NA	NA	NA	NA	NFKBIB	0.106496	2	0.0436398	0.0270359	Ivw(FixedEffects)	NFKBIB_17387_27	SeqId.17387-27	SomaScan v4	NA	NA	NA	NA
ASPSCR1	Q9BZE9	13825	CIS	PGC3_SCZ_NoUKB	UKBB-PPP_Specific	NA,+	NA	0.21377	0.21377	UKBB_PPP	UKBB_PPP	0.854624	799.073	NA	NA	NA	NA	NA	NA	NA	NA	NA	NA	NA	NA	NA	NA	NA	NA	NA	NA	NA	NA	NA	NA	NA	NA	NA	NA	NA	NA	NA	NA	NA	NA	NA	NA	NA	fixed	0.21377	0.0501793	0.0403609	-0.0289267	0.129285	FALSE	FALSE	0.05	NA	1	1	17_81996668_T_A	0.0231663	9.6e-06	TRUE	2.1e-139	NA	NA	NA	NA	NA	NA	NA	NA	NA	NA	NA	NA	NA	NA	NA	NA	NA	NA	0.213324	1	0.0501793	0.0403216	Wald ratio	NA	NA	NA	NA	NA	NA	NA	NA	NA	ASPSCR1:Q9BZE9:Neurology_II	OID31055	Neurology_II	Olink Explore
S100A6	P06703	10496	CIS	BIP_PGC3_noukb	deCODE_Specific	+,NA	NA	0.213809	0.213809	deCODE	deCODE	0.840396	799.217	fixed	0.213809	0.182712	0.146973	-0.105351	0.470774	FALSE	FALSE	0.05	6.60346973450678,0.010178023653183	2.56972	2	1_153355633_T_A,1_153611919_A_T	0.00242124	7.05e-05	TRUE	6.83e-13	NA	NA	NA	7.56282	7.36657	NA	7.34435	0.00125114	1	1	NA	1	1	0.00595846	0.00664476	NA	0.00672738	0.971784	NA	NA	NA	NA	NA	NA	NA	NA	NA	NA	NA	NA	NA	NA	NA	NA	NA	NA	NA	NA	NA	NA	NA	NA	NA	NA	NA	NA	NA	NA	NA	NA	NA	NA	NA	NA	NA	NA	NA	NA	S100A6	0.119753	2	0.219978	0.141391	Ivw(FixedEffects)	S100A6_13090_17	SeqId.13090-17	SomaScan v4	NA	NA	NA	NA
DDI2	Q5TDH0	24578	CIS	Cognition_Meta	UKBB-PPP_Specific	NA,+	NA	0.213823	0.213823	UKBB_PPP	UKBB_PPP	0.879285	799.27	NA	NA	NA	NA	NA	NA	NA	NA	NA	NA	NA	NA	NA	NA	NA	NA	NA	NA	NA	NA	NA	NA	NA	NA	NA	NA	NA	NA	NA	NA	NA	NA	NA	NA	NA	fixed	0.213823	0.0840305	0.0675964	-0.048456	0.216517	FALSE	FALSE	0.05	NA	1	1	1_15667756_G_A	0.00174862	9.76e-06	TRUE	1.29e-10	NA	NA	NA	NA	NA	NA	NA	NA	NA	NA	NA	NA	NA	NA	NA	NA	NA	NA	0.20767	1	0.0840305	0.066691	Wald ratio	NA	NA	NA	NA	NA	NA	NA	NA	NA	DDI2:Q5TDH0:Inflammation_II	OID30602	Inflammation_II	Olink Explore
PRDX5	P30044	9355	CIS	Cognition_Meta	UKBB-PPP_Specific	NA,-	NA	0.213866	0.213866	UKBB_PPP	UKBB_PPP	0.878495	799.431	NA	NA	NA	NA	NA	NA	NA	NA	NA	NA	NA	NA	NA	NA	NA	NA	NA	NA	NA	NA	NA	NA	NA	NA	NA	NA	NA	NA	NA	NA	NA	NA	NA	NA	NA	fixed	0.213866	-0.0270925	0.021796	-0.0698119	0.0156268	FALSE	FALSE	0.05	1.15140291795758,0.283255662255992	1.07303	2	11_64259996_T_C,11_64319797_G_A	0.0130496	1.91e-05	TRUE	1.81e-77	NA	NA	NA	1.15441	1.14969	NA	1.14967	6.24e-05	1	1	NA	1	1	0.282629	0.283615	NA	0.283619	0.993695	0.211314	2	-0.0271676	0.0217348	Ivw(FixedEffects)	NA	NA	NA	NA	NA	NA	NA	NA	NA	PRDX5:P30044:Inflammation	OID20644	Inflammation	Olink Explore
GRHPR	Q9UBQ7	4570	CIS	PGC3_SCZ_NoUKB	BOTH	+,+	0.469584	0.213964	0.790183	deCODE	UKBB_PPP	0.854485	799.798	fixed	0.213964	0.0375138	0.0301864	-0.0216504	0.0966781	FALSE	FALSE	0.05	4.33669898693636,0.114366223418656	1.47253	3	9_36978613_C_T,9_37419500_G_A,9_37643772_T_C	0.0274513	4.22e-05	TRUE	2.95e-163	0.0794038	0.0370583	0.277987	4.75227	4.74582	0.161222	4.74579	0.0018732	2	2	1	2	2	0.0929091	0.0932092	0.688033	0.0932104	0.999064	fixed	0.790183	0.00804594	0.0302397	-0.0512227	0.0673146	FALSE	FALSE	0.05	4.23733355851773,0.0395442271649267	2.05848	2	9_37419500_G_A,9_37482336_C_T	0.0284468	2.84e-05	TRUE	7.35e-168	NA	NA	NA	4.47148	4.47127	NA	4.47127	0.000293374	1	1	NA	1	1	0.0344651	0.0344693	NA	0.0344693	0.986334	0.810225	2	0.00724897	0.0301869	Ivw(FixedEffects)	GRHPR	0.198299	3	0.0387364	0.0301119	Ivw(FixedEffects)	GRHPR_18295_102	SeqId.18295-102	SomaScan v4	GRHPR:Q9UBQ7:Cardiometabolic_II	OID30289	Cardiometabolic_II	Olink Explore
RIPPLY1	Q0D2K3	25117	TRANS	Cognition_Meta	deCODE_Specific	+,NA	NA	0.117429	0.117429	deCODE	deCODE	0.562058	799.808	fixed	0.117429	0.049145	0.0313894	-0.012377	0.110667	FALSE	FALSE	0.05	13.1394560968461,0.000289141781229744	3.62484	2	1_196677131_A_G,3_165743688_A_G	0.0047848	8.25e-05	TRUE	1.07e-25	NA	NA	NA	15.4216	15.2229	NA	15.2025	0.000149026	1	1	NA	1	1	8.6e-05	9.55e-05	NA	9.66e-05	0.99026	NA	NA	NA	NA	NA	NA	NA	NA	NA	NA	NA	NA	NA	NA	NA	NA	NA	NA	NA	NA	NA	NA	NA	NA	NA	NA	NA	NA	NA	NA	NA	NA	NA	NA	NA	NA	NA	NA	NA	NA	RIPPLY1	0.142764	2	0.043813	0.0298947	Ivw(FixedEffects)	RIPPLY1_9767_22	SeqId.9767-22	SomaScan v4	NA	NA	NA	NA
CEACAM5	P06731	1817	CIS	Depression_iPSYCH_2023	UKBB-PPP_Specific	NA,+	NA	0.214057	0.214057	UKBB_PPP	UKBB_PPP	1.00774	800.147	NA	NA	NA	NA	NA	NA	NA	NA	NA	NA	NA	NA	NA	NA	NA	NA	NA	NA	NA	NA	NA	NA	NA	NA	NA	NA	NA	NA	NA	NA	NA	NA	NA	NA	NA	random	0.214057	0.0200962	0.0161742	-0.0116046	0.0517969	FALSE	FALSE	0.05	0.822137536831637,0.84416502713213	0.523494	4	19_41595334_A_G,19_41631031_C_T,19_41709751_G_A,19_41732790_G_A	0.0344665	4.51e-06	TRUE	3.47e-233	0.0065725	0.011919	0.636718	0.841358	NA	0.537281	0.840665	0.000477492	3	NA	2	3	3	0.839551	NA	0.764418	0.839718	0.999997	0.212523	4	0.0201505	0.0161636	Ivw(FixedEffects)	NA	NA	NA	NA	NA	NA	NA	NA	NA	CEACAM5:P06731:Oncology	OID21171	Oncology	Olink Explore
NRXN3	Q9HDB5	8010	CIS	Depression_iPSYCH_2023	deCODE_Specific	-,NA	NA	0.214099	0.214099	deCODE	deCODE	1.00667	800.303	fixed	0.214099	-0.0344863	0.0277584	-0.0888918	0.0199192	FALSE	FALSE	0.05	8.3990583058445,0.00375415437677962	2.89811	2	14_78262938_G_A,14_79113875_C_T	0.0105111	1.75e-05	TRUE	3.86e-73	NA	NA	NA	10.5644	10.5453	NA	10.545	0.00163452	1	1	NA	1	1	0.00115283	0.00116485	NA	0.00116502	0.967751	NA	NA	NA	NA	NA	NA	NA	NA	NA	NA	NA	NA	NA	NA	NA	NA	NA	NA	NA	NA	NA	NA	NA	NA	NA	NA	NA	NA	NA	NA	NA	NA	NA	NA	NA	NA	NA	NA	NA	NA	NRXN3	0.265019	2	-0.0306552	0.0275032	Ivw(FixedEffects)	NRXN3_5111_15	SeqId.5111-15	SomaScan v4	NA	NA	NA	NA
PEPD	P12955	8840	CIS	PGC3_SCZ_NoUKB	UKBB-PPP_Specific	NA,-	NA	0.214131	0.214131	UKBB_PPP	UKBB_PPP	0.85424	800.423	NA	NA	NA	NA	NA	NA	NA	NA	NA	NA	NA	NA	NA	NA	NA	NA	NA	NA	NA	NA	NA	NA	NA	NA	NA	NA	NA	NA	NA	NA	NA	NA	NA	NA	NA	fixed	0.214131	-0.0339768	0.0273503	-0.0875823	0.0196287	FALSE	FALSE	0.05	1.84774310247847,0.396979137029327	0.961182	3	19_33264218_T_C,19_33324495_T_A,19_33535475_A_G	0.0390814	2.14e-05	TRUE	1.25e-235	-0.00737803	0.0146399	0.702815	1.85763	1.85549	1.48138	1.85549	0.000185765	2	2	1	2	2	0.395021	0.395444	0.223558	0.395444	0.999907	0.211663	3	-0.0341151	0.0273138	Ivw(FixedEffects)	NA	NA	NA	NA	NA	NA	NA	NA	NA	PEPD:P12955:Inflammation_II	OID30688	Inflammation_II	Olink Explore
CD34	P28906	1662	CIS	Cognition_Meta	UKBB-PPP_Specific	NA,+	NA	0.214141	0.214141	UKBB_PPP	UKBB_PPP	0.878661	800.46	NA	NA	NA	NA	NA	NA	NA	NA	NA	NA	NA	NA	NA	NA	NA	NA	NA	NA	NA	NA	NA	NA	NA	NA	NA	NA	NA	NA	NA	NA	NA	NA	NA	NA	NA	fixed	0.214141	0.0640894	0.051591	-0.0370272	0.165206	FALSE	FALSE	0.05	NA	1	1	1_207884455_C_T	0.00195043	7.57e-06	TRUE	1.48e-12	NA	NA	NA	NA	NA	NA	NA	NA	NA	NA	NA	NA	NA	NA	NA	NA	NA	NA	0.208754	1	0.0640894	0.050986	Wald ratio	NA	NA	NA	NA	NA	NA	NA	NA	NA	CD34:P28906:Neurology	OID21025	Neurology	Olink Explore
EPHA7	Q15375	3390	TRANS	Cognition_Meta	deCODE_Specific	+,NA	NA	0.117526	0.117526	deCODE	deCODE	0.562129	800.471	random	0.117526	0.0532084	0.0339938	-0.0134181	0.119835	FALSE	FALSE	0.05	10.0796768916585,0.0179008541783308	1.833	4	1_196695521_C_T,10_7722270_A_G,3_165787389_A_G,8_65491290_C_T	0.0107982	9.16e-05	TRUE	1.63e-60	-0.00697725	0.00744659	0.447684	10.9393	NA	7.60223	10.7288	0.000231465	3	NA	2	3	3	0.0120587	NA	0.0223458	0.0132863	0.999999	NA	NA	NA	NA	NA	NA	NA	NA	NA	NA	NA	NA	NA	NA	NA	NA	NA	NA	NA	NA	NA	NA	NA	NA	NA	NA	NA	NA	NA	NA	NA	NA	NA	NA	NA	NA	NA	NA	NA	NA	EPHA7	0.0035643	4	0.0527928	0.0181148	Ivw(FixedEffects)	EPHA7_15580_2	SeqId.15580-2	SomaScan v4	NA	NA	NA	NA
AP3S2	P59780	571	TRANS	BIP_PGC3_noukb	UKBB-PPP_Specific	NA,-	NA	0.11758	0.11758	UKBB_PPP	UKBB_PPP	0.374047	800.835	NA	NA	NA	NA	NA	NA	NA	NA	NA	NA	NA	NA	NA	NA	NA	NA	NA	NA	NA	NA	NA	NA	NA	NA	NA	NA	NA	NA	NA	NA	NA	NA	NA	NA	NA	fixed	0.11758	-0.204568	0.130713	-0.46076	0.0516251	FALSE	FALSE	0.05	2.06513227023033,0.150701852500867	1.43706	2	3_56815721_T_C,8_105569300_A_T	0.00297815	1.37e-05	TRUE	3.55e-19	NA	NA	NA	2.11559	NA	NA	2.05899	0.000225094	1	NA	NA	1	1	0.145806	NA	NA	0.15131	0.98803	0.0995598	2	-0.210418	0.127759	Ivw(FixedEffects)	NA	NA	NA	NA	NA	NA	NA	NA	NA	AP3S2:P59780:Neurology_II	OID31117	Neurology_II	Olink Explore
COCH	O43405	2180	TRANS	Depression_iPSYCH_2023	BOTH	+,+	0.200969	0.117616	0.428472	deCODE	UKBB_PPP	1.16268	801.084	random	0.117616	0.0240517	0.0153699	-0.00607273	0.0541761	FALSE	FALSE	0.05	52.7770047709381,0.00214102895549846	1.39811	28	1_156437061_G_A,1_199041592_C_T,10_63311455_C_A,10_79139212_G_T,11_114082900_G_A,12_12693907_T_C,12_54336088_T_C,12_56593395_A_G,12_8021806_C_T,14_102592883_G_A,14_33051486_G_A,14_33156558_A_G,14_91775008_A_C,18_25272750_C_T,19_57861683_A_C,2_64660248_C_T,3_179057947_T_C,3_18209017_C_A,5_122858030_C_T,5_88884379_T_C,5_89292485_T_C,6_135311511_C_T,7_102061883_G_T,7_106733272_C_T,7_129571648_C_T,8_102889680_A_G,8_105188808_C_T,8_105569300_A_T	0.0618128	9.2e-05	TRUE	0	-0.00202881	0.00285376	0.483459	56.6777	56.537	55.597	56.5618	0.00174866	27	27	26	27	27	0.000706557	0.000736077	0.000635956	0.000730796	1	random	0.428472	0.0120711	0.0152449	-0.0178084	0.0419505	FALSE	FALSE	0.05	58.0781522052495,0.00321048456844473	1.3472	33	1_156912167_C_T,1_199005775_C_T,10_79139212_G_T,10_79404390_C_T,11_114082900_G_A,11_114226965_G_A,11_128727151_A_G,11_128822025_G_A,12_54329244_G_A,12_56756322_C_T,14_102629448_C_A,14_65326121_C_T,14_89359769_C_T,15_101453784_C_T,15_57242031_T_G,15_64769908_C_T,16_81826221_T_C,17_5299973_C_A,18_25284912_A_G,19_55027704_T_G,19_57858374_G_A,2_224010157_G_A,3_179061758_C_T,3_18209017_C_A,3_56815721_T_C,5_88884379_T_C,6_135321618_T_C,7_100340319_A_G,7_102064023_G_T,7_106732457_G_A,7_129604824_T_C,8_105569300_A_T,9_97933494_T_C	0.0912368	9.47e-05	TRUE	0	-0.00253663	0.00236436	0.291614	62.668	62.6439	60.4244	62.6436	0.00199962	32	32	31	32	32	0.000951922	0.000958193	0.00120265	0.000958279	1	0.287944	33	0.0119032	0.0112015	Ivw(FixedEffects)	COCH	0.0227961	28	0.0246765	0.0108381	Ivw(FixedEffects)	COCH_7227_75	SeqId.7227-75	SomaScan v4	COCH:O43405:Cardiometabolic_II	OID30305	Cardiometabolic_II	Olink Explore
THBS4	P35443	11788	CIS	Depression_iPSYCH_2023	UKBB-PPP_Specific	NA,-	NA	0.214313	0.214313	UKBB_PPP	UKBB_PPP	1.00641	801.1	NA	NA	NA	NA	NA	NA	NA	NA	NA	NA	NA	NA	NA	NA	NA	NA	NA	NA	NA	NA	NA	NA	NA	NA	NA	NA	NA	NA	NA	NA	NA	NA	NA	NA	NA	fixed	0.214313	-0.0195551	0.0157474	-0.0504194	0.0113093	FALSE	FALSE	0.05	3.57254517424121,0.167583660435686	1.33652	3	5_79839874_G_A,5_79874163_G_A,5_80070426_T_G	0.0363217	7.8e-06	TRUE	3.98e-254	-0.00997618	0.0061317	0.350848	3.61931	3.61485	0.972233	3.61484	7.41e-05	2	2	1	2	2	0.16371	0.164076	0.324124	0.164077	0.999963	0.208451	3	-0.0197678	0.0157157	Ivw(FixedEffects)	NA	NA	NA	NA	NA	NA	NA	NA	NA	THBS4:P35443:Cardiometabolic	OID20368	Cardiometabolic	Olink Explore
IL17RB	Q9NRM6	18015	CIS	Cognition_Meta	UKBB-PPP_Specific	NA,+	NA	0.214318	0.214318	UKBB_PPP	UKBB_PPP	0.878421	801.12	NA	NA	NA	NA	NA	NA	NA	NA	NA	NA	NA	NA	NA	NA	NA	NA	NA	NA	NA	NA	NA	NA	NA	NA	NA	NA	NA	NA	NA	NA	NA	NA	NA	NA	NA	random	0.214318	0.00876926	0.00706184	-0.00507171	0.0226102	FALSE	FALSE	0.05	23.7617422761531,0.417098365829323	1.01642	24	3_53023868_C_T,3_53427343_A_C,3_53567265_C_T,3_53640873_G_T,3_53706725_T_C,3_53729733_C_T,3_53794723_G_T,3_53798938_C_T,3_53816142_C_A,3_53823829_C_T,3_53831492_A_G,3_53843185_C_A,3_53869961_T_C,3_53887969_A_G,3_53902669_G_T,3_53963871_C_T,3_53980866_G_A,3_53990643_G_A,3_53992823_T_C,3_53997634_A_G,3_54018949_G_A,3_54072141_G_A,3_54082990_A_G,3_54550469_C_T	0.104546	0.000346401	TRUE	0	-0.00313867	0.00696784	0.656793	26.2424	26.2311	26.0026	26.2323	0.0323529	23	23	22	23	23	0.289555	0.290077	0.25157	0.290023	1	0.187624	24	0.0091253	0.00692549	Ivw(FixedEffects)	NA	NA	NA	NA	NA	NA	NA	NA	NA	IL17RB:Q9NRM6:Inflammation	OID20585	Inflammation	Olink Explore
ACE2	Q9BYF1	13557	TRANS	PGC3_SCZ_NoUKB	BOTH	-,-	0.28019	0.117644	0.673744	UKBB_PPP	deCODE	0.437853	801.271	fixed	0.673744	-0.0756771	0.179749	-0.427979	0.276625	FALSE	FALSE	0.05	NA	1	1	11_198986_T_C	0.000932671	1.07e-06	TRUE	5.06e-07	NA	NA	NA	NA	NA	NA	NA	NA	NA	NA	NA	NA	NA	NA	NA	NA	NA	NA	random	0.117644	-0.0744591	0.0475856	-0.167725	0.0188069	FALSE	FALSE	0.05	33.718881036755,0.0091258440358647	1.40835	18	1_150986360_A_G,1_16187431_A_G,11_62433986_A_G,12_120985482_T_C,12_20841602_G_T,14_103103795_C_T,14_24404987_G_T,14_94378610_C_T,15_60585831_G_A,15_73681321_T_C,16_51131980_T_C,16_51397319_A_C,2_191254808_G_A,2_210675783_C_A,22_17968028_T_C,4_76495474_A_G,6_54038045_G_A,8_125494452_G_A	0.0381491	0.000256429	TRUE	3.08e-198	0.00796793	0.00708097	0.277076	35.8035	35.6506	33.1778	35.6828	0.00310303	17	17	16	17	17	0.00487156	0.0051049	0.00699933	0.00505478	1	0.0216247	18	-0.0763276	0.0332308	Ivw(FixedEffects)	ACE2	0.672915	1	-0.0756771	0.179266	Wald ratio	ACE2_2805_6	SeqId.2805-6	SomaScan v4	ACE2:Q9BYF1:Cardiometabolic	OID20105	Cardiometabolic	Olink Explore
SEMA3G	Q9NS98	30400	CIS	Cognition_Meta	deCODE_Specific	-,NA	NA	0.214362	0.214362	deCODE	deCODE	0.877638	801.284	random	0.214362	-0.0320434	0.0258069	-0.0826239	0.0185371	FALSE	FALSE	0.05	8.89952960421243,0.0306569539934057	1.72236	4	3_52232175_G_A,3_52395980_C_T,3_52433308_A_C,3_52795591_T_C	0.0177549	7.42e-05	TRUE	1.4e-103	0.0169855	0.0275668	0.600574	10.3159	NA	8.67006	10.1989	0.00119799	3	NA	2	3	3	0.0160634	NA	0.0131015	0.016949	0.999989	NA	NA	NA	NA	NA	NA	NA	NA	NA	NA	NA	NA	NA	NA	NA	NA	NA	NA	NA	NA	NA	NA	NA	NA	NA	NA	NA	NA	NA	NA	NA	NA	NA	NA	NA	NA	NA	NA	NA	NA	SEMA3G	0.0411664	4	-0.0301784	0.0147799	Ivw(FixedEffects)	SEMA3G_5628_21	SeqId.5628-21	SomaScan v4	NA	NA	NA	NA
ST8SIA6	P61647	23317	CIS	Depression_iPSYCH_2023	deCODE_Specific	+,NA	NA	0.214364	0.214364	deCODE	deCODE	1.00539	801.293	fixed	0.214364	0.117475	0.0946115	-0.0679603	0.30291	FALSE	FALSE	0.05	NA	1	1	10_17453620_T_A	0.00103954	2.38e-06	TRUE	1.81e-08	NA	NA	NA	NA	NA	NA	NA	NA	NA	NA	NA	NA	NA	NA	NA	NA	NA	NA	NA	NA	NA	NA	NA	NA	NA	NA	NA	NA	NA	NA	NA	NA	NA	NA	NA	NA	NA	NA	NA	NA	NA	NA	NA	NA	NA	NA	NA	NA	NA	NA	NA	NA	NA	NA	NA	NA	NA	NA	ST8SIA6	0.204609	1	0.117475	0.092607	Wald ratio	ST8SIA6_6930_95	SeqId.6930-95	SomaScan v4	NA	NA	NA	NA
HPSE	Q9Y251	5164	CIS	Cognition_Meta	BOTH	+,+	0.229585	0.21439	0.281159	UKBB_PPP	deCODE	0.876794	801.39	fixed	0.281159	0.0240512	0.0223168	-0.0196888	0.0677912	FALSE	FALSE	0.05	0.54491588327749,0.460402535095807	0.738184	2	4_83302273_T_C,4_83309860_T_A	0.0092649	9.45e-06	TRUE	7.37e-59	NA	NA	NA	0.549045	0.547182	NA	0.547178	1.9e-05	1	1	NA	1	1	0.458708	0.459471	NA	0.459473	0.996525	fixed	0.21439	0.0241796	0.0194748	-0.0139903	0.0623496	FALSE	FALSE	0.05	NA	1	1	4_83302273_T_C	0.0118134	8.61e-06	TRUE	3.72e-71	NA	NA	NA	NA	NA	NA	NA	NA	NA	NA	NA	NA	NA	NA	NA	NA	NA	NA	0.213501	1	0.0241796	0.019437	Wald ratio	HPSE	0.2784	2	0.0241333	0.0222648	Ivw(FixedEffects)	HPSE_5604_30	SeqId.5604-30	SomaScan v4	HPSE:Q9Y251:Cardiometabolic_II	OID30409	Cardiometabolic_II	Olink Explore
CCL22	O00626	10621	CIS	Depression_iPSYCH_2023	BOTH	+,+	0.261542	0.21442	0.335974	UKBB_PPP	deCODE	1.00439	801.502	random	0.335974	0.0264056	0.0274443	-0.0273843	0.0801955	FALSE	FALSE	0.05	6.93282142046042,0.139481179993449	1.31651	5	16_56620153_C_T,16_57116108_C_T,16_57287450_G_A,16_57340522_G_A,16_57476427_G_A	0.0189094	1.76e-05	TRUE	4.88e-133	-0.0262349	0.0155927	0.19106	7.41197	7.40237	3.81351	7.40232	0.00155015	4	4	3	4	4	0.115654	0.116092	0.282319	0.116094	1	fixed	0.21442	0.0349848	0.0281794	-0.0202458	0.0902154	FALSE	FALSE	0.05	1.21307015250372,0.545236803827555	0.778804	3	16_57358821_A_C,16_57390504_C_T,16_57392342_T_C	0.0117548	4.2e-06	TRUE	3.98e-80	-0.0328737	0.0303443	0.474543	1.21763	1.2132	0.0439761	1.2132	0.000127385	2	2	1	2	2	0.543995	0.5452	0.833898	0.545203	0.999936	0.210696	3	0.0351334	0.0280696	Ivw(FixedEffects)	CCL22	0.214537	5	0.0257548	0.0207501	Ivw(FixedEffects)	CCL22_3508_78	SeqId.3508-78	SomaScan v4	CCL22:O00626:Inflammation	OID20765	Inflammation	Olink Explore
NOG	Q13253	7866	CIS	PGC3_SCZ_NoUKB	deCODE_Specific	+,NA	NA	0.214473	0.214473	deCODE	deCODE	0.854691	801.7	random	0.214473	0.0827572	0.0666666	-0.0479069	0.213421	FALSE	FALSE	0.05	4.60618758839984,0.330141393371345	1.0731	5	17_56188382_G_A,17_56490159_A_G,17_56701259_T_C,17_56989719_G_A,17_57171850_G_A	0.0116513	5.81e-05	TRUE	7.24e-63	0.000881725	0.0135484	0.952204	5.00018	4.97745	4.99313	4.97719	0.00938438	4	4	3	4	4	0.287279	0.289619	0.172301	0.289646	0.999989	NA	NA	NA	NA	NA	NA	NA	NA	NA	NA	NA	NA	NA	NA	NA	NA	NA	NA	NA	NA	NA	NA	NA	NA	NA	NA	NA	NA	NA	NA	NA	NA	NA	NA	NA	NA	NA	NA	NA	NA	NOG	0.157287	5	0.0871914	0.0616518	Ivw(FixedEffects)	NOG_8778_3	SeqId.8778-3	SomaScan v4	NA	NA	NA	NA
PRRT3	Q5FWE3	26591	TRANS	Depression_iPSYCH_2023	UKBB-PPP_Specific	NA,-	NA	0.117733	0.117733	UKBB_PPP	UKBB_PPP	1.16214	801.879	NA	NA	NA	NA	NA	NA	NA	NA	NA	NA	NA	NA	NA	NA	NA	NA	NA	NA	NA	NA	NA	NA	NA	NA	NA	NA	NA	NA	NA	NA	NA	NA	NA	NA	NA	random	0.117733	-0.0430907	0.0275453	-0.0970784	0.010897	FALSE	FALSE	0.05	8.73463260036909,0.462121829986785	0.985147	10	1_179557079_C_T,11_10349087_T_C,11_65791795_A_G,16_20355808_A_G,19_35065825_C_T,2_113076882_T_G,2_162107791_G_A,2_27508073_T_C,22_36370436_A_G,5_76404485_C_T	0.013049	1.89e-05	TRUE	1.93e-85	-0.0046346	0.0037781	0.254811	9.94998	9.88018	8.3747	9.88481	0.000278504	9	9	8	9	9	0.35455	0.360272	0.39775	0.359891	1	0.0829464	10	-0.0471145	0.0271735	Ivw(FixedEffects)	NA	NA	NA	NA	NA	NA	NA	NA	NA	PRRT3:Q5FWE3:Cardiometabolic_II	OID30276	Cardiometabolic_II	Olink Explore
OTOR	Q9NRC9	8517	TRANS	BIP_PGC3_noukb	deCODE_Specific	+,NA	NA	0.117813	0.117813	deCODE	deCODE	0.374613	802.421	random	0.117813	0.0407696	0.0260672	-0.0103211	0.0918604	FALSE	FALSE	0.05	20.5450395288862,0.113872624595269	1.21141	15	1_191113879_A_G,1_192164204_A_G,1_192612510_A_T,1_193683428_G_A,1_194944535_A_C,1_195937567_G_A,1_196078594_T_C,1_196677257_T_C,1_196705584_T_A,1_197898532_T_G,1_198775415_T_G,1_199276405_A_G,1_200050694_C_A,1_201105718_A_T,19_40757498_A_G	0.0677065	8.56e-05	TRUE	0	0.00863704	0.00882744	0.345719	24.2505	24.2132	22.5871	24.2182	0.00916495	14	14	13	14	14	0.0427294	0.043177	0.0469059	0.0431165	1	NA	NA	NA	NA	NA	NA	NA	NA	NA	NA	NA	NA	NA	NA	NA	NA	NA	NA	NA	NA	NA	NA	NA	NA	NA	NA	NA	NA	NA	NA	NA	NA	NA	NA	NA	NA	NA	NA	NA	NA	OTOR	0.0418407	15	0.0435974	0.0214227	Ivw(FixedEffects)	OTOR_15432_1	SeqId.15432-1	SomaScan v4	NA	NA	NA	NA
AKR1A1	P14550	380	CIS	Cognition_Meta	deCODE_Specific	+,NA	NA	0.214806	0.214806	deCODE	deCODE	0.877535	802.945	random	0.214806	0.0111211	0.00896531	-0.0064506	0.0286928	FALSE	FALSE	0.05	14.4919053651356,0.206958721107382	1.1478	12	1_44611100_G_A,1_44820657_T_G,1_44917363_C_T,1_45301315_A_G,1_45432406_C_T,1_45486627_A_G,1_45556309_G_A,1_45566635_G_A,1_45615289_A_G,1_45825828_G_A,1_46175752_G_A,1_46318875_T_C	0.112559	0.000100594	TRUE	0	0.00502657	0.00581481	0.407603	14.8285	14.8175	13.7975	14.8175	0.00387338	11	11	10	11	11	0.190482	0.191006	0.18243	0.191005	1	NA	NA	NA	NA	NA	NA	NA	NA	NA	NA	NA	NA	NA	NA	NA	NA	NA	NA	NA	NA	NA	NA	NA	NA	NA	NA	NA	NA	NA	NA	NA	NA	NA	NA	NA	NA	NA	NA	NA	NA	AKR1A1	0.150419	12	0.0111979	0.00778687	Ivw(FixedEffects)	AKR1A1_4192_10	SeqId.4192-10	SomaScan v4	NA	NA	NA	NA
PDHX	O00330	21350	CIS	BIP_PGC3_noukb	deCODE_Specific	-,NA	NA	0.214881	0.214881	deCODE	deCODE	0.843723	803.225	fixed	0.214881	-0.142401	0.114816	-0.367436	0.082634	FALSE	FALSE	0.05	NA	1	1	11_34873553_T_C	0.00283691	4.43e-06	TRUE	4.17e-20	NA	NA	NA	NA	NA	NA	NA	NA	NA	NA	NA	NA	NA	NA	NA	NA	NA	NA	NA	NA	NA	NA	NA	NA	NA	NA	NA	NA	NA	NA	NA	NA	NA	NA	NA	NA	NA	NA	NA	NA	NA	NA	NA	NA	NA	NA	NA	NA	NA	NA	NA	NA	NA	NA	NA	NA	NA	NA	PDHX	0.211351	1	-0.142401	0.113934	Wald ratio	PDHX_18319_7	SeqId.18319-7	SomaScan v4	NA	NA	NA	NA
ITGA6	P23229	6142	TRANS	Cognition_Meta	UKBB-PPP_Specific	NA,+	NA	0.117986	0.117986	UKBB_PPP	UKBB_PPP	0.56393	803.6	NA	NA	NA	NA	NA	NA	NA	NA	NA	NA	NA	NA	NA	NA	NA	NA	NA	NA	NA	NA	NA	NA	NA	NA	NA	NA	NA	NA	NA	NA	NA	NA	NA	NA	NA	random	0.117986	0.0304119	0.0194539	-0.00771694	0.0685408	FALSE	FALSE	0.05	41.9642277626948,0.000227618963722379	1.67261	16	10_63344740_A_G,11_1773446_T_G,11_180258_T_C,12_111535554_A_G,12_6173262_C_T,14_65326121_C_T,17_29518756_C_T,19_55011462_G_A,3_186736391_A_C,4_186236079_G_A,5_131912097_G_A,5_177412897_T_C,5_53056546_G_T,7_38226147_A_T,8_105569300_A_T,9_133274295_A_T	0.046119	0.000328924	TRUE	1.62e-249	0.00122244	0.00399659	0.764204	53.621	53.2299	53.265	53.2394	0.000633841	15	15	14	15	15	3.04e-06	3.53e-06	1.71e-06	3.52e-06	1	0.00178698	16	0.0356927	0.0114271	Ivw(FixedEffects)	NA	NA	NA	NA	NA	NA	NA	NA	NA	ITGA6:P23229:Inflammation	OID20528	Inflammation	Olink Explore
TNF	P01375	11892	CIS	BIP_PGC3_noukb	UKBB-PPP_Specific	NA,-	NA	0.214984	0.214984	UKBB_PPP	UKBB_PPP	0.843244	803.612	NA	NA	NA	NA	NA	NA	NA	NA	NA	NA	NA	NA	NA	NA	NA	NA	NA	NA	NA	NA	NA	NA	NA	NA	NA	NA	NA	NA	NA	NA	NA	NA	NA	NA	NA	fixed	0.214984	-0.116821	0.0942126	-0.301475	0.067832	FALSE	FALSE	0.05	7.09645248357704,0.00772366730674809	2.66392	2	6_31332337_A_G,6_31572779_T_C	0.00600014	2.86e-05	TRUE	1.9e-35	NA	NA	NA	7.47075	7.41512	NA	7.41321	0.00083871	1	1	NA	1	1	0.00627093	0.00646781	NA	0.00647466	0.976896	0.210341	2	-0.115399	0.0921258	Ivw(FixedEffects)	NA	NA	NA	NA	NA	NA	NA	NA	NA	TNF:P01375:Neurology	OID20848	Neurology	Olink Explore
ESAM	Q96AP7	17474	CIS	Depression_iPSYCH_2023	BOTH	+,+	0.53441	0.215166	0.966119	UKBB_PPP	deCODE	1.00662	804.29	random	0.966119	0.000879421	0.0207038	-0.0396992	0.0414581	FALSE	FALSE	0.05	3.72553951668491,0.444422249903656	0.965083	5	11_124011734_A_G,11_124577340_T_C,11_124717057_T_C,11_124754254_G_A,11_125662789_G_A	0.0174644	5.71e-06	TRUE	1.5e-126	0.00521283	0.00427084	0.309438	3.80734	3.80732	2.31757	3.80732	0.000423853	4	4	3	4	4	0.432708	0.43271	0.509164	0.43271	1	fixed	0.215166	0.0555924	0.0448512	-0.0323143	0.143499	FALSE	FALSE	0.05	5.19927242497612,0.0225963443220533	2.28019	2	11_124707090_G_A,11_124754187_G_A	0.00516127	1.22e-05	TRUE	5.87e-35	NA	NA	NA	6.04914	5.97434	NA	5.97175	0.000437963	1	1	NA	1	1	0.0139131	0.0145155	NA	0.0145369	0.983303	0.145759	2	0.0639082	0.0439329	Ivw(FixedEffects)	ESAM	0.956754	5	0.00111947	0.0206443	Ivw(FixedEffects)	ESAM_7841_84	SeqId.7841-84	SomaScan v4	ESAM:Q96AP7:Cardiometabolic	OID20270	Cardiometabolic	Olink Explore
LUM	P51884	6724	CIS	BIP_PGC3_noukb	deCODE_Specific	-,NA	NA	0.215193	0.215193	deCODE	deCODE	0.843178	804.391	random	0.215193	-0.0459822	0.0371	-0.118697	0.0267325	FALSE	FALSE	0.05	1.69949322205711,0.790809678941105	0.651823	5	12_90914869_C_T,12_91091238_G_T,12_91178090_A_T,12_91291942_A_T,12_92029816_C_T	0.0115658	1.28e-05	TRUE	2.21e-76	-0.0019441	0.0215495	0.933802	1.71828	1.71543	1.71014	1.71541	0.00404162	4	4	3	4	4	0.787395	0.787913	0.634682	0.787916	0.999998	NA	NA	NA	NA	NA	NA	NA	NA	NA	NA	NA	NA	NA	NA	NA	NA	NA	NA	NA	NA	NA	NA	NA	NA	NA	NA	NA	NA	NA	NA	NA	NA	NA	NA	NA	NA	NA	NA	NA	NA	LUM	0.212032	5	-0.0461168	0.0369526	Ivw(FixedEffects)	LUM_13114_50	SeqId.13114-50	SomaScan v4	NA	NA	NA	NA
SNAI2	O43623	11094	TRANS	Cognition_Meta	deCODE_Specific	+,NA	NA	0.118102	0.118102	deCODE	deCODE	0.56409	804.392	fixed	0.118102	0.0445944	0.0285351	-0.0113334	0.100522	FALSE	FALSE	0.05	13.4493958023488,0.000245085098421115	3.66734	2	1_196695521_C_T,3_165743688_A_G	0.00571262	8.33e-05	TRUE	4.89e-31	NA	NA	NA	15.4329	15.2629	NA	15.2483	0.000149508	1	1	NA	1	1	8.55e-05	9.35e-05	NA	9.43e-05	0.990244	NA	NA	NA	NA	NA	NA	NA	NA	NA	NA	NA	NA	NA	NA	NA	NA	NA	NA	NA	NA	NA	NA	NA	NA	NA	NA	NA	NA	NA	NA	NA	NA	NA	NA	NA	NA	NA	NA	NA	NA	SNAI2	0.140876	2	0.0403111	0.0273753	Ivw(FixedEffects)	SNAI2_10014_31	SeqId.10014-31	SomaScan v4	NA	NA	NA	NA
MED18	Q9BUE0	25944	TRANS	BIP_PGC3_noukb	UKBB-PPP_Specific	NA,-	NA	0.118122	0.118122	UKBB_PPP	UKBB_PPP	0.375422	804.53	NA	NA	NA	NA	NA	NA	NA	NA	NA	NA	NA	NA	NA	NA	NA	NA	NA	NA	NA	NA	NA	NA	NA	NA	NA	NA	NA	NA	NA	NA	NA	NA	NA	NA	NA	random	0.118122	-0.123867	0.0792642	-0.279222	0.0314885	FALSE	FALSE	0.05	4.30617982781821,0.506226723607151	0.928028	6	1_158800522_T_C,10_63561387_C_A,17_29518756_C_T,19_55025227_G_A,5_132490630_G_A,7_106733200_C_T	0.00797006	2.01e-05	TRUE	3.82e-49	-0.0053188	0.0201113	0.804487	4.47602	4.42851	4.3991	4.42776	0.000754334	5	5	4	5	5	0.483099	0.489506	0.35468	0.489607	1	0.100385	6	-0.128396	0.0781477	Ivw(FixedEffects)	NA	NA	NA	NA	NA	NA	NA	NA	NA	MED18:Q9BUE0:Oncology	OID21236	Oncology	Olink Explore
CEBPG	P53567	1837	TRANS	PGC3_SCZ_NoUKB	deCODE_Specific	+,NA	NA	0.118149	0.118149	deCODE	deCODE	0.439493	804.712	fixed	0.118149	0.11584	0.0741335	-0.0294586	0.261139	FALSE	FALSE	0.05	2.81235182407882,0.245078695953688	1.18582	3	1_196695521_C_T,14_106473508_T_C,3_165744429_G_A	0.00636153	3.49e-05	TRUE	6.21e-36	-0.0280661	0.024276	0.453983	2.90756	2.88739	1.24434	2.88727	0.00062742	2	2	1	2	2	0.233685	0.236054	0.264635	0.236068	0.999686	NA	NA	NA	NA	NA	NA	NA	NA	NA	NA	NA	NA	NA	NA	NA	NA	NA	NA	NA	NA	NA	NA	NA	NA	NA	NA	NA	NA	NA	NA	NA	NA	NA	NA	NA	NA	NA	NA	NA	NA	CEBPG	0.113856	3	0.115936	0.0733264	Ivw(FixedEffects)	CEBPG_19572_10	SeqId.19572-10	SomaScan v4	NA	NA	NA	NA
WFIKKN2	Q8TEU8	30916	TRANS	Cognition_Meta	BOTH	+,+	0.350434	0.118153	0.921945	UKBB_PPP	deCODE	0.563937	804.738	fixed	0.921945	0.0073708	0.075224	-0.140066	0.154807	FALSE	FALSE	0.05	NA	1	1	1_179504138_T_C	0.000862552	5.01e-08	TRUE	4.72e-07	NA	NA	NA	NA	NA	NA	NA	NA	NA	NA	NA	NA	NA	NA	NA	NA	NA	NA	random	0.118153	0.080314	0.0513985	-0.0204252	0.181053	FALSE	FALSE	0.05	30.4294388094344,7.91910478469611e-05	2.08496	8	1_30881966_T_C,16_79123857_T_C,19_35848345_C_T,20_3705789_C_T,20_40011196_C_T,3_190937970_A_T,3_52711071_T_C,5_61293912_C_T	0.0123469	0.000285057	TRUE	3.03e-58	0.00412215	0.00843896	0.642557	39.7104	37.9945	38.1916	37.8253	0.000430798	7	7	6	7	7	1.43e-06	3.04e-06	1.03e-06	3.27e-06	1	2.30114e-05	8	0.0989404	0.023371	Ivw(FixedEffects)	WFIKKN2	0.921932	1	0.0073708	0.0752122	Wald ratio	WFIKKN2_3235_50	SeqId.3235-50	SomaScan v4	WFIKKN2:Q8TEU8:Inflammation	OID20785	Inflammation	Olink Explore
ADAM19	Q9H013	197	TRANS	Cognition_Meta	deCODE_Specific	+,NA	NA	0.118212	0.118212	deCODE	deCODE	0.563827	805.144	fixed	0.118212	0.0572453	0.0366412	-0.0145701	0.129061	FALSE	FALSE	0.05	NA	1	1	14_106134825_G_A	0.00514437	1.72e-05	TRUE	7.01e-30	NA	NA	NA	NA	NA	NA	NA	NA	NA	NA	NA	NA	NA	NA	NA	NA	NA	NA	NA	NA	NA	NA	NA	NA	NA	NA	NA	NA	NA	NA	NA	NA	NA	NA	NA	NA	NA	NA	NA	NA	NA	NA	NA	NA	NA	NA	NA	NA	NA	NA	NA	NA	NA	NA	NA	NA	NA	NA	ADAM19	0.115718	1	0.0572453	0.0363924	Wald ratio	ADAM19_8948_13	SeqId.8948-13	SomaScan v4	NA	NA	NA	NA
TINF2	Q9BSI4	11824	TRANS	PGC3_SCZ_NoUKB	deCODE_Specific	+,NA	NA	0.118238	0.118238	deCODE	deCODE	0.439584	805.317	fixed	0.118238	0.179269	0.114753	-0.0456433	0.404182	FALSE	FALSE	0.05	1.46767157480395,0.225713426347664	1.21147	2	1_196695521_C_T,3_165744429_G_A	0.00243375	2.62e-05	TRUE	5.06e-14	NA	NA	NA	1.52716	1.47984	NA	1.47887	0.000119792	1	1	NA	1	1	0.216539	0.2238	NA	0.223952	0.991267	NA	NA	NA	NA	NA	NA	NA	NA	NA	NA	NA	NA	NA	NA	NA	NA	NA	NA	NA	NA	NA	NA	NA	NA	NA	NA	NA	NA	NA	NA	NA	NA	NA	NA	NA	NA	NA	NA	NA	NA	TINF2	0.0996337	2	0.184875	0.112274	Ivw(FixedEffects)	TINF2_10638_1	SeqId.10638-1	SomaScan v4	NA	NA	NA	NA
SLA2	Q9H6Q3	17329	CIS	PGC3_SCZ_NoUKB	UKBB-PPP_Specific	NA,-	NA	0.215473	0.215473	UKBB_PPP	UKBB_PPP	0.857762	805.438	NA	NA	NA	NA	NA	NA	NA	NA	NA	NA	NA	NA	NA	NA	NA	NA	NA	NA	NA	NA	NA	NA	NA	NA	NA	NA	NA	NA	NA	NA	NA	NA	NA	NA	NA	fixed	0.215473	-0.229404	0.185204	-0.592398	0.133589	FALSE	FALSE	0.05	NA	1	1	20_36849739_C_A	0.000996825	1e-05	TRUE	2e-06	NA	NA	NA	NA	NA	NA	NA	NA	NA	NA	NA	NA	NA	NA	NA	NA	NA	NA	0.204876	1	-0.229404	0.18095	Wald ratio	NA	NA	NA	NA	NA	NA	NA	NA	NA	SLA2:Q9H6Q3:Neurology_II	OID31017	Neurology_II	Olink Explore
OVCA2	Q8WZ82	24203	TRANS	Cognition_Meta	deCODE_Specific	+,NA	NA	0.11829	0.11829	deCODE	deCODE	0.563803	805.674	fixed	0.11829	0.0728615	0.0466465	-0.0185641	0.164287	FALSE	FALSE	0.05	17.8590959239884,0.000132417868912355	2.98823	3	10_63303060_C_T,3_56815721_T_C,9_132989126_C_T	0.00296633	0.000188215	TRUE	1.85e-12	0.00831931	0.0397045	0.868511	28.1526	NA	26.9685	23.9354	0.000284383	2	NA	1	2	2	7.7e-07	NA	2.07e-07	6.35e-06	0.999858	NA	NA	NA	NA	NA	NA	NA	NA	NA	NA	NA	NA	NA	NA	NA	NA	NA	NA	NA	NA	NA	NA	NA	NA	NA	NA	NA	NA	NA	NA	NA	NA	NA	NA	NA	NA	NA	NA	NA	NA	OVCA2	0.00115331	3	0.133975	0.0412207	Ivw(FixedEffects)	OVCA2_17697_2	SeqId.17697-2	SomaScan v4	NA	NA	NA	NA
GZMB	P10144	4709	CIS	Cognition_Meta	BOTH	-,-	0.278816	0.2156	0.365122	deCODE	UKBB_PPP	0.879817	805.912	fixed	0.2156	-0.0452016	0.0365025	-0.116745	0.0263421	FALSE	FALSE	0.05	NA	1	1	14_24689939_A_G	0.00279967	7.45e-06	TRUE	2.37e-18	NA	NA	NA	NA	NA	NA	NA	NA	NA	NA	NA	NA	NA	NA	NA	NA	NA	NA	fixed	0.365122	-0.0108219	0.0119493	-0.0342421	0.0125983	FALSE	FALSE	0.05	5.0956265415289,0.0782525962839689	1.59619	3	14_24545720_C_T,14_24643661_A_T,14_24650072_A_G	0.0327641	3.19e-05	TRUE	3.16e-196	0.0757887	0.0331853	0.262744	5.25437	5.25147	0.0386108	5.25146	0.00083513	2	2	1	2	2	0.0722816	0.0723866	0.844222	0.072387	0.999583	0.373821	3	-0.0106047	0.0119242	Ivw(FixedEffects)	GZMB	0.212031	1	-0.0452016	0.0362192	Wald ratio	GZMB_4133_54	SeqId.4133-54	SomaScan v4	GZMB:P10144:Inflammation	OID20604	Inflammation	Olink Explore
STC2	O76061	11374	CIS	PGC3_SCZ_NoUKB	UKBB-PPP_Specific	NA,+	NA	0.215659	0.215659	UKBB_PPP	UKBB_PPP	0.857589	806.134	NA	NA	NA	NA	NA	NA	NA	NA	NA	NA	NA	NA	NA	NA	NA	NA	NA	NA	NA	NA	NA	NA	NA	NA	NA	NA	NA	NA	NA	NA	NA	NA	NA	NA	NA	fixed	0.215659	0.160828	0.129893	-0.0937582	0.415413	FALSE	FALSE	0.05	NA	1	1	5_173335648_A_G	0.00240282	9.69e-06	TRUE	1.76e-14	NA	NA	NA	NA	NA	NA	NA	NA	NA	NA	NA	NA	NA	NA	NA	NA	NA	NA	0.211287	1	0.160828	0.128659	Wald ratio	NA	NA	NA	NA	NA	NA	NA	NA	NA	STC2:O76061:Neurology	OID21157	Neurology	Olink Explore
NOS2	P35228	7873	CIS	Depression_iPSYCH_2023	UKBB-PPP_Specific	NA,+	NA	0.215661	0.215661	UKBB_PPP	UKBB_PPP	1.00768	806.141	NA	NA	NA	NA	NA	NA	NA	NA	NA	NA	NA	NA	NA	NA	NA	NA	NA	NA	NA	NA	NA	NA	NA	NA	NA	NA	NA	NA	NA	NA	NA	NA	NA	NA	NA	fixed	0.215661	0.0520681	0.0420532	-0.0303547	0.134491	FALSE	FALSE	0.05	0.157577092801484,0.691397095906199	0.39696	2	17_27769571_G_A,17_27808262_G_A	0.00504074	2.58e-06	TRUE	8.6e-35	NA	NA	NA	0.159294	0.157813	NA	0.157812	3.82e-06	1	1	NA	1	1	0.689808	0.691178	NA	0.691179	0.99844	0.212409	2	0.0521699	0.0418374	Ivw(FixedEffects)	NA	NA	NA	NA	NA	NA	NA	NA	NA	NOS2:P35228:Cardiometabolic_II	OID30087	Cardiometabolic_II	Olink Explore
GALNT7	Q86SF2	4129	CIS	Depression_iPSYCH_2023	UKBB-PPP_Specific	NA,-	NA	0.215734	0.215734	UKBB_PPP	UKBB_PPP	1.00676	806.413	NA	NA	NA	NA	NA	NA	NA	NA	NA	NA	NA	NA	NA	NA	NA	NA	NA	NA	NA	NA	NA	NA	NA	NA	NA	NA	NA	NA	NA	NA	NA	NA	NA	NA	NA	fixed	0.215734	-0.0811484	0.0655505	-0.209625	0.0473283	FALSE	FALSE	0.05	NA	1	1	4_173228212_G_T	0.0024238	2.34e-06	TRUE	1.43e-17	NA	NA	NA	NA	NA	NA	NA	NA	NA	NA	NA	NA	NA	NA	NA	NA	NA	NA	0.211381	1	-0.0811484	0.0649303	Wald ratio	NA	NA	NA	NA	NA	NA	NA	NA	NA	GALNT7:Q86SF2:Oncology	OID21377	Oncology	Olink Explore
FABP6	P51161	3561	CIS	PGC3_SCZ_NoUKB	UKBB-PPP_Specific	NA,-	NA	0.215756	0.215756	UKBB_PPP	UKBB_PPP	0.857063	806.497	NA	NA	NA	NA	NA	NA	NA	NA	NA	NA	NA	NA	NA	NA	NA	NA	NA	NA	NA	NA	NA	NA	NA	NA	NA	NA	NA	NA	NA	NA	NA	NA	NA	NA	NA	fixed	0.215756	-0.0783777	0.0633154	-0.202474	0.0457183	FALSE	FALSE	0.05	NA	1	1	5_160232266_C_T	0.00838941	9.59e-06	TRUE	7.09e-49	NA	NA	NA	NA	NA	NA	NA	NA	NA	NA	NA	NA	NA	NA	NA	NA	NA	NA	0.21449	1	-0.0783777	0.0631409	Wald ratio	NA	NA	NA	NA	NA	NA	NA	NA	NA	FABP6:P51161:Cardiometabolic	OID20076	Cardiometabolic	Olink Explore
TG	P01266	11764	TRANS	Depression_iPSYCH_2023	BOTH	-,-	0.245046	0.118434	0.55619	deCODE	UKBB_PPP	1.16737	806.652	random	0.118434	-0.0357739	0.0229117	-0.0806801	0.00913221	FALSE	FALSE	0.05	3.7215189965739,0.445003847908404	0.964562	5	14_36269155_C_T,3_187023433_C_T,3_187031627_T_G,4_148751088_C_T,6_160591981_T_C	0.0163363	9.48e-06	TRUE	5.89e-117	-0.00850103	0.00817122	0.374647	3.80211	3.78613	2.71975	3.78603	0.00018629	4	4	3	4	4	0.43345	0.435723	0.436881	0.435737	1	random	0.55619	-0.00924265	0.0157052	-0.0400242	0.0215389	FALSE	FALSE	0.05	58.8095417696658,0.00519216807638241	1.31518	35	1_107832080_A_C,1_218524685_C_T,1_243335010_T_C,1_61172849_A_C,10_8513378_T_C,11_45208510_G_T,11_9737691_A_G,12_47749532_A_G,12_47763920_C_T,12_69433878_G_T,13_24211331_C_T,14_104753639_T_C,14_93117750_G_A,15_49443100_T_C,15_88566850_C_T,16_79708493_T_C,18_59500650_G_T,19_7222644_C_T,2_113226456_G_A,2_171552520_T_A,2_216760800_G_A,2_217372063_T_C,20_22624134_G_A,20_2758937_T_C,21_46614666_G_T,3_194208369_C_T,3_36984170_T_C,4_148713873_C_T,6_148200156_C_T,6_43872426_G_A,6_43938518_C_T,8_32556514_A_C,9_106887497_A_G,9_125235024_G_A,9_4290544_T_C	0.0699575	0.000109624	TRUE	0	0.00521618	0.00317833	0.110261	65.8894	65.8623	60.9174	65.8625	0.00278919	34	34	33	34	34	0.000841825	0.000848003	0.00218416	0.000847941	1	0.312863	35	-0.0119062	0.0117973	Ivw(FixedEffects)	TG	0.110515	5	-0.0363669	0.0227879	Ivw(FixedEffects)	TG_18839_24	SeqId.18839-24	SomaScan v4	TG:P01266:Oncology_II	OID31359	Oncology_II	Olink Explore
GC	P02774	4187	CIS	Depression_iPSYCH_2023	BOTH	-,-	0.316516	0.215893	0.435905	deCODE	UKBB_PPP	1.00624	807.007	fixed	0.215893	-0.0499065	0.0403277	-0.128947	0.0291344	FALSE	FALSE	0.05	0.563534922214545,0.452839464715284	0.75069	2	4_71752606_G_T,4_72233490_A_C	0.00505787	3.23e-06	TRUE	4.2e-37	NA	NA	NA	0.565862	0.56246	NA	0.562457	2.84e-05	1	1	NA	1	1	0.451908	0.453271	NA	0.453272	0.995752	random	0.435905	-0.00537551	0.0068994	-0.0188981	0.00814707	FALSE	FALSE	0.05	20.6222003967898,0.660899773354035	0.926962	25	4_71332648_G_A,4_71575200_G_A,4_71581987_T_C,4_71586640_G_A,4_71642115_G_A,4_71680253_A_G,4_71680747_T_A,4_71687355_T_C,4_71693829_C_T,4_71705504_A_G,4_71714645_T_G,4_71715124_C_T,4_71716468_T_G,4_71729351_G_T,4_71755071_C_T,4_71755335_G_A,4_71755678_T_C,4_71761808_G_A,4_71772393_C_T,4_71798309_G_A,4_71815851_C_T,4_71821426_C_T,4_71832715_G_A,4_71937829_T_C,4_72056902_T_C	0.251841	3.7e-05	TRUE	0	0.00468891	0.00823529	0.574626	21.1212	21.1198	20.797	21.1199	0.00711999	24	24	23	24	24	0.631566	0.631646	0.593483	0.63164	1	0.433776	25	-0.00539414	0.00689131	Ivw(FixedEffects)	GC	0.21214	2	-0.0500063	0.0400787	Ivw(FixedEffects)	GC_15589_1	SeqId.15589-1	SomaScan v4	GC:P02774:Inflammation_II	OID30780	Inflammation_II	Olink Explore
IL1R1	P14778	5993	TRANS	Depression_iPSYCH_2023	BOTH	+,+	0.138805	0.118488	0.261915	deCODE	UKBB_PPP	1.16622	807.025	random	0.118488	0.0210636	0.0134924	-0.00538095	0.0475082	FALSE	FALSE	0.05	17.3993191886405,0.181686489940957	1.1569	14	1_220827800_A_C,17_7176750_A_G,17_78406947_T_G,2_100977729_C_T,2_104228698_C_T,2_112629977_G_A,2_113070873_A_C,2_113109711_T_C,2_62382243_C_A,21_41256042_G_A,3_98687950_T_C,3_99439879_T_C,6_135114363_T_C,9_133256028_C_T	0.057145	3.21e-05	TRUE	0	0.00119668	0.00359211	0.744777	18.157	18.1264	17.9907	18.1294	0.000566415	13	13	12	13	13	0.151647	0.152779	0.115974	0.152668	1	random	0.261915	0.0182323	0.0162517	-0.0136203	0.050085	FALSE	FALSE	0.05	44.1363321295984,0.00340998565004053	1.4164	23	1_109274570_A_G,1_220827800_A_C,10_24913109_C_T,10_63174788_C_T,11_61820833_A_G,12_120902625_A_G,12_21197755_T_G,12_26854960_A_G,14_94378610_C_T,17_7176750_A_G,17_78399349_C_T,2_113070873_A_C,2_113109711_T_C,2_62383044_G_A,21_41088754_C_T,21_41247617_C_A,21_41254435_C_A,3_98632234_G_A,4_55440988_C_A,7_130675382_G_T,8_9326154_A_G,9_133266772_C_T,9_5727182_C_T	0.0768245	8.78e-05	TRUE	0	0.00434849	0.00298039	0.159353	55.0601	54.9864	49.9923	55.0044	0.0027138	22	22	21	22	22	0.000116458	0.000119297	0.0003657	0.0001186	1	0.0585506	23	0.0215136	0.0113735	Ivw(FixedEffects)	IL1R1	0.0656073	14	0.0213588	0.0116011	Ivw(FixedEffects)	IL1R1_2991_9	SeqId.2991-9	SomaScan v4	IL1R1:P14778:Neurology	OID21116	Neurology	Olink Explore
TBC1D17	Q9HA65	25699	CIS	PGC3_SCZ_NoUKB	UKBB-PPP_Specific	NA,-	NA	0.215911	0.215911	UKBB_PPP	UKBB_PPP	0.85677	807.077	NA	NA	NA	NA	NA	NA	NA	NA	NA	NA	NA	NA	NA	NA	NA	NA	NA	NA	NA	NA	NA	NA	NA	NA	NA	NA	NA	NA	NA	NA	NA	NA	NA	NA	NA	fixed	0.215911	-0.0366167	0.0295899	-0.0946119	0.0213784	FALSE	FALSE	0.05	0.166778651801548,0.919992900422608	0.288772	3	19_49733197_C_T,19_49784387_A_G,19_49913546_G_A	0.0302382	1.06e-05	TRUE	3.95e-177	0.0110283	0.0291946	0.770065	0.166822	0.166651	0.0241256	0.166651	6.24e-05	2	2	1	2	2	0.919973	0.920052	0.876566	0.920052	0.999969	0.21556	3	-0.0366202	0.0295701	Ivw(FixedEffects)	NA	NA	NA	NA	NA	NA	NA	NA	NA	TBC1D17:Q9HA65:Neurology	OID20844	Neurology	Olink Explore
LZIC	Q8WZA0	17497	CIS	PGC3_SCZ_NoUKB	deCODE_Specific	+,NA	NA	0.21601	0.21601	deCODE	deCODE	0.856254	807.447	fixed	0.21601	0.263045	0.212612	-0.153667	0.679757	FALSE	FALSE	0.05	NA	1	1	1_10065497_A_G	0.00111038	1.22e-05	TRUE	6.33e-07	NA	NA	NA	NA	NA	NA	NA	NA	NA	NA	NA	NA	NA	NA	NA	NA	NA	NA	NA	NA	NA	NA	NA	NA	NA	NA	NA	NA	NA	NA	NA	NA	NA	NA	NA	NA	NA	NA	NA	NA	NA	NA	NA	NA	NA	NA	NA	NA	NA	NA	NA	NA	NA	NA	NA	NA	NA	NA	LZIC	0.206943	1	0.263045	0.208432	Wald ratio	LZIC_19338_3	SeqId.19338-3	SomaScan v4	NA	NA	NA	NA
ALDH5A1	P51649	408	CIS	PGC3_SCZ_NoUKB	UKBB-PPP_Specific	NA,+	NA	0.216141	0.216141	UKBB_PPP	UKBB_PPP	0.855865	807.936	NA	NA	NA	NA	NA	NA	NA	NA	NA	NA	NA	NA	NA	NA	NA	NA	NA	NA	NA	NA	NA	NA	NA	NA	NA	NA	NA	NA	NA	NA	NA	NA	NA	NA	NA	fixed	0.216141	0.0612845	0.0495487	-0.0358292	0.158398	FALSE	FALSE	0.05	1.93773030656396,0.163915185916481	1.39202	2	6_24502256_A_G,6_24508234_G_A	0.0122747	2.25e-05	TRUE	5.54e-71	NA	NA	NA	2.00983	2.00126	NA	2.00122	0.00017049	1	1	NA	1	1	0.156283	0.157168	NA	0.157172	0.989582	0.204927	2	0.0625132	0.0493147	Ivw(FixedEffects)	NA	NA	NA	NA	NA	NA	NA	NA	NA	ALDH5A1:P51649:Neurology_II	OID31047	Neurology_II	Olink Explore
PGD	P52209	8891	TRANS	Cognition_Meta	BOTH	+,+	0.163245	0.118637	0.32283	deCODE	UKBB_PPP	0.565063	808.04	fixed	0.118637	0.104073	0.0666915	-0.0266396	0.234786	FALSE	FALSE	0.05	NA	1	1	12_54292096_C_T	0.00118258	1.26e-05	TRUE	8.46e-08	NA	NA	NA	NA	NA	NA	NA	NA	NA	NA	NA	NA	NA	NA	NA	NA	NA	NA	random	0.32283	0.0410763	0.0415475	-0.0403553	0.122508	FALSE	FALSE	0.05	23.3442837453706,0.00148446556529422	1.82617	8	10_63572099_A_G,11_267568_G_A,12_111395984_G_A,12_54336088_T_C,3_56815721_T_C,5_132340627_C_T,7_106727190_G_A,8_105569300_A_T	0.0109673	0.000146119	TRUE	1.31e-56	0.0136186	0.0181003	0.48028	26.2433	25.9329	23.9807	25.9102	0.00027636	7	7	6	7	7	0.000455653	0.000517756	0.000526539	0.000522627	1	0.0362956	8	0.0458568	0.0219033	Ivw(FixedEffects)	PGD	0.107835	1	0.104073	0.0647222	Wald ratio	PGD_4187_49	SeqId.4187-49	SomaScan v4	PGD:P52209:Cardiometabolic_II	OID30344	Cardiometabolic_II	Olink Explore
ERCC4	Q92889	3436	TRANS	BIP_PGC3_noukb	deCODE_Specific	+,NA	NA	0.118704	0.118704	deCODE	deCODE	0.377094	808.49	fixed	0.118704	0.228338	0.146348	-0.0584991	0.515175	FALSE	FALSE	0.05	1.02527653233482,0.31127066219444	1.01256	2	1_196695521_C_T,14_106473508_T_C	0.00272236	1.05e-05	TRUE	2.94e-18	NA	NA	NA	1.04661	1.02334	NA	1.02341	0.000209057	1	1	NA	1	1	0.306289	0.311727	NA	0.311712	0.988464	NA	NA	NA	NA	NA	NA	NA	NA	NA	NA	NA	NA	NA	NA	NA	NA	NA	NA	NA	NA	NA	NA	NA	NA	NA	NA	NA	NA	NA	NA	NA	NA	NA	NA	NA	NA	NA	NA	NA	NA	ERCC4	0.102499	2	0.23306	0.142732	Ivw(FixedEffects)	ERCC4_9895_77	SeqId.9895-77	SomaScan v4	NA	NA	NA	NA
IQGAP2	Q13576	6111	CIS	Cognition_Meta	UKBB-PPP_Specific	NA,+	NA	0.216326	0.216326	UKBB_PPP	UKBB_PPP	0.881818	808.627	NA	NA	NA	NA	NA	NA	NA	NA	NA	NA	NA	NA	NA	NA	NA	NA	NA	NA	NA	NA	NA	NA	NA	NA	NA	NA	NA	NA	NA	NA	NA	NA	NA	NA	NA	fixed	0.216326	0.0268834	0.021744	-0.0157341	0.0695008	FALSE	FALSE	0.05	NA	1	1	5_76634815_G_A	0.0106456	7.25e-06	TRUE	5.36e-66	NA	NA	NA	NA	NA	NA	NA	NA	NA	NA	NA	NA	NA	NA	NA	NA	NA	NA	0.215346	1	0.0268834	0.0216977	Wald ratio	NA	NA	NA	NA	NA	NA	NA	NA	NA	IQGAP2:Q13576:Oncology	OID21361	Oncology	Olink Explore
IL36RN	Q9UBH0	15561	TRANS	PGC3_SCZ_NoUKB	deCODE_Specific	+,NA	NA	0.118735	0.118735	deCODE	deCODE	0.441193	808.707	random	0.118735	0.0453901	0.0290943	-0.0116337	0.102414	FALSE	FALSE	0.05	19.4410478999715,0.0350053746159893	1.39431	11	1_196141224_C_T,1_196677046_T_G,1_196813906_A_C,1_197992799_C_T,1_201980465_C_T,17_28367840_G_A,19_6713251_G_A,19_860766_G_A,2_216622986_G_A,3_165761011_C_T,3_167239870_G_T	0.0570179	0.000161471	TRUE	0	-0.00970427	0.0106479	0.385855	21.0144	20.9768	19.2388	20.9771	0.00391918	10	10	9	10	10	0.0209935	0.0212562	0.0232371	0.0212535	1	NA	NA	NA	NA	NA	NA	NA	NA	NA	NA	NA	NA	NA	NA	NA	NA	NA	NA	NA	NA	NA	NA	NA	NA	NA	NA	NA	NA	NA	NA	NA	NA	NA	NA	NA	NA	NA	NA	NA	NA	IL1F5	0.0288915	11	0.0453612	0.0207606	Ivw(FixedEffects)	IL1F5_18375_28	SeqId.18375-28	SomaScan v4	NA	NA	NA	NA
CDC25B	P30305	1726	TRANS	BIP_PGC3_noukb	deCODE_Specific	+,NA	NA	0.11874	0.11874	deCODE	deCODE	0.377033	808.735	random	0.11874	0.112032	0.0718115	-0.0287158	0.25278	FALSE	FALSE	0.05	6.03670958547145,0.109837819128121	1.41853	4	1_196695521_C_T,17_28367840_G_A,19_44908684_T_C,3_165743688_A_G	0.0155515	3.2e-05	TRUE	4.01e-102	-0.0215507	0.0234574	0.455231	6.19841	NA	4.35889	6.14065	0.000573098	3	NA	2	3	3	0.102346	NA	0.113105	0.104964	0.999996	NA	NA	NA	NA	NA	NA	NA	NA	NA	NA	NA	NA	NA	NA	NA	NA	NA	NA	NA	NA	NA	NA	NA	NA	NA	NA	NA	NA	NA	NA	NA	NA	NA	NA	NA	NA	NA	NA	NA	NA	CDC25B	0.0242002	4	0.112939	0.0501073	Ivw(FixedEffects)	CDC25B_12427_8	SeqId.12427-8	SomaScan v4	NA	NA	NA	NA
KIAA2013	Q8IYS2	28513	TRANS	BIP_PGC3_noukb	deCODE_Specific	-,NA	NA	0.118766	0.118766	deCODE	deCODE	0.37694	808.914	random	0.118766	-0.0489072	0.0313513	-0.110355	0.0125402	FALSE	FALSE	0.05	22.901024026765,0.116406096177686	1.19638	17	13_43207675_T_C,13_43665856_T_C,13_44000924_C_T,13_44649046_A_G,13_44942263_G_A,13_45723736_A_C,13_45789978_G_A,13_45849381_T_G,13_45925929_C_A,13_46114124_T_C,13_46243887_T_C,13_46260342_A_G,13_46456904_G_T,13_47245635_A_G,13_47852819_T_C,13_48809248_A_C,13_49083500_T_G	0.0567349	9.67e-05	TRUE	0	0.00776821	0.00837735	0.368459	24.9928	24.948	23.6378	24.9542	0.0175231	16	16	15	16	16	0.069952	0.0707479	0.0715049	0.0706363	1	NA	NA	NA	NA	NA	NA	NA	NA	NA	NA	NA	NA	NA	NA	NA	NA	NA	NA	NA	NA	NA	NA	NA	NA	NA	NA	NA	NA	NA	NA	NA	NA	NA	NA	NA	NA	NA	NA	NA	NA	KIAA2013	0.0768433	17	-0.0460484	0.0260263	Ivw(FixedEffects)	KIAA2013_6538_90	SeqId.6538-90	SomaScan v4	NA	NA	NA	NA
PGLYRP2	Q96PD5	30013	TRANS	Cognition_Meta	BOTH	-,-	0.223896	0.118809	0.490404	deCODE	UKBB_PPP	0.565483	809.206	random	0.118809	-0.048662	0.0311977	-0.109808	0.0124844	FALSE	FALSE	0.05	0.939602900843058,0.815861706296163	0.559644	4	17_1715069_T_C,19_16882806_C_T,19_35064681_G_A,4_3450618_G_A	0.00458608	1.84e-05	TRUE	4e-28	0.00307163	0.00614424	0.666714	0.956624	0.941495	0.706704	0.941408	1.86e-05	3	3	2	3	3	0.811746	0.815404	0.70233	0.815425	1	random	0.490404	-0.0292062	0.0423483	-0.112207	0.053795	FALSE	FALSE	0.05	13.2793818399003,0.0388077488607574	1.48769	7	12_120986687_C_T,17_1714968_C_T,21_14981488_A_C,21_15210811_T_A,4_3450618_G_A,7_73615107_C_T,9_6668278_G_A	0.0129457	7.38e-05	TRUE	5.22e-72	8.79e-05	0.0109672	0.993912	14.2762	14.2416	14.2761	14.2409	0.000441124	6	6	5	6	6	0.0266981	0.0270511	0.0139478	0.0270581	1	0.301692	7	-0.0289114	0.0279928	Ivw(FixedEffects)	PGLYRP2	0.110964	4	-0.0491968	0.0308661	Ivw(FixedEffects)	PGLYRP2_5601_2	SeqId.5601-2	SomaScan v4	PGLYRP2:Q96PD5:Inflammation_II	OID30742	Inflammation_II	Olink Explore
UGT1A6	P19224	12538	TRANS	BIP_PGC3_noukb	deCODE_Specific	+,NA	NA	0.118814	0.118814	deCODE	deCODE	0.376918	809.243	random	0.118814	0.0972295	0.0623358	-0.0249464	0.219405	FALSE	FALSE	0.05	1.5384812925155,0.673417766547716	0.716119	4	10_63320967_T_C,12_120977490_G_A,14_94378610_C_T,18_74260617_G_T	0.0072216	2.35e-05	TRUE	1.83e-45	0.00212955	0.00767302	0.807425	1.57031	NA	1.49328	1.5597	0.000150843	3	NA	2	3	3	0.66614	NA	0.473956	0.668563	1	NA	NA	NA	NA	NA	NA	NA	NA	NA	NA	NA	NA	NA	NA	NA	NA	NA	NA	NA	NA	NA	NA	NA	NA	NA	NA	NA	NA	NA	NA	NA	NA	NA	NA	NA	NA	NA	NA	NA	NA	UGT1A6	0.113382	4	0.0980195	0.0619134	Ivw(FixedEffects)	UGT1A6_7891_45	SeqId.7891-45	SomaScan v4	NA	NA	NA	NA
FOLR3	P41439	3795	CIS	Cognition_Meta	BOTH	-,-	0.348368	0.21662	0.498571	deCODE	UKBB_PPP	0.882053	809.724	random	0.21662	-0.00670148	0.00542381	-0.0173319	0.00392899	FALSE	FALSE	0.05	16.0311872551753,0.521625097953055	0.971088	18	11_71135189_T_C,11_71169994_C_T,11_71254896_G_A,11_71312281_T_C,11_71463711_G_A,11_71575316_T_G,11_71883294_G_A,11_72130279_A_G,11_72288664_A_G,11_72342492_C_A,11_72516030_T_C,11_72613926_C_T,11_72665358_C_T,11_72709607_G_A,11_72727214_G_A,11_72814249_C_A,11_72817954_A_G,11_72851080_C_T	0.145562	0.000111355	TRUE	0	0.000832292	0.0036037	0.820277	16.4393	16.4327	16.3847	16.4328	0.00492723	17	17	16	17	17	0.492934	0.493395	0.426451	0.49339	1	random	0.498571	-0.00361631	0.00534372	-0.0140898	0.0068572	FALSE	FALSE	0.05	7.08251071515765,0.628529102244681	0.8871	10	11_71673941_T_C,11_71692525_T_G,11_71695760_C_T,11_71903122_G_T,11_72033382_T_G,11_72133458_A_G,11_72147088_T_A,11_72186315_C_T,11_72267420_C_A,11_72354279_A_G	0.117426	4.9e-05	TRUE	0	-0.00809768	0.00376704	0.0638137	7.1928	7.19231	2.57196	7.19232	0.00106048	9	9	8	9	9	0.617054	0.617105	0.958291	0.617104	1	0.49256	10	-0.00366509	0.0053408	Ivw(FixedEffects)	FOLR3	0.202926	18	-0.00688952	0.00541092	Ivw(FixedEffects)	FOLR3_15495_9	SeqId.15495-9	SomaScan v4	FOLR3:P41439:Oncology	OID21485	Oncology	Olink Explore
CRELD2	Q6UXH1	28150	CIS	Depression_iPSYCH_2023	UKBB-PPP_Specific	NA,+	NA	0.216628	0.216628	UKBB_PPP	UKBB_PPP	1.00841	809.756	NA	NA	NA	NA	NA	NA	NA	NA	NA	NA	NA	NA	NA	NA	NA	NA	NA	NA	NA	NA	NA	NA	NA	NA	NA	NA	NA	NA	NA	NA	NA	NA	NA	NA	NA	fixed	0.216628	0.0134135	0.0108564	-0.00786459	0.0346917	FALSE	FALSE	0.05	3.70521077481965,0.156828035783357	1.3611	3	22_49729643_G_A,22_49789601_T_C,22_49908782_C_T	0.0681793	7.83e-06	TRUE	0	-0.0116678	0.0274623	0.744233	3.7296	NA	3.15931	3.7275	0.000443393	2	NA	1	2	2	0.154927	NA	0.0754953	0.15509	0.999778	0.213974	3	0.0134795	0.0108468	Ivw(FixedEffects)	NA	NA	NA	NA	NA	NA	NA	NA	NA	CRELD2:Q6UXH1:Inflammation	OID20751	Inflammation	Olink Explore
H2BC21	Q16778	4760	TRANS	BIP_PGC3_noukb	deCODE_Specific	+,NA	NA	0.118907	0.118907	deCODE	deCODE	0.377037	809.876	random	0.118907	0.0985517	0.0631994	-0.0253168	0.22242	FALSE	FALSE	0.05	4.16391038381537,0.384277245369365	1.02028	5	10_113588287_G_A,14_94631329_A_G,3_46854204_T_C,3_58197909_G_A,5_72873030_T_C	0.0106171	2.01e-05	TRUE	2.26e-70	0.0164766	0.0115058	0.247549	4.35386	4.32171	2.30316	4.32134	0.000967366	4	4	3	4	4	0.36023	0.364214	0.511915	0.36426	1	NA	NA	NA	NA	NA	NA	NA	NA	NA	NA	NA	NA	NA	NA	NA	NA	NA	NA	NA	NA	NA	NA	NA	NA	NA	NA	NA	NA	NA	NA	NA	NA	NA	NA	NA	NA	NA	NA	NA	NA	HIST2H2BE	0.0981844	5	0.101492	0.0613719	Ivw(FixedEffects)	HIST2H2BE_14143_8	SeqId.14143-8	SomaScan v4	NA	NA	NA	NA
ADGRD1	Q6QNK2	19893	TRANS	Depression_iPSYCH_2023	UKBB-PPP_Specific	NA,+	NA	0.118926	0.118926	UKBB_PPP	UKBB_PPP	1.16884	810.004	NA	NA	NA	NA	NA	NA	NA	NA	NA	NA	NA	NA	NA	NA	NA	NA	NA	NA	NA	NA	NA	NA	NA	NA	NA	NA	NA	NA	NA	NA	NA	NA	NA	NA	NA	random	0.118926	0.0451421	0.0289503	-0.0115994	0.101884	FALSE	FALSE	0.05	45.7447750357414,0.000873607349915999	1.51236	21	1_220812469_T_C,1_43759017_G_A,1_91076960_T_C,10_80509855_A_G,10_93072371_G_A,11_16216541_T_G,11_61781553_G_A,12_120990604_A_G,12_131992735_C_T,12_21197755_T_G,14_24403003_T_C,14_72545177_A_G,17_66214462_A_C,17_69085137_A_G,2_120552693_A_C,2_27508073_T_C,2_64742673_C_T,20_44413724_C_T,3_136213517_C_T,7_73597712_G_A,8_125494452_G_A	0.039045	8.66e-05	TRUE	2.44e-252	-0.00396858	0.00569042	0.49399	51.1188	50.8444	49.8428	50.8728	0.00233107	20	20	19	20	20	0.000152876	0.000167486	0.000138226	0.000165914	1	0.00816827	21	0.0496221	0.0187605	Ivw(FixedEffects)	NA	NA	NA	NA	NA	NA	NA	NA	NA	ADGRD1:Q6QNK2:Inflammation_II	OID30588	Inflammation_II	Olink Explore
NT5C	Q8TCD5	17144	CIS	Depression_iPSYCH_2023	BOTH	-,-	0.284267	0.216777	0.373086	deCODE	UKBB_PPP	1.00785	810.311	fixed	0.216777	-0.0308973	0.0250151	-0.079926	0.0181314	FALSE	FALSE	0.05	3.07514676730984,0.214901953810645	1.23999	3	17_74613728_T_C,17_74796149_G_A,17_75152255_T_C	0.0278722	8.34e-06	TRUE	4.49e-201	0.00319301	0.00800043	0.758253	3.1954	3.18387	2.75636	3.18379	0.00013628	2	2	1	2	2	0.202361	0.203531	0.0968686	0.20354	0.999932	fixed	0.373086	-0.0226782	0.0254609	-0.0725805	0.0272242	FALSE	FALSE	0.05	0.767828311065813,0.380889721232022	0.876258	2	17_74796149_G_A,17_75495403_C_T	0.0285813	3.55e-06	TRUE	4.88e-200	NA	NA	NA	0.76994	0.768845	NA	0.768843	4.58e-05	1	1	NA	1	1	0.380236	0.380575	NA	0.380575	0.994602	0.373112	2	-0.0226622	0.0254443	Ivw(FixedEffects)	NT5C	0.208586	3	-0.0313174	0.0249052	Ivw(FixedEffects)	NT5C_12560_9	SeqId.12560-9	SomaScan v4	NT5C:Q8TCD5:Cardiometabolic_II	OID30294	Cardiometabolic_II	Olink Explore
PSRC1	Q6PGN9	24472	CIS	Depression_iPSYCH_2023	UKBB-PPP_Specific	NA,-	NA	0.216792	0.216792	UKBB_PPP	UKBB_PPP	1.00667	810.369	NA	NA	NA	NA	NA	NA	NA	NA	NA	NA	NA	NA	NA	NA	NA	NA	NA	NA	NA	NA	NA	NA	NA	NA	NA	NA	NA	NA	NA	NA	NA	NA	NA	NA	NA	fixed	0.216792	-0.026849	0.0217383	-0.0694553	0.0157572	FALSE	FALSE	0.05	0.796376792381013,0.372178861609135	0.892399	2	1_109280836_C_T,1_109492537_T_C	0.0198723	3.46e-06	TRUE	8.44e-136	NA	NA	NA	0.802416	0.800519	NA	0.800517	2.68e-05	1	1	NA	1	1	0.370372	0.370938	NA	0.370939	0.995873	0.214471	2	-0.0269367	0.0216992	Ivw(FixedEffects)	NA	NA	NA	NA	NA	NA	NA	NA	NA	PSRC1:Q6PGN9:Oncology	OID21169	Oncology	Olink Explore
CALCOCO1	Q9P1Z2	29306	CIS	Depression_iPSYCH_2023	UKBB-PPP_Specific	NA,-	NA	0.216818	0.216818	UKBB_PPP	UKBB_PPP	1.00554	810.466	NA	NA	NA	NA	NA	NA	NA	NA	NA	NA	NA	NA	NA	NA	NA	NA	NA	NA	NA	NA	NA	NA	NA	NA	NA	NA	NA	NA	NA	NA	NA	NA	NA	NA	NA	fixed	0.216818	-0.0482909	0.0391009	-0.124927	0.0283454	FALSE	FALSE	0.05	NA	1	1	12_53732948_T_G	0.0053243	2.26e-06	TRUE	8.52e-38	NA	NA	NA	NA	NA	NA	NA	NA	NA	NA	NA	NA	NA	NA	NA	NA	NA	NA	0.214871	1	-0.0482909	0.0389355	Wald ratio	NA	NA	NA	NA	NA	NA	NA	NA	NA	CALCOCO1:Q9P1Z2:Oncology	OID21387	Oncology	Olink Explore
CDC27	P30260	1728	TRANS	PGC3_SCZ_NoUKB	UKBB-PPP_Specific	NA,-	NA	0.119008	0.119008	UKBB_PPP	UKBB_PPP	0.441963	810.56	NA	NA	NA	NA	NA	NA	NA	NA	NA	NA	NA	NA	NA	NA	NA	NA	NA	NA	NA	NA	NA	NA	NA	NA	NA	NA	NA	NA	NA	NA	NA	NA	NA	NA	NA	fixed	0.119008	-0.160225	0.102777	-0.361665	0.0412149	FALSE	FALSE	0.05	5.81077056084431,0.0547277010272957	1.70452	3	10_63361725_A_G,3_56815721_T_C,7_106733200_C_T	0.00337033	5.74e-05	TRUE	6.65e-17	0.13729	0.145044	0.51748	6.24788	6.07719	3.29541	6.06705	0.000390338	2	2	1	2	2	0.0439835	0.0479021	0.069474	0.0481457	0.999805	0.0826817	3	-0.171534	0.0988476	Ivw(FixedEffects)	NA	NA	NA	NA	NA	NA	NA	NA	NA	CDC27:P30260:Oncology	OID21238	Oncology	Olink Explore
CEP112	Q8N8E3	28514	CIS	Cognition_Meta	UKBB-PPP_Specific	NA,+	NA	0.216852	0.216852	UKBB_PPP	UKBB_PPP	0.882038	810.593	NA	NA	NA	NA	NA	NA	NA	NA	NA	NA	NA	NA	NA	NA	NA	NA	NA	NA	NA	NA	NA	NA	NA	NA	NA	NA	NA	NA	NA	NA	NA	NA	NA	NA	NA	fixed	0.216852	0.0199378	0.0161447	-0.0117053	0.0515809	FALSE	FALSE	0.05	4.62070815035649,0.0315881944829478	2.14958	2	17_65938082_A_C,17_66137575_C_A	0.0264042	3.49e-05	TRUE	1.4e-152	NA	NA	NA	5.41796	5.40222	NA	5.4021	5.22e-05	1	1	NA	1	1	0.0199306	0.0201111	NA	0.0201126	0.994234	0.184048	2	0.0213383	0.0160632	Ivw(FixedEffects)	NA	NA	NA	NA	NA	NA	NA	NA	NA	CEP112:Q8N8E3:Cardiometabolic_II	OID30115	Cardiometabolic_II	Olink Explore
HIBCH	Q6NVY1	4908	CIS	Depression_iPSYCH_2023	deCODE_Specific	-,NA	NA	0.216859	0.216859	deCODE	deCODE	1.00448	810.617	fixed	0.216859	-0.0210923	0.0170798	-0.0545681	0.0123835	FALSE	FALSE	0.05	0.92083019271359,0.631021656344707	0.678539	3	2_189826938_A_G,2_190220892_C_T,2_190380768_A_G	0.0308227	3.58e-06	TRUE	4.39e-227	0.00361224	0.0118028	0.810926	0.922583	0.92114	0.828917	0.921138	3.97e-05	2	2	1	2	2	0.630469	0.630924	0.362586	0.630924	0.99998	NA	NA	NA	NA	NA	NA	NA	NA	NA	NA	NA	NA	NA	NA	NA	NA	NA	NA	NA	NA	NA	NA	NA	NA	NA	NA	NA	NA	NA	NA	NA	NA	NA	NA	NA	NA	NA	NA	NA	NA	HIBCH	0.216091	3	-0.021105	0.0170616	Ivw(FixedEffects)	HIBCH_12396_19	SeqId.12396-19	SomaScan v4	NA	NA	NA	NA
KCNE5	Q9UJ90	6241	TRANS	Depression_iPSYCH_2023	deCODE_Specific	-,NA	NA	0.119028	0.119028	deCODE	deCODE	1.16816	810.7	random	0.119028	-0.0369887	0.0237279	-0.0834945	0.00951721	FALSE	FALSE	0.05	0.590384398000856,0.988439262919885	0.343623	6	1_161638511_T_C,1_196695521_C_T,1_203501056_C_T,11_11619477_T_A,12_104015054_T_C,8_22713331_G_A	0.0140535	4.55e-06	TRUE	5.57e-102	8.81e-06	0.0100234	0.999341	0.598631	0.596361	0.59863	0.596358	4.83e-05	5	5	4	5	5	0.988066	0.988169	0.963216	0.988169	1	NA	NA	NA	NA	NA	NA	NA	NA	NA	NA	NA	NA	NA	NA	NA	NA	NA	NA	NA	NA	NA	NA	NA	NA	NA	NA	NA	NA	NA	NA	NA	NA	NA	NA	NA	NA	NA	NA	NA	NA	KCNE5	0.117199	6	-0.0370728	0.0236639	Ivw(FixedEffects)	KCNE5_8908_14	SeqId.8908-14	SomaScan v4	NA	NA	NA	NA
DECR1	Q16698	2753	CIS	Cognition_Meta	deCODE_Specific	-,NA	NA	0.216896	0.216896	deCODE	deCODE	0.881256	810.756	fixed	0.216896	-0.294549	0.238535	-0.76207	0.172971	FALSE	FALSE	0.05	NA	1	1	8_89973903_T_C	0.0012333	1.12e-05	TRUE	9.12e-08	NA	NA	NA	NA	NA	NA	NA	NA	NA	NA	NA	NA	NA	NA	NA	NA	NA	NA	NA	NA	NA	NA	NA	NA	NA	NA	NA	NA	NA	NA	NA	NA	NA	NA	NA	NA	NA	NA	NA	NA	NA	NA	NA	NA	NA	NA	NA	NA	NA	NA	NA	NA	NA	NA	NA	NA	NA	NA	DECR1	0.208755	1	-0.294549	0.234328	Wald ratio	DECR1_12687_2	SeqId.12687-2	SomaScan v4	NA	NA	NA	NA
IL22	Q9GZX6	14900	CIS	PGC3_SCZ_NoUKB	BOTH	+,+	0.481033	0.216954	0.809307	deCODE	UKBB_PPP	0.858172	810.973	fixed	0.216954	0.196208	0.158916	-0.115261	0.507677	FALSE	FALSE	0.05	NA	1	1	12_68267650_G_A	0.00141247	1.07e-05	TRUE	6.81e-09	NA	NA	NA	NA	NA	NA	NA	NA	NA	NA	NA	NA	NA	NA	NA	NA	NA	NA	fixed	0.809307	0.0194413	0.0805625	-0.138458	0.177341	FALSE	FALSE	0.05	0.261853688350133,0.608849496780561	0.511716	2	12_68265132_G_A,12_68357567_C_T	0.00573891	1.98e-06	TRUE	1.49e-35	NA	NA	NA	0.264263	0.264191	NA	0.264191	3.52e-05	1	1	NA	1	1	0.607206	0.607255	NA	0.607256	0.995267	0.807729	2	0.0195913	0.0805042	Ivw(FixedEffects)	IL22	0.209864	1	0.196208	0.156473	Wald ratio	IL22_2778_10	SeqId.2778-10	SomaScan v4	IL22:Q9GZX6:Oncology_II	OID31407	Oncology_II	Olink Explore
CHL1	O00533	1939	CIS	Cognition_Meta	UKBB-PPP_Specific	NA,+	NA	0.217057	0.217057	UKBB_PPP	UKBB_PPP	0.880956	811.36	NA	NA	NA	NA	NA	NA	NA	NA	NA	NA	NA	NA	NA	NA	NA	NA	NA	NA	NA	NA	NA	NA	NA	NA	NA	NA	NA	NA	NA	NA	NA	NA	NA	NA	NA	random	0.217057	0.0132454	0.0107303	-0.0077856	0.0342763	FALSE	FALSE	0.05	1.28369941260675,0.864135036333916	0.566502	5	3_25968_A_G,3_389285_C_T,3_39637_G_T,3_396876_A_C,3_51162_C_T	0.0578141	2e-05	TRUE	0	-0.00101205	0.0110974	0.933084	1.31026	1.30929	1.30195	1.30929	0.000472798	4	4	3	4	4	0.859632	0.859798	0.728671	0.859798	1	0.214986	5	0.0132961	0.0107229	Ivw(FixedEffects)	NA	NA	NA	NA	NA	NA	NA	NA	NA	CHL1:O00533:Cardiometabolic	OID20366	Cardiometabolic	Olink Explore
ENDOU	P21128	14369	CIS	PGC3_SCZ_NoUKB	BOTH	+,+	0.292195	0.217083	0.387193	UKBB_PPP	deCODE	0.857778	811.458	fixed	0.387193	0.111237	0.12864	-0.140892	0.363367	FALSE	FALSE	0.05	NA	1	1	12_47735995_A_C	0.00166163	4.78e-06	TRUE	4.97e-11	NA	NA	NA	NA	NA	NA	NA	NA	NA	NA	NA	NA	NA	NA	NA	NA	NA	NA	fixed	0.217083	0.0408334	0.0330817	-0.0240055	0.105672	FALSE	FALSE	0.05	0.366772511755772,0.832446556255865	0.428236	3	12_47570774_C_T,12_47714939_A_G,12_47844974_A_G	0.0325255	1.18e-05	TRUE	1.5e-184	0.00532378	0.00907696	0.662308	0.36932	NA	0.025319	0.368877	3.04e-05	2	NA	1	2	2	0.831387	NA	0.873575	0.831571	0.999985	0.216292	3	0.040872	0.033056	Ivw(FixedEffects)	ENDOU	0.384153	1	0.111237	0.12782	Wald ratio	ENDOU_5656_53	SeqId.5656-53	SomaScan v4	ENDOU:P21128:Oncology_II	OID31498	Oncology_II	Olink Explore
LY9	Q9HBG7	6730	CIS	Depression_iPSYCH_2023	UKBB-PPP_Specific	NA,+	NA	0.217154	0.217154	UKBB_PPP	UKBB_PPP	1.00461	811.723	NA	NA	NA	NA	NA	NA	NA	NA	NA	NA	NA	NA	NA	NA	NA	NA	NA	NA	NA	NA	NA	NA	NA	NA	NA	NA	NA	NA	NA	NA	NA	NA	NA	NA	NA	random	0.217154	0.0129023	0.0104546	-0.00758828	0.0333929	FALSE	FALSE	0.05	1.87422986671507,0.598916397905032	0.790407	4	1_160728486_G_A,1_160784068_G_A,1_161211301_C_T,1_161738404_T_G	0.056237	5.76e-06	TRUE	0	-0.00534865	0.0158555	0.767976	1.91539	NA	1.80159	1.91409	0.00040501	3	NA	2	3	3	0.590152	NA	0.406246	0.590427	0.999998	0.214669	4	0.0129632	0.0104472	Ivw(FixedEffects)	NA	NA	NA	NA	NA	NA	NA	NA	NA	LY9:Q9HBG7:Inflammation	OID20670	Inflammation	Olink Explore
EIF4G3	O43432	3298	CIS	BIP_PGC3_noukb	UKBB-PPP_Specific	NA,-	NA	0.217156	0.217156	UKBB_PPP	UKBB_PPP	0.849977	811.728	NA	NA	NA	NA	NA	NA	NA	NA	NA	NA	NA	NA	NA	NA	NA	NA	NA	NA	NA	NA	NA	NA	NA	NA	NA	NA	NA	NA	NA	NA	NA	NA	NA	NA	NA	fixed	0.217156	-0.163574	0.132542	-0.423352	0.0962041	FALSE	FALSE	0.05	NA	1	1	1_20981501_C_T	0.00270767	4.36e-06	TRUE	1.5e-18	NA	NA	NA	NA	NA	NA	NA	NA	NA	NA	NA	NA	NA	NA	NA	NA	NA	NA	0.21332	1	-0.163574	0.131439	Wald ratio	NA	NA	NA	NA	NA	NA	NA	NA	NA	EIF4G3:O43432:Neurology_II	OID31022	Neurology_II	Olink Explore
TCN1	P20061	11652	CIS	Depression_iPSYCH_2023	BOTH	+,+	0.252835	0.217193	0.316577	deCODE	UKBB_PPP	1.00354	811.868	random	0.217193	0.0145749	0.0118109	-0.00857396	0.0377238	FALSE	FALSE	0.05	1.37963962771732,0.847725914365832	0.58729	5	11_58895997_C_T,11_59574856_G_A,11_59697544_G_A,11_59855905_C_A,11_60508186_A_T	0.0398021	4.36e-06	TRUE	1.59e-294	-0.0158811	0.017617	0.433785	1.38716	1.386	0.574525	1.386	0.000416459	4	4	3	4	4	0.846423	0.846624	0.902239	0.846624	1	random	0.316577	0.00860668	0.00859364	-0.00823655	0.0254499	FALSE	FALSE	0.05	1.39865364514094,0.705850354623725	0.682801	4	11_59550251_A_G,11_59855905_C_A,11_60057849_C_T,11_60078852_T_C	0.0355066	3.63e-06	TRUE	7.28e-248	-0.00143922	0.0115947	0.912565	1.423	NA	1.40759	1.42275	0.000461043	3	NA	2	3	3	0.700153	NA	0.494704	0.700212	0.999997	0.31552	4	0.00862352	0.00859167	Ivw(FixedEffects)	TCN1	0.216884	5	0.0145734	0.0118017	Ivw(FixedEffects)	TCN1_19614_8	SeqId.19614-8	SomaScan v4	TCN1:P20061:Inflammation_II	OID30687	Inflammation_II	Olink Explore
TPST2	O60704	12021	TRANS	Depression_iPSYCH_2023	deCODE_Specific	-,NA	NA	0.1192	0.1192	deCODE	deCODE	1.16816	811.868	random	0.1192	-0.0340728	0.0218676	-0.0769324	0.00878686	FALSE	FALSE	0.05	3.51100402873098,0.621723236163697	0.837974	6	11_117140042_A_G,11_117342473_G_A,16_72115162_C_T,17_28367840_G_A,8_105566712_T_C,9_133278537_C_T	0.0135191	1.09e-05	TRUE	8.03e-96	0.00357022	0.00408048	0.430992	3.60156	3.58527	2.83602	3.58517	9.96e-05	5	5	4	5	5	0.608079	0.610527	0.585631	0.610541	1	NA	NA	NA	NA	NA	NA	NA	NA	NA	NA	NA	NA	NA	NA	NA	NA	NA	NA	NA	NA	NA	NA	NA	NA	NA	NA	NA	NA	NA	NA	NA	NA	NA	NA	NA	NA	NA	NA	NA	NA	TPST2	0.113658	6	-0.0343812	0.0217333	Ivw(FixedEffects)	TPST2_8024_64	SeqId.8024-64	SomaScan v4	NA	NA	NA	NA
LRP10	Q7Z4F1	14553	CIS	PGC3_SCZ_NoUKB	deCODE_Specific	-,NA	NA	0.217238	0.217238	deCODE	deCODE	0.857484	812.038	fixed	0.217238	-0.167166	0.135477	-0.432696	0.0983643	FALSE	FALSE	0.05	NA	1	1	14_22937095_G_A	0.00291776	1.16e-05	TRUE	2.43e-17	NA	NA	NA	NA	NA	NA	NA	NA	NA	NA	NA	NA	NA	NA	NA	NA	NA	NA	NA	NA	NA	NA	NA	NA	NA	NA	NA	NA	NA	NA	NA	NA	NA	NA	NA	NA	NA	NA	NA	NA	NA	NA	NA	NA	NA	NA	NA	NA	NA	NA	NA	NA	NA	NA	NA	NA	NA	NA	LRP10	0.213834	1	-0.167166	0.134476	Wald ratio	LRP10_16610_13	SeqId.16610-13	SomaScan v4	NA	NA	NA	NA
BLMH	Q13867	1059	CIS	Depression_iPSYCH_2023	UKBB-PPP_Specific	NA,-	NA	0.21729	0.21729	UKBB_PPP	UKBB_PPP	1.00275	812.229	NA	NA	NA	NA	NA	NA	NA	NA	NA	NA	NA	NA	NA	NA	NA	NA	NA	NA	NA	NA	NA	NA	NA	NA	NA	NA	NA	NA	NA	NA	NA	NA	NA	NA	NA	random	0.21729	-0.0187887	0.0152287	-0.0486365	0.0110591	FALSE	FALSE	0.05	4.63135007246428,0.200869152580214	1.24249	4	17_29346039_G_A,17_30036624_C_T,17_30276810_T_C,17_30729501_G_A	0.0585456	1.06e-05	TRUE	0	0.0094409	0.00676687	0.297704	4.70514	NA	2.38447	4.70073	0.000140396	3	NA	2	3	3	0.194706	NA	0.303542	0.195069	1	0.126635	4	-0.0186944	0.0122385	Ivw(FixedEffects)	NA	NA	NA	NA	NA	NA	NA	NA	NA	BLMH:Q13867:Cardiometabolic	OID20336	Cardiometabolic	Olink Explore
SELE	P16581	10718	CIS	PGC3_SCZ_NoUKB	BOTH	-,-	0.324411	0.2173	0.448571	UKBB_PPP	deCODE	0.856821	812.266	fixed	0.448571	-0.054591	0.0720388	-0.195784	0.0866025	FALSE	FALSE	0.05	NA	1	1	1_169739594_A_G	0.00507484	3.54e-06	TRUE	2.77e-32	NA	NA	NA	NA	NA	NA	NA	NA	NA	NA	NA	NA	NA	NA	NA	NA	NA	NA	fixed	0.2173	-0.102364	0.0829708	-0.264984	0.0602554	FALSE	FALSE	0.05	2.3961078475788,0.121637551509766	1.54794	2	1_169636817_T_C,1_169738588_A_G	0.00694077	3.13e-05	TRUE	1.61e-38	NA	NA	NA	2.6721	2.65421	NA	2.65401	0.000618165	1	1	NA	1	1	0.102121	0.103276	NA	0.103289	0.980164	0.192179	2	-0.107365	0.0823246	Ivw(FixedEffects)	SELE	0.447845	1	-0.054591	0.0719237	Wald ratio	SELE_3470_1	SeqId.3470-1	SomaScan v4	SELE:P16581:Cardiometabolic	OID20290	Cardiometabolic	Olink Explore
ACSF2	Q96CM8	26101	CIS	Cognition_Meta	deCODE_Specific	+,NA	NA	0.217304	0.217304	deCODE	deCODE	0.881002	812.284	fixed	0.217304	0.0845193	0.0685073	-0.0497525	0.218791	FALSE	FALSE	0.05	NA	1	1	17_50426058_G_A	0.000971168	7.69e-06	TRUE	7.98e-07	NA	NA	NA	NA	NA	NA	NA	NA	NA	NA	NA	NA	NA	NA	NA	NA	NA	NA	NA	NA	NA	NA	NA	NA	NA	NA	NA	NA	NA	NA	NA	NA	NA	NA	NA	NA	NA	NA	NA	NA	NA	NA	NA	NA	NA	NA	NA	NA	NA	NA	NA	NA	NA	NA	NA	NA	NA	NA	ACSF2	0.206949	1	0.0845193	0.0669725	Wald ratio	ACSF2_17466_72	SeqId.17466-72	SomaScan v4	NA	NA	NA	NA
BTN3A2	P78410	1139	TRANS	BIP_PGC3_noukb	UKBB-PPP_Specific	NA,+	NA	0.119278	0.119278	UKBB_PPP	UKBB_PPP	0.378038	812.404	NA	NA	NA	NA	NA	NA	NA	NA	NA	NA	NA	NA	NA	NA	NA	NA	NA	NA	NA	NA	NA	NA	NA	NA	NA	NA	NA	NA	NA	NA	NA	NA	NA	NA	NA	random	0.119278	0.083281	0.0534603	-0.0214993	0.188061	FALSE	FALSE	0.05	9.69090451134872,0.206776675410244	1.17661	8	1_184702964_G_A,10_5699499_T_G,12_111446804_T_C,14_94371805_G_T,16_57025515_C_T,18_32056096_G_T,22_42188065_A_G,6_24998437_C_T	0.0343979	4.36e-05	TRUE	3.14e-219	-0.00934294	0.007661	0.268397	9.8889	9.85921	7.92455	9.85941	0.00555395	7	7	6	7	7	0.194957	0.196693	0.243683	0.196682	1	0.0644372	8	0.0835459	0.0451809	Ivw(FixedEffects)	NA	NA	NA	NA	NA	NA	NA	NA	NA	BTN3A2:P78410:Inflammation	OID20540	Inflammation	Olink Explore
CD3G	P09693	1675	TRANS	BIP_PGC3_noukb	deCODE_Specific	+,NA	NA	0.119278	0.119278	deCODE	deCODE	0.377863	812.405	fixed	0.119278	0.195852	0.125723	-0.0505599	0.442264	FALSE	FALSE	0.05	0.624858497684362,0.429247546858977	0.79048	2	1_196677131_A_G,2_3592552_C_T	0.00263787	9.16e-06	TRUE	4.32e-18	NA	NA	NA	0.639794	0.622659	NA	0.622548	7.66e-05	1	1	NA	1	1	0.423786	0.430061	NA	0.430102	0.993016	NA	NA	NA	NA	NA	NA	NA	NA	NA	NA	NA	NA	NA	NA	NA	NA	NA	NA	NA	NA	NA	NA	NA	NA	NA	NA	NA	NA	NA	NA	NA	NA	NA	NA	NA	NA	NA	NA	NA	NA	CD3G	0.108883	2	0.19823	0.123644	Ivw(FixedEffects)	CD3G_7924_7	SeqId.7924-7	SomaScan v4	NA	NA	NA	NA
GAN	Q9H2C0	4137	TRANS	BIP_PGC3_noukb	deCODE_Specific	+,NA	NA	0.119283	0.119283	deCODE	deCODE	0.377701	812.435	fixed	0.119283	0.291497	0.187122	-0.0752554	0.65825	FALSE	FALSE	0.05	NA	1	1	5_119334673_C_T	0.00086214	2.17e-05	TRUE	4.35e-05	NA	NA	NA	NA	NA	NA	NA	NA	NA	NA	NA	NA	NA	NA	NA	NA	NA	NA	NA	NA	NA	NA	NA	NA	NA	NA	NA	NA	NA	NA	NA	NA	NA	NA	NA	NA	NA	NA	NA	NA	NA	NA	NA	NA	NA	NA	NA	NA	NA	NA	NA	NA	NA	NA	NA	NA	NA	NA	GAN	0.104429	1	0.291497	0.179521	Wald ratio	GAN_10054_3	SeqId.10054-3	SomaScan v4	NA	NA	NA	NA
COX5A	P20674	2267	TRANS	PGC3_SCZ_NoUKB	deCODE_Specific	-,NA	NA	0.119323	0.119323	deCODE	deCODE	0.442893	812.708	fixed	0.119323	-0.212838	0.136643	-0.480654	0.0549773	FALSE	FALSE	0.05	NA	1	1	12_27708513_A_G	0.00143306	1.57e-05	TRUE	7.8e-09	NA	NA	NA	NA	NA	NA	NA	NA	NA	NA	NA	NA	NA	NA	NA	NA	NA	NA	NA	NA	NA	NA	NA	NA	NA	NA	NA	NA	NA	NA	NA	NA	NA	NA	NA	NA	NA	NA	NA	NA	NA	NA	NA	NA	NA	NA	NA	NA	NA	NA	NA	NA	NA	NA	NA	NA	NA	NA	COX5A	0.110424	1	-0.212838	0.133333	Wald ratio	COX5A_18226_148	SeqId.18226-148	SomaScan v4	NA	NA	NA	NA
SLAMF6	Q96DU3	21392	CIS	Cognition_Meta	BOTH	-,-	0.289751	0.217467	0.381984	deCODE	UKBB_PPP	0.880707	812.893	fixed	0.217467	-0.0219607	0.0178066	-0.056861	0.0129396	FALSE	FALSE	0.05	0.3787746584509,0.538259748981172	0.615447	2	1_160493616_A_G,1_160546004_C_T	0.0127454	1.05e-05	TRUE	1.23e-79	NA	NA	NA	0.384219	0.383937	NA	0.383937	2.05e-05	1	1	NA	1	1	0.535354	0.535504	NA	0.535504	0.99639	fixed	0.381984	-0.0144615	0.0165417	-0.0468825	0.0179595	FALSE	FALSE	0.05	0.364947046294583,0.545771527129445	0.604108	2	1_160490309_T_A,1_160606990_C_A	0.0178096	5.36e-06	TRUE	1.12e-109	NA	NA	NA	0.365287	0.364782	NA	0.364781	9.33e-06	1	1	NA	1	1	0.545584	0.545863	NA	0.545863	0.997562	0.38138	2	-0.0144661	0.0165259	Ivw(FixedEffects)	SLAMF6	0.216342	2	-0.0219775	0.0177766	Ivw(FixedEffects)	SLAMF6_5128_53	SeqId.5128-53	SomaScan v4	SLAMF6:Q96DU3:Oncology	OID21254	Oncology	Olink Explore
GNPDA1	P46926	4417	TRANS	Depression_iPSYCH_2023	BOTH	+,+	0.196845	0.119372	0.410657	deCODE	UKBB_PPP	1.16817	813.045	fixed	0.119372	0.139948	0.0898594	-0.036173	0.316069	FALSE	FALSE	0.05	NA	1	1	12_7441579_C_T	0.0011937	3.79e-06	TRUE	2.22e-09	NA	NA	NA	NA	NA	NA	NA	NA	NA	NA	NA	NA	NA	NA	NA	NA	NA	NA	fixed	0.410657	0.0320584	0.0389655	-0.0443126	0.108429	FALSE	FALSE	0.05	0.470135461305124,0.492924856616791	0.685664	2	12_9090421_G_A,3_186677324_A_G	0.00695055	1.72e-06	TRUE	2.9e-48	NA	NA	NA	0.471732	0.470264	NA	0.47026	2.03e-05	1	1	NA	1	1	0.492192	0.492866	NA	0.492868	0.996405	0.408062	2	0.0321632	0.0388769	Ivw(FixedEffects)	GNPDA1	0.108687	1	0.139948	0.0872428	Wald ratio	GNPDA1_8909_77	SeqId.8909-77	SomaScan v4	GNPDA1:P46926:Cardiometabolic_II	OID30197	Cardiometabolic_II	Olink Explore
IQCF1	Q8N6M8	28607	TRANS	BIP_PGC3_noukb	deCODE_Specific	+,NA	NA	0.11938	0.11938	deCODE	deCODE	0.377832	813.094	random	0.11938	0.138203	0.0887407	-0.0357253	0.312132	FALSE	FALSE	0.05	11.342629150892,0.0229715761432975	1.68394	5	1_196695521_C_T,1_21495404_T_C,2_27563321_A_T,3_124755083_A_G,3_165787389_A_G	0.0144294	6.16e-05	TRUE	4.76e-90	0.00256938	0.0231368	0.918588	12.3714	12.1665	12.3208	12.1613	0.00159871	4	4	3	4	4	0.0147928	0.0161551	0.00636136	0.0161913	1	NA	NA	NA	NA	NA	NA	NA	NA	NA	NA	NA	NA	NA	NA	NA	NA	NA	NA	NA	NA	NA	NA	NA	NA	NA	NA	NA	NA	NA	NA	NA	NA	NA	NA	NA	NA	NA	NA	NA	NA	IQCF1	0.00514041	5	0.144594	0.0516756	Ivw(FixedEffects)	IQCF1_7991_54	SeqId.7991-54	SomaScan v4	NA	NA	NA	NA
COLEC12	Q5KU26	16016	CIS	Cognition_Meta	BOTH	+,+	0.379905	0.217565	0.563485	deCODE	UKBB_PPP	0.880148	813.257	random	0.217565	0.0168812	0.0136908	-0.00995232	0.0437147	FALSE	FALSE	0.05	7.88348372878654,0.545929665863823	0.935918	10	18_143559_A_T,18_298078_C_T,18_315641_T_C,18_327078_T_C,18_373036_A_G,18_469797_C_A,18_520310_A_G,18_561648_T_A,18_582389_A_T,18_759389_C_T	0.0179166	5.52e-05	TRUE	8.22e-107	0.000337009	0.00474331	0.945103	8.55537	8.5331	8.54997	8.53334	0.00145825	9	9	8	9	9	0.479286	0.481438	0.381668	0.481415	1	random	0.563485	0.00833867	0.0144349	-0.0199533	0.0366306	FALSE	FALSE	0.05	5.0154398193226,0.541834372711941	0.914279	7	18_149293_G_A,18_327078_T_C,18_331717_C_T,18_347779_G_A,18_377105_C_T,18_469797_C_A,18_582838_G_A	0.0312197	3.01e-05	TRUE	1.12e-188	0.00110353	0.00316905	0.741856	5.16875	5.16714	5.04637	5.16715	0.000877928	6	6	5	6	6	0.522359	0.522562	0.410248	0.522561	1	0.574874	7	0.00807502	0.0143969	Ivw(FixedEffects)	COLEC12	0.205264	10	0.0172236	0.0135972	Ivw(FixedEffects)	COLEC12_5457_5	SeqId.5457-5	SomaScan v4	COLEC12:Q5KU26:Inflammation	OID20738	Inflammation	Olink Explore
FMOD	Q06828	3774	CIS	BIP_PGC3_noukb	deCODE_Specific	+,NA	NA	0.217691	0.217691	deCODE	deCODE	0.851183	813.731	fixed	0.217691	0.0699702	0.0567622	-0.0412817	0.181222	FALSE	FALSE	0.05	0.790019234429633,0.673673560354367	0.628498	3	1_203085973_A_G,1_203349016_G_A,1_203567529_C_T	0.00904467	6.65e-06	TRUE	3.67e-62	-0.00658278	0.0134763	0.710732	0.80256	0.800321	0.563957	0.800317	0.000486659	2	2	1	2	2	0.669463	0.670212	0.45267	0.670214	0.999757	NA	NA	NA	NA	NA	NA	NA	NA	NA	NA	NA	NA	NA	NA	NA	NA	NA	NA	NA	NA	NA	NA	NA	NA	NA	NA	NA	NA	NA	NA	NA	NA	NA	NA	NA	NA	NA	NA	NA	NA	FMOD	0.214744	3	0.0702043	0.0565878	Ivw(FixedEffects)	FMOD_6367_66	SeqId.6367-66	SomaScan v4	NA	NA	NA	NA
LRRFIP1	Q32MZ4	6702	TRANS	Cognition_Meta	UKBB-PPP_Specific	NA,-	NA	0.119564	0.119564	UKBB_PPP	UKBB_PPP	0.568682	814.352	NA	NA	NA	NA	NA	NA	NA	NA	NA	NA	NA	NA	NA	NA	NA	NA	NA	NA	NA	NA	NA	NA	NA	NA	NA	NA	NA	NA	NA	NA	NA	NA	NA	NA	NA	fixed	0.119564	-0.0626559	0.0402516	-0.141548	0.0162358	FALSE	FALSE	0.05	3.6257851706071,0.163181437243215	1.34644	3	3_56815721_T_C,5_132387259_C_T,8_105569300_A_T	0.00334827	3.09e-05	TRUE	3.84e-19	0.0470317	0.0260452	0.321964	3.79219	3.70012	0.531375	3.69697	3.89e-05	2	2	1	2	2	0.150154	0.157228	0.466029	0.157475	0.999981	0.0952815	3	-0.0653409	0.0391692	Ivw(FixedEffects)	NA	NA	NA	NA	NA	NA	NA	NA	NA	LRRFIP1:Q32MZ4:Oncology_II	OID31344	Oncology_II	Olink Explore
ENPP7	Q6UWV6	23764	CIS	Cognition_Meta	BOTH	-,-	0.293409	0.217876	0.388039	deCODE	UKBB_PPP	0.880453	814.419	random	0.217876	-0.00718705	0.00583271	-0.0186189	0.00424485	FALSE	FALSE	0.05	35.5011315664799,0.444603519794671	1.00713	36	17_78967841_G_A,17_79126943_G_A,17_79135224_G_A,17_79149394_G_A,17_79213991_C_T,17_79230496_T_C,17_79265227_T_C,17_79372756_T_G,17_79373045_A_G,17_79416736_C_T,17_79452203_G_A,17_79670370_G_A,17_79683017_T_C,17_79722451_G_A,17_79722455_A_C,17_79739645_G_A,17_79753728_G_A,17_79782565_A_G,17_79808414_C_T,17_79860822_C_T,17_79866448_G_A,17_79899897_A_G,17_79923452_T_C,17_79941418_C_T,17_79977427_C_T,17_80043425_G_A,17_80204988_G_A,17_80210802_C_T,17_80214085_T_C,17_80267209_C_T,17_80290390_C_T,17_80324678_A_G,17_80367165_T_C,17_80432867_G_A,17_80456601_A_G,17_80665332_C_T	0.131478	0.000246737	TRUE	0	-0.000489949	0.00194713	0.802845	37.7436	37.7301	37.6734	37.7315	0.010595	35	35	34	35	35	0.344944	0.345508	0.304807	0.345448	1	random	0.388039	-0.0064658	0.00749068	-0.0211473	0.00821567	FALSE	FALSE	0.05	2.79803383944664,0.903036069099574	0.632233	8	17_79683017_T_C,17_79698244_G_A,17_79722451_G_A,17_79739645_G_A,17_79753728_G_A,17_79782565_A_G,17_79846535_C_T,17_79943392_T_A	0.0902088	2.49e-05	TRUE	0	-0.000288064	0.00314922	0.930095	2.80446	2.80387	2.79609	2.80387	0.000158626	7	7	6	7	7	0.902483	0.902534	0.833969	0.902534	1	0.38661	8	-0.00648224	0.00748715	Ivw(FixedEffects)	ENPP7	0.185952	36	-0.00763115	0.00576959	Ivw(FixedEffects)	ENPP7_4435_66	SeqId.4435-66	SomaScan v4	ENPP7:Q6UWV6:Inflammation	OID20689	Inflammation	Olink Explore
PCBD1	P61457	8646	TRANS	Depression_iPSYCH_2023	BOTH	+,+	0.368372	0.119615	0.979461	deCODE	UKBB_PPP	1.16886	814.696	fixed	0.119615	0.0680033	0.0436929	-0.0176332	0.15364	FALSE	FALSE	0.05	1.14483453172313,0.56416006426407	0.756583	3	10_69592300_G_A,12_7398711_A_G,22_43928975_G_A	0.00432843	5.45e-06	TRUE	2.31e-31	-0.00802599	0.00787652	0.494016	1.15967	1.14044	0.12136	1.14028	4.35e-05	2	2	1	2	2	0.55999	0.5654	0.727564	0.565446	0.999978	random	0.979461	0.000760235	0.0295304	-0.0571182	0.0586387	FALSE	FALSE	0.05	13.5708226831859,0.0936606711624767	1.30244	9	10_100164661_T_C,12_7367230_A_G,12_7438940_T_A,14_94378610_C_T,16_72072066_T_C,19_19268740_C_T,22_43928975_G_A,8_125494452_G_A,9_114382224_C_T	0.0195345	2.19e-05	TRUE	5.53e-129	-0.00429411	0.00541164	0.453543	14.5268	14.5268	13.328	14.5268	0.00164331	8	8	7	8	8	0.0690256	0.0690261	0.0645083	0.0690262	1	0.973479	9	-0.000746151	0.022444	Ivw(FixedEffects)	PCBD1	0.111617	3	0.0687233	0.043196	Ivw(FixedEffects)	PCBD1_11313_100	SeqId.11313-100	SomaScan v4	PCBD1:P61457:Inflammation_II	OID30610	Inflammation_II	Olink Explore
SNTB1	Q13884	11168	TRANS	PGC3_SCZ_NoUKB	deCODE_Specific	-,NA	NA	0.11968	0.11968	deCODE	deCODE	0.443975	815.138	random	0.11968	-0.127712	0.0820707	-0.288567	0.0331438	FALSE	FALSE	0.05	5.58348118152202,0.232488290580476	1.18147	5	11_198986_T_C,12_7999568_C_T,3_56815721_T_C,5_88884379_T_C,7_106676033_G_A	0.00732608	6.22e-05	TRUE	6.49e-40	0.0185869	0.0267322	0.536885	5.79882	5.71361	4.99404	5.71172	0.00079105	4	4	3	4	4	0.214685	0.221581	0.172234	0.221736	1	NA	NA	NA	NA	NA	NA	NA	NA	NA	NA	NA	NA	NA	NA	NA	NA	NA	NA	NA	NA	NA	NA	NA	NA	NA	NA	NA	NA	NA	NA	NA	NA	NA	NA	NA	NA	NA	NA	NA	NA	SNTB1	0.0518569	5	-0.132505	0.06815	Ivw(FixedEffects)	SNTB1_9078_207	SeqId.9078-207	SomaScan v4	NA	NA	NA	NA
DLL4	Q9NR61	2910	CIS	Depression_iPSYCH_2023	deCODE_Specific	-,NA	NA	0.218097	0.218097	deCODE	deCODE	1.00524	815.246	fixed	0.218097	-0.103791	0.0842728	-0.268962	0.0613809	FALSE	FALSE	0.05	NA	1	1	15_40935116_C_T	0.00134741	2.31e-06	TRUE	1.1e-10	NA	NA	NA	NA	NA	NA	NA	NA	NA	NA	NA	NA	NA	NA	NA	NA	NA	NA	NA	NA	NA	NA	NA	NA	NA	NA	NA	NA	NA	NA	NA	NA	NA	NA	NA	NA	NA	NA	NA	NA	NA	NA	NA	NA	NA	NA	NA	NA	NA	NA	NA	NA	NA	NA	NA	NA	NA	NA	DLL4	0.210688	1	-0.103791	0.0829215	Wald ratio	DLL4_3305_6	SeqId.3305-6	SomaScan v4	NA	NA	NA	NA
PRG3	Q9Y2Y8	9363	TRANS	Cognition_Meta	BOTH	-,-	0.138863	0.119701	0.259402	UKBB_PPP	deCODE	0.568935	815.284	random	0.259402	-0.0129453	0.0114783	-0.0354424	0.00955176	FALSE	FALSE	0.05	19.070273305111,0.265035874881987	1.09174	17	10_87849135_C_T,11_58448182_G_A,12_111466567_T_A,13_41007530_C_A,19_39727055_G_A,2_102322576_C_T,2_212971253_A_G,2_61429868_T_C,21_35015509_C_T,3_128587914_G_A,5_142145047_C_T,7_105673879_A_T,7_50218717_C_T,8_129587001_C_T,8_143547910_T_G,8_60735992_C_T,9_132989126_C_T	0.0426583	0.000116163	TRUE	3.27e-259	-0.00103872	0.0027172	0.707618	20.1665	20.1464	19.9719	20.1464	0.00127079	16	16	15	16	16	0.212816	0.213698	0.173013	0.213697	1	random	0.119701	-0.0122305	0.00786004	-0.0276359	0.00317494	FALSE	FALSE	0.05	58.9091451013089,0.0657828825816768	1.15708	45	1_199041592_C_T,1_54417330_A_G,10_100973650_C_A,10_87938433_C_A,11_2305384_A_G,11_47810566_A_T,11_60254475_G_A,12_111494996_C_T,12_4209557_C_T,12_92112702_C_T,13_40988890_T_C,14_23116809_A_C,16_11075826_T_G,17_39966427_G_T,17_4659370_A_C,17_57385980_C_T,17_58195140_C_A,18_25271097_G_A,18_3448757_A_G,19_39727055_G_A,2_102341256_C_T,2_144654704_G_A,2_201790118_A_G,2_212959321_A_G,2_61422656_A_G,21_35026289_T_A,21_38484279_T_A,3_128587914_G_A,3_12972263_T_G,3_14254937_G_T,3_47255570_A_G,5_132617735_C_T,5_142135017_T_C,6_15437384_C_T,6_42229969_C_T,7_105673879_A_T,7_149191442_C_T,7_50244961_G_A,8_127990173_G_A,8_129587001_C_T,8_143549304_A_G,8_60735992_C_T,9_132989126_C_T,9_5072798_T_C,9_6197392_T_C	0.118357	0.000332395	TRUE	0	0.000994039	0.00133897	0.461887	63.4141	63.367	62.6116	63.3718	0.00250287	44	44	43	44	44	0.0290938	0.0293561	0.0269184	0.0293295	1	0.0842939	45	-0.0116355	0.00674014	Ivw(FixedEffects)	PRG3	0.206035	17	-0.0132057	0.010443	Ivw(FixedEffects)	PRG3_9015_1	SeqId.9015-1	SomaScan v4	PRG3:Q9Y2Y8:Cardiometabolic_II	OID30383	Cardiometabolic_II	Olink Explore
BRD2	P25440	1103	TRANS	Cognition_Meta	deCODE_Specific	+,NA	NA	0.119721	0.119721	deCODE	deCODE	0.568634	815.421	fixed	0.119721	0.0551175	0.0354238	-0.0143119	0.124547	FALSE	FALSE	0.05	10.2438183633921,0.00137143406854775	3.2006	2	1_196703255_G_A,3_165787389_A_G	0.00372708	6.61e-05	TRUE	2.82e-20	NA	NA	NA	11.3695	11.1396	NA	11.1175	0.000108602	1	1	NA	1	1	0.000746591	0.000845059	NA	0.000855182	0.991685	NA	NA	NA	NA	NA	NA	NA	NA	NA	NA	NA	NA	NA	NA	NA	NA	NA	NA	NA	NA	NA	NA	NA	NA	NA	NA	NA	NA	NA	NA	NA	NA	NA	NA	NA	NA	NA	NA	NA	NA	BRD2	0.104025	2	0.054748	0.0336778	Ivw(FixedEffects)	BRD2_15372_43	SeqId.15372-43	SomaScan v4	NA	NA	NA	NA
HNRNPD	Q14103	5036	TRANS	Cognition_Meta	deCODE_Specific	-,NA	NA	0.119773	0.119773	deCODE	deCODE	0.568482	815.772	fixed	0.119773	-0.0539218	0.0346602	-0.121854	0.0140109	FALSE	FALSE	0.05	0.0519182803700777,0.819758320131385	0.227856	2	14_92727981_C_T,3_56815721_T_C	0.00351246	1.19e-05	TRUE	2.2e-22	NA	NA	NA	0.0533339	NA	NA	0.0523238	5.79e-07	1	NA	NA	1	1	0.81736	NA	NA	0.819068	0.999393	NA	NA	NA	NA	NA	NA	NA	NA	NA	NA	NA	NA	NA	NA	NA	NA	NA	NA	NA	NA	NA	NA	NA	NA	NA	NA	NA	NA	NA	NA	NA	NA	NA	NA	NA	NA	NA	NA	NA	NA	HNRNPD	0.115812	2	-0.0539656	0.0343162	Ivw(FixedEffects)	HNRNPD_18348_89	SeqId.18348-89	SomaScan v4	NA	NA	NA	NA
ARHGAP25	P42331	28951	CIS	Depression_iPSYCH_2023	BOTH	+,+	0.218261	0.218261	0.25122	metap	deCODE	1.00475	815.859	fixed	0.25122	0.0308311	0.0268706	-0.0218343	0.0834966	FALSE	FALSE	0.05	0.126280327048799,0.72232033545143	0.355359	2	2_67798829_C_T,2_68769536_A_G	0.0105859	2.09e-06	TRUE	1.09e-77	NA	NA	NA	0.126334	0.125894	NA	0.125894	2.92e-06	1	1	NA	1	1	0.722264	0.722728	NA	0.722728	0.998636	fixed	0.224082	0.0505645	0.0415913	-0.030953	0.132082	FALSE	FALSE	0.05	0.0616490112229758,0.803908341936454	0.248292	2	2_68769536_A_G,2_68807025_T_C	0.00541559	2.24e-06	TRUE	1.79e-37	NA	NA	NA	0.0619173	0.0614149	NA	0.0614147	1.2e-06	1	1	NA	1	1	0.803491	0.804274	NA	0.804274	0.999126	0.22179	2	0.0505948	0.0414107	Ivw(FixedEffects)	ARHGAP25	0.250123	2	0.0308431	0.026819	Ivw(FixedEffects)	ARHGAP25_11333_82	SeqId.11333-82	SomaScan v4	ARHGAP25:P42331:Oncology	OID21255	Oncology	Olink Explore
MYL11	Q96A32	29824	TRANS	BIP_PGC3_noukb	UKBB-PPP_Specific	NA,+	NA	0.119797	0.119797	UKBB_PPP	UKBB_PPP	0.378977	815.938	NA	NA	NA	NA	NA	NA	NA	NA	NA	NA	NA	NA	NA	NA	NA	NA	NA	NA	NA	NA	NA	NA	NA	NA	NA	NA	NA	NA	NA	NA	NA	NA	NA	NA	NA	fixed	0.119797	0.282993	0.181916	-0.0735556	0.639542	FALSE	FALSE	0.05	NA	1	1	11_22179461_T_G	0.00156431	7.23e-06	TRUE	1.46e-10	NA	NA	NA	NA	NA	NA	NA	NA	NA	NA	NA	NA	NA	NA	NA	NA	NA	NA	0.111076	1	0.282993	0.177606	Wald ratio	NA	NA	NA	NA	NA	NA	NA	NA	NA	MYLPF:Q96A32:Neurology_II	OID30917	Neurology_II	Olink Explore
GIPC3	Q8TF64	18183	TRANS	PGC3_SCZ_NoUKB	UKBB-PPP_Specific	NA,-	NA	0.119858	0.119858	UKBB_PPP	UKBB_PPP	0.444393	816.35	NA	NA	NA	NA	NA	NA	NA	NA	NA	NA	NA	NA	NA	NA	NA	NA	NA	NA	NA	NA	NA	NA	NA	NA	NA	NA	NA	NA	NA	NA	NA	NA	NA	NA	NA	random	0.119858	-0.114056	0.0733305	-0.257781	0.0296689	FALSE	FALSE	0.05	9.41303598257924,0.224345698364058	1.15962	8	11_268927_C_T,12_54332691_A_G,19_55022111_T_C,3_123114156_C_T,3_56815721_T_C,5_132350453_G_A,7_106733200_C_T,8_105569300_A_T	0.00885366	8.93e-05	TRUE	2.14e-45	0.00722593	0.0271767	0.799227	10.1991	10.075	10.0803	10.0711	0.000732914	7	7	6	7	7	0.177569	0.184364	0.12131	0.184582	1	0.0513447	8	-0.120556	0.0618682	Ivw(FixedEffects)	NA	NA	NA	NA	NA	NA	NA	NA	NA	GIPC3:Q8TF64:Oncology_II	OID31507	Oncology_II	Olink Explore
TMPRSS15	P98073	9490	CIS	Depression_iPSYCH_2023	UKBB-PPP_Specific	NA,+	NA	0.218401	0.218401	UKBB_PPP	UKBB_PPP	1.00416	816.383	NA	NA	NA	NA	NA	NA	NA	NA	NA	NA	NA	NA	NA	NA	NA	NA	NA	NA	NA	NA	NA	NA	NA	NA	NA	NA	NA	NA	NA	NA	NA	NA	NA	NA	NA	fixed	0.218401	0.0424982	0.0345292	-0.0251777	0.110174	FALSE	FALSE	0.05	0.0452353969722303,0.831571772934659	0.212686	2	21_18303242_C_A,21_18405882_A_T	0.00807426	2.35e-06	TRUE	1.96e-56	NA	NA	NA	0.0455241	0.0452726	NA	0.0452725	9.43e-07	1	1	NA	1	1	0.831043	0.831504	NA	0.831504	0.999225	0.216947	2	0.0425113	0.0344308	Ivw(FixedEffects)	NA	NA	NA	NA	NA	NA	NA	NA	NA	TMPRSS15:P98073:Oncology	OID21364	Oncology	Olink Explore
NDUFB7	P17568	7702	TRANS	Depression_iPSYCH_2023	UKBB-PPP_Specific	NA,-	NA	0.119868	0.119868	UKBB_PPP	UKBB_PPP	1.16966	816.419	NA	NA	NA	NA	NA	NA	NA	NA	NA	NA	NA	NA	NA	NA	NA	NA	NA	NA	NA	NA	NA	NA	NA	NA	NA	NA	NA	NA	NA	NA	NA	NA	NA	NA	NA	random	0.119868	-0.0527982	0.0339467	-0.119333	0.013736	FALSE	FALSE	0.05	8.77386263966143,0.361730448017318	1.04725	9	12_54329244_G_A,12_6173262_C_T,19_55023958_G_A,22_50217680_A_C,3_123136052_T_C,5_132350453_G_A,5_88884379_T_C,7_106732457_G_A,8_105569300_A_T	0.00964404	1.83e-05	TRUE	4.09e-64	0.00202459	0.00916663	0.831501	9.53665	9.45449	9.47065	9.45233	0.000328281	8	8	7	8	8	0.299063	0.305417	0.220607	0.305585	1	0.0943645	9	-0.0532625	0.0318401	Ivw(FixedEffects)	NA	NA	NA	NA	NA	NA	NA	NA	NA	NDUFB7:P17568:Oncology_II	OID31521	Oncology_II	Olink Explore
COL4A1	P02462	2202	CIS	BIP_PGC3_noukb	UKBB-PPP_Specific	NA,+	NA	0.218412	0.218412	UKBB_PPP	UKBB_PPP	0.853108	816.424	NA	NA	NA	NA	NA	NA	NA	NA	NA	NA	NA	NA	NA	NA	NA	NA	NA	NA	NA	NA	NA	NA	NA	NA	NA	NA	NA	NA	NA	NA	NA	NA	NA	NA	NA	fixed	0.218412	0.060014	0.0487617	-0.0355572	0.155585	FALSE	FALSE	0.05	1.61620522353052,0.445702935953398	0.898945	3	13_110167110_A_G,13_110286466_T_C,13_110409668_T_G	0.0199569	8.91e-06	TRUE	1.09e-131	-0.0275122	0.0233099	0.447479	1.63037	1.62677	0.23731	1.62676	0.000287079	2	2	1	2	2	0.442557	0.443355	0.626156	0.443357	0.999856	0.217925	3	0.0599394	0.0486496	Ivw(FixedEffects)	NA	NA	NA	NA	NA	NA	NA	NA	NA	COL4A1:P02462:Cardiometabolic	OID20208	Cardiometabolic	Olink Explore
GIP	P09681	4270	CIS	PGC3_SCZ_NoUKB	UKBB-PPP_Specific	NA,+	NA	0.218464	0.218464	UKBB_PPP	UKBB_PPP	0.860502	816.617	NA	NA	NA	NA	NA	NA	NA	NA	NA	NA	NA	NA	NA	NA	NA	NA	NA	NA	NA	NA	NA	NA	NA	NA	NA	NA	NA	NA	NA	NA	NA	NA	NA	NA	NA	fixed	0.218464	0.249279	0.202563	-0.147737	0.646295	FALSE	FALSE	0.05	NA	1	1	17_48929586_C_T	0.000954133	9.81e-06	TRUE	4.29e-06	NA	NA	NA	NA	NA	NA	NA	NA	NA	NA	NA	NA	NA	NA	NA	NA	NA	NA	0.207209	1	0.249279	0.19764	Wald ratio	NA	NA	NA	NA	NA	NA	NA	NA	NA	GIP:P09681:Cardiometabolic_II	OID30288	Cardiometabolic_II	Olink Explore
PLG	P00747	9071	TRANS	Depression_iPSYCH_2023	BOTH	+,+	0.119912	0.119912	0.166646	metap	deCODE	1.16841	816.72	fixed	0.166646	0.0577329	0.0417428	-0.0240815	0.139547	FALSE	FALSE	0.05	5.48993432961226,0.0642504105845553	1.65679	3	17_76606496_T_C,2_27508073_T_C,3_186672838_C_T	0.00421082	1.21e-05	TRUE	1.72e-29	-0.0560895	0.0246832	0.263919	5.89412	5.79918	0.730417	5.79558	0.000108803	2	2	1	2	2	0.0524939	0.0550457	0.392748	0.0551449	0.999946	random	0.154412	0.0391125	0.0274643	-0.0147166	0.0929416	FALSE	FALSE	0.05	12.1492187161781,0.275194006501829	1.10223	11	10_63288546_C_A,12_7485173_G_A,14_70206787_C_A,19_54255498_T_C,2_27508073_T_C,20_17615510_C_A,3_136630119_C_T,3_186672838_C_T,4_3476596_T_C,6_159623883_G_A,7_73568544_C_T	0.0171892	2.28e-05	TRUE	6.4e-113	-0.00174127	0.0059813	0.777559	12.7884	12.7263	12.6691	12.7353	0.000333903	10	10	9	10	10	0.235745	0.239378	0.17816	0.238852	1	0.0961552	11	0.0409145	0.0245912	Ivw(FixedEffects)	PLG	0.120246	3	0.0631518	0.0406449	Ivw(FixedEffects)	PLG_4151_6	SeqId.4151-6	SomaScan v4	PLG:P00747:Inflammation_II	OID30785	Inflammation_II	Olink Explore
B3GALT1	Q9Y5Z6	916	TRANS	BIP_PGC3_noukb	deCODE_Specific	+,NA	NA	0.119942	0.119942	deCODE	deCODE	0.379259	816.925	fixed	0.119942	0.183345	0.117905	-0.0477454	0.414435	FALSE	FALSE	0.05	0.867433524924257,0.351666798614078	0.931361	2	1_196677046_T_G,2_3592552_C_T	0.00295133	9.84e-06	TRUE	4.17e-20	NA	NA	NA	0.892019	0.870531	NA	0.870358	0.000103755	1	1	NA	1	1	0.344931	0.350808	NA	0.350856	0.991873	NA	NA	NA	NA	NA	NA	NA	NA	NA	NA	NA	NA	NA	NA	NA	NA	NA	NA	NA	NA	NA	NA	NA	NA	NA	NA	NA	NA	NA	NA	NA	NA	NA	NA	NA	NA	NA	NA	NA	NA	B3GALT1	0.10837	2	0.186289	0.116027	Ivw(FixedEffects)	B3GALT1_9541_15	SeqId.9541-15	SomaScan v4	NA	NA	NA	NA
DNAJC21	Q5F1R6	27030	CIS	BIP_PGC3_noukb	UKBB-PPP_Specific	NA,-	NA	0.218563	0.218563	UKBB_PPP	UKBB_PPP	0.852806	816.989	NA	NA	NA	NA	NA	NA	NA	NA	NA	NA	NA	NA	NA	NA	NA	NA	NA	NA	NA	NA	NA	NA	NA	NA	NA	NA	NA	NA	NA	NA	NA	NA	NA	NA	NA	fixed	0.218563	-0.112745	0.0916355	-0.292347	0.0668578	FALSE	FALSE	0.05	NA	1	1	5_34930282_T_C	0.00595545	9.62e-06	TRUE	2.55e-35	NA	NA	NA	NA	NA	NA	NA	NA	NA	NA	NA	NA	NA	NA	NA	NA	NA	NA	0.216834	1	-0.112745	0.0912919	Wald ratio	NA	NA	NA	NA	NA	NA	NA	NA	NA	DNAJC21:Q5F1R6:Neurology_II	OID31104	Neurology_II	Olink Explore
TNFSF13	O75888	11928	CIS	PGC3_SCZ_NoUKB	UKBB-PPP_Specific	NA,-	NA	0.218599	0.218599	UKBB_PPP	UKBB_PPP	0.860128	817.121	NA	NA	NA	NA	NA	NA	NA	NA	NA	NA	NA	NA	NA	NA	NA	NA	NA	NA	NA	NA	NA	NA	NA	NA	NA	NA	NA	NA	NA	NA	NA	NA	NA	NA	NA	fixed	0.218599	-0.0456088	0.0370724	-0.118269	0.0270518	FALSE	FALSE	0.05	1.65998640574642,0.197605159337502	1.2884	2	17_7491126_C_T,17_7535370_A_G	0.0301298	2.3e-05	TRUE	2.9e-174	NA	NA	NA	1.69247	1.68992	NA	1.68992	0.0007627	1	1	NA	1	1	0.193276	0.193611	NA	0.193612	0.977968	0.214525	2	-0.0459438	0.0370151	Ivw(FixedEffects)	NA	NA	NA	NA	NA	NA	NA	NA	NA	TNFSF13:O75888:Inflammation	OID20733	Inflammation	Olink Explore
IFNGR1	P15260	5439	CIS	BIP_PGC3_noukb	BOTH	-,-	0.218601	0.218601	0.239969	metap	deCODE	0.852066	817.132	fixed	0.239969	-0.183542	0.156198	-0.489684	0.1226	FALSE	FALSE	0.05	NA	1	1	6_137209894_C_T	0.00168703	4.06e-06	TRUE	2.46e-12	NA	NA	NA	NA	NA	NA	NA	NA	NA	NA	NA	NA	NA	NA	NA	NA	NA	NA	fixed	0.235081	-0.0651853	0.0548989	-0.172785	0.0424145	FALSE	FALSE	0.05	NA	1	1	6_137209894_C_T	0.0161591	4.06e-06	TRUE	2.87e-108	NA	NA	NA	NA	NA	NA	NA	NA	NA	NA	NA	NA	NA	NA	NA	NA	NA	NA	0.234482	1	-0.0651853	0.0548286	Wald ratio	IFNGR1	0.234482	1	-0.183542	0.154381	Wald ratio	IFNGR1_5825_49	SeqId.5825-49	SomaScan v4	IFNGR1:P15260:Inflammation	OID20678	Inflammation	Olink Explore
KRT20	P35900	20412	TRANS	BIP_PGC3_noukb	deCODE_Specific	+,NA	NA	0.11998	0.11998	deCODE	deCODE	0.379205	817.186	random	0.11998	0.163127	0.104914	-0.0425017	0.368755	FALSE	FALSE	0.05	8.24533759642229,0.0829934786036703	1.43573	5	1_196695521_C_T,12_53277221_G_A,19_48705721_A_G,3_165743688_A_G,7_1243961_A_G	0.00788575	4.14e-05	TRUE	1.49e-49	-0.00395402	0.0244109	0.881618	9.02276	8.83889	8.94454	8.83258	0.00090386	4	4	3	4	4	0.0605331	0.0652551	0.0300375	0.0654233	1	NA	NA	NA	NA	NA	NA	NA	NA	NA	NA	NA	NA	NA	NA	NA	NA	NA	NA	NA	NA	NA	NA	NA	NA	NA	NA	NA	NA	NA	NA	NA	NA	NA	NA	NA	NA	NA	NA	NA	NA	KRT20	0.0188975	5	0.167341	0.0712834	Ivw(FixedEffects)	KRT20_12975_11	SeqId.12975-11	SomaScan v4	NA	NA	NA	NA
PRLH	P81277	17945	TRANS	BIP_PGC3_noukb	deCODE_Specific	+,NA	NA	0.119997	0.119997	deCODE	deCODE	0.379081	817.299	random	0.119997	0.240185	0.154481	-0.0625923	0.542963	FALSE	FALSE	0.05	10.5408327982795,0.0144864477224335	1.87446	4	1_196695521_C_T,2_27508073_T_C,3_124762913_T_A,3_165787389_A_G	0.00614825	6.59e-05	TRUE	1.43e-36	0.0514648	0.037249	0.301178	12.2267	NA	6.25577	11.5426	0.00169451	3	NA	2	3	3	0.00664551	NA	0.0438103	0.00912603	0.999981	NA	NA	NA	NA	NA	NA	NA	NA	NA	NA	NA	NA	NA	NA	NA	NA	NA	NA	NA	NA	NA	NA	NA	NA	NA	NA	NA	NA	NA	NA	NA	NA	NA	NA	NA	NA	NA	NA	NA	NA	PRLH	0.000933252	4	0.260479	0.0786967	Ivw(FixedEffects)	PRLH_6543_182	SeqId.6543-182	SomaScan v4	NA	NA	NA	NA
RNF13	O43567	10057	TRANS	BIP_PGC3_noukb	deCODE_Specific	-,NA	NA	0.120063	0.120063	deCODE	deCODE	0.379114	817.749	fixed	0.120063	-0.11199	0.0720422	-0.25319	0.0292098	FALSE	FALSE	0.05	1.72687998149036,0.421708909554308	0.929215	3	1_169545541_G_A,17_28367840_G_A,3_186673485_G_A	0.00809333	1.21e-05	TRUE	1.6e-54	-0.0501585	0.0396127	0.425555	1.76877	NA	0.165451	1.75323	0.000190457	2	NA	1	2	2	0.412968	NA	0.684187	0.416189	0.999905	NA	NA	NA	NA	NA	NA	NA	NA	NA	NA	NA	NA	NA	NA	NA	NA	NA	NA	NA	NA	NA	NA	NA	NA	NA	NA	NA	NA	NA	NA	NA	NA	NA	NA	NA	NA	NA	NA	NA	NA	RNF13	0.112144	3	-0.113574	0.0714917	Ivw(FixedEffects)	RNF13_8087_250	SeqId.8087-250	SomaScan v4	NA	NA	NA	NA
MAP3K3	Q99759	6855	TRANS	BIP_PGC3_noukb	deCODE_Specific	-,NA	NA	0.120064	0.120064	deCODE	deCODE	0.378941	817.754	fixed	0.120064	-0.163479	0.105164	-0.369597	0.0426397	FALSE	FALSE	0.05	2.22581629815132,0.135720908691092	1.49192	2	1_182982036_T_C,3_56815721_T_C	0.00177719	1.74e-05	TRUE	2.33e-11	NA	NA	NA	2.50988	2.43531	NA	2.43041	0.000304826	1	1	NA	1	1	0.113135	0.118631	NA	0.119002	0.98607	NA	NA	NA	NA	NA	NA	NA	NA	NA	NA	NA	NA	NA	NA	NA	NA	NA	NA	NA	NA	NA	NA	NA	NA	NA	NA	NA	NA	NA	NA	NA	NA	NA	NA	NA	NA	NA	NA	NA	NA	MAP3K3	0.094536	2	-0.172028	0.102891	Ivw(FixedEffects)	MAP3K3_12990_39	SeqId.12990-39	SomaScan v4	NA	NA	NA	NA
UBLCP1	Q8WVY7	28110	TRANS	Cognition_Meta	deCODE_Specific	+,NA	NA	0.120072	0.120072	deCODE	deCODE	0.569508	817.813	random	0.120072	0.0406153	0.0261281	-0.0105948	0.0918255	FALSE	FALSE	0.05	11.3947049527751,0.0440920549769677	1.50962	6	10_102632823_C_T,12_54336088_T_C,3_56815721_T_C,5_156788747_G_A,5_158114822_T_A,8_105569300_A_T	0.013084	9.11e-05	TRUE	3.39e-74	-0.000641379	0.00562519	0.914716	12.7152	12.5444	12.674	12.5402	0.00016601	5	5	4	5	5	0.0261991	0.0280439	0.0129836	0.0280901	1	NA	NA	NA	NA	NA	NA	NA	NA	NA	NA	NA	NA	NA	NA	NA	NA	NA	NA	NA	NA	NA	NA	NA	NA	NA	NA	NA	NA	NA	NA	NA	NA	NA	NA	NA	NA	NA	NA	NA	NA	UBLCP1	0.0110972	6	0.0431118	0.0169757	Ivw(FixedEffects)	UBLCP1_19124_9	SeqId.19124-9	SomaScan v4	NA	NA	NA	NA
CIT	O14578	1985	CIS	Depression_iPSYCH_2023	UKBB-PPP_Specific	NA,+	NA	0.218847	0.218847	UKBB_PPP	UKBB_PPP	1.00497	818.049	NA	NA	NA	NA	NA	NA	NA	NA	NA	NA	NA	NA	NA	NA	NA	NA	NA	NA	NA	NA	NA	NA	NA	NA	NA	NA	NA	NA	NA	NA	NA	NA	NA	NA	NA	fixed	0.218847	0.0781995	0.0635975	-0.0464493	0.202848	FALSE	FALSE	0.05	1.20611657297203,0.272102590712743	1.09823	2	12_119809340_T_C,12_119876149_C_T	0.002558	4.32e-06	TRUE	7.2e-18	NA	NA	NA	1.27158	1.24931	NA	1.24889	0.00018176	1	1	NA	1	1	0.259471	0.263684	NA	0.263765	0.989243	0.198982	2	0.0806008	0.0627509	Ivw(FixedEffects)	NA	NA	NA	NA	NA	NA	NA	NA	NA	CIT:O14578:Neurology_II	OID30970	Neurology_II	Olink Explore
DIMT1	Q9UNQ2	30217	TRANS	BIP_PGC3_noukb	deCODE_Specific	+,NA	NA	0.120119	0.120119	deCODE	deCODE	0.378939	818.129	fixed	0.120119	0.329183	0.211792	-0.0859217	0.744288	FALSE	FALSE	0.05	NA	1	1	13_27051156_T_A	0.00102699	7.69e-06	TRUE	1.63e-07	NA	NA	NA	NA	NA	NA	NA	NA	NA	NA	NA	NA	NA	NA	NA	NA	NA	NA	NA	NA	NA	NA	NA	NA	NA	NA	NA	NA	NA	NA	NA	NA	NA	NA	NA	NA	NA	NA	NA	NA	NA	NA	NA	NA	NA	NA	NA	NA	NA	NA	NA	NA	NA	NA	NA	NA	NA	NA	DIMT1	0.107681	1	0.329183	0.204626	Wald ratio	DIMT1_12694_28	SeqId.12694-28	SomaScan v4	NA	NA	NA	NA
RFK	Q969G6	30324	CIS	BIP_PGC3_noukb	deCODE_Specific	+,NA	NA	0.218906	0.218906	deCODE	deCODE	0.852364	818.269	fixed	0.218906	0.0914225	0.0743609	-0.0543222	0.237167	FALSE	FALSE	0.05	1.05214671385362e-06,0.999181576413735	0.00102574	2	9_76371314_T_C,9_76698613_C_T	0.00737561	4.34e-06	TRUE	3.91e-51	NA	NA	NA	1.06e-06	1.05e-06	NA	1.05e-06	1.04e-10	1	1	NA	1	1	0.999179	0.999182	NA	0.999182	0.999992	NA	NA	NA	NA	NA	NA	NA	NA	NA	NA	NA	NA	NA	NA	NA	NA	NA	NA	NA	NA	NA	NA	NA	NA	NA	NA	NA	NA	NA	NA	NA	NA	NA	NA	NA	NA	NA	NA	NA	NA	RFK	0.21757	2	0.0914225	0.0741455	Ivw(FixedEffects)	RFK_13059_33	SeqId.13059-33	SomaScan v4	NA	NA	NA	NA
PODXL	O00592	9171	CIS	BIP_PGC3_noukb	UKBB-PPP_Specific	NA,+	NA	0.218954	0.218954	UKBB_PPP	UKBB_PPP	0.851664	818.449	NA	NA	NA	NA	NA	NA	NA	NA	NA	NA	NA	NA	NA	NA	NA	NA	NA	NA	NA	NA	NA	NA	NA	NA	NA	NA	NA	NA	NA	NA	NA	NA	NA	NA	NA	fixed	0.218954	0.0477935	0.0388781	-0.0284063	0.123993	FALSE	FALSE	0.05	0.534818759110218,0.464587968739626	0.731313	2	7_131508980_C_T,7_131636112_G_A	0.0287953	5.81e-06	TRUE	4.37e-192	NA	NA	NA	0.536098	0.535379	NA	0.535378	0.000144695	1	1	NA	1	1	0.464054	0.464354	NA	0.464354	0.990403	0.218515	2	0.0477906	0.0388388	Ivw(FixedEffects)	NA	NA	NA	NA	NA	NA	NA	NA	NA	PODXL:O00592:Oncology	OID21358	Oncology	Olink Explore
HSPH1	Q92598	16969	TRANS	Depression_iPSYCH_2023	deCODE_Specific	+,NA	NA	0.120173	0.120173	deCODE	deCODE	1.16928	818.496	fixed	0.120173	0.0932669	0.0600154	-0.0243611	0.210895	FALSE	FALSE	0.05	4.30299066406114,0.03804541385509	2.07437	2	1_196677131_A_G,3_165725994_C_T	0.00242336	1.14e-05	TRUE	4.12e-17	NA	NA	NA	4.59405	4.43376	NA	4.42558	8.82e-05	1	1	NA	1	1	0.032083	0.0352348	NA	0.035404	0.992508	NA	NA	NA	NA	NA	NA	NA	NA	NA	NA	NA	NA	NA	NA	NA	NA	NA	NA	NA	NA	NA	NA	NA	NA	NA	NA	NA	NA	NA	NA	NA	NA	NA	NA	NA	NA	NA	NA	NA	NA	HSPH1	0.0777959	2	0.101566	0.0575893	Ivw(FixedEffects)	HSPH1_17704_74	SeqId.17704-74	SomaScan v4	NA	NA	NA	NA
NT5DC3	Q86UY8	30826	CIS	BIP_PGC3_noukb	deCODE_Specific	+,NA	NA	0.218979	0.218979	deCODE	deCODE	0.850877	818.543	fixed	0.218979	0.0633569	0.0515412	-0.037662	0.164376	FALSE	FALSE	0.05	4.57172759604689,0.0325037707888955	2.13816	2	12_103779852_T_C,12_103855897_G_A	0.0154973	1.82e-05	TRUE	3.75e-104	NA	NA	NA	4.79365	4.78	NA	4.77988	0.000660289	1	1	NA	1	1	0.0285649	0.0287922	NA	0.0287941	0.9795	NA	NA	NA	NA	NA	NA	NA	NA	NA	NA	NA	NA	NA	NA	NA	NA	NA	NA	NA	NA	NA	NA	NA	NA	NA	NA	NA	NA	NA	NA	NA	NA	NA	NA	NA	NA	NA	NA	NA	NA	NT5DC3	0.199258	2	0.0658169	0.0512725	Ivw(FixedEffects)	NT5DC3_9126_171	SeqId.9126-171	SomaScan v4	NA	NA	NA	NA
ERI1	Q8IV48	23994	TRANS	BIP_PGC3_noukb	UKBB-PPP_Specific	NA,-	NA	0.120184	0.120184	UKBB_PPP	UKBB_PPP	0.378968	818.57	NA	NA	NA	NA	NA	NA	NA	NA	NA	NA	NA	NA	NA	NA	NA	NA	NA	NA	NA	NA	NA	NA	NA	NA	NA	NA	NA	NA	NA	NA	NA	NA	NA	NA	NA	fixed	0.120184	-0.152158	0.0979135	-0.344065	0.039749	FALSE	FALSE	0.05	2.4110487852255,0.299534884441194	1.09796	3	3_56815721_T_C,6_6318562_C_A,9_132986115_C_A	0.00507794	1.5e-05	TRUE	4.91e-32	-0.0454774	0.0296084	0.367405	2.58667	2.54619	0.227484	2.54555	0.000261534	2	2	1	2	2	0.274355	0.279964	0.633396	0.280053	0.999869	0.100581	3	-0.158526	0.0965421	Ivw(FixedEffects)	NA	NA	NA	NA	NA	NA	NA	NA	NA	ERI1:Q8IV48:Oncology_II	OID31317	Oncology_II	Olink Explore
ANXA13	P27216	536	TRANS	Cognition_Meta	deCODE_Specific	+,NA	NA	0.120192	0.120192	deCODE	deCODE	0.56968	818.631	fixed	0.120192	0.0527781	0.0339634	-0.0137891	0.119345	FALSE	FALSE	0.05	11.8737848710355,0.000569296007919381	3.44584	2	1_196695521_C_T,3_165718484_A_G	0.00408643	7.54e-05	TRUE	5.93e-22	NA	NA	NA	13.677	13.4537	NA	13.4299	0.000130931	1	1	NA	1	1	0.000217098	0.000244525	NA	0.000247649	0.99087	NA	NA	NA	NA	NA	NA	NA	NA	NA	NA	NA	NA	NA	NA	NA	NA	NA	NA	NA	NA	NA	NA	NA	NA	NA	NA	NA	NA	NA	NA	NA	NA	NA	NA	NA	NA	NA	NA	NA	NA	ANXA13	0.127144	2	0.0491639	0.0322289	Ivw(FixedEffects)	ANXA13_17835_28	SeqId.17835-28	SomaScan v4	NA	NA	NA	NA
MAPK13	O15264	6875	CIS	PGC3_SCZ_NoUKB	BOTH	-,-	0.261899	0.21912	0.329387	UKBB_PPP	deCODE	0.861273	819.071	fixed	0.329387	-0.0787066	0.0806957	-0.236867	0.0794541	FALSE	FALSE	0.05	NA	1	1	6_36145821_G_A	0.00441317	5.89e-06	TRUE	1e-27	NA	NA	NA	NA	NA	NA	NA	NA	NA	NA	NA	NA	NA	NA	NA	NA	NA	NA	fixed	0.21912	-0.177878	0.144749	-0.461581	0.105825	FALSE	FALSE	0.05	NA	1	1	6_36130414_C_A	0.00181223	9.53e-06	TRUE	7.38e-11	NA	NA	NA	NA	NA	NA	NA	NA	NA	NA	NA	NA	NA	NA	NA	NA	NA	NA	0.213198	1	-0.177878	0.142895	Wald ratio	MAPK13	0.327911	1	-0.0787066	0.0804498	Wald ratio	MAPK13_5006_71	SeqId.5006-71	SomaScan v4	MAPK13:O15264:Oncology_II	OID31205	Oncology_II	Olink Explore
OLFML3	Q9NRN5	24956	CIS	BIP_PGC3_noukb	deCODE_Specific	-,NA	NA	0.219139	0.219139	deCODE	deCODE	0.850613	819.141	fixed	0.219139	-0.13428	0.109276	-0.348457	0.0798961	FALSE	FALSE	0.05	NA	1	1	1_113947147_A_C	0.00295968	4.29e-06	TRUE	5.95e-21	NA	NA	NA	NA	NA	NA	NA	NA	NA	NA	NA	NA	NA	NA	NA	NA	NA	NA	NA	NA	NA	NA	NA	NA	NA	NA	NA	NA	NA	NA	NA	NA	NA	NA	NA	NA	NA	NA	NA	NA	NA	NA	NA	NA	NA	NA	NA	NA	NA	NA	NA	NA	NA	NA	NA	NA	NA	NA	OLFML3	0.215801	1	-0.13428	0.108485	Wald ratio	OLFML3_8660_5	SeqId.8660-5	SomaScan v4	NA	NA	NA	NA
SLC41A2	Q96JW4	31045	TRANS	BIP_PGC3_noukb	deCODE_Specific	+,NA	NA	0.120274	0.120274	deCODE	deCODE	0.379076	819.184	fixed	0.120274	0.0808375	0.0520315	-0.0211424	0.182818	FALSE	FALSE	0.05	3.3501151296324,0.0672003132264961	1.83033	2	1_196695521_C_T,1_196813906_A_C	0.0158676	2.6e-05	TRUE	2.73e-101	NA	NA	NA	3.46547	3.4581	NA	3.45808	0.00101568	1	1	NA	1	1	0.0626626	0.0629427	NA	0.0629432	0.974576	NA	NA	NA	NA	NA	NA	NA	NA	NA	NA	NA	NA	NA	NA	NA	NA	NA	NA	NA	NA	NA	NA	NA	NA	NA	NA	NA	NA	NA	NA	NA	NA	NA	NA	NA	NA	NA	NA	NA	NA	SLC41A2	0.12133	2	0.0802575	0.0518052	Ivw(FixedEffects)	SLC41A2_12511_83	SeqId.12511-83	SomaScan v4	NA	NA	NA	NA
FCGR3B	O75015	3620	CIS	Cognition_Meta	BOTH	-,-	0.357676	0.219174	0.512008	UKBB_PPP	deCODE	0.884744	819.273	random	0.512008	-0.0058962	0.00899202	-0.0235202	0.0117278	FALSE	FALSE	0.05	14.4842233596695,0.48916624653957	0.982657	16	1_161178500_T_G,1_161236176_G_T,1_161287924_C_T,1_161313976_C_T,1_161414008_G_A,1_161479201_C_T,1_161525327_C_T,1_161526388_G_A,1_161569729_G_A,1_161593711_G_T,1_161596127_G_A,1_161596503_T_C,1_161898693_G_A,1_161913795_T_C,1_162345153_C_T,1_162371851_C_T	0.0577729	9.71e-05	TRUE	0	-0.0104264	0.00495454	0.0538905	15.2728	15.2703	10.8442	15.2705	0.00257896	15	15	14	15	15	0.431953	0.43213	0.698231	0.432117	1	random	0.219174	-0.00667722	0.00543425	-0.0173282	0.00397373	FALSE	FALSE	0.05	25.1789139057751,0.668930911089775	0.931793	30	1_161091582_C_T,1_161485731_T_C,1_161523842_G_T,1_161548434_T_C,1_161565396_C_T,1_161569729_G_A,1_161604268_G_A,1_161609266_A_G,1_161616649_G_A,1_161619893_G_A,1_161624768_G_A,1_161626660_A_C,1_161629864_G_T,1_161630723_A_G,1_161638467_G_T,1_161639870_T_C,1_161651735_G_A,1_161673757_G_A,1_161683590_T_G,1_161686107_C_T,1_161704696_T_A,1_161705461_G_A,1_161706026_C_T,1_161716430_T_C,1_161724636_A_G,1_161732561_A_T,1_161790566_T_C,1_161882120_G_T,1_161962690_C_T,1_162521929_A_G	0.184547	0.000177806	TRUE	0	-0.0122361	0.00534362	0.0297719	25.7395	25.7338	20.4961	25.734	0.00953485	29	29	28	29	29	0.639374	0.639678	0.845713	0.639667	1	0.211375	30	-0.00677873	0.00542388	Ivw(FixedEffects)	FCGR3B	0.486543	16	-0.00624124	0.00896964	Ivw(FixedEffects)	FCGR3B_3311_27	SeqId.3311-27	SomaScan v4	FCGR3B:O75015:Cardiometabolic	OID20387	Cardiometabolic	Olink Explore
PCSK2	P16519	8744	TRANS	BIP_PGC3_noukb	deCODE_Specific	+,NA	NA	0.120292	0.120292	deCODE	deCODE	0.37896	819.311	fixed	0.120292	0.123313	0.0793749	-0.0322592	0.278885	FALSE	FALSE	0.05	3.77628256132112,0.151352870055142	1.3741	3	1_196847013_A_G,10_63607136_T_A,9_92222861_A_G	0.00682983	3.37e-05	TRUE	1.55e-42	0.0270818	0.0136083	0.296434	4.09973	4.05341	0.13926	4.05264	0.000394623	2	2	1	2	2	0.128753	0.131769	0.709018	0.13182	0.999803	NA	NA	NA	NA	NA	NA	NA	NA	NA	NA	NA	NA	NA	NA	NA	NA	NA	NA	NA	NA	NA	NA	NA	NA	NA	NA	NA	NA	NA	NA	NA	NA	NA	NA	NA	NA	NA	NA	NA	NA	PCSK2	0.0964068	3	0.13025	0.0783442	Ivw(FixedEffects)	PCSK2_6117_4	SeqId.6117-4	SomaScan v4	NA	NA	NA	NA
GAD1	Q99259	4092	TRANS	PGC3_SCZ_NoUKB	deCODE_Specific	+,NA	NA	0.120342	0.120342	deCODE	deCODE	0.445948	819.652	fixed	0.120342	0.12571	0.0809291	-0.0329079	0.284328	FALSE	FALSE	0.05	2.80703749823205,0.0938515438602813	1.67542	2	1_196695521_C_T,14_106473508_T_C	0.00569366	3.46e-05	TRUE	7.58e-32	NA	NA	NA	2.88257	2.86224	NA	2.86218	0.000646785	1	1	NA	1	1	0.089543	0.0906813	NA	0.0906848	0.97971	NA	NA	NA	NA	NA	NA	NA	NA	NA	NA	NA	NA	NA	NA	NA	NA	NA	NA	NA	NA	NA	NA	NA	NA	NA	NA	NA	NA	NA	NA	NA	NA	NA	NA	NA	NA	NA	NA	NA	NA	GAD1	0.115562	2	0.125695	0.0798732	Ivw(FixedEffects)	GAD1_11280_6	SeqId.11280-6	SomaScan v4	NA	NA	NA	NA
SUSD4	Q5VX71	25470	TRANS	PGC3_SCZ_NoUKB	UKBB-PPP_Specific	NA,+	NA	0.120372	0.120372	UKBB_PPP	UKBB_PPP	0.445814	819.852	NA	NA	NA	NA	NA	NA	NA	NA	NA	NA	NA	NA	NA	NA	NA	NA	NA	NA	NA	NA	NA	NA	NA	NA	NA	NA	NA	NA	NA	NA	NA	NA	NA	NA	NA	fixed	0.120372	0.132348	0.0852087	-0.0346586	0.299354	FALSE	FALSE	0.05	6.03379088794229,0.0489529599018733	1.73692	3	14_94378610_C_T,2_27508073_T_C,8_9326721_G_A	0.00658305	7.23e-05	TRUE	1.79e-33	0.00764537	0.0270996	0.824946	7.65858	7.53407	7.09395	7.52963	0.00192516	2	2	1	2	2	0.021725	0.0231205	0.00773444	0.0231719	0.999038	0.0650118	3	0.153924	0.0834194	Ivw(FixedEffects)	NA	NA	NA	NA	NA	NA	NA	NA	NA	SUSD4:Q5VX71:Oncology_II	OID31398	Oncology_II	Olink Explore
TF	P02787	11740	TRANS	Cognition_Meta	UKBB-PPP_Specific	NA,+	NA	0.120383	0.120383	UKBB_PPP	UKBB_PPP	0.570186	819.927	NA	NA	NA	NA	NA	NA	NA	NA	NA	NA	NA	NA	NA	NA	NA	NA	NA	NA	NA	NA	NA	NA	NA	NA	NA	NA	NA	NA	NA	NA	NA	NA	NA	NA	NA	random	0.120383	0.069898	0.0450035	-0.0183072	0.158103	FALSE	FALSE	0.05	18.9338795662956,0.00427676972896497	1.77641	7	11_61836038_C_A,14_70374896_A_T,2_189522761_C_T,22_37066896_A_G,6_24866267_A_G,8_125494452_G_A,8_18415125_T_C	0.00914078	0.000161148	TRUE	6.11e-46	0.0105415	0.0114006	0.397581	22.7173	21.8895	19.4	21.8322	0.000305414	6	6	5	6	6	0.000896908	0.00126797	0.0016187	0.00129862	1	0.000664478	7	0.0823762	0.024201	Ivw(FixedEffects)	NA	NA	NA	NA	NA	NA	NA	NA	NA	TF:P02787:Inflammation_II	OID30783	Inflammation_II	Olink Explore
NEGR1	Q7Z3B1	17302	TRANS	BIP_PGC3_noukb	deCODE_Specific	-,NA	NA	0.12039	0.12039	deCODE	deCODE	0.379091	819.973	random	0.12039	-0.150355	0.096807	-0.340093	0.0393834	FALSE	FALSE	0.05	11.0089322927253,0.0512031697727738	1.48384	6	1_179504138_T_C,1_72474590_A_G,16_20381010_G_A,17_81244914_C_T,19_43648948_A_G,2_27508073_T_C	0.00925943	5.55e-05	TRUE	2.4e-57	-0.0272868	0.0219885	0.282429	12.6665	12.3968	9.14554	12.3865	0.00205041	5	5	4	5	5	0.0267127	0.0297368	0.0575629	0.0298585	1	NA	NA	NA	NA	NA	NA	NA	NA	NA	NA	NA	NA	NA	NA	NA	NA	NA	NA	NA	NA	NA	NA	NA	NA	NA	NA	NA	NA	NA	NA	NA	NA	NA	NA	NA	NA	NA	NA	NA	NA	NEGR1	0.0088704	6	-0.166199	0.0635074	Ivw(FixedEffects)	NEGR1_7050_5	SeqId.7050-5	SomaScan v4	NA	NA	NA	NA
COMMD9	Q9P000	25014	TRANS	Cognition_Meta	BOTH	-,-	0.310271	0.120408	0.759762	UKBB_PPP	deCODE	0.56991	820.101	fixed	0.759762	-0.00875011	0.0286145	-0.0648334	0.0473332	FALSE	FALSE	0.05	0.199133418695774,0.655421236549555	0.446244	2	10_119101726_T_C,11_198986_T_C	0.00508892	1.41e-06	TRUE	2.03e-34	NA	NA	NA	0.200104	0.2	NA	0.2	1.92e-06	1	1	NA	1	1	0.654637	0.654721	NA	0.654721	0.998895	fixed	0.120408	-0.0541542	0.0348693	-0.122497	0.0141884	FALSE	FALSE	0.05	0.0576967369739024,0.810174089014219	0.240201	2	20_45919331_C_T,3_56815721_T_C	0.0040958	1.19e-05	TRUE	4.21e-25	NA	NA	NA	0.0587696	0.0577438	NA	0.0577434	6.47e-07	1	1	NA	1	1	0.808451	0.810098	NA	0.810099	0.999358	0.116785	2	-0.0541996	0.034557	Ivw(FixedEffects)	COMMD9	0.758624	2	-0.00878577	0.0285913	Ivw(FixedEffects)	COMMD9_17683_2	SeqId.17683-2	SomaScan v4	COMMD9:Q9P000:Oncology_II	OID31390	Oncology_II	Olink Explore
NECTIN4	Q96NY8	19688	TRANS	Depression_iPSYCH_2023	UKBB-PPP_Specific	NA,-	NA	0.120414	0.120414	UKBB_PPP	UKBB_PPP	1.16996	820.143	NA	NA	NA	NA	NA	NA	NA	NA	NA	NA	NA	NA	NA	NA	NA	NA	NA	NA	NA	NA	NA	NA	NA	NA	NA	NA	NA	NA	NA	NA	NA	NA	NA	NA	NA	random	0.120414	-0.0539234	0.0347213	-0.121976	0.014129	FALSE	FALSE	0.05	21.2319034322169,0.0310465358059007	1.38931	12	1_179557079_C_T,1_38901700_G_T,10_52537070_A_G,10_69445717_T_C,16_20381010_G_A,19_35851310_C_T,19_5840608_C_T,2_27508073_T_C,4_143318658_C_T,4_76489165_C_A,7_151717243_T_C,8_46300275_T_C	0.0176621	4.17e-05	TRUE	5.13e-115	0.0113524	0.0063453	0.103877	22.6902	22.4909	17.1884	22.5222	0.000513517	11	11	10	11	11	0.0195392	0.0208345	0.0702982	0.020626	1	0.025141	12	-0.0546576	0.0244091	Ivw(FixedEffects)	NA	NA	NA	NA	NA	NA	NA	NA	NA	NECTIN4:Q96NY8:Oncology	OID21490	Oncology	Olink Explore
LDLR	P01130	6547	CIS	Cognition_Meta	UKBB-PPP_Specific	NA,+	NA	0.219459	0.219459	UKBB_PPP	UKBB_PPP	0.884938	820.338	NA	NA	NA	NA	NA	NA	NA	NA	NA	NA	NA	NA	NA	NA	NA	NA	NA	NA	NA	NA	NA	NA	NA	NA	NA	NA	NA	NA	NA	NA	NA	NA	NA	NA	NA	fixed	0.219459	0.112395	0.091529	-0.0669989	0.291788	FALSE	FALSE	0.05	NA	1	1	19_11116778_C_T	0.000942472	1.12e-05	TRUE	6.09e-06	NA	NA	NA	NA	NA	NA	NA	NA	NA	NA	NA	NA	NA	NA	NA	NA	NA	NA	0.208391	1	0.112395	0.0893437	Wald ratio	NA	NA	NA	NA	NA	NA	NA	NA	NA	LDLR:P01130:Cardiometabolic	OID20240	Cardiometabolic	Olink Explore
EBAG9	O00559	3123	CIS	BIP_PGC3_noukb	UKBB-PPP_Specific	NA,-	NA	0.219546	0.219546	UKBB_PPP	UKBB_PPP	0.851309	820.661	NA	NA	NA	NA	NA	NA	NA	NA	NA	NA	NA	NA	NA	NA	NA	NA	NA	NA	NA	NA	NA	NA	NA	NA	NA	NA	NA	NA	NA	NA	NA	NA	NA	NA	NA	fixed	0.219546	-0.173614	0.141409	-0.450771	0.103544	FALSE	FALSE	0.05	NA	1	1	8_109555545_G_A	0.00235717	4.3e-06	TRUE	4.3e-16	NA	NA	NA	NA	NA	NA	NA	NA	NA	NA	NA	NA	NA	NA	NA	NA	NA	NA	0.21511	1	-0.173614	0.140052	Wald ratio	NA	NA	NA	NA	NA	NA	NA	NA	NA	EBAG9:O00559:Neurology	OID20918	Neurology	Olink Explore
RPA2	P15927	10290	CIS	BIP_PGC3_noukb	UKBB-PPP_Specific	NA,+	NA	0.219605	0.219605	UKBB_PPP	UKBB_PPP	0.850656	820.883	NA	NA	NA	NA	NA	NA	NA	NA	NA	NA	NA	NA	NA	NA	NA	NA	NA	NA	NA	NA	NA	NA	NA	NA	NA	NA	NA	NA	NA	NA	NA	NA	NA	NA	NA	fixed	0.219605	0.132583	0.108004	-0.0791001	0.344266	FALSE	FALSE	0.05	NA	1	1	1_27914572_G_A	0.00525638	4.3e-06	TRUE	1.66e-34	NA	NA	NA	NA	NA	NA	NA	NA	NA	NA	NA	NA	NA	NA	NA	NA	NA	NA	0.2176	1	0.132583	0.107534	Wald ratio	NA	NA	NA	NA	NA	NA	NA	NA	NA	RPA2:P15927:Inflammation_II	OID30453	Inflammation_II	Olink Explore
NRXN3	Q9Y4C0	8010	CIS	Cognition_Meta	deCODE_Specific	+,NA	NA	0.219687	0.219687	deCODE	deCODE	0.884903	821.19	fixed	0.219687	0.0244768	0.0199426	-0.01461	0.0635636	FALSE	FALSE	0.05	NA	1	1	14_79113875_C_T	0.00988763	7.17e-06	TRUE	4.81e-64	NA	NA	NA	NA	NA	NA	NA	NA	NA	NA	NA	NA	NA	NA	NA	NA	NA	NA	NA	NA	NA	NA	NA	NA	NA	NA	NA	NA	NA	NA	NA	NA	NA	NA	NA	NA	NA	NA	NA	NA	NA	NA	NA	NA	NA	NA	NA	NA	NA	NA	NA	NA	NA	NA	NA	NA	NA	NA	NRXN3	0.218697	1	0.0244768	0.0198998	Wald ratio	NRXN3_16323_8	SeqId.16323-8	SomaScan v4	NA	NA	NA	NA
LGALS7	P47929	6568	TRANS	Depression_iPSYCH_2023	deCODE_Specific	+,NA	NA	0.120572	0.120572	deCODE	deCODE	1.16983	821.219	random	0.120572	0.132946	0.0856405	-0.0349061	0.300798	FALSE	FALSE	0.05	16.9522338054597,0.00197469311049812	2.05865	5	10_63311455_C_A,2_21011100_T_C,3_165744047_A_G,3_49651777_G_A,8_105569300_A_T	0.00522384	7.22e-05	TRUE	1.1e-31	0.0112817	0.0218271	0.64094	28.2163	25.3595	25.9091	24.9856	0.000665077	4	4	3	4	4	1.13e-05	4.26e-05	9.96e-06	5.06e-05	1	NA	NA	NA	NA	NA	NA	NA	NA	NA	NA	NA	NA	NA	NA	NA	NA	NA	NA	NA	NA	NA	NA	NA	NA	NA	NA	NA	NA	NA	NA	NA	NA	NA	NA	NA	NA	NA	NA	NA	NA	LGALS7	4.03113e-06	5	0.176942	0.0383841	Ivw(FixedEffects)	LGALS7_9196_8	SeqId.9196-8	SomaScan v4	NA	NA	NA	NA
SLITRK1	Q96PX8	20297	CIS	PGC3_SCZ_NoUKB	BOTH	+,+	0.219791	0.219791	0.240678	metap	deCODE	0.863001	821.577	fixed	0.240678	0.138914	0.118396	-0.0931387	0.370966	FALSE	FALSE	0.05	NA	1	1	13_83794650_T_A	0.00158111	8.76e-06	TRUE	3.64e-10	NA	NA	NA	NA	NA	NA	NA	NA	NA	NA	NA	NA	NA	NA	NA	NA	NA	NA	fixed	0.23611	0.0725109	0.0612026	-0.0474441	0.192466	FALSE	FALSE	0.05	NA	1	1	13_83794650_T_A	0.00779993	8.76e-06	TRUE	1.66e-45	NA	NA	NA	NA	NA	NA	NA	NA	NA	NA	NA	NA	NA	NA	NA	NA	NA	NA	0.234833	1	0.0725109	0.0610361	Wald ratio	SLITRK1	0.234833	1	0.138914	0.116931	Wald ratio	SLITRK1_15539_15	SeqId.15539-15	SomaScan v4	SLITRK1:Q96PX8:Inflammation_II	OID30510	Inflammation_II	Olink Explore
IVD	P26440	6186	CIS	Cognition_Meta	deCODE_Specific	-,NA	NA	0.219875	0.219875	deCODE	deCODE	0.884709	821.894	fixed	0.219875	-0.0351114	0.0286189	-0.0912035	0.0209807	FALSE	FALSE	0.05	NA	1	1	15_40423228_T_C	0.00510039	7.19e-06	TRUE	4.29e-33	NA	NA	NA	NA	NA	NA	NA	NA	NA	NA	NA	NA	NA	NA	NA	NA	NA	NA	NA	NA	NA	NA	NA	NA	NA	NA	NA	NA	NA	NA	NA	NA	NA	NA	NA	NA	NA	NA	NA	NA	NA	NA	NA	NA	NA	NA	NA	NA	NA	NA	NA	NA	NA	NA	NA	NA	NA	NA	IVD	0.21795	1	-0.0351114	0.0284995	Wald ratio	IVD_17737_7	SeqId.17737-7	SomaScan v4	NA	NA	NA	NA
CRTAC1	Q9NQ79	14882	CIS	PGC3_SCZ_NoUKB	BOTH	-,-	0.353618	0.219954	0.501789	deCODE	UKBB_PPP	0.862738	822.189	random	0.219954	-0.0224049	0.0182651	-0.0582038	0.013394	FALSE	FALSE	0.05	7.68553857635547,0.464774575634484	0.980149	9	10_97162820_A_C,10_97865562_C_T,10_97882605_C_A,10_98030311_C_T,10_98161796_C_T,10_98306022_A_G,10_98392168_T_G,10_98456585_C_T,10_98507180_G_A	0.0572831	6.9e-05	TRUE	0	-0.00725726	0.0101276	0.496838	8.125	8.12232	7.56972	8.1233	0.00499465	8	8	7	8	8	0.421356	0.421614	0.372058	0.42152	1	random	0.501789	-0.0120001	0.0178659	-0.0470166	0.0230164	FALSE	FALSE	0.05	4.12361647455459,0.659951989281545	0.829017	7	10_97220136_C_T,10_97587011_A_G,10_97799838_G_T,10_97882605_C_A,10_97907836_A_T,10_98047713_A_G,10_98161796_C_T	0.0715414	3.42e-05	TRUE	0	0.00921188	0.0101708	0.40661	4.15183	4.15146	3.3315	4.15146	0.00274712	6	6	5	6	6	0.656138	0.656189	0.649023	0.656189	1	0.502814	7	-0.0119656	0.0178573	Ivw(FixedEffects)	CRTAC1	0.212526	9	-0.0227482	0.0182475	Ivw(FixedEffects)	CRTAC1_5632_6	SeqId.5632-6	SomaScan v4	CRTAC1:Q9NQ79:Cardiometabolic	OID20279	Cardiometabolic	Olink Explore
DCTD	P32321	2710	CIS	Cognition_Meta	BOTH	-,-	0.334276	0.220054	0.462393	deCODE	UKBB_PPP	0.884474	822.561	fixed	0.220054	-0.0393654	0.0320987	-0.102278	0.0235469	FALSE	FALSE	0.05	1.06053822570741,0.303092460263438	1.02982	2	4_182817909_T_A,4_183030757_A_G	0.00382215	1.24e-05	TRUE	4.07e-24	NA	NA	NA	1.06907	1.05683	NA	1.05674	1.47e-05	1	1	NA	1	1	0.301155	0.303939	NA	0.303961	0.996939	fixed	0.462393	-0.0342653	0.046625	-0.125649	0.0571181	FALSE	FALSE	0.05	0.537963262120792,0.463278044480426	0.73346	2	4_182811210_G_A,4_183034343_G_A	0.00237088	5.21e-06	TRUE	3.8e-15	NA	NA	NA	0.543524	0.539703	NA	0.539678	6.4e-06	1	1	NA	1	1	0.460976	0.462556	NA	0.462566	0.997982	0.453974	2	-0.0346694	0.0462995	Ivw(FixedEffects)	DCTD	0.211653	2	-0.0397117	0.0317939	Ivw(FixedEffects)	DCTD_17756_69	SeqId.17756-69	SomaScan v4	DCTD:P32321:Inflammation_II	OID30657	Inflammation_II	Olink Explore
AARS1	P49588	20	TRANS	Cognition_Meta	deCODE_Specific	+,NA	NA	0.120819	0.120819	deCODE	deCODE	0.571455	822.895	fixed	0.120819	0.114288	0.0736704	-0.030103	0.25868	FALSE	FALSE	0.05	NA	1	1	12_54292096_C_T	0.000982638	1.26e-05	TRUE	1.38e-06	NA	NA	NA	NA	NA	NA	NA	NA	NA	NA	NA	NA	NA	NA	NA	NA	NA	NA	NA	NA	NA	NA	NA	NA	NA	NA	NA	NA	NA	NA	NA	NA	NA	NA	NA	NA	NA	NA	NA	NA	NA	NA	NA	NA	NA	NA	NA	NA	NA	NA	NA	NA	NA	NA	NA	NA	NA	NA	AARS	0.107835	1	0.114288	0.0710748	Wald ratio	AARS_12340_17	SeqId.12340-17	SomaScan v4	NA	NA	NA	NA
TF	P02787	11740	CIS	BIP_PGC3_noukb	UKBB-PPP_Specific	NA,-	NA	0.220174	0.220174	UKBB_PPP	UKBB_PPP	0.851977	823.01	NA	NA	NA	NA	NA	NA	NA	NA	NA	NA	NA	NA	NA	NA	NA	NA	NA	NA	NA	NA	NA	NA	NA	NA	NA	NA	NA	NA	NA	NA	NA	NA	NA	NA	NA	fixed	0.220174	-0.0501323	0.0408888	-0.130273	0.0300082	FALSE	FALSE	0.05	2.39217919927553,0.121943534039668	1.54667	2	3_133750686_G_A,3_133780218_C_T	0.0275305	1.22e-05	TRUE	5.6e-183	NA	NA	NA	2.5891	2.58524	NA	2.58523	0.00290649	1	1	NA	1	1	0.107602	0.107864	NA	0.107865	0.957005	0.210564	2	-0.0510966	0.0408114	Ivw(FixedEffects)	NA	NA	NA	NA	NA	NA	NA	NA	NA	TF:P02787:Inflammation_II	OID30783	Inflammation_II	Olink Explore
CALCOCO2	Q13137	29912	TRANS	Cognition_Meta	BOTH	+,+	0.315527	0.120849	0.775269	deCODE	UKBB_PPP	0.571202	823.102	fixed	0.120849	0.0431138	0.0277935	-0.0113604	0.0975881	FALSE	FALSE	0.05	10.7196113315268,0.00106005937137236	3.27408	2	1_196695521_C_T,3_165787389_A_G	0.00574866	6.62e-05	TRUE	3.64e-32	NA	NA	NA	11.4697	11.3232	NA	11.3142	0.000109544	1	1	NA	1	1	0.000707399	0.000765447	NA	0.000769174	0.991649	random	0.775269	0.00563391	0.0197342	-0.0330444	0.0443122	FALSE	FALSE	0.05	33.5495692370047,0.000794096254932328	1.67206	13	10_63431885_G_T,11_180258_T_C,12_111395984_G_A,12_54318524_G_A,14_69020990_G_T,17_29518756_C_T,3_123132091_T_C,3_56815721_T_C,5_132341354_G_T,7_106733200_C_T,7_80589645_C_T,8_105569300_A_T,9_133270000_C_A	0.0384746	0.000215278	TRUE	3.95e-210	0.00614144	0.00306301	0.0701953	42.3205	42.2986	30.9933	42.2979	0.000459861	12	12	11	12	12	2.94e-05	2.97e-05	0.00110423	2.97e-05	1	0.413299	13	0.00953012	0.0116491	Ivw(FixedEffects)	CALCOCO2	0.109485	2	0.0430243	0.0268816	Ivw(FixedEffects)	CALCOCO2_12534_10	SeqId.12534-10	SomaScan v4	CALCOCO2:Q13137:Cardiometabolic_II	OID30249	Cardiometabolic_II	Olink Explore
GIGYF2	Q6Y7W6	11960	TRANS	BIP_PGC3_noukb	UKBB-PPP_Specific	NA,-	NA	0.120869	0.120869	UKBB_PPP	UKBB_PPP	0.380425	823.239	NA	NA	NA	NA	NA	NA	NA	NA	NA	NA	NA	NA	NA	NA	NA	NA	NA	NA	NA	NA	NA	NA	NA	NA	NA	NA	NA	NA	NA	NA	NA	NA	NA	NA	NA	fixed	0.120869	-0.186456	0.120206	-0.422055	0.0491436	FALSE	FALSE	0.05	2.46924043815973,0.116094014764734	1.57138	2	3_56815721_T_C,5_132387259_C_T	0.00356967	1.6e-05	TRUE	5.68e-22	NA	NA	NA	2.52236	NA	NA	2.46891	0.000249741	1	NA	NA	1	1	0.112243	NA	NA	0.116119	0.987391	0.107297	2	-0.189636	0.117752	Ivw(FixedEffects)	NA	NA	NA	NA	NA	NA	NA	NA	NA	GIGYF2:Q6Y7W6:Neurology_II	OID31062	Neurology_II	Olink Explore
TNFSF8	P32971	11938	TRANS	Depression_iPSYCH_2023	BOTH	-,-	0.242272	0.120873	0.536553	UKBB_PPP	deCODE	1.17107	823.266	random	0.536553	-0.0144575	0.0233927	-0.0603064	0.0313914	FALSE	FALSE	0.05	15.271193187904,0.0837510771872618	1.30261	10	1_196695521_C_T,1_43828739_C_A,11_126368937_T_C,12_111446804_T_C,14_100710432_G_A,17_7176997_C_T,19_48703205_C_T,3_165743688_A_G,3_170025167_T_C,3_98978545_A_G	0.0245406	2.57e-05	TRUE	4.22e-172	0.00610745	0.00485902	0.244234	16.0915	16.0807	13.4378	16.0822	0.000341814	9	9	8	9	9	0.0649951	0.0652158	0.0976491	0.065184	1	random	0.120873	-0.0312821	0.0201674	-0.0708095	0.00824533	FALSE	FALSE	0.05	41.5298573139046,0.000463546985472711	1.61109	17	1_43829375_A_G,11_126362442_C_T,11_134398559_T_C,11_60451031_G_A,12_111472415_A_G,12_120757822_A_G,17_7176997_C_T,17_81244914_C_T,19_48703949_A_G,2_134257319_A_G,2_62333197_A_G,3_170027739_A_G,3_187039295_G_A,3_99009873_G_A,7_6462736_T_C,8_9327636_T_C,9_33117526_C_T	0.0633929	9.2e-05	TRUE	0	-0.00301506	0.00438407	0.502119	53.7831	53.5927	52.139	53.5961	0.00118159	16	16	15	16	16	5.63e-06	6.04e-06	5.36e-06	6.04e-06	1	0.00525142	17	-0.0345576	0.012381	Ivw(FixedEffects)	TNFSF8	0.441884	10	-0.0136844	0.0177947	Ivw(FixedEffects)	TNFSF8_3421_54	SeqId.3421-54	SomaScan v4	TNFSF8:P32971:Cardiometabolic_II	OID30384	Cardiometabolic_II	Olink Explore
YJU2	Q9BW85	25518	CIS	BIP_PGC3_noukb	UKBB-PPP_Specific	NA,-	NA	0.220253	0.220253	UKBB_PPP	UKBB_PPP	0.851403	823.307	NA	NA	NA	NA	NA	NA	NA	NA	NA	NA	NA	NA	NA	NA	NA	NA	NA	NA	NA	NA	NA	NA	NA	NA	NA	NA	NA	NA	NA	NA	NA	NA	NA	NA	NA	fixed	0.220253	-0.244041	0.199079	-0.634228	0.146145	FALSE	FALSE	0.05	NA	1	1	19_4230124_A_G	0.00128893	4.4e-06	TRUE	2.9e-09	NA	NA	NA	NA	NA	NA	NA	NA	NA	NA	NA	NA	NA	NA	NA	NA	NA	NA	0.212192	1	-0.244041	0.195615	Wald ratio	NA	NA	NA	NA	NA	NA	NA	NA	NA	YJU2:Q9BW85:Oncology_II	OID31404	Oncology_II	Olink Explore
HSPB1	P04792	5246	TRANS	Cognition_Meta	BOTH	+,+	0.274609	0.120891	0.637532	UKBB_PPP	deCODE	0.571006	823.39	random	0.637532	0.00740163	0.0157096	-0.0233887	0.0381919	FALSE	FALSE	0.05	32.6750582001612,0.0499467207837841	1.24738	22	11_225180_G_A,6_122399661_G_A,7_106676033_G_A,7_71277019_G_T,7_71530605_G_A,7_73406635_C_T,7_73905406_C_T,7_74065592_C_T,7_74600372_T_C,7_75065174_C_T,7_75118835_C_A,7_77303147_C_T,7_77387230_G_A,7_77389528_G_A,7_77582312_G_T,7_78188835_C_T,7_78504402_T_C,7_78601003_A_T,7_78780225_G_A,7_78830125_T_C,7_79122571_G_A,7_81761165_A_C	0.0354935	0.000198841	TRUE	2.1e-202	-0.00548682	0.00284767	0.068336	35.0006	34.9932	29.5208	34.9936	0.00387593	21	21	20	21	21	0.0282308	0.0282834	0.0779989	0.028281	1	random	0.120891	0.0430323	0.0277441	-0.0113451	0.0974097	FALSE	FALSE	0.05	33.0947774147701,0.00050787443532628	1.73454	12	10_63344740_A_G,11_173470_T_A,12_121779004_A_G,12_54318524_G_A,17_29518756_C_T,3_56815721_T_C,6_122399661_G_A,7_106733200_C_T,7_77303542_G_A,7_77412741_G_A,7_77472182_T_G,9_138175011_C_T	0.0234616	0.000244057	TRUE	1.96e-119	0.00401021	0.00651935	0.552213	39.3208	38.7959	37.8872	38.7735	0.000604424	11	11	10	11	11	4.67e-05	5.74e-05	3.97e-05	5.79e-05	1	0.00124132	12	0.0502649	0.0155657	Ivw(FixedEffects)	HSPB1	0.619349	22	0.00616714	0.0124144	Ivw(FixedEffects)	HSPB1_11103_24	SeqId.11103-24	SomaScan v4	HSPB1:P04792:Cardiometabolic	OID20230	Cardiometabolic	Olink Explore
GMFG	O60234	4374	TRANS	BIP_PGC3_noukb	BOTH	-,-	0.183581	0.120928	0.369543	UKBB_PPP	deCODE	0.380435	823.641	fixed	0.369543	-0.141453	0.157638	-0.450417	0.167511	FALSE	FALSE	0.05	4.25623152708715,0.0391065834361534	2.06306	2	20_26196177_A_G,3_56815721_T_C	0.00188564	1.6e-05	TRUE	1.53e-12	NA	NA	NA	4.56824	4.49666	NA	4.49206	0.000502073	1	1	NA	1	1	0.03257	0.0339611	NA	0.0340526	0.982123	random	0.120928	-0.119673	0.077164	-0.270912	0.0315658	FALSE	FALSE	0.05	6.52984023743186,0.366520152881821	1.04322	7	10_63174788_C_T,11_180258_T_C,17_29518756_C_T,3_56815721_T_C,5_132485305_G_A,7_106733200_C_T,8_105569300_A_T	0.00889054	2.82e-05	TRUE	1.39e-55	0.00416096	0.039628	0.920458	6.94532	6.87503	6.93004	6.87343	0.000658356	6	6	5	6	6	0.325934	0.332559	0.225896	0.332711	1	0.0810735	7	-0.127023	0.0728139	Ivw(FixedEffects)	GMFG	0.299049	2	-0.157093	0.151273	Ivw(FixedEffects)	GMFG_13062_4	SeqId.13062-4	SomaScan v4	GMFG:O60234:Cardiometabolic_II	OID30340	Cardiometabolic_II	Olink Explore
LRP11	Q86VZ4	16936	CIS	Cognition_Meta	BOTH	-,-	0.393259	0.220388	0.585497	deCODE	UKBB_PPP	0.884865	823.809	random	0.220388	-0.00912589	0.00744668	-0.0237211	0.00546933	FALSE	FALSE	0.05	19.0309223104398,0.454854018932636	1.00081	20	6_148858876_A_G,6_148938762_A_G,6_148972918_T_C,6_149436808_G_A,6_149441826_C_T,6_149615656_C_T,6_149616693_G_A,6_149651537_A_G,6_149693003_G_A,6_149781595_A_G,6_149805319_C_T,6_149845687_A_G,6_149893265_G_A,6_150026036_C_T,6_150091052_C_T,6_150189244_A_G,6_150323587_G_A,6_150396062_C_A,6_150614413_T_C,6_150804952_T_G	0.0808008	0.000312125	TRUE	0	-0.00140806	0.00304458	0.649278	20.0995	20.0881	19.8635	20.0883	0.0303866	19	19	18	19	19	0.388614	0.389292	0.340559	0.389282	1	random	0.585497	-0.00434522	0.00796743	-0.0199611	0.0112707	FALSE	FALSE	0.05	1.21878397188467,0.943062653096647	0.493717	6	6_148896287_T_C,6_149474386_G_A,6_149489059_G_A,6_149766848_C_T,6_149860466_T_C,6_149947092_G_A	0.0729962	9.26e-06	TRUE	0	-0.00165266	0.0073942	0.834091	1.23431	1.2342	1.18436	1.2342	0.000586305	5	5	4	5	5	0.941544	0.941555	0.880667	0.941555	1	0.586646	6	-0.00433083	0.00796544	Ivw(FixedEffects)	LRP11	0.206626	20	-0.00936281	0.00741374	Ivw(FixedEffects)	LRP11_15472_16	SeqId.15472-16	SomaScan v4	LRP11:Q86VZ4:Cardiometabolic	OID20185	Cardiometabolic	Olink Explore
CA11	O75493	1370	CIS	Depression_iPSYCH_2023	BOTH	-,-	0.33026	0.22042	0.453683	UKBB_PPP	deCODE	1.01096	823.929	fixed	0.453683	-0.0246852	0.0329448	-0.0892558	0.0398854	FALSE	FALSE	0.05	NA	1	1	19_48639768_T_C	0.00813803	8.45e-07	TRUE	1.49e-60	NA	NA	NA	NA	NA	NA	NA	NA	NA	NA	NA	NA	NA	NA	NA	NA	NA	NA	fixed	0.22042	-0.0807322	0.0658816	-0.209858	0.0483934	FALSE	FALSE	0.05	NA	1	1	19_48611222_T_G	0.00193006	2.28e-06	TRUE	5.59e-14	NA	NA	NA	NA	NA	NA	NA	NA	NA	NA	NA	NA	NA	NA	NA	NA	NA	NA	0.214921	1	-0.0807322	0.0650988	Wald ratio	CA11	0.453244	1	-0.0246852	0.0329128	Wald ratio	CA11_8859_51	SeqId.8859-51	SomaScan v4	CA11:O75493:Oncology	OID21195	Oncology	Olink Explore
UBE2J1	Q9Y385	17598	TRANS	Depression_iPSYCH_2023	deCODE_Specific	-,NA	NA	0.121044	0.121044	deCODE	deCODE	1.17107	824.432	fixed	0.121044	-0.0646534	0.041701	-0.146386	0.017079	FALSE	FALSE	0.05	0.0023894023690568,0.961013721281512	0.0488815	2	14_106714444_G_T,3_186623236_T_C	0.00728343	5.28e-06	TRUE	1.05e-51	NA	NA	NA	0.00241084	0.00238801	NA	0.00238801	2.06e-07	1	1	NA	1	1	0.960839	0.961025	NA	0.961025	0.999638	NA	NA	NA	NA	NA	NA	NA	NA	NA	NA	NA	NA	NA	NA	NA	NA	NA	NA	NA	NA	NA	NA	NA	NA	NA	NA	NA	NA	NA	NA	NA	NA	NA	NA	NA	NA	NA	NA	NA	NA	UBE2J1	0.119289	2	-0.0646545	0.0415046	Ivw(FixedEffects)	UBE2J1_6900_30	SeqId.6900-30	SomaScan v4	NA	NA	NA	NA
MTHFD2	P13995	7434	TRANS	PGC3_SCZ_NoUKB	BOTH	+,+	0.195392	0.121109	0.400797	deCODE	UKBB_PPP	0.448301	824.874	fixed	0.121109	0.138276	0.0892027	-0.0365579	0.31311	FALSE	FALSE	0.05	0.591584406477946,0.74394200069791	0.543868	3	16_88492837_T_C,19_11772340_G_A,2_69937708_G_A	0.0037025	1.92e-05	TRUE	6.27e-22	0.0343483	0.0446698	0.582688	0.606018	0.594284	0.0147497	0.594235	4.75e-05	2	2	1	2	2	0.738593	0.742938	0.903336	0.742957	0.999976	fixed	0.400797	0.16111	0.191752	-0.214718	0.536937	FALSE	FALSE	0.05	NA	1	1	16_88502423_T_G	0.000885687	4.52e-06	TRUE	3.79e-06	NA	NA	NA	NA	NA	NA	NA	NA	NA	NA	NA	NA	NA	NA	NA	NA	NA	NA	0.395179	1	0.16111	0.189482	Wald ratio	MTHFD2	0.113363	3	0.139566	0.0881512	Ivw(FixedEffects)	MTHFD2_18321_38	SeqId.18321-38	SomaScan v4	MTHFD2:P13995:Neurology_II	OID31078	Neurology_II	Olink Explore
CD248	Q9HCU0	18219	CIS	PGC3_SCZ_NoUKB	deCODE_Specific	+,NA	NA	0.220712	0.220712	deCODE	deCODE	0.864801	825.02	fixed	0.220712	0.290472	0.23719	-0.174412	0.755356	FALSE	FALSE	0.05	NA	1	1	11_66904366_C_T	0.00102205	1.14e-05	TRUE	1.65e-06	NA	NA	NA	NA	NA	NA	NA	NA	NA	NA	NA	NA	NA	NA	NA	NA	NA	NA	NA	NA	NA	NA	NA	NA	NA	NA	NA	NA	NA	NA	NA	NA	NA	NA	NA	NA	NA	NA	NA	NA	NA	NA	NA	NA	NA	NA	NA	NA	NA	NA	NA	NA	NA	NA	NA	NA	NA	NA	CD248	0.210988	1	0.290472	0.232219	Wald ratio	CD248_15491_20	SeqId.15491-20	SomaScan v4	NA	NA	NA	NA
PTGR3	Q8N4Q0	28697	CIS	PGC3_SCZ_NoUKB	deCODE_Specific	+,NA	NA	0.220766	0.220766	deCODE	deCODE	0.864109	825.224	fixed	0.220766	0.102495	0.0837037	-0.0615616	0.266551	FALSE	FALSE	0.05	NA	1	1	18_75198732_T_C	0.00386548	9.37e-06	TRUE	6.84e-24	NA	NA	NA	NA	NA	NA	NA	NA	NA	NA	NA	NA	NA	NA	NA	NA	NA	NA	NA	NA	NA	NA	NA	NA	NA	NA	NA	NA	NA	NA	NA	NA	NA	NA	NA	NA	NA	NA	NA	NA	NA	NA	NA	NA	NA	NA	NA	NA	NA	NA	NA	NA	NA	NA	NA	NA	NA	NA	ZADH2	0.21823	1	0.102495	0.0832444	Wald ratio	ZADH2_17345_12	SeqId.17345-12	SomaScan v4	NA	NA	NA	NA
CEP43	O95684	17012	TRANS	BIP_PGC3_noukb	UKBB-PPP_Specific	NA,-	NA	0.121208	0.121208	UKBB_PPP	UKBB_PPP	0.381141	825.55	NA	NA	NA	NA	NA	NA	NA	NA	NA	NA	NA	NA	NA	NA	NA	NA	NA	NA	NA	NA	NA	NA	NA	NA	NA	NA	NA	NA	NA	NA	NA	NA	NA	NA	NA	random	0.121208	-0.105345	0.0679769	-0.238578	0.027887	FALSE	FALSE	0.05	2.17774729240812,0.90264674009018	0.60246	7	1_179975793_A_C,1_247876149_C_T,11_180258_T_C,12_54332691_A_G,7_106733200_C_T,8_105569300_A_T,9_4744743_T_C	0.0105868	1.33e-05	TRUE	2.44e-66	-0.00391862	0.0305568	0.902957	2.2071	2.19154	2.19065	2.19148	0.000232594	6	6	5	6	6	0.899701	0.901267	0.822185	0.901273	1	0.114837	7	-0.106467	0.0675198	Ivw(FixedEffects)	NA	NA	NA	NA	NA	NA	NA	NA	NA	CEP43:O95684:Cardiometabolic	OID20084	Cardiometabolic	Olink Explore
GPI	P06744	4458	TRANS	Depression_iPSYCH_2023	BOTH	-,-	0.312419	0.121267	0.761805	UKBB_PPP	deCODE	1.17156	825.95	fixed	0.761805	-0.0168978	0.0557478	-0.126161	0.0923659	FALSE	FALSE	0.05	7.78098083520626,0.0204353217385859	1.97243	3	12_7407674_C_T,3_56815721_T_C,7_106676033_G_A	0.00388008	1.51e-05	TRUE	1.26e-26	0.0145538	0.0194611	0.591216	8.34374	8.33952	5.35108	8.33922	0.000275723	2	2	1	2	2	0.0154234	0.0154559	0.0207094	0.0154583	0.999862	random	0.121267	-0.0570366	0.0368102	-0.129183	0.0151101	FALSE	FALSE	0.05	10.9049901300575,0.142817333435528	1.24814	8	10_63561704_C_T,11_267568_G_A,12_54318524_G_A,12_7423538_G_T,3_56815721_T_C,5_132485305_G_A,7_106727158_A_C,8_143929609_G_A	0.0114077	2.3e-05	TRUE	8.77e-76	0.00154521	0.00582721	0.799753	11.5286	11.4221	11.3951	11.4713	0.000261482	7	7	6	7	7	0.117164	0.121237	0.0769063	0.119342	1	0.0489897	8	-0.0569715	0.0289389	Ivw(FixedEffects)	GPI	0.799149	3	-0.0137565	0.0540641	Ivw(FixedEffects)	GPI_4272_46	SeqId.4272-46	SomaScan v4	GPI:P06744:Inflammation_II	OID30680	Inflammation_II	Olink Explore
SPINK7	P58062	24643	CIS	Depression_iPSYCH_2023	deCODE_Specific	+,NA	NA	0.220991	0.220991	deCODE	deCODE	1.01233	826.065	fixed	0.220991	0.0446094	0.0364486	-0.0268287	0.116047	FALSE	FALSE	0.05	NA	1	1	5_148337418_G_T	0.00551088	2.2e-06	TRUE	1.06e-40	NA	NA	NA	NA	NA	NA	NA	NA	NA	NA	NA	NA	NA	NA	NA	NA	NA	NA	NA	NA	NA	NA	NA	NA	NA	NA	NA	NA	NA	NA	NA	NA	NA	NA	NA	NA	NA	NA	NA	NA	NA	NA	NA	NA	NA	NA	NA	NA	NA	NA	NA	NA	NA	NA	NA	NA	NA	NA	SPINK7	0.219216	1	0.0446094	0.0363086	Wald ratio	SPINK7_10974_20	SeqId.10974-20	SomaScan v4	NA	NA	NA	NA
SEMA6A	Q9H2E6	10738	CIS	PGC3_SCZ_NoUKB	deCODE_Specific	-,NA	NA	0.221093	0.221093	deCODE	deCODE	0.864482	826.444	fixed	0.221093	-0.0690193	0.0564055	-0.179572	0.0415334	FALSE	FALSE	0.05	4.27743493697137,0.117805835871613	1.46244	3	5_116444277_C_T,5_116513546_G_A,5_116613097_A_T	0.00785337	3.93e-05	TRUE	6.74e-45	-0.0158818	0.0228608	0.613463	4.5822	4.5568	3.09059	4.55638	0.000539671	2	2	1	2	2	0.101155	0.102448	0.0787463	0.10247	0.99973	NA	NA	NA	NA	NA	NA	NA	NA	NA	NA	NA	NA	NA	NA	NA	NA	NA	NA	NA	NA	NA	NA	NA	NA	NA	NA	NA	NA	NA	NA	NA	NA	NA	NA	NA	NA	NA	NA	NA	NA	SEMA6A	0.190847	3	-0.0731168	0.0558964	Ivw(FixedEffects)	SEMA6A_7945_10	SeqId.7945-10	SomaScan v4	NA	NA	NA	NA
LSAMP	Q13449	6705	TRANS	Depression_iPSYCH_2023	deCODE_Specific	-,NA	NA	0.121358	0.121358	deCODE	deCODE	1.17078	826.568	random	0.121358	-0.0405724	0.026191	-0.0919058	0.0107609	FALSE	FALSE	0.05	8.08556914799983,0.525546475163035	0.947838	10	1_179504138_T_C,11_126383982_C_T,11_3817669_A_T,17_7176274_C_A,19_43648948_A_G,2_27508073_T_C,3_110728630_A_C,3_114301934_T_A,3_118136147_G_A,7_28026846_G_A	0.01256	1.72e-05	TRUE	1.23e-87	-0.00817552	0.00627132	0.228619	8.83151	8.7744	7.13203	8.77351	0.000892108	9	9	8	9	9	0.452971	0.458355	0.522457	0.458439	1	NA	NA	NA	NA	NA	NA	NA	NA	NA	NA	NA	NA	NA	NA	NA	NA	NA	NA	NA	NA	NA	NA	NA	NA	NA	NA	NA	NA	NA	NA	NA	NA	NA	NA	NA	NA	NA	NA	NA	NA	LSAMP	0.0941915	10	-0.043253	0.0258429	Ivw(FixedEffects)	LSAMP_2999_6	SeqId.2999-6	SomaScan v4	NA	NA	NA	NA
FXYD5	Q96DB9	4029	CIS	BIP_PGC3_noukb	UKBB-PPP_Specific	NA,+	NA	0.221175	0.221175	UKBB_PPP	UKBB_PPP	0.854083	826.752	NA	NA	NA	NA	NA	NA	NA	NA	NA	NA	NA	NA	NA	NA	NA	NA	NA	NA	NA	NA	NA	NA	NA	NA	NA	NA	NA	NA	NA	NA	NA	NA	NA	NA	NA	fixed	0.221175	0.0387773	0.0316961	-0.0233459	0.100901	FALSE	FALSE	0.05	NA	1	1	19_35160628_A_G	0.0271083	4.22e-06	TRUE	3.41e-179	NA	NA	NA	NA	NA	NA	NA	NA	NA	NA	NA	NA	NA	NA	NA	NA	NA	NA	0.220942	1	0.0387773	0.0316801	Wald ratio	NA	NA	NA	NA	NA	NA	NA	NA	NA	FXYD5:Q96DB9:Inflammation	OID20463	Inflammation	Olink Explore
CD300C	Q08708	19320	CIS	Depression_iPSYCH_2023	BOTH	-,-	0.487668	0.221231	0.811004	deCODE	UKBB_PPP	1.0122	826.963	random	0.221231	-0.0214994	0.0175755	-0.0559467	0.0129479	FALSE	FALSE	0.05	3.97890057330318,0.263751518825375	1.15165	4	17_74054054_T_G,17_74462952_T_G,17_74566672_C_T,17_74923805_G_A	0.0320736	9.39e-06	TRUE	2.09e-233	0.00274477	0.00634455	0.707474	4.18826	NA	3.82987	4.18194	0.000842141	3	NA	2	3	3	0.24184	NA	0.147352	0.242476	0.999994	fixed	0.811004	-0.00251428	0.0105143	-0.0231218	0.0180933	FALSE	FALSE	0.05	0.779494780972901,0.677227927109726	0.624298	3	17_74415284_T_C,17_74452863_A_G,17_74503317_A_G	0.0437757	1.24e-06	TRUE	0	-0.00560262	0.00660771	0.552285	0.78648	0.786465	0.0675601	0.786465	3.7e-05	2	2	1	2	2	0.674867	0.674872	0.794923	0.674872	0.999982	0.809981	3	-0.00252781	0.0105128	Ivw(FixedEffects)	CD300C	0.153397	4	-0.0217368	0.0152257	Ivw(FixedEffects)	CD300C_5066_134	SeqId.5066-134	SomaScan v4	CD300C:Q08708:Neurology	OID21010	Neurology	Olink Explore
MATN4	O95460	6910	TRANS	Cognition_Meta	deCODE_Specific	+,NA	NA	0.12142	0.12142	deCODE	deCODE	0.573104	826.99	random	0.12142	0.0798694	0.0515672	-0.0212004	0.180939	FALSE	FALSE	0.05	5.99714124138518,0.111749392780015	1.41388	4	10_17833858_T_G,20_44188205_G_A,20_46955223_G_A,5_158800890_G_A	0.00409186	6.31e-05	TRUE	3.38e-22	-0.00877881	0.0106911	0.497875	6.33349	NA	4.73664	6.03411	8.72e-05	3	NA	2	3	3	0.0964655	NA	0.0936381	0.109962	1	NA	NA	NA	NA	NA	NA	NA	NA	NA	NA	NA	NA	NA	NA	NA	NA	NA	NA	NA	NA	NA	NA	NA	NA	NA	NA	NA	NA	NA	NA	NA	NA	NA	NA	NA	NA	NA	NA	NA	NA	MATN4	0.016737	4	0.0838617	0.0350529	Ivw(FixedEffects)	MATN4_7083_74	SeqId.7083-74	SomaScan v4	NA	NA	NA	NA
APOBEC3G	Q9HC16	17357	CIS	Cognition_Meta	deCODE_Specific	+,NA	NA	0.221255	0.221255	deCODE	deCODE	0.887393	827.05	fixed	0.221255	0.0341251	0.0278983	-0.0205545	0.0888047	FALSE	FALSE	0.05	NA	1	1	22_39076172_C_A	0.00540476	7.28e-06	TRUE	6.17e-35	NA	NA	NA	NA	NA	NA	NA	NA	NA	NA	NA	NA	NA	NA	NA	NA	NA	NA	NA	NA	NA	NA	NA	NA	NA	NA	NA	NA	NA	NA	NA	NA	NA	NA	NA	NA	NA	NA	NA	NA	NA	NA	NA	NA	NA	NA	NA	NA	NA	NA	NA	NA	NA	NA	NA	NA	NA	NA	APOBEC3G	0.219446	1	0.0341251	0.0277892	Wald ratio	APOBEC3G_13930_3	SeqId.13930-3	SomaScan v4	NA	NA	NA	NA
JCHAIN	P01591	5713	TRANS	Cognition_Meta	BOTH	+,+	0.210064	0.121473	0.440177	deCODE	UKBB_PPP	0.572961	827.356	fixed	0.121473	0.0394643	0.0254835	-0.0104825	0.0894111	FALSE	FALSE	0.05	10.6093520164213,0.00112517113653707	3.2572	2	1_196695521_C_T,3_165761011_C_T	0.00677844	6.48e-05	TRUE	1.96e-38	NA	NA	NA	11.2061	11.0827	NA	11.0762	0.000111775	1	1	NA	1	1	0.000815281	0.00087136	NA	0.000874438	0.991565	random	0.440177	0.0108833	0.0140995	-0.0167512	0.0385179	FALSE	FALSE	0.05	40.0585019211588,0.028763368985743	1.26584	26	1_113761186_C_A,1_157833087_T_C,1_160740367_G_A,1_173416047_T_C,1_24965206_C_T,1_38859391_T_C,10_3875982_T_G,10_88999967_A_G,11_123474251_T_C,13_108351457_C_T,14_102780133_A_G,15_94259316_C_A,16_30676588_A_G,17_7569119_C_T,17_7581494_G_A,2_110909352_G_A,2_111427229_A_C,20_3721016_C_T,3_32414275_C_T,4_101398129_G_A,4_102856899_G_T,6_408079_C_T,6_483593_A_G,7_50409913_G_A,8_102563721_G_T,8_23218821_T_G	0.0424338	0.000222779	TRUE	5.19e-235	-0.000365901	0.00251269	0.885436	45.0859	45.0574	45.0461	45.0565	0.00149533	25	25	24	25	25	0.00817589	0.00823744	0.00575233	0.00823931	1	0.351297	26	0.0102265	0.0109717	Ivw(FixedEffects)	IGJ	0.110496	2	0.0395545	0.024784	Ivw(FixedEffects)	IGJ_15306_20	SeqId.15306-20	SomaScan v4	JCHAIN:P01591:Inflammation	OID20494	Inflammation	Olink Explore
DTX3	Q8N9I9	24457	CIS	BIP_PGC3_noukb	UKBB-PPP_Specific	NA,-	NA	0.22138	0.22138	UKBB_PPP	UKBB_PPP	0.853991	827.518	NA	NA	NA	NA	NA	NA	NA	NA	NA	NA	NA	NA	NA	NA	NA	NA	NA	NA	NA	NA	NA	NA	NA	NA	NA	NA	NA	NA	NA	NA	NA	NA	NA	NA	NA	fixed	0.22138	-0.128083	0.10474	-0.333368	0.0772031	FALSE	FALSE	0.05	NA	1	1	12_57615589_G_A	0.0054903	9.43e-06	TRUE	2.32e-32	NA	NA	NA	NA	NA	NA	NA	NA	NA	NA	NA	NA	NA	NA	NA	NA	NA	NA	0.219503	1	-0.128083	0.104314	Wald ratio	NA	NA	NA	NA	NA	NA	NA	NA	NA	DTX3:Q8N9I9:Oncology	OID21349	Oncology	Olink Explore
CHMP2B	Q9UQN3	24537	TRANS	BIP_PGC3_noukb	deCODE_Specific	-,NA	NA	0.121523	0.121523	deCODE	deCODE	0.381952	827.691	random	0.121523	-0.146924	0.0948868	-0.332899	0.0390507	FALSE	FALSE	0.05	4.89966381968273,0.297748412692006	1.10676	5	3_56815721_T_C,3_82426935_C_T,3_86081640_C_T,3_88427224_G_A,3_88920180_A_G	0.00558701	2.41e-05	TRUE	4.49e-36	-0.0367029	0.0176921	0.129678	5.22212	5.12344	0.918412	5.12004	0.00211852	4	4	3	4	4	0.265257	0.274865	0.820982	0.275201	0.999999	NA	NA	NA	NA	NA	NA	NA	NA	NA	NA	NA	NA	NA	NA	NA	NA	NA	NA	NA	NA	NA	NA	NA	NA	NA	NA	NA	NA	NA	NA	NA	NA	NA	NA	NA	NA	NA	NA	NA	NA	CHMP2B	0.0710539	5	-0.151565	0.0839634	Ivw(FixedEffects)	CHMP2B_17350_13	SeqId.17350-13	SomaScan v4	NA	NA	NA	NA
GCG	P01275	4191	TRANS	BIP_PGC3_noukb	UKBB-PPP_Specific	NA,+	NA	0.121525	0.121525	UKBB_PPP	UKBB_PPP	0.381784	827.708	NA	NA	NA	NA	NA	NA	NA	NA	NA	NA	NA	NA	NA	NA	NA	NA	NA	NA	NA	NA	NA	NA	NA	NA	NA	NA	NA	NA	NA	NA	NA	NA	NA	NA	NA	random	0.121525	0.14321	0.0924887	-0.0380647	0.324484	FALSE	FALSE	0.05	12.5314449022848,0.0843815968771624	1.33799	8	11_116791110_T_C,17_48128653_C_T,19_44911142_C_A,19_48702915_C_T,2_27508073_T_C,4_32097006_A_G,7_73612048_C_T,7_90149175_A_G	0.0105663	5.69e-05	TRUE	8.84e-62	0.0263164	0.0171767	0.176383	14.4086	14.183	10.3568	14.1816	0.00352433	7	7	6	7	7	0.0443739	0.048021	0.11041	0.0480437	1	0.018755	8	0.158449	0.0674145	Ivw(FixedEffects)	NA	NA	NA	NA	NA	NA	NA	NA	NA	GCG:P01275:Oncology	OID21263	Oncology	Olink Explore
MDH1	P40925	6970	CIS	Depression_iPSYCH_2023	BOTH	+,+	0.402381	0.221439	0.603005	deCODE	UKBB_PPP	1.01191	827.738	fixed	0.221439	0.0768626	0.0628625	-0.0463455	0.200071	FALSE	FALSE	0.05	NA	1	1	2_63401409_C_T	0.00218483	2.24e-06	TRUE	1.06e-16	NA	NA	NA	NA	NA	NA	NA	NA	NA	NA	NA	NA	NA	NA	NA	NA	NA	NA	fixed	0.603005	0.0284421	0.0546875	-0.0787435	0.135628	FALSE	FALSE	0.05	NA	1	1	2_63986743_C_T	0.00350558	4.15e-07	TRUE	7.18e-26	NA	NA	NA	NA	NA	NA	NA	NA	NA	NA	NA	NA	NA	NA	NA	NA	NA	NA	0.602591	1	0.0284421	0.0546252	Wald ratio	MDH1	0.216939	1	0.0768626	0.0622517	Wald ratio	MDH1_3853_56	SeqId.3853-56	SomaScan v4	MDH1:P40925:Inflammation_II	OID30669	Inflammation_II	Olink Explore
FAM13A	O94988	19367	CIS	PGC3_SCZ_NoUKB	UKBB-PPP_Specific	NA,-	NA	0.221455	0.221455	UKBB_PPP	UKBB_PPP	0.864995	827.8	NA	NA	NA	NA	NA	NA	NA	NA	NA	NA	NA	NA	NA	NA	NA	NA	NA	NA	NA	NA	NA	NA	NA	NA	NA	NA	NA	NA	NA	NA	NA	NA	NA	NA	NA	fixed	0.221455	-0.0630544	0.0515712	-0.164132	0.0380233	FALSE	FALSE	0.05	0.44677865334745,0.503868703551295	0.668415	2	4_88696290_C_A,4_89014507_T_C	0.01373	1.34e-05	TRUE	6.34e-79	NA	NA	NA	0.449299	0.44783	NA	0.447829	0.000112712	1	1	NA	1	1	0.502668	0.503367	NA	0.503368	0.991529	0.219445	2	-0.0631931	0.0514599	Ivw(FixedEffects)	NA	NA	NA	NA	NA	NA	NA	NA	NA	FAM13A:O94988:Oncology_II	OID31463	Oncology_II	Olink Explore
PTGES2	Q9H7Z7	17822	TRANS	Cognition_Meta	BOTH	+,+	0.336276	0.121631	0.843769	deCODE	UKBB_PPP	0.573306	828.427	fixed	0.121631	0.0444479	0.0287137	-0.01183	0.100726	FALSE	FALSE	0.05	8.64006688884781,0.0132994387429388	2.07847	3	1_196677131_A_G,11_198986_T_C,3_56815721_T_C	0.00526847	5.57e-05	TRUE	6.83e-30	-0.0185393	0.00633636	0.20966	9.1037	8.96789	0.543064	8.96106	8.91e-05	2	2	1	2	2	0.0105477	0.0112888	0.461166	0.0113274	0.999955	random	0.843769	0.0152586	0.0774256	-0.136493	0.16701	FALSE	FALSE	0.05	23.2034838770759,0.000115307638375699	2.4085	5	10_63344740_A_G,16_56971567_C_A,3_56815721_T_C,7_106727158_A_C,8_105569300_A_T	0.00545231	0.000204914	TRUE	9.7e-24	0.0761807	0.045005	0.189085	40.8538	NA	20.8961	40.0124	0.000407535	4	NA	3	4	4	2.88e-08	NA	0.00011064	4.3e-08	1	0.0908888	5	0.0505971	0.0299262	Ivw(FixedEffects)	PTGES2	0.0938129	3	0.0466669	0.0278505	Ivw(FixedEffects)	PTGES2_18458_4	SeqId.18458-4	SomaScan v4	PTGES2:Q9H7Z7:Inflammation_II	OID30561	Inflammation_II	Olink Explore
MAGEB10	Q96LZ2	25377	TRANS	BIP_PGC3_noukb	deCODE_Specific	+,NA	NA	0.121643	0.121643	deCODE	deCODE	0.381979	828.513	fixed	0.121643	0.0834955	0.0539407	-0.0222263	0.189217	FALSE	FALSE	0.05	3.32691112621645,0.189483076766803	1.28975	3	1_196695521_C_T,1_196813906_A_C,19_6713251_G_A	0.0144841	2.6e-05	TRUE	1.23e-93	-0.0238229	0.0215053	0.467479	3.4893	3.48081	1.56671	3.48079	0.00100059	2	2	1	2	2	0.174706	0.175449	0.210685	0.175451	0.9995	NA	NA	NA	NA	NA	NA	NA	NA	NA	NA	NA	NA	NA	NA	NA	NA	NA	NA	NA	NA	NA	NA	NA	NA	NA	NA	NA	NA	NA	NA	NA	NA	NA	NA	NA	NA	NA	NA	NA	NA	MAGEB10	0.123145	3	0.0827661	0.0536848	Ivw(FixedEffects)	MAGEB10_11456_2	SeqId.11456-2	SomaScan v4	NA	NA	NA	NA
CADM3	Q8N126	17601	CIS	Cognition_Meta	deCODE_Specific	-,NA	NA	0.221662	0.221662	deCODE	deCODE	0.888072	828.571	fixed	0.221662	-0.0822545	0.0673047	-0.214169	0.0496603	FALSE	FALSE	0.05	NA	1	1	1_159171311_T_C	0.00188964	9.25e-06	TRUE	5.05e-12	NA	NA	NA	NA	NA	NA	NA	NA	NA	NA	NA	NA	NA	NA	NA	NA	NA	NA	NA	NA	NA	NA	NA	NA	NA	NA	NA	NA	NA	NA	NA	NA	NA	NA	NA	NA	NA	NA	NA	NA	NA	NA	NA	NA	NA	NA	NA	NA	NA	NA	NA	NA	NA	NA	NA	NA	NA	NA	CADM3	0.216458	1	-0.0822545	0.0665489	Wald ratio	CADM3_3630_27	SeqId.3630-27	SomaScan v4	NA	NA	NA	NA
RUVBL1	Q9Y265	10474	TRANS	PGC3_SCZ_NoUKB	UKBB-PPP_Specific	NA,-	NA	0.121684	0.121684	UKBB_PPP	UKBB_PPP	0.450184	828.788	NA	NA	NA	NA	NA	NA	NA	NA	NA	NA	NA	NA	NA	NA	NA	NA	NA	NA	NA	NA	NA	NA	NA	NA	NA	NA	NA	NA	NA	NA	NA	NA	NA	NA	NA	fixed	0.121684	-0.0848547	0.0548247	-0.192309	0.0225998	FALSE	FALSE	0.05	NA	1	1	22_22697977_T_C	0.0248914	1.54e-05	TRUE	1.79e-144	NA	NA	NA	NA	NA	NA	NA	NA	NA	NA	NA	NA	NA	NA	NA	NA	NA	NA	0.121145	1	-0.0848547	0.0547455	Wald ratio	NA	NA	NA	NA	NA	NA	NA	NA	NA	RUVBL1:Q9Y265:Oncology	OID21211	Oncology	Olink Explore
PPIG	Q13427	14650	TRANS	BIP_PGC3_noukb	deCODE_Specific	+,NA	NA	0.121718	0.121718	deCODE	deCODE	0.382037	829.021	random	0.121718	0.0484426	0.0313017	-0.0129076	0.109793	FALSE	FALSE	0.05	3.73406709487803,0.588302534889312	0.864184	6	1_195058235_T_A,1_196203512_G_A,1_196677046_T_G,1_196813906_A_C,1_197992799_C_T,19_886743_C_T	0.0330783	2.71e-05	TRUE	2.6e-219	-0.0268476	0.0218919	0.287315	3.79551	3.7922	2.29152	3.7922	0.00158826	5	5	4	5	5	0.579218	0.579705	0.682313	0.579706	1	NA	NA	NA	NA	NA	NA	NA	NA	NA	NA	NA	NA	NA	NA	NA	NA	NA	NA	NA	NA	NA	NA	NA	NA	NA	NA	NA	NA	NA	NA	NA	NA	NA	NA	NA	NA	NA	NA	NA	NA	PPIG	0.122124	6	0.0483082	0.0312489	Ivw(FixedEffects)	PPIG_18449_33	SeqId.18449-33	SomaScan v4	NA	NA	NA	NA
SUSD3	Q96L08	28391	TRANS	BIP_PGC3_noukb	deCODE_Specific	+,NA	NA	0.121746	0.121746	deCODE	deCODE	0.381949	829.212	fixed	0.121746	0.205166	0.13258	-0.0546864	0.465019	FALSE	FALSE	0.05	1.16190499669565,0.281070810994089	1.07792	2	1_196695521_C_T,2_3592552_C_T	0.00239736	1.1e-05	TRUE	2.65e-16	NA	NA	NA	1.2165	1.17969	NA	1.17919	0.000137971	1	1	NA	1	1	0.270049	0.277419	NA	0.277521	0.990628	NA	NA	NA	NA	NA	NA	NA	NA	NA	NA	NA	NA	NA	NA	NA	NA	NA	NA	NA	NA	NA	NA	NA	NA	NA	NA	NA	NA	NA	NA	NA	NA	NA	NA	NA	NA	NA	NA	NA	NA	SUSD3	0.103899	2	0.211027	0.129764	Ivw(FixedEffects)	SUSD3_5752_63	SeqId.5752-63	SomaScan v4	NA	NA	NA	NA
NAGLU	P54802	7632	TRANS	PGC3_SCZ_NoUKB	deCODE_Specific	+,NA	NA	0.121746	0.121746	deCODE	deCODE	0.45017	829.213	random	0.121746	0.0251341	0.0162419	-0.00669941	0.0569675	FALSE	FALSE	0.05	96.356268741908,0.0108855807819645	1.19923	68	1_183690163_T_G,1_184243993_A_G,1_184369793_G_A,1_184636095_A_G,1_185894052_G_A,1_185996591_C_T,1_186794412_G_A,1_186862402_G_T,1_187414010_A_C,1_187460964_C_T,1_188522802_C_A,1_188596936_A_G,1_188717300_T_A,1_189892705_G_A,1_190123099_C_A,1_191875098_A_G,1_192447244_T_A,1_192612510_A_T,1_193166655_T_C,1_193476495_T_A,1_193486201_A_G,1_194039538_T_C,1_194488029_C_A,1_194944535_A_C,1_196246440_T_C,1_196337269_A_G,1_196868507_T_G,1_197329243_T_C,1_197815075_G_A,1_197989494_C_T,1_198313348_G_A,1_198399014_C_T,1_198775415_T_G,1_199075405_A_C,1_199473807_C_T,1_199535266_T_C,1_199727188_A_G,1_200117799_C_T,1_200169150_A_G,1_201233351_C_T,1_201425392_C_T,1_201520845_C_T,1_201566508_G_A,1_201741084_A_G,1_202660746_G_A,1_203044535_A_G,1_203085395_A_T,1_204381760_A_C,1_205082753_T_C,1_205557936_A_C,1_205601145_C_T,1_206602073_A_G,12_101687672_G_A,17_33988422_G_A,17_38979764_C_T,17_39713625_C_T,17_39823733_C_T,17_43550598_C_T,17_43559420_G_A,17_43611380_C_T,17_43976968_A_G,17_44291639_G_T,17_44318737_T_C,17_45257132_T_C,17_45772148_T_C,17_48345751_A_G,17_49108082_A_G,17_49982937_C_T	0.218913	0.000785134	TRUE	0	0.00607847	0.00405777	0.138905	103.041	102.986	99.6532	102.993	0.0830678	67	67	66	67	67	0.0030807	0.0031147	0.00469825	0.00311025	1	NA	NA	NA	NA	NA	NA	NA	NA	NA	NA	NA	NA	NA	NA	NA	NA	NA	NA	NA	NA	NA	NA	NA	NA	NA	NA	NA	NA	NA	NA	NA	NA	NA	NA	NA	NA	NA	NA	NA	NA	NAGLU	0.0481559	68	0.0265768	0.0134499	Ivw(FixedEffects)	NAGLU_15509_2	SeqId.15509-2	SomaScan v4	NA	NA	NA	NA
ARG1	P05089	663	CIS	PGC3_SCZ_NoUKB	BOTH	-,-	0.507188	0.221849	0.860921	UKBB_PPP	deCODE	0.865627	829.271	fixed	0.860921	-0.014227	0.0812033	-0.173382	0.144928	FALSE	FALSE	0.05	4.77930561694717,0.0288037331122276	2.18616	2	6_131576138_C_T,6_131718639_T_C	0.00467872	3.62e-05	TRUE	4.84e-26	NA	NA	NA	5.11835	5.11799	NA	5.11798	0.0015346	1	1	NA	1	1	0.0236742	0.023679	NA	0.0236792	0.968752	fixed	0.221849	-0.0531162	0.0434799	-0.138335	0.0321028	FALSE	FALSE	0.05	NA	1	1	6_131576138_C_T	0.0171636	9.32e-06	TRUE	8.95e-102	NA	NA	NA	NA	NA	NA	NA	NA	NA	NA	NA	NA	NA	NA	NA	NA	NA	NA	0.221253	1	-0.0531162	0.0434238	Wald ratio	ARG1	0.915716	2	-0.00846563	0.0799917	Ivw(FixedEffects)	ARG1_5867_60	SeqId.5867-60	SomaScan v4	ARG1:P05089:Oncology	OID21445	Oncology	Olink Explore
MAD1L1	Q9Y6D9	6762	CIS	Cognition_Meta	UKBB-PPP_Specific	NA,-	NA	0.221894	0.221894	UKBB_PPP	UKBB_PPP	0.888051	829.44	NA	NA	NA	NA	NA	NA	NA	NA	NA	NA	NA	NA	NA	NA	NA	NA	NA	NA	NA	NA	NA	NA	NA	NA	NA	NA	NA	NA	NA	NA	NA	NA	NA	NA	NA	fixed	0.221894	-0.033745	0.0276257	-0.0878904	0.0204004	FALSE	FALSE	0.05	0.00783294424165095,0.929476167123447	0.0885039	2	7_1818893_A_G,7_2216783_T_G	0.00725437	7.35e-06	TRUE	1.56e-43	NA	NA	NA	0.00785654	0.0078208	NA	0.0078208	1.87e-07	1	1	NA	1	1	0.92937	0.929531	NA	0.929531	0.999655	0.220383	2	-0.033748	0.0275379	Ivw(FixedEffects)	NA	NA	NA	NA	NA	NA	NA	NA	NA	MAD1L1:Q9Y6D9:Neurology	OID20904	Neurology	Olink Explore
HPCAL1	P37235	5145	CIS	Cognition_Meta	BOTH	-,-	0.440979	0.22193	0.691207	deCODE	UKBB_PPP	0.887244	829.573	fixed	0.22193	-0.0372606	0.0305061	-0.0970515	0.0225303	FALSE	FALSE	0.05	0.594554977395728,0.440663122930053	0.771074	2	2_10334724_T_C,2_10402142_T_C	0.00759028	1.14e-05	TRUE	5.26e-47	NA	NA	NA	0.61624	0.610251	NA	0.61025	2.03e-05	1	1	NA	1	1	0.432448	0.434693	NA	0.434694	0.996402	fixed	0.691207	-0.00797536	0.0200781	-0.0473277	0.031377	FALSE	FALSE	0.05	5.34371742935902,0.0691236247344873	1.63458	3	2_10315499_G_A,2_10336102_T_C,2_10423110_G_A	0.0164939	2.78e-05	TRUE	3.59e-98	0.000336701	0.010128	0.978844	5.55894	5.55677	5.5528	5.55674	6.56e-05	2	2	1	2	2	0.0620714	0.0621389	0.0184511	0.0621398	0.999967	0.682837	3	-0.00815139	0.0199498	Ivw(FixedEffects)	HPCAL1	0.212946	2	-0.0377351	0.030297	Ivw(FixedEffects)	HPCAL1_17791_25	SeqId.17791-25	SomaScan v4	HPCAL1:P37235:Inflammation	OID20615	Inflammation	Olink Explore
DDX6	P26196	2747	TRANS	Depression_iPSYCH_2023	deCODE_Specific	-,NA	NA	0.121837	0.121837	deCODE	deCODE	1.17374	829.831	fixed	0.121837	-0.0883468	0.0571044	-0.200269	0.0235758	FALSE	FALSE	0.05	0.0202984720567858,0.886706636601265	0.142473	2	11_198986_T_C,12_54336088_T_C	0.00257653	3.68e-06	TRUE	3.27e-19	NA	NA	NA	0.0208081	0.0202553	NA	0.0202552	3.92e-07	1	1	NA	1	1	0.885303	0.886826	NA	0.886827	0.999501	NA	NA	NA	NA	NA	NA	NA	NA	NA	NA	NA	NA	NA	NA	NA	NA	NA	NA	NA	NA	NA	NA	NA	NA	NA	NA	NA	NA	NA	NA	NA	NA	NA	NA	NA	NA	NA	NA	NA	NA	DDX6	0.116755	2	-0.0883808	0.0563459	Ivw(FixedEffects)	DDX6_12869_68	SeqId.12869-68	SomaScan v4	NA	NA	NA	NA
DDOST	P39656	2728	CIS	BIP_PGC3_noukb	deCODE_Specific	-,NA	NA	0.222059	0.222059	deCODE	deCODE	0.855728	830.056	fixed	0.222059	-0.0222653	0.0182342	-0.0580038	0.0134731	FALSE	FALSE	0.05	NA	1	1	1_21178979_A_T	0.00252263	4.27e-06	TRUE	5.43e-18	NA	NA	NA	NA	NA	NA	NA	NA	NA	NA	NA	NA	NA	NA	NA	NA	NA	NA	NA	NA	NA	NA	NA	NA	NA	NA	NA	NA	NA	NA	NA	NA	NA	NA	NA	NA	NA	NA	NA	NA	NA	NA	NA	NA	NA	NA	NA	NA	NA	NA	NA	NA	NA	NA	NA	NA	NA	NA	DDOST	0.218177	1	-0.0222653	0.0180815	Wald ratio	DDOST_17161_1	SeqId.17161-1	SomaScan v4	NA	NA	NA	NA
RPL14	P50914	10305	TRANS	BIP_PGC3_noukb	UKBB-PPP_Specific	NA,-	NA	0.121883	0.121883	UKBB_PPP	UKBB_PPP	0.382202	830.142	NA	NA	NA	NA	NA	NA	NA	NA	NA	NA	NA	NA	NA	NA	NA	NA	NA	NA	NA	NA	NA	NA	NA	NA	NA	NA	NA	NA	NA	NA	NA	NA	NA	NA	NA	fixed	0.121883	-0.19899	0.128637	-0.451113	0.0531326	FALSE	FALSE	0.05	2.1508223281769,0.142493551956395	1.46657	2	10_113588287_G_A,3_56815721_T_C	0.00310128	1.38e-05	TRUE	1.54e-19	NA	NA	NA	2.20327	NA	NA	2.14829	0.000497472	1	NA	NA	1	1	0.137718	NA	NA	0.142728	0.982205	0.103235	2	-0.204767	0.125673	Ivw(FixedEffects)	NA	NA	NA	NA	NA	NA	NA	NA	NA	RPL14:P50914:Cardiometabolic_II	OID30284	Cardiometabolic_II	Olink Explore
EPCAM	P16422	11529	TRANS	Cognition_Meta	UKBB-PPP_Specific	NA,+	NA	0.121905	0.121905	UKBB_PPP	UKBB_PPP	0.574199	830.292	NA	NA	NA	NA	NA	NA	NA	NA	NA	NA	NA	NA	NA	NA	NA	NA	NA	NA	NA	NA	NA	NA	NA	NA	NA	NA	NA	NA	NA	NA	NA	NA	NA	NA	NA	random	0.121905	0.0175465	0.0113436	-0.00468643	0.0397795	FALSE	FALSE	0.05	74.8654432584807,1.70923909617427e-05	1.55403	32	10_19249430_A_G,10_45459588_A_G,10_62010080_C_T,10_94367872_C_T,13_102901217_G_A,13_103049340_G_A,13_103065958_C_T,15_85662726_T_G,16_4370786_T_C,17_30318092_G_A,17_39492014_A_T,18_57861998_T_G,19_47879496_C_T,19_48706303_T_G,2_132417191_C_T,2_172919039_G_A,2_232694169_T_C,2_67651196_T_C,20_62710120_G_A,3_152180049_T_C,3_154159037_A_G,3_196228891_G_A,3_70915893_T_G,4_110813014_T_C,4_133561471_T_C,5_125512403_C_T,5_132454924_G_A,6_150699194_C_T,6_22130372_C_T,9_125649575_G_A,9_133274295_A_T,9_68530776_G_A	0.11747	0.000439511	TRUE	0	0.00088597	0.00187572	0.640105	83.1275	82.9857	82.5139	82.9876	0.0013767	31	31	30	31	31	1.19e-06	1.24e-06	8.54e-07	1.24e-06	1	0.0134764	32	0.0178299	0.00721588	Ivw(FixedEffects)	NA	NA	NA	NA	NA	NA	NA	NA	NA	EPCAM:P16422:Inflammation	OID20743	Inflammation	Olink Explore
DDX19A	Q9NUU7	25628	CIS	PGC3_SCZ_NoUKB	deCODE_Specific	-,NA	NA	0.222123	0.222123	deCODE	deCODE	0.865794	830.296	fixed	0.222123	-0.189575	0.155275	-0.493909	0.114758	FALSE	FALSE	0.05	NA	1	1	16_70324592_A_G	0.00133204	1.39e-05	TRUE	8.1e-08	NA	NA	NA	NA	NA	NA	NA	NA	NA	NA	NA	NA	NA	NA	NA	NA	NA	NA	NA	NA	NA	NA	NA	NA	NA	NA	NA	NA	NA	NA	NA	NA	NA	NA	NA	NA	NA	NA	NA	NA	NA	NA	NA	NA	NA	NA	NA	NA	NA	NA	NA	NA	NA	NA	NA	NA	NA	NA	DDX19A	0.214728	1	-0.189575	0.152801	Wald ratio	DDX19A_18813_15	SeqId.18813-15	SomaScan v4	NA	NA	NA	NA
NPHS1	O60500	7908	CIS	Cognition_Meta	UKBB-PPP_Specific	NA,+	NA	0.222128	0.222128	UKBB_PPP	UKBB_PPP	0.887088	830.314	NA	NA	NA	NA	NA	NA	NA	NA	NA	NA	NA	NA	NA	NA	NA	NA	NA	NA	NA	NA	NA	NA	NA	NA	NA	NA	NA	NA	NA	NA	NA	NA	NA	NA	NA	random	0.222128	0.0155925	0.0127714	-0.00943903	0.040624	FALSE	FALSE	0.05	7.91313102558066,0.244536902898041	1.14841	7	19_35555558_T_A,19_35810028_G_A,19_35941149_C_T,19_36034345_T_G,19_36226508_A_G,19_36440572_G_A,19_36754563_T_C	0.0396003	6.32e-05	TRUE	2.55e-224	0.00605241	0.00566452	0.334153	8.05556	8.04569	6.55815	8.04564	0.00196104	6	6	5	6	6	0.234061	0.234775	0.255629	0.234779	1	0.161496	7	0.0155202	0.0110854	Ivw(FixedEffects)	NA	NA	NA	NA	NA	NA	NA	NA	NA	NPHS1:O60500:Inflammation_II	OID30540	Inflammation_II	Olink Explore
ELN	P15502	3327	TRANS	Depression_iPSYCH_2023	UKBB-PPP_Specific	NA,-	NA	0.12192	0.12192	UKBB_PPP	UKBB_PPP	1.17288	830.396	NA	NA	NA	NA	NA	NA	NA	NA	NA	NA	NA	NA	NA	NA	NA	NA	NA	NA	NA	NA	NA	NA	NA	NA	NA	NA	NA	NA	NA	NA	NA	NA	NA	NA	NA	random	0.12192	-0.0469024	0.0303229	-0.106334	0.0125294	FALSE	FALSE	0.05	17.6219424753322,0.090777664975602	1.2657	12	10_122395110_C_T,11_116791110_T_C,12_29344058_C_T,14_94378610_C_T,14_94380925_T_A,16_75200974_C_A,19_44913221_A_G,19_51076389_T_C,19_51775416_T_C,19_51840169_T_C,6_160731208_G_A,8_19966981_T_C	0.0303479	3.4e-05	TRUE	1.76e-205	0.00786824	0.00407563	0.082358	18.5005	18.4226	13.4774	18.4285	0.00120929	11	11	10	11	11	0.0706712	0.0722781	0.198192	0.0721564	1	0.0388799	12	-0.04894	0.0236945	Ivw(FixedEffects)	NA	NA	NA	NA	NA	NA	NA	NA	NA	ELN:P15502:Cardiometabolic_II	OID30301	Cardiometabolic_II	Olink Explore
TOR4A	Q9NXH8	25981	TRANS	BIP_PGC3_noukb	deCODE_Specific	+,NA	NA	0.121966	0.121966	deCODE	deCODE	0.382288	830.711	fixed	0.121966	0.214941	0.138979	-0.0574526	0.487335	FALSE	FALSE	0.05	1.1384374205913,0.285982750665786	1.06698	2	1_196695521_C_T,2_3592552_C_T	0.00216904	1.1e-05	TRUE	8.6e-15	NA	NA	NA	1.19644	1.15625	NA	1.15566	0.000136053	1	1	NA	1	1	0.274035	0.282244	NA	0.282367	0.990694	NA	NA	NA	NA	NA	NA	NA	NA	NA	NA	NA	NA	NA	NA	NA	NA	NA	NA	NA	NA	NA	NA	NA	NA	NA	NA	NA	NA	NA	NA	NA	NA	NA	NA	NA	NA	NA	NA	NA	NA	TOR4A	0.102596	2	0.221566	0.135731	Ivw(FixedEffects)	TOR4A_13459_30	SeqId.13459-30	SomaScan v4	NA	NA	NA	NA
FAIM	Q9NVQ4	18703	CIS	PGC3_SCZ_NoUKB	deCODE_Specific	-,NA	NA	0.222258	0.222258	deCODE	deCODE	0.865418	830.801	random	0.222258	-0.0506955	0.0415352	-0.132103	0.0307119	FALSE	FALSE	0.05	5.73699609308147,0.125131098312257	1.38287	4	3_138477607_C_T,3_138629115_G_A,3_138979514_C_T,3_139525089_C_T	0.03016	6.31e-05	TRUE	4.25e-174	-0.0251273	0.0116944	0.164694	6.14531	NA	1.52859	6.12911	0.00327619	3	NA	2	3	3	0.104751	NA	0.465662	0.105495	0.99995	NA	NA	NA	NA	NA	NA	NA	NA	NA	NA	NA	NA	NA	NA	NA	NA	NA	NA	NA	NA	NA	NA	NA	NA	NA	NA	NA	NA	NA	NA	NA	NA	NA	NA	NA	NA	NA	NA	NA	NA	FAIM	0.0805685	4	-0.0522862	0.0299224	Ivw(FixedEffects)	FAIM_16594_44	SeqId.16594-44	SomaScan v4	NA	NA	NA	NA
PPP3R1	P63098	9317	TRANS	BIP_PGC3_noukb	BOTH	-,-	0.143749	0.12198	0.266167	UKBB_PPP	deCODE	0.382155	830.806	random	0.266167	-0.108981	0.0980101	-0.301077	0.0831156	FALSE	FALSE	0.05	11.95032096029,0.0630863034724825	1.41128	7	10_63311455_C_A,11_198986_T_C,19_55042279_T_G,2_224015781_T_C,3_165787389_A_G,4_101835574_T_C,8_105569300_A_T	0.0082804	4.51e-05	TRUE	7.23e-52	0.0677176	0.0286427	0.0644128	13.5544	13.4423	6.39989	13.4369	0.00138441	6	6	5	6	6	0.0350302	0.0365253	0.269229	0.0366	1	random	0.12198	-0.102163	0.0660602	-0.231639	0.0273124	FALSE	FALSE	0.05	3.49712503208098,0.623822691657851	0.836316	6	10_63389329_G_A,11_173470_T_A,22_22713267_C_T,3_56815721_T_C,4_101822541_T_A,7_106732314_C_T	0.0116596	1.8e-05	TRUE	5.24e-74	-0.0181222	0.0139198	0.262861	3.72815	3.70389	2.03319	3.70365	0.000392969	5	5	4	5	5	0.589181	0.592785	0.729654	0.592821	1	0.107137	6	-0.105665	0.0655818	Ivw(FixedEffects)	PPP3R1	0.120563	7	-0.105163	0.0677417	Ivw(FixedEffects)	PPP3R1_15545_13	SeqId.15545-13	SomaScan v4	PPP3R1:P63098:Neurology	OID20902	Neurology	Olink Explore
KLRC3	Q07444	6376	TRANS	BIP_PGC3_noukb	deCODE_Specific	-,NA	NA	0.121997	0.121997	deCODE	deCODE	0.382034	830.924	random	0.121997	-0.0674682	0.043628	-0.152978	0.0180411	FALSE	FALSE	0.05	8.96465332088279,0.110482350929005	1.339	6	1_56949637_G_A,1_57317265_G_A,17_27578856_A_G,17_28367840_G_A,19_44913484_C_T,3_165787389_A_G	0.0362371	3.97e-05	TRUE	9.74e-245	0.0156315	0.00962385	0.179647	9.95996	9.92987	6.00162	9.92966	0.00299724	5	5	4	5	5	0.0763779	0.0772469	0.199027	0.077253	1	NA	NA	NA	NA	NA	NA	NA	NA	NA	NA	NA	NA	NA	NA	NA	NA	NA	NA	NA	NA	NA	NA	NA	NA	NA	NA	NA	NA	NA	NA	NA	NA	NA	NA	NA	NA	NA	NA	NA	NA	KLRC3	0.0435282	6	-0.0654361	0.0324165	Ivw(FixedEffects)	KLRC3_11571_75	SeqId.11571-75	SomaScan v4	NA	NA	NA	NA
FAF2	Q96CS3	24666	TRANS	Depression_iPSYCH_2023	deCODE_Specific	+,NA	NA	0.122022	0.122022	deCODE	deCODE	1.17221	831.095	fixed	0.122022	0.0686197	0.0443756	-0.0183548	0.155594	FALSE	FALSE	0.05	2.55867383140684,0.27822172375833	1.13108	3	10_54640648_T_G,11_65159251_G_A,3_56815721_T_C	0.0046851	7.96e-06	TRUE	1.98e-33	0.0109842	0.0143586	0.584271	2.70506	2.66252	1.70644	2.6617	0.000103587	2	2	1	2	2	0.258585	0.264145	0.191448	0.264252	0.999948	NA	NA	NA	NA	NA	NA	NA	NA	NA	NA	NA	NA	NA	NA	NA	NA	NA	NA	NA	NA	NA	NA	NA	NA	NA	NA	NA	NA	NA	NA	NA	NA	NA	NA	NA	NA	NA	NA	NA	NA	FAF2	0.103184	3	0.0713204	0.0437653	Ivw(FixedEffects)	FAF2_9738_7	SeqId.9738-7	SomaScan v4	NA	NA	NA	NA
FABP1	P07148	3555	CIS	Cognition_Meta	BOTH	+,+	0.222522	0.222522	0.241197	metap	deCODE	0.887713	831.787	fixed	0.241197	0.0352502	0.030077	-0.0236996	0.0942	FALSE	FALSE	0.05	NA	1	1	2_88124547_T_C	0.00457495	6.45e-06	TRUE	6.69e-30	NA	NA	NA	NA	NA	NA	NA	NA	NA	NA	NA	NA	NA	NA	NA	NA	NA	NA	fixed	0.239562	0.0162873	0.0138488	-0.0108558	0.0434305	FALSE	FALSE	0.05	NA	1	1	2_88124547_T_C	0.0260208	6.45e-06	TRUE	2.25e-164	NA	NA	NA	NA	NA	NA	NA	NA	NA	NA	NA	NA	NA	NA	NA	NA	NA	NA	0.239196	1	0.0162873	0.013838	Wald ratio	FABP1	0.239196	1	0.0352502	0.0299492	Wald ratio	FABP1_11516_7	SeqId.11516-7	SomaScan v4	FABP1:P07148:Inflammation	OID20778	Inflammation	Olink Explore
SBSN	Q6UWP8	24950	CIS	Depression_iPSYCH_2023	UKBB-PPP_Specific	NA,+	NA	0.222592	0.222592	UKBB_PPP	UKBB_PPP	1.01593	832.048	NA	NA	NA	NA	NA	NA	NA	NA	NA	NA	NA	NA	NA	NA	NA	NA	NA	NA	NA	NA	NA	NA	NA	NA	NA	NA	NA	NA	NA	NA	NA	NA	NA	NA	NA	random	0.222592	0.0186366	0.0152801	-0.0113118	0.048585	FALSE	FALSE	0.05	3.21322647356291,0.359903640900685	1.03493	4	19_35407095_G_A,19_35518760_G_T,19_35573603_A_G,19_35757549_C_A	0.0373167	7.36e-06	TRUE	7.55e-263	-0.00150363	0.0110082	0.903862	3.35386	NA	3.32286	3.34985	0.000260026	3	NA	2	3	3	0.340217	NA	0.189867	0.340764	0.999999	0.19998	4	0.0188894	0.0147388	Ivw(FixedEffects)	NA	NA	NA	NA	NA	NA	NA	NA	NA	SBSN:Q6UWP8:Cardiometabolic_II	OID30398	Cardiometabolic_II	Olink Explore
SERPINH1	P50454	1546	CIS	PGC3_SCZ_NoUKB	BOTH	-,-	0.222682	0.222682	0.240669	metap	deCODE	0.866167	832.387	fixed	0.240669	-0.0754598	0.0643133	-0.201512	0.050592	FALSE	FALSE	0.05	NA	1	1	11_75581004_G_A	0.00657988	8.54e-06	TRUE	1.31e-40	NA	NA	NA	NA	NA	NA	NA	NA	NA	NA	NA	NA	NA	NA	NA	NA	NA	NA	fixed	0.240321	-0.0683653	0.0582236	-0.182481	0.0457509	FALSE	FALSE	0.05	NA	1	1	11_75581004_G_A	0.00930348	8.54e-06	TRUE	8.39e-55	NA	NA	NA	NA	NA	NA	NA	NA	NA	NA	NA	NA	NA	NA	NA	NA	NA	NA	0.239279	1	-0.0683653	0.0580946	Wald ratio	SERPINH1	0.239279	1	-0.0754598	0.0641234	Wald ratio	SERPINH1_10800_15	SeqId.10800-15	SomaScan v4	SERPINH1:P50454:Oncology_II	OID31322	Oncology_II	Olink Explore
DDX19B	Q9UMR2	2742	CIS	PGC3_SCZ_NoUKB	deCODE_Specific	-,NA	NA	0.222707	0.222707	deCODE	deCODE	0.865364	832.48	fixed	0.222707	-0.197496	0.161967	-0.514946	0.119953	FALSE	FALSE	0.05	NA	1	1	16_70324592_A_G	0.00123343	1.39e-05	TRUE	2.76e-07	NA	NA	NA	NA	NA	NA	NA	NA	NA	NA	NA	NA	NA	NA	NA	NA	NA	NA	NA	NA	NA	NA	NA	NA	NA	NA	NA	NA	NA	NA	NA	NA	NA	NA	NA	NA	NA	NA	NA	NA	NA	NA	NA	NA	NA	NA	NA	NA	NA	NA	NA	NA	NA	NA	NA	NA	NA	NA	DDX19B	0.214728	1	-0.197496	0.159185	Wald ratio	DDX19B_5460_60	SeqId.5460-60	SomaScan v4	NA	NA	NA	NA
CHM	P24386	1940	TRANS	BIP_PGC3_noukb	UKBB-PPP_Specific	NA,-	NA	0.122236	0.122236	UKBB_PPP	UKBB_PPP	0.382606	832.55	NA	NA	NA	NA	NA	NA	NA	NA	NA	NA	NA	NA	NA	NA	NA	NA	NA	NA	NA	NA	NA	NA	NA	NA	NA	NA	NA	NA	NA	NA	NA	NA	NA	NA	NA	fixed	0.122236	-0.202875	0.131272	-0.460162	0.0544132	FALSE	FALSE	0.05	2.06456977378525,0.150757469658215	1.43686	2	12_54332691_A_G,3_56815721_T_C	0.00295439	1.38e-05	TRUE	4.29e-18	NA	NA	NA	2.12448	2.06828	NA	2.06715	0.000222193	1	1	NA	1	1	0.144962	0.150391	NA	0.150503	0.988107	0.102056	2	-0.209618	0.128209	Ivw(FixedEffects)	NA	NA	NA	NA	NA	NA	NA	NA	NA	CHM:P24386:Neurology_II	OID30972	Neurology_II	Olink Explore
USP8	P40818	12631	CIS	Depression_iPSYCH_2023	BOTH	-,-	0.285266	0.222751	0.364865	deCODE	UKBB_PPP	1.01542	832.645	fixed	0.222751	-0.0737639	0.0604997	-0.192341	0.0448133	FALSE	FALSE	0.05	NA	1	1	15_50433826_T_C	0.00245694	2.21e-06	TRUE	1.15e-18	NA	NA	NA	NA	NA	NA	NA	NA	NA	NA	NA	NA	NA	NA	NA	NA	NA	NA	fixed	0.364865	-0.0559924	0.0617926	-0.177104	0.0651189	FALSE	FALSE	0.05	NA	1	1	15_50467231_G_A	0.00280004	1.25e-06	TRUE	3.53e-20	NA	NA	NA	NA	NA	NA	NA	NA	NA	NA	NA	NA	NA	NA	NA	NA	NA	NA	0.362729	1	-0.0559924	0.0615182	Wald ratio	USP8	0.218771	1	-0.0737639	0.0599803	Wald ratio	USP8_13450_49	SeqId.13450-49	SomaScan v4	USP8:P40818:Cardiometabolic	OID20110	Cardiometabolic	Olink Explore
WDR5	P61964	12757	TRANS	Depression_iPSYCH_2023	deCODE_Specific	+,NA	NA	0.122255	0.122255	deCODE	deCODE	1.17279	832.678	fixed	0.122255	0.0543537	0.0351718	-0.0145817	0.123289	FALSE	FALSE	0.05	11.7485267200376,0.00281086402689523	2.42369	3	1_196677131_A_G,2_27563321_A_T,3_165744047_A_G	0.00691782	3.73e-05	TRUE	3.38e-45	0.0364381	0.0098789	0.168545	14.079	13.871	0.474143	13.8589	0.000325961	2	2	1	2	2	0.000876548	0.000972627	0.491087	0.000978528	0.999837	NA	NA	NA	NA	NA	NA	NA	NA	NA	NA	NA	NA	NA	NA	NA	NA	NA	NA	NA	NA	NA	NA	NA	NA	NA	NA	NA	NA	NA	NA	NA	NA	NA	NA	NA	NA	NA	NA	NA	NA	WDR5	0.0525648	3	0.066223	0.0341624	Ivw(FixedEffects)	WDR5_17760_128	SeqId.17760-128	SomaScan v4	NA	NA	NA	NA
TGFBR1	P36897	11772	CIS	PGC3_SCZ_NoUKB	UKBB-PPP_Specific	NA,-	NA	0.222815	0.222815	UKBB_PPP	UKBB_PPP	0.864885	832.884	NA	NA	NA	NA	NA	NA	NA	NA	NA	NA	NA	NA	NA	NA	NA	NA	NA	NA	NA	NA	NA	NA	NA	NA	NA	NA	NA	NA	NA	NA	NA	NA	NA	NA	NA	fixed	0.222815	-0.276694	0.22697	-0.721546	0.168159	FALSE	FALSE	0.05	NA	1	1	9_99153605_C_T	0.00117215	1.16e-05	TRUE	5.28e-07	NA	NA	NA	NA	NA	NA	NA	NA	NA	NA	NA	NA	NA	NA	NA	NA	NA	NA	0.213797	1	-0.276694	0.222567	Wald ratio	NA	NA	NA	NA	NA	NA	NA	NA	NA	TGFBR1:P36897:Inflammation_II	OID30502	Inflammation_II	Olink Explore
CLK2	P49760	2069	TRANS	PGC3_SCZ_NoUKB	deCODE_Specific	+,NA	NA	0.122297	0.122297	deCODE	deCODE	0.45196	832.963	random	0.122297	0.036832	0.0238363	-0.00988632	0.0835503	FALSE	FALSE	0.05	9.74670246510195,0.37137767793535	1.04066	10	1_196204701_A_G,1_196472797_T_C,1_196704300_T_G,1_197194798_A_T,1_198210497_T_C,17_28367840_G_A,19_6713251_G_A,19_860766_G_A,2_216622986_G_A,3_165761011_C_T	0.0543624	8.09e-05	TRUE	0	-0.000903216	0.0088997	0.92166	10.0405	10.0266	10.0276	10.0265	0.00179419	9	9	8	9	9	0.347215	0.348336	0.263094	0.348341	1	NA	NA	NA	NA	NA	NA	NA	NA	NA	NA	NA	NA	NA	NA	NA	NA	NA	NA	NA	NA	NA	NA	NA	NA	NA	NA	NA	NA	NA	NA	NA	NA	NA	NA	NA	NA	NA	NA	NA	NA	CLK2	0.10484	10	0.0370189	0.0228254	Ivw(FixedEffects)	CLK2_11327_56	SeqId.11327-56	SomaScan v4	NA	NA	NA	NA
KEAP1	Q14145	23177	TRANS	Depression_iPSYCH_2023	deCODE_Specific	+,NA	NA	0.122339	0.122339	deCODE	deCODE	1.17194	833.249	fixed	0.122339	0.0663929	0.0429718	-0.0178304	0.150616	FALSE	FALSE	0.05	0.517424011187293,0.471942598762703	0.719322	2	14_94380925_T_A,3_165787389_A_G	0.00412893	4.46e-06	TRUE	3.9e-30	NA	NA	NA	0.53307	NA	NA	0.524504	1.39e-05	1	NA	NA	1	1	0.465319	NA	NA	0.468927	0.997025	NA	NA	NA	NA	NA	NA	NA	NA	NA	NA	NA	NA	NA	NA	NA	NA	NA	NA	NA	NA	NA	NA	NA	NA	NA	NA	NA	NA	NA	NA	NA	NA	NA	NA	NA	NA	NA	NA	NA	NA	KEAP1	0.116119	2	0.0668804	0.0425644	Ivw(FixedEffects)	KEAP1_8485_7	SeqId.8485-7	SomaScan v4	NA	NA	NA	NA
SPOCK3	Q9BQ16	13565	TRANS	Depression_iPSYCH_2023	deCODE_Specific	+,NA	NA	0.12235	0.12235	deCODE	deCODE	1.1704	833.326	random	0.12235	0.0282508	0.0182855	-0.00758812	0.0640898	FALSE	FALSE	0.05	27.1187103393226,0.206752368240464	1.11026	23	1_199041592_C_T,13_70662475_T_A,16_70612259_A_G,16_72041694_A_T,17_28367840_G_A,19_44156638_G_A,2_159830857_C_T,4_164348721_G_A,4_164699640_G_A,4_165563077_T_G,4_167819045_C_T,4_168153058_A_G,4_168577873_G_A,4_168580200_G_A,4_169209733_G_A,4_170903398_T_C,4_173034599_G_A,6_107125336_T_G,7_106696456_T_C,7_149731157_G_A,8_105569300_A_T,9_132986603_T_C,9_97926229_C_T	0.0352406	4.81e-05	TRUE	2.39e-246	-0.0010973	0.00306945	0.724291	28.6831	28.611	28.5096	28.6254	0.00514584	22	22	21	22	22	0.154133	0.156305	0.126281	0.155871	1	NA	NA	NA	NA	NA	NA	NA	NA	NA	NA	NA	NA	NA	NA	NA	NA	NA	NA	NA	NA	NA	NA	NA	NA	NA	NA	NA	NA	NA	NA	NA	NA	NA	NA	NA	NA	NA	NA	NA	NA	SPOCK3	0.0674926	23	0.0297484	0.0162704	Ivw(FixedEffects)	SPOCK3_9906_21	SeqId.9906-21	SomaScan v4	NA	NA	NA	NA
UBE2D3	P61077	12476	TRANS	BIP_PGC3_noukb	deCODE_Specific	+,NA	NA	0.122414	0.122414	deCODE	deCODE	0.382988	833.765	random	0.122414	0.117676	0.0761798	-0.0316333	0.266986	FALSE	FALSE	0.05	5.62745317797958,0.131211155339933	1.3696	4	1_196695521_C_T,11_116782580_C_T,12_7089608_C_T,3_165743688_A_G	0.013766	3.05e-05	TRUE	3.19e-90	0.0199723	0.0133384	0.272998	5.87731	NA	2.77096	5.8151	0.000832555	3	NA	2	3	3	0.117734	NA	0.250203	0.120961	0.999994	NA	NA	NA	NA	NA	NA	NA	NA	NA	NA	NA	NA	NA	NA	NA	NA	NA	NA	NA	NA	NA	NA	NA	NA	NA	NA	NA	NA	NA	NA	NA	NA	NA	NA	NA	NA	NA	NA	NA	NA	UBE2D3	0.0273835	4	0.121303	0.0549876	Ivw(FixedEffects)	UBE2D3_19280_29	SeqId.19280-29	SomaScan v4	NA	NA	NA	NA
H2BC21	Q16778	4760	TRANS	Depression_iPSYCH_2023	deCODE_Specific	-,NA	NA	0.122426	0.122426	deCODE	deCODE	1.16949	833.846	random	0.122426	-0.0578012	0.0374198	-0.131143	0.0155402	FALSE	FALSE	0.05	7.45487302864315,0.113715743576557	1.36518	5	10_113588287_G_A,14_94631329_A_G,3_46854204_T_C,3_58197909_G_A,5_72873030_T_C	0.0106171	1.83e-05	TRUE	8.82e-74	0.0116272	0.00513364	0.108433	7.99195	7.89715	2.86214	7.89513	0.000180194	4	4	3	4	4	0.0918736	0.0954193	0.413372	0.0954963	1	NA	NA	NA	NA	NA	NA	NA	NA	NA	NA	NA	NA	NA	NA	NA	NA	NA	NA	NA	NA	NA	NA	NA	NA	NA	NA	NA	NA	NA	NA	NA	NA	NA	NA	NA	NA	NA	NA	NA	NA	HIST2H2BE	0.0349564	5	-0.0568678	0.0269661	Ivw(FixedEffects)	HIST2H2BE_14143_8	SeqId.14143-8	SomaScan v4	NA	NA	NA	NA
PDE4A	P27815	8780	CIS	Depression_iPSYCH_2023	deCODE_Specific	+,NA	NA	0.223144	0.223144	deCODE	deCODE	1.01597	834.113	fixed	0.223144	0.0261063	0.02143	-0.0158958	0.0681084	FALSE	FALSE	0.05	3.56427151176711,0.0590356390875801	1.88793	2	19_10071236_G_A,19_10432131_G_A	0.0194582	8.57e-06	TRUE	4.47e-140	NA	NA	NA	4.07544	4.06145	NA	4.06135	0.00093948	1	1	NA	1	1	0.043511	0.0438728	NA	0.0438755	0.975548	NA	NA	NA	NA	NA	NA	NA	NA	NA	NA	NA	NA	NA	NA	NA	NA	NA	NA	NA	NA	NA	NA	NA	NA	NA	NA	NA	NA	NA	NA	NA	NA	NA	NA	NA	NA	NA	NA	NA	NA	PDE4A	0.195508	2	0.0275973	0.0213196	Ivw(FixedEffects)	PDE4A_18918_86	SeqId.18918-86	SomaScan v4	NA	NA	NA	NA
ITSN1	Q15811	6183	TRANS	BIP_PGC3_noukb	deCODE_Specific	+,NA	NA	0.12247	0.12247	deCODE	deCODE	0.382985	834.141	random	0.12247	0.127579	0.0826027	-0.0343193	0.289477	FALSE	FALSE	0.05	5.82454176062063,0.120465781461328	1.39338	4	1_196695521_C_T,1_197023110_A_G,17_28367840_G_A,3_165787389_A_G	0.0113486	3.1e-05	TRUE	8.8e-74	-0.00929927	0.0202025	0.690498	6.07313	NA	5.49137	5.99861	0.000536789	3	NA	2	3	3	0.108106	NA	0.0642042	0.111678	0.999997	NA	NA	NA	NA	NA	NA	NA	NA	NA	NA	NA	NA	NA	NA	NA	NA	NA	NA	NA	NA	NA	NA	NA	NA	NA	NA	NA	NA	NA	NA	NA	NA	NA	NA	NA	NA	NA	NA	NA	NA	ITSN1	0.0272457	4	0.129159	0.0584963	Ivw(FixedEffects)	ITSN1_14070_56	SeqId.14070-56	SomaScan v4	NA	NA	NA	NA
FSTL1	Q12841	3972	TRANS	Depression_iPSYCH_2023	BOTH	-,-	0.328229	0.122475	0.809313	deCODE	UKBB_PPP	1.16831	834.175	random	0.122475	-0.066128	0.042816	-0.150046	0.0177898	FALSE	FALSE	0.05	8.59263952124611,0.126457789933389	1.31093	6	16_72044144_C_T,17_69085137_A_G,17_7176750_A_G,19_6100422_A_G,2_27518370_T_C,9_92222861_A_G	0.00844593	2.25e-05	TRUE	2.24e-57	-0.00233274	0.0107272	0.838491	9.71631	9.53665	9.60278	9.53097	0.000532838	5	5	4	5	5	0.0836845	0.0894804	0.0476777	0.0896697	1	random	0.809313	-0.00560049	0.0232085	-0.0510883	0.0398873	FALSE	FALSE	0.05	17.6539908701903,0.281292877099695	1.08487	16	10_63288546_C_A,11_126373814_A_G,14_94378506_T_G,15_43641743_T_C,15_58426799_T_C,16_72098230_C_T,17_7176750_A_G,19_55043998_T_G,19_6100422_A_G,2_27508073_T_C,6_70606845_G_A,7_73593613_G_A,7_80615623_G_A,8_105570896_A_G,8_19979473_C_T,9_92360265_C_T	0.0213042	2.8e-05	TRUE	2.05e-139	-0.000901151	0.00679333	0.896356	18.8066	18.8041	18.783	18.804	0.000441677	15	15	14	15	15	0.22263	0.222749	0.173406	0.222752	1	0.76118	16	-0.00641671	0.0211123	Ivw(FixedEffects)	FSTL1	0.0219702	6	-0.0730532	0.0318886	Ivw(FixedEffects)	FSTL1_13112_179	SeqId.13112-179	SomaScan v4	FSTL1:Q12841:Cardiometabolic_II	OID30254	Cardiometabolic_II	Olink Explore
DPY30	Q9C005	24590	CIS	BIP_PGC3_noukb	BOTH	+,+	0.527095	0.223191	0.910663	deCODE	UKBB_PPP	0.859206	834.289	fixed	0.223191	0.182852	0.150114	-0.111366	0.477069	FALSE	FALSE	0.05	NA	1	1	2_31861868_T_C	0.00193153	4.29e-06	TRUE	5.74e-14	NA	NA	NA	NA	NA	NA	NA	NA	NA	NA	NA	NA	NA	NA	NA	NA	NA	NA	fixed	0.910663	0.0195938	0.174629	-0.322672	0.361859	FALSE	FALSE	0.05	NA	1	1	2_31761476_A_G	0.00169525	3.63e-08	TRUE	5.77e-13	NA	NA	NA	NA	NA	NA	NA	NA	NA	NA	NA	NA	NA	NA	NA	NA	NA	NA	0.910653	1	0.0195938	0.174609	Wald ratio	DPY30	0.218127	1	0.182852	0.148476	Wald ratio	DPY30_13943_38	SeqId.13943-38	SomaScan v4	DPY30:Q9C005:Oncology	OID21410	Oncology	Olink Explore
LGMN	Q99538	9472	TRANS	Cognition_Meta	BOTH	-,-	0.196053	0.122491	0.39806	deCODE	UKBB_PPP	0.576565	834.289	random	0.122491	-0.0274929	0.0178017	-0.0623835	0.00739773	FALSE	FALSE	0.05	21.6992040180111,0.0268098844751782	1.40451	12	1_196695521_C_T,10_89249122_C_T,12_101107712_G_A,12_101775721_G_T,12_101796743_C_T,12_8345474_C_A,12_8929985_A_G,12_9480131_T_C,14_93797561_C_T,16_73171973_A_C,3_58197909_G_A,8_105569300_A_T	0.0240298	0.000143222	TRUE	6.95e-137	0.00304251	0.00313496	0.35468	25.2819	25.1501	23.1056	25.1579	0.00066789	11	11	10	11	11	0.00828856	0.00866627	0.0103635	0.00864353	1	random	0.39806	-0.0108315	0.0128169	-0.0359521	0.0142892	FALSE	FALSE	0.05	76.7131234529839,9.53419247150283e-06	1.57309	32	1_156912167_C_T,1_205807330_T_C,1_247876149_C_T,10_102556824_C_A,10_89249116_C_T,12_101775721_G_T,12_101796743_C_T,12_54329244_G_A,12_8929985_A_G,14_65331066_A_G,14_93724125_T_A,15_64808808_T_C,16_5025247_G_A,16_81840430_A_G,17_5372623_G_A,19_48271426_G_A,19_55027612_T_C,3_100234575_T_C,3_123114156_C_T,3_58197909_G_A,4_101880317_A_T,4_153530526_A_C,5_142112420_C_T,6_136791999_G_A,6_159988862_G_T,6_160040302_A_G,7_80600168_T_C,8_105566749_T_C,8_115659621_A_G,8_123819941_G_A,9_133274295_A_T,9_97957771_G_A	0.0824192	0.000436726	TRUE	0	0.00343175	0.0019018	0.0812062	87.6842	87.6414	79.0991	87.6431	0.0016235	31	31	30	31	31	2.57e-07	2.61e-07	2.66e-06	2.61e-07	1	0.238182	32	-0.00947706	0.00803453	Ivw(FixedEffects)	LGMN	0.0347527	12	-0.0263708	0.0124907	Ivw(FixedEffects)	LGMN_3622_33	SeqId.3622-33	SomaScan v4	LGMN:Q99538:Inflammation	OID20773	Inflammation	Olink Explore
UNC5C	O95185	12569	CIS	Cognition_Meta	deCODE_Specific	+,NA	NA	0.223356	0.223356	deCODE	deCODE	0.89009	834.904	fixed	0.223356	0.0202218	0.0166072	-0.0123277	0.0527714	FALSE	FALSE	0.05	2.13165968333639,0.344441903892532	1.03239	3	4_95487905_A_G,4_95636263_G_T,4_96136916_T_C	0.0154024	1.73e-05	TRUE	1e-97	-0.00949736	0.00683896	0.397303	2.15649	2.15045	0.227968	2.15042	3.33e-05	2	2	1	2	2	0.340191	0.341221	0.633035	0.341225	0.999983	NA	NA	NA	NA	NA	NA	NA	NA	NA	NA	NA	NA	NA	NA	NA	NA	NA	NA	NA	NA	NA	NA	NA	NA	NA	NA	NA	NA	NA	NA	NA	NA	NA	NA	NA	NA	NA	NA	NA	NA	UNC5C	0.222088	3	0.0202103	0.0165523	Ivw(FixedEffects)	UNC5C_5139_32	SeqId.5139-32	SomaScan v4	NA	NA	NA	NA
BANK1	Q8NDB2	18233	CIS	Depression_iPSYCH_2023	UKBB-PPP_Specific	NA,-	NA	0.223382	0.223382	UKBB_PPP	UKBB_PPP	1.01582	835.002	NA	NA	NA	NA	NA	NA	NA	NA	NA	NA	NA	NA	NA	NA	NA	NA	NA	NA	NA	NA	NA	NA	NA	NA	NA	NA	NA	NA	NA	NA	NA	NA	NA	NA	NA	random	0.223382	-0.0503627	0.0413628	-0.131432	0.0307069	FALSE	FALSE	0.05	4.93066239459044,0.176945364951701	1.28201	4	4_101843675_G_T,4_101858016_G_A,4_101905832_G_A,4_102043886_T_C	0.0113728	1.15e-05	TRUE	7.57e-77	0.0181464	0.0193545	0.447434	5.06606	NA	3.51925	5.03667	0.00114689	3	NA	2	3	3	0.167023	NA	0.17211	0.169132	0.99999	0.112844	4	-0.0506464	0.0319427	Ivw(FixedEffects)	NA	NA	NA	NA	NA	NA	NA	NA	NA	BANK1:Q8NDB2:Inflammation	OID20594	Inflammation	Olink Explore
KL	Q9UEF7	6344	TRANS	Depression_iPSYCH_2023	deCODE_Specific	-,NA	NA	0.122608	0.122608	deCODE	deCODE	1.16795	835.086	random	0.122608	-0.0152797	0.00989674	-0.034677	0.00411751	FALSE	FALSE	0.05	22.819754594052,0.245374164146819	1.09592	20	1_155199058_C_T,1_217033747_C_T,10_8004957_T_C,11_126435860_T_C,12_121002928_C_T,12_552490_A_G,12_561429_G_A,12_89343_G_A,13_34205537_G_A,17_7176997_C_T,18_27107360_C_T,19_5831829_C_T,21_15408817_C_A,3_186965929_C_T,7_151705816_T_C,8_38468886_T_C,9_133158977_G_A,9_133163943_G_A,9_133255935_G_T,9_3733660_G_T	0.082526	4.15e-05	TRUE	0	-0.0035122	0.00216904	0.122782	24.1557	24.1326	21.0845	24.1327	0.00160577	19	19	18	19	19	0.190246	0.191115	0.275172	0.19111	1	NA	NA	NA	NA	NA	NA	NA	NA	NA	NA	NA	NA	NA	NA	NA	NA	NA	NA	NA	NA	NA	NA	NA	NA	NA	NA	NA	NA	NA	NA	NA	NA	NA	NA	NA	NA	NA	NA	NA	NA	KL	0.0774965	20	-0.0158806	0.00899548	Ivw(FixedEffects)	KL_15384_15	SeqId.15384-15	SomaScan v4	NA	NA	NA	NA
AFP	P02771	317	TRANS	Depression_iPSYCH_2023	BOTH	-,-	0.244206	0.122635	0.534619	UKBB_PPP	deCODE	1.16658	835.269	fixed	0.534619	-0.043065	0.0693511	-0.178991	0.0928607	FALSE	FALSE	0.05	1.57228903483934,0.209874901542439	1.25391	2	2_17773988_G_A,2_3592552_C_T	0.00184506	3.06e-06	TRUE	4.13e-14	NA	NA	NA	1.61972	1.60895	NA	1.60866	6.12e-05	1	1	NA	1	1	0.203131	0.20464	NA	0.20468	0.993759	random	0.122635	-0.0177696	0.0115102	-0.0403292	0.00479007	FALSE	FALSE	0.05	93.8072767501894,0.000864124578618526	1.30598	56	1_171094121_G_A,1_23483867_T_C,1_23829434_G_A,1_241860596_A_G,10_100996022_T_C,10_63144311_A_G,10_68485387_A_G,10_87169866_G_A,11_108278480_T_G,11_110069541_G_A,11_1644078_C_T,12_120987058_A_G,12_69930439_A_G,13_49488812_A_G,14_24402720_C_T,15_43508231_A_G,15_63500058_T_C,15_74044292_T_C,16_79720543_A_T,16_89778703_T_C,17_15971833_G_A,17_47685707_A_C,17_49769717_A_G,17_61939490_T_A,17_66214462_A_C,17_75814856_C_T,19_47871693_C_A,19_48706068_C_T,2_169036909_G_A,2_17389139_T_C,2_17644725_T_G,2_17654507_T_C,2_17813719_G_A,2_230545045_G_A,2_67428284_A_T,20_32248805_C_T,20_5751157_T_C,20_5815196_A_G,20_5860055_C_A,22_43928850_C_T,22_45332489_G_A,3_101365760_T_C,3_115131943_G_T,3_149068321_C_T,3_8926975_A_T,4_3450618_G_A,4_87064014_C_T,4_99118245_A_T,5_176307545_C_T,5_65559126_C_A,6_41884878_T_A,6_42948182_T_C,6_57187131_T_C,8_23231695_G_A,8_28065206_A_G,9_132343321_A_G	0.150184	0.000171767	TRUE	0	-0.000621206	0.00176322	0.725975	102.266	102.176	102.031	102.183	0.00341004	55	55	54	55	55	0.000113642	0.000116226	8.57e-05	0.000116017	1	0.0335734	56	-0.0185505	0.00872898	Ivw(FixedEffects)	AFP	0.50929	2	-0.0451012	0.0683409	Ivw(FixedEffects)	AFP_5792_8	SeqId.5792-8	SomaScan v4	AFP:P02771:Neurology	OID20978	Neurology	Olink Explore
LAIR2	Q6ISS4	6478	CIS	Depression_iPSYCH_2023	UKBB-PPP_Specific	NA,+	NA	0.223487	0.223487	UKBB_PPP	UKBB_PPP	1.01506	835.394	NA	NA	NA	NA	NA	NA	NA	NA	NA	NA	NA	NA	NA	NA	NA	NA	NA	NA	NA	NA	NA	NA	NA	NA	NA	NA	NA	NA	NA	NA	NA	NA	NA	NA	NA	random	0.223487	0.0114527	0.00940819	-0.00698704	0.0298924	FALSE	FALSE	0.05	1.99340967432908,0.736971102808007	0.705941	5	19_54378699_G_T,19_54440705_T_C,19_54481001_G_A,19_54505216_A_G,19_54636798_G_A	0.0763469	6.32e-06	TRUE	0	0.0124598	0.0123715	0.388061	1.9989	1.99817	0.984571	1.99817	0.000409372	4	4	3	4	4	0.735962	0.736096	0.804985	0.736096	1	0.223112	5	0.0114572	0.00940433	Ivw(FixedEffects)	NA	NA	NA	NA	NA	NA	NA	NA	NA	LAIR2:Q6ISS4:Neurology	OID20965	Neurology	Olink Explore
ITM2A	O43736	6173	TRANS	Cognition_Meta	BOTH	+,+	0.279839	0.12266	0.645063	deCODE	UKBB_PPP	0.576959	835.436	fixed	0.12266	0.0246628	0.0159764	-0.00665031	0.0559759	FALSE	FALSE	0.05	12.8194215762166,0.0016455003315232	2.53174	3	1_196677046_T_G,3_165761011_C_T,3_56815721_T_C	0.0165522	7.3e-05	TRUE	2.73e-98	-0.0168185	0.00466547	0.172268	13.2621	13.2064	0.266929	13.205	0.00013119	2	2	1	2	2	0.00131879	0.00135604	0.605399	0.00135697	0.999934	fixed	0.645063	0.00621171	0.0134852	-0.0202188	0.0326422	FALSE	FALSE	0.05	1.02080531979764,0.312328061177357	1.01035	2	14_94382864_C_T,19_35169643_T_C	0.0256256	5.85e-06	TRUE	4.94e-162	NA	NA	NA	1.03785	1.0376	NA	1.0376	1.05e-05	1	1	NA	1	1	0.308322	0.30838	NA	0.30838	0.997414	0.641459	2	0.0062753	0.0134761	Ivw(FixedEffects)	ITM2A	0.122391	3	0.024356	0.0157663	Ivw(FixedEffects)	ITM2A_7765_15	SeqId.7765-15	SomaScan v4	ITM2A:O43736:Inflammation	OID20504	Inflammation	Olink Explore
SH3GL3	Q99963	10832	TRANS	Depression_iPSYCH_2023	deCODE_Specific	-,NA	NA	0.122695	0.122695	deCODE	deCODE	1.16551	835.674	fixed	0.122695	-0.076941	0.0498464	-0.174638	0.0207562	FALSE	FALSE	0.05	0.0435226074075855,0.834744329392654	0.208621	2	11_198986_T_C,12_54336088_T_C	0.00326206	3.68e-06	TRUE	4.12e-24	NA	NA	NA	0.0443874	0.0434633	NA	0.0434628	8.37e-07	1	1	NA	1	1	0.833135	0.834855	NA	0.834856	0.99927	NA	NA	NA	NA	NA	NA	NA	NA	NA	NA	NA	NA	NA	NA	NA	NA	NA	NA	NA	NA	NA	NA	NA	NA	NA	NA	NA	NA	NA	NA	NA	NA	NA	NA	NA	NA	NA	NA	NA	NA	SH3GL3	0.118522	2	-0.0769932	0.0493228	Ivw(FixedEffects)	SH3GL3_18318_98	SeqId.18318-98	SomaScan v4	NA	NA	NA	NA
NFE2	Q16621	7780	TRANS	Cognition_Meta	UKBB-PPP_Specific	NA,+	NA	0.122725	0.122725	UKBB_PPP	UKBB_PPP	0.576865	835.877	NA	NA	NA	NA	NA	NA	NA	NA	NA	NA	NA	NA	NA	NA	NA	NA	NA	NA	NA	NA	NA	NA	NA	NA	NA	NA	NA	NA	NA	NA	NA	NA	NA	NA	NA	random	0.122725	0.0694837	0.0450188	-0.0187515	0.157719	FALSE	FALSE	0.05	14.7703677717616,0.0113899328524218	1.71874	6	10_63572099_A_G,12_111395984_G_A,17_29518756_C_T,3_56815721_T_C,5_132451445_A_G,7_106733200_C_T	0.00834632	0.000135605	TRUE	2.64e-41	0.0121777	0.0135487	0.419571	17.0642	16.4795	14.1969	16.4414	0.000168539	5	5	4	5	5	0.00437966	0.00560033	0.00669234	0.00569053	1	0.00191698	6	0.078055	0.0251563	Ivw(FixedEffects)	NA	NA	NA	NA	NA	NA	NA	NA	NA	NFE2:Q16621:Cardiometabolic_II	OID30268	Cardiometabolic_II	Olink Explore
TAFA1	Q7Z5A9	21587	TRANS	PGC3_SCZ_NoUKB	deCODE_Specific	+,NA	NA	0.12273	0.12273	deCODE	deCODE	0.453315	835.912	fixed	0.12273	0.0866387	0.0561344	-0.0233826	0.19666	FALSE	FALSE	0.05	10.3340652631716,0.00570146208105192	2.27311	3	1_196695521_C_T,1_196813906_A_C,3_165787389_A_G	0.0106711	9.31e-05	TRUE	1.23e-57	-0.0172334	0.0398212	0.739983	13.1513	13.1041	11.0767	13.103	0.00204535	2	2	1	2	2	0.00139391	0.00142716	0.000874182	0.00142794	0.998978	NA	NA	NA	NA	NA	NA	NA	NA	NA	NA	NA	NA	NA	NA	NA	NA	NA	NA	NA	NA	NA	NA	NA	NA	NA	NA	NA	NA	NA	NA	NA	NA	NA	NA	NA	NA	NA	NA	NA	NA	FAM19A1	0.169334	3	0.0760616	0.0553439	Ivw(FixedEffects)	FAM19A1_5753_21	SeqId.5753-21	SomaScan v4	NA	NA	NA	NA
CBX1	P83916	1551	TRANS	Depression_iPSYCH_2023	deCODE_Specific	+,NA	NA	0.122752	0.122752	deCODE	deCODE	1.16444	836.065	fixed	0.122752	0.0669632	0.043389	-0.0180776	0.152004	FALSE	FALSE	0.05	4.1312092794892,0.126741634366204	1.43722	3	14_106621300_T_C,14_106640442_A_C,8_4398737_G_T	0.00548604	1.01e-05	TRUE	1.78e-38	-0.0139788	0.0208659	0.624228	4.31254	4.25422	2.97661	4.25276	0.000160997	2	2	1	2	2	0.115756	0.119181	0.0844762	0.119268	0.99992	NA	NA	NA	NA	NA	NA	NA	NA	NA	NA	NA	NA	NA	NA	NA	NA	NA	NA	NA	NA	NA	NA	NA	NA	NA	NA	NA	NA	NA	NA	NA	NA	NA	NA	NA	NA	NA	NA	NA	NA	CBX1	0.118201	3	0.066588	0.0426199	Ivw(FixedEffects)	CBX1_18817_50	SeqId.18817-50	SomaScan v4	NA	NA	NA	NA
PFKFB2	O60825	8873	TRANS	BIP_PGC3_noukb	UKBB-PPP_Specific	NA,-	NA	0.122753	0.122753	UKBB_PPP	UKBB_PPP	0.383695	836.071	NA	NA	NA	NA	NA	NA	NA	NA	NA	NA	NA	NA	NA	NA	NA	NA	NA	NA	NA	NA	NA	NA	NA	NA	NA	NA	NA	NA	NA	NA	NA	NA	NA	NA	NA	random	0.122753	-0.136286	0.0883068	-0.309364	0.0367924	FALSE	FALSE	0.05	6.09045067735363,0.297516926262934	1.10367	6	10_63288546_C_A,17_49327307_C_T,3_56815721_T_C,5_132451445_A_G,5_88884379_T_C,8_105569300_A_T	0.00803985	2.74e-05	TRUE	1.35e-49	0.0180075	0.0268123	0.538624	6.34001	6.26326	5.69752	6.26143	0.000617872	5	5	4	5	5	0.274526	0.281439	0.222905	0.281605	1	0.0702714	6	-0.142393	0.0786635	Ivw(FixedEffects)	NA	NA	NA	NA	NA	NA	NA	NA	NA	PFKFB2:O60825:Oncology	OID21356	Oncology	Olink Explore
JARID2	Q92833	6196	TRANS	BIP_PGC3_noukb	deCODE_Specific	+,NA	NA	0.122769	0.122769	deCODE	deCODE	0.383568	836.178	fixed	0.122769	0.0990721	0.0641968	-0.0267513	0.224895	FALSE	FALSE	0.05	3.33559650183787,0.0677958199618076	1.82636	2	1_196695521_C_T,1_196813906_A_C	0.0103616	2.6e-05	TRUE	2.9e-65	NA	NA	NA	3.50206	NA	NA	3.49075	0.00101983	1	NA	NA	1	1	0.0612926	NA	NA	0.0617128	0.974524	NA	NA	NA	NA	NA	NA	NA	NA	NA	NA	NA	NA	NA	NA	NA	NA	NA	NA	NA	NA	NA	NA	NA	NA	NA	NA	NA	NA	NA	NA	NA	NA	NA	NA	NA	NA	NA	NA	NA	NA	JARID2	0.124205	2	0.0980363	0.0637691	Ivw(FixedEffects)	JARID2_12623_84	SeqId.12623-84	SomaScan v4	NA	NA	NA	NA
CASP10	Q92851	1500	CIS	Depression_iPSYCH_2023	UKBB-PPP_Specific	NA,-	NA	0.223703	0.223703	UKBB_PPP	UKBB_PPP	1.01481	836.202	NA	NA	NA	NA	NA	NA	NA	NA	NA	NA	NA	NA	NA	NA	NA	NA	NA	NA	NA	NA	NA	NA	NA	NA	NA	NA	NA	NA	NA	NA	NA	NA	NA	NA	NA	fixed	0.223703	-0.0307714	0.02529	-0.0803389	0.0187962	FALSE	FALSE	0.05	NA	1	1	2_201209805_A_G	0.0172056	3.57e-06	TRUE	3.15e-114	NA	NA	NA	NA	NA	NA	NA	NA	NA	NA	NA	NA	NA	NA	NA	NA	NA	NA	0.223103	1	-0.0307714	0.0252572	Wald ratio	NA	NA	NA	NA	NA	NA	NA	NA	NA	CASP10:Q92851:Neurology	OID20893	Neurology	Olink Explore
NLGN4X	Q8N0W4	14287	TRANS	BIP_PGC3_noukb	deCODE_Specific	+,NA	NA	0.122781	0.122781	deCODE	deCODE	0.383431	836.263	fixed	0.122781	0.185954	0.120499	-0.0502191	0.422128	FALSE	FALSE	0.05	4.33026166052115,0.114734922815454	1.47144	3	1_196677046_T_G,12_103942275_G_T,4_73849564_A_T	0.00317123	2.04e-05	TRUE	1.58e-20	0.0447812	0.0210856	0.280154	4.51552	4.42499	0.00508442	4.42271	0.00157523	2	2	1	2	2	0.104585	0.109427	0.943155	0.109552	0.999213	NA	NA	NA	NA	NA	NA	NA	NA	NA	NA	NA	NA	NA	NA	NA	NA	NA	NA	NA	NA	NA	NA	NA	NA	NA	NA	NA	NA	NA	NA	NA	NA	NA	NA	NA	NA	NA	NA	NA	NA	NLGN4X	0.101559	3	0.190991	0.116647	Ivw(FixedEffects)	NLGN4X_5357_60	SeqId.5357-60	SomaScan v4	NA	NA	NA	NA
PLD3	Q8IV08	17158	CIS	Depression_iPSYCH_2023	deCODE_Specific	-,NA	NA	0.223731	0.223731	deCODE	deCODE	1.0137	836.305	fixed	0.223731	-0.112288	0.0922914	-0.293176	0.0685998	FALSE	FALSE	0.05	NA	1	1	19_40364607_T_C	0.00134237	2.24e-06	TRUE	1.16e-10	NA	NA	NA	NA	NA	NA	NA	NA	NA	NA	NA	NA	NA	NA	NA	NA	NA	NA	NA	NA	NA	NA	NA	NA	NA	NA	NA	NA	NA	NA	NA	NA	NA	NA	NA	NA	NA	NA	NA	NA	NA	NA	NA	NA	NA	NA	NA	NA	NA	NA	NA	NA	NA	NA	NA	NA	NA	NA	PLD3	0.216428	1	-0.112288	0.0908419	Wald ratio	PLD3_10948_14	SeqId.10948-14	SomaScan v4	NA	NA	NA	NA
NAPG	Q99747	7642	CIS	PGC3_SCZ_NoUKB	deCODE_Specific	+,NA	NA	0.223739	0.223739	deCODE	deCODE	0.867569	836.336	fixed	0.223739	0.133463	0.109698	-0.0815403	0.348467	FALSE	FALSE	0.05	NA	1	1	18_10526416_T_C	0.00223255	9.39e-06	TRUE	5.1e-14	NA	NA	NA	NA	NA	NA	NA	NA	NA	NA	NA	NA	NA	NA	NA	NA	NA	NA	NA	NA	NA	NA	NA	NA	NA	NA	NA	NA	NA	NA	NA	NA	NA	NA	NA	NA	NA	NA	NA	NA	NA	NA	NA	NA	NA	NA	NA	NA	NA	NA	NA	NA	NA	NA	NA	NA	NA	NA	NAPG	0.219372	1	0.133463	0.108666	Wald ratio	NAPG_17773_26	SeqId.17773-26	SomaScan v4	NA	NA	NA	NA
TICAM2	Q86XR7	21354	TRANS	BIP_PGC3_noukb	deCODE_Specific	-,NA	NA	0.122827	0.122827	deCODE	deCODE	0.3834	836.578	fixed	0.122827	-0.263878	0.171015	-0.599061	0.0713046	FALSE	FALSE	0.05	1.6434524700176,0.199852432919393	1.28197	2	12_46179199_A_C,8_3114228_C_A	0.0017778	1.3e-05	TRUE	4.62e-12	NA	NA	NA	1.79386	NA	NA	1.71887	0.000498258	1	NA	NA	1	1	0.180456	NA	NA	0.189839	0.982191	NA	NA	NA	NA	NA	NA	NA	NA	NA	NA	NA	NA	NA	NA	NA	NA	NA	NA	NA	NA	NA	NA	NA	NA	NA	NA	NA	NA	NA	NA	NA	NA	NA	NA	NA	NA	NA	NA	NA	NA	TICAM2	0.0954334	2	-0.277528	0.166443	Ivw(FixedEffects)	TICAM2_17696_1	SeqId.17696-1	SomaScan v4	NA	NA	NA	NA
ZNF774	Q6NX45	33108	TRANS	Cognition_Meta	deCODE_Specific	+,NA	NA	0.122846	0.122846	deCODE	deCODE	0.577036	836.702	fixed	0.122846	0.0351748	0.0227973	-0.00950705	0.0798567	FALSE	FALSE	0.05	15.5559382246738,0.000418861973009922	2.7889	3	1_196695521_C_T,3_165730791_T_G,3_165760452_G_T	0.00958702	0.000112366	TRUE	1.72e-50	-0.0257806	0.00631062	0.152828	16.9662	16.8769	0.27678	16.8737	0.000262142	2	2	1	2	2	0.000206931	0.000216389	0.59882	0.000216736	0.999869	NA	NA	NA	NA	NA	NA	NA	NA	NA	NA	NA	NA	NA	NA	NA	NA	NA	NA	NA	NA	NA	NA	NA	NA	NA	NA	NA	NA	NA	NA	NA	NA	NA	NA	NA	NA	NA	NA	NA	NA	ZNF774	0.135716	3	0.033165	0.0222296	Ivw(FixedEffects)	ZNF774_12760_34	SeqId.12760-34	SomaScan v4	NA	NA	NA	NA
TNFRSF18	Q9Y5U5	11914	TRANS	BIP_PGC3_noukb	deCODE_Specific	+,NA	NA	0.122863	0.122863	deCODE	deCODE	0.383335	836.821	fixed	0.122863	0.104901	0.0679906	-0.0283587	0.23816	FALSE	FALSE	0.05	3.32299091707796,0.0683174365685305	1.82291	2	1_196695521_C_T,1_196813906_A_C	0.00943365	2.6e-05	TRUE	2.88e-59	NA	NA	NA	3.50481	3.4924	NA	3.49236	0.00102013	1	1	NA	1	1	0.0611908	0.0616512	NA	0.0616526	0.97452	NA	NA	NA	NA	NA	NA	NA	NA	NA	NA	NA	NA	NA	NA	NA	NA	NA	NA	NA	NA	NA	NA	NA	NA	NA	NA	NA	NA	NA	NA	NA	NA	NA	NA	NA	NA	NA	NA	NA	NA	TNFRSF18	0.124424	2	0.103702	0.0674936	Ivw(FixedEffects)	TNFRSF18_5526_53	SeqId.5526-53	SomaScan v4	NA	NA	NA	NA
FAM13A	O94988	19367	CIS	BIP_PGC3_noukb	UKBB-PPP_Specific	NA,+	NA	0.223893	0.223893	UKBB_PPP	UKBB_PPP	0.861019	836.91	NA	NA	NA	NA	NA	NA	NA	NA	NA	NA	NA	NA	NA	NA	NA	NA	NA	NA	NA	NA	NA	NA	NA	NA	NA	NA	NA	NA	NA	NA	NA	NA	NA	NA	NA	fixed	0.223893	0.0738676	0.0607343	-0.0451694	0.192905	FALSE	FALSE	0.05	0.0614699213407261,0.804187574681189	0.247931	2	4_88696290_C_A,4_89014507_T_C	0.01373	4.41e-06	TRUE	2.56e-91	NA	NA	NA	0.0616204	0.0614393	NA	0.0614394	2.35e-05	1	1	NA	1	1	0.803953	0.804235	NA	0.804235	0.99613	0.222924	2	0.0738912	0.0606267	Ivw(FixedEffects)	NA	NA	NA	NA	NA	NA	NA	NA	NA	FAM13A:O94988:Oncology_II	OID31463	Oncology_II	Olink Explore
PLXDC2	Q6UX71	21013	CIS	PGC3_SCZ_NoUKB	UKBB-PPP_Specific	NA,+	NA	0.223897	0.223897	UKBB_PPP	UKBB_PPP	0.867282	836.927	NA	NA	NA	NA	NA	NA	NA	NA	NA	NA	NA	NA	NA	NA	NA	NA	NA	NA	NA	NA	NA	NA	NA	NA	NA	NA	NA	NA	NA	NA	NA	NA	NA	NA	NA	fixed	0.223897	0.0898845	0.0739041	-0.0549649	0.234734	FALSE	FALSE	0.05	2.39304313871526,0.302243719349429	1.09386	3	10_19795284_G_A,10_19864959_T_G,10_20294310_A_C	0.00600293	2.96e-05	TRUE	3.24e-33	0.0206657	0.0813868	0.841696	2.52768	2.51004	2.37458	2.50981	0.000484707	2	2	1	2	2	0.282566	0.285071	0.123325	0.285104	0.999758	0.20551	3	0.0928091	0.0733084	Ivw(FixedEffects)	NA	NA	NA	NA	NA	NA	NA	NA	NA	PLXDC2:Q6UX71:Neurology_II	OID31101	Neurology_II	Olink Explore
CCL25	O15444	10624	CIS	BIP_PGC3_noukb	BOTH	-,-	0.449405	0.223913	0.705318	UKBB_PPP	deCODE	0.860212	836.986	random	0.705318	-0.00862312	0.0228033	-0.0533168	0.0360705	FALSE	FALSE	0.05	12.3165252839546,0.340327399962495	1.05815	12	19_7074802_G_A,19_7161906_G_T,19_7423735_A_G,19_7542692_G_A,19_7747650_A_G,19_7925186_G_T,19_8052724_C_T,19_8065216_C_T,19_8187931_G_A,19_8549508_T_C,19_8572093_G_A,19_8924290_C_T	0.0690266	4.44e-05	TRUE	0	0.0041685	0.0114781	0.724037	12.7301	12.7295	12.5644	12.7297	0.0104971	11	11	10	11	11	0.31133	0.311374	0.249056	0.311361	1	random	0.223913	-0.0263141	0.0216365	-0.0687208	0.0160927	FALSE	FALSE	0.05	1.70874632451562,0.78912823626231	0.653595	5	19_7708113_G_A,19_7780224_T_G,19_7948911_A_G,19_8055782_C_T,19_8154330_A_G	0.0576199	9.15e-06	TRUE	0	-0.0146558	0.0127714	0.334373	1.73082	1.73014	0.413959	1.73014	0.000285669	4	4	3	4	4	0.785113	0.785235	0.937344	0.785235	1	0.222467	5	-0.0263855	0.0216275	Ivw(FixedEffects)	CCL25	0.700385	12	-0.00827471	0.0215039	Ivw(FixedEffects)	CCL25_2705_5	SeqId.2705-5	SomaScan v4	CCL25:O15444:Inflammation	OID20674	Inflammation	Olink Explore
PIM1	P11309	8986	TRANS	Depression_iPSYCH_2023	deCODE_Specific	-,NA	NA	0.122906	0.122906	deCODE	deCODE	1.16427	837.112	random	0.122906	-0.0411702	0.0266873	-0.0934763	0.0111359	FALSE	FALSE	0.05	4.73996428690541,0.191858990260407	1.25698	4	1_196695521_C_T,14_94378610_C_T,3_165787389_A_G,5_139379813_C_T	0.0124548	1.32e-05	TRUE	7.33e-88	0.00818197	0.00421166	0.19153	4.96051	NA	1.18644	4.92769	0.000114587	3	NA	2	3	3	0.174712	NA	0.552546	0.177169	1	NA	NA	NA	NA	NA	NA	NA	NA	NA	NA	NA	NA	NA	NA	NA	NA	NA	NA	NA	NA	NA	NA	NA	NA	NA	NA	NA	NA	NA	NA	NA	NA	NA	NA	NA	NA	NA	NA	NA	NA	PIM1	0.0508775	4	-0.0409959	0.0209965	Ivw(FixedEffects)	PIM1_5359_65	SeqId.5359-65	SomaScan v4	NA	NA	NA	NA
HGFAC	Q04756	4894	TRANS	BIP_PGC3_noukb	BOTH	-,-	0.309951	0.122956	0.742934	deCODE	UKBB_PPP	0.383448	837.451	random	0.122956	-0.0428028	0.0277492	-0.0971903	0.0115847	FALSE	FALSE	0.05	24.2611818884258,0.280576373760975	1.07485	22	15_43658501_A_T,2_210675783_C_A,4_139646_G_A,4_1564810_C_T,4_1770271_A_T,4_1890778_A_G,4_2044719_G_A,4_2058445_G_T,4_2322605_A_G,4_333564_C_T,4_4642027_C_T,4_4772663_G_A,4_5068691_T_G,4_5215041_A_G,4_5308151_T_C,4_5404551_A_G,4_6299331_G_A,4_694914_A_T,4_717587_C_T,4_7291167_T_G,4_996415_C_T,8_9326154_A_G	0.0629701	0.000117697	TRUE	0	-0.0168717	0.0081438	0.0514383	25.8289	25.7998	21.2653	25.7999	0.0384599	21	21	20	21	21	0.213047	0.214187	0.381666	0.214183	1	random	0.742934	-0.0194827	0.0594038	-0.135912	0.0969466	FALSE	FALSE	0.05	46.5904021411342,0.00106586608095671	1.48949	22	12_120985573_G_A,14_94378610_C_T,14_94380925_T_A,15_43434427_A_C,16_83947360_C_T,17_47634852_C_T,18_62449348_A_G,19_35060524_C_A,2_169773710_T_A,2_210675783_C_A,2_241454159_T_A,2_27529596_G_A,20_5804894_G_A,20_58716927_T_C,4_186236079_G_A,4_2356659_G_T,4_2425381_T_C,5_177415473_T_C,6_130043337_C_T,6_160154334_G_A,7_130900733_T_C,8_9325848_A_G	0.0380267	0.000186315	TRUE	3.44e-226	0.0113534	0.00873508	0.208471	52.0668	52.0622	48.0114	52.0644	0.021307	21	21	20	21	21	0.00018685	0.000187126	0.000423832	0.000186993	1	0.739499	22	-0.0130138	0.0391374	Ivw(FixedEffects)	HGFAC	0.0805243	22	-0.0448892	0.0256854	Ivw(FixedEffects)	HGFAC_3617_80	SeqId.3617-80	SomaScan v4	HGFAC:Q04756:Inflammation_II	OID30718	Inflammation_II	Olink Explore
GLA	P06280	4296	TRANS	Cognition_Meta	UKBB-PPP_Specific	NA,-	NA	0.122958	0.122958	UKBB_PPP	UKBB_PPP	0.577167	837.469	NA	NA	NA	NA	NA	NA	NA	NA	NA	NA	NA	NA	NA	NA	NA	NA	NA	NA	NA	NA	NA	NA	NA	NA	NA	NA	NA	NA	NA	NA	NA	NA	NA	NA	NA	random	0.122958	-0.0415878	0.0269618	-0.0944319	0.0112563	FALSE	FALSE	0.05	1.77592347396718,0.620188220145114	0.769399	4	12_101699211_C_A,14_94378610_C_T,17_57007904_C_T,2_27508073_T_C	0.00738407	2.03e-05	TRUE	3.03e-43	-0.00642945	0.00733164	0.473003	1.80434	NA	1.0353	1.78761	6.75e-05	3	NA	2	3	3	0.613992	NA	0.595919	0.617634	1	0.116269	4	-0.0419768	0.0267261	Ivw(FixedEffects)	NA	NA	NA	NA	NA	NA	NA	NA	NA	GLA:P06280:Inflammation_II	OID30594	Inflammation_II	Olink Explore
ARHGAP36	Q6ZRI8	26388	TRANS	BIP_PGC3_noukb	deCODE_Specific	+,NA	NA	0.123005	0.123005	deCODE	deCODE	0.383425	837.784	random	0.123005	0.104841	0.0679777	-0.0283929	0.238075	FALSE	FALSE	0.05	3.3973024961556,0.493664502316004	0.921589	5	1_196695521_C_T,11_116786845_C_T,2_174785314_A_G,3_165762312_G_A,8_19973410_C_T	0.00774681	1.72e-05	TRUE	2.31e-51	0.0102045	0.0230881	0.688423	3.50483	NA	3.29056	3.47247	0.000465229	4	NA	3	4	4	0.477145	NA	0.348959	0.482076	1	NA	NA	NA	NA	NA	NA	NA	NA	NA	NA	NA	NA	NA	NA	NA	NA	NA	NA	NA	NA	NA	NA	NA	NA	NA	NA	NA	NA	NA	NA	NA	NA	NA	NA	NA	NA	NA	NA	NA	NA	ARHGAP36	0.110673	5	0.107339	0.0672896	Ivw(FixedEffects)	ARHGAP36_6289_78	SeqId.6289-78	SomaScan v4	NA	NA	NA	NA
LZIC	Q8WZA0	17497	CIS	Cognition_Meta	deCODE_Specific	+,NA	NA	0.224179	0.224179	deCODE	deCODE	0.892417	837.98	fixed	0.224179	0.0835784	0.068761	-0.0511906	0.218347	FALSE	FALSE	0.05	NA	1	1	1_10065497_A_G	0.00111038	8.38e-06	TRUE	1.58e-07	NA	NA	NA	NA	NA	NA	NA	NA	NA	NA	NA	NA	NA	NA	NA	NA	NA	NA	NA	NA	NA	NA	NA	NA	NA	NA	NA	NA	NA	NA	NA	NA	NA	NA	NA	NA	NA	NA	NA	NA	NA	NA	NA	NA	NA	NA	NA	NA	NA	NA	NA	NA	NA	NA	NA	NA	NA	NA	LZIC	0.215348	1	0.0835784	0.0674567	Wald ratio	LZIC_19338_3	SeqId.19338-3	SomaScan v4	NA	NA	NA	NA
USO1	O60763	30904	TRANS	BIP_PGC3_noukb	BOTH	-,-	0.123034	0.123034	0.179078	metap	UKBB_PPP	0.383342	837.985	fixed	0.148477	-0.139332	0.0964285	-0.328329	0.0496639	FALSE	FALSE	0.05	2.67779795283395,0.2621341256064	1.15711	3	11_198986_T_C,3_56815721_T_C,8_105569300_A_T	0.00429719	1.45e-05	TRUE	1.51e-28	0.0150843	0.0770006	0.876847	2.77773	2.73388	2.67507	2.73295	0.000287234	2	2	1	2	2	0.249358	0.254886	0.101931	0.255004	0.999856	random	0.179078	-0.0902539	0.0671732	-0.221911	0.0414031	FALSE	FALSE	0.05	8.6631956512801,0.371499864404168	1.04062	9	10_63188924_T_C,11_180258_T_C,12_54332691_A_G,19_55026821_G_A,3_123114156_C_T,3_56815721_T_C,5_132497907_C_T,7_106733200_C_T,8_105569300_A_T	0.0119938	3.61e-05	TRUE	4.53e-73	0.016211	0.0268725	0.565365	9.04932	9.00065	8.60211	8.99977	0.000969167	8	8	7	8	8	0.338153	0.342241	0.282498	0.342316	1	0.139018	9	-0.0942224	0.0636871	Ivw(FixedEffects)	USO1	0.128545	3	-0.144302	0.0949439	Ivw(FixedEffects)	USO1_13639_101	SeqId.13639-101	SomaScan v4	USO1:O60763:Oncology	OID21367	Oncology	Olink Explore
CD74	P04233	1697	CIS	PGC3_SCZ_NoUKB	UKBB-PPP_Specific	NA,-	NA	0.224187	0.224187	UKBB_PPP	UKBB_PPP	0.867504	838.009	NA	NA	NA	NA	NA	NA	NA	NA	NA	NA	NA	NA	NA	NA	NA	NA	NA	NA	NA	NA	NA	NA	NA	NA	NA	NA	NA	NA	NA	NA	NA	NA	NA	NA	NA	fixed	0.224187	-0.183803	0.15122	-0.480189	0.112582	FALSE	FALSE	0.05	NA	1	1	5_150414087_G_A	0.00178311	9.46e-06	TRUE	5.39e-11	NA	NA	NA	NA	NA	NA	NA	NA	NA	NA	NA	NA	NA	NA	NA	NA	NA	NA	0.218487	1	-0.183803	0.149366	Wald ratio	NA	NA	NA	NA	NA	NA	NA	NA	NA	CD74:P04233:Neurology	OID21040	Neurology	Olink Explore
ENO3	P13929	3354	CIS	BIP_PGC3_noukb	BOTH	+,+	0.483357	0.22419	0.789157	UKBB_PPP	deCODE	0.860392	838.022	random	0.789157	0.00909966	0.0340294	-0.0575967	0.0757961	FALSE	FALSE	0.05	2.85918448770941,0.581660228553002	0.845456	5	17_4755798_G_A,17_4796652_T_G,17_4920404_G_T,17_5501677_T_C,17_5786751_C_T	0.0309782	8.5e-06	TRUE	6.42e-216	-0.00148281	0.0101148	0.892746	2.92724	2.92708	2.90575	2.92708	0.00121781	4	4	3	4	4	0.570075	0.570101	0.406386	0.570101	1	fixed	0.22419	0.133839	0.110113	-0.0819796	0.349657	FALSE	FALSE	0.05	NA	1	1	17_4931922_T_C	0.00426601	4.29e-06	TRUE	3.41e-28	NA	NA	NA	NA	NA	NA	NA	NA	NA	NA	NA	NA	NA	NA	NA	NA	NA	NA	0.221757	1	0.133839	0.109536	Wald ratio	ENO3	0.786452	5	0.00920938	0.0339929	Ivw(FixedEffects)	ENO3_16616_137	SeqId.16616-137	SomaScan v4	ENO3:P13929:Cardiometabolic_II	OID30209	Cardiometabolic_II	Olink Explore
MATN2	O00339	6908	TRANS	Cognition_Meta	UKBB-PPP_Specific	NA,+	NA	0.123067	0.123067	UKBB_PPP	UKBB_PPP	0.577281	838.212	NA	NA	NA	NA	NA	NA	NA	NA	NA	NA	NA	NA	NA	NA	NA	NA	NA	NA	NA	NA	NA	NA	NA	NA	NA	NA	NA	NA	NA	NA	NA	NA	NA	NA	NA	random	0.123067	0.0230371	0.0149395	-0.00624379	0.052318	FALSE	FALSE	0.05	30.6911744386129,0.00374016763795353	1.53651	14	10_79380497_C_T,11_47338861_T_C,15_42986528_G_A,17_69085137_A_G,17_7203059_G_A,17_83032911_C_T,4_68610045_C_T,5_136053744_C_T,8_27665060_G_A,8_27897268_C_T,8_27948266_C_T,8_9326154_A_G,9_115034707_T_C,9_115137374_A_G	0.0569808	0.000214675	TRUE	0	0.00606361	0.00231123	0.0222391	35.4586	35.3492	22.5337	35.3516	0.0033119	13	13	12	13	13	0.000719636	0.000748141	0.0319562	0.000747499	1	0.0102025	14	0.0247623	0.00963931	Ivw(FixedEffects)	NA	NA	NA	NA	NA	NA	NA	NA	NA	MATN2:O00339:Inflammation	OID20767	Inflammation	Olink Explore
GPR37	O15354	4494	CIS	Depression_iPSYCH_2023	UKBB-PPP_Specific	NA,-	NA	0.224241	0.224241	UKBB_PPP	UKBB_PPP	1.01479	838.214	NA	NA	NA	NA	NA	NA	NA	NA	NA	NA	NA	NA	NA	NA	NA	NA	NA	NA	NA	NA	NA	NA	NA	NA	NA	NA	NA	NA	NA	NA	NA	NA	NA	NA	NA	random	0.224241	-0.0171228	0.014089	-0.0447368	0.0104912	FALSE	FALSE	0.05	5.67888470306857,0.12832232011545	1.37585	4	7_124229858_C_A,7_124312421_C_T,7_124529843_C_T,7_124717816_C_T	0.0835968	1.27e-05	TRUE	0	0.024386	0.0168696	0.285186	5.71405	NA	2.7944	5.70749	0.000640848	3	NA	2	3	3	0.126382	NA	0.247288	0.126742	0.999996	0.0930734	4	-0.0171707	0.0102243	Ivw(FixedEffects)	NA	NA	NA	NA	NA	NA	NA	NA	NA	GPR37:O15354:Cardiometabolic	OID20095	Cardiometabolic	Olink Explore
TET2	Q6N021	25941	TRANS	Depression_iPSYCH_2023	UKBB-PPP_Specific	NA,+	NA	0.123103	0.123103	UKBB_PPP	UKBB_PPP	1.16452	838.454	NA	NA	NA	NA	NA	NA	NA	NA	NA	NA	NA	NA	NA	NA	NA	NA	NA	NA	NA	NA	NA	NA	NA	NA	NA	NA	NA	NA	NA	NA	NA	NA	NA	NA	NA	fixed	0.123103	0.12646	0.0820169	-0.03429	0.28721	FALSE	FALSE	0.05	NA	1	1	14_106644638_G_A	0.00148651	3.68e-06	TRUE	6.77e-11	NA	NA	NA	NA	NA	NA	NA	NA	NA	NA	NA	NA	NA	NA	NA	NA	NA	NA	0.114039	1	0.12646	0.080023	Wald ratio	NA	NA	NA	NA	NA	NA	NA	NA	NA	TET2:Q6N021:Oncology_II	OID31266	Oncology_II	Olink Explore
OXCT1	P55809	8527	CIS	PGC3_SCZ_NoUKB	UKBB-PPP_Specific	NA,-	NA	0.224333	0.224333	UKBB_PPP	UKBB_PPP	0.867173	838.556	NA	NA	NA	NA	NA	NA	NA	NA	NA	NA	NA	NA	NA	NA	NA	NA	NA	NA	NA	NA	NA	NA	NA	NA	NA	NA	NA	NA	NA	NA	NA	NA	NA	NA	NA	fixed	0.224333	-0.247704	0.203857	-0.647257	0.151848	FALSE	FALSE	0.05	NA	1	1	5_41802669_A_G	0.000946341	9.6e-06	TRUE	4.62e-06	NA	NA	NA	NA	NA	NA	NA	NA	NA	NA	NA	NA	NA	NA	NA	NA	NA	NA	0.213198	1	-0.247704	0.198988	Wald ratio	NA	NA	NA	NA	NA	NA	NA	NA	NA	OXCT1:P55809:Cardiometabolic_II	OID30227	Cardiometabolic_II	Olink Explore
COL1A1	P02452	2197	CIS	PGC3_SCZ_NoUKB	BOTH	+,+	0.333159	0.22436	0.451341	deCODE	UKBB_PPP	0.866382	838.658	fixed	0.22436	0.0920716	0.0757781	-0.0564508	0.240594	FALSE	FALSE	0.05	2.69045470138353,0.260480480710083	1.15984	3	17_50091266_A_G,17_50335804_A_C,17_50634902_C_A	0.00500702	3.33e-05	TRUE	2.6e-27	-0.0190279	0.012644	0.373377	2.77058	NA	0.505863	2.73886	0.0011578	2	NA	1	2	2	0.250252	NA	0.476935	0.254251	0.999421	fixed	0.451341	0.121125	0.160818	-0.194072	0.436321	FALSE	FALSE	0.05	NA	1	1	17_50185414_A_G	0.00120986	3.55e-06	TRUE	3.4e-08	NA	NA	NA	NA	NA	NA	NA	NA	NA	NA	NA	NA	NA	NA	NA	NA	NA	NA	0.448205	1	0.121125	0.159708	Wald ratio	COL1A1	0.202904	3	0.0950263	0.0746287	Ivw(FixedEffects)	COL1A1_11140_56	SeqId.11140-56	SomaScan v4	COL1A1:P02452:Cardiometabolic	OID20335	Cardiometabolic	Olink Explore
F2R	P25116	3537	CIS	PGC3_SCZ_NoUKB	UKBB-PPP_Specific	NA,+	NA	0.224379	0.224379	UKBB_PPP	UKBB_PPP	0.865563	838.73	NA	NA	NA	NA	NA	NA	NA	NA	NA	NA	NA	NA	NA	NA	NA	NA	NA	NA	NA	NA	NA	NA	NA	NA	NA	NA	NA	NA	NA	NA	NA	NA	NA	NA	NA	fixed	0.224379	0.0769595	0.0633429	-0.0471904	0.201109	FALSE	FALSE	0.05	NA	1	1	5_76732299_A_T	0.00678078	9.23e-06	TRUE	2.95e-40	NA	NA	NA	NA	NA	NA	NA	NA	NA	NA	NA	NA	NA	NA	NA	NA	NA	NA	0.222888	1	0.0769595	0.0631392	Wald ratio	NA	NA	NA	NA	NA	NA	NA	NA	NA	F2R:P25116:Inflammation	OID20691	Inflammation	Olink Explore
KYAT3	Q6YP21	33238	CIS	BIP_PGC3_noukb	deCODE_Specific	-,NA	NA	0.224441	0.224441	deCODE	deCODE	0.860471	838.959	fixed	0.224441	-0.0413896	0.034071	-0.108167	0.0253883	FALSE	FALSE	0.05	7.12837264288613,0.0283200195043745	1.88791	3	1_87966198_C_T,1_88186519_A_G,1_88898323_A_G	0.0277706	2.98e-05	TRUE	5.49e-187	-0.043189	0.0771608	0.675145	8.74809	8.74129	6.66117	8.74126	0.00604544	2	2	1	2	2	0.0126002	0.0126431	0.00985361	0.0126433	0.996982	NA	NA	NA	NA	NA	NA	NA	NA	NA	NA	NA	NA	NA	NA	NA	NA	NA	NA	NA	NA	NA	NA	NA	NA	NA	NA	NA	NA	NA	NA	NA	NA	NA	NA	NA	NA	NA	NA	NA	NA	CCBL2	0.196519	3	-0.043909	0.0339976	Ivw(FixedEffects)	CCBL2_12682_5	SeqId.12682-5	SomaScan v4	NA	NA	NA	NA
DSG4	Q86SJ6	21307	CIS	Depression_iPSYCH_2023	UKBB-PPP_Specific	NA,-	NA	0.224522	0.224522	UKBB_PPP	UKBB_PPP	1.01483	839.263	NA	NA	NA	NA	NA	NA	NA	NA	NA	NA	NA	NA	NA	NA	NA	NA	NA	NA	NA	NA	NA	NA	NA	NA	NA	NA	NA	NA	NA	NA	NA	NA	NA	NA	NA	fixed	0.224522	-0.130604	0.107529	-0.341357	0.0801493	FALSE	FALSE	0.05	NA	1	1	18_31265371_G_A	0.00100398	2.3e-06	TRUE	7.14e-08	NA	NA	NA	NA	NA	NA	NA	NA	NA	NA	NA	NA	NA	NA	NA	NA	NA	NA	0.214182	1	-0.130604	0.105144	Wald ratio	NA	NA	NA	NA	NA	NA	NA	NA	NA	DSG4:Q86SJ6:Oncology	OID21325	Oncology	Olink Explore
FOLR1	P15328	3791	TRANS	BIP_PGC3_noukb	BOTH	+,+	0.225812	0.123237	0.478261	deCODE	UKBB_PPP	0.383799	839.367	fixed	0.123237	0.277949	0.180331	-0.075493	0.631391	FALSE	FALSE	0.05	NA	1	1	1_196910875_C_T	0.00127178	7.02e-06	TRUE	3.22e-09	NA	NA	NA	NA	NA	NA	NA	NA	NA	NA	NA	NA	NA	NA	NA	NA	NA	NA	random	0.478261	0.0536747	0.0756938	-0.0946825	0.202032	FALSE	FALSE	0.05	22.016584108705,0.00882656605638088	1.56406	10	1_155199564_G_T,1_179557079_C_T,10_63288546_C_A,16_20350119_A_G,17_7176997_C_T,17_81244914_C_T,19_48703205_C_T,19_5832762_G_A,4_102267552_C_T,5_109681535_C_T	0.0238892	7.14e-05	TRUE	3.04e-147	-0.00737124	0.0155123	0.647357	23.8802	23.8409	23.2247	23.8397	0.004773	9	9	8	9	9	0.0044948	0.00456013	0.00308746	0.00456205	1	0.252194	10	0.0546072	0.0476903	Ivw(FixedEffects)	FOLR1	0.113255	1	0.277949	0.175503	Wald ratio	FOLR1_17455_42	SeqId.17455-42	SomaScan v4	FOLR1:P15328:Oncology	OID21529	Oncology	Olink Explore
TYMP	P19971	3148	CIS	Cognition_Meta	UKBB-PPP_Specific	NA,+	NA	0.224557	0.224557	UKBB_PPP	UKBB_PPP	0.892971	839.393	NA	NA	NA	NA	NA	NA	NA	NA	NA	NA	NA	NA	NA	NA	NA	NA	NA	NA	NA	NA	NA	NA	NA	NA	NA	NA	NA	NA	NA	NA	NA	NA	NA	NA	NA	fixed	0.224557	0.0203188	0.0167302	-0.0124717	0.0531094	FALSE	FALSE	0.05	NA	1	1	22_50525724_T_C	0.01775	7.08e-06	TRUE	3.46e-110	NA	NA	NA	NA	NA	NA	NA	NA	NA	NA	NA	NA	NA	NA	NA	NA	NA	NA	0.223985	1	0.0203188	0.0167096	Wald ratio	NA	NA	NA	NA	NA	NA	NA	NA	NA	TYMP:P19971:Cardiometabolic	OID20234	Cardiometabolic	Olink Explore
MTHFSD	Q2M296	25778	CIS	BIP_PGC3_noukb	BOTH	-,-	0.40206	0.224638	0.59371	UKBB_PPP	deCODE	0.860343	839.695	random	0.59371	-0.0157276	0.0294818	-0.073511	0.0420557	FALSE	FALSE	0.05	5.10837986516504,0.646738947334325	0.854265	8	16_86033967_G_A,16_86323182_A_C,16_86407472_G_T,16_86523458_A_G,16_86766770_T_C,16_86802749_T_C,16_86907116_G_A,16_87065252_G_A	0.0339523	1.69e-05	TRUE	5.73e-233	0.00486388	0.0185992	0.802445	5.32218	5.32173	5.25379	5.32174	0.0108129	7	7	6	7	7	0.62071	0.620765	0.511699	0.620763	1	random	0.224638	-0.0394087	0.0324541	-0.103018	0.0242003	FALSE	FALSE	0.05	8.1915916204443,0.0422136693216715	1.65243	4	16_86436991_A_G,16_86463355_G_A,16_86527339_C_A,16_86530758_A_G	0.0562434	3.67e-05	TRUE	0	0.0115156	0.0143053	0.505315	8.9677	NA	6.77318	8.95885	0.000920562	3	NA	2	3	3	0.0297234	NA	0.0338238	0.029843	0.999993	0.0468173	4	-0.0389853	0.0196108	Ivw(FixedEffects)	MTHFSD	0.602105	8	-0.0153571	0.0294549	Ivw(FixedEffects)	MTHFSD_19129_15	SeqId.19129-15	SomaScan v4	MTHFSD:Q2M296:Oncology_II	OID31305	Oncology_II	Olink Explore
BTN3A3	O00478	1140	CIS	BIP_PGC3_noukb	deCODE_Specific	+,NA	NA	0.224642	0.224642	deCODE	deCODE	0.859481	839.713	random	0.224642	0.0483687	0.0398334	-0.0297033	0.126441	FALSE	FALSE	0.05	7.54066078165356,0.0565228553819917	1.58542	4	6_25748899_G_T,6_26340644_G_A,6_26550391_T_C,6_27249069_T_C	0.0571919	3.28e-05	TRUE	0	-0.0110014	0.042443	0.819718	7.58909	NA	7.34243	7.57571	0.00132705	3	NA	2	3	3	0.0553131	NA	0.0254456	0.0556448	0.999987	NA	NA	NA	NA	NA	NA	NA	NA	NA	NA	NA	NA	NA	NA	NA	NA	NA	NA	NA	NA	NA	NA	NA	NA	NA	NA	NA	NA	NA	NA	NA	NA	NA	NA	NA	NA	NA	NA	NA	NA	BTN3A3	0.0524501	4	0.0485933	0.0250556	Ivw(FixedEffects)	BTN3A3_17692_2	SeqId.17692-2	SomaScan v4	NA	NA	NA	NA
OCIAD1	Q9NX40	16074	TRANS	BIP_PGC3_noukb	deCODE_Specific	+,NA	NA	0.123306	0.123306	deCODE	deCODE	0.383837	839.836	random	0.123306	0.0639795	0.0415169	-0.0173922	0.145351	FALSE	FALSE	0.05	13.588702931024,0.0931358985222555	1.3033	9	1_196058002_C_A,1_196695521_C_T,1_196813906_A_C,1_198251423_G_A,17_28367840_G_A,19_6713251_G_A,19_860766_G_A,2_216622986_G_A,3_165767231_T_C	0.0401148	6.26e-05	TRUE	1.83e-263	0.00227989	0.013223	0.867988	14.4666	14.4251	14.4054	14.4264	0.00274659	8	8	7	8	8	0.0703851	0.0713367	0.0444226	0.0713062	1	NA	NA	NA	NA	NA	NA	NA	NA	NA	NA	NA	NA	NA	NA	NA	NA	NA	NA	NA	NA	NA	NA	NA	NA	NA	NA	NA	NA	NA	NA	NA	NA	NA	NA	NA	NA	NA	NA	NA	NA	OCIAD1	0.0376373	9	0.0657972	0.0316518	Ivw(FixedEffects)	OCIAD1_16802_31	SeqId.16802-31	SomaScan v4	NA	NA	NA	NA
REN	P00797	9958	TRANS	Depression_iPSYCH_2023	BOTH	-,-	0.123308	0.123308	0.200457	metap	deCODE	1.16484	839.852	random	0.200457	-0.048063	0.0375419	-0.121644	0.0255177	FALSE	FALSE	0.05	1.25585043008647,0.739642549425096	0.647006	4	1_163755824_G_A,1_233959588_T_C,11_1899025_T_G,2_202856022_G_A	0.00510325	4.51e-06	TRUE	4.25e-37	-0.0154119	0.020132	0.523951	1.30236	NA	0.716306	1.29093	3.46e-05	3	NA	2	3	3	0.728572	NA	0.698966	0.731288	1	random	0.133019	-0.0395758	0.0263435	-0.0912081	0.0120564	FALSE	FALSE	0.05	2.75817488228947,0.993551164419851	0.500743	12	1_10736809_T_C,1_112701811_T_C,1_163638040_A_G,1_230714126_C_T,1_233964571_C_T,10_92686284_G_A,11_1892909_C_T,15_80737873_C_T,2_203216952_C_T,4_110485340_G_A,7_139453805_C_T,7_27216845_T_C	0.0151847	7.93e-06	TRUE	4.54e-104	-0.00177501	0.00522667	0.741178	2.83169	2.81925	2.71636	2.82248	5.85e-05	11	11	10	11	11	0.992768	0.992905	0.987334	0.99287	1	0.126237	12	-0.0400836	0.0262137	Ivw(FixedEffects)	REN	0.189433	4	-0.0488969	0.0372617	Ivw(FixedEffects)	REN_3396_54	SeqId.3396-54	SomaScan v4	REN:P00797:Cardiometabolic	OID20201	Cardiometabolic	Olink Explore
ANP32CP	O43423	16675	TRANS	Cognition_Meta	UKBB-PPP_Specific	NA,+	NA	0.123325	0.123325	UKBB_PPP	UKBB_PPP	0.578091	839.966	NA	NA	NA	NA	NA	NA	NA	NA	NA	NA	NA	NA	NA	NA	NA	NA	NA	NA	NA	NA	NA	NA	NA	NA	NA	NA	NA	NA	NA	NA	NA	NA	NA	NA	NA	fixed	0.123325	0.115507	0.0749578	-0.0314071	0.262422	FALSE	FALSE	0.05	NA	1	1	12_121264322_C_T	0.000976179	1.3e-05	TRUE	3.31e-06	NA	NA	NA	NA	NA	NA	NA	NA	NA	NA	NA	NA	NA	NA	NA	NA	NA	NA	0.109377	1	0.115507	0.072147	Wald ratio	NA	NA	NA	NA	NA	NA	NA	NA	NA	ANP32C:O43423:Cardiometabolic_II	OID30203	Cardiometabolic_II	Olink Explore
C7orf50	Q9BRJ6	22421	CIS	Depression_iPSYCH_2023	UKBB-PPP_Specific	NA,-	NA	0.224719	0.224719	UKBB_PPP	UKBB_PPP	1.01449	840	NA	NA	NA	NA	NA	NA	NA	NA	NA	NA	NA	NA	NA	NA	NA	NA	NA	NA	NA	NA	NA	NA	NA	NA	NA	NA	NA	NA	NA	NA	NA	NA	NA	NA	NA	fixed	0.224719	-0.0220882	0.0181934	-0.0577466	0.0135703	FALSE	FALSE	0.05	1.53364961682944,0.215565527678565	1.23841	2	7_1317093_G_A,7_963375_C_A	0.0309402	4.52e-06	TRUE	4.92e-218	NA	NA	NA	1.55598	NA	NA	1.55484	0.000279962	1	NA	NA	1	1	0.212255	NA	NA	0.212422	0.98665	0.22258	2	-0.0221707	0.0181772	Ivw(FixedEffects)	NA	NA	NA	NA	NA	NA	NA	NA	NA	C7orf50:Q9BRJ6:Neurology_II	OID31095	Neurology_II	Olink Explore
EPHA4	P54764	3388	CIS	Cognition_Meta	BOTH	-,-	0.511373	0.22473	0.86118	UKBB_PPP	deCODE	0.89271	840.04	random	0.86118	-0.00364957	0.0208698	-0.0445537	0.0372545	FALSE	FALSE	0.05	5.91542921815739,0.205553719730013	1.21608	5	2_220503714_C_T,2_220696106_A_G,2_221198763_G_A,2_221417302_T_G,2_221570560_G_A	0.0171795	2.93e-05	TRUE	4.57e-105	-0.00213137	0.00549755	0.724113	6.0782	6.07749	5.78819	6.07748	6.18e-05	4	4	3	4	4	0.193384	0.193436	0.122382	0.193436	1	fixed	0.22473	-0.0211205	0.0173967	-0.0552175	0.0129765	FALSE	FALSE	0.05	3.11861118212009,0.210282042243146	1.24872	3	2_221408682_G_T,2_221525251_G_A,2_221913447_T_G	0.0182252	2.19e-05	TRUE	1.86e-109	-0.00646205	0.00642234	0.498038	3.15861	3.15067	1.56957	3.15063	3.04e-05	2	2	1	2	2	0.206119	0.206938	0.21027	0.206942	0.999985	0.216421	3	-0.0214224	0.0173306	Ivw(FixedEffects)	EPHA4	0.810451	5	-0.00409131	0.0170582	Ivw(FixedEffects)	EPHA4_16288_17	SeqId.16288-17	SomaScan v4	EPHA4:P54764:Inflammation_II	OID30622	Inflammation_II	Olink Explore
CPPED1	Q9BRF8	25632	CIS	Cognition_Meta	UKBB-PPP_Specific	NA,+	NA	0.224752	0.224752	UKBB_PPP	UKBB_PPP	0.891851	840.123	NA	NA	NA	NA	NA	NA	NA	NA	NA	NA	NA	NA	NA	NA	NA	NA	NA	NA	NA	NA	NA	NA	NA	NA	NA	NA	NA	NA	NA	NA	NA	NA	NA	NA	NA	random	0.224752	0.00724961	0.00597173	-0.00445476	0.018954	FALSE	FALSE	0.05	24.4822794091075,0.322466600420148	1.05491	23	16_12636453_G_A,16_12638456_A_T,16_12665109_T_C,16_12704750_A_G,16_12719447_C_T,16_12723905_T_G,16_12730786_G_A,16_12731278_C_T,16_12735298_A_T,16_12766287_A_G,16_12769411_T_C,16_12779166_C_T,16_12795156_G_A,16_12803575_T_C,16_12810853_C_T,16_12833458_T_C,16_12834550_T_C,16_12854255_T_A,16_12865806_C_T,16_12866473_T_C,16_12907049_C_T,16_12944681_G_A,16_13139077_C_T	0.173194	0.000182962	TRUE	0	-0.000504345	0.00666605	0.940407	25.5775	25.5705	25.5705	25.5763	0.0119986	22	22	21	22	22	0.270265	0.270577	0.223302	0.270315	1	0.185714	23	0.0074762	0.00564939	Ivw(FixedEffects)	NA	NA	NA	NA	NA	NA	NA	NA	NA	CPPED1:Q9BRF8:Neurology	OID21053	Neurology	Olink Explore
HSPA1B	P0DMV9	5233	TRANS	Depression_iPSYCH_2023	deCODE_Specific	+,NA	NA	0.123365	0.123365	deCODE	deCODE	1.16377	840.242	random	0.123365	0.0684699	0.0444379	-0.0186267	0.155566	FALSE	FALSE	0.05	3.54714783944107,0.31469849017149	1.08737	4	16_72147654_C_T,22_43928975_G_A,3_165743688_A_G,5_133108436_G_A	0.00612632	9.96e-06	TRUE	2.65e-43	-0.0151985	0.0172673	0.471599	3.62178	NA	2.61055	3.5686	0.000128699	3	NA	2	3	3	0.305307	NA	0.271098	0.311974	1	NA	NA	NA	NA	NA	NA	NA	NA	NA	NA	NA	NA	NA	NA	NA	NA	NA	NA	NA	NA	NA	NA	NA	NA	NA	NA	NA	NA	NA	NA	NA	NA	NA	NA	NA	NA	NA	NA	NA	NA	HSPA1B	0.0815273	4	0.0701775	0.0402881	Ivw(FixedEffects)	HSPA1B_18901_26	SeqId.18901-26	SomaScan v4	NA	NA	NA	NA
UNC5D	Q6UXZ4	18634	CIS	PGC3_SCZ_NoUKB	BOTH	-,-	0.260941	0.224792	0.319454	UKBB_PPP	deCODE	0.866262	840.274	fixed	0.319454	-0.0749514	0.0752842	-0.222506	0.0726028	FALSE	FALSE	0.05	0.766297451256691,0.38136490818456	0.875384	2	8_35261107_T_C,8_35799011_T_C	0.00516141	1.13e-05	TRUE	3.99e-31	NA	NA	NA	0.771823	0.769035	NA	0.769031	0.000272889	1	1	NA	1	1	0.379654	0.380516	NA	0.380517	0.98682	fixed	0.224792	-0.151491	0.124798	-0.396091	0.0931098	FALSE	FALSE	0.05	NA	1	1	8_35247637_A_G	0.00203028	9.42e-06	TRUE	3.62e-12	NA	NA	NA	NA	NA	NA	NA	NA	NA	NA	NA	NA	NA	NA	NA	NA	NA	NA	0.219653	1	-0.151491	0.123419	Wald ratio	UNC5D	0.316569	2	-0.0750264	0.0749115	Ivw(FixedEffects)	UNC5D_16307_22	SeqId.16307-22	SomaScan v4	UNC5D:Q6UXZ4:Inflammation_II	OID30447	Inflammation_II	Olink Explore
APOC2	P02655	609	TRANS	Depression_iPSYCH_2023	deCODE_Specific	-,NA	NA	0.123378	0.123378	deCODE	deCODE	1.16228	840.329	fixed	0.123378	-0.061925	0.0401915	-0.140699	0.016849	FALSE	FALSE	0.05	0.222256341247375,0.637326051499522	0.471441	2	1_196695521_C_T,14_106714830_C_T	0.00708513	6.16e-06	TRUE	4.88e-50	NA	NA	NA	0.224221	0.221836	NA	0.221831	5e-06	1	1	NA	1	1	0.635843	0.637644	NA	0.637649	0.998215	NA	NA	NA	NA	NA	NA	NA	NA	NA	NA	NA	NA	NA	NA	NA	NA	NA	NA	NA	NA	NA	NA	NA	NA	NA	NA	NA	NA	NA	NA	NA	NA	NA	NA	NA	NA	NA	NA	NA	NA	APOC2	0.121154	2	-0.0619947	0.0399979	Ivw(FixedEffects)	APOC2_6350_43	SeqId.6350-43	SomaScan v4	NA	NA	NA	NA
GABBR2	O75899	4507	TRANS	BIP_PGC3_noukb	deCODE_Specific	-,NA	NA	0.123379	0.123379	deCODE	deCODE	0.38389	840.336	fixed	0.123379	-0.131111	0.0850959	-0.297896	0.0356739	FALSE	FALSE	0.05	0.146072194449917,0.929567274621142	0.270252	3	18_36169709_G_T,7_95306923_A_C,8_140498044_A_G	0.00633952	7.28e-06	TRUE	1.99e-43	-0.00629127	0.0166735	0.770305	0.148703	0.147047	0.00633222	0.147047	1.83e-05	2	2	1	2	2	0.928345	0.929114	0.936575	0.929114	0.999991	NA	NA	NA	NA	NA	NA	NA	NA	NA	NA	NA	NA	NA	NA	NA	NA	NA	NA	NA	NA	NA	NA	NA	NA	NA	NA	NA	NA	NA	NA	NA	NA	NA	NA	NA	NA	NA	NA	NA	NA	GABBR2	0.120617	3	-0.131324	0.0846059	Ivw(FixedEffects)	GABBR2_13948_50	SeqId.13948-50	SomaScan v4	NA	NA	NA	NA
MTIF3	Q9H2K0	29788	CIS	PGC3_SCZ_NoUKB	UKBB-PPP_Specific	NA,+	NA	0.224835	0.224835	UKBB_PPP	UKBB_PPP	0.865532	840.432	NA	NA	NA	NA	NA	NA	NA	NA	NA	NA	NA	NA	NA	NA	NA	NA	NA	NA	NA	NA	NA	NA	NA	NA	NA	NA	NA	NA	NA	NA	NA	NA	NA	NA	NA	fixed	0.224835	0.0832928	0.068623	-0.0512059	0.217791	FALSE	FALSE	0.05	3.39215657237245,0.0655072173516355	1.84178	2	13_27436121_G_A,13_27466918_T_C	0.00414949	3.91e-05	TRUE	5.1e-22	NA	NA	NA	3.50011	3.45213	NA	3.44864	0.00145787	1	1	NA	1	1	0.0613648	0.0631702	NA	0.0633037	0.969543	0.206315	2	0.0860622	0.0681	Ivw(FixedEffects)	NA	NA	NA	NA	NA	NA	NA	NA	NA	MTIF3:Q9H2K0:Oncology_II	OID31513	Oncology_II	Olink Explore
HNRNPK	P61978	5044	TRANS	PGC3_SCZ_NoUKB	UKBB-PPP_Specific	NA,-	NA	0.123422	0.123422	UKBB_PPP	UKBB_PPP	0.455626	840.629	NA	NA	NA	NA	NA	NA	NA	NA	NA	NA	NA	NA	NA	NA	NA	NA	NA	NA	NA	NA	NA	NA	NA	NA	NA	NA	NA	NA	NA	NA	NA	NA	NA	NA	NA	random	0.123422	-0.117531	0.0762911	-0.267059	0.0319963	FALSE	FALSE	0.05	8.2148442787469,0.222782090521143	1.1701	7	12_111395984_G_A,12_54332691_A_G,17_29518756_C_T,3_56815721_T_C,5_132461117_A_C,7_106733200_C_T,8_105569300_A_T	0.00840873	7.9e-05	TRUE	8.02e-43	-0.0137811	0.0271001	0.632721	8.93005	8.81232	8.49091	8.80885	0.000617325	6	6	5	6	6	0.17755	0.184412	0.131176	0.184617	1	0.0513942	7	-0.1243	0.0638031	Ivw(FixedEffects)	NA	NA	NA	NA	NA	NA	NA	NA	NA	HNRNPK:P61978:Cardiometabolic	OID20051	Cardiometabolic	Olink Explore
PCDHGC5	Q9Y5F6	8718	TRANS	Cognition_Meta	deCODE_Specific	+,NA	NA	0.123443	0.123443	deCODE	deCODE	0.578247	840.771	fixed	0.123443	0.0601376	0.0390382	-0.0163759	0.136651	FALSE	FALSE	0.05	10.096165713838,0.0014857814357804	3.17745	2	1_196695521_C_T,3_165787389_A_G	0.00316871	6.62e-05	TRUE	4.74e-17	NA	NA	NA	11.3958	11.1268	NA	11.0962	0.000108797	1	1	NA	1	1	0.00073612	0.000850888	NA	0.00086505	0.991678	NA	NA	NA	NA	NA	NA	NA	NA	NA	NA	NA	NA	NA	NA	NA	NA	NA	NA	NA	NA	NA	NA	NA	NA	NA	NA	NA	NA	NA	NA	NA	NA	NA	NA	NA	NA	NA	NA	NA	NA	PCDHGC5	0.104493	2	0.0597447	0.0368011	Ivw(FixedEffects)	PCDHGC5_7983_1	SeqId.7983-1	SomaScan v4	NA	NA	NA	NA
RGS18	Q9NS28	14261	CIS	Cognition_Meta	deCODE_Specific	+,NA	NA	0.224963	0.224963	deCODE	deCODE	0.89174	840.911	fixed	0.224963	0.0688478	0.0567378	-0.0423563	0.180052	FALSE	FALSE	0.05	NA	1	1	1_192158507_T_G	0.00132259	7.11e-06	TRUE	4.32e-09	NA	NA	NA	NA	NA	NA	NA	NA	NA	NA	NA	NA	NA	NA	NA	NA	NA	NA	NA	NA	NA	NA	NA	NA	NA	NA	NA	NA	NA	NA	NA	NA	NA	NA	NA	NA	NA	NA	NA	NA	NA	NA	NA	NA	NA	NA	NA	NA	NA	NA	NA	NA	NA	NA	NA	NA	NA	NA	RGS18	0.217575	1	0.0688478	0.0558376	Wald ratio	RGS18_13982_33	SeqId.13982-33	SomaScan v4	NA	NA	NA	NA
GOLM1	Q8NBJ4	15451	CIS	BIP_PGC3_noukb	deCODE_Specific	+,NA	NA	0.224987	0.224987	deCODE	deCODE	0.859919	841.001	fixed	0.224987	0.0660883	0.0544666	-0.0406642	0.172841	FALSE	FALSE	0.05	3.56826112441675,0.167943013545479	1.33571	3	9_85548687_G_T,9_86106127_T_C,9_86862380_C_T	0.0112697	1.62e-05	TRUE	5.97e-75	0.0242833	0.0122034	0.296461	4.02925	4.01345	0.0696266	4.01329	0.000533748	2	2	1	2	2	0.13337	0.134428	0.791881	0.134439	0.999733	NA	NA	NA	NA	NA	NA	NA	NA	NA	NA	NA	NA	NA	NA	NA	NA	NA	NA	NA	NA	NA	NA	NA	NA	NA	NA	NA	NA	NA	NA	NA	NA	NA	NA	NA	NA	NA	NA	NA	NA	GOLM1	0.196997	3	0.0698496	0.0541405	Ivw(FixedEffects)	GOLM1_8983_7	SeqId.8983-7	SomaScan v4	NA	NA	NA	NA
TNKS	O95271	11941	TRANS	Cognition_Meta	deCODE_Specific	+,NA	NA	0.123494	0.123494	deCODE	deCODE	0.578089	841.119	fixed	0.123494	0.0568124	0.0368846	-0.0154802	0.129105	FALSE	FALSE	0.05	10.7491926545787,0.00104324820849967	3.2786	2	1_196677131_A_G,3_165762312_G_A	0.00348399	6.86e-05	TRUE	8.74e-19	NA	NA	NA	12.2252	11.9758	NA	11.9479	0.000155884	1	1	NA	1	1	0.000471491	0.000538962	NA	0.000547088	0.990038	NA	NA	NA	NA	NA	NA	NA	NA	NA	NA	NA	NA	NA	NA	NA	NA	NA	NA	NA	NA	NA	NA	NA	NA	NA	NA	NA	NA	NA	NA	NA	NA	NA	NA	NA	NA	NA	NA	NA	NA	TNKS	0.114577	2	0.0550051	0.0348585	Ivw(FixedEffects)	TNKS_9907_216	SeqId.9907-216	SomaScan v4	NA	NA	NA	NA
RNASE2	P10153	10045	TRANS	PGC3_SCZ_NoUKB	deCODE_Specific	+,NA	NA	0.123513	0.123513	deCODE	deCODE	0.455715	841.249	fixed	0.123513	0.152076	0.0987385	-0.0414476	0.3456	FALSE	FALSE	0.05	0.782780090729428,0.376292235548333	0.884749	2	1_196677131_A_G,7_6462736_T_C	0.00317112	2.04e-05	TRUE	1.08e-18	NA	NA	NA	0.793852	0.775073	NA	0.774882	6.05e-05	1	1	NA	1	1	0.372938	0.378652	NA	0.378711	0.993793	NA	NA	NA	NA	NA	NA	NA	NA	NA	NA	NA	NA	NA	NA	NA	NA	NA	NA	NA	NA	NA	NA	NA	NA	NA	NA	NA	NA	NA	NA	NA	NA	NA	NA	NA	NA	NA	NA	NA	NA	RNASE2	0.114765	2	0.153665	0.0974331	Ivw(FixedEffects)	RNASE2_8394_56	SeqId.8394-56	SomaScan v4	NA	NA	NA	NA
RAB18	Q9NP72	14244	TRANS	PGC3_SCZ_NoUKB	deCODE_Specific	+,NA	NA	0.123561	0.123561	deCODE	deCODE	0.455645	841.576	fixed	0.123561	0.0881942	0.0572691	-0.0240512	0.20044	FALSE	FALSE	0.05	10.0677516948412,0.00651351618871255	2.24363	3	1_196695521_C_T,1_196813906_A_C,3_165760452_G_T	0.0100066	9.25e-05	TRUE	8.25e-54	-0.0485097	0.046317	0.485282	13.0725	13.0239	6.23412	13.0227	0.00205711	2	2	1	2	2	0.00144993	0.0014856	0.0125312	0.00148649	0.998972	NA	NA	NA	NA	NA	NA	NA	NA	NA	NA	NA	NA	NA	NA	NA	NA	NA	NA	NA	NA	NA	NA	NA	NA	NA	NA	NA	NA	NA	NA	NA	NA	NA	NA	NA	NA	NA	NA	NA	NA	RAB18	0.173657	3	0.0767831	0.0564355	Ivw(FixedEffects)	RAB18_12945_33	SeqId.12945-33	SomaScan v4	NA	NA	NA	NA
UNC5B	Q8IZJ1	12568	TRANS	Depression_iPSYCH_2023	deCODE_Specific	-,NA	NA	0.123594	0.123594	deCODE	deCODE	1.1627	841.796	random	0.123594	-0.0420684	0.0273196	-0.0956137	0.011477	FALSE	FALSE	0.05	11.6944031938464,0.0691440123490365	1.39609	7	1_179504138_T_C,16_20381010_G_A,21_41485641_C_T,4_95481306_T_A,4_95636263_G_T,4_96257376_C_A,8_14439651_G_A	0.0204676	2.73e-05	TRUE	8.34e-143	-0.00563153	0.00647451	0.42419	12.9859	12.8902	11.2792	12.8885	0.000279828	6	6	5	6	6	0.0432608	0.0448126	0.0461165	0.0448416	1	NA	NA	NA	NA	NA	NA	NA	NA	NA	NA	NA	NA	NA	NA	NA	NA	NA	NA	NA	NA	NA	NA	NA	NA	NA	NA	NA	NA	NA	NA	NA	NA	NA	NA	NA	NA	NA	NA	NA	NA	UNC5B	0.0220204	7	-0.0442959	0.019343	Ivw(FixedEffects)	UNC5B_7776_20	SeqId.7776-20	SomaScan v4	NA	NA	NA	NA
TBC1D23	Q9NUY8	25622	CIS	Depression_iPSYCH_2023	UKBB-PPP_Specific	NA,-	NA	0.225207	0.225207	UKBB_PPP	UKBB_PPP	1.01547	841.825	NA	NA	NA	NA	NA	NA	NA	NA	NA	NA	NA	NA	NA	NA	NA	NA	NA	NA	NA	NA	NA	NA	NA	NA	NA	NA	NA	NA	NA	NA	NA	NA	NA	NA	NA	fixed	0.225207	-0.0331879	0.0273647	-0.0868218	0.020446	FALSE	FALSE	0.05	NA	1	1	3_100299871_C_T	0.0120352	2.14e-06	TRUE	4.79e-84	NA	NA	NA	NA	NA	NA	NA	NA	NA	NA	NA	NA	NA	NA	NA	NA	NA	NA	0.224366	1	-0.0331879	0.0273151	Wald ratio	NA	NA	NA	NA	NA	NA	NA	NA	NA	TBC1D23:Q9NUY8:Oncology	OID21286	Oncology	Olink Explore
AKR7A2	O43488	389	TRANS	Depression_iPSYCH_2023	deCODE_Specific	+,NA	NA	0.123621	0.123621	deCODE	deCODE	1.16135	841.98	random	0.123621	0.0810147	0.0526154	-0.0221096	0.184139	FALSE	FALSE	0.05	10.8032326891875,0.0288667220852399	1.64341	5	10_102632823_C_T,11_198986_T_C,3_56815721_T_C,7_106676033_G_A,8_105569300_A_T	0.00830526	2.9e-05	TRUE	5.64e-56	-0.00469698	0.013489	0.750686	11.7786	NA	11.321	11.5212	0.000439121	4	NA	3	4	4	0.0190762	NA	0.0101109	0.0212904	1	NA	NA	NA	NA	NA	NA	NA	NA	NA	NA	NA	NA	NA	NA	NA	NA	NA	NA	NA	NA	NA	NA	NA	NA	NA	NA	NA	NA	NA	NA	NA	NA	NA	NA	NA	NA	NA	NA	NA	NA	AKR7A2	0.00560719	5	0.0859383	0.0310257	Ivw(FixedEffects)	AKR7A2_4188_1	SeqId.4188-1	SomaScan v4	NA	NA	NA	NA
UBTD2	Q8WUN7	24463	TRANS	BIP_PGC3_noukb	deCODE_Specific	+,NA	NA	0.123664	0.123664	deCODE	deCODE	0.384602	842.279	fixed	0.123664	0.192579	0.125086	-0.0525851	0.437743	FALSE	FALSE	0.05	1.41967024801687,0.233457686249988	1.1915	2	1_196701627_C_T,11_107357404_C_T	0.00267618	1.15e-05	TRUE	2.4e-17	NA	NA	NA	1.45352	1.41492	NA	1.41436	0.000360961	1	1	NA	1	1	0.227964	0.234242	NA	0.234334	0.984842	NA	NA	NA	NA	NA	NA	NA	NA	NA	NA	NA	NA	NA	NA	NA	NA	NA	NA	NA	NA	NA	NA	NA	NA	NA	NA	NA	NA	NA	NA	NA	NA	NA	NA	NA	NA	NA	NA	NA	NA	UBTD2	0.107586	2	0.197193	0.122546	Ivw(FixedEffects)	UBTD2_12875_28	SeqId.12875-28	SomaScan v4	NA	NA	NA	NA
KPNA1	P52294	6394	TRANS	BIP_PGC3_noukb	deCODE_Specific	+,NA	NA	0.123686	0.123686	deCODE	deCODE	0.384494	842.426	random	0.123686	0.0809621	0.0525904	-0.0221132	0.184037	FALSE	FALSE	0.05	11.4503602711277,0.0754156394436925	1.38145	7	1_196027107_C_T,1_196697958_A_T,1_196813906_A_C,11_65164493_G_A,2_216616793_G_A,3_165787389_A_G,3_167305836_A_G	0.0286763	5.6e-05	TRUE	3.25e-187	-0.0145109	0.012463	0.296824	11.882	11.8384	9.34759	11.8381	0.00241753	6	6	5	6	6	0.064654	0.0656724	0.0959776	0.0656787	1	NA	NA	NA	NA	NA	NA	NA	NA	NA	NA	NA	NA	NA	NA	NA	NA	NA	NA	NA	NA	NA	NA	NA	NA	NA	NA	NA	NA	NA	NA	NA	NA	NA	NA	NA	NA	NA	NA	NA	NA	KPNA1	0.0321058	7	0.0809758	0.0377846	Ivw(FixedEffects)	KPNA1_19587_12	SeqId.19587-12	SomaScan v4	NA	NA	NA	NA
NAGLU	P54802	7632	CIS	BIP_PGC3_noukb	deCODE_Specific	-,NA	NA	0.225386	0.225386	deCODE	deCODE	0.860565	842.494	random	0.225386	-0.0295107	0.0243421	-0.0772203	0.018199	FALSE	FALSE	0.05	6.85761691923812,0.552069916678586	0.925852	9	17_41646978_T_C,17_42305129_G_A,17_42426015_T_C,17_42449227_G_A,17_42524539_C_T,17_42532871_G_A,17_42652697_C_A,17_43137922_C_T,17_43519579_G_A	0.0706494	4.54e-05	TRUE	0	0.00799764	0.0161797	0.636227	6.96698	6.96487	6.72265	6.96521	0.00779721	8	8	7	8	8	0.540199	0.540428	0.458317	0.54039	1	NA	NA	NA	NA	NA	NA	NA	NA	NA	NA	NA	NA	NA	NA	NA	NA	NA	NA	NA	NA	NA	NA	NA	NA	NA	NA	NA	NA	NA	NA	NA	NA	NA	NA	NA	NA	NA	NA	NA	NA	NAGLU	0.225945	9	-0.0294499	0.0243212	Ivw(FixedEffects)	NAGLU_15509_2	SeqId.15509-2	SomaScan v4	NA	NA	NA	NA
ALDH3A1	P30838	405	CIS	Depression_iPSYCH_2023	BOTH	-,-	0.465174	0.2254	0.73913	UKBB_PPP	deCODE	1.01511	842.545	fixed	0.73913	-0.0118301	0.0355254	-0.0814586	0.0577983	FALSE	FALSE	0.05	NA	1	1	17_19745936_A_G	0.00660651	1.62e-07	TRUE	6.37e-50	NA	NA	NA	NA	NA	NA	NA	NA	NA	NA	NA	NA	NA	NA	NA	NA	NA	NA	fixed	0.2254	-0.0510839	0.0421383	-0.133673	0.0315055	FALSE	FALSE	0.05	2.72500179749623,0.0987880103220459	1.65076	2	17_19713923_G_T,17_20008336_A_C	0.00555751	6.62e-06	TRUE	4.54e-38	NA	NA	NA	2.85394	2.83051	NA	2.83013	5.6e-05	1	1	NA	1	1	0.0911504	0.0924891	NA	0.0925108	0.994028	0.201858	2	-0.0532316	0.0417086	Ivw(FixedEffects)	ALDH3A1	0.739071	1	-0.0118301	0.035517	Wald ratio	ALDH3A1_11480_1	SeqId.11480-1	SomaScan v4	ALDH3A1:P30838:Inflammation	OID20512	Inflammation	Olink Explore
XXYLT1	Q8NBI6	26639	CIS	Cognition_Meta	deCODE_Specific	-,NA	NA	0.225401	0.225401	deCODE	deCODE	0.892531	842.549	random	0.225401	-0.0214682	0.0177088	-0.0561767	0.0132404	FALSE	FALSE	0.05	10.4810100813962,0.0626983285391191	1.44783	6	3_194850607_A_G,3_194890906_G_A,3_195062973_C_T,3_195066701_T_C,3_195180551_A_G,3_195268211_C_T	0.0299204	7.1e-05	TRUE	9.53e-178	-0.00140397	0.0125657	0.916419	10.6577	10.6299	10.6246	10.6297	0.000460428	5	5	4	5	5	0.0586046	0.059232	0.0311235	0.0592366	1	NA	NA	NA	NA	NA	NA	NA	NA	NA	NA	NA	NA	NA	NA	NA	NA	NA	NA	NA	NA	NA	NA	NA	NA	NA	NA	NA	NA	NA	NA	NA	NA	NA	NA	NA	NA	NA	NA	NA	NA	XXYLT1	0.0785091	6	-0.0213776	0.0121505	Ivw(FixedEffects)	XXYLT1_6375_75	SeqId.6375-75	SomaScan v4	NA	NA	NA	NA
DUS2	Q9NX74	26014	TRANS	BIP_PGC3_noukb	deCODE_Specific	+,NA	NA	0.123718	0.123718	deCODE	deCODE	0.384417	842.642	fixed	0.123718	0.0695046	0.0451518	-0.0189913	0.158001	FALSE	FALSE	0.05	3.40189773992492,0.182510263358059	1.3042	3	1_196695521_C_T,1_196813906_A_C,19_6713251_G_A	0.020807	2.6e-05	TRUE	3.45e-136	-0.0221293	0.022258	0.501846	3.50924	3.50335	1.7648	3.50335	0.00100584	2	2	1	2	2	0.172973	0.173483	0.184027	0.173484	0.999497	NA	NA	NA	NA	NA	NA	NA	NA	NA	NA	NA	NA	NA	NA	NA	NA	NA	NA	NA	NA	NA	NA	NA	NA	NA	NA	NA	NA	NA	NA	NA	NA	NA	NA	NA	NA	NA	NA	NA	NA	DUS2	0.124729	3	0.0690881	0.045002	Ivw(FixedEffects)	DUS2_13506_10	SeqId.13506-10	SomaScan v4	NA	NA	NA	NA
SULT1A3	P0DMM9	11455	CIS	Cognition_Meta	deCODE_Specific	+,NA	NA	0.225498	0.225498	deCODE	deCODE	0.891969	842.911	random	0.225498	0.0245166	0.0202276	-0.0151287	0.064162	FALSE	FALSE	0.05	7.3691010741977,0.391486426047669	1.02603	8	16_29883902_G_A,16_29928987_G_A,16_29993588_T_C,16_30110347_C_T,16_30161552_T_G,16_30422409_A_G,16_30564468_G_A,16_30663251_C_T	0.0160925	5.47e-05	TRUE	4.8e-93	0.0264323	0.0337335	0.463096	7.64986	7.63622	6.93973	7.63617	0.00278773	7	7	6	7	7	0.364478	0.365762	0.326457	0.365766	1	NA	NA	NA	NA	NA	NA	NA	NA	NA	NA	NA	NA	NA	NA	NA	NA	NA	NA	NA	NA	NA	NA	NA	NA	NA	NA	NA	NA	NA	NA	NA	NA	NA	NA	NA	NA	NA	NA	NA	NA	SULT1A3	0.216814	8	0.0241839	0.0195814	Ivw(FixedEffects)	SULT1A3_13944_3	SeqId.13944-3	SomaScan v4	NA	NA	NA	NA
HMGCR	P04035	5006	TRANS	BIP_PGC3_noukb	deCODE_Specific	+,NA	NA	0.123768	0.123768	deCODE	deCODE	0.384397	842.983	fixed	0.123768	0.225022	0.146199	-0.0615227	0.511567	FALSE	FALSE	0.05	1.13539543807343,0.286627401360923	1.06555	2	1_196695521_C_T,2_3592552_C_T	0.00199857	1.1e-05	TRUE	1.14e-13	NA	NA	NA	1.19831	1.15479	NA	1.1541	0.000136232	1	1	NA	1	1	0.273659	0.282549	NA	0.282693	0.990687	NA	NA	NA	NA	NA	NA	NA	NA	NA	NA	NA	NA	NA	NA	NA	NA	NA	NA	NA	NA	NA	NA	NA	NA	NA	NA	NA	NA	NA	NA	NA	NA	NA	NA	NA	NA	NA	NA	NA	NA	HMGCR	0.102717	2	0.232557	0.142514	Ivw(FixedEffects)	HMGCR_5230_99	SeqId.5230-99	SomaScan v4	NA	NA	NA	NA
HTR6	P50406	5301	TRANS	Cognition_Meta	deCODE_Specific	-,NA	NA	0.123788	0.123788	deCODE	deCODE	0.579066	843.119	fixed	0.123788	-0.0368703	0.0239563	-0.0838238	0.0100831	FALSE	FALSE	0.05	6.47255868472274,0.0109552694421183	2.54412	2	1_196731784_G_A,17_28367840_G_A	0.00773239	5.01e-05	TRUE	3.07e-45	NA	NA	NA	7.55786	7.47351	NA	7.47117	7.34e-05	1	1	NA	1	1	0.0059749	0.00626133	NA	0.00626947	0.993166	NA	NA	NA	NA	NA	NA	NA	NA	NA	NA	NA	NA	NA	NA	NA	NA	NA	NA	NA	NA	NA	NA	NA	NA	NA	NA	NA	NA	NA	NA	NA	NA	NA	NA	NA	NA	NA	NA	NA	NA	HTR6	0.0795547	2	-0.0413135	0.0235636	Ivw(FixedEffects)	HTR6_13561_5	SeqId.13561-5	SomaScan v4	NA	NA	NA	NA
LRRTM4	Q86VH4	19411	CIS	PGC3_SCZ_NoUKB	deCODE_Specific	+,NA	NA	0.225573	0.225573	deCODE	deCODE	0.867481	843.191	fixed	0.225573	0.205979	0.169972	-0.12716	0.539119	FALSE	FALSE	0.05	NA	1	1	2_77467668_T_A	0.00107818	9.53e-06	TRUE	4.06e-07	NA	NA	NA	NA	NA	NA	NA	NA	NA	NA	NA	NA	NA	NA	NA	NA	NA	NA	NA	NA	NA	NA	NA	NA	NA	NA	NA	NA	NA	NA	NA	NA	NA	NA	NA	NA	NA	NA	NA	NA	NA	NA	NA	NA	NA	NA	NA	NA	NA	NA	NA	NA	NA	NA	NA	NA	NA	NA	LRRTM4	0.216505	1	0.205979	0.166667	Wald ratio	LRRTM4_6572_10	SeqId.6572-10	SomaScan v4	NA	NA	NA	NA
PLEKHA7	Q6IQ23	27049	CIS	BIP_PGC3_noukb	deCODE_Specific	+,NA	NA	0.225822	0.225822	deCODE	deCODE	0.861351	844.124	random	0.225822	0.0446365	0.0368534	-0.0275948	0.116868	FALSE	FALSE	0.05	2.70026123801902,0.440182901521171	0.948729	4	11_16693037_T_C,11_16824023_A_G,11_17195701_C_T,11_17664854_A_G	0.0297979	1.33e-05	TRUE	2.62e-203	0.0710159	0.109732	0.58388	2.76922	NA	2.28971	2.76614	0.00641727	3	NA	2	3	3	0.428592	NA	0.31827	0.429105	0.999864	NA	NA	NA	NA	NA	NA	NA	NA	NA	NA	NA	NA	NA	NA	NA	NA	NA	NA	NA	NA	NA	NA	NA	NA	NA	NA	NA	NA	NA	NA	NA	NA	NA	NA	NA	NA	NA	NA	NA	NA	PLEKHA7	0.220964	4	0.0450345	0.0367938	Ivw(FixedEffects)	PLEKHA7_12731_12	SeqId.12731-12	SomaScan v4	NA	NA	NA	NA
SLAMF6	Q96DU3	21392	TRANS	Cognition_Meta	BOTH	+,+	0.158668	0.12399	0.297642	UKBB_PPP	deCODE	0.579612	844.495	random	0.297642	0.0464959	0.0446431	-0.041003	0.133995	FALSE	FALSE	0.05	9.1018253865413,0.0279672535871462	1.74182	4	1_196702851_T_C,12_111446804_T_C,17_7166093_G_A,17_7169695_A_G	0.00916101	7.27e-05	TRUE	2.15e-51	0.00733475	0.00461621	0.253022	10.6492	NA	4.7072	10.4669	0.00015479	3	NA	2	3	3	0.0137822	NA	0.0950266	0.0149871	0.999999	random	0.12399	0.0656401	0.0426722	-0.0179959	0.149276	FALSE	FALSE	0.05	6.14043281518847,0.104974209346043	1.43067	4	10_63621980_A_G,12_111446804_T_C,17_7166093_G_A,19_7519337_A_G	0.00642367	6.14e-05	TRUE	6.13e-34	0.0066766	0.00489628	0.30589	6.89521	NA	3.57318	6.69562	0.000127555	3	NA	2	3	3	0.075314	NA	0.167531	0.0822589	1	0.0142311	4	0.071068	0.028991	Ivw(FixedEffects)	SLAMF6	0.0329573	4	0.0532177	0.0249544	Ivw(FixedEffects)	SLAMF6_5128_53	SeqId.5128-53	SomaScan v4	SLAMF6:Q96DU3:Oncology	OID21254	Oncology	Olink Explore
DEFB132	Q7Z7B7	33806	TRANS	BIP_PGC3_noukb	deCODE_Specific	+,NA	NA	0.124017	0.124017	deCODE	deCODE	0.384994	844.677	random	0.124017	0.0588801	0.0382803	-0.0161479	0.133908	FALSE	FALSE	0.05	21.0296224575208,0.0330654518682634	1.38267	12	1_196141224_C_T,1_196677046_T_G,1_196813906_A_C,1_197992799_C_T,1_198303582_A_G,17_28367840_G_A,17_34662970_T_A,19_6713251_G_A,19_860766_G_A,2_216622986_G_A,2_27532958_G_A,3_165761011_C_T	0.0444522	0.000148454	TRUE	1.78e-281	0.000395813	0.0106062	0.970965	24.9111	24.8512	24.9076	24.8548	0.00644203	11	11	10	11	11	0.00939374	0.00958509	0.00552334	0.0095733	1	NA	NA	NA	NA	NA	NA	NA	NA	NA	NA	NA	NA	NA	NA	NA	NA	NA	NA	NA	NA	NA	NA	NA	NA	NA	NA	NA	NA	NA	NA	NA	NA	NA	NA	NA	NA	NA	NA	NA	NA	DEFB132	0.0247167	12	0.0617715	0.0275053	Ivw(FixedEffects)	DEFB132_9022_49	SeqId.9022-49	SomaScan v4	NA	NA	NA	NA
SUSD4	Q5VX71	25470	CIS	Cognition_Meta	UKBB-PPP_Specific	NA,-	NA	0.226084	0.226084	UKBB_PPP	UKBB_PPP	0.893342	845.101	NA	NA	NA	NA	NA	NA	NA	NA	NA	NA	NA	NA	NA	NA	NA	NA	NA	NA	NA	NA	NA	NA	NA	NA	NA	NA	NA	NA	NA	NA	NA	NA	NA	NA	NA	random	0.226084	-0.0154207	0.012739	-0.0403887	0.00954733	FALSE	FALSE	0.05	5.18876350862306,0.268471705172657	1.13894	5	1_223225606_T_C,1_223358984_C_T,1_223367628_A_T,1_223370112_G_A,1_223400210_T_G	0.0371602	4.58e-05	TRUE	1.84e-219	0.0604797	0.031783	0.153194	5.39246	5.38535	1.77145	5.38532	0.00150151	4	4	3	4	4	0.249345	0.249993	0.621167	0.249995	1	0.166039	5	-0.0154557	0.011159	Ivw(FixedEffects)	NA	NA	NA	NA	NA	NA	NA	NA	NA	SUSD4:Q5VX71:Oncology_II	OID31398	Oncology_II	Olink Explore
CES2	O00748	1864	CIS	Depression_iPSYCH_2023	UKBB-PPP_Specific	NA,-	NA	0.226128	0.226128	UKBB_PPP	UKBB_PPP	1.01717	845.265	NA	NA	NA	NA	NA	NA	NA	NA	NA	NA	NA	NA	NA	NA	NA	NA	NA	NA	NA	NA	NA	NA	NA	NA	NA	NA	NA	NA	NA	NA	NA	NA	NA	NA	NA	fixed	0.226128	-0.11691	0.096588	-0.306219	0.0723995	FALSE	FALSE	0.05	NA	1	1	16_66735884_C_T	0.000936241	2.27e-06	TRUE	1.98e-07	NA	NA	NA	NA	NA	NA	NA	NA	NA	NA	NA	NA	NA	NA	NA	NA	NA	NA	0.215104	1	-0.11691	0.0943084	Wald ratio	NA	NA	NA	NA	NA	NA	NA	NA	NA	CES2:O00748:Oncology	OID21366	Oncology	Olink Explore
CDCP1	Q9H5V8	24357	TRANS	BIP_PGC3_noukb	BOTH	+,+	0.319713	0.124108	0.769213	UKBB_PPP	deCODE	0.384927	845.299	random	0.769213	0.0238192	0.0811821	-0.135295	0.182933	FALSE	FALSE	0.05	15.5047394827194,0.0300470283605137	1.48828	8	11_126356768_C_A,12_124832197_C_T,17_7176750_A_G,22_43928975_G_A,3_42531036_T_A,3_43204194_C_T,3_53482176_C_T,6_95551671_C_A	0.0142259	6.12e-05	TRUE	1.69e-89	-0.036101	0.0178994	0.0902891	21.5365	21.5363	12.8348	21.5363	0.00217985	7	7	6	7	7	0.00305217	0.00305242	0.0457349	0.0030524	1	random	0.124108	0.124782	0.0811454	-0.0342601	0.283824	FALSE	FALSE	0.05	30.1564275373599,0.00149738317039828	1.65575	12	1_161658666_C_T,10_17833858_T_G,10_62690119_G_T,11_126247870_T_A,11_126356768_C_A,12_111472415_A_G,12_124831101_A_G,12_26340881_C_T,12_50764479_C_T,17_7176750_A_G,22_43928850_C_T,8_9326721_G_A	0.0284943	0.000128453	TRUE	2.88e-169	0.0090932	0.0174106	0.612849	36.2828	35.9442	35.3194	35.9357	0.00402112	11	11	10	11	11	0.000151851	0.000172888	0.000110123	0.00017345	1	0.00446143	12	0.136469	0.0479925	Ivw(FixedEffects)	CDCP1	0.947383	8	0.00353825	0.0536151	Ivw(FixedEffects)	CDCP1_16818_200	SeqId.16818-200	SomaScan v4	CDCP1:Q9H5V8:Neurology	OID20940	Neurology	Olink Explore
CDCP1	Q9H5V8	24357	TRANS	BIP_PGC3_noukb	BOTH	+,+	0.287508	0.124108	0.662078	UKBB_PPP	deCODE	0.385102	845.299	random	0.662078	0.0921016	0.210736	-0.320934	0.505137	FALSE	FALSE	0.05	24.0999874823613,2.38076074873045e-05	2.83431	4	1_196677131_A_G,17_28367840_G_A,3_165743688_A_G,3_52818881_G_T	0.00777605	0.000103432	TRUE	1.09e-44	-0.0132151	0.0881748	0.894613	36.2113	NA	35.8091	36.1563	0.00387653	3	NA	2	3	3	6.76e-08	NA	1.68e-08	6.94e-08	0.999936	random	0.124108	0.124782	0.0811454	-0.0342601	0.283824	FALSE	FALSE	0.05	30.1564275373599,0.00149738317039828	1.65575	12	1_161658666_C_T,10_17833858_T_G,10_62690119_G_T,11_126247870_T_A,11_126356768_C_A,12_111472415_A_G,12_124831101_A_G,12_26340881_C_T,12_50764479_C_T,17_7176750_A_G,22_43928850_C_T,8_9326721_G_A	0.0284943	0.000128453	TRUE	2.88e-169	0.0090932	0.0174106	0.612849	36.2828	35.9442	35.3194	35.9357	0.00402112	11	11	10	11	11	0.000151851	0.000172888	0.000110123	0.00017345	1	0.00446143	12	0.136469	0.0479925	Ivw(FixedEffects)	CDCP1	0.546335	4	0.0427083	0.0707956	Ivw(FixedEffects)	CDCP1_8589_13	SeqId.8589-13	SomaScan v4	CDCP1:Q9H5V8:Neurology	OID20940	Neurology	Olink Explore
MPG	P29372	7211	CIS	PGC3_SCZ_NoUKB	deCODE_Specific	+,NA	NA	0.226139	0.226139	deCODE	deCODE	0.868765	845.308	fixed	0.226139	0.114601	0.0946834	-0.0709747	0.300178	FALSE	FALSE	0.05	NA	1	1	16_74696_C_A	0.00268597	1.61e-05	TRUE	2.02e-14	NA	NA	NA	NA	NA	NA	NA	NA	NA	NA	NA	NA	NA	NA	NA	NA	NA	NA	NA	NA	NA	NA	NA	NA	NA	NA	NA	NA	NA	NA	NA	NA	NA	NA	NA	NA	NA	NA	NA	NA	NA	NA	NA	NA	NA	NA	NA	NA	NA	NA	NA	NA	NA	NA	NA	NA	NA	NA	MPG	0.222537	1	0.114601	0.0939502	Wald ratio	MPG_12438_127	SeqId.12438-127	SomaScan v4	NA	NA	NA	NA
SPINK9	Q5DT21	32951	TRANS	PGC3_SCZ_NoUKB	deCODE_Specific	+,NA	NA	0.124162	0.124162	deCODE	deCODE	0.457614	845.67	random	0.124162	0.0817518	0.0531707	-0.0224609	0.185964	FALSE	FALSE	0.05	6.38629588282164,0.381335619373183	1.03169	7	1_152313385_G_A,10_8043935_T_G,10_8158427_G_T,18_31339948_A_G,19_51024714_C_T,8_10752202_T_C,8_115692754_C_T	0.0113531	6.35e-05	TRUE	7.61e-63	0.00465391	0.0143164	0.758286	6.9545	6.89668	6.81056	6.89555	0.000625425	6	6	5	6	6	0.325076	0.330508	0.235115	0.330615	1	NA	NA	NA	NA	NA	NA	NA	NA	NA	NA	NA	NA	NA	NA	NA	NA	NA	NA	NA	NA	NA	NA	NA	NA	NA	NA	NA	NA	NA	NA	NA	NA	NA	NA	NA	NA	NA	NA	NA	NA	SPINK9	0.087305	7	0.0870281	0.0508999	Ivw(FixedEffects)	SPINK9_8042_88	SeqId.8042-88	SomaScan v4	NA	NA	NA	NA
HSPA5	P11021	5238	TRANS	Cognition_Meta	deCODE_Specific	+,NA	NA	0.124166	0.124166	deCODE	deCODE	0.580036	845.693	random	0.124166	0.0510744	0.0332186	-0.014033	0.116182	FALSE	FALSE	0.05	5.8235020531804,0.120520201949387	1.39326	4	12_103942275_G_T,12_21295063_C_T,14_94371805_G_T,16_72110275_T_C	0.00591775	5.61e-05	TRUE	1.75e-33	0.00906825	0.00437054	0.173687	6.46536	NA	2.05086	6.33802	0.000250659	3	NA	2	3	3	0.0910385	NA	0.358642	0.0962744	0.999999	NA	NA	NA	NA	NA	NA	NA	NA	NA	NA	NA	NA	NA	NA	NA	NA	NA	NA	NA	NA	NA	NA	NA	NA	NA	NA	NA	NA	NA	NA	NA	NA	NA	NA	NA	NA	NA	NA	NA	NA	HSPA5	0.0205456	4	0.0541259	0.0233681	Ivw(FixedEffects)	HSPA5_16588_10	SeqId.16588-10	SomaScan v4	NA	NA	NA	NA
HCLS1	P14317	4844	CIS	PGC3_SCZ_NoUKB	UKBB-PPP_Specific	NA,+	NA	0.226243	0.226243	UKBB_PPP	UKBB_PPP	0.868272	845.697	NA	NA	NA	NA	NA	NA	NA	NA	NA	NA	NA	NA	NA	NA	NA	NA	NA	NA	NA	NA	NA	NA	NA	NA	NA	NA	NA	NA	NA	NA	NA	NA	NA	NA	NA	fixed	0.226243	0.111966	0.092527	-0.0693833	0.293316	FALSE	FALSE	0.05	NA	1	1	3_121696873_T_C	0.00335155	9.28e-06	TRUE	3.45e-20	NA	NA	NA	NA	NA	NA	NA	NA	NA	NA	NA	NA	NA	NA	NA	NA	NA	NA	0.223255	1	0.111966	0.0919324	Wald ratio	NA	NA	NA	NA	NA	NA	NA	NA	NA	HCLS1:P14317:Inflammation	OID20648	Inflammation	Olink Explore
FGF3	P11487	3681	TRANS	BIP_PGC3_noukb	deCODE_Specific	+,NA	NA	0.124196	0.124196	deCODE	deCODE	0.385025	845.901	fixed	0.124196	0.136991	0.0891056	-0.0376532	0.311635	FALSE	FALSE	0.05	1.33696184317902,0.247570464716235	1.15627	2	1_196695521_C_T,2_3592552_C_T	0.00519154	1.1e-05	TRUE	5.41e-35	NA	NA	NA	1.37105	1.3527	NA	1.35256	0.000152474	1	1	NA	1	1	0.241631	0.244807	NA	0.24483	0.990148	NA	NA	NA	NA	NA	NA	NA	NA	NA	NA	NA	NA	NA	NA	NA	NA	NA	NA	NA	NA	NA	NA	NA	NA	NA	NA	NA	NA	NA	NA	NA	NA	NA	NA	NA	NA	NA	NA	NA	NA	FGF3	0.114564	2	0.139179	0.0881995	Ivw(FixedEffects)	FGF3_7894_155	SeqId.7894-155	SomaScan v4	NA	NA	NA	NA
KLB	Q86Z14	15527	CIS	Cognition_Meta	deCODE_Specific	-,NA	NA	0.226331	0.226331	deCODE	deCODE	0.893373	846.024	random	0.226331	-0.0102652	0.00848456	-0.0268946	0.00636426	FALSE	FALSE	0.05	23.8434669464283,0.0929795328447567	1.22074	17	4_38501804_A_C,4_38564710_G_A,4_38904105_G_A,4_38959241_G_A,4_39222931_T_C,4_39412160_G_A,4_39436285_G_A,4_39635161_C_T,4_39714608_G_A,4_40029553_T_C,4_40037950_A_T,4_40084205_C_T,4_40276449_C_T,4_40282874_G_A,4_40317253_G_A,4_40369537_G_A,4_40383971_T_C	0.0880992	0.000302624	TRUE	0	-0.00131004	0.00517927	0.803749	25.5535	25.5379	25.4449	25.5391	0.0303668	16	16	15	16	16	0.060644	0.0608874	0.0442778	0.0608685	1	NA	NA	NA	NA	NA	NA	NA	NA	NA	NA	NA	NA	NA	NA	NA	NA	NA	NA	NA	NA	NA	NA	NA	NA	NA	NA	NA	NA	NA	NA	NA	NA	NA	NA	NA	NA	NA	NA	NA	NA	KLB	0.138873	17	-0.0102479	0.00692428	Ivw(FixedEffects)	KLB_19557_3	SeqId.19557-3	SomaScan v4	NA	NA	NA	NA
CPA4	Q9UI42	15740	CIS	BIP_PGC3_noukb	BOTH	+,+	0.450149	0.226349	0.699508	UKBB_PPP	deCODE	0.862478	846.091	random	0.699508	0.00537607	0.0139282	-0.0219227	0.0326748	FALSE	FALSE	0.05	10.4152755202311,0.844060991210037	0.806818	17	7_129337852_T_C,7_129361128_G_T,7_129380483_T_C,7_129455860_C_A,7_129699039_C_T,7_129760607_G_A,7_129849450_C_T,7_130032648_C_T,7_130276190_A_G,7_130323516_G_T,7_130797843_G_A,7_130908903_C_T,7_130975237_G_A,7_130995493_C_T,7_131076477_A_C,7_131215078_G_A,7_131267050_C_T	0.101094	3.19e-05	TRUE	0	-0.00320145	0.0101239	0.756189	10.5879	10.5877	10.4879	10.5877	0.0137056	16	16	15	16	16	0.834182	0.834192	0.787982	0.834192	1	random	0.226349	0.0372832	0.0308172	-0.0231174	0.0976837	FALSE	FALSE	0.05	6.21939425937547,0.183351941594435	1.24694	5	7_130038024_A_G,7_130292282_C_T,7_130444437_G_A,7_130626946_C_T,7_130769269_G_A	0.0341192	2.7e-05	TRUE	4.51e-215	0.0451296	0.0188221	0.0960732	6.79896	6.79248	1.05001	6.79246	0.00397387	4	4	3	4	4	0.146901	0.14727	0.789154	0.147271	0.999998	0.120912	5	0.0382661	0.0246726	Ivw(FixedEffects)	CPA4	0.697028	17	0.0054195	0.0139199	Ivw(FixedEffects)	CPA4_9267_2	SeqId.9267-2	SomaScan v4	CPA4:Q9UI42:Inflammation_II	OID30606	Inflammation_II	Olink Explore
LRRN1	Q6UXK5	20980	CIS	Cognition_Meta	UKBB-PPP_Specific	NA,+	NA	0.226419	0.226419	UKBB_PPP	UKBB_PPP	0.892778	846.353	NA	NA	NA	NA	NA	NA	NA	NA	NA	NA	NA	NA	NA	NA	NA	NA	NA	NA	NA	NA	NA	NA	NA	NA	NA	NA	NA	NA	NA	NA	NA	NA	NA	NA	NA	random	0.226419	0.00681824	0.00563661	-0.00422931	0.0178658	FALSE	FALSE	0.05	10.2160393037415,0.115844027286062	1.30487	7	3_3567981_C_A,3_3743921_G_A,3_3759341_C_T,3_3783489_C_T,3_3800367_A_C,3_3898413_G_A,3_4371702_C_T	0.0511766	6.86e-05	TRUE	1.43e-302	0.00634254	0.00339172	0.120413	10.9795	10.9763	6.46088	10.9763	0.000622969	6	6	5	6	6	0.0890114	0.0891116	0.263919	0.0891115	1	0.107476	7	0.00694816	0.00431659	Ivw(FixedEffects)	NA	NA	NA	NA	NA	NA	NA	NA	NA	LRRN1:Q6UXK5:Inflammation	OID20438	Inflammation	Olink Explore
CDHR5	Q9HBB8	7521	CIS	Cognition_Meta	BOTH	-,-	0.239129	0.226431	0.281365	deCODE	UKBB_PPP	0.891883	846.397	fixed	0.226431	-0.0712919	0.0589382	-0.186809	0.0442248	FALSE	FALSE	0.05	NA	1	1	11_620927_A_C	0.0012574	7.09e-06	TRUE	1.1e-08	NA	NA	NA	NA	NA	NA	NA	NA	NA	NA	NA	NA	NA	NA	NA	NA	NA	NA	random	0.281365	-0.00641876	0.00595842	-0.0180971	0.00525953	FALSE	FALSE	0.05	30.1745814371748,0.260441443550509	1.07729	27	11_396294_G_A,11_456234_G_A,11_463695_C_T,11_490713_C_T,11_490791_T_C,11_496454_G_A,11_502271_C_A,11_531688_G_A,11_536477_A_G,11_539609_G_A,11_541134_A_G,11_551422_C_T,11_562934_T_C,11_581111_A_G,11_583293_C_T,11_584458_T_C,11_589639_C_T,11_624995_C_T,11_629876_G_A,11_631130_C_T,11_633614_C_T,11_639561_C_T,11_648256_A_G,11_661697_C_T,11_676486_C_T,11_787336_G_A,11_835878_G_A	0.176165	0.000241271	TRUE	0	0.00295887	0.00574708	0.611181	31.894	31.8876	31.5594	31.8876	0.0152698	26	26	25	26	26	0.196651	0.196864	0.17116	0.196864	1	0.237994	27	-0.00651167	0.00551829	Ivw(FixedEffects)	CDHR5	0.218697	1	-0.0712919	0.0579608	Wald ratio	CDHR5_9962_1	SeqId.9962-1	SomaScan v4	CDHR5:Q9HBB8:Cardiometabolic	OID20193	Cardiometabolic	Olink Explore
NPIPB3	Q92617	28989	TRANS	BIP_PGC3_noukb	deCODE_Specific	+,NA	NA	0.124295	0.124295	deCODE	deCODE	0.385157	846.574	random	0.124295	0.0632882	0.0411767	-0.0174166	0.143993	FALSE	FALSE	0.05	8.8395844110992,0.182802754993328	1.21378	7	1_196058002_C_A,1_196695521_C_T,1_196813906_A_C,17_28367840_G_A,19_6713251_G_A,2_216622986_G_A,3_165767231_T_C	0.0356661	4.48e-05	TRUE	2.61e-237	-0.0121366	0.0121934	0.365267	9.03028	9.00886	7.5369	9.00884	0.0018476	6	6	5	6	6	0.171882	0.17308	0.183672	0.173081	1	NA	NA	NA	NA	NA	NA	NA	NA	NA	NA	NA	NA	NA	NA	NA	NA	NA	NA	NA	NA	NA	NA	NA	NA	NA	NA	NA	NA	NA	NA	NA	NA	NA	NA	NA	NA	NA	NA	NA	NA	NPIPB3	0.0604556	7	0.0633849	0.0337611	Ivw(FixedEffects)	NPIPB3_9954_2	SeqId.9954-2	SomaScan v4	NA	NA	NA	NA
TBCC	Q15814	11580	TRANS	Depression_iPSYCH_2023	UKBB-PPP_Specific	NA,-	NA	0.124331	0.124331	UKBB_PPP	UKBB_PPP	1.16642	846.817	NA	NA	NA	NA	NA	NA	NA	NA	NA	NA	NA	NA	NA	NA	NA	NA	NA	NA	NA	NA	NA	NA	NA	NA	NA	NA	NA	NA	NA	NA	NA	NA	NA	NA	NA	random	0.124331	-0.0547525	0.0356265	-0.124579	0.0150742	FALSE	FALSE	0.05	9.43377687206562,0.222993938666383	1.1609	8	10_59733591_A_G,10_63174788_C_T,11_180258_T_C,17_29518756_C_T,19_55027704_T_G,3_56815721_T_C,5_132451445_A_G,7_106733200_C_T	0.0106288	1.97e-05	TRUE	7.14e-70	-0.00420661	0.00988892	0.68539	10.0106	9.92537	9.7175	9.92324	0.000235001	7	7	6	7	7	0.187975	0.192842	0.137064	0.192965	1	0.0710043	8	-0.054421	0.0301426	Ivw(FixedEffects)	NA	NA	NA	NA	NA	NA	NA	NA	NA	TBCC:Q15814:Neurology	OID20942	Neurology	Olink Explore
ADAMTS3	O15072	219	TRANS	BIP_PGC3_noukb	deCODE_Specific	+,NA	NA	0.124349	0.124349	deCODE	deCODE	0.385149	846.942	fixed	0.124349	0.208818	0.135881	-0.0575036	0.475139	FALSE	FALSE	0.05	1.17735140553279,0.277895857040301	1.08506	2	1_196695521_C_T,2_3592552_C_T	0.00228342	1.1e-05	TRUE	1.5e-15	NA	NA	NA	1.23673	1.19778	NA	1.19722	0.000139896	1	1	NA	1	1	0.266103	0.273766	NA	0.273879	0.990563	NA	NA	NA	NA	NA	NA	NA	NA	NA	NA	NA	NA	NA	NA	NA	NA	NA	NA	NA	NA	NA	NA	NA	NA	NA	NA	NA	NA	NA	NA	NA	NA	NA	NA	NA	NA	NA	NA	NA	NA	ADAMTS3	0.10523	2	0.215234	0.13286	Ivw(FixedEffects)	ADAMTS3_8845_2	SeqId.8845-2	SomaScan v4	NA	NA	NA	NA
ESS2	Q96DF8	16817	CIS	BIP_PGC3_noukb	deCODE_Specific	-,NA	NA	0.22658	0.22658	deCODE	deCODE	0.86248	846.955	fixed	0.22658	-0.116177	0.0960765	-0.304484	0.0721292	FALSE	FALSE	0.05	NA	1	1	22_19146092_G_A	0.00293748	4.24e-06	TRUE	8.54e-21	NA	NA	NA	NA	NA	NA	NA	NA	NA	NA	NA	NA	NA	NA	NA	NA	NA	NA	NA	NA	NA	NA	NA	NA	NA	NA	NA	NA	NA	NA	NA	NA	NA	NA	NA	NA	NA	NA	NA	NA	NA	NA	NA	NA	NA	NA	NA	NA	NA	NA	NA	NA	NA	NA	NA	NA	NA	NA	DGCR14	0.223296	1	-0.116177	0.0953984	Wald ratio	DGCR14_11356_19	SeqId.11356-19	SomaScan v4	NA	NA	NA	NA
H1-10	Q92522	4722	CIS	PGC3_SCZ_NoUKB	deCODE_Specific	-,NA	NA	0.226632	0.226632	deCODE	deCODE	0.868873	847.152	fixed	0.226632	-0.228289	0.188812	-0.598355	0.141776	FALSE	FALSE	0.05	NA	1	1	3_129323039_T_C	0.000952143	9.45e-06	TRUE	2.23e-06	NA	NA	NA	NA	NA	NA	NA	NA	NA	NA	NA	NA	NA	NA	NA	NA	NA	NA	NA	NA	NA	NA	NA	NA	NA	NA	NA	NA	NA	NA	NA	NA	NA	NA	NA	NA	NA	NA	NA	NA	NA	NA	NA	NA	NA	NA	NA	NA	NA	NA	NA	NA	NA	NA	NA	NA	NA	NA	H1FX	0.216381	1	-0.228289	0.184669	Wald ratio	H1FX_12709_63	SeqId.12709-63	SomaScan v4	NA	NA	NA	NA
EPHA3	P29320	3387	TRANS	BIP_PGC3_noukb	deCODE_Specific	+,NA	NA	0.124383	0.124383	deCODE	deCODE	0.385079	847.173	fixed	0.124383	0.24758	0.161118	-0.0682063	0.563366	FALSE	FALSE	0.05	1.04225108479967,0.30729850650212	1.02091	2	1_196695521_C_T,17_65994075_T_A	0.00199658	1.06e-05	TRUE	1.11e-13	NA	NA	NA	1.07386	1.03907	NA	1.03894	0.00026802	1	1	NA	1	1	0.300075	0.308039	NA	0.308068	0.986938	NA	NA	NA	NA	NA	NA	NA	NA	NA	NA	NA	NA	NA	NA	NA	NA	NA	NA	NA	NA	NA	NA	NA	NA	NA	NA	NA	NA	NA	NA	NA	NA	NA	NA	NA	NA	NA	NA	NA	NA	EPHA3	0.103886	2	0.254405	0.156432	Ivw(FixedEffects)	EPHA3_3432_21	SeqId.3432-21	SomaScan v4	NA	NA	NA	NA
NDUFB11	Q9NX14	20372	TRANS	PGC3_SCZ_NoUKB	deCODE_Specific	+,NA	NA	0.124387	0.124387	deCODE	deCODE	0.458194	847.2	random	0.124387	0.0698891	0.0454824	-0.0192548	0.159033	FALSE	FALSE	0.05	8.94627794121743,0.256536129420113	1.1305	8	1_196695521_C_T,1_21495404_T_C,14_100710432_G_A,17_28367840_G_A,19_6716268_G_A,2_27588855_A_G,3_165761011_C_T,3_186679685_G_A	0.0179957	7.7e-05	TRUE	3.71e-102	-0.0114811	0.00806256	0.204311	9.22815	9.18375	6.89717	9.18356	0.000745892	7	7	6	7	7	0.236688	0.239731	0.330462	0.239745	1	NA	NA	NA	NA	NA	NA	NA	NA	NA	NA	NA	NA	NA	NA	NA	NA	NA	NA	NA	NA	NA	NA	NA	NA	NA	NA	NA	NA	NA	NA	NA	NA	NA	NA	NA	NA	NA	NA	NA	NA	NDUFB11	0.0794286	8	0.0698803	0.0398403	Ivw(FixedEffects)	NDUFB11_7747_47	SeqId.7747-47	SomaScan v4	NA	NA	NA	NA
PCBD2	Q9H0N5	24474	TRANS	Cognition_Meta	deCODE_Specific	+,NA	NA	0.124421	0.124421	deCODE	deCODE	0.58083	847.432	fixed	0.124421	0.0316274	0.0205844	-0.00871717	0.071972	FALSE	FALSE	0.05	0.483939470692956,0.785079937364578	0.491904	3	10_70888579_C_T,10_71574653_G_A,5_133896966_A_C	0.0108871	1.52e-05	TRUE	3.53e-68	-0.00085604	0.00450661	0.880496	0.499489	0.496945	0.463407	0.496942	5.88e-05	2	2	1	2	2	0.779	0.779991	0.496036	0.779993	0.999971	NA	NA	NA	NA	NA	NA	NA	NA	NA	NA	NA	NA	NA	NA	NA	NA	NA	NA	NA	NA	NA	NA	NA	NA	NA	NA	NA	NA	NA	NA	NA	NA	NA	NA	NA	NA	NA	NA	NA	NA	PCBD2	0.121854	3	0.0317355	0.0205137	Ivw(FixedEffects)	PCBD2_6899_37	SeqId.6899-37	SomaScan v4	NA	NA	NA	NA
OPCML	Q14982	8143	CIS	Depression_iPSYCH_2023	deCODE_Specific	-,NA	NA	0.226727	0.226727	deCODE	deCODE	1.01864	847.504	fixed	0.226727	-0.0400754	0.0331521	-0.105052	0.0249015	FALSE	FALSE	0.05	1.0348070296032,0.596066217558874	0.719308	3	11_131435477_T_C,11_131533326_G_A,11_132100419_C_T	0.00675215	3.81e-06	TRUE	3.61e-49	0.00184031	0.0127074	0.90844	1.06233	1.05577	1.04051	1.05574	6.43e-05	2	2	1	2	2	0.58792	0.589852	0.307704	0.589861	0.999968	NA	NA	NA	NA	NA	NA	NA	NA	NA	NA	NA	NA	NA	NA	NA	NA	NA	NA	NA	NA	NA	NA	NA	NA	NA	NA	NA	NA	NA	NA	NA	NA	NA	NA	NA	NA	NA	NA	NA	NA	OPCML	0.219011	3	-0.0405469	0.0329874	Ivw(FixedEffects)	OPCML_15622_13	SeqId.15622-13	SomaScan v4	NA	NA	NA	NA
SDF2	Q99470	10675	TRANS	BIP_PGC3_noukb	deCODE_Specific	+,NA	NA	0.124436	0.124436	deCODE	deCODE	0.385068	847.536	random	0.124436	0.0440755	0.0286872	-0.0121504	0.100301	FALSE	FALSE	0.05	25.9405552473074,0.41077644801955	1.01864	26	1_196695521_C_T,17_27461032_C_T,3_165743688_A_G,3_186678827_T_C,6_16479565_T_C,6_19605610_T_C,6_20042841_C_T,6_21182747_A_G,6_21339350_C_T,6_21398182_A_G,6_22286636_G_A,6_23335509_C_T,6_23492522_C_T,6_23509530_G_A,6_23688840_C_T,6_24341541_C_T,6_24765710_G_A,6_24978456_A_G,6_35382265_C_T,6_36142751_C_T,6_36623978_C_A,6_36939435_A_G,6_37350405_C_A,6_37580578_A_G,6_38154883_G_A,6_40051813_T_C	0.0656135	9.96e-05	TRUE	0	0.014293	0.00561029	0.0176694	27.7149	27.6735	21.2245	27.6769	0.0197873	25	25	24	25	25	0.321142	0.3231	0.625451	0.322941	1	NA	NA	NA	NA	NA	NA	NA	NA	NA	NA	NA	NA	NA	NA	NA	NA	NA	NA	NA	NA	NA	NA	NA	NA	NA	NA	NA	NA	NA	NA	NA	NA	NA	NA	NA	NA	NA	NA	NA	NA	SDF2	0.092528	26	0.0470176	0.0279499	Ivw(FixedEffects)	SDF2_15333_11	SeqId.15333-11	SomaScan v4	NA	NA	NA	NA
ACTA2	P62736	130	CIS	Depression_iPSYCH_2023	UKBB-PPP_Specific	NA,-	NA	0.22681	0.22681	UKBB_PPP	UKBB_PPP	1.01779	847.816	NA	NA	NA	NA	NA	NA	NA	NA	NA	NA	NA	NA	NA	NA	NA	NA	NA	NA	NA	NA	NA	NA	NA	NA	NA	NA	NA	NA	NA	NA	NA	NA	NA	NA	NA	fixed	0.22681	-0.0830798	0.0687395	-0.217807	0.0516473	FALSE	FALSE	0.05	NA	1	1	10_88991759_C_T	0.00235308	2.13e-06	TRUE	6.44e-17	NA	NA	NA	NA	NA	NA	NA	NA	NA	NA	NA	NA	NA	NA	NA	NA	NA	NA	0.22242	1	-0.0830798	0.0680915	Wald ratio	NA	NA	NA	NA	NA	NA	NA	NA	NA	ACTA2:P62736:Cardiometabolic	OID20079	Cardiometabolic	Olink Explore
STIM1	Q13586	11386	TRANS	PGC3_SCZ_NoUKB	deCODE_Specific	+,NA	NA	0.124549	0.124549	deCODE	deCODE	0.458541	848.3	random	0.124549	0.0718069	0.0467506	-0.0198225	0.163436	FALSE	FALSE	0.05	15.425684984744,0.0171920769608339	1.60342	7	1_196086204_T_C,1_196695521_C_T,1_196813906_A_C,1_197992799_C_T,19_6721629_A_C,19_860766_G_A,3_165767231_T_C	0.0362987	0.000145672	TRUE	1.38e-205	0.000234823	0.01566	0.988616	17.4129	17.3419	17.4121	17.3418	0.00284198	6	6	5	6	6	0.00787976	0.00810546	0.00378102	0.0081058	1	NA	NA	NA	NA	NA	NA	NA	NA	NA	NA	NA	NA	NA	NA	NA	NA	NA	NA	NA	NA	NA	NA	NA	NA	NA	NA	NA	NA	NA	NA	NA	NA	NA	NA	NA	NA	NA	NA	NA	NA	STIM1	0.0139512	7	0.0710713	0.0289082	Ivw(FixedEffects)	STIM1_9271_101	SeqId.9271-101	SomaScan v4	NA	NA	NA	NA
GAPDH	P04406	4141	CIS	PGC3_SCZ_NoUKB	deCODE_Specific	+,NA	NA	0.226966	0.226966	deCODE	deCODE	0.869262	848.4	fixed	0.226966	0.210703	0.174392	-0.1311	0.552505	FALSE	FALSE	0.05	NA	1	1	12_6538662_A_G	0.00107139	9.67e-06	TRUE	4.78e-07	NA	NA	NA	NA	NA	NA	NA	NA	NA	NA	NA	NA	NA	NA	NA	NA	NA	NA	NA	NA	NA	NA	NA	NA	NA	NA	NA	NA	NA	NA	NA	NA	NA	NA	NA	NA	NA	NA	NA	NA	NA	NA	NA	NA	NA	NA	NA	NA	NA	NA	NA	NA	NA	NA	NA	NA	NA	NA	GAPDH	0.217892	1	0.210703	0.171004	Wald ratio	GAPDH_3848_14	SeqId.3848-14	SomaScan v4	NA	NA	NA	NA
SHISA2	Q6UWI4	20366	TRANS	BIP_PGC3_noukb	deCODE_Specific	+,NA	NA	0.12457	0.12457	deCODE	deCODE	0.385308	848.449	random	0.12457	0.059951	0.0390339	-0.0165541	0.136456	FALSE	FALSE	0.05	3.64244509716041,0.302751939386719	1.10188	4	1_196141224_C_T,1_196677046_T_G,1_196813906_A_C,1_197992799_C_T	0.0302526	2.8e-05	TRUE	1.22e-201	-0.0138131	0.0252863	0.639677	3.71969	NA	3.23676	3.71491	0.00130235	3	NA	2	3	3	0.293366	NA	0.19822	0.29394	0.999988	NA	NA	NA	NA	NA	NA	NA	NA	NA	NA	NA	NA	NA	NA	NA	NA	NA	NA	NA	NA	NA	NA	NA	NA	NA	NA	NA	NA	NA	NA	NA	NA	NA	NA	NA	NA	NA	NA	NA	NA	SHISA2	0.0907547	4	0.0597785	0.035342	Ivw(FixedEffects)	SHISA2_10449_31	SeqId.10449-31	SomaScan v4	NA	NA	NA	NA
CHCHD10	Q8WYQ3	15559	CIS	Cognition_Meta	UKBB-PPP_Specific	NA,+	NA	0.227071	0.227071	UKBB_PPP	UKBB_PPP	0.893464	848.791	NA	NA	NA	NA	NA	NA	NA	NA	NA	NA	NA	NA	NA	NA	NA	NA	NA	NA	NA	NA	NA	NA	NA	NA	NA	NA	NA	NA	NA	NA	NA	NA	NA	NA	NA	fixed	0.227071	0.0452632	0.0374714	-0.0281795	0.118706	FALSE	FALSE	0.05	4.85774290858276,0.0275223194136436	2.20403	2	22_23824602_G_A,22_23905606_T_C	0.00434744	3.61e-05	TRUE	1.19e-24	NA	NA	NA	5.60146	5.52555	NA	5.52264	8.64e-05	1	1	NA	1	1	0.0179455	0.0187407	NA	0.0187719	0.992585	0.156092	2	0.0519845	0.0366517	Ivw(FixedEffects)	NA	NA	NA	NA	NA	NA	NA	NA	NA	CHCHD10:Q8WYQ3:Neurology_II	OID31116	Neurology_II	Olink Explore
SUGP1	Q8IWZ8	18643	TRANS	Cognition_Meta	UKBB-PPP_Specific	NA,+	NA	0.124629	0.124629	UKBB_PPP	UKBB_PPP	0.581401	848.846	NA	NA	NA	NA	NA	NA	NA	NA	NA	NA	NA	NA	NA	NA	NA	NA	NA	NA	NA	NA	NA	NA	NA	NA	NA	NA	NA	NA	NA	NA	NA	NA	NA	NA	NA	fixed	0.124629	0.0797973	0.0519638	-0.0220499	0.181644	FALSE	FALSE	0.05	0.054359919683573,0.815643269631652	0.233152	2	10_123911425_C_A,19_20310292_G_T	0.00209023	1.4e-05	TRUE	1.33e-12	NA	NA	NA	0.0560535	0.0542134	NA	0.0542132	3.04e-06	1	1	NA	1	1	0.812846	0.815887	NA	0.815888	0.998609	0.117378	2	0.0799389	0.0510507	Ivw(FixedEffects)	NA	NA	NA	NA	NA	NA	NA	NA	NA	SUGP1:Q8IWZ8:Oncology_II	OID31524	Oncology_II	Olink Explore
MACO1	Q8N5G2	25572	TRANS	Depression_iPSYCH_2023	deCODE_Specific	+,NA	NA	0.124639	0.124639	deCODE	deCODE	1.1677	848.917	fixed	0.124639	0.106208	0.0691641	-0.0293515	0.241767	FALSE	FALSE	0.05	1.33907619286637,0.24719694916804	1.15718	2	11_65159740_A_C,3_56815721_T_C	0.00190223	6.13e-06	TRUE	4.54e-14	NA	NA	NA	1.42153	1.36678	NA	1.36557	3.25e-05	1	1	NA	1	1	0.233151	0.242366	NA	0.242574	0.99545	NA	NA	NA	NA	NA	NA	NA	NA	NA	NA	NA	NA	NA	NA	NA	NA	NA	NA	NA	NA	NA	NA	NA	NA	NA	NA	NA	NA	NA	NA	NA	NA	NA	NA	NA	NA	NA	NA	NA	NA	TMEM57	0.100613	2	0.110504	0.0673033	Ivw(FixedEffects)	TMEM57_12367_52	SeqId.12367-52	SomaScan v4	NA	NA	NA	NA
PLG	P00747	9071	TRANS	BIP_PGC3_noukb	BOTH	+,+	0.155948	0.12465	0.289475	deCODE	UKBB_PPP	0.385378	848.989	random	0.12465	0.0845409	0.0550559	-0.0233667	0.192449	FALSE	FALSE	0.05	7.05316359642139,0.133105302823304	1.32789	5	1_196027107_C_T,1_196695521_C_T,1_196813906_A_C,19_6713251_G_A,3_165761011_C_T	0.0242719	4.24e-05	TRUE	1.95e-158	-0.0025242	0.0176386	0.895277	7.35044	7.32349	7.30061	7.32335	0.00173811	4	4	3	4	4	0.118488	0.119749	0.0629093	0.119756	1	random	0.289475	0.0859551	0.0811454	-0.0730869	0.244997	FALSE	FALSE	0.05	20.7980966892836,0.0225462827573778	1.44215	11	10_63288546_C_A,12_7485173_G_A,14_70206787_C_A,19_54255498_T_C,2_27508073_T_C,20_17615510_C_A,3_136630119_C_T,3_186672838_C_T,4_3476596_T_C,6_159623883_G_A,7_73568544_C_T	0.0171892	7.09e-05	TRUE	2.41e-102	-0.018133	0.0165837	0.302608	22.0397	21.93	19.4552	21.9271	0.00240242	10	10	9	10	10	0.0149038	0.0154655	0.0215889	0.0154805	1	0.0902065	11	0.0933867	0.0551179	Ivw(FixedEffects)	PLG	0.0386488	5	0.0852057	0.0412039	Ivw(FixedEffects)	PLG_4150_75	SeqId.4150-75	SomaScan v4	PLG:P00747:Inflammation_II	OID30785	Inflammation_II	Olink Explore
CD40LG	P29965	11935	TRANS	BIP_PGC3_noukb	UKBB-PPP_Specific	NA,+	NA	0.124664	0.124664	UKBB_PPP	UKBB_PPP	0.385247	849.085	NA	NA	NA	NA	NA	NA	NA	NA	NA	NA	NA	NA	NA	NA	NA	NA	NA	NA	NA	NA	NA	NA	NA	NA	NA	NA	NA	NA	NA	NA	NA	NA	NA	NA	NA	random	0.124664	0.0735973	0.0479309	-0.0203455	0.16754	FALSE	FALSE	0.05	29.2841834650553,0.0220888298037307	1.35287	17	12_6185368_G_A,16_28495107_C_T,16_81837364_C_T,19_55027612_T_C,2_224010157_G_A,20_19307260_G_A,20_46120612_T_C,3_18209017_C_A,3_39146691_C_T,3_56815721_T_C,4_101862194_C_T,4_153536176_G_A,5_132468655_C_A,6_70635151_C_A,7_80589645_C_T,8_105569300_A_T,9_132986603_T_C	0.038706	0.000104027	TRUE	1.41e-243	0.00282478	0.0108141	0.797481	31.5022	31.3737	31.3596	31.4265	0.00441515	16	16	15	16	16	0.0116005	0.0120513	0.00786084	0.0118642	1	0.0208333	17	0.0808059	0.0349659	Ivw(FixedEffects)	NA	NA	NA	NA	NA	NA	NA	NA	NA	CD40LG:P29965:Inflammation	OID20616	Inflammation	Olink Explore
PHOSPHO1	Q8TCT1	16815	TRANS	BIP_PGC3_noukb	UKBB-PPP_Specific	NA,-	NA	0.124671	0.124671	UKBB_PPP	UKBB_PPP	0.385095	849.135	NA	NA	NA	NA	NA	NA	NA	NA	NA	NA	NA	NA	NA	NA	NA	NA	NA	NA	NA	NA	NA	NA	NA	NA	NA	NA	NA	NA	NA	NA	NA	NA	NA	NA	NA	fixed	0.124671	-0.17084	0.111263	-0.388911	0.0472317	FALSE	FALSE	0.05	7.00581717704028,0.0081245279650774	2.64685	2	16_67250937_T_A,2_27508073_T_C	0.00394363	3.59e-05	TRUE	2.71e-23	NA	NA	NA	8.80541	8.57363	NA	8.55773	0.000992403	1	1	NA	1	1	0.00300339	0.00341067	NA	0.00344059	0.974869	0.0522418	2	-0.208819	0.107576	Ivw(FixedEffects)	NA	NA	NA	NA	NA	NA	NA	NA	NA	PHOSPHO1:Q8TCT1:Neurology	OID20922	Neurology	Olink Explore
SEC61G	P60059	18277	TRANS	BIP_PGC3_noukb	deCODE_Specific	+,NA	NA	0.124692	0.124692	deCODE	deCODE	0.384985	849.276	fixed	0.124692	0.238158	0.155114	-0.0658598	0.542177	FALSE	FALSE	0.05	1.11419448406727,0.291171974917516	1.05555	2	1_196695521_C_T,2_3592552_C_T	0.00179397	1.1e-05	TRUE	2.53e-12	NA	NA	NA	1.18175	1.13384	NA	1.13301	0.000134643	1	1	NA	1	1	0.277	0.286958	NA	0.287134	0.990742	NA	NA	NA	NA	NA	NA	NA	NA	NA	NA	NA	NA	NA	NA	NA	NA	NA	NA	NA	NA	NA	NA	NA	NA	NA	NA	NA	NA	NA	NA	NA	NA	NA	NA	NA	NA	NA	NA	NA	NA	SEC61G	0.101654	2	0.246838	0.150797	Ivw(FixedEffects)	SEC61G_8872_1	SeqId.8872-1	SomaScan v4	NA	NA	NA	NA
CRYGS	P22914	2417	TRANS	BIP_PGC3_noukb	deCODE_Specific	+,NA	NA	0.124709	0.124709	deCODE	deCODE	0.384863	849.393	fixed	0.124709	0.214787	0.139899	-0.0594094	0.488984	FALSE	FALSE	0.05	1.10633893578779,0.292879169474831	1.05183	2	1_196695521_C_T,2_240747219_G_A	0.00233576	1.06e-05	TRUE	7.36e-16	NA	NA	NA	1.13272	1.10055	NA	1.10029	0.000295527	1	1	NA	1	1	0.287196	0.294145	NA	0.294202	0.986284	NA	NA	NA	NA	NA	NA	NA	NA	NA	NA	NA	NA	NA	NA	NA	NA	NA	NA	NA	NA	NA	NA	NA	NA	NA	NA	NA	NA	NA	NA	NA	NA	NA	NA	NA	NA	NA	NA	NA	NA	CRYGS	0.108066	2	0.219628	0.136674	Ivw(FixedEffects)	CRYGS_19311_15	SeqId.19311-15	SomaScan v4	NA	NA	NA	NA
KPNB1	Q14974	6400	TRANS	BIP_PGC3_noukb	deCODE_Specific	-,NA	NA	0.124728	0.124728	deCODE	deCODE	0.384748	849.524	fixed	0.124728	-0.236106	0.153792	-0.537534	0.0653214	FALSE	FALSE	0.05	0.704171006661534,0.401385714761385	0.839149	2	11_198986_T_C,12_54318524_G_A	0.00187235	9.46e-06	TRUE	5.67e-13	NA	NA	NA	0.740963	0.712874	NA	0.71268	7.1e-05	1	1	NA	1	1	0.389353	0.398491	NA	0.398556	0.993279	NA	NA	NA	NA	NA	NA	NA	NA	NA	NA	NA	NA	NA	NA	NA	NA	NA	NA	NA	NA	NA	NA	NA	NA	NA	NA	NA	NA	NA	NA	NA	NA	NA	NA	NA	NA	NA	NA	NA	NA	KPNB1	0.106804	2	-0.241752	0.149903	Ivw(FixedEffects)	KPNB1_3887_90	SeqId.3887-90	SomaScan v4	NA	NA	NA	NA
AMOT	Q4VCS5	17810	TRANS	Depression_iPSYCH_2023	UKBB-PPP_Specific	NA,-	NA	0.124736	0.124736	UKBB_PPP	UKBB_PPP	1.167	849.578	NA	NA	NA	NA	NA	NA	NA	NA	NA	NA	NA	NA	NA	NA	NA	NA	NA	NA	NA	NA	NA	NA	NA	NA	NA	NA	NA	NA	NA	NA	NA	NA	NA	NA	NA	random	0.124736	-0.0262133	0.0170749	-0.0596794	0.00725289	FALSE	FALSE	0.05	1.09910087075722,0.981575072315595	0.427999	7	1_230158968_C_A,11_94838909_G_A,12_120986153_C_T,15_60585831_G_A,19_45881572_C_T,4_148060255_G_A,8_125469835_A_G	0.0347586	5.25e-06	TRUE	7.57e-241	-0.000772687	0.00294354	0.803406	1.10902	1.10685	1.04011	1.10685	2.23e-05	6	6	5	6	6	0.98114	0.981235	0.959266	0.981236	1	0.123479	7	-0.0262624	0.0170498	Ivw(FixedEffects)	NA	NA	NA	NA	NA	NA	NA	NA	NA	AMOT:Q4VCS5:Inflammation_II	OID30572	Inflammation_II	Olink Explore
CD22	P20273	1643	CIS	Cognition_Meta	UKBB-PPP_Specific	NA,-	NA	0.227364	0.227364	UKBB_PPP	UKBB_PPP	0.893676	849.886	NA	NA	NA	NA	NA	NA	NA	NA	NA	NA	NA	NA	NA	NA	NA	NA	NA	NA	NA	NA	NA	NA	NA	NA	NA	NA	NA	NA	NA	NA	NA	NA	NA	NA	NA	fixed	0.227364	-0.0153805	0.0127408	-0.0403521	0.00959114	FALSE	FALSE	0.05	0.0763964384796656,0.782241581247098	0.276399	2	19_35309759_G_T,19_35342516_C_T	0.0276176	7.36e-06	TRUE	5.43e-175	NA	NA	NA	0.0768197	0.0767307	NA	0.0767307	5.86e-06	1	1	NA	1	1	0.781654	0.781778	NA	0.781778	0.998068	0.226979	2	-0.0153834	0.0127327	Ivw(FixedEffects)	NA	NA	NA	NA	NA	NA	NA	NA	NA	CD22:P20273:Inflammation	OID20637	Inflammation	Olink Explore
LDHA	P00338	6535	CIS	Cognition_Meta	deCODE_Specific	-,NA	NA	0.227407	0.227407	deCODE	deCODE	0.892907	850.048	fixed	0.227407	-0.069356	0.0574584	-0.181972	0.0432603	FALSE	FALSE	0.05	NA	1	1	11_18390175_A_G	0.00280901	8.36e-06	TRUE	7.18e-18	NA	NA	NA	NA	NA	NA	NA	NA	NA	NA	NA	NA	NA	NA	NA	NA	NA	NA	NA	NA	NA	NA	NA	NA	NA	NA	NA	NA	NA	NA	NA	NA	NA	NA	NA	NA	NA	NA	NA	NA	NA	NA	NA	NA	NA	NA	NA	NA	NA	NA	NA	NA	NA	NA	NA	NA	NA	NA	LDHA	0.223985	1	-0.069356	0.0570362	Wald ratio	LDHA_15414_316	SeqId.15414-316	SomaScan v4	NA	NA	NA	NA
EPHB4	P54760	3395	CIS	Cognition_Meta	UKBB-PPP_Specific	NA,-	NA	0.227416	0.227416	UKBB_PPP	UKBB_PPP	0.892004	850.08	NA	NA	NA	NA	NA	NA	NA	NA	NA	NA	NA	NA	NA	NA	NA	NA	NA	NA	NA	NA	NA	NA	NA	NA	NA	NA	NA	NA	NA	NA	NA	NA	NA	NA	NA	fixed	0.227416	-0.0240252	0.0199042	-0.0630367	0.0149863	FALSE	FALSE	0.05	NA	1	1	7_100815383_A_G	0.0131344	6.87e-06	TRUE	7.77e-83	NA	NA	NA	NA	NA	NA	NA	NA	NA	NA	NA	NA	NA	NA	NA	NA	NA	NA	0.226663	1	-0.0240252	0.019872	Wald ratio	NA	NA	NA	NA	NA	NA	NA	NA	NA	EPHB4:P54760:Cardiometabolic	OID20242	Cardiometabolic	Olink Explore
SNX1	Q13596	11172	CIS	BIP_PGC3_noukb	deCODE_Specific	+,NA	NA	0.227447	0.227447	deCODE	deCODE	0.8649	850.196	fixed	0.227447	0.105293	0.0872384	-0.0656907	0.276278	FALSE	FALSE	0.05	NA	1	1	15_64300071_T_C	0.00614877	4.56e-06	TRUE	2.14e-42	NA	NA	NA	NA	NA	NA	NA	NA	NA	NA	NA	NA	NA	NA	NA	NA	NA	NA	NA	NA	NA	NA	NA	NA	NA	NA	NA	NA	NA	NA	NA	NA	NA	NA	NA	NA	NA	NA	NA	NA	NA	NA	NA	NA	NA	NA	NA	NA	NA	NA	NA	NA	NA	NA	NA	NA	NA	NA	SNX1	0.22589	1	0.105293	0.0869465	Wald ratio	SNX1_6955_68	SeqId.6955-68	SomaScan v4	NA	NA	NA	NA
PLG	P00747	9071	TRANS	PGC3_SCZ_NoUKB	BOTH	+,+	0.248208	0.124836	0.537012	deCODE	UKBB_PPP	0.459349	850.255	random	0.124836	0.0787273	0.0512952	-0.0218094	0.179264	FALSE	FALSE	0.05	23.7030896343506,0.00842871030764705	1.53958	11	12_89437093_C_T,2_27508073_T_C,3_186672838_C_T,6_156538184_T_C,6_156966851_C_A,6_157221097_A_G,6_157650269_T_G,6_159041392_C_T,6_159435844_G_A,6_159440630_A_G,6_161853220_A_G	0.0163075	0.00024483	TRUE	1.79e-80	0.00362144	0.0100601	0.727163	27.7228	27.502	27.3293	27.5117	0.0111468	10	10	9	10	10	0.00199912	0.00216792	0.00123361	0.00216017	1	random	0.537012	0.0443822	0.0718928	-0.0965251	0.185289	FALSE	FALSE	0.05	23.5669914341744,0.0088365288747295	1.53515	11	10_63288546_C_A,12_7485173_G_A,14_70206787_C_A,19_54255498_T_C,2_27508073_T_C,20_17615510_C_A,3_136630119_C_T,3_186672838_C_T,4_3476596_T_C,6_159623883_G_A,7_73568544_C_T	0.0171892	0.000215384	TRUE	8.17e-84	-0.0136497	0.0179777	0.467116	34.2037	34.1861	32.1448	34.1874	0.00318021	10	10	9	10	10	0.00017058	0.000171761	0.000187974	0.000171668	1	0.576933	11	0.0255938	0.0458778	Ivw(FixedEffects)	PLG	0.00746046	11	0.087273	0.0326186	Ivw(FixedEffects)	PLG_3710_49	SeqId.3710-49	SomaScan v4	PLG:P00747:Inflammation_II	OID30785	Inflammation_II	Olink Explore
CRISPLD2	Q9H0B8	25248	CIS	PGC3_SCZ_NoUKB	deCODE_Specific	+,NA	NA	0.22748	0.22748	deCODE	deCODE	0.870338	850.32	random	0.22748	0.0357645	0.029634	-0.022317	0.0938461	FALSE	FALSE	0.05	9.39886901519131,0.494713364290345	0.969478	11	16_84001989_A_G,16_84357694_C_T,16_84604423_T_G,16_84709655_A_T,16_84716664_C_T,16_84810005_A_G,16_84912124_C_T,16_84919483_A_G,16_84968720_A_G,16_85187350_T_C,16_85316171_C_T	0.0302298	8.85e-05	TRUE	3.29e-172	0.00404429	0.0103633	0.705426	10.035	10.0222	9.868	10.0228	0.010851	10	10	9	10	10	0.43743	0.438544	0.361277	0.438497	1	NA	NA	NA	NA	NA	NA	NA	NA	NA	NA	NA	NA	NA	NA	NA	NA	NA	NA	NA	NA	NA	NA	NA	NA	NA	NA	NA	NA	NA	NA	NA	NA	NA	NA	NA	NA	NA	NA	NA	NA	CRISPLD2	0.219583	11	0.0362127	0.0294979	Ivw(FixedEffects)	CRISPLD2_5691_2	SeqId.5691-2	SomaScan v4	NA	NA	NA	NA
HDGFL3	Q9Y3E1	24937	TRANS	Depression_iPSYCH_2023	deCODE_Specific	+,NA	NA	0.124876	0.124876	deCODE	deCODE	1.16671	850.532	random	0.124876	0.0112674	0.00734214	-0.00312291	0.0256577	FALSE	FALSE	0.05	20.7762913274867,0.290849308087731	1.07435	19	15_82038154_C_T,19_39664824_T_C,19_41189899_T_C,19_41646664_C_A,19_42909280_G_A,19_43698688_A_T,19_44247683_G_A,19_44469952_C_T,19_44850787_T_G,19_44937272_G_A,19_45128472_C_T,19_45431495_C_T,19_45928114_C_T,19_46304332_C_T,19_46814282_T_C,19_46855351_C_T,19_46993013_T_C,19_47412053_C_T,3_165787389_A_G	0.0573465	4.44e-05	TRUE	0	-0.000921449	0.00223602	0.68542	21.8924	21.8849	21.6759	21.8867	0.00514941	18	18	17	18	18	0.236796	0.237134	0.197506	0.237055	1	NA	NA	NA	NA	NA	NA	NA	NA	NA	NA	NA	NA	NA	NA	NA	NA	NA	NA	NA	NA	NA	NA	NA	NA	NA	NA	NA	NA	NA	NA	NA	NA	NA	NA	NA	NA	NA	NA	NA	NA	HDGFRP3	0.100573	19	0.0112056	0.00682406	Ivw(FixedEffects)	HDGFRP3_18899_82	SeqId.18899-82	SomaScan v4	NA	NA	NA	NA
LRP12	Q9Y561	31708	CIS	Cognition_Meta	deCODE_Specific	+,NA	NA	0.227598	0.227598	deCODE	deCODE	0.891784	850.762	fixed	0.227598	0.0788466	0.0653478	-0.0492327	0.206926	FALSE	FALSE	0.05	NA	1	1	8_104365567_G_A	0.00104713	7.22e-06	TRUE	2.42e-07	NA	NA	NA	NA	NA	NA	NA	NA	NA	NA	NA	NA	NA	NA	NA	NA	NA	NA	NA	NA	NA	NA	NA	NA	NA	NA	NA	NA	NA	NA	NA	NA	NA	NA	NA	NA	NA	NA	NA	NA	NA	NA	NA	NA	NA	NA	NA	NA	NA	NA	NA	NA	NA	NA	NA	NA	NA	NA	LRP12	0.218323	1	0.0788466	0.0640509	Wald ratio	LRP12_15506_34	SeqId.15506-34	SomaScan v4	NA	NA	NA	NA
TMX3	Q96JJ7	24718	TRANS	Depression_iPSYCH_2023	deCODE_Specific	-,NA	NA	0.124968	0.124968	deCODE	deCODE	1.16596	851.154	random	0.124968	-0.0219641	0.0143158	-0.0500225	0.0060944	FALSE	FALSE	0.05	20.3692026470208,0.158222405583222	1.16531	16	11_47354002_G_A,14_94378610_C_T,16_645698_C_T,17_72682808_T_C,17_72747240_T_C,17_73092704_C_T,17_80454724_C_T,17_81235467_A_G,17_82241556_C_T,17_82336294_A_G,17_82521308_G_T,17_82983125_C_T,6_14221927_T_A,6_8962509_G_A,6_9597668_G_A,7_149027144_A_T	0.0573555	3.86e-05	TRUE	0	-0.0017439	0.00557399	0.758996	22.2169	22.1716	22.0626	22.1747	0.00303902	15	15	14	15	15	0.102243	0.103384	0.0773372	0.103304	1	NA	NA	NA	NA	NA	NA	NA	NA	NA	NA	NA	NA	NA	NA	NA	NA	NA	NA	NA	NA	NA	NA	NA	NA	NA	NA	NA	NA	NA	NA	NA	NA	NA	NA	NA	NA	NA	NA	NA	NA	TMX3	0.0543938	16	-0.0234631	0.0121969	Ivw(FixedEffects)	TMX3_5654_70	SeqId.5654-70	SomaScan v4	NA	NA	NA	NA
SNRPF	P62306	11162	TRANS	PGC3_SCZ_NoUKB	deCODE_Specific	+,NA	NA	0.125059	0.125059	deCODE	deCODE	0.459923	851.778	random	0.125059	0.0527348	0.03438	-0.0146488	0.120118	FALSE	FALSE	0.05	12.9312075879836,0.227543557951182	1.13715	11	1_196695521_C_T,14_106714830_C_T,14_94380925_T_A,19_44740641_T_C,19_44857497_G_A,19_44908684_T_C,19_45048940_C_T,19_45381288_C_T,2_216616793_G_A,3_165715880_C_T,3_165768357_T_G	0.0342428	0.000106852	TRUE	4.75e-198	0.0164446	0.00614107	0.0252969	13.4337	13.398	6.26303	13.3995	0.00394343	10	10	9	10	10	0.200425	0.202261	0.713331	0.202186	1	NA	NA	NA	NA	NA	NA	NA	NA	NA	NA	NA	NA	NA	NA	NA	NA	NA	NA	NA	NA	NA	NA	NA	NA	NA	NA	NA	NA	NA	NA	NA	NA	NA	NA	NA	NA	NA	NA	NA	NA	SNRPF	0.0699108	11	0.0544303	0.0300307	Ivw(FixedEffects)	SNRPF_5494_52	SeqId.5494-52	SomaScan v4	NA	NA	NA	NA
CLEC4G	Q6UXB4	24591	CIS	Depression_iPSYCH_2023	BOTH	+,+	0.285037	0.227922	0.356188	deCODE	UKBB_PPP	1.02155	851.971	fixed	0.227922	0.0537171	0.0445515	-0.0336023	0.141036	FALSE	FALSE	0.05	NA	1	1	19_7736674_C_T	0.00470416	3.55e-06	TRUE	1.68e-33	NA	NA	NA	NA	NA	NA	NA	NA	NA	NA	NA	NA	NA	NA	NA	NA	NA	NA	fixed	0.356188	0.0184264	0.019971	-0.0207162	0.0575689	FALSE	FALSE	0.05	4.84206779344998,0.0888297291999849	1.55597	3	19_7703231_G_A,19_7734566_C_T,19_7762203_A_T	0.0232205	8.86e-06	TRUE	4.79e-160	0.0116669	0.0162782	0.604112	5.09628	5.09029	3.3668	5.09025	0.000770867	2	2	1	2	2	0.0782269	0.0784617	0.0665229	0.0784634	0.999615	0.352668	3	0.0184927	0.0198969	Ivw(FixedEffects)	CLEC4G	0.225887	1	0.0537171	0.0443568	Wald ratio	CLEC4G_10781_19	SeqId.10781-19	SomaScan v4	CLEC4G:Q6UXB4:Inflammation	OID20590	Inflammation	Olink Explore
KNG1	P01042	6383	CIS	Depression_iPSYCH_2023	deCODE_Specific	-,NA	NA	0.227941	0.227941	deCODE	deCODE	1.02041	852.043	random	0.227941	-0.0239371	0.0198536	-0.0628496	0.0149753	FALSE	FALSE	0.05	4.44875468554239,0.216907052831469	1.21775	4	3_186540441_C_T,3_186736391_A_C,3_186757877_G_A,3_186920430_A_G	0.027001	1.03e-05	TRUE	3.68e-195	0.00230687	0.0100898	0.840404	4.6491	NA	4.53069	4.63732	0.000190942	3	NA	2	3	3	0.19937	NA	0.103794	0.200364	0.999999	NA	NA	NA	NA	NA	NA	NA	NA	NA	NA	NA	NA	NA	NA	NA	NA	NA	NA	NA	NA	NA	NA	NA	NA	NA	NA	NA	NA	NA	NA	NA	NA	NA	NA	NA	NA	NA	NA	NA	NA	KNG1	0.133892	4	-0.0243458	0.0162421	Ivw(FixedEffects)	KNG1_19631_13	SeqId.19631-13	SomaScan v4	NA	NA	NA	NA
CLINT1	Q14677	23186	CIS	Depression_iPSYCH_2023	deCODE_Specific	-,NA	NA	0.22796	0.22796	deCODE	deCODE	1.01928	852.116	fixed	0.22796	-0.0999842	0.0829311	-0.262526	0.0625578	FALSE	FALSE	0.05	NA	1	1	5_157863943_C_T	0.00127068	2.26e-06	TRUE	3.85e-10	NA	NA	NA	NA	NA	NA	NA	NA	NA	NA	NA	NA	NA	NA	NA	NA	NA	NA	NA	NA	NA	NA	NA	NA	NA	NA	NA	NA	NA	NA	NA	NA	NA	NA	NA	NA	NA	NA	NA	NA	NA	NA	NA	NA	NA	NA	NA	NA	NA	NA	NA	NA	NA	NA	NA	NA	NA	NA	CLINT1	0.220344	1	-0.0999842	0.0815789	Wald ratio	CLINT1_11659_31	SeqId.11659-31	SomaScan v4	NA	NA	NA	NA
TNFRSF6B	O95407	11921	CIS	BIP_PGC3_noukb	UKBB-PPP_Specific	NA,+	NA	0.227973	0.227973	UKBB_PPP	UKBB_PPP	0.86602	852.164	NA	NA	NA	NA	NA	NA	NA	NA	NA	NA	NA	NA	NA	NA	NA	NA	NA	NA	NA	NA	NA	NA	NA	NA	NA	NA	NA	NA	NA	NA	NA	NA	NA	NA	NA	fixed	0.227973	0.131619	0.109174	-0.082357	0.345595	FALSE	FALSE	0.05	1.87827429021896,0.17053041559458	1.3705	2	20_63642964_T_C,20_64009176_G_T	0.00448957	9.73e-06	TRUE	5.51e-29	NA	NA	NA	1.90236	1.88367	NA	1.88346	0.000616753	1	1	NA	1	1	0.167815	0.169918	NA	0.169942	0.980187	0.216126	2	0.133503	0.107934	Ivw(FixedEffects)	NA	NA	NA	NA	NA	NA	NA	NA	NA	TNFRSF6B:O95407:Neurology	OID20964	Neurology	Olink Explore
FCGR2B	P31994	3618	CIS	Depression_iPSYCH_2023	BOTH	-,-	0.336795	0.228042	0.451041	deCODE	UKBB_PPP	1.01842	852.42	random	0.228042	-0.00694997	0.00576561	-0.0182504	0.00435041	FALSE	FALSE	0.05	10.4980895531584,0.958215591750018	0.724503	21	1_160767778_A_G,1_160779542_T_C,1_160905921_G_A,1_160939985_C_T,1_160990071_G_A,1_161277679_G_T,1_161312748_G_A,1_161320143_G_A,1_161327996_A_G,1_161363756_G_A,1_161402312_C_A,1_161426512_T_C,1_161498640_C_T,1_161520734_T_C,1_161531106_C_A,1_161764935_T_C,1_161789673_T_C,1_161801495_A_G,1_161899454_A_G,1_162349734_A_G,1_162483229_A_G	0.220289	1.88e-05	TRUE	0	-0.00216223	0.00666665	0.749227	10.5613	10.5595	10.4561	10.5595	0.0025649	20	20	19	20	20	0.956815	0.956857	0.940782	0.956856	1	fixed	0.451041	-0.0119146	0.0158085	-0.0428987	0.0190695	FALSE	FALSE	0.05	0.00830344272897838,0.927394675938997	0.0911232	2	1_161474579_A_T,1_161722364_T_C	0.0361448	8.62e-07	TRUE	2.85e-252	NA	NA	NA	0.00830858	0.00830472	NA	0.00830472	1.91e-07	1	1	NA	1	1	0.927372	0.927389	NA	0.927389	0.999651	0.450935	2	-0.0119148	0.0158051	Ivw(FixedEffects)	FCGR2B	0.226287	21	-0.0069714	0.00576159	Ivw(FixedEffects)	FCGR2B_3310_62	SeqId.3310-62	SomaScan v4	FCGR2B:P31994:Oncology	OID21215	Oncology	Olink Explore
TAGLN2	P37802	11554	CIS	BIP_PGC3_noukb	deCODE_Specific	+,NA	NA	0.228232	0.228232	deCODE	deCODE	0.866125	853.133	fixed	0.228232	0.129286	0.107298	-0.081014	0.339585	FALSE	FALSE	0.05	NA	1	1	1_159922298_G_A	0.00357727	4.15e-06	TRUE	3.39e-25	NA	NA	NA	NA	NA	NA	NA	NA	NA	NA	NA	NA	NA	NA	NA	NA	NA	NA	NA	NA	NA	NA	NA	NA	NA	NA	NA	NA	NA	NA	NA	NA	NA	NA	NA	NA	NA	NA	NA	NA	NA	NA	NA	NA	NA	NA	NA	NA	NA	NA	NA	NA	NA	NA	NA	NA	NA	NA	TAGLN2	0.225555	1	0.129286	0.106681	Wald ratio	TAGLN2_9201_13	SeqId.9201-13	SomaScan v4	NA	NA	NA	NA
TAGLN2	P37802	11554	CIS	BIP_PGC3_noukb	deCODE_Specific	+,NA	NA	0.228233	0.228233	deCODE	deCODE	0.865249	853.135	fixed	0.228233	0.128044	0.106267	-0.0802361	0.336324	FALSE	FALSE	0.05	NA	1	1	1_159922298_G_A	0.00357689	4.15e-06	TRUE	3.45e-25	NA	NA	NA	NA	NA	NA	NA	NA	NA	NA	NA	NA	NA	NA	NA	NA	NA	NA	NA	NA	NA	NA	NA	NA	NA	NA	NA	NA	NA	NA	NA	NA	NA	NA	NA	NA	NA	NA	NA	NA	NA	NA	NA	NA	NA	NA	NA	NA	NA	NA	NA	NA	NA	NA	NA	NA	NA	NA	TAGLN2	0.225555	1	0.128044	0.105656	Wald ratio	TAGLN2_11636_33	SeqId.11636-33	SomaScan v4	NA	NA	NA	NA
CTSL	P07711	2537	TRANS	BIP_PGC3_noukb	UKBB-PPP_Specific	NA,+	NA	0.125284	0.125284	UKBB_PPP	UKBB_PPP	0.386286	853.307	NA	NA	NA	NA	NA	NA	NA	NA	NA	NA	NA	NA	NA	NA	NA	NA	NA	NA	NA	NA	NA	NA	NA	NA	NA	NA	NA	NA	NA	NA	NA	NA	NA	NA	NA	random	0.125284	0.0551998	0.0360085	-0.0153754	0.125775	FALSE	FALSE	0.05	35.9600759382499,0.0722078283742648	1.19933	26	10_19916136_G_T,11_60951320_C_T,12_124831485_G_T,12_40220632_C_T,13_113272893_G_T,14_100500224_C_T,14_103134801_C_T,14_94638408_C_T,17_45855432_G_T,17_7581494_G_A,19_12621060_A_G,19_18180479_A_G,19_18186057_C_T,19_3537186_A_G,19_44909976_G_T,2_26741147_T_C,2_43550825_C_T,20_23621241_C_T,3_186704578_C_T,6_146604540_G_T,6_147205376_A_G,7_77321369_C_A,8_106671023_T_C,8_10752445_G_A,8_141167135_A_G,9_27572636_C_T	0.0585247	0.000130376	TRUE	0	0.00827306	0.00657789	0.220598	39.3568	39.2877	36.9232	39.3075	0.00885497	25	25	24	25	25	0.0339159	0.0344654	0.0445378	0.0343073	1	0.0583793	26	0.0562731	0.0297295	Ivw(FixedEffects)	NA	NA	NA	NA	NA	NA	NA	NA	NA	CTSL:P07711:Cardiometabolic	OID20228	Cardiometabolic	Olink Explore
SYT2	Q8N9I0	11510	TRANS	Cognition_Meta	deCODE_Specific	+,NA	NA	0.12531	0.12531	deCODE	deCODE	0.584178	853.484	fixed	0.12531	0.0430866	0.0281086	-0.0120052	0.0981785	FALSE	FALSE	0.05	14.9700240080381,0.000109232671593705	3.86911	2	1_196695521_C_T,3_165744047_A_G	0.00585201	9.3e-05	TRUE	2.06e-31	NA	NA	NA	17.828	NA	NA	17.647	0.000192444	1	NA	NA	1	1	2.42e-05	NA	NA	2.66e-05	0.988932	NA	NA	NA	NA	NA	NA	NA	NA	NA	NA	NA	NA	NA	NA	NA	NA	NA	NA	NA	NA	NA	NA	NA	NA	NA	NA	NA	NA	NA	NA	NA	NA	NA	NA	NA	NA	NA	NA	NA	NA	SYT2	0.173811	2	0.0365648	0.0268847	Ivw(FixedEffects)	SYT2_9577_26	SeqId.9577-26	SomaScan v4	NA	NA	NA	NA
SERPINA6	P08185	1540	CIS	BIP_PGC3_noukb	UKBB-PPP_Specific	NA,-	NA	0.22834	0.22834	UKBB_PPP	UKBB_PPP	0.864776	853.534	NA	NA	NA	NA	NA	NA	NA	NA	NA	NA	NA	NA	NA	NA	NA	NA	NA	NA	NA	NA	NA	NA	NA	NA	NA	NA	NA	NA	NA	NA	NA	NA	NA	NA	NA	fixed	0.22834	-0.0523408	0.0434491	-0.1375	0.0328179	FALSE	FALSE	0.05	7.14348352146616,0.0281068556038035	1.88991	3	14_93975460_C_A,14_94149948_T_C,14_94370447_G_A	0.0292166	2.52e-05	TRUE	1.82e-191	0.0230353	0.0159816	0.386137	7.56964	7.55965	2.45964	7.55958	0.000986715	2	2	1	2	2	0.0227129	0.0228266	0.116806	0.0228275	0.999507	0.242663	3	-0.05055	0.0432659	Ivw(FixedEffects)	NA	NA	NA	NA	NA	NA	NA	NA	NA	SERPINA6:P08185:Inflammation_II	OID30743	Inflammation_II	Olink Explore
TNFSF14	O43557	11930	TRANS	PGC3_SCZ_NoUKB	BOTH	+,+	0.310835	0.125341	0.731745	deCODE	UKBB_PPP	0.460711	853.698	fixed	0.125341	0.243711	0.159004	-0.0679311	0.555353	FALSE	FALSE	0.05	NA	1	1	11_73234296_C_T	0.00136377	1.53e-05	TRUE	1.87e-08	NA	NA	NA	NA	NA	NA	NA	NA	NA	NA	NA	NA	NA	NA	NA	NA	NA	NA	random	0.731745	0.0261222	0.0762011	-0.123229	0.175474	FALSE	FALSE	0.05	23.4946511271433,0.00906087789611992	1.5328	11	10_102589774_A_G,11_73234296_C_T,12_111395984_G_A,16_81837364_C_T,19_53824615_T_G,19_55027704_T_G,3_47255570_A_G,4_101880894_C_T,5_132341354_G_T,7_80589645_C_T,8_105569300_A_T	0.0155179	0.000189285	TRUE	1.96e-76	-0.0010806	0.0200063	0.958105	29.5777	29.5646	29.5681	29.5644	0.00238253	10	10	9	10	10	0.00100398	0.00100895	0.000519441	0.00100899	1	0.642858	11	0.0224805	0.0484799	Ivw(FixedEffects)	TNFSF14	0.116076	1	0.243711	0.155086	Wald ratio	TNFSF14_5355_69	SeqId.5355-69	SomaScan v4	TNFSF14:O43557:Neurology	OID20953	Neurology	Olink Explore
CAMK2D	Q13557	1462	TRANS	PGC3_SCZ_NoUKB	deCODE_Specific	-,NA	NA	0.125346	0.125346	deCODE	deCODE	0.460481	853.732	fixed	0.125346	-0.146277	0.0954364	-0.333329	0.0407751	FALSE	FALSE	0.05	5.16728718652664,0.0754984167411206	1.60737	3	11_65130754_C_T,3_56815721_T_C,7_106733200_C_T	0.00347807	5.44e-05	TRUE	1.41e-18	-0.100649	0.0426862	0.255358	5.71284	5.57169	0.153187	5.56582	0.000440303	2	2	1	2	2	0.0574742	0.061677	0.695508	0.0618583	0.99978	NA	NA	NA	NA	NA	NA	NA	NA	NA	NA	NA	NA	NA	NA	NA	NA	NA	NA	NA	NA	NA	NA	NA	NA	NA	NA	NA	NA	NA	NA	NA	NA	NA	NA	NA	NA	NA	NA	NA	NA	CAMK2D	0.0806122	3	-0.161128	0.0922239	Ivw(FixedEffects)	CAMK2D_3419_49	SeqId.3419-49	SomaScan v4	NA	NA	NA	NA
LAMP3	Q9UQV4	14582	CIS	Depression_iPSYCH_2023	UKBB-PPP_Specific	NA,+	NA	0.228396	0.228396	UKBB_PPP	UKBB_PPP	1.01879	853.743	NA	NA	NA	NA	NA	NA	NA	NA	NA	NA	NA	NA	NA	NA	NA	NA	NA	NA	NA	NA	NA	NA	NA	NA	NA	NA	NA	NA	NA	NA	NA	NA	NA	NA	NA	fixed	0.228396	0.023577	0.019574	-0.0147875	0.0619414	FALSE	FALSE	0.05	NA	1	1	3_183100988_G_A	0.0264033	2.2e-06	TRUE	1e-187	NA	NA	NA	NA	NA	NA	NA	NA	NA	NA	NA	NA	NA	NA	NA	NA	NA	NA	0.228024	1	0.023577	0.0195584	Wald ratio	NA	NA	NA	NA	NA	NA	NA	NA	NA	LAMP3:Q9UQV4:Inflammation	OID20638	Inflammation	Olink Explore
CHST12	Q9NRB3	17423	CIS	BIP_PGC3_noukb	deCODE_Specific	+,NA	NA	0.228465	0.228465	deCODE	deCODE	0.864375	854.002	fixed	0.228465	0.066006	0.0548075	-0.0414149	0.173427	FALSE	FALSE	0.05	4.09367064488858,0.043044066499576	2.02328	2	7_2016505_G_A,7_2357003_A_G	0.0136139	1.78e-05	TRUE	5.13e-91	NA	NA	NA	4.5026	4.49243	NA	4.49236	0.00400695	1	1	NA	1	1	0.0338434	0.0340452	NA	0.0340467	0.949527	NA	NA	NA	NA	NA	NA	NA	NA	NA	NA	NA	NA	NA	NA	NA	NA	NA	NA	NA	NA	NA	NA	NA	NA	NA	NA	NA	NA	NA	NA	NA	NA	NA	NA	NA	NA	NA	NA	NA	NA	CHST12	0.206859	2	0.0689073	0.0545909	Ivw(FixedEffects)	CHST12_6626_81	SeqId.6626-81	SomaScan v4	NA	NA	NA	NA
PTPN7	P35236	9659	CIS	Depression_iPSYCH_2023	deCODE_Specific	+,NA	NA	0.228475	0.228475	deCODE	deCODE	1.01792	854.038	fixed	0.228475	0.105278	0.0874182	-0.0660591	0.276614	FALSE	FALSE	0.05	NA	1	1	1_202160068_T_C	0.00116983	2.29e-06	TRUE	2.07e-09	NA	NA	NA	NA	NA	NA	NA	NA	NA	NA	NA	NA	NA	NA	NA	NA	NA	NA	NA	NA	NA	NA	NA	NA	NA	NA	NA	NA	NA	NA	NA	NA	NA	NA	NA	NA	NA	NA	NA	NA	NA	NA	NA	NA	NA	NA	NA	NA	NA	NA	NA	NA	NA	NA	NA	NA	NA	NA	PTPN7	0.220208	1	0.105278	0.0858726	Wald ratio	PTPN7_14688_6	SeqId.14688-6	SomaScan v4	NA	NA	NA	NA
CLSTN1	O94985	17447	TRANS	BIP_PGC3_noukb	BOTH	-,-	0.345803	0.125411	0.852007	UKBB_PPP	deCODE	0.386503	854.171	random	0.852007	-0.022912	0.122814	-0.263623	0.217799	FALSE	FALSE	0.05	11.866242235764,0.0366672552930668	1.54054	6	1_10757564_G_A,1_8488155_A_T,1_8707772_C_T,17_69085137_A_G,2_229158952_G_A,3_56815721_T_C	0.00923215	3.96e-05	TRUE	2.77e-58	0.0209509	0.0176649	0.30125	12.6384	12.6362	9.3503	12.6361	0.00937711	5	5	4	5	5	0.0270132	0.027037	0.0529157	0.0270381	1	fixed	0.125411	-0.410688	0.267993	-0.935945	0.11457	FALSE	FALSE	0.05	NA	1	1	17_69085137_A_G	0.00101027	7.91e-06	TRUE	5.53e-07	NA	NA	NA	NA	NA	NA	NA	NA	NA	NA	NA	NA	NA	NA	NA	NA	NA	NA	0.111931	1	-0.410688	0.258363	Wald ratio	CLSTN1	0.819155	6	-0.0178741	0.0781785	Ivw(FixedEffects)	CLSTN1_15521_4	SeqId.15521-4	SomaScan v4	CLSTN1:O94985:Neurology	OID20874	Neurology	Olink Explore
BLVRB	P30043	1063	TRANS	Cognition_Meta	BOTH	-,-	0.302174	0.125412	0.702659	UKBB_PPP	deCODE	0.584257	854.184	fixed	0.702659	-0.0117993	0.0309099	-0.0723816	0.048783	FALSE	FALSE	0.05	7.49873208194405,0.0235326598702496	1.93633	3	1_247874908_G_A,19_45209858_A_C,6_135105435_A_G	0.0039531	4.18e-05	TRUE	1.3e-22	-0.0100295	0.0111794	0.534481	8.48599	8.46712	4.70172	8.46592	0.000142085	2	2	1	2	2	0.0143645	0.0145006	0.0301325	0.0145094	0.999929	fixed	0.125412	-0.057373	0.0374388	-0.130752	0.0160058	FALSE	FALSE	0.05	5.67695798743955,0.0171891453435609	2.38264	2	1_247876149_C_T,6_135101158_A_T	0.0039854	4.02e-05	TRUE	3e-22	NA	NA	NA	5.92937	5.8139	NA	5.80891	6.51e-05	1	1	NA	1	1	0.0148905	0.0159	NA	0.0159451	0.99356	0.100847	2	-0.0595577	0.0362988	Ivw(FixedEffects)	BLVRB	0.564773	3	-0.0173525	0.0301381	Ivw(FixedEffects)	BLVRB_17148_7	SeqId.17148-7	SomaScan v4	BLVRB:P30043:Neurology	OID21141	Neurology	Olink Explore
NIPAL4	Q0D2K0	28018	TRANS	PGC3_SCZ_NoUKB	deCODE_Specific	+,NA	NA	0.125435	0.125435	deCODE	deCODE	0.460558	854.336	fixed	0.125435	0.068051	0.0444094	-0.0189898	0.155092	FALSE	FALSE	0.05	10.7280474493485,0.00468202895937927	2.31604	3	1_196695521_C_T,1_196813906_A_C,3_165768357_T_G	0.0164178	9.24e-05	TRUE	1.56e-91	-0.055104	0.0414169	0.410322	12.9332	12.9021	4.66877	12.9016	0.00204892	2	2	1	2	2	0.00155449	0.0015789	0.0307159	0.00157926	0.998976	NA	NA	NA	NA	NA	NA	NA	NA	NA	NA	NA	NA	NA	NA	NA	NA	NA	NA	NA	NA	NA	NA	NA	NA	NA	NA	NA	NA	NA	NA	NA	NA	NA	NA	NA	NA	NA	NA	NA	NA	NIPAL4	0.159844	3	0.0618483	0.0440015	Ivw(FixedEffects)	NIPAL4_12864_9	SeqId.12864-9	SomaScan v4	NA	NA	NA	NA
CCS	O14618	1613	TRANS	Depression_iPSYCH_2023	BOTH	+,+	0.260727	0.12544	0.571823	UKBB_PPP	deCODE	1.16877	854.374	fixed	0.571823	0.011676	0.020652	-0.0288012	0.0521532	FALSE	FALSE	0.05	7.16089902758825,0.0278631705602573	1.89221	3	1_196695521_C_T,19_6713251_G_A,3_165767231_T_C	0.0185826	1.16e-05	TRUE	1.14e-132	0.0172655	0.00630461	0.222889	7.57027	7.56589	0.0706406	7.56584	0.000172727	2	2	1	2	2	0.0227058	0.0227555	0.790406	0.0227561	0.999914	random	0.12544	0.0465298	0.0303653	-0.0129852	0.106045	FALSE	FALSE	0.05	4.76385440136615,0.445374110175534	0.9761	6	11_64852208_C_T,11_65581592_G_A,11_67643581_G_A,11_67796585_T_A,12_54325905_A_G,8_105569300_A_T	0.0123403	1.14e-05	TRUE	8.54e-83	-0.0010898	0.00675027	0.879569	4.99559	4.96787	4.96325	4.96759	0.00014468	5	5	4	5	5	0.416419	0.419814	0.291089	0.419849	1	0.115827	6	0.0473351	0.0301012	Ivw(FixedEffects)	CCS	0.529401	3	0.0129169	0.0205382	Ivw(FixedEffects)	CCS_13068_139	SeqId.13068-139	SomaScan v4	CCS:O14618:Neurology	OID20973	Neurology	Olink Explore
SHBG	P04278	10839	CIS	Depression_iPSYCH_2023	UKBB-PPP_Specific	NA,-	NA	0.228765	0.228765	UKBB_PPP	UKBB_PPP	1.01801	855.125	NA	NA	NA	NA	NA	NA	NA	NA	NA	NA	NA	NA	NA	NA	NA	NA	NA	NA	NA	NA	NA	NA	NA	NA	NA	NA	NA	NA	NA	NA	NA	NA	NA	NA	NA	fixed	0.228765	-0.0245165	0.0203702	-0.0644414	0.0154084	FALSE	FALSE	0.05	0.0494030718382461,0.824105247325739	0.222268	2	17_7558026_G_A,17_7695046_G_A	0.0276018	2.3e-06	TRUE	3.35e-195	NA	NA	NA	0.0494059	NA	NA	0.0493454	1.47e-05	1	NA	NA	1	1	0.8241	NA	NA	0.824206	0.996936	0.228373	2	-0.0245178	0.0203542	Ivw(FixedEffects)	NA	NA	NA	NA	NA	NA	NA	NA	NA	SHBG:P04278:Inflammation_II	OID30685	Inflammation_II	Olink Explore
CTRC	Q99895	2523	CIS	BIP_PGC3_noukb	UKBB-PPP_Specific	NA,-	NA	0.228873	0.228873	UKBB_PPP	UKBB_PPP	0.865043	855.528	NA	NA	NA	NA	NA	NA	NA	NA	NA	NA	NA	NA	NA	NA	NA	NA	NA	NA	NA	NA	NA	NA	NA	NA	NA	NA	NA	NA	NA	NA	NA	NA	NA	NA	NA	fixed	0.228873	-0.0363631	0.0302203	-0.0955939	0.0228676	FALSE	FALSE	0.05	NA	1	1	1_15440540_C_T	0.0266561	9.27e-06	TRUE	1.17e-159	NA	NA	NA	NA	NA	NA	NA	NA	NA	NA	NA	NA	NA	NA	NA	NA	NA	NA	0.228724	1	-0.0363631	0.0302107	Wald ratio	NA	NA	NA	NA	NA	NA	NA	NA	NA	CTRC:Q99895:Inflammation	OID20752	Inflammation	Olink Explore
NRXN3	Q9HDB5	8010	CIS	PGC3_SCZ_NoUKB	deCODE_Specific	+,NA	NA	0.228976	0.228976	deCODE	deCODE	0.875166	855.912	fixed	0.228976	0.0627591	0.0521688	-0.0394899	0.165008	FALSE	FALSE	0.05	0.00890592559251126,0.924814283481531	0.0943712	2	14_78262938_G_A,14_79113875_C_T	0.0105111	9.17e-06	TRUE	1.55e-63	NA	NA	NA	0.00891353	0.00889628	NA	0.00889628	5.42e-06	1	1	NA	1	1	0.924782	0.924855	NA	0.924855	0.998143	NA	NA	NA	NA	NA	NA	NA	NA	NA	NA	NA	NA	NA	NA	NA	NA	NA	NA	NA	NA	NA	NA	NA	NA	NA	NA	NA	NA	NA	NA	NA	NA	NA	NA	NA	NA	NA	NA	NA	NA	NRXN3	0.228004	2	0.0627625	0.0520628	Ivw(FixedEffects)	NRXN3_5111_15	SeqId.5111-15	SomaScan v4	NA	NA	NA	NA
CD96	P40200	16892	TRANS	PGC3_SCZ_NoUKB	deCODE_Specific	-,NA	NA	0.125671	0.125671	deCODE	deCODE	0.461176	855.943	fixed	0.125671	-0.0685255	0.044747	-0.156228	0.019177	FALSE	FALSE	0.05	NA	1	1	7_95308945_A_G	0.0129978	1.48e-05	TRUE	3.76e-79	NA	NA	NA	NA	NA	NA	NA	NA	NA	NA	NA	NA	NA	NA	NA	NA	NA	NA	NA	NA	NA	NA	NA	NA	NA	NA	NA	NA	NA	NA	NA	NA	NA	NA	NA	NA	NA	NA	NA	NA	NA	NA	NA	NA	NA	NA	NA	NA	NA	NA	NA	NA	NA	NA	NA	NA	NA	NA	CD96	0.124711	1	-0.0685255	0.0446334	Wald ratio	CD96_9735_44	SeqId.9735-44	SomaScan v4	NA	NA	NA	NA
GLIPR1	P48060	17001	TRANS	PGC3_SCZ_NoUKB	deCODE_Specific	+,NA	NA	0.125704	0.125704	deCODE	deCODE	0.461048	856.167	fixed	0.125704	0.103868	0.0678314	-0.0290792	0.236815	FALSE	FALSE	0.05	2.19330924193132,0.138611229983131	1.48098	2	1_196695521_C_T,19_57864577_G_A	0.00255093	3.47e-05	TRUE	1.29e-13	NA	NA	NA	2.41131	2.37637	NA	2.37511	0.000203581	1	1	NA	1	1	0.120461	0.123184	NA	0.123283	0.988616	NA	NA	NA	NA	NA	NA	NA	NA	NA	NA	NA	NA	NA	NA	NA	NA	NA	NA	NA	NA	NA	NA	NA	NA	NA	NA	NA	NA	NA	NA	NA	NA	NA	NA	NA	NA	NA	NA	NA	NA	GLIPR1	0.109147	2	0.10717	0.0668961	Ivw(FixedEffects)	GLIPR1_9265_10	SeqId.9265-10	SomaScan v4	NA	NA	NA	NA
MMP17	Q9ULZ9	7163	TRANS	Cognition_Meta	deCODE_Specific	+,NA	NA	0.125717	0.125717	deCODE	deCODE	0.585276	856.259	random	0.125717	0.0330661	0.0215947	-0.00925878	0.0753909	FALSE	FALSE	0.05	11.9706596254195,0.0351920306423444	1.5473	6	1_196695521_C_T,1_196813906_A_C,19_6716268_G_A,2_3592552_C_T,3_165761011_C_T,3_58197909_G_A	0.0226535	8.86e-05	TRUE	2.47e-134	-0.00635681	0.0053773	0.302617	12.6376	12.5401	9.36552	12.5384	0.000202414	5	5	4	5	5	0.0270224	0.0280913	0.0525851	0.0281101	1	NA	NA	NA	NA	NA	NA	NA	NA	NA	NA	NA	NA	NA	NA	NA	NA	NA	NA	NA	NA	NA	NA	NA	NA	NA	NA	NA	NA	NA	NA	NA	NA	NA	NA	NA	NA	NA	NA	NA	NA	MMP17	0.0156877	6	0.0333375	0.0137981	Ivw(FixedEffects)	MMP17_2838_53	SeqId.2838-53	SomaScan v4	NA	NA	NA	NA
BIN2	Q9UBW5	1053	TRANS	BIP_PGC3_noukb	UKBB-PPP_Specific	NA,-	NA	0.125741	0.125741	UKBB_PPP	UKBB_PPP	0.387346	856.421	NA	NA	NA	NA	NA	NA	NA	NA	NA	NA	NA	NA	NA	NA	NA	NA	NA	NA	NA	NA	NA	NA	NA	NA	NA	NA	NA	NA	NA	NA	NA	NA	NA	NA	NA	random	0.125741	-0.104436	0.0682094	-0.238124	0.0292515	FALSE	FALSE	0.05	6.24780379081813,0.511131027239867	0.944745	8	10_63575555_T_C,12_6173262_C_T,19_55022111_T_C,3_56815721_T_C,5_132341354_G_T,7_106733272_C_T,8_105569300_A_T,9_4745645_G_A	0.0106731	2.56e-05	TRUE	5.11e-67	0.011573	0.0220154	0.617966	6.45301	6.40689	6.1689	6.40608	0.0006566	7	7	6	7	7	0.487957	0.493121	0.404539	0.493212	1	0.107042	8	-0.108623	0.0673996	Ivw(FixedEffects)	NA	NA	NA	NA	NA	NA	NA	NA	NA	BIN2:Q9UBW5:Neurology	OID21067	Neurology	Olink Explore
DNAJC30	Q96LL9	16410	TRANS	Cognition_Meta	deCODE_Specific	-,NA	NA	0.125742	0.125742	deCODE	deCODE	0.584993	856.43	fixed	0.125742	-0.0483229	0.0315607	-0.110181	0.0135349	FALSE	FALSE	0.05	2.39832945231197,0.301445896657591	1.09506	3	3_165787389_A_G,7_71133146_C_T,7_72348671_C_T	0.00447574	2.44e-05	TRUE	5.95e-27	-0.00493224	0.00627228	0.575778	2.51789	2.48244	1.55583	2.48207	6.36e-05	2	2	1	2	2	0.283953	0.289032	0.212276	0.289085	0.999968	NA	NA	NA	NA	NA	NA	NA	NA	NA	NA	NA	NA	NA	NA	NA	NA	NA	NA	NA	NA	NA	NA	NA	NA	NA	NA	NA	NA	NA	NA	NA	NA	NA	NA	NA	NA	NA	NA	NA	NA	DNAJC30	0.108635	3	-0.0498269	0.0310572	Ivw(FixedEffects)	DNAJC30_7866_11	SeqId.7866-11	SomaScan v4	NA	NA	NA	NA
CDKN2D	P55273	1790	TRANS	Depression_iPSYCH_2023	BOTH	+,+	0.356061	0.125745	0.886572	deCODE	UKBB_PPP	1.17001	856.447	random	0.125745	0.0393357	0.0256911	-0.011018	0.0896894	FALSE	FALSE	0.05	5.43399387114431,0.489470067110024	0.951665	7	1_117605053_A_C,1_211630419_C_T,11_198986_T_C,14_68732462_A_G,3_56815721_T_C,8_105578477_C_A,9_96472047_C_T	0.0124875	1.19e-05	TRUE	2.14e-88	-0.00869039	0.0052828	0.160882	5.54168	5.5107	2.83554	5.51047	0.000129429	6	6	5	6	6	0.476434	0.480165	0.725323	0.480193	1	random	0.886572	0.00432454	0.0303171	-0.0550959	0.063745	FALSE	FALSE	0.05	15.1434330261949,0.0870707163605365	1.29715	10	10_59733591_A_G,11_180258_T_C,17_29518756_C_T,19_55027704_T_G,3_123114156_C_T,3_56815721_T_C,5_132485305_G_A,5_16490943_A_G,7_106733200_C_T,8_105569300_A_T	0.0185003	2.34e-05	TRUE	4.69e-123	-0.0116633	0.00481924	0.0418397	15.743	15.7423	9.0887	15.7423	0.00049008	9	9	8	9	9	0.072447	0.0724613	0.334868	0.0724613	1	0.875362	10	0.00362013	0.0230799	Ivw(FixedEffects)	CDKN2D	0.117441	7	0.0398718	0.0254674	Ivw(FixedEffects)	CDKN2D_12376_85	SeqId.12376-85	SomaScan v4	CDKN2D:P55273:Oncology	OID21295	Oncology	Olink Explore
KRT18	P05783	6430	CIS	BIP_PGC3_noukb	UKBB-PPP_Specific	NA,+	NA	0.229176	0.229176	UKBB_PPP	UKBB_PPP	0.865311	856.658	NA	NA	NA	NA	NA	NA	NA	NA	NA	NA	NA	NA	NA	NA	NA	NA	NA	NA	NA	NA	NA	NA	NA	NA	NA	NA	NA	NA	NA	NA	NA	NA	NA	NA	NA	fixed	0.229176	0.251515	0.209162	-0.158436	0.661465	FALSE	FALSE	0.05	NA	1	1	12_52879136_A_G	0.00120082	4.22e-06	TRUE	1.15e-08	NA	NA	NA	NA	NA	NA	NA	NA	NA	NA	NA	NA	NA	NA	NA	NA	NA	NA	0.220702	1	0.251515	0.205375	Wald ratio	NA	NA	NA	NA	NA	NA	NA	NA	NA	KRT18:P05783:Oncology	OID21296	Oncology	Olink Explore
POLI	Q9UNA4	9182	CIS	Depression_iPSYCH_2023	deCODE_Specific	-,NA	NA	0.229196	0.229196	deCODE	deCODE	1.01871	856.734	fixed	0.229196	-0.0721876	0.0600346	-0.189853	0.0454781	FALSE	FALSE	0.05	NA	1	1	18_54418860_T_C	0.00206104	2.18e-06	TRUE	7.94e-16	NA	NA	NA	NA	NA	NA	NA	NA	NA	NA	NA	NA	NA	NA	NA	NA	NA	NA	NA	NA	NA	NA	NA	NA	NA	NA	NA	NA	NA	NA	NA	NA	NA	NA	NA	NA	NA	NA	NA	NA	NA	NA	NA	NA	NA	NA	NA	NA	NA	NA	NA	NA	NA	NA	NA	NA	NA	NA	POLI	0.224544	1	-0.0721876	0.0594365	Wald ratio	POLI_13536_56	SeqId.13536-56	SomaScan v4	NA	NA	NA	NA
PDE11A	Q9HCR9	8773	TRANS	Depression_iPSYCH_2023	deCODE_Specific	-,NA	NA	0.125815	0.125815	deCODE	deCODE	1.16907	856.928	random	0.125815	-0.0706792	0.046171	-0.161173	0.0198143	FALSE	FALSE	0.05	0.549158887159593,0.907966039069793	0.427847	4	11_119045232_A_G,12_42802980_T_C,2_54964946_A_G,3_12720958_T_C	0.00447321	4.45e-06	TRUE	1.33e-32	-0.00238807	0.0130136	0.87132	0.573525	NA	0.53985	0.564195	1.55e-05	3	NA	2	3	3	0.902466	NA	0.763437	0.904578	1	NA	NA	NA	NA	NA	NA	NA	NA	NA	NA	NA	NA	NA	NA	NA	NA	NA	NA	NA	NA	NA	NA	NA	NA	NA	NA	NA	NA	NA	NA	NA	NA	NA	NA	NA	NA	NA	NA	NA	NA	PDE11A	0.118654	4	-0.0713543	0.0457268	Ivw(FixedEffects)	PDE11A_5252_33	SeqId.5252-33	SomaScan v4	NA	NA	NA	NA
CD46	P15529	6953	CIS	Depression_iPSYCH_2023	BOTH	-,-	0.229262	0.229262	0.255238	metap	UKBB_PPP	1.01779	856.981	fixed	0.235711	-0.0212802	0.0179463	-0.0564543	0.0138938	FALSE	FALSE	0.05	NA	1	1	1_207770727_T_C	0.0240463	2.08e-06	TRUE	2.45e-177	NA	NA	NA	NA	NA	NA	NA	NA	NA	NA	NA	NA	NA	NA	NA	NA	NA	NA	fixed	0.255238	-0.0540023	0.0474654	-0.147033	0.0390283	FALSE	FALSE	0.05	NA	1	1	1_207750721_G_A	0.00402802	1.9e-06	TRUE	1.34e-28	NA	NA	NA	NA	NA	NA	NA	NA	NA	NA	NA	NA	NA	NA	NA	NA	NA	NA	0.252949	1	-0.0540023	0.0472371	Wald ratio	CD46	0.235329	1	-0.0212802	0.0179316	Wald ratio	CD46_17682_1	SeqId.17682-1	SomaScan v4	CD46:P15529:Cardiometabolic	OID20380	Cardiometabolic	Olink Explore
CEMIP2	Q9UHN6	11869	CIS	PGC3_SCZ_NoUKB	BOTH	-,-	0.276159	0.229382	0.338639	deCODE	UKBB_PPP	0.875822	857.43	fixed	0.229382	-0.0636575	0.0529617	-0.167461	0.0401456	FALSE	FALSE	0.05	1.38346566929941,0.500707673284559	0.831705	3	9_71630181_G_A,9_71649289_T_C,9_71778927_A_G	0.011783	1.99e-05	TRUE	2.73e-70	0.0133969	0.0115802	0.453776	1.3993	1.39444	0.0609178	1.39442	0.000129265	2	2	1	2	2	0.49676	0.497969	0.805051	0.497973	0.999935	fixed	0.338639	-0.0522102	0.0545642	-0.159154	0.0547337	FALSE	FALSE	0.05	0.119374182460995,0.729714232659182	0.345506	2	9_71683165_G_A,9_71732071_T_G	0.0119007	7.5e-06	TRUE	5.47e-69	NA	NA	NA	0.119464	0.119163	NA	0.119163	9.11e-06	1	1	NA	1	1	0.729616	0.729944	NA	0.729944	0.997591	0.337814	2	-0.0522322	0.0544941	Ivw(FixedEffects)	TMEM2	0.228243	3	-0.0635996	0.0527842	Ivw(FixedEffects)	TMEM2_8992_1	SeqId.8992-1	SomaScan v4	CEMIP2:Q9UHN6:Inflammation_II	OID30499	Inflammation_II	Olink Explore
STXBP1	P61764	11444	TRANS	Cognition_Meta	UKBB-PPP_Specific	NA,+	NA	0.125912	0.125912	UKBB_PPP	UKBB_PPP	0.585383	857.587	NA	NA	NA	NA	NA	NA	NA	NA	NA	NA	NA	NA	NA	NA	NA	NA	NA	NA	NA	NA	NA	NA	NA	NA	NA	NA	NA	NA	NA	NA	NA	NA	NA	NA	NA	random	0.125912	0.0779388	0.0509263	-0.0218749	0.177752	FALSE	FALSE	0.05	21.443040457755,0.000667877498953511	2.0709	6	10_63344740_A_G,12_54298277_A_G,12_6173262_C_T,15_57242031_T_G,3_56815721_T_C,5_132450903_G_A	0.00918949	0.000189478	TRUE	1.21e-44	-0.0192235	0.0103336	0.136353	25.0218	23.8187	13.4152	23.7256	0.000252683	5	5	4	5	5	0.000137992	0.000235242	0.00941548	0.000245125	1	9.27074e-05	6	0.0909212	0.0232599	Ivw(FixedEffects)	NA	NA	NA	NA	NA	NA	NA	NA	NA	STXBP1:P61764:Neurology_II	OID31054	Neurology_II	Olink Explore
NID1	P14543	7821	TRANS	BIP_PGC3_noukb	UKBB-PPP_Specific	NA,-	NA	0.125937	0.125937	UKBB_PPP	UKBB_PPP	0.387776	857.76	NA	NA	NA	NA	NA	NA	NA	NA	NA	NA	NA	NA	NA	NA	NA	NA	NA	NA	NA	NA	NA	NA	NA	NA	NA	NA	NA	NA	NA	NA	NA	NA	NA	NA	NA	random	0.125937	-0.0563169	0.0368007	-0.128445	0.0158112	FALSE	FALSE	0.05	28.253070472723,0.133118811669441	1.15991	22	1_156901526_G_A,1_161219103_T_G,10_19832227_T_C,10_19931917_G_T,10_63267850_A_T,12_10001939_G_A,12_111472415_A_G,14_70187041_G_A,15_64868193_T_A,16_81837364_C_T,16_8940859_A_G,19_55027704_T_G,2_224010157_G_A,20_19281278_G_A,3_58471084_C_T,4_101873464_A_T,5_72865147_A_G,6_70635151_C_A,7_106733272_C_T,7_80589645_C_T,8_105569300_A_T,9_96430637_A_C	0.050554	0.000101726	TRUE	0	0.00422601	0.00638772	0.515789	30.3455	30.2868	29.6957	30.287	0.00433969	21	21	20	21	21	0.0852613	0.0863744	0.0749375	0.086371	1	0.0680421	22	-0.0573587	0.0314341	Ivw(FixedEffects)	NA	NA	NA	NA	NA	NA	NA	NA	NA	NID1:P14543:Cardiometabolic	OID20362	Cardiometabolic	Olink Explore
ADGRE2	Q9UHX3	3337	TRANS	Cognition_Meta	BOTH	+,+	0.372921	0.125982	0.946868	deCODE	UKBB_PPP	0.585311	858.066	fixed	0.125982	0.0684105	0.0447087	-0.0192169	0.156038	FALSE	FALSE	0.05	NA	1	1	10_17833858_T_G	0.00236471	1.47e-05	TRUE	2.13e-14	NA	NA	NA	NA	NA	NA	NA	NA	NA	NA	NA	NA	NA	NA	NA	NA	NA	NA	random	0.946868	0.000945175	0.0141833	-0.0268535	0.0287439	FALSE	FALSE	0.05	30.0108149509671,0.0373414814745614	1.29123	19	1_161572445_A_G,1_207515028_T_C,10_17833858_T_G,10_17974126_A_T,11_126362442_C_T,11_60385111_G_A,12_111446804_T_C,12_57433199_A_G,16_89689941_C_T,17_7166093_G_A,17_7176997_C_T,19_7766280_A_G,2_111054088_C_T,2_27508073_T_C,20_45919331_C_T,3_58422952_G_A,3_98985289_G_A,5_132482293_A_G,9_113323322_T_C	0.0531088	0.000161558	TRUE	0	-0.00153106	0.00190349	0.432304	32.535	32.535	31.3422	32.535	0.000448309	18	18	17	18	18	0.0189871	0.0189871	0.0181406	0.0189871	1	0.991797	19	0.000111913	0.0108849	Ivw(FixedEffects)	ADGRE2	0.120662	1	0.0684105	0.0440789	Wald ratio	ADGRE2_4546_27	SeqId.4546-27	SomaScan v4	ADGRE2:Q9UHX3:Inflammation	OID20755	Inflammation	Olink Explore
TCN1	P20061	11652	CIS	PGC3_SCZ_NoUKB	BOTH	-,-	0.292562	0.229635	0.366676	UKBB_PPP	deCODE	0.875894	858.376	random	0.366676	-0.0253918	0.0281282	-0.0805219	0.0297384	FALSE	FALSE	0.05	9.15052160737734,0.165288131666578	1.23494	7	11_58895997_C_T,11_59564373_C_T,11_59574856_G_A,11_59697544_G_A,11_59855905_C_A,11_60508186_A_T,11_60637314_A_T	0.048551	8.36e-05	TRUE	1.58e-281	-0.02744	0.0369431	0.491026	9.59465	9.58988	8.64119	9.58987	0.0163052	6	6	5	6	6	0.142793	0.14302	0.124261	0.14302	1	random	0.229635	-0.0307198	0.0255722	-0.0808403	0.0194007	FALSE	FALSE	0.05	8.26890127532094,0.0822100448794726	1.43778	5	11_59550251_A_G,11_59564373_C_T,11_59855905_C_A,11_60057849_C_T,11_60078852_T_C	0.0415835	9.92e-05	TRUE	6.4e-227	-0.0269321	0.0388391	0.537907	8.76334	8.75798	7.55278	8.75797	0.0141256	4	4	3	4	4	0.0672949	0.0674419	0.0562178	0.0674421	0.999975	0.0804302	5	-0.0310565	0.0177649	Ivw(FixedEffects)	TCN1	0.260382	7	-0.0255856	0.0227329	Ivw(FixedEffects)	TCN1_19614_8	SeqId.19614-8	SomaScan v4	TCN1:P20061:Inflammation_II	OID30687	Inflammation_II	Olink Explore
HS3ST4	Q9Y661	5200	TRANS	PGC3_SCZ_NoUKB	deCODE_Specific	+,NA	NA	0.126041	0.126041	deCODE	deCODE	0.462037	858.464	random	0.126041	0.0868436	0.0567641	-0.0244121	0.198099	FALSE	FALSE	0.05	2.77840825711827,0.427066647264453	0.96236	4	1_196695521_C_T,17_13933734_G_A,17_28367840_G_A,3_165744047_A_G	0.00942029	3.27e-05	TRUE	7.23e-55	-0.0165017	0.0277485	0.61237	2.82507	NA	2.40058	2.80395	0.000192421	3	NA	2	3	3	0.41939	NA	0.301107	0.42285	0.999999	NA	NA	NA	NA	NA	NA	NA	NA	NA	NA	NA	NA	NA	NA	NA	NA	NA	NA	NA	NA	NA	NA	NA	NA	NA	NA	NA	NA	NA	NA	NA	NA	NA	NA	NA	NA	NA	NA	NA	NA	HS3ST4	0.117839	4	0.0881066	0.0563374	Ivw(FixedEffects)	HS3ST4_19370_30	SeqId.19370-30	SomaScan v4	NA	NA	NA	NA
KLK10	O43240	6358	CIS	Depression_iPSYCH_2023	BOTH	+,+	0.564082	0.229747	0.989468	deCODE	UKBB_PPP	1.01874	858.796	random	0.229747	0.0121631	0.0101274	-0.0076862	0.0320123	FALSE	FALSE	0.05	10.1187883645043,0.684192965024059	0.882252	14	19_50270634_G_A,19_50336721_G_A,19_50726891_G_A,19_50872460_C_T,19_50895622_C_T,19_50968741_G_A,19_51024548_C_T,19_51048998_A_G,19_51095412_A_G,19_51486572_A_C,19_51593650_G_A,19_51728004_G_A,19_51768056_A_C,19_51984525_A_G	0.0622694	1.89e-05	TRUE	0	0.00488452	0.00253309	0.0778135	10.8689	10.8613	7.15062	10.8616	0.000538488	13	13	12	13	13	0.6218	0.622438	0.847501	0.622411	1	random	0.989468	0.000218278	0.0165357	-0.0321911	0.0326276	FALSE	FALSE	0.05	12.2021964503501,0.015909342344232	1.74658	5	19_50937815_T_C,19_50964033_C_T,19_50972447_C_A,19_51020948_C_T,19_51132488_C_T	0.0645717	1.87e-05	TRUE	0	-0.0167342	0.00783121	0.122215	12.7731	12.7731	5.06454	12.7731	0.000436901	4	4	3	4	4	0.0124393	0.0124393	0.167131	0.0124393	1	0.989187	5	-0.000128104	0.00945203	Ivw(FixedEffects)	KLK10	0.209342	14	0.0126816	0.0101018	Ivw(FixedEffects)	KLK10_6227_1	SeqId.6227-1	SomaScan v4	KLK10:O43240:Oncology	OID21523	Oncology	Olink Explore
NMRAL1	Q9HBL8	24987	CIS	BIP_PGC3_noukb	deCODE_Specific	-,NA	NA	0.229826	0.229826	deCODE	deCODE	0.866891	859.089	random	0.229826	-0.0478823	0.039875	-0.126036	0.0302714	FALSE	FALSE	0.05	12.5915907097443,0.0499999366654209	1.44865	7	16_3946204_G_A,16_4043978_C_T,16_4368818_T_C,16_4432522_A_G,16_4472455_G_A,16_4579739_G_T,16_5163769_A_G	0.0491776	5.66e-05	TRUE	0	-0.0123668	0.0288201	0.685709	13.9076	13.8876	13.4136	13.8875	0.0157752	6	6	5	6	6	0.0306858	0.0309175	0.0197963	0.0309186	1	NA	NA	NA	NA	NA	NA	NA	NA	NA	NA	NA	NA	NA	NA	NA	NA	NA	NA	NA	NA	NA	NA	NA	NA	NA	NA	NA	NA	NA	NA	NA	NA	NA	NA	NA	NA	NA	NA	NA	NA	NMRAL1	0.0692198	7	-0.0498138	0.0274157	Ivw(FixedEffects)	NMRAL1_13988_67	SeqId.13988-67	SomaScan v4	NA	NA	NA	NA
COL24A1	Q17RW2	20821	TRANS	BIP_PGC3_noukb	UKBB-PPP_Specific	NA,-	NA	0.126163	0.126163	UKBB_PPP	UKBB_PPP	0.388296	859.299	NA	NA	NA	NA	NA	NA	NA	NA	NA	NA	NA	NA	NA	NA	NA	NA	NA	NA	NA	NA	NA	NA	NA	NA	NA	NA	NA	NA	NA	NA	NA	NA	NA	NA	NA	random	0.126163	-0.116836	0.0763932	-0.266564	0.0328916	FALSE	FALSE	0.05	2.22922834746827,0.693681885611912	0.74653	5	1_86789239_C_T,1_87007858_A_G,1_91406817_C_T,10_63267850_A_T,16_75153567_G_A	0.00854185	1.35e-05	TRUE	5.64e-55	-0.013881	0.0210121	0.556054	2.27396	2.25845	1.83755	2.25837	0.00135222	4	4	3	4	4	0.685513	0.688344	0.606799	0.688358	1	0.119188	5	-0.118062	0.0757687	Ivw(FixedEffects)	NA	NA	NA	NA	NA	NA	NA	NA	NA	COL24A1:Q17RW2:Oncology_II	OID31464	Oncology_II	Olink Explore
EXOSC10	Q01780	9138	TRANS	PGC3_SCZ_NoUKB	UKBB-PPP_Specific	NA,-	NA	0.12617	0.12617	UKBB_PPP	UKBB_PPP	0.46226	859.341	NA	NA	NA	NA	NA	NA	NA	NA	NA	NA	NA	NA	NA	NA	NA	NA	NA	NA	NA	NA	NA	NA	NA	NA	NA	NA	NA	NA	NA	NA	NA	NA	NA	NA	NA	fixed	0.12617	-0.303791	0.198636	-0.69311	0.085529	FALSE	FALSE	0.05	NA	1	1	20_40248820_C_T	0.00101373	1.64e-05	TRUE	4.83e-06	NA	NA	NA	NA	NA	NA	NA	NA	NA	NA	NA	NA	NA	NA	NA	NA	NA	NA	0.112728	1	-0.303791	0.191539	Wald ratio	NA	NA	NA	NA	NA	NA	NA	NA	NA	EXOSC10:Q01780:Cardiometabolic_II	OID30083	Cardiometabolic_II	Olink Explore
CILP	O75339	1980	CIS	Cognition_Meta	UKBB-PPP_Specific	NA,+	NA	0.229982	0.229982	UKBB_PPP	UKBB_PPP	0.900183	859.674	NA	NA	NA	NA	NA	NA	NA	NA	NA	NA	NA	NA	NA	NA	NA	NA	NA	NA	NA	NA	NA	NA	NA	NA	NA	NA	NA	NA	NA	NA	NA	NA	NA	NA	NA	fixed	0.229982	0.0132668	0.011052	-0.00839463	0.0349283	FALSE	FALSE	0.05	NA	1	1	15_65201150_C_T	0.026446	6.84e-06	TRUE	1.05e-167	NA	NA	NA	NA	NA	NA	NA	NA	NA	NA	NA	NA	NA	NA	NA	NA	NA	NA	0.229752	1	0.0132668	0.0110465	Wald ratio	NA	NA	NA	NA	NA	NA	NA	NA	NA	CILP:O75339:Cardiometabolic_II	OID30399	Cardiometabolic_II	Olink Explore
ARL4D	P49703	656	TRANS	BIP_PGC3_noukb	deCODE_Specific	-,NA	NA	0.126259	0.126259	deCODE	deCODE	0.388414	859.95	fixed	0.126259	-0.439961	0.28774	-1.00392	0.123999	FALSE	FALSE	0.05	NA	1	1	17_69085137_A_G	0.000884103	7.91e-06	TRUE	1.54e-06	NA	NA	NA	NA	NA	NA	NA	NA	NA	NA	NA	NA	NA	NA	NA	NA	NA	NA	NA	NA	NA	NA	NA	NA	NA	NA	NA	NA	NA	NA	NA	NA	NA	NA	NA	NA	NA	NA	NA	NA	NA	NA	NA	NA	NA	NA	NA	NA	NA	NA	NA	NA	NA	NA	NA	NA	NA	NA	ARL4D	0.111931	1	-0.439961	0.276779	Wald ratio	ARL4D_18413_24	SeqId.18413-24	SomaScan v4	NA	NA	NA	NA
GFRA3	O60609	4245	CIS	BIP_PGC3_noukb	UKBB-PPP_Specific	NA,+	NA	0.230058	0.230058	UKBB_PPP	UKBB_PPP	0.866893	859.958	NA	NA	NA	NA	NA	NA	NA	NA	NA	NA	NA	NA	NA	NA	NA	NA	NA	NA	NA	NA	NA	NA	NA	NA	NA	NA	NA	NA	NA	NA	NA	NA	NA	NA	NA	fixed	0.230058	0.324461	0.270337	-0.20539	0.854313	FALSE	FALSE	0.05	NA	1	1	5_138285654_T_C	0.00117312	4.9e-06	TRUE	2.79e-08	NA	NA	NA	NA	NA	NA	NA	NA	NA	NA	NA	NA	NA	NA	NA	NA	NA	NA	0.221349	1	0.324461	0.265311	Wald ratio	NA	NA	NA	NA	NA	NA	NA	NA	NA	GFRA3:O60609:Neurology	OID20933	Neurology	Olink Explore
HCG22	E2RYF7	27780	CIS	Cognition_Meta	UKBB-PPP_Specific	NA,-	NA	0.230059	0.230059	UKBB_PPP	UKBB_PPP	0.899539	859.959	NA	NA	NA	NA	NA	NA	NA	NA	NA	NA	NA	NA	NA	NA	NA	NA	NA	NA	NA	NA	NA	NA	NA	NA	NA	NA	NA	NA	NA	NA	NA	NA	NA	NA	NA	random	0.230059	-0.0156042	0.0130012	-0.0410861	0.00987775	FALSE	FALSE	0.05	13.184508291998,0.0401977339290442	1.48237	7	6_31030039_G_T,6_31143623_T_C,6_31263405_G_A,6_31374228_T_G,6_31378983_C_T,6_31487748_T_C,6_31699425_A_G	0.05811	8.58e-05	TRUE	0	0.0104522	0.0177873	0.582321	14.3289	14.3068	13.4033	14.3067	0.0011334	6	6	5	6	6	0.02617	0.0263908	0.0198786	0.026392	1	0.083884	7	-0.0150967	0.00873356	Ivw(FixedEffects)	NA	NA	NA	NA	NA	NA	NA	NA	NA	HCG22:E2RYF7:Cardiometabolic_II	OID30088	Cardiometabolic_II	Olink Explore
GAS6	Q14393	4168	CIS	PGC3_SCZ_NoUKB	UKBB-PPP_Specific	NA,+	NA	0.230076	0.230076	UKBB_PPP	UKBB_PPP	0.876682	860.025	NA	NA	NA	NA	NA	NA	NA	NA	NA	NA	NA	NA	NA	NA	NA	NA	NA	NA	NA	NA	NA	NA	NA	NA	NA	NA	NA	NA	NA	NA	NA	NA	NA	NA	NA	fixed	0.230076	0.0359412	0.0299469	-0.0227537	0.0946361	FALSE	FALSE	0.05	1.50250830075766,0.220285821893979	1.22577	2	13_113838876_C_T,13_113883469_A_C	0.0289937	1.87e-05	TRUE	7.64e-173	NA	NA	NA	1.54034	1.53871	NA	1.53871	0.000114526	1	1	NA	1	1	0.214567	0.214809	NA	0.21481	0.991461	0.226662	2	0.0361669	0.0299147	Ivw(FixedEffects)	NA	NA	NA	NA	NA	NA	NA	NA	NA	GAS6:Q14393:Cardiometabolic	OID20318	Cardiometabolic	Olink Explore
BLNK	Q8WV28	14211	CIS	Depression_iPSYCH_2023	UKBB-PPP_Specific	NA,+	NA	0.230116	0.230116	UKBB_PPP	UKBB_PPP	1.01916	860.172	NA	NA	NA	NA	NA	NA	NA	NA	NA	NA	NA	NA	NA	NA	NA	NA	NA	NA	NA	NA	NA	NA	NA	NA	NA	NA	NA	NA	NA	NA	NA	NA	NA	NA	NA	fixed	0.230116	0.0903732	0.0753071	-0.0572261	0.237972	FALSE	FALSE	0.05	NA	1	1	10_96246079_A_C	0.0016671	2.23e-06	TRUE	3e-12	NA	NA	NA	NA	NA	NA	NA	NA	NA	NA	NA	NA	NA	NA	NA	NA	NA	NA	0.223954	1	0.0903732	0.0743151	Wald ratio	NA	NA	NA	NA	NA	NA	NA	NA	NA	BLNK:Q8WV28:Inflammation_II	OID30541	Inflammation_II	Olink Explore
SCN2B	O60939	10589	TRANS	BIP_PGC3_noukb	deCODE_Specific	+,NA	NA	0.126309	0.126309	deCODE	deCODE	0.388392	860.289	random	0.126309	0.0798607	0.0522368	-0.0225215	0.182243	FALSE	FALSE	0.05	40.5657679650964,2.86186546250746e-05	1.92036	12	1_196748023_C_T,10_10348139_C_T,10_7076290_A_G,10_7621242_C_T,10_7697843_A_G,10_7730072_A_G,10_8185519_T_C,20_62911968_G_A,3_126511545_T_C,3_50739066_G_T,3_52788905_C_T,5_129890711_A_C	0.0490688	0.000193684	TRUE	0	0.010266	0.0122115	0.420172	44.5723	44.3641	41.6301	44.3747	0.0127934	11	11	10	11	11	5.77e-06	6.27e-06	8.72e-06	6.25e-06	1	NA	NA	NA	NA	NA	NA	NA	NA	NA	NA	NA	NA	NA	NA	NA	NA	NA	NA	NA	NA	NA	NA	NA	NA	NA	NA	NA	NA	NA	NA	NA	NA	NA	NA	NA	NA	NA	NA	NA	NA	SCN2B	0.00134252	12	0.0862079	0.0268834	Ivw(FixedEffects)	SCN2B_8353_15	SeqId.8353-15	SomaScan v4	NA	NA	NA	NA
FGF23	Q9GZV9	3680	CIS	PGC3_SCZ_NoUKB	BOTH	-,-	0.287296	0.230212	0.356559	deCODE	UKBB_PPP	0.876307	860.533	fixed	0.230212	-0.225119	0.187629	-0.592865	0.142626	FALSE	FALSE	0.05	NA	1	1	12_4381679_A_C	0.00104822	9.41e-06	TRUE	5.95e-07	NA	NA	NA	NA	NA	NA	NA	NA	NA	NA	NA	NA	NA	NA	NA	NA	NA	NA	fixed	0.356559	-0.082587	0.0895795	-0.25816	0.0929856	FALSE	FALSE	0.05	NA	1	1	12_4385788_C_T	0.00486594	5.31e-06	TRUE	1.23e-29	NA	NA	NA	NA	NA	NA	NA	NA	NA	NA	NA	NA	NA	NA	NA	NA	NA	NA	0.35532	1	-0.082587	0.089349	Wald ratio	FGF23	0.221033	1	-0.225119	0.183953	Wald ratio	FGF23_3807_1	SeqId.3807-1	SomaScan v4	FGF23:Q9GZV9:Oncology	OID21411	Oncology	Olink Explore
MGMT	P16455	7059	CIS	Cognition_Meta	UKBB-PPP_Specific	NA,+	NA	0.230265	0.230265	UKBB_PPP	UKBB_PPP	0.899403	860.729	NA	NA	NA	NA	NA	NA	NA	NA	NA	NA	NA	NA	NA	NA	NA	NA	NA	NA	NA	NA	NA	NA	NA	NA	NA	NA	NA	NA	NA	NA	NA	NA	NA	NA	NA	random	0.230265	0.00959156	0.00799512	-0.00607858	0.0252617	FALSE	FALSE	0.05	1.4640634335576,0.83298754027662	0.604992	5	10_129330688_C_T,10_129462098_G_A,10_129627407_C_T,10_129707928_C_T,10_129736461_C_A	0.0581706	1.47e-05	TRUE	0	0.00303954	0.0033226	0.427749	1.4846	1.48378	0.647731	1.48378	4.35e-05	4	4	3	4	4	0.829365	0.82951	0.885424	0.82951	1	0.228502	5	0.00962256	0.00799065	Ivw(FixedEffects)	NA	NA	NA	NA	NA	NA	NA	NA	NA	MGMT:P16455:Inflammation	OID20588	Inflammation	Olink Explore
S100A2	P29034	10492	CIS	PGC3_SCZ_NoUKB	deCODE_Specific	-,NA	NA	0.230311	0.230311	deCODE	deCODE	0.87579	860.902	fixed	0.230311	-0.109694	0.0914449	-0.288922	0.0695352	FALSE	FALSE	0.05	NA	1	1	1_153549049_G_A	0.00321524	9.43e-06	TRUE	8.42e-20	NA	NA	NA	NA	NA	NA	NA	NA	NA	NA	NA	NA	NA	NA	NA	NA	NA	NA	NA	NA	NA	NA	NA	NA	NA	NA	NA	NA	NA	NA	NA	NA	NA	NA	NA	NA	NA	NA	NA	NA	NA	NA	NA	NA	NA	NA	NA	NA	NA	NA	NA	NA	NA	NA	NA	NA	NA	NA	S100A2	0.22735	1	-0.109694	0.0908652	Wald ratio	S100A2_11969_5	SeqId.11969-5	SomaScan v4	NA	NA	NA	NA
UGT1A6	P19224	12538	CIS	BIP_PGC3_noukb	deCODE_Specific	-,NA	NA	0.230315	0.230315	deCODE	deCODE	0.866986	860.917	fixed	0.230315	-0.0497931	0.0415098	-0.131151	0.0315647	FALSE	FALSE	0.05	0.135724934007145,0.712568547955773	0.368409	2	2_233757337_A_G,2_234032646_G_T	0.0223462	4.5e-06	TRUE	3.21e-156	NA	NA	NA	0.137044	NA	NA	0.136797	1.47e-05	1	NA	NA	1	1	0.711237	NA	NA	0.711486	0.996936	NA	NA	NA	NA	NA	NA	NA	NA	NA	NA	NA	NA	NA	NA	NA	NA	NA	NA	NA	NA	NA	NA	NA	NA	NA	NA	NA	NA	NA	NA	NA	NA	NA	NA	NA	NA	NA	NA	NA	NA	UGT1A6	0.229594	2	-0.049821	0.0414689	Ivw(FixedEffects)	UGT1A6_7891_45	SeqId.7891-45	SomaScan v4	NA	NA	NA	NA
CCL13	Q99616	10611	CIS	BIP_PGC3_noukb	UKBB-PPP_Specific	NA,+	NA	0.230321	0.230321	UKBB_PPP	UKBB_PPP	0.866137	860.94	NA	NA	NA	NA	NA	NA	NA	NA	NA	NA	NA	NA	NA	NA	NA	NA	NA	NA	NA	NA	NA	NA	NA	NA	NA	NA	NA	NA	NA	NA	NA	NA	NA	NA	NA	fixed	0.230321	0.0455818	0.0379997	-0.0288962	0.12006	FALSE	FALSE	0.05	1.01776189644188,0.601167940591711	0.713359	3	17_34174256_C_T,17_34314911_G_A,17_34355597_T_C	0.0343802	7.04e-06	TRUE	1.48e-232	0.0160347	0.0176285	0.530119	1.0395	1.03815	0.212146	1.03815	0.00026299	2	2	1	2	2	0.59467	0.595071	0.64509	0.595071	0.999869	0.227725	3	0.045787	0.0379584	Ivw(FixedEffects)	NA	NA	NA	NA	NA	NA	NA	NA	NA	CCL13:Q99616:Inflammation	OID20655	Inflammation	Olink Explore
SNX15	Q9NRS6	14978	TRANS	BIP_PGC3_noukb	UKBB-PPP_Specific	NA,-	NA	0.126424	0.126424	UKBB_PPP	UKBB_PPP	0.38857	861.072	NA	NA	NA	NA	NA	NA	NA	NA	NA	NA	NA	NA	NA	NA	NA	NA	NA	NA	NA	NA	NA	NA	NA	NA	NA	NA	NA	NA	NA	NA	NA	NA	NA	NA	NA	random	0.126424	-0.0954714	0.0624667	-0.217904	0.026961	FALSE	FALSE	0.05	4.66640516591749,0.323269478602516	1.08009	5	10_63373396_A_C,11_66229617_T_C,12_111395984_G_A,3_56815721_T_C,8_105569300_A_T	0.0164302	2.25e-05	TRUE	1.43e-103	-0.00338357	0.00899424	0.731802	4.89331	4.86787	4.67288	4.86764	0.000497741	4	4	3	4	4	0.298421	0.301126	0.197379	0.30115	1	0.0876578	5	-0.0981134	0.0574474	Ivw(FixedEffects)	NA	NA	NA	NA	NA	NA	NA	NA	NA	SNX15:Q9NRS6:Inflammation_II	OID30644	Inflammation_II	Olink Explore
ST6GAL1	P15907	10860	CIS	BIP_PGC3_noukb	UKBB-PPP_Specific	NA,-	NA	0.230357	0.230357	UKBB_PPP	UKBB_PPP	0.8654	861.073	NA	NA	NA	NA	NA	NA	NA	NA	NA	NA	NA	NA	NA	NA	NA	NA	NA	NA	NA	NA	NA	NA	NA	NA	NA	NA	NA	NA	NA	NA	NA	NA	NA	NA	NA	fixed	0.230357	-0.0568568	0.0474028	-0.149765	0.0360509	FALSE	FALSE	0.05	0.696836255679514,0.705803698331964	0.59027	3	3_186620775_C_T,3_186882631_T_C,3_187021889_G_A	0.0214096	6.6e-06	TRUE	2.27e-143	0.00445494	0.0143276	0.808086	0.702601	NA	0.605921	0.701096	0.000272631	2	NA	1	2	2	0.703772	NA	0.436328	0.704302	0.999864	0.22821	3	-0.0570283	0.0473271	Ivw(FixedEffects)	NA	NA	NA	NA	NA	NA	NA	NA	NA	ST6GAL1:P15907:Cardiometabolic	OID20302	Cardiometabolic	Olink Explore
ADAM15	Q13444	193	CIS	Depression_iPSYCH_2023	UKBB-PPP_Specific	NA,+	NA	0.230376	0.230376	UKBB_PPP	UKBB_PPP	1.01911	861.147	NA	NA	NA	NA	NA	NA	NA	NA	NA	NA	NA	NA	NA	NA	NA	NA	NA	NA	NA	NA	NA	NA	NA	NA	NA	NA	NA	NA	NA	NA	NA	NA	NA	NA	NA	random	0.230376	0.0103185	0.00860316	-0.00654334	0.0271804	FALSE	FALSE	0.05	1.14947671064324,0.979306647854878	0.437698	7	1_154631508_G_A,1_154911666_T_C,1_155086340_T_C,1_155131737_G_A,1_155179361_G_T,1_155331851_C_T,1_155437292_G_A	0.103036	4e-06	TRUE	0	-0.00123028	0.006991	0.867215	1.15613	1.15583	1.12516	1.15583	0.000430184	6	6	5	6	6	0.978996	0.97901	0.951853	0.97901	1	0.230351	7	0.0103161	0.00860067	Ivw(FixedEffects)	NA	NA	NA	NA	NA	NA	NA	NA	NA	ADAM15:Q13444:Cardiometabolic	OID20109	Cardiometabolic	Olink Explore
IGFBPL1	Q8WX77	20081	CIS	Depression_iPSYCH_2023	UKBB-PPP_Specific	NA,-	NA	0.23039	0.23039	UKBB_PPP	UKBB_PPP	1.01796	861.197	NA	NA	NA	NA	NA	NA	NA	NA	NA	NA	NA	NA	NA	NA	NA	NA	NA	NA	NA	NA	NA	NA	NA	NA	NA	NA	NA	NA	NA	NA	NA	NA	NA	NA	NA	random	0.23039	-0.0141379	0.0117879	-0.0372419	0.00896601	FALSE	FALSE	0.05	5.20366731561247,0.391533545067175	1.02016	6	9_38063872_A_T,9_38282994_G_T,9_38371785_A_C,9_38374980_C_T,9_38404263_T_C,9_38556875_C_T	0.064065	1.03e-05	TRUE	0	-0.00453121	0.00329011	0.240489	5.31154	5.30895	3.41479	5.30895	0.000141777	5	5	4	5	5	0.379054	0.37935	0.490952	0.37935	1	0.215484	6	-0.0142973	0.0115429	Ivw(FixedEffects)	NA	NA	NA	NA	NA	NA	NA	NA	NA	IGFBPL1:Q8WX77:Cardiometabolic	OID20155	Cardiometabolic	Olink Explore
EDDM3A	Q14507	16978	TRANS	Depression_iPSYCH_2023	deCODE_Specific	-,NA	NA	0.12647	0.12647	deCODE	deCODE	1.17355	861.387	fixed	0.12647	-0.0823957	0.0539178	-0.188073	0.0232813	FALSE	FALSE	0.05	0.321180099696786,0.570899309907264	0.566728	2	1_169550311_G_A,1_196691865_A_T	0.00300703	4.05e-06	TRUE	3.3e-22	NA	NA	NA	0.327522	0.320048	NA	0.320017	6.78e-06	1	1	NA	1	1	0.567122	0.571579	NA	0.571597	0.997922	NA	NA	NA	NA	NA	NA	NA	NA	NA	NA	NA	NA	NA	NA	NA	NA	NA	NA	NA	NA	NA	NA	NA	NA	NA	NA	NA	NA	NA	NA	NA	NA	NA	NA	NA	NA	NA	NA	NA	NA	EDDM3A	0.119945	2	-0.0828257	0.053264	Ivw(FixedEffects)	EDDM3A_9536_16	SeqId.9536-16	SomaScan v4	NA	NA	NA	NA
CXCL9	Q07325	7098	TRANS	Cognition_Meta	BOTH	+,+	0.213337	0.126472	0.431649	deCODE	UKBB_PPP	0.587186	861.401	fixed	0.126472	0.0504695	0.0330263	-0.0142608	0.1152	FALSE	FALSE	0.05	10.5108977223801,0.00118672588442284	3.24205	2	1_196695521_C_T,3_165787389_A_G	0.00430034	6.62e-05	TRUE	1.32e-23	NA	NA	NA	11.4901	11.2964	NA	11.2803	0.00010975	1	1	NA	1	1	0.00069968	0.00077658	NA	0.000783356	0.991641	random	0.431649	0.0193933	0.0246616	-0.0289427	0.0677292	FALSE	FALSE	0.05	20.7506269573084,0.0229011569759295	1.44051	11	1_113834946_A_G,10_43758602_T_C,12_111446804_T_C,12_68186492_G_A,19_10323715_C_T,2_102433998_T_G,2_191015488_C_T,3_47022420_G_A,4_102527974_A_G,6_160583940_A_G,6_160731873_C_T	0.0223467	0.000119855	TRUE	2.46e-124	-0.00500763	0.00447219	0.291821	23.8575	23.8255	20.9403	23.8248	0.000578385	10	10	9	10	10	0.00798766	0.0080773	0.012918	0.00807915	1	0.327486	11	0.0165047	0.0168555	Ivw(FixedEffects)	CXCL9	0.110907	2	0.0503752	0.0316005	Ivw(FixedEffects)	CXCL9_11593_21	SeqId.11593-21	SomaScan v4	CXCL9:Q07325:Inflammation	OID20675	Inflammation	Olink Explore
RNASE2	P10153	10045	TRANS	Cognition_Meta	deCODE_Specific	+,NA	NA	0.126488	0.126488	deCODE	deCODE	0.586858	861.508	random	0.126488	0.0565137	0.036983	-0.0159716	0.128999	FALSE	FALSE	0.05	5.19672926878037,0.157945595731454	1.31615	4	1_196677131_A_G,11_126406111_C_T,17_7166093_G_A,7_6462736_T_C	0.0074006	4.84e-05	TRUE	3.92e-42	0.00647798	0.00505282	0.328359	5.5684	NA	3.05648	5.45932	0.000107884	3	NA	2	3	3	0.134604	NA	0.216917	0.141092	1	NA	NA	NA	NA	NA	NA	NA	NA	NA	NA	NA	NA	NA	NA	NA	NA	NA	NA	NA	NA	NA	NA	NA	NA	NA	NA	NA	NA	NA	NA	NA	NA	NA	NA	NA	NA	NA	NA	NA	NA	RNASE2	0.028656	4	0.0600652	0.0274498	Ivw(FixedEffects)	RNASE2_8394_56	SeqId.8394-56	SomaScan v4	NA	NA	NA	NA
PODXL	O00592	9171	TRANS	Cognition_Meta	UKBB-PPP_Specific	NA,+	NA	0.126503	0.126503	UKBB_PPP	UKBB_PPP	0.58653	861.613	NA	NA	NA	NA	NA	NA	NA	NA	NA	NA	NA	NA	NA	NA	NA	NA	NA	NA	NA	NA	NA	NA	NA	NA	NA	NA	NA	NA	NA	NA	NA	NA	NA	NA	NA	random	0.126503	0.0106407	0.00696365	-0.00300778	0.0242892	FALSE	FALSE	0.05	4.78916023301633,0.852286719530794	0.729472	10	11_126342127_G_A,11_126437901_G_A,16_30471482_T_C,17_7166093_G_A,17_7176997_C_T,21_41247617_C_A,7_7234953_G_T,9_133274295_A_T,9_133285306_G_A,9_76488450_T_C	0.0707559	4.54e-05	TRUE	0	-0.00230044	0.00185787	0.250739	4.80683	4.804	3.27366	4.80403	0.000156192	9	9	8	9	9	0.850812	0.851049	0.916029	0.851046	1	0.126124	10	0.0106431	0.00695826	Ivw(FixedEffects)	NA	NA	NA	NA	NA	NA	NA	NA	NA	PODXL:O00592:Oncology	OID21358	Oncology	Olink Explore
RND1	Q92730	18314	TRANS	BIP_PGC3_noukb	deCODE_Specific	+,NA	NA	0.126507	0.126507	deCODE	deCODE	0.38865	861.638	random	0.126507	0.123796	0.0810169	-0.0349945	0.282586	FALSE	FALSE	0.05	4.28047729311594,0.232727079399084	1.1945	4	1_196695521_C_T,1_196813906_A_C,2_216622986_G_A,3_165768357_T_G	0.00994393	3.15e-05	TRUE	4.6e-63	-0.0417031	0.0426487	0.431278	4.49377	NA	3.04028	4.47004	0.00149487	3	NA	2	3	3	0.212847	NA	0.218681	0.214979	0.999985	NA	NA	NA	NA	NA	NA	NA	NA	NA	NA	NA	NA	NA	NA	NA	NA	NA	NA	NA	NA	NA	NA	NA	NA	NA	NA	NA	NA	NA	NA	NA	NA	NA	NA	NA	NA	NA	NA	NA	NA	RND1	0.0670617	4	0.122934	0.0671306	Ivw(FixedEffects)	RND1_13574_50	SeqId.13574-50	SomaScan v4	NA	NA	NA	NA
RNF150	Q9ULK6	23138	TRANS	BIP_PGC3_noukb	deCODE_Specific	+,NA	NA	0.126507	0.126507	deCODE	deCODE	0.388475	861.638	fixed	0.126507	0.163835	0.10722	-0.0463128	0.373983	FALSE	FALSE	0.05	1.22527708243597,0.268327503152691	1.10692	2	1_196695521_C_T,14_106473508_T_C	0.00526305	1.05e-05	TRUE	4.74e-35	NA	NA	NA	1.24301	1.22829	NA	1.22831	0.000228525	1	1	NA	1	1	0.264893	0.267739	NA	0.267736	0.987939	NA	NA	NA	NA	NA	NA	NA	NA	NA	NA	NA	NA	NA	NA	NA	NA	NA	NA	NA	NA	NA	NA	NA	NA	NA	NA	NA	NA	NA	NA	NA	NA	NA	NA	NA	NA	NA	NA	NA	NA	RNF150	0.116051	2	0.166192	0.105749	Ivw(FixedEffects)	RNF150_9774_59	SeqId.9774-59	SomaScan v4	NA	NA	NA	NA
C1orf198	Q9H425	25900	TRANS	PGC3_SCZ_NoUKB	deCODE_Specific	-,NA	NA	0.126513	0.126513	deCODE	deCODE	0.46327	861.683	fixed	0.126513	-0.194132	0.12705	-0.443145	0.0548814	FALSE	FALSE	0.05	0.00731134290560175,0.931858814780907	0.0855064	2	1_156437061_G_A,12_54318524_G_A	0.00180279	1.53e-05	TRUE	5.11e-11	NA	NA	NA	0.00759022	0.00731212	NA	0.00731214	5.04e-07	1	1	NA	1	1	0.930575	0.931855	NA	0.931855	0.999434	NA	NA	NA	NA	NA	NA	NA	NA	NA	NA	NA	NA	NA	NA	NA	NA	NA	NA	NA	NA	NA	NA	NA	NA	NA	NA	NA	NA	NA	NA	NA	NA	NA	NA	NA	NA	NA	NA	NA	NA	C1orf198	0.119327	2	-0.194197	0.124676	Ivw(FixedEffects)	C1orf198_8035_6	SeqId.8035-6	SomaScan v4	NA	NA	NA	NA
DKK3	Q9UBP4	2893	TRANS	PGC3_SCZ_NoUKB	BOTH	+,+	0.25332	0.126533	0.544833	UKBB_PPP	deCODE	0.463094	861.817	random	0.544833	0.0294767	0.04868	-0.0659342	0.124888	FALSE	FALSE	0.05	26.5257514760533,0.00903696454149898	1.48677	13	1_161572445_A_G,10_119811995_T_C,11_13658756_A_G,12_102960616_A_G,12_103654676_C_A,12_103756096_G_A,12_104507087_A_G,12_104636573_T_C,12_104682338_A_G,12_105544200_T_C,17_7826527_C_A,7_17777807_C_T,9_133278537_C_T	0.0240924	0.00023336	TRUE	4.61e-125	0.00256425	0.0131834	0.849325	34.7227	34.6557	34.6037	34.6633	0.0090629	12	12	11	12	12	0.000518357	0.000531217	0.000287976	0.000529751	1	random	0.126533	0.0624423	0.0408676	-0.0176567	0.142541	FALSE	FALSE	0.05	32.824483391157,0.00779606412524352	1.43232	17	1_161658666_C_T,1_182214309_A_G,10_119720649_C_T,12_103609542_C_T,12_103654676_C_A,12_103715356_C_T,12_103756096_G_A,12_104083554_T_G,12_113131932_C_T,12_70719307_T_C,16_75390212_T_C,17_7176997_C_T,19_35062437_C_T,19_35909329_G_A,2_210675783_C_A,7_17788261_A_G,7_26306213_C_A	0.0464471	0.000263411	TRUE	7.62e-252	0.00267585	0.00705553	0.709813	35.619	35.4971	35.2807	35.5238	0.0070328	16	16	15	16	16	0.00326716	0.0033962	0.00224244	0.00336751	1	0.0189098	17	0.0661652	0.0281877	Ivw(FixedEffects)	DKK3	0.194466	13	0.0417745	0.0321967	Ivw(FixedEffects)	DKK3_3607_71	SeqId.3607-71	SomaScan v4	DKK3:Q9UBP4:Cardiometabolic	OID20264	Cardiometabolic	Olink Explore
KREMEN1	Q96MU8	17550	CIS	Depression_iPSYCH_2023	deCODE_Specific	+,NA	NA	0.230702	0.230702	deCODE	deCODE	1.01814	862.365	fixed	0.230702	0.0344274	0.0287242	-0.0218709	0.0907258	FALSE	FALSE	0.05	6.21938734672358,0.0446146198937864	1.76343	3	22_28994750_C_T,22_29145645_G_A,22_29152100_T_C	0.00772816	1.39e-05	TRUE	1.26e-53	-0.0352693	0.0895907	0.761243	6.45494	6.42285	5.5888	6.42192	0.00138923	2	2	1	2	2	0.0396577	0.0402992	0.0180756	0.0403178	0.999306	NA	NA	NA	NA	NA	NA	NA	NA	NA	NA	NA	NA	NA	NA	NA	NA	NA	NA	NA	NA	NA	NA	NA	NA	NA	NA	NA	NA	NA	NA	NA	NA	NA	NA	NA	NA	NA	NA	NA	NA	KREMEN1	0.225326	3	0.0344419	0.028406	Ivw(FixedEffects)	KREMEN1_17331_138	SeqId.17331-138	SomaScan v4	NA	NA	NA	NA
ACTN2	P35609	164	TRANS	Depression_iPSYCH_2023	BOTH	-,-	0.201424	0.126623	0.399199	UKBB_PPP	deCODE	1.17337	862.427	random	0.399199	-0.0218888	0.0259638	-0.0727769	0.0289992	FALSE	FALSE	0.05	13.3681489820671,0.203810231487991	1.15621	11	1_114688633_G_A,10_119667372_C_T,11_22250324_A_T,13_73536275_T_G,16_30086309_C_T,17_66194566_A_C,17_67056188_G_A,19_38487596_C_T,2_178567458_A_G,6_117305139_T_C,9_100570530_A_G	0.0176508	2.22e-05	TRUE	2.91e-123	0.00506287	0.00668411	0.468148	14.0078	13.9814	13.1683	13.9815	0.000539071	10	10	9	10	10	0.172638	0.173841	0.155137	0.173836	1	random	0.126623	-0.0543943	0.0356087	-0.124186	0.0153975	FALSE	FALSE	0.05	2.19603177081837,0.699755840707842	0.740951	5	1_114693436_G_A,11_22179217_G_A,13_73522866_A_G,17_66245588_G_A,5_140314802_C_T	0.00779042	7.53e-06	TRUE	7.65e-52	0.00467507	0.00997005	0.671105	2.25375	NA	2.03387	2.23527	8.07e-05	4	NA	3	4	4	0.689202	NA	0.565407	0.692577	1	0.121339	5	-0.0546751	0.035293	Ivw(FixedEffects)	ACTN2	0.314515	11	-0.0222764	0.0221481	Ivw(FixedEffects)	ACTN2_9844_138	SeqId.9844-138	SomaScan v4	ACTN2:P35609:Cardiometabolic_II	OID30192	Cardiometabolic_II	Olink Explore
CX3CL1	P78423	10647	CIS	PGC3_SCZ_NoUKB	UKBB-PPP_Specific	NA,-	NA	0.230772	0.230772	UKBB_PPP	UKBB_PPP	0.876651	862.625	NA	NA	NA	NA	NA	NA	NA	NA	NA	NA	NA	NA	NA	NA	NA	NA	NA	NA	NA	NA	NA	NA	NA	NA	NA	NA	NA	NA	NA	NA	NA	NA	NA	NA	NA	fixed	0.230772	-0.0452261	0.0377396	-0.119194	0.0287421	FALSE	FALSE	0.05	NA	1	1	16_57374866_C_T	0.022892	9.03e-06	TRUE	1.73e-136	NA	NA	NA	NA	NA	NA	NA	NA	NA	NA	NA	NA	NA	NA	NA	NA	NA	NA	0.230339	1	-0.0452261	0.0377045	Wald ratio	NA	NA	NA	NA	NA	NA	NA	NA	NA	CX3CL1:P78423:Neurology	OID20976	Neurology	Olink Explore
F5	P12259	3542	CIS	Cognition_Meta	deCODE_Specific	-,NA	NA	0.230853	0.230853	deCODE	deCODE	0.90076	862.928	random	0.230853	-0.0139939	0.0116795	-0.0368853	0.00889741	FALSE	FALSE	0.05	8.65983724630586,0.371798966345757	1.04042	9	1_168695027_G_A,1_168729738_G_A,1_168874240_A_G,1_169097491_G_A,1_169163117_A_G,1_169330603_C_T,1_169516388_T_C,1_169601838_T_C,1_170137030_G_T	0.045774	5.35e-05	TRUE	4.4e-287	0.00838985	0.00311534	0.0309476	8.84179	8.83209	1.58913	8.83221	0.000264631	8	8	7	8	8	0.355818	0.356658	0.979062	0.356648	1	NA	NA	NA	NA	NA	NA	NA	NA	NA	NA	NA	NA	NA	NA	NA	NA	NA	NA	NA	NA	NA	NA	NA	NA	NA	NA	NA	NA	NA	NA	NA	NA	NA	NA	NA	NA	NA	NA	NA	NA	F5	0.216751	9	-0.0138252	0.0111925	Ivw(FixedEffects)	F5_4906_35	SeqId.4906-35	SomaScan v4	NA	NA	NA	NA
KLK14	Q9P0G3	6362	CIS	Cognition_Meta	BOTH	-,-	0.245531	0.230854	0.286111	deCODE	UKBB_PPP	0.899826	862.934	random	0.230854	-0.0143754	0.0119979	-0.0378907	0.00914	FALSE	FALSE	0.05	19.9226595789104,0.0971555734218922	1.23795	14	19_50251438_A_G,19_50610892_C_A,19_50749630_A_G,19_50946971_T_C,19_51011366_C_T,19_51062616_G_A,19_51081153_G_A,19_51092294_T_C,19_51138259_T_G,19_51281845_C_T,19_51351227_C_T,19_51537812_A_G,19_51709508_A_T,19_52048706_T_G	0.0473177	0.000135847	TRUE	1.74e-283	0.00355563	0.0037257	0.358735	23.032	23.0067	21.4072	23.0065	0.00302398	13	13	12	13	13	0.0412935	0.0415954	0.0447258	0.0415985	1	random	0.286111	-0.00793803	0.00744173	-0.0225236	0.00664749	FALSE	FALSE	0.05	7.34498932692612,0.60124881096536	0.903388	10	19_50996569_C_A,19_51036161_G_A,19_51071215_G_A,19_51076377_C_T,19_51079935_T_C,19_51081808_A_G,19_51088109_C_T,19_51092294_T_C,19_51131490_G_A,19_51164117_C_T	0.0670766	4.44e-05	TRUE	0	0.00319298	0.00276684	0.281801	7.4887	7.48617	6.15695	7.48642	0.000736751	9	9	8	9	9	0.586376	0.586636	0.629657	0.586611	1	0.289078	10	-0.00787907	0.00743206	Ivw(FixedEffects)	KLK14	0.156732	14	-0.0136404	0.00963208	Ivw(FixedEffects)	KLK14_15544_25	SeqId.15544-25	SomaScan v4	KLK14:Q9P0G3:Oncology	OID21407	Oncology	Olink Explore
COL10A1	Q03692	2185	TRANS	PGC3_SCZ_NoUKB	deCODE_Specific	+,NA	NA	0.126713	0.126713	deCODE	deCODE	0.463504	863.044	random	0.126713	0.128779	0.0843241	-0.0364931	0.294051	FALSE	FALSE	0.05	10.8071738442161,0.212866188070095	1.16228	9	1_196695521_C_T,15_42986528_G_A,20_46002657_C_A,6_113044399_G_A,6_114296344_G_A,6_114755708_C_T,6_114813705_A_G,6_117168387_A_T,6_119063891_C_T	0.009208	0.000108108	TRUE	7.96e-47	0.0206043	0.011451	0.114994	11.5832	11.4665	7.92003	11.4637	0.0114478	8	8	7	8	8	0.170791	0.176641	0.339698	0.176781	1	NA	NA	NA	NA	NA	NA	NA	NA	NA	NA	NA	NA	NA	NA	NA	NA	NA	NA	NA	NA	NA	NA	NA	NA	NA	NA	NA	NA	NA	NA	NA	NA	NA	NA	NA	NA	NA	NA	NA	NA	COL10A1	0.0590926	9	0.13352	0.070739	Ivw(FixedEffects)	COL10A1_15653_9	SeqId.15653-9	SomaScan v4	NA	NA	NA	NA
TBCA	O75347	11579	CIS	Cognition_Meta	UKBB-PPP_Specific	NA,+	NA	0.230909	0.230909	UKBB_PPP	UKBB_PPP	0.899104	863.14	NA	NA	NA	NA	NA	NA	NA	NA	NA	NA	NA	NA	NA	NA	NA	NA	NA	NA	NA	NA	NA	NA	NA	NA	NA	NA	NA	NA	NA	NA	NA	NA	NA	NA	NA	fixed	0.230909	0.0288504	0.0240817	-0.018349	0.0760497	FALSE	FALSE	0.05	NA	1	1	5_77775879_G_T	0.00869427	6.84e-06	TRUE	1.82e-53	NA	NA	NA	NA	NA	NA	NA	NA	NA	NA	NA	NA	NA	NA	NA	NA	NA	NA	0.229752	1	0.0288504	0.024022	Wald ratio	NA	NA	NA	NA	NA	NA	NA	NA	NA	TBCA:O75347:Inflammation_II	OID30616	Inflammation_II	Olink Explore
CST7	O76096	2479	TRANS	Depression_iPSYCH_2023	BOTH	+,+	0.126733	0.126733	0.173879	metap	deCODE	1.1728	863.181	random	0.173879	0.0147934	0.0108788	-0.00652857	0.0361154	FALSE	FALSE	0.05	44.3511036574223,0.110158816791459	1.14212	35	10_102578181_G_A,11_73234296_C_T,12_101745050_T_C,12_111446804_T_C,12_54292096_C_T,16_85382232_T_C,17_39979773_G_T,2_87258181_A_G,20_19646852_C_T,20_19873696_A_G,20_21018219_T_G,20_21863680_G_A,20_21980200_T_C,20_22630621_C_A,20_22844439_C_A,20_23160535_T_C,20_23472229_G_A,20_23558376_A_G,20_23719069_T_A,20_23819980_T_C,20_26234655_C_T,20_26327782_G_T,20_31227674_T_A,20_31271609_G_T,20_31540633_C_T,20_31826775_G_A,20_32646211_G_A,20_33263271_A_G,20_35629144_G_A,20_35929127_G_A,20_36748408_C_A,20_38481159_G_T,20_38492274_G_A,20_38888955_G_A,20_40574738_A_G	0.0857687	8.07e-05	TRUE	0	0.00632728	0.0032529	0.0603219	47.6734	47.592	42.7698	47.6095	0.00708739	34	34	33	34	34	0.0599307	0.0608766	0.118747	0.0606719	1	random	0.158813	0.0314362	0.0223098	-0.0122902	0.0751627	FALSE	FALSE	0.05	46.4643034873441,0.000253740379183403	1.60666	19	10_102556824_C_A,10_63267383_G_T,11_73234296_C_T,12_111446804_T_C,12_54292096_C_T,16_85382128_T_C,17_39613752_C_T,17_40019173_C_T,19_55027704_T_G,20_23920308_T_C,20_25971512_A_G,20_25978617_G_A,20_25984351_C_A,20_31854547_G_A,20_32044279_C_T,4_152779978_C_T,5_88884379_T_C,8_105569300_A_T,9_134952142_A_G	0.0850838	9.38e-05	TRUE	0	0.00388811	0.00391875	0.335022	55.6349	55.511	52.5896	55.5095	0.00368834	18	18	17	18	18	1.02e-05	1.06e-05	1.66e-05	1.06e-05	1	0.0148841	19	0.0334906	0.0137528	Ivw(FixedEffects)	CST7	0.0884754	35	0.0160928	0.0094469	Ivw(FixedEffects)	CST7_3302_58	SeqId.3302-58	SomaScan v4	CST7:O76096:Inflammation	OID20704	Inflammation	Olink Explore
CKMT1A_CKMT1B	CKMT1A_CKMT1B	0	CIS	Depression_iPSYCH_2023	UKBB-PPP_Specific	NA,+	NA	0.230942	0.230942	UKBB_PPP	UKBB_PPP	1.018	863.263	NA	NA	NA	NA	NA	NA	NA	NA	NA	NA	NA	NA	NA	NA	NA	NA	NA	NA	NA	NA	NA	NA	NA	NA	NA	NA	NA	NA	NA	NA	NA	NA	NA	NA	NA	fixed	0.230942	0.0309283	0.025818	-0.0196741	0.0815307	FALSE	FALSE	0.05	NA	1	1	15_43542666_G_T	0.0120754	2.17e-06	TRUE	2.7e-84	NA	NA	NA	NA	NA	NA	NA	NA	NA	NA	NA	NA	NA	NA	NA	NA	NA	NA	0.23012	1	0.0309283	0.0257725	Wald ratio	NA	NA	NA	NA	NA	NA	NA	NA	NA	CKMT1A_CKMT1B:P12532:Inflammation	NA	Inflammation	NA
CLINT1	Q14677	23186	TRANS	BIP_PGC3_noukb	deCODE_Specific	-,NA	NA	0.126803	0.126803	deCODE	deCODE	0.389209	863.654	fixed	0.126803	-0.149069	0.0976326	-0.340425	0.0422878	FALSE	FALSE	0.05	2.28467458792702,0.130657543081877	1.51151	2	11_65169248_A_C,3_56815721_T_C	0.00435681	1.46e-05	TRUE	6.09e-29	NA	NA	NA	2.50007	2.45749	NA	2.45681	0.000252256	1	1	NA	1	1	0.113842	0.116966	NA	0.117016	0.987328	NA	NA	NA	NA	NA	NA	NA	NA	NA	NA	NA	NA	NA	NA	NA	NA	NA	NA	NA	NA	NA	NA	NA	NA	NA	NA	NA	NA	NA	NA	NA	NA	NA	NA	NA	NA	NA	NA	NA	NA	CLINT1	0.103798	2	-0.156394	0.0961411	Ivw(FixedEffects)	CLINT1_11659_31	SeqId.11659-31	SomaScan v4	NA	NA	NA	NA
SCAMP3	O14828	10565	TRANS	PGC3_SCZ_NoUKB	UKBB-PPP_Specific	NA,-	NA	0.126815	0.126815	UKBB_PPP	UKBB_PPP	0.463629	863.74	NA	NA	NA	NA	NA	NA	NA	NA	NA	NA	NA	NA	NA	NA	NA	NA	NA	NA	NA	NA	NA	NA	NA	NA	NA	NA	NA	NA	NA	NA	NA	NA	NA	NA	NA	random	0.126815	-0.107711	0.070548	-0.245983	0.0305602	FALSE	FALSE	0.05	15.3110200150271,0.0533726346516317	1.38343	9	10_63188924_T_C,11_267568_G_A,17_66195042_A_G,19_55023958_G_A,3_56815721_T_C,5_132387259_C_T,7_106732457_G_A,8_105569300_A_T,9_4744743_T_C	0.0134972	0.000134372	TRUE	1.71e-68	0.0442898	0.0121208	0.00813418	16.3885	16.2009	3.03648	16.1941	0.00180757	8	8	7	8	8	0.0371446	0.0395928	0.881607	0.0396845	1	0.0231995	9	-0.113131	0.0498344	Ivw(FixedEffects)	NA	NA	NA	NA	NA	NA	NA	NA	NA	SCAMP3:O14828:Oncology	OID21332	Oncology	Olink Explore
HMCN2	Q8NDA2	21293	CIS	Depression_iPSYCH_2023	UKBB-PPP_Specific	NA,-	NA	0.231186	0.231186	UKBB_PPP	UKBB_PPP	1.01787	864.172	NA	NA	NA	NA	NA	NA	NA	NA	NA	NA	NA	NA	NA	NA	NA	NA	NA	NA	NA	NA	NA	NA	NA	NA	NA	NA	NA	NA	NA	NA	NA	NA	NA	NA	NA	random	0.231186	-0.0163725	0.0136744	-0.0431739	0.0104289	FALSE	FALSE	0.05	4.33843654540173,0.362136771425884	1.04145	5	9_130195558_G_A,9_130259319_T_A,9_130299622_T_A,9_130505663_G_A,9_130560667_G_A	0.061072	1.25e-05	TRUE	0	-0.0178643	0.0111068	0.206112	4.37669	4.37431	1.78968	4.3743	0.00153609	4	4	3	4	4	0.35742	0.357713	0.617183	0.357713	1	0.209458	5	-0.016465	0.013119	Ivw(FixedEffects)	NA	NA	NA	NA	NA	NA	NA	NA	NA	HMCN2:Q8NDA2:Inflammation_II	OID30592	Inflammation_II	Olink Explore
CRELD1	Q96HD1	14630	CIS	Depression_iPSYCH_2023	BOTH	-,-	0.399392	0.231186	0.571178	deCODE	UKBB_PPP	1.01668	864.174	random	0.231186	-0.00800892	0.0066891	-0.0211193	0.00510148	FALSE	FALSE	0.05	15.3841217501035,0.635445062872941	0.924485	19	3_10124014_C_T,3_10204350_G_A,3_10357656_A_C,3_10434057_A_C,3_10624387_C_T,3_10781378_A_C,3_10802471_C_T,3_10879336_A_G,3_9019668_A_G,3_9115133_G_A,3_9159781_G_A,3_9183144_G_A,3_9206503_T_C,3_9288650_C_T,3_9424071_G_A,3_9492248_C_T,3_9500221_C_A,3_9904294_G_T,3_9929702_A_C	0.125566	2.69e-05	TRUE	0	0.00362351	0.00343646	0.306441	15.6134	15.6109	14.5016	15.6115	0.00369754	18	18	17	18	18	0.619509	0.61968	0.631335	0.61964	1	random	0.571178	-0.0107186	0.0189269	-0.0478147	0.0263775	FALSE	FALSE	0.05	10.3207393933555,0.0353579186292984	1.6063	5	3_10219611_C_T,3_10488419_A_G,3_9228878_T_C,3_9785766_T_C,3_9968668_G_A	0.0649115	2.02e-05	TRUE	0	0.00896868	0.00537873	0.194019	10.5462	10.5436	5.47349	10.5436	0.000467819	4	4	3	4	4	0.0321664	0.0322022	0.140233	0.0322022	1	0.370144	5	-0.0105394	0.01176	Ivw(FixedEffects)	CRELD1	0.235205	19	-0.00793306	0.00668297	Ivw(FixedEffects)	CRELD1_7628_40	SeqId.7628-40	SomaScan v4	CRELD1:Q96HD1:Inflammation_II	OID30619	Inflammation_II	Olink Explore
NRXN3	Q9Y4C0	8010	CIS	PGC3_SCZ_NoUKB	deCODE_Specific	+,NA	NA	0.231193	0.231193	deCODE	deCODE	0.877361	864.201	fixed	0.231193	0.0632618	0.0528375	-0.0402977	0.166821	FALSE	FALSE	0.05	NA	1	1	14_79113875_C_T	0.00988763	9e-06	TRUE	5.73e-61	NA	NA	NA	NA	NA	NA	NA	NA	NA	NA	NA	NA	NA	NA	NA	NA	NA	NA	NA	NA	NA	NA	NA	NA	NA	NA	NA	NA	NA	NA	NA	NA	NA	NA	NA	NA	NA	NA	NA	NA	NA	NA	NA	NA	NA	NA	NA	NA	NA	NA	NA	NA	NA	NA	NA	NA	NA	NA	NRXN3	0.23024	1	0.0632618	0.0527295	Wald ratio	NRXN3_16323_8	SeqId.16323-8	SomaScan v4	NA	NA	NA	NA
PLAT	P00750	9051	TRANS	PGC3_SCZ_NoUKB	BOTH	-,-	0.371031	0.126904	0.932999	deCODE	UKBB_PPP	0.463702	864.341	random	0.126904	-0.133782	0.0876439	-0.305561	0.0379969	FALSE	FALSE	0.05	7.60769662785042,0.179222774253618	1.23351	6	12_130829252_T_C,2_218994449_G_A,5_68631703_C_T,6_147348950_T_C,7_101126257_A_G,8_47748851_G_A	0.00889162	7.64e-05	TRUE	8.33e-48	-0.0189641	0.0113344	0.169616	8.02827	7.95209	4.72294	7.95178	0.00304389	5	5	4	5	5	0.154684	0.158896	0.316924	0.158913	1	random	0.932999	-0.0219718	0.261345	-0.534199	0.490255	FALSE	FALSE	0.05	32.1291044526972,4.91562871545007e-07	3.27257	4	12_130788364_A_G,19_48726268_T_C,6_147392628_A_G,7_101159035_C_T	0.00722092	0.000239757	TRUE	1.82e-31	-0.143024	0.100684	0.291322	38.7826	NA	19.305	38.7779	0.00302637	3	NA	2	3	3	1.93e-08	NA	6.43e-05	1.93e-08	0.999956	0.872635	4	0.0119587	0.0745965	Ivw(FixedEffects)	PLAT	0.0479837	6	-0.137089	0.069324	Ivw(FixedEffects)	PLAT_2212_69	SeqId.2212-69	SomaScan v4	PLAT:P00750:Cardiometabolic	OID20247	Cardiometabolic	Olink Explore
EFNA4	P52798	3224	CIS	BIP_PGC3_noukb	UKBB-PPP_Specific	NA,+	NA	0.231317	0.231317	UKBB_PPP	UKBB_PPP	0.868136	864.664	NA	NA	NA	NA	NA	NA	NA	NA	NA	NA	NA	NA	NA	NA	NA	NA	NA	NA	NA	NA	NA	NA	NA	NA	NA	NA	NA	NA	NA	NA	NA	NA	NA	NA	NA	fixed	0.231317	0.26139	0.218376	-0.166619	0.6894	FALSE	FALSE	0.05	NA	1	1	1_155196150_G_A	0.00140001	5.3e-06	TRUE	1.31e-09	NA	NA	NA	NA	NA	NA	NA	NA	NA	NA	NA	NA	NA	NA	NA	NA	NA	NA	0.224081	1	0.26139	0.215004	Wald ratio	NA	NA	NA	NA	NA	NA	NA	NA	NA	EFNA4:P52798:Neurology	OID20935	Neurology	Olink Explore
SFTPD	P35247	10803	CIS	BIP_PGC3_noukb	BOTH	+,+	0.351283	0.231343	0.472517	deCODE	UKBB_PPP	0.867364	864.762	random	0.231343	0.0270298	0.0225831	-0.0172322	0.0712918	FALSE	FALSE	0.05	11.9388961328817,0.532660656236979	0.95832	14	10_79008895_A_C,10_79287585_A_C,10_79451517_G_A,10_79567348_A_G,10_79614701_T_C,10_79896942_C_T,10_79910524_A_G,10_79932120_G_A,10_80337016_A_C,10_80512631_C_T,10_80657814_C_T,10_80678615_G_A,10_80692935_A_G,10_80863853_T_C	0.0824804	4.08e-05	TRUE	0	-0.00271375	0.0092216	0.773571	12.5031	12.4974	12.4135	12.498	0.0118451	13	13	12	13	13	0.486881	0.487341	0.413065	0.487288	1	random	0.472517	0.0184793	0.0257233	-0.0319373	0.068896	FALSE	FALSE	0.05	3.26663368613748,0.77471378213574	0.737861	7	10_79354059_C_T,10_79889628_G_A,10_79922884_C_T,10_79969063_T_G,10_79998384_T_C,10_80043000_A_T,10_80379678_G_A	0.0662143	2.97e-05	TRUE	0	-0.0169254	0.0238461	0.509564	3.30832	3.30785	2.80454	3.30785	0.00687111	6	6	5	6	6	0.769272	0.769334	0.730089	0.769334	1	0.471808	7	0.0184988	0.0257092	Ivw(FixedEffects)	SFTPD	0.218594	14	0.0277265	0.0225369	Ivw(FixedEffects)	SFTPD_19590_46	SeqId.19590-46	SomaScan v4	SFTPD:P35247:Cardiometabolic	OID20214	Cardiometabolic	Olink Explore
CADM2	Q8N3J6	29849	TRANS	Cognition_Meta	deCODE_Specific	+,NA	NA	0.127024	0.127024	deCODE	deCODE	0.588546	865.162	random	0.127024	0.0442835	0.0290204	-0.0125955	0.101162	FALSE	FALSE	0.05	2.61355471388411,0.455118184360903	0.933373	4	1_179504138_T_C,16_20381010_G_A,17_7166093_G_A,2_27508073_T_C	0.00624737	2.5e-05	TRUE	1.54e-37	0.00697445	0.0043914	0.253169	2.70699	NA	0.184592	2.67366	6.94e-05	3	NA	2	3	3	0.43904	NA	0.911835	0.444721	1	NA	NA	NA	NA	NA	NA	NA	NA	NA	NA	NA	NA	NA	NA	NA	NA	NA	NA	NA	NA	NA	NA	NA	NA	NA	NA	NA	NA	NA	NA	NA	NA	NA	NA	NA	NA	NA	NA	NA	NA	CADM2	0.109682	4	0.0457495	0.0286001	Ivw(FixedEffects)	CADM2_16907_3	SeqId.16907-3	SomaScan v4	NA	NA	NA	NA
ARFGAP1	Q8N6T3	15852	TRANS	PGC3_SCZ_NoUKB	deCODE_Specific	+,NA	NA	0.127046	0.127046	deCODE	deCODE	0.463974	865.311	random	0.127046	0.0886361	0.0580895	-0.0252172	0.202489	FALSE	FALSE	0.05	16.524004197822,0.0112013705471126	1.65952	7	1_196695521_C_T,11_116791863_C_T,12_7089608_C_T,19_44926286_C_T,2_27588855_A_G,3_162188224_C_A,3_165761011_C_T	0.0210305	0.000154123	TRUE	1.5e-114	0.0198517	0.0355412	0.600554	17.4817	17.2893	16.455	17.2846	0.00216888	6	6	5	6	6	0.00766676	0.00827689	0.0056583	0.00829229	1	NA	NA	NA	NA	NA	NA	NA	NA	NA	NA	NA	NA	NA	NA	NA	NA	NA	NA	NA	NA	NA	NA	NA	NA	NA	NA	NA	NA	NA	NA	NA	NA	NA	NA	NA	NA	NA	NA	NA	NA	ARFGAP1	0.00690291	7	0.0928448	0.034368	Ivw(FixedEffects)	ARFGAP1_11556_19	SeqId.11556-19	SomaScan v4	NA	NA	NA	NA
MXRA8	Q9BRK3	7542	TRANS	Cognition_Meta	BOTH	+,+	0.19414	0.12705	0.378805	UKBB_PPP	deCODE	0.588264	865.336	random	0.378805	0.0180649	0.020526	-0.0221653	0.0582952	FALSE	FALSE	0.05	25.9132227443851,0.0110414217272014	1.4695	13	10_17833858_T_G,11_116821618_C_T,11_61784455_A_C,15_58407738_C_T,15_58431476_C_T,16_56959412_C_A,17_7166093_G_A,19_44909976_G_T,2_171553211_C_T,2_27508073_T_C,3_99711516_T_A,7_73588973_A_C,9_92268862_T_C	0.0214611	0.000171019	TRUE	1.83e-119	0.00168077	0.00561686	0.770337	33.5637	33.5035	33.2927	33.5023	0.00042964	12	12	11	12	12	0.000790042	0.000807439	0.000471656	0.000807766	1	random	0.12705	0.0237125	0.0155406	-0.00674657	0.0541716	FALSE	FALSE	0.05	35.8424358065069,0.0160500346630001	1.3387	21	10_17833858_T_G,10_17974126_A_T,11_116818438_T_A,15_43735687_T_C,15_58284097_C_T,15_58386521_T_C,15_58431280_T_C,16_56956804_C_A,17_31207849_C_T,17_68904663_C_T,19_44909976_G_T,19_8427375_T_C,2_171554763_G_A,2_27508073_T_C,22_30030080_C_T,3_1351479_A_G,5_80074424_G_T,7_73634852_G_A,8_19962894_G_A,9_104899461_A_C,9_92798223_A_G	0.04603	0.000217644	TRUE	7.14e-258	0.00616836	0.00282532	0.0417664	40.1533	40.0068	32.1002	40.0279	0.000636853	20	20	19	20	20	0.00477715	0.0049856	0.0304518	0.00495503	1	0.0207928	21	0.0264647	0.011448	Ivw(FixedEffects)	MXRA8	0.253378	13	0.0156481	0.0137002	Ivw(FixedEffects)	MXRA8_10521_10	SeqId.10521-10	SomaScan v4	MXRA8:Q9BRK3:Inflammation_II	OID30583	Inflammation_II	Olink Explore
WIF1	Q9Y5W5	18081	CIS	BIP_PGC3_noukb	BOTH	+,+	0.259194	0.231525	0.307305	deCODE	UKBB_PPP	0.867175	865.44	fixed	0.231525	0.195286	0.163223	-0.124624	0.515196	FALSE	FALSE	0.05	NA	1	1	12_64937575_T_C	0.00146859	4.18e-06	TRUE	7.61e-11	NA	NA	NA	NA	NA	NA	NA	NA	NA	NA	NA	NA	NA	NA	NA	NA	NA	NA	fixed	0.307305	0.0500662	0.0490416	-0.0460535	0.146186	FALSE	FALSE	0.05	NA	1	1	12_64944365_G_A	0.0198493	2.93e-06	TRUE	2.45e-134	NA	NA	NA	NA	NA	NA	NA	NA	NA	NA	NA	NA	NA	NA	NA	NA	NA	NA	0.306935	1	0.0500662	0.049004	Wald ratio	WIF1	0.225028	1	0.195286	0.160959	Wald ratio	WIF1_16070_7	SeqId.16070-7	SomaScan v4	WIF1:Q9Y5W5:Oncology	OID21464	Oncology	Olink Explore
NPNT	Q6UXI9	27405	CIS	PGC3_SCZ_NoUKB	deCODE_Specific	+,NA	NA	0.23154	0.23154	deCODE	deCODE	0.877787	865.498	fixed	0.23154	0.0677245	0.0566069	-0.043223	0.178672	FALSE	FALSE	0.05	NA	1	1	4_105897896_G_A	0.01272	8.99e-06	TRUE	1.33e-78	NA	NA	NA	NA	NA	NA	NA	NA	NA	NA	NA	NA	NA	NA	NA	NA	NA	NA	NA	NA	NA	NA	NA	NA	NA	NA	NA	NA	NA	NA	NA	NA	NA	NA	NA	NA	NA	NA	NA	NA	NA	NA	NA	NA	NA	NA	NA	NA	NA	NA	NA	NA	NA	NA	NA	NA	NA	NA	NPNT	0.230801	1	0.0677245	0.0565173	Wald ratio	NPNT_6342_10	SeqId.6342-10	SomaScan v4	NA	NA	NA	NA
TFF3	Q07654	11757	CIS	Cognition_Meta	BOTH	-,-	0.448519	0.231578	0.679898	UKBB_PPP	deCODE	0.900769	865.639	fixed	0.679898	-0.0134143	0.0325115	-0.0771358	0.0503071	FALSE	FALSE	0.05	1.18700613294946,0.552388836645883	0.770392	3	21_41892325_G_T,21_42315734_C_T,21_42534419_G_A	0.00534752	9.69e-06	TRUE	2.84e-32	0.0116789	0.147247	0.949612	1.19953	1.19859	1.19203	1.19859	0.000723873	2	2	1	2	2	0.548941	0.549198	0.274921	0.549199	0.999638	fixed	0.231578	-0.0193755	0.0161961	-0.0511194	0.0123684	FALSE	FALSE	0.05	2.68704240302017,0.260925278606976	1.1591	3	21_42302476_C_T,21_42313518_C_T,21_42375588_G_A	0.0275353	2.65e-05	TRUE	2.12e-165	0.0076207	0.00554103	0.400233	2.71477	2.70919	0.823261	2.70916	9.78e-05	2	2	1	2	2	0.257333	0.258052	0.364229	0.258056	0.999951	0.232235	3	-0.0193027	0.016158	Ivw(FixedEffects)	TFF3	0.675009	3	-0.0135971	0.0324295	Ivw(FixedEffects)	TFF3_8323_163	SeqId.8323-163	SomaScan v4	TFF3:Q07654:Cardiometabolic	OID20371	Cardiometabolic	Olink Explore
CKMT1A	P12532	31736	CIS	Depression_iPSYCH_2023	deCODE_Specific	+,NA	NA	0.231586	0.231586	deCODE	deCODE	1.01723	865.667	fixed	0.231586	0.0334711	0.0279792	-0.0213671	0.0883094	FALSE	FALSE	0.05	NA	1	1	15_43542666_G_T	0.00643761	2.17e-06	TRUE	1.92e-47	NA	NA	NA	NA	NA	NA	NA	NA	NA	NA	NA	NA	NA	NA	NA	NA	NA	NA	NA	NA	NA	NA	NA	NA	NA	NA	NA	NA	NA	NA	NA	NA	NA	NA	NA	NA	NA	NA	NA	NA	NA	NA	NA	NA	NA	NA	NA	NA	NA	NA	NA	NA	NA	NA	NA	NA	NA	NA	CKMT1A	0.23012	1	0.0334711	0.0278914	Wald ratio	CKMT1A_15542_19	SeqId.15542-19	SomaScan v4	NA	NA	NA	NA
RHOA	P61586	667	TRANS	BIP_PGC3_noukb	deCODE_Specific	-,NA	NA	0.127113	0.127113	deCODE	deCODE	0.389984	865.764	fixed	0.127113	-0.186589	0.122307	-0.426306	0.0531271	FALSE	FALSE	0.05	2.18406767158326,0.139445481850779	1.47786	2	3_56815721_T_C,8_105580311_T_C	0.00269861	1.38e-05	TRUE	4.86e-18	NA	NA	NA	2.24287	2.18158	NA	2.17999	0.000235277	1	1	NA	1	1	0.134231	0.139671	NA	0.139815	0.987762	NA	NA	NA	NA	NA	NA	NA	NA	NA	NA	NA	NA	NA	NA	NA	NA	NA	NA	NA	NA	NA	NA	NA	NA	NA	NA	NA	NA	NA	NA	NA	NA	NA	NA	NA	NA	NA	NA	NA	NA	RHOA	0.10712	2	-0.192505	0.119474	Ivw(FixedEffects)	RHOA_9855_10	SeqId.9855-10	SomaScan v4	NA	NA	NA	NA
BCHE	P06276	983	CIS	Depression_iPSYCH_2023	BOTH	-,-	0.390624	0.231639	0.551515	UKBB_PPP	deCODE	1.01627	865.866	random	0.551515	-0.00627599	0.0105392	-0.0269324	0.0143804	FALSE	FALSE	0.05	2.82865943441785,0.418803768330246	0.971023	4	3_165637186_T_C,3_165718306_C_T,3_165914891_T_C,3_166219244_T_C	0.0561845	4.72e-06	TRUE	0	0.00491897	0.00538454	0.457395	2.8339	NA	1.99935	2.83343	0.000232529	3	NA	2	3	3	0.41795	NA	0.367999	0.418027	0.999999	random	0.231639	-0.0147012	0.0122905	-0.0387902	0.00938768	FALSE	FALSE	0.05	3.86152388588975,0.425070813075446	0.982538	5	3_165480065_T_G,3_165717854_G_A,3_165917062_T_C,3_166054790_T_C,3_166679267_A_G	0.0639537	1.08e-05	TRUE	0	0.00678242	0.0105423	0.565791	3.9734	3.97187	3.49166	3.97187	0.00104846	4	4	3	4	4	0.409618	0.409826	0.321846	0.409827	1	0.227784	5	-0.0148117	0.0122808	Ivw(FixedEffects)	BCHE	0.550327	4	-0.00628999	0.0105312	Ivw(FixedEffects)	BCHE_15514_26	SeqId.15514-26	SomaScan v4	BCHE:P06276:Inflammation_II	OID30717	Inflammation_II	Olink Explore
CRTAC1	Q9NQ79	14882	TRANS	Cognition_Meta	BOTH	+,+	0.152782	0.127131	0.276356	deCODE	UKBB_PPP	0.588242	865.892	random	0.127131	0.0093164	0.00610707	-0.00265323	0.021286	FALSE	FALSE	0.05	18.93935779958,0.899996478530629	0.822439	29	10_104900854_A_G,10_93388713_T_G,10_94211709_T_G,10_95468854_T_C,10_95625684_T_A,10_96335540_C_T,10_96687471_T_C,10_96779510_T_C,10_98867501_T_C,10_98924474_T_C,10_99301793_C_T,17_7116978_T_C,3_184653436_T_C,3_185225353_C_T,3_185989328_T_C,3_186132674_A_C,3_186161447_T_C,3_186193175_C_T,3_186288376_C_T,3_186424873_A_T,3_186557584_G_A,3_186645352_C_T,3_186771052_G_A,3_186900180_T_G,3_186912723_T_A,3_187026649_C_T,3_187115277_T_C,3_187364241_A_G,3_187614418_A_G	0.067221	0.000139819	TRUE	0	-0.00062543	0.00194756	0.75058	19.8278	19.8197	19.7247	19.8208	0.00806553	28	28	27	28	28	0.870661	0.870949	0.84211	0.870909	1	random	0.276356	0.0135639	0.0124606	-0.0108585	0.0379863	FALSE	FALSE	0.05	16.067325431629,0.041426552933914	1.41719	9	10_96784490_T_C,10_96853508_A_C,10_98950781_T_C,12_111446804_T_C,12_24021883_G_A,19_51724760_A_G,3_186519835_G_A,3_186645352_C_T,3_186706862_C_A	0.0393933	0.000104108	TRUE	6.13e-231	0.00130569	0.00300016	0.676515	18.2485	18.2358	17.7677	18.2357	0.00187404	8	8	7	8	8	0.019439	0.0195266	0.0130632	0.019527	1	0.11691	9	0.0137489	0.00876911	Ivw(FixedEffects)	CRTAC1	0.122325	29	0.00941837	0.00609568	Ivw(FixedEffects)	CRTAC1_5632_6	SeqId.5632-6	SomaScan v4	CRTAC1:Q9NQ79:Cardiometabolic	OID20279	Cardiometabolic	Olink Explore
SULF2	Q8IWU5	20392	TRANS	PGC3_SCZ_NoUKB	deCODE_Specific	-,NA	NA	0.127162	0.127162	deCODE	deCODE	0.464148	866.101	random	0.127162	-0.0753743	0.0494132	-0.172222	0.0214737	FALSE	FALSE	0.05	5.24122932098178,0.263429143219282	1.14469	5	12_57450266_C_T,19_44919689_A_G,2_27529596_G_A,3_165732681_T_C,3_186675997_G_A	0.0179827	5.25e-05	TRUE	9.42e-105	0.0126	0.00752649	0.192708	5.38492	5.35292	2.58236	5.35252	0.00036564	4	4	3	4	4	0.250032	0.252964	0.46059	0.253001	1	NA	NA	NA	NA	NA	NA	NA	NA	NA	NA	NA	NA	NA	NA	NA	NA	NA	NA	NA	NA	NA	NA	NA	NA	NA	NA	NA	NA	NA	NA	NA	NA	NA	NA	NA	NA	NA	NA	NA	NA	SULF2	0.0807289	5	-0.074893	0.0428825	Ivw(FixedEffects)	SULF2_8305_18	SeqId.8305-18	SomaScan v4	NA	NA	NA	NA
ALDOB	P05062	417	TRANS	BIP_PGC3_noukb	deCODE_Specific	+,NA	NA	0.127162	0.127162	deCODE	deCODE	0.389961	866.102	random	0.127162	0.15907	0.104282	-0.0453182	0.363458	FALSE	FALSE	0.05	9.35115131212483,0.0528972640547235	1.52898	5	11_94075453_C_T,12_7256086_C_T,2_27508073_T_C,22_43928975_G_A,8_125469835_A_G	0.00823289	4.71e-05	TRUE	2.06e-51	-0.0509014	0.0298958	0.18719	9.92664	9.7055	5.04834	9.6986	0.00107042	4	4	3	4	4	0.0416818	0.0456917	0.168291	0.0458225	1	NA	NA	NA	NA	NA	NA	NA	NA	NA	NA	NA	NA	NA	NA	NA	NA	NA	NA	NA	NA	NA	NA	NA	NA	NA	NA	NA	NA	NA	NA	NA	NA	NA	NA	NA	NA	NA	NA	NA	NA	ALDOB	0.0101298	5	0.170653	0.0663667	Ivw(FixedEffects)	ALDOB_18185_118	SeqId.18185-118	SomaScan v4	NA	NA	NA	NA
IGFBPL1	Q8WX77	20081	CIS	PGC3_SCZ_NoUKB	UKBB-PPP_Specific	NA,+	NA	0.231848	0.231848	UKBB_PPP	UKBB_PPP	0.878061	866.646	NA	NA	NA	NA	NA	NA	NA	NA	NA	NA	NA	NA	NA	NA	NA	NA	NA	NA	NA	NA	NA	NA	NA	NA	NA	NA	NA	NA	NA	NA	NA	NA	NA	NA	NA	random	0.231848	0.026119	0.0218457	-0.0166978	0.0689358	FALSE	FALSE	0.05	5.50947399300668,0.356908141501141	1.04971	6	9_38063872_A_T,9_38282994_G_T,9_38371785_A_C,9_38374980_C_T,9_38404263_T_C,9_38556875_C_T	0.064065	4.55e-05	TRUE	0	-0.00781245	0.00646172	0.293226	5.75723	5.75443	4.21639	5.75443	0.000476384	5	5	4	5	5	0.330562	0.330852	0.377512	0.330852	1	0.213183	6	0.0258774	0.0207874	Ivw(FixedEffects)	NA	NA	NA	NA	NA	NA	NA	NA	NA	IGFBPL1:Q8WX77:Cardiometabolic	OID20155	Cardiometabolic	Olink Explore
TGFB1	P01137	11766	CIS	BIP_PGC3_noukb	UKBB-PPP_Specific	NA,+	NA	0.231947	0.231947	UKBB_PPP	UKBB_PPP	0.867887	867.019	NA	NA	NA	NA	NA	NA	NA	NA	NA	NA	NA	NA	NA	NA	NA	NA	NA	NA	NA	NA	NA	NA	NA	NA	NA	NA	NA	NA	NA	NA	NA	NA	NA	NA	NA	fixed	0.231947	0.0542265	0.0453643	-0.0346858	0.143139	FALSE	FALSE	0.05	1.47251400862372,0.478903097210383	0.858054	3	19_41319286_C_T,19_41382576_T_C,19_41527639_A_G	0.027582	9.94e-06	TRUE	6.65e-179	0.045055	0.195962	0.856131	1.51775	NA	1.44155	1.51585	0.00410999	2	NA	1	2	2	0.468192	NA	0.229888	0.468638	0.997947	0.228681	3	0.0545351	0.0453038	Ivw(FixedEffects)	NA	NA	NA	NA	NA	NA	NA	NA	NA	TGFB1:P01137:Inflammation	OID20621	Inflammation	Olink Explore
LRCH4	O75427	6691	CIS	BIP_PGC3_noukb	UKBB-PPP_Specific	NA,-	NA	0.231982	0.231982	UKBB_PPP	UKBB_PPP	0.867149	867.149	NA	NA	NA	NA	NA	NA	NA	NA	NA	NA	NA	NA	NA	NA	NA	NA	NA	NA	NA	NA	NA	NA	NA	NA	NA	NA	NA	NA	NA	NA	NA	NA	NA	NA	NA	fixed	0.231982	-0.173803	0.145409	-0.458799	0.111194	FALSE	FALSE	0.05	NA	1	1	7_100601255_C_A	0.00221004	4.11e-06	TRUE	5.9e-15	NA	NA	NA	NA	NA	NA	NA	NA	NA	NA	NA	NA	NA	NA	NA	NA	NA	NA	0.227359	1	-0.173803	0.143973	Wald ratio	NA	NA	NA	NA	NA	NA	NA	NA	NA	LRCH4:O75427:Cardiometabolic_II	OID30191	Cardiometabolic_II	Olink Explore
SCP2	P22307	10606	CIS	PGC3_SCZ_NoUKB	UKBB-PPP_Specific	NA,-	NA	0.232031	0.232031	UKBB_PPP	UKBB_PPP	0.877865	867.331	NA	NA	NA	NA	NA	NA	NA	NA	NA	NA	NA	NA	NA	NA	NA	NA	NA	NA	NA	NA	NA	NA	NA	NA	NA	NA	NA	NA	NA	NA	NA	NA	NA	NA	NA	fixed	0.232031	-0.228205	0.190944	-0.602448	0.146038	FALSE	FALSE	0.05	NA	1	1	1_52927236_A_G	0.000962278	9.36e-06	TRUE	3.78e-06	NA	NA	NA	NA	NA	NA	NA	NA	NA	NA	NA	NA	NA	NA	NA	NA	NA	NA	0.221316	1	-0.228205	0.186589	Wald ratio	NA	NA	NA	NA	NA	NA	NA	NA	NA	SCP2:P22307:Oncology	OID21161	Oncology	Olink Explore
LPL	P06858	6677	CIS	PGC3_SCZ_NoUKB	UKBB-PPP_Specific	NA,+	NA	0.232067	0.232067	UKBB_PPP	UKBB_PPP	0.877114	867.465	NA	NA	NA	NA	NA	NA	NA	NA	NA	NA	NA	NA	NA	NA	NA	NA	NA	NA	NA	NA	NA	NA	NA	NA	NA	NA	NA	NA	NA	NA	NA	NA	NA	NA	NA	fixed	0.232067	0.0311301	0.0260492	-0.0199253	0.0821855	FALSE	FALSE	0.05	1.90543408322852,0.385691658229889	0.976072	3	8_19864693_G_A,8_19910755_G_T,8_19995437_C_A	0.0524296	2.46e-05	TRUE	1.36e-303	0.017658	0.0158714	0.46611	1.96841	1.96723	0.730607	1.96723	0.00136107	2	2	1	2	2	0.373736	0.373957	0.392687	0.373957	0.99932	0.228802	3	0.0313254	0.0260296	Ivw(FixedEffects)	NA	NA	NA	NA	NA	NA	NA	NA	NA	LPL:P06858:Cardiometabolic	OID20188	Cardiometabolic	Olink Explore
ZNF75D	P51815	13145	TRANS	BIP_PGC3_noukb	deCODE_Specific	+,NA	NA	0.127399	0.127399	deCODE	deCODE	0.39051	867.712	fixed	0.127399	0.207045	0.135817	-0.0591514	0.47324	FALSE	FALSE	0.05	0.695363772914946,0.404345932688651	0.833885	2	1_196677131_A_G,2_3592552_C_T	0.00227632	9.16e-06	TRUE	1.12e-15	NA	NA	NA	0.716616	0.695098	NA	0.694919	8.46e-05	1	1	NA	1	1	0.397256	0.404436	NA	0.404496	0.992661	NA	NA	NA	NA	NA	NA	NA	NA	NA	NA	NA	NA	NA	NA	NA	NA	NA	NA	NA	NA	NA	NA	NA	NA	NA	NA	NA	NA	NA	NA	NA	NA	NA	NA	NA	NA	NA	NA	NA	NA	ZNF75D	0.114314	2	0.210393	0.133236	Ivw(FixedEffects)	ZNF75D_11596_47	SeqId.11596-47	SomaScan v4	NA	NA	NA	NA
FCGR3A	P08637	3619	TRANS	Cognition_Meta	deCODE_Specific	-,NA	NA	0.127414	0.127414	deCODE	deCODE	0.589151	867.819	random	0.127414	-0.00783774	0.0051416	-0.0179151	0.00223961	FALSE	FALSE	0.05	94.0158522859634,0.284865636440222	1.03954	88	1_116770296_G_A,1_118150594_T_C,1_150410805_C_T,1_153604530_G_A,1_153798460_A_G,1_155827701_A_C,1_156913423_C_A,1_156958570_C_T,1_156968744_G_A,1_157324304_G_A,1_157445927_G_A,1_157651584_G_A,1_157841795_G_T,1_158117588_C_T,1_158156067_C_T,1_158629388_G_T,1_158816568_C_A,1_158863541_T_C,1_158880495_C_T,1_158994456_C_T,1_159004210_A_T,1_159219833_T_G,1_159749612_C_T,1_159766444_G_T,1_159793473_G_A,1_159843227_C_T,1_159868957_G_A,1_159988909_G_A,1_160044847_A_C,1_160153311_C_T,1_160178079_G_A,1_160185748_G_A,1_160213310_G_A,1_160213617_C_T,1_160221002_A_G,1_160275515_C_T,1_160396283_A_C,1_160443574_C_T,1_160485241_C_T,1_160498966_A_T,1_160505551_G_A,1_160509778_T_C,1_160527250_T_G,1_162668792_A_G,1_162671027_T_C,1_162713651_C_T,1_162752088_A_G,1_162777899_G_A,1_162900327_A_G,1_162918748_C_T,1_162979047_C_A,1_163072574_C_A,1_163098576_T_C,1_163146964_A_G,1_163188190_G_A,1_163245200_G_A,1_163251427_C_T,1_163338056_G_A,1_163362711_A_T,1_163370625_C_T,1_163379103_T_C,1_163379281_A_G,1_163410479_T_G,1_163441030_G_T,1_163445699_G_A,1_163560996_G_A,1_163699986_T_A,1_163823907_A_G,1_163858896_T_C,1_163904424_A_G,1_163931894_G_A,1_163937278_A_G,1_164027146_C_T,1_164338456_A_C,1_164461752_A_C,1_164676354_A_G,1_164756391_C_T,1_164870507_C_T,1_165141764_G_A,1_165238638_C_T,1_165505535_G_T,1_165789410_A_G,1_165867845_A_G,1_165988778_T_A,1_166946409_C_T,1_168523620_T_C,12_111569952_C_T,14_49645994_G_T	0.16874	0.000859925	TRUE	0	-0.000295455	0.00157875	0.851988	99.7924	99.7493	99.7518	99.7643	0.0618471	87	87	86	87	87	0.164548	0.165287	0.147415	0.16503	1	NA	NA	NA	NA	NA	NA	NA	NA	NA	NA	NA	NA	NA	NA	NA	NA	NA	NA	NA	NA	NA	NA	NA	NA	NA	NA	NA	NA	NA	NA	NA	NA	NA	NA	NA	NA	NA	NA	NA	NA	FCGR3A	0.0998707	88	-0.00807348	0.00490646	Ivw(FixedEffects)	FCGR3A_15388_24	SeqId.15388-24	SomaScan v4	NA	NA	NA	NA
PPIL1	Q9Y3C6	9260	TRANS	PGC3_SCZ_NoUKB	deCODE_Specific	-,NA	NA	0.12742	0.12742	deCODE	deCODE	0.464842	867.859	random	0.12742	-0.1184	0.0776722	-0.270634	0.0338347	FALSE	FALSE	0.05	20.8618223334524,0.00752368525816147	1.61485	9	6_35006148_A_G,6_35074276_C_T,6_35216424_T_C,6_35790810_G_A,6_38544234_G_T,6_39397232_G_A,6_40848784_T_C,6_41444826_A_G,6_42062167_C_T	0.0131747	0.000258671	TRUE	1.26e-61	0.0104547	0.015562	0.523252	24.6704	24.1148	23.1761	24.1052	0.0276061	8	8	7	8	8	0.0017675	0.00219236	0.00158827	0.00220056	1	NA	NA	NA	NA	NA	NA	NA	NA	NA	NA	NA	NA	NA	NA	NA	NA	NA	NA	NA	NA	NA	NA	NA	NA	NA	NA	NA	NA	NA	NA	NA	NA	NA	NA	NA	NA	NA	NA	NA	NA	PPIL1	0.0030536	9	-0.136383	0.0460398	Ivw(FixedEffects)	PPIL1_9884_8	SeqId.9884-8	SomaScan v4	NA	NA	NA	NA
DEFB1	P60022	2766	TRANS	Depression_iPSYCH_2023	deCODE_Specific	+,NA	NA	0.127468	0.127468	deCODE	deCODE	1.178	868.186	random	0.127468	0.0276504	0.0181414	-0.00790604	0.0632068	FALSE	FALSE	0.05	20.1435593354475,0.0644185705681188	1.29562	13	10_93079967_G_T,12_120985856_A_G,15_43735849_C_T,15_53447229_A_C,17_47704433_G_A,2_27508073_T_C,3_194340849_G_A,5_115995421_T_C,5_116023304_C_T,7_73606346_G_A,8_11861978_T_C,8_125469835_A_G,8_4940222_C_T	0.0384812	4.01e-05	TRUE	2.11e-272	0.00678805	0.00390428	0.109974	22.4013	22.3317	17.5724	22.332	0.00110199	12	12	11	12	12	0.0332605	0.0339665	0.0920465	0.033963	1	NA	NA	NA	NA	NA	NA	NA	NA	NA	NA	NA	NA	NA	NA	NA	NA	NA	NA	NA	NA	NA	NA	NA	NA	NA	NA	NA	NA	NA	NA	NA	NA	NA	NA	NA	NA	NA	NA	NA	NA	DEFB1	0.0330433	13	0.0295908	0.0138823	Ivw(FixedEffects)	DEFB1_6629_3	SeqId.6629-3	SomaScan v4	NA	NA	NA	NA
NLGN4X	Q8N0W4	14287	TRANS	Cognition_Meta	deCODE_Specific	+,NA	NA	0.127471	0.127471	deCODE	deCODE	0.589013	868.206	fixed	0.127471	0.0628542	0.0412388	-0.0179724	0.143681	FALSE	FALSE	0.05	6.33280508612561,0.0421549761632383	1.77944	3	1_196677046_T_G,12_103942275_G_T,4_73849564_A_T	0.00317123	4.98e-05	TRUE	1.31e-17	0.00991505	0.0171963	0.667034	7.12766	6.90503	5.34931	6.89348	0.000137422	2	2	1	2	2	0.0283302	0.0316658	0.0207305	0.0318492	0.999931	NA	NA	NA	NA	NA	NA	NA	NA	NA	NA	NA	NA	NA	NA	NA	NA	NA	NA	NA	NA	NA	NA	NA	NA	NA	NA	NA	NA	NA	NA	NA	NA	NA	NA	NA	NA	NA	NA	NA	NA	NLGN4X	0.0616669	3	0.07351	0.0393378	Ivw(FixedEffects)	NLGN4X_5357_60	SeqId.5357-60	SomaScan v4	NA	NA	NA	NA
S100A12	P80511	10489	TRANS	PGC3_SCZ_NoUKB	BOTH	+,+	0.254392	0.127484	0.543918	deCODE	UKBB_PPP	0.464825	868.293	fixed	0.127484	0.153901	0.100978	-0.0440128	0.351814	FALSE	FALSE	0.05	2.12652877928333,0.345326687522603	1.03115	3	1_154690791_G_A,17_28367840_G_A,17_39979773_G_T	0.00309285	3.18e-05	TRUE	2.47e-17	0.0213646	0.0253203	0.553813	2.34033	2.27536	1.36705	2.27414	0.000206471	2	2	1	2	2	0.310316	0.320563	0.242319	0.320758	0.999897	random	0.543918	0.0271247	0.0446939	-0.0604738	0.114723	FALSE	FALSE	0.05	4.01743886293021,0.546907921646257	0.896375	6	17_39987976_G_A,19_53824059_C_A,2_43118533_G_A,7_28684757_G_T,8_143919156_C_T,9_114325784_T_A	0.0187531	2.85e-05	TRUE	4.56e-107	0.0117201	0.00783181	0.208868	4.15141	4.14836	1.91198	4.14834	0.000378545	5	5	4	5	5	0.527829	0.528259	0.751945	0.528262	1	0.523121	6	0.0284238	0.0445136	Ivw(FixedEffects)	S100A12	0.0963251	3	0.163777	0.0984868	Ivw(FixedEffects)	S100A12_5852_6	SeqId.5852-6	SomaScan v4	S100A12:P80511:Oncology	OID21374	Oncology	Olink Explore
CD28	P10747	1653	CIS	Cognition_Meta	UKBB-PPP_Specific	NA,-	NA	0.23229	0.23229	UKBB_PPP	UKBB_PPP	0.9026	868.301	NA	NA	NA	NA	NA	NA	NA	NA	NA	NA	NA	NA	NA	NA	NA	NA	NA	NA	NA	NA	NA	NA	NA	NA	NA	NA	NA	NA	NA	NA	NA	NA	NA	NA	NA	fixed	0.23229	-0.0181008	0.0151537	-0.0478016	0.0115999	FALSE	FALSE	0.05	0.234800965440983,0.627986610682407	0.484563	2	2_203689034_T_A,2_203771749_C_T	0.0211782	7.82e-06	TRUE	3.5e-130	NA	NA	NA	0.238188	0.237688	NA	0.237688	3.34e-06	1	1	NA	1	1	0.625518	0.625881	NA	0.625881	0.998541	0.231153	2	-0.0181233	0.0151357	Ivw(FixedEffects)	NA	NA	NA	NA	NA	NA	NA	NA	NA	CD28:P10747:Oncology	OID21265	Oncology	Olink Explore
PSMB9	P28065	9546	CIS	PGC3_SCZ_NoUKB	deCODE_Specific	-,NA	NA	0.232296	0.232296	deCODE	deCODE	0.877093	868.323	fixed	0.232296	-0.24344	0.203806	-0.642893	0.156013	FALSE	FALSE	0.05	NA	1	1	6_32006196_G_A	0.000929699	9.67e-06	TRUE	3.32e-06	NA	NA	NA	NA	NA	NA	NA	NA	NA	NA	NA	NA	NA	NA	NA	NA	NA	NA	NA	NA	NA	NA	NA	NA	NA	NA	NA	NA	NA	NA	NA	NA	NA	NA	NA	NA	NA	NA	NA	NA	NA	NA	NA	NA	NA	NA	NA	NA	NA	NA	NA	NA	NA	NA	NA	NA	NA	NA	PSMB9	0.222015	1	-0.24344	0.199346	Wald ratio	PSMB9_18942_11	SeqId.18942-11	SomaScan v4	NA	NA	NA	NA
THSD7A	Q9UPZ6	22207	TRANS	BIP_PGC3_noukb	deCODE_Specific	+,NA	NA	0.127511	0.127511	deCODE	deCODE	0.390679	868.479	fixed	0.127511	0.0876971	0.0575444	-0.0250879	0.200482	FALSE	FALSE	0.05	11.9585158169264,0.0025307036093031	2.44525	3	1_207100406_T_C,1_207126725_G_A,2_27508073_T_C	0.0111105	6.1e-05	TRUE	1.42e-67	0.0432647	0.0215518	0.294218	14.6547	14.5408	2.91349	14.5364	0.00448992	2	2	1	2	2	0.000657309	0.000695845	0.0878417	0.000697371	0.997758	NA	NA	NA	NA	NA	NA	NA	NA	NA	NA	NA	NA	NA	NA	NA	NA	NA	NA	NA	NA	NA	NA	NA	NA	NA	NA	NA	NA	NA	NA	NA	NA	NA	NA	NA	NA	NA	NA	NA	NA	THSD7A	0.0776912	3	0.0997006	0.0565118	Ivw(FixedEffects)	THSD7A_11174_8	SeqId.11174-8	SomaScan v4	NA	NA	NA	NA
CLEC4D	Q8WXI8	14554	CIS	Cognition_Meta	UKBB-PPP_Specific	NA,+	NA	0.232368	0.232368	UKBB_PPP	UKBB_PPP	0.901964	868.591	NA	NA	NA	NA	NA	NA	NA	NA	NA	NA	NA	NA	NA	NA	NA	NA	NA	NA	NA	NA	NA	NA	NA	NA	NA	NA	NA	NA	NA	NA	NA	NA	NA	NA	NA	random	0.232368	0.00982583	0.0082274	-0.00629957	0.0259512	FALSE	FALSE	0.05	8.49851233865768,0.38634732667133	1.03069	9	12_8278245_A_G,12_8309281_T_C,12_8318536_A_G,12_8345129_G_T,12_8500612_T_C,12_8532962_C_A,12_8574294_G_T,12_8578889_C_T,12_8586042_G_A	0.0822935	6.36e-05	TRUE	0	-0.00822797	0.00702732	0.279968	8.68364	8.67945	7.26152	8.67982	0.00209376	8	8	7	8	8	0.369683	0.370055	0.402168	0.370021	1	0.212976	9	0.00992561	0.00796967	Ivw(FixedEffects)	NA	NA	NA	NA	NA	NA	NA	NA	NA	CLEC4D:Q8WXI8:Inflammation	OID20609	Inflammation	Olink Explore
PLA2R1	Q13018	9042	CIS	Cognition_Meta	deCODE_Specific	+,NA	NA	0.232374	0.232374	deCODE	deCODE	0.901053	868.615	random	0.232374	0.00819689	0.00686354	-0.00525541	0.0216492	FALSE	FALSE	0.05	25.523801235098,0.144013307164683	1.15903	20	2_158983317_A_T,2_158994485_G_T,2_159006843_C_T,2_159086667_A_G,2_159182295_T_C,2_159190498_G_A,2_159286909_C_T,2_159467373_C_T,2_159686609_G_A,2_159855074_C_T,2_159900422_T_C,2_159936198_C_T,2_160007109_T_C,2_160030599_C_T,2_160032453_C_A,2_160190163_A_G,2_160528527_C_T,2_160565913_C_T,2_160705148_G_A,2_160814756_T_C	0.151913	0.000171942	TRUE	0	-0.0118382	0.00654894	0.087402	25.9182	25.911	21.9361	25.9126	0.00577283	19	19	18	19	19	0.132485	0.132687	0.234836	0.132642	1	NA	NA	NA	NA	NA	NA	NA	NA	NA	NA	NA	NA	NA	NA	NA	NA	NA	NA	NA	NA	NA	NA	NA	NA	NA	NA	NA	NA	NA	NA	NA	NA	NA	NA	NA	NA	NA	NA	NA	NA	PLA2R1	0.162517	20	0.00825503	0.00591056	Ivw(FixedEffects)	PLA2R1_10916_44	SeqId.10916-44	SomaScan v4	NA	NA	NA	NA
IL11	P20809	5966	TRANS	Depression_iPSYCH_2023	BOTH	+,+	0.293522	0.127532	0.663283	UKBB_PPP	deCODE	1.177	868.624	fixed	0.663283	0.0245607	0.0564113	-0.0860035	0.135125	FALSE	FALSE	0.05	NA	1	1	2_3592552_C_T	0.00256874	2.8e-07	TRUE	3.67e-20	NA	NA	NA	NA	NA	NA	NA	NA	NA	NA	NA	NA	NA	NA	NA	NA	NA	NA	fixed	0.127532	0.126685	0.0831317	-0.0362503	0.28962	FALSE	FALSE	0.05	NA	1	1	14_106644908_A_C	0.00138563	3.61e-06	TRUE	3.51e-10	NA	NA	NA	NA	NA	NA	NA	NA	NA	NA	NA	NA	NA	NA	NA	NA	NA	NA	0.117815	1	0.126685	0.081	Wald ratio	IL11	0.662953	1	0.0245607	0.0563525	Wald ratio	IL11_4493_92	SeqId.4493-92	SomaScan v4	IL11:P20809:Inflammation	OID20455	Inflammation	Olink Explore
PTGR3	Q8N4Q0	28697	CIS	BIP_PGC3_noukb	deCODE_Specific	-,NA	NA	0.232384	0.232384	deCODE	deCODE	0.867783	868.651	fixed	0.232384	-0.121716	0.101919	-0.321474	0.078042	FALSE	FALSE	0.05	NA	1	1	18_75198732_T_C	0.00386548	4.09e-06	TRUE	3.39e-27	NA	NA	NA	NA	NA	NA	NA	NA	NA	NA	NA	NA	NA	NA	NA	NA	NA	NA	NA	NA	NA	NA	NA	NA	NA	NA	NA	NA	NA	NA	NA	NA	NA	NA	NA	NA	NA	NA	NA	NA	NA	NA	NA	NA	NA	NA	NA	NA	NA	NA	NA	NA	NA	NA	NA	NA	NA	NA	ZADH2	0.229943	1	-0.121716	0.101387	Wald ratio	ZADH2_17345_12	SeqId.17345-12	SomaScan v4	NA	NA	NA	NA
SELE	P16581	10718	CIS	Depression_iPSYCH_2023	BOTH	+,+	0.252311	0.232392	0.29503	deCODE	UKBB_PPP	1.01838	868.681	fixed	0.232392	0.0467541	0.0391503	-0.0299791	0.123487	FALSE	FALSE	0.05	NA	1	1	1_169739594_A_G	0.00507484	2.12e-06	TRUE	1.38e-37	NA	NA	NA	NA	NA	NA	NA	NA	NA	NA	NA	NA	NA	NA	NA	NA	NA	NA	fixed	0.29503	0.0460796	0.0440048	-0.0401681	0.132327	FALSE	FALSE	0.05	0.0633001476135802,0.801353964616891	0.251595	2	1_169636817_T_C,1_169738588_A_G	0.00694077	1.72e-06	TRUE	1.35e-49	NA	NA	NA	0.0634032	0.0630718	NA	0.0630717	3.47e-06	1	1	NA	1	1	0.801196	0.801705	NA	0.801705	0.998514	0.293683	2	0.0460973	0.043899	Ivw(FixedEffects)	SELE	0.230535	1	0.0467541	0.0389948	Wald ratio	SELE_3470_1	SeqId.3470-1	SomaScan v4	SELE:P16581:Cardiometabolic	OID20290	Cardiometabolic	Olink Explore
IFNGR2	P38484	5440	CIS	Cognition_Meta	UKBB-PPP_Specific	NA,-	NA	0.232414	0.232414	UKBB_PPP	UKBB_PPP	0.900272	868.762	NA	NA	NA	NA	NA	NA	NA	NA	NA	NA	NA	NA	NA	NA	NA	NA	NA	NA	NA	NA	NA	NA	NA	NA	NA	NA	NA	NA	NA	NA	NA	NA	NA	NA	NA	random	0.232414	-0.00640998	0.00536776	-0.0169306	0.00411063	FALSE	FALSE	0.05	25.5635823410642,0.142815330716543	1.15994	20	21_33293855_A_G,21_33399705_C_T,21_33422602_C_T,21_33436040_G_A,21_33441577_G_A,21_33474664_A_G,21_33525414_A_G,21_33541213_C_T,21_33570501_A_G,21_33611325_A_T,21_33619076_A_G,21_33672269_C_T,21_33711652_T_G,21_33725918_A_T,21_33747164_C_T,21_33880898_C_A,21_33922334_G_A,21_33974029_A_G,21_33982423_C_T,21_34053532_G_A	0.143505	0.000170697	TRUE	0	-0.00242153	0.00460587	0.60548	27.068	27.0615	26.6587	27.0657	0.00707865	19	19	18	19	19	0.103078	0.103229	0.085624	0.103133	1	0.159498	20	-0.00649891	0.00461976	Ivw(FixedEffects)	NA	NA	NA	NA	NA	NA	NA	NA	NA	IFNGR2:P38484:Neurology	OID20941	Neurology	Olink Explore
STARD5	Q9NSY2	18065	CIS	Depression_iPSYCH_2023	deCODE_Specific	+,NA	NA	0.232521	0.232521	deCODE	deCODE	1.01775	869.162	fixed	0.232521	0.0164751	0.0137995	-0.0105714	0.0435216	FALSE	FALSE	0.05	1.16939690930723,0.557273879823499	0.764656	3	15_80427813_G_A,15_81274272_A_T,15_81324218_C_T	0.0294229	3.98e-06	TRUE	3.42e-216	0.00240441	0.00450158	0.687691	1.19918	1.19795	0.913895	1.19795	2.76e-05	2	2	1	2	2	0.549035	0.549375	0.339083	0.549375	0.999986	NA	NA	NA	NA	NA	NA	NA	NA	NA	NA	NA	NA	NA	NA	NA	NA	NA	NA	NA	NA	NA	NA	NA	NA	NA	NA	NA	NA	NA	NA	NA	NA	NA	NA	NA	NA	NA	NA	NA	NA	STARD5	0.22973	3	0.0165518	0.013781	Ivw(FixedEffects)	STARD5_17383_4	SeqId.17383-4	SomaScan v4	NA	NA	NA	NA
ALPP	P05187	439	CIS	BIP_PGC3_noukb	UKBB-PPP_Specific	NA,-	NA	0.232551	0.232551	UKBB_PPP	UKBB_PPP	0.867541	869.276	NA	NA	NA	NA	NA	NA	NA	NA	NA	NA	NA	NA	NA	NA	NA	NA	NA	NA	NA	NA	NA	NA	NA	NA	NA	NA	NA	NA	NA	NA	NA	NA	NA	NA	NA	random	0.232551	-0.0326515	0.0273506	-0.0862578	0.0209547	FALSE	FALSE	0.05	3.28431659144136,0.349831455012894	1.04631	4	2_231932060_G_A,2_232291389_T_G,2_232386656_C_T,2_232551358_C_T	0.0574027	1.4e-05	TRUE	0	0.0227407	0.0124056	0.208241	3.43113	NA	0.0708812	3.42898	0.000551271	3	NA	2	3	3	0.329805	NA	0.96518	0.330091	0.999997	0.21476	4	-0.0323948	0.0261126	Ivw(FixedEffects)	NA	NA	NA	NA	NA	NA	NA	NA	NA	ALPP:P05187:Oncology	OID21383	Oncology	Olink Explore
CXCL10	P02778	10637	TRANS	PGC3_SCZ_NoUKB	BOTH	+,+	0.188247	0.127671	0.361848	UKBB_PPP	deCODE	0.465258	869.567	fixed	0.361848	0.066046	0.0724309	-0.0759159	0.208008	FALSE	FALSE	0.05	1.00255323036589,0.605756847498827	0.708009	3	12_111446804_T_C,17_35467840_A_G,3_46342713_G_A	0.00636121	1.31e-05	TRUE	9.29e-38	0.0158667	0.0228245	0.613273	1.02452	1.02077	0.541276	1.02075	0.000102968	2	2	1	2	2	0.59914	0.600265	0.461905	0.600271	0.999949	random	0.127671	0.0784842	0.0515208	-0.0224946	0.179463	FALSE	FALSE	0.05	3.22664834265601,0.91933938559328	0.635083	9	1_113834946_A_G,12_111446804_T_C,12_68186492_G_A,19_10381598_C_T,19_44921921_G_A,2_162254026_A_G,2_27529596_G_A,3_46415921_T_C,9_32527512_T_A	0.0152073	3.71e-05	TRUE	9.75e-86	0.00576784	0.00951007	0.563328	3.33499	3.31916	2.96715	3.31955	0.000412825	8	8	7	8	8	0.911612	0.912762	0.888024	0.912735	1	0.118439	9	0.0800115	0.0512447	Ivw(FixedEffects)	CXCL10	0.354037	3	0.0668784	0.0721616	Ivw(FixedEffects)	CXCL10_4141_79	SeqId.4141-79	SomaScan v4	CXCL10:P02778:Inflammation	OID20697	Inflammation	Olink Explore
TREM2	Q9NZC2	17761	CIS	Depression_iPSYCH_2023	BOTH	-,-	0.247176	0.232646	0.286514	UKBB_PPP	deCODE	1.01711	869.631	random	0.286514	-0.0509139	0.0477707	-0.144543	0.0427149	FALSE	FALSE	0.05	5.44649091284779,0.141874313351686	1.3474	4	6_40678820_T_C,6_41258521_C_T,6_41455292_A_G,6_42043873_G_A	0.00722609	1.17e-05	TRUE	8.22e-51	0.0117646	0.00563435	0.172035	5.63851	NA	1.27869	5.58706	0.000257032	3	NA	2	3	3	0.130585	NA	0.527639	0.133523	0.999999	fixed	0.232646	-0.0599086	0.0501928	-0.158285	0.0384674	FALSE	FALSE	0.05	0.507807823746449,0.476089375337978	0.712606	2	6_41189634_C_A,6_41318866_A_G	0.00521553	2.97e-06	TRUE	1.28e-36	NA	NA	NA	0.509595	NA	NA	0.505041	1.32e-05	1	NA	NA	1	1	0.475314	NA	NA	0.477294	0.9971	0.22847	2	-0.0601265	0.0499261	Ivw(FixedEffects)	TREM2	0.136015	4	-0.0520551	0.0349176	Ivw(FixedEffects)	TREM2_16300_4	SeqId.16300-4	SomaScan v4	TREM2:Q9NZC2:Inflammation	OID20731	Inflammation	Olink Explore
PCDH17	O14917	14267	CIS	Cognition_Meta	UKBB-PPP_Specific	NA,-	NA	0.232685	0.232685	UKBB_PPP	UKBB_PPP	0.90039	869.777	NA	NA	NA	NA	NA	NA	NA	NA	NA	NA	NA	NA	NA	NA	NA	NA	NA	NA	NA	NA	NA	NA	NA	NA	NA	NA	NA	NA	NA	NA	NA	NA	NA	NA	NA	fixed	0.232685	-0.0430511	0.0360722	-0.113751	0.0276491	FALSE	FALSE	0.05	2.48442795043889,0.114978146502924	1.57621	2	13_57633577_G_T,13_57800171_A_C	0.00451271	1.99e-05	TRUE	1.58e-26	NA	NA	NA	2.60285	NA	NA	2.57397	6.24e-05	1	NA	NA	1	1	0.106671	NA	NA	0.108635	0.993695	0.204161	2	-0.0451465	0.0355544	Ivw(FixedEffects)	NA	NA	NA	NA	NA	NA	NA	NA	NA	PCDH17:O14917:Cardiometabolic	OID20132	Cardiometabolic	Olink Explore
IL21	Q9HBE4	6005	TRANS	PGC3_SCZ_NoUKB	deCODE_Specific	+,NA	NA	0.127708	0.127708	deCODE	deCODE	0.465146	869.822	random	0.127708	0.105203	0.0690668	-0.0301658	0.240571	FALSE	FALSE	0.05	2.8870710406213,0.409366304957153	0.980998	4	1_196695521_C_T,12_7064203_A_G,3_165750184_G_A,6_23897383_T_A	0.00535744	3.67e-05	TRUE	4.68e-30	0.00285229	0.016236	0.876726	3.00531	NA	2.95964	2.96776	0.000375828	3	NA	2	3	3	0.390807	NA	0.227679	0.396623	0.999998	NA	NA	NA	NA	NA	NA	NA	NA	NA	NA	NA	NA	NA	NA	NA	NA	NA	NA	NA	NA	NA	NA	NA	NA	NA	NA	NA	NA	NA	NA	NA	NA	NA	NA	NA	NA	NA	NA	NA	NA	IL21	0.110809	4	0.108701	0.0681697	Ivw(FixedEffects)	IL21_7124_18	SeqId.7124-18	SomaScan v4	NA	NA	NA	NA
ADGRE2	Q9UHX3	3337	CIS	Cognition_Meta	UKBB-PPP_Specific	NA,+	NA	0.23272	0.23272	UKBB_PPP	UKBB_PPP	0.899595	869.908	NA	NA	NA	NA	NA	NA	NA	NA	NA	NA	NA	NA	NA	NA	NA	NA	NA	NA	NA	NA	NA	NA	NA	NA	NA	NA	NA	NA	NA	NA	NA	NA	NA	NA	NA	random	0.23272	0.014474	0.0121286	-0.00929757	0.0382456	FALSE	FALSE	0.05	0.730847079639824,0.865925525184315	0.493574	4	19_14246848_T_C,19_14376558_T_C,19_14388659_T_C,19_14395314_A_C	0.0429438	1.4e-05	TRUE	7.58e-262	0.00181364	0.00338753	0.645947	0.733785	NA	0.447147	0.732983	2.45e-05	3	NA	2	3	3	0.86523	NA	0.799656	0.86542	1	0.231762	4	0.0144934	0.0121199	Ivw(FixedEffects)	NA	NA	NA	NA	NA	NA	NA	NA	NA	ADGRE2:Q9UHX3:Inflammation	OID20755	Inflammation	Olink Explore
CHST3	Q7LGC8	1971	TRANS	Cognition_Meta	deCODE_Specific	+,NA	NA	0.127726	0.127726	deCODE	deCODE	0.589792	869.943	fixed	0.127726	0.0400028	0.0262635	-0.0114728	0.0914783	FALSE	FALSE	0.05	11.5121396071318,0.000691431456162948	3.39295	2	1_196695521_C_T,3_165762312_G_A	0.00638702	6.95e-05	TRUE	8.31e-36	NA	NA	NA	12.3589	12.2249	NA	12.2168	0.000157635	1	1	NA	1	1	0.000438892	0.000471555	NA	0.000473617	0.989983	NA	NA	NA	NA	NA	NA	NA	NA	NA	NA	NA	NA	NA	NA	NA	NA	NA	NA	NA	NA	NA	NA	NA	NA	NA	NA	NA	NA	NA	NA	NA	NA	NA	NA	NA	NA	NA	NA	NA	NA	CHST3	0.122273	2	0.039319	0.0254442	Ivw(FixedEffects)	CHST3_7189_55	SeqId.7189-55	SomaScan v4	NA	NA	NA	NA
ITGAV	P06756	6150	TRANS	BIP_PGC3_noukb	UKBB-PPP_Specific	NA,+	NA	0.127727	0.127727	UKBB_PPP	UKBB_PPP	0.391165	869.952	NA	NA	NA	NA	NA	NA	NA	NA	NA	NA	NA	NA	NA	NA	NA	NA	NA	NA	NA	NA	NA	NA	NA	NA	NA	NA	NA	NA	NA	NA	NA	NA	NA	NA	NA	random	0.127727	0.0760157	0.0499077	-0.0218016	0.173833	FALSE	FALSE	0.05	6.38154923906072,0.955939438724344	0.675148	15	1_161572445_A_G,10_63556040_G_T,11_116811440_G_A,11_126367386_G_A,12_111446804_T_C,14_94380925_T_A,15_68333377_A_G,17_47243904_C_T,17_7176997_C_T,2_185429230_T_C,2_185567947_T_C,2_187652646_A_G,20_45919331_C_T,3_98661882_G_A,5_180302519_A_G	0.0226697	2.61e-05	TRUE	1.25e-146	-0.00652928	0.00894918	0.478579	6.65569	6.63338	6.12338	6.64161	0.00144072	14	14	13	14	14	0.947171	0.947923	0.941547	0.947646	1	0.115122	15	0.0781785	0.0496188	Ivw(FixedEffects)	NA	NA	NA	NA	NA	NA	NA	NA	NA	ITGAV:P06756:Oncology	OID21416	Oncology	Olink Explore
SULT1E1	P49888	11377	TRANS	Cognition_Meta	deCODE_Specific	+,NA	NA	0.127744	0.127744	deCODE	deCODE	0.589475	870.066	fixed	0.127744	0.040627	0.0266746	-0.0116543	0.0929082	FALSE	FALSE	0.05	13.7943859471986,0.000203944741643908	3.71408	2	1_196695521_C_T,3_165743688_A_G	0.00658858	8.33e-05	TRUE	3.28e-36	NA	NA	NA	15.5121	15.3692	NA	15.3585	0.000150308	1	1	NA	1	1	8.2e-05	8.84e-05	NA	8.89e-05	0.990218	NA	NA	NA	NA	NA	NA	NA	NA	NA	NA	NA	NA	NA	NA	NA	NA	NA	NA	NA	NA	NA	NA	NA	NA	NA	NA	NA	NA	NA	NA	NA	NA	NA	NA	NA	NA	NA	NA	NA	NA	SULT1E1	0.14834	2	0.0371826	0.0257244	Ivw(FixedEffects)	SULT1E1_16932_5	SeqId.16932-5	SomaScan v4	NA	NA	NA	NA
YOD1	Q5VVQ6	25035	TRANS	Cognition_Meta	UKBB-PPP_Specific	NA,-	NA	0.127775	0.127775	UKBB_PPP	UKBB_PPP	0.589217	870.274	NA	NA	NA	NA	NA	NA	NA	NA	NA	NA	NA	NA	NA	NA	NA	NA	NA	NA	NA	NA	NA	NA	NA	NA	NA	NA	NA	NA	NA	NA	NA	NA	NA	NA	NA	fixed	0.127775	-0.0633498	0.0415971	-0.144879	0.0181791	FALSE	FALSE	0.05	1.96714251197888,0.160751495125771	1.40255	2	17_28750313_A_G,8_105569300_A_T	0.00318943	2.26e-05	TRUE	2.35e-18	NA	NA	NA	2.14045	2.08727	NA	2.08621	2.64e-05	1	1	NA	1	1	0.14346	0.148532	NA	0.148634	0.9959	0.101937	2	-0.0666314	0.0407398	Ivw(FixedEffects)	NA	NA	NA	NA	NA	NA	NA	NA	NA	YOD1:Q5VVQ6:Cardiometabolic_II	OID30181	Cardiometabolic_II	Olink Explore
PKN3	Q6P5Z2	17999	CIS	PGC3_SCZ_NoUKB	UKBB-PPP_Specific	NA,-	NA	0.232832	0.232832	UKBB_PPP	UKBB_PPP	0.87823	870.326	NA	NA	NA	NA	NA	NA	NA	NA	NA	NA	NA	NA	NA	NA	NA	NA	NA	NA	NA	NA	NA	NA	NA	NA	NA	NA	NA	NA	NA	NA	NA	NA	NA	NA	NA	fixed	0.232832	-0.0681753	0.0571416	-0.180171	0.0438201	FALSE	FALSE	0.05	NA	1	1	9_128706461_G_A	0.0118636	8.83e-06	TRUE	6.39e-70	NA	NA	NA	NA	NA	NA	NA	NA	NA	NA	NA	NA	NA	NA	NA	NA	NA	NA	0.231995	1	-0.0681753	0.0570392	Wald ratio	NA	NA	NA	NA	NA	NA	NA	NA	NA	PKN3:Q6P5Z2:Oncology_II	OID31311	Oncology_II	Olink Explore
COLEC10	Q9Y6Z7	2220	TRANS	BIP_PGC3_noukb	deCODE_Specific	+,NA	NA	0.127839	0.127839	deCODE	deCODE	0.39133	870.71	random	0.127839	0.0550428	0.0361486	-0.0158072	0.125893	FALSE	FALSE	0.05	5.99373310010383,0.423892471415533	0.999478	7	1_196695521_C_T,1_196813906_A_C,2_216622986_G_A,2_3431675_A_G,2_3594771_T_C,3_165715880_C_T,3_165762312_G_A	0.0312972	3.34e-05	TRUE	1.07e-208	-0.0328697	0.020205	0.164707	6.11867	6.10918	3.47217	6.10916	0.00214003	6	6	5	6	6	0.410029	0.411072	0.627602	0.411074	1	NA	NA	NA	NA	NA	NA	NA	NA	NA	NA	NA	NA	NA	NA	NA	NA	NA	NA	NA	NA	NA	NA	NA	NA	NA	NA	NA	NA	NA	NA	NA	NA	NA	NA	NA	NA	NA	NA	NA	NA	COLEC10	0.127211	7	0.0549493	0.0360277	Ivw(FixedEffects)	COLEC10_6558_5	SeqId.6558-5	SomaScan v4	NA	NA	NA	NA
MMGT1	Q8N4V1	28100	TRANS	Cognition_Meta	deCODE_Specific	+,NA	NA	0.127888	0.127888	deCODE	deCODE	0.589342	871.048	fixed	0.127888	0.0388365	0.0255087	-0.0111596	0.0888325	FALSE	FALSE	0.05	10.6861843812974,0.00107938606322414	3.26897	2	1_196695521_C_T,3_165761011_C_T	0.00675013	6.48e-05	TRUE	2.9e-38	NA	NA	NA	11.2824	11.1615	NA	11.1551	0.000112537	1	1	NA	1	1	0.000782449	0.000835103	NA	0.000838018	0.991536	NA	NA	NA	NA	NA	NA	NA	NA	NA	NA	NA	NA	NA	NA	NA	NA	NA	NA	NA	NA	NA	NA	NA	NA	NA	NA	NA	NA	NA	NA	NA	NA	NA	NA	NA	NA	NA	NA	NA	NA	MMGT1	0.115978	2	0.0389924	0.0248062	Ivw(FixedEffects)	MMGT1_7225_51	SeqId.7225-51	SomaScan v4	NA	NA	NA	NA
SPR	P35270	11257	TRANS	Cognition_Meta	deCODE_Specific	+,NA	NA	0.12789	0.12789	deCODE	deCODE	0.588951	871.059	fixed	0.12789	0.0392853	0.0258036	-0.0112888	0.0898593	FALSE	FALSE	0.05	10.9472417116828,0.000937430612711292	3.30866	2	1_196695521_C_T,3_165787389_A_G	0.00686143	6.62e-05	TRUE	7.64e-39	NA	NA	NA	11.5767	11.4579	NA	11.4517	0.000110627	1	1	NA	1	1	0.000667838	0.000711915	NA	0.000714272	0.991608	NA	NA	NA	NA	NA	NA	NA	NA	NA	NA	NA	NA	NA	NA	NA	NA	NA	NA	NA	NA	NA	NA	NA	NA	NA	NA	NA	NA	NA	NA	NA	NA	NA	NA	NA	NA	NA	NA	NA	NA	SPR	0.117177	2	0.0393083	0.0250893	Ivw(FixedEffects)	SPR_9287_6	SeqId.9287-6	SomaScan v4	NA	NA	NA	NA
THRA	P10827	11796	TRANS	BIP_PGC3_noukb	deCODE_Specific	+,NA	NA	0.127912	0.127912	deCODE	deCODE	0.39138	871.212	random	0.127912	0.189749	0.124639	-0.0545394	0.434037	FALSE	FALSE	0.05	9.82153568568855,0.0201456831639693	1.80938	4	1_196695521_C_T,17_28367840_G_A,2_27563321_A_T,3_165743688_A_G	0.00865772	5.71e-05	TRUE	2.51e-53	0.00730282	0.0349001	0.853632	11.0052	NA	10.7694	10.6586	0.00103223	3	NA	2	3	3	0.0116977	NA	0.00458613	0.0137224	0.999991	NA	NA	NA	NA	NA	NA	NA	NA	NA	NA	NA	NA	NA	NA	NA	NA	NA	NA	NA	NA	NA	NA	NA	NA	NA	NA	NA	NA	NA	NA	NA	NA	NA	NA	NA	NA	NA	NA	NA	NA	THRA	0.00248154	4	0.201957	0.0667499	Ivw(FixedEffects)	THRA_12527_50	SeqId.12527-50	SomaScan v4	NA	NA	NA	NA
PRKCA	P17252	9393	TRANS	PGC3_SCZ_NoUKB	deCODE_Specific	-,NA	NA	0.127925	0.127925	deCODE	deCODE	0.465684	871.296	fixed	0.127925	-0.228993	0.150422	-0.523815	0.0658288	FALSE	FALSE	0.05	0.8132870116178,0.367150225777129	0.901824	2	1_247874908_G_A,7_106676033_G_A	0.00185892	2.33e-05	TRUE	1.04e-10	NA	NA	NA	0.864273	0.847615	NA	0.847143	0.000181609	1	1	NA	1	1	0.352546	0.357228	NA	0.357362	0.989248	NA	NA	NA	NA	NA	NA	NA	NA	NA	NA	NA	NA	NA	NA	NA	NA	NA	NA	NA	NA	NA	NA	NA	NA	NA	NA	NA	NA	NA	NA	NA	NA	NA	NA	NA	NA	NA	NA	NA	NA	PRKCA	0.118142	2	-0.230597	0.147571	Ivw(FixedEffects)	PRKCA_2644_11	SeqId.2644-11	SomaScan v4	NA	NA	NA	NA
ST3GAL2	Q16842	10863	TRANS	Cognition_Meta	deCODE_Specific	+,NA	NA	0.127937	0.127937	deCODE	deCODE	0.588771	871.381	fixed	0.127937	0.0677723	0.0445201	-0.0194854	0.15503	FALSE	FALSE	0.05	3.62344555983263,0.0569707690278994	1.90354	2	12_111494996_C_T,17_7116978_T_C	0.00257659	3.34e-05	TRUE	1.27e-14	NA	NA	NA	3.78356	3.6798	NA	3.67684	0.00010981	1	1	NA	1	1	0.0517584	0.0550755	NA	0.0551732	0.991639	NA	NA	NA	NA	NA	NA	NA	NA	NA	NA	NA	NA	NA	NA	NA	NA	NA	NA	NA	NA	NA	NA	NA	NA	NA	NA	NA	NA	NA	NA	NA	NA	NA	NA	NA	NA	NA	NA	NA	NA	ST3GAL2	0.0955927	2	0.0715226	0.0429151	Ivw(FixedEffects)	ST3GAL2_6281_51	SeqId.6281-51	SomaScan v4	NA	NA	NA	NA
METAP1D	Q6UB28	32583	TRANS	BIP_PGC3_noukb	UKBB-PPP_Specific	NA,-	NA	0.127939	0.127939	UKBB_PPP	UKBB_PPP	0.391285	871.391	NA	NA	NA	NA	NA	NA	NA	NA	NA	NA	NA	NA	NA	NA	NA	NA	NA	NA	NA	NA	NA	NA	NA	NA	NA	NA	NA	NA	NA	NA	NA	NA	NA	NA	NA	random	0.127939	-0.139507	0.0916431	-0.319124	0.0401107	FALSE	FALSE	0.05	4.9863488264838,0.288701061225255	1.11651	5	10_63188924_T_C,12_54298277_A_G,19_55014977_T_G,5_132451445_A_G,8_105569300_A_T	0.00712069	2.34e-05	TRUE	2.04e-44	0.0230063	0.0374889	0.582823	5.12493	5.05803	4.55333	5.05662	0.000571886	4	4	3	4	4	0.274718	0.281395	0.207583	0.281537	1	0.0748487	5	-0.143778	0.0807112	Ivw(FixedEffects)	NA	NA	NA	NA	NA	NA	NA	NA	NA	METAP1D:Q6UB28:Inflammation	OID20519	Inflammation	Olink Explore
AGT	P01019	333	CIS	Depression_iPSYCH_2023	BOTH	+,+	0.374611	0.233172	0.515005	UKBB_PPP	deCODE	1.01822	871.597	fixed	0.515005	0.0155095	0.0238217	-0.0311803	0.0621992	FALSE	FALSE	0.05	NA	1	1	1_230715194_C_A	0.0116209	6.21e-07	TRUE	2.5e-86	NA	NA	NA	NA	NA	NA	NA	NA	NA	NA	NA	NA	NA	NA	NA	NA	NA	NA	random	0.233172	0.0234305	0.0196527	-0.0150881	0.061949	FALSE	FALSE	0.05	5.93194434705369,0.204288685657986	1.21778	5	1_230161913_C_T,1_230637443_T_C,1_230679735_T_G,1_230778960_C_A,1_231147535_T_C	0.0373453	1.22e-05	TRUE	7.44e-262	0.00398363	0.00664884	0.591302	6.10079	6.09058	5.44879	6.09053	0.000923721	4	4	3	4	4	0.191747	0.192485	0.141734	0.192488	1	0.14078	5	0.0236923	0.0160856	Ivw(FixedEffects)	AGT	0.514789	1	0.0155095	0.0238095	Wald ratio	AGT_3484_60	SeqId.3484-60	SomaScan v4	AGT:P01019:Inflammation_II	OID30709	Inflammation_II	Olink Explore
ACAP2	Q15057	16469	CIS	BIP_PGC3_noukb	deCODE_Specific	-,NA	NA	0.233186	0.233186	deCODE	deCODE	0.869041	871.648	fixed	0.233186	-0.232913	0.195365	-0.615821	0.149996	FALSE	FALSE	0.05	NA	1	1	3_195469445_T_A	0.00111017	4.24e-06	TRUE	2.22e-08	NA	NA	NA	NA	NA	NA	NA	NA	NA	NA	NA	NA	NA	NA	NA	NA	NA	NA	NA	NA	NA	NA	NA	NA	NA	NA	NA	NA	NA	NA	NA	NA	NA	NA	NA	NA	NA	NA	NA	NA	NA	NA	NA	NA	NA	NA	NA	NA	NA	NA	NA	NA	NA	NA	NA	NA	NA	NA	ACAP2	0.224567	1	-0.232913	0.191781	Wald ratio	ACAP2_12343_14	SeqId.12343-14	SomaScan v4	NA	NA	NA	NA
TCTN3	Q6NUS6	24519	TRANS	Cognition_Meta	UKBB-PPP_Specific	NA,+	NA	0.127981	0.127981	UKBB_PPP	UKBB_PPP	0.588574	871.678	NA	NA	NA	NA	NA	NA	NA	NA	NA	NA	NA	NA	NA	NA	NA	NA	NA	NA	NA	NA	NA	NA	NA	NA	NA	NA	NA	NA	NA	NA	NA	NA	NA	NA	NA	random	0.127981	0.0233226	0.0153225	-0.00670898	0.0533541	FALSE	FALSE	0.05	74.765592587325,1.76362209260032e-05	1.55299	32	1_172446311_C_T,1_184702964_G_A,10_94396769_T_C,10_94458109_C_A,10_94547419_T_G,10_94630074_T_C,10_94634842_A_G,10_96677067_G_A,11_61811991_A_G,12_123632899_C_T,12_123676217_C_T,12_29387376_T_C,13_109656645_T_C,14_94378610_C_T,16_11727852_G_A,16_379059_C_T,16_645698_C_T,16_72041694_A_T,16_75560034_A_G,17_66214462_A_C,17_68827664_G_A,17_7166093_G_A,17_7176997_C_T,19_44908684_T_C,19_48714854_G_T,3_186620775_C_T,3_5216286_C_T,4_48973151_G_T,7_7267834_A_G,8_125494452_G_A,8_9327636_T_C,9_133274295_A_T	0.0809703	0.000457189	TRUE	0	0.0036543	0.00214971	0.0994954	84.3676	84.1488	76.955	84.2139	0.00326614	31	31	30	31	31	7.85e-07	8.45e-07	5.36e-06	8.27e-07	1	0.00883034	32	0.0254391	0.00971495	Ivw(FixedEffects)	NA	NA	NA	NA	NA	NA	NA	NA	NA	TCTN3:Q6NUS6:Cardiometabolic_II	OID30326	Cardiometabolic_II	Olink Explore
TIMP2	P16035	11821	CIS	PGC3_SCZ_NoUKB	BOTH	-,-	0.461685	0.233206	0.706071	deCODE	UKBB_PPP	0.878753	871.723	fixed	0.233206	-0.135133	0.113353	-0.357301	0.087035	FALSE	FALSE	0.05	NA	1	1	17_78868093_A_G	0.00191987	8.85e-06	TRUE	3.4e-12	NA	NA	NA	NA	NA	NA	NA	NA	NA	NA	NA	NA	NA	NA	NA	NA	NA	NA	fixed	0.706071	-0.0273868	0.0726175	-0.169714	0.114941	FALSE	FALSE	0.05	1.26739741674078,0.260255491113507	1.12579	2	17_78881413_T_C,17_78917761_T_C	0.00575154	8.89e-06	TRUE	2.4e-34	NA	NA	NA	1.29725	NA	NA	1.29614	0.000101434	1	NA	NA	1	1	0.254717	NA	NA	0.254919	0.991964	0.693867	2	-0.0284698	0.0723294	Ivw(FixedEffects)	TIMP2	0.228281	1	-0.135133	0.112162	Wald ratio	TIMP2_2278_61	SeqId.2278-61	SomaScan v4	TIMP2:P16035:Cardiometabolic_II	OID30318	Cardiometabolic_II	Olink Explore
ITIH2	P19823	6167	TRANS	Depression_iPSYCH_2023	deCODE_Specific	+,NA	NA	0.128015	0.128015	deCODE	deCODE	1.17985	871.912	random	0.128015	0.0366167	0.0240587	-0.0105374	0.0837709	FALSE	FALSE	0.05	25.0925763194102,0.0224455343558715	1.38932	14	1_234721929_T_C,10_11001985_T_C,10_11546563_G_A,10_6214284_C_T,10_6479001_G_A,10_8720125_G_A,10_9219654_T_A,10_9347681_T_C,12_103499150_C_A,12_103625433_A_G,12_103755244_G_A,12_103942275_G_T,3_126542502_G_A,5_129894231_G_A	0.0167946	5.49e-05	TRUE	2.56e-112	0.00278643	0.00469795	0.564115	30.8921	30.6646	30.0122	30.6777	0.00236488	13	13	12	13	13	0.00349629	0.00377363	0.00278061	0.00375712	1	NA	NA	NA	NA	NA	NA	NA	NA	NA	NA	NA	NA	NA	NA	NA	NA	NA	NA	NA	NA	NA	NA	NA	NA	NA	NA	NA	NA	NA	NA	NA	NA	NA	NA	NA	NA	NA	NA	NA	NA	ITIH2	0.0129021	14	0.0420512	0.0169121	Ivw(FixedEffects)	ITIH2_9326_33	SeqId.9326-33	SomaScan v4	NA	NA	NA	NA
GNAS	O95467	4392	CIS	PGC3_SCZ_NoUKB	UKBB-PPP_Specific	NA,-	NA	0.233451	0.233451	UKBB_PPP	UKBB_PPP	0.878793	872.641	NA	NA	NA	NA	NA	NA	NA	NA	NA	NA	NA	NA	NA	NA	NA	NA	NA	NA	NA	NA	NA	NA	NA	NA	NA	NA	NA	NA	NA	NA	NA	NA	NA	NA	NA	fixed	0.233451	-0.127388	0.106913	-0.336934	0.0821571	FALSE	FALSE	0.05	NA	1	1	20_58697666_A_G	0.0028169	8.95e-06	TRUE	5.05e-17	NA	NA	NA	NA	NA	NA	NA	NA	NA	NA	NA	NA	NA	NA	NA	NA	NA	NA	0.229958	1	-0.127388	0.106116	Wald ratio	NA	NA	NA	NA	NA	NA	NA	NA	NA	GNAS:O95467:Neurology_II	OID31008	Neurology_II	Olink Explore
MMP16	P51512	7162	CIS	Cognition_Meta	deCODE_Specific	-,NA	NA	0.233469	0.233469	deCODE	deCODE	0.901558	872.708	fixed	0.233469	-0.0576554	0.0483901	-0.152498	0.0371875	FALSE	FALSE	0.05	NA	1	1	8_88322681_A_G	0.00167573	6.92e-06	TRUE	2.62e-11	NA	NA	NA	NA	NA	NA	NA	NA	NA	NA	NA	NA	NA	NA	NA	NA	NA	NA	NA	NA	NA	NA	NA	NA	NA	NA	NA	NA	NA	NA	NA	NA	NA	NA	NA	NA	NA	NA	NA	NA	NA	NA	NA	NA	NA	NA	NA	NA	NA	NA	NA	NA	NA	NA	NA	NA	NA	NA	MMP16	0.227818	1	-0.0576554	0.0478072	Wald ratio	MMP16_9719_145	SeqId.9719-145	SomaScan v4	NA	NA	NA	NA
NAALAD2	Q9Y3Q0	14526	TRANS	Depression_iPSYCH_2023	deCODE_Specific	+,NA	NA	0.128169	0.128169	deCODE	deCODE	1.17967	872.958	random	0.128169	0.0212044	0.0139378	-0.00611313	0.0485219	FALSE	FALSE	0.05	10.6446932410197,0.300851497881286	1.08754	10	22_37066896_A_G,3_133174457_C_T,3_133393620_T_G,3_133789620_A_T,3_133839854_G_A,3_134381575_T_A,3_134466893_G_A,3_139705654_G_T,3_142201231_T_C,6_22798686_T_C	0.0455408	2.11e-05	TRUE	0	0.00476239	0.00478753	0.348991	11.2934	11.2799	10.0503	11.2805	0.00278081	9	9	8	9	9	0.256134	0.257009	0.261516	0.256968	1	NA	NA	NA	NA	NA	NA	NA	NA	NA	NA	NA	NA	NA	NA	NA	NA	NA	NA	NA	NA	NA	NA	NA	NA	NA	NA	NA	NA	NA	NA	NA	NA	NA	NA	NA	NA	NA	NA	NA	NA	NAALAD2	0.0964612	10	0.0212347	0.0127746	Ivw(FixedEffects)	NAALAD2_7986_98	SeqId.7986-98	SomaScan v4	NA	NA	NA	NA
PIK3IP1	Q96FE7	24942	CIS	Cognition_Meta	UKBB-PPP_Specific	NA,-	NA	0.233546	0.233546	UKBB_PPP	UKBB_PPP	0.900925	872.996	NA	NA	NA	NA	NA	NA	NA	NA	NA	NA	NA	NA	NA	NA	NA	NA	NA	NA	NA	NA	NA	NA	NA	NA	NA	NA	NA	NA	NA	NA	NA	NA	NA	NA	NA	fixed	0.233546	-0.014323	0.0120232	-0.0378881	0.00924215	FALSE	FALSE	0.05	2.47694263116448,0.115526626980572	1.57383	2	22_31145274_G_A,22_31442532_C_T	0.0293983	1.89e-05	TRUE	3.38e-182	NA	NA	NA	2.56285	2.55986	NA	2.55986	3.58e-05	1	1	NA	1	1	0.109401	0.109608	NA	0.109609	0.995229	0.226982	2	-0.0145034	0.0120044	Ivw(FixedEffects)	NA	NA	NA	NA	NA	NA	NA	NA	NA	PIK3IP1:Q96FE7:Neurology	OID21094	Neurology	Olink Explore
EIF5A2	Q9GZV4	3301	TRANS	PGC3_SCZ_NoUKB	deCODE_Specific	-,NA	NA	0.128182	0.128182	deCODE	deCODE	0.46637	873.045	fixed	0.128182	-0.156314	0.102749	-0.357699	0.0450712	FALSE	FALSE	0.05	5.44016540337737,0.0658693066982415	1.64927	3	10_71033304_C_T,17_5848332_G_A,3_56815721_T_C	0.00333134	5.95e-05	TRUE	1.22e-16	-0.0362613	0.0165023	0.271889	5.74962	5.5856	0.921295	5.57477	0.00488409	2	2	1	2	2	0.0564268	0.0612495	0.337135	0.0615821	0.997561	NA	NA	NA	NA	NA	NA	NA	NA	NA	NA	NA	NA	NA	NA	NA	NA	NA	NA	NA	NA	NA	NA	NA	NA	NA	NA	NA	NA	NA	NA	NA	NA	NA	NA	NA	NA	NA	NA	NA	NA	EIF5A2	0.0944515	3	-0.165208	0.0987868	Ivw(FixedEffects)	EIF5A2_11355_10	SeqId.11355-10	SomaScan v4	NA	NA	NA	NA
PVR	P15151	9705	CIS	PGC3_SCZ_NoUKB	UKBB-PPP_Specific	NA,-	NA	0.233565	0.233565	UKBB_PPP	UKBB_PPP	0.878336	873.066	NA	NA	NA	NA	NA	NA	NA	NA	NA	NA	NA	NA	NA	NA	NA	NA	NA	NA	NA	NA	NA	NA	NA	NA	NA	NA	NA	NA	NA	NA	NA	NA	NA	NA	NA	random	0.233565	-0.0172452	0.0144768	-0.0456193	0.0111289	FALSE	FALSE	0.05	12.7252993470149,0.888856652285858	0.797662	21	19_44392576_A_G,19_44555427_G_A,19_44581170_A_G,19_44594288_C_T,19_44597518_C_T,19_44609092_G_A,19_44613847_C_T,19_44618415_G_A,19_44623160_C_T,19_44625792_C_T,19_44629822_C_T,19_44635974_T_C,19_44648225_T_C,19_44663684_C_T,19_44664277_T_C,19_44664357_C_T,19_44668944_C_T,19_44669250_C_T,19_44690630_G_T,19_44693694_G_A,19_44811067_T_C	0.205609	0.000109782	TRUE	0	0.0055767	0.0152378	0.718425	12.8859	12.8836	12.7519	12.8848	0.0159395	20	20	19	20	20	0.882227	0.882322	0.851024	0.882272	1	0.232266	21	-0.0172773	0.0144635	Ivw(FixedEffects)	NA	NA	NA	NA	NA	NA	NA	NA	NA	PVR:P15151:Neurology	OID21011	Neurology	Olink Explore
CRISP3	P54108	16904	CIS	Cognition_Meta	UKBB-PPP_Specific	NA,-	NA	0.233612	0.233612	UKBB_PPP	UKBB_PPP	0.900249	873.241	NA	NA	NA	NA	NA	NA	NA	NA	NA	NA	NA	NA	NA	NA	NA	NA	NA	NA	NA	NA	NA	NA	NA	NA	NA	NA	NA	NA	NA	NA	NA	NA	NA	NA	NA	random	0.233612	-0.00927948	0.00779064	-0.0245488	0.00598989	FALSE	FALSE	0.05	22.4521989041464,0.212526088072745	1.11685	19	6_49159831_T_A,6_49182618_A_G,6_49313334_T_G,6_49376646_G_A,6_49453277_G_A,6_49467340_G_A,6_49548266_T_C,6_49579696_G_A,6_49634477_G_T,6_49750821_T_G,6_49810806_G_A,6_49891772_G_A,6_49892476_C_T,6_49895424_A_G,6_49990371_G_T,6_50048885_A_G,6_50223530_C_T,6_50327641_C_T,6_50522845_A_G	0.0888851	0.000156795	TRUE	0	0.00548132	0.00674664	0.427764	23.1171	23.107	22.2531	23.1096	0.00944353	18	18	17	18	18	0.18613	0.186511	0.175181	0.186412	1	0.179507	19	-0.00933542	0.00695492	Ivw(FixedEffects)	NA	NA	NA	NA	NA	NA	NA	NA	NA	CRISP3:P54108:Inflammation_II	OID30715	Inflammation_II	Olink Explore
ITPR1	Q14643	6180	CIS	PGC3_SCZ_NoUKB	UKBB-PPP_Specific	NA,-	NA	0.233614	0.233614	UKBB_PPP	UKBB_PPP	0.877636	873.248	NA	NA	NA	NA	NA	NA	NA	NA	NA	NA	NA	NA	NA	NA	NA	NA	NA	NA	NA	NA	NA	NA	NA	NA	NA	NA	NA	NA	NA	NA	NA	NA	NA	NA	NA	fixed	0.233614	-0.114707	0.0963032	-0.303458	0.0740439	FALSE	FALSE	0.05	NA	1	1	3_4814601_G_A	0.00415751	8.98e-06	TRUE	2.13e-24	NA	NA	NA	NA	NA	NA	NA	NA	NA	NA	NA	NA	NA	NA	NA	NA	NA	NA	0.231194	1	-0.114707	0.0958056	Wald ratio	NA	NA	NA	NA	NA	NA	NA	NA	NA	ITPR1:Q14643:Cardiometabolic_II	OID30216	Cardiometabolic_II	Olink Explore
CCL23	P55773	10622	TRANS	Cognition_Meta	BOTH	+,+	0.128228	0.128228	0.184365	metap	deCODE	0.589315	873.364	random	0.184365	0.0193146	0.0145503	-0.00920351	0.0478328	FALSE	FALSE	0.05	6.81742745324804,0.976621606737128	0.652755	17	1_161587939_G_A,16_30521799_G_A,17_32924784_A_C,17_33294342_G_A,17_33830296_T_C,17_34121193_A_G,17_34225745_A_G,17_34232723_T_C,17_34507504_G_A,17_34536867_C_T,17_34552475_C_T,17_34736339_G_T,17_34780823_A_G,17_34801782_C_T,17_34847182_C_T,17_40013165_G_A,17_40892349_G_A	0.0225597	4.96e-05	TRUE	6.38e-135	-0.00277065	0.00498151	0.586285	7.07133	7.05546	6.76199	7.05591	0.00150742	16	16	15	16	16	0.971862	0.972177	0.963921	0.972168	1	random	0.152044	0.0372947	0.0260375	-0.0137378	0.0883272	FALSE	FALSE	0.05	17.6107599720713,0.0618954307696699	1.32706	11	1_161572445_A_G,1_62435140_A_G,11_116781775_A_G,12_57321020_A_T,16_30532720_C_A,19_44909976_G_T,19_48717066_A_G,2_27519736_T_C,3_46208857_T_C,6_160576086_A_T,7_151716108_T_C	0.0169799	0.000126994	TRUE	1.19e-91	0.00172384	0.00428783	0.697042	19.0172	18.872	18.6817	18.8997	0.000376038	10	10	9	10	10	0.040045	0.0419189	0.0280397	0.0415557	1	0.0369195	11	0.0401662	0.0192491	Ivw(FixedEffects)	CCL23	0.167772	17	0.0199356	0.0144524	Ivw(FixedEffects)	CCL23_3028_36	SeqId.3028-36	SomaScan v4	CCL23:P55773:Inflammation	OID20693	Inflammation	Olink Explore
APLN	Q9ULZ1	16665	TRANS	Cognition_Meta	deCODE_Specific	+,NA	NA	0.128236	0.128236	deCODE	deCODE	0.588951	873.415	fixed	0.128236	0.0259813	0.0170806	-0.00749615	0.0594586	FALSE	FALSE	0.05	6.84020001842759,0.00891288588569433	2.61538	2	1_196695521_C_T,13_46068729_C_A	0.014729	4.83e-05	TRUE	4.07e-89	NA	NA	NA	7.50416	7.46548	NA	7.46492	7.59e-05	1	1	NA	1	1	0.00615565	0.00628932	NA	0.00629127	0.99305	NA	NA	NA	NA	NA	NA	NA	NA	NA	NA	NA	NA	NA	NA	NA	NA	NA	NA	NA	NA	NA	NA	NA	NA	NA	NA	NA	NA	NA	NA	NA	NA	NA	NA	NA	NA	NA	NA	NA	NA	APLN	0.100485	2	0.027807	0.0169296	Ivw(FixedEffects)	APLN_6622_90	SeqId.6622-90	SomaScan v4	NA	NA	NA	NA
DDX23	Q9BUQ8	17347	TRANS	PGC3_SCZ_NoUKB	deCODE_Specific	+,NA	NA	0.128268	0.128268	deCODE	deCODE	0.466435	873.634	fixed	0.128268	0.0715603	0.0470492	-0.0206544	0.163775	FALSE	FALSE	0.05	11.8939933604071,0.00261367845484722	2.43865	3	1_196058002_C_A,1_196695521_C_T,1_196813906_A_C	0.0151014	9.89e-05	TRUE	3.08e-83	-0.0254446	0.0526227	0.713277	14	NA	11.3471	13.9607	0.00223677	2	NA	1	2	2	0.000911865	NA	0.000755664	0.000929965	0.998882	NA	NA	NA	NA	NA	NA	NA	NA	NA	NA	NA	NA	NA	NA	NA	NA	NA	NA	NA	NA	NA	NA	NA	NA	NA	NA	NA	NA	NA	NA	NA	NA	NA	NA	NA	NA	NA	NA	NA	NA	DDX23	0.160171	3	0.0653357	0.046519	Ivw(FixedEffects)	DDX23_13946_8	SeqId.13946-8	SomaScan v4	NA	NA	NA	NA
BPIFB2	Q8N4F0	16177	TRANS	Cognition_Meta	UKBB-PPP_Specific	NA,+	NA	0.128279	0.128279	UKBB_PPP	UKBB_PPP	0.588751	873.706	NA	NA	NA	NA	NA	NA	NA	NA	NA	NA	NA	NA	NA	NA	NA	NA	NA	NA	NA	NA	NA	NA	NA	NA	NA	NA	NA	NA	NA	NA	NA	NA	NA	NA	NA	random	0.128279	0.028614	0.0188136	-0.0082599	0.065488	FALSE	FALSE	0.05	80.964933550741,8.04910214039453e-08	1.79961	26	1_220874519_C_T,1_234717013_C_T,1_91076960_T_C,10_102254198_T_C,11_61783884_T_C,12_120988791_G_A,12_132487182_G_A,12_21208279_A_C,13_94565598_T_A,15_63499029_A_G,16_53773852_A_G,17_47563039_G_T,17_49836149_G_T,17_66214462_A_C,17_75786110_T_C,19_44908684_T_C,19_45887347_G_A,2_241235916_T_C,20_31992820_T_C,22_31354912_G_A,3_12295008_G_A,3_50015434_T_A,4_109603883_G_T,4_39695146_C_T,6_130043183_G_T,7_73612048_C_T	0.0577202	0.000560144	TRUE	0	-0.00133784	0.0032783	0.686827	101.558	101.227	100.858	101.308	0.00283459	25	25	24	25	25	3.43e-11	3.9e-11	2.14e-11	3.77e-11	1	0.0113065	26	0.0258681	0.0102121	Ivw(FixedEffects)	NA	NA	NA	NA	NA	NA	NA	NA	NA	BPIFB2:Q8N4F0:Cardiometabolic_II	OID30311	Cardiometabolic_II	Olink Explore
PHYKPL	Q8IUZ5	28249	TRANS	Cognition_Meta	UKBB-PPP_Specific	NA,+	NA	0.128314	0.128314	UKBB_PPP	UKBB_PPP	0.588516	873.946	NA	NA	NA	NA	NA	NA	NA	NA	NA	NA	NA	NA	NA	NA	NA	NA	NA	NA	NA	NA	NA	NA	NA	NA	NA	NA	NA	NA	NA	NA	NA	NA	NA	NA	NA	fixed	0.128314	0.0820327	0.053941	-0.0236898	0.187755	FALSE	FALSE	0.05	14.9246668462587,0.000111890394865073	3.86325	2	3_52533601_A_G,3_56844919_T_C	0.00222605	0.00012294	TRUE	9.27e-10	NA	NA	NA	19.3414	17.7465	NA	17.2981	0.000190278	1	1	NA	1	1	1.09e-05	2.52e-05	NA	3.2e-05	0.988994	0.0100669	2	0.12171	0.0472931	Ivw(FixedEffects)	NA	NA	NA	NA	NA	NA	NA	NA	NA	PHYKPL:Q8IUZ5:Inflammation_II	OID30634	Inflammation_II	Olink Explore
AREG	P15514	651	CIS	Depression_iPSYCH_2023	UKBB-PPP_Specific	NA,+	NA	0.233808	0.233808	UKBB_PPP	UKBB_PPP	1.0198	873.973	NA	NA	NA	NA	NA	NA	NA	NA	NA	NA	NA	NA	NA	NA	NA	NA	NA	NA	NA	NA	NA	NA	NA	NA	NA	NA	NA	NA	NA	NA	NA	NA	NA	NA	NA	fixed	0.233808	0.0316104	0.0265498	-0.0204262	0.083647	FALSE	FALSE	0.05	NA	1	1	4_74457928_C_T	0.0139933	2.08e-06	TRUE	9.27e-98	NA	NA	NA	NA	NA	NA	NA	NA	NA	NA	NA	NA	NA	NA	NA	NA	NA	NA	0.233105	1	0.0316104	0.0265099	Wald ratio	NA	NA	NA	NA	NA	NA	NA	NA	NA	AREG:P15514:Oncology	OID21357	Oncology	Olink Explore
SERPINB9	P50453	8955	CIS	Depression_iPSYCH_2023	UKBB-PPP_Specific	NA,+	NA	0.233821	0.233821	UKBB_PPP	UKBB_PPP	1.01867	874.022	NA	NA	NA	NA	NA	NA	NA	NA	NA	NA	NA	NA	NA	NA	NA	NA	NA	NA	NA	NA	NA	NA	NA	NA	NA	NA	NA	NA	NA	NA	NA	NA	NA	NA	NA	fixed	0.233821	0.0392625	0.0329778	-0.0253728	0.103898	FALSE	FALSE	0.05	0.313366462756219,0.575621699088565	0.559791	2	6_2881735_A_G,6_2931645_C_T	0.00950965	2.64e-06	TRUE	4.6e-66	NA	NA	NA	0.314313	0.312921	NA	0.312919	9.17e-06	1	1	NA	1	1	0.575045	0.575893	NA	0.575894	0.997583	0.231764	2	0.0393277	0.0328875	Ivw(FixedEffects)	NA	NA	NA	NA	NA	NA	NA	NA	NA	SERPINB9:P50453:Neurology	OID20932	Neurology	Olink Explore
SHMT2	P34897	10852	CIS	Cognition_Meta	deCODE_Specific	-,NA	NA	0.233914	0.233914	deCODE	deCODE	0.900486	874.372	fixed	0.233914	-0.0899115	0.0755345	-0.237956	0.0581335	FALSE	FALSE	0.05	NA	1	1	12_57230918_C_T	0.000924432	1.01e-05	TRUE	4.23e-06	NA	NA	NA	NA	NA	NA	NA	NA	NA	NA	NA	NA	NA	NA	NA	NA	NA	NA	NA	NA	NA	NA	NA	NA	NA	NA	NA	NA	NA	NA	NA	NA	NA	NA	NA	NA	NA	NA	NA	NA	NA	NA	NA	NA	NA	NA	NA	NA	NA	NA	NA	NA	NA	NA	NA	NA	NA	NA	SHMT2	0.223606	1	-0.0899115	0.0738799	Wald ratio	SHMT2_12691_44	SeqId.12691-44	SomaScan v4	NA	NA	NA	NA
PRMT3	O60678	30163	TRANS	PGC3_SCZ_NoUKB	deCODE_Specific	-,NA	NA	0.128397	0.128397	deCODE	deCODE	0.466656	874.513	fixed	0.128397	-0.201303	0.132397	-0.460797	0.0581899	FALSE	FALSE	0.05	1.43557071357103,0.230857442253061	1.19815	2	11_198986_T_C,12_54298277_A_G	0.00192045	2.61e-05	TRUE	4.25e-11	NA	NA	NA	1.54749	1.48942	NA	1.48804	0.000112377	1	1	NA	1	1	0.213506	0.222307	NA	0.22252	0.991542	NA	NA	NA	NA	NA	NA	NA	NA	NA	NA	NA	NA	NA	NA	NA	NA	NA	NA	NA	NA	NA	NA	NA	NA	NA	NA	NA	NA	NA	NA	NA	NA	NA	NA	NA	NA	NA	NA	NA	NA	PRMT3	0.101937	2	-0.210729	0.128844	Ivw(FixedEffects)	PRMT3_12696_166	SeqId.12696-166	SomaScan v4	NA	NA	NA	NA
PIK3CG	P48736	8978	CIS	Cognition_Meta	deCODE_Specific	+,NA	NA	0.233958	0.233958	deCODE	deCODE	0.899728	874.535	fixed	0.233958	0.0777329	0.0653094	-0.0502712	0.205737	FALSE	FALSE	0.05	NA	1	1	7_106732176_T_C	0.000992358	7.01e-06	TRUE	5.12e-07	NA	NA	NA	NA	NA	NA	NA	NA	NA	NA	NA	NA	NA	NA	NA	NA	NA	NA	NA	NA	NA	NA	NA	NA	NA	NA	NA	NA	NA	NA	NA	NA	NA	NA	NA	NA	NA	NA	NA	NA	NA	NA	NA	NA	NA	NA	NA	NA	NA	NA	NA	NA	NA	NA	NA	NA	NA	NA	PIK3CG	0.224366	1	0.0777329	0.0639777	Wald ratio	PIK3CG_3391_10	SeqId.3391-10	SomaScan v4	NA	NA	NA	NA
CXCL9	Q07325	7098	TRANS	Depression_iPSYCH_2023	BOTH	-,-	0.136047	0.128418	0.235503	deCODE	UKBB_PPP	1.18037	874.653	fixed	0.128418	-0.0811008	0.0533427	-0.185651	0.0234491	FALSE	FALSE	0.05	0.214560541524812,0.643216141030275	0.463207	2	12_111494996_C_T,3_46342713_G_A	0.00312039	3.82e-06	TRUE	4.58e-23	NA	NA	NA	0.222376	0.217755	NA	0.217745	7.59e-06	1	1	NA	1	1	0.637235	0.640756	NA	0.640764	0.997802	random	0.235503	-0.0377309	0.0318054	-0.100068	0.0246066	FALSE	FALSE	0.05	11.1712369984422,0.192184179898297	1.1817	9	1_113834946_A_G,10_43758602_T_C,12_111446804_T_C,12_68186492_G_A,2_102433998_T_G,2_191015488_C_T,3_47022420_G_A,4_102527974_A_G,6_160583940_A_G	0.0173602	2.19e-05	TRUE	2.61e-116	0.00971972	0.00534329	0.111724	12.2495	12.1879	8.31766	12.1912	0.00157001	8	8	7	8	8	0.140415	0.143014	0.305418	0.142874	1	0.123748	9	-0.0408549	0.0265424	Ivw(FixedEffects)	CXCL9	0.122499	2	-0.0814442	0.0527363	Ivw(FixedEffects)	CXCL9_9188_119	SeqId.9188-119	SomaScan v4	CXCL9:Q07325:Inflammation	OID20675	Inflammation	Olink Explore
DSG4	Q86SJ6	21307	CIS	Cognition_Meta	UKBB-PPP_Specific	NA,-	NA	0.234049	0.234049	UKBB_PPP	UKBB_PPP	0.899152	874.875	NA	NA	NA	NA	NA	NA	NA	NA	NA	NA	NA	NA	NA	NA	NA	NA	NA	NA	NA	NA	NA	NA	NA	NA	NA	NA	NA	NA	NA	NA	NA	NA	NA	NA	NA	fixed	0.234049	-0.0613682	0.0515702	-0.162444	0.0397075	FALSE	FALSE	0.05	1.58364688150892,0.208236170747364	1.25843	2	18_31265371_G_A,18_31403566_C_T	0.00282358	2.23e-05	TRUE	6.3e-16	NA	NA	NA	1.61726	NA	NA	1.58963	0.000346982	1	NA	NA	1	1	0.203474	NA	NA	0.207379	0.985138	0.215566	2	-0.0629155	0.0508037	Ivw(FixedEffects)	NA	NA	NA	NA	NA	NA	NA	NA	NA	DSG4:Q86SJ6:Oncology	OID21325	Oncology	Olink Explore
MSMB	P08118	7372	TRANS	PGC3_SCZ_NoUKB	BOTH	-,-	0.248202	0.128481	0.521759	deCODE	UKBB_PPP	0.46671	875.082	random	0.128481	-0.0300008	0.0197358	-0.0686822	0.00868066	FALSE	FALSE	0.05	85.8901505331261,0.00798753841619228	1.22754	58	10_13568507_T_C,10_28323626_C_T,10_28524726_C_T,10_30375612_T_C,10_30661795_G_T,10_31098576_T_C,10_31773013_T_A,10_32166302_G_A,10_33270358_G_A,10_33700276_G_A,10_33810518_C_T,10_33913399_T_A,10_34597274_C_T,10_34872110_C_T,10_35682739_C_T,10_35729959_T_C,10_35859021_C_T,10_35887552_T_C,10_35920304_C_T,10_35966847_T_C,10_36217448_C_T,10_36500396_T_C,10_37260608_C_T,10_37541411_A_C,10_38289148_A_G,10_42111752_C_T,10_42892091_C_T,10_43257943_C_T,10_43696893_G_A,10_44913491_C_T,10_44968651_C_T,10_48588712_C_T,10_48663980_A_G,10_48957502_G_A,10_48958036_G_A,10_49052043_G_A,10_49162056_C_T,10_49642708_C_A,10_50333795_C_A,10_50502175_A_T,10_51403679_C_T,10_51603072_C_A,10_51782977_G_A,10_52050134_A_G,10_52539774_A_G,10_52653644_G_T,10_52945213_C_T,10_53037528_G_A,10_53340406_T_A,10_53751713_T_A,10_54867465_T_G,10_56741644_T_C,10_57568920_C_T,10_62065059_T_C,11_1130788_T_C,11_34800401_A_C,19_45839627_G_A,8_23602663_C_T	0.133917	0.000742802	TRUE	0	0.009755	0.00501081	0.0565823	94.3161	94.242	88.3375	94.2672	0.0975094	57	57	56	57	57	0.00137646	0.00139914	0.00378764	0.00139139	1	random	0.521759	-0.0411955	0.0643039	-0.167229	0.0848379	FALSE	FALSE	0.05	47.723622315144,7.28889783001516e-06	1.916	14	10_43916420_C_T,10_44303966_C_A,10_44431213_C_A,10_44633101_C_T,10_44844328_G_T,10_44949827_T_C,10_48154897_C_A,10_48581934_T_C,11_1194472_A_G,11_34813574_A_G,19_45721713_C_T,3_52818522_G_T,6_36952853_A_G,8_23608452_C_T	0.0472852	0.000354669	TRUE	1.14e-243	-0.00396055	0.0137016	0.77747	53.9789	53.9144	53.6056	53.9237	0.00655572	13	13	12	13	13	6.1e-07	6.26e-07	3.21e-07	6.24e-07	1	0.122099	14	-0.0512576	0.0331544	Ivw(FixedEffects)	MSMB	0.0598116	58	-0.029974	0.0159252	Ivw(FixedEffects)	MSMB_10620_21	SeqId.10620-21	SomaScan v4	MSMB:P08118:Cardiometabolic	OID20275	Cardiometabolic	Olink Explore
FDCSP	Q8NFU4	19215	TRANS	PGC3_SCZ_NoUKB	deCODE_Specific	-,NA	NA	0.128499	0.128499	deCODE	deCODE	0.466527	875.204	random	0.128499	-0.182154	0.119834	-0.417025	0.0527169	FALSE	FALSE	0.05	6.34699082252652,0.0958961094944148	1.45453	4	17_69085137_A_G,19_51810615_T_C,22_30194233_G_A,3_165787389_A_G	0.00585488	9.3e-05	TRUE	8.53e-30	0.0208002	0.0118055	0.220145	6.62498	NA	2.59584	6.41847	0.00080664	3	NA	2	3	3	0.0848619	NA	0.273099	0.0929338	0.999994	NA	NA	NA	NA	NA	NA	NA	NA	NA	NA	NA	NA	NA	NA	NA	NA	NA	NA	NA	NA	NA	NA	NA	NA	NA	NA	NA	NA	NA	NA	NA	NA	NA	NA	NA	NA	NA	NA	NA	NA	FDCSP	0.0207726	4	-0.185897	0.0804021	Ivw(FixedEffects)	FDCSP_17346_61	SeqId.17346-61	SomaScan v4	NA	NA	NA	NA
TBCA	O75347	11579	CIS	Depression_iPSYCH_2023	UKBB-PPP_Specific	NA,-	NA	0.23425	0.23425	UKBB_PPP	UKBB_PPP	1.01935	875.625	NA	NA	NA	NA	NA	NA	NA	NA	NA	NA	NA	NA	NA	NA	NA	NA	NA	NA	NA	NA	NA	NA	NA	NA	NA	NA	NA	NA	NA	NA	NA	NA	NA	NA	NA	fixed	0.23425	-0.0400542	0.0336737	-0.106053	0.0259449	FALSE	FALSE	0.05	NA	1	1	5_77775879_G_T	0.00869427	2.11e-06	TRUE	2.99e-60	NA	NA	NA	NA	NA	NA	NA	NA	NA	NA	NA	NA	NA	NA	NA	NA	NA	NA	0.233105	1	-0.0400542	0.0335913	Wald ratio	NA	NA	NA	NA	NA	NA	NA	NA	NA	TBCA:O75347:Inflammation_II	OID30616	Inflammation_II	Olink Explore
IMPDH2	P12268	6053	TRANS	PGC3_SCZ_NoUKB	deCODE_Specific	-,NA	NA	0.128589	0.128589	deCODE	deCODE	0.466605	875.818	random	0.128589	-0.0682237	0.0448931	-0.156213	0.0197652	FALSE	FALSE	0.05	11.1397996337628,0.0486775511174083	1.49264	6	11_198986_T_C,14_102092251_A_G,14_102509235_C_T,2_240571486_G_A,3_56815721_T_C,7_106727190_G_A	0.0333976	0.000105232	TRUE	4.91e-194	-0.00294756	0.0116483	0.812705	11.6479	11.5937	11.4644	11.5932	0.00110753	5	5	4	5	5	0.0399434	0.0407997	0.0218117	0.0408072	1	NA	NA	NA	NA	NA	NA	NA	NA	NA	NA	NA	NA	NA	NA	NA	NA	NA	NA	NA	NA	NA	NA	NA	NA	NA	NA	NA	NA	NA	NA	NA	NA	NA	NA	NA	NA	NA	NA	NA	NA	IMPDH2	0.021052	6	-0.0688358	0.0298371	Ivw(FixedEffects)	IMPDH2_5250_53	SeqId.5250-53	SomaScan v4	NA	NA	NA	NA
MYO9B	Q13459	7609	CIS	Depression_iPSYCH_2023	UKBB-PPP_Specific	NA,+	NA	0.234413	0.234413	UKBB_PPP	UKBB_PPP	1.01888	876.238	NA	NA	NA	NA	NA	NA	NA	NA	NA	NA	NA	NA	NA	NA	NA	NA	NA	NA	NA	NA	NA	NA	NA	NA	NA	NA	NA	NA	NA	NA	NA	NA	NA	NA	NA	fixed	0.234413	0.10136	0.0852434	-0.065714	0.268434	FALSE	FALSE	0.05	NA	1	1	19_17200982_T_C	0.00134003	2.13e-06	TRUE	4.25e-10	NA	NA	NA	NA	NA	NA	NA	NA	NA	NA	NA	NA	NA	NA	NA	NA	NA	NA	0.226862	1	0.10136	0.083874	Wald ratio	NA	NA	NA	NA	NA	NA	NA	NA	NA	MYO9B:Q13459:Inflammation	OID20451	Inflammation	Olink Explore
S100A9	P06702	10499	TRANS	Depression_iPSYCH_2023	deCODE_Specific	+,NA	NA	0.128673	0.128673	deCODE	deCODE	1.18112	876.392	fixed	0.128673	0.112864	0.0742843	-0.0327303	0.258459	FALSE	FALSE	0.05	0.0549540561304007,0.81465674834011	0.234423	2	17_40003082_T_C,17_40006230_C_T	0.00223031	3.61e-06	TRUE	9.06e-17	NA	NA	NA	0.0564245	NA	NA	0.055205	2.22e-06	1	NA	NA	1	1	0.812239	NA	NA	0.814242	0.998811	NA	NA	NA	NA	NA	NA	NA	NA	NA	NA	NA	NA	NA	NA	NA	NA	NA	NA	NA	NA	NA	NA	NA	NA	NA	NA	NA	NA	NA	NA	NA	NA	NA	NA	NA	NA	NA	NA	NA	NA	S100A9	0.122469	2	0.112742	0.072996	Ivw(FixedEffects)	S100A9_5339_49	SeqId.5339-49	SomaScan v4	NA	NA	NA	NA
ARFIP1	P53367	21496	TRANS	BIP_PGC3_noukb	BOTH	-,-	0.228393	0.128681	0.465134	deCODE	UKBB_PPP	0.393377	876.444	fixed	0.128681	-0.208588	0.13729	-0.477672	0.0604953	FALSE	FALSE	0.05	0.78273456917436,0.376306113967154	0.884723	2	11_198986_T_C,12_54318524_G_A	0.00225038	9.46e-06	TRUE	1.78e-15	NA	NA	NA	0.82044	0.794917	NA	0.794744	7.82e-05	1	1	NA	1	1	0.365052	0.372618	NA	0.372669	0.992944	random	0.465134	-0.0867617	0.118783	-0.319573	0.14605	FALSE	FALSE	0.05	4.03893315699803,0.257290625882662	1.16031	4	10_63174788_C_T,12_54332691_A_G,3_56815721_T_C,5_132468655_C_A	0.0046983	1.46e-05	TRUE	1.05e-29	0.0738894	0.0360609	0.176994	4.24233	NA	0.0438584	4.21884	0.000403702	3	NA	2	3	3	0.236458	NA	0.978309	0.238782	0.999998	0.352253	4	-0.0938162	0.100853	Ivw(FixedEffects)	ARFIP1	0.11231	2	-0.213356	0.134364	Ivw(FixedEffects)	ARFIP1_13488_3	SeqId.13488-3	SomaScan v4	ARFIP1:P53367:Neurology_II	OID31024	Neurology_II	Olink Explore
PRMT3	O60678	30163	TRANS	BIP_PGC3_noukb	deCODE_Specific	-,NA	NA	0.128744	0.128744	deCODE	deCODE	0.393394	876.876	fixed	0.128744	-0.233648	0.15381	-0.53511	0.0678134	FALSE	FALSE	0.05	0.785569838440807,0.375443079756602	0.886324	2	11_198986_T_C,12_54298277_A_G	0.00192045	9.55e-06	TRUE	2.8e-13	NA	NA	NA	0.829604	0.799218	NA	0.798964	8e-05	1	1	NA	1	1	0.362387	0.371327	NA	0.371403	0.992862	NA	NA	NA	NA	NA	NA	NA	NA	NA	NA	NA	NA	NA	NA	NA	NA	NA	NA	NA	NA	NA	NA	NA	NA	NA	NA	NA	NA	NA	NA	NA	NA	NA	NA	NA	NA	NA	NA	NA	NA	PRMT3	0.109838	2	-0.239842	0.150003	Ivw(FixedEffects)	PRMT3_12696_166	SeqId.12696-166	SomaScan v4	NA	NA	NA	NA
MXRA8	Q9BRK3	7542	CIS	BIP_PGC3_noukb	BOTH	-,-	0.283712	0.234683	0.34368	deCODE	UKBB_PPP	0.87375	877.245	fixed	0.234683	-0.131921	0.111009	-0.349495	0.0856526	FALSE	FALSE	0.05	NA	1	1	1_1355705_C_T	0.00267536	4.21e-06	TRUE	6.12e-19	NA	NA	NA	NA	NA	NA	NA	NA	NA	NA	NA	NA	NA	NA	NA	NA	NA	NA	fixed	0.34368	-0.178079	0.188061	-0.546672	0.190515	FALSE	FALSE	0.05	NA	1	1	1_1377431_C_T	0.00180954	2.56e-06	TRUE	9.79e-13	NA	NA	NA	NA	NA	NA	NA	NA	NA	NA	NA	NA	NA	NA	NA	NA	NA	NA	0.340052	1	-0.178079	0.186653	Wald ratio	MXRA8	0.231167	1	-0.131921	0.110177	Wald ratio	MXRA8_10521_10	SeqId.10521-10	SomaScan v4	MXRA8:Q9BRK3:Inflammation_II	OID30583	Inflammation_II	Olink Explore
MATN3	O15232	6909	TRANS	Cognition_Meta	BOTH	+,+	0.361762	0.128836	0.885581	UKBB_PPP	deCODE	0.590511	877.499	random	0.885581	0.00120553	0.00837771	-0.0152145	0.0176256	FALSE	FALSE	0.05	66.492132739165,0.0713290633551537	1.14183	52	2_13603241_T_C,2_14878108_A_G,2_15195376_A_G,2_15722424_G_A,2_16127001_T_C,2_16351700_T_G,2_16363388_C_T,2_16402285_G_A,2_16676882_C_T,2_17008995_A_G,2_17091785_G_A,2_17148560_A_C,2_17522433_T_C,2_17563910_T_C,2_17774596_A_G,2_17965871_G_A,2_18050040_G_A,2_18083186_A_G,2_18125397_G_T,2_18227929_G_A,2_18251407_A_T,2_18259010_C_A,2_18310003_C_T,2_18389539_G_T,2_18500030_T_C,2_18522308_T_C,2_18764859_A_G,2_18802077_C_T,2_18938958_C_A,2_18977035_G_A,2_18984592_T_C,2_21192001_C_T,2_21473663_T_A,2_21483558_G_A,2_21764391_C_T,2_21840623_G_A,2_21902883_A_G,2_22044521_A_G,2_22859395_G_T,2_22959206_G_A,2_23147641_T_C,2_23366082_A_C,2_23522295_G_A,2_24251607_A_G,2_24788065_C_T,2_25010567_G_A,2_26494428_G_A,2_26670384_C_T,2_27416677_T_C,2_28593227_T_C,2_35152628_A_G,5_96912106_T_C	0.0924436	0.000439129	TRUE	0	-0.00228774	0.00213272	0.288563	71.1332	71.1323	69.533	71.1323	0.0172114	51	51	50	51	51	0.0326713	0.0326764	0.0351852	0.0326764	1	random	0.128836	0.0705696	0.0464668	-0.0205037	0.161643	FALSE	FALSE	0.05	24.94895996854,0.000142531316662061	2.23378	6	10_17823665_G_A,17_62559465_G_A,3_186732972_G_A,4_186240057_T_C,5_96945698_C_T,9_133274295_A_T	0.0167579	0.000219331	TRUE	3.37e-84	-0.0152304	0.0067771	0.0879041	31.6914	31.0695	14.0064	31.0299	0.000333201	5	5	4	5	5	6.84e-06	9.08e-06	0.00727459	9.24e-06	1	0.00114368	6	0.0653937	0.0201053	Ivw(FixedEffects)	MATN3	0.837759	52	0.00148743	0.00726426	Ivw(FixedEffects)	MATN3_19361_78	SeqId.19361-78	SomaScan v4	MATN3:O15232:Neurology	OID20979	Neurology	Olink Explore
CD69	Q07108	1694	CIS	PGC3_SCZ_NoUKB	UKBB-PPP_Specific	NA,+	NA	0.234763	0.234763	UKBB_PPP	UKBB_PPP	0.881069	877.544	NA	NA	NA	NA	NA	NA	NA	NA	NA	NA	NA	NA	NA	NA	NA	NA	NA	NA	NA	NA	NA	NA	NA	NA	NA	NA	NA	NA	NA	NA	NA	NA	NA	NA	NA	fixed	0.234763	0.169347	0.142527	-0.11	0.448695	FALSE	FALSE	0.05	NA	1	1	12_9767236_A_G	0.001557	8.97e-06	TRUE	1.24e-09	NA	NA	NA	NA	NA	NA	NA	NA	NA	NA	NA	NA	NA	NA	NA	NA	NA	NA	0.228366	1	0.169347	0.140586	Wald ratio	NA	NA	NA	NA	NA	NA	NA	NA	NA	CD69:Q07108:Cardiometabolic	OID20206	Cardiometabolic	Olink Explore
H6PD	O95479	4795	CIS	PGC3_SCZ_NoUKB	deCODE_Specific	-,NA	NA	0.234789	0.234789	deCODE	deCODE	0.880281	877.64	random	0.234789	-0.0280073	0.0235729	-0.0742095	0.0181948	FALSE	FALSE	0.05	7.49665937663955,0.585553660909744	0.912668	10	1_10037970_C_A,1_10227128_C_T,1_8247840_G_A,1_8667125_A_G,1_9166877_C_A,1_9223399_T_G,1_9359123_G_T,1_9683229_G_A,1_9683894_C_T,1_9976424_T_G	0.0501596	6.71e-05	TRUE	3.61e-296	0.00554857	0.0189714	0.777369	7.73313	7.7291	7.64759	7.72938	0.0097489	9	9	8	9	9	0.561248	0.56166	0.468629	0.561631	1	NA	NA	NA	NA	NA	NA	NA	NA	NA	NA	NA	NA	NA	NA	NA	NA	NA	NA	NA	NA	NA	NA	NA	NA	NA	NA	NA	NA	NA	NA	NA	NA	NA	NA	NA	NA	NA	NA	NA	NA	H6PD	0.231835	10	-0.0281292	0.0235263	Ivw(FixedEffects)	H6PD_7161_25	SeqId.7161-25	SomaScan v4	NA	NA	NA	NA
TDRKH	Q9Y2W6	11713	CIS	BIP_PGC3_noukb	UKBB-PPP_Specific	NA,+	NA	0.234792	0.234792	UKBB_PPP	UKBB_PPP	0.873286	877.653	NA	NA	NA	NA	NA	NA	NA	NA	NA	NA	NA	NA	NA	NA	NA	NA	NA	NA	NA	NA	NA	NA	NA	NA	NA	NA	NA	NA	NA	NA	NA	NA	NA	NA	NA	fixed	0.234792	0.0464575	0.0391022	-0.0301814	0.123096	FALSE	FALSE	0.05	2.67193325646126,0.102131894836759	1.6346	2	1_151720007_A_G,1_151814004_G_A	0.0289249	1.2e-05	TRUE	4.04e-187	NA	NA	NA	2.76156	2.75873	NA	2.75873	0.00251004	1	1	NA	1	1	0.0965538	0.0967248	NA	0.0967251	0.960042	0.238025	2	0.0460558	0.0390324	Ivw(FixedEffects)	NA	NA	NA	NA	NA	NA	NA	NA	NA	TDRKH:Q9Y2W6:Neurology	OID20875	Neurology	Olink Explore
PSME1	Q06323	9568	CIS	Depression_iPSYCH_2023	BOTH	-,-	0.251358	0.2348	0.290492	deCODE	UKBB_PPP	1.01937	877.681	fixed	0.2348	-0.0980258	0.0825074	-0.259737	0.0636857	FALSE	FALSE	0.05	NA	1	1	14_24142769_G_T	0.0011636	2.17e-06	TRUE	2.15e-09	NA	NA	NA	NA	NA	NA	NA	NA	NA	NA	NA	NA	NA	NA	NA	NA	NA	NA	fixed	0.290492	-0.0540698	0.0511519	-0.154326	0.0461861	FALSE	FALSE	0.05	NA	1	1	14_24141524_T_C	0.0036757	1.72e-06	TRUE	2.99e-26	NA	NA	NA	NA	NA	NA	NA	NA	NA	NA	NA	NA	NA	NA	NA	NA	NA	NA	0.288293	1	-0.0540698	0.0509193	Wald ratio	PSME1	0.226668	1	-0.0980258	0.0810811	Wald ratio	PSME1_5918_5	SeqId.5918-5	SomaScan v4	PSME1:Q06323:Neurology	OID20969	Neurology	Olink Explore
MAPT	P10636	6893	TRANS	BIP_PGC3_noukb	deCODE_Specific	+,NA	NA	0.128864	0.128864	deCODE	deCODE	0.393584	877.693	fixed	0.128864	0.236965	0.156042	-0.0688718	0.542802	FALSE	FALSE	0.05	NA	1	1	19_41341955_G_A	0.00102433	7.13e-06	TRUE	1.47e-07	NA	NA	NA	NA	NA	NA	NA	NA	NA	NA	NA	NA	NA	NA	NA	NA	NA	NA	NA	NA	NA	NA	NA	NA	NA	NA	NA	NA	NA	NA	NA	NA	NA	NA	NA	NA	NA	NA	NA	NA	NA	NA	NA	NA	NA	NA	NA	NA	NA	NA	NA	NA	NA	NA	NA	NA	NA	NA	MAPT	0.11657	1	0.236965	0.150997	Wald ratio	MAPT_5854_60	SeqId.5854-60	SomaScan v4	NA	NA	NA	NA
TNFSF13B	Q9Y275	11929	CIS	Cognition_Meta	BOTH	-,-	0.403079	0.234857	0.57003	UKBB_PPP	deCODE	0.901332	877.897	fixed	0.57003	-0.0232696	0.0409672	-0.103564	0.0570245	FALSE	FALSE	0.05	7.27607389657051,0.00698791024931354	2.69742	2	13_108261424_T_G,13_108338732_G_A	0.00271211	4.14e-05	TRUE	2.23e-15	NA	NA	NA	7.89338	7.86357	NA	7.86085	0.000154729	1	1	NA	1	1	0.0049616	0.00504408	NA	0.00505168	0.990075	random	0.234857	-0.0175032	0.0147341	-0.0463816	0.0113751	FALSE	FALSE	0.05	2.56753966242991,0.463208702077819	0.92512	4	13_108222255_G_T,13_108308037_T_A,13_108323396_A_G,13_108414580_C_A	0.0309211	2.68e-05	TRUE	6.14e-186	-0.00344808	0.00521717	0.576618	2.71869	NA	2.23136	2.71539	0.00137018	3	NA	2	3	3	0.437061	NA	0.327693	0.437618	0.999987	0.226712	4	-0.0177804	0.0147082	Ivw(FixedEffects)	TNFSF13B	0.548681	2	-0.0235775	0.039313	Ivw(FixedEffects)	TNFSF13B_3059_50	SeqId.3059-50	SomaScan v4	TNFSF13B:Q9Y275:Cardiometabolic	OID20272	Cardiometabolic	Olink Explore
CCDC126	Q96EE4	22398	CIS	BIP_PGC3_noukb	deCODE_Specific	-,NA	NA	0.234929	0.234929	deCODE	deCODE	0.872927	878.165	random	0.234929	-0.0414114	0.0348652	-0.109746	0.0269232	FALSE	FALSE	0.05	1.87202009812285,0.759282880387513	0.684109	5	7_22721094_A_T,7_23425760_A_C,7_23664948_T_G,7_23712117_A_G,7_24446930_A_G	0.0306198	9.67e-06	TRUE	1.19e-212	-0.00817726	0.00862801	0.413174	1.94181	1.93904	1.04357	1.93904	0.000383565	4	4	3	4	4	0.746461	0.74697	0.790712	0.746971	1	NA	NA	NA	NA	NA	NA	NA	NA	NA	NA	NA	NA	NA	NA	NA	NA	NA	NA	NA	NA	NA	NA	NA	NA	NA	NA	NA	NA	NA	NA	NA	NA	NA	NA	NA	NA	NA	NA	NA	NA	CCDC126	0.229122	5	-0.0418629	0.0348096	Ivw(FixedEffects)	CCDC126_6388_21	SeqId.6388-21	SomaScan v4	NA	NA	NA	NA
LRIG3	Q6UXM1	30991	CIS	Depression_iPSYCH_2023	UKBB-PPP_Specific	NA,-	NA	0.234957	0.234957	UKBB_PPP	UKBB_PPP	1.01887	878.27	NA	NA	NA	NA	NA	NA	NA	NA	NA	NA	NA	NA	NA	NA	NA	NA	NA	NA	NA	NA	NA	NA	NA	NA	NA	NA	NA	NA	NA	NA	NA	NA	NA	NA	NA	fixed	0.234957	-0.0677098	0.0570099	-0.179447	0.0440275	FALSE	FALSE	0.05	NA	1	1	12_58958650_A_C	0.0029718	2.21e-06	TRUE	5.74e-21	NA	NA	NA	NA	NA	NA	NA	NA	NA	NA	NA	NA	NA	NA	NA	NA	NA	NA	0.231563	1	-0.0677098	0.0565973	Wald ratio	NA	NA	NA	NA	NA	NA	NA	NA	NA	LRIG3:Q6UXM1:Inflammation_II	OID30450	Inflammation_II	Olink Explore
CPB2	Q96IY4	2300	CIS	BIP_PGC3_noukb	BOTH	+,+	0.299598	0.235198	0.370175	UKBB_PPP	deCODE	0.87306	879.171	random	0.370175	0.0249716	0.0278656	-0.0296439	0.0795871	FALSE	FALSE	0.05	13.0783516103388,0.219324034870778	1.14361	11	13_45245834_G_A,13_45444731_A_C,13_45839643_T_C,13_45940527_C_T,13_46130933_C_A,13_46218917_C_T,13_46260342_A_G,13_46299253_A_C,13_46566285_A_G,13_46693300_A_G,13_46995118_G_A	0.044882	5.05e-05	TRUE	2.61e-301	-0.00924778	0.019784	0.651298	14.0411	14.0365	13.7083	14.0365	0.0168551	10	10	9	10	10	0.171123	0.171332	0.133085	0.171332	1	random	0.235198	0.0377169	0.031773	-0.024557	0.0999907	FALSE	FALSE	0.05	8.53056950999219,0.201750002985501	1.19238	7	13_45708610_A_G,13_45923055_A_G,13_46020484_T_C,13_46088151_T_C,13_46157655_G_A,13_46238204_T_C,13_46320275_G_A	0.0547839	3.28e-05	TRUE	0	0.00767084	0.0104071	0.494187	8.97376	8.96745	8.09426	8.96744	0.00978476	6	6	5	6	6	0.175059	0.175417	0.151117	0.175418	1	0.161335	7	0.0372453	0.0265925	Ivw(FixedEffects)	CPB2	0.328669	11	0.0237448	0.0243088	Ivw(FixedEffects)	CPB2_3518_54	SeqId.3518-54	SomaScan v4	CPB2:Q96IY4:Inflammation_II	OID30734	Inflammation_II	Olink Explore
LSM4	Q9Y4Z0	17259	TRANS	BIP_PGC3_noukb	deCODE_Specific	+,NA	NA	0.129155	0.129155	deCODE	deCODE	0.394295	879.671	random	0.129155	0.0550623	0.0362862	-0.0160574	0.126182	FALSE	FALSE	0.05	10.4831041284854,0.232740806207866	1.14472	9	1_196203512_G_A,1_196677046_T_G,1_196813906_A_C,1_197992799_C_T,17_28367840_G_A,19_6713251_G_A,19_860766_G_A,3_165761011_C_T,7_95306923_A_C	0.0401583	4.86e-05	TRUE	1.21e-266	-0.0123805	0.00941075	0.229767	10.7418	10.7224	8.61238	10.7226	0.00239326	8	8	7	8	8	0.216765	0.217928	0.281696	0.217919	1	NA	NA	NA	NA	NA	NA	NA	NA	NA	NA	NA	NA	NA	NA	NA	NA	NA	NA	NA	NA	NA	NA	NA	NA	NA	NA	NA	NA	NA	NA	NA	NA	NA	NA	NA	NA	NA	NA	NA	NA	LSM4	0.0812163	9	0.0550258	0.0315574	Ivw(FixedEffects)	LSM4_16854_17	SeqId.16854-17	SomaScan v4	NA	NA	NA	NA
SFRP2	Q96HF1	10777	TRANS	BIP_PGC3_noukb	deCODE_Specific	+,NA	NA	0.129167	0.129167	deCODE	deCODE	0.394157	879.758	random	0.129167	0.0661533	0.0435967	-0.0192946	0.151601	FALSE	FALSE	0.05	9.07897870240459,0.169184843933096	1.23011	7	1_196058002_C_A,1_196695521_C_T,1_196813906_A_C,17_28367840_G_A,17_34662970_T_A,19_6713251_G_A,3_165761011_C_T	0.0329929	4.58e-05	TRUE	8.26e-219	-0.0110546	0.00988495	0.31426	9.33197	9.30791	7.4648	9.30776	0.00162371	6	6	5	6	6	0.155751	0.156988	0.188303	0.156995	1	NA	NA	NA	NA	NA	NA	NA	NA	NA	NA	NA	NA	NA	NA	NA	NA	NA	NA	NA	NA	NA	NA	NA	NA	NA	NA	NA	NA	NA	NA	NA	NA	NA	NA	NA	NA	NA	NA	NA	NA	SFRP2	0.0602656	7	0.0662417	0.0352566	Ivw(FixedEffects)	SFRP2_7751_121	SeqId.7751-121	SomaScan v4	NA	NA	NA	NA
TACO1	Q9BSH4	24316	TRANS	BIP_PGC3_noukb	deCODE_Specific	+,NA	NA	0.129202	0.129202	deCODE	deCODE	0.394087	879.997	fixed	0.129202	0.266571	0.175693	-0.0777808	0.610922	FALSE	FALSE	0.05	NA	1	1	19_5711919_C_T	0.00127798	6.9e-06	TRUE	2.86e-09	NA	NA	NA	NA	NA	NA	NA	NA	NA	NA	NA	NA	NA	NA	NA	NA	NA	NA	NA	NA	NA	NA	NA	NA	NA	NA	NA	NA	NA	NA	NA	NA	NA	NA	NA	NA	NA	NA	NA	NA	NA	NA	NA	NA	NA	NA	NA	NA	NA	NA	NA	NA	NA	NA	NA	NA	NA	NA	TACO1	0.119371	1	0.266571	0.171162	Wald ratio	TACO1_9257_14	SeqId.9257-14	SomaScan v4	NA	NA	NA	NA
UBXN2B	Q14CS0	27035	TRANS	Depression_iPSYCH_2023	deCODE_Specific	+,NA	NA	0.129204	0.129204	deCODE	deCODE	1.1844	880.007	fixed	0.129204	0.0995112	0.0655866	-0.0290362	0.228059	FALSE	FALSE	0.05	1.45953495086156,0.227004129418879	1.20811	2	1_169505159_C_T,3_56815721_T_C	0.00257397	6e-06	TRUE	8.15e-19	NA	NA	NA	1.49094	1.45636	NA	1.4562	7.73e-05	1	1	NA	1	1	0.222071	0.22751	NA	0.227535	0.992984	NA	NA	NA	NA	NA	NA	NA	NA	NA	NA	NA	NA	NA	NA	NA	NA	NA	NA	NA	NA	NA	NA	NA	NA	NA	NA	NA	NA	NA	NA	NA	NA	NA	NA	NA	NA	NA	NA	NA	NA	UBXN2B	0.110748	2	0.102006	0.0639602	Ivw(FixedEffects)	UBXN2B_18435_40	SeqId.18435-40	SomaScan v4	NA	NA	NA	NA
UBE2G2	P60604	12483	TRANS	BIP_PGC3_noukb	deCODE_Specific	+,NA	NA	0.129218	0.129218	deCODE	deCODE	0.393959	880.103	random	0.129218	0.128541	0.0847229	-0.0375128	0.294595	FALSE	FALSE	0.05	1.83364544727697,0.607640821913285	0.781802	4	1_196695521_C_T,19_44908684_T_C,9_114067500_T_C,9_114324932_T_A	0.00578863	1.23e-05	TRUE	7.58e-39	0.110146	0.0867305	0.331855	1.89055	NA	0.277714	1.86773	0.000263716	3	NA	2	3	3	0.595431	NA	0.870352	0.600309	0.999999	NA	NA	NA	NA	NA	NA	NA	NA	NA	NA	NA	NA	NA	NA	NA	NA	NA	NA	NA	NA	NA	NA	NA	NA	NA	NA	NA	NA	NA	NA	NA	NA	NA	NA	NA	NA	NA	NA	NA	NA	UBE2G2	0.116975	4	0.131311	0.0837656	Ivw(FixedEffects)	UBE2G2_9199_6	SeqId.9199-6	SomaScan v4	NA	NA	NA	NA
SLC16A1	P53985	10922	CIS	PGC3_SCZ_NoUKB	UKBB-PPP_Specific	NA,-	NA	0.235559	0.235559	UKBB_PPP	UKBB_PPP	0.882284	880.52	NA	NA	NA	NA	NA	NA	NA	NA	NA	NA	NA	NA	NA	NA	NA	NA	NA	NA	NA	NA	NA	NA	NA	NA	NA	NA	NA	NA	NA	NA	NA	NA	NA	NA	NA	fixed	0.235559	-0.155085	0.130745	-0.411341	0.101171	FALSE	FALSE	0.05	NA	1	1	1_112886205_A_G	0.00193237	8.93e-06	TRUE	1.23e-11	NA	NA	NA	NA	NA	NA	NA	NA	NA	NA	NA	NA	NA	NA	NA	NA	NA	NA	0.230339	1	-0.155085	0.129293	Wald ratio	NA	NA	NA	NA	NA	NA	NA	NA	NA	SLC16A1:P53985:Neurology	OID20799	Neurology	Olink Explore
ARL5B	Q96KC2	23052	TRANS	BIP_PGC3_noukb	deCODE_Specific	+,NA	NA	0.129297	0.129297	deCODE	deCODE	0.394022	880.64	random	0.129297	0.122387	0.0806835	-0.0357495	0.280524	FALSE	FALSE	0.05	14.5722740976034,0.0418902402511384	1.44283	8	1_196695521_C_T,16_53772541_A_G,19_44945208_T_G,3_165780046_A_G,5_38579015_T_A,5_41344224_T_C,5_42741419_T_C,5_52962521_A_C	0.0107269	7.99e-05	TRUE	2.82e-64	-0.0054179	0.0118978	0.664858	16.4304	16.2359	15.8816	16.2289	0.0019869	7	7	6	7	7	0.021462	0.0230463	0.0144039	0.0231052	1	NA	NA	NA	NA	NA	NA	NA	NA	NA	NA	NA	NA	NA	NA	NA	NA	NA	NA	NA	NA	NA	NA	NA	NA	NA	NA	NA	NA	NA	NA	NA	NA	NA	NA	NA	NA	NA	NA	NA	NA	ARL5B	0.023909	8	0.122969	0.0544449	Ivw(FixedEffects)	ARL5B_17404_5	SeqId.17404-5	SomaScan v4	NA	NA	NA	NA
SBDS	Q9Y3A5	19440	TRANS	PGC3_SCZ_NoUKB	deCODE_Specific	-,NA	NA	0.129322	0.129322	deCODE	deCODE	0.469018	880.815	fixed	0.129322	-0.096401	0.0635564	-0.220969	0.0281672	FALSE	FALSE	0.05	3.99367434600315,0.135764002950025	1.41309	3	11_198986_T_C,3_56815721_T_C,7_65984049_C_A	0.00750587	4.36e-05	TRUE	5.9e-42	-0.0125459	0.0133585	0.519964	4.3385	4.28973	2.30521	4.28898	0.000370582	2	2	1	2	2	0.114263	0.117084	0.128941	0.117128	0.999815	NA	NA	NA	NA	NA	NA	NA	NA	NA	NA	NA	NA	NA	NA	NA	NA	NA	NA	NA	NA	NA	NA	NA	NA	NA	NA	NA	NA	NA	NA	NA	NA	NA	NA	NA	NA	NA	NA	NA	NA	SBDS	0.101643	3	-0.102554	0.0626501	Ivw(FixedEffects)	SBDS_3866_7	SeqId.3866-7	SomaScan v4	NA	NA	NA	NA
SYTL4	Q96C24	15588	TRANS	BIP_PGC3_noukb	BOTH	-,-	0.332033	0.129328	0.779197	UKBB_PPP	deCODE	0.39394	880.85	fixed	0.779197	-0.117493	0.419073	-0.938862	0.703875	FALSE	FALSE	0.05	NA	1	1	17_5848332_G_A	0.000901896	2.79e-07	TRUE	1.66e-07	NA	NA	NA	NA	NA	NA	NA	NA	NA	NA	NA	NA	NA	NA	NA	NA	NA	NA	random	0.129328	-0.126663	0.0835091	-0.290338	0.0370117	FALSE	FALSE	0.05	7.19581969645729,0.30311709413068	1.09513	7	10_63344740_A_G,12_6173262_C_T,19_55022111_T_C,3_56815721_T_C,5_132341354_G_T,7_106715497_G_A,8_105569300_A_T	0.00823736	3.07e-05	TRUE	3.93e-51	0.0466549	0.0388233	0.283279	7.58504	7.49923	5.88522	7.49794	0.000749669	6	6	5	6	6	0.270107	0.277132	0.317548	0.277239	1	0.0723046	7	-0.134604	0.0748968	Ivw(FixedEffects)	SYTL4	0.778932	1	-0.117493	0.418557	Wald ratio	SYTL4_9090_9	SeqId.9090-9	SomaScan v4	SYTL4:Q96C24:Cardiometabolic_II	OID30339	Cardiometabolic_II	Olink Explore
SFTPA2	Q8IWL1	10799	TRANS	Depression_iPSYCH_2023	UKBB-PPP_Specific	NA,-	NA	0.129335	0.129335	UKBB_PPP	UKBB_PPP	1.184	880.898	NA	NA	NA	NA	NA	NA	NA	NA	NA	NA	NA	NA	NA	NA	NA	NA	NA	NA	NA	NA	NA	NA	NA	NA	NA	NA	NA	NA	NA	NA	NA	NA	NA	NA	NA	random	0.129335	-0.0407813	0.0268876	-0.0934801	0.0119175	FALSE	FALSE	0.05	6.47933778859974,0.691149425880292	0.848485	10	10_80566874_C_T,10_80582376_G_A,10_80589412_G_T,12_51954475_A_G,17_73092704_C_T,19_5840608_C_T,2_203076319_C_A,4_88920005_T_C,5_127130232_T_C,9_133266772_C_T	0.0154342	1.38e-05	TRUE	5.3e-102	-0.00487336	0.00377226	0.232462	6.77434	6.74299	5.10534	6.74508	0.000254782	9	9	8	9	9	0.660601	0.663857	0.74626	0.663641	1	0.11205	10	-0.0423775	0.0266685	Ivw(FixedEffects)	NA	NA	NA	NA	NA	NA	NA	NA	NA	SFTPA2:Q8IWL1:Oncology	OID21218	Oncology	Olink Explore
CPD	O75976	2301	TRANS	Cognition_Meta	deCODE_Specific	+,NA	NA	0.129345	0.129345	deCODE	deCODE	0.592446	880.967	fixed	0.129345	0.0299394	0.01974	-0.0087502	0.0686291	FALSE	FALSE	0.05	10.9833615735469,0.000919335221241449	3.31412	2	1_196695521_C_T,3_165761011_C_T	0.0109997	6.48e-05	TRUE	2.98e-64	NA	NA	NA	11.355	11.2824	NA	11.28	0.000113262	1	1	NA	1	1	0.000752469	0.000782467	NA	0.000783463	0.991509	NA	NA	NA	NA	NA	NA	NA	NA	NA	NA	NA	NA	NA	NA	NA	NA	NA	NA	NA	NA	NA	NA	NA	NA	NA	NA	NA	NA	NA	NA	NA	NA	NA	NA	NA	NA	NA	NA	NA	NA	CPD	0.121469	2	0.0300461	0.0194016	Ivw(FixedEffects)	CPD_7917_17	SeqId.7917-17	SomaScan v4	NA	NA	NA	NA
USP15	Q9Y4E8	12613	CIS	Depression_iPSYCH_2023	deCODE_Specific	+,NA	NA	0.235681	0.235681	deCODE	deCODE	1.02083	880.977	fixed	0.235681	0.0426893	0.0359989	-0.0278672	0.113246	FALSE	FALSE	0.05	0.0287395210717249,0.865381864581149	0.169527	2	12_62081067_C_T,12_62337470_A_T	0.00742148	3.22e-06	TRUE	1.34e-53	NA	NA	NA	0.02892	NA	NA	0.0288187	5.73e-06	1	NA	NA	1	1	0.864964	NA	NA	0.865198	0.99809	NA	NA	NA	NA	NA	NA	NA	NA	NA	NA	NA	NA	NA	NA	NA	NA	NA	NA	NA	NA	NA	NA	NA	NA	NA	NA	NA	NA	NA	NA	NA	NA	NA	NA	NA	NA	NA	NA	NA	NA	USP15	0.234397	2	0.0426914	0.0359021	Ivw(FixedEffects)	USP15_19161_1	SeqId.19161-1	SomaScan v4	NA	NA	NA	NA
SH3BGRL3	Q9H299	15568	TRANS	Cognition_Meta	deCODE_Specific	-,NA	NA	0.129354	0.129354	deCODE	deCODE	0.592091	881.031	random	0.129354	-0.0117631	0.00775597	-0.0269645	0.0034383	FALSE	FALSE	0.05	7.28852985517875,0.399469104712001	1.0204	8	1_25035421_A_G,1_25258485_G_A,11_198986_T_C,12_54298277_A_G,2_53994916_G_A,3_56815721_T_C,7_106676033_G_A,9_132989126_C_T	0.00842651	6.07e-05	TRUE	1.11e-47	1.63e-05	0.00208537	0.994015	7.73194	7.7267	7.73186	7.72671	0.00126338	7	7	6	7	7	0.356824	0.357309	0.258413	0.357308	1	NA	NA	NA	NA	NA	NA	NA	NA	NA	NA	NA	NA	NA	NA	NA	NA	NA	NA	NA	NA	NA	NA	NA	NA	NA	NA	NA	NA	NA	NA	NA	NA	NA	NA	NA	NA	NA	NA	NA	NA	SH3BGRL3	0.112616	8	-0.0116503	0.00734319	Ivw(FixedEffects)	SH3BGRL3_17490_4	SeqId.17490-4	SomaScan v4	NA	NA	NA	NA
C5	P01031	1331	TRANS	PGC3_SCZ_NoUKB	BOTH	-,-	0.354919	0.129403	0.857492	deCODE	UKBB_PPP	0.469059	881.363	random	0.129403	-0.111325	0.0734109	-0.255208	0.032558	FALSE	FALSE	0.05	6.78613520687721,0.147630927971581	1.30251	5	11_16217830_T_C,17_47631983_T_G,17_66228657_C_T,4_87291570_G_A,9_128819825_A_G	0.00669807	7.8e-05	TRUE	2.07e-35	-0.00458472	0.0114009	0.71452	7.68266	7.56348	7.28971	7.55983	0.000698434	4	4	3	4	4	0.103919	0.108942	0.0632152	0.1091	1	fixed	0.857492	-0.0224283	0.124901	-0.26723	0.222374	FALSE	FALSE	0.05	NA	1	1	2_27518370_T_C	0.00190116	2.07e-07	TRUE	4.75e-13	NA	NA	NA	NA	NA	NA	NA	NA	NA	NA	NA	NA	NA	NA	NA	NA	NA	NA	0.857457	1	-0.0224283	0.12487	Wald ratio	C5	0.0305531	5	-0.119597	0.0552963	Ivw(FixedEffects)	C5_2851_63	SeqId.2851-63	SomaScan v4	C5:P01031:Inflammation_II	OID30744	Inflammation_II	Olink Explore
DAND5	Q8N907	26780	TRANS	PGC3_SCZ_NoUKB	UKBB-PPP_Specific	NA,-	NA	0.12941	0.12941	UKBB_PPP	UKBB_PPP	0.468835	881.41	NA	NA	NA	NA	NA	NA	NA	NA	NA	NA	NA	NA	NA	NA	NA	NA	NA	NA	NA	NA	NA	NA	NA	NA	NA	NA	NA	NA	NA	NA	NA	NA	NA	NA	NA	fixed	0.12941	-0.296949	0.195821	-0.68075	0.0868524	FALSE	FALSE	0.05	NA	1	1	7_24805513_G_A	0.000943781	1.78e-05	TRUE	1.48e-05	NA	NA	NA	NA	NA	NA	NA	NA	NA	NA	NA	NA	NA	NA	NA	NA	NA	NA	0.115088	1	-0.296949	0.188451	Wald ratio	NA	NA	NA	NA	NA	NA	NA	NA	NA	DAND5:Q8N907:Inflammation_II	OID30420	Inflammation_II	Olink Explore
ERMAP	Q96PL5	15743	TRANS	Depression_iPSYCH_2023	BOTH	+,+	0.323146	0.129413	0.749014	UKBB_PPP	deCODE	1.18313	881.43	fixed	0.749014	0.00755065	0.0236002	-0.0387049	0.0538062	FALSE	FALSE	0.05	3.46455008761334,0.176881538619707	1.31616	3	1_196695521_C_T,7_94982227_A_T,7_95308945_A_G	0.0147435	5.62e-06	TRUE	1.42e-106	-0.00574112	0.00988323	0.664977	3.68588	3.68556	2.75592	3.68556	0.000790613	2	2	1	2	2	0.158352	0.158376	0.096895	0.158376	0.999605	random	0.129413	0.0191852	0.0126516	-0.00561151	0.0439818	FALSE	FALSE	0.05	20.2926957295867,0.160989729115362	1.16312	16	1_247857146_G_A,1_25409808_A_T,10_69333636_C_T,12_111395984_G_A,2_62293629_C_T,21_41145557_C_T,21_41191451_T_C,21_41199814_G_A,3_195848595_G_A,3_56827063_T_C,4_144104657_T_C,4_144131446_C_T,6_135106021_T_C,6_41988847_T_C,7_50360284_G_A,8_105569300_A_T	0.0859048	4.03e-05	TRUE	0	0.00327582	0.00259244	0.227009	22.7734	22.7514	20.442	22.7551	0.00096063	15	15	14	15	15	0.08907	0.0895619	0.11681	0.0894807	1	0.0619723	16	0.0202354	0.0108414	Ivw(FixedEffects)	ERMAP	0.764566	3	0.00705487	0.0235563	Ivw(FixedEffects)	ERMAP_8631_13	SeqId.8631-13	SomaScan v4	ERMAP:Q96PL5:Inflammation_II	OID30539	Inflammation_II	Olink Explore
STC1	P52823	11373	TRANS	PGC3_SCZ_NoUKB	BOTH	-,-	0.129479	0.129479	0.170695	metap	deCODE	0.468838	881.884	random	0.170695	-0.0983796	0.0718113	-0.239127	0.042368	FALSE	FALSE	0.05	5.50610770493789,0.138273765042045	1.35476	4	1_109275908_C_T,10_853131_A_T,12_514290_C_T,12_561429_G_A	0.0106121	5.8e-05	TRUE	2.4e-59	0.0607637	0.0493274	0.343186	5.60745	NA	3.18837	5.55808	0.00113699	3	NA	2	3	3	0.132351	NA	0.203074	0.135206	0.99999	random	0.166274	-0.0971686	0.0701946	-0.234747	0.0404102	FALSE	FALSE	0.05	13.9737874792584,0.0299303467826704	1.52609	7	1_109275684_G_T,10_957908_C_T,12_510452_T_A,13_71770957_C_T,15_75156111_C_T,19_7693907_C_A,19_7705562_C_T	0.0179823	0.000129737	TRUE	1.42e-94	-0.0243174	0.0159551	0.187988	14.9803	14.8516	10.2284	14.8484	0.00133607	6	6	5	6	6	0.0204105	0.0214428	0.0690171	0.0214692	1	0.0213779	7	-0.104264	0.0453078	Ivw(FixedEffects)	STC1	0.0563877	4	-0.0998025	0.0523066	Ivw(FixedEffects)	STC1_4930_21	SeqId.4930-21	SomaScan v4	STC1:P52823:Neurology	OID21014	Neurology	Olink Explore
BMP4	P12644	1071	TRANS	Cognition_Meta	BOTH	-,-	0.268773	0.129492	0.577707	deCODE	UKBB_PPP	0.592322	881.967	random	0.129492	-0.0160081	0.0105587	-0.0367027	0.00468651	FALSE	FALSE	0.05	13.9569850162853,0.303463576689483	1.07846	13	1_161669769_G_A,11_126349501_T_C,11_74683324_G_A,11_74710504_G_A,11_74716876_C_T,11_78866459_A_T,12_103942275_G_T,14_105168150_G_T,17_7166093_G_A,17_7176997_C_T,17_8222223_A_G,20_57260984_G_A,3_165787389_A_G	0.0494243	9.82e-05	TRUE	1.2e-303	-0.00195376	0.00207277	0.366136	14.8962	14.8611	13.783	14.8612	0.00171456	12	12	11	12	12	0.24716	0.249122	0.245234	0.249113	1	random	0.577707	-0.0130399	0.023422	-0.0589461	0.0328664	FALSE	FALSE	0.05	39.612817302088,0.000159528485919727	1.74561	14	1_161572445_A_G,1_19422908_T_C,1_19653115_G_A,11_126395606_A_C,11_74678736_C_T,11_74721142_G_A,12_103657248_G_A,12_103759078_G_T,17_28367840_G_A,17_56774403_A_G,17_7160331_T_C,17_7166093_G_A,4_102267552_C_T,9_133274295_A_T	0.0343363	0.000332889	TRUE	7.96e-179	-0.00195176	0.00430015	0.658014	64.4253	64.2507	63.338	64.2454	0.00231263	13	13	12	13	13	8.38e-09	9.02e-09	5.52e-09	9.04e-09	1	0.0918693	14	-0.0221708	0.0131529	Ivw(FixedEffects)	BMP4	0.0848986	13	-0.0167469	0.00971992	Ivw(FixedEffects)	BMP4_15667_39	SeqId.15667-39	SomaScan v4	BMP4:P12644:Neurology	OID20994	Neurology	Olink Explore
CD177	Q8N6Q3	30072	TRANS	BIP_PGC3_noukb	BOTH	-,-	0.300129	0.129492	0.674034	deCODE	UKBB_PPP	0.394265	881.97	random	0.129492	-0.0268776	0.017728	-0.0616239	0.00786868	FALSE	FALSE	0.05	71.9205718352943,0.232233189713535	1.06007	65	19_31630862_A_G,19_33262145_G_A,19_33778372_C_T,19_33972908_A_G,19_34987047_C_A,19_35132505_C_T,19_35354445_G_T,19_35373789_G_A,19_35663156_G_A,19_35763448_C_T,19_36451362_T_C,19_37838943_A_C,19_38551392_T_C,19_39261717_C_T,19_39468879_G_T,19_39722215_T_C,19_39723796_A_T,19_40276501_G_A,19_40518211_C_T,19_40743541_T_G,19_40927246_G_A,19_41145781_C_T,19_41145898_T_C,19_41368331_C_T,19_41407857_A_G,19_41420428_G_A,19_41455434_T_C,19_41459593_C_T,19_41464241_A_G,19_41925396_T_C,19_42259242_A_T,19_42260952_C_T,19_42308702_T_C,19_44390234_C_T,19_44401088_G_A,19_44430012_G_A,19_44470397_A_G,19_44474408_G_A,19_44498549_C_T,19_44573229_G_A,19_44581170_A_G,19_44689794_G_A,19_44702620_G_A,19_44743502_G_A,19_44867931_C_T,19_45047229_C_T,19_45202065_C_A,19_45312867_A_T,19_45711033_G_T,19_46105611_A_G,19_46321810_C_T,19_46345402_C_T,19_46814282_T_C,19_46839156_G_A,19_46890822_C_T,19_47230619_C_T,19_47320227_T_C,19_47419039_C_T,19_47606971_C_T,19_47769426_G_A,19_47959749_T_C,19_47999608_G_A,19_48151459_C_T,19_48769204_C_A,19_49043013_A_C	0.168902	0.000260059	TRUE	0	-0.000962801	0.00542124	0.859609	75.3803	75.3439	75.3426	75.3512	0.112609	64	64	63	64	64	0.156268	0.156959	0.137085	0.156821	1	random	0.674034	-0.0242085	0.0575546	-0.137013	0.0885964	FALSE	FALSE	0.05	11.6843725756907,0.306735487889421	1.08094	11	1_92376810_A_C,17_39987976_G_A,19_41665116_T_A,19_41815574_C_T,19_41838746_A_T,19_42014502_G_T,19_42052137_A_G,19_42153830_C_T,19_42224969_C_T,6_144090201_G_A,7_6462736_T_C	0.0252684	4.83e-05	TRUE	1.34e-156	0.00187519	0.00969808	0.850973	12.6227	12.6195	12.5705	12.6198	0.0081351	10	10	9	10	10	0.24554	0.24573	0.183025	0.245714	1	0.633424	11	-0.0252276	0.0528977	Ivw(FixedEffects)	CD177	0.103851	65	-0.0270149	0.0166096	Ivw(FixedEffects)	CD177_13116_25	SeqId.13116-25	SomaScan v4	CD177:Q8N6Q3:Neurology	OID21119	Neurology	Olink Explore
ETNK1	Q9HBU6	24649	TRANS	Cognition_Meta	deCODE_Specific	+,NA	NA	0.129495	0.129495	deCODE	deCODE	0.59194	881.99	fixed	0.129495	0.053735	0.035443	-0.015732	0.123202	FALSE	FALSE	0.05	10.3904739909626,0.00126667103209818	3.22343	2	1_196695521_C_T,3_165787389_A_G	0.00374969	6.62e-05	TRUE	2.11e-20	NA	NA	NA	11.4993	11.2782	NA	11.2569	0.000109843	1	1	NA	1	1	0.000696222	0.000784216	NA	0.000793264	0.991638	NA	NA	NA	NA	NA	NA	NA	NA	NA	NA	NA	NA	NA	NA	NA	NA	NA	NA	NA	NA	NA	NA	NA	NA	NA	NA	NA	NA	NA	NA	NA	NA	NA	NA	NA	NA	NA	NA	NA	NA	ETNK1	0.111556	2	0.0536323	0.0337047	Ivw(FixedEffects)	ETNK1_8328_9	SeqId.8328-9	SomaScan v4	NA	NA	NA	NA
FAAH2	Q6GMR7	26440	TRANS	Depression_iPSYCH_2023	deCODE_Specific	+,NA	NA	0.129497	0.129497	deCODE	deCODE	1.18231	882.002	fixed	0.129497	0.117273	0.0773524	-0.0343348	0.268881	FALSE	FALSE	0.05	NA	1	1	1_196998224_G_A	0.00207526	3.54e-06	TRUE	1.16e-15	NA	NA	NA	NA	NA	NA	NA	NA	NA	NA	NA	NA	NA	NA	NA	NA	NA	NA	NA	NA	NA	NA	NA	NA	NA	NA	NA	NA	NA	NA	NA	NA	NA	NA	NA	NA	NA	NA	NA	NA	NA	NA	NA	NA	NA	NA	NA	NA	NA	NA	NA	NA	NA	NA	NA	NA	NA	NA	FAAH2	0.123463	1	0.117273	0.0761317	Wald ratio	FAAH2_8396_42	SeqId.8396-42	SomaScan v4	NA	NA	NA	NA
ARL8B	Q9NVJ2	25564	TRANS	BIP_PGC3_noukb	deCODE_Specific	+,NA	NA	0.129553	0.129553	deCODE	deCODE	0.394275	882.387	fixed	0.129553	0.150442	0.099245	-0.0440745	0.344959	FALSE	FALSE	0.05	3.55350156935039,0.169186980076178	1.33295	3	1_196695521_C_T,1_202142651_T_G,3_165760452_G_T	0.00400705	1.74e-05	TRUE	2.57e-26	0.0569414	0.0301936	0.31039	3.64735	3.5813	0.0908139	3.57939	0.000831669	2	2	1	2	2	0.161432	0.166852	0.763145	0.167011	0.999584	NA	NA	NA	NA	NA	NA	NA	NA	NA	NA	NA	NA	NA	NA	NA	NA	NA	NA	NA	NA	NA	NA	NA	NA	NA	NA	NA	NA	NA	NA	NA	NA	NA	NA	NA	NA	NA	NA	NA	NA	ARL8B	0.113814	3	0.153729	0.0972185	Ivw(FixedEffects)	ARL8B_8569_147	SeqId.8569-147	SomaScan v4	NA	NA	NA	NA
GGA1	Q9UJY5	17842	TRANS	Cognition_Meta	UKBB-PPP_Specific	NA,+	NA	0.129554	0.129554	UKBB_PPP	UKBB_PPP	0.591815	882.396	NA	NA	NA	NA	NA	NA	NA	NA	NA	NA	NA	NA	NA	NA	NA	NA	NA	NA	NA	NA	NA	NA	NA	NA	NA	NA	NA	NA	NA	NA	NA	NA	NA	NA	NA	fixed	0.129554	0.120531	0.0795129	-0.0353119	0.276373	FALSE	FALSE	0.05	NA	1	1	6_11751536_C_T	0.000917576	1.21e-05	TRUE	6.17e-06	NA	NA	NA	NA	NA	NA	NA	NA	NA	NA	NA	NA	NA	NA	NA	NA	NA	NA	0.114795	1	0.120531	0.0764302	Wald ratio	NA	NA	NA	NA	NA	NA	NA	NA	NA	GGA1:Q9UJY5:Neurology	OID20838	Neurology	Olink Explore
C2orf69	Q8N8R5	26799	CIS	Cognition_Meta	UKBB-PPP_Specific	NA,-	NA	0.236097	0.236097	UKBB_PPP	UKBB_PPP	0.905159	882.53	NA	NA	NA	NA	NA	NA	NA	NA	NA	NA	NA	NA	NA	NA	NA	NA	NA	NA	NA	NA	NA	NA	NA	NA	NA	NA	NA	NA	NA	NA	NA	NA	NA	NA	NA	fixed	0.236097	-0.0409522	0.0345647	-0.108698	0.0267933	FALSE	FALSE	0.05	NA	1	1	2_199856832_T_C	0.00408383	7.04e-06	TRUE	5.11e-25	NA	NA	NA	NA	NA	NA	NA	NA	NA	NA	NA	NA	NA	NA	NA	NA	NA	NA	0.233652	1	-0.0409522	0.0343846	Wald ratio	NA	NA	NA	NA	NA	NA	NA	NA	NA	C2orf69:Q8N8R5:Neurology_II	OID30883	Neurology_II	Olink Explore
GAL3ST1	Q99999	24240	TRANS	BIP_PGC3_noukb	deCODE_Specific	+,NA	NA	0.129625	0.129625	deCODE	deCODE	0.394316	882.874	random	0.129625	0.042059	0.027751	-0.012332	0.0964501	FALSE	FALSE	0.05	22.7556644877206,0.0894671288234424	1.23168	16	1_195058235_T_A,1_196141224_C_T,1_196677046_T_G,1_196813906_A_C,1_197992799_C_T,1_198303582_A_G,1_198944926_G_A,1_201980465_C_T,17_28367840_G_A,19_6701598_G_T,19_886743_C_T,2_216622986_G_A,3_162188224_C_A,3_165254582_C_A,3_165767231_T_C,3_167239870_G_T	0.0649714	0.000116308	TRUE	0	-0.00792206	0.0108372	0.476835	24.1541	24.1278	23.2661	24.1277	0.0112142	15	15	14	15	15	0.0625225	0.0629547	0.0560759	0.0629568	1	NA	NA	NA	NA	NA	NA	NA	NA	NA	NA	NA	NA	NA	NA	NA	NA	NA	NA	NA	NA	NA	NA	NA	NA	NA	NA	NA	NA	NA	NA	NA	NA	NA	NA	NA	NA	NA	NA	NA	NA	GAL3ST1	0.0601443	16	0.0421785	0.0224385	Ivw(FixedEffects)	GAL3ST1_8696_15	SeqId.8696-15	SomaScan v4	NA	NA	NA	NA
HSDL2	Q6YN16	18572	CIS	Cognition_Meta	UKBB-PPP_Specific	NA,-	NA	0.236266	0.236266	UKBB_PPP	UKBB_PPP	0.904881	883.164	NA	NA	NA	NA	NA	NA	NA	NA	NA	NA	NA	NA	NA	NA	NA	NA	NA	NA	NA	NA	NA	NA	NA	NA	NA	NA	NA	NA	NA	NA	NA	NA	NA	NA	NA	random	0.236266	-0.0101714	0.00858805	-0.0270037	0.00666084	FALSE	FALSE	0.05	18.347133263189,0.244855682694097	1.10596	16	9_112162440_T_C,9_112194267_A_G,9_112268708_G_A,9_112368765_C_T,9_112369632_C_T,9_112397937_G_A,9_112400089_C_A,9_112428444_A_C,9_112574657_G_A,9_112625479_A_G,9_112646516_A_G,9_112654923_C_T,9_112757606_A_G,9_112762966_T_G,9_112841909_G_A,9_112872333_G_A	0.0788984	0.000133402	TRUE	0	0.00756027	0.00850588	0.389112	20.3173	20.3062	19.232	20.3082	0.00568462	15	15	14	15	15	0.160097	0.1605	0.156272	0.160426	1	0.211022	16	-0.00967818	0.00773784	Ivw(FixedEffects)	NA	NA	NA	NA	NA	NA	NA	NA	NA	HSDL2:Q6YN16:Cardiometabolic_II	OID30256	Cardiometabolic_II	Olink Explore
RBP5	P82980	15847	CIS	BIP_PGC3_noukb	BOTH	+,+	0.373026	0.236291	0.505046	UKBB_PPP	deCODE	0.876246	883.256	fixed	0.505046	0.040255	0.0603911	-0.0781094	0.158619	FALSE	FALSE	0.05	NA	1	1	12_7123655_G_A	0.0104673	1.24e-06	TRUE	3.93e-74	NA	NA	NA	NA	NA	NA	NA	NA	NA	NA	NA	NA	NA	NA	NA	NA	NA	NA	fixed	0.236291	0.0407911	0.0344429	-0.0267159	0.108298	FALSE	FALSE	0.05	0.029185571025978,0.864351266471464	0.170838	2	12_7089608_C_T,12_7094449_T_A	0.0375331	4.05e-06	TRUE	4.1e-253	NA	NA	NA	0.0292253	0.0291962	NA	0.0291962	8.47e-06	1	1	NA	1	1	0.86426	0.864327	NA	0.864327	0.997678	0.236032	2	0.0407929	0.0344255	Ivw(FixedEffects)	RBP5	0.504792	1	0.040255	0.060355	Wald ratio	RBP5_19241_31	SeqId.19241-31	SomaScan v4	RBP5:P82980:Oncology	OID21369	Oncology	Olink Explore
HSD17B11	Q8NBQ5	22960	TRANS	BIP_PGC3_noukb	deCODE_Specific	+,NA	NA	0.129682	0.129682	deCODE	deCODE	0.394314	883.264	fixed	0.129682	0.197999	0.130661	-0.0580929	0.45409	FALSE	FALSE	0.05	1.56608088951037,0.210777077596989	1.25143	2	1_196701988_G_A,2_3592552_C_T	0.00249972	1.22e-05	TRUE	7.28e-17	NA	NA	NA	1.66789	NA	NA	1.61921	0.000183272	1	NA	NA	1	1	0.196542	NA	NA	0.203202	0.989199	NA	NA	NA	NA	NA	NA	NA	NA	NA	NA	NA	NA	NA	NA	NA	NA	NA	NA	NA	NA	NA	NA	NA	NA	NA	NA	NA	NA	NA	NA	NA	NA	NA	NA	NA	NA	NA	NA	NA	NA	HSD17B11	0.106468	2	0.206246	0.127764	Ivw(FixedEffects)	HSD17B11_17397_8	SeqId.17397-8	SomaScan v4	NA	NA	NA	NA
ENSA	O43768	3360	TRANS	BIP_PGC3_noukb	UKBB-PPP_Specific	NA,-	NA	0.129719	0.129719	UKBB_PPP	UKBB_PPP	0.394251	883.516	NA	NA	NA	NA	NA	NA	NA	NA	NA	NA	NA	NA	NA	NA	NA	NA	NA	NA	NA	NA	NA	NA	NA	NA	NA	NA	NA	NA	NA	NA	NA	NA	NA	NA	NA	fixed	0.129719	-0.200219	0.132139	-0.459207	0.0587693	FALSE	FALSE	0.05	2.19063609102498,0.138851962768287	1.48008	2	3_56815721_T_C,8_105569300_A_T	0.00283739	1.37e-05	TRUE	3.01e-18	NA	NA	NA	2.25346	2.19445	NA	2.19309	0.000238717	1	1	NA	1	1	0.133316	0.138509	NA	0.138631	0.987673	0.108584	2	-0.20702	0.129018	Ivw(FixedEffects)	NA	NA	NA	NA	NA	NA	NA	NA	NA	ENSA:O43768:Oncology_II	OID31355	Oncology_II	Olink Explore
RABEP1	Q15276	17677	TRANS	BIP_PGC3_noukb	UKBB-PPP_Specific	NA,-	NA	0.129758	0.129758	UKBB_PPP	UKBB_PPP	0.394193	883.78	NA	NA	NA	NA	NA	NA	NA	NA	NA	NA	NA	NA	NA	NA	NA	NA	NA	NA	NA	NA	NA	NA	NA	NA	NA	NA	NA	NA	NA	NA	NA	NA	NA	NA	NA	random	0.129758	-0.113917	0.0751896	-0.261285	0.0334523	FALSE	FALSE	0.05	4.67626079117009,0.585953249443997	0.882823	7	10_63564237_G_T,11_267568_G_A,3_56815721_T_C,5_132341354_G_T,7_106732457_G_A,8_105569300_A_T,9_4745645_G_A	0.0091406	2.11e-05	TRUE	1.72e-56	0.023424	0.0277507	0.437131	4.83692	4.79706	4.12443	4.79642	0.000471677	6	6	5	6	6	0.564893	0.570093	0.531643	0.570176	1	0.113146	7	-0.117735	0.0743179	Ivw(FixedEffects)	NA	NA	NA	NA	NA	NA	NA	NA	NA	RABEP1:Q15276:Inflammation_II	OID30647	Inflammation_II	Olink Explore
AHSP	Q9NZD4	18075	CIS	PGC3_SCZ_NoUKB	UKBB-PPP_Specific	NA,-	NA	0.236483	0.236483	UKBB_PPP	UKBB_PPP	0.884857	883.972	NA	NA	NA	NA	NA	NA	NA	NA	NA	NA	NA	NA	NA	NA	NA	NA	NA	NA	NA	NA	NA	NA	NA	NA	NA	NA	NA	NA	NA	NA	NA	NA	NA	NA	NA	fixed	0.236483	-0.364665	0.30804	-0.968411	0.239082	FALSE	FALSE	0.05	NA	1	1	16_31526303_C_A	0.00103675	1.02e-05	TRUE	1.69e-06	NA	NA	NA	NA	NA	NA	NA	NA	NA	NA	NA	NA	NA	NA	NA	NA	NA	NA	0.226911	1	-0.364665	0.301786	Wald ratio	NA	NA	NA	NA	NA	NA	NA	NA	NA	AHSP:Q9NZD4:Neurology	OID21078	Neurology	Olink Explore
FCMR	O60667	14315	CIS	Depression_iPSYCH_2023	deCODE_Specific	+,NA	NA	0.236628	0.236628	deCODE	deCODE	1.02374	884.515	fixed	0.236628	0.0516792	0.043668	-0.0339085	0.137267	FALSE	FALSE	0.05	NA	1	1	1_206913708_A_G	0.00532194	2.1e-06	TRUE	2.25e-39	NA	NA	NA	NA	NA	NA	NA	NA	NA	NA	NA	NA	NA	NA	NA	NA	NA	NA	NA	NA	NA	NA	NA	NA	NA	NA	NA	NA	NA	NA	NA	NA	NA	NA	NA	NA	NA	NA	NA	NA	NA	NA	NA	NA	NA	NA	NA	NA	NA	NA	NA	NA	NA	NA	NA	NA	NA	NA	FAIM3	0.234884	1	0.0516792	0.0435057	Wald ratio	FAIM3_6574_11	SeqId.6574-11	SomaScan v4	NA	NA	NA	NA
PDCD1	Q15116	8760	TRANS	Cognition_Meta	BOTH	+,+	0.13676	0.129878	0.234426	deCODE	UKBB_PPP	0.592895	884.599	fixed	0.129878	0.0320463	0.0211585	-0.0094236	0.0735162	FALSE	FALSE	0.05	10.9431892187041,0.000939483177758148	3.30805	2	1_196695521_C_T,3_165761011_C_T	0.0099732	6.48e-05	TRUE	6.47e-58	NA	NA	NA	11.3521	11.2719	NA	11.269	0.000113233	1	1	NA	1	1	0.000753637	0.000786888	NA	0.000788113	0.99151	random	0.234426	0.0210547	0.0177074	-0.0136512	0.0557606	FALSE	FALSE	0.05	52.9477263575012,0.00037251519496225	1.51726	24	1_113834946_A_G,1_179602727_T_C,1_43811876_C_T,10_69422409_A_G,12_111446804_T_C,12_120784775_T_C,13_28029870_T_C,15_58478324_C_T,15_69743076_G_T,15_77151233_C_T,17_49345148_C_T,17_7160331_T_C,17_7166093_G_A,17_81244914_C_T,19_10629334_G_A,19_4019969_T_C,19_48707897_A_G,2_190701713_A_G,2_203856409_T_C,2_62303845_T_C,3_170033504_T_C,3_56916027_G_A,5_35885880_T_C,9_120873843_C_A	0.042939	0.000331977	TRUE	1.95e-233	0.00116101	0.0030642	0.708399	60.441	60.2813	60.0491	60.2817	0.00114116	23	23	22	23	23	3.3e-05	3.48e-05	2.2e-05	3.48e-05	1	0.0508889	24	0.0223353	0.0114399	Ivw(FixedEffects)	PDCD1	0.121246	2	0.0321682	0.0207595	Ivw(FixedEffects)	PDCD1_15623_1	SeqId.15623-1	SomaScan v4	PDCD1:Q15116:Oncology	OID21396	Oncology	Olink Explore
FOXO1	Q12778	3819	CIS	Cognition_Meta	UKBB-PPP_Specific	NA,-	NA	0.236655	0.236655	UKBB_PPP	UKBB_PPP	0.905441	884.616	NA	NA	NA	NA	NA	NA	NA	NA	NA	NA	NA	NA	NA	NA	NA	NA	NA	NA	NA	NA	NA	NA	NA	NA	NA	NA	NA	NA	NA	NA	NA	NA	NA	NA	NA	fixed	0.236655	-0.0341534	0.0288607	-0.0907193	0.0224125	FALSE	FALSE	0.05	NA	1	1	13_40610221_A_T	0.00682762	6.85e-06	TRUE	2.32e-42	NA	NA	NA	NA	NA	NA	NA	NA	NA	NA	NA	NA	NA	NA	NA	NA	NA	NA	0.235228	1	-0.0341534	0.0287729	Wald ratio	NA	NA	NA	NA	NA	NA	NA	NA	NA	FOXO1:Q12778:Inflammation	OID20515	Inflammation	Olink Explore
ST6GALNAC6	Q969X2	23364	TRANS	Cognition_Meta	deCODE_Specific	-,NA	NA	0.129962	0.129962	deCODE	deCODE	0.59288	885.17	fixed	0.129962	-0.0865141	0.0571332	-0.198493	0.0254649	FALSE	FALSE	0.05	NA	1	1	3_186671770_T_C	0.00150236	1.13e-05	TRUE	7e-10	NA	NA	NA	NA	NA	NA	NA	NA	NA	NA	NA	NA	NA	NA	NA	NA	NA	NA	NA	NA	NA	NA	NA	NA	NA	NA	NA	NA	NA	NA	NA	NA	NA	NA	NA	NA	NA	NA	NA	NA	NA	NA	NA	NA	NA	NA	NA	NA	NA	NA	NA	NA	NA	NA	NA	NA	NA	NA	ST6GALNAC6	0.121623	1	-0.0865141	0.0558877	Wald ratio	ST6GALNAC6_7228_2	SeqId.7228-2	SomaScan v4	NA	NA	NA	NA
ARHGAP5	Q13017	675	TRANS	BIP_PGC3_noukb	BOTH	-,-	0.219727	0.129989	0.436991	deCODE	UKBB_PPP	0.39472	885.358	random	0.129989	-0.137596	0.0908737	-0.315705	0.0405133	FALSE	FALSE	0.05	2.67917489851109,0.612863625050276	0.818409	5	11_198986_T_C,17_5848332_G_A,3_56815721_T_C,7_106727190_G_A,8_105578477_C_A	0.00543752	1.54e-05	TRUE	6.18e-36	0.0104341	0.0326557	0.770292	2.84113	2.79694	2.73903	2.79615	0.000294045	4	4	3	4	4	0.584755	0.592361	0.433635	0.592498	1	fixed	0.436991	-0.0315729	0.0406195	-0.111186	0.0480398	FALSE	FALSE	0.05	0.228985073107092,0.891818594433613	0.338367	3	14_105775662_G_T,14_106643632_C_T,14_106711224_G_T	0.0304229	2.63e-06	TRUE	6.95e-198	-0.0092072	0.025964	0.783053	0.230144	0.230106	0.104393	0.230106	0.000111572	2	2	1	2	2	0.891302	0.891319	0.74662	0.891319	0.999944	0.436677	3	-0.0315845	0.0406066	Ivw(FixedEffects)	ARHGAP5	0.109758	5	-0.143211	0.0895472	Ivw(FixedEffects)	ARHGAP5_14748_31	SeqId.14748-31	SomaScan v4	ARHGAP5:Q13017:Oncology_II	OID31190	Oncology_II	Olink Explore
IGFBP2	P18065	5471	TRANS	BIP_PGC3_noukb	BOTH	-,-	0.130043	0.130043	0.201081	metap	UKBB_PPP	0.394707	885.723	random	0.141936	-0.16972	0.115565	-0.396223	0.056782	FALSE	FALSE	0.05	7.44850078222597,0.114001748824832	1.3646	5	19_7224420_G_A,2_27508073_T_C,3_136206349_T_A,5_68418419_A_G,6_112797768_C_T	0.00539019	3.98e-05	TRUE	1.84e-33	0.0404778	0.0424001	0.410177	8.54259	8.30155	6.55211	8.29134	0.000836869	4	4	3	4	4	0.0736066	0.0811361	0.0876301	0.0814704	1	random	0.201081	-0.0943261	0.07378	-0.238932	0.0502799	FALSE	FALSE	0.05	20.8477695400444,0.0526545632207684	1.31807	13	1_220880203_T_C,10_63517266_G_A,11_2157974_G_T,12_56472550_T_A,18_63178651_T_C,19_33408159_G_A,2_164648331_G_A,2_27508073_T_C,3_123332172_T_C,3_136247046_T_G,4_148060255_G_A,4_3442204_A_G,7_73602675_A_G	0.0163372	8.07e-05	TRUE	4.64e-98	0.0117134	0.0335548	0.733619	22.6891	22.5457	22.4405	22.5644	0.00272509	12	12	11	12	12	0.0304844	0.0318395	0.0211743	0.0316596	1	0.0602047	13	-0.102908	0.0547589	Ivw(FixedEffects)	IGFBP2	0.0198992	5	-0.190864	0.0819777	Ivw(FixedEffects)	IGFBP2_8469_41	SeqId.8469-41	SomaScan v4	IGFBP2:P18065:Cardiometabolic	OID20325	Cardiometabolic	Olink Explore
FAM3D	Q96BQ1	18665	CIS	Cognition_Meta	UKBB-PPP_Specific	NA,-	NA	0.23699	0.23699	UKBB_PPP	UKBB_PPP	0.905796	885.869	NA	NA	NA	NA	NA	NA	NA	NA	NA	NA	NA	NA	NA	NA	NA	NA	NA	NA	NA	NA	NA	NA	NA	NA	NA	NA	NA	NA	NA	NA	NA	NA	NA	NA	NA	fixed	0.23699	-0.0102687	0.00868356	-0.0272882	0.00675078	FALSE	FALSE	0.05	0.301810531717493,0.859929159451045	0.388465	3	3_58635997_C_T,3_58653691_C_T,3_58656725_A_G	0.0572216	8.21e-06	TRUE	0	0.000614215	0.0124872	0.968711	0.3019	0.301767	0.299481	0.301767	2.11e-05	2	2	1	2	2	0.85989	0.859948	0.584208	0.859948	0.999989	0.236798	3	-0.0102699	0.00868099	Ivw(FixedEffects)	NA	NA	NA	NA	NA	NA	NA	NA	NA	FAM3D:Q96BQ1:Oncology_II	OID31514	Oncology_II	Olink Explore
PNLIPRP1	P54315	9156	TRANS	Cognition_Meta	BOTH	-,-	0.345117	0.130097	0.818957	UKBB_PPP	deCODE	0.593101	886.093	random	0.818957	-0.00224353	0.0098019	-0.0214549	0.0169678	FALSE	FALSE	0.05	42.5696736482548,0.0288968066095894	1.25565	28	1_119915381_A_T,1_179504138_T_C,1_196695521_C_T,1_51012664_T_A,1_85257146_A_T,1_99559271_A_G,10_113009024_G_A,10_115073926_T_C,10_11829906_A_T,11_100776205_C_T,14_100841205_A_G,16_74830485_A_G,16_75212039_C_T,16_76264228_C_T,16_76541936_A_G,16_76640521_G_A,16_76750016_G_A,16_77242001_G_A,16_89628212_A_G,18_44792522_T_C,21_38302059_C_T,3_64014788_T_C,4_185651349_T_C,6_126395918_A_G,7_117518588_A_G,7_50957086_T_G,8_18855003_T_C,9_133256028_C_T	0.0618683	0.000238552	TRUE	0	-0.0019757	0.00164338	0.240114	47.6475	47.6452	45.1382	47.6452	0.00181002	27	27	26	27	27	0.00840435	0.00840924	0.0113667	0.00840918	1	random	0.130097	-0.0147169	0.00972237	-0.0337724	0.00433856	FALSE	FALSE	0.05	70.2193178031418,0.00158967981968496	1.34183	40	1_119897406_T_C,1_179557079_C_T,1_235161669_T_C,1_51012664_T_A,1_99517047_C_T,10_11832191_A_G,11_100775958_G_A,11_61822009_A_G,12_132526677_A_G,12_4019426_A_C,12_52879136_A_G,13_27907801_T_C,14_100840110_T_C,14_31988364_C_T,16_283146_C_T,16_75155284_G_A,16_75208831_T_C,16_75221618_T_C,16_88979935_A_G,16_89628023_T_C,18_44833801_A_T,19_48756599_T_C,20_52964691_C_T,21_38262274_A_G,22_37514708_G_A,3_64014788_T_C,4_109902959_G_A,4_148060255_G_A,4_185651349_T_C,5_158744000_G_T,6_126340008_T_C,6_7253498_G_T,7_117443526_T_C,7_142752462_T_C,7_159079053_G_A,7_50951965_A_G,8_115995625_C_T,8_18863114_C_T,8_89835235_C_T,9_133253171_T_C	0.10389	0.000424012	TRUE	0	0.000962877	0.00167926	0.569757	81.5899	81.4984	80.89	81.5054	0.00102432	39	39	38	39	39	7.67e-05	7.87e-05	6.23e-05	7.86e-05	1	0.043819	40	-0.0144541	0.00717033	Ivw(FixedEffects)	PNLIPRP1	0.739996	28	-0.00256651	0.00773374	Ivw(FixedEffects)	PNLIPRP1_6627_25	SeqId.6627-25	SomaScan v4	PNLIPRP1:P54315:Neurology_II	OID31122	Neurology_II	Olink Explore
L3MBTL2	Q969R5	18594	TRANS	BIP_PGC3_noukb	deCODE_Specific	-,NA	NA	0.130125	0.130125	deCODE	deCODE	0.394781	886.283	fixed	0.130125	-0.177831	0.117488	-0.408103	0.0524415	FALSE	FALSE	0.05	2.25126322759014,0.324447477125508	1.06096	3	11_198986_T_C,12_54292096_C_T,3_56815721_T_C	0.00327761	1.43e-05	TRUE	8.65e-22	-0.0406793	0.0463271	0.541267	2.39893	2.34428	1.35453	2.34335	0.000360767	2	2	1	2	2	0.301356	0.309703	0.244488	0.309847	0.99982	NA	NA	NA	NA	NA	NA	NA	NA	NA	NA	NA	NA	NA	NA	NA	NA	NA	NA	NA	NA	NA	NA	NA	NA	NA	NA	NA	NA	NA	NA	NA	NA	NA	NA	NA	NA	NA	NA	NA	NA	L3MBTL2	0.104285	3	-0.186702	0.114934	Ivw(FixedEffects)	L3MBTL2_12708_91	SeqId.12708-91	SomaScan v4	NA	NA	NA	NA
VPS4B	O75351	10895	CIS	BIP_PGC3_noukb	UKBB-PPP_Specific	NA,-	NA	0.237163	0.237163	UKBB_PPP	UKBB_PPP	0.878606	886.514	NA	NA	NA	NA	NA	NA	NA	NA	NA	NA	NA	NA	NA	NA	NA	NA	NA	NA	NA	NA	NA	NA	NA	NA	NA	NA	NA	NA	NA	NA	NA	NA	NA	NA	NA	fixed	0.237163	-0.257372	0.217723	-0.684101	0.169357	FALSE	FALSE	0.05	NA	1	1	18_63389774_A_C	0.00104948	4.21e-06	TRUE	1.01e-07	NA	NA	NA	NA	NA	NA	NA	NA	NA	NA	NA	NA	NA	NA	NA	NA	NA	NA	0.227775	1	-0.257372	0.21339	Wald ratio	NA	NA	NA	NA	NA	NA	NA	NA	NA	VPS4B:O75351:Oncology_II	OID31386	Oncology_II	Olink Explore
AHNAK	Q09666	347	CIS	BIP_PGC3_noukb	UKBB-PPP_Specific	NA,-	NA	0.237179	0.237179	UKBB_PPP	UKBB_PPP	0.877797	886.574	NA	NA	NA	NA	NA	NA	NA	NA	NA	NA	NA	NA	NA	NA	NA	NA	NA	NA	NA	NA	NA	NA	NA	NA	NA	NA	NA	NA	NA	NA	NA	NA	NA	NA	NA	fixed	0.237179	-0.0708094	0.059903	-0.188217	0.0465983	FALSE	FALSE	0.05	NA	1	1	11_62529129_T_C	0.0133937	4.05e-06	TRUE	1.33e-87	NA	NA	NA	NA	NA	NA	NA	NA	NA	NA	NA	NA	NA	NA	NA	NA	NA	NA	0.236442	1	-0.0708094	0.059809	Wald ratio	NA	NA	NA	NA	NA	NA	NA	NA	NA	AHNAK:Q09666:Cardiometabolic_II	OID30260	Cardiometabolic_II	Olink Explore
YWHAB	P31946	12849	CIS	Cognition_Meta	deCODE_Specific	+,NA	NA	0.237209	0.237209	deCODE	deCODE	0.905707	886.687	fixed	0.237209	0.0219351	0.0185578	-0.0144374	0.0583077	FALSE	FALSE	0.05	0.211482828836798,0.645607652344034	0.459873	2	20_44885562_C_T,20_45882894_G_A	0.0119058	7.65e-06	TRUE	1.8e-76	NA	NA	NA	0.21172	0.211201	NA	0.211201	2.35e-05	1	1	NA	1	1	0.645423	0.645828	NA	0.645828	0.996131	NA	NA	NA	NA	NA	NA	NA	NA	NA	NA	NA	NA	NA	NA	NA	NA	NA	NA	NA	NA	NA	NA	NA	NA	NA	NA	NA	NA	NA	NA	NA	NA	NA	NA	NA	NA	NA	NA	NA	NA	YWHAB	0.236175	2	0.0219411	0.0185219	Ivw(FixedEffects)	YWHAB_14156_33	SeqId.14156-33	SomaScan v4	NA	NA	NA	NA
LRIG3	Q6UXM1	30991	TRANS	BIP_PGC3_noukb	UKBB-PPP_Specific	NA,-	NA	0.130227	0.130227	UKBB_PPP	UKBB_PPP	0.394915	886.979	NA	NA	NA	NA	NA	NA	NA	NA	NA	NA	NA	NA	NA	NA	NA	NA	NA	NA	NA	NA	NA	NA	NA	NA	NA	NA	NA	NA	NA	NA	NA	NA	NA	NA	NA	fixed	0.130227	-0.468567	0.309652	-1.07547	0.13834	FALSE	FALSE	0.05	NA	1	1	14_106557201_G_T	0.00114304	8.55e-06	TRUE	1.13e-07	NA	NA	NA	NA	NA	NA	NA	NA	NA	NA	NA	NA	NA	NA	NA	NA	NA	NA	0.118403	1	-0.468567	0.300073	Wald ratio	NA	NA	NA	NA	NA	NA	NA	NA	NA	LRIG3:Q6UXM1:Inflammation_II	OID30450	Inflammation_II	Olink Explore
MEGF10	Q96KG7	29634	CIS	BIP_PGC3_noukb	UKBB-PPP_Specific	NA,+	NA	0.237339	0.237339	UKBB_PPP	UKBB_PPP	0.87752	887.173	NA	NA	NA	NA	NA	NA	NA	NA	NA	NA	NA	NA	NA	NA	NA	NA	NA	NA	NA	NA	NA	NA	NA	NA	NA	NA	NA	NA	NA	NA	NA	NA	NA	NA	NA	random	0.237339	0.0345857	0.0292686	-0.0227798	0.0919512	FALSE	FALSE	0.05	0.767596143210542,0.857200855392485	0.505831	4	5_126883025_G_A,5_127217228_T_C,5_127250599_C_T,5_127443158_C_T	0.0563396	6.86e-06	TRUE	0	0.0161365	0.0259941	0.598063	0.772652	NA	0.387288	0.772258	0.00133217	3	NA	2	3	3	0.855996	NA	0.823951	0.85609	0.999987	0.236603	4	0.034624	0.0292551	Ivw(FixedEffects)	NA	NA	NA	NA	NA	NA	NA	NA	NA	MEGF10:Q96KG7:Inflammation	OID20746	Inflammation	Olink Explore
SCRG1	O75711	17036	TRANS	BIP_PGC3_noukb	UKBB-PPP_Specific	NA,-	NA	0.130263	0.130263	UKBB_PPP	UKBB_PPP	0.394847	887.222	NA	NA	NA	NA	NA	NA	NA	NA	NA	NA	NA	NA	NA	NA	NA	NA	NA	NA	NA	NA	NA	NA	NA	NA	NA	NA	NA	NA	NA	NA	NA	NA	NA	NA	NA	fixed	0.130263	-0.214248	0.141599	-0.491777	0.0632804	FALSE	FALSE	0.05	1.428623946899,0.489528804771114	0.84517	3	13_95428200_T_C,16_20381010_G_A,4_172267569_G_T	0.00298659	1.15e-05	TRUE	1.86e-19	0.0169293	0.0176368	0.513027	1.45627	1.42171	0.534887	1.42129	0.000224675	2	2	1	2	2	0.482808	0.491224	0.464559	0.491328	0.999888	0.115402	3	-0.218626	0.138866	Ivw(FixedEffects)	NA	NA	NA	NA	NA	NA	NA	NA	NA	SCRG1:O75711:Cardiometabolic_II	OID30333	Cardiometabolic_II	Olink Explore
GRB14	Q14449	4565	TRANS	BIP_PGC3_noukb	deCODE_Specific	+,NA	NA	0.130289	0.130289	deCODE	deCODE	0.394752	887.401	random	0.130289	0.156977	0.103755	-0.0463786	0.360332	FALSE	FALSE	0.05	12.2399555224378,0.0316437308411105	1.56461	6	1_196695521_C_T,12_42802980_T_C,17_28367840_G_A,19_44926286_C_T,2_27563321_A_T,3_165761011_C_T	0.00938588	5.76e-05	TRUE	4.72e-58	-0.010925	0.0340419	0.764334	13.5354	NA	13.1956	13.2556	0.00260954	5	NA	4	5	5	0.0188461	NA	0.0103584	0.0210978	1	NA	NA	NA	NA	NA	NA	NA	NA	NA	NA	NA	NA	NA	NA	NA	NA	NA	NA	NA	NA	NA	NA	NA	NA	NA	NA	NA	NA	NA	NA	NA	NA	NA	NA	NA	NA	NA	NA	NA	NA	GRB14	0.00927986	6	0.167352	0.0643274	Ivw(FixedEffects)	GRB14_13628_58	SeqId.13628-58	SomaScan v4	NA	NA	NA	NA
SDF2	Q99470	10675	CIS	BIP_PGC3_noukb	deCODE_Specific	-,NA	NA	0.23745	0.23745	deCODE	deCODE	0.877065	887.589	fixed	0.23745	-0.0466167	0.0394594	-0.123956	0.0307223	FALSE	FALSE	0.05	0.0464305328329906,0.82939508894552	0.215477	2	17_28367840_G_A,17_29282251_T_A	0.0256379	4.09e-06	TRUE	8.65e-180	NA	NA	NA	0.046433	NA	NA	0.0463832	1.08e-05	1	NA	NA	1	1	0.829391	NA	NA	0.829481	0.997379	NA	NA	NA	NA	NA	NA	NA	NA	NA	NA	NA	NA	NA	NA	NA	NA	NA	NA	NA	NA	NA	NA	NA	NA	NA	NA	NA	NA	NA	NA	NA	NA	NA	NA	NA	NA	NA	NA	NA	NA	SDF2	0.237055	2	-0.0466189	0.039428	Ivw(FixedEffects)	SDF2_15333_11	SeqId.15333-11	SomaScan v4	NA	NA	NA	NA
INPP5B	P32019	6077	CIS	PGC3_SCZ_NoUKB	deCODE_Specific	-,NA	NA	0.237514	0.237514	deCODE	deCODE	0.887828	887.828	fixed	0.237514	-0.0489183	0.0414132	-0.130087	0.0322502	FALSE	FALSE	0.05	NA	1	1	1_37826488_G_A	0.0170592	1.03e-05	TRUE	4.68e-102	NA	NA	NA	NA	NA	NA	NA	NA	NA	NA	NA	NA	NA	NA	NA	NA	NA	NA	NA	NA	NA	NA	NA	NA	NA	NA	NA	NA	NA	NA	NA	NA	NA	NA	NA	NA	NA	NA	NA	NA	NA	NA	NA	NA	NA	NA	NA	NA	NA	NA	NA	NA	NA	NA	NA	NA	NA	NA	INPP5B	0.236976	1	-0.0489183	0.0413657	Wald ratio	INPP5B_12641_3	SeqId.12641-3	SomaScan v4	NA	NA	NA	NA
STX2	P32856	3403	TRANS	Depression_iPSYCH_2023	deCODE_Specific	+,NA	NA	0.130356	0.130356	deCODE	deCODE	1.18856	887.857	random	0.130356	0.0218589	0.0144503	-0.00646311	0.0501809	FALSE	FALSE	0.05	4.32492842898701,0.503643265061157	0.930046	6	1_196691865_A_T,14_94027470_T_G,14_94519298_G_T,14_94823956_T_C,14_96457183_C_T,3_165743688_A_G	0.0340441	1.1e-05	TRUE	3.4e-246	0.000527203	0.00318415	0.876526	4.45722	4.45042	4.42688	4.45041	0.000319203	5	5	4	5	5	0.485628	0.486544	0.351306	0.486546	1	NA	NA	NA	NA	NA	NA	NA	NA	NA	NA	NA	NA	NA	NA	NA	NA	NA	NA	NA	NA	NA	NA	NA	NA	NA	NA	NA	NA	NA	NA	NA	NA	NA	NA	NA	NA	NA	NA	NA	NA	STX2	0.12551	6	0.0220904	0.0144189	Ivw(FixedEffects)	STX2_7738_299	SeqId.7738-299	SomaScan v4	NA	NA	NA	NA
CLEC1B	Q9P126	24356	CIS	PGC3_SCZ_NoUKB	BOTH	-,-	0.260038	0.237557	0.300848	deCODE	UKBB_PPP	0.8871	887.987	fixed	0.237557	-0.058085	0.0491781	-0.154472	0.0383022	FALSE	FALSE	0.05	2.3986805831872,0.121437635291434	1.54877	2	12_9924864_A_C,12_9996104_G_A	0.00974113	2.42e-05	TRUE	8.48e-58	NA	NA	NA	2.49072	2.48202	NA	2.48196	0.000169343	1	1	NA	1	1	0.11452	0.115155	NA	0.115158	0.989617	fixed	0.300848	-0.0508232	0.0491228	-0.147102	0.0454556	FALSE	FALSE	0.05	2.77696176148982,0.0956294230407799	1.66642	2	12_9901640_A_T,12_9996104_G_A	0.0121637	2.43e-05	TRUE	3.12e-70	NA	NA	NA	2.86669	2.85657	NA	2.85645	0.000421031	1	1	NA	1	1	0.0904307	0.0910015	NA	0.091008	0.983629	0.3062	2	-0.0499981	0.048863	Ivw(FixedEffects)	CLEC1B	0.240618	2	-0.0574021	0.0489176	Ivw(FixedEffects)	CLEC1B_4332_6	SeqId.4332-6	SomaScan v4	CLEC1B:Q9P126:Neurology	OID21061	Neurology	Olink Explore
PCSK1	P29120	8743	CIS	PGC3_SCZ_NoUKB	deCODE_Specific	+,NA	NA	0.23756	0.23756	deCODE	deCODE	0.886227	887.999	random	0.23756	0.0259074	0.0219348	-0.0170841	0.0688988	FALSE	FALSE	0.05	6.13427828928988,0.909162285934644	0.714975	13	5_95424013_G_A,5_95592557_T_G,5_95611791_T_A,5_95714572_C_T,5_95730996_C_T,5_95801723_G_T,5_96028438_C_T,5_96466066_T_G,5_96645557_G_A,5_96867330_C_T,5_96998338_C_T,5_97223465_G_T,5_97253985_T_G	0.0642481	5.62e-05	TRUE	0	-0.0158231	0.0167477	0.365057	6.19786	6.19399	5.30523	6.194	0.0051845	12	12	11	12	12	0.905781	0.905989	0.915488	0.905988	1	NA	NA	NA	NA	NA	NA	NA	NA	NA	NA	NA	NA	NA	NA	NA	NA	NA	NA	NA	NA	NA	NA	NA	NA	NA	NA	NA	NA	NA	NA	NA	NA	NA	NA	NA	NA	NA	NA	NA	NA	PCSK1	0.234272	13	0.0260405	0.0218933	Ivw(FixedEffects)	PCSK1_13388_57	SeqId.13388-57	SomaScan v4	NA	NA	NA	NA
RBPMS2	Q6ZRY4	19098	CIS	BIP_PGC3_noukb	UKBB-PPP_Specific	NA,-	NA	0.237563	0.237563	UKBB_PPP	UKBB_PPP	0.876613	888.009	NA	NA	NA	NA	NA	NA	NA	NA	NA	NA	NA	NA	NA	NA	NA	NA	NA	NA	NA	NA	NA	NA	NA	NA	NA	NA	NA	NA	NA	NA	NA	NA	NA	NA	NA	fixed	0.237563	-0.120189	0.10176	-0.319634	0.0792568	FALSE	FALSE	0.05	2.29901851568399,0.129455778207769	1.51625	2	15_64713663_C_A,15_64770079_T_A	0.00431845	1.16e-05	TRUE	2.05e-27	NA	NA	NA	2.4798	2.45004	NA	2.44955	0.000901993	1	1	NA	1	1	0.115317	0.117522	NA	0.117559	0.976041	0.203696	2	-0.127462	0.100277	Ivw(FixedEffects)	NA	NA	NA	NA	NA	NA	NA	NA	NA	RBPMS2:Q6ZRY4:Cardiometabolic_II	OID30257	Cardiometabolic_II	Olink Explore
VMO1	Q7Z5L0	30387	CIS	Cognition_Meta	UKBB-PPP_Specific	NA,+	NA	0.237663	0.237663	UKBB_PPP	UKBB_PPP	0.906516	888.385	NA	NA	NA	NA	NA	NA	NA	NA	NA	NA	NA	NA	NA	NA	NA	NA	NA	NA	NA	NA	NA	NA	NA	NA	NA	NA	NA	NA	NA	NA	NA	NA	NA	NA	NA	random	0.237663	0.00792535	0.00671158	-0.0052291	0.0210798	FALSE	FALSE	0.05	28.0262128487171,0.174814120694606	1.12868	23	17_4590241_A_G,17_4662422_C_T,17_4672969_C_T,17_4746490_A_G,17_4757211_C_A,17_4764801_C_T,17_4788461_A_C,17_4813073_G_A,17_4818231_A_C,17_4847234_A_G,17_4855784_A_G,17_4856564_G_A,17_4881664_A_C,17_4883450_C_T,17_4883827_C_T,17_4894733_C_T,17_4921551_T_C,17_4924159_G_T,17_4975630_G_A,17_4983672_C_T,17_5020462_G_A,17_5038796_G_A,17_5744593_A_G	0.116845	0.00019386	TRUE	0	0.00409057	0.00484928	0.408432	29.0207	29.0117	28.0696	29.0119	0.00936091	22	22	21	22	22	0.14427	0.144526	0.138188	0.144522	1	0.185032	23	0.00786057	0.00593062	Ivw(FixedEffects)	NA	NA	NA	NA	NA	NA	NA	NA	NA	VMO1:Q7Z5L0:Oncology	OID21381	Oncology	Olink Explore
TBXAS1	P24557	11609	TRANS	Depression_iPSYCH_2023	deCODE_Specific	-,NA	NA	0.130437	0.130437	deCODE	deCODE	1.18771	888.408	random	0.130437	-0.046465	0.0307231	-0.106681	0.0137512	FALSE	FALSE	0.05	0.384627550325989,0.9837160339495	0.310092	5	1_196695521_C_T,15_101351157_A_G,15_101451106_A_G,17_28367840_G_A,2_224015781_T_C	0.00893701	4.06e-06	TRUE	7.68e-65	-0.00416694	0.00781977	0.631069	0.38996	0.387109	0.106008	0.387106	8.05e-06	4	4	3	4	4	0.983291	0.983519	0.991107	0.983519	1	NA	NA	NA	NA	NA	NA	NA	NA	NA	NA	NA	NA	NA	NA	NA	NA	NA	NA	NA	NA	NA	NA	NA	NA	NA	NA	NA	NA	NA	NA	NA	NA	NA	NA	NA	NA	NA	NA	NA	NA	TBXAS1	0.12773	5	-0.0465957	0.0305924	Ivw(FixedEffects)	TBXAS1_8098_37	SeqId.8098-37	SomaScan v4	NA	NA	NA	NA
PTPN7	P35236	9659	CIS	BIP_PGC3_noukb	deCODE_Specific	+,NA	NA	0.237701	0.237701	deCODE	deCODE	0.876257	888.525	fixed	0.237701	0.256204	0.216983	-0.169076	0.681483	FALSE	FALSE	0.05	NA	1	1	1_202160068_T_C	0.00116983	4.15e-06	TRUE	8.03e-09	NA	NA	NA	NA	NA	NA	NA	NA	NA	NA	NA	NA	NA	NA	NA	NA	NA	NA	NA	NA	NA	NA	NA	NA	NA	NA	NA	NA	NA	NA	NA	NA	NA	NA	NA	NA	NA	NA	NA	NA	NA	NA	NA	NA	NA	NA	NA	NA	NA	NA	NA	NA	NA	NA	NA	NA	NA	NA	PTPN7	0.229688	1	0.256204	0.213296	Wald ratio	PTPN7_14688_6	SeqId.14688-6	SomaScan v4	NA	NA	NA	NA
PDGFD	Q9GZP0	30620	CIS	PGC3_SCZ_NoUKB	deCODE_Specific	-,NA	NA	0.23774	0.23774	deCODE	deCODE	0.886015	888.673	random	0.23774	-0.0347488	0.0294318	-0.0924341	0.0229365	FALSE	FALSE	0.05	4.6507648420561,0.325043018859382	1.07828	5	11_103428828_A_G,11_103628485_G_A,11_103846960_A_G,11_104096363_G_A,11_104114013_A_G	0.0391735	5.05e-05	TRUE	4.69e-231	0.00780756	0.0201603	0.724393	4.80785	4.80289	4.57893	4.80288	0.0044082	4	4	3	4	4	0.307588	0.308126	0.205357	0.308128	0.999998	NA	NA	NA	NA	NA	NA	NA	NA	NA	NA	NA	NA	NA	NA	NA	NA	NA	NA	NA	NA	NA	NA	NA	NA	NA	NA	NA	NA	NA	NA	NA	NA	NA	NA	NA	NA	NA	NA	NA	NA	PDGFD	0.206188	5	-0.0344278	0.0272347	Ivw(FixedEffects)	PDGFD_9341_1	SeqId.9341-1	SomaScan v4	NA	NA	NA	NA
UBB	P0CG47	12463	TRANS	Cognition_Meta	deCODE_Specific	+,NA	NA	0.130499	0.130499	deCODE	deCODE	0.594534	888.829	fixed	0.130499	0.0405616	0.026824	-0.0120125	0.0931358	FALSE	FALSE	0.05	11.7452585217798,0.00281546101229502	2.42335	3	1_196677046_T_G,16_17514498_T_C,3_165787389_A_G	0.006106	7.07e-05	TRUE	4.98e-34	-0.0165335	0.00492691	0.184376	12.7428	12.602	1.0393	12.5931	0.000122167	2	2	1	2	2	0.00170974	0.0018345	0.307985	0.00184261	0.999939	NA	NA	NA	NA	NA	NA	NA	NA	NA	NA	NA	NA	NA	NA	NA	NA	NA	NA	NA	NA	NA	NA	NA	NA	NA	NA	NA	NA	NA	NA	NA	NA	NA	NA	NA	NA	NA	NA	NA	NA	UBB	0.122978	3	0.0399985	0.0259328	Ivw(FixedEffects)	UBB_6651_74	SeqId.6651-74	SomaScan v4	NA	NA	NA	NA
CNTN2	Q02246	2172	CIS	PGC3_SCZ_NoUKB	BOTH	-,-	0.482252	0.23789	0.741029	deCODE	UKBB_PPP	0.885691	889.233	random	0.23789	-0.0307555	0.0260578	-0.0818279	0.020317	FALSE	FALSE	0.05	15.2065211242704,0.0552520154675871	1.3787	9	1_204065405_G_A,1_204561813_A_C,1_204682095_T_C,1_204948143_G_A,1_205004046_T_C,1_205070167_A_C,1_205498711_G_A,1_205636258_C_T,1_205861746_T_G	0.0671691	0.000119624	TRUE	0	-0.00218859	0.0137083	0.877663	15.4022	15.3883	15.3464	15.3883	0.00578426	8	8	7	8	8	0.0517801	0.0520211	0.0318072	0.0520204	1	random	0.741029	-0.0117544	0.0355664	-0.0814632	0.0579544	FALSE	FALSE	0.05	16.504773699715,0.0208842587256504	1.53552	8	1_204835207_G_A,1_204920781_G_A,1_204949072_G_T,1_205057123_C_T,1_205092750_T_C,1_205286075_G_T,1_205348264_T_A,1_205709353_A_G	0.0721538	0.000134057	TRUE	0	0.00688739	0.0137111	0.633341	17.173	17.1713	16.4799	17.1713	0.0168572	7	7	6	7	7	0.0163142	0.0163244	0.0113972	0.0163243	1	0.594361	8	-0.0122989	0.0230953	Ivw(FixedEffects)	CNTN2	0.100096	9	-0.0309792	0.0188394	Ivw(FixedEffects)	CNTN2_3296_92	SeqId.3296-92	SomaScan v4	CNTN2:Q02246:Oncology	OID21426	Oncology	Olink Explore
CFHR5	Q9BXR6	24668	CIS	Cognition_Meta	BOTH	+,+	0.356898	0.237915	0.470183	UKBB_PPP	deCODE	0.906553	889.328	random	0.470183	0.00672237	0.00930842	-0.0115218	0.0249665	FALSE	FALSE	0.05	3.40768852852963,0.332933431723032	1.06578	4	1_196028433_T_C,1_196791463_G_A,1_196821029_G_T,1_197172113_A_C	0.067406	2.83e-05	TRUE	0	-0.000635089	0.00583807	0.923305	3.41774	NA	3.39764	3.41697	6.31e-05	3	NA	2	3	3	0.331589	NA	0.1829	0.331692	1	random	0.237915	0.00743444	0.00629924	-0.00491183	0.0197807	FALSE	FALSE	0.05	5.51332604082066,0.479847536946858	0.958586	7	1_196230611_C_T,1_196334759_T_C,1_196466725_A_G,1_196830973_G_A,1_197277087_T_G,1_197393444_C_T,1_197727963_T_C	0.0798002	4.9e-05	TRUE	0	0.00700409	0.00469722	0.196129	5.58588	5.58444	3.36246	5.58444	0.000772033	6	6	5	6	6	0.471138	0.471311	0.644293	0.471311	1	0.237247	7	0.00744036	0.00629527	Ivw(FixedEffects)	CFHR5	0.439293	4	0.00675002	0.00872786	Ivw(FixedEffects)	CFHR5_16055_3	SeqId.16055-3	SomaScan v4	CFHR5:Q9BXR6:Inflammation_II	OID30716	Inflammation_II	Olink Explore
CAMP	P49913	1472	TRANS	Depression_iPSYCH_2023	deCODE_Specific	-,NA	NA	0.130598	0.130598	deCODE	deCODE	1.18759	889.505	random	0.130598	-0.0133579	0.00883605	-0.0306762	0.00396047	FALSE	FALSE	0.05	55.0851592505788,0.144169193392159	1.1064	46	1_162248149_T_G,1_62712025_A_C,10_93017351_A_G,10_934090_C_T,11_116778822_A_G,11_116828673_A_G,11_134246231_G_A,11_44066439_G_T,13_28109027_C_T,15_58391167_A_G,16_56967526_G_A,17_40032591_A_G,17_65836170_A_G,17_66086851_C_A,17_66880013_C_A,17_67330419_G_T,17_67492931_C_T,17_67650746_T_G,17_68322403_C_T,17_68781934_G_A,17_68839851_C_A,17_68920601_T_C,17_68948131_T_C,17_69530279_C_T,17_70120954_C_T,17_70266465_C_T,17_70431622_C_A,17_70989098_T_A,17_71474332_G_A,17_72641295_A_C,17_73039608_T_G,18_49649891_A_C,19_44912921_G_T,19_44928401_A_G,2_36556456_T_C,21_17783489_A_C,3_128582547_T_C,3_136128069_T_G,3_165761011_C_T,3_47004356_C_T,4_152779978_C_T,4_87055207_A_T,5_69284119_A_T,6_16744456_C_T,7_50218107_T_A,8_129590035_A_C	0.108254	9.31e-05	TRUE	0	-5.16e-05	0.00159825	0.974404	58.7662	58.7278	58.7648	58.7288	0.00441771	45	45	44	45	45	0.0817093	0.0822224	0.0674226	0.0822098	1	NA	NA	NA	NA	NA	NA	NA	NA	NA	NA	NA	NA	NA	NA	NA	NA	NA	NA	NA	NA	NA	NA	NA	NA	NA	NA	NA	NA	NA	NA	NA	NA	NA	NA	NA	NA	NA	NA	NA	NA	CAMP	0.0941981	46	-0.0132753	0.00793193	Ivw(FixedEffects)	CAMP_15481_45	SeqId.15481-45	SomaScan v4	NA	NA	NA	NA
ECH1	Q13011	3149	CIS	PGC3_SCZ_NoUKB	deCODE_Specific	-,NA	NA	0.237966	0.237966	deCODE	deCODE	0.885092	889.517	fixed	0.237966	-0.0335128	0.0283987	-0.0891732	0.0221475	FALSE	FALSE	0.05	NA	1	1	19_38813762_G_A	0.0253814	8.64e-06	TRUE	6.99e-159	NA	NA	NA	NA	NA	NA	NA	NA	NA	NA	NA	NA	NA	NA	NA	NA	NA	NA	NA	NA	NA	NA	NA	NA	NA	NA	NA	NA	NA	NA	NA	NA	NA	NA	NA	NA	NA	NA	NA	NA	NA	NA	NA	NA	NA	NA	NA	NA	NA	NA	NA	NA	NA	NA	NA	NA	NA	NA	ECH1	0.237656	1	-0.0335128	0.0283799	Wald ratio	ECH1_12662_82	SeqId.12662-82	SomaScan v4	NA	NA	NA	NA
CIAPIN1	Q6FI81	28050	CIS	PGC3_SCZ_NoUKB	UKBB-PPP_Specific	NA,+	NA	0.237978	0.237978	UKBB_PPP	UKBB_PPP	0.884256	889.561	NA	NA	NA	NA	NA	NA	NA	NA	NA	NA	NA	NA	NA	NA	NA	NA	NA	NA	NA	NA	NA	NA	NA	NA	NA	NA	NA	NA	NA	NA	NA	NA	NA	NA	NA	fixed	0.237978	0.164947	0.139779	-0.109014	0.438908	FALSE	FALSE	0.05	NA	1	1	16_57452701_C_T	0.00164535	8.86e-06	TRUE	3.25e-10	NA	NA	NA	NA	NA	NA	NA	NA	NA	NA	NA	NA	NA	NA	NA	NA	NA	NA	0.232051	1	0.164947	0.13802	Wald ratio	NA	NA	NA	NA	NA	NA	NA	NA	NA	CIAPIN1:Q6FI81:Oncology	OID21501	Oncology	Olink Explore
ODAM	A1E959	26043	CIS	BIP_PGC3_noukb	UKBB-PPP_Specific	NA,-	NA	0.237981	0.237981	UKBB_PPP	UKBB_PPP	0.876426	889.573	NA	NA	NA	NA	NA	NA	NA	NA	NA	NA	NA	NA	NA	NA	NA	NA	NA	NA	NA	NA	NA	NA	NA	NA	NA	NA	NA	NA	NA	NA	NA	NA	NA	NA	NA	random	0.237981	-0.0403967	0.0342331	-0.107492	0.0266989	FALSE	FALSE	0.05	2.99448214160461,0.700836580385665	0.773884	6	4_70167914_T_C,4_70195601_T_C,4_70237679_G_A,4_70422661_G_A,4_70432481_A_C,4_70513678_G_T	0.0406316	1.34e-05	TRUE	2.7e-261	-0.0438625	0.0285888	0.199753	3.10762	3.10434	0.753687	3.10434	0.00308014	5	5	4	5	5	0.683398	0.683903	0.944547	0.683904	1	0.230548	6	-0.0409763	0.0341769	Ivw(FixedEffects)	NA	NA	NA	NA	NA	NA	NA	NA	NA	ODAM:A1E959:Neurology	OID20793	Neurology	Olink Explore
MERTK	Q12866	7027	CIS	Depression_iPSYCH_2023	UKBB-PPP_Specific	NA,+	NA	0.238027	0.238027	UKBB_PPP	UKBB_PPP	1.0286	889.743	NA	NA	NA	NA	NA	NA	NA	NA	NA	NA	NA	NA	NA	NA	NA	NA	NA	NA	NA	NA	NA	NA	NA	NA	NA	NA	NA	NA	NA	NA	NA	NA	NA	NA	NA	fixed	0.238027	0.0213305	0.0180777	-0.0141012	0.0567623	FALSE	FALSE	0.05	0.00649884604732518,0.935747802212505	0.0806154	2	2_111901533_G_A,2_112674642_A_C	0.0273089	2.09e-06	TRUE	1.23e-194	NA	NA	NA	0.00650123	0.00649435	NA	0.00649435	1.52e-06	1	1	NA	1	1	0.935736	0.93577	NA	0.93577	0.999015	0.237727	2	0.0213308	0.0180664	Ivw(FixedEffects)	NA	NA	NA	NA	NA	NA	NA	NA	NA	MERTK:Q12866:Inflammation	OID20657	Inflammation	Olink Explore
APBB2	Q92870	582	TRANS	Depression_iPSYCH_2023	deCODE_Specific	+,NA	NA	0.130661	0.130661	deCODE	deCODE	1.18657	889.929	fixed	0.130661	0.031423	0.0207892	-0.00932317	0.0721691	FALSE	FALSE	0.05	11.8181656105226,0.00271467563208749	2.43086	3	11_57616102_G_T,12_7063032_G_A,19_6713251_G_A	0.0158706	2.64e-05	TRUE	6.85e-110	0.0179129	0.00480549	0.166857	14.8315	14.7523	0.936499	14.7502	0.00034859	2	2	1	2	2	0.000601692	0.000626	0.33318	0.000626652	0.999826	NA	NA	NA	NA	NA	NA	NA	NA	NA	NA	NA	NA	NA	NA	NA	NA	NA	NA	NA	NA	NA	NA	NA	NA	NA	NA	NA	NA	NA	NA	NA	NA	NA	NA	NA	NA	NA	NA	NA	NA	APBB2	0.0738195	3	0.0367361	0.020549	Ivw(FixedEffects)	APBB2_12761_12	SeqId.12761-12	SomaScan v4	NA	NA	NA	NA
PDE4A	P27815	8780	CIS	PGC3_SCZ_NoUKB	deCODE_Specific	+,NA	NA	0.238078	0.238078	deCODE	deCODE	0.883751	889.937	fixed	0.238078	0.0576881	0.0488964	-0.038147	0.153523	FALSE	FALSE	0.05	0.629712666865723,0.427460729153156	0.793544	2	19_10071236_G_A,19_10432131_G_A	0.0194582	1.36e-05	TRUE	1.98e-118	NA	NA	NA	0.651163	0.648846	NA	0.648844	0.000640978	1	1	NA	1	1	0.419697	0.420526	NA	0.420526	0.979802	NA	NA	NA	NA	NA	NA	NA	NA	NA	NA	NA	NA	NA	NA	NA	NA	NA	NA	NA	NA	NA	NA	NA	NA	NA	NA	NA	NA	NA	NA	NA	NA	NA	NA	NA	NA	NA	NA	NA	NA	PDE4A	0.233889	2	0.0580804	0.0487906	Ivw(FixedEffects)	PDE4A_18918_86	SeqId.18918-86	SomaScan v4	NA	NA	NA	NA
NAP1L4	Q99733	7640	TRANS	BIP_PGC3_noukb	BOTH	-,-	0.133566	0.130663	0.226047	UKBB_PPP	deCODE	0.395706	889.943	fixed	0.226047	-0.179229	0.148049	-0.4694	0.110942	FALSE	FALSE	0.05	0.279848028119057,0.596800841768137	0.529007	2	1_247876149_C_T,11_198986_T_C	0.00196544	5.15e-06	TRUE	4.96e-14	NA	NA	NA	0.28792	0.281633	NA	0.281617	2.93e-05	1	1	NA	1	1	0.591556	0.595633	NA	0.595643	0.995677	random	0.130663	-0.118566	0.0784431	-0.272312	0.0351794	FALSE	FALSE	0.05	5.81624665122634,0.324511561800013	1.07854	6	1_247876149_C_T,10_63373396_A_C,17_76423251_C_T,3_56815721_T_C,7_106733200_C_T,8_105569300_A_T	0.00989851	2.58e-05	TRUE	5.13e-62	-0.0425865	0.0230885	0.138873	6.05016	5.99736	2.64801	5.99697	0.000596064	5	5	4	5	5	0.301369	0.306476	0.618343	0.306514	1	0.0853247	6	-0.123538	0.0717995	Ivw(FixedEffects)	NAP1L4	0.215576	2	-0.180872	0.146056	Ivw(FixedEffects)	NAP1L4_19188_21	SeqId.19188-21	SomaScan v4	NAP1L4:Q99733:Oncology_II	OID31475	Oncology_II	Olink Explore
CTF1	Q16619	2499	CIS	PGC3_SCZ_NoUKB	UKBB-PPP_Specific	NA,+	NA	0.238122	0.238122	UKBB_PPP	UKBB_PPP	0.883036	890.101	NA	NA	NA	NA	NA	NA	NA	NA	NA	NA	NA	NA	NA	NA	NA	NA	NA	NA	NA	NA	NA	NA	NA	NA	NA	NA	NA	NA	NA	NA	NA	NA	NA	NA	NA	fixed	0.238122	0.192103	0.162842	-0.127061	0.511267	FALSE	FALSE	0.05	NA	1	1	16_30966478_G_A	0.00138698	8.93e-06	TRUE	1.4e-08	NA	NA	NA	NA	NA	NA	NA	NA	NA	NA	NA	NA	NA	NA	NA	NA	NA	NA	0.230912	1	0.192103	0.160352	Wald ratio	NA	NA	NA	NA	NA	NA	NA	NA	NA	CTF1:Q16619:Cardiometabolic	OID20061	Cardiometabolic	Olink Explore
YAP1	P46937	16262	CIS	Depression_iPSYCH_2023	UKBB-PPP_Specific	NA,-	NA	0.238129	0.238129	UKBB_PPP	UKBB_PPP	1.02786	890.127	NA	NA	NA	NA	NA	NA	NA	NA	NA	NA	NA	NA	NA	NA	NA	NA	NA	NA	NA	NA	NA	NA	NA	NA	NA	NA	NA	NA	NA	NA	NA	NA	NA	NA	NA	fixed	0.238129	-0.0801431	0.0679365	-0.213296	0.0530101	FALSE	FALSE	0.05	NA	1	1	11_102052822_G_A	0.0024046	2.11e-06	TRUE	1.23e-17	NA	NA	NA	NA	NA	NA	NA	NA	NA	NA	NA	NA	NA	NA	NA	NA	NA	NA	0.234094	1	-0.0801431	0.067354	Wald ratio	NA	NA	NA	NA	NA	NA	NA	NA	NA	YAP1:P46937:Neurology_II	OID31113	Neurology_II	Olink Explore
MTMR6	Q9Y217	7453	TRANS	PGC3_SCZ_NoUKB	deCODE_Specific	-,NA	NA	0.1307	0.1307	deCODE	deCODE	0.473005	890.195	fixed	0.1307	-0.182423	0.120702	-0.418994	0.0541488	FALSE	FALSE	0.05	NA	1	1	8_11285763_G_T	0.00195575	1.5e-05	TRUE	6.15e-12	NA	NA	NA	NA	NA	NA	NA	NA	NA	NA	NA	NA	NA	NA	NA	NA	NA	NA	NA	NA	NA	NA	NA	NA	NA	NA	NA	NA	NA	NA	NA	NA	NA	NA	NA	NA	NA	NA	NA	NA	NA	NA	NA	NA	NA	NA	NA	NA	NA	NA	NA	NA	NA	NA	NA	NA	NA	NA	MTMR6	0.124315	1	-0.182423	0.118694	Wald ratio	MTMR6_12536_46	SeqId.12536-46	SomaScan v4	NA	NA	NA	NA
CBX7	O95931	1557	TRANS	BIP_PGC3_noukb	deCODE_Specific	+,NA	NA	0.13072	0.13072	deCODE	deCODE	0.395703	890.332	fixed	0.13072	0.176605	0.116859	-0.0524338	0.405643	FALSE	FALSE	0.05	1.72327735584398,0.189271723362039	1.31274	2	1_196702087_G_A,10_113588287_G_A	0.00315094	1.2e-05	TRUE	3.39e-21	NA	NA	NA	1.75191	1.71595	NA	1.7155	0.000421107	1	1	NA	1	1	0.185636	0.190215	NA	0.190273	0.983628	NA	NA	NA	NA	NA	NA	NA	NA	NA	NA	NA	NA	NA	NA	NA	NA	NA	NA	NA	NA	NA	NA	NA	NA	NA	NA	NA	NA	NA	NA	NA	NA	NA	NA	NA	NA	NA	NA	NA	NA	CBX7	0.116522	2	0.179972	0.114665	Ivw(FixedEffects)	CBX7_13027_20	SeqId.13027-20	SomaScan v4	NA	NA	NA	NA
G6PD	P11413	4057	TRANS	Depression_iPSYCH_2023	deCODE_Specific	-,NA	NA	0.130777	0.130777	deCODE	deCODE	1.18605	890.723	fixed	0.130777	-0.0889105	0.0588404	-0.204236	0.0264146	FALSE	FALSE	0.05	0.117066086199352,0.732238600787903	0.342149	2	11_198986_T_C,12_54336088_T_C	0.00242555	3.68e-06	TRUE	3.85e-18	NA	NA	NA	0.120505	0.117281	NA	0.117276	2.28e-06	1	1	NA	1	1	0.728488	0.732002	NA	0.732008	0.998795	NA	NA	NA	NA	NA	NA	NA	NA	NA	NA	NA	NA	NA	NA	NA	NA	NA	NA	NA	NA	NA	NA	NA	NA	NA	NA	NA	NA	NA	NA	NA	NA	NA	NA	NA	NA	NA	NA	NA	NA	G6PD	0.124432	2	-0.0891426	0.0580192	Ivw(FixedEffects)	G6PD_19297_4	SeqId.19297-4	SomaScan v4	NA	NA	NA	NA
CNDP1	Q96KN2	20675	TRANS	Cognition_Meta	BOTH	-,-	0.130779	0.130779	0.219776	metap	deCODE	0.595411	890.735	random	0.219776	-0.0113626	0.00925951	-0.0295109	0.00678573	FALSE	FALSE	0.05	5.03324521091885,0.956859317102951	0.64764	13	15_43434427_A_C,15_53436513_C_T,18_75809539_T_C,18_76475866_T_C,19_20010669_A_T,19_20571797_T_A,19_23687308_G_T,19_27314162_G_A,19_28432476_T_C,19_28984314_G_A,19_29405158_C_T,3_136206349_T_A,8_125469835_A_G	0.0402696	3.53e-05	TRUE	6.96e-254	-0.00357713	0.0025383	0.186396	5.18479	5.18008	3.19877	5.18107	0.00046033	12	12	11	12	12	0.95152	0.951692	0.987829	0.951656	1	random	0.130805	-0.0142515	0.00943224	-0.0327384	0.00423534	FALSE	FALSE	0.05	18.8560243377033,0.276199982586064	1.08559	17	1_93376466_A_C,11_10121566_A_G,12_56466793_G_A,14_94378610_C_T,15_43735687_T_C,19_23630868_A_G,19_23836785_T_A,19_27374729_C_T,19_27477485_G_A,19_27543997_A_G,2_210678331_T_C,22_43945024_C_T,3_136207780_G_T,3_58417315_T_C,6_7231610_G_A,8_125469835_A_G,8_58399138_A_G	0.0560967	0.00011456	TRUE	0	0.000369828	0.0016598	0.826685	20.0475	20.025	19.9814	20.0256	0.0012028	16	16	15	16	16	0.218088	0.219096	0.172648	0.219072	1	0.0926954	17	-0.0145461	0.00865144	Ivw(FixedEffects)	CNDP1	0.212385	13	-0.0115247	0.00924164	Ivw(FixedEffects)	CNDP1_5456_59	SeqId.5456-59	SomaScan v4	CNDP1:Q96KN2:Cardiometabolic	OID20347	Cardiometabolic	Olink Explore
RAMP3	O60896	9845	TRANS	Cognition_Meta	deCODE_Specific	+,NA	NA	0.130799	0.130799	deCODE	deCODE	0.595106	890.874	fixed	0.130799	0.0390195	0.0258244	-0.0115953	0.0896344	FALSE	FALSE	0.05	10.8325365446932,0.00444369841754326	2.32729	3	1_196695521_C_T,2_3592552_C_T,3_165787389_A_G	0.00691804	6.7e-05	TRUE	4.72e-39	-0.0262538	0.0147805	0.326432	11.7368	11.6169	2.82472	11.6107	0.000114095	2	2	1	2	2	0.00282735	0.00300211	0.0928229	0.00301144	0.999943	NA	NA	NA	NA	NA	NA	NA	NA	NA	NA	NA	NA	NA	NA	NA	NA	NA	NA	NA	NA	NA	NA	NA	NA	NA	NA	NA	NA	NA	NA	NA	NA	NA	NA	NA	NA	NA	NA	NA	NA	RAMP3	0.116645	3	0.0394121	0.025119	Ivw(FixedEffects)	RAMP3_15437_11	SeqId.15437-11	SomaScan v4	NA	NA	NA	NA
IL12RB2	Q99665	5972	TRANS	BIP_PGC3_noukb	BOTH	-,-	0.172423	0.130849	0.314441	deCODE	UKBB_PPP	0.39592	891.216	fixed	0.130849	-0.354866	0.234892	-0.815245	0.105514	FALSE	FALSE	0.05	NA	1	1	3_186252384_T_C	0.000872355	6.96e-06	TRUE	1.41e-06	NA	NA	NA	NA	NA	NA	NA	NA	NA	NA	NA	NA	NA	NA	NA	NA	NA	NA	fixed	0.314441	-0.206174	0.204956	-0.60788	0.195531	FALSE	FALSE	0.05	NA	1	1	8_80376690_G_T	0.00109099	2.97e-06	TRUE	5.34e-08	NA	NA	NA	NA	NA	NA	NA	NA	NA	NA	NA	NA	NA	NA	NA	NA	NA	NA	0.307543	1	-0.206174	0.202054	Wald ratio	IL12RB2	0.116428	1	-0.354866	0.226037	Wald ratio	IL12RB2_3815_14	SeqId.3815-14	SomaScan v4	IL12RB2:Q99665:Inflammation_II	OID30422	Inflammation_II	Olink Explore
GGA1	Q9UJY5	17842	TRANS	Depression_iPSYCH_2023	UKBB-PPP_Specific	NA,-	NA	0.130866	0.130866	UKBB_PPP	UKBB_PPP	1.18528	891.327	NA	NA	NA	NA	NA	NA	NA	NA	NA	NA	NA	NA	NA	NA	NA	NA	NA	NA	NA	NA	NA	NA	NA	NA	NA	NA	NA	NA	NA	NA	NA	NA	NA	NA	NA	fixed	0.130866	-0.181099	0.119878	-0.416055	0.0538571	FALSE	FALSE	0.05	NA	1	1	6_11751536_C_T	0.000917576	3.66e-06	TRUE	4.92e-07	NA	NA	NA	NA	NA	NA	NA	NA	NA	NA	NA	NA	NA	NA	NA	NA	NA	NA	0.116139	1	-0.181099	0.115262	Wald ratio	NA	NA	NA	NA	NA	NA	NA	NA	NA	GGA1:Q9UJY5:Neurology	OID20838	Neurology	Olink Explore
PURA	Q00577	9701	TRANS	BIP_PGC3_noukb	deCODE_Specific	-,NA	NA	0.130876	0.130876	deCODE	deCODE	0.395824	891.397	fixed	0.130876	-0.180854	0.119719	-0.415498	0.0537904	FALSE	FALSE	0.05	2.24773415955111,0.325020481130296	1.06013	3	11_198986_T_C,12_54292096_C_T,3_56815721_T_C	0.00317616	1.43e-05	TRUE	4.05e-21	-0.0395214	0.0459779	0.547984	2.39895	2.34265	1.3796	2.34167	0.000361368	2	2	1	2	2	0.301353	0.309955	0.240169	0.310108	0.999819	NA	NA	NA	NA	NA	NA	NA	NA	NA	NA	NA	NA	NA	NA	NA	NA	NA	NA	NA	NA	NA	NA	NA	NA	NA	NA	NA	NA	NA	NA	NA	NA	NA	NA	NA	NA	NA	NA	NA	NA	PURA	0.104286	3	-0.190126	0.117042	Ivw(FixedEffects)	PURA_12537_88	SeqId.12537-88	SomaScan v4	NA	NA	NA	NA
SAMHD1	Q9Y3Z3	15925	TRANS	Cognition_Meta	deCODE_Specific	+,NA	NA	0.130954	0.130954	deCODE	deCODE	0.595411	891.925	fixed	0.130954	0.0274599	0.0181811	-0.00817446	0.0630943	FALSE	FALSE	0.05	14.4155421656485,0.000740806513000025	2.68473	3	1_196691865_A_T,17_28367840_G_A,3_165743688_A_G	0.0135483	8.32e-05	TRUE	1.65e-78	-0.0123431	0.0144216	0.549339	15.393	15.3218	8.88472	15.3193	0.000149477	2	2	1	2	2	0.000454413	0.000470876	0.00287568	0.000471462	0.999925	NA	NA	NA	NA	NA	NA	NA	NA	NA	NA	NA	NA	NA	NA	NA	NA	NA	NA	NA	NA	NA	NA	NA	NA	NA	NA	NA	NA	NA	NA	NA	NA	NA	NA	NA	NA	NA	NA	NA	NA	SAMHD1	0.14281	3	0.0261693	0.017858	Ivw(FixedEffects)	SAMHD1_11303_7	SeqId.11303-7	SomaScan v4	NA	NA	NA	NA
THBD	P07204	11784	CIS	BIP_PGC3_noukb	UKBB-PPP_Specific	NA,-	NA	0.238659	0.238659	UKBB_PPP	UKBB_PPP	0.878058	892.107	NA	NA	NA	NA	NA	NA	NA	NA	NA	NA	NA	NA	NA	NA	NA	NA	NA	NA	NA	NA	NA	NA	NA	NA	NA	NA	NA	NA	NA	NA	NA	NA	NA	NA	NA	fixed	0.238659	-0.0632317	0.0536614	-0.168406	0.0419428	FALSE	FALSE	0.05	0.216821133043083,0.64147280394216	0.465641	2	20_22703143_T_C,20_23048087_G_A	0.0171805	4.55e-06	TRUE	1.51e-114	NA	NA	NA	0.218379	0.217872	NA	0.217871	2.53e-05	1	1	NA	1	1	0.640278	0.640667	NA	0.640667	0.995983	0.237567	2	-0.0632928	0.0535885	Ivw(FixedEffects)	NA	NA	NA	NA	NA	NA	NA	NA	NA	THBD:P07204:Cardiometabolic	OID20231	Cardiometabolic	Olink Explore
NDRG3	Q9UGV2	14462	TRANS	Depression_iPSYCH_2023	deCODE_Specific	+,NA	NA	0.130982	0.130982	deCODE	deCODE	1.18475	892.119	random	0.130982	0.100434	0.0665019	-0.0299075	0.230775	FALSE	FALSE	0.05	5.54856114551598,0.135762801855247	1.35997	4	20_32742060_T_C,20_35559222_A_G,3_165744047_A_G,3_56815721_T_C	0.00431428	1.63e-05	TRUE	1.12e-29	0.0141667	0.00646543	0.159803	5.836	NA	1.03488	5.60606	0.000704619	3	NA	2	3	3	0.119868	NA	0.596045	0.132431	0.999995	NA	NA	NA	NA	NA	NA	NA	NA	NA	NA	NA	NA	NA	NA	NA	NA	NA	NA	NA	NA	NA	NA	NA	NA	NA	NA	NA	NA	NA	NA	NA	NA	NA	NA	NA	NA	NA	NA	NA	NA	NDRG3	0.0236682	4	0.106757	0.0471862	Ivw(FixedEffects)	NDRG3_18312_68	SeqId.18312-68	SomaScan v4	NA	NA	NA	NA
IAPP	P10997	5329	TRANS	Depression_iPSYCH_2023	deCODE_Specific	+,NA	NA	0.131005	0.131005	deCODE	deCODE	1.18338	892.272	random	0.131005	0.0209237	0.0138554	-0.0062323	0.0480797	FALSE	FALSE	0.05	44.2538247487755,0.00712784102577593	1.35791	25	1_117326661_A_G,10_63128096_C_T,11_66567837_T_C,12_101570303_C_A,12_101617485_C_T,12_101699457_G_A,12_101823942_C_A,12_102477023_G_A,12_102702636_T_C,12_103387214_C_T,12_104571410_G_A,12_120975224_G_A,12_97763911_A_G,14_94378610_C_T,15_43528519_C_T,15_45243018_T_C,17_28367840_G_A,19_48905769_G_A,2_27508073_T_C,3_136207780_G_T,3_165787389_A_G,4_118055266_T_A,4_153270074_G_A,7_25952357_G_T,8_125467120_C_T	0.0801636	8.66e-05	TRUE	0	0.000972451	0.00292355	0.742429	50.321	50.2399	50.08	50.2608	0.0036024	24	24	23	24	24	0.00128867	0.00131974	0.000899305	0.00131167	1	NA	NA	NA	NA	NA	NA	NA	NA	NA	NA	NA	NA	NA	NA	NA	NA	NA	NA	NA	NA	NA	NA	NA	NA	NA	NA	NA	NA	NA	NA	NA	NA	NA	NA	NA	NA	NA	NA	NA	NA	IAPP	0.0489314	25	0.0198956	0.0101034	Ivw(FixedEffects)	IAPP_19639_53	SeqId.19639-53	SomaScan v4	NA	NA	NA	NA
KLK4	Q9Y5K2	6365	CIS	BIP_PGC3_noukb	UKBB-PPP_Specific	NA,+	NA	0.238786	0.238786	UKBB_PPP	UKBB_PPP	0.877661	892.582	NA	NA	NA	NA	NA	NA	NA	NA	NA	NA	NA	NA	NA	NA	NA	NA	NA	NA	NA	NA	NA	NA	NA	NA	NA	NA	NA	NA	NA	NA	NA	NA	NA	NA	NA	random	0.238786	0.0567412	0.0481663	-0.037663	0.151145	FALSE	FALSE	0.05	5.22730773598313,0.264759223725506	1.14317	5	19_50833005_C_T,19_50849487_T_C,19_50906915_G_A,19_50922653_G_A,19_51018662_T_C	0.0367278	2.18e-05	TRUE	7.37e-243	-0.0179162	0.0112407	0.209223	5.35728	5.34969	2.81688	5.34966	0.00368813	4	4	3	4	4	0.252562	0.253261	0.420728	0.253264	0.999998	0.179114	5	0.0564649	0.0420286	Ivw(FixedEffects)	NA	NA	NA	NA	NA	NA	NA	NA	NA	KLK4:Q9Y5K2:Oncology	OID21391	Oncology	Olink Explore
PIP	P12273	8993	CIS	Depression_iPSYCH_2023	deCODE_Specific	+,NA	NA	0.238788	0.238788	deCODE	deCODE	1.02952	892.591	random	0.238788	0.0200098	0.016986	-0.0132821	0.0533018	FALSE	FALSE	0.05	7.71381918710537,0.0523117028915547	1.60352	4	7_142135130_G_A,7_142628012_G_A,7_143139110_A_T,7_144026377_C_T	0.0303068	1.92e-05	TRUE	8.65e-216	0.0144413	0.00499617	0.10175	8.49479	NA	0.140009	8.48279	0.000390701	3	NA	2	3	3	0.0368196	NA	0.93239	0.0370197	0.999998	NA	NA	NA	NA	NA	NA	NA	NA	NA	NA	NA	NA	NA	NA	NA	NA	NA	NA	NA	NA	NA	NA	NA	NA	NA	NA	NA	NA	NA	NA	NA	NA	NA	NA	NA	NA	NA	NA	NA	NA	PIP	0.0517711	4	0.0205628	0.0105719	Ivw(FixedEffects)	PIP_6060_2	SeqId.6060-2	SomaScan v4	NA	NA	NA	NA
SNRPD2	P62316	11159	TRANS	Cognition_Meta	deCODE_Specific	+,NA	NA	0.131105	0.131105	deCODE	deCODE	0.595702	892.957	fixed	0.131105	0.053993	0.0357627	-0.0161006	0.124087	FALSE	FALSE	0.05	10.3416649228599,0.00130060645767617	3.21585	2	1_196677131_A_G,3_165787389_A_G	0.00362304	6.53e-05	TRUE	1.01e-19	NA	NA	NA	11.4758	11.2499	NA	11.2278	0.000109271	1	1	NA	1	1	0.000705089	0.000796264	NA	0.000805831	0.99166	NA	NA	NA	NA	NA	NA	NA	NA	NA	NA	NA	NA	NA	NA	NA	NA	NA	NA	NA	NA	NA	NA	NA	NA	NA	NA	NA	NA	NA	NA	NA	NA	NA	NA	NA	NA	NA	NA	NA	NA	SNRPD2	0.112139	2	0.0539444	0.0339561	Ivw(FixedEffects)	SNRPD2_17823_40	SeqId.17823-40	SomaScan v4	NA	NA	NA	NA
EQTN	Q9NQ60	1359	TRANS	PGC3_SCZ_NoUKB	deCODE_Specific	+,NA	NA	0.13111	0.13111	deCODE	deCODE	0.474236	892.987	fixed	0.13111	0.117359	0.0777342	-0.0349977	0.269715	FALSE	FALSE	0.05	1.84208308635293,0.174706992928719	1.35723	2	1_196695521_C_T,17_28367840_G_A	0.00524348	2.69e-05	TRUE	2.01e-30	NA	NA	NA	1.90764	1.88361	NA	1.88334	0.000131973	1	1	NA	1	1	0.167225	0.169925	NA	0.169955	0.990834	NA	NA	NA	NA	NA	NA	NA	NA	NA	NA	NA	NA	NA	NA	NA	NA	NA	NA	NA	NA	NA	NA	NA	NA	NA	NA	NA	NA	NA	NA	NA	NA	NA	NA	NA	NA	NA	NA	NA	NA	EQTN	0.118576	2	0.120067	0.0769275	Ivw(FixedEffects)	EQTN_11162_37	SeqId.11162-37	SomaScan v4	NA	NA	NA	NA
SERPINB6	P35237	8950	TRANS	PGC3_SCZ_NoUKB	UKBB-PPP_Specific	NA,-	NA	0.131115	0.131115	UKBB_PPP	UKBB_PPP	0.474004	893.023	NA	NA	NA	NA	NA	NA	NA	NA	NA	NA	NA	NA	NA	NA	NA	NA	NA	NA	NA	NA	NA	NA	NA	NA	NA	NA	NA	NA	NA	NA	NA	NA	NA	NA	NA	random	0.131115	-0.119409	0.0790935	-0.27443	0.0356114	FALSE	FALSE	0.05	11.271007975191,0.127226871680737	1.26891	8	10_63174788_C_T,11_180258_T_C,12_54298277_A_G,19_55014977_T_G,3_56815721_T_C,5_132485305_G_A,7_106733200_C_T,8_105569300_A_T	0.00961996	0.000103391	TRUE	5.69e-49	0.00755319	0.0288763	0.8024	12.1455	11.9813	12.0086	11.975	0.000894593	7	7	6	7	7	0.0958742	0.101177	0.0617779	0.101384	1	0.0359274	8	-0.127697	0.0608734	Ivw(FixedEffects)	NA	NA	NA	NA	NA	NA	NA	NA	NA	SERPINB6:P35237:Neurology	OID21023	Neurology	Olink Explore
IMMT	Q16891	6047	CIS	Cognition_Meta	UKBB-PPP_Specific	NA,-	NA	0.238947	0.238947	UKBB_PPP	UKBB_PPP	0.909555	893.183	NA	NA	NA	NA	NA	NA	NA	NA	NA	NA	NA	NA	NA	NA	NA	NA	NA	NA	NA	NA	NA	NA	NA	NA	NA	NA	NA	NA	NA	NA	NA	NA	NA	NA	NA	fixed	0.238947	-0.031566	0.0268049	-0.0841026	0.0209705	FALSE	FALSE	0.05	NA	1	1	2_86195293_T_C	0.00715882	6.59e-06	TRUE	9.32e-45	NA	NA	NA	NA	NA	NA	NA	NA	NA	NA	NA	NA	NA	NA	NA	NA	NA	NA	0.237601	1	-0.031566	0.0267282	Wald ratio	NA	NA	NA	NA	NA	NA	NA	NA	NA	IMMT:Q16891:Oncology_II	OID31397	Oncology_II	Olink Explore
COL5A1	P20908	2209	CIS	Cognition_Meta	UKBB-PPP_Specific	NA,-	NA	0.238962	0.238962	UKBB_PPP	UKBB_PPP	0.908687	893.24	NA	NA	NA	NA	NA	NA	NA	NA	NA	NA	NA	NA	NA	NA	NA	NA	NA	NA	NA	NA	NA	NA	NA	NA	NA	NA	NA	NA	NA	NA	NA	NA	NA	NA	NA	random	0.238962	-0.0256824	0.0218094	-0.0684281	0.0170632	FALSE	FALSE	0.05	10.6812199347417,0.0303902029410983	1.63411	5	9_134076423_G_A,9_134467843_C_T,9_134506377_G_A,9_134602941_A_G,9_134689473_A_G	0.0305606	0.000115995	TRUE	2.67e-170	-0.0138051	0.0084832	0.202143	12.8293	12.7883	6.8141	12.7879	0.000198669	4	4	3	4	4	0.0121408	0.0123577	0.0780649	0.0123599	1	0.0383169	5	-0.027493	0.0132723	Ivw(FixedEffects)	NA	NA	NA	NA	NA	NA	NA	NA	NA	COL5A1:P20908:Inflammation_II	OID30587	Inflammation_II	Olink Explore
AHNAK2	Q8IVF2	20125	CIS	Depression_iPSYCH_2023	UKBB-PPP_Specific	NA,+	NA	0.238966	0.238966	UKBB_PPP	UKBB_PPP	1.0291	893.256	NA	NA	NA	NA	NA	NA	NA	NA	NA	NA	NA	NA	NA	NA	NA	NA	NA	NA	NA	NA	NA	NA	NA	NA	NA	NA	NA	NA	NA	NA	NA	NA	NA	NA	NA	fixed	0.238966	0.0246103	0.0208992	-0.0163513	0.0655719	FALSE	FALSE	0.05	NA	1	1	14_104970720_A_C	0.0222203	2.12e-06	TRUE	2.09e-153	NA	NA	NA	NA	NA	NA	NA	NA	NA	NA	NA	NA	NA	NA	NA	NA	NA	NA	0.238527	1	0.0246103	0.0208796	Wald ratio	NA	NA	NA	NA	NA	NA	NA	NA	NA	AHNAK2:Q8IVF2:Cardiometabolic_II	OID30244	Cardiometabolic_II	Olink Explore
CNN1	P51911	2155	TRANS	Depression_iPSYCH_2023	deCODE_Specific	-,NA	NA	0.131156	0.131156	deCODE	deCODE	1.18318	893.302	random	0.131156	-0.0320713	0.0212455	-0.0737117	0.00956905	FALSE	FALSE	0.05	23.8420099773228,0.0678254587056582	1.26074	16	1_196695521_C_T,1_199041592_C_T,10_102556824_C_A,10_79139212_G_T,10_79240220_T_C,11_114082900_G_A,12_121779004_A_G,14_55078104_G_A,15_64809298_G_T,15_90965985_C_A,16_85382232_T_C,16_88452161_G_T,18_9609959_C_T,19_16100820_A_G,2_210675783_C_A,2_241706051_G_A	0.0286997	4.8e-05	TRUE	1.69e-198	0.00786204	0.00581677	0.197934	27.092	26.9853	23.9648	27.023	0.000915317	15	15	14	15	15	0.0279959	0.0288561	0.0462728	0.0285493	1	NA	NA	NA	NA	NA	NA	NA	NA	NA	NA	NA	NA	NA	NA	NA	NA	NA	NA	NA	NA	NA	NA	NA	NA	NA	NA	NA	NA	NA	NA	NA	NA	NA	NA	NA	NA	NA	NA	NA	NA	CNN1	0.0523234	16	-0.0322179	0.0166032	Ivw(FixedEffects)	CNN1_15566_10	SeqId.15566-10	SomaScan v4	NA	NA	NA	NA
SVEP1	Q4LDE5	15985	CIS	Cognition_Meta	deCODE_Specific	-,NA	NA	0.239009	0.239009	deCODE	deCODE	0.907945	893.417	random	0.239009	-0.0096376	0.00818503	-0.02568	0.00640477	FALSE	FALSE	0.05	12.2748098304329,0.50524850068287	0.971708	14	9_109459816_C_T,9_109476738_C_T,9_109621907_C_T,9_109647004_C_T,9_109679059_C_T,9_110078702_A_G,9_110359689_G_A,9_110487920_G_T,9_110498428_T_C,9_110547522_G_T,9_110606060_G_A,9_111003335_G_A,9_111145909_A_G,9_111304528_C_A	0.0712862	0.000149583	TRUE	0	0.00463533	0.00428244	0.300344	12.5867	12.5811	11.4151	12.584	0.0119768	13	13	12	13	13	0.480218	0.480666	0.493718	0.480434	1	NA	NA	NA	NA	NA	NA	NA	NA	NA	NA	NA	NA	NA	NA	NA	NA	NA	NA	NA	NA	NA	NA	NA	NA	NA	NA	NA	NA	NA	NA	NA	NA	NA	NA	NA	NA	NA	NA	NA	NA	SVEP1	0.242598	14	-0.0095436	0.00816728	Ivw(FixedEffects)	SVEP1_11178_21	SeqId.11178-21	SomaScan v4	NA	NA	NA	NA
OBP2B	Q9NPH6	23381	CIS	BIP_PGC3_noukb	BOTH	-,-	0.471013	0.239015	0.710734	UKBB_PPP	deCODE	0.877642	893.439	random	0.710734	-0.015365	0.0414296	-0.0965656	0.0658356	FALSE	FALSE	0.05	11.4905503332283,0.0743480975129167	1.38387	7	9_132566806_C_T,9_133135004_T_C,9_133205098_G_T,9_133505585_G_A,9_133621662_A_G,9_133701454_C_T,9_133890382_G_A	0.0335533	3.58e-05	TRUE	1.31e-226	0.0276869	0.0164422	0.153021	12.2927	12.2906	7.84423	12.2907	0.00660083	6	6	5	6	6	0.0557487	0.0557901	0.165032	0.0557896	1	random	0.239015	-0.0382814	0.0325121	-0.102004	0.0254411	FALSE	FALSE	0.05	3.35814076816114,0.499773380979973	0.916262	5	9_133023517_T_C,9_133178887_T_C,9_133225109_T_C,9_133476425_C_T,9_133782934_G_A	0.049426	1.38e-05	TRUE	0	0.013046	0.00897592	0.24206	3.36614	3.36416	1.25363	3.36418	0.00133019	4	4	3	4	4	0.498522	0.498831	0.740172	0.498829	1	0.238379	5	-0.0382951	0.0324797	Ivw(FixedEffects)	OBP2B	0.616519	7	-0.0149322	0.0298173	Ivw(FixedEffects)	OBP2B_5680_54	SeqId.5680-54	SomaScan v4	OBP2B:Q9NPH6:Neurology	OID20980	Neurology	Olink Explore
GSTO1	P78417	13312	CIS	PGC3_SCZ_NoUKB	deCODE_Specific	+,NA	NA	0.239048	0.239048	deCODE	deCODE	0.885591	893.561	random	0.239048	0.0267653	0.0227331	-0.0177908	0.0713214	FALSE	FALSE	0.05	22.8310413429139,0.0630751414103253	1.27702	15	10_103333032_T_C,10_103449656_C_T,10_103464453_T_G,10_103687951_C_T,10_103721440_T_C,10_103979110_C_T,10_104054381_C_T,10_104224717_T_C,10_104254709_G_A,10_104372163_G_A,10_104398278_A_G,10_104667808_C_T,10_104889952_G_A,10_105000859_T_C,10_105174983_C_T	0.0904309	0.000190058	TRUE	0	-0.0388992	0.0383574	0.329027	23.6004	23.5851	21.8702	23.5869	0.0155961	14	14	13	14	14	0.0511747	0.0513909	0.0574054	0.0513656	1	NA	NA	NA	NA	NA	NA	NA	NA	NA	NA	NA	NA	NA	NA	NA	NA	NA	NA	NA	NA	NA	NA	NA	NA	NA	NA	NA	NA	NA	NA	NA	NA	NA	NA	NA	NA	NA	NA	NA	NA	GSTO1	0.126152	15	0.0271356	0.017742	Ivw(FixedEffects)	GSTO1_12436_84	SeqId.12436-84	SomaScan v4	NA	NA	NA	NA
COL24A1	Q17RW2	20821	TRANS	Depression_iPSYCH_2023	UKBB-PPP_Specific	NA,-	NA	0.131209	0.131209	UKBB_PPP	UKBB_PPP	1.1821	893.666	NA	NA	NA	NA	NA	NA	NA	NA	NA	NA	NA	NA	NA	NA	NA	NA	NA	NA	NA	NA	NA	NA	NA	NA	NA	NA	NA	NA	NA	NA	NA	NA	NA	NA	NA	random	0.131209	-0.0530378	0.0351395	-0.12191	0.0158343	FALSE	FALSE	0.05	0.726348151714063,0.866989789939587	0.492053	4	1_87007858_A_G,1_91406817_C_T,10_63267850_A_T,16_75153567_G_A	0.00738959	4.55e-06	TRUE	2.39e-51	0.00387975	0.0122254	0.781044	0.739522	NA	0.638809	0.732552	2.63e-05	3	NA	2	3	3	0.863871	NA	0.726581	0.865522	1	0.126403	4	-0.0533848	0.0349276	Ivw(FixedEffects)	NA	NA	NA	NA	NA	NA	NA	NA	NA	COL24A1:Q17RW2:Oncology_II	OID31464	Oncology_II	Olink Explore
PMM2	O15305	9115	CIS	Depression_iPSYCH_2023	BOTH	+,+	0.552842	0.239078	0.919467	UKBB_PPP	deCODE	1.02839	893.672	random	0.919467	0.00281089	0.0278018	-0.0516797	0.0573015	FALSE	FALSE	0.05	2.51857072136761,0.471944285023371	0.916255	4	16_8521681_C_T,16_8719430_G_T,16_8829517_G_T,16_9009074_C_T	0.0106574	3.87e-06	TRUE	1.8e-77	-0.000428936	0.00539072	0.943825	2.60191	NA	2.5937	2.60183	6.3e-05	3	NA	2	3	3	0.457154	NA	0.273391	0.457169	1	fixed	0.239078	0.0210487	0.0178789	-0.0139933	0.0560907	FALSE	FALSE	0.05	1.05266113509793,0.590768783411166	0.725486	3	16_8807224_A_C,16_8813057_A_C,16_8821408_T_C	0.0255379	3.95e-06	TRUE	1.62e-173	0.00479432	0.014246	0.793333	1.07596	1.07454	0.962701	1.07454	0.000303059	2	2	1	2	2	0.583927	0.584342	0.326507	0.584342	0.999848	0.236723	3	0.0211246	0.0178535	Ivw(FixedEffects)	PMM2	0.917185	4	0.00287996	0.0276971	Ivw(FixedEffects)	PMM2_17794_6	SeqId.17794-6	SomaScan v4	PMM2:O15305:Cardiometabolic_II	OID30125	Cardiometabolic_II	Olink Explore
C14ORF180	Q8N912	33795	TRANS	Depression_iPSYCH_2023	deCODE_Specific	-,NA	NA	0.131238	0.131238	deCODE	deCODE	1.18079	893.86	random	0.131238	-0.0336684	0.0223082	-0.0773917	0.0100549	FALSE	FALSE	0.05	1.13338679918972,0.769021098402906	0.614651	4	1_196695521_C_T,2_3592552_C_T,7_45968511_G_A,7_47693242_A_G	0.0151288	5.18e-06	TRUE	1.58e-109	0.00244744	0.00555383	0.702504	1.13849	NA	0.944298	1.1341	5.19e-05	3	NA	2	3	3	0.767791	NA	0.623661	0.768849	1	NA	NA	NA	NA	NA	NA	NA	NA	NA	NA	NA	NA	NA	NA	NA	NA	NA	NA	NA	NA	NA	NA	NA	NA	NA	NA	NA	NA	NA	NA	NA	NA	NA	NA	NA	NA	NA	NA	NA	NA	NRAC	0.129734	4	-0.033692	0.0222367	Ivw(FixedEffects)	NRAC_13464_8	SeqId.13464-8	SomaScan v4	NA	NA	NA	NA
MUC13	Q9H3R2	7511	CIS	Cognition_Meta	UKBB-PPP_Specific	NA,+	NA	0.239145	0.239145	UKBB_PPP	UKBB_PPP	0.907536	893.923	NA	NA	NA	NA	NA	NA	NA	NA	NA	NA	NA	NA	NA	NA	NA	NA	NA	NA	NA	NA	NA	NA	NA	NA	NA	NA	NA	NA	NA	NA	NA	NA	NA	NA	NA	fixed	0.239145	0.0161629	0.0137308	-0.010749	0.0430749	FALSE	FALSE	0.05	7.41128064502281,0.0245844703367995	1.925	3	3_124908177_T_G,3_124977212_C_T,3_124978987_G_A	0.0267209	4.78e-05	TRUE	8.01e-156	-0.016661	0.0354997	0.720645	8.11403	8.10126	6.64939	8.10114	0.000608691	2	2	1	2	2	0.0173005	0.0174114	0.00991898	0.0174125	0.999696	0.239146	3	0.0160828	0.0136628	Ivw(FixedEffects)	NA	NA	NA	NA	NA	NA	NA	NA	NA	MUC13:Q9H3R2:Neurology	OID20866	Neurology	Olink Explore
LMNB1	P20700	6637	CIS	Depression_iPSYCH_2023	UKBB-PPP_Specific	NA,-	NA	0.239177	0.239177	UKBB_PPP	UKBB_PPP	1.02764	894.043	NA	NA	NA	NA	NA	NA	NA	NA	NA	NA	NA	NA	NA	NA	NA	NA	NA	NA	NA	NA	NA	NA	NA	NA	NA	NA	NA	NA	NA	NA	NA	NA	NA	NA	NA	fixed	0.239177	-0.11972	0.101712	-0.319072	0.0796321	FALSE	FALSE	0.05	NA	1	1	5_126837968_G_A	0.000939841	2.1e-06	TRUE	1.63e-07	NA	NA	NA	NA	NA	NA	NA	NA	NA	NA	NA	NA	NA	NA	NA	NA	NA	NA	0.228735	1	-0.11972	0.099466	Wald ratio	NA	NA	NA	NA	NA	NA	NA	NA	NA	LMNB1:P20700:Oncology_II	OID31501	Oncology_II	Olink Explore
AKR1C3	P42330	386	CIS	Depression_iPSYCH_2023	deCODE_Specific	+,NA	NA	0.23919	0.23919	deCODE	deCODE	1.02651	894.093	random	0.23919	0.02565	0.0217925	-0.0170624	0.0683625	FALSE	FALSE	0.05	4.01505323629487,0.403972449064796	1.00188	5	10_4870386_A_C,10_5056154_G_A,10_5111103_A_G,10_5315582_G_A,10_5563265_C_T	0.0162206	9.1e-06	TRUE	9.48e-116	-0.00979148	0.0114694	0.456014	4.33507	4.32605	3.48776	4.32599	0.000449567	4	4	3	4	4	0.362554	0.363675	0.322353	0.363682	1	NA	NA	NA	NA	NA	NA	NA	NA	NA	NA	NA	NA	NA	NA	NA	NA	NA	NA	NA	NA	NA	NA	NA	NA	NA	NA	NA	NA	NA	NA	NA	NA	NA	NA	NA	NA	NA	NA	NA	NA	AKR1C3	0.221018	5	0.0265206	0.0216702	Ivw(FixedEffects)	AKR1C3_17377_1	SeqId.17377-1	SomaScan v4	NA	NA	NA	NA
LRP1	Q07954	6692	TRANS	Cognition_Meta	BOTH	+,+	0.306468	0.1313	0.684672	deCODE	UKBB_PPP	0.596191	894.286	fixed	0.1313	0.0458678	0.0303962	-0.0137078	0.105443	FALSE	FALSE	0.05	5.73804545496153,0.0166012564414929	2.39542	2	1_196695521_C_T,17_28367840_G_A	0.00486862	4.83e-05	TRUE	6.26e-28	NA	NA	NA	7.01076	6.88444	NA	6.87928	6.91e-05	1	1	NA	1	1	0.00810215	0.00869495	NA	0.00872004	0.993367	random	0.684672	0.00825314	0.0203231	-0.0315794	0.0480857	FALSE	FALSE	0.05	63.5680459950127,5.35703282405819e-07	1.87924	19	1_161669769_G_A,10_63144311_A_G,10_69097096_G_A,10_69188275_A_G,11_126361219_T_C,14_94379979_G_A,16_72080103_C_T,17_7176997_C_T,17_7203059_G_A,19_7766742_G_A,21_41507476_A_T,3_52508903_T_C,3_56815721_T_C,4_127313020_A_G,4_3523929_G_A,6_24412032_A_G,6_24926864_T_G,8_19961817_T_C,9_92293147_A_T	0.0612442	0.00048689	TRUE	0	0.0103687	0.00320848	0.00490176	83.7344	83.6526	51.8694	83.6515	0.00390355	18	18	17	18	18	1.89e-10	1.95e-10	2.16e-05	1.95e-10	1	0.159979	19	0.0149524	0.0106412	Ivw(FixedEffects)	LRP1	0.0737192	2	0.0530991	0.0296916	Ivw(FixedEffects)	LRP1_8601_167	SeqId.8601-167	SomaScan v4	LRP1:Q07954:Oncology	OID21293	Oncology	Olink Explore
ERBB4	Q15303	3432	CIS	PGC3_SCZ_NoUKB	UKBB-PPP_Specific	NA,+	NA	0.239251	0.239251	UKBB_PPP	UKBB_PPP	0.885466	894.32	NA	NA	NA	NA	NA	NA	NA	NA	NA	NA	NA	NA	NA	NA	NA	NA	NA	NA	NA	NA	NA	NA	NA	NA	NA	NA	NA	NA	NA	NA	NA	NA	NA	NA	NA	random	0.239251	0.0732947	0.0622799	-0.0487716	0.195361	FALSE	FALSE	0.05	13.4352029560021,0.00933394194118929	1.8327	5	2_211066962_G_A,2_211131629_G_A,2_211625547_A_C,2_212113490_T_C,2_212357673_T_A	0.029216	0.000119292	TRUE	6.72e-161	0.00405763	0.0207364	0.857367	14.0483	13.9785	13.8713	13.9774	0.001056	4	4	3	4	4	0.00714248	0.00736414	0.00308573	0.00736739	1	0.0229749	5	0.0766128	0.033693	Ivw(FixedEffects)	NA	NA	NA	NA	NA	NA	NA	NA	NA	ERBB4:Q15303:Oncology	OID21510	Oncology	Olink Explore
CHRD	Q9H2X0	1949	CIS	Depression_iPSYCH_2023	deCODE_Specific	+,NA	NA	0.239254	0.239254	deCODE	deCODE	1.02561	894.331	fixed	0.239254	0.0788907	0.0670353	-0.052496	0.210277	FALSE	FALSE	0.05	NA	1	1	3_184381262_C_T	0.00325397	2.07e-06	TRUE	1.94e-24	NA	NA	NA	NA	NA	NA	NA	NA	NA	NA	NA	NA	NA	NA	NA	NA	NA	NA	NA	NA	NA	NA	NA	NA	NA	NA	NA	NA	NA	NA	NA	NA	NA	NA	NA	NA	NA	NA	NA	NA	NA	NA	NA	NA	NA	NA	NA	NA	NA	NA	NA	NA	NA	NA	NA	NA	NA	NA	CHRD	0.236416	1	0.0788907	0.0666311	Wald ratio	CHRD_13438_115	SeqId.13438-115	SomaScan v4	NA	NA	NA	NA
KCNAB2	Q13303	6229	CIS	Depression_iPSYCH_2023	deCODE_Specific	+,NA	NA	0.239279	0.239279	deCODE	deCODE	1.02454	894.426	fixed	0.239279	0.0787475	0.0669172	-0.0524078	0.209903	FALSE	FALSE	0.05	NA	1	1	1_5992521_G_A	0.00197142	2.11e-06	TRUE	3.32e-15	NA	NA	NA	NA	NA	NA	NA	NA	NA	NA	NA	NA	NA	NA	NA	NA	NA	NA	NA	NA	NA	NA	NA	NA	NA	NA	NA	NA	NA	NA	NA	NA	NA	NA	NA	NA	NA	NA	NA	NA	NA	NA	NA	NA	NA	NA	NA	NA	NA	NA	NA	NA	NA	NA	NA	NA	NA	NA	KCNAB2	0.234581	1	0.0787475	0.06625	Wald ratio	KCNAB2_10015_119	SeqId.10015-119	SomaScan v4	NA	NA	NA	NA
PAEP	P09466	8573	CIS	BIP_PGC3_noukb	UKBB-PPP_Specific	NA,+	NA	0.239284	0.239284	UKBB_PPP	UKBB_PPP	0.877765	894.443	NA	NA	NA	NA	NA	NA	NA	NA	NA	NA	NA	NA	NA	NA	NA	NA	NA	NA	NA	NA	NA	NA	NA	NA	NA	NA	NA	NA	NA	NA	NA	NA	NA	NA	NA	random	0.239284	0.0300239	0.0255136	-0.0199819	0.0800296	FALSE	FALSE	0.05	2.43715411363099,0.964597118522454	0.551946	9	9_135448017_A_G,9_135498314_T_C,9_135542998_T_A,9_135556976_T_C,9_135581206_C_T,9_135592183_G_A,9_135605221_T_C,9_135651310_T_G,9_136013544_C_T	0.0729483	1.13e-05	TRUE	0	-0.000264823	0.0123391	0.983476	2.4471	2.44616	2.44664	2.44624	0.00202351	8	8	7	8	8	0.964152	0.964194	0.931061	0.964191	1	0.238071	9	0.0300857	0.0255002	Ivw(FixedEffects)	NA	NA	NA	NA	NA	NA	NA	NA	NA	PAEP:P09466:Neurology	OID20925	Neurology	Olink Explore
IFNGR2	P38484	5440	CIS	BIP_PGC3_noukb	UKBB-PPP_Specific	NA,+	NA	0.239308	0.239308	UKBB_PPP	UKBB_PPP	0.876995	894.535	NA	NA	NA	NA	NA	NA	NA	NA	NA	NA	NA	NA	NA	NA	NA	NA	NA	NA	NA	NA	NA	NA	NA	NA	NA	NA	NA	NA	NA	NA	NA	NA	NA	NA	NA	random	0.239308	0.0181704	0.0154416	-0.0120946	0.0484353	FALSE	FALSE	0.05	9.44005051278004,0.581342668953659	0.926384	12	21_33293855_A_G,21_33399705_C_T,21_33422602_C_T,21_33441577_G_A,21_33474664_A_G,21_33525414_A_G,21_33611325_A_T,21_33619076_A_G,21_33672269_C_T,21_33922334_G_A,21_33982423_C_T,21_34053532_G_A	0.103101	4.07e-05	TRUE	0	-0.0160425	0.0127962	0.238471	9.73174	9.72977	8.16	9.73006	0.0163611	11	11	10	11	11	0.554667	0.554846	0.613212	0.55482	1	0.238631	12	0.0181825	0.0154296	Ivw(FixedEffects)	NA	NA	NA	NA	NA	NA	NA	NA	NA	IFNGR2:P38484:Neurology	OID20941	Neurology	Olink Explore
MAP2K6	P52564	6846	TRANS	Cognition_Meta	BOTH	+,+	0.214794	0.131357	0.419417	UKBB_PPP	deCODE	0.596051	894.672	random	0.419417	0.0372193	0.0460958	-0.0531268	0.127565	FALSE	FALSE	0.05	9.44198106377052,0.0239566625614461	1.77407	4	1_196677131_A_G,1_67682670_T_C,14_73751866_C_T,3_165761968_G_T	0.0080314	5.95e-05	TRUE	7.21e-46	-0.0135512	0.0155519	0.475437	10.0043	NA	7.25147	9.88742	0.000122351	3	NA	2	3	3	0.0185294	NA	0.0266295	0.0195478	1	random	0.131357	0.0538765	0.0357089	-0.0161115	0.123865	FALSE	FALSE	0.05	28.6290514273246,0.0014304258494188	1.69201	11	1_67673635_G_T,10_63344740_A_G,11_180258_T_C,12_54298277_A_G,14_73618289_C_T,19_55022111_T_C,3_123114156_C_T,3_56815721_T_C,5_132485305_G_A,7_106733200_C_T,9_138175011_C_T	0.013218	0.000251495	TRUE	3.98e-63	-0.00540182	0.00824617	0.528808	37.9675	36.9821	36.2396	36.8976	0.000619216	10	10	9	10	10	3.84e-05	5.7e-05	3.59e-05	5.89e-05	1	0.000715404	11	0.0684249	0.0202225	Ivw(FixedEffects)	MAP2K6	0.117356	4	0.0396635	0.0253284	Ivw(FixedEffects)	MAP2K6_17175_5	SeqId.17175-5	SomaScan v4	MAP2K6:P52564:Inflammation	OID20552	Inflammation	Olink Explore
INPP1	P49441	6071	TRANS	BIP_PGC3_noukb	UKBB-PPP_Specific	NA,-	NA	0.131402	0.131402	UKBB_PPP	UKBB_PPP	0.397238	894.978	NA	NA	NA	NA	NA	NA	NA	NA	NA	NA	NA	NA	NA	NA	NA	NA	NA	NA	NA	NA	NA	NA	NA	NA	NA	NA	NA	NA	NA	NA	NA	NA	NA	NA	NA	random	0.131402	-0.134285	0.089013	-0.308747	0.0401775	FALSE	FALSE	0.05	5.60163559579589,0.346929825623541	1.05846	6	10_63561387_C_A,12_54318524_G_A,3_56815721_T_C,5_132316836_A_C,7_106733200_C_T,8_105569300_A_T	0.00693247	2.54e-05	TRUE	7.32e-43	-0.0156104	0.0859466	0.864706	5.96901	5.89355	5.92018	5.8916	0.000562635	5	5	4	5	5	0.309246	0.316715	0.205189	0.31691	1	0.0844324	6	-0.142557	0.0826166	Ivw(FixedEffects)	NA	NA	NA	NA	NA	NA	NA	NA	NA	INPP1:P49441:Oncology	OID21345	Oncology	Olink Explore
RAB13	P51153	9762	TRANS	Cognition_Meta	deCODE_Specific	-,NA	NA	0.131466	0.131466	deCODE	deCODE	0.596149	895.415	fixed	0.131466	-0.0526934	0.0349346	-0.121164	0.0157771	FALSE	FALSE	0.05	4.61863195576597,0.0993291716778585	1.51964	3	2_224010157_G_A,3_165718484_A_G,7_106676033_G_A	0.00427796	3.55e-05	TRUE	1.22e-24	0.0236567	0.0258517	0.528207	4.8141	4.71849	2.62007	4.71472	6.43e-05	2	2	1	2	2	0.0900805	0.0944916	0.10552	0.0946696	0.999968	NA	NA	NA	NA	NA	NA	NA	NA	NA	NA	NA	NA	NA	NA	NA	NA	NA	NA	NA	NA	NA	NA	NA	NA	NA	NA	NA	NA	NA	NA	NA	NA	NA	NA	NA	NA	NA	NA	NA	NA	RAB13	0.112799	3	-0.053873	0.0339735	Ivw(FixedEffects)	RAB13_19282_3	SeqId.19282-3	SomaScan v4	NA	NA	NA	NA
TMSB10	P63313	11879	TRANS	Depression_iPSYCH_2023	UKBB-PPP_Specific	NA,-	NA	0.131471	0.131471	UKBB_PPP	UKBB_PPP	1.18133	895.45	NA	NA	NA	NA	NA	NA	NA	NA	NA	NA	NA	NA	NA	NA	NA	NA	NA	NA	NA	NA	NA	NA	NA	NA	NA	NA	NA	NA	NA	NA	NA	NA	NA	NA	NA	random	0.131471	-0.0431655	0.0286182	-0.099256	0.012925	FALSE	FALSE	0.05	16.025818568306,0.0988956958464736	1.26593	11	10_63389329_G_A,11_180258_T_C,12_111395984_G_A,12_54298277_A_G,17_29518756_C_T,19_53821741_G_T,19_55027704_T_G,3_56815721_T_C,5_132485305_G_A,7_106732457_G_A,8_105569300_A_T	0.020024	3.08e-05	TRUE	8.39e-133	-0.00181961	0.00600734	0.768852	17.0742	16.9811	16.9019	16.9794	0.000352837	10	10	9	10	10	0.0727391	0.0747822	0.0502752	0.0748221	1	0.0549971	11	-0.0427224	0.022264	Ivw(FixedEffects)	NA	NA	NA	NA	NA	NA	NA	NA	NA	TMSB10:P63313:Neurology	OID21118	Neurology	Olink Explore
NIT1	Q86X76	7828	CIS	BIP_PGC3_noukb	UKBB-PPP_Specific	NA,-	NA	0.239603	0.239603	UKBB_PPP	UKBB_PPP	0.877216	895.638	NA	NA	NA	NA	NA	NA	NA	NA	NA	NA	NA	NA	NA	NA	NA	NA	NA	NA	NA	NA	NA	NA	NA	NA	NA	NA	NA	NA	NA	NA	NA	NA	NA	NA	NA	fixed	0.239603	-0.0621234	0.052827	-0.165662	0.0414156	FALSE	FALSE	0.05	NA	1	1	1_161100460_C_A	0.0271423	4.36e-06	TRUE	1.7e-177	NA	NA	NA	NA	NA	NA	NA	NA	NA	NA	NA	NA	NA	NA	NA	NA	NA	NA	0.239283	1	-0.0621234	0.052791	Wald ratio	NA	NA	NA	NA	NA	NA	NA	NA	NA	NIT1:Q86X76:Cardiometabolic_II	OID30252	Cardiometabolic_II	Olink Explore
CEND1	Q8N111	24153	TRANS	Depression_iPSYCH_2023	UKBB-PPP_Specific	NA,+	NA	0.131506	0.131506	UKBB_PPP	UKBB_PPP	1.18009	895.688	NA	NA	NA	NA	NA	NA	NA	NA	NA	NA	NA	NA	NA	NA	NA	NA	NA	NA	NA	NA	NA	NA	NA	NA	NA	NA	NA	NA	NA	NA	NA	NA	NA	NA	NA	fixed	0.131506	0.120898	0.0801608	-0.0362146	0.27801	FALSE	FALSE	0.05	NA	1	1	19_44908684_T_C	0.0016105	3.56e-06	TRUE	1.25e-11	NA	NA	NA	NA	NA	NA	NA	NA	NA	NA	NA	NA	NA	NA	NA	NA	NA	NA	0.123158	1	0.120898	0.0784208	Wald ratio	NA	NA	NA	NA	NA	NA	NA	NA	NA	CEND1:Q8N111:Neurology_II	OID30821	Neurology_II	Olink Explore
PDE5A	O76074	8784	CIS	Depression_iPSYCH_2023	BOTH	-,-	0.300009	0.239633	0.364028	deCODE	UKBB_PPP	1.02488	895.747	fixed	0.239633	-0.0254076	0.0216068	-0.0677562	0.016941	FALSE	FALSE	0.05	0.562239912296813,0.754937770621161	0.530207	3	4_119633836_A_G,4_119908395_C_T,4_120490987_C_T	0.0172496	2.86e-06	TRUE	3.46e-126	-0.00659367	0.00908374	0.600278	0.571734	0.570522	0.0448374	0.570521	2.16e-05	2	2	1	2	2	0.751363	0.751818	0.832303	0.751818	0.999989	fixed	0.364028	-0.0253147	0.0278883	-0.0799749	0.0293454	FALSE	FALSE	0.05	NA	1	1	4_119635207_A_G	0.0122653	1.21e-06	TRUE	2.25e-85	NA	NA	NA	NA	NA	NA	NA	NA	NA	NA	NA	NA	NA	NA	NA	NA	NA	NA	0.363545	1	-0.0253147	0.0278603	Wald ratio	PDE5A	0.237454	3	-0.0254873	0.0215743	Ivw(FixedEffects)	PDE5A_5256_86	SeqId.5256-86	SomaScan v4	PDE5A:O76074:Inflammation_II	OID30584	Inflammation_II	Olink Explore
PAK6	Q9NQU5	16061	TRANS	Cognition_Meta	deCODE_Specific	-,NA	NA	0.131537	0.131537	deCODE	deCODE	0.596072	895.896	fixed	0.131537	-0.0268169	0.0177823	-0.0616696	0.00803572	FALSE	FALSE	0.05	2.53311496248668,0.28180005587368	1.12541	3	17_75839094_T_C,17_76009530_G_A,2_224010157_G_A	0.0070833	3.26e-05	TRUE	1.15e-41	0.00907698	0.00578626	0.36129	2.59972	NA	0.13886	2.58461	4.24e-05	2	NA	1	2	2	0.272571	NA	0.709417	0.274636	0.999979	NA	NA	NA	NA	NA	NA	NA	NA	NA	NA	NA	NA	NA	NA	NA	NA	NA	NA	NA	NA	NA	NA	NA	NA	NA	NA	NA	NA	NA	NA	NA	NA	NA	NA	NA	NA	NA	NA	NA	NA	PAK6	0.128163	3	-0.0267965	0.0176132	Ivw(FixedEffects)	PAK6_3827_22	SeqId.3827-22	SomaScan v4	NA	NA	NA	NA
COLGALT1	Q8NBJ5	26182	CIS	BIP_PGC3_noukb	deCODE_Specific	+,NA	NA	0.239688	0.239688	deCODE	deCODE	0.876668	895.955	fixed	0.239688	0.0863323	0.0734265	-0.0575809	0.230246	FALSE	FALSE	0.05	0.00164817404292795,0.967616609949132	0.0405977	2	19_17264203_G_A,19_17557324_C_T	0.0077318	3.95e-06	TRUE	9.54e-54	NA	NA	NA	0.00165435	0.0016493	NA	0.0016493	1.07e-06	1	1	NA	1	1	0.967556	0.967606	NA	0.967606	0.999177	NA	NA	NA	NA	NA	NA	NA	NA	NA	NA	NA	NA	NA	NA	NA	NA	NA	NA	NA	NA	NA	NA	NA	NA	NA	NA	NA	NA	NA	NA	NA	NA	NA	NA	NA	NA	NA	NA	NA	NA	COLGALT1	0.238484	2	0.0863311	0.0732374	Ivw(FixedEffects)	COLGALT1_5638_23	SeqId.5638-23	SomaScan v4	NA	NA	NA	NA
STMN1	P16949	6510	TRANS	Cognition_Meta	deCODE_Specific	+,NA	NA	0.13155	0.13155	deCODE	deCODE	0.595734	895.985	random	0.13155	0.0469639	0.0311428	-0.0140748	0.108003	FALSE	FALSE	0.05	12.7384008628347,0.0259575340979118	1.59615	6	1_161572445_A_G,1_196677131_A_G,11_262930_C_T,12_54336088_T_C,2_219264316_C_T,3_56815721_T_C	0.0117598	9.56e-05	TRUE	1.94e-66	-0.000855564	0.0149452	0.957094	13.28	13.0708	13.2691	13.0638	0.000164626	5	5	4	5	5	0.0208916	0.0227246	0.010033	0.0227883	1	NA	NA	NA	NA	NA	NA	NA	NA	NA	NA	NA	NA	NA	NA	NA	NA	NA	NA	NA	NA	NA	NA	NA	NA	NA	NA	NA	NA	NA	NA	NA	NA	NA	NA	NA	NA	NA	NA	NA	NA	STMN1	0.0101163	6	0.0490685	0.0190792	Ivw(FixedEffects)	STMN1_17367_5	SeqId.17367-5	SomaScan v4	NA	NA	NA	NA
PCDH10	Q9P2E7	13404	CIS	Cognition_Meta	deCODE_Specific	-,NA	NA	0.239703	0.239703	deCODE	deCODE	0.908732	896.01	random	0.239703	-0.0261188	0.022215	-0.0696595	0.0174218	FALSE	FALSE	0.05	5.45062858024916,0.141621577511752	1.34792	4	4_132523039_T_C,4_133144847_G_T,4_133586889_C_T,4_133684243_C_T	0.0154786	4.41e-05	TRUE	3.98e-93	-0.0293049	0.0276208	0.399886	5.82694	NA	3.72845	5.80839	0.000790308	3	NA	2	3	3	0.12034	NA	0.155016	0.121314	0.999994	NA	NA	NA	NA	NA	NA	NA	NA	NA	NA	NA	NA	NA	NA	NA	NA	NA	NA	NA	NA	NA	NA	NA	NA	NA	NA	NA	NA	NA	NA	NA	NA	NA	NA	NA	NA	NA	NA	NA	NA	PCDH10	0.115205	4	-0.0257958	0.016376	Ivw(FixedEffects)	PCDH10_9018_38	SeqId.9018-38	SomaScan v4	NA	NA	NA	NA
NDUFS4	O43181	7711	TRANS	PGC3_SCZ_NoUKB	deCODE_Specific	-,NA	NA	0.131624	0.131624	deCODE	deCODE	0.475592	896.49	random	0.131624	-0.0184863	0.012261	-0.0425174	0.00554485	FALSE	FALSE	0.05	139.361173822065,0.002557365574409	1.20486	97	1_175521492_G_T,1_178050321_T_C,1_179582246_A_G,1_180251607_T_C,1_181791613_C_T,1_182456839_G_A,1_183885569_A_G,1_184595646_G_A,1_184677382_C_T,1_185482968_G_A,1_185701291_C_T,1_186889033_G_A,1_186971306_G_A,1_187305309_T_A,1_187581741_C_T,1_187768760_G_A,1_187811054_T_C,1_188897214_G_T,1_188911032_T_A,1_189076282_A_C,1_189649774_T_G,1_189931672_A_G,1_190500735_A_G,1_191616175_G_A,1_191750396_A_G,1_191783394_G_T,1_192152709_C_T,1_192547909_T_A,1_193070716_G_A,1_193500170_G_A,1_193561180_A_G,1_193931299_C_A,1_194034564_T_A,1_194325603_T_A,1_194579896_C_T,1_194994037_G_A,1_195058235_T_A,1_196005548_C_T,1_196238740_T_C,1_196272374_C_A,1_196400352_G_A,1_196411028_C_T,1_196431545_T_C,1_196471037_C_T,1_196503855_T_G,1_196533275_T_C,1_196612631_G_A,1_196643854_T_A,1_196680200_C_T,1_196681302_C_T,1_196689248_G_T,1_196720935_A_T,1_196721155_T_A,1_196736250_A_C,1_196811741_C_T,1_196841929_T_A,1_196867891_C_T,1_196870713_C_T,1_196890954_G_A,1_196946276_G_T,1_196965841_A_G,1_196986224_A_G,1_197044007_G_A,1_197160467_G_A,1_197225370_A_T,1_197788716_C_T,1_198953032_G_A,1_199417943_A_C,1_199941037_T_C,1_200496959_G_A,1_200511963_A_G,1_200662756_C_T,1_200943253_G_T,1_201053283_C_T,1_201076930_C_T,1_201102814_G_A,1_201150515_A_G,1_201270655_G_A,1_201325291_G_A,1_201518539_G_A,1_201522437_A_G,1_201526066_G_A,1_201526631_A_T,1_201555815_G_T,1_201741084_A_G,1_201796240_G_A,1_202087864_C_T,1_202174346_T_C,1_202643034_T_A,1_203066480_G_T,1_203678624_G_A,1_206520435_C_T,14_19928506_C_A,2_215358547_A_G,2_215435462_C_T,2_25301539_G_A,4_133019842_C_T	0.506378	0.00117762	TRUE	0	-0.00112255	0.0042065	0.790154	147.964	147.932	147.854	147.938	0.187163	96	96	95	96	96	0.000526045	0.000529323	0.000422715	0.000528781	1	NA	NA	NA	NA	NA	NA	NA	NA	NA	NA	NA	NA	NA	NA	NA	NA	NA	NA	NA	NA	NA	NA	NA	NA	NA	NA	NA	NA	NA	NA	NA	NA	NA	NA	NA	NA	NA	NA	NA	NA	NDUFS4	0.065712	97	-0.0186426	0.0101297	Ivw(FixedEffects)	NDUFS4_10584_7	SeqId.10584-7	SomaScan v4	NA	NA	NA	NA
RAB17	Q9H0T7	16523	TRANS	Cognition_Meta	deCODE_Specific	+,NA	NA	0.131632	0.131632	deCODE	deCODE	0.59571	896.544	random	0.131632	0.0179273	0.0118905	-0.00537767	0.0412323	FALSE	FALSE	0.05	13.8256717912439,0.086423909167899	1.31461	9	1_196141224_C_T,1_196677046_T_G,1_196813906_A_C,1_197992799_C_T,1_198303582_A_G,19_6713251_G_A,19_860766_G_A,2_216622986_G_A,3_165761011_C_T	0.041832	8.59e-05	TRUE	3.28e-257	-0.00634656	0.0041032	0.16585	14.1038	14.0741	10.5114	14.0784	0.000352568	8	8	7	8	8	0.0790985	0.0798542	0.161398	0.0797446	1	NA	NA	NA	NA	NA	NA	NA	NA	NA	NA	NA	NA	NA	NA	NA	NA	NA	NA	NA	NA	NA	NA	NA	NA	NA	NA	NA	NA	NA	NA	NA	NA	NA	NA	NA	NA	NA	NA	NA	NA	RAB17	0.0474833	9	0.0178412	0.00900176	Ivw(FixedEffects)	RAB17_11118_107	SeqId.11118-107	SomaScan v4	NA	NA	NA	NA
CC2D1A	Q6P1N0	30237	TRANS	Cognition_Meta	UKBB-PPP_Specific	NA,+	NA	0.131648	0.131648	UKBB_PPP	UKBB_PPP	0.59539	896.658	NA	NA	NA	NA	NA	NA	NA	NA	NA	NA	NA	NA	NA	NA	NA	NA	NA	NA	NA	NA	NA	NA	NA	NA	NA	NA	NA	NA	NA	NA	NA	NA	NA	NA	NA	fixed	0.131648	0.0666243	0.0441913	-0.0199891	0.153238	FALSE	FALSE	0.05	18.2859625739462,0.000106967951509148	3.02374	3	10_63188924_T_C,3_56815721_T_C,7_106733200_C_T	0.00326382	0.000201038	TRUE	2.63e-13	0.0776228	0.161397	0.714612	32.2426	29.3504	26.1857	28.459	0.00033707	2	2	1	2	2	9.97e-08	4.23e-07	3.1e-07	6.61e-07	0.999831	0.00106922	3	0.130114	0.0397703	Ivw(FixedEffects)	NA	NA	NA	NA	NA	NA	NA	NA	NA	CC2D1A:Q6P1N0:Neurology	OID20958	Neurology	Olink Explore
SDCBP2	Q9H190	15756	CIS	BIP_PGC3_noukb	deCODE_Specific	+,NA	NA	0.23988	0.23988	deCODE	deCODE	0.87651	896.67	fixed	0.23988	0.239929	0.204145	-0.160188	0.640047	FALSE	FALSE	0.05	NA	1	1	20_1342548_T_C	0.000885903	4.07e-06	TRUE	6.46e-07	NA	NA	NA	NA	NA	NA	NA	NA	NA	NA	NA	NA	NA	NA	NA	NA	NA	NA	NA	NA	NA	NA	NA	NA	NA	NA	NA	NA	NA	NA	NA	NA	NA	NA	NA	NA	NA	NA	NA	NA	NA	NA	NA	NA	NA	NA	NA	NA	NA	NA	NA	NA	NA	NA	NA	NA	NA	NA	SDCBP2	0.229336	1	0.239929	0.199597	Wald ratio	SDCBP2_19261_12	SeqId.19261-12	SomaScan v4	NA	NA	NA	NA
GHRL	Q9UBU3	18129	TRANS	Cognition_Meta	BOTH	+,+	0.299322	0.131654	0.660455	deCODE	UKBB_PPP	0.59502	896.696	random	0.131654	0.0609239	0.0404109	-0.01828	0.140128	FALSE	FALSE	0.05	5.96094888766507,0.113525681040332	1.4096	4	1_196695521_C_T,17_72687464_C_T,8_20305838_A_G,9_110749449_G_T	0.00518663	5.55e-05	TRUE	2.11e-29	-0.00866949	0.0131035	0.576247	6.39851	NA	5.24956	6.21971	7.09e-05	3	NA	2	3	3	0.093752	NA	0.0724559	0.101396	1	random	0.660455	0.00683071	0.0155496	-0.0236459	0.0373073	FALSE	FALSE	0.05	28.2591952187526,0.103404265308637	1.18868	21	1_117596918_C_T,10_117264991_C_T,11_116791863_C_T,15_61925245_T_C,17_336083_A_C,17_72300402_A_G,18_21977131_A_G,19_44915533_T_C,2_221201573_G_T,20_40256219_G_T,20_45315683_A_G,21_36718707_T_A,4_26517243_G_T,4_71045871_G_A,4_89239335_C_T,5_170195796_C_T,6_153083690_G_A,8_142678761_T_C,8_20293584_G_A,9_110707168_G_A,9_133255935_G_T	0.0347245	0.000154013	TRUE	2.7e-196	-0.00472846	0.00310435	0.144187	30.3348	30.3295	27.0337	30.3295	0.000422407	20	20	19	20	20	0.064608	0.0646876	0.10387	0.0646879	1	0.656517	21	0.00574453	0.012917	Ivw(FixedEffects)	GHRL	0.0210443	4	0.0642781	0.0278599	Ivw(FixedEffects)	GHRL_8447_11	SeqId.8447-11	SomaScan v4	GHRL:Q9UBU3:Cardiometabolic	OID20175	Cardiometabolic	Olink Explore
ADRM1	Q16186	15759	TRANS	BIP_PGC3_noukb	deCODE_Specific	-,NA	NA	0.131679	0.131679	deCODE	deCODE	0.397899	896.864	fixed	0.131679	-0.331321	0.21978	-0.762082	0.0994392	FALSE	FALSE	0.05	NA	1	1	14_100710432_G_A	0.000959762	6.93e-06	TRUE	3.67e-07	NA	NA	NA	NA	NA	NA	NA	NA	NA	NA	NA	NA	NA	NA	NA	NA	NA	NA	NA	NA	NA	NA	NA	NA	NA	NA	NA	NA	NA	NA	NA	NA	NA	NA	NA	NA	NA	NA	NA	NA	NA	NA	NA	NA	NA	NA	NA	NA	NA	NA	NA	NA	NA	NA	NA	NA	NA	NA	ADRM1	0.118614	1	-0.331321	0.212302	Wald ratio	ADRM1_9057_19	SeqId.9057-19	SomaScan v4	NA	NA	NA	NA
CLSTN1	O94985	17447	CIS	BIP_PGC3_noukb	deCODE_Specific	-,NA	NA	0.239932	0.239932	deCODE	deCODE	0.875846	896.867	fixed	0.239932	-0.0905391	0.0770443	-0.241543	0.060465	FALSE	FALSE	0.05	4.43306565862858,0.108986328708249	1.4888	3	1_10465803_T_C,1_9769606_G_A,1_9830847_G_A	0.0104012	2.08e-05	TRUE	4.7e-68	0.0125152	0.0562798	0.860698	4.8721	NA	4.64252	4.85864	0.0117201	2	NA	1	2	2	0.0875059	NA	0.0311891	0.0880965	0.994157	NA	NA	NA	NA	NA	NA	NA	NA	NA	NA	NA	NA	NA	NA	NA	NA	NA	NA	NA	NA	NA	NA	NA	NA	NA	NA	NA	NA	NA	NA	NA	NA	NA	NA	NA	NA	NA	NA	NA	NA	CLSTN1	0.256287	3	-0.0868296	0.0764876	Ivw(FixedEffects)	CLSTN1_15521_4	SeqId.15521-4	SomaScan v4	NA	NA	NA	NA
CRNN	Q9UBG3	1230	CIS	Cognition_Meta	BOTH	-,-	0.470239	0.239938	0.706181	deCODE	UKBB_PPP	0.908703	896.89	fixed	0.239938	-0.0290878	0.0247526	-0.0776019	0.0194264	FALSE	FALSE	0.05	0.297821019448108,0.585251681400496	0.54573	2	1_151441137_A_G,1_152419091_G_A	0.00828896	8.01e-06	TRUE	3.91e-53	NA	NA	NA	0.298388	0.297486	NA	0.297486	1.57e-05	1	1	NA	1	1	0.584895	0.585463	NA	0.585463	0.996835	random	0.706181	-0.00296055	0.00785313	-0.0183524	0.0124313	FALSE	FALSE	0.05	14.9777767177685,0.183516584709078	1.16688	12	1_152013220_C_T,1_152197673_C_T,1_152288322_C_T,1_152400218_T_A,1_152401267_C_A,1_152426322_C_T,1_152426355_G_A,1_152473970_C_A,1_152511483_G_A,1_152567260_A_C,1_152568586_T_C,1_152783877_G_A	0.116727	8.82e-05	TRUE	0	-0.0141257	0.00838896	0.123119	15.3341	15.3333	11.9468	15.3334	0.00309358	11	11	10	11	11	0.167707	0.16774	0.288633	0.167738	1	0.645434	12	-0.00309099	0.00671785	Ivw(FixedEffects)	CRNN	0.238298	2	-0.0291033	0.0246794	Ivw(FixedEffects)	CRNN_17738_7	SeqId.17738-7	SomaScan v4	CRNN:Q9UBG3:Oncology	OID21427	Oncology	Olink Explore
MMP8	P22894	7175	TRANS	Depression_iPSYCH_2023	BOTH	+,+	0.311163	0.131687	0.697529	deCODE	UKBB_PPP	1.18016	896.918	random	0.131687	0.030858	0.0204699	-0.00926221	0.0709782	FALSE	FALSE	0.05	13.4769385578451,0.142185848119014	1.2237	10	1_196677131_A_G,11_47581327_G_A,11_95411788_C_A,12_40369814_C_T,17_39981370_C_T,19_44908684_T_C,7_48282854_A_G,7_49157854_G_A,8_141169703_G_A,8_19962894_G_A	0.0303642	2.8e-05	TRUE	1.45e-214	-0.000811007	0.00451884	0.862029	14.9001	14.8481	14.8403	14.848	0.000510095	9	9	8	9	9	0.0937178	0.0951925	0.0623258	0.0951967	1	random	0.697529	0.00855344	0.0220076	-0.0345806	0.0516875	FALSE	FALSE	0.05	6.36172863131782,0.498202922590128	0.95332	8	1_235943941_A_C,10_58244474_G_A,11_101608080_A_G,11_47299958_T_C,11_73234296_C_T,14_75343913_G_A,17_40012462_C_T,5_148819441_G_A	0.0211025	9.78e-06	TRUE	1.55e-145	0.00164956	0.00361909	0.664568	6.48042	6.47908	6.26354	6.47929	0.00024764	7	7	6	7	7	0.484901	0.48505	0.394325	0.485026	1	0.702843	8	0.00835691	0.0219062	Ivw(FixedEffects)	MMP8	0.0662721	10	0.0304606	0.0165855	Ivw(FixedEffects)	MMP8_9172_69	SeqId.9172-69	SomaScan v4	MMP8:P22894:Neurology	OID21019	Neurology	Olink Explore
KISS1	Q15726	6341	TRANS	BIP_PGC3_noukb	deCODE_Specific	-,NA	NA	0.131741	0.131741	deCODE	deCODE	0.397912	897.29	random	0.131741	-0.0201222	0.0133501	-0.046288	0.00604351	FALSE	FALSE	0.05	37.393917346487,0.497298238581873	0.991993	39	1_54487651_C_A,1_55012148_C_A,1_55054874_A_G,1_55091301_T_C,1_55706058_G_A,1_56160405_C_A,1_56466787_G_A,1_56731677_T_C,1_56910045_C_A,1_56949637_G_A,1_57521581_G_T,1_58069377_C_T,17_56541160_C_T,17_60528100_A_G,17_62727691_C_T,17_62832983_C_T,17_63424080_A_C,17_63495335_C_T,17_63667551_T_C,17_64779202_A_T,17_64788043_C_T,17_64960693_T_G,17_64993564_C_T,17_65093744_C_T,17_65206739_C_T,17_65576676_G_A,17_65703332_G_A,17_65985133_G_A,17_66319747_T_A,17_66845746_T_A,17_67257358_G_A,17_67443860_C_A,17_67507639_G_A,17_67580963_C_T,17_68516440_A_G,17_68686712_C_T,17_68756343_A_G,17_69084843_T_G,9_136946407_T_C	0.171716	0.000151804	TRUE	0	-0.0031144	0.00430629	0.474091	38.7398	38.731	38.1998	38.7371	0.0560628	38	38	37	38	38	0.436142	0.436535	0.414735	0.436261	1	NA	NA	NA	NA	NA	NA	NA	NA	NA	NA	NA	NA	NA	NA	NA	NA	NA	NA	NA	NA	NA	NA	NA	NA	NA	NA	NA	NA	NA	NA	NA	NA	NA	NA	NA	NA	NA	NA	NA	NA	KISS1	0.130914	39	-0.0201248	0.0133232	Ivw(FixedEffects)	KISS1_6606_61	SeqId.6606-61	SomaScan v4	NA	NA	NA	NA
MSN	P26038	7373	TRANS	PGC3_SCZ_NoUKB	deCODE_Specific	+,NA	NA	0.131749	0.131749	deCODE	deCODE	0.475791	897.342	fixed	0.131749	0.094805	0.0628997	-0.0284761	0.218086	FALSE	FALSE	0.05	1.85703326494146,0.395139412832729	0.963596	3	1_196677131_A_G,11_65169248_A_C,3_165787389_A_G	0.00813416	2.69e-05	TRUE	1.03e-47	0.0156486	0.013301	0.448488	1.93725	1.92147	0.553106	1.92137	0.000151563	2	2	1	2	2	0.379606	0.382612	0.457052	0.38263	0.999924	NA	NA	NA	NA	NA	NA	NA	NA	NA	NA	NA	NA	NA	NA	NA	NA	NA	NA	NA	NA	NA	NA	NA	NA	NA	NA	NA	NA	NA	NA	NA	NA	NA	NA	NA	NA	NA	NA	NA	NA	MSN	0.12145	3	0.0966924	0.0624339	Ivw(FixedEffects)	MSN_5009_11	SeqId.5009-11	SomaScan v4	NA	NA	NA	NA
ESM1	Q9NQ30	3466	TRANS	Depression_iPSYCH_2023	BOTH	-,-	0.152306	0.13181	0.265469	deCODE	UKBB_PPP	1.17971	897.758	random	0.13181	-0.0519614	0.03448	-0.119541	0.0156181	FALSE	FALSE	0.05	4.14908821144921,0.656508690087915	0.831574	7	1_65670308_T_C,10_113588287_G_A,12_103756096_G_A,12_111446804_T_C,5_82435258_T_C,6_19152911_T_C,9_134225650_C_T	0.00749169	1.03e-05	TRUE	5.81e-53	-0.00218707	0.00936995	0.824696	4.39628	4.35108	4.3418	4.35051	0.00012874	6	6	5	6	6	0.623212	0.62928	0.501324	0.629356	1	random	0.265469	-0.0224153	0.0201295	-0.0618683	0.0170377	FALSE	FALSE	0.05	44.8798392396109,0.0302244634018931	1.24402	30	10_132757178_G_A,10_63527304_A_G,11_95575690_T_A,12_103606692_T_C,12_103753429_A_G,12_111569952_C_T,12_4275678_T_G,14_92642119_T_C,19_4067316_C_T,19_7762944_G_A,2_199580880_T_C,2_226782243_A_G,2_27508073_T_C,2_43284414_C_T,22_43928850_C_T,3_12463424_A_G,3_141864119_A_G,3_52814880_G_A,3_58384319_C_T,5_72867966_G_T,5_82426928_A_G,6_135085040_T_G,6_151717021_T_G,6_21381337_T_C,6_22343363_G_A,6_2477529_T_G,7_130393789_C_T,7_96501791_C_T,8_141223297_C_A,9_134226324_G_A	0.0410251	7.61e-05	TRUE	5.48e-271	0.00344378	0.00420184	0.419372	48.6035	48.515	47.4648	48.5319	0.00146832	29	29	28	29	29	0.0127143	0.0129887	0.0122286	0.0129361	1	0.119207	30	-0.0247645	0.0158939	Ivw(FixedEffects)	ESM1	0.110238	7	-0.054332	0.0340186	Ivw(FixedEffects)	ESM1_3805_16	SeqId.3805-16	SomaScan v4	ESM1:Q9NQ30:Inflammation	OID20758	Inflammation	Olink Explore
TSC22D1	Q15714	16826	CIS	Cognition_Meta	UKBB-PPP_Specific	NA,+	NA	0.240203	0.240203	UKBB_PPP	UKBB_PPP	0.908785	897.88	NA	NA	NA	NA	NA	NA	NA	NA	NA	NA	NA	NA	NA	NA	NA	NA	NA	NA	NA	NA	NA	NA	NA	NA	NA	NA	NA	NA	NA	NA	NA	NA	NA	NA	NA	fixed	0.240203	0.0648351	0.0552033	-0.0433613	0.173032	FALSE	FALSE	0.05	NA	1	1	13_44668243_C_T	0.0016764	6.67e-06	TRUE	5.41e-11	NA	NA	NA	NA	NA	NA	NA	NA	NA	NA	NA	NA	NA	NA	NA	NA	NA	NA	0.234441	1	0.0648351	0.0545292	Wald ratio	NA	NA	NA	NA	NA	NA	NA	NA	NA	TSC22D1:Q15714:Neurology_II	OID31016	Neurology_II	Olink Explore
SRPX	P78539	11309	TRANS	PGC3_SCZ_NoUKB	UKBB-PPP_Specific	NA,-	NA	0.131923	0.131923	UKBB_PPP	UKBB_PPP	0.476167	898.528	NA	NA	NA	NA	NA	NA	NA	NA	NA	NA	NA	NA	NA	NA	NA	NA	NA	NA	NA	NA	NA	NA	NA	NA	NA	NA	NA	NA	NA	NA	NA	NA	NA	NA	NA	random	0.131923	-0.12418	0.0824258	-0.285731	0.0373721	FALSE	FALSE	0.05	4.7269752232108,0.192916338933929	1.25525	4	12_57081818_A_G,14_94378610_C_T,17_69085137_A_G,5_73069505_C_T	0.0141595	7.18e-05	TRUE	2.52e-75	0.0124012	0.00946727	0.320468	4.77737	NA	2.57136	4.73347	0.0037288	3	NA	2	3	3	0.188844	NA	0.276463	0.192387	0.99994	0.0538649	4	-0.125671	0.0651845	Ivw(FixedEffects)	NA	NA	NA	NA	NA	NA	NA	NA	NA	SRPX:P78539:Cardiometabolic_II	OID30310	Cardiometabolic_II	Olink Explore
SEPTIN9	Q9UHD8	7323	CIS	Cognition_Meta	UKBB-PPP_Specific	NA,+	NA	0.240458	0.240458	UKBB_PPP	UKBB_PPP	0.90883	898.833	NA	NA	NA	NA	NA	NA	NA	NA	NA	NA	NA	NA	NA	NA	NA	NA	NA	NA	NA	NA	NA	NA	NA	NA	NA	NA	NA	NA	NA	NA	NA	NA	NA	NA	NA	fixed	0.240458	0.0455712	0.0388222	-0.030519	0.121661	FALSE	FALSE	0.05	NA	1	1	17_77456611_A_G	0.00394049	7.7e-06	TRUE	5.3e-24	NA	NA	NA	NA	NA	NA	NA	NA	NA	NA	NA	NA	NA	NA	NA	NA	NA	NA	0.238001	1	0.0455712	0.0386197	Wald ratio	NA	NA	NA	NA	NA	NA	NA	NA	NA	SEPTIN9:Q9UHD8:Oncology	OID21279	Oncology	Olink Explore
ADGRE5	P48960	1711	TRANS	PGC3_SCZ_NoUKB	BOTH	+,+	0.379	0.131983	0.925604	UKBB_PPP	deCODE	0.476131	898.935	random	0.925604	0.00615288	0.0658923	-0.122994	0.135299	FALSE	FALSE	0.05	5.57373551729715,0.233323697437314	1.18044	5	10_17833858_T_G,12_111446804_T_C,14_100710432_G_A,17_7176274_C_A,19_15394268_C_T	0.0117105	3.65e-05	TRUE	8.73e-68	-0.0211942	0.0165518	0.290404	5.71838	5.71825	3.69754	5.71825	0.00104161	4	4	3	4	4	0.22119	0.221201	0.296032	0.221201	1	random	0.131983	0.0590311	0.0391888	-0.0177774	0.13584	FALSE	FALSE	0.05	25.7325657197046,0.0794726784918943	1.23032	18	1_161572445_A_G,1_207515028_T_C,10_17833858_T_G,10_17974126_A_T,11_126362442_C_T,11_60385111_G_A,12_111446804_T_C,12_57433199_A_G,16_54373412_A_T,16_89711353_C_T,17_7176997_C_T,19_1074316_C_T,2_111054088_C_T,2_134256545_G_A,2_27508073_T_C,20_45906012_G_A,3_99033191_G_A,5_132482293_A_G	0.0439003	0.000208939	TRUE	3.11e-240	0.00652918	0.00784607	0.417567	29.0241	28.9262	27.82	28.931	0.00411932	17	17	16	17	17	0.0343046	0.0352125	0.0332204	0.0351676	1	0.036561	18	0.0657896	0.0314687	Ivw(FixedEffects)	CD97	0.922908	5	0.00536353	0.0554245	Ivw(FixedEffects)	CD97_18881_7	SeqId.18881-7	SomaScan v4	ADGRE5:P48960:Cardiometabolic	OID20260	Cardiometabolic	Olink Explore
ETHE1	O95571	23287	TRANS	BIP_PGC3_noukb	deCODE_Specific	-,NA	NA	0.132027	0.132027	deCODE	deCODE	0.398597	899.234	fixed	0.132027	-0.181173	0.120288	-0.416933	0.0545875	FALSE	FALSE	0.05	0.0534590142157284,0.817150065455927	0.231212	2	3_186663473_T_C,3_53024443_A_C	0.00304937	1.46e-05	TRUE	1.54e-19	NA	NA	NA	0.0544293	0.0533483	NA	0.0533488	1.73e-05	1	1	NA	1	1	0.815528	0.817336	NA	0.817335	0.996677	NA	NA	NA	NA	NA	NA	NA	NA	NA	NA	NA	NA	NA	NA	NA	NA	NA	NA	NA	NA	NA	NA	NA	NA	NA	NA	NA	NA	NA	NA	NA	NA	NA	NA	NA	NA	NA	NA	NA	NA	ETHE1	0.127089	2	-0.181418	0.118909	Ivw(FixedEffects)	ETHE1_3847_56	SeqId.3847-56	SomaScan v4	NA	NA	NA	NA
B3GNT6	Q6ZMB0	24141	TRANS	PGC3_SCZ_NoUKB	deCODE_Specific	+,NA	NA	0.132028	0.132028	deCODE	deCODE	0.47604	899.24	fixed	0.132028	0.065526	0.0435055	-0.0197432	0.150795	FALSE	FALSE	0.05	10.9558077077182,0.00417807838832396	2.34049	3	1_196695521_C_T,1_196813906_A_C,3_165760452_G_T	0.0168329	9.25e-05	TRUE	5.06e-94	-0.0446373	0.0452811	0.504558	13.0061	12.9763	6.59616	12.9759	0.00205418	2	2	1	2	2	0.00149885	0.00152136	0.0102199	0.00152169	0.998973	NA	NA	NA	NA	NA	NA	NA	NA	NA	NA	NA	NA	NA	NA	NA	NA	NA	NA	NA	NA	NA	NA	NA	NA	NA	NA	NA	NA	NA	NA	NA	NA	NA	NA	NA	NA	NA	NA	NA	NA	B3GNT6	0.166138	3	0.0596951	0.0431098	Ivw(FixedEffects)	B3GNT6_7082_2	SeqId.7082-2	SomaScan v4	NA	NA	NA	NA
TAFA5	Q7Z5A7	21592	TRANS	BIP_PGC3_noukb	BOTH	-,-	0.276785	0.13206	0.590056	deCODE	UKBB_PPP	0.398521	899.461	fixed	0.13206	-0.390302	0.25916	-0.898247	0.117642	FALSE	FALSE	0.05	NA	1	1	16_57795400_G_A	0.000893998	7.18e-06	TRUE	1.09e-06	NA	NA	NA	NA	NA	NA	NA	NA	NA	NA	NA	NA	NA	NA	NA	NA	NA	NA	random	0.590056	-0.0489378	0.0908351	-0.226971	0.129096	FALSE	FALSE	0.05	17.2072555902108,0.0455675843574863	1.38272	10	11_30738788_T_C,15_53638965_T_C,16_20355808_A_G,2_120548864_G_A,4_76451926_C_T,6_43843237_G_A,7_1245559_A_T,7_128932712_G_A,7_151716038_T_C,8_23857096_T_C	0.0121027	5.52e-05	TRUE	1.12e-72	0.0237632	0.0248225	0.366436	18.7781	18.7451	16.848	18.745	0.00204914	9	9	8	9	9	0.0271472	0.02745	0.0317313	0.027451	1	0.396264	10	-0.0545008	0.0642461	Ivw(FixedEffects)	FAM19A5	0.118028	1	-0.390302	0.249697	Wald ratio	FAM19A5_5609_92	SeqId.5609-92	SomaScan v4	TAFA5:Q7Z5A7:Oncology	OID21321	Oncology	Olink Explore
EPB41	P11171	3377	CIS	Depression_iPSYCH_2023	deCODE_Specific	+,NA	NA	0.240697	0.240697	deCODE	deCODE	1.02826	899.725	fixed	0.240697	0.0908191	0.0774083	-0.0608985	0.242537	FALSE	FALSE	0.05	NA	1	1	1_28865051_T_C	0.00172476	2.06e-06	TRUE	1.92e-13	NA	NA	NA	NA	NA	NA	NA	NA	NA	NA	NA	NA	NA	NA	NA	NA	NA	NA	NA	NA	NA	NA	NA	NA	NA	NA	NA	NA	NA	NA	NA	NA	NA	NA	NA	NA	NA	NA	NA	NA	NA	NA	NA	NA	NA	NA	NA	NA	NA	NA	NA	NA	NA	NA	NA	NA	NA	NA	EPB41	0.235345	1	0.0908191	0.0765306	Wald ratio	EPB41_4706_17	SeqId.4706-17	SomaScan v4	NA	NA	NA	NA
AGAP3	Q96P47	16923	TRANS	Cognition_Meta	deCODE_Specific	+,NA	NA	0.132112	0.132112	deCODE	deCODE	0.596692	899.812	fixed	0.132112	0.033176	0.0220318	-0.0100054	0.0763574	FALSE	FALSE	0.05	11.4892790087795,0.00319988788928143	2.3968	3	1_196695521_C_T,14_106479388_G_A,3_165787389_A_G	0.00993279	6.91e-05	TRUE	3.43e-56	-0.0227938	0.00677297	0.183876	12.1142	12.0304	0.788227	12.0274	0.000136791	2	2	1	2	2	0.00234113	0.00244136	0.374637	0.00244509	0.999932	NA	NA	NA	NA	NA	NA	NA	NA	NA	NA	NA	NA	NA	NA	NA	NA	NA	NA	NA	NA	NA	NA	NA	NA	NA	NA	NA	NA	NA	NA	NA	NA	NA	NA	NA	NA	NA	NA	NA	NA	AGAP3	0.126647	3	0.0329497	0.0215716	Ivw(FixedEffects)	AGAP3_13960_15	SeqId.13960-15	SomaScan v4	NA	NA	NA	NA
GCHFR	P30047	4194	CIS	PGC3_SCZ_NoUKB	UKBB-PPP_Specific	NA,-	NA	0.240728	0.240728	UKBB_PPP	UKBB_PPP	0.890052	899.843	NA	NA	NA	NA	NA	NA	NA	NA	NA	NA	NA	NA	NA	NA	NA	NA	NA	NA	NA	NA	NA	NA	NA	NA	NA	NA	NA	NA	NA	NA	NA	NA	NA	NA	NA	fixed	0.240728	-0.0836165	0.0712741	-0.223311	0.0560782	FALSE	FALSE	0.05	NA	1	1	15_40763169_G_T	0.00689126	8.51e-06	TRUE	1.15e-39	NA	NA	NA	NA	NA	NA	NA	NA	NA	NA	NA	NA	NA	NA	NA	NA	NA	NA	0.239279	1	-0.0836165	0.0710547	Wald ratio	NA	NA	NA	NA	NA	NA	NA	NA	NA	GCHFR:P30047:Inflammation_II	OID30631	Inflammation_II	Olink Explore
RNPC3	Q96LT9	18666	TRANS	PGC3_SCZ_NoUKB	deCODE_Specific	+,NA	NA	0.132187	0.132187	deCODE	deCODE	0.476362	900.324	fixed	0.132187	0.116018	0.077061	-0.0350188	0.267055	FALSE	FALSE	0.05	1.95697286182178,0.161837435772492	1.39892	2	1_196695521_C_T,17_28367840_G_A	0.00536792	2.69e-05	TRUE	3.67e-31	NA	NA	NA	1.97736	1.95148	NA	1.95116	0.000128934	1	1	NA	1	1	0.159669	0.162427	NA	0.162461	0.99094	NA	NA	NA	NA	NA	NA	NA	NA	NA	NA	NA	NA	NA	NA	NA	NA	NA	NA	NA	NA	NA	NA	NA	NA	NA	NA	NA	NA	NA	NA	NA	NA	NA	NA	NA	NA	NA	NA	NA	NA	RNPC3	0.12398	2	0.117255	0.0762246	Ivw(FixedEffects)	RNPC3_12814_17	SeqId.12814-17	SomaScan v4	NA	NA	NA	NA
STAT6	P42226	11368	TRANS	Depression_iPSYCH_2023	deCODE_Specific	+,NA	NA	0.132248	0.132248	deCODE	deCODE	1.18208	900.741	random	0.132248	0.0542652	0.0360495	-0.0163906	0.124921	FALSE	FALSE	0.05	11.3610522844557,0.123627106627207	1.27397	8	11_198986_T_C,12_54366943_G_A,12_56045425_A_G,12_58545501_C_T,12_62144363_T_C,12_62718302_A_G,3_165761968_G_T,3_56815721_T_C	0.0118102	2.59e-05	TRUE	7.98e-81	0.00523111	0.00888762	0.577609	12.2463	12.1118	11.5778	12.1081	0.00087317	7	7	6	7	7	0.0927437	0.0969413	0.0720771	0.0970603	1	NA	NA	NA	NA	NA	NA	NA	NA	NA	NA	NA	NA	NA	NA	NA	NA	NA	NA	NA	NA	NA	NA	NA	NA	NA	NA	NA	NA	NA	NA	NA	NA	NA	NA	NA	NA	NA	NA	NA	NA	STAT6	0.0349867	8	0.058451	0.0277215	Ivw(FixedEffects)	STAT6_10372_18	SeqId.10372-18	SomaScan v4	NA	NA	NA	NA
DFFA	O00273	2772	TRANS	PGC3_SCZ_NoUKB	UKBB-PPP_Specific	NA,-	NA	0.132325	0.132325	UKBB_PPP	UKBB_PPP	0.476607	901.263	NA	NA	NA	NA	NA	NA	NA	NA	NA	NA	NA	NA	NA	NA	NA	NA	NA	NA	NA	NA	NA	NA	NA	NA	NA	NA	NA	NA	NA	NA	NA	NA	NA	NA	NA	random	0.132325	-0.1029	0.0683725	-0.236908	0.0311072	FALSE	FALSE	0.05	11.1619371317565,0.192691372994394	1.1812	9	1_247874908_G_A,10_63188924_T_C,11_180231_A_G,12_111395984_G_A,12_54318524_G_A,17_29518756_C_T,19_55014977_T_G,3_56815721_T_C,5_132485305_G_A	0.0109993	9.57e-05	TRUE	2.69e-57	0.00986743	0.025148	0.706455	11.6818	11.5682	11.4304	11.5649	0.000915674	8	8	7	8	8	0.165975	0.171536	0.120915	0.171697	1	0.0586787	9	-0.107205	0.0567044	Ivw(FixedEffects)	NA	NA	NA	NA	NA	NA	NA	NA	NA	DFFA:O00273:Inflammation	OID20620	Inflammation	Olink Explore
MATN3	O15232	6909	CIS	Cognition_Meta	deCODE_Specific	+,NA	NA	0.241109	0.241109	deCODE	deCODE	0.91037	901.266	random	0.241109	0.00695916	0.00593674	-0.00467664	0.018595	FALSE	FALSE	0.05	18.1510840473319,0.870207604823246	0.835535	27	2_19002403_G_A,2_19060391_G_A,2_19106794_C_A,2_19122021_C_T,2_19136067_A_T,2_19138019_T_C,2_19192576_G_T,2_19245177_G_T,2_19289867_G_A,2_19321449_G_A,2_19327871_G_A,2_19329688_C_T,2_19578302_T_C,2_19634478_T_C,2_19807017_G_T,2_19863913_A_G,2_20038117_T_C,2_20193508_A_G,2_20241617_C_T,2_20286190_G_A,2_20490383_A_G,2_20519481_T_C,2_20573791_G_A,2_20724099_T_G,2_20883215_C_T,2_20921575_C_T,2_20988378_G_A	0.0926135	0.000120775	TRUE	0	-0.00193871	0.00299644	0.523525	18.8052	18.7999	18.3866	18.8014	0.00622989	26	26	25	26	26	0.844549	0.844767	0.825548	0.844706	1	NA	NA	NA	NA	NA	NA	NA	NA	NA	NA	NA	NA	NA	NA	NA	NA	NA	NA	NA	NA	NA	NA	NA	NA	NA	NA	NA	NA	NA	NA	NA	NA	NA	NA	NA	NA	NA	NA	NA	NA	MATN3	0.245965	27	0.00687369	0.00592455	Ivw(FixedEffects)	MATN3_19361_78	SeqId.19361-78	SomaScan v4	NA	NA	NA	NA
CCL4	P13236	10630	CIS	PGC3_SCZ_NoUKB	UKBB-PPP_Specific	NA,+	NA	0.241147	0.241147	UKBB_PPP	UKBB_PPP	0.890719	901.408	NA	NA	NA	NA	NA	NA	NA	NA	NA	NA	NA	NA	NA	NA	NA	NA	NA	NA	NA	NA	NA	NA	NA	NA	NA	NA	NA	NA	NA	NA	NA	NA	NA	NA	NA	fixed	0.241147	0.210464	0.179557	-0.141462	0.56239	FALSE	FALSE	0.05	NA	1	1	17_35468679_C_T	0.00126774	8.73e-06	TRUE	4.94e-08	NA	NA	NA	NA	NA	NA	NA	NA	NA	NA	NA	NA	NA	NA	NA	NA	NA	NA	0.23349	1	0.210464	0.17665	Wald ratio	NA	NA	NA	NA	NA	NA	NA	NA	NA	CCL4:P13236:Inflammation	OID20695	Inflammation	Olink Explore
ERP29	P30040	13799	TRANS	Depression_iPSYCH_2023	BOTH	-,-	0.292308	0.132347	0.635444	deCODE	UKBB_PPP	1.18141	901.415	fixed	0.132347	-0.0999677	0.0664276	-0.230164	0.0302281	FALSE	FALSE	0.05	0.134943325088123,0.713360700768874	0.367346	2	2_54964946_A_G,3_12720847_A_G	0.00189409	3.7e-06	TRUE	2.36e-14	NA	NA	NA	0.139976	0.135202	NA	0.13519	3.13e-06	1	1	NA	1	1	0.708305	0.713098	NA	0.713111	0.998588	random	0.635444	-0.01978	0.041723	-0.101556	0.0619956	FALSE	FALSE	0.05	14.5642360405953,0.0420090993543378	1.44243	8	10_63572099_A_G,11_267568_G_A,12_54298277_A_G,19_55022111_T_C,3_56815721_T_C,5_132485305_G_A,7_106733200_C_T,8_105569300_A_T	0.0120759	2.34e-05	TRUE	1.55e-78	-0.0364174	0.0118393	0.0217747	15.3265	15.3091	5.86487	15.3085	0.000317596	7	7	6	7	7	0.0320343	0.0322351	0.438497	0.0322424	1	0.496278	8	-0.019309	0.0283806	Ivw(FixedEffects)	ERP29	0.12409	2	-0.100339	0.0652469	Ivw(FixedEffects)	ERP29_13728_19	SeqId.13728-19	SomaScan v4	ERP29:P30040:Inflammation_II	OID30578	Inflammation_II	Olink Explore
IL1RN	P18510	6000	CIS	Cognition_Meta	BOTH	-,-	0.241213	0.241213	0.264871	metap	deCODE	0.909843	901.654	fixed	0.264871	-0.0163453	0.0146601	-0.0450785	0.0123879	FALSE	FALSE	0.05	1.47634409513768,0.477986854665395	0.859169	3	2_112622270_C_T,2_113071001_G_A,2_113109711_T_C	0.0201189	1.44e-05	TRUE	1.14e-128	0.00261084	0.0105415	0.845437	1.53987	NA	1.45087	1.53796	0.000119305	2	NA	1	2	2	0.463043	NA	0.228388	0.463487	0.99994	fixed	0.243394	-0.0146887	0.0125916	-0.0393679	0.00999045	FALSE	FALSE	0.05	2.66371573345111,0.263986353957801	1.15406	3	2_113071001_G_A,2_113109711_T_C,2_113487524_C_A	0.0313035	2.83e-05	TRUE	1.06e-188	-0.00504551	0.00746843	0.621754	2.88183	2.87891	1.97873	2.87891	6.15e-05	2	2	1	2	2	0.236711	0.237057	0.159525	0.237057	0.999969	0.234057	3	-0.0149609	0.0125725	Ivw(FixedEffects)	IL1RN	0.259853	3	-0.0164938	0.0146385	Ivw(FixedEffects)	IL1RN_5353_89	SeqId.5353-89	SomaScan v4	IL1RN:P18510:Inflammation	OID20700	Inflammation	Olink Explore
CST3	P01034	2475	CIS	PGC3_SCZ_NoUKB	BOTH	-,-	0.38015	0.241221	0.50871	UKBB_PPP	deCODE	0.890111	901.682	fixed	0.50871	-0.0236283	0.0357546	-0.093706	0.0464494	FALSE	FALSE	0.05	0.562687979828981,0.453179237587735	0.750125	2	20_23638980_A_G,20_23655054_C_A	0.0204133	6.31e-06	TRUE	5.85e-128	NA	NA	NA	0.566918	0.566552	NA	0.566552	6.11e-05	1	1	NA	1	1	0.451486	0.451632	NA	0.451633	0.993762	fixed	0.241221	-0.0341781	0.0291637	-0.0913379	0.0229816	FALSE	FALSE	0.05	0.386669958230454,0.534055027438285	0.621828	2	20_23588549_C_T,20_23655054_C_A	0.0307984	1.1e-05	TRUE	1.15e-185	NA	NA	NA	0.388925	NA	NA	0.388574	4.21e-05	1	NA	NA	1	1	0.532865	NA	NA	0.53305	0.994823	0.240535	2	-0.0342084	0.029147	Ivw(FixedEffects)	CST3	0.506903	2	-0.0237117	0.0357282	Ivw(FixedEffects)	CST3_2609_59	SeqId.2609-59	SomaScan v4	CST3:P01034:Cardiometabolic	OID20400	Cardiometabolic	Olink Explore
MUC2	Q02817	7512	CIS	Cognition_Meta	UKBB-PPP_Specific	NA,+	NA	0.241242	0.241242	UKBB_PPP	UKBB_PPP	0.909035	901.762	NA	NA	NA	NA	NA	NA	NA	NA	NA	NA	NA	NA	NA	NA	NA	NA	NA	NA	NA	NA	NA	NA	NA	NA	NA	NA	NA	NA	NA	NA	NA	NA	NA	NA	NA	fixed	0.241242	0.0165017	0.0140813	-0.0110971	0.0441005	FALSE	FALSE	0.05	0.00569523675947028,0.939843317970982	0.0754668	2	11_1081997_G_T,11_1092405_T_C	0.0323725	6.67e-06	TRUE	7.61e-206	NA	NA	NA	0.00570321	0.00569683	NA	0.00569683	1.38e-07	1	1	NA	1	1	0.939801	0.939835	NA	0.939835	0.999703	0.24097	2	0.0165018	0.0140733	Ivw(FixedEffects)	NA	NA	NA	NA	NA	NA	NA	NA	NA	MUC2:Q02817:Cardiometabolic_II	OID30377	Cardiometabolic_II	Olink Explore
STX12	Q86Y82	11430	TRANS	BIP_PGC3_noukb	deCODE_Specific	-,NA	NA	0.132424	0.132424	deCODE	deCODE	0.399441	901.938	fixed	0.132424	-0.144797	0.0962357	-0.333416	0.0438211	FALSE	FALSE	0.05	2.39275946637847,0.302286591480841	1.09379	3	11_65169248_A_C,17_5848332_G_A,3_56815721_T_C	0.00532269	1.49e-05	TRUE	3.77e-35	-0.0333273	0.0210142	0.358145	2.64592	NA	0.130707	2.60428	0.00026854	2	NA	1	2	2	0.266346	NA	0.717701	0.27195	0.999866	NA	NA	NA	NA	NA	NA	NA	NA	NA	NA	NA	NA	NA	NA	NA	NA	NA	NA	NA	NA	NA	NA	NA	NA	NA	NA	NA	NA	NA	NA	NA	NA	NA	NA	NA	NA	NA	NA	NA	NA	STX12	0.10828	3	-0.152358	0.0948698	Ivw(FixedEffects)	STX12_10418_36	SeqId.10418-36	SomaScan v4	NA	NA	NA	NA
NPY	P01303	7955	CIS	Cognition_Meta	UKBB-PPP_Specific	NA,+	NA	0.241338	0.241338	UKBB_PPP	UKBB_PPP	0.908479	902.12	NA	NA	NA	NA	NA	NA	NA	NA	NA	NA	NA	NA	NA	NA	NA	NA	NA	NA	NA	NA	NA	NA	NA	NA	NA	NA	NA	NA	NA	NA	NA	NA	NA	NA	NA	fixed	0.241338	0.0238305	0.0203392	-0.0160337	0.0636947	FALSE	FALSE	0.05	0.0196758054447971,0.888446293202603	0.14027	2	7_23801045_A_G,7_24297625_G_T	0.0126127	6.74e-06	TRUE	9.85e-79	NA	NA	NA	0.0197753	0.0197147	NA	0.0197147	9.99e-07	1	1	NA	1	1	0.888167	0.888337	NA	0.888337	0.999202	0.240535	2	0.0238327	0.0203065	Ivw(FixedEffects)	NA	NA	NA	NA	NA	NA	NA	NA	NA	NPY:P01303:Oncology	OID21388	Oncology	Olink Explore
HEG1	Q9ULI3	29227	CIS	BIP_PGC3_noukb	UKBB-PPP_Specific	NA,-	NA	0.241354	0.241354	UKBB_PPP	UKBB_PPP	0.880175	902.18	NA	NA	NA	NA	NA	NA	NA	NA	NA	NA	NA	NA	NA	NA	NA	NA	NA	NA	NA	NA	NA	NA	NA	NA	NA	NA	NA	NA	NA	NA	NA	NA	NA	NA	NA	fixed	0.241354	-0.083329	0.0711235	-0.222728	0.0560704	FALSE	FALSE	0.05	2.62975359831009,0.268507401540304	1.14668	3	3_125008903_A_G,3_125059839_C_T,3_125142986_C_T	0.0110976	1.15e-05	TRUE	4.56e-71	0.0045322	0.0326456	0.912179	2.66719	2.65725	2.61675	2.65718	0.00026313	2	2	1	2	2	0.263529	0.264841	0.105741	0.26485	0.999868	0.235831	3	-0.0838604	0.0707402	Ivw(FixedEffects)	NA	NA	NA	NA	NA	NA	NA	NA	NA	HEG1:Q9ULI3:Inflammation_II	OID30579	Inflammation_II	Olink Explore
SHH	Q15465	10848	CIS	Depression_iPSYCH_2023	BOTH	-,-	0.276301	0.241366	0.322057	deCODE	UKBB_PPP	1.02994	902.225	fixed	0.241366	-0.0420853	0.0359218	-0.112491	0.0283202	FALSE	FALSE	0.05	0.0969493164705654,0.755521750622225	0.311367	2	7_155811284_A_G,7_156380544_T_C	0.00559657	2.17e-06	TRUE	2.55e-41	NA	NA	NA	0.0977921	0.0971428	NA	0.0971423	2.61e-06	1	1	NA	1	1	0.754495	0.755286	NA	0.755286	0.998712	fixed	0.322057	-0.0740145	0.0747441	-0.22051	0.0724812	FALSE	FALSE	0.05	NA	1	1	7_156380639_T_C	0.00157486	1.51e-06	TRUE	8.94e-12	NA	NA	NA	NA	NA	NA	NA	NA	NA	NA	NA	NA	NA	NA	NA	NA	NA	NA	0.317449	1	-0.0740145	0.0740357	Wald ratio	SHH	0.239324	2	-0.0421184	0.0357943	Ivw(FixedEffects)	SHH_2743_5	SeqId.2743-5	SomaScan v4	SHH:Q15465:Inflammation_II	OID30516	Inflammation_II	Olink Explore
PSMD9	O00233	9567	CIS	Depression_iPSYCH_2023	BOTH	+,+	0.346567	0.241383	0.444076	UKBB_PPP	deCODE	1.02884	902.29	fixed	0.444076	0.0280939	0.0367083	-0.043853	0.100041	FALSE	FALSE	0.05	NA	1	1	12_121923506_A_G	0.00604484	8.86e-07	TRUE	3.39e-45	NA	NA	NA	NA	NA	NA	NA	NA	NA	NA	NA	NA	NA	NA	NA	NA	NA	NA	fixed	0.241383	0.0278601	0.0237808	-0.0187495	0.0744697	FALSE	FALSE	0.05	NA	1	1	12_121927934_T_C	0.0172439	2.07e-06	TRUE	1.42e-120	NA	NA	NA	NA	NA	NA	NA	NA	NA	NA	NA	NA	NA	NA	NA	NA	NA	NA	0.240829	1	0.0278601	0.0237528	Wald ratio	PSMD9	0.443452	1	0.0280939	0.0366581	Wald ratio	PSMD9_13931_22	SeqId.13931-22	SomaScan v4	PSMD9:O00233:Oncology	OID21304	Oncology	Olink Explore
LRP8	Q14114	6700	TRANS	BIP_PGC3_noukb	deCODE_Specific	+,NA	NA	0.132529	0.132529	deCODE	deCODE	0.399583	902.658	fixed	0.132529	0.0921113	0.061236	-0.027909	0.212132	FALSE	FALSE	0.05	0.890871213316183,0.640545189501401	0.66741	3	11_126368937_T_C,17_7176997_C_T,9_133278537_C_T	0.009602	9.11e-06	TRUE	1.91e-65	0.0166807	0.0282702	0.660638	0.908413	0.902068	0.560258	0.902062	0.000161883	2	2	1	2	2	0.634952	0.636969	0.454156	0.636971	0.999919	NA	NA	NA	NA	NA	NA	NA	NA	NA	NA	NA	NA	NA	NA	NA	NA	NA	NA	NA	NA	NA	NA	NA	NA	NA	NA	NA	NA	NA	NA	NA	NA	NA	NA	NA	NA	NA	NA	NA	NA	LRP8	0.127383	3	0.0928119	0.0608801	Ivw(FixedEffects)	LRP8_3323_37	SeqId.3323-37	SomaScan v4	NA	NA	NA	NA
PRELP	P51888	9357	CIS	Cognition_Meta	UKBB-PPP_Specific	NA,+	NA	0.241499	0.241499	UKBB_PPP	UKBB_PPP	0.908172	902.723	NA	NA	NA	NA	NA	NA	NA	NA	NA	NA	NA	NA	NA	NA	NA	NA	NA	NA	NA	NA	NA	NA	NA	NA	NA	NA	NA	NA	NA	NA	NA	NA	NA	NA	NA	random	0.241499	0.0196019	0.0167359	-0.0131999	0.0524036	FALSE	FALSE	0.05	9.74819465593219,0.044889789023959	1.5611	5	1_203371594_T_C,1_203406927_A_C,1_203411602_G_A,1_203415008_G_A,1_203460495_G_A	0.0351416	8.29e-05	TRUE	5.47e-202	0.00778308	0.00912583	0.456415	10.3445	10.326	8.32586	10.326	0.00281962	4	4	3	4	4	0.0350072	0.0352794	0.039736	0.0352808	0.999999	0.0602698	5	0.0200746	0.0106847	Ivw(FixedEffects)	NA	NA	NA	NA	NA	NA	NA	NA	NA	PRELP:P51888:Inflammation	OID20766	Inflammation	Olink Explore
NOS1	P29475	7872	CIS	PGC3_SCZ_NoUKB	UKBB-PPP_Specific	NA,-	NA	0.241616	0.241616	UKBB_PPP	UKBB_PPP	0.890691	903.161	NA	NA	NA	NA	NA	NA	NA	NA	NA	NA	NA	NA	NA	NA	NA	NA	NA	NA	NA	NA	NA	NA	NA	NA	NA	NA	NA	NA	NA	NA	NA	NA	NA	NA	NA	fixed	0.241616	-0.0582747	0.0497668	-0.155816	0.0392663	FALSE	FALSE	0.05	0.878197867162009,0.644617002206584	0.662645	3	12_117353127_C_T,12_117463435_A_T,12_117477541_G_A	0.014125	1.42e-05	TRUE	1.86e-81	-0.00706313	0.0243085	0.81998	0.892627	0.889911	0.808201	0.889907	0.000102378	2	2	1	2	2	0.639983	0.640853	0.368653	0.640854	0.999949	0.237614	3	-0.0586136	0.0496317	Ivw(FixedEffects)	NA	NA	NA	NA	NA	NA	NA	NA	NA	NOS1:P29475:Neurology	OID20863	Neurology	Olink Explore
SYK	P43405	11491	CIS	PGC3_SCZ_NoUKB	deCODE_Specific	-,NA	NA	0.241624	0.241624	deCODE	deCODE	0.889841	903.189	fixed	0.241624	-0.109607	0.0936062	-0.293072	0.0738577	FALSE	FALSE	0.05	NA	1	1	9_90813267_G_A	0.00311931	8.62e-06	TRUE	1.93e-19	NA	NA	NA	NA	NA	NA	NA	NA	NA	NA	NA	NA	NA	NA	NA	NA	NA	NA	NA	NA	NA	NA	NA	NA	NA	NA	NA	NA	NA	NA	NA	NA	NA	NA	NA	NA	NA	NA	NA	NA	NA	NA	NA	NA	NA	NA	NA	NA	NA	NA	NA	NA	NA	NA	NA	NA	NA	NA	SYK	0.238686	1	-0.109607	0.0930233	Wald ratio	SYK_11378_37	SeqId.11378-37	SomaScan v4	NA	NA	NA	NA
POGLUT1	Q8NBL1	22954	TRANS	BIP_PGC3_noukb	deCODE_Specific	+,NA	NA	0.132625	0.132625	deCODE	deCODE	0.399694	903.308	fixed	0.132625	0.204434	0.135942	-0.0620077	0.470876	FALSE	FALSE	0.05	2.5649219570127,0.109257949264891	1.60154	2	2_54964946_A_G,3_120605084_T_C	0.00241406	1.58e-05	TRUE	6.28e-16	NA	NA	NA	2.79591	2.70533	NA	2.70281	0.000668903	1	1	NA	1	1	0.0945049	0.100014	NA	0.100171	0.979366	NA	NA	NA	NA	NA	NA	NA	NA	NA	NA	NA	NA	NA	NA	NA	NA	NA	NA	NA	NA	NA	NA	NA	NA	NA	NA	NA	NA	NA	NA	NA	NA	NA	NA	NA	NA	NA	NA	NA	NA	POGLUT1	0.0941841	2	0.220481	0.13173	Ivw(FixedEffects)	POGLUT1_6467_65	SeqId.6467-65	SomaScan v4	NA	NA	NA	NA
NPY	P01303	7955	TRANS	PGC3_SCZ_NoUKB	UKBB-PPP_Specific	NA,+	NA	0.132662	0.132662	UKBB_PPP	UKBB_PPP	0.477568	903.558	NA	NA	NA	NA	NA	NA	NA	NA	NA	NA	NA	NA	NA	NA	NA	NA	NA	NA	NA	NA	NA	NA	NA	NA	NA	NA	NA	NA	NA	NA	NA	NA	NA	NA	NA	random	0.132662	0.0494878	0.0329109	-0.0150165	0.113992	FALSE	FALSE	0.05	43.8223423111201,0.00373241977872857	1.41136	23	1_62652525_A_C,11_116733008_C_A,11_116769521_A_G,12_56464533_G_A,16_86154405_C_T,16_86294115_A_G,17_69085137_A_G,19_44911142_C_A,2_180471069_G_T,2_27508073_T_C,2_43597052_T_C,2_66538446_A_G,3_113192413_G_A,3_186736391_A_C,4_186236079_G_A,5_135132061_C_A,5_177409531_A_G,6_160668275_C_T,7_502914_A_C,7_73615107_C_T,8_116623363_A_G,8_125464631_T_C,8_20075352_C_T	0.0679763	0.000340775	TRUE	0	0.00965536	0.00584056	0.113172	46.5856	46.4905	41.2211	46.5016	0.0138166	22	22	21	22	22	0.00166147	0.0017093	0.00526431	0.00170366	1	0.0250103	23	0.0517368	0.023084	Ivw(FixedEffects)	NA	NA	NA	NA	NA	NA	NA	NA	NA	NPY:P01303:Oncology	OID21388	Oncology	Olink Explore
GLIPR1	P48060	17001	CIS	PGC3_SCZ_NoUKB	deCODE_Specific	-,NA	NA	0.241827	0.241827	deCODE	deCODE	0.889713	903.949	fixed	0.241827	-0.108302	0.0925316	-0.289661	0.0730566	FALSE	FALSE	0.05	NA	1	1	12_75487238_C_T	0.00318096	8.73e-06	TRUE	8.23e-20	NA	NA	NA	NA	NA	NA	NA	NA	NA	NA	NA	NA	NA	NA	NA	NA	NA	NA	NA	NA	NA	NA	NA	NA	NA	NA	NA	NA	NA	NA	NA	NA	NA	NA	NA	NA	NA	NA	NA	NA	NA	NA	NA	NA	NA	NA	NA	NA	NA	NA	NA	NA	NA	NA	NA	NA	NA	NA	GLIPR1	0.238951	1	-0.108302	0.0919674	Wald ratio	GLIPR1_9265_10	SeqId.9265-10	SomaScan v4	NA	NA	NA	NA
CDKN2C	P42773	1789	TRANS	BIP_PGC3_noukb	deCODE_Specific	+,NA	NA	0.13273	0.13273	deCODE	deCODE	0.399833	904.022	random	0.13273	0.0587277	0.0390626	-0.0178336	0.135289	FALSE	FALSE	0.05	4.08782365391738,0.394250670061441	1.01092	5	1_196143912_A_G,1_196677046_T_G,1_196813906_A_C,19_6721629_A_C,2_216622986_G_A	0.027877	2.77e-05	TRUE	1.71e-185	-0.0105183	0.0120219	0.446013	4.17699	4.1713	3.32783	4.17129	0.00141419	4	4	3	4	4	0.382582	0.383319	0.343787	0.38332	1	NA	NA	NA	NA	NA	NA	NA	NA	NA	NA	NA	NA	NA	NA	NA	NA	NA	NA	NA	NA	NA	NA	NA	NA	NA	NA	NA	NA	NA	NA	NA	NA	NA	NA	NA	NA	NA	NA	NA	NA	CDKN2C	0.128849	5	0.0585158	0.0385313	Ivw(FixedEffects)	CDKN2C_12521_3	SeqId.12521-3	SomaScan v4	NA	NA	NA	NA
CHAC2	Q8WUX2	32363	CIS	Cognition_Meta	UKBB-PPP_Specific	NA,+	NA	0.241847	0.241847	UKBB_PPP	UKBB_PPP	0.908568	904.026	NA	NA	NA	NA	NA	NA	NA	NA	NA	NA	NA	NA	NA	NA	NA	NA	NA	NA	NA	NA	NA	NA	NA	NA	NA	NA	NA	NA	NA	NA	NA	NA	NA	NA	NA	fixed	0.241847	0.0275084	0.0235038	-0.0185582	0.0735751	FALSE	FALSE	0.05	NA	1	1	2_53751676_A_G	0.0092957	6.5e-06	TRUE	7.22e-57	NA	NA	NA	NA	NA	NA	NA	NA	NA	NA	NA	NA	NA	NA	NA	NA	NA	NA	0.240796	1	0.0275084	0.0234514	Wald ratio	NA	NA	NA	NA	NA	NA	NA	NA	NA	CHAC2:Q8WUX2:Oncology	OID21230	Oncology	Olink Explore
IL1R2	P27930	5994	CIS	PGC3_SCZ_NoUKB	BOTH	+,+	0.46589	0.241921	0.690308	deCODE	UKBB_PPP	0.889183	904.299	random	0.241921	0.02743	0.0234405	-0.0185124	0.0733725	FALSE	FALSE	0.05	3.83160408339398,0.429275181579965	0.978724	5	2_101150885_G_A,2_101471908_G_A,2_102022477_C_T,2_102060608_A_G,2_102130853_A_G	0.0491047	3.38e-05	TRUE	1.98e-304	0.0154073	0.0151619	0.384365	3.87242	NA	2.8398	3.8695	0.00047297	4	NA	3	4	4	0.423547	NA	0.416991	0.423956	1	random	0.690308	0.00968455	0.0243063	-0.037955	0.0573241	FALSE	FALSE	0.05	1.04345676880035,0.790738310632067	0.589762	4	2_101573033_C_T,2_101682260_T_G,2_102144780_C_T,2_102499846_G_A	0.0409405	7.6e-06	TRUE	1.66e-249	-0.00240156	0.00828503	0.799207	1.04914	NA	0.965115	1.04905	7.51e-05	3	NA	2	3	3	0.789364	NA	0.617203	0.789385	1	0.690921	4	0.00966129	0.0242986	Ivw(FixedEffects)	IL1R2	0.237144	5	0.0276714	0.0234076	Ivw(FixedEffects)	IL1R2_14133_93	SeqId.14133-93	SomaScan v4	IL1R2:P27930:Inflammation	OID20757	Inflammation	Olink Explore
TSLP	Q969D9	30743	TRANS	Cognition_Meta	deCODE_Specific	+,NA	NA	0.132795	0.132795	deCODE	deCODE	0.59938	904.464	fixed	0.132795	0.0765566	0.05093	-0.0232644	0.176378	FALSE	FALSE	0.05	5.80957651223695,0.0159391321026921	2.41031	2	1_196695521_C_T,11_198986_T_C	0.00185176	4.9e-05	TRUE	3.56e-10	NA	NA	NA	6.64618	6.29053	NA	6.25515	6.5e-05	1	1	NA	1	1	0.00993686	0.0121385	NA	0.0123833	0.993567	NA	NA	NA	NA	NA	NA	NA	NA	NA	NA	NA	NA	NA	NA	NA	NA	NA	NA	NA	NA	NA	NA	NA	NA	NA	NA	NA	NA	NA	NA	NA	NA	NA	NA	NA	NA	NA	NA	NA	NA	TSLP	0.0543539	2	0.0917549	0.0476895	Ivw(FixedEffects)	TSLP_3010_53	SeqId.3010-53	SomaScan v4	NA	NA	NA	NA
CTHRC1	Q96CG8	18831	CIS	BIP_PGC3_noukb	UKBB-PPP_Specific	NA,-	NA	0.242099	0.242099	UKBB_PPP	UKBB_PPP	0.882035	904.968	NA	NA	NA	NA	NA	NA	NA	NA	NA	NA	NA	NA	NA	NA	NA	NA	NA	NA	NA	NA	NA	NA	NA	NA	NA	NA	NA	NA	NA	NA	NA	NA	NA	NA	NA	fixed	0.242099	-0.0631686	0.0540015	-0.16901	0.0426725	FALSE	FALSE	0.05	0.89802455453805,0.343311953466209	0.947642	2	8_103245437_A_G,8_103373791_G_A	0.018197	6.48e-06	TRUE	2.06e-121	NA	NA	NA	0.919837	0.918002	NA	0.917999	0.000142732	1	1	NA	1	1	0.337518	0.338	NA	0.338001	0.990468	0.238667	2	-0.0635241	0.0539105	Ivw(FixedEffects)	NA	NA	NA	NA	NA	NA	NA	NA	NA	CTHRC1:Q96CG8:Cardiometabolic_II	OID30393	Cardiometabolic_II	Olink Explore
MSMB	P08118	7372	CIS	Depression_iPSYCH_2023	BOTH	+,+	0.559433	0.242132	0.925956	UKBB_PPP	deCODE	1.03085	905.09	random	0.925956	0.00254959	0.0274344	-0.0512209	0.0563201	FALSE	FALSE	0.05	7.84627370985474,0.0492979337356452	1.61723	4	10_45064929_A_T,10_45192548_A_G,10_45428856_G_A,10_45509617_T_C	0.046441	1.27e-05	TRUE	0	0.0236046	0.0282819	0.491745	7.92784	NA	5.8799	7.92772	0.00323158	3	NA	2	3	3	0.0475268	NA	0.0528685	0.0475293	0.999951	fixed	0.242132	0.0228307	0.0195188	-0.0154255	0.0610868	FALSE	FALSE	0.05	0.467830879718746,0.493986761399676	0.683982	2	10_45585454_G_A,10_45640523_C_T	0.0310155	2.75e-06	TRUE	1.53e-217	NA	NA	NA	0.468225	0.467854	NA	0.467854	9.5e-05	1	1	NA	1	1	0.493805	0.493976	NA	0.493976	0.992224	0.241645	2	0.0228345	0.0195019	Ivw(FixedEffects)	MSMB	0.870082	4	0.00276848	0.016927	Ivw(FixedEffects)	MSMB_10620_21	SeqId.10620-21	SomaScan v4	MSMB:P08118:Cardiometabolic	OID20275	Cardiometabolic	Olink Explore
FCRLB	Q6BAA4	26431	TRANS	BIP_PGC3_noukb	BOTH	+,+	0.264035	0.132934	0.549066	deCODE	UKBB_PPP	0.400271	905.414	random	0.132934	0.110889	0.0737967	-0.0337496	0.255528	FALSE	FALSE	0.05	5.6065525400215,0.346403410138796	1.05892	6	1_160044847_A_C,1_160684276_G_T,1_162925152_G_A,1_162971631_G_A,1_163845296_T_C,7_151229168_A_G	0.0106397	2.47e-05	TRUE	1.3e-69	0.0319172	0.0199817	0.185435	5.76887	5.73548	3.21745	5.73514	0.00557551	5	5	4	5	5	0.329363	0.332815	0.522117	0.33285	1	random	0.549066	0.0477294	0.0796605	-0.108402	0.203861	FALSE	FALSE	0.05	15.4054252075462,0.0803848314594736	1.30832	10	1_160713121_T_C,10_28559860_A_G,11_60173126_T_A,17_68781934_G_A,3_186736391_A_C,4_186248013_C_T,5_132442760_A_G,5_177415473_T_C,7_151225220_T_C,7_50313099_C_T	0.0191741	5.06e-05	TRUE	1.66e-116	-0.00709637	0.012109	0.574006	17.0985	17.0793	16.3946	17.079	0.00292562	9	9	8	9	9	0.0471964	0.0474889	0.0370677	0.0474939	1	0.39075	10	0.0516117	0.0601355	Ivw(FixedEffects)	FCRLB	0.100015	6	0.113391	0.0689396	Ivw(FixedEffects)	FCRLB_15583_18	SeqId.15583-18	SomaScan v4	FCRLB:Q6BAA4:Oncology	OID21193	Oncology	Olink Explore
INSR	P06213	6091	CIS	Depression_iPSYCH_2023	BOTH	-,-	0.25594	0.242221	0.288669	UKBB_PPP	deCODE	1.03006	905.422	fixed	0.288669	-0.0492987	0.0464623	-0.140363	0.0417658	FALSE	FALSE	0.05	0.495041832434515,0.481686837297344	0.703592	2	19_7184143_A_G,19_7190279_A_G	0.00310664	2.39e-06	TRUE	2.64e-23	NA	NA	NA	0.500315	0.495072	NA	0.495048	1.02e-05	1	1	NA	1	1	0.479362	0.481673	NA	0.481684	0.997448	fixed	0.242221	-0.100601	0.0860236	-0.269204	0.0680025	FALSE	FALSE	0.05	NA	1	1	19_7125508_G_A	0.00131494	2.07e-06	TRUE	6.51e-10	NA	NA	NA	NA	NA	NA	NA	NA	NA	NA	NA	NA	NA	NA	NA	NA	NA	NA	0.234704	1	-0.100601	0.0846571	Wald ratio	INSR	0.281306	2	-0.0496904	0.0461211	Ivw(FixedEffects)	INSR_3448_13	SeqId.3448-13	SomaScan v4	INSR:P06213:Inflammation_II	OID30566	Inflammation_II	Olink Explore
SUFU	Q9UMX1	16466	TRANS	Cognition_Meta	deCODE_Specific	+,NA	NA	0.132942	0.132942	deCODE	deCODE	0.599647	905.466	fixed	0.132942	0.0294429	0.0195946	-0.00896183	0.0678476	FALSE	FALSE	0.05	10.9693904707201,0.00414979959876366	2.34194	3	1_196695521_C_T,1_196813906_A_C,3_165767231_T_C	0.0113484	6.49e-05	TRUE	7.24e-66	-0.0203829	0.0146902	0.397563	11.351	11.281	3.88039	11.2789	0.000119629	2	2	1	2	2	0.00342899	0.00355104	0.0488532	0.00355491	0.99994	NA	NA	NA	NA	NA	NA	NA	NA	NA	NA	NA	NA	NA	NA	NA	NA	NA	NA	NA	NA	NA	NA	NA	NA	NA	NA	NA	NA	NA	NA	NA	NA	NA	NA	NA	NA	NA	NA	NA	NA	SUFU	0.12443	3	0.0295927	0.0192605	Ivw(FixedEffects)	SUFU_17468_1	SeqId.17468-1	SomaScan v4	NA	NA	NA	NA
PRG2	P13727	9362	TRANS	PGC3_SCZ_NoUKB	BOTH	-,-	0.209892	0.132957	0.401718	deCODE	UKBB_PPP	0.478378	905.569	random	0.132957	-0.0889624	0.0592078	-0.205008	0.0270829	FALSE	FALSE	0.05	6.07528906685349,0.298961762495831	1.1023	6	1_230708527_T_C,12_111446804_T_C,14_105265490_G_A,2_61373938_T_C,3_128597592_A_G,8_60735992_C_T	0.00984525	5.94e-05	TRUE	6.8e-55	-0.019215	0.0157592	0.289716	6.41085	6.35686	4.67377	6.35588	0.000486035	5	5	4	5	5	0.268268	0.273027	0.322437	0.273114	1	random	0.401718	-0.0184371	0.0219867	-0.0615303	0.0246561	FALSE	FALSE	0.05	58.3827830607443,0.0476985558008264	1.17901	43	1_199041592_C_T,1_54425748_A_G,10_69045848_G_T,10_69147160_G_A,10_87938433_C_A,11_2301724_A_G,12_111472415_A_G,12_4221049_C_T,12_92118226_C_T,13_40954754_A_T,13_99444871_T_C,14_20964296_G_A,16_11075826_T_G,17_39979773_G_T,17_57371711_C_T,19_39727055_G_A,19_4547905_A_G,2_102349850_G_A,2_144654704_G_A,2_162101843_G_A,2_201781238_C_T,2_210675783_C_A,2_212959321_A_G,2_27508073_T_C,2_42876300_T_G,2_61446259_G_T,20_50485335_C_T,21_35023677_G_A,21_38484279_T_A,22_24268019_T_C,22_41008935_T_C,3_128597592_A_G,3_12972263_T_G,3_14238732_T_G,3_47004356_C_T,5_132548075_A_T,5_142135017_T_C,7_105673879_A_T,7_50244961_G_A,8_125471598_A_G,8_129587001_C_T,8_60735992_C_T,9_6197392_T_C	0.0971583	0.000414341	TRUE	0	0.00204511	0.0038393	0.597132	62.2548	62.2304	61.827	62.2302	0.0087352	42	42	41	42	42	0.0227336	0.0228448	0.0193495	0.0228458	1	0.278625	43	-0.0199997	0.0184599	Ivw(FixedEffects)	PRG2	0.0784639	6	-0.0933799	0.0530667	Ivw(FixedEffects)	PRG2_7258_5	SeqId.7258-5	SomaScan v4	PRG2:P13727:Cardiometabolic_II	OID30381	Cardiometabolic_II	Olink Explore
CD300C	Q08708	19320	CIS	Cognition_Meta	deCODE_Specific	-,NA	NA	0.242269	0.242269	deCODE	deCODE	0.909239	905.602	random	0.242269	-0.011213	0.00958918	-0.0300074	0.00758149	FALSE	FALSE	0.05	6.7000930902756,0.460759490699912	0.978344	8	17_73993459_G_A,17_74054054_T_G,17_74437210_G_T,17_74462952_T_G,17_74566672_C_T,17_74700506_C_T,17_74923805_G_A,17_75339558_G_T	0.0410011	4.16e-05	TRUE	2.42e-256	0.000737634	0.00362563	0.845508	6.83935	6.83323	6.79249	6.83331	0.000618304	7	7	6	7	7	0.445796	0.446448	0.340465	0.44644	1	NA	NA	NA	NA	NA	NA	NA	NA	NA	NA	NA	NA	NA	NA	NA	NA	NA	NA	NA	NA	NA	NA	NA	NA	NA	NA	NA	NA	NA	NA	NA	NA	NA	NA	NA	NA	NA	NA	NA	NA	CD300C	0.24158	8	-0.0111979	0.00956231	Ivw(FixedEffects)	CD300C_5066_134	SeqId.5066-134	SomaScan v4	NA	NA	NA	NA
NELL2	Q99435	7751	CIS	Cognition_Meta	UKBB-PPP_Specific	NA,-	NA	0.242283	0.242283	UKBB_PPP	UKBB_PPP	0.908379	905.654	NA	NA	NA	NA	NA	NA	NA	NA	NA	NA	NA	NA	NA	NA	NA	NA	NA	NA	NA	NA	NA	NA	NA	NA	NA	NA	NA	NA	NA	NA	NA	NA	NA	NA	NA	fixed	0.242283	-0.0221941	0.0189806	-0.0593954	0.0150073	FALSE	FALSE	0.05	3.03130604385888,0.0816722504739636	1.74106	2	12_44626122_C_T,12_44936741_T_C	0.0201683	2.95e-05	TRUE	8.67e-119	NA	NA	NA	3.04943	3.04198	NA	3.04193	5.74e-05	1	1	NA	1	1	0.0807656	0.0811371	NA	0.0811395	0.993957	0.240519	2	-0.0222067	0.0189204	Ivw(FixedEffects)	NA	NA	NA	NA	NA	NA	NA	NA	NA	NELL2:Q99435:Inflammation	OID20706	Inflammation	Olink Explore
ESM1	Q9NQ30	3466	CIS	Cognition_Meta	BOTH	-,-	0.419399	0.242317	0.586486	UKBB_PPP	deCODE	0.907597	905.782	fixed	0.586486	-0.00960459	0.0176576	-0.0442128	0.0250036	FALSE	FALSE	0.05	0.0714404156868663,0.789250967190117	0.267283	2	5_54902947_T_C,5_54956997_T_G	0.0127025	1.72e-06	TRUE	1.33e-84	NA	NA	NA	0.0714902	0.0714433	NA	0.0714433	7.57e-07	1	1	NA	1	1	0.789179	0.789247	NA	0.789247	0.999306	fixed	0.242317	-0.0169645	0.0145093	-0.0454021	0.0114732	FALSE	FALSE	0.05	2.16741650364779,0.338338551945488	1.04101	3	5_54902947_T_C,5_54935234_C_T,5_55028806_T_A	0.0239795	2.44e-05	TRUE	5.54e-144	-0.00881635	0.00600783	0.380801	2.32902	2.32623	0.17553	2.32623	4.5e-05	2	2	1	2	2	0.312075	0.312511	0.675243	0.312512	0.999977	0.234121	3	-0.0172348	0.0144853	Ivw(FixedEffects)	ESM1	0.586218	2	-0.00960751	0.0176503	Ivw(FixedEffects)	ESM1_3805_16	SeqId.3805-16	SomaScan v4	ESM1:Q9NQ30:Inflammation	OID20758	Inflammation	Olink Explore
FLII	Q13045	3750	TRANS	BIP_PGC3_noukb	deCODE_Specific	-,NA	NA	0.133032	0.133032	deCODE	deCODE	0.400391	906.084	fixed	0.133032	-0.145414	0.0967974	-0.335133	0.0443055	FALSE	FALSE	0.05	2.36004349283581,0.124478718633014	1.53624	2	11_65169248_A_C,3_56815721_T_C	0.00462975	1.46e-05	TRUE	9.21e-31	NA	NA	NA	2.58613	2.54595	NA	2.54534	0.000260187	1	1	NA	1	1	0.107803	0.110577	NA	0.11062	0.98713	NA	NA	NA	NA	NA	NA	NA	NA	NA	NA	NA	NA	NA	NA	NA	NA	NA	NA	NA	NA	NA	NA	NA	NA	NA	NA	NA	NA	NA	NA	NA	NA	NA	NA	NA	NA	NA	NA	NA	NA	FLII	0.109589	2	-0.152653	0.0954059	Ivw(FixedEffects)	FLII_12677_164	SeqId.12677-164	SomaScan v4	NA	NA	NA	NA
ECI2	O75521	14601	TRANS	Cognition_Meta	UKBB-PPP_Specific	NA,+	NA	0.13304	0.13304	UKBB_PPP	UKBB_PPP	0.599693	906.137	NA	NA	NA	NA	NA	NA	NA	NA	NA	NA	NA	NA	NA	NA	NA	NA	NA	NA	NA	NA	NA	NA	NA	NA	NA	NA	NA	NA	NA	NA	NA	NA	NA	NA	NA	fixed	0.13304	0.100713	0.0670426	-0.0306883	0.232114	FALSE	FALSE	0.05	NA	1	1	12_54329244_G_A	0.00117782	1.16e-05	TRUE	1.91e-07	NA	NA	NA	NA	NA	NA	NA	NA	NA	NA	NA	NA	NA	NA	NA	NA	NA	NA	0.121622	1	0.100713	0.0650598	Wald ratio	NA	NA	NA	NA	NA	NA	NA	NA	NA	ECI2:O75521:Cardiometabolic_II	OID30142	Cardiometabolic_II	Olink Explore
CEACAM8	P31997	1820	CIS	Depression_iPSYCH_2023	BOTH	+,+	0.424154	0.242447	0.596268	UKBB_PPP	deCODE	1.02985	906.266	fixed	0.596268	0.0268528	0.0506871	-0.0724921	0.126198	FALSE	FALSE	0.05	1.05243494573082,0.304946962781486	1.02588	2	19_41759235_A_G,19_42578696_A_T	0.00330419	2.02e-06	TRUE	7.95e-25	NA	NA	NA	1.06226	1.05958	NA	1.05955	3.95e-05	1	1	NA	1	1	0.302699	0.303311	NA	0.303317	0.994988	fixed	0.242447	0.0402002	0.0343917	-0.0272063	0.107607	FALSE	FALSE	0.05	0.000557280315384656,0.98116625972016	0.0236068	2	19_41759235_A_G,19_42549846_A_G	0.00943625	2.06e-06	TRUE	4.16e-65	NA	NA	NA	0.000559603	0.000557101	NA	0.000557101	2.05e-08	1	1	NA	1	1	0.981127	0.981169	NA	0.981169	0.999886	0.241415	2	0.0402003	0.0343165	Ivw(FixedEffects)	CEACAM8	0.589809	2	0.0271745	0.0504059	Ivw(FixedEffects)	CEACAM8_18873_8	SeqId.18873-8	SomaScan v4	CEACAM8:P31997:Cardiometabolic	OID20102	Cardiometabolic	Olink Explore
NFASC	O94856	29866	CIS	BIP_PGC3_noukb	BOTH	-,-	0.415107	0.242582	0.576812	UKBB_PPP	deCODE	0.882932	906.771	random	0.576812	-0.0150345	0.0269413	-0.0678386	0.0377695	FALSE	FALSE	0.05	1.60585799962346,0.807738884623963	0.633612	5	1_204376157_C_T,1_204967479_A_G,1_204976188_T_C,1_205105594_A_T,1_205504902_C_T	0.0347686	8.69e-06	TRUE	1.8e-239	0.01175	0.013374	0.444318	1.61112	NA	0.839236	1.61084	0.00156096	4	NA	3	4	4	0.806793	NA	0.840061	0.806842	1	fixed	0.242582	-0.0330878	0.0283151	-0.0885844	0.0224088	FALSE	FALSE	0.05	1.57910869747191,0.454047096863683	0.888569	3	1_204816087_C_T,1_204971487_G_A,1_205479012_A_G	0.0537807	8.55e-06	TRUE	0	-0.0114589	0.0130199	0.540543	1.59274	1.59174	0.818156	1.59174	0.000376356	2	2	1	2	2	0.450964	0.451188	0.36572	0.451189	0.999812	0.241022	3	-0.0331747	0.0282955	Ivw(FixedEffects)	NFASC	0.577383	5	-0.0150037	0.0269264	Ivw(FixedEffects)	NFASC_7179_69	SeqId.7179-69	SomaScan v4	NFASC:O94856:Inflammation	OID20634	Inflammation	Olink Explore
ALKBH2	Q6NS38	32487	TRANS	BIP_PGC3_noukb	deCODE_Specific	+,NA	NA	0.133134	0.133134	deCODE	deCODE	0.40052	906.778	fixed	0.133134	0.208312	0.138703	-0.0635411	0.480165	FALSE	FALSE	0.05	1.23697936541593,0.266053998889639	1.1122	2	1_196695521_C_T,14_106657013_A_G	0.00260051	1.08e-05	TRUE	1.41e-17	NA	NA	NA	1.29389	1.25889	NA	1.25858	0.000169545	1	1	NA	1	1	0.255332	0.261862	NA	0.26192	0.989611	NA	NA	NA	NA	NA	NA	NA	NA	NA	NA	NA	NA	NA	NA	NA	NA	NA	NA	NA	NA	NA	NA	NA	NA	NA	NA	NA	NA	NA	NA	NA	NA	NA	NA	NA	NA	NA	NA	NA	NA	ALKBH2	0.113116	2	0.21493	0.135659	Ivw(FixedEffects)	ALKBH2_18400_52	SeqId.18400-52	SomaScan v4	NA	NA	NA	NA
PTEN	P60484	9588	CIS	Depression_iPSYCH_2023	deCODE_Specific	+,NA	NA	0.242615	0.242615	deCODE	deCODE	1.02939	906.894	fixed	0.242615	0.127083	0.10876	-0.0860818	0.340248	FALSE	FALSE	0.05	NA	1	1	10_88147290_C_T	0.0011241	2.09e-06	TRUE	4.04e-09	NA	NA	NA	NA	NA	NA	NA	NA	NA	NA	NA	NA	NA	NA	NA	NA	NA	NA	NA	NA	NA	NA	NA	NA	NA	NA	NA	NA	NA	NA	NA	NA	NA	NA	NA	NA	NA	NA	NA	NA	NA	NA	NA	NA	NA	NA	NA	NA	NA	NA	NA	NA	NA	NA	NA	NA	NA	NA	PTEN	0.234412	1	0.127083	0.106876	Wald ratio	PTEN_3831_21	SeqId.3831-21	SomaScan v4	NA	NA	NA	NA
BAMBI	Q13145	30251	TRANS	Depression_iPSYCH_2023	BOTH	-,-	0.141969	0.133157	0.239935	UKBB_PPP	deCODE	1.18709	906.934	fixed	0.239935	-0.0746019	0.063483	-0.199026	0.0498224	FALSE	FALSE	0.05	0.309606919003473,0.577921495742932	0.556423	2	1_196677046_T_G,12_111446804_T_C	0.00212588	2.58e-06	TRUE	3.29e-16	NA	NA	NA	0.318714	0.312811	NA	0.312783	6.21e-06	1	1	NA	1	1	0.572381	0.57596	NA	0.575977	0.998011	fixed	0.133157	-0.0885337	0.058953	-0.204079	0.0270121	FALSE	FALSE	0.05	1.53014403282257,0.216090829270599	1.23699	2	16_31358925_C_A,3_56815721_T_C	0.00305549	5.96e-06	TRUE	7.45e-21	NA	NA	NA	1.56223	1.5232	NA	1.52246	3.12e-05	1	1	NA	1	1	0.211339	0.217136	NA	0.217247	0.995544	0.117949	2	-0.0905148	0.0578947	Ivw(FixedEffects)	BAMBI	0.230788	2	-0.0752381	0.0627857	Ivw(FixedEffects)	BAMBI_8811_24	SeqId.8811-24	SomaScan v4	BAMBI:Q13145:Oncology	OID21267	Oncology	Olink Explore
MAT2B	Q9NZL9	6905	TRANS	PGC3_SCZ_NoUKB	deCODE_Specific	-,NA	NA	0.133172	0.133172	deCODE	deCODE	0.4789	907.036	random	0.133172	-0.0659695	0.0439296	-0.15207	0.020131	FALSE	FALSE	0.05	16.7012751043711,0.161184035376006	1.17973	13	1_229525044_A_G,11_17277109_C_T,13_28029870_T_C,17_57710637_T_C,17_58072680_A_T,17_58279141_A_G,17_58290785_C_T,17_61302343_T_A,17_62188607_A_T,20_17689784_G_T,3_126530422_G_A,3_47004356_C_T,8_129590035_A_C	0.0232814	0.000144795	TRUE	1.16e-126	-0.0040728	0.00781832	0.61274	18.394	18.3208	17.9511	18.3327	0.011879	12	12	11	12	12	0.104241	0.106291	0.0827213	0.105955	1	NA	NA	NA	NA	NA	NA	NA	NA	NA	NA	NA	NA	NA	NA	NA	NA	NA	NA	NA	NA	NA	NA	NA	NA	NA	NA	NA	NA	NA	NA	NA	NA	NA	NA	NA	NA	NA	NA	NA	NA	MAT2B	0.0658362	13	-0.0676778	0.0367907	Ivw(FixedEffects)	MAT2B_18392_19	SeqId.18392-19	SomaScan v4	NA	NA	NA	NA
TLR3	O15455	11849	CIS	Depression_iPSYCH_2023	BOTH	+,+	0.557991	0.242681	0.919892	deCODE	UKBB_PPP	1.02851	907.142	random	0.242681	0.012937	0.0110733	-0.00876619	0.0346403	FALSE	FALSE	0.05	21.7141276991896,0.298713832778134	1.06904	20	4_185275916_C_T,4_185371286_T_A,4_185450279_G_A,4_185605808_T_C,4_185689891_T_A,4_185691345_G_A,4_185702218_G_A,4_185705524_G_A,4_185813525_G_A,4_185907225_G_A,4_186026374_A_G,4_186063156_T_A,4_186453167_G_A,4_186482169_C_T,4_186484354_C_T,4_186531758_C_T,4_186642608_C_T,4_186717385_G_A,4_186783224_A_G,4_186940570_T_C	0.0746844	4e-05	TRUE	0	0.000677357	0.0052493	0.898759	22.456	22.4443	22.4352	22.4462	0.00527705	19	19	18	19	19	0.262154	0.262707	0.213235	0.262614	1	random	0.919892	0.00118982	0.0118307	-0.021998	0.0243776	FALSE	FALSE	0.05	7.72787786933855,0.17188424079754	1.24321	6	4_185806602_C_T,4_186010438_T_G,4_186048734_C_T,4_186061445_G_A,4_186240894_G_T,4_186471099_G_A	0.0741695	1.24e-05	TRUE	0	0.00608246	0.00550275	0.331017	8.41048	8.41043	6.44259	8.41043	0.000626051	5	5	4	5	5	0.135017	0.13502	0.168444	0.13502	1	0.877345	6	0.00146707	0.00950574	Ivw(FixedEffects)	TLR3	0.218814	20	0.012681	0.0103123	Ivw(FixedEffects)	TLR3_16918_198	SeqId.16918-198	SomaScan v4	TLR3:O15455:Inflammation	OID20612	Inflammation	Olink Explore
VSNL1	P62760	12722	CIS	Cognition_Meta	UKBB-PPP_Specific	NA,+	NA	0.242684	0.242684	UKBB_PPP	UKBB_PPP	0.908061	907.153	NA	NA	NA	NA	NA	NA	NA	NA	NA	NA	NA	NA	NA	NA	NA	NA	NA	NA	NA	NA	NA	NA	NA	NA	NA	NA	NA	NA	NA	NA	NA	NA	NA	NA	NA	fixed	0.242684	0.0137589	0.0117768	-0.00932324	0.0368411	FALSE	FALSE	0.05	0.380818191815786,0.537165678935247	0.617105	2	2_17380639_C_T,2_17722355_A_G	0.0287981	8.17e-06	TRUE	1.44e-182	NA	NA	NA	0.384369	0.384007	NA	0.384007	4.05e-06	1	1	NA	1	1	0.535274	0.535467	NA	0.535467	0.998394	0.241893	2	0.0137737	0.0117697	Ivw(FixedEffects)	NA	NA	NA	NA	NA	NA	NA	NA	NA	VSNL1:P62760:Neurology_II	OID31105	Neurology_II	Olink Explore
INSL3	P51460	6086	TRANS	BIP_PGC3_noukb	BOTH	+,+	0.133283	0.133283	0.172199	metap	UKBB_PPP	0.400791	907.792	random	0.171056	0.0862022	0.0629757	-0.0372278	0.209632	FALSE	FALSE	0.05	8.28348145046273,0.0817287827921583	1.43905	5	1_196695521_C_T,1_196813906_A_C,17_28367840_G_A,19_6716268_G_A,3_165761011_C_T	0.0216932	4.48e-05	TRUE	1.54e-140	-0.0206355	0.0144109	0.247572	8.58402	8.5482	5.09896	8.54792	0.00153476	4	4	3	4	4	0.072381	0.0734396	0.164692	0.073448	1	fixed	0.172199	0.22614	0.16565	-0.0985272	0.550808	FALSE	FALSE	0.05	0.501361739779985,0.478902395888539	0.708069	2	2_233718962_T_G,6_130825285_C_T	0.0041561	6.88e-06	TRUE	1.34e-27	NA	NA	NA	0.514891	0.507748	NA	0.507726	8.8e-05	1	1	NA	1	1	0.473029	0.476116	NA	0.476125	0.992517	0.164715	2	0.228122	0.164189	Ivw(FixedEffects)	INSL3	0.0475814	5	0.0860365	0.0434289	Ivw(FixedEffects)	INSL3_5723_4	SeqId.5723-4	SomaScan v4	INSL3:P51460:Neurology_II	OID31129	Neurology_II	Olink Explore
THBS2	P35442	11786	CIS	Cognition_Meta	UKBB-PPP_Specific	NA,+	NA	0.242879	0.242879	UKBB_PPP	UKBB_PPP	0.907882	907.882	NA	NA	NA	NA	NA	NA	NA	NA	NA	NA	NA	NA	NA	NA	NA	NA	NA	NA	NA	NA	NA	NA	NA	NA	NA	NA	NA	NA	NA	NA	NA	NA	NA	NA	NA	random	0.242879	0.0121801	0.0104298	-0.0082619	0.0326222	FALSE	FALSE	0.05	8.2543320732835,0.220056192560668	1.17291	7	6_168898152_C_T,6_169156511_T_C,6_169169452_G_A,6_169188184_G_A,6_169192596_T_C,6_169224627_C_T,6_169259955_G_T	0.0597901	6.33e-05	TRUE	0	-0.00289878	0.0044537	0.543853	8.46513	8.45853	7.80393	8.45875	0.00314656	6	6	5	6	6	0.205968	0.206397	0.167378	0.206383	1	0.166852	7	0.0122668	0.00887361	Ivw(FixedEffects)	NA	NA	NA	NA	NA	NA	NA	NA	NA	THBS2:P35442:Neurology	OID21104	Neurology	Olink Explore
COL4A1	P02462	2202	CIS	Depression_iPSYCH_2023	UKBB-PPP_Specific	NA,-	NA	0.242914	0.242914	UKBB_PPP	UKBB_PPP	1.02833	908.012	NA	NA	NA	NA	NA	NA	NA	NA	NA	NA	NA	NA	NA	NA	NA	NA	NA	NA	NA	NA	NA	NA	NA	NA	NA	NA	NA	NA	NA	NA	NA	NA	NA	NA	NA	fixed	0.242914	-0.0257373	0.0220404	-0.0689358	0.0174611	FALSE	FALSE	0.05	4.62234002259423,0.0991451826881412	1.52025	3	13_110167110_A_G,13_110286466_T_C,13_110409668_T_G	0.0199569	9.36e-06	TRUE	3.74e-137	-0.0217712	0.0102093	0.279151	4.83162	NA	0.284121	4.8201	0.000175904	2	NA	1	2	2	0.0892951	NA	0.594013	0.0898106	0.999912	0.223056	3	-0.0267237	0.0219327	Ivw(FixedEffects)	NA	NA	NA	NA	NA	NA	NA	NA	NA	COL4A1:P02462:Cardiometabolic	OID20208	Cardiometabolic	Olink Explore
B2M	P61769	914	TRANS	Depression_iPSYCH_2023	BOTH	-,-	0.312029	0.133328	0.691666	deCODE	UKBB_PPP	1.18705	908.095	fixed	0.133328	-0.0615405	0.0409967	-0.141893	0.0188116	FALSE	FALSE	0.05	2.94505693759857,0.229344860126778	1.21348	3	12_111446804_T_C,16_20381010_G_A,16_57025515_C_T	0.00475765	8.28e-06	TRUE	6.78e-34	-0.000561649	0.0484073	0.992614	3.08116	NA	3.08075	3.03133	9.52e-05	2	NA	1	2	2	0.214257	NA	0.0792242	0.219662	0.999952	random	0.691666	-0.0154186	0.0388774	-0.091617	0.0607797	FALSE	FALSE	0.05	8.18675629032109,0.14623903261239	1.27959	6	12_111494996_C_T,16_20344489_A_G,16_57025515_C_T,4_76493835_C_T,7_1234946_G_A,7_128936032_T_C	0.0122297	1.31e-05	TRUE	3.38e-83	0.00415833	0.00802811	0.631809	8.68219	8.6768	8.13645	8.67668	0.000185164	5	5	4	5	5	0.122432	0.122671	0.0867057	0.122676	1	0.623073	6	-0.0147714	0.0300538	Ivw(FixedEffects)	B2M	0.116639	3	-0.0633382	0.0403675	Ivw(FixedEffects)	B2M_3485_28	SeqId.3485-28	SomaScan v4	B2M:P61769:Inflammation_II	OID30725	Inflammation_II	Olink Explore
FANCF	Q9NPI8	3587	TRANS	Cognition_Meta	deCODE_Specific	+,NA	NA	0.133364	0.133364	deCODE	deCODE	0.600755	908.341	fixed	0.133364	0.0514409	0.0342718	-0.0157306	0.118612	FALSE	FALSE	0.05	5.67657453317233,0.0585258192983214	1.68472	3	1_196677046_T_G,14_106714808_G_A,2_3592552_C_T	0.00418318	4.93e-05	TRUE	1.39e-23	0.024042	0.00939196	0.237089	7.17344	7.00661	0.620623	6.99854	7.3e-05	2	2	1	2	2	0.027689	0.0300978	0.430816	0.0302195	0.999964	NA	NA	NA	NA	NA	NA	NA	NA	NA	NA	NA	NA	NA	NA	NA	NA	NA	NA	NA	NA	NA	NA	NA	NA	NA	NA	NA	NA	NA	NA	NA	NA	NA	NA	NA	NA	NA	NA	NA	NA	FANCF	0.0657924	3	0.0612434	0.0332874	Ivw(FixedEffects)	FANCF_11336_9	SeqId.11336-9	SomaScan v4	NA	NA	NA	NA
RPP30	P78346	17688	TRANS	BIP_PGC3_noukb	deCODE_Specific	+,NA	NA	0.133398	0.133398	deCODE	deCODE	0.40096	908.576	random	0.133398	0.14442	0.0962268	-0.0441805	0.333021	FALSE	FALSE	0.05	11.743795686633,0.00831437880969876	1.97853	4	1_196695521_C_T,1_196813906_A_C,2_27532958_G_A,3_165743688_A_G	0.0177071	0.000133394	TRUE	1.28e-102	0.0268587	0.0270723	0.425699	14.3612	NA	9.62459	14.1489	0.00252984	3	NA	2	3	3	0.00245249	NA	0.00812918	0.00270927	0.999966	NA	NA	NA	NA	NA	NA	NA	NA	NA	NA	NA	NA	NA	NA	NA	NA	NA	NA	NA	NA	NA	NA	NA	NA	NA	NA	NA	NA	NA	NA	NA	NA	NA	NA	NA	NA	NA	NA	NA	NA	RPP30	0.00127369	4	0.154096	0.0478285	Ivw(FixedEffects)	RPP30_17511_10	SeqId.17511-10	SomaScan v4	NA	NA	NA	NA
OGT	O15294	8127	TRANS	BIP_PGC3_noukb	UKBB-PPP_Specific	NA,-	NA	0.133414	0.133414	UKBB_PPP	UKBB_PPP	0.400829	908.68	NA	NA	NA	NA	NA	NA	NA	NA	NA	NA	NA	NA	NA	NA	NA	NA	NA	NA	NA	NA	NA	NA	NA	NA	NA	NA	NA	NA	NA	NA	NA	NA	NA	NA	NA	fixed	0.133414	-0.203171	0.135377	-0.468506	0.0621637	FALSE	FALSE	0.05	1.71975119145238,0.423214728763957	0.927295	3	1_109273567_C_T,7_103666978_A_C,8_80376499_A_T	0.0028762	1.28e-05	TRUE	2.31e-18	0.0299506	0.022668	0.412446	1.88298	1.84302	0.137226	1.84207	0.000663565	2	2	1	2	2	0.390045	0.397918	0.711054	0.398107	0.999668	0.112463	3	-0.211368	0.133169	Ivw(FixedEffects)	NA	NA	NA	NA	NA	NA	NA	NA	NA	OGT:O15294:Oncology_II	OID31300	Oncology_II	Olink Explore
CPXM1	Q96SM3	15771	CIS	Cognition_Meta	BOTH	+,+	0.243179	0.243179	0.260734	metap	deCODE	0.908093	909.001	random	0.260734	0.00958252	0.00852039	-0.00711713	0.0262822	FALSE	FALSE	0.05	20.7273156794814,0.413335919888464	1.01802	21	20_1918827_G_A,20_1943326_C_T,20_2195960_T_C,20_2196183_A_G,20_2237163_G_A,20_2378551_A_T,20_2387385_G_A,20_2413173_G_T,20_2531638_G_A,20_2616752_A_T,20_2620314_T_A,20_2664714_A_G,20_2707445_C_T,20_2797182_G_T,20_2832468_C_T,20_2867437_G_A,20_3104040_C_T,20_3154739_G_A,20_3199987_G_A,20_3334978_C_T,20_3668713_C_T	0.0723598	0.000128144	TRUE	0	-0.00071931	0.00334834	0.832192	21.8618	21.8482	21.8088	21.8483	0.00475545	20	20	19	20	20	0.348058	0.348806	0.293875	0.348798	1	random	0.250012	0.0115097	0.0100057	-0.008101	0.0311204	FALSE	FALSE	0.05	5.58477193552037,0.588979441188257	0.89321	8	20_2778821_T_G,20_2796329_C_T,20_2808842_C_A,20_2810584_T_A,20_2820155_A_C,20_2940426_G_A,20_2944732_A_G,20_2967346_G_A	0.0538646	4.28e-05	TRUE	0	-0.00300827	0.00702611	0.683481	5.70016	5.69651	5.51684	5.69677	0.00159143	7	7	6	7	7	0.575163	0.575599	0.479423	0.575567	1	0.250412	8	0.0114814	0.00998952	Ivw(FixedEffects)	CPXM1	0.259089	21	0.00939652	0.00832622	Ivw(FixedEffects)	CPXM1_6255_74	SeqId.6255-74	SomaScan v4	CPXM1:Q96SM3:Oncology	OID21479	Oncology	Olink Explore
C1ORF116	Q9BW04	28667	CIS	PGC3_SCZ_NoUKB	UKBB-PPP_Specific	NA,+	NA	0.243335	0.243335	UKBB_PPP	UKBB_PPP	0.893504	909.587	NA	NA	NA	NA	NA	NA	NA	NA	NA	NA	NA	NA	NA	NA	NA	NA	NA	NA	NA	NA	NA	NA	NA	NA	NA	NA	NA	NA	NA	NA	NA	NA	NA	NA	NA	fixed	0.243335	0.175015	0.15001	-0.118999	0.469028	FALSE	FALSE	0.05	NA	1	1	1_207032059_T_G	0.00257036	1.11e-05	TRUE	1.07e-14	NA	NA	NA	NA	NA	NA	NA	NA	NA	NA	NA	NA	NA	NA	NA	NA	NA	NA	0.239624	1	0.175015	0.148832	Wald ratio	NA	NA	NA	NA	NA	NA	NA	NA	NA	SARG:Q9BW04:Cardiometabolic_II	OID30331	Cardiometabolic_II	Olink Explore
CCL25	O15444	10624	CIS	Cognition_Meta	BOTH	-,-	0.460785	0.24344	0.67434	UKBB_PPP	deCODE	0.908162	909.978	random	0.67434	-0.00329147	0.00783313	-0.0186441	0.0120612	FALSE	FALSE	0.05	33.523915167736,0.0295314743909201	1.29468	21	19_7074802_G_A,19_7161906_G_T,19_7423735_A_G,19_7542692_G_A,19_7711922_G_T,19_7747650_A_G,19_7761380_G_T,19_7794024_G_A,19_7925186_G_T,19_7998018_G_A,19_8052724_C_T,19_8065216_C_T,19_8117501_G_A,19_8187931_G_A,19_8389060_A_G,19_8549508_T_C,19_8572093_G_A,19_8840199_A_C,19_8868907_C_T,19_8924290_C_T,19_8931366_G_A	0.105591	0.000208453	TRUE	0	0.00110061	0.00395622	0.783865	35.6483	35.6454	35.5037	35.646	0.0080435	20	20	19	20	20	0.016911	0.0169245	0.0121376	0.0169214	1	random	0.24344	-0.00818438	0.00701659	-0.0219366	0.00556789	FALSE	FALSE	0.05	6.4763295893781,0.371995751429386	1.03894	7	19_7708113_G_A,19_7780224_T_G,19_7893342_T_C,19_7948911_A_G,19_8055782_C_T,19_8154330_A_G,19_8287667_A_G	0.0627194	4.86e-05	TRUE	0	-0.00183608	0.00462965	0.70803	6.84941	6.84706	6.64052	6.84706	0.000517784	6	6	5	6	6	0.334999	0.335223	0.248777	0.335223	1	0.226909	7	-0.00815315	0.00674729	Ivw(FixedEffects)	CCL25	0.578886	21	-0.00334228	0.00602198	Ivw(FixedEffects)	CCL25_2705_5	SeqId.2705-5	SomaScan v4	CCL25:O15444:Inflammation	OID20674	Inflammation	Olink Explore
CTSS	P25774	2545	TRANS	BIP_PGC3_noukb	BOTH	+,+	0.256619	0.133621	0.525195	UKBB_PPP	deCODE	0.401275	910.093	random	0.525195	0.0299123	0.0470795	-0.0623618	0.122186	FALSE	FALSE	0.05	22.192050453321,0.0747534278450412	1.25903	15	1_147652507_T_G,1_151761828_C_T,1_151805451_C_T,1_151819071_C_T,10_89251924_C_T,10_99490912_A_G,11_69071866_G_A,11_73234296_C_T,12_8929985_A_G,14_100737866_C_A,17_46292054_A_G,17_5300901_A_G,17_82611964_T_C,2_105318709_A_G,6_160022829_C_T	0.0353347	7.91e-05	TRUE	1.34e-230	-0.00838266	0.00823706	0.327399	23.5921	23.5796	21.8512	23.5804	0.00545513	14	14	13	14	14	0.0512925	0.0514687	0.05771	0.0514575	1	random	0.133621	0.0784006	0.052268	-0.0240427	0.180844	FALSE	FALSE	0.05	18.2519701823219,0.108251280218405	1.23329	13	1_151805451_C_T,1_151819071_C_T,10_89243088_C_T,10_99496620_C_A,11_69087895_G_A,12_111446804_T_C,12_113215130_G_A,12_8929985_A_G,17_39981370_C_T,17_46770948_G_T,17_5374434_A_T,3_89999513_G_A,6_160029370_T_C	0.0331524	6.99e-05	TRUE	8.17e-166	0.00292782	0.00891685	0.748815	20.3328	20.2373	20.1354	20.2561	0.00527994	12	12	11	12	12	0.061047	0.062728	0.0435175	0.0623937	1	0.0441568	13	0.0841977	0.0418353	Ivw(FixedEffects)	CTSS	0.44025	15	0.0285684	0.0370166	Ivw(FixedEffects)	CTSS_3181_50	SeqId.3181-50	SomaScan v4	CTSS:P25774:Neurology	OID21056	Neurology	Olink Explore
NFE2	Q16621	7780	CIS	PGC3_SCZ_NoUKB	UKBB-PPP_Specific	NA,-	NA	0.243522	0.243522	UKBB_PPP	UKBB_PPP	0.893313	910.286	NA	NA	NA	NA	NA	NA	NA	NA	NA	NA	NA	NA	NA	NA	NA	NA	NA	NA	NA	NA	NA	NA	NA	NA	NA	NA	NA	NA	NA	NA	NA	NA	NA	NA	NA	fixed	0.243522	-0.14123	0.1211	-0.378581	0.0961213	FALSE	FALSE	0.05	NA	1	1	12_54318524_G_A	0.00230076	8.64e-06	TRUE	8.63e-14	NA	NA	NA	NA	NA	NA	NA	NA	NA	NA	NA	NA	NA	NA	NA	NA	NA	NA	0.239279	1	-0.14123	0.120013	Wald ratio	NA	NA	NA	NA	NA	NA	NA	NA	NA	NFE2:Q16621:Cardiometabolic_II	OID30268	Cardiometabolic_II	Olink Explore
ARL8B	Q9NVJ2	25564	TRANS	Depression_iPSYCH_2023	deCODE_Specific	+,NA	NA	0.133683	0.133683	deCODE	deCODE	1.18866	910.513	fixed	0.133683	0.0679657	0.0453184	-0.0208568	0.156788	FALSE	FALSE	0.05	5.69085698661711,0.0581093619316787	1.68684	3	1_196695521_C_T,1_202142651_T_G,3_165760452_G_T	0.00400705	1.31e-05	TRUE	6.5e-28	-0.00928668	0.0328611	0.824661	6.06143	5.94447	5.61313	5.93969	0.000142557	2	2	1	2	2	0.0482812	0.0511887	0.0178264	0.0513113	0.999929	NA	NA	NA	NA	NA	NA	NA	NA	NA	NA	NA	NA	NA	NA	NA	NA	NA	NA	NA	NA	NA	NA	NA	NA	NA	NA	NA	NA	NA	NA	NA	NA	NA	NA	NA	NA	NA	NA	NA	NA	ARL8B	0.0943138	3	0.073615	0.044	Ivw(FixedEffects)	ARL8B_8569_147	SeqId.8569-147	SomaScan v4	NA	NA	NA	NA
STX10	O60499	11428	TRANS	Cognition_Meta	deCODE_Specific	+,NA	NA	0.133684	0.133684	deCODE	deCODE	0.601798	910.521	fixed	0.133684	0.106586	0.07107	-0.0327087	0.245881	FALSE	FALSE	0.05	NA	1	1	12_54318524_G_A	0.000926489	1.16e-05	TRUE	2.58e-06	NA	NA	NA	NA	NA	NA	NA	NA	NA	NA	NA	NA	NA	NA	NA	NA	NA	NA	NA	NA	NA	NA	NA	NA	NA	NA	NA	NA	NA	NA	NA	NA	NA	NA	NA	NA	NA	NA	NA	NA	NA	NA	NA	NA	NA	NA	NA	NA	NA	NA	NA	NA	NA	NA	NA	NA	NA	NA	STX10	0.120185	1	0.106586	0.0685882	Wald ratio	STX10_12842_43	SeqId.12842-43	SomaScan v4	NA	NA	NA	NA
IST1	P53990	28977	CIS	BIP_PGC3_noukb	UKBB-PPP_Specific	NA,-	NA	0.243597	0.243597	UKBB_PPP	UKBB_PPP	0.885765	910.567	NA	NA	NA	NA	NA	NA	NA	NA	NA	NA	NA	NA	NA	NA	NA	NA	NA	NA	NA	NA	NA	NA	NA	NA	NA	NA	NA	NA	NA	NA	NA	NA	NA	NA	NA	fixed	0.243597	-0.142274	0.122014	-0.381417	0.0968696	FALSE	FALSE	0.05	NA	1	1	16_71927632_A_C	0.00316424	3.98e-06	TRUE	2.1e-21	NA	NA	NA	NA	NA	NA	NA	NA	NA	NA	NA	NA	NA	NA	NA	NA	NA	NA	0.240568	1	-0.142274	0.121231	Wald ratio	NA	NA	NA	NA	NA	NA	NA	NA	NA	IST1:P53990:Oncology_II	OID31497	Oncology_II	Olink Explore
CCL21	O00585	10620	CIS	Depression_iPSYCH_2023	BOTH	+,+	0.355534	0.243627	0.456607	UKBB_PPP	deCODE	1.03018	910.677	fixed	0.456607	0.030114	0.0404516	-0.0491696	0.109398	FALSE	FALSE	0.05	NA	1	1	9_34729993_G_A	0.00463714	8.12e-07	TRUE	5.95e-35	NA	NA	NA	NA	NA	NA	NA	NA	NA	NA	NA	NA	NA	NA	NA	NA	NA	NA	fixed	0.243627	0.0474948	0.0407341	-0.0323427	0.127332	FALSE	FALSE	0.05	1.09254980750914e-06,0.999166010457827	0.00104525	2	9_34723038_C_A,9_34992077_T_G	0.00625527	1.99e-06	TRUE	2.22e-44	NA	NA	NA	1.1e-06	NA	NA	1.09e-06	2.43e-11	1	NA	NA	1	1	0.999163	NA	NA	0.999166	0.999996	0.242112	2	0.0474948	0.0406034	Ivw(FixedEffects)	CCL21	0.455846	1	0.030114	0.0403833	Wald ratio	CCL21_2516_57	SeqId.2516-57	SomaScan v4	CCL21:O00585:Inflammation	OID20686	Inflammation	Olink Explore
SLAMF1	Q13291	10903	CIS	BIP_PGC3_noukb	UKBB-PPP_Specific	NA,-	NA	0.243667	0.243667	UKBB_PPP	UKBB_PPP	0.885157	910.827	NA	NA	NA	NA	NA	NA	NA	NA	NA	NA	NA	NA	NA	NA	NA	NA	NA	NA	NA	NA	NA	NA	NA	NA	NA	NA	NA	NA	NA	NA	NA	NA	NA	NA	NA	fixed	0.243667	-0.0836587	0.0717564	-0.224299	0.0569813	FALSE	FALSE	0.05	0.067602307954957,0.794860350012892	0.260004	2	1_160592143_T_A,1_160668460_G_T	0.00954492	4.04e-06	TRUE	1.41e-62	NA	NA	NA	0.0679274	0.0676333	NA	0.0676333	8.55e-06	1	1	NA	1	1	0.794379	0.794814	NA	0.794814	0.997667	0.242343	2	-0.0836997	0.0715902	Ivw(FixedEffects)	NA	NA	NA	NA	NA	NA	NA	NA	NA	SLAMF1:Q13291:Inflammation	OID20496	Inflammation	Olink Explore
FSTL3	O95633	3973	CIS	BIP_PGC3_noukb	BOTH	-,-	0.262558	0.243724	0.297163	UKBB_PPP	deCODE	0.884507	911.042	fixed	0.297163	-0.152346	0.14613	-0.438756	0.134064	FALSE	FALSE	0.05	NA	1	1	19_670234_T_C	0.0021419	3.21e-06	TRUE	1.62e-15	NA	NA	NA	NA	NA	NA	NA	NA	NA	NA	NA	NA	NA	NA	NA	NA	NA	NA	fixed	0.243724	-0.141951	0.121771	-0.380617	0.0967145	FALSE	FALSE	0.05	NA	1	1	19_663929_A_G	0.00390048	3.98e-06	TRUE	3.3e-26	NA	NA	NA	NA	NA	NA	NA	NA	NA	NA	NA	NA	NA	NA	NA	NA	NA	NA	0.241274	1	-0.141951	0.121139	Wald ratio	FSTL3	0.293672	1	-0.152346	0.145078	Wald ratio	FSTL3_3438_10	SeqId.3438-10	SomaScan v4	FSTL3:O95633:Inflammation	OID20782	Inflammation	Olink Explore
IL7R	P16871	6024	CIS	PGC3_SCZ_NoUKB	UKBB-PPP_Specific	NA,-	NA	0.243765	0.243765	UKBB_PPP	UKBB_PPP	0.893325	911.192	NA	NA	NA	NA	NA	NA	NA	NA	NA	NA	NA	NA	NA	NA	NA	NA	NA	NA	NA	NA	NA	NA	NA	NA	NA	NA	NA	NA	NA	NA	NA	NA	NA	NA	NA	fixed	0.243765	-0.0267371	0.0229379	-0.0716946	0.0182204	FALSE	FALSE	0.05	1.314633300548,0.518240089803287	0.810751	3	5_35708390_G_A,5_35954089_G_A,5_36154573_T_C	0.0573294	1.66e-05	TRUE	0	0.0227795	0.0219976	0.488885	1.31614	1.31526	0.243791	1.31525	0.000129334	2	2	1	2	2	0.517849	0.518079	0.621481	0.518079	0.999935	0.243086	3	-0.0267589	0.0229236	Ivw(FixedEffects)	NA	NA	NA	NA	NA	NA	NA	NA	NA	IL7R:P16871:Neurology	OID21136	Neurology	Olink Explore
CASP8	Q14790	1509	CIS	Depression_iPSYCH_2023	UKBB-PPP_Specific	NA,-	NA	0.243825	0.243825	UKBB_PPP	UKBB_PPP	1.02985	911.419	NA	NA	NA	NA	NA	NA	NA	NA	NA	NA	NA	NA	NA	NA	NA	NA	NA	NA	NA	NA	NA	NA	NA	NA	NA	NA	NA	NA	NA	NA	NA	NA	NA	NA	NA	fixed	0.243825	-0.0231875	0.0198953	-0.0621815	0.0158065	FALSE	FALSE	0.05	0.580372330517949,0.446166416259709	0.761822	2	2_201099049_T_C,2_201286417_T_G	0.0253229	2.94e-06	TRUE	1.03e-178	NA	NA	NA	0.596247	NA	NA	0.595235	1.57e-05	1	NA	NA	1	1	0.440014	NA	NA	0.440402	0.996834	0.241587	2	-0.0232709	0.0198722	Ivw(FixedEffects)	NA	NA	NA	NA	NA	NA	NA	NA	NA	CASP8:Q14790:Oncology	OID21414	Oncology	Olink Explore
SPARCL1	Q14515	11220	CIS	BIP_PGC3_noukb	BOTH	-,-	0.295628	0.243831	0.350423	UKBB_PPP	deCODE	0.884036	911.441	random	0.350423	-0.0239642	0.025664	-0.0742647	0.0263363	FALSE	FALSE	0.05	5.61111425845431,0.585817416833118	0.895314	8	4_87389229_T_A,4_87487020_T_C,4_87551312_T_C,4_87593401_A_G,4_87775107_T_C,4_88299792_T_A,4_88359085_T_G,4_88418391_G_A	0.0547903	1.9e-05	TRUE	0	0.00859568	0.0249876	0.742583	5.72173	5.71868	5.60339	5.7187	0.00269294	7	7	6	7	7	0.572591	0.572954	0.469049	0.572952	1	random	0.243831	-0.0355888	0.0305362	-0.0954387	0.024261	FALSE	FALSE	0.05	10.327455753682,0.242790766120062	1.13619	9	4_86645846_G_A,4_86977376_T_C,4_87064158_C_T,4_87195646_C_T,4_87418455_C_T,4_87485348_G_A,4_87512540_T_G,4_87585669_T_C,4_87673522_C_T	0.0694862	3.62e-05	TRUE	0	0.0066914	0.0449769	0.885927	10.4237	10.4159	10.3909	10.4159	0.00660247	8	8	7	8	8	0.236536	0.237039	0.167484	0.23704	1	0.179114	9	-0.0360234	0.0268133	Ivw(FixedEffects)	SPARCL1	0.352821	8	-0.0238007	0.0256161	Ivw(FixedEffects)	SPARCL1_4467_49	SeqId.4467-49	SomaScan v4	SPARCL1:Q14515:Cardiometabolic	OID20361	Cardiometabolic	Olink Explore
SPINK5	Q9NQ38	15464	TRANS	Cognition_Meta	BOTH	+,+	0.206196	0.133838	0.389686	UKBB_PPP	deCODE	0.602096	911.573	random	0.389686	0.0226879	0.0263755	-0.0290072	0.0743829	FALSE	FALSE	0.05	2.73842398152473,0.602507850243324	0.827409	5	1_8144536_C_T,16_20381010_G_A,17_7166093_G_A,17_7176997_C_T,8_95439876_T_C	0.00801596	1.8e-05	TRUE	2.64e-49	0.00257561	0.00340112	0.50393	2.84258	2.83289	2.2691	2.83279	8.85e-05	4	4	3	4	4	0.584506	0.586169	0.518466	0.586186	1	random	0.133838	0.0214388	0.0143007	-0.00659018	0.0494677	FALSE	FALSE	0.05	25.1000233318031,0.033592682102472	1.33898	15	1_152313385_G_A,1_155060832_G_A,1_8144536_C_T,11_126405507_C_T,15_90191194_C_T,16_20348779_G_A,17_7166093_G_A,17_7176997_C_T,19_48703205_C_T,2_218890289_T_A,2_27508073_T_C,2_60274286_T_C,6_2245111_A_G,8_9334913_A_G,9_133278537_C_T	0.0528592	0.000152592	TRUE	0	0.000588204	0.00273783	0.833223	27.1144	27.0566	27.0184	27.0623	0.00116091	14	14	13	14	14	0.0186049	0.01893	0.012369	0.0188978	1	0.048056	15	0.0209402	0.0105926	Ivw(FixedEffects)	SPINK5	0.367087	5	0.0236013	0.0261672	Ivw(FixedEffects)	SPINK5_8028_22	SeqId.8028-22	SomaScan v4	SPINK5:Q9NQ38:Neurology	OID21148	Neurology	Olink Explore
EQTN	Q9NQ60	1359	TRANS	Cognition_Meta	deCODE_Specific	+,NA	NA	0.133851	0.133851	deCODE	deCODE	0.601757	911.662	fixed	0.133851	0.0449098	0.0299581	-0.013807	0.103627	FALSE	FALSE	0.05	6.77104359244585,0.0092648643550878	2.60212	2	1_196695521_C_T,17_28367840_G_A	0.00524348	4.83e-05	TRUE	3.51e-30	NA	NA	NA	7.32119	7.2094	NA	7.20492	7.13e-05	1	1	NA	1	1	0.00681461	0.00725226	NA	0.00727039	0.993262	NA	NA	NA	NA	NA	NA	NA	NA	NA	NA	NA	NA	NA	NA	NA	NA	NA	NA	NA	NA	NA	NA	NA	NA	NA	NA	NA	NA	NA	NA	NA	NA	NA	NA	NA	NA	NA	NA	NA	NA	EQTN	0.0892546	2	0.0496702	0.029229	Ivw(FixedEffects)	EQTN_11162_37	SeqId.11162-37	SomaScan v4	NA	NA	NA	NA
OBP2B	Q9NPH6	23381	CIS	Cognition_Meta	BOTH	-,-	0.540475	0.243897	0.868234	UKBB_PPP	deCODE	0.90896	911.687	random	0.868234	-0.00189244	0.0114069	-0.0242496	0.0204647	FALSE	FALSE	0.05	11.3253262812231,0.183938250384621	1.18982	9	9_132566806_C_T,9_133135004_T_C,9_133205098_G_T,9_133505585_G_A,9_133518040_G_A,9_133621662_A_G,9_133701454_C_T,9_133890382_G_A,9_134171077_G_A	0.0365166	6.94e-05	TRUE	8.01e-223	0.00475207	0.00501717	0.375098	11.867	11.8668	10.5189	11.8668	0.00317059	8	8	7	8	8	0.157238	0.157247	0.161025	0.157247	1	random	0.243897	-0.0101116	0.00867727	-0.0271188	0.0068955	FALSE	FALSE	0.05	2.67211600494771,0.750379755291985	0.731043	6	9_133023517_T_C,9_133178887_T_C,9_133188746_A_G,9_133225109_T_C,9_133476425_C_T,9_133782934_G_A	0.0763561	2.19e-05	TRUE	0	0.000317514	0.00290432	0.91821	2.71616	2.71524	2.7042	2.71524	0.000498447	5	5	4	5	5	0.743646	0.743787	0.608479	0.743787	1	0.244294	6	-0.0100973	0.00867229	Ivw(FixedEffects)	OBP2B	0.862537	9	-0.0016547	0.00955669	Ivw(FixedEffects)	OBP2B_5680_54	SeqId.5680-54	SomaScan v4	OBP2B:Q9NPH6:Neurology	OID20980	Neurology	Olink Explore
SULT4A1	Q9BR01	14903	TRANS	Cognition_Meta	deCODE_Specific	+,NA	NA	0.133861	0.133861	deCODE	deCODE	0.601401	911.724	fixed	0.133861	0.062396	0.0416237	-0.0191849	0.143977	FALSE	FALSE	0.05	7.28579740740481,0.00695018735100267	2.69922	2	3_131392951_T_C,6_143503967_G_T	0.00245137	5.27e-05	TRUE	1.96e-13	NA	NA	NA	7.99675	7.69682	NA	7.66026	0.000147889	1	1	NA	1	1	0.00468614	0.00553183	NA	0.00564504	0.990297	NA	NA	NA	NA	NA	NA	NA	NA	NA	NA	NA	NA	NA	NA	NA	NA	NA	NA	NA	NA	NA	NA	NA	NA	NA	NA	NA	NA	NA	NA	NA	NA	NA	NA	NA	NA	NA	NA	NA	NA	SULT4A1	0.0744263	2	0.0704296	0.0394788	Ivw(FixedEffects)	SULT4A1_8357_43	SeqId.8357-43	SomaScan v4	NA	NA	NA	NA
FAIM	Q9NVQ4	18703	TRANS	PGC3_SCZ_NoUKB	deCODE_Specific	-,NA	NA	0.133863	0.133863	deCODE	deCODE	0.481131	911.743	random	0.133863	-0.0870837	0.058093	-0.200944	0.0267765	FALSE	FALSE	0.05	6.81351908178965,0.338437804280822	1.06564	7	3_133832798_T_C,3_134935946_G_A,3_139636448_A_G,3_139845098_C_T,3_140436566_C_A,3_186733074_T_C,3_56815721_T_C	0.0104306	6.59e-05	TRUE	4.16e-56	-0.0235113	0.00913066	0.049734	7.44831	7.37861	0.817791	7.3771	0.00125612	6	6	5	6	6	0.281368	0.287247	0.975885	0.287376	1	NA	NA	NA	NA	NA	NA	NA	NA	NA	NA	NA	NA	NA	NA	NA	NA	NA	NA	NA	NA	NA	NA	NA	NA	NA	NA	NA	NA	NA	NA	NA	NA	NA	NA	NA	NA	NA	NA	NA	NA	FAIM	0.0802172	7	-0.0939565	0.053707	Ivw(FixedEffects)	FAIM_16594_44	SeqId.16594-44	SomaScan v4	NA	NA	NA	NA
SH3GLB2	Q9NR46	10834	CIS	Cognition_Meta	BOTH	+,+	0.275725	0.243965	0.317701	UKBB_PPP	deCODE	0.908308	911.941	random	0.317701	0.00982855	0.00983649	-0.00945062	0.0291077	FALSE	FALSE	0.05	1.45281634990664,0.693202306251729	0.695897	4	9_128748242_A_G,9_128922557_A_G,9_129066735_A_G,9_129655712_C_T	0.0313316	1.6e-05	TRUE	1.78e-200	-7.27e-05	0.00306464	0.983217	1.5	NA	1.49943	1.49966	0.000445566	3	NA	2	3	3	0.682271	NA	0.472501	0.68235	0.999997	fixed	0.243965	0.0151144	0.0129723	-0.0103108	0.0405397	FALSE	FALSE	0.05	1.35444625671809,0.244502317714214	1.16381	2	9_128922557_A_G,9_129201930_C_A	0.0286196	1.46e-05	TRUE	2.91e-177	NA	NA	NA	1.39117	1.38938	NA	1.38938	3.77e-05	1	1	NA	1	1	0.238208	0.23851	NA	0.238511	0.995103	0.240103	2	0.0152195	0.0129558	Ivw(FixedEffects)	SH3GLB2	0.315492	4	0.00986915	0.00983213	Ivw(FixedEffects)	SH3GLB2_18222_34	SeqId.18222-34	SomaScan v4	SH3GLB2:Q9NR46:Neurology_II	OID31145	Neurology_II	Olink Explore
CDH6	P55285	1765	CIS	BIP_PGC3_noukb	UKBB-PPP_Specific	NA,+	NA	0.243975	0.243975	UKBB_PPP	UKBB_PPP	0.883699	911.977	NA	NA	NA	NA	NA	NA	NA	NA	NA	NA	NA	NA	NA	NA	NA	NA	NA	NA	NA	NA	NA	NA	NA	NA	NA	NA	NA	NA	NA	NA	NA	NA	NA	NA	NA	random	0.243975	0.0268979	0.0230862	-0.0183501	0.072146	FALSE	FALSE	0.05	8.90790525547194,0.112794372673535	1.33476	6	5_30387307_C_T,5_30593275_G_A,5_30823047_G_A,5_31022262_T_G,5_31108300_T_C,5_31340523_G_A	0.0921655	3.27e-05	TRUE	0	-0.0135606	0.0120303	0.322697	8.93688	8.93274	6.78246	8.93273	0.00123329	5	5	4	5	5	0.111608	0.111777	0.14784	0.111778	1	0.11912	6	0.0269249	0.0172764	Ivw(FixedEffects)	NA	NA	NA	NA	NA	NA	NA	NA	NA	CDH6:P55285:Cardiometabolic	OID20157	Cardiometabolic	Olink Explore
NHERF1	O14745	11075	CIS	Depression_iPSYCH_2023	UKBB-PPP_Specific	NA,-	NA	0.243976	0.243976	UKBB_PPP	UKBB_PPP	1.02932	911.981	NA	NA	NA	NA	NA	NA	NA	NA	NA	NA	NA	NA	NA	NA	NA	NA	NA	NA	NA	NA	NA	NA	NA	NA	NA	NA	NA	NA	NA	NA	NA	NA	NA	NA	NA	fixed	0.243976	-0.0630823	0.0541429	-0.1692	0.0430359	FALSE	FALSE	0.05	NA	1	1	17_74766507_C_A	0.00390966	3.33e-06	TRUE	1.61e-26	NA	NA	NA	NA	NA	NA	NA	NA	NA	NA	NA	NA	NA	NA	NA	NA	NA	NA	0.241503	1	-0.0630823	0.0538595	Wald ratio	NA	NA	NA	NA	NA	NA	NA	NA	NA	SLC9A3R1:O14745:Inflammation_II	OID30630	Inflammation_II	Olink Explore
NCR2	O95944	6732	TRANS	PGC3_SCZ_NoUKB	deCODE_Specific	+,NA	NA	0.133913	0.133913	deCODE	deCODE	0.481055	912.081	fixed	0.133913	0.112578	0.0751099	-0.0346343	0.259791	FALSE	FALSE	0.05	4.24430289626118,0.119773664286513	1.45676	3	1_196695521_C_T,14_100710432_G_A,3_165787389_A_G	0.00554801	4.16e-05	TRUE	3.9e-31	-0.0244757	0.0242193	0.496647	4.46015	4.40728	2.20659	4.40597	0.000335553	2	2	1	2	2	0.10752	0.110401	0.137422	0.110473	0.999832	NA	NA	NA	NA	NA	NA	NA	NA	NA	NA	NA	NA	NA	NA	NA	NA	NA	NA	NA	NA	NA	NA	NA	NA	NA	NA	NA	NA	NA	NA	NA	NA	NA	NA	NA	NA	NA	NA	NA	NA	NCR2	0.131805	3	0.111313	0.0738629	Ivw(FixedEffects)	NCR2_2734_49	SeqId.2734-49	SomaScan v4	NA	NA	NA	NA
FAM20B	O75063	23017	CIS	PGC3_SCZ_NoUKB	deCODE_Specific	+,NA	NA	0.244117	0.244117	deCODE	deCODE	0.893741	912.51	fixed	0.244117	0.15159	0.130147	-0.103494	0.406674	FALSE	FALSE	0.05	NA	1	1	1_179086126_C_A	0.00166152	8.54e-06	TRUE	1.15e-10	NA	NA	NA	NA	NA	NA	NA	NA	NA	NA	NA	NA	NA	NA	NA	NA	NA	NA	NA	NA	NA	NA	NA	NA	NA	NA	NA	NA	NA	NA	NA	NA	NA	NA	NA	NA	NA	NA	NA	NA	NA	NA	NA	NA	NA	NA	NA	NA	NA	NA	NA	NA	NA	NA	NA	NA	NA	NA	FAM20B	0.238624	1	0.15159	0.128637	Wald ratio	FAM20B_7198_197	SeqId.7198-197	SomaScan v4	NA	NA	NA	NA
IGSF8	Q969P0	17813	TRANS	Depression_iPSYCH_2023	BOTH	+,+	0.219452	0.133976	0.423271	deCODE	UKBB_PPP	1.18972	912.513	fixed	0.133976	0.0574574	0.0383406	-0.0176888	0.132604	FALSE	FALSE	0.05	0.709777648535217,0.701251401013082	0.595725	3	2_179874723_C_A,2_3592552_C_T,3_187281359_C_T	0.0056492	4.52e-06	TRUE	5.2e-41	-0.0179152	0.0290016	0.647722	0.723021	0.714731	0.341426	0.714703	1.58e-05	2	2	1	2	2	0.696623	0.699517	0.559007	0.699527	0.999992	random	0.423271	0.031394	0.0392053	-0.0454469	0.108235	FALSE	FALSE	0.05	15.7684770926855,0.0273178391976782	1.50088	8	1_230168305_C_T,11_130159766_T_C,12_111446804_T_C,12_70992560_G_A,19_55027704_T_G,7_106721397_T_C,7_129607293_G_A,8_105569300_A_T	0.0149624	2.9e-05	TRUE	1.97e-98	-0.00556241	0.00708577	0.462309	17.5391	17.4722	15.9055	17.4702	0.000608941	7	7	6	7	7	0.0142319	0.0145923	0.0142703	0.0146033	1	0.175825	8	0.0347105	0.0256408	Ivw(FixedEffects)	IGSF8	0.128094	3	0.0579028	0.0380523	Ivw(FixedEffects)	IGSF8_6984_6	SeqId.6984-6	SomaScan v4	IGSF8:Q969P0:Cardiometabolic	OID20167	Cardiometabolic	Olink Explore
SOD2	P04179	11180	CIS	PGC3_SCZ_NoUKB	UKBB-PPP_Specific	NA,+	NA	0.244129	0.244129	UKBB_PPP	UKBB_PPP	0.892909	912.553	NA	NA	NA	NA	NA	NA	NA	NA	NA	NA	NA	NA	NA	NA	NA	NA	NA	NA	NA	NA	NA	NA	NA	NA	NA	NA	NA	NA	NA	NA	NA	NA	NA	NA	NA	fixed	0.244129	0.0551884	0.047383	-0.0376806	0.148057	FALSE	FALSE	0.05	1.03526132617071,0.308926128857102	1.01748	2	6_159603211_G_T,6_159691606_A_G	0.014158	1.52e-05	TRUE	5.41e-83	NA	NA	NA	1.05544	1.05231	NA	1.0523	8.86e-05	1	1	NA	1	1	0.304257	0.304976	NA	0.304977	0.992492	0.239305	2	0.0556131	0.0472608	Ivw(FixedEffects)	NA	NA	NA	NA	NA	NA	NA	NA	NA	SOD2:P04179:Neurology	OID21114	Neurology	Olink Explore
TWF2	Q6IBS0	9621	TRANS	BIP_PGC3_noukb	UKBB-PPP_Specific	NA,-	NA	0.134048	0.134048	UKBB_PPP	UKBB_PPP	0.402379	912.998	NA	NA	NA	NA	NA	NA	NA	NA	NA	NA	NA	NA	NA	NA	NA	NA	NA	NA	NA	NA	NA	NA	NA	NA	NA	NA	NA	NA	NA	NA	NA	NA	NA	NA	NA	random	0.134048	-0.121218	0.0809018	-0.279782	0.0373471	FALSE	FALSE	0.05	6.66087909840691,0.35335000409837	1.05363	7	11_180258_T_C,12_54332691_A_G,17_29518756_C_T,3_56815721_T_C,5_132485305_G_A,7_106733200_C_T,8_105569300_A_T	0.00841685	2.83e-05	TRUE	4.06e-52	-0.0144342	0.034195	0.690477	7.06409	6.99122	6.82101	6.99035	0.000685843	6	6	5	6	6	0.314961	0.32166	0.234296	0.321741	1	0.0874252	7	-0.129046	0.0755033	Ivw(FixedEffects)	NA	NA	NA	NA	NA	NA	NA	NA	NA	TWF2:Q6IBS0:Cardiometabolic_II	OID30386	Cardiometabolic_II	Olink Explore
SCLY	Q96I15	18161	CIS	Depression_iPSYCH_2023	UKBB-PPP_Specific	NA,+	NA	0.244267	0.244267	UKBB_PPP	UKBB_PPP	1.02939	913.071	NA	NA	NA	NA	NA	NA	NA	NA	NA	NA	NA	NA	NA	NA	NA	NA	NA	NA	NA	NA	NA	NA	NA	NA	NA	NA	NA	NA	NA	NA	NA	NA	NA	NA	NA	fixed	0.244267	0.0287764	0.0247138	-0.0196617	0.0772145	FALSE	FALSE	0.05	NA	1	1	2_238098489_A_T	0.0169206	2.04e-06	TRUE	2.35e-119	NA	NA	NA	NA	NA	NA	NA	NA	NA	NA	NA	NA	NA	NA	NA	NA	NA	NA	0.243713	1	0.0287764	0.0246848	Wald ratio	NA	NA	NA	NA	NA	NA	NA	NA	NA	SCLY:Q96I15:Oncology	OID21425	Oncology	Olink Explore
UAP1	Q16222	12457	CIS	Cognition_Meta	deCODE_Specific	-,NA	NA	0.244272	0.244272	deCODE	deCODE	0.908548	913.09	fixed	0.244272	-0.0812499	0.0697799	-0.218016	0.0555162	FALSE	FALSE	0.05	NA	1	1	1_162561114_C_T	0.00106082	6.95e-06	TRUE	2.04e-07	NA	NA	NA	NA	NA	NA	NA	NA	NA	NA	NA	NA	NA	NA	NA	NA	NA	NA	NA	NA	NA	NA	NA	NA	NA	NA	NA	NA	NA	NA	NA	NA	NA	NA	NA	NA	NA	NA	NA	NA	NA	NA	NA	NA	NA	NA	NA	NA	NA	NA	NA	NA	NA	NA	NA	NA	NA	NA	UAP1	0.235623	1	-0.0812499	0.0685075	Wald ratio	UAP1_13580_2	SeqId.13580-2	SomaScan v4	NA	NA	NA	NA
PIANP	Q8IYJ0	25338	TRANS	Cognition_Meta	deCODE_Specific	+,NA	NA	0.13411	0.13411	deCODE	deCODE	0.602123	913.421	fixed	0.13411	0.0778726	0.0519812	-0.0240087	0.179754	FALSE	FALSE	0.05	NA	1	1	16_20381010_G_A	0.00163623	1.13e-05	TRUE	1.14e-10	NA	NA	NA	NA	NA	NA	NA	NA	NA	NA	NA	NA	NA	NA	NA	NA	NA	NA	NA	NA	NA	NA	NA	NA	NA	NA	NA	NA	NA	NA	NA	NA	NA	NA	NA	NA	NA	NA	NA	NA	NA	NA	NA	NA	NA	NA	NA	NA	NA	NA	NA	NA	NA	NA	NA	NA	NA	NA	PIANP	0.126513	1	0.0778726	0.0509638	Wald ratio	PIANP_9599_6	SeqId.9599-6	SomaScan v4	NA	NA	NA	NA
MXRA7	P84157	7541	CIS	Depression_iPSYCH_2023	deCODE_Specific	-,NA	NA	0.244468	0.244468	deCODE	deCODE	1.02908	913.822	fixed	0.244468	-0.0181872	0.0156262	-0.048814	0.0124396	FALSE	FALSE	0.05	0.0524340625859314,0.818880689471282	0.228985	2	17_76032919_T_C,17_76678775_C_T	0.0265924	2.04e-06	TRUE	1.65e-196	NA	NA	NA	0.0524366	0.052386	NA	0.052386	1.16e-05	1	1	NA	1	1	0.818876	0.818962	NA	0.818962	0.997282	NA	NA	NA	NA	NA	NA	NA	NA	NA	NA	NA	NA	NA	NA	NA	NA	NA	NA	NA	NA	NA	NA	NA	NA	NA	NA	NA	NA	NA	NA	NA	NA	NA	NA	NA	NA	NA	NA	NA	NA	MXRA7	0.244163	2	-0.018188	0.0156168	Ivw(FixedEffects)	MXRA7_8005_1	SeqId.8005-1	SomaScan v4	NA	NA	NA	NA
HP	P00738	5141	TRANS	Depression_iPSYCH_2023	deCODE_Specific	+,NA	NA	0.134235	0.134235	deCODE	deCODE	1.19046	914.276	random	0.134235	0.0142008	0.00948231	-0.00438421	0.0327858	FALSE	FALSE	0.05	63.449406175765,0.0667921569819512	1.14972	49	11_16224146_T_A,16_58753642_T_C,16_58764595_C_T,16_60029366_C_T,16_61957871_C_A,16_61991772_C_A,16_62300903_T_C,16_62402746_T_C,16_62936203_T_C,16_63976810_T_C,16_64876083_C_A,16_64961310_C_T,16_65036952_T_C,16_65080086_G_A,16_65107487_T_C,16_65751413_C_T,16_65904503_G_A,16_66092931_G_T,16_66284331_A_T,16_66395089_C_T,16_66399674_C_T,16_67552720_G_A,16_68139390_A_G,16_68884564_G_A,16_69372884_C_A,16_69432734_A_G,16_70033577_C_A,16_70648791_G_A,16_73088724_T_C,16_73136582_A_G,16_73157077_A_T,16_73235823_A_G,16_73277900_G_A,16_73379855_C_A,16_73501769_C_T,16_73605150_T_C,16_73763109_G_T,16_74167945_T_C,16_74362832_G_A,16_74533008_A_G,16_74752938_C_T,16_75170545_T_C,16_76595459_A_G,16_76969424_C_T,16_77629140_G_A,16_77833350_G_A,16_77985079_C_A,19_54255498_T_C,2_27508073_T_C	0.132594	0.000115968	TRUE	0	0.0002008	0.00277385	0.942598	68.3806	68.3307	68.373	68.3382	0.0148283	48	48	47	48	48	0.0281796	0.0284408	0.0225045	0.0284014	1	NA	NA	NA	NA	NA	NA	NA	NA	NA	NA	NA	NA	NA	NA	NA	NA	NA	NA	NA	NA	NA	NA	NA	NA	NA	NA	NA	NA	NA	NA	NA	NA	NA	NA	NA	NA	NA	NA	NA	NA	HP	0.0824617	49	0.01421	0.00818274	Ivw(FixedEffects)	HP_7905_30	SeqId.7905-30	SomaScan v4	NA	NA	NA	NA
SMOC1	Q9H4F8	20318	TRANS	BIP_PGC3_noukb	BOTH	-,-	0.287556	0.134244	0.612231	deCODE	UKBB_PPP	0.402792	914.338	fixed	0.134244	-0.163303	0.109045	-0.377028	0.0504216	FALSE	FALSE	0.05	0.354191702945115,0.551749846033109	0.59514	2	14_68759398_C_T,17_69085137_A_G	0.00477031	8.24e-06	TRUE	1.97e-32	NA	NA	NA	0.357066	0.351191	NA	0.351162	0.000398443	1	1	NA	1	1	0.55014	0.553439	NA	0.553456	0.984074	random	0.612231	-0.0198974	0.0392538	-0.0968334	0.0570385	FALSE	FALSE	0.05	16.8361860433096,0.720987313783782	0.89539	22	1_62680578_C_A,11_116786072_C_A,14_40311511_A_G,14_94244612_G_A,14_94378610_C_T,17_13930205_C_A,17_43731839_A_C,17_66308933_A_G,17_69085137_A_G,19_44913221_A_G,2_20172648_G_A,20_45337263_A_G,20_47711852_T_C,22_22713054_G_T,3_170968277_A_T,3_186620775_C_T,6_160668275_C_T,7_1168917_C_A,7_73623626_A_G,7_95324583_G_A,8_125494452_G_A,8_20057087_C_A	0.0428884	5.83e-05	TRUE	1.34e-276	0.00376089	0.00525496	0.48246	17.2347	17.2313	16.7225	17.2327	0.00860501	21	21	20	21	21	0.696785	0.696995	0.670913	0.696904	1	0.606006	22	-0.0201179	0.0390046	Ivw(FixedEffects)	SMOC1	0.130387	2	-0.16378	0.108279	Ivw(FixedEffects)	SMOC1_13118_5	SeqId.13118-5	SomaScan v4	SMOC1:Q9H4F8:Oncology	OID21461	Oncology	Olink Explore
PMEL	P40967	10880	CIS	PGC3_SCZ_NoUKB	deCODE_Specific	-,NA	NA	0.244622	0.244622	deCODE	deCODE	0.893837	914.396	fixed	0.244622	-0.045905	0.0394539	-0.123233	0.0314231	FALSE	FALSE	0.05	NA	1	1	12_55967092_G_A	0.0242508	9.3e-06	TRUE	8.09e-149	NA	NA	NA	NA	NA	NA	NA	NA	NA	NA	NA	NA	NA	NA	NA	NA	NA	NA	NA	NA	NA	NA	NA	NA	NA	NA	NA	NA	NA	NA	NA	NA	NA	NA	NA	NA	NA	NA	NA	NA	NA	NA	NA	NA	NA	NA	NA	NA	NA	NA	NA	NA	NA	NA	NA	NA	NA	NA	PMEL	0.244254	1	-0.045905	0.0394231	Wald ratio	PMEL_6472_40	SeqId.6472-40	SomaScan v4	NA	NA	NA	NA
APOL3	O95236	14868	CIS	BIP_PGC3_noukb	deCODE_Specific	-,NA	NA	0.244633	0.244633	deCODE	deCODE	0.885225	914.437	random	0.244633	-0.0205391	0.017653	-0.0551384	0.0140603	FALSE	FALSE	0.05	11.2792761441242,0.587434299456757	0.93147	14	22_35410383_T_C,22_35638299_T_A,22_35778700_G_A,22_36123937_G_A,22_36161062_C_T,22_36180746_A_G,22_36199903_G_T,22_36286661_G_A,22_36331629_C_T,22_36571888_A_C,22_36745061_T_A,22_36833460_T_C,22_37012470_C_T,22_37131886_A_G	0.064217	3.88e-05	TRUE	0	0.00430147	0.00704653	0.552957	11.5957	11.5883	11.2231	11.5883	0.0112414	13	13	12	13	13	0.561043	0.561658	0.509906	0.561658	1	NA	NA	NA	NA	NA	NA	NA	NA	NA	NA	NA	NA	NA	NA	NA	NA	NA	NA	NA	NA	NA	NA	NA	NA	NA	NA	NA	NA	NA	NA	NA	NA	NA	NA	NA	NA	NA	NA	NA	NA	APOL3	0.242542	14	-0.0206055	0.0176318	Ivw(FixedEffects)	APOL3_16823_75	SeqId.16823-75	SomaScan v4	NA	NA	NA	NA
BMP6	P22004	1073	TRANS	PGC3_SCZ_NoUKB	BOTH	+,+	0.162112	0.134268	0.282663	UKBB_PPP	deCODE	0.482078	914.502	random	0.282663	0.0485592	0.0451984	-0.040028	0.137147	FALSE	FALSE	0.05	19.1507597389262,0.0584404283651022	1.31946	12	1_19354038_C_T,1_19650288_A_G,11_126388803_T_C,11_74683324_G_A,11_74716876_C_T,12_103625433_A_G,12_103942275_G_T,12_7074644_G_A,17_7176997_C_T,18_9089264_G_A,22_39492769_A_G,9_133255354_C_T	0.028672	0.000186362	TRUE	1.6e-156	0.0107976	0.00838949	0.227073	24.9942	24.9254	21.4423	24.9318	0.00596536	11	11	10	11	11	0.00913463	0.00934879	0.018212	0.00932868	1	random	0.134268	0.0468784	0.0313048	-0.014478	0.108235	FALSE	FALSE	0.05	49.487559514156,0.000687530908387994	1.49981	23	1_39033461_G_A,10_102600127_C_T,11_57598250_T_C,11_74678736_C_T,11_74721142_G_A,12_121779004_A_G,12_29381276_C_A,12_54329244_G_A,17_35557785_T_C,19_55027704_T_G,2_224010157_G_A,21_34887027_A_G,21_35004542_G_A,3_123134833_G_A,3_186736391_A_C,3_56815721_T_C,3_72342799_G_T,4_101880894_C_T,4_186239894_G_A,5_177414338_T_C,6_70618140_G_A,8_105569300_A_T,9_96430637_A_C	0.0782303	0.00037793	TRUE	0	-0.013973	0.00625189	0.0364115	55.4036	55.306	44.7572	55.3302	0.00575589	22	22	21	22	22	0.000104053	0.000107442	0.00186357	0.000106591	1	0.0306303	23	0.0446601	0.0206584	Ivw(FixedEffects)	BMP6	0.0960421	12	0.0564106	0.0338934	Ivw(FixedEffects)	BMP6_8459_10	SeqId.8459-10	SomaScan v4	BMP6:P22004:Cardiometabolic	OID20111	Cardiometabolic	Olink Explore
VPS4B	O75351	10895	CIS	PGC3_SCZ_NoUKB	UKBB-PPP_Specific	NA,-	NA	0.244668	0.244668	UKBB_PPP	UKBB_PPP	0.893134	914.569	NA	NA	NA	NA	NA	NA	NA	NA	NA	NA	NA	NA	NA	NA	NA	NA	NA	NA	NA	NA	NA	NA	NA	NA	NA	NA	NA	NA	NA	NA	NA	NA	NA	NA	NA	fixed	0.244668	-0.229404	0.197184	-0.615878	0.15707	FALSE	FALSE	0.05	NA	1	1	18_63389774_A_C	0.00104948	9.62e-06	TRUE	1.21e-06	NA	NA	NA	NA	NA	NA	NA	NA	NA	NA	NA	NA	NA	NA	NA	NA	NA	NA	0.235522	1	-0.229404	0.193385	Wald ratio	NA	NA	NA	NA	NA	NA	NA	NA	NA	VPS4B:O75351:Oncology_II	OID31386	Oncology_II	Olink Explore
INPP5B	P32019	6077	TRANS	BIP_PGC3_noukb	deCODE_Specific	-,NA	NA	0.134285	0.134285	deCODE	deCODE	0.402736	914.614	fixed	0.134285	-0.162673	0.108636	-0.375595	0.0502491	FALSE	FALSE	0.05	2.34733727352238,0.309230403741682	1.08336	3	11_198986_T_C,12_54292096_C_T,3_56815721_T_C	0.00376757	1.43e-05	TRUE	4.92e-25	-0.0350095	0.0396455	0.539482	2.48681	2.43882	1.39724	2.43808	0.000371756	2	2	1	2	2	0.288401	0.295404	0.237187	0.295514	0.999814	NA	NA	NA	NA	NA	NA	NA	NA	NA	NA	NA	NA	NA	NA	NA	NA	NA	NA	NA	NA	NA	NA	NA	NA	NA	NA	NA	NA	NA	NA	NA	NA	NA	NA	NA	NA	NA	NA	NA	NA	INPP5B	0.110233	3	-0.170185	0.106555	Ivw(FixedEffects)	INPP5B_12641_3	SeqId.12641-3	SomaScan v4	NA	NA	NA	NA
NCK1	P16333	7664	TRANS	PGC3_SCZ_NoUKB	deCODE_Specific	+,NA	NA	0.13429	0.13429	deCODE	deCODE	0.481901	914.648	fixed	0.13429	0.185527	0.123899	-0.0573117	0.428365	FALSE	FALSE	0.05	1.01036157776771,0.314816231758606	1.00517	2	1_196677131_A_G,3_186735629_A_T	0.00216849	2.22e-05	TRUE	1e-12	NA	NA	NA	1.07874	1.0446	NA	1.04416	8.12e-05	1	1	NA	1	1	0.298981	0.306754	NA	0.306855	0.992809	NA	NA	NA	NA	NA	NA	NA	NA	NA	NA	NA	NA	NA	NA	NA	NA	NA	NA	NA	NA	NA	NA	NA	NA	NA	NA	NA	NA	NA	NA	NA	NA	NA	NA	NA	NA	NA	NA	NA	NA	NCK1	0.11439	2	0.191358	0.121207	Ivw(FixedEffects)	NCK1_5014_49	SeqId.5014-49	SomaScan v4	NA	NA	NA	NA
CSRP1	P21291	2469	CIS	BIP_PGC3_noukb	deCODE_Specific	+,NA	NA	0.244772	0.244772	deCODE	deCODE	0.884874	914.96	fixed	0.244772	0.122111	0.104984	-0.0836534	0.327875	FALSE	FALSE	0.05	NA	1	1	1_201491124_C_T	0.00335559	3.94e-06	TRUE	1.01e-23	NA	NA	NA	NA	NA	NA	NA	NA	NA	NA	NA	NA	NA	NA	NA	NA	NA	NA	NA	NA	NA	NA	NA	NA	NA	NA	NA	NA	NA	NA	NA	NA	NA	NA	NA	NA	NA	NA	NA	NA	NA	NA	NA	NA	NA	NA	NA	NA	NA	NA	NA	NA	NA	NA	NA	NA	NA	NA	CSRP1	0.242073	1	0.122111	0.104384	Wald ratio	CSRP1_15529_33	SeqId.15529-33	SomaScan v4	NA	NA	NA	NA
GGH	Q92820	4248	CIS	BIP_PGC3_noukb	BOTH	+,+	0.560282	0.244773	0.918286	deCODE	UKBB_PPP	0.884022	914.963	random	0.244773	0.0347216	0.0298517	-0.0237866	0.0932298	FALSE	FALSE	0.05	11.484590583851,0.243948366213124	1.12963	10	8_62267935_G_A,8_62731955_A_G,8_62756560_G_T,8_62818550_T_C,8_62830418_T_C,8_62900988_T_A,8_63051250_G_T,8_63065462_C_T,8_63213672_C_A,8_63777052_C_T	0.0537606	7.19e-05	TRUE	0	0.0085299	0.0203101	0.685551	12.0594	12.051	11.7993	12.0512	0.0255119	9	9	8	9	9	0.209979	0.210451	0.160386	0.210438	1	fixed	0.918286	0.0035478	0.0345815	-0.0642308	0.0713264	FALSE	FALSE	0.05	3.08499958092341,0.213845862865309	1.24197	3	8_62945229_G_A,8_63047290_G_A,8_63293421_A_C	0.0406518	8.75e-06	TRUE	5.2e-269	0.067332	0.100456	0.624082	3.09704	NA	2.13698	3.09702	0.000662815	2	NA	1	2	2	0.212562	NA	0.143784	0.212565	0.999669	0.920546	3	0.00344557	0.0345433	Ivw(FixedEffects)	GGH	0.193947	10	0.0342314	0.0263523	Ivw(FixedEffects)	GGH_9370_69	SeqId.9370-69	SomaScan v4	GGH:Q92820:Cardiometabolic	OID20416	Cardiometabolic	Olink Explore
UCMA	Q8WVF2	25205	CIS	BIP_PGC3_noukb	deCODE_Specific	+,NA	NA	0.244882	0.244882	deCODE	deCODE	0.883562	915.37	random	0.244882	0.0440378	0.0378699	-0.0301859	0.118261	FALSE	FALSE	0.05	11.3229403188274,0.125139700191159	1.27183	8	10_12329775_G_A,10_12470101_C_T,10_13234368_G_A,10_13264173_T_C,10_13331290_A_G,10_13425669_T_G,10_13932626_T_C,10_14003129_C_T	0.0459163	4.41e-05	TRUE	0	-0.0276766	0.0234497	0.282567	12.3827	12.3712	10.0495	12.3712	0.0163864	7	7	6	7	7	0.0886562	0.0889947	0.122582	0.0889942	1	NA	NA	NA	NA	NA	NA	NA	NA	NA	NA	NA	NA	NA	NA	NA	NA	NA	NA	NA	NA	NA	NA	NA	NA	NA	NA	NA	NA	NA	NA	NA	NA	NA	NA	NA	NA	NA	NA	NA	NA	UCMA	0.145811	8	0.0431701	0.0296806	Ivw(FixedEffects)	UCMA_10977_55	SeqId.10977-55	SomaScan v4	NA	NA	NA	NA
SFTPB	P07988	10801	CIS	BIP_PGC3_noukb	deCODE_Specific	-,NA	NA	0.244928	0.244928	deCODE	deCODE	0.882876	915.542	random	0.244928	-0.0317185	0.0272787	-0.0851838	0.0217468	FALSE	FALSE	0.05	10.7354155158269,0.150583692841511	1.2384	8	2_84772685_A_G,2_85032722_G_A,2_85411034_T_A,2_85510596_C_T,2_85666618_G_A,2_85706992_C_A,2_85730612_G_A,2_85775237_T_C	0.0388532	4.08e-05	TRUE	5.5e-262	-0.0243129	0.0117581	0.0841469	12.1359	12.1266	7.0862	12.1276	0.0043346	7	7	6	7	7	0.0961773	0.0964718	0.312949	0.0964401	1	NA	NA	NA	NA	NA	NA	NA	NA	NA	NA	NA	NA	NA	NA	NA	NA	NA	NA	NA	NA	NA	NA	NA	NA	NA	NA	NA	NA	NA	NA	NA	NA	NA	NA	NA	NA	NA	NA	NA	NA	SFTPB	0.134282	8	-0.0329128	0.0219795	Ivw(FixedEffects)	SFTPB_10672_75	SeqId.10672-75	SomaScan v4	NA	NA	NA	NA
PLD3	Q8IV08	17158	CIS	PGC3_SCZ_NoUKB	deCODE_Specific	+,NA	NA	0.244992	0.244992	deCODE	deCODE	0.893444	915.781	fixed	0.244992	0.194261	0.167092	-0.133233	0.521754	FALSE	FALSE	0.05	NA	1	1	19_40364607_T_C	0.00134237	8.81e-06	TRUE	1.01e-08	NA	NA	NA	NA	NA	NA	NA	NA	NA	NA	NA	NA	NA	NA	NA	NA	NA	NA	NA	NA	NA	NA	NA	NA	NA	NA	NA	NA	NA	NA	NA	NA	NA	NA	NA	NA	NA	NA	NA	NA	NA	NA	NA	NA	NA	NA	NA	NA	NA	NA	NA	NA	NA	NA	NA	NA	NA	NA	PLD3	0.238198	1	0.194261	0.164697	Wald ratio	PLD3_10948_14	SeqId.10948-14	SomaScan v4	NA	NA	NA	NA
IFI16	Q16666	5395	TRANS	BIP_PGC3_noukb	deCODE_Specific	+,NA	NA	0.134487	0.134487	deCODE	deCODE	0.403164	915.988	fixed	0.134487	0.193185	0.129079	-0.0598052	0.446175	FALSE	FALSE	0.05	1.41405115325806,0.234385041234281	1.18914	2	1_196703255_G_A,11_107357404_C_T	0.00244762	1.11e-05	TRUE	6.08e-16	NA	NA	NA	1.45147	1.41135	NA	1.41071	0.000350265	1	1	NA	1	1	0.228292	0.234833	NA	0.234939	0.985068	NA	NA	NA	NA	NA	NA	NA	NA	NA	NA	NA	NA	NA	NA	NA	NA	NA	NA	NA	NA	NA	NA	NA	NA	NA	NA	NA	NA	NA	NA	NA	NA	NA	NA	NA	NA	NA	NA	NA	NA	IFI16	0.116408	2	0.198322	0.126317	Ivw(FixedEffects)	IFI16_12893_159	SeqId.12893-159	SomaScan v4	NA	NA	NA	NA
LMNB2	Q03252	6638	CIS	BIP_PGC3_noukb	UKBB-PPP_Specific	NA,+	NA	0.245104	0.245104	UKBB_PPP	UKBB_PPP	0.882659	916.2	NA	NA	NA	NA	NA	NA	NA	NA	NA	NA	NA	NA	NA	NA	NA	NA	NA	NA	NA	NA	NA	NA	NA	NA	NA	NA	NA	NA	NA	NA	NA	NA	NA	NA	NA	fixed	0.245104	0.286572	0.246551	-0.19666	0.769804	FALSE	FALSE	0.05	NA	1	1	19_2413913_G_A	0.000967857	4.02e-06	TRUE	3.13e-07	NA	NA	NA	NA	NA	NA	NA	NA	NA	NA	NA	NA	NA	NA	NA	NA	NA	NA	0.235211	1	0.286572	0.241417	Wald ratio	NA	NA	NA	NA	NA	NA	NA	NA	NA	LMNB2:Q03252:Neurology_II	OID31109	Neurology_II	Olink Explore
MAP1LC3B	Q9GZQ8	13352	TRANS	Depression_iPSYCH_2023	deCODE_Specific	+,NA	NA	0.134521	0.134521	deCODE	deCODE	1.19145	916.225	random	0.134521	0.0284993	0.0190439	-0.00882601	0.0658247	FALSE	FALSE	0.05	5.51442659876608,0.597444324224435	0.887567	8	1_247876149_C_T,10_63303060_C_T,11_225180_G_A,16_75555692_G_A,16_75568467_A_G,3_56815721_T_C,3_57056332_A_G,9_96472047_C_T	0.0228143	1.18e-05	TRUE	1.48e-163	-0.00571245	0.00383804	0.187221	5.62639	5.60981	3.41113	5.60982	0.000147296	7	7	6	7	7	0.583986	0.585974	0.755754	0.585973	1	NA	NA	NA	NA	NA	NA	NA	NA	NA	NA	NA	NA	NA	NA	NA	NA	NA	NA	NA	NA	NA	NA	NA	NA	NA	NA	NA	NA	NA	NA	NA	NA	NA	NA	NA	NA	NA	NA	NA	NA	MAP1LC3B	0.129599	8	0.0287284	0.018954	Ivw(FixedEffects)	MAP1LC3B_11608_5	SeqId.11608-5	SomaScan v4	NA	NA	NA	NA
TMPRSS15	P98073	9490	TRANS	Depression_iPSYCH_2023	UKBB-PPP_Specific	NA,-	NA	0.134524	0.134524	UKBB_PPP	UKBB_PPP	1.18993	916.243	NA	NA	NA	NA	NA	NA	NA	NA	NA	NA	NA	NA	NA	NA	NA	NA	NA	NA	NA	NA	NA	NA	NA	NA	NA	NA	NA	NA	NA	NA	NA	NA	NA	NA	NA	random	0.134524	-0.0384602	0.0257001	-0.0888315	0.0119111	FALSE	FALSE	0.05	34.9627797265324,0.00148877618611043	1.5803	15	10_17263504_G_A,10_79193379_A_C,13_27866317_A_G,14_39349228_G_T,19_44913484_C_T,19_48703160_A_G,19_5840608_C_T,2_199263635_G_A,2_202624734_A_G,2_231428635_T_C,5_156972939_A_G,8_125469835_A_G,8_41520656_T_C,9_133252254_T_C,9_91167233_C_T	0.0394813	6.89e-05	TRUE	2.04e-260	-0.000385917	0.00422702	0.928648	39.2305	39.0271	39.2054	39.0705	0.00116977	14	14	13	14	14	0.000335986	0.000361237	0.000185395	0.000355697	1	0.00964046	15	-0.0414455	0.0160116	Ivw(FixedEffects)	NA	NA	NA	NA	NA	NA	NA	NA	NA	TMPRSS15:P98073:Oncology	OID21364	Oncology	Olink Explore
DPP6	P42658	3010	TRANS	PGC3_SCZ_NoUKB	UKBB-PPP_Specific	NA,+	NA	0.134565	0.134565	UKBB_PPP	UKBB_PPP	0.482635	916.523	NA	NA	NA	NA	NA	NA	NA	NA	NA	NA	NA	NA	NA	NA	NA	NA	NA	NA	NA	NA	NA	NA	NA	NA	NA	NA	NA	NA	NA	NA	NA	NA	NA	NA	NA	random	0.134565	0.0558716	0.0373389	-0.0173112	0.129054	FALSE	FALSE	0.05	21.3345109739114,0.0300664849373382	1.39266	12	1_161572445_A_G,10_17833858_T_G,10_17972739_T_C,11_68106605_T_C,12_70719307_T_C,15_78944951_C_T,2_27518370_T_C,22_29342557_C_T,3_58419473_G_A,7_154892443_T_C,7_20364117_C_T,7_73425622_T_G	0.0554725	0.000172339	TRUE	0	0.00143893	0.00755022	0.852667	23.0604	23.0079	22.9769	23.0129	0.00294945	11	11	10	11	11	0.0173318	0.01763	0.0108321	0.0176014	1	0.0324758	12	0.0569314	0.0266221	Ivw(FixedEffects)	NA	NA	NA	NA	NA	NA	NA	NA	NA	DPP6:P42658:Oncology	OID21354	Oncology	Olink Explore
PGP	A6NDG6	8909	TRANS	Depression_iPSYCH_2023	deCODE_Specific	-,NA	NA	0.134583	0.134583	deCODE	deCODE	1.1889	916.643	fixed	0.134583	-0.093894	0.0627519	-0.216886	0.0290975	FALSE	FALSE	0.05	0.326488300234948,0.56773425761578	0.571392	2	16_1199710_C_T,16_3631671_C_T	0.00217758	4.15e-06	TRUE	2.86e-16	NA	NA	NA	0.334432	0.3252	NA	0.325202	0.00012509	1	1	NA	1	1	0.563061	0.568499	NA	0.568498	0.991076	NA	NA	NA	NA	NA	NA	NA	NA	NA	NA	NA	NA	NA	NA	NA	NA	NA	NA	NA	NA	NA	NA	NA	NA	NA	NA	NA	NA	NA	NA	NA	NA	NA	NA	NA	NA	NA	NA	NA	NA	PGP	0.123608	2	-0.0947709	0.0615474	Ivw(FixedEffects)	PGP_18235_16	SeqId.18235-16	SomaScan v4	NA	NA	NA	NA
GATM	P50440	4175	CIS	Cognition_Meta	deCODE_Specific	-,NA	NA	0.245252	0.245252	deCODE	deCODE	0.911284	916.752	fixed	0.245252	-0.0225551	0.0194113	-0.0606005	0.0154903	FALSE	FALSE	0.05	NA	1	1	15_45353180_G_A	0.0108421	6.57e-06	TRUE	3.4e-70	NA	NA	NA	NA	NA	NA	NA	NA	NA	NA	NA	NA	NA	NA	NA	NA	NA	NA	NA	NA	NA	NA	NA	NA	NA	NA	NA	NA	NA	NA	NA	NA	NA	NA	NA	NA	NA	NA	NA	NA	NA	NA	NA	NA	NA	NA	NA	NA	NA	NA	NA	NA	NA	NA	NA	NA	NA	NA	GATM	0.244424	1	-0.0225551	0.0193773	Wald ratio	GATM_18188_12	SeqId.18188-12	SomaScan v4	NA	NA	NA	NA
CYTH4	Q9UIA0	9505	TRANS	BIP_PGC3_noukb	deCODE_Specific	+,NA	NA	0.134666	0.134666	deCODE	deCODE	0.403524	917.211	fixed	0.134666	0.146816	0.098142	-0.0455391	0.339171	FALSE	FALSE	0.05	5.86192433315449,0.0533456860083864	1.71201	3	10_7580046_G_A,3_165787389_A_G,5_119334673_C_T	0.0039635	3.95e-05	TRUE	9.73e-24	0.0169629	0.0387661	0.737414	6.19099	6.07885	5.19611	6.07481	0.00175418	2	2	1	2	2	0.0452525	0.0478625	0.0226375	0.0479592	0.999123	NA	NA	NA	NA	NA	NA	NA	NA	NA	NA	NA	NA	NA	NA	NA	NA	NA	NA	NA	NA	NA	NA	NA	NA	NA	NA	NA	NA	NA	NA	NA	NA	NA	NA	NA	NA	NA	NA	NA	NA	CYTH4	0.0972067	3	0.157742	0.0951082	Ivw(FixedEffects)	CYTH4_12746_4	SeqId.12746-4	SomaScan v4	NA	NA	NA	NA
NFASC	O94856	29866	CIS	Depression_iPSYCH_2023	BOTH	+,+	0.259752	0.245462	0.290717	UKBB_PPP	deCODE	1.0321	917.539	random	0.290717	0.0219151	0.0207421	-0.0187387	0.0625688	FALSE	FALSE	0.05	7.25059596529047,0.0643251626158724	1.55463	4	1_204376157_C_T,1_204967479_A_G,1_204976188_T_C,1_205105594_A_T	0.0324753	1.52e-05	TRUE	2.36e-234	0.00949198	0.00981013	0.435336	7.52396	NA	5.12498	7.50978	0.000387993	3	NA	2	3	3	0.056946	NA	0.0771125	0.0573076	0.999998	fixed	0.245462	0.0156215	0.0134501	-0.0107402	0.0419831	FALSE	FALSE	0.05	0.825161924798419,0.661939602302964	0.642325	3	1_204816087_C_T,1_204971487_G_A,1_205479012_A_G	0.0537807	3.55e-06	TRUE	0	0.00359724	0.00645797	0.676458	0.827678	0.827176	0.517403	0.827176	4.83e-05	2	2	1	2	2	0.661108	0.661273	0.471952	0.661273	0.999976	0.244703	3	0.0156376	0.0134423	Ivw(FixedEffects)	NFASC	0.0931912	4	0.0223248	0.0132981	Ivw(FixedEffects)	NFASC_7179_69	SeqId.7179-69	SomaScan v4	NFASC:O94856:Inflammation	OID20634	Inflammation	Olink Explore
SMAD2	Q15796	6768	TRANS	PGC3_SCZ_NoUKB	BOTH	-,-	0.31784	0.134806	0.702267	deCODE	UKBB_PPP	0.483243	918.161	fixed	0.134806	-0.175621	0.117439	-0.405797	0.054556	FALSE	FALSE	0.05	1.53999146383211,0.463015044494088	0.877494	3	11_198986_T_C,12_54292096_C_T,7_106676033_G_A	0.00312306	2.91e-05	TRUE	1.65e-17	0.00551356	0.0340749	0.897875	1.61356	1.58898	1.57239	1.58843	0.000292733	2	2	1	2	2	0.446293	0.451812	0.20986	0.451935	0.999854	random	0.702267	-0.0383623	0.100356	-0.235057	0.158332	FALSE	FALSE	0.05	8.63125983918602,0.124707144930874	1.31387	6	10_1763180_T_C,12_54336088_T_C,2_27508073_T_C,5_132451445_A_G,7_106733200_C_T,7_73620599_C_T	0.00634337	6.27e-05	TRUE	1.01e-32	-0.00490003	0.0229355	0.841273	9.25751	9.2459	9.15307	9.24538	0.000860411	5	5	4	5	5	0.0992234	0.0996489	0.0573854	0.0996679	1	0.604571	6	-0.0387149	0.0747624	Ivw(FixedEffects)	SMAD2	0.123517	3	-0.178733	0.116047	Ivw(FixedEffects)	SMAD2_10364_6	SeqId.10364-6	SomaScan v4	SMAD2:Q15796:Oncology_II	OID31353	Oncology_II	Olink Explore
KNG1	P01042	6383	CIS	Cognition_Meta	deCODE_Specific	+,NA	NA	0.245685	0.245685	deCODE	deCODE	0.911987	918.37	random	0.245685	0.0146003	0.0125768	-0.0100497	0.0392504	FALSE	FALSE	0.05	7.84304752579372,0.346637202293372	1.05851	8	3_186031923_G_A,3_186136517_T_G,3_186327526_A_T,3_186423083_T_C,3_186668924_G_T,3_186727263_T_G,3_186753826_C_T,3_186979891_A_G	0.0325512	5.06e-05	TRUE	1.47e-199	-0.00285364	0.00366184	0.465426	8.76407	8.75178	7.95854	8.75341	0.000383319	7	7	6	7	7	0.270042	0.270972	0.241157	0.270848	1	NA	NA	NA	NA	NA	NA	NA	NA	NA	NA	NA	NA	NA	NA	NA	NA	NA	NA	NA	NA	NA	NA	NA	NA	NA	NA	NA	NA	NA	NA	NA	NA	NA	NA	NA	NA	NA	NA	NA	NA	KNG1	0.243558	8	0.013792	0.011827	Ivw(FixedEffects)	KNG1_7784_1	SeqId.7784-1	SomaScan v4	NA	NA	NA	NA
CA4	P22748	1375	CIS	Depression_iPSYCH_2023	UKBB-PPP_Specific	NA,-	NA	0.245725	0.245725	UKBB_PPP	UKBB_PPP	1.03204	918.52	NA	NA	NA	NA	NA	NA	NA	NA	NA	NA	NA	NA	NA	NA	NA	NA	NA	NA	NA	NA	NA	NA	NA	NA	NA	NA	NA	NA	NA	NA	NA	NA	NA	NA	NA	fixed	0.245725	-0.0170922	0.0147246	-0.0459518	0.0117674	FALSE	FALSE	0.05	0.00376856596303262,0.951049693802408	0.0613886	2	17_60131391_C_T,17_60558968_A_G	0.0311772	2.01e-06	TRUE	4.01e-223	NA	NA	NA	0.00377073	0.0037678	NA	0.0037678	2.03e-07	1	1	NA	1	1	0.951036	0.951055	NA	0.951055	0.99964	0.245454	2	-0.0170924	0.0147163	Ivw(FixedEffects)	NA	NA	NA	NA	NA	NA	NA	NA	NA	CA4:P22748:Cardiometabolic	OID20241	Cardiometabolic	Olink Explore
PLOD2	O00469	9082	CIS	BIP_PGC3_noukb	deCODE_Specific	-,NA	NA	0.245746	0.245746	deCODE	deCODE	0.884119	918.599	fixed	0.245746	-0.165376	0.142474	-0.444621	0.113869	FALSE	FALSE	0.05	NA	1	1	3_146065653_T_C	0.00202555	3.88e-06	TRUE	1.15e-14	NA	NA	NA	NA	NA	NA	NA	NA	NA	NA	NA	NA	NA	NA	NA	NA	NA	NA	NA	NA	NA	NA	NA	NA	NA	NA	NA	NA	NA	NA	NA	NA	NA	NA	NA	NA	NA	NA	NA	NA	NA	NA	NA	NA	NA	NA	NA	NA	NA	NA	NA	NA	NA	NA	NA	NA	NA	NA	PLOD2	0.241274	1	-0.165376	0.141129	Wald ratio	PLOD2_6923_1	SeqId.6923-1	SomaScan v4	NA	NA	NA	NA
TAGLN2	P37802	11554	CIS	PGC3_SCZ_NoUKB	deCODE_Specific	+,NA	NA	0.24578	0.24578	deCODE	deCODE	0.895443	918.724	fixed	0.24578	0.105623	0.0910024	-0.0727385	0.283984	FALSE	FALSE	0.05	NA	1	1	1_159922298_G_A	0.00357727	8.57e-06	TRUE	3.15e-22	NA	NA	NA	NA	NA	NA	NA	NA	NA	NA	NA	NA	NA	NA	NA	NA	NA	NA	NA	NA	NA	NA	NA	NA	NA	NA	NA	NA	NA	NA	NA	NA	NA	NA	NA	NA	NA	NA	NA	NA	NA	NA	NA	NA	NA	NA	NA	NA	NA	NA	NA	NA	NA	NA	NA	NA	NA	NA	TAGLN2	0.243258	1	0.105623	0.0905172	Wald ratio	TAGLN2_9201_13	SeqId.9201-13	SomaScan v4	NA	NA	NA	NA
TAGLN2	P37802	11554	CIS	PGC3_SCZ_NoUKB	deCODE_Specific	+,NA	NA	0.24578	0.24578	deCODE	deCODE	0.894573	918.727	fixed	0.24578	0.104608	0.0901284	-0.07204	0.281257	FALSE	FALSE	0.05	NA	1	1	1_159922298_G_A	0.00357689	8.57e-06	TRUE	3.2e-22	NA	NA	NA	NA	NA	NA	NA	NA	NA	NA	NA	NA	NA	NA	NA	NA	NA	NA	NA	NA	NA	NA	NA	NA	NA	NA	NA	NA	NA	NA	NA	NA	NA	NA	NA	NA	NA	NA	NA	NA	NA	NA	NA	NA	NA	NA	NA	NA	NA	NA	NA	NA	NA	NA	NA	NA	NA	NA	TAGLN2	0.243258	1	0.104608	0.0896478	Wald ratio	TAGLN2_11636_33	SeqId.11636-33	SomaScan v4	NA	NA	NA	NA
PCBP2	Q15366	8648	CIS	PGC3_SCZ_NoUKB	UKBB-PPP_Specific	NA,-	NA	0.245795	0.245795	UKBB_PPP	UKBB_PPP	0.893756	918.781	NA	NA	NA	NA	NA	NA	NA	NA	NA	NA	NA	NA	NA	NA	NA	NA	NA	NA	NA	NA	NA	NA	NA	NA	NA	NA	NA	NA	NA	NA	NA	NA	NA	NA	NA	fixed	0.245795	-0.193179	0.166444	-0.519403	0.133045	FALSE	FALSE	0.05	NA	1	1	12_54332691_A_G	0.00116517	8.62e-06	TRUE	1.78e-07	NA	NA	NA	NA	NA	NA	NA	NA	NA	NA	NA	NA	NA	NA	NA	NA	NA	NA	0.237626	1	-0.193179	0.16358	Wald ratio	NA	NA	NA	NA	NA	NA	NA	NA	NA	PCBP2:Q15366:Neurology_II	OID31003	Neurology_II	Olink Explore
PDYN	P01213	8820	TRANS	BIP_PGC3_noukb	deCODE_Specific	-,NA	NA	0.134917	0.134917	deCODE	deCODE	0.404098	918.919	random	0.134917	-0.143339	0.0958794	-0.331259	0.0445814	FALSE	FALSE	0.05	6.85191856804359,0.143923662469875	1.30881	5	10_38071880_C_T,10_63303060_C_T,17_35299317_C_T,19_55059206_A_G,8_105569300_A_T	0.00769727	3.26e-05	TRUE	3.49e-49	0.0460002	0.0219974	0.127635	7.16166	7.05529	2.78869	7.05197	0.00204219	4	4	3	4	4	0.127588	0.132995	0.425364	0.133167	0.999999	NA	NA	NA	NA	NA	NA	NA	NA	NA	NA	NA	NA	NA	NA	NA	NA	NA	NA	NA	NA	NA	NA	NA	NA	NA	NA	NA	NA	NA	NA	NA	NA	NA	NA	NA	NA	NA	NA	NA	NA	PDYN	0.0406152	5	-0.147385	0.071985	Ivw(FixedEffects)	PDYN_19638_9	SeqId.19638-9	SomaScan v4	NA	NA	NA	NA
PNLIPRP1	P54315	9156	CIS	Depression_iPSYCH_2023	BOTH	+,+	0.554267	0.245864	0.897919	UKBB_PPP	deCODE	1.03147	919.041	fixed	0.897919	0.00370995	0.0289184	-0.0529691	0.060389	FALSE	FALSE	0.05	0.0107301125826471,0.9174976945292	0.103586	2	10_116465407_C_T,10_116593741_C_T	0.00976063	4.34e-08	TRUE	1.81e-73	NA	NA	NA	0.0107311	0.0107305	NA	0.0107305	3.08e-07	1	1	NA	1	1	0.917494	0.917496	NA	0.917496	0.999558	fixed	0.245864	0.0215798	0.018596	-0.0148677	0.0580274	FALSE	FALSE	0.05	0.0956963255455113,0.757056648943376	0.309348	2	10_116591902_A_G,10_116602311_A_G	0.0295394	2.19e-06	TRUE	1.52e-209	NA	NA	NA	0.0957242	0.0955843	NA	0.0955842	8.47e-06	1	1	NA	1	1	0.757022	0.757194	NA	0.757194	0.997678	0.245472	2	0.0215826	0.018583	Ivw(FixedEffects)	PNLIPRP1	0.897916	2	0.00370993	0.0289173	Ivw(FixedEffects)	PNLIPRP1_6627_25	SeqId.6627-25	SomaScan v4	PNLIPRP1:P54315:Neurology_II	OID31122	Neurology_II	Olink Explore
NNMT	P40261	7861	TRANS	Depression_iPSYCH_2023	deCODE_Specific	+,NA	NA	0.134987	0.134987	deCODE	deCODE	1.19093	919.394	fixed	0.134987	0.0792541	0.0530226	-0.0246683	0.183177	FALSE	FALSE	0.05	NA	1	1	3_165787389_A_G	0.00288402	3.41e-06	TRUE	1.88e-21	NA	NA	NA	NA	NA	NA	NA	NA	NA	NA	NA	NA	NA	NA	NA	NA	NA	NA	NA	NA	NA	NA	NA	NA	NA	NA	NA	NA	NA	NA	NA	NA	NA	NA	NA	NA	NA	NA	NA	NA	NA	NA	NA	NA	NA	NA	NA	NA	NA	NA	NA	NA	NA	NA	NA	NA	NA	NA	NNMT	0.130697	1	0.0792541	0.052439	Wald ratio	NNMT_19376_74	SeqId.19376-74	SomaScan v4	NA	NA	NA	NA
SEPSECS	Q9HD40	30605	CIS	Cognition_Meta	deCODE_Specific	+,NA	NA	0.246038	0.246038	deCODE	deCODE	0.912391	919.69	fixed	0.246038	0.0554317	0.0477848	-0.0382249	0.149088	FALSE	FALSE	0.05	NA	1	1	4_25115419_C_T	0.00160691	6.64e-06	TRUE	6.85e-11	NA	NA	NA	NA	NA	NA	NA	NA	NA	NA	NA	NA	NA	NA	NA	NA	NA	NA	NA	NA	NA	NA	NA	NA	NA	NA	NA	NA	NA	NA	NA	NA	NA	NA	NA	NA	NA	NA	NA	NA	NA	NA	NA	NA	NA	NA	NA	NA	NA	NA	NA	NA	NA	NA	NA	NA	NA	NA	SEPSECS	0.240395	1	0.0554317	0.0472161	Wald ratio	SEPSECS_17357_33	SeqId.17357-33	SomaScan v4	NA	NA	NA	NA
MUC13	Q9H3R2	7511	CIS	PGC3_SCZ_NoUKB	UKBB-PPP_Specific	NA,-	NA	0.24604	0.24604	UKBB_PPP	UKBB_PPP	0.893779	919.698	NA	NA	NA	NA	NA	NA	NA	NA	NA	NA	NA	NA	NA	NA	NA	NA	NA	NA	NA	NA	NA	NA	NA	NA	NA	NA	NA	NA	NA	NA	NA	NA	NA	NA	NA	fixed	0.24604	-0.0418738	0.0360975	-0.112624	0.0288759	FALSE	FALSE	0.05	1.74344373344175,0.418230791220037	0.93366	3	3_124908177_T_G,3_124977212_C_T,3_124978987_G_A	0.0267209	2.02e-05	TRUE	1.44e-153	0.0307102	0.0326762	0.519739	1.7727	1.7692	0.889407	1.76919	0.000697419	2	2	1	2	2	0.412158	0.412878	0.345638	0.41288	0.999651	0.24655	3	-0.0417521	0.0360313	Ivw(FixedEffects)	NA	NA	NA	NA	NA	NA	NA	NA	NA	MUC13:Q9H3R2:Neurology	OID20866	Neurology	Olink Explore
PCSK1	P29120	8743	CIS	Depression_iPSYCH_2023	deCODE_Specific	-,NA	NA	0.246058	0.246058	deCODE	deCODE	1.03113	919.765	random	0.246058	-0.0143775	0.0123947	-0.0386706	0.00991556	FALSE	FALSE	0.05	8.2483317684649,0.60459437855488	0.908203	11	5_95424013_G_A,5_95592557_T_G,5_95611791_T_A,5_95714572_C_T,5_95730996_C_T,5_95801723_G_T,5_96028438_C_T,5_96466066_T_G,5_96867330_C_T,5_97223465_G_T,5_97253985_T_G	0.0614441	1.79e-05	TRUE	0	-0.0145324	0.0109982	0.218992	8.50258	8.49721	6.75664	8.49728	0.00297999	10	10	9	10	10	0.579868	0.580389	0.66244	0.580382	1	NA	NA	NA	NA	NA	NA	NA	NA	NA	NA	NA	NA	NA	NA	NA	NA	NA	NA	NA	NA	NA	NA	NA	NA	NA	NA	NA	NA	NA	NA	NA	NA	NA	NA	NA	NA	NA	NA	NA	NA	PCSK1	0.244008	11	-0.0144111	0.0123698	Ivw(FixedEffects)	PCSK1_13388_57	SeqId.13388-57	SomaScan v4	NA	NA	NA	NA
LGALS3	P17931	6563	TRANS	Cognition_Meta	BOTH	+,+	0.135063	0.135063	0.195213	metap	UKBB_PPP	0.606003	919.913	random	0.153483	0.024733	0.0173281	-0.00922939	0.0586954	FALSE	FALSE	0.05	8.76617978828474,0.362403218929075	1.04679	9	11_126380785_G_A,12_120986603_G_A,14_53761899_G_T,14_53823475_T_C,17_7166093_G_A,19_48702915_C_T,19_54251270_T_C,19_5831829_C_T,19_5871356_G_A	0.0149837	6.22e-05	TRUE	3.57e-87	0.00318305	0.00445397	0.497956	9.04623	9.00974	8.43109	9.00937	0.000801429	8	8	7	8	8	0.338411	0.341475	0.296119	0.341506	1	random	0.195213	0.0236362	0.0182475	-0.0121283	0.0594008	FALSE	FALSE	0.05	18.6548775387399,0.134199085998723	1.19791	14	11_126353227_A_G,12_120987058_A_G,12_7448239_G_A,16_72110275_T_C,19_48702915_C_T,19_54251270_T_C,19_5831829_C_T,19_5871356_G_A,2_134256995_G_A,3_101499550_C_T,5_179789812_A_G,7_150609714_A_G,8_70696677_T_G,9_114323946_A_T	0.0370039	0.000128683	TRUE	2.89e-208	0.00539447	0.00371263	0.171867	20.4691	20.4174	17.4067	20.4254	0.000342683	13	13	12	13	13	0.084114	0.0852806	0.134929	0.085099	1	0.0872075	14	0.0258141	0.0150932	Ivw(FixedEffects)	LGALS3	0.125275	9	0.0251053	0.0163765	Ivw(FixedEffects)	LGALS3_3066_12	SeqId.3066-12	SomaScan v4	LGALS3:P17931:Cardiometabolic	OID20284	Cardiometabolic	Olink Explore
IL13RA2	Q14627	5975	TRANS	Depression_iPSYCH_2023	UKBB-PPP_Specific	NA,-	NA	0.13514	0.13514	UKBB_PPP	UKBB_PPP	1.19074	920.44	NA	NA	NA	NA	NA	NA	NA	NA	NA	NA	NA	NA	NA	NA	NA	NA	NA	NA	NA	NA	NA	NA	NA	NA	NA	NA	NA	NA	NA	NA	NA	NA	NA	NA	NA	fixed	0.13514	-0.151765	0.101574	-0.350846	0.047316	FALSE	FALSE	0.05	NA	1	1	3_108554176_G_A	0.00101058	3.52e-06	TRUE	1.18e-07	NA	NA	NA	NA	NA	NA	NA	NA	NA	NA	NA	NA	NA	NA	NA	NA	NA	NA	0.121862	1	-0.151765	0.0981025	Wald ratio	NA	NA	NA	NA	NA	NA	NA	NA	NA	IL13RA2:Q14627:Neurology_II	OID30841	Neurology_II	Olink Explore
SIRPG	Q9P1W8	15757	CIS	Cognition_Meta	deCODE_Specific	-,NA	NA	0.246257	0.246257	deCODE	deCODE	0.912297	920.507	fixed	0.246257	-0.0247879	0.0213783	-0.0666886	0.0171128	FALSE	FALSE	0.05	NA	1	1	20_1635560_A_G	0.00877883	6.3e-06	TRUE	3.61e-57	NA	NA	NA	NA	NA	NA	NA	NA	NA	NA	NA	NA	NA	NA	NA	NA	NA	NA	NA	NA	NA	NA	NA	NA	NA	NA	NA	NA	NA	NA	NA	NA	NA	NA	NA	NA	NA	NA	NA	NA	NA	NA	NA	NA	NA	NA	NA	NA	NA	NA	NA	NA	NA	NA	NA	NA	NA	NA	SIRPG	0.245237	1	-0.0247879	0.0213322	Wald ratio	SIRPG_9241_40	SeqId.9241-40	SomaScan v4	NA	NA	NA	NA
AGGF1	Q8N302	24684	TRANS	Depression_iPSYCH_2023	deCODE_Specific	+,NA	NA	0.135161	0.135161	deCODE	deCODE	1.18938	920.58	fixed	0.135161	0.0392168	0.0262485	-0.0122294	0.0906629	FALSE	FALSE	0.05	NA	1	1	10_7724618_G_A	0.00737645	3.29e-06	TRUE	7.66e-54	NA	NA	NA	NA	NA	NA	NA	NA	NA	NA	NA	NA	NA	NA	NA	NA	NA	NA	NA	NA	NA	NA	NA	NA	NA	NA	NA	NA	NA	NA	NA	NA	NA	NA	NA	NA	NA	NA	NA	NA	NA	NA	NA	NA	NA	NA	NA	NA	NA	NA	NA	NA	NA	NA	NA	NA	NA	NA	AGGF1	0.133493	1	0.0392168	0.0261364	Wald ratio	AGGF1_8051_10	SeqId.8051-10	SomaScan v4	NA	NA	NA	NA
HS6ST1	O60243	5201	CIS	PGC3_SCZ_NoUKB	BOTH	+,+	0.246279	0.246279	0.259716	metap	UKBB_PPP	0.893778	920.591	fixed	0.255378	0.0558069	0.049066	-0.0403607	0.151975	FALSE	FALSE	0.05	0.425315403103223,0.808432815158827	0.461148	3	2_128308686_G_T,2_128429462_C_T,2_129180003_A_C	0.0122898	1.12e-05	TRUE	7.16e-74	0.0146608	0.0435648	0.793339	0.427304	0.42646	0.314053	0.42646	0.000298255	2	2	1	2	2	0.807629	0.80797	0.575204	0.80797	0.999851	fixed	0.259716	0.0400819	0.0355631	-0.0296206	0.109784	FALSE	FALSE	0.05	1.18353986313151,0.553347031122302	0.769266	3	2_127810181_T_C,2_128273499_G_A,2_128292780_C_T	0.0272567	1.6e-05	TRUE	1.59e-162	0.0170267	0.0155267	0.470686	1.21162	1.21009	0.00907148	1.21008	0.000157239	2	2	1	2	2	0.545631	0.546051	0.924121	0.546051	0.999921	0.2564	3	0.0403125	0.0355195	Ivw(FixedEffects)	HS6ST1	0.254228	3	0.0558358	0.0489727	Ivw(FixedEffects)	HS6ST1_5465_32	SeqId.5465-32	SomaScan v4	HS6ST1:O60243:Oncology	OID21441	Oncology	Olink Explore
ACRBP	Q8NEB7	17195	CIS	PGC3_SCZ_NoUKB	UKBB-PPP_Specific	NA,+	NA	0.246361	0.246361	UKBB_PPP	UKBB_PPP	0.89321	920.899	NA	NA	NA	NA	NA	NA	NA	NA	NA	NA	NA	NA	NA	NA	NA	NA	NA	NA	NA	NA	NA	NA	NA	NA	NA	NA	NA	NA	NA	NA	NA	NA	NA	NA	NA	fixed	0.246361	0.0671958	0.0579658	-0.046415	0.180807	FALSE	FALSE	0.05	NA	1	1	12_6645025_A_G	0.0123943	9.1e-06	TRUE	1.53e-72	NA	NA	NA	NA	NA	NA	NA	NA	NA	NA	NA	NA	NA	NA	NA	NA	NA	NA	0.245607	1	0.0671958	0.0578733	Wald ratio	NA	NA	NA	NA	NA	NA	NA	NA	NA	ACRBP:Q8NEB7:Oncology_II	OID31385	Oncology_II	Olink Explore
THAP12	O43422	9440	TRANS	Cognition_Meta	UKBB-PPP_Specific	NA,+	NA	0.135229	0.135229	UKBB_PPP	UKBB_PPP	0.60635	921.046	NA	NA	NA	NA	NA	NA	NA	NA	NA	NA	NA	NA	NA	NA	NA	NA	NA	NA	NA	NA	NA	NA	NA	NA	NA	NA	NA	NA	NA	NA	NA	NA	NA	NA	NA	fixed	0.135229	0.0553798	0.0370732	-0.0172824	0.128042	FALSE	FALSE	0.05	NA	1	1	14_105883046_T_C	0.00422526	1.61e-05	TRUE	2.62e-23	NA	NA	NA	NA	NA	NA	NA	NA	NA	NA	NA	NA	NA	NA	NA	NA	NA	NA	0.132067	1	0.0553798	0.0367728	Wald ratio	NA	NA	NA	NA	NA	NA	NA	NA	NA	THAP12:O43422:Oncology_II	OID31238	Oncology_II	Olink Explore
ADM2	Q7Z4H4	28898	CIS	Cognition_Meta	deCODE_Specific	+,NA	NA	0.246506	0.246506	deCODE	deCODE	0.912315	921.438	fixed	0.246506	0.0322012	0.0277865	-0.0222594	0.0866617	FALSE	FALSE	0.05	1.16680059132524,0.280059609369757	1.08019	2	22_50462830_G_T,22_50478154_G_A	0.00661013	1.76e-05	TRUE	4.38e-40	NA	NA	NA	1.2083	1.202	NA	1.20197	1.84e-05	1	1	NA	1	1	0.271669	0.272922	NA	0.272929	0.996577	NA	NA	NA	NA	NA	NA	NA	NA	NA	NA	NA	NA	NA	NA	NA	NA	NA	NA	NA	NA	NA	NA	NA	NA	NA	NA	NA	NA	NA	NA	NA	NA	NA	NA	NA	NA	NA	NA	NA	NA	ADM2	0.237427	2	0.0326749	0.0276568	Ivw(FixedEffects)	ADM2_8100_15	SeqId.8100-15	SomaScan v4	NA	NA	NA	NA
NPC2	P61916	14537	CIS	Depression_iPSYCH_2023	UKBB-PPP_Specific	NA,-	NA	0.246545	0.246545	UKBB_PPP	UKBB_PPP	1.03201	921.586	NA	NA	NA	NA	NA	NA	NA	NA	NA	NA	NA	NA	NA	NA	NA	NA	NA	NA	NA	NA	NA	NA	NA	NA	NA	NA	NA	NA	NA	NA	NA	NA	NA	NA	NA	fixed	0.246545	-0.0566687	0.0489037	-0.152518	0.0391808	FALSE	FALSE	0.05	NA	1	1	14_74499066_G_A	0.00447241	2.05e-06	TRUE	1.53e-31	NA	NA	NA	NA	NA	NA	NA	NA	NA	NA	NA	NA	NA	NA	NA	NA	NA	NA	0.244416	1	-0.0566687	0.0486836	Wald ratio	NA	NA	NA	NA	NA	NA	NA	NA	NA	NPC2:P61916:Cardiometabolic_II	OID30418	Cardiometabolic_II	Olink Explore
SPHK2	Q9NRA0	18859	CIS	Cognition_Meta	deCODE_Specific	-,NA	NA	0.246567	0.246567	deCODE	deCODE	0.911641	921.669	fixed	0.246567	-0.0587349	0.0506892	-0.158084	0.040614	FALSE	FALSE	0.05	NA	1	1	19_48645524_C_T	0.00168372	6.61e-06	TRUE	2.2e-11	NA	NA	NA	NA	NA	NA	NA	NA	NA	NA	NA	NA	NA	NA	NA	NA	NA	NA	NA	NA	NA	NA	NA	NA	NA	NA	NA	NA	NA	NA	NA	NA	NA	NA	NA	NA	NA	NA	NA	NA	NA	NA	NA	NA	NA	NA	NA	NA	NA	NA	NA	NA	NA	NA	NA	NA	NA	NA	SPHK2	0.241197	1	-0.0587349	0.0501151	Wald ratio	SPHK2_4468_21	SeqId.4468-21	SomaScan v4	NA	NA	NA	NA
LXN	Q9BS40	13347	TRANS	Depression_iPSYCH_2023	UKBB-PPP_Specific	NA,-	NA	0.135326	0.135326	UKBB_PPP	UKBB_PPP	1.1893	921.705	NA	NA	NA	NA	NA	NA	NA	NA	NA	NA	NA	NA	NA	NA	NA	NA	NA	NA	NA	NA	NA	NA	NA	NA	NA	NA	NA	NA	NA	NA	NA	NA	NA	NA	NA	fixed	0.135326	-0.0886999	0.0593936	-0.205109	0.0277094	FALSE	FALSE	0.05	0.491421179395733,0.483294032917891	0.701014	2	3_157623705_G_A,3_186663473_T_C	0.00286134	4.23e-06	TRUE	5.05e-20	NA	NA	NA	0.498973	0.487151	NA	0.487097	3.81e-05	1	1	NA	1	1	0.479952	0.485201	NA	0.485225	0.995073	0.12638	2	-0.0894659	0.0585306	Ivw(FixedEffects)	NA	NA	NA	NA	NA	NA	NA	NA	NA	LXN:Q9BS40:Neurology	OID21003	Neurology	Olink Explore
CHGB	P05060	1930	TRANS	PGC3_SCZ_NoUKB	BOTH	+,+	0.297246	0.135347	0.636167	deCODE	UKBB_PPP	0.484928	921.847	random	0.135347	0.0645051	0.043195	-0.0201556	0.149166	FALSE	FALSE	0.05	4.96850479958447,0.547858935538964	0.909991	7	16_20381010_G_A,2_157638837_A_T,2_164975405_G_A,3_165772680_A_G,6_116927055_T_C,6_136970368_G_A,8_20149601_T_C	0.0142216	4.65e-05	TRUE	3.68e-82	-0.0127274	0.0153675	0.445274	5.07538	5.05134	4.38946	5.05109	0.000573905	6	6	5	6	6	0.534182	0.537246	0.494808	0.537278	1	random	0.636167	0.0508364	0.107462	-0.159785	0.261458	FALSE	FALSE	0.05	35.287824611969,9.87391834582337e-06	2.24524	8	16_20356228_C_T,2_157658457_T_C,2_164976960_C_T,4_102267552_C_T,5_158465724_C_A,6_116936380_T_C,6_136980161_C_T,8_20148820_T_A	0.0199574	0.000742672	TRUE	9.51e-82	-0.0350544	0.0518461	0.524154	91.6026	90.88	85.1175	90.7811	0.0220215	7	7	6	7	7	5.8e-17	8.16e-17	3.12e-16	8.55e-17	1	0.013499	8	0.115363	0.0466994	Ivw(FixedEffects)	CHGB	0.126719	7	0.0655033	0.042892	Ivw(FixedEffects)	CHGB_8235_48	SeqId.8235-48	SomaScan v4	CHGB:P05060:Neurology	OID21038	Neurology	Olink Explore
PRG2	P13727	9362	CIS	BIP_PGC3_noukb	UKBB-PPP_Specific	NA,+	NA	0.24669	0.24669	UKBB_PPP	UKBB_PPP	0.88666	922.126	NA	NA	NA	NA	NA	NA	NA	NA	NA	NA	NA	NA	NA	NA	NA	NA	NA	NA	NA	NA	NA	NA	NA	NA	NA	NA	NA	NA	NA	NA	NA	NA	NA	NA	NA	fixed	0.24669	0.117133	0.101114	-0.0810463	0.315312	FALSE	FALSE	0.05	NA	1	1	11_57396807_T_C	0.00508824	3.81e-06	TRUE	2.2e-34	NA	NA	NA	NA	NA	NA	NA	NA	NA	NA	NA	NA	NA	NA	NA	NA	NA	NA	0.244852	1	0.117133	0.100721	Wald ratio	NA	NA	NA	NA	NA	NA	NA	NA	NA	PRG2:P13727:Cardiometabolic_II	OID30381	Cardiometabolic_II	Olink Explore
MINAR1	Q9UPX6	29172	TRANS	BIP_PGC3_noukb	deCODE_Specific	+,NA	NA	0.13539	0.13539	deCODE	deCODE	0.405338	922.144	fixed	0.13539	0.196609	0.131671	-0.0614622	0.45468	FALSE	FALSE	0.05	1.39684761692023,0.237252096149714	1.18188	2	1_196702851_T_C,2_3592552_C_T	0.00242816	1.13e-05	TRUE	1.79e-16	NA	NA	NA	1.47964	1.43767	NA	1.43698	0.000163519	1	1	NA	1	1	0.223831	0.230517	NA	0.230629	0.989797	NA	NA	NA	NA	NA	NA	NA	NA	NA	NA	NA	NA	NA	NA	NA	NA	NA	NA	NA	NA	NA	NA	NA	NA	NA	NA	NA	NA	NA	NA	NA	NA	NA	NA	NA	NA	NA	NA	NA	NA	KIAA1024	0.113512	2	0.203923	0.128853	Ivw(FixedEffects)	KIAA1024_9075_121	SeqId.9075-121	SomaScan v4	NA	NA	NA	NA
TARBP2	Q15633	11569	CIS	PGC3_SCZ_NoUKB	UKBB-PPP_Specific	NA,-	NA	0.246699	0.246699	UKBB_PPP	UKBB_PPP	0.893566	922.16	NA	NA	NA	NA	NA	NA	NA	NA	NA	NA	NA	NA	NA	NA	NA	NA	NA	NA	NA	NA	NA	NA	NA	NA	NA	NA	NA	NA	NA	NA	NA	NA	NA	NA	NA	fixed	0.246699	-0.18661	0.161092	-0.502345	0.129125	FALSE	FALSE	0.05	NA	1	1	12_54318524_G_A	0.00131389	8.64e-06	TRUE	3.62e-08	NA	NA	NA	NA	NA	NA	NA	NA	NA	NA	NA	NA	NA	NA	NA	NA	NA	NA	0.239279	1	-0.18661	0.158575	Wald ratio	NA	NA	NA	NA	NA	NA	NA	NA	NA	TARBP2:Q15633:Neurology	OID20870	Neurology	Olink Explore
DTX3	Q8N9I9	24457	CIS	Depression_iPSYCH_2023	UKBB-PPP_Specific	NA,-	NA	0.24676	0.24676	UKBB_PPP	UKBB_PPP	1.03175	922.387	NA	NA	NA	NA	NA	NA	NA	NA	NA	NA	NA	NA	NA	NA	NA	NA	NA	NA	NA	NA	NA	NA	NA	NA	NA	NA	NA	NA	NA	NA	NA	NA	NA	NA	NA	fixed	0.24676	-0.0521223	0.0450007	-0.140322	0.0360774	FALSE	FALSE	0.05	NA	1	1	12_57615589_G_A	0.0054903	1.99e-06	TRUE	1e-38	NA	NA	NA	NA	NA	NA	NA	NA	NA	NA	NA	NA	NA	NA	NA	NA	NA	NA	0.245037	1	-0.0521223	0.0448369	Wald ratio	NA	NA	NA	NA	NA	NA	NA	NA	NA	DTX3:Q8N9I9:Oncology	OID21349	Oncology	Olink Explore
BRICD5	Q6PL45	28309	TRANS	Cognition_Meta	deCODE_Specific	-,NA	NA	0.135427	0.135427	deCODE	deCODE	0.606839	922.395	fixed	0.135427	-0.0329654	0.0220794	-0.0762401	0.0103094	FALSE	FALSE	0.05	2.13686829739332,0.343546038481964	1.03365	3	22_37633716_A_G,22_37636704_T_C,3_56815721_T_C	0.00850723	2.14e-05	TRUE	1.62e-52	-0.0029962	0.0130325	0.85614	2.15577	2.13947	2.04755	2.13936	5.26e-05	2	2	1	2	2	0.340315	0.343099	0.152452	0.343119	0.999974	NA	NA	NA	NA	NA	NA	NA	NA	NA	NA	NA	NA	NA	NA	NA	NA	NA	NA	NA	NA	NA	NA	NA	NA	NA	NA	NA	NA	NA	NA	NA	NA	NA	NA	NA	NA	NA	NA	NA	NA	BRICD5	0.131057	3	-0.0330966	0.021919	Ivw(FixedEffects)	BRICD5_6612_90	SeqId.6612-90	SomaScan v4	NA	NA	NA	NA
SUSD2	Q9UGT4	30667	TRANS	Cognition_Meta	UKBB-PPP_Specific	NA,+	NA	0.135441	0.135441	UKBB_PPP	UKBB_PPP	0.606502	922.49	NA	NA	NA	NA	NA	NA	NA	NA	NA	NA	NA	NA	NA	NA	NA	NA	NA	NA	NA	NA	NA	NA	NA	NA	NA	NA	NA	NA	NA	NA	NA	NA	NA	NA	NA	random	0.135441	0.0406106	0.027201	-0.0127023	0.0939236	FALSE	FALSE	0.05	34.6812099118832,0.00439313546976567	1.47227	17	1_109926789_A_G,1_117297756_G_A,10_17833858_T_G,11_126416693_A_C,11_45230309_C_A,12_112402962_A_G,12_120806474_A_G,14_103726687_G_A,16_48585397_G_A,17_46277538_T_C,17_7203059_G_A,22_25181895_C_T,3_186942006_C_T,5_109681535_C_T,5_61226625_T_C,7_12222285_G_A,9_133256074_G_A	0.0208487	0.000225461	TRUE	4.72e-108	0.0107827	0.00218232	0.0001776	37.7222	37.4136	13.309	37.4279	0.00144724	16	16	15	16	16	0.00165761	0.00183333	0.578441	0.00182478	1	0.0155964	17	0.0433602	0.0179306	Ivw(FixedEffects)	NA	NA	NA	NA	NA	NA	NA	NA	NA	SUSD2:Q9UGT4:Neurology	OID21098	Neurology	Olink Explore
KCNAB2	Q13303	6229	CIS	BIP_PGC3_noukb	deCODE_Specific	+,NA	NA	0.246886	0.246886	deCODE	deCODE	0.886513	922.86	fixed	0.246886	0.163692	0.141365	-0.113377	0.440762	FALSE	FALSE	0.05	NA	1	1	1_5992521_G_A	0.00197142	3.85e-06	TRUE	2.63e-14	NA	NA	NA	NA	NA	NA	NA	NA	NA	NA	NA	NA	NA	NA	NA	NA	NA	NA	NA	NA	NA	NA	NA	NA	NA	NA	NA	NA	NA	NA	NA	NA	NA	NA	NA	NA	NA	NA	NA	NA	NA	NA	NA	NA	NA	NA	NA	NA	NA	NA	NA	NA	NA	NA	NA	NA	NA	NA	KCNAB2	0.24231	1	0.163692	0.14	Wald ratio	KCNAB2_10015_119	SeqId.10015-119	SomaScan v4	NA	NA	NA	NA
SYK	P43405	11491	CIS	Cognition_Meta	deCODE_Specific	+,NA	NA	0.246903	0.246903	deCODE	deCODE	0.911981	922.925	fixed	0.246903	0.0439638	0.0379684	-0.030453	0.118381	FALSE	FALSE	0.05	NA	1	1	9_90813267_G_A	0.00311931	6.43e-06	TRUE	1.58e-20	NA	NA	NA	NA	NA	NA	NA	NA	NA	NA	NA	NA	NA	NA	NA	NA	NA	NA	NA	NA	NA	NA	NA	NA	NA	NA	NA	NA	NA	NA	NA	NA	NA	NA	NA	NA	NA	NA	NA	NA	NA	NA	NA	NA	NA	NA	NA	NA	NA	NA	NA	NA	NA	NA	NA	NA	NA	NA	SYK	0.24402	1	0.0439638	0.0377372	Wald ratio	SYK_11378_37	SeqId.11378-37	SomaScan v4	NA	NA	NA	NA
NRP1	O14786	8004	TRANS	Depression_iPSYCH_2023	BOTH	-,-	0.17808	0.135531	0.316753	deCODE	UKBB_PPP	1.18956	923.098	random	0.135531	-0.0271855	0.018213	-0.0628822	0.00851129	FALSE	FALSE	0.05	16.3841136006661,0.229008436837068	1.12264	14	1_230160406_C_T,1_230280653_G_T,1_230605227_A_G,1_62568692_A_C,10_31127276_G_A,10_31157228_A_G,10_31537114_A_G,10_32149500_T_A,10_32150334_C_T,10_44055149_G_A,17_69085137_A_G,2_27508073_T_C,7_73588973_A_C,8_125494452_G_A	0.0309342	3.1e-05	TRUE	7.57e-218	-0.00149653	0.00466417	0.753839	17.4073	17.3592	17.2592	17.3625	0.00279545	13	13	12	13	13	0.181347	0.183398	0.140103	0.183259	1	random	0.316753	-0.0164884	0.0164694	-0.0487679	0.0157911	FALSE	FALSE	0.05	28.4238236377063,0.0756048118615058	1.22311	20	1_230160406_C_T,1_230280653_G_T,1_62670284_G_A,10_32149500_T_A,10_32177281_G_A,10_34295630_G_A,11_116780399_C_T,11_66459053_G_A,12_121046948_T_C,17_69085137_A_G,17_7176997_C_T,19_11239812_C_T,19_44913034_C_T,19_806256_A_G,2_20172648_G_A,2_27508073_T_C,22_43928850_C_T,4_99130668_C_T,7_73452286_A_T,8_9102161_T_G	0.0555404	4.79e-05	TRUE	0	0.000635872	0.00296591	0.83265	30.9921	30.9689	30.9131	30.9701	0.00231789	19	19	18	19	19	0.0404538	0.0406915	0.0294601	0.0406786	1	0.212539	20	-0.0166624	0.0133661	Ivw(FixedEffects)	NRP1	0.0736028	14	-0.0287768	0.0160847	Ivw(FixedEffects)	NRP1_5542_22	SeqId.5542-22	SomaScan v4	NRP1:O14786:Cardiometabolic	OID20390	Cardiometabolic	Olink Explore
CTSL	P07711	2537	CIS	BIP_PGC3_noukb	UKBB-PPP_Specific	NA,+	NA	0.246984	0.246984	UKBB_PPP	UKBB_PPP	0.886014	923.227	NA	NA	NA	NA	NA	NA	NA	NA	NA	NA	NA	NA	NA	NA	NA	NA	NA	NA	NA	NA	NA	NA	NA	NA	NA	NA	NA	NA	NA	NA	NA	NA	NA	NA	NA	fixed	0.246984	0.0735128	0.0634987	-0.0509423	0.197968	FALSE	FALSE	0.05	NA	1	1	9_87725948_C_A	0.0120063	3.81e-06	TRUE	4.16e-80	NA	NA	NA	NA	NA	NA	NA	NA	NA	NA	NA	NA	NA	NA	NA	NA	NA	NA	0.246205	1	0.0735128	0.063394	Wald ratio	NA	NA	NA	NA	NA	NA	NA	NA	NA	CTSL:P07711:Cardiometabolic	OID20228	Cardiometabolic	Olink Explore
SELENOW	P63302	10752	CIS	Depression_iPSYCH_2023	deCODE_Specific	-,NA	NA	0.246996	0.246996	deCODE	deCODE	1.03159	923.27	fixed	0.246996	-0.0363977	0.0314402	-0.0980194	0.0252241	FALSE	FALSE	0.05	0.0202053800177253,0.886964976855951	0.142146	2	19_47092904_T_C,19_47779196_A_C	0.0092769	2.06e-06	TRUE	4.04e-68	NA	NA	NA	0.0202877	0.0202022	NA	0.0202021	1.67e-06	1	1	NA	1	1	0.886736	0.886974	NA	0.886974	0.998969	NA	NA	NA	NA	NA	NA	NA	NA	NA	NA	NA	NA	NA	NA	NA	NA	NA	NA	NA	NA	NA	NA	NA	NA	NA	NA	NA	NA	NA	NA	NA	NA	NA	NA	NA	NA	NA	NA	NA	NA	SEPW1	0.246009	2	-0.0363993	0.031376	Ivw(FixedEffects)	SEPW1_18310_26	SeqId.18310-26	SomaScan v4	NA	NA	NA	NA
MTHFD2	P13995	7434	TRANS	BIP_PGC3_noukb	BOTH	+,+	0.372061	0.135589	0.876796	UKBB_PPP	deCODE	0.405755	923.499	fixed	0.876796	0.0168522	0.108701	-0.196199	0.229903	FALSE	FALSE	0.05	5.04483960720615,0.0802651456769083	1.58821	3	16_88492837_T_C,19_11772340_G_A,2_69937708_G_A	0.0037025	1.51e-05	TRUE	1.52e-24	-0.0763497	0.097727	0.57779	5.36068	5.35983	3.32887	5.35979	0.000548217	2	2	1	2	2	0.0685397	0.068569	0.0680735	0.0685703	0.999726	fixed	0.135589	0.361475	0.242208	-0.113243	0.836194	FALSE	FALSE	0.05	NA	1	1	16_88502423_T_G	0.000885687	6.84e-06	TRUE	1.82e-06	NA	NA	NA	NA	NA	NA	NA	NA	NA	NA	NA	NA	NA	NA	NA	NA	NA	NA	0.120873	1	0.361475	0.233041	Wald ratio	MTHFD2	0.884998	3	0.0154184	0.106601	Ivw(FixedEffects)	MTHFD2_18321_38	SeqId.18321-38	SomaScan v4	MTHFD2:P13995:Neurology_II	OID31078	Neurology_II	Olink Explore
TSG101	Q99816	15971	CIS	Cognition_Meta	deCODE_Specific	+,NA	NA	0.24712	0.24712	deCODE	deCODE	0.911881	923.735	fixed	0.24712	0.0254963	0.0220295	-0.0176807	0.0686733	FALSE	FALSE	0.05	NA	1	1	11_18526636_T_G	0.00834098	6.36e-06	TRUE	3.24e-54	NA	NA	NA	NA	NA	NA	NA	NA	NA	NA	NA	NA	NA	NA	NA	NA	NA	NA	NA	NA	NA	NA	NA	NA	NA	NA	NA	NA	NA	NA	NA	NA	NA	NA	NA	NA	NA	NA	NA	NA	NA	NA	NA	NA	NA	NA	NA	NA	NA	NA	NA	NA	NA	NA	NA	NA	NA	NA	TSG101	0.24605	1	0.0254963	0.0219796	Wald ratio	TSG101_13044_5	SeqId.13044-5	SomaScan v4	NA	NA	NA	NA
CD164L2	Q6UWJ8	32043	CIS	BIP_PGC3_noukb	UKBB-PPP_Specific	NA,+	NA	0.247182	0.247182	UKBB_PPP	UKBB_PPP	0.885875	923.967	NA	NA	NA	NA	NA	NA	NA	NA	NA	NA	NA	NA	NA	NA	NA	NA	NA	NA	NA	NA	NA	NA	NA	NA	NA	NA	NA	NA	NA	NA	NA	NA	NA	NA	NA	fixed	0.247182	0.0395684	0.0341926	-0.0274479	0.106585	FALSE	FALSE	0.05	0.139924188620678,0.708356390682781	0.374064	2	1_27205175_C_A,1_27890225_C_T	0.0285576	4.21e-06	TRUE	1.39e-188	NA	NA	NA	0.139991	0.139841	NA	0.13984	1.36e-05	1	1	NA	1	1	0.70829	0.70844	NA	0.70844	0.99706	0.246894	2	0.0395701	0.0341732	Ivw(FixedEffects)	NA	NA	NA	NA	NA	NA	NA	NA	NA	CD164L2:Q6UWJ8:Neurology_II	OID30922	Neurology_II	Olink Explore
HYOU1	Q9Y4L1	16931	CIS	Depression_iPSYCH_2023	UKBB-PPP_Specific	NA,-	NA	0.247241	0.247241	UKBB_PPP	UKBB_PPP	1.03146	924.188	NA	NA	NA	NA	NA	NA	NA	NA	NA	NA	NA	NA	NA	NA	NA	NA	NA	NA	NA	NA	NA	NA	NA	NA	NA	NA	NA	NA	NA	NA	NA	NA	NA	NA	NA	fixed	0.247241	-0.0277877	0.0240155	-0.0748572	0.0192817	FALSE	FALSE	0.05	NA	1	1	11_119057542_C_T	0.016957	2.02e-06	TRUE	2.29e-120	NA	NA	NA	NA	NA	NA	NA	NA	NA	NA	NA	NA	NA	NA	NA	NA	NA	NA	0.246698	1	-0.0277877	0.0239879	Wald ratio	NA	NA	NA	NA	NA	NA	NA	NA	NA	HYOU1:Q9Y4L1:Cardiometabolic	OID20300	Cardiometabolic	Olink Explore
RAPGEF2	Q9Y4G8	16854	CIS	PGC3_SCZ_NoUKB	UKBB-PPP_Specific	NA,+	NA	0.247294	0.247294	UKBB_PPP	UKBB_PPP	0.894855	924.385	NA	NA	NA	NA	NA	NA	NA	NA	NA	NA	NA	NA	NA	NA	NA	NA	NA	NA	NA	NA	NA	NA	NA	NA	NA	NA	NA	NA	NA	NA	NA	NA	NA	NA	NA	fixed	0.247294	0.214486	0.185389	-0.148871	0.577842	FALSE	FALSE	0.05	NA	1	1	4_159154804_G_A	0.000958848	8.67e-06	TRUE	3.2e-06	NA	NA	NA	NA	NA	NA	NA	NA	NA	NA	NA	NA	NA	NA	NA	NA	NA	NA	0.237226	1	0.214486	0.181468	Wald ratio	NA	NA	NA	NA	NA	NA	NA	NA	NA	RAPGEF2:Q9Y4G8:Oncology_II	OID31337	Oncology_II	Olink Explore
TAGLN	Q01995	11553	TRANS	Cognition_Meta	deCODE_Specific	+,NA	NA	0.135745	0.135745	deCODE	deCODE	0.607464	924.56	fixed	0.135745	0.0841895	0.0564339	-0.0264189	0.194798	FALSE	FALSE	0.05	NA	1	1	16_20381010_G_A	0.00134453	1.13e-05	TRUE	7.08e-09	NA	NA	NA	NA	NA	NA	NA	NA	NA	NA	NA	NA	NA	NA	NA	NA	NA	NA	NA	NA	NA	NA	NA	NA	NA	NA	NA	NA	NA	NA	NA	NA	NA	NA	NA	NA	NA	NA	NA	NA	NA	NA	NA	NA	NA	NA	NA	NA	NA	NA	NA	NA	NA	NA	NA	NA	NA	NA	TAGLN	0.126513	1	0.0841895	0.0550979	Wald ratio	TAGLN_15640_54	SeqId.15640-54	SomaScan v4	NA	NA	NA	NA
HRC	P23327	5178	CIS	PGC3_SCZ_NoUKB	UKBB-PPP_Specific	NA,+	NA	0.247373	0.247373	UKBB_PPP	UKBB_PPP	0.894274	924.679	NA	NA	NA	NA	NA	NA	NA	NA	NA	NA	NA	NA	NA	NA	NA	NA	NA	NA	NA	NA	NA	NA	NA	NA	NA	NA	NA	NA	NA	NA	NA	NA	NA	NA	NA	fixed	0.247373	0.159642	0.138009	-0.11085	0.430135	FALSE	FALSE	0.05	NA	1	1	19_49154827_G_A	0.00203143	8.53e-06	TRUE	2.89e-12	NA	NA	NA	NA	NA	NA	NA	NA	NA	NA	NA	NA	NA	NA	NA	NA	NA	NA	0.242626	1	0.159642	0.136628	Wald ratio	NA	NA	NA	NA	NA	NA	NA	NA	NA	HRC:P23327:Cardiometabolic_II	OID30211	Cardiometabolic_II	Olink Explore
PF4V1	P10720	8862	TRANS	BIP_PGC3_noukb	deCODE_Specific	+,NA	NA	0.135781	0.135781	deCODE	deCODE	0.406152	924.807	random	0.135781	0.149702	0.100357	-0.0469951	0.346398	FALSE	FALSE	0.05	8.29622930110057,0.140647840484308	1.28812	6	1_196695521_C_T,3_166042918_T_G,4_71419718_A_G,4_72846197_G_T,4_75552673_C_T,4_76850601_T_G	0.00687405	3.64e-05	TRUE	2.04e-43	-0.00203134	0.0383639	0.960311	9.07848	8.9282	9.07212	8.92193	0.00111921	5	5	4	5	5	0.105975	0.111963	0.0593219	0.112219	1	NA	NA	NA	NA	NA	NA	NA	NA	NA	NA	NA	NA	NA	NA	NA	NA	NA	NA	NA	NA	NA	NA	NA	NA	NA	NA	NA	NA	NA	NA	NA	NA	NA	NA	NA	NA	NA	NA	NA	NA	PF4V1	0.0517542	6	0.147622	0.0758917	Ivw(FixedEffects)	PF4V1_5663_18	SeqId.5663-18	SomaScan v4	NA	NA	NA	NA
EPS8L2	Q9H6S3	21296	CIS	BIP_PGC3_noukb	UKBB-PPP_Specific	NA,+	NA	0.247424	0.247424	UKBB_PPP	UKBB_PPP	0.885893	924.873	NA	NA	NA	NA	NA	NA	NA	NA	NA	NA	NA	NA	NA	NA	NA	NA	NA	NA	NA	NA	NA	NA	NA	NA	NA	NA	NA	NA	NA	NA	NA	NA	NA	NA	NA	fixed	0.247424	0.0465091	0.0402109	-0.0323029	0.125321	FALSE	FALSE	0.05	0.0369948792714355,0.84747547311602	0.192341	2	11_698253_A_T,11_853176_A_G	0.0299441	3.98e-06	TRUE	2.7e-199	NA	NA	NA	0.036999	0.0369761	NA	0.0369761	7.35e-05	1	1	NA	1	1	0.847467	0.847514	NA	0.847514	0.993159	0.247126	2	0.0465111	0.0401873	Ivw(FixedEffects)	NA	NA	NA	NA	NA	NA	NA	NA	NA	EPS8L2:Q9H6S3:Oncology	OID21397	Oncology	Olink Explore
PAEP	P09466	8573	CIS	PGC3_SCZ_NoUKB	UKBB-PPP_Specific	NA,+	NA	0.247437	0.247437	UKBB_PPP	UKBB_PPP	0.893643	924.921	NA	NA	NA	NA	NA	NA	NA	NA	NA	NA	NA	NA	NA	NA	NA	NA	NA	NA	NA	NA	NA	NA	NA	NA	NA	NA	NA	NA	NA	NA	NA	NA	NA	NA	NA	random	0.247437	0.0234116	0.0202418	-0.0162616	0.0630849	FALSE	FALSE	0.05	8.00024197320419,0.534121831964443	0.942823	10	9_135448017_A_G,9_135498314_T_C,9_135542998_T_A,9_135544443_A_G,9_135556976_T_C,9_135581206_C_T,9_135592183_G_A,9_135605221_T_C,9_135651310_T_G,9_136013544_C_T	0.0740339	6.97e-05	TRUE	0	0.00303052	0.00980808	0.765229	8.20656	8.20429	8.10978	8.20499	0.00710946	9	9	8	9	9	0.513472	0.513698	0.422821	0.513627	1	0.240759	10	0.0237235	0.0202231	Ivw(FixedEffects)	NA	NA	NA	NA	NA	NA	NA	NA	NA	PAEP:P09466:Neurology	OID20925	Neurology	Olink Explore
TMPRSS11D	O60235	24059	CIS	BIP_PGC3_noukb	UKBB-PPP_Specific	NA,+	NA	0.247442	0.247442	UKBB_PPP	UKBB_PPP	0.885107	924.936	NA	NA	NA	NA	NA	NA	NA	NA	NA	NA	NA	NA	NA	NA	NA	NA	NA	NA	NA	NA	NA	NA	NA	NA	NA	NA	NA	NA	NA	NA	NA	NA	NA	NA	NA	fixed	0.247442	0.0729116	0.0630403	-0.0506452	0.196468	FALSE	FALSE	0.05	1.24872104700699,0.535603825087624	0.790165	3	4_67778295_T_C,4_67839994_A_G,4_68088052_G_T	0.0119621	7.67e-06	TRUE	9.15e-79	0.00996989	0.0146447	0.619485	1.28378	NA	0.820319	1.27959	0.0010432	2	NA	1	2	2	0.526296	NA	0.365087	0.527401	0.999479	0.240918	3	0.0736991	0.0628459	Ivw(FixedEffects)	NA	NA	NA	NA	NA	NA	NA	NA	NA	TMPRSS11D:O60235:Neurology_II	OID31103	Neurology_II	Olink Explore
KNG1	P01042	6383	CIS	PGC3_SCZ_NoUKB	deCODE_Specific	-,NA	NA	0.247445	0.247445	deCODE	deCODE	0.892807	924.948	random	0.247445	-0.0347396	0.0300366	-0.0936102	0.0241309	FALSE	FALSE	0.05	0.352420272294198,0.949886059973036	0.342744	4	3_186540441_C_T,3_186736391_A_C,3_186757877_G_A,3_186920430_A_G	0.027001	1.09e-05	TRUE	6.04e-166	0.00137286	0.0121226	0.920177	0.353397	NA	0.340572	0.35311	0.000355807	3	NA	2	3	3	0.949692	NA	0.843424	0.949749	0.999998	NA	NA	NA	NA	NA	NA	NA	NA	NA	NA	NA	NA	NA	NA	NA	NA	NA	NA	NA	NA	NA	NA	NA	NA	NA	NA	NA	NA	NA	NA	NA	NA	NA	NA	NA	NA	NA	NA	NA	NA	KNG1	0.247038	4	-0.0347407	0.0300117	Ivw(FixedEffects)	KNG1_19631_13	SeqId.19631-13	SomaScan v4	NA	NA	NA	NA
SNPH	O15079	15931	CIS	BIP_PGC3_noukb	deCODE_Specific	+,NA	NA	0.247466	0.247466	deCODE	deCODE	0.884348	925.028	fixed	0.247466	0.13582	0.117438	-0.0943538	0.365993	FALSE	FALSE	0.05	0.145446439547479,0.702925447668344	0.381374	2	20_1242590_A_G,20_1312402_G_A	0.00307952	4.29e-06	TRUE	8.82e-22	NA	NA	NA	0.147424	0.145605	NA	0.145604	2.57e-05	1	1	NA	1	1	0.701009	0.702771	NA	0.702773	0.995957	NA	NA	NA	NA	NA	NA	NA	NA	NA	NA	NA	NA	NA	NA	NA	NA	NA	NA	NA	NA	NA	NA	NA	NA	NA	NA	NA	NA	NA	NA	NA	NA	NA	NA	NA	NA	NA	NA	NA	NA	SNPH	0.242674	2	0.136223	0.116596	Ivw(FixedEffects)	SNPH_17343_6	SeqId.17343-6	SomaScan v4	NA	NA	NA	NA
NAP1L2	Q9ULW6	7638	TRANS	BIP_PGC3_noukb	deCODE_Specific	+,NA	NA	0.135815	0.135815	deCODE	deCODE	0.406074	925.036	random	0.135815	0.118816	0.0796592	-0.0373128	0.274945	FALSE	FALSE	0.05	12.0847628097695,0.060104345042038	1.4192	7	11_116764897_C_A,16_56953457_T_C,17_28367840_G_A,19_44909976_G_T,2_216622986_G_A,2_27588855_A_G,3_165743688_A_G	0.0124367	5.32e-05	TRUE	1.74e-78	0.00755482	0.0267394	0.788856	13.2963	13.1346	13.0874	13.13	0.00222664	6	6	5	6	6	0.0385642	0.0409472	0.0225734	0.0410169	1	NA	NA	NA	NA	NA	NA	NA	NA	NA	NA	NA	NA	NA	NA	NA	NA	NA	NA	NA	NA	NA	NA	NA	NA	NA	NA	NA	NA	NA	NA	NA	NA	NA	NA	NA	NA	NA	NA	NA	NA	NAP1L2	0.0204208	7	0.127519	0.0550001	Ivw(FixedEffects)	NAP1L2_13529_39	SeqId.13529-39	SomaScan v4	NA	NA	NA	NA
CLK2	P49760	2069	TRANS	BIP_PGC3_noukb	deCODE_Specific	+,NA	NA	0.135823	0.135823	deCODE	deCODE	0.405919	925.089	random	0.135823	0.0485744	0.0325668	-0.0152555	0.112404	FALSE	FALSE	0.05	13.3349222090688,0.148027711532785	1.21723	10	1_196204701_A_G,1_196472797_T_C,1_196704300_T_G,1_197194798_A_T,1_198210497_T_C,17_28367840_G_A,19_6713251_G_A,19_860766_G_A,2_216622986_G_A,3_165761011_C_T	0.0543624	5e-05	TRUE	0	0.0108662	0.0114322	0.36969	14.0062	13.9802	12.585	13.982	0.00240216	9	9	8	9	9	0.122104	0.123031	0.126949	0.122967	1	NA	NA	NA	NA	NA	NA	NA	NA	NA	NA	NA	NA	NA	NA	NA	NA	NA	NA	NA	NA	NA	NA	NA	NA	NA	NA	NA	NA	NA	NA	NA	NA	NA	NA	NA	NA	NA	NA	NA	NA	CLK2	0.0602522	10	0.0500461	0.0266353	Ivw(FixedEffects)	CLK2_11327_56	SeqId.11327-56	SomaScan v4	NA	NA	NA	NA
SOD2	P04179	11180	TRANS	Cognition_Meta	BOTH	+,+	0.329752	0.135842	0.734533	UKBB_PPP	deCODE	0.607498	925.219	random	0.734533	0.00281794	0.00831003	-0.0134694	0.0191053	FALSE	FALSE	0.05	21.5719614007883,0.485671569839836	0.990224	23	1_150522630_A_G,1_196695521_C_T,1_196813906_A_C,17_47658340_T_C,17_7166093_G_A,19_54255498_T_C,19_6713251_G_A,3_136206349_T_A,3_165761011_C_T,5_175405531_A_G,5_175624547_C_T,5_176480195_G_T,5_176608967_G_A,5_177306340_A_G,5_177403626_G_A,5_178008410_A_C,5_178109941_T_G,5_178127808_G_A,5_178150065_A_C,5_178269095_G_A,5_178302085_T_C,5_178599427_T_C,5_178767817_G_A	0.0651794	0.00011494	TRUE	0	-0.00343618	0.00175522	0.0636868	22.3671	22.366	18.5346	22.3668	0.000975182	22	22	21	22	22	0.438167	0.438233	0.61497	0.438188	1	random	0.135842	0.0292246	0.0195947	-0.00918025	0.0676294	FALSE	FALSE	0.05	36.7221815985371,0.00229427369150753	1.51497	17	1_109928142_G_A,1_156294857_C_T,10_63174788_C_T,12_7472418_T_C,12_7618841_G_A,15_84672508_G_A,16_1451374_G_T,19_54255498_T_C,21_29348513_C_T,22_43928975_G_A,3_127592355_G_A,3_12799435_T_C,3_37236067_G_A,3_45975107_T_G,6_122807391_C_T,6_5115362_C_A,8_105578477_C_A	0.0354274	0.000265017	TRUE	7.14e-192	0.00307216	0.00313325	0.342389	46.1323	45.8601	43.3537	45.8762	0.00058055	16	16	15	16	16	9.29e-05	0.00010233	0.000138725	0.000101748	1	0.00807478	17	0.0336363	0.0126981	Ivw(FixedEffects)	SOD2	0.743104	23	0.0027097	0.00826769	Ivw(FixedEffects)	SOD2_5008_51	SeqId.5008-51	SomaScan v4	SOD2:P04179:Neurology	OID21114	Neurology	Olink Explore
SNRPG	P62308	11163	TRANS	PGC3_SCZ_NoUKB	deCODE_Specific	+,NA	NA	0.135842	0.135842	deCODE	deCODE	0.486447	925.223	fixed	0.135842	0.171294	0.11485	-0.0538085	0.396396	FALSE	FALSE	0.05	7.41708645820319,0.00646073491677812	2.72343	2	10_102632823_C_T,8_105579917_A_G	0.00216229	7.32e-05	TRUE	1.01e-10	NA	NA	NA	8.28451	7.92338	NA	7.87905	0.00067284	1	1	NA	1	1	0.00399847	0.00487999	NA	0.00500109	0.979306	NA	NA	NA	NA	NA	NA	NA	NA	NA	NA	NA	NA	NA	NA	NA	NA	NA	NA	NA	NA	NA	NA	NA	NA	NA	NA	NA	NA	NA	NA	NA	NA	NA	NA	NA	NA	NA	NA	NA	NA	SNRPG	0.0647742	2	0.198831	0.107661	Ivw(FixedEffects)	SNRPG_19276_124	SeqId.19276-124	SomaScan v4	NA	NA	NA	NA
DDC	P20711	2719	CIS	PGC3_SCZ_NoUKB	UKBB-PPP_Specific	NA,+	NA	0.247519	0.247519	UKBB_PPP	UKBB_PPP	0.892214	925.226	NA	NA	NA	NA	NA	NA	NA	NA	NA	NA	NA	NA	NA	NA	NA	NA	NA	NA	NA	NA	NA	NA	NA	NA	NA	NA	NA	NA	NA	NA	NA	NA	NA	NA	NA	random	0.247519	0.0428532	0.0370575	-0.0297782	0.115485	FALSE	FALSE	0.05	6.50681617159853,0.0893940782831526	1.47273	4	7_50349934_A_G,7_50545208_G_A,7_50614436_G_T,7_50639866_T_C	0.0557557	5.95e-05	TRUE	0	-0.000922188	0.0153438	0.95754	6.55805	NA	6.54622	6.54786	0.000742347	3	NA	2	3	3	0.0874012	NA	0.0378884	0.087794	0.999995	0.0860631	4	0.0430711	0.0250918	Ivw(FixedEffects)	NA	NA	NA	NA	NA	NA	NA	NA	NA	DDC:P20711:Cardiometabolic	OID20215	Cardiometabolic	Olink Explore
SIRT2	Q8IXJ6	10886	CIS	PGC3_SCZ_NoUKB	UKBB-PPP_Specific	NA,+	NA	0.247568	0.247568	UKBB_PPP	UKBB_PPP	0.89153	925.408	NA	NA	NA	NA	NA	NA	NA	NA	NA	NA	NA	NA	NA	NA	NA	NA	NA	NA	NA	NA	NA	NA	NA	NA	NA	NA	NA	NA	NA	NA	NA	NA	NA	NA	NA	fixed	0.247568	0.238405	0.206183	-0.165707	0.642517	FALSE	FALSE	0.05	NA	1	1	19_38778203_A_G	0.000949491	8.69e-06	TRUE	3.48e-06	NA	NA	NA	NA	NA	NA	NA	NA	NA	NA	NA	NA	NA	NA	NA	NA	NA	NA	0.237469	1	0.238405	0.20181	Wald ratio	NA	NA	NA	NA	NA	NA	NA	NA	NA	SIRT2:Q8IXJ6:Oncology	OID21375	Oncology	Olink Explore
ITGB6	P18564	6161	CIS	BIP_PGC3_noukb	UKBB-PPP_Specific	NA,+	NA	0.247583	0.247583	UKBB_PPP	UKBB_PPP	0.883922	925.467	NA	NA	NA	NA	NA	NA	NA	NA	NA	NA	NA	NA	NA	NA	NA	NA	NA	NA	NA	NA	NA	NA	NA	NA	NA	NA	NA	NA	NA	NA	NA	NA	NA	NA	NA	fixed	0.247583	0.0493738	0.0427021	-0.0343207	0.133068	FALSE	FALSE	0.05	1.46081396192302,0.481712902210779	0.854639	3	2_159721906_A_T,2_160218708_C_A,2_160856641_G_A	0.0309169	2.17e-05	TRUE	2.8e-186	-0.0500335	0.0503482	0.501996	1.47819	1.47695	0.490651	1.47695	0.00224172	2	2	1	2	2	0.477546	0.477842	0.483637	0.477842	0.99888	0.247708	3	0.0493013	0.0426505	Ivw(FixedEffects)	NA	NA	NA	NA	NA	NA	NA	NA	NA	ITGB6:P18564:Inflammation	OID20493	Inflammation	Olink Explore
MCEMP1	Q8IX19	27291	TRANS	BIP_PGC3_noukb	BOTH	+,+	0.214068	0.135889	0.403588	deCODE	UKBB_PPP	0.405939	925.54	random	0.135889	0.0710806	0.0476643	-0.0223397	0.164501	FALSE	FALSE	0.05	11.5388381774333,0.0730838199687915	1.38677	7	1_196206772_C_T,1_196695521_C_T,1_196813906_A_C,1_197992799_C_T,19_860766_G_A,3_165761011_C_T,3_56815721_T_C	0.0349994	5.66e-05	TRUE	5.39e-228	-0.0188881	0.0140726	0.237252	12.4223	12.3857	9.13204	12.3854	0.00258961	6	6	5	6	6	0.0531842	0.0538969	0.103912	0.0539026	1	random	0.403588	0.0289252	0.0346314	-0.0389512	0.0968016	FALSE	FALSE	0.05	49.9110049735321,0.00145334767906732	1.44209	25	1_156496907_G_A,1_39066341_A_G,10_102556824_C_A,10_79139212_G_T,10_79195597_C_T,11_114082900_G_A,11_180258_T_C,12_54336088_T_C,16_85382232_T_C,16_85411049_A_C,16_88502423_T_G,17_57005471_T_G,19_19367214_G_T,19_2003301_G_A,19_53824615_T_G,19_55027704_T_G,2_240571486_G_A,3_56815721_T_C,5_88884379_T_C,6_135352146_C_T,7_50296955_A_C,8_105569300_A_T,9_132990767_C_T,9_136119401_C_A,9_96430637_A_C	0.0878024	0.000172456	TRUE	0	0.00222885	0.00694054	0.751008	56.7885	56.7561	56.535	56.7591	0.00799464	24	24	23	24	24	0.000178813	0.000180657	0.000119109	0.000180483	1	0.188552	25	0.0313075	0.0238103	Ivw(FixedEffects)	MCEMP1	0.0413326	7	0.0696899	0.0341587	Ivw(FixedEffects)	MCEMP1_6283_60	SeqId.6283-60	SomaScan v4	MCEMP1:Q8IX19:Inflammation_II	OID30501	Inflammation_II	Olink Explore
IL18R1	Q13478	5988	TRANS	BIP_PGC3_noukb	BOTH	+,+	0.353877	0.135914	0.812931	UKBB_PPP	deCODE	0.405835	925.709	random	0.812931	0.00864153	0.0365166	-0.0629297	0.0802128	FALSE	FALSE	0.05	35.0055299341753,0.138725895712682	1.13864	28	10_17833858_T_G,14_103100683_T_C,14_94378610_C_T,16_71565350_T_C,17_66228657_C_T,19_5832762_G_A,2_100450863_T_C,2_100597992_T_C,2_100938689_G_A,2_101251854_T_C,2_103324215_G_T,2_103325805_G_A,2_103395711_G_A,2_103653923_A_G,2_103794069_A_G,2_104063195_A_G,2_104341194_A_G,2_104393560_C_T,2_105332978_C_T,2_105728304_G_A,2_106016946_C_A,2_107091891_C_T,2_108282677_T_A,2_110829439_T_C,2_86317530_G_A,2_88706389_T_C,2_99794182_T_C,6_95622197_G_T	0.0444386	0.000177291	TRUE	1.01e-280	-0.00576157	0.00868187	0.512768	38.5743	38.572	37.9317	38.5724	0.0632797	27	27	26	27	27	0.0692237	0.0692555	0.0614504	0.0692498	1	random	0.135914	0.0727927	0.0488154	-0.0228838	0.168469	FALSE	FALSE	0.05	51.4112975697144,0.0021248181327427	1.40619	27	1_161701516_G_T,1_196735879_G_A,10_17833858_T_G,10_18244565_C_T,11_61779120_A_G,12_111395984_G_A,12_120985573_G_A,12_21197755_T_G,14_94378610_C_T,14_94380925_T_A,15_43735849_C_T,16_72045758_C_T,17_66214462_A_C,19_44888997_C_T,19_5835666_G_A,19_5871356_G_A,2_101283417_C_T,2_101305823_A_G,2_103352530_T_C,2_103470780_G_A,2_103766677_T_C,2_103795884_G_A,3_155843189_T_C,4_76276244_A_G,5_97010574_G_T,6_130053316_T_A,7_35695927_G_A	0.0673415	0.000244559	TRUE	0	0.0155915	0.00669713	0.0282933	76.4161	76.1491	62.8009	76.2522	0.0323563	26	26	25	26	26	7.39e-07	8.11e-07	4.25e-05	7.83e-07	1	0.00667185	27	0.0928655	0.0342324	Ivw(FixedEffects)	IL18R1	0.770076	28	0.00926219	0.03169	Ivw(FixedEffects)	IL18R1_14079_14	SeqId.14079-14	SomaScan v4	IL18R1:Q13478:Inflammation	OID20652	Inflammation	Olink Explore
PSAT1	Q9Y617	19129	TRANS	Cognition_Meta	deCODE_Specific	-,NA	NA	0.135924	0.135924	deCODE	deCODE	0.607468	925.781	fixed	0.135924	-0.0574805	0.038548	-0.133033	0.0180722	FALSE	FALSE	0.05	0.12618311984902,0.722422809378771	0.355223	2	22_43928975_G_A,8_125494452_G_A	0.00283537	1.17e-05	TRUE	4.21e-18	NA	NA	NA	0.128414	0.125554	NA	0.12555	1.58e-06	1	1	NA	1	1	0.720083	0.723087	NA	0.723091	0.998997	NA	NA	NA	NA	NA	NA	NA	NA	NA	NA	NA	NA	NA	NA	NA	NA	NA	NA	NA	NA	NA	NA	NA	NA	NA	NA	NA	NA	NA	NA	NA	NA	NA	NA	NA	NA	NA	NA	NA	NA	PSAT1	0.130421	2	-0.0576146	0.0380938	Ivw(FixedEffects)	PSAT1_18342_2	SeqId.18342-2	SomaScan v4	NA	NA	NA	NA
OTUD7B	Q6GQQ9	16683	TRANS	BIP_PGC3_noukb	UKBB-PPP_Specific	NA,-	NA	0.135937	0.135937	UKBB_PPP	UKBB_PPP	0.405725	925.864	NA	NA	NA	NA	NA	NA	NA	NA	NA	NA	NA	NA	NA	NA	NA	NA	NA	NA	NA	NA	NA	NA	NA	NA	NA	NA	NA	NA	NA	NA	NA	NA	NA	NA	NA	random	0.135937	-0.132534	0.0888838	-0.306743	0.0416749	FALSE	FALSE	0.05	4.84239014364766,0.303854853987415	1.10027	5	11_268927_C_T,19_55027704_T_G,3_56815721_T_C,5_132451445_A_G,8_105569300_A_T	0.00761971	2.25e-05	TRUE	5.91e-48	0.0293666	0.0292807	0.389791	4.97432	NA	3.72527	4.91652	0.000537636	4	NA	3	4	4	0.289943	NA	0.2927	0.295971	1	0.0867586	5	-0.13633	0.0795971	Ivw(FixedEffects)	NA	NA	NA	NA	NA	NA	NA	NA	NA	OTUD7B:Q6GQQ9:Neurology_II	OID31064	Neurology_II	Olink Explore
EPHB4	P54760	3395	TRANS	PGC3_SCZ_NoUKB	BOTH	-,-	0.135944	0.135944	0.198812	metap	deCODE	0.486557	925.918	fixed	0.198812	-0.0957774	0.0745382	-0.241869	0.0503147	FALSE	FALSE	0.05	2.46573349769885,0.291455848189788	1.11035	3	1_179504138_T_C,10_76128443_C_T,13_105997744_C_T	0.00496844	2.95e-05	TRUE	2.71e-28	-0.00551048	0.0441513	0.920953	2.52694	2.50148	2.48818	2.5011	0.000371401	2	2	1	2	2	0.282672	0.286293	0.114704	0.286347	0.999814	random	0.15197	-0.074075	0.0517064	-0.175418	0.0272677	FALSE	FALSE	0.05	38.4738425584424,0.00211451018128803	1.50438	18	1_179557079_C_T,10_28704967_T_C,10_76125579_C_T,13_104632689_C_T,13_105997744_C_T,13_106129432_G_A,13_48119171_A_G,16_20347945_G_T,17_81244914_C_T,19_35851310_C_T,19_49534760_C_T,2_18497405_T_C,2_231599198_T_A,3_56829581_C_T,7_155873683_C_T,7_99335627_G_A,8_145074901_A_G,9_133326035_G_A	0.0305925	0.000320628	TRUE	1.66e-155	0.00275032	0.0104947	0.796614	43.3529	43.1209	43.1676	43.1775	0.00711024	17	17	16	17	17	0.000426344	0.000460994	0.000263662	0.000452292	1	0.0147536	18	-0.0821608	0.0336949	Ivw(FixedEffects)	EPHB4	0.181004	3	-0.0985365	0.0736629	Ivw(FixedEffects)	EPHB4_15530_33	SeqId.15530-33	SomaScan v4	EPHB4:P54760:Cardiometabolic	OID20242	Cardiometabolic	Olink Explore
DLK2	Q6UY11	21113	CIS	PGC3_SCZ_NoUKB	deCODE_Specific	+,NA	NA	0.247763	0.247763	deCODE	deCODE	0.891376	926.139	fixed	0.247763	0.05952	0.0514969	-0.041412	0.160452	FALSE	FALSE	0.05	NA	1	1	6_43445127_T_C	0.010766	8.26e-06	TRUE	1.33e-66	NA	NA	NA	NA	NA	NA	NA	NA	NA	NA	NA	NA	NA	NA	NA	NA	NA	NA	NA	NA	NA	NA	NA	NA	NA	NA	NA	NA	NA	NA	NA	NA	NA	NA	NA	NA	NA	NA	NA	NA	NA	NA	NA	NA	NA	NA	NA	NA	NA	NA	NA	NA	NA	NA	NA	NA	NA	NA	DLK2	0.246937	1	0.05952	0.0514069	Wald ratio	DLK2_9359_9	SeqId.9359-9	SomaScan v4	NA	NA	NA	NA
ERO1B	Q86YB8	14355	TRANS	BIP_PGC3_noukb	deCODE_Specific	-,NA	NA	0.136012	0.136012	deCODE	deCODE	0.405772	926.378	fixed	0.136012	-0.17719	0.118855	-0.410143	0.0557618	FALSE	FALSE	0.05	0.478609343116516,0.489052903163739	0.691816	2	17_66228657_C_T,3_186620775_C_T	0.00215881	8.47e-06	TRUE	6.41e-15	NA	NA	NA	0.498511	NA	NA	0.4895	0.000911703	1	NA	NA	1	1	0.480155	NA	NA	0.48415	0.975912	NA	NA	NA	NA	NA	NA	NA	NA	NA	NA	NA	NA	NA	NA	NA	NA	NA	NA	NA	NA	NA	NA	NA	NA	NA	NA	NA	NA	NA	NA	NA	NA	NA	NA	NA	NA	NA	NA	NA	NA	ERO1LB	0.128898	2	-0.177649	0.116993	Ivw(FixedEffects)	ERO1LB_7994_41	SeqId.7994-41	SomaScan v4	NA	NA	NA	NA
ADAM15	Q13444	193	TRANS	Cognition_Meta	deCODE_Specific	+,NA	NA	0.136015	0.136015	deCODE	deCODE	0.607473	926.396	fixed	0.136015	0.0466467	0.0312898	-0.0146801	0.107974	FALSE	FALSE	0.05	13.4499356351517,0.000245014587597016	3.66742	2	1_196695521_C_T,3_165743688_A_G	0.00480649	8.33e-05	TRUE	9.27e-26	NA	NA	NA	15.6441	15.46	NA	15.4407	0.000151646	1	1	NA	1	1	7.65e-05	8.43e-05	NA	8.51e-05	0.990175	NA	NA	NA	NA	NA	NA	NA	NA	NA	NA	NA	NA	NA	NA	NA	NA	NA	NA	NA	NA	NA	NA	NA	NA	NA	NA	NA	NA	NA	NA	NA	NA	NA	NA	NA	NA	NA	NA	NA	NA	ADAM15	0.161812	2	0.0416848	0.0297961	Ivw(FixedEffects)	ADAM15_9956_7	SeqId.9956-7	SomaScan v4	NA	NA	NA	NA
ITIH1	P19827	6166	TRANS	Depression_iPSYCH_2023	BOTH	+,+	0.406338	0.136041	0.996035	UKBB_PPP	deCODE	1.1925	926.573	random	0.996035	8.46e-05	0.0170173	-0.0332688	0.0334379	FALSE	FALSE	0.05	54.4402701240035,0.00134353267489822	1.41997	28	10_7195408_T_C,10_7700504_A_G,10_89307012_C_A,12_120985573_G_A,2_27508073_T_C,3_126542502_G_A,3_40077788_G_A,3_42648406_G_A,3_43859660_T_G,3_45152071_T_C,3_45714572_G_A,3_46665874_T_C,3_48344067_C_T,3_49391758_A_G,3_49754590_A_G,3_51206406_T_C,3_53793124_T_C,3_53817478_C_T,3_53947264_C_T,3_54018921_G_A,3_54086177_T_C,3_54164856_G_A,3_54535310_C_T,3_54974418_G_A,3_55489156_G_T,3_55881425_A_T,7_73573024_C_T,8_125494452_G_A	0.0628374	0.000107111	TRUE	0	-0.0025173	0.00361	0.491795	71.019	71.0143	69.7152	71.0143	0.00339476	27	27	26	27	27	8.02e-06	8.03e-06	7.3e-06	8.03e-06	1	fixed	0.136041	0.101184	0.0678769	-0.0318523	0.23422	FALSE	FALSE	0.05	NA	1	1	10_7726258_G_T	0.00196246	3.39e-06	TRUE	2.12e-14	NA	NA	NA	NA	NA	NA	NA	NA	NA	NA	NA	NA	NA	NA	NA	NA	NA	NA	0.129484	1	0.101184	0.0667379	Wald ratio	ITIH1	0.715065	28	-0.00431552	0.0118213	Ivw(FixedEffects)	ITIH1_7955_195	SeqId.7955-195	SomaScan v4	ITIH1:P19827:Inflammation_II	OID30722	Inflammation_II	Olink Explore
KIR2DL4	Q99706	6332	CIS	PGC3_SCZ_NoUKB	deCODE_Specific	-,NA	NA	0.247887	0.247887	deCODE	deCODE	0.890962	926.601	random	0.247887	-0.0798681	0.0691201	-0.215341	0.0556048	FALSE	FALSE	0.05	1.94571836049457,0.583749145482028	0.80534	4	19_54804874_A_G,19_54889393_C_A,19_54961216_A_C,19_55534345_G_A	0.0321424	2.22e-05	TRUE	1.66e-195	0.0216883	0.0162007	0.31254	1.99246	NA	0.200265	1.98071	0.000389474	3	NA	2	3	3	0.573973	NA	0.904717	0.57642	0.999998	NA	NA	NA	NA	NA	NA	NA	NA	NA	NA	NA	NA	NA	NA	NA	NA	NA	NA	NA	NA	NA	NA	NA	NA	NA	NA	NA	NA	NA	NA	NA	NA	NA	NA	NA	NA	NA	NA	NA	NA	KIR2DL4	0.240943	4	-0.0802898	0.0684697	Ivw(FixedEffects)	KIR2DL4_5095_21	SeqId.5095-21	SomaScan v4	NA	NA	NA	NA
CCDC126	Q96EE4	22398	CIS	Cognition_Meta	deCODE_Specific	-,NA	NA	0.24792	0.24792	deCODE	deCODE	0.913929	926.724	random	0.24792	-0.0131716	0.0113998	-0.0355149	0.00917171	FALSE	FALSE	0.05	0.674900435727662,0.95438775430693	0.410762	5	7_22721094_A_T,7_23425760_A_C,7_23664948_T_G,7_23712117_A_G,7_24446930_A_G	0.0306198	9.64e-06	TRUE	2.3e-200	-0.00199761	0.00280677	0.527995	0.685437	0.684503	0.178903	0.684503	1.02e-05	4	4	3	4	4	0.953113	0.953226	0.980921	0.953226	1	NA	NA	NA	NA	NA	NA	NA	NA	NA	NA	NA	NA	NA	NA	NA	NA	NA	NA	NA	NA	NA	NA	NA	NA	NA	NA	NA	NA	NA	NA	NA	NA	NA	NA	NA	NA	NA	NA	NA	NA	CCDC126	0.246061	5	-0.0132105	0.0113886	Ivw(FixedEffects)	CCDC126_6388_21	SeqId.6388-21	SomaScan v4	NA	NA	NA	NA
TGFB2	P61812	11768	CIS	Cognition_Meta	UKBB-PPP_Specific	NA,+	NA	0.248007	0.248007	UKBB_PPP	UKBB_PPP	0.913349	927.049	NA	NA	NA	NA	NA	NA	NA	NA	NA	NA	NA	NA	NA	NA	NA	NA	NA	NA	NA	NA	NA	NA	NA	NA	NA	NA	NA	NA	NA	NA	NA	NA	NA	NA	NA	fixed	0.248007	0.0270213	0.0233909	-0.0188241	0.0728666	FALSE	FALSE	0.05	NA	1	1	1_218521007_C_T	0.00816083	6.27e-06	TRUE	3.87e-51	NA	NA	NA	NA	NA	NA	NA	NA	NA	NA	NA	NA	NA	NA	NA	NA	NA	NA	0.246864	1	0.0270213	0.0233344	Wald ratio	NA	NA	NA	NA	NA	NA	NA	NA	NA	TGFB2:P61812:Oncology_II	OID31417	Oncology_II	Olink Explore
NT5E	P21589	8021	CIS	Cognition_Meta	BOTH	-,-	0.248054	0.248054	0.260349	metap	deCODE	0.912625	927.227	random	0.260349	-0.00961682	0.00854397	-0.0263627	0.00712905	FALSE	FALSE	0.05	2.07342049152547,0.557308666063891	0.831348	4	6_84661293_A_G,6_85377625_C_T,6_85506674_G_A,6_85781492_C_T	0.0349267	2.06e-05	TRUE	3.03e-220	0.000975748	0.00306075	0.780097	2.15092	NA	2.04691	2.15013	0.000915039	3	NA	2	3	3	0.54168	NA	0.359351	0.541839	0.999993	random	0.257275	-0.00759358	0.00670305	-0.0207313	0.00554415	FALSE	FALSE	0.05	6.3201883876983,0.707493877677432	0.837999	10	6_84479907_G_A,6_84998143_A_G,6_85076645_A_G,6_85207857_C_T,6_85342102_G_A,6_85423398_G_A,6_85531711_T_C,6_85531720_A_C,6_85932909_T_G,6_86391462_A_G	0.0757526	4.72e-05	TRUE	0	-0.00673032	0.00833856	0.442924	6.41338	6.41153	5.76192	6.41156	0.00227979	9	9	8	9	9	0.697938	0.698128	0.673881	0.698125	1	0.255459	10	-0.00761586	0.0066971	Ivw(FixedEffects)	NT5E	0.262457	4	-0.00956955	0.00853965	Ivw(FixedEffects)	NT5E_15452_5	SeqId.15452-5	SomaScan v4	NT5E:P21589:Oncology	OID21498	Oncology	Olink Explore
TAFA5	Q7Z5A7	21592	TRANS	PGC3_SCZ_NoUKB	BOTH	-,-	0.184871	0.136191	0.331179	UKBB_PPP	deCODE	0.487184	927.599	fixed	0.331179	-0.220635	0.227051	-0.665646	0.224377	FALSE	FALSE	0.05	NA	1	1	16_57795400_G_A	0.000893998	7.78e-06	TRUE	6.71e-06	NA	NA	NA	NA	NA	NA	NA	NA	NA	NA	NA	NA	NA	NA	NA	NA	NA	NA	random	0.136191	-0.130796	0.0877754	-0.302833	0.0412403	FALSE	FALSE	0.05	21.5493139736115,0.0104225022391723	1.54737	10	11_30738788_T_C,15_53638965_T_C,16_20355808_A_G,2_120548864_G_A,4_76451926_C_T,6_43843237_G_A,7_1245559_A_T,7_128932712_G_A,7_151716038_T_C,8_23857096_T_C	0.0121027	0.000197956	TRUE	6.02e-58	-0.00790511	0.0256463	0.765776	24.9732	24.5947	24.6801	24.5984	0.0020064	9	9	8	9	9	0.00300101	0.00345382	0.00176089	0.00344911	1	0.0102639	10	-0.140763	0.0548395	Ivw(FixedEffects)	FAM19A5	0.32385	1	-0.220635	0.223636	Wald ratio	FAM19A5_5609_92	SeqId.5609-92	SomaScan v4	TAFA5:Q7Z5A7:Oncology	OID21321	Oncology	Olink Explore
F2R	P25116	3537	CIS	Depression_iPSYCH_2023	UKBB-PPP_Specific	NA,-	NA	0.248164	0.248164	UKBB_PPP	UKBB_PPP	1.03416	927.639	NA	NA	NA	NA	NA	NA	NA	NA	NA	NA	NA	NA	NA	NA	NA	NA	NA	NA	NA	NA	NA	NA	NA	NA	NA	NA	NA	NA	NA	NA	NA	NA	NA	NA	NA	fixed	0.248164	-0.0479895	0.0415558	-0.129437	0.0334585	FALSE	FALSE	0.05	NA	1	1	5_76732299_A_T	0.00678078	3.18e-06	TRUE	3.14e-46	NA	NA	NA	NA	NA	NA	NA	NA	NA	NA	NA	NA	NA	NA	NA	NA	NA	NA	0.246789	1	-0.0479895	0.0414351	Wald ratio	NA	NA	NA	NA	NA	NA	NA	NA	NA	F2R:P25116:Inflammation	OID20691	Inflammation	Olink Explore
NFU1	Q9UMS0	16287	TRANS	BIP_PGC3_noukb	UKBB-PPP_Specific	NA,-	NA	0.136218	0.136218	UKBB_PPP	UKBB_PPP	0.40621	927.783	NA	NA	NA	NA	NA	NA	NA	NA	NA	NA	NA	NA	NA	NA	NA	NA	NA	NA	NA	NA	NA	NA	NA	NA	NA	NA	NA	NA	NA	NA	NA	NA	NA	NA	NA	random	0.136218	-0.0891849	0.0598548	-0.206498	0.0281283	FALSE	FALSE	0.05	6.62453179993306,0.577630045143371	0.909982	9	10_63174788_C_T,11_268927_C_T,12_111395984_G_A,12_54329244_G_A,19_55027704_T_G,3_56815721_T_C,5_132350453_G_A,7_106733272_C_T,8_105569300_A_T	0.0133338	2.66e-05	TRUE	2.23e-84	0.00763888	0.0233691	0.753316	6.89869	6.8617	6.79184	6.86222	0.000727254	8	8	7	8	8	0.547602	0.551625	0.450871	0.551569	1	0.117286	9	-0.092835	0.0592715	Ivw(FixedEffects)	NA	NA	NA	NA	NA	NA	NA	NA	NA	NFU1:Q9UMS0:Oncology_II	OID31510	Oncology_II	Olink Explore
RPIA	P49247	10297	CIS	PGC3_SCZ_NoUKB	deCODE_Specific	-,NA	NA	0.248205	0.248205	deCODE	deCODE	0.89125	927.791	fixed	0.248205	-0.0778955	0.0674584	-0.210111	0.0543205	FALSE	FALSE	0.05	1.54620777814221,0.213696149831829	1.24347	2	2_88192429_A_C,2_88769490_G_A	0.00821176	2.06e-05	TRUE	1.92e-47	NA	NA	NA	1.59182	1.58803	NA	1.58802	0.00202435	1	1	NA	1	1	0.207067	0.207608	NA	0.207609	0.964113	NA	NA	NA	NA	NA	NA	NA	NA	NA	NA	NA	NA	NA	NA	NA	NA	NA	NA	NA	NA	NA	NA	NA	NA	NA	NA	NA	NA	NA	NA	NA	NA	NA	NA	NA	NA	NA	NA	NA	NA	RPIA	0.248692	2	-0.0774757	0.0671639	Ivw(FixedEffects)	RPIA_12333_87	SeqId.12333-87	SomaScan v4	NA	NA	NA	NA
KLB	Q86Z14	15527	CIS	PGC3_SCZ_NoUKB	BOTH	-,-	0.363925	0.248246	0.463625	deCODE	UKBB_PPP	0.89054	927.943	random	0.248246	-0.0275405	0.0238524	-0.0742903	0.0192094	FALSE	FALSE	0.05	14.5652649399025,0.103590650001166	1.27215	10	4_38501804_A_C,4_38564710_G_A,4_38904105_G_A,4_38959241_G_A,4_39412160_G_A,4_39436285_G_A,4_39714608_G_A,4_40084205_C_T,4_40276449_C_T,4_40369537_G_A	0.0742877	0.000124377	TRUE	0	0.0139526	0.0141308	0.352368	15.0906	15.0798	13.4513	15.0803	0.00867054	9	9	8	9	9	0.0884775	0.0887659	0.0972363	0.0887538	1	random	0.463625	-0.0158571	0.0216363	-0.0582634	0.0265493	FALSE	FALSE	0.05	7.9442492668507,0.0936418956045121	1.40928	5	4_38838108_G_T,4_39426109_A_G,4_39532328_C_T,4_39598859_C_T,4_40260178_T_C	0.0791727	6.46e-05	TRUE	0	-0.00904532	0.0109991	0.471141	9.04879	9.04691	7.38419	9.04691	0.000831127	4	4	3	4	4	0.0598915	0.0599375	0.0606101	0.0599376	1	0.283038	5	-0.016468	0.0153402	Ivw(FixedEffects)	KLB	0.135188	10	-0.027937	0.0187001	Ivw(FixedEffects)	KLB_19557_3	SeqId.19557-3	SomaScan v4	KLB:Q86Z14:Neurology	OID20888	Neurology	Olink Explore
PARD3	Q8TEW0	16051	CIS	PGC3_SCZ_NoUKB	UKBB-PPP_Specific	NA,-	NA	0.248274	0.248274	UKBB_PPP	UKBB_PPP	0.889789	928.05	NA	NA	NA	NA	NA	NA	NA	NA	NA	NA	NA	NA	NA	NA	NA	NA	NA	NA	NA	NA	NA	NA	NA	NA	NA	NA	NA	NA	NA	NA	NA	NA	NA	NA	NA	fixed	0.248274	-0.13107	0.113524	-0.353574	0.0914341	FALSE	FALSE	0.05	NA	1	1	10_34771573_G_A	0.00227913	8.57e-06	TRUE	9.19e-14	NA	NA	NA	NA	NA	NA	NA	NA	NA	NA	NA	NA	NA	NA	NA	NA	NA	NA	0.244099	1	-0.13107	0.112525	Wald ratio	NA	NA	NA	NA	NA	NA	NA	NA	NA	PARD3:Q8TEW0:Oncology_II	OID31301	Oncology_II	Olink Explore
AXIN2	Q9Y2T1	904	TRANS	PGC3_SCZ_NoUKB	deCODE_Specific	+,NA	NA	0.136284	0.136284	deCODE	deCODE	0.487258	928.227	random	0.136284	0.0617066	0.0414201	-0.0194753	0.142888	FALSE	FALSE	0.05	9.37179729108271,0.587615062716413	0.923028	12	1_161658666_C_T,1_196695521_C_T,14_104367795_G_A,14_104752787_C_T,14_104781122_T_C,14_105463408_C_T,14_105466207_G_A,14_105583493_G_A,14_105600348_C_T,14_105722214_G_A,14_105806019_A_G,14_106581227_C_T	0.0489319	9.3e-05	TRUE	5.28e-284	-0.0177366	0.0138526	0.229313	9.46843	9.44906	7.82906	9.44919	0.0173417	11	11	10	11	11	0.578738	0.580515	0.64553	0.580503	1	NA	NA	NA	NA	NA	NA	NA	NA	NA	NA	NA	NA	NA	NA	NA	NA	NA	NA	NA	NA	NA	NA	NA	NA	NA	NA	NA	NA	NA	NA	NA	NA	NA	NA	NA	NA	NA	NA	NA	NA	AXIN2	0.131625	12	0.0621379	0.041213	Ivw(FixedEffects)	AXIN2_8429_16	SeqId.8429-16	SomaScan v4	NA	NA	NA	NA
CD5L	O43866	1690	CIS	Depression_iPSYCH_2023	BOTH	+,+	0.590107	0.248366	0.987924	deCODE	UKBB_PPP	1.03384	928.391	random	0.248366	0.0167151	0.0144803	-0.0116659	0.045096	FALSE	FALSE	0.05	2.07800888348167,0.556374511653183	0.832268	4	1_157802090_C_T,1_157891175_A_G,1_158112744_C_T,1_158601892_G_T	0.0316423	5.09e-06	TRUE	2.71e-232	-0.00039357	0.00641202	0.956639	2.15338	NA	2.14933	2.15133	0.000458421	3	NA	2	3	3	0.54119	NA	0.341412	0.541598	0.999997	fixed	0.987924	0.000297025	0.0196235	-0.0381643	0.0387584	FALSE	FALSE	0.05	0.0184595822414849,0.891927178512329	0.135866	2	1_157834858_G_A,1_157914722_C_T	0.0235623	2.81e-08	TRUE	3.32e-169	NA	NA	NA	0.0184615	0.0184615	NA	0.0184615	1.23e-06	1	1	NA	1	1	0.891922	0.891922	NA	0.891922	0.999116	0.987928	2	0.000296909	0.0196232	Ivw(FixedEffects)	CD5L	0.250673	4	0.0166114	0.0144609	Ivw(FixedEffects)	CD5L_3293_2	SeqId.3293-2	SomaScan v4	CD5L:O43866:Inflammation_II	OID30775	Inflammation_II	Olink Explore
GBP1	P32455	4182	CIS	Depression_iPSYCH_2023	BOTH	-,-	0.248398	0.248398	0.259381	metap	deCODE	1.03283	928.51	fixed	0.259381	-0.0535467	0.0474766	-0.146599	0.0395057	FALSE	FALSE	0.05	NA	1	1	1_89009135_A_G	0.00332486	1.9e-06	TRUE	5.4e-25	NA	NA	NA	NA	NA	NA	NA	NA	NA	NA	NA	NA	NA	NA	NA	NA	NA	NA	fixed	0.258724	-0.0206253	0.0182619	-0.056418	0.0151675	FALSE	FALSE	0.05	0.0172226523693716,0.895589327573117	0.131235	2	1_88518523_A_G,1_89081456_C_T	0.0302507	2.39e-06	TRUE	4.6e-213	NA	NA	NA	0.0172328	0.0172132	NA	0.0172132	8.37e-07	1	1	NA	1	1	0.895559	0.895618	NA	0.895618	0.99927	0.258474	2	-0.0206257	0.0182527	Ivw(FixedEffects)	GBP1	0.256795	1	-0.0535467	0.0472193	Wald ratio	GBP1_15326_64	SeqId.15326-64	SomaScan v4	GBP1:P32455:Neurology_II	OID31128	Neurology_II	Olink Explore
RCAN1	P53805	3040	TRANS	Depression_iPSYCH_2023	deCODE_Specific	-,NA	NA	0.136355	0.136355	deCODE	deCODE	1.19372	928.716	fixed	0.136355	-0.0634284	0.0425837	-0.146891	0.020034	FALSE	FALSE	0.05	1.67371572299994,0.195761582279039	1.29372	2	1_196691865_A_T,2_88878601_T_G	0.00465512	6.22e-06	TRUE	1.72e-33	NA	NA	NA	1.74981	1.72709	NA	1.7268	6.61e-05	1	1	NA	1	1	0.185901	0.188783	NA	0.18882	0.993515	NA	NA	NA	NA	NA	NA	NA	NA	NA	NA	NA	NA	NA	NA	NA	NA	NA	NA	NA	NA	NA	NA	NA	NA	NA	NA	NA	NA	NA	NA	NA	NA	NA	NA	NA	NA	NA	NA	NA	NA	RCAN1	0.123509	2	-0.0649208	0.0421507	Ivw(FixedEffects)	RCAN1_13465_5	SeqId.13465-5	SomaScan v4	NA	NA	NA	NA
TLR1	Q15399	11847	TRANS	Cognition_Meta	BOTH	+,+	0.169781	0.136366	0.295668	UKBB_PPP	deCODE	0.608644	928.791	random	0.295668	0.0209505	0.0200336	-0.0183146	0.0602155	FALSE	FALSE	0.05	12.6283979512271,0.0493315617500536	1.45077	7	1_196695521_C_T,1_196813906_A_C,17_7108935_C_T,3_165767231_T_C,4_39891505_G_A,4_40312222_G_A,4_42171450_G_A	0.0252896	7.58e-05	TRUE	2.15e-148	-0.00986856	0.00655377	0.192468	12.9165	12.8825	8.8866	12.8824	0.000863037	6	6	5	6	6	0.0443817	0.044941	0.113674	0.0449421	1	fixed	0.136366	0.0551724	0.0370419	-0.0174283	0.127773	FALSE	FALSE	0.05	7.42795057350012,0.0243804112496714	1.92717	3	1_161701037_C_T,10_17833858_T_G,12_111446804_T_C	0.00461706	5.41e-05	TRUE	2.33e-24	0.0202401	0.0330383	0.650081	8.17808	8.04251	5.94635	8.03403	0.0001539	2	2	1	2	2	0.0167554	0.0179305	0.0147478	0.0180066	0.999923	0.125844	3	0.0547931	0.0357962	Ivw(FixedEffects)	TLR1	0.127168	7	0.0208779	0.0136871	Ivw(FixedEffects)	TLR1_16324_38	SeqId.16324-38	SomaScan v4	TLR1:Q15399:Inflammation_II	OID30532	Inflammation_II	Olink Explore
NPPB	P16860	7940	TRANS	Depression_iPSYCH_2023	BOTH	+,+	0.172928	0.136367	0.30288	deCODE	UKBB_PPP	1.19229	928.796	fixed	0.136367	0.0692668	0.0465047	-0.0218808	0.160414	FALSE	FALSE	0.05	0.000454814926272208,0.982985292151984	0.0213264	2	10_119670121_T_C,10_73646383_A_C	0.00363747	3.37e-06	TRUE	7.09e-27	NA	NA	NA	0.000462807	0.000454822	NA	0.000454822	1.38e-08	1	1	NA	1	1	0.982836	0.982985	NA	0.982985	0.999906	fixed	0.30288	0.0784084	0.0761042	-0.0707531	0.22757	FALSE	FALSE	0.05	NA	1	1	10_119670121_T_C	0.00172335	1.62e-06	TRUE	8.93e-13	NA	NA	NA	NA	NA	NA	NA	NA	NA	NA	NA	NA	NA	NA	NA	NA	NA	NA	0.298336	1	0.0784084	0.0753922	Wald ratio	NPPB	0.132957	2	0.0692682	0.0461006	Ivw(FixedEffects)	NPPB_7655_11	SeqId.7655-11	SomaScan v4	NPPB:P16860:Cardiometabolic	OID20049	Cardiometabolic	Olink Explore
HS6ST3	Q8IZP7	19134	CIS	Depression_iPSYCH_2023	deCODE_Specific	+,NA	NA	0.248519	0.248519	deCODE	deCODE	1.03218	928.964	fixed	0.248519	0.0534906	0.0463542	-0.0373619	0.144343	FALSE	FALSE	0.05	NA	1	1	13_96110589_A_T	0.00375501	1.97e-06	TRUE	4.26e-28	NA	NA	NA	NA	NA	NA	NA	NA	NA	NA	NA	NA	NA	NA	NA	NA	NA	NA	NA	NA	NA	NA	NA	NA	NA	NA	NA	NA	NA	NA	NA	NA	NA	NA	NA	NA	NA	NA	NA	NA	NA	NA	NA	NA	NA	NA	NA	NA	NA	NA	NA	NA	NA	NA	NA	NA	NA	NA	HS6ST3	0.246141	1	0.0534906	0.0461216	Wald ratio	HS6ST3_18896_23	SeqId.18896-23	SomaScan v4	NA	NA	NA	NA
ANG	P03950	483	TRANS	PGC3_SCZ_NoUKB	UKBB-PPP_Specific	NA,-	NA	0.136397	0.136397	UKBB_PPP	UKBB_PPP	0.487409	929.001	NA	NA	NA	NA	NA	NA	NA	NA	NA	NA	NA	NA	NA	NA	NA	NA	NA	NA	NA	NA	NA	NA	NA	NA	NA	NA	NA	NA	NA	NA	NA	NA	NA	NA	NA	random	0.136397	-0.136073	0.0913646	-0.315144	0.0429981	FALSE	FALSE	0.05	26.2931788341243,0.00586836759359503	1.54606	12	1_23408748_G_T,1_93380117_A_C,12_24104294_A_G,16_88605609_A_C,17_47689405_G_A,2_27508073_T_C,3_136186483_G_A,4_3442204_A_G,4_68474215_A_G,4_87079294_A_T,6_52756635_T_G,7_73592058_C_T	0.0139416	0.000263414	TRUE	4.44e-65	0.00456955	0.0185991	0.810894	33.3733	32.7746	33.1731	32.8629	0.00344373	11	11	10	11	11	0.000457639	0.000572276	0.000254728	0.000553759	1	0.00327568	12	-0.167873	0.0570879	Ivw(FixedEffects)	NA	NA	NA	NA	NA	NA	NA	NA	NA	ANG:P03950:Cardiometabolic	OID20403	Cardiometabolic	Olink Explore
VGF	O15240	12684	CIS	Cognition_Meta	UKBB-PPP_Specific	NA,-	NA	0.248573	0.248573	UKBB_PPP	UKBB_PPP	0.913636	929.167	NA	NA	NA	NA	NA	NA	NA	NA	NA	NA	NA	NA	NA	NA	NA	NA	NA	NA	NA	NA	NA	NA	NA	NA	NA	NA	NA	NA	NA	NA	NA	NA	NA	NA	NA	fixed	0.248573	-0.045762	0.0396612	-0.123497	0.0319726	FALSE	FALSE	0.05	1.00175933864404,0.316885173570119	1.00088	2	7_101075546_T_A,7_101174620_A_G	0.00322165	1.16e-05	TRUE	7.59e-20	NA	NA	NA	1.01363	1.00091	NA	1.00079	3.46e-05	1	1	NA	1	1	0.314035	0.317091	NA	0.317119	0.995304	0.237134	2	-0.0463796	0.0392322	Ivw(FixedEffects)	NA	NA	NA	NA	NA	NA	NA	NA	NA	VGF:O15240:Neurology_II	OID31067	Neurology_II	Olink Explore
IGF1R	P08069	5465	TRANS	BIP_PGC3_noukb	BOTH	+,+	0.136479	0.136479	0.203043	metap	deCODE	0.40681	929.562	random	0.203043	0.0619352	0.0486557	-0.0334281	0.157299	FALSE	FALSE	0.05	12.2902968417668,0.0914074419432502	1.32505	8	10_17833858_T_G,11_126376181_T_C,11_126435860_T_C,16_30471482_T_C,17_7176274_C_A,21_44915665_T_C,9_132991553_C_T,9_133278537_C_T	0.0222268	4.84e-05	TRUE	3.17e-145	0.00769884	0.0117508	0.53665	13.7922	13.7469	12.8713	13.7469	0.00213076	7	7	6	7	7	0.0550036	0.0558707	0.0451253	0.0558706	1	random	0.149557	0.0432062	0.0299814	-0.0155563	0.101969	FALSE	FALSE	0.05	21.3468034851472,0.165561757725571	1.15507	17	10_63292445_T_C,10_92672243_C_T,11_126437901_G_A,12_111446804_T_C,16_30471482_T_C,17_35470352_G_T,17_7176997_C_T,19_10285007_A_G,19_16331162_G_A,21_44908184_T_C,22_39398119_G_A,3_47244422_A_G,9_133168629_C_A,9_133239184_A_C,9_133289021_T_G,9_133463535_T_C,9_16907648_A_G	0.0767752	9.71e-05	TRUE	0	0.0021935	0.0049633	0.664835	22.6888	22.6649	22.3972	22.6647	0.00458953	16	16	15	16	16	0.12231	0.12299	0.097805	0.122995	1	0.0902389	17	0.0437809	0.0258426	Ivw(FixedEffects)	IGF1R	0.0774346	8	0.0642924	0.0364104	Ivw(FixedEffects)	IGF1R_4232_19	SeqId.4232-19	SomaScan v4	IGF1R:P08069:Oncology	OID21274	Oncology	Olink Explore
NRBP1	Q9UHY1	7993	TRANS	BIP_PGC3_noukb	deCODE_Specific	+,NA	NA	0.136485	0.136485	deCODE	deCODE	0.406648	929.597	random	0.136485	0.120038	0.0806161	-0.0379664	0.278043	FALSE	FALSE	0.05	5.71078642210002,0.12656095349884	1.37971	4	1_196695521_C_T,11_65130754_C_T,19_44908684_T_C,3_165761011_C_T	0.011736	2.91e-05	TRUE	1.23e-76	-0.0694757	0.033195	0.171421	5.86042	NA	1.47996	5.79874	0.000689945	3	NA	2	3	3	0.118602	NA	0.477125	0.121823	0.999995	NA	NA	NA	NA	NA	NA	NA	NA	NA	NA	NA	NA	NA	NA	NA	NA	NA	NA	NA	NA	NA	NA	NA	NA	NA	NA	NA	NA	NA	NA	NA	NA	NA	NA	NA	NA	NA	NA	NA	NA	NRBP1	0.036168	4	0.120896	0.0577058	Ivw(FixedEffects)	NRBP1_12616_45	SeqId.12616-45	SomaScan v4	NA	NA	NA	NA
CDH6	P55285	1765	CIS	Depression_iPSYCH_2023	UKBB-PPP_Specific	NA,+	NA	0.248783	0.248783	UKBB_PPP	UKBB_PPP	1.03213	929.952	NA	NA	NA	NA	NA	NA	NA	NA	NA	NA	NA	NA	NA	NA	NA	NA	NA	NA	NA	NA	NA	NA	NA	NA	NA	NA	NA	NA	NA	NA	NA	NA	NA	NA	NA	random	0.248783	0.0144309	0.0125126	-0.0100933	0.0389551	FALSE	FALSE	0.05	11.9253492302381,0.0358251102810048	1.54437	6	5_30387307_C_T,5_30593275_G_A,5_30823047_G_A,5_31022262_T_G,5_31108300_T_C,5_31340523_G_A	0.0921655	2.28e-05	TRUE	0	0.00817086	0.00605937	0.248801	12.0224	12.0153	8.26511	12.0153	0.000445836	5	5	4	5	5	0.0344828	0.0345785	0.0823357	0.0345781	1	0.0722275	6	0.0145448	0.00809087	Ivw(FixedEffects)	NA	NA	NA	NA	NA	NA	NA	NA	NA	CDH6:P55285:Cardiometabolic	OID20157	Cardiometabolic	Olink Explore
CSMD2	Q7Z408	19290	TRANS	BIP_PGC3_noukb	deCODE_Specific	-,NA	NA	0.13656	0.13656	deCODE	deCODE	0.406695	930.11	fixed	0.13656	-0.196844	0.132223	-0.455998	0.062309	FALSE	FALSE	0.05	4.0005036895543,0.135301204043879	1.4143	3	1_203478348_G_A,15_64872685_A_C,17_5848332_G_A	0.00369987	2.05e-05	TRUE	9.58e-24	-0.051463	0.024834	0.286224	4.30216	NA	0.00781851	4.18958	0.00183644	2	NA	1	2	2	0.116359	NA	0.929541	0.123096	0.999082	NA	NA	NA	NA	NA	NA	NA	NA	NA	NA	NA	NA	NA	NA	NA	NA	NA	NA	NA	NA	NA	NA	NA	NA	NA	NA	NA	NA	NA	NA	NA	NA	NA	NA	NA	NA	NA	NA	NA	NA	CSMD2	0.090957	3	-0.215391	0.127422	Ivw(FixedEffects)	CSMD2_9971_5	SeqId.9971-5	SomaScan v4	NA	NA	NA	NA
FAIM	Q9NVQ4	18703	CIS	Depression_iPSYCH_2023	deCODE_Specific	-,NA	NA	0.248869	0.248869	deCODE	deCODE	1.03134	930.271	fixed	0.248869	-0.0178142	0.015449	-0.0480936	0.0124652	FALSE	FALSE	0.05	4.71875311439851,0.0944791071581827	1.53603	3	3_138477607_C_T,3_138629115_G_A,3_138979514_C_T	0.0292788	9.58e-06	TRUE	1.86e-212	-0.0142883	0.00638345	0.267481	5.01081	NA	0.000688136	5.00448	0.000218903	2	NA	1	2	2	0.0816425	NA	0.979072	0.0819012	0.999891	NA	NA	NA	NA	NA	NA	NA	NA	NA	NA	NA	NA	NA	NA	NA	NA	NA	NA	NA	NA	NA	NA	NA	NA	NA	NA	NA	NA	NA	NA	NA	NA	NA	NA	NA	NA	NA	NA	NA	NA	FAIM	0.231961	3	-0.018416	0.0154068	Ivw(FixedEffects)	FAIM_16594_44	SeqId.16594-44	SomaScan v4	NA	NA	NA	NA
DNAJC30	Q96LL9	16410	CIS	Cognition_Meta	deCODE_Specific	-,NA	NA	0.248869	0.248869	deCODE	deCODE	0.913825	930.274	fixed	0.248869	-0.0253274	0.0219646	-0.0683773	0.0177225	FALSE	FALSE	0.05	2.23110294055535,0.135257265298659	1.49369	2	7_73698011_C_T,7_73908434_G_A	0.0125838	1.94e-05	TRUE	1.35e-77	NA	NA	NA	2.29705	2.29373	NA	2.29372	0.000733601	1	1	NA	1	1	0.12962	0.129898	NA	0.129898	0.978392	NA	NA	NA	NA	NA	NA	NA	NA	NA	NA	NA	NA	NA	NA	NA	NA	NA	NA	NA	NA	NA	NA	NA	NA	NA	NA	NA	NA	NA	NA	NA	NA	NA	NA	NA	NA	NA	NA	NA	NA	DNAJC30	0.250673	2	-0.0251487	0.0218928	Ivw(FixedEffects)	DNAJC30_7866_11	SeqId.7866-11	SomaScan v4	NA	NA	NA	NA
LOXL3	P58215	13869	CIS	Depression_iPSYCH_2023	deCODE_Specific	-,NA	NA	0.248915	0.248915	deCODE	deCODE	1.03039	930.444	fixed	0.248915	-0.0510221	0.044252	-0.137754	0.0357103	FALSE	FALSE	0.05	0.743250847651047,0.388621501596272	0.86212	2	2_74417751_T_C,2_74534412_T_A	0.00554963	3.12e-06	TRUE	1.14e-40	NA	NA	NA	0.746292	0.739008	NA	0.73894	0.000144361	1	1	NA	1	1	0.387653	0.389979	NA	0.390001	0.990414	NA	NA	NA	NA	NA	NA	NA	NA	NA	NA	NA	NA	NA	NA	NA	NA	NA	NA	NA	NA	NA	NA	NA	NA	NA	NA	NA	NA	NA	NA	NA	NA	NA	NA	NA	NA	NA	NA	NA	NA	LOXL3	0.244715	2	-0.0512464	0.0440533	Ivw(FixedEffects)	LOXL3_15427_35	SeqId.15427-35	SomaScan v4	NA	NA	NA	NA
ZNRD2	O60232	11328	TRANS	Cognition_Meta	UKBB-PPP_Specific	NA,-	NA	0.136704	0.136704	UKBB_PPP	UKBB_PPP	0.609753	931.093	NA	NA	NA	NA	NA	NA	NA	NA	NA	NA	NA	NA	NA	NA	NA	NA	NA	NA	NA	NA	NA	NA	NA	NA	NA	NA	NA	NA	NA	NA	NA	NA	NA	NA	NA	random	0.136704	-0.023357	0.015695	-0.0541187	0.00740472	FALSE	FALSE	0.05	14.0364345349377,0.447000179718732	1.0013	15	1_155614146_A_G,11_123484683_A_G,12_7072096_G_T,14_105823969_A_G,14_29836655_A_G,15_69695543_C_T,15_94259316_C_A,16_89066322_T_C,2_240674851_G_T,3_196495498_C_T,3_56815721_T_C,5_158920763_A_G,6_90296508_G_A,7_106733200_C_T,7_2980741_C_T	0.0224892	8.6e-05	TRUE	1e-127	0.00533969	0.00385205	0.189004	14.6007	14.5522	12.6792	14.5593	0.000243891	14	14	13	14	14	0.405981	0.409431	0.472886	0.408926	1	0.119562	15	-0.0241297	0.0155014	Ivw(FixedEffects)	NA	NA	NA	NA	NA	NA	NA	NA	NA	ZNRD2:O60232:Oncology_II	OID31450	Oncology_II	Olink Explore
EHD3	Q9NZN3	3244	CIS	BIP_PGC3_noukb	UKBB-PPP_Specific	NA,-	NA	0.249109	0.249109	UKBB_PPP	UKBB_PPP	0.888521	931.17	NA	NA	NA	NA	NA	NA	NA	NA	NA	NA	NA	NA	NA	NA	NA	NA	NA	NA	NA	NA	NA	NA	NA	NA	NA	NA	NA	NA	NA	NA	NA	NA	NA	NA	NA	fixed	0.249109	-0.0622404	0.054004	-0.168086	0.0436054	FALSE	FALSE	0.05	NA	1	1	2_31258101_G_A	0.0154198	3.73e-06	TRUE	3.01e-101	NA	NA	NA	NA	NA	NA	NA	NA	NA	NA	NA	NA	NA	NA	NA	NA	NA	NA	0.248496	1	-0.0622404	0.0539341	Wald ratio	NA	NA	NA	NA	NA	NA	NA	NA	NA	EHD3:Q9NZN3:Cardiometabolic_II	OID30229	Cardiometabolic_II	Olink Explore
CCL25	O15444	10624	CIS	PGC3_SCZ_NoUKB	BOTH	-,-	0.478051	0.249232	0.697634	UKBB_PPP	deCODE	0.892364	931.628	random	0.697634	-0.00937634	0.0241337	-0.0566776	0.0379249	FALSE	FALSE	0.05	17.3118516438086,0.067742075891304	1.31575	11	19_7074802_G_A,19_7161906_G_T,19_7423735_A_G,19_7542692_G_A,19_7747650_A_G,19_7925186_G_T,19_8052724_C_T,19_8065216_C_T,19_8549508_T_C,19_8572093_G_A,19_8924290_C_T	0.0590261	0.000118476	TRUE	0	0.0161795	0.0115234	0.193856	18.4574	18.4559	15.1409	18.4559	0.00501077	10	10	9	10	10	0.0477216	0.0477433	0.0871383	0.0477427	1	random	0.249232	-0.02011	0.0174533	-0.0543177	0.0140978	FALSE	FALSE	0.05	0.993390281716064,0.910796577139682	0.498345	5	19_7708113_G_A,19_7780224_T_G,19_7948911_A_G,19_8055782_C_T,19_8154330_A_G	0.0576199	1.45e-05	TRUE	0	0.00557072	0.0106189	0.636155	0.997287	0.996886	0.722077	0.996886	0.000268234	4	4	3	4	4	0.910207	0.910268	0.867999	0.910268	1	0.249243	5	-0.0201034	0.0174479	Ivw(FixedEffects)	CCL25	0.655124	11	-0.0081634	0.0182767	Ivw(FixedEffects)	CCL25_2705_5	SeqId.2705-5	SomaScan v4	CCL25:O15444:Inflammation	OID20674	Inflammation	Olink Explore
CRYZL1	O95825	2420	CIS	Cognition_Meta	UKBB-PPP_Specific	NA,+	NA	0.249309	0.249309	UKBB_PPP	UKBB_PPP	0.914542	931.919	NA	NA	NA	NA	NA	NA	NA	NA	NA	NA	NA	NA	NA	NA	NA	NA	NA	NA	NA	NA	NA	NA	NA	NA	NA	NA	NA	NA	NA	NA	NA	NA	NA	NA	NA	fixed	0.249309	0.0239917	0.0208256	-0.0168258	0.0648092	FALSE	FALSE	0.05	1.58144978006182,0.208551987931323	1.25756	2	21_33597303_C_A,21_33624712_C_T	0.0145671	2e-05	TRUE	2.98e-84	NA	NA	NA	1.59816	1.59403	NA	1.59402	0.000315319	1	1	NA	1	1	0.206163	0.206751	NA	0.206753	0.985833	0.244437	2	0.0241786	0.0207726	Ivw(FixedEffects)	NA	NA	NA	NA	NA	NA	NA	NA	NA	CRYZL1:O95825:Cardiometabolic_II	OID30272	Cardiometabolic_II	Olink Explore
SCGB1A1	P11684	12523	TRANS	Depression_iPSYCH_2023	UKBB-PPP_Specific	NA,+	NA	0.136867	0.136867	UKBB_PPP	UKBB_PPP	1.19513	932.203	NA	NA	NA	NA	NA	NA	NA	NA	NA	NA	NA	NA	NA	NA	NA	NA	NA	NA	NA	NA	NA	NA	NA	NA	NA	NA	NA	NA	NA	NA	NA	NA	NA	NA	NA	random	0.136867	0.0224517	0.015093	-0.00712999	0.0520333	FALSE	FALSE	0.05	49.9644118505057,0.0484346693096531	1.1948	36	1_155183255_G_A,1_3718096_T_C,1_39830899_C_T,1_85224483_C_A,10_110222640_G_A,11_34674224_C_T,11_34789633_T_C,12_114905687_C_T,12_51954475_A_G,13_80868687_A_G,14_36238973_T_C,15_49428542_T_G,15_50014386_A_C,16_20381010_G_A,16_30926478_G_A,16_53886876_T_A,17_28498876_T_G,17_45601827_G_A,17_48418099_A_G,2_120989853_A_G,2_238605381_C_T,2_61178588_G_A,2_65294682_T_G,2_8661225_C_T,20_10666023_T_G,3_169170943_A_G,3_189790513_A_G,3_20060071_C_T,4_74765043_A_C,5_127037117_T_C,5_1325652_A_G,6_73491411_A_G,7_101824453_A_G,7_98066051_C_A,8_128205663_C_T,9_114856934_T_C	0.0700186	8.8e-05	TRUE	0	-0.000861021	0.00291172	0.769251	55.2294	55.165	55.0877	55.1706	0.0022729	35	35	34	35	35	0.016116	0.0163469	0.0125173	0.0163269	1	0.0976446	36	0.0206864	0.0124889	Ivw(FixedEffects)	NA	NA	NA	NA	NA	NA	NA	NA	NA	SCGB1A1:P11684:Inflammation	OID20688	Inflammation	Olink Explore
DKK2	Q9UBU2	2892	TRANS	PGC3_SCZ_NoUKB	deCODE_Specific	+,NA	NA	0.136955	0.136955	deCODE	deCODE	0.489145	932.8	random	0.136955	0.0525395	0.0353272	-0.0167005	0.12178	FALSE	FALSE	0.05	23.2023567719147,0.0393110339791664	1.33596	14	1_2304900_T_C,10_50267607_A_T,10_51148406_G_A,10_51515310_A_C,10_52021747_C_T,10_52474587_A_G,10_52520314_C_T,10_52959732_G_A,10_57144422_A_G,10_58829125_A_C,10_63311455_C_A,16_88492837_T_C,17_66190870_C_T,8_105569300_A_T	0.0516207	0.000196923	TRUE	3.01e-294	0.00367413	0.00857371	0.675854	25.4032	25.3231	25.0203	25.3223	0.00964365	13	13	12	13	13	0.0204219	0.0209267	0.0147271	0.0209319	1	NA	NA	NA	NA	NA	NA	NA	NA	NA	NA	NA	NA	NA	NA	NA	NA	NA	NA	NA	NA	NA	NA	NA	NA	NA	NA	NA	NA	NA	NA	NA	NA	NA	NA	NA	NA	NA	NA	NA	NA	DKK2	0.029867	14	0.0569129	0.0262048	Ivw(FixedEffects)	DKK2_15678_71	SeqId.15678-71	SomaScan v4	NA	NA	NA	NA
RNF43	Q68DV7	18505	CIS	PGC3_SCZ_NoUKB	UKBB-PPP_Specific	NA,+	NA	0.249613	0.249613	UKBB_PPP	UKBB_PPP	0.892873	933.052	NA	NA	NA	NA	NA	NA	NA	NA	NA	NA	NA	NA	NA	NA	NA	NA	NA	NA	NA	NA	NA	NA	NA	NA	NA	NA	NA	NA	NA	NA	NA	NA	NA	NA	NA	fixed	0.249613	0.101112	0.0878252	-0.0710219	0.273247	FALSE	FALSE	0.05	NA	1	1	17_58358748_C_T	0.0052698	8.65e-06	TRUE	7.15e-31	NA	NA	NA	NA	NA	NA	NA	NA	NA	NA	NA	NA	NA	NA	NA	NA	NA	NA	0.247825	1	0.101112	0.0874941	Wald ratio	NA	NA	NA	NA	NA	NA	NA	NA	NA	RNF43:Q68DV7:Oncology_II	OID31291	Oncology_II	Olink Explore
DSCAM	O60469	3039	CIS	Cognition_Meta	BOTH	-,-	0.296325	0.249714	0.343304	UKBB_PPP	deCODE	0.915129	933.432	fixed	0.343304	-0.0201463	0.0212591	-0.0618134	0.0215207	FALSE	FALSE	0.05	1.57241928263378,0.455568294118897	0.886685	3	21_39975145_T_C,21_40613822_T_G,21_40688572_T_C	0.0125379	1.28e-05	TRUE	2.87e-78	0.00466358	0.00413324	0.461666	1.58418	1.57999	0.311098	1.57996	8.5e-05	2	2	1	2	2	0.452897	0.453848	0.577007	0.453853	0.999958	random	0.249714	-0.00867481	0.00753647	-0.023446	0.0060964	FALSE	FALSE	0.05	1.82508812335191,0.767889269599835	0.675479	5	21_40078582_A_C,21_40586985_G_A,21_40688572_T_C,21_40739784_T_G,21_40800619_G_A	0.0465816	1.64e-05	TRUE	4.86e-292	0.00287406	0.00270102	0.36535	1.83394	1.83314	0.701702	1.83314	7.4e-05	4	4	3	4	4	0.766268	0.766414	0.872804	0.766414	1	0.250009	5	-0.00866467	0.00753235	Ivw(FixedEffects)	DSCAM	0.342344	3	-0.0201312	0.0212009	Ivw(FixedEffects)	DSCAM_9175_48	SeqId.9175-48	SomaScan v4	DSCAM:O60469:Neurology_II	OID30993	Neurology_II	Olink Explore
AGR2	O95994	328	CIS	Cognition_Meta	UKBB-PPP_Specific	NA,-	NA	0.249724	0.249724	UKBB_PPP	UKBB_PPP	0.91427	933.469	NA	NA	NA	NA	NA	NA	NA	NA	NA	NA	NA	NA	NA	NA	NA	NA	NA	NA	NA	NA	NA	NA	NA	NA	NA	NA	NA	NA	NA	NA	NA	NA	NA	NA	NA	fixed	0.249724	-0.0330854	0.0287444	-0.0894235	0.0232527	FALSE	FALSE	0.05	NA	1	1	7_16816925_C_T	0.0058666	6.21e-06	TRUE	6.28e-36	NA	NA	NA	NA	NA	NA	NA	NA	NA	NA	NA	NA	NA	NA	NA	NA	NA	NA	0.248091	1	-0.0330854	0.0286454	Wald ratio	NA	NA	NA	NA	NA	NA	NA	NA	NA	AGR2:O95994:Neurology	OID20896	Neurology	Olink Explore
MDK	P21741	6972	TRANS	Cognition_Meta	BOTH	+,+	0.201759	0.137076	0.369575	deCODE	UKBB_PPP	0.61101	933.624	random	0.137076	0.0644575	0.043354	-0.0205149	0.14943	FALSE	FALSE	0.05	31.9498043657825,9.50895189009478e-05	1.99843	9	1_196695521_C_T,1_199041592_C_T,10_63303060_C_T,11_47892125_G_A,11_48247870_G_T,11_60283116_A_T,12_111494996_C_T,6_22889025_T_A,8_105577019_C_T	0.0109438	0.000309821	TRUE	1.37e-51	0.0045387	0.00689651	0.531503	45.4777	43.3651	42.8278	43.0959	0.00280267	8	8	7	8	8	2.99e-07	7.5e-07	3.6e-07	8.43e-07	1	random	0.369575	0.0180511	0.0201178	-0.0213791	0.0574813	FALSE	FALSE	0.05	72.7359675297984,2.4378326655872e-07	1.81829	23	1_199031598_A_G,10_102583047_G_A,10_49174228_T_C,10_63288546_C_A,11_47535006_C_T,11_47704722_T_A,12_111446804_T_C,12_54336088_T_C,12_6173262_C_T,16_28564578_C_T,16_81837364_C_T,17_5372623_G_A,19_55027704_T_G,20_19261036_C_T,20_45345427_C_T,3_18209017_C_A,3_56815721_T_C,6_22481553_A_G,6_22882098_A_T,7_100358813_T_C,7_80589645_C_T,8_105569300_A_T,9_4763176_T_C	0.0467494	0.000580134	TRUE	2.52e-242	0.00120513	0.00344375	0.729863	101.894	101.683	101.303	101.676	0.00160987	22	22	21	22	22	3.01e-12	3.27e-12	1.7e-12	3.28e-12	1	0.0640441	23	0.0199991	0.0107994	Ivw(FixedEffects)	MDK	2.90466e-05	9	0.0854644	0.020442	Ivw(FixedEffects)	MDK_2911_27	SeqId.2911-27	SomaScan v4	MDK:P21741:Oncology	OID21489	Oncology	Olink Explore
SERPINA10	Q9UK55	15996	CIS	Depression_iPSYCH_2023	deCODE_Specific	-,NA	NA	0.249778	0.249778	deCODE	deCODE	1.03282	933.669	random	0.249778	-0.0105982	0.00920868	-0.0286469	0.00745051	FALSE	FALSE	0.05	6.58178237654209,0.831870581623037	0.773527	12	14_93411375_T_A,14_93890816_C_T,14_93999067_G_A,14_94117125_T_C,14_94297718_A_G,14_94633820_C_T,14_94801484_C_A,14_94873817_G_T,14_94949927_C_T,14_94952081_G_T,14_95005209_T_C,14_95102343_T_G	0.0774266	1.19e-05	TRUE	0	0.00164546	0.00378427	0.672929	6.67176	6.66931	6.48269	6.66959	0.000448448	11	11	10	11	11	0.825008	0.825197	0.773212	0.825175	1	NA	NA	NA	NA	NA	NA	NA	NA	NA	NA	NA	NA	NA	NA	NA	NA	NA	NA	NA	NA	NA	NA	NA	NA	NA	NA	NA	NA	NA	NA	NA	NA	NA	NA	NA	NA	NA	NA	NA	NA	SERPINA10	0.248048	12	-0.010626	0.00919914	Ivw(FixedEffects)	SERPINA10_13119_26	SeqId.13119-26	SomaScan v4	NA	NA	NA	NA
CYCS	P99999	19986	TRANS	BIP_PGC3_noukb	deCODE_Specific	-,NA	NA	0.137129	0.137129	deCODE	deCODE	0.40821	933.985	fixed	0.137129	-0.0993274	0.0668166	-0.230286	0.0316307	FALSE	FALSE	0.05	4.13307676098866,0.126623345771544	1.43755	3	12_7490731_G_A,19_4547905_A_G,19_54255498_T_C	0.0110084	1.97e-05	TRUE	4.44e-73	0.0091233	0.0445084	0.871289	4.48288	NA	4.30212	4.45665	0.00182227	2	NA	1	2	2	0.106305	NA	0.0380648	0.107709	0.999089	NA	NA	NA	NA	NA	NA	NA	NA	NA	NA	NA	NA	NA	NA	NA	NA	NA	NA	NA	NA	NA	NA	NA	NA	NA	NA	NA	NA	NA	NA	NA	NA	NA	NA	NA	NA	NA	NA	NA	NA	CYCS	0.117273	3	-0.103872	0.0663158	Ivw(FixedEffects)	CYCS_2942_50	SeqId.2942-50	SomaScan v4	NA	NA	NA	NA
LY75	O60449	6729	TRANS	Cognition_Meta	UKBB-PPP_Specific	NA,-	NA	0.137245	0.137245	UKBB_PPP	UKBB_PPP	0.611364	934.775	NA	NA	NA	NA	NA	NA	NA	NA	NA	NA	NA	NA	NA	NA	NA	NA	NA	NA	NA	NA	NA	NA	NA	NA	NA	NA	NA	NA	NA	NA	NA	NA	NA	NA	NA	random	0.137245	-0.0192481	0.0129518	-0.0446332	0.00613702	FALSE	FALSE	0.05	98.171117731295,1.91847663888294e-07	1.62889	38	1_161660766_G_A,11_126403491_G_A,11_126406111_C_T,12_111446804_T_C,12_120767275_G_A,17_7166093_G_A,17_7176997_C_T,19_48703949_A_G,2_157990726_C_T,2_158346968_G_A,2_160803662_A_C,2_160807752_C_T,2_160820934_C_T,2_160827219_C_A,2_160848385_A_G,2_160856641_G_A,2_160857478_A_C,2_160858096_G_A,2_160862357_A_G,2_160865735_G_A,2_160866962_G_A,2_160869582_A_G,2_160878690_G_A,2_160888974_C_T,2_160890349_G_A,2_160902673_T_G,2_160907867_C_T,2_160908156_C_T,2_160977749_G_A,2_161062621_G_A,2_161099276_A_G,2_161112508_G_T,2_161152906_C_T,2_161272942_A_T,22_39507363_G_A,22_43945024_C_T,4_102267552_C_T,9_133254328_C_T	0.114874	0.000732493	TRUE	0	-0.00250295	0.00280358	0.377911	133.431	133.162	130.541	133.207	0.014266	37	37	36	37	37	8e-13	8.84e-13	1.2e-12	8.7e-13	1	0.00319098	38	-0.0231317	0.00784467	Ivw(FixedEffects)	NA	NA	NA	NA	NA	NA	NA	NA	NA	LY75:O60449:Inflammation	OID20580	Inflammation	Olink Explore
RAB1A	P62820	9758	CIS	Depression_iPSYCH_2023	deCODE_Specific	+,NA	NA	0.250076	0.250076	deCODE	deCODE	1.03291	934.784	fixed	0.250076	0.0769184	0.066876	-0.0541561	0.207993	FALSE	FALSE	0.05	5.69961625803273,0.0169686225070711	2.38739	2	2_65032205_T_C,2_65143632_A_G	0.002245	1.28e-05	TRUE	9.36e-16	NA	NA	NA	6.67306	6.54818	NA	6.53457	0.000454908	1	1	NA	1	1	0.00978811	0.0104991	NA	0.0105798	0.982984	NA	NA	NA	NA	NA	NA	NA	NA	NA	NA	NA	NA	NA	NA	NA	NA	NA	NA	NA	NA	NA	NA	NA	NA	NA	NA	NA	NA	NA	NA	NA	NA	NA	NA	NA	NA	NA	NA	NA	NA	RAB1A	0.16097	2	0.0914338	0.0652253	Ivw(FixedEffects)	RAB1A_19223_6	SeqId.19223-6	SomaScan v4	NA	NA	NA	NA
OGFR	Q9NZT2	15768	CIS	BIP_PGC3_noukb	UKBB-PPP_Specific	NA,+	NA	0.250188	0.250188	UKBB_PPP	UKBB_PPP	0.891518	935.202	NA	NA	NA	NA	NA	NA	NA	NA	NA	NA	NA	NA	NA	NA	NA	NA	NA	NA	NA	NA	NA	NA	NA	NA	NA	NA	NA	NA	NA	NA	NA	NA	NA	NA	NA	fixed	0.250188	0.204541	0.177878	-0.144094	0.553175	FALSE	FALSE	0.05	NA	1	1	20_62801074_C_T	0.00307379	1.25e-05	TRUE	1.03e-16	NA	NA	NA	NA	NA	NA	NA	NA	NA	NA	NA	NA	NA	NA	NA	NA	NA	NA	0.247138	1	0.204541	0.176735	Wald ratio	NA	NA	NA	NA	NA	NA	NA	NA	NA	OGFR:Q9NZT2:Oncology	OID21360	Oncology	Olink Explore
IL7R	P16871	6024	CIS	BIP_PGC3_noukb	UKBB-PPP_Specific	NA,+	NA	0.250191	0.250191	UKBB_PPP	UKBB_PPP	0.890681	935.215	NA	NA	NA	NA	NA	NA	NA	NA	NA	NA	NA	NA	NA	NA	NA	NA	NA	NA	NA	NA	NA	NA	NA	NA	NA	NA	NA	NA	NA	NA	NA	NA	NA	NA	NA	random	0.250191	0.0311381	0.0270793	-0.0219364	0.0842125	FALSE	FALSE	0.05	0.898228131003803,0.825855380687098	0.547183	4	5_35069864_G_A,5_35708390_G_A,5_35954089_G_A,5_36154573_T_C	0.0612212	6.43e-06	TRUE	0	0.0225328	0.0275206	0.498961	0.901944	NA	0.231574	0.901428	0.000201063	3	NA	2	3	3	0.824959	NA	0.890665	0.825083	0.999999	0.249368	4	0.0311776	0.0270666	Ivw(FixedEffects)	NA	NA	NA	NA	NA	NA	NA	NA	NA	IL7R:P16871:Neurology	OID21136	Neurology	Olink Explore
CNTN2	Q02246	2172	CIS	Depression_iPSYCH_2023	BOTH	+,+	0.545346	0.250224	0.858882	deCODE	UKBB_PPP	1.03238	935.337	random	0.250224	0.0141211	0.0122813	-0.0099498	0.038192	FALSE	FALSE	0.05	8.66151351216197,0.193528149861152	1.20149	7	1_204065405_G_A,1_204682095_T_C,1_204948143_G_A,1_205004046_T_C,1_205070167_A_C,1_205498711_G_A,1_205861746_T_G	0.0640592	1.91e-05	TRUE	0	0.000747836	0.00669512	0.915408	9.00223	8.99689	8.97982	8.99688	0.00138541	6	6	5	6	6	0.173453	0.173753	0.109872	0.173754	1	random	0.858882	0.00324082	0.0182276	-0.0324846	0.0389663	FALSE	FALSE	0.05	6.82563351419191,0.145394643966916	1.3063	5	1_204835207_G_A,1_204920781_G_A,1_205092750_T_C,1_205348264_T_A,1_205709353_A_G	0.0391178	1.73e-05	TRUE	1.42e-271	0.00380545	0.00739155	0.642196	7.65311	7.65296	7.03182	7.65296	0.00257849	4	4	3	4	4	0.105144	0.105151	0.0708903	0.105151	0.999999	0.852816	5	0.00258368	0.0139262	Ivw(FixedEffects)	CNTN2	0.167338	7	0.0140874	0.0102023	Ivw(FixedEffects)	CNTN2_3296_92	SeqId.3296-92	SomaScan v4	CNTN2:Q02246:Oncology	OID21426	Oncology	Olink Explore
PRRT3	Q5FWE3	26591	CIS	PGC3_SCZ_NoUKB	UKBB-PPP_Specific	NA,+	NA	0.250334	0.250334	UKBB_PPP	UKBB_PPP	0.894596	935.748	NA	NA	NA	NA	NA	NA	NA	NA	NA	NA	NA	NA	NA	NA	NA	NA	NA	NA	NA	NA	NA	NA	NA	NA	NA	NA	NA	NA	NA	NA	NA	NA	NA	NA	NA	fixed	0.250334	0.0503479	0.0437983	-0.0354953	0.136191	FALSE	FALSE	0.05	NA	1	1	3_10007603_T_C	0.0180037	8.21e-06	TRUE	4.65e-106	NA	NA	NA	NA	NA	NA	NA	NA	NA	NA	NA	NA	NA	NA	NA	NA	NA	NA	0.249812	1	0.0503479	0.0437501	Wald ratio	NA	NA	NA	NA	NA	NA	NA	NA	NA	PRRT3:Q5FWE3:Cardiometabolic_II	OID30276	Cardiometabolic_II	Olink Explore
PDCD6IP	Q8WUM4	8766	TRANS	BIP_PGC3_noukb	deCODE_Specific	-,NA	NA	0.137409	0.137409	deCODE	deCODE	0.408867	935.896	fixed	0.137409	-0.504159	0.339385	-1.16934	0.161023	FALSE	FALSE	0.05	NA	1	1	3_32743113_G_A	0.000893743	7.72e-06	TRUE	1.37e-06	NA	NA	NA	NA	NA	NA	NA	NA	NA	NA	NA	NA	NA	NA	NA	NA	NA	NA	NA	NA	NA	NA	NA	NA	NA	NA	NA	NA	NA	NA	NA	NA	NA	NA	NA	NA	NA	NA	NA	NA	NA	NA	NA	NA	NA	NA	NA	NA	NA	NA	NA	NA	NA	NA	NA	NA	NA	NA	PDCD6IP	0.1235	1	-0.504159	0.327323	Wald ratio	PDCD6IP_18174_79	SeqId.18174-79	SomaScan v4	NA	NA	NA	NA
SIGLEC1	Q9BZZ2	11127	CIS	BIP_PGC3_noukb	BOTH	+,+	0.476255	0.250385	0.690329	deCODE	UKBB_PPP	0.890521	935.938	fixed	0.250385	0.146873	0.12778	-0.103572	0.397318	FALSE	FALSE	0.05	0.569536030485726,0.450443344417118	0.754676	2	20_3702010_G_A,20_3706494_C_A	0.00341119	1.76e-05	TRUE	2.01e-21	NA	NA	NA	0.57507	0.568119	NA	0.568068	0.000295892	1	1	NA	1	1	0.448251	0.451007	NA	0.451028	0.986276	fixed	0.690329	0.017714	0.0444619	-0.0694296	0.104858	FALSE	FALSE	0.05	3.55547586898703,0.169020049585791	1.33332	3	20_3702010_G_A,20_3814049_T_C,20_4091288_C_T	0.0261084	1.2e-05	TRUE	5.44e-173	0.014172	0.0132429	0.478434	4.00864	4.00774	1.86863	4.00774	0.000412382	2	2	1	2	2	0.134752	0.134812	0.171632	0.134813	0.999794	0.658323	3	0.0196206	0.0443675	Ivw(FixedEffects)	SIGLEC1	0.243589	2	0.147947	0.126877	Ivw(FixedEffects)	SIGLEC1_4464_10	SeqId.4464-10	SomaScan v4	SIGLEC1:Q9BZZ2:Inflammation	OID20690	Inflammation	Olink Explore
MPG	P29372	7211	CIS	Cognition_Meta	deCODE_Specific	-,NA	NA	0.250585	0.250585	deCODE	deCODE	0.916522	936.685	fixed	0.250585	-0.0671925	0.0584827	-0.181816	0.0474314	FALSE	FALSE	0.05	NA	1	1	16_74696_C_A	0.00268597	7.9e-06	TRUE	5.01e-17	NA	NA	NA	NA	NA	NA	NA	NA	NA	NA	NA	NA	NA	NA	NA	NA	NA	NA	NA	NA	NA	NA	NA	NA	NA	NA	NA	NA	NA	NA	NA	NA	NA	NA	NA	NA	NA	NA	NA	NA	NA	NA	NA	NA	NA	NA	NA	NA	NA	NA	NA	NA	NA	NA	NA	NA	NA	NA	MPG	0.247272	1	-0.0671925	0.0580747	Wald ratio	MPG_12438_127	SeqId.12438-127	SomaScan v4	NA	NA	NA	NA
SET	Q01105	10760	TRANS	Depression_iPSYCH_2023	deCODE_Specific	+,NA	NA	0.137528	0.137528	deCODE	deCODE	1.19937	936.706	fixed	0.137528	0.0620714	0.0417973	-0.0198498	0.143993	FALSE	FALSE	0.05	0.180722462012707,0.670753101904834	0.425115	2	7_46127333_A_C,7_46713893_C_A	0.00434044	3.59e-06	TRUE	7.6e-32	NA	NA	NA	0.181736	0.179158	NA	0.179156	4e-06	1	1	NA	1	1	0.669885	0.672097	NA	0.6721	0.998404	NA	NA	NA	NA	NA	NA	NA	NA	NA	NA	NA	NA	NA	NA	NA	NA	NA	NA	NA	NA	NA	NA	NA	NA	NA	NA	NA	NA	NA	NA	NA	NA	NA	NA	NA	NA	NA	NA	NA	NA	SET	0.133733	2	0.062186	0.04147	Ivw(FixedEffects)	SET_5364_7	SeqId.5364-7	SomaScan v4	NA	NA	NA	NA
ICAM1	P05362	5344	TRANS	Depression_iPSYCH_2023	BOTH	-,-	0.31335	0.137644	0.674004	UKBB_PPP	deCODE	1.19884	937.495	random	0.674004	-0.00451058	0.0107227	-0.0255266	0.0165055	FALSE	FALSE	0.05	38.3026587995984,0.171951637547202	1.11156	32	19_11296061_C_T,19_11448881_G_A,19_11455324_G_A,19_11655337_A_G,19_12258691_G_A,19_12683044_C_T,19_12720000_C_T,19_12753885_A_T,19_13122999_A_G,19_13413830_A_G,19_13581751_G_A,19_13618805_G_A,19_13755322_G_A,19_13816214_G_A,19_14518359_C_T,19_14701481_T_C,19_15097532_C_T,19_15338657_G_A,19_6208263_A_G,19_6697395_A_G,19_7011755_T_C,19_7251577_A_T,19_7619884_C_T,19_7662522_G_A,19_7794399_G_T,19_8133099_G_A,19_8523300_T_C,19_8656601_C_T,19_8870145_A_C,19_8948631_C_T,19_9008230_T_C,19_9191628_G_T	0.0790415	6.98e-05	TRUE	0	0.00626796	0.00374676	0.104745	40.5047	40.5026	37.0485	40.5028	0.00621479	31	31	30	31	31	0.118049	0.118092	0.175734	0.118088	1	random	0.137644	-0.0437876	0.0294942	-0.101595	0.0140198	FALSE	FALSE	0.05	10.0155370645172,0.263937110033543	1.1189	9	11_126437901_G_A,11_65691523_G_T,12_111494996_C_T,17_7176997_C_T,19_38907776_A_G,19_48708712_T_C,2_43551331_A_C,22_43928975_G_A,8_9326154_A_G	0.0164195	2.04e-05	TRUE	5.52e-109	0.00538079	0.00547208	0.358209	11.1479	11.0889	9.79496	11.0947	0.000328862	8	8	7	8	8	0.193457	0.19671	0.200494	0.196391	1	0.103139	9	-0.042421	0.026028	Ivw(FixedEffects)	ICAM1	0.700576	32	-0.00368473	0.00958209	Ivw(FixedEffects)	ICAM1_4342_10	SeqId.4342-10	SomaScan v4	ICAM1:P05362:Cardiometabolic	OID20411	Cardiometabolic	Olink Explore
ROBO1	Q9Y6N7	10249	CIS	PGC3_SCZ_NoUKB	BOTH	-,-	0.472671	0.250827	0.680998	deCODE	UKBB_PPP	0.895503	937.591	random	0.250827	-0.0419959	0.0365709	-0.113673	0.0296817	FALSE	FALSE	0.05	2.85314655584348,0.582693948889107	0.844563	5	3_78032893_C_T,3_78205969_T_C,3_78725134_C_T,3_78974266_T_C,3_79546007_T_C	0.0186485	3.03e-05	TRUE	6.67e-110	-0.0138635	0.0125516	0.349998	2.91064	2.90553	1.69066	2.90551	0.00106163	4	4	3	4	4	0.57289	0.573757	0.639012	0.57376	1	fixed	0.680998	-0.0149908	0.036465	-0.086461	0.0564793	FALSE	FALSE	0.05	0.0202868430044641,0.886738875369286	0.142432	2	3_78735620_G_A,3_79012070_T_G	0.0225424	1.15e-06	TRUE	9.02e-139	NA	NA	NA	0.0202876	NA	NA	0.0202839	1.65e-06	1	NA	NA	1	1	0.886737	NA	NA	0.886747	0.998974	0.680949	2	-0.0149913	0.0364604	Ivw(FixedEffects)	ROBO1	0.242883	5	-0.0425983	0.0364771	Ivw(FixedEffects)	ROBO1_5740_17	SeqId.5740-17	SomaScan v4	ROBO1:Q9Y6N7:Inflammation	OID20734	Inflammation	Olink Explore
LGALS4	P56470	6565	TRANS	PGC3_SCZ_NoUKB	BOTH	+,+	0.267002	0.137667	0.538447	deCODE	UKBB_PPP	0.49143	937.648	fixed	0.137667	0.177982	0.119891	-0.0569993	0.412963	FALSE	FALSE	0.05	1.07772412036374,0.299207244222828	1.03813	2	1_196703255_G_A,9_133278537_C_T	0.00185577	2.27e-05	TRUE	9.48e-11	NA	NA	NA	1.14589	1.10592	NA	1.10495	0.000111531	1	1	NA	1	1	0.284412	0.29297	NA	0.293183	0.991574	random	0.538447	0.0283581	0.0460984	-0.0619932	0.118709	FALSE	FALSE	0.05	28.4018568083801,0.00482969057648245	1.53845	13	11_270715_T_C,16_79708493_T_C,16_88873144_G_A,19_5844638_G_A,8_71024149_C_T,9_132500860_C_T,9_133205932_C_T,9_133251735_A_C,9_133374469_G_A,9_133452645_C_T,9_133522677_C_A,9_133523357_G_A,9_133540399_G_A	0.0491478	0.000243588	TRUE	1.38e-262	-0.0069175	0.00891571	0.45418	32.005	31.9909	30.3444	31.9912	0.0283808	12	12	11	12	12	0.00138132	0.00138826	0.00139873	0.00138812	1	0.360445	13	0.0271891	0.0297306	Ivw(FixedEffects)	LGALS4	0.117794	2	0.183459	0.117294	Ivw(FixedEffects)	LGALS4_2982_82	SeqId.2982-82	SomaScan v4	LGALS4:P56470:Inflammation	OID20748	Inflammation	Olink Explore
SIGLEC12	Q96PQ1	15482	CIS	Cognition_Meta	deCODE_Specific	+,NA	NA	0.250869	0.250869	deCODE	deCODE	0.916663	937.747	random	0.250869	0.00520691	0.00453468	-0.0036809	0.0140947	FALSE	FALSE	0.05	35.7128594620867,0.742084329144265	0.92212	43	19_50608607_G_A,19_50631455_C_A,19_50687676_G_A,19_50750825_G_A,19_50833083_C_T,19_50876854_T_A,19_50917840_T_C,19_50946971_T_C,19_50960533_G_A,19_50982807_A_G,19_51024108_G_A,19_51129795_T_C,19_51136702_A_T,19_51171527_C_T,19_51201607_A_G,19_51402803_A_C,19_51425408_A_G,19_51442871_G_A,19_51447126_T_C,19_51451375_C_T,19_51480104_C_T,19_51481129_A_C,19_51483831_T_C,19_51496017_T_C,19_51500993_G_T,19_51512741_A_G,19_51584096_T_C,19_51591906_C_T,19_51631289_A_G,19_51713875_G_A,19_51743418_G_A,19_51786462_G_A,19_51983554_A_C,19_51995238_T_C,19_52033949_C_T,19_52175108_C_T,19_52333356_A_G,19_52337430_C_A,19_52445049_A_G,19_52457343_C_T,19_52460115_T_C,19_52462222_T_C,19_52487784_C_T	0.202842	0.000222875	TRUE	0	-0.000571468	0.0017032	0.73894	36.7589	36.7522	36.6464	36.7534	0.00821546	42	42	41	42	42	0.699835	0.700114	0.664421	0.700064	1	NA	NA	NA	NA	NA	NA	NA	NA	NA	NA	NA	NA	NA	NA	NA	NA	NA	NA	NA	NA	NA	NA	NA	NA	NA	NA	NA	NA	NA	NA	NA	NA	NA	NA	NA	NA	NA	NA	NA	NA	SIGLEC12	0.247349	43	0.00523344	0.00452402	Ivw(FixedEffects)	SIGLEC12_10037_98	SeqId.10037-98	SomaScan v4	NA	NA	NA	NA
RPRD1B	Q9NQG5	16209	TRANS	Cognition_Meta	deCODE_Specific	+,NA	NA	0.137683	0.137683	deCODE	deCODE	0.612914	937.758	fixed	0.137683	0.0331961	0.0223622	-0.010633	0.0770252	FALSE	FALSE	0.05	14.2875003259956,0.000156903334604025	3.77988	2	1_196695521_C_T,3_165743688_A_G	0.00898251	8.33e-05	TRUE	1.53e-50	NA	NA	NA	15.5668	15.4643	NA	15.4588	0.000150863	1	1	NA	1	1	7.96e-05	8.41e-05	NA	8.43e-05	0.9902	NA	NA	NA	NA	NA	NA	NA	NA	NA	NA	NA	NA	NA	NA	NA	NA	NA	NA	NA	NA	NA	NA	NA	NA	NA	NA	NA	NA	NA	NA	NA	NA	NA	NA	NA	NA	NA	NA	NA	NA	RPRD1B	0.15377	2	0.0310478	0.0217675	Ivw(FixedEffects)	RPRD1B_19126_4	SeqId.19126-4	SomaScan v4	NA	NA	NA	NA
MET	P08581	7029	CIS	Depression_iPSYCH_2023	UKBB-PPP_Specific	NA,-	NA	0.250892	0.250892	UKBB_PPP	UKBB_PPP	1.034	937.836	NA	NA	NA	NA	NA	NA	NA	NA	NA	NA	NA	NA	NA	NA	NA	NA	NA	NA	NA	NA	NA	NA	NA	NA	NA	NA	NA	NA	NA	NA	NA	NA	NA	NA	NA	fixed	0.250892	-0.0342804	0.0298562	-0.0927976	0.0242367	FALSE	FALSE	0.05	1.20263761988164,0.272795139686473	1.09665	2	7_116656842_C_T,7_116815037_A_T	0.0115062	3.91e-06	TRUE	1.47e-80	NA	NA	NA	1.25377	1.24873	NA	1.24871	8.32e-05	1	1	NA	1	1	0.262834	0.263796	NA	0.263799	0.992721	0.242081	2	-0.0347969	0.029746	Ivw(FixedEffects)	NA	NA	NA	NA	NA	NA	NA	NA	NA	MET:P08581:Cardiometabolic	OID20269	Cardiometabolic	Olink Explore
PTX3	P26022	9692	CIS	Depression_iPSYCH_2023	UKBB-PPP_Specific	NA,-	NA	0.250896	0.250896	UKBB_PPP	UKBB_PPP	1.03288	937.851	NA	NA	NA	NA	NA	NA	NA	NA	NA	NA	NA	NA	NA	NA	NA	NA	NA	NA	NA	NA	NA	NA	NA	NA	NA	NA	NA	NA	NA	NA	NA	NA	NA	NA	NA	fixed	0.250896	-0.0626655	0.0545783	-0.169637	0.0443061	FALSE	FALSE	0.05	1.25375975333803,0.262835597855456	1.11971	2	3_157298050_C_T,3_157438069_A_C	0.00325445	4.02e-06	TRUE	1.04e-22	NA	NA	NA	1.29602	NA	NA	1.27912	3.58e-05	1	NA	NA	1	1	0.254941	NA	NA	0.258062	0.995225	0.232542	2	-0.0643748	0.0539226	Ivw(FixedEffects)	NA	NA	NA	NA	NA	NA	NA	NA	NA	PTX3:P26022:Inflammation	OID20570	Inflammation	Olink Explore
ADAMTS15	Q8TE58	16305	CIS	PGC3_SCZ_NoUKB	UKBB-PPP_Specific	NA,-	NA	0.251034	0.251034	UKBB_PPP	UKBB_PPP	0.895388	938.367	NA	NA	NA	NA	NA	NA	NA	NA	NA	NA	NA	NA	NA	NA	NA	NA	NA	NA	NA	NA	NA	NA	NA	NA	NA	NA	NA	NA	NA	NA	NA	NA	NA	NA	NA	fixed	0.251034	-0.0877558	0.076453	-0.237601	0.0620893	FALSE	FALSE	0.05	0.270429723990255,0.603043655427725	0.520029	2	11_130474168_G_A,11_130898369_C_T	0.00652198	1.01e-05	TRUE	2.31e-38	NA	NA	NA	0.272562	0.270885	NA	0.270885	3.25e-05	1	1	NA	1	1	0.601618	0.602739	NA	0.602739	0.995452	0.247574	2	-0.0880246	0.0761286	Ivw(FixedEffects)	NA	NA	NA	NA	NA	NA	NA	NA	NA	ADAMTS15:Q8TE58:Oncology	OID21275	Oncology	Olink Explore
HMOX1	P09601	5013	CIS	Cognition_Meta	BOTH	+,+	0.585116	0.251043	0.963311	deCODE	UKBB_PPP	0.916404	938.398	fixed	0.251043	0.0406434	0.0354092	-0.0287574	0.110044	FALSE	FALSE	0.05	1.78098910754024,0.410452711613118	0.94366	3	22_34390055_A_G,22_35376664_A_G,22_35466662_T_G	0.00319914	1.81e-05	TRUE	1.51e-19	-0.00256208	0.00902211	0.823852	1.84986	1.82566	1.71181	1.82512	0.000153185	2	2	1	2	2	0.39656	0.401387	0.190751	0.401495	0.999923	fixed	0.963311	0.00203503	0.0442403	-0.0846743	0.0887444	FALSE	FALSE	0.05	NA	1	1	22_35389474_G_A	0.0028046	1.02e-08	TRUE	3.33e-19	NA	NA	NA	NA	NA	NA	NA	NA	NA	NA	NA	NA	NA	NA	NA	NA	NA	NA	0.96331	1	0.00203503	0.0442398	Wald ratio	HMOX1	0.23012	3	0.0419887	0.0349891	Ivw(FixedEffects)	HMOX1_17398_55	SeqId.17398-55	SomaScan v4	HMOX1:P09601:Cardiometabolic	OID20217	Cardiometabolic	Olink Explore
SEMA3C	Q99985	10725	CIS	PGC3_SCZ_NoUKB	deCODE_Specific	-,NA	NA	0.251058	0.251058	deCODE	deCODE	0.89462	938.457	fixed	0.251058	-0.0706522	0.0615554	-0.191298	0.0499942	FALSE	FALSE	0.05	4.35124554770891,0.0369818898504613	2.08596	2	7_80941246_G_T,7_81015803_A_G	0.00681514	3.82e-05	TRUE	8.04e-39	NA	NA	NA	4.58497	NA	NA	4.55475	0.000369571	1	NA	NA	1	1	0.0322536	NA	NA	0.0328276	0.984662	NA	NA	NA	NA	NA	NA	NA	NA	NA	NA	NA	NA	NA	NA	NA	NA	NA	NA	NA	NA	NA	NA	NA	NA	NA	NA	NA	NA	NA	NA	NA	NA	NA	NA	NA	NA	NA	NA	NA	NA	SEMA3C	0.215607	2	-0.0752805	0.0607936	Ivw(FixedEffects)	SEMA3C_6448_36	SeqId.6448-36	SomaScan v4	NA	NA	NA	NA
TSC22D1	Q15714	16826	TRANS	BIP_PGC3_noukb	UKBB-PPP_Specific	NA,-	NA	0.137797	0.137797	UKBB_PPP	UKBB_PPP	0.409841	938.537	NA	NA	NA	NA	NA	NA	NA	NA	NA	NA	NA	NA	NA	NA	NA	NA	NA	NA	NA	NA	NA	NA	NA	NA	NA	NA	NA	NA	NA	NA	NA	NA	NA	NA	NA	random	0.137797	-0.131569	0.0886558	-0.305331	0.042193	FALSE	FALSE	0.05	5.88725835770334,0.317344235208325	1.0851	6	10_63174788_C_T,11_180258_T_C,12_54318524_G_A,3_56815721_T_C,5_132451445_A_G,7_106733200_C_T	0.00733246	2.61e-05	TRUE	1.04e-45	-0.0187529	0.0378232	0.646038	6.21309	6.13893	5.85337	6.13704	0.000578467	5	5	4	5	5	0.286033	0.292934	0.21037	0.293112	1	0.0838985	6	-0.138807	0.0803046	Ivw(FixedEffects)	NA	NA	NA	NA	NA	NA	NA	NA	NA	TSC22D1:Q15714:Neurology_II	OID31016	Neurology_II	Olink Explore
SHC4	Q6S5L8	16743	TRANS	PGC3_SCZ_NoUKB	deCODE_Specific	+,NA	NA	0.137802	0.137802	deCODE	deCODE	0.491654	938.568	random	0.137802	0.134792	0.0908284	-0.0432286	0.312812	FALSE	FALSE	0.05	4.61971015728563,0.201857750869671	1.24093	4	1_196695521_C_T,14_100710432_G_A,2_3592552_C_T,3_165787389_A_G	0.00579948	5.17e-05	TRUE	6.1e-32	-0.0215952	0.0205539	0.403638	4.869	NA	3.13735	4.78403	0.000371904	3	NA	2	3	3	0.181645	NA	0.208321	0.188312	0.999998	NA	NA	NA	NA	NA	NA	NA	NA	NA	NA	NA	NA	NA	NA	NA	NA	NA	NA	NA	NA	NA	NA	NA	NA	NA	NA	NA	NA	NA	NA	NA	NA	NA	NA	NA	NA	NA	NA	NA	NA	SHC4	0.0620332	4	0.133888	0.0717493	Ivw(FixedEffects)	SHC4_11692_21	SeqId.11692-21	SomaScan v4	NA	NA	NA	NA
MMP10	P09238	7156	TRANS	BIP_PGC3_noukb	BOTH	+,+	0.403847	0.137846	0.973973	UKBB_PPP	deCODE	0.409807	938.868	random	0.973973	0.00142747	0.0437524	-0.0843256	0.0871806	FALSE	FALSE	0.05	14.0143110078439,0.372836893668414	1.03828	14	11_100361295_T_C,11_100857766_C_T,11_101580649_A_T,11_103792121_A_G,11_103837684_C_T,11_105221167_T_C,11_106548717_A_T,11_110438561_A_G,11_97143524_G_T,11_97422053_C_A,11_99016400_T_C,11_99334642_G_A,11_99740475_G_T,19_48703205_C_T	0.0238258	7.69e-05	TRUE	2.17e-151	-0.00494006	0.0172898	0.779965	14.7535	14.7535	14.6538	14.7535	0.0262779	13	13	12	13	13	0.322992	0.322996	0.260915	0.322996	1	random	0.137846	0.0922063	0.0621394	-0.0295848	0.213997	FALSE	FALSE	0.05	1.65669160862948,0.64660476579724	0.743122	4	11_101664534_T_C,11_103922306_A_G,19_48703205_C_T,2_102349607_G_A	0.0139047	1.13e-05	TRUE	3.66e-90	-0.0129107	0.0106142	0.347918	1.67563	NA	0.196091	1.66757	0.00045473	3	NA	2	3	3	0.642366	NA	0.906607	0.644167	0.999997	0.135321	4	0.0924342	0.0618933	Ivw(FixedEffects)	MMP10	0.951734	14	0.00252926	0.041786	Ivw(FixedEffects)	MMP10_8479_4	SeqId.8479-4	SomaScan v4	MMP10:P09238:Inflammation	OID20687	Inflammation	Olink Explore
C8B	P07358	1353	CIS	BIP_PGC3_noukb	UKBB-PPP_Specific	NA,+	NA	0.251265	0.251265	UKBB_PPP	UKBB_PPP	0.892802	939.227	NA	NA	NA	NA	NA	NA	NA	NA	NA	NA	NA	NA	NA	NA	NA	NA	NA	NA	NA	NA	NA	NA	NA	NA	NA	NA	NA	NA	NA	NA	NA	NA	NA	NA	NA	random	0.251265	0.0242418	0.0211297	-0.0171717	0.0656552	FALSE	FALSE	0.05	6.12992501828354,0.293781193487682	1.10724	6	1_56894255_T_G,1_56949637_G_A,1_57051645_G_A,1_57203033_G_A,1_57292869_C_T,1_57362823_A_T	0.0587495	2.32e-05	TRUE	0	-0.000322689	0.0123601	0.980422	6.17266	6.17046	6.17161	6.17045	0.00186024	5	5	4	5	5	0.289779	0.289985	0.186694	0.289985	1	0.201906	6	0.0243316	0.0190666	Ivw(FixedEffects)	NA	NA	NA	NA	NA	NA	NA	NA	NA	C8B:P07358:Inflammation_II	OID30719	Inflammation_II	Olink Explore
BLVRA	P53004	1062	CIS	Cognition_Meta	deCODE_Specific	-,NA	NA	0.251285	0.251285	deCODE	deCODE	0.916395	939.305	fixed	0.251285	-0.065951	0.057487	-0.178624	0.0467215	FALSE	FALSE	0.05	NA	1	1	7_43791281_A_G	0.00169896	8.49e-06	TRUE	7.25e-11	NA	NA	NA	NA	NA	NA	NA	NA	NA	NA	NA	NA	NA	NA	NA	NA	NA	NA	NA	NA	NA	NA	NA	NA	NA	NA	NA	NA	NA	NA	NA	NA	NA	NA	NA	NA	NA	NA	NA	NA	NA	NA	NA	NA	NA	NA	NA	NA	NA	NA	NA	NA	NA	NA	NA	NA	NA	NA	BLVRA	0.246047	1	-0.065951	0.0568541	Wald ratio	BLVRA_11382_5	SeqId.11382-5	SomaScan v4	NA	NA	NA	NA
TOP2B	Q02880	11990	CIS	BIP_PGC3_noukb	UKBB-PPP_Specific	NA,-	NA	0.251292	0.251292	UKBB_PPP	UKBB_PPP	0.892049	939.328	NA	NA	NA	NA	NA	NA	NA	NA	NA	NA	NA	NA	NA	NA	NA	NA	NA	NA	NA	NA	NA	NA	NA	NA	NA	NA	NA	NA	NA	NA	NA	NA	NA	NA	NA	fixed	0.251292	-0.14517	0.126541	-0.393186	0.102846	FALSE	FALSE	0.05	NA	1	1	3_25665355_A_T	0.00322735	3.78e-06	TRUE	1.43e-21	NA	NA	NA	NA	NA	NA	NA	NA	NA	NA	NA	NA	NA	NA	NA	NA	NA	NA	0.24835	1	-0.14517	0.125757	Wald ratio	NA	NA	NA	NA	NA	NA	NA	NA	NA	TOP2B:Q02880:Inflammation_II	OID30559	Inflammation_II	Olink Explore
CDH5	P33151	1764	CIS	BIP_PGC3_noukb	BOTH	+,+	0.345627	0.251326	0.424833	deCODE	UKBB_PPP	0.891326	939.458	fixed	0.251326	0.0753823	0.0657136	-0.053414	0.204179	FALSE	FALSE	0.05	NA	1	1	16_66395395_G_A	0.00871467	3.75e-06	TRUE	9.81e-61	NA	NA	NA	NA	NA	NA	NA	NA	NA	NA	NA	NA	NA	NA	NA	NA	NA	NA	fixed	0.424833	0.0398744	0.0499638	-0.0580529	0.137802	FALSE	FALSE	0.05	NA	1	1	16_66398478_T_C	0.0222557	1.8e-06	TRUE	4.61e-152	NA	NA	NA	NA	NA	NA	NA	NA	NA	NA	NA	NA	NA	NA	NA	NA	NA	NA	0.424641	1	0.0398744	0.0499431	Wald ratio	CDH5	0.250317	1	0.0753823	0.0655738	Wald ratio	CDH5_2819_23	SeqId.2819-23	SomaScan v4	CDH5:P33151:Cardiometabolic	OID20243	Cardiometabolic	Olink Explore
SERPINE2	P07093	8951	CIS	PGC3_SCZ_NoUKB	BOTH	-,-	0.573325	0.251482	0.928994	deCODE	UKBB_PPP	0.895276	940.04	random	0.251482	-0.0184577	0.0160956	-0.0500044	0.013089	FALSE	FALSE	0.05	6.99331562366109,0.429576165450668	0.999522	8	2_223046785_A_C,2_223221610_T_C,2_223719244_T_G,2_223990794_G_A,2_224026123_C_A,2_224084989_G_A,2_224226463_C_A,2_224643714_G_A	0.0620564	5.92e-05	TRUE	0	-0.0189712	0.00878161	0.0740427	7.22631	7.22412	2.55927	7.2247	0.00357656	7	7	6	7	7	0.405703	0.405923	0.861776	0.405866	1	random	0.928994	-0.00290505	0.0326006	-0.0668011	0.060991	FALSE	FALSE	0.05	9.3517102167323,0.0528850876696881	1.52903	5	2_223690854_T_C,2_223991314_G_A,2_224012582_G_A,2_224072225_G_A,2_224272987_A_G	0.0536252	7.09e-05	TRUE	0	-0.0488932	0.0159542	0.0547947	9.91354	NA	0.521815	9.9134	0.00186874	4	NA	3	4	4	0.0419096	NA	0.914073	0.0419121	1	0.856009	5	-0.00386083	0.0212769	Ivw(FixedEffects)	SERPINE2	0.243283	8	-0.0187629	0.0160804	Ivw(FixedEffects)	SERPINE2_19154_41	SeqId.19154-41	SomaScan v4	SERPINE2:P07093:Cardiometabolic_II	OID30359	Cardiometabolic_II	Olink Explore
GPA33	Q99795	4445	CIS	Depression_iPSYCH_2023	UKBB-PPP_Specific	NA,+	NA	0.251566	0.251566	UKBB_PPP	UKBB_PPP	1.03449	940.354	NA	NA	NA	NA	NA	NA	NA	NA	NA	NA	NA	NA	NA	NA	NA	NA	NA	NA	NA	NA	NA	NA	NA	NA	NA	NA	NA	NA	NA	NA	NA	NA	NA	NA	NA	fixed	0.251566	0.0272324	0.0237515	-0.0193197	0.0737845	FALSE	FALSE	0.05	2.22897855177555,0.135443362791161	1.49298	2	1_166905259_G_A,1_167068982_C_A	0.0179491	5.32e-06	TRUE	6.21e-124	NA	NA	NA	2.2882	2.28344	NA	2.28342	7.41e-05	1	1	NA	1	1	0.130361	0.130762	NA	0.130763	0.993131	0.254073	2	0.0270104	0.0236827	Ivw(FixedEffects)	NA	NA	NA	NA	NA	NA	NA	NA	NA	GPA33:Q99795:Oncology	OID21376	Oncology	Olink Explore
ST8SIA4	Q92187	10871	TRANS	PGC3_SCZ_NoUKB	deCODE_Specific	-,NA	NA	0.138079	0.138079	deCODE	deCODE	0.492386	940.457	fixed	0.138079	-0.218062	0.147043	-0.506261	0.0701368	FALSE	FALSE	0.05	NA	1	1	11_26289527_T_C	0.000915181	1.47e-05	TRUE	6.82e-06	NA	NA	NA	NA	NA	NA	NA	NA	NA	NA	NA	NA	NA	NA	NA	NA	NA	NA	NA	NA	NA	NA	NA	NA	NA	NA	NA	NA	NA	NA	NA	NA	NA	NA	NA	NA	NA	NA	NA	NA	NA	NA	NA	NA	NA	NA	NA	NA	NA	NA	NA	NA	NA	NA	NA	NA	NA	NA	ST8SIA4	0.124521	1	-0.218062	0.141961	Wald ratio	ST8SIA4_7038_45	SeqId.7038-45	SomaScan v4	NA	NA	NA	NA
TRIM3	O75382	10064	CIS	Cognition_Meta	deCODE_Specific	-,NA	NA	0.251621	0.251621	deCODE	deCODE	0.916725	940.56	fixed	0.251621	-0.0300461	0.0262086	-0.0814139	0.0213218	FALSE	FALSE	0.05	0.0327111986590204,0.856475602218447	0.180862	2	11_6391701_T_C,11_6462533_G_A	0.00589944	6.41e-06	TRUE	2.14e-38	NA	NA	NA	0.0330623	0.0328404	NA	0.0328404	6.27e-07	1	1	NA	1	1	0.855716	0.856196	NA	0.856196	0.999368	NA	NA	NA	NA	NA	NA	NA	NA	NA	NA	NA	NA	NA	NA	NA	NA	NA	NA	NA	NA	NA	NA	NA	NA	NA	NA	NA	NA	NA	NA	NA	NA	NA	NA	NA	NA	NA	NA	NA	NA	TRIM3	0.249867	2	-0.0300586	0.0261226	Ivw(FixedEffects)	TRIM3_12573_80	SeqId.12573-80	SomaScan v4	NA	NA	NA	NA
SMPD3	Q9NY59	14240	CIS	PGC3_SCZ_NoUKB	UKBB-PPP_Specific	NA,+	NA	0.251642	0.251642	UKBB_PPP	UKBB_PPP	0.894995	940.639	NA	NA	NA	NA	NA	NA	NA	NA	NA	NA	NA	NA	NA	NA	NA	NA	NA	NA	NA	NA	NA	NA	NA	NA	NA	NA	NA	NA	NA	NA	NA	NA	NA	NA	NA	fixed	0.251642	0.208719	0.18207	-0.148131	0.565569	FALSE	FALSE	0.05	NA	1	1	16_68387873_A_G	0.00103973	8.38e-06	TRUE	1.19e-06	NA	NA	NA	NA	NA	NA	NA	NA	NA	NA	NA	NA	NA	NA	NA	NA	NA	NA	0.242413	1	0.208719	0.178549	Wald ratio	NA	NA	NA	NA	NA	NA	NA	NA	NA	SMPD3:Q9NY59:Inflammation_II	OID30477	Inflammation_II	Olink Explore
NETO1	Q8TDF5	13823	CIS	Depression_iPSYCH_2023	deCODE_Specific	-,NA	NA	0.251709	0.251709	deCODE	deCODE	1.03394	940.887	fixed	0.251709	-0.0711107	0.0620399	-0.192707	0.0504852	FALSE	FALSE	0.05	0.045036826238554,0.831936327317237	0.212219	2	18_73038650_T_C,18_73564334_G_T	0.00202151	2.04e-06	TRUE	1.39e-15	NA	NA	NA	0.0459862	0.0451452	NA	0.0451446	1.07e-06	1	1	NA	1	1	0.830201	0.831737	NA	0.831738	0.999176	NA	NA	NA	NA	NA	NA	NA	NA	NA	NA	NA	NA	NA	NA	NA	NA	NA	NA	NA	NA	NA	NA	NA	NA	NA	NA	NA	NA	NA	NA	NA	NA	NA	NA	NA	NA	NA	NA	NA	NA	NETO1	0.246651	2	-0.0711951	0.0614533	Ivw(FixedEffects)	NETO1_15298_199	SeqId.15298-199	SomaScan v4	NA	NA	NA	NA
ZFAND1	Q8TCF1	25858	CIS	Depression_iPSYCH_2023	deCODE_Specific	-,NA	NA	0.251721	0.251721	deCODE	deCODE	1.03286	940.934	fixed	0.251721	-0.0325866	0.0284307	-0.0883097	0.0231365	FALSE	FALSE	0.05	0.481967498362835,0.487532469773052	0.694239	2	8_81701768_A_C,8_82290582_A_G	0.0102036	2.75e-06	TRUE	1.48e-74	NA	NA	NA	0.483302	0.481491	NA	0.481489	9.77e-06	1	1	NA	1	1	0.48693	0.487748	NA	0.487749	0.997506	NA	NA	NA	NA	NA	NA	NA	NA	NA	NA	NA	NA	NA	NA	NA	NA	NA	NA	NA	NA	NA	NA	NA	NA	NA	NA	NA	NA	NA	NA	NA	NA	NA	NA	NA	NA	NA	NA	NA	NA	ZFAND1	0.250309	2	-0.0326029	0.0283602	Ivw(FixedEffects)	ZFAND1_19173_5	SeqId.19173-5	SomaScan v4	NA	NA	NA	NA
HSPG2	P98160	5273	TRANS	BIP_PGC3_noukb	BOTH	-,-	0.310455	0.1382	0.662506	deCODE	UKBB_PPP	0.410681	941.282	random	0.1382	-0.0924147	0.062336	-0.214591	0.0297615	FALSE	FALSE	0.05	5.13853971306256,0.64306096565793	0.856783	8	1_109928142_G_A,1_20776894_T_C,1_24330235_A_T,10_17833858_T_G,17_7176274_C_A,3_49784336_T_C,5_150466168_C_T,7_121245451_T_C	0.0107473	2.26e-05	TRUE	1.23e-70	0.0184355	0.0138371	0.231121	5.45294	5.41577	3.67786	5.41533	0.0015539	7	7	6	7	7	0.604866	0.609363	0.720175	0.609416	1	random	0.662506	-0.0405762	0.0929675	-0.222789	0.141637	FALSE	FALSE	0.05	4.45314894820153,0.348139006859927	1.05512	5	16_20381010_G_A,4_76490987_G_A,7_121233024_T_C,7_1245559_A_T,7_151717955_A_G	0.00676832	1.41e-05	TRUE	6.08e-43	0.0395488	0.0237526	0.194495	4.77289	4.76915	2.00055	4.76907	0.000557973	4	4	3	4	4	0.311404	0.311815	0.572292	0.311823	1	0.673285	5	-0.0367666	0.0871983	Ivw(FixedEffects)	HSPG2	0.116934	8	-0.0966322	0.0616365	Ivw(FixedEffects)	HSPG2_15626_223	SeqId.15626-223	SomaScan v4	HSPG2:P98160:Cardiometabolic	OID20383	Cardiometabolic	Olink Explore
TOR1AIP1	Q5JTV8	29456	TRANS	Cognition_Meta	BOTH	-,-	0.40651	0.138228	0.980899	deCODE	UKBB_PPP	0.614937	941.468	random	0.138228	-0.00876652	0.00591364	-0.020357	0.002824	FALSE	FALSE	0.05	23.2061576675503,0.333085746758373	1.05122	22	1_166316011_G_A,1_168588123_A_T,1_168619569_A_G,1_168749964_A_T,1_169302664_C_T,1_169505159_C_T,1_169567412_G_A,1_169692348_A_C,1_170860406_A_G,1_171811727_G_A,1_21459575_C_T,10_18836803_A_G,10_19795284_G_A,10_19971440_G_A,10_20078274_T_G,10_20570285_C_T,17_28367840_G_A,17_7166093_G_A,19_7765060_G_T,2_46947977_G_A,3_186620775_C_T,7_73641131_A_C	0.0804442	0.000143264	TRUE	0	0.00166695	0.00150169	0.280145	24.6992	24.6855	23.2657	24.6855	0.00309519	21	21	20	21	21	0.260429	0.261042	0.275935	0.261043	1	random	0.980899	-0.000529064	0.0220983	-0.0438409	0.0427827	FALSE	FALSE	0.05	16.9679752687987,0.15080595014594	1.18912	13	1_178057120_T_A,1_178266007_G_A,1_178742200_C_A,1_178804595_G_A,1_205136902_C_A,12_111395984_G_A,19_53824059_C_A,3_186736391_A_C,3_56815721_T_C,4_186242927_T_C,5_132340627_C_T,5_177409531_A_G,7_91941646_C_T	0.0188507	0.000103098	TRUE	4.77e-102	0.000951602	0.00287669	0.747013	18.4662	18.4662	18.2843	18.4662	0.00102074	12	12	11	12	12	0.102251	0.102252	0.0752137	0.102251	1	0.973	13	0.000621065	0.0183495	Ivw(FixedEffects)	TOR1AIP1	0.122693	22	-0.00864422	0.00560016	Ivw(FixedEffects)	TOR1AIP1_9039_47	SeqId.9039-47	SomaScan v4	TOR1AIP1:Q5JTV8:Cardiometabolic_II	OID30195	Cardiometabolic_II	Olink Explore
TMEM25	Q86YD3	25890	CIS	BIP_PGC3_noukb	UKBB-PPP_Specific	NA,+	NA	0.251901	0.251901	UKBB_PPP	UKBB_PPP	0.892517	941.605	NA	NA	NA	NA	NA	NA	NA	NA	NA	NA	NA	NA	NA	NA	NA	NA	NA	NA	NA	NA	NA	NA	NA	NA	NA	NA	NA	NA	NA	NA	NA	NA	NA	NA	NA	fixed	0.251901	0.0378337	0.033021	-0.0268864	0.102554	FALSE	FALSE	0.05	0.146128698327116,0.929541012914549	0.270304	3	11_118195115_G_A,11_118386587_C_T,11_118546786_A_G	0.0313992	4.24e-06	TRUE	6.52e-212	-0.00168348	0.0324824	0.967035	0.146403	0.146297	0.143717	0.146297	0.000167146	2	2	1	2	2	0.929413	0.929463	0.704613	0.929463	0.999916	0.251633	3	0.0378402	0.033008	Ivw(FixedEffects)	NA	NA	NA	NA	NA	NA	NA	NA	NA	TMEM25:Q86YD3:Neurology_II	OID31015	Neurology_II	Olink Explore
FCRLB	Q6BAA4	26431	CIS	Depression_iPSYCH_2023	BOTH	+,+	0.281075	0.251934	0.316	UKBB_PPP	deCODE	1.0326	941.73	random	0.316	0.0141869	0.0141485	-0.0135437	0.0419174	FALSE	FALSE	0.05	7.99384272389119,0.238554750617238	1.15426	7	1_160960146_T_C,1_161198399_C_T,1_161707945_T_C,1_161749589_G_A,1_162001915_G_A,1_162442883_A_T,1_162487019_G_A	0.0481394	1.41e-05	TRUE	0	-0.00518729	0.00822952	0.556162	8.10637	8.10128	7.50963	8.10127	0.00064039	6	6	5	6	6	0.230414	0.230777	0.185412	0.230777	1	random	0.251934	0.0184483	0.0161027	-0.0131124	0.050009	FALSE	FALSE	0.05	6.26733806098251,0.180053070976146	1.25173	5	1_161519153_G_A,1_161532142_G_A,1_161747095_G_A,1_161759309_C_T,1_161784654_A_G	0.0718111	1.26e-05	TRUE	0	0.00905689	0.0208514	0.693376	6.29883	6.29365	5.92615	6.29365	0.00181262	4	4	3	4	4	0.177915	0.178265	0.115259	0.178266	1	0.148212	5	0.0185607	0.012837	Ivw(FixedEffects)	FCRLB	0.240559	7	0.0143527	0.0122298	Ivw(FixedEffects)	FCRLB_15583_18	SeqId.15583-18	SomaScan v4	FCRLB:Q6BAA4:Oncology	OID21193	Oncology	Olink Explore
IGF2R	P11717	5467	CIS	PGC3_SCZ_NoUKB	BOTH	-,-	0.529797	0.251959	0.813435	deCODE	UKBB_PPP	0.895267	941.821	random	0.251959	-0.0193846	0.0169209	-0.0525489	0.0137797	FALSE	FALSE	0.05	11.1820842363242,0.428137407522994	1.00824	12	6_159106607_A_C,6_159669734_G_T,6_159827223_C_T,6_159839926_T_C,6_159840331_G_A,6_159845506_G_A,6_160051802_T_A,6_160085479_T_C,6_160453181_C_A,6_160611465_A_G,6_160842943_C_T,6_160949921_G_A	0.0588562	0.000111335	TRUE	0	-0.0223785	0.0179737	0.241493	12.0997	12.0951	10.4757	12.0955	0.0143378	11	11	10	11	11	0.356197	0.356536	0.399791	0.356507	1	random	0.813435	-0.00624094	0.026445	-0.0580723	0.0455904	FALSE	FALSE	0.05	6.48023528968001,0.262251807882357	1.13844	6	6_159252889_T_C,6_159568068_T_G,6_159902826_A_G,6_159980240_G_A,6_160149082_G_A,6_160433722_A_T	0.0611822	4.19e-05	TRUE	0	-0.00891677	0.011749	0.490154	6.69193	6.69166	5.84961	6.69166	0.000676233	5	5	4	5	5	0.244578	0.2446	0.210665	0.2446	1	0.775884	6	-0.00660225	0.0231912	Ivw(FixedEffects)	IGF2R	0.229322	12	-0.0201403	0.0167541	Ivw(FixedEffects)	IGF2R_16057_6	SeqId.16057-6	SomaScan v4	IGF2R:P11717:Neurology	OID21146	Neurology	Olink Explore
ZBTB17	Q13105	12936	CIS	Depression_iPSYCH_2023	UKBB-PPP_Specific	NA,+	NA	0.251997	0.251997	UKBB_PPP	UKBB_PPP	1.03173	941.966	NA	NA	NA	NA	NA	NA	NA	NA	NA	NA	NA	NA	NA	NA	NA	NA	NA	NA	NA	NA	NA	NA	NA	NA	NA	NA	NA	NA	NA	NA	NA	NA	NA	NA	NA	fixed	0.251997	0.106454	0.0929314	-0.0756882	0.288596	FALSE	FALSE	0.05	NA	1	1	1_15945755_A_G	0.00112936	2.04e-06	TRUE	1.11e-08	NA	NA	NA	NA	NA	NA	NA	NA	NA	NA	NA	NA	NA	NA	NA	NA	NA	NA	0.243538	1	0.106454	0.0912837	Wald ratio	NA	NA	NA	NA	NA	NA	NA	NA	NA	ZBTB17:Q13105:Cardiometabolic	OID20082	Cardiometabolic	Olink Explore
PTPN2	P17706	9650	TRANS	PGC3_SCZ_NoUKB	deCODE_Specific	+,NA	NA	0.138304	0.138304	deCODE	deCODE	0.492929	941.988	fixed	0.138304	0.0800416	0.0540042	-0.0258047	0.185888	FALSE	FALSE	0.05	10.6117086230544,0.00496245693284086	2.30344	3	1_196695521_C_T,1_196813906_A_C,3_165760452_G_T	0.0114115	9.25e-05	TRUE	5.49e-62	-0.0343777	0.0476644	0.602213	13.1732	13.132	8.66549	13.1311	0.0020626	2	2	1	2	2	0.0013787	0.00140739	0.00324292	0.00140803	0.998969	NA	NA	NA	NA	NA	NA	NA	NA	NA	NA	NA	NA	NA	NA	NA	NA	NA	NA	NA	NA	NA	NA	NA	NA	NA	NA	NA	NA	NA	NA	NA	NA	NA	NA	NA	NA	NA	NA	NA	NA	PTPN2	0.185835	3	0.0705037	0.0532908	Ivw(FixedEffects)	PTPN2_3401_8	SeqId.3401-8	SomaScan v4	NA	NA	NA	NA
SYT4	Q9H2B2	11512	TRANS	Depression_iPSYCH_2023	deCODE_Specific	+,NA	NA	0.138313	0.138313	deCODE	deCODE	1.20313	942.051	fixed	0.138313	0.105672	0.0712989	-0.034071	0.245415	FALSE	FALSE	0.05	NA	1	1	3_165787389_A_G	0.00162001	3.41e-06	TRUE	1.91e-12	NA	NA	NA	NA	NA	NA	NA	NA	NA	NA	NA	NA	NA	NA	NA	NA	NA	NA	NA	NA	NA	NA	NA	NA	NA	NA	NA	NA	NA	NA	NA	NA	NA	NA	NA	NA	NA	NA	NA	NA	NA	NA	NA	NA	NA	NA	NA	NA	NA	NA	NA	NA	NA	NA	NA	NA	NA	NA	SYT4	0.130697	1	0.105672	0.0699187	Wald ratio	SYT4_17355_56	SeqId.17355-56	SomaScan v4	NA	NA	NA	NA
CPN2	P22792	2313	CIS	Cognition_Meta	deCODE_Specific	-,NA	NA	0.252098	0.252098	deCODE	deCODE	0.917567	942.341	random	0.252098	-0.00937201	0.00818323	-0.0254109	0.00666684	FALSE	FALSE	0.05	12.5890756458795,0.702532051449277	0.887027	17	3_193862951_C_T,3_193960514_T_C,3_193983989_C_T,3_194247656_G_A,3_194262883_A_G,3_194302795_A_G,3_194339458_C_A,3_194353338_G_T,3_194362533_T_G,3_194495196_G_T,3_194507143_G_A,3_194522584_C_T,3_194538415_T_C,3_194741685_G_A,3_194787104_A_G,3_195063498_G_A,3_195197918_T_C	0.0593813	0.00010005	TRUE	0	0.000665122	0.00416049	0.875119	13.6897	13.6824	13.6642	13.6833	0.00615452	16	16	15	16	16	0.621817	0.622363	0.551137	0.622292	1	NA	NA	NA	NA	NA	NA	NA	NA	NA	NA	NA	NA	NA	NA	NA	NA	NA	NA	NA	NA	NA	NA	NA	NA	NA	NA	NA	NA	NA	NA	NA	NA	NA	NA	NA	NA	NA	NA	NA	NA	CPN2	0.228655	17	-0.00982555	0.0081619	Ivw(FixedEffects)	CPN2_6415_90	SeqId.6415-90	SomaScan v4	NA	NA	NA	NA
MTSS2	Q765P7	25094	TRANS	PGC3_SCZ_NoUKB	UKBB-PPP_Specific	NA,-	NA	0.138357	0.138357	UKBB_PPP	UKBB_PPP	0.492861	942.35	NA	NA	NA	NA	NA	NA	NA	NA	NA	NA	NA	NA	NA	NA	NA	NA	NA	NA	NA	NA	NA	NA	NA	NA	NA	NA	NA	NA	NA	NA	NA	NA	NA	NA	NA	random	0.138357	-0.090165	0.0608427	-0.209414	0.0290844	FALSE	FALSE	0.05	7.94196338083548,0.242386136450679	1.1505	7	12_54325905_A_G,2_27508073_T_C,3_56815721_T_C,5_88884379_T_C,8_105569300_A_T,9_4746363_T_G,9_97957771_G_A	0.012252	7.28e-05	TRUE	7.13e-66	0.00998283	0.0202156	0.64236	8.454	8.38778	8.06087	8.38653	0.000597004	6	6	5	6	6	0.206692	0.211047	0.152913	0.211131	1	0.0722911	7	-0.0937647	0.0521703	Ivw(FixedEffects)	NA	NA	NA	NA	NA	NA	NA	NA	NA	MTSS2:Q765P7:Oncology_II	OID31409	Oncology_II	Olink Explore
GGH	Q92820	4248	TRANS	Depression_iPSYCH_2023	BOTH	+,+	0.138369	0.138369	0.195405	metap	UKBB_PPP	1.20208	942.43	random	0.158176	0.019234	0.0136293	-0.00747882	0.0459469	FALSE	FALSE	0.05	24.1599965970566,0.338898891582616	1.04794	23	12_101556923_G_A,12_101823942_C_A,12_102727035_C_A,12_7496888_T_C,12_7655705_G_T,12_98783062_C_A,13_41034911_G_A,15_43735849_C_T,16_53426485_A_G,18_62491793_T_C,19_19383674_G_A,19_54255498_T_C,3_136476946_A_T,8_57951033_G_A,8_58511847_T_C,8_61405779_C_T,8_61688636_T_C,8_61788804_A_G,8_61804636_T_G,8_61882048_T_A,8_65389415_A_T,8_67589850_G_T,8_67675040_T_C	0.0499908	4.15e-05	TRUE	0	-0.00411194	0.00258755	0.126975	25.5804	25.5507	22.8345	25.5543	0.00266695	22	22	21	22	22	0.270132	0.271473	0.352866	0.27131	1	random	0.195405	0.0227783	0.0175928	-0.0117029	0.0572595	FALSE	FALSE	0.05	49.2723210660575,0.00175059020453506	1.43283	25	1_26853597_A_C,11_47951537_C_T,12_101695159_C_T,12_101822895_C_T,12_7508506_A_G,13_41114931_A_G,15_43735687_T_C,15_60591082_C_A,16_53483330_G_A,17_46289930_G_A,18_62441936_G_A,18_74275909_A_G,19_19268740_C_T,19_44912921_G_T,19_54255498_T_C,3_136195634_G_A,4_153333382_G_A,4_3442204_A_G,4_82951522_C_T,6_159908584_G_A,6_95589641_G_A,7_28219614_T_C,8_115637992_A_G,8_125494452_G_A,8_61958661_G_A	0.0690485	8.94e-05	TRUE	0	-0.0025684	0.00295382	0.393547	55.691	55.607	53.9185	55.6317	0.00206568	24	24	23	24	24	0.000252439	0.000259147	0.000274697	0.000257156	1	0.0535256	25	0.0234495	0.0121459	Ivw(FixedEffects)	GGH	0.150349	23	0.0185677	0.0129095	Ivw(FixedEffects)	GGH_9370_69	SeqId.9370-69	SomaScan v4	GGH:Q92820:Cardiometabolic	OID20416	Cardiometabolic	Olink Explore
CBL	P22681	1541	CIS	PGC3_SCZ_NoUKB	deCODE_Specific	-,NA	NA	0.252125	0.252125	deCODE	deCODE	0.895009	942.445	fixed	0.252125	-0.060574	0.0528937	-0.164244	0.0430957	FALSE	FALSE	0.05	NA	1	1	11_119185564_G_A	0.00546422	8.17e-06	TRUE	8.04e-34	NA	NA	NA	NA	NA	NA	NA	NA	NA	NA	NA	NA	NA	NA	NA	NA	NA	NA	NA	NA	NA	NA	NA	NA	NA	NA	NA	NA	NA	NA	NA	NA	NA	NA	NA	NA	NA	NA	NA	NA	NA	NA	NA	NA	NA	NA	NA	NA	NA	NA	NA	NA	NA	NA	NA	NA	NA	NA	CBL	0.250516	1	-0.060574	0.0527144	Wald ratio	CBL_12016_60	SeqId.12016-60	SomaScan v4	NA	NA	NA	NA
AKR7A2	O43488	389	CIS	PGC3_SCZ_NoUKB	deCODE_Specific	+,NA	NA	0.252156	0.252156	deCODE	deCODE	0.89427	942.56	fixed	0.252156	0.0667028	0.0582492	-0.0474636	0.180869	FALSE	FALSE	0.05	NA	1	1	1_19330519_T_C	0.008607	8.2e-06	TRUE	3.26e-53	NA	NA	NA	NA	NA	NA	NA	NA	NA	NA	NA	NA	NA	NA	NA	NA	NA	NA	NA	NA	NA	NA	NA	NA	NA	NA	NA	NA	NA	NA	NA	NA	NA	NA	NA	NA	NA	NA	NA	NA	NA	NA	NA	NA	NA	NA	NA	NA	NA	NA	NA	NA	NA	NA	NA	NA	NA	NA	AKR7A2	0.251137	1	0.0667028	0.0581242	Wald ratio	AKR7A2_4188_1	SeqId.4188-1	SomaScan v4	NA	NA	NA	NA
FAP	Q12884	3590	CIS	Cognition_Meta	BOTH	-,-	0.444043	0.252167	0.614825	UKBB_PPP	deCODE	0.916927	942.6	random	0.614825	-0.0122676	0.0243792	-0.06005	0.0355148	FALSE	FALSE	0.05	9.09742383335867,0.105240778685551	1.34888	6	2_161229531_T_C,2_161803038_A_T,2_162197789_A_C,2_162210947_A_T,2_162219117_A_G,2_163110379_A_C	0.0251598	6.28e-05	TRUE	1.84e-147	-0.0144329	0.0176936	0.460451	9.61362	9.60878	8.2425	9.60873	0.00390343	5	5	4	5	5	0.0869534	0.0871104	0.0830881	0.0871119	1	fixed	0.252167	-0.0153377	0.0133942	-0.0415898	0.0109144	FALSE	FALSE	0.05	3.59184085627059,0.165974614314651	1.34012	3	2_162197789_A_C,2_162214527_G_A,2_162219117_A_G	0.0324627	2.86e-05	TRUE	1.99e-194	-0.0306482	0.0161558	0.308837	3.649	3.64472	0.0502256	3.64471	0.000660516	2	2	1	2	2	0.161298	0.161644	0.822671	0.161645	0.99967	0.244895	3	-0.0155428	0.0133663	Ivw(FixedEffects)	FAP	0.496876	6	-0.0122127	0.0179753	Ivw(FixedEffects)	FAP_5029_3	SeqId.5029-3	SomaScan v4	FAP:Q12884:Cardiometabolic	OID20330	Cardiometabolic	Olink Explore
CAPN2	P17655	1479	CIS	BIP_PGC3_noukb	deCODE_Specific	+,NA	NA	0.252223	0.252223	deCODE	deCODE	0.892813	942.811	fixed	0.252223	0.142878	0.124788	-0.101702	0.387458	FALSE	FALSE	0.05	0.00374433696418198,0.951207107132744	0.061191	2	1_223188952_G_A,1_224035413_G_T	0.00256066	3.75e-06	TRUE	2.49e-18	NA	NA	NA	0.0038017	NA	NA	0.00374639	4.3e-07	1	NA	NA	1	1	0.950835	NA	NA	0.951194	0.999477	NA	NA	NA	NA	NA	NA	NA	NA	NA	NA	NA	NA	NA	NA	NA	NA	NA	NA	NA	NA	NA	NA	NA	NA	NA	NA	NA	NA	NA	NA	NA	NA	NA	NA	NA	NA	NA	NA	NA	NA	CAPN2	0.248708	2	0.142892	0.123877	Ivw(FixedEffects)	CAPN2_14684_17	SeqId.14684-17	SomaScan v4	NA	NA	NA	NA
KIR2DL3	P43628	6331	TRANS	Cognition_Meta	BOTH	+,+	0.346669	0.138464	0.774481	UKBB_PPP	deCODE	0.615588	943.081	random	0.774481	0.00382774	0.0133595	-0.0223563	0.0300118	FALSE	FALSE	0.05	31.1252737883833,0.266026096366417	1.07368	28	12_111446804_T_C,19_51636737_G_A,19_53637948_T_C,19_53729554_G_T,19_55741683_G_A,19_55749480_T_C,19_55839183_T_C,19_55878541_C_T,19_55917903_G_A,19_56004955_G_A,19_56541336_T_C,19_56938044_C_A,6_20185565_C_T,6_22164165_C_T,6_22636808_G_T,6_22912759_G_A,6_23412209_G_A,6_23527560_C_T,6_23907239_A_G,6_24135620_C_T,6_24347670_T_C,6_24668304_C_T,6_24941339_T_C,6_35127483_G_T,6_35467816_G_A,6_35572593_G_A,6_36376552_T_C,6_39917219_C_T	0.0325547	0.000212779	TRUE	3.84e-182	-5.77e-05	0.00354282	0.987132	34.145	34.1428	34.1446	34.1429	0.00442696	27	27	26	27	27	0.161874	0.161936	0.131422	0.161934	1	random	0.138464	0.0515237	0.0347773	-0.0166385	0.119686	FALSE	FALSE	0.05	9.40226383469189,0.0940555027607132	1.3713	6	10_124678362_T_C,10_5973427_T_A,12_10489694_G_T,12_111494996_C_T,15_58478324_C_T,5_96786290_A_G	0.0108029	7.54e-05	TRUE	4.61e-58	0.00933687	0.00775631	0.295041	9.8939	9.76783	7.26281	9.76406	0.000190246	5	5	4	5	5	0.0782979	0.0820874	0.122635	0.0822033	1	0.0330976	6	0.0530352	0.0248886	Ivw(FixedEffects)	KIR2DL3	0.778474	28	0.00345637	0.0122868	Ivw(FixedEffects)	KIR2DL3_17153_46	SeqId.17153-46	SomaScan v4	KIR2DL3:P43628:Oncology	OID21196	Oncology	Olink Explore
FBXL4	Q9UKA2	13601	TRANS	Depression_iPSYCH_2023	deCODE_Specific	+,NA	NA	0.138496	0.138496	deCODE	deCODE	1.20165	943.299	random	0.138496	0.026192	0.0176804	-0.00846098	0.060845	FALSE	FALSE	0.05	5.89003247080515,0.659548462944678	0.858052	9	12_7089608_C_T,19_44908822_C_T,2_216622986_G_A,2_216625740_G_A,20_45928835_T_C,3_162188224_C_A,3_165715880_C_T,3_165762312_G_A,3_167083477_C_A	0.0270118	1.23e-05	TRUE	4.89e-194	-0.00823675	0.00586336	0.202873	5.96701	5.95111	3.9936	5.95102	0.00042018	8	8	7	8	8	0.650927	0.652709	0.780514	0.652719	1	NA	NA	NA	NA	NA	NA	NA	NA	NA	NA	NA	NA	NA	NA	NA	NA	NA	NA	NA	NA	NA	NA	NA	NA	NA	NA	NA	NA	NA	NA	NA	NA	NA	NA	NA	NA	NA	NA	NA	NA	FBXL4	0.134712	9	0.0263182	0.017595	Ivw(FixedEffects)	FBXL4_11416_23	SeqId.11416-23	SomaScan v4	NA	NA	NA	NA
KIAA0319	Q5VV43	21580	TRANS	Cognition_Meta	UKBB-PPP_Specific	NA,+	NA	0.138522	0.138522	UKBB_PPP	UKBB_PPP	0.615441	943.47	NA	NA	NA	NA	NA	NA	NA	NA	NA	NA	NA	NA	NA	NA	NA	NA	NA	NA	NA	NA	NA	NA	NA	NA	NA	NA	NA	NA	NA	NA	NA	NA	NA	NA	NA	fixed	0.138522	0.109066	0.0736276	-0.0352415	0.253374	FALSE	FALSE	0.05	NA	1	1	16_20381010_G_A	0.00107684	1.13e-05	TRUE	5.04e-07	NA	NA	NA	NA	NA	NA	NA	NA	NA	NA	NA	NA	NA	NA	NA	NA	NA	NA	0.126513	1	0.109066	0.0713784	Wald ratio	NA	NA	NA	NA	NA	NA	NA	NA	NA	KIAA0319:Q5VV43:Neurology_II	OID31094	Neurology_II	Olink Explore
IL17RA	Q96F46	5985	CIS	Depression_iPSYCH_2023	BOTH	-,-	0.325414	0.252469	0.387793	deCODE	UKBB_PPP	1.03253	943.729	random	0.252469	-0.00907838	0.00793306	-0.0246269	0.00647013	FALSE	FALSE	0.05	21.9491890083142,0.109143166551551	1.20966	16	22_16583361_T_C,22_16943970_C_T,22_16978685_G_A,22_16982248_T_C,22_17100948_A_C,22_17159155_G_A,22_17193405_G_A,22_17221465_G_A,22_17260105_G_A,22_17370720_C_T,22_17393983_G_T,22_17628243_G_A,22_17775578_T_G,22_17831408_G_A,22_18007115_C_T,22_18053804_C_T	0.123661	3.76e-05	TRUE	0	-0.00519564	0.00711715	0.477418	22.8345	22.826	21.9972	22.8261	0.00225243	15	15	14	15	15	0.0877169	0.0879041	0.0786723	0.0879027	1	random	0.387793	-0.0145912	0.0168953	-0.0477053	0.0185229	FALSE	FALSE	0.05	7.81405783779655,0.0986319268155613	1.39768	5	22_17073766_T_C,22_17100948_A_C,22_17160189_C_T,22_17241884_G_A,22_17241995_A_G	0.0510781	1.76e-05	TRUE	0	0.00530973	0.0154606	0.753929	8.13617	8.13233	7.82838	8.13232	0.0014041	4	4	3	4	4	0.0867157	0.0868493	0.0496949	0.0868496	1	0.230716	5	-0.0144627	0.0120671	Ivw(FixedEffects)	IL17RA	0.162744	16	-0.00913352	0.0065431	Ivw(FixedEffects)	IL17RA_2992_59	SeqId.2992-59	SomaScan v4	IL17RA:Q96F46:Neurology	OID21089	Neurology	Olink Explore
TPM2	P07951	12011	TRANS	Cognition_Meta	deCODE_Specific	+,NA	NA	0.138574	0.138574	deCODE	deCODE	0.615274	943.83	random	0.138574	0.0185301	0.0125109	-0.00599075	0.043051	FALSE	FALSE	0.05	13.5060957815328,0.0606964021777084	1.38904	8	1_196141224_C_T,1_196677046_T_G,1_196813906_A_C,1_197992799_C_T,1_198303582_A_G,19_6713251_G_A,19_860766_G_A,3_165761011_C_T	0.0414334	8.58e-05	TRUE	5.2e-255	-0.00732981	0.00437213	0.144658	13.7906	13.7594	9.39138	13.7654	0.000344193	7	7	6	7	7	0.0550332	0.05563	0.152734	0.0555152	1	NA	NA	NA	NA	NA	NA	NA	NA	NA	NA	NA	NA	NA	NA	NA	NA	NA	NA	NA	NA	NA	NA	NA	NA	NA	NA	NA	NA	NA	NA	NA	NA	NA	NA	NA	NA	NA	NA	NA	NA	TPM2	0.0397744	8	0.0184308	0.00896403	Ivw(FixedEffects)	TPM2_4472_5	SeqId.4472-5	SomaScan v4	NA	NA	NA	NA
CSNK2A1	P68400	2457	TRANS	PGC3_SCZ_NoUKB	BOTH	-,-	0.291656	0.138668	0.60458	UKBB_PPP	deCODE	0.493709	944.466	random	0.60458	-0.0696804	0.134563	-0.33342	0.194059	FALSE	FALSE	0.05	6.80219434277823,0.0784770107754898	1.50579	4	1_196691865_A_T,1_247876149_C_T,18_46167187_C_T,7_106727190_G_A	0.00403498	4.9e-05	TRUE	5.92e-22	-0.134789	0.0918961	0.280118	7.30765	NA	3.52061	7.27662	0.000532641	3	NA	2	3	3	0.0627124	NA	0.171993	0.0635845	0.999997	random	0.138668	-0.059105	0.039915	-0.137337	0.019127	FALSE	FALSE	0.05	12.5445109540074,0.250264734235966	1.12002	11	1_247876149_C_T,10_63344740_A_G,12_111395984_G_A,12_54318524_G_A,14_91775008_A_C,18_46276334_G_A,19_44908684_T_C,19_44928196_G_A,3_56815721_T_C,7_106727158_A_C,8_105569300_A_T	0.0278384	0.000102839	TRUE	2.81e-154	-0.0105417	0.00479341	0.0554119	13.3735	13.3275	8.53697	13.3382	0.00105619	10	10	9	10	10	0.203532	0.205933	0.481064	0.205372	1	0.0760092	11	-0.0626976	0.035336	Ivw(FixedEffects)	CSNK2A1	0.442423	4	-0.0668346	0.0870119	Ivw(FixedEffects)	CSNK2A1_3427_63	SeqId.3427-63	SomaScan v4	CSNK2A1:P68400:Neurology_II	OID31053	Neurology_II	Olink Explore
DAG1	Q14118	2666	CIS	BIP_PGC3_noukb	UKBB-PPP_Specific	NA,+	NA	0.252672	0.252672	UKBB_PPP	UKBB_PPP	0.893555	944.488	NA	NA	NA	NA	NA	NA	NA	NA	NA	NA	NA	NA	NA	NA	NA	NA	NA	NA	NA	NA	NA	NA	NA	NA	NA	NA	NA	NA	NA	NA	NA	NA	NA	NA	NA	fixed	0.252672	0.196552	0.171828	-0.140226	0.533329	FALSE	FALSE	0.05	NA	1	1	3_49353807_C_T	0.00156826	3.83e-06	TRUE	3.6e-11	NA	NA	NA	NA	NA	NA	NA	NA	NA	NA	NA	NA	NA	NA	NA	NA	NA	NA	0.246767	1	0.196552	0.169699	Wald ratio	NA	NA	NA	NA	NA	NA	NA	NA	NA	DAG1:Q14118:Inflammation	OID20774	Inflammation	Olink Explore
TRIP10	Q15642	12304	TRANS	BIP_PGC3_noukb	deCODE_Specific	-,NA	NA	0.138694	0.138694	deCODE	deCODE	0.411969	944.644	fixed	0.138694	-0.275678	0.186185	-0.640594	0.0892367	FALSE	FALSE	0.05	1.30584929672403,0.253147540102995	1.14274	2	10_63303060_C_T,7_106676033_G_A	0.00203268	1.13e-05	TRUE	1.84e-13	NA	NA	NA	1.342	1.30929	NA	1.30974	0.000295184	1	1	NA	1	1	0.246682	0.252523	NA	0.252442	0.986292	NA	NA	NA	NA	NA	NA	NA	NA	NA	NA	NA	NA	NA	NA	NA	NA	NA	NA	NA	NA	NA	NA	NA	NA	NA	NA	NA	NA	NA	NA	NA	NA	NA	NA	NA	NA	NA	NA	NA	NA	TRIP10	0.109686	2	-0.285373	0.178402	Ivw(FixedEffects)	TRIP10_17676_13	SeqId.17676-13	SomaScan v4	NA	NA	NA	NA
SMAP1	Q8IYB5	19651	TRANS	BIP_PGC3_noukb	deCODE_Specific	-,NA	NA	0.138706	0.138706	deCODE	deCODE	0.411826	944.728	random	0.138706	-0.129272	0.0873092	-0.300395	0.0418506	FALSE	FALSE	0.05	12.7566552084844,0.0782641317502667	1.34996	8	10_63311455_C_A,11_198986_T_C,3_56815721_T_C,6_56300137_G_A,6_65396606_T_C,6_68373958_C_T,6_72084184_C_T,6_83030681_G_A	0.0111504	5.37e-05	TRUE	2.5e-69	-0.0221251	0.0186644	0.280669	14.4658	14.3491	11.7208	14.3494	0.00883412	7	7	6	7	7	0.0434899	0.0453088	0.0684952	0.0453054	1	NA	NA	NA	NA	NA	NA	NA	NA	NA	NA	NA	NA	NA	NA	NA	NA	NA	NA	NA	NA	NA	NA	NA	NA	NA	NA	NA	NA	NA	NA	NA	NA	NA	NA	NA	NA	NA	NA	NA	NA	SMAP1	0.0429089	8	-0.128208	0.0633254	Ivw(FixedEffects)	SMAP1_11649_3	SeqId.11649-3	SomaScan v4	NA	NA	NA	NA
AGA	P20933	318	TRANS	Depression_iPSYCH_2023	deCODE_Specific	-,NA	NA	0.138734	0.138734	deCODE	deCODE	1.20219	944.919	random	0.138734	-0.0475903	0.0321443	-0.110592	0.0154114	FALSE	FALSE	0.05	7.40996227810348,0.191892074812326	1.21737	6	1_196804216_T_C,1_196850349_A_G,4_73307998_T_C,4_73370902_G_A,7_95538798_A_C,8_1112631_C_T	0.0113276	1.84e-05	TRUE	3.73e-78	-0.00235494	0.00772426	0.775666	7.72832	7.65378	7.55281	7.65263	0.000278705	5	5	4	5	5	0.171858	0.176377	0.109403	0.176447	1	NA	NA	NA	NA	NA	NA	NA	NA	NA	NA	NA	NA	NA	NA	NA	NA	NA	NA	NA	NA	NA	NA	NA	NA	NA	NA	NA	NA	NA	NA	NA	NA	NA	NA	NA	NA	NA	NA	NA	NA	AGA	0.054708	6	-0.0500211	0.0260365	Ivw(FixedEffects)	AGA_10435_2	SeqId.10435-2	SomaScan v4	NA	NA	NA	NA
SCG2	P13521	10575	CIS	Depression_iPSYCH_2023	UKBB-PPP_Specific	NA,-	NA	0.2528	0.2528	UKBB_PPP	UKBB_PPP	1.03275	944.968	NA	NA	NA	NA	NA	NA	NA	NA	NA	NA	NA	NA	NA	NA	NA	NA	NA	NA	NA	NA	NA	NA	NA	NA	NA	NA	NA	NA	NA	NA	NA	NA	NA	NA	NA	fixed	0.2528	-0.110839	0.0969237	-0.300806	0.0791276	FALSE	FALSE	0.05	NA	1	1	2_223416406_C_A	0.00102644	2.06e-06	TRUE	4e-08	NA	NA	NA	NA	NA	NA	NA	NA	NA	NA	NA	NA	NA	NA	NA	NA	NA	NA	0.243713	1	-0.110839	0.0950794	Wald ratio	NA	NA	NA	NA	NA	NA	NA	NA	NA	SCG2:P13521:Oncology	OID21400	Oncology	Olink Explore
MYCBP	Q99417	7554	TRANS	Cognition_Meta	deCODE_Specific	-,NA	NA	0.138789	0.138789	deCODE	deCODE	0.615824	945.29	random	0.138789	-0.0552649	0.0373332	-0.128437	0.0179067	FALSE	FALSE	0.05	5.35366857663969,0.252894681873058	1.1569	5	11_198986_T_C,3_165787389_A_G,3_56815721_T_C,7_106676033_G_A,9_132989126_C_T	0.00541921	4.8e-05	TRUE	1.16e-30	-0.0156515	0.00820489	0.152488	5.78724	5.72659	2.14837	5.72595	0.000556297	4	4	3	4	4	0.215611	0.220519	0.542189	0.220571	1	NA	NA	NA	NA	NA	NA	NA	NA	NA	NA	NA	NA	NA	NA	NA	NA	NA	NA	NA	NA	NA	NA	NA	NA	NA	NA	NA	NA	NA	NA	NA	NA	NA	NA	NA	NA	NA	NA	NA	NA	MYCBP	0.0793283	5	-0.0553123	0.0315242	Ivw(FixedEffects)	MYCBP_19250_50	SeqId.19250-50	SomaScan v4	NA	NA	NA	NA
CCL23	P55773	10622	CIS	Depression_iPSYCH_2023	deCODE_Specific	-,NA	NA	0.252891	0.252891	deCODE	deCODE	1.032	945.308	fixed	0.252891	-0.239582	0.209543	-0.650278	0.171115	FALSE	FALSE	0.05	NA	1	1	17_35382020_C_T	0.000973549	3.26e-06	TRUE	1.1e-07	NA	NA	NA	NA	NA	NA	NA	NA	NA	NA	NA	NA	NA	NA	NA	NA	NA	NA	NA	NA	NA	NA	NA	NA	NA	NA	NA	NA	NA	NA	NA	NA	NA	NA	NA	NA	NA	NA	NA	NA	NA	NA	NA	NA	NA	NA	NA	NA	NA	NA	NA	NA	NA	NA	NA	NA	NA	NA	CCL23	0.24374	1	-0.239582	0.205528	Wald ratio	CCL23_3028_36	SeqId.3028-36	SomaScan v4	NA	NA	NA	NA
SDCBP2	Q9H190	15756	TRANS	Cognition_Meta	deCODE_Specific	-,NA	NA	0.138817	0.138817	deCODE	deCODE	0.615548	945.482	random	0.138817	-0.0365811	0.0247134	-0.0850185	0.0118563	FALSE	FALSE	0.05	1.41189079287505,0.842125728475083	0.594115	5	20_3727076_T_C,3_56815721_T_C,8_57799110_T_C,9_133266772_C_T,9_34077464_G_A	0.00637556	2.17e-05	TRUE	2.92e-38	-0.00424137	0.00372062	0.337075	1.45483	1.44162	0.155313	1.4415	4.05e-05	4	4	3	4	4	0.834612	0.83693	0.984459	0.83695	1	NA	NA	NA	NA	NA	NA	NA	NA	NA	NA	NA	NA	NA	NA	NA	NA	NA	NA	NA	NA	NA	NA	NA	NA	NA	NA	NA	NA	NA	NA	NA	NA	NA	NA	NA	NA	NA	NA	NA	NA	SDCBP2	0.131134	5	-0.0370598	0.0245487	Ivw(FixedEffects)	SDCBP2_19261_12	SeqId.19261-12	SomaScan v4	NA	NA	NA	NA
HDHD2	Q9H0R4	25364	CIS	Depression_iPSYCH_2023	deCODE_Specific	+,NA	NA	0.25303	0.25303	deCODE	deCODE	1.03143	945.825	fixed	0.25303	0.0208674	0.0182564	-0.0149144	0.0566493	FALSE	FALSE	0.05	0.691134322833523,0.405778823276479	0.831345	2	18_47200118_A_G,18_47214692_A_G	0.0230191	3.99e-06	TRUE	1.63e-166	NA	NA	NA	0.71329	0.712337	NA	0.712337	0.000316887	1	1	NA	1	1	0.398354	0.398669	NA	0.398669	0.985797	NA	NA	NA	NA	NA	NA	NA	NA	NA	NA	NA	NA	NA	NA	NA	NA	NA	NA	NA	NA	NA	NA	NA	NA	NA	NA	NA	NA	NA	NA	NA	NA	NA	NA	NA	NA	NA	NA	NA	NA	HDHD2	0.250581	2	0.0209522	0.0182361	Ivw(FixedEffects)	HDHD2_13472_35	SeqId.13472-35	SomaScan v4	NA	NA	NA	NA
DHH	O43323	2865	TRANS	BIP_PGC3_noukb	deCODE_Specific	-,NA	NA	0.138869	0.138869	deCODE	deCODE	0.412128	945.834	fixed	0.138869	-0.215557	0.145645	-0.501015	0.0699017	FALSE	FALSE	0.05	0.860312411524633,0.353651280213688	0.92753	2	11_198986_T_C,12_54318524_G_A	0.00204855	9.46e-06	TRUE	3.86e-14	NA	NA	NA	0.911416	0.881146	NA	0.880884	8.64e-05	1	1	NA	1	1	0.339739	0.347888	NA	0.34796	0.992582	NA	NA	NA	NA	NA	NA	NA	NA	NA	NA	NA	NA	NA	NA	NA	NA	NA	NA	NA	NA	NA	NA	NA	NA	NA	NA	NA	NA	NA	NA	NA	NA	NA	NA	NA	NA	NA	NA	NA	NA	DHH	0.119	2	-0.221785	0.142263	Ivw(FixedEffects)	DHH_4389_2	SeqId.4389-2	SomaScan v4	NA	NA	NA	NA
EPHA4	P54764	3388	CIS	PGC3_SCZ_NoUKB	BOTH	-,-	0.425862	0.253068	0.574737	UKBB_PPP	deCODE	0.896653	945.969	fixed	0.574737	-0.0286774	0.0511102	-0.128852	0.0714968	FALSE	FALSE	0.05	0.165003130565679,0.92080999652759	0.287231	3	2_221198763_G_A,2_221417302_T_G,2_221570560_G_A	0.0101594	3.02e-06	TRUE	2.95e-64	0.00807755	0.0216322	0.77249	0.165137	0.164996	0.0257061	0.164996	1.37e-05	2	2	1	2	2	0.920748	0.920813	0.87262	0.920814	0.999993	fixed	0.253068	-0.0507764	0.0444266	-0.137851	0.0362981	FALSE	FALSE	0.05	2.45637847012953,0.292822330315351	1.10824	3	2_221408682_G_T,2_221525251_G_A,2_221913447_T_G	0.0182252	2.37e-05	TRUE	1.33e-104	0.0199399	0.0129809	0.367378	2.53213	2.52668	0.172512	2.52665	0.000165002	2	2	1	2	2	0.281939	0.282709	0.677889	0.282712	0.999918	0.256343	3	-0.0502701	0.0442878	Ivw(FixedEffects)	EPHA4	0.574386	3	-0.0286845	0.0510761	Ivw(FixedEffects)	EPHA4_16288_17	SeqId.16288-17	SomaScan v4	EPHA4:P54764:Inflammation_II	OID30622	Inflammation_II	Olink Explore
NUDCD3	Q8IVD9	22208	CIS	BIP_PGC3_noukb	deCODE_Specific	-,NA	NA	0.253138	0.253138	deCODE	deCODE	0.894356	946.229	fixed	0.253138	-0.16773	0.146776	-0.455406	0.119946	FALSE	FALSE	0.05	NA	1	1	7_44500230_G_A	0.00209586	3.77e-06	TRUE	3.69e-15	NA	NA	NA	NA	NA	NA	NA	NA	NA	NA	NA	NA	NA	NA	NA	NA	NA	NA	NA	NA	NA	NA	NA	NA	NA	NA	NA	NA	NA	NA	NA	NA	NA	NA	NA	NA	NA	NA	NA	NA	NA	NA	NA	NA	NA	NA	NA	NA	NA	NA	NA	NA	NA	NA	NA	NA	NA	NA	NUDCD3	0.248929	1	-0.16773	0.145478	Wald ratio	NUDCD3_4254_6	SeqId.4254-6	SomaScan v4	NA	NA	NA	NA
MICALL2	Q8IY33	29672	CIS	Depression_iPSYCH_2023	UKBB-PPP_Specific	NA,+	NA	0.253179	0.253179	UKBB_PPP	UKBB_PPP	1.03092	946.385	NA	NA	NA	NA	NA	NA	NA	NA	NA	NA	NA	NA	NA	NA	NA	NA	NA	NA	NA	NA	NA	NA	NA	NA	NA	NA	NA	NA	NA	NA	NA	NA	NA	NA	NA	fixed	0.253179	0.0620095	0.0542676	-0.0443531	0.168372	FALSE	FALSE	0.05	1.65629842683981,0.198103844827398	1.28697	2	7_1433023_T_C,7_1498978_G_A	0.0041538	4.64e-06	TRUE	3.52e-28	NA	NA	NA	1.7074	NA	NA	1.68966	6.2e-05	1	NA	NA	1	1	0.191323	NA	NA	0.193645	0.993716	0.234259	2	0.0638318	0.0536645	Ivw(FixedEffects)	NA	NA	NA	NA	NA	NA	NA	NA	NA	MICALL2:Q8IY33:Neurology_II	OID30889	Neurology_II	Olink Explore
PRDX4	Q13162	17169	TRANS	Cognition_Meta	deCODE_Specific	+,NA	NA	0.138995	0.138995	deCODE	deCODE	0.615938	946.697	fixed	0.138995	0.0318012	0.0214939	-0.0103261	0.0739285	FALSE	FALSE	0.05	10.7859258070155,0.00454847665349371	2.32228	3	1_196695521_C_T,2_3592552_C_T,3_165761011_C_T	0.00947661	6.56e-05	TRUE	1.11e-54	-0.0125428	0.0201443	0.645463	11.5722	11.4878	8.33917	11.4846	0.000117199	2	2	1	2	2	0.00306997	0.00320219	0.00387993	0.00320734	0.999941	NA	NA	NA	NA	NA	NA	NA	NA	NA	NA	NA	NA	NA	NA	NA	NA	NA	NA	NA	NA	NA	NA	NA	NA	NA	NA	NA	NA	NA	NA	NA	NA	NA	NA	NA	NA	NA	NA	NA	NA	PRDX4	0.125417	3	0.0322849	0.0210678	Ivw(FixedEffects)	PRDX4_7789_182	SeqId.7789-182	SomaScan v4	NA	NA	NA	NA
PARK7	Q99497	16369	CIS	Cognition_Meta	BOTH	+,+	0.42138	0.253441	0.564758	deCODE	UKBB_PPP	0.920664	947.363	fixed	0.253441	0.0315386	0.0276162	-0.0225882	0.0856653	FALSE	FALSE	0.05	NA	1	1	1_7964630_T_C	0.00531629	6.13e-06	TRUE	9.38e-35	NA	NA	NA	NA	NA	NA	NA	NA	NA	NA	NA	NA	NA	NA	NA	NA	NA	NA	fixed	0.564758	0.0111491	0.0193631	-0.0268019	0.0491	FALSE	FALSE	0.05	NA	1	1	1_7962137_G_T	0.0133368	1.55e-06	TRUE	2.35e-85	NA	NA	NA	NA	NA	NA	NA	NA	NA	NA	NA	NA	NA	NA	NA	NA	NA	NA	0.564615	1	0.0111491	0.019356	Wald ratio	PARK7	0.251795	1	0.0315386	0.0275206	Wald ratio	PARK7_19523_215	SeqId.19523-215	SomaScan v4	PARK7:Q99497:Neurology	OID21160	Neurology	Olink Explore
TXN	P10599	12435	CIS	Cognition_Meta	UKBB-PPP_Specific	NA,-	NA	0.253468	0.253468	UKBB_PPP	UKBB_PPP	0.919866	947.462	NA	NA	NA	NA	NA	NA	NA	NA	NA	NA	NA	NA	NA	NA	NA	NA	NA	NA	NA	NA	NA	NA	NA	NA	NA	NA	NA	NA	NA	NA	NA	NA	NA	NA	NA	fixed	0.253468	-0.0573969	0.0502614	-0.155908	0.0411137	FALSE	FALSE	0.05	NA	1	1	9_110255991_C_A	0.00204748	6.31e-06	TRUE	3.8e-13	NA	NA	NA	NA	NA	NA	NA	NA	NA	NA	NA	NA	NA	NA	NA	NA	NA	NA	0.24891	1	-0.0573969	0.0497805	Wald ratio	NA	NA	NA	NA	NA	NA	NA	NA	NA	TXN:P10599:Inflammation_II	OID30670	Inflammation_II	Olink Explore
PLA2G2A	P14555	9031	TRANS	BIP_PGC3_noukb	BOTH	+,+	0.225575	0.139135	0.423014	UKBB_PPP	deCODE	0.412738	947.646	random	0.423014	0.0354882	0.0442936	-0.0513257	0.122302	FALSE	FALSE	0.05	20.1648171372858,0.165700867592509	1.15945	16	1_17893411_A_G,1_18178702_A_G,1_18237221_C_T,1_18319737_T_C,1_18354544_C_T,1_18399060_G_A,1_18694357_A_G,1_18754355_T_C,1_18912743_T_A,1_21186176_A_G,1_21575065_G_A,1_21616643_C_T,1_21772284_A_G,1_22266892_T_C,1_22884107_C_T,1_29714109_T_C	0.0233005	9.24e-05	TRUE	3.32e-146	0.00545143	0.0086361	0.538055	21.3753	21.3501	20.7837	21.3495	0.0145721	15	15	14	15	15	0.125262	0.126011	0.107305	0.12603	1	random	0.139135	0.118346	0.0800166	-0.0384834	0.275176	FALSE	FALSE	0.05	7.0250240008046,0.218785884397185	1.18533	6	1_65699049_C_T,12_7485173_G_A,17_68883786_C_T,19_12318968_G_A,19_12319099_T_G,19_54255803_T_C	0.0147407	3.96e-05	TRUE	4.17e-90	-0.0109595	0.0175687	0.566565	7.21108	7.16972	6.57176	7.16917	0.00794677	5	5	4	5	5	0.205409	0.208321	0.160325	0.20836	1	0.0714541	6	0.120557	0.0668801	Ivw(FixedEffects)	PLA2G2A	0.311926	16	0.0381702	0.0377478	Ivw(FixedEffects)	PLA2G2A_2692_74	SeqId.2692-74	SomaScan v4	PLA2G2A:P14555:Cardiometabolic	OID20274	Cardiometabolic	Olink Explore
WNT3A	P56704	15983	TRANS	Cognition_Meta	deCODE_Specific	-,NA	NA	0.139136	0.139136	deCODE	deCODE	0.616159	947.653	random	0.139136	-0.0161312	0.0109067	-0.0375078	0.00524553	FALSE	FALSE	0.05	18.6805686976828,0.0445126173658841	1.36677	11	1_168749964_A_T,1_169302664_C_T,1_169505159_C_T,1_169567412_G_A,1_21493549_A_G,10_19797425_C_T,10_19971440_G_A,10_20057736_T_C,19_44908684_T_C,2_46928080_C_T,20_62322432_G_A	0.0371983	0.000120466	TRUE	2.23e-224	-0.000297041	0.00263014	0.912559	20.4182	20.3625	20.3893	20.3627	0.000463492	10	10	9	10	10	0.0255364	0.0260044	0.0156562	0.0260031	1	NA	NA	NA	NA	NA	NA	NA	NA	NA	NA	NA	NA	NA	NA	NA	NA	NA	NA	NA	NA	NA	NA	NA	NA	NA	NA	NA	NA	NA	NA	NA	NA	NA	NA	NA	NA	NA	NA	NA	NA	WNT3A	0.0418874	11	-0.0161064	0.0079161	Ivw(FixedEffects)	WNT3A_13236_25	SeqId.13236-25	SomaScan v4	NA	NA	NA	NA
PGF	P49763	8893	CIS	Depression_iPSYCH_2023	UKBB-PPP_Specific	NA,+	NA	0.253552	0.253552	UKBB_PPP	UKBB_PPP	1.03131	947.778	NA	NA	NA	NA	NA	NA	NA	NA	NA	NA	NA	NA	NA	NA	NA	NA	NA	NA	NA	NA	NA	NA	NA	NA	NA	NA	NA	NA	NA	NA	NA	NA	NA	NA	NA	fixed	0.253552	0.0314777	0.0275693	-0.0225572	0.0855126	FALSE	FALSE	0.05	NA	1	1	14_74997592_C_T	0.0149652	1.96e-06	TRUE	3.83e-106	NA	NA	NA	NA	NA	NA	NA	NA	NA	NA	NA	NA	NA	NA	NA	NA	NA	NA	0.252949	1	0.0314777	0.0275343	Wald ratio	NA	NA	NA	NA	NA	NA	NA	NA	NA	PGF:P49763:Inflammation	OID20673	Inflammation	Olink Explore
TRAPPC3	O43617	19942	TRANS	Cognition_Meta	deCODE_Specific	+,NA	NA	0.139168	0.139168	deCODE	deCODE	0.615901	947.872	random	0.139168	0.0427872	0.0289318	-0.0139181	0.0994924	FALSE	FALSE	0.05	1.88106569208378,0.597454954570695	0.791847	4	1_179557079_C_T,16_20381010_G_A,9_114070709_G_A,9_114324932_T_A	0.00571233	2.12e-05	TRUE	1.41e-34	0.0129979	0.00964622	0.310186	1.94012	NA	0.124463	1.91732	7.06e-05	3	NA	2	3	3	0.584929	NA	0.939665	0.589743	1	NA	NA	NA	NA	NA	NA	NA	NA	NA	NA	NA	NA	NA	NA	NA	NA	NA	NA	NA	NA	NA	NA	NA	NA	NA	NA	NA	NA	NA	NA	NA	NA	NA	NA	NA	NA	NA	NA	NA	NA	TRAPPC3	0.127879	4	0.0435501	0.028604	Ivw(FixedEffects)	TRAPPC3_14337_1	SeqId.14337-1	SomaScan v4	NA	NA	NA	NA
METTL24	Q5JXM2	21566	TRANS	Cognition_Meta	deCODE_Specific	+,NA	NA	0.139233	0.139233	deCODE	deCODE	0.615792	948.319	fixed	0.139233	0.0633791	0.0428628	-0.0206304	0.147389	FALSE	FALSE	0.05	5.26565470785924,0.0718749587390902	1.6226	3	6_109092707_G_A,6_111437685_G_A,6_113173631_T_G	0.00499127	0.00141962	TRUE	1.09e-07	0.0222052	0.425963	0.966843	5.58931	5.5396	5.57416	5.53748	0.0664192	2	2	1	2	2	0.061136	0.0626747	0.0182274	0.062741	0.967336	NA	NA	NA	NA	NA	NA	NA	NA	NA	NA	NA	NA	NA	NA	NA	NA	NA	NA	NA	NA	NA	NA	NA	NA	NA	NA	NA	NA	NA	NA	NA	NA	NA	NA	NA	NA	NA	NA	NA	NA	METTL24	0.124706	3	0.0651121	0.0424096	Ivw(FixedEffects)	METTL24_9470_15	SeqId.9470-15	SomaScan v4	NA	NA	NA	NA
CRYM	Q14894	2418	TRANS	Cognition_Meta	UKBB-PPP_Specific	NA,-	NA	0.139253	0.139253	UKBB_PPP	UKBB_PPP	0.61548	948.454	NA	NA	NA	NA	NA	NA	NA	NA	NA	NA	NA	NA	NA	NA	NA	NA	NA	NA	NA	NA	NA	NA	NA	NA	NA	NA	NA	NA	NA	NA	NA	NA	NA	NA	NA	random	0.139253	-0.0257288	0.0174011	-0.0598343	0.00837664	FALSE	FALSE	0.05	7.81724931743478,0.34898433753693	1.05676	8	14_65040257_A_G,16_22324221_G_A,16_22330161_T_C,16_22336124_T_C,16_22400086_A_G,16_22580899_A_G,16_22599877_C_T,8_105569300_A_T	0.0196723	6.37e-05	TRUE	1.76e-108	-0.00252011	0.00409285	0.560685	8.18021	8.14627	7.69403	8.14586	0.00111605	7	7	6	7	7	0.316972	0.319873	0.261387	0.319908	1	0.101338	8	-0.0267658	0.0163365	Ivw(FixedEffects)	NA	NA	NA	NA	NA	NA	NA	NA	NA	CRYM:Q14894:Neurology_II	OID30815	Neurology_II	Olink Explore
FAM20A	Q96MK3	23015	TRANS	Depression_iPSYCH_2023	BOTH	+,+	0.313388	0.139303	0.666093	deCODE	UKBB_PPP	1.20559	948.796	random	0.139303	0.0544417	0.036825	-0.0177339	0.126617	FALSE	FALSE	0.05	17.8288810409172,0.0127663788599579	1.59593	8	1_196715262_G_T,11_117140042_A_G,12_101823942_C_A,17_28349109_C_T,19_44908822_C_T,19_51810615_T_C,2_27508073_T_C,7_259877_G_A	0.0157357	3.99e-05	TRUE	1.37e-106	0.0117303	0.0103694	0.301132	19.1543	18.9279	15.7871	18.9221	0.00125487	7	7	6	7	7	0.00771759	0.00841626	0.0149434	0.00843482	1	random	0.666093	0.0118391	0.0274361	-0.0419347	0.065613	FALSE	FALSE	0.05	38.395463316074,0.000451957455112589	1.65606	15	1_93073826_G_A,10_63389329_G_A,11_117140042_A_G,11_61853722_G_A,12_101831973_A_G,14_94378610_C_T,17_28367840_G_A,17_69551060_G_A,19_44908684_T_C,19_51810615_T_C,2_27508073_T_C,5_142145740_A_G,7_259877_G_A,7_73597712_G_A,8_125466208_T_C	0.0403993	6.5e-05	TRUE	9.46e-271	-0.00593055	0.00606609	0.346088	42.6509	42.6411	39.7298	42.6411	0.00228752	14	14	13	14	14	9.74e-05	9.78e-05	0.000152777	9.78e-05	1	0.560377	15	0.00951658	0.0163436	Ivw(FixedEffects)	FAM20A	0.00870186	8	0.0591545	0.0225475	Ivw(FixedEffects)	FAM20A_6433_57	SeqId.6433-57	SomaScan v4	FAM20A:Q96MK3:Cardiometabolic_II	OID30348	Cardiometabolic_II	Olink Explore
CANT1	Q8WVQ1	19721	CIS	BIP_PGC3_noukb	UKBB-PPP_Specific	NA,+	NA	0.253906	0.253906	UKBB_PPP	UKBB_PPP	0.896224	949.101	NA	NA	NA	NA	NA	NA	NA	NA	NA	NA	NA	NA	NA	NA	NA	NA	NA	NA	NA	NA	NA	NA	NA	NA	NA	NA	NA	NA	NA	NA	NA	NA	NA	NA	NA	fixed	0.253906	0.0817241	0.0716304	-0.058669	0.222117	FALSE	FALSE	0.05	NA	1	1	17_78999123_T_C	0.00994963	8.26e-06	TRUE	4.26e-59	NA	NA	NA	NA	NA	NA	NA	NA	NA	NA	NA	NA	NA	NA	NA	NA	NA	NA	0.252987	1	0.0817241	0.0714919	Wald ratio	NA	NA	NA	NA	NA	NA	NA	NA	NA	CANT1:Q8WVQ1:Cardiometabolic	OID20181	Cardiometabolic	Olink Explore
C5	P01031	1331	CIS	Cognition_Meta	BOTH	+,+	0.390438	0.253925	0.502756	UKBB_PPP	deCODE	0.920631	949.171	fixed	0.502756	0.0169943	0.0253586	-0.0327076	0.0666962	FALSE	FALSE	0.05	0.845571164142259,0.357808260743622	0.919549	2	9_120362226_C_T,9_121025721_G_A	0.00706887	6.14e-06	TRUE	4.95e-46	NA	NA	NA	0.852176	0.85054	NA	0.850533	9.39e-06	1	1	NA	1	1	0.355937	0.3564	NA	0.356401	0.997555	fixed	0.253925	0.0248695	0.0217987	-0.0178553	0.0675943	FALSE	FALSE	0.05	NA	1	1	9_121118921_T_C	0.0102183	6.17e-06	TRUE	2.47e-64	NA	NA	NA	NA	NA	NA	NA	NA	NA	NA	NA	NA	NA	NA	NA	NA	NA	NA	0.253038	1	0.0248695	0.0217581	Wald ratio	C5	0.502475	2	0.0169611	0.0252924	Ivw(FixedEffects)	C5_2851_63	SeqId.2851-63	SomaScan v4	C5:P01031:Inflammation_II	OID30744	Inflammation_II	Olink Explore
HS6ST3	Q8IZP7	19134	TRANS	Depression_iPSYCH_2023	deCODE_Specific	-,NA	NA	0.139363	0.139363	deCODE	deCODE	1.20457	949.198	random	0.139363	-0.0537273	0.0363472	-0.124967	0.0175119	FALSE	FALSE	0.05	2.88651035442347,0.576993696010859	0.849487	5	11_126378312_C_T,17_69280242_T_G,17_7176274_C_A,2_128292780_C_T,2_20171619_G_A	0.00639246	8.36e-06	TRUE	2.52e-45	0.00455207	0.00530983	0.454311	3.07816	3.04859	2.34321	3.04815	0.000402978	4	4	3	4	4	0.544832	0.549727	0.504294	0.549801	1	NA	NA	NA	NA	NA	NA	NA	NA	NA	NA	NA	NA	NA	NA	NA	NA	NA	NA	NA	NA	NA	NA	NA	NA	NA	NA	NA	NA	NA	NA	NA	NA	NA	NA	NA	NA	NA	NA	NA	NA	HS6ST3	0.1212	5	-0.0557871	0.0359974	Ivw(FixedEffects)	HS6ST3_18896_23	SeqId.18896-23	SomaScan v4	NA	NA	NA	NA
LRRC15	Q8TF66	20818	TRANS	Depression_iPSYCH_2023	deCODE_Specific	+,NA	NA	0.139392	0.139392	deCODE	deCODE	1.2033	949.4	random	0.139392	0.0402728	0.0272471	-0.0131305	0.093676	FALSE	FALSE	0.05	5.74030493381487,0.452900938053687	0.978119	7	10_17847614_G_A,12_461674_G_A,13_42378009_C_T,18_62387624_A_C,3_196936450_G_T,4_38391654_C_T,8_118947384_T_C	0.0103281	1.24e-05	TRUE	9.84e-73	-0.0123521	0.00973333	0.26029	5.92555	5.88786	4.31507	5.88728	0.000189792	6	6	5	6	6	0.431582	0.435869	0.505001	0.435935	1	NA	NA	NA	NA	NA	NA	NA	NA	NA	NA	NA	NA	NA	NA	NA	NA	NA	NA	NA	NA	NA	NA	NA	NA	NA	NA	NA	NA	NA	NA	NA	NA	NA	NA	NA	NA	NA	NA	NA	NA	LRRC15	0.123082	7	0.0415492	0.0269456	Ivw(FixedEffects)	LRRC15_6557_50	SeqId.6557-50	SomaScan v4	NA	NA	NA	NA
PRDX6	P30041	16753	CIS	Depression_iPSYCH_2023	BOTH	+,+	0.263133	0.254001	0.286003	UKBB_PPP	deCODE	1.03202	949.455	fixed	0.286003	0.0480241	0.0450114	-0.0401967	0.136245	FALSE	FALSE	0.05	NA	1	1	1_173469260_C_A	0.00325056	1.69e-06	TRUE	1.58e-24	NA	NA	NA	NA	NA	NA	NA	NA	NA	NA	NA	NA	NA	NA	NA	NA	NA	NA	fixed	0.254001	0.0367947	0.0322567	-0.0264272	0.100017	FALSE	FALSE	0.05	NA	1	1	1_173489187_C_T	0.0096912	1.95e-06	TRUE	1.23e-68	NA	NA	NA	NA	NA	NA	NA	NA	NA	NA	NA	NA	NA	NA	NA	NA	NA	NA	0.253065	1	0.0367947	0.0321932	Wald ratio	PRDX6	0.283609	1	0.0480241	0.0447883	Wald ratio	PRDX6_5018_68	SeqId.5018-68	SomaScan v4	PRDX6:P30041:Oncology	OID21404	Oncology	Olink Explore
BOLA2	Q9H3K6	29488	TRANS	BIP_PGC3_noukb	deCODE_Specific	-,NA	NA	0.139426	0.139426	deCODE	deCODE	0.413422	949.631	fixed	0.139426	-0.218663	0.147952	-0.508643	0.0713175	FALSE	FALSE	0.05	NA	1	1	10_7707635_A_T	0.00142487	6.47e-06	TRUE	2.72e-10	NA	NA	NA	NA	NA	NA	NA	NA	NA	NA	NA	NA	NA	NA	NA	NA	NA	NA	NA	NA	NA	NA	NA	NA	NA	NA	NA	NA	NA	NA	NA	NA	NA	NA	NA	NA	NA	NA	NA	NA	NA	NA	NA	NA	NA	NA	NA	NA	NA	NA	NA	NA	NA	NA	NA	NA	NA	NA	BOLA2	0.130782	1	-0.218663	0.144711	Wald ratio	BOLA2_8404_102	SeqId.8404-102	SomaScan v4	NA	NA	NA	NA
SFRP1	Q8N474	10776	CIS	BIP_PGC3_noukb	UKBB-PPP_Specific	NA,+	NA	0.254086	0.254086	UKBB_PPP	UKBB_PPP	0.896011	949.772	NA	NA	NA	NA	NA	NA	NA	NA	NA	NA	NA	NA	NA	NA	NA	NA	NA	NA	NA	NA	NA	NA	NA	NA	NA	NA	NA	NA	NA	NA	NA	NA	NA	NA	NA	random	0.254086	0.0442457	0.0387956	-0.0317923	0.120284	FALSE	FALSE	0.05	1.98007712999339,0.576552051249258	0.81242	4	8_41001909_C_T,8_41135400_C_T,8_41232784_A_G,8_41309674_G_T	0.0350924	9.27e-06	TRUE	3.4e-232	0.0248161	0.034693	0.548652	1.9839	NA	1.47224	1.98175	0.000408329	3	NA	2	3	3	0.575755	NA	0.47897	0.576204	0.999998	0.252746	4	0.0443068	0.0387397	Ivw(FixedEffects)	NA	NA	NA	NA	NA	NA	NA	NA	NA	SFRP1:Q8N474:Neurology	OID20984	Neurology	Olink Explore
VPS26A	O75436	12711	CIS	Depression_iPSYCH_2023	deCODE_Specific	-,NA	NA	0.254289	0.254289	deCODE	deCODE	1.03206	950.531	fixed	0.254289	-0.0304607	0.02672	-0.082831	0.0219096	FALSE	FALSE	0.05	NA	1	1	10_69142019_G_A	0.0105993	1.95e-06	TRUE	6.91e-78	NA	NA	NA	NA	NA	NA	NA	NA	NA	NA	NA	NA	NA	NA	NA	NA	NA	NA	NA	NA	NA	NA	NA	NA	NA	NA	NA	NA	NA	NA	NA	NA	NA	NA	NA	NA	NA	NA	NA	NA	NA	NA	NA	NA	NA	NA	NA	NA	NA	NA	NA	NA	NA	NA	NA	NA	NA	NA	VPS26A	0.253468	1	-0.0304607	0.0266739	Wald ratio	VPS26A_19293_6	SeqId.19293-6	SomaScan v4	NA	NA	NA	NA
SCP2	P22307	10606	CIS	BIP_PGC3_noukb	UKBB-PPP_Specific	NA,+	NA	0.254438	0.254438	UKBB_PPP	UKBB_PPP	0.89641	951.091	NA	NA	NA	NA	NA	NA	NA	NA	NA	NA	NA	NA	NA	NA	NA	NA	NA	NA	NA	NA	NA	NA	NA	NA	NA	NA	NA	NA	NA	NA	NA	NA	NA	NA	NA	fixed	0.254438	0.265679	0.233126	-0.19124	0.722598	FALSE	FALSE	0.05	NA	1	1	1_52927236_A_G	0.000962278	8.43e-06	TRUE	3.4e-06	NA	NA	NA	NA	NA	NA	NA	NA	NA	NA	NA	NA	NA	NA	NA	NA	NA	NA	0.244529	1	0.265679	0.228297	Wald ratio	NA	NA	NA	NA	NA	NA	NA	NA	NA	SCP2:P22307:Oncology	OID21161	Oncology	Olink Explore
IL5RA	Q01344	6017	TRANS	PGC3_SCZ_NoUKB	BOTH	+,+	0.331809	0.139642	0.720947	UKBB_PPP	deCODE	0.496917	951.1	random	0.720947	0.0117413	0.0328712	-0.052685	0.0761677	FALSE	FALSE	0.05	42.7679594157479,0.0105711536275023	1.33492	25	14_102781507_C_A,16_30661398_T_C,17_16939677_G_A,17_39884510_G_A,17_7581494_G_A,19_19170863_C_T,2_25920200_C_T,3_196492923_A_G,3_1990379_A_C,3_2027710_T_C,3_4405577_G_A,3_4563631_A_G,3_4876147_A_G,3_5010489_C_T,3_5038901_T_C,4_102497800_T_C,4_146031340_T_C,5_132448701_G_T,6_139308387_C_T,6_142848586_A_G,6_41950452_T_G,7_151245263_T_C,7_50313099_C_T,8_102568299_A_C,9_87477230_C_T	0.0415379	0.000303165	TRUE	9.79e-226	0.00492997	0.00604193	0.422894	47.6393	47.6306	46.2991	47.6306	0.00405188	24	24	23	24	24	0.00279673	0.00280363	0.00274509	0.00280363	1	random	0.139642	0.0383422	0.0259573	-0.0125331	0.0892175	FALSE	FALSE	0.05	70.2649344996863,0.012136624869411	1.23592	47	1_2499178_C_T,10_28622374_T_C,10_92670768_A_G,11_118883644_C_A,11_61828092_C_T,11_65788053_A_G,12_111600872_G_A,12_132457120_T_G,12_57099944_T_G,14_102785115_T_G,15_90466252_G_A,16_30661398_T_C,17_16939677_G_A,17_39875604_T_G,17_47731462_T_C,17_7559652_A_G,17_81244914_C_T,19_12258684_G_A,19_19166487_G_A,19_3369574_T_G,2_111050500_C_T,2_111431308_C_T,2_201139987_G_A,2_60338844_T_C,2_60832248_C_T,20_4990856_A_C,21_35194728_T_C,3_141487958_C_T,3_141496960_A_G,3_196501489_C_A,4_102547361_G_A,4_146047700_A_G,5_132381358_G_A,5_95928948_A_C,6_139305965_C_T,6_142848586_A_G,6_16508210_C_T,6_41973148_G_A,6_42507400_G_T,7_151247216_G_A,7_50312008_A_G,7_6464812_T_G,8_102565637_A_G,8_11482373_T_C,8_80355001_G_A,9_33124874_T_C,9_37002145_A_G	0.0924703	0.000497794	TRUE	0	0.00390586	0.00424078	0.361949	75.3564	75.2674	73.9621	75.3061	0.00815505	46	46	45	46	46	0.00407861	0.00416032	0.00418675	0.00412457	1	0.0551585	47	0.0398047	0.0207573	Ivw(FixedEffects)	IL5RA	0.606974	25	0.0124795	0.0242605	Ivw(FixedEffects)	IL5RA_13686_2	SeqId.13686-2	SomaScan v4	IL5RA:Q01344:Inflammation	OID20601	Inflammation	Olink Explore
GPRC5C	Q9NQ84	13309	CIS	Cognition_Meta	UKBB-PPP_Specific	NA,-	NA	0.254459	0.254459	UKBB_PPP	UKBB_PPP	0.921675	951.169	NA	NA	NA	NA	NA	NA	NA	NA	NA	NA	NA	NA	NA	NA	NA	NA	NA	NA	NA	NA	NA	NA	NA	NA	NA	NA	NA	NA	NA	NA	NA	NA	NA	NA	NA	fixed	0.254459	-0.0314541	0.0276014	-0.0855519	0.0226436	FALSE	FALSE	0.05	NA	1	1	17_74443561_T_G	0.00642383	6.42e-06	TRUE	5.19e-40	NA	NA	NA	NA	NA	NA	NA	NA	NA	NA	NA	NA	NA	NA	NA	NA	NA	NA	0.253039	1	-0.0314541	0.0275189	Wald ratio	NA	NA	NA	NA	NA	NA	NA	NA	NA	GPRC5C:Q9NQ84:Oncology_II	OID31340	Oncology_II	Olink Explore
IL20RB	Q6UXL0	6004	TRANS	Cognition_Meta	deCODE_Specific	-,NA	NA	0.139668	0.139668	deCODE	deCODE	0.616913	951.281	random	0.139668	-0.0464677	0.0314603	-0.108129	0.0151933	FALSE	FALSE	0.05	0.0286767413638703,0.998719497816705	0.0977697	4	10_74103992_C_T,14_105124547_T_C,14_105870285_T_C,19_35345260_A_G	0.00487567	1.2e-05	TRUE	1.94e-30	-0.00130651	0.0187569	0.950806	0.029074	NA	0.0242222	0.0286844	3.87e-07	3	NA	2	3	3	0.998693	NA	0.987962	0.998719	1	NA	NA	NA	NA	NA	NA	NA	NA	NA	NA	NA	NA	NA	NA	NA	NA	NA	NA	NA	NA	NA	NA	NA	NA	NA	NA	NA	NA	NA	NA	NA	NA	NA	NA	NA	NA	NA	NA	NA	NA	IL20RB	0.136811	4	-0.0464891	0.0312475	Ivw(FixedEffects)	IL20RB_13435_31	SeqId.13435-31	SomaScan v4	NA	NA	NA	NA
APBB3	O95704	20708	TRANS	PGC3_SCZ_NoUKB	deCODE_Specific	+,NA	NA	0.139703	0.139703	deCODE	deCODE	0.496874	951.515	random	0.139703	0.113218	0.0766592	-0.0370314	0.263467	FALSE	FALSE	0.05	2.90138088528016,0.407081557536379	0.983426	4	1_196695521_C_T,15_41942676_T_A,17_28367840_G_A,3_165758405_C_T	0.00481781	3.43e-05	TRUE	2.3e-27	-0.00574984	0.0255061	0.842584	3.09345	NA	3.01679	3.0533	0.000214885	3	NA	2	3	3	0.377441	NA	0.221265	0.38348	0.999999	NA	NA	NA	NA	NA	NA	NA	NA	NA	NA	NA	NA	NA	NA	NA	NA	NA	NA	NA	NA	NA	NA	NA	NA	NA	NA	NA	NA	NA	NA	NA	NA	NA	NA	NA	NA	NA	NA	NA	NA	APBB3	0.119904	4	0.117593	0.0756136	Ivw(FixedEffects)	APBB3_13589_10	SeqId.13589-10	SomaScan v4	NA	NA	NA	NA
AKT3	Q9Y243	393	TRANS	Cognition_Meta	UKBB-PPP_Specific	NA,+	NA	0.139709	0.139709	UKBB_PPP	UKBB_PPP	0.616695	951.561	NA	NA	NA	NA	NA	NA	NA	NA	NA	NA	NA	NA	NA	NA	NA	NA	NA	NA	NA	NA	NA	NA	NA	NA	NA	NA	NA	NA	NA	NA	NA	NA	NA	NA	NA	random	0.139709	0.0724284	0.0490417	-0.0236916	0.168548	FALSE	FALSE	0.05	14.3427109802431,0.0135729489008897	1.69368	6	10_63561387_C_A,12_54318524_G_A,17_29518756_C_T,3_56815721_T_C,5_132316836_A_C,9_138175011_C_T	0.0068907	0.00013134	TRUE	4.57e-33	0.000903466	0.0127572	0.94694	16.8769	16.2035	16.8558	16.1507	0.000207447	5	5	4	5	5	0.00473925	0.00628637	0.00206172	0.00642674	1	0.00263762	6	0.082968	0.0275908	Ivw(FixedEffects)	NA	NA	NA	NA	NA	NA	NA	NA	NA	AKT3:Q9Y243:Oncology	OID21197	Oncology	Olink Explore
CCL26	Q9Y258	10625	CIS	Cognition_Meta	UKBB-PPP_Specific	NA,-	NA	0.25466	0.25466	UKBB_PPP	UKBB_PPP	0.92151	951.92	NA	NA	NA	NA	NA	NA	NA	NA	NA	NA	NA	NA	NA	NA	NA	NA	NA	NA	NA	NA	NA	NA	NA	NA	NA	NA	NA	NA	NA	NA	NA	NA	NA	NA	NA	fixed	0.25466	-0.0161146	0.0141467	-0.0438417	0.0116125	FALSE	FALSE	0.05	0.0113570046639242,0.994337589888094	0.0753558	3	7_75771945_C_T,7_75794959_A_G,7_75810378_C_T	0.0276951	7.02e-06	TRUE	9.42e-173	-0.000379198	0.00357468	0.93272	0.0113778	NA	0.000125136	0.0113617	2.02e-07	2	NA	1	2	2	0.994327	NA	0.991075	0.994335	1	0.254307	3	-0.0161151	0.0141367	Ivw(FixedEffects)	NA	NA	NA	NA	NA	NA	NA	NA	NA	CCL26:Q9Y258:Inflammation	OID20546	Inflammation	Olink Explore
BPIFB2	Q8N4F0	16177	CIS	Cognition_Meta	UKBB-PPP_Specific	NA,-	NA	0.254722	0.254722	UKBB_PPP	UKBB_PPP	0.920844	952.152	NA	NA	NA	NA	NA	NA	NA	NA	NA	NA	NA	NA	NA	NA	NA	NA	NA	NA	NA	NA	NA	NA	NA	NA	NA	NA	NA	NA	NA	NA	NA	NA	NA	NA	NA	random	0.254722	-0.0129876	0.0114031	-0.0353373	0.00936208	FALSE	FALSE	0.05	1.49452541214186,0.683534437602491	0.705815	4	20_32849801_G_A,20_32985722_A_C,20_33016165_G_A,20_33199618_A_C	0.0318971	1.37e-05	TRUE	1.25e-199	0.00310848	0.00824478	0.742401	1.53238	NA	1.39023	1.53099	0.00013734	3	NA	2	3	3	0.674818	NA	0.499017	0.675137	1	0.256123	4	-0.0129362	0.0113915	Ivw(FixedEffects)	NA	NA	NA	NA	NA	NA	NA	NA	NA	BPIFB2:Q8N4F0:Cardiometabolic_II	OID30311	Cardiometabolic_II	Olink Explore
CYP3A4	P08684	2637	TRANS	Cognition_Meta	deCODE_Specific	+,NA	NA	0.139838	0.139838	deCODE	deCODE	0.616863	952.437	random	0.139838	0.0262432	0.0177752	-0.00859554	0.061082	FALSE	FALSE	0.05	10.0888784787861,0.12095870863679	1.29672	7	1_152992214_C_T,1_196058002_C_A,1_196695521_C_T,1_196813906_A_C,19_6713251_G_A,2_216622986_G_A,3_165767231_T_C	0.0246106	6.67e-05	TRUE	2.37e-148	-0.00834293	0.00383094	0.081341	10.3612	10.3139	5.31739	10.3133	0.000184706	6	6	5	6	6	0.110244	0.112039	0.378385	0.112062	1	NA	NA	NA	NA	NA	NA	NA	NA	NA	NA	NA	NA	NA	NA	NA	NA	NA	NA	NA	NA	NA	NA	NA	NA	NA	NA	NA	NA	NA	NA	NA	NA	NA	NA	NA	NA	NA	NA	NA	NA	CYP3A4	0.0549481	7	0.0260854	0.0135912	Ivw(FixedEffects)	CYP3A4_7879_12	SeqId.7879-12	SomaScan v4	NA	NA	NA	NA
FN1	P02751	3778	TRANS	BIP_PGC3_noukb	BOTH	+,+	0.308603	0.139854	0.649145	deCODE	UKBB_PPP	0.414511	952.545	fixed	0.139854	0.2283	0.15464	-0.0747882	0.531388	FALSE	FALSE	0.05	1.23951024366295,0.265565462688277	1.11333	2	1_196695521_C_T,12_40926689_T_C	0.00177367	1.08e-05	TRUE	3.28e-12	NA	NA	NA	1.31098	1.26088	NA	1.25982	0.00015951	1	1	NA	1	1	0.252217	0.261484	NA	0.261685	0.989923	fixed	0.649145	0.0580368	0.127567	-0.191991	0.308064	FALSE	FALSE	0.05	7.15453347679058,0.0279519940516793	1.89137	3	19_48714854_G_T,4_3442204_A_G,8_16192731_T_C	0.00329559	2.23e-05	TRUE	1.57e-20	-0.00908486	0.0783515	0.926512	7.6689	NA	7.56716	7.65307	0.000910281	2	NA	1	2	2	0.0216132	NA	0.00594413	0.021785	0.999545	0.640749	3	0.0575509	0.123327	Ivw(FixedEffects)	FN1	0.114723	2	0.237341	0.150472	Ivw(FixedEffects)	FN1_3435_53	SeqId.3435-53	SomaScan v4	FN1:P02751:Inflammation_II	OID30787	Inflammation_II	Olink Explore
PDCD6IP	Q8WUM4	8766	TRANS	Cognition_Meta	deCODE_Specific	+,NA	NA	0.13986	0.13986	deCODE	deCODE	0.61656	952.585	fixed	0.13986	0.149607	0.101339	-0.0490124	0.348227	FALSE	FALSE	0.05	NA	1	1	3_32743113_G_A	0.000893743	1.3e-05	TRUE	6.21e-06	NA	NA	NA	NA	NA	NA	NA	NA	NA	NA	NA	NA	NA	NA	NA	NA	NA	NA	NA	NA	NA	NA	NA	NA	NA	NA	NA	NA	NA	NA	NA	NA	NA	NA	NA	NA	NA	NA	NA	NA	NA	NA	NA	NA	NA	NA	NA	NA	NA	NA	NA	NA	NA	NA	NA	NA	NA	NA	PDCD6IP	0.126015	1	0.149607	0.0977822	Wald ratio	PDCD6IP_18174_79	SeqId.18174-79	SomaScan v4	NA	NA	NA	NA
BOLA3	Q53S33	24415	CIS	Depression_iPSYCH_2023	deCODE_Specific	+,NA	NA	0.254843	0.254843	deCODE	deCODE	1.03319	952.603	fixed	0.254843	0.0423145	0.0371616	-0.0305208	0.11515	FALSE	FALSE	0.05	NA	1	1	2_74158578_G_A	0.00546674	1.87e-06	TRUE	1.66e-40	NA	NA	NA	NA	NA	NA	NA	NA	NA	NA	NA	NA	NA	NA	NA	NA	NA	NA	NA	NA	NA	NA	NA	NA	NA	NA	NA	NA	NA	NA	NA	NA	NA	NA	NA	NA	NA	NA	NA	NA	NA	NA	NA	NA	NA	NA	NA	NA	NA	NA	NA	NA	NA	NA	NA	NA	NA	NA	BOLA3	0.253249	1	0.0423146	0.037037	Wald ratio	BOLA3_5980_55	SeqId.5980-55	SomaScan v4	NA	NA	NA	NA
PPIH	O43447	14651	CIS	BIP_PGC3_noukb	deCODE_Specific	+,NA	NA	0.25485	0.25485	deCODE	deCODE	0.897014	952.629	fixed	0.25485	0.159039	0.139674	-0.114716	0.432794	FALSE	FALSE	0.05	0.0111663724098285,0.91584334445644	0.105671	2	1_42195111_C_T,1_42766833_C_A	0.00221913	3.91e-06	TRUE	6.83e-16	NA	NA	NA	0.0113237	0.0111573	NA	0.0111574	1.78e-05	1	1	NA	1	1	0.915255	0.915877	NA	0.915877	0.996634	NA	NA	NA	NA	NA	NA	NA	NA	NA	NA	NA	NA	NA	NA	NA	NA	NA	NA	NA	NA	NA	NA	NA	NA	NA	NA	NA	NA	NA	NA	NA	NA	NA	NA	NA	NA	NA	NA	NA	NA	PPIH	0.249805	2	0.159158	0.138299	Ivw(FixedEffects)	PPIH_12449_16	SeqId.12449-16	SomaScan v4	NA	NA	NA	NA
ABHD10	Q9NUJ1	25656	CIS	Cognition_Meta	deCODE_Specific	+,NA	NA	0.254982	0.254982	deCODE	deCODE	0.920893	953.124	fixed	0.254982	0.0742956	0.0652672	-0.0536257	0.202217	FALSE	FALSE	0.05	NA	1	1	3_111927205_C_T	0.000989785	6.26e-06	TRUE	4.46e-07	NA	NA	NA	NA	NA	NA	NA	NA	NA	NA	NA	NA	NA	NA	NA	NA	NA	NA	NA	NA	NA	NA	NA	NA	NA	NA	NA	NA	NA	NA	NA	NA	NA	NA	NA	NA	NA	NA	NA	NA	NA	NA	NA	NA	NA	NA	NA	NA	NA	NA	NA	NA	NA	NA	NA	NA	NA	NA	ABHD10	0.246049	1	0.0742956	0.064048	Wald ratio	ABHD10_17370_186	SeqId.17370-186	SomaScan v4	NA	NA	NA	NA
FCGR3A	P08637	3619	TRANS	BIP_PGC3_noukb	deCODE_Specific	+,NA	NA	0.139948	0.139948	deCODE	deCODE	0.41461	953.189	random	0.139948	0.0306942	0.0207958	-0.0100648	0.0714532	FALSE	FALSE	0.05	66.6700158640966,0.0982278497625921	1.12157	54	1_118150594_T_C,1_150410805_C_T,1_153604530_G_A,1_155827701_A_C,1_156913423_C_A,1_157841795_G_T,1_158117588_C_T,1_158156067_C_T,1_158816568_C_A,1_158863541_T_C,1_158880495_C_T,1_158994456_C_T,1_159004210_A_T,1_159219833_T_G,1_159749612_C_T,1_159766444_G_T,1_159868957_G_A,1_160044847_A_C,1_160153311_C_T,1_160213310_G_A,1_160213617_C_T,1_160275515_C_T,1_160443574_C_T,1_160485241_C_T,1_160498966_A_T,1_160505551_G_A,1_160527250_T_G,1_162668792_A_G,1_162671027_T_C,1_162918748_C_T,1_163098576_T_C,1_163188190_G_A,1_163245200_G_A,1_163251427_C_T,1_163362711_A_T,1_163370625_C_T,1_163379103_T_C,1_163379281_A_G,1_163410479_T_G,1_163441030_G_T,1_163445699_G_A,1_163560996_G_A,1_163904424_A_G,1_163931894_G_A,1_163937278_A_G,1_164676354_A_G,1_165141764_G_A,1_165238638_C_T,1_165789410_A_G,1_165988778_T_A,1_166946409_C_T,1_168523620_T_C,12_111569952_C_T,14_49645994_G_T	0.120547	0.000255827	TRUE	0	-0.0119763	0.00563798	0.038426	79.1538	79.1068	72.8336	79.1138	0.079725	53	53	52	53	53	0.0114512	0.0115567	0.0298049	0.011541	1	NA	NA	NA	NA	NA	NA	NA	NA	NA	NA	NA	NA	NA	NA	NA	NA	NA	NA	NA	NA	NA	NA	NA	NA	NA	NA	NA	NA	NA	NA	NA	NA	NA	NA	NA	NA	NA	NA	NA	NA	FCGR3A	0.130625	54	0.0277787	0.0183765	Ivw(FixedEffects)	FCGR3A_15388_24	SeqId.15388-24	SomaScan v4	NA	NA	NA	NA
CD109	Q6YHK3	21685	CIS	Cognition_Meta	BOTH	+,+	0.542223	0.255047	0.834699	UKBB_PPP	deCODE	0.920238	953.367	random	0.834699	0.00153329	0.00734759	-0.0128677	0.0159343	FALSE	FALSE	0.05	25.8364625540477,0.258769714326565	1.08369	23	6_72736660_C_T,6_72758262_C_T,6_72837987_T_C,6_72844127_T_C,6_72879258_C_T,6_72883106_A_G,6_72939954_G_A,6_72976191_T_C,6_72994572_T_C,6_73007841_C_T,6_73111981_T_C,6_73478901_T_C,6_73695163_T_G,6_73699314_T_A,6_73863490_C_T,6_73891982_G_A,6_73917532_C_T,6_74042653_A_G,6_74064125_G_T,6_74229432_T_C,6_74288282_G_T,6_74475758_C_T,6_74687269_A_C	0.0921947	0.000942339	TRUE	0	-0.0150726	0.0114554	0.202438	26.7245	26.7243	24.6891	26.7243	0.0807479	22	22	21	22	22	0.221878	0.221885	0.260879	0.221885	1	random	0.255047	0.0092028	0.00808557	-0.00664463	0.0250502	FALSE	FALSE	0.05	24.1945959987892,0.233995152565143	1.09988	21	6_73096912_G_A,6_73168135_G_A,6_73296477_C_A,6_73317284_T_C,6_73339768_C_T,6_73359134_C_T,6_73387682_C_T,6_73429692_G_A,6_73446783_C_T,6_73471633_G_A,6_73507872_G_A,6_73627989_C_A,6_73695163_T_G,6_73807123_A_G,6_73909093_C_A,6_73963466_C_T,6_74210461_G_A,6_74271624_T_C,6_74491186_T_C,6_74556557_C_T,6_74619751_C_T	0.11696	0.000167625	TRUE	0	-0.000144426	0.00743353	0.984702	24.9829	24.9727	24.9824	24.9732	0.00764603	20	20	19	20	20	0.202085	0.202476	0.161121	0.202458	1	0.211438	21	0.00915568	0.00732677	Ivw(FixedEffects)	CD109	0.843342	23	0.00133693	0.00676516	Ivw(FixedEffects)	CD109_3290_50	SeqId.3290-50	SomaScan v4	CD109:Q6YHK3:Neurology	OID21108	Neurology	Olink Explore
DEFB104A_DEFB104B	DEFB104A_DEFB104B	0	CIS	Cognition_Meta	UKBB-PPP_Specific	NA,-	NA	0.255083	0.255083	UKBB_PPP	UKBB_PPP	0.91948	953.501	NA	NA	NA	NA	NA	NA	NA	NA	NA	NA	NA	NA	NA	NA	NA	NA	NA	NA	NA	NA	NA	NA	NA	NA	NA	NA	NA	NA	NA	NA	NA	NA	NA	NA	NA	random	0.255083	-0.0193581	0.0170093	-0.0526957	0.0139795	FALSE	FALSE	0.05	3.92522054342794,0.788349173347811	0.74883	8	8_7025169_G_A,8_7076645_C_T,8_7157379_A_T,8_7305169_A_G,8_7376305_C_A,8_7385494_C_T,8_7812898_C_A,8_8328230_T_C	0.025759	3.34e-05	TRUE	1.59e-145	0.0105636	0.0101426	0.337774	4.06986	4.06248	2.98511	4.06293	0.000608515	7	7	6	7	7	0.771697	0.772554	0.810713	0.772501	1	0.25837	8	-0.0191574	0.0169497	Ivw(FixedEffects)	NA	NA	NA	NA	NA	NA	NA	NA	NA	DEFB104A_DEFB104B:Q8WTQ1:Neurology_II	NA	Neurology_II	NA
RNF13	O43567	10057	TRANS	Depression_iPSYCH_2023	deCODE_Specific	-,NA	NA	0.140001	0.140001	deCODE	deCODE	1.20702	953.549	fixed	0.140001	-0.0472272	0.0320014	-0.109949	0.0154944	FALSE	FALSE	0.05	0.253529830349832,0.88094074405725	0.356041	3	1_169545541_G_A,17_28367840_G_A,3_186673485_G_A	0.00809333	3.65e-06	TRUE	6.63e-59	0.00792706	0.0176182	0.730836	0.255889	0.253951	0.0534459	0.253949	5.51e-06	2	2	1	2	2	0.879902	0.880755	0.817172	0.880756	0.999997	NA	NA	NA	NA	NA	NA	NA	NA	NA	NA	NA	NA	NA	NA	NA	NA	NA	NA	NA	NA	NA	NA	NA	NA	NA	NA	NA	NA	NA	NA	NA	NA	NA	NA	NA	NA	NA	NA	NA	NA	RNF13	0.137724	3	-0.0473046	0.0318696	Ivw(FixedEffects)	RNF13_8087_250	SeqId.8087-250	SomaScan v4	NA	NA	NA	NA
AIF1L	Q9BQI0	28904	TRANS	Cognition_Meta	BOTH	+,+	0.353674	0.140003	0.788526	UKBB_PPP	deCODE	0.616793	953.562	random	0.788526	0.00570029	0.0212518	-0.0359526	0.0473531	FALSE	FALSE	0.05	4.59379066755053,0.799977956681759	0.757776	9	9_124096187_A_T,9_127610803_C_T,9_128241960_G_T,9_128655996_C_T,9_129411085_C_T,9_130029273_A_T,9_132142135_A_G,9_132229399_C_T,9_133345313_G_A	0.00968196	2.91e-05	TRUE	6.7e-58	-0.00274511	0.00512901	0.609076	4.85269	4.85154	4.56624	4.85196	0.00124014	8	8	7	8	8	0.773198	0.773319	0.712727	0.773276	1	fixed	0.140003	0.0815597	0.0552655	-0.0267587	0.189878	FALSE	FALSE	0.05	0.00778174762812512,0.929706419876853	0.0882142	2	1_24972350_C_T,4_1533661_G_A	0.00184522	1.25e-05	TRUE	4.15e-11	NA	NA	NA	0.00807192	0.00778554	NA	0.00778541	1.31e-06	1	1	NA	1	1	0.928411	0.929689	NA	0.92969	0.999086	0.132841	2	0.0815663	0.0542693	Ivw(FixedEffects)	AIF1L	0.760117	9	0.00644882	0.021121	Ivw(FixedEffects)	AIF1L_18871_24	SeqId.18871-24	SomaScan v4	AIF1L:Q9BQI0:Cardiometabolic_II	OID30204	Cardiometabolic_II	Olink Explore
ACAD8	Q9UKU7	87	TRANS	Cognition_Meta	deCODE_Specific	+,NA	NA	0.140009	0.140009	deCODE	deCODE	0.616421	953.603	fixed	0.140009	0.038004	0.0257522	-0.0124694	0.0884775	FALSE	FALSE	0.05	10.3507413669802,0.00565412063627849	2.27494	3	1_196677131_A_G,14_94380925_T_A,3_165761011_C_T	0.00616824	6.4e-05	TRUE	1.01e-34	-0.00548419	0.0153528	0.781586	11.3793	11.2614	10.0916	11.2548	0.000125774	2	2	1	2	2	0.00338078	0.00358615	0.00148945	0.00359798	0.999937	NA	NA	NA	NA	NA	NA	NA	NA	NA	NA	NA	NA	NA	NA	NA	NA	NA	NA	NA	NA	NA	NA	NA	NA	NA	NA	NA	NA	NA	NA	NA	NA	NA	NA	NA	NA	NA	NA	NA	NA	ACAD8	0.125529	3	0.038383	0.0250546	Ivw(FixedEffects)	ACAD8_11406_82	SeqId.11406-82	SomaScan v4	NA	NA	NA	NA
COPE	O14579	2234	TRANS	PGC3_SCZ_NoUKB	deCODE_Specific	+,NA	NA	0.140034	0.140034	deCODE	deCODE	0.497792	953.77	random	0.140034	0.0673911	0.0456683	-0.0221171	0.156899	FALSE	FALSE	0.05	12.4271170699476,0.0530911200045623	1.43916	7	1_196695521_C_T,1_196813906_A_C,1_198057449_T_C,1_207100406_T_C,2_216622986_G_A,2_218329240_C_T,3_165761011_C_T	0.0297641	0.000114152	TRUE	2.2e-169	-0.00723934	0.0130147	0.602019	14.1468	14.1086	13.3223	14.1084	0.00250965	6	6	5	6	6	0.0280392	0.0284458	0.0205382	0.0284484	1	NA	NA	NA	NA	NA	NA	NA	NA	NA	NA	NA	NA	NA	NA	NA	NA	NA	NA	NA	NA	NA	NA	NA	NA	NA	NA	NA	NA	NA	NA	NA	NA	NA	NA	NA	NA	NA	NA	NA	NA	COPE	0.0401925	7	0.0646611	0.0315149	Ivw(FixedEffects)	COPE_19310_81	SeqId.19310-81	SomaScan v4	NA	NA	NA	NA
DBH	P09172	2689	TRANS	BIP_PGC3_noukb	UKBB-PPP_Specific	NA,-	NA	0.14004	0.14004	UKBB_PPP	UKBB_PPP	0.414701	953.811	NA	NA	NA	NA	NA	NA	NA	NA	NA	NA	NA	NA	NA	NA	NA	NA	NA	NA	NA	NA	NA	NA	NA	NA	NA	NA	NA	NA	NA	NA	NA	NA	NA	NA	NA	random	0.14004	-0.103046	0.0698314	-0.239913	0.0338208	FALSE	FALSE	0.05	13.5953802958686,0.556410868607689	0.952029	16	1_161692215_C_T,1_220827800_A_C,10_121080764_G_A,11_122635600_T_G,11_45245610_C_T,15_67135676_C_A,16_73175252_T_G,16_7654841_A_G,17_2086343_C_T,17_68399585_A_C,19_41320115_A_C,19_56956044_C_T,2_231689727_C_T,4_123720672_A_G,4_123837618_C_T,7_17411964_A_G	0.0265277	5.29e-05	TRUE	2.21e-167	0.00243854	0.00845773	0.777326	14.3114	14.2741	14.227	14.2779	0.00210858	15	15	14	15	15	0.502052	0.50485	0.432942	0.504564	1	0.121196	16	-0.10727	0.0692163	Ivw(FixedEffects)	NA	NA	NA	NA	NA	NA	NA	NA	NA	DBH:P09172:Inflammation_II	OID30703	Inflammation_II	Olink Explore
CDC37	Q16543	1735	TRANS	PGC3_SCZ_NoUKB	UKBB-PPP_Specific	NA,-	NA	0.140041	0.140041	UKBB_PPP	UKBB_PPP	0.497559	953.821	NA	NA	NA	NA	NA	NA	NA	NA	NA	NA	NA	NA	NA	NA	NA	NA	NA	NA	NA	NA	NA	NA	NA	NA	NA	NA	NA	NA	NA	NA	NA	NA	NA	NA	NA	random	0.140041	-0.0898882	0.0609148	-0.209279	0.0295026	FALSE	FALSE	0.05	9.74697279437763,0.283236176226806	1.1038	9	10_63188924_T_C,11_267568_G_A,12_111395984_G_A,12_54318524_G_A,17_29518756_C_T,3_56815721_T_C,5_132497907_C_T,7_106733200_C_T,8_105569300_A_T	0.0118029	8.25e-05	TRUE	1.71e-62	0.0135119	0.0259505	0.618649	10.3031	10.2239	9.91899	10.2232	0.000718401	8	8	7	8	8	0.24439	0.249659	0.193211	0.249707	1	0.0841903	9	-0.0937232	0.0542733	Ivw(FixedEffects)	NA	NA	NA	NA	NA	NA	NA	NA	NA	CDC37:Q16543:Oncology	OID21470	Oncology	Olink Explore
CNTN5	O94779	2175	CIS	BIP_PGC3_noukb	BOTH	-,-	0.49419	0.255206	0.718007	deCODE	UKBB_PPP	0.897422	953.959	random	0.255206	-0.0448915	0.0394548	-0.122221	0.0324385	FALSE	FALSE	0.05	3.23175798105069,0.519816811295186	0.898855	5	11_99127196_C_T,11_99155942_A_G,11_99222947_C_T,11_99311439_G_A,11_99991195_T_C	0.0265811	1.37e-05	TRUE	5.15e-182	-0.0181813	0.0115369	0.213128	3.33826	3.33411	0.854698	3.33409	0.0026449	4	4	3	4	4	0.502894	0.503546	0.836344	0.503548	0.999999	random	0.718007	-0.0113775	0.031506	-0.0731281	0.050373	FALSE	FALSE	0.05	9.39269691260276,0.225677667798956	1.15837	8	11_98090653_T_C,11_98780994_G_A,11_98948258_G_A,11_99163130_A_G,11_99454436_G_A,11_99615118_T_C,11_99934843_C_A,11_99964681_G_A	0.0707609	2.75e-05	TRUE	0	0.00147293	0.00887195	0.873594	9.56858	9.56789	9.52483	9.56789	0.00102305	7	7	6	7	7	0.214368	0.214412	0.146142	0.214411	1	0.677052	8	-0.0113052	0.027144	Ivw(FixedEffects)	CNTN5	0.246034	5	-0.0456754	0.0393741	Ivw(FixedEffects)	CNTN5_3299_29	SeqId.3299-29	SomaScan v4	CNTN5:O94779:Neurology	OID21006	Neurology	Olink Explore
NME4	O00746	7852	CIS	PGC3_SCZ_NoUKB	deCODE_Specific	+,NA	NA	0.255219	0.255219	deCODE	deCODE	0.903417	954.008	fixed	0.255219	0.0525149	0.0461562	-0.0379496	0.142979	FALSE	FALSE	0.05	3.10771416855991,0.211430892292597	1.24654	3	16_358372_G_A,16_394608_T_A,16_748536_C_A	0.0145489	2.87e-05	TRUE	1.89e-86	-0.00944856	0.0475596	0.87515	3.30234	3.29844	3.17695	3.29844	0.00219393	2	2	1	2	2	0.191825	0.192199	0.0746841	0.1922	0.998904	NA	NA	NA	NA	NA	NA	NA	NA	NA	NA	NA	NA	NA	NA	NA	NA	NA	NA	NA	NA	NA	NA	NA	NA	NA	NA	NA	NA	NA	NA	NA	NA	NA	NA	NA	NA	NA	NA	NA	NA	NME4	0.261552	3	0.0516552	0.0460085	Ivw(FixedEffects)	NME4_16809_1	SeqId.16809-1	SomaScan v4	NA	NA	NA	NA
FCN3	O75636	3625	CIS	BIP_PGC3_noukb	deCODE_Specific	-,NA	NA	0.255252	0.255252	deCODE	deCODE	0.89674	954.131	fixed	0.255252	-0.028633	0.0251678	-0.0779609	0.0206949	FALSE	FALSE	0.05	1.5389779462904,0.214769999929778	1.24056	2	1_27230144_A_T,1_27503625_C_A	0.0301492	8.07e-06	TRUE	3.41e-210	NA	NA	NA	1.54467	1.54337	NA	1.54337	0.000640412	1	1	NA	1	1	0.213924	0.214117	NA	0.214117	0.979811	NA	NA	NA	NA	NA	NA	NA	NA	NA	NA	NA	NA	NA	NA	NA	NA	NA	NA	NA	NA	NA	NA	NA	NA	NA	NA	NA	NA	NA	NA	NA	NA	NA	NA	NA	NA	NA	NA	NA	NA	FCN3	0.254914	2	-0.0286181	0.0251368	Ivw(FixedEffects)	FCN3_5462_62	SeqId.5462-62	SomaScan v4	NA	NA	NA	NA
NCAM1	P13591	7656	TRANS	Cognition_Meta	BOTH	+,+	0.189117	0.140105	0.331757	deCODE	UKBB_PPP	0.616443	954.253	random	0.140105	0.0202764	0.013743	-0.00665934	0.0472122	FALSE	FALSE	0.05	20.7634576460524,0.144558692461022	1.17653	16	1_109928142_G_A,1_172431720_C_T,11_108564022_G_A,11_114022388_C_T,11_114138686_A_T,12_111407152_C_T,12_55974294_G_A,13_73534450_T_G,15_92401605_G_A,16_79520098_T_C,17_39705465_T_C,17_40083071_C_T,17_41490386_C_T,17_42431634_A_T,17_7166093_G_A,2_27508073_T_C	0.0229741	0.000151516	TRUE	1.7e-129	0.000431446	0.00273019	0.876691	25.0525	24.9635	25.0079	24.9709	0.00138862	15	15	14	15	15	0.0492426	0.0504352	0.0344894	0.0503354	1	random	0.331757	0.0276419	0.0284798	-0.0281774	0.0834612	FALSE	FALSE	0.05	67.3205557971761,1.33454978060788e-08	2.1185	16	1_109928142_G_A,1_156469208_T_C,1_172449128_C_T,11_113999247_C_T,12_55996852_A_G,13_73536279_A_G,15_92403096_T_G,17_39676482_T_C,17_47964891_A_C,17_69085137_A_G,18_376602_T_C,2_27519736_T_C,3_132498859_G_A,3_49470414_G_A,3_52517249_T_C,7_17782436_G_A	0.0354743	0.000480021	TRUE	1.4e-181	0.00523848	0.00601701	0.398649	91.9958	91.3162	87.2709	91.3077	0.00116911	15	15	14	15	15	4.2e-13	5.63e-13	1.24e-12	5.65e-13	1	0.00266764	16	0.0391658	0.0130394	Ivw(FixedEffects)	NCAM1	0.047111	16	0.0227465	0.0114574	Ivw(FixedEffects)	NCAM1_4498_62	SeqId.4498-62	SomaScan v4	NCAM1:P13591:Cardiometabolic	OID20354	Cardiometabolic	Olink Explore
RILPL2	Q969X0	28787	CIS	Cognition_Meta	UKBB-PPP_Specific	NA,-	NA	0.255346	0.255346	UKBB_PPP	UKBB_PPP	0.919539	954.482	NA	NA	NA	NA	NA	NA	NA	NA	NA	NA	NA	NA	NA	NA	NA	NA	NA	NA	NA	NA	NA	NA	NA	NA	NA	NA	NA	NA	NA	NA	NA	NA	NA	NA	NA	fixed	0.255346	-0.0417527	0.0367069	-0.113697	0.0301915	FALSE	FALSE	0.05	0.000634222660700497,0.979908376350337	0.0251838	2	12_123432729_G_A,12_123448369_T_G	0.00437303	7.69e-06	TRUE	2.23e-26	NA	NA	NA	0.000639616	0.000633964	NA	0.000633964	5.52e-08	1	1	NA	1	1	0.979823	0.979912	NA	0.979912	0.999813	0.253266	2	-0.0417529	0.0365468	Ivw(FixedEffects)	NA	NA	NA	NA	NA	NA	NA	NA	NA	RILPL2:Q969X0:Cardiometabolic_II	OID30342	Cardiometabolic_II	Olink Explore
S100P	P25815	10504	CIS	BIP_PGC3_noukb	UKBB-PPP_Specific	NA,-	NA	0.255442	0.255442	UKBB_PPP	UKBB_PPP	0.896566	954.843	NA	NA	NA	NA	NA	NA	NA	NA	NA	NA	NA	NA	NA	NA	NA	NA	NA	NA	NA	NA	NA	NA	NA	NA	NA	NA	NA	NA	NA	NA	NA	NA	NA	NA	NA	fixed	0.255442	-0.0488584	0.0429627	-0.133064	0.0353468	FALSE	FALSE	0.05	NA	1	1	4_6671825_G_A	0.0271415	3.69e-06	TRUE	1.83e-179	NA	NA	NA	NA	NA	NA	NA	NA	NA	NA	NA	NA	NA	NA	NA	NA	NA	NA	0.25515	1	-0.0488584	0.0429363	Wald ratio	NA	NA	NA	NA	NA	NA	NA	NA	NA	S100P:P25815:Cardiometabolic	OID20103	Cardiometabolic	Olink Explore
OPLAH	O14841	8149	TRANS	BIP_PGC3_noukb	UKBB-PPP_Specific	NA,-	NA	0.140203	0.140203	UKBB_PPP	UKBB_PPP	0.415003	954.923	NA	NA	NA	NA	NA	NA	NA	NA	NA	NA	NA	NA	NA	NA	NA	NA	NA	NA	NA	NA	NA	NA	NA	NA	NA	NA	NA	NA	NA	NA	NA	NA	NA	NA	NA	random	0.140203	-0.104861	0.0710904	-0.244195	0.0344738	FALSE	FALSE	0.05	9.03813163700799,0.339089439961031	1.0629	9	1_247876149_C_T,11_262930_C_T,16_28550260_C_T,3_56815721_T_C,5_132341354_G_T,5_88884379_T_C,8_105569300_A_T,9_132986603_T_C,9_97914884_T_C	0.0113351	3.55e-05	TRUE	7.09e-69	-0.00855885	0.0132177	0.537937	9.63093	9.55658	9.08664	9.55787	0.00095041	8	8	7	8	8	0.291891	0.297537	0.246495	0.297438	1	0.0902903	9	-0.111517	0.0658359	Ivw(FixedEffects)	NA	NA	NA	NA	NA	NA	NA	NA	NA	OPLAH:O14841:Cardiometabolic_II	OID30201	Cardiometabolic_II	Olink Explore
RFNG	Q9Y644	9974	TRANS	BIP_PGC3_noukb	deCODE_Specific	+,NA	NA	0.140211	0.140211	deCODE	deCODE	0.414847	954.978	random	0.140211	0.121799	0.0825751	-0.0400455	0.283643	FALSE	FALSE	0.05	4.70360577887902,0.194832366124454	1.25215	4	1_196695521_C_T,19_44913484_C_T,19_44928401_A_G,3_165768357_T_G	0.00975003	2.37e-05	TRUE	5.82e-64	0.0327708	0.0374568	0.473893	4.7792	NA	3.45637	4.73092	0.000586105	3	NA	2	3	3	0.188698	NA	0.177606	0.192595	0.999996	NA	NA	NA	NA	NA	NA	NA	NA	NA	NA	NA	NA	NA	NA	NA	NA	NA	NA	NA	NA	NA	NA	NA	NA	NA	NA	NA	NA	NA	NA	NA	NA	NA	NA	NA	NA	NA	NA	NA	NA	RFNG	0.0581364	4	0.123492	0.0651787	Ivw(FixedEffects)	RFNG_7203_125	SeqId.7203-125	SomaScan v4	NA	NA	NA	NA
STXBP3	O00186	11446	TRANS	Depression_iPSYCH_2023	UKBB-PPP_Specific	NA,-	NA	0.14022	0.14022	UKBB_PPP	UKBB_PPP	1.20738	955.037	NA	NA	NA	NA	NA	NA	NA	NA	NA	NA	NA	NA	NA	NA	NA	NA	NA	NA	NA	NA	NA	NA	NA	NA	NA	NA	NA	NA	NA	NA	NA	NA	NA	NA	NA	fixed	0.14022	-0.106494	0.0722008	-0.248005	0.0350167	FALSE	FALSE	0.05	0.0304094341632142,0.861564465832231	0.174383	2	10_63431885_G_T,5_132485305_G_A	0.0019339	3.51e-06	TRUE	8.48e-14	NA	NA	NA	0.0314831	0.0304056	NA	0.0304052	6.1e-07	1	1	NA	1	1	0.859167	0.861573	NA	0.861574	0.999377	0.13289	2	-0.106601	0.0709349	Ivw(FixedEffects)	NA	NA	NA	NA	NA	NA	NA	NA	NA	STXBP3:O00186:Oncology	OID21240	Oncology	Olink Explore
PPP3R1	P63098	9317	TRANS	Depression_iPSYCH_2023	BOTH	-,-	0.331595	0.140246	0.717176	UKBB_PPP	deCODE	1.20608	955.218	random	0.717176	-0.015306	0.0422542	-0.0981226	0.0675107	FALSE	FALSE	0.05	11.0375966672487,0.0872213888265547	1.35632	7	10_63311455_C_A,11_198986_T_C,19_55042279_T_G,2_224015781_T_C,3_165787389_A_G,4_101835574_T_C,8_105569300_A_T	0.0082804	1.82e-05	TRUE	3.26e-57	0.0128774	0.0164884	0.470147	11.983	11.9721	10.6802	11.9716	0.000251905	6	6	5	6	6	0.0623482	0.0625949	0.0581036	0.0626062	1	random	0.140246	-0.0595017	0.0403436	-0.138574	0.0195702	FALSE	FALSE	0.05	9.02078238115953,0.10823808438469	1.34319	6	10_63389329_G_A,11_173470_T_A,22_22713267_C_T,3_56815721_T_C,4_101822541_T_A,7_106732314_C_T	0.0116596	2.04e-05	TRUE	1.65e-76	0.00493317	0.00956196	0.63312	9.70657	9.61351	9.10097	9.61149	0.000208687	5	5	4	5	5	0.0839893	0.086957	0.0586246	0.0870223	1	0.0458701	6	-0.0589345	0.0295176	Ivw(FixedEffects)	PPP3R1	0.619685	7	-0.015135	0.0304958	Ivw(FixedEffects)	PPP3R1_15545_13	SeqId.15545-13	SomaScan v4	PPP3R1:P63098:Neurology	OID20902	Neurology	Olink Explore
CD101	Q93033	5949	TRANS	BIP_PGC3_noukb	UKBB-PPP_Specific	NA,-	NA	0.140341	0.140341	UKBB_PPP	UKBB_PPP	0.415051	955.863	NA	NA	NA	NA	NA	NA	NA	NA	NA	NA	NA	NA	NA	NA	NA	NA	NA	NA	NA	NA	NA	NA	NA	NA	NA	NA	NA	NA	NA	NA	NA	NA	NA	NA	NA	random	0.140341	-0.115971	0.0786498	-0.270122	0.0381799	FALSE	FALSE	0.05	12.9196987894634,0.114642551028841	1.27081	9	1_115799036_C_A,1_118051715_T_G,10_69436097_A_G,12_111569952_C_T,12_120807355_T_C,15_58467741_A_T,19_48330351_A_G,20_3706494_C_A,7_129137407_C_T	0.0217195	6.5e-05	TRUE	3.55e-133	0.00222608	0.0125726	0.864477	14.4069	14.3111	14.3426	14.3121	0.00316865	8	8	7	8	8	0.0717578	0.0740096	0.0454123	0.0739842	1	0.0394857	9	-0.125758	0.0610744	Ivw(FixedEffects)	NA	NA	NA	NA	NA	NA	NA	NA	NA	CD101:Q93033:Oncology_II	OID31480	Oncology_II	Olink Explore
SPART	Q8N0X7	18514	CIS	BIP_PGC3_noukb	deCODE_Specific	-,NA	NA	0.255768	0.255768	deCODE	deCODE	0.896866	956.059	fixed	0.255768	-0.229309	0.201776	-0.624782	0.166165	FALSE	FALSE	0.05	NA	1	1	13_36345381_T_C	0.00098983	3.79e-06	TRUE	1.2e-07	NA	NA	NA	NA	NA	NA	NA	NA	NA	NA	NA	NA	NA	NA	NA	NA	NA	NA	NA	NA	NA	NA	NA	NA	NA	NA	NA	NA	NA	NA	NA	NA	NA	NA	NA	NA	NA	NA	NA	NA	NA	NA	NA	NA	NA	NA	NA	NA	NA	NA	NA	NA	NA	NA	NA	NA	NA	NA	SPG20	0.246861	1	-0.229309	0.19802	Wald ratio	SPG20_11161_5	SeqId.11161-5	SomaScan v4	NA	NA	NA	NA
NIT2	Q9NQR4	29878	TRANS	Depression_iPSYCH_2023	BOTH	-,-	0.380327	0.1404	0.874615	UKBB_PPP	deCODE	1.20588	956.263	fixed	0.874615	-0.0149702	0.0948687	-0.200909	0.170969	FALSE	FALSE	0.05	NA	1	1	3_103376683_T_A	0.00143165	3.97e-08	TRUE	5.51e-12	NA	NA	NA	NA	NA	NA	NA	NA	NA	NA	NA	NA	NA	NA	NA	NA	NA	NA	random	0.1404	-0.0552806	0.0374961	-0.128772	0.0182103	FALSE	FALSE	0.05	8.35425739214755,0.302394411321525	1.09246	8	10_63572099_A_G,12_111395984_G_A,12_54318524_G_A,19_32581163_G_A,19_55027704_T_G,3_56815721_T_C,5_132451445_A_G,7_106733200_C_T	0.00911599	1.73e-05	TRUE	1.02e-60	-0.00577621	0.020269	0.785243	9.04269	8.96766	8.92193	8.97654	0.000185892	7	7	6	7	7	0.249606	0.254986	0.178017	0.254345	1	0.107058	8	-0.0542847	0.0336845	Ivw(FixedEffects)	NIT2	0.874585	1	-0.0149702	0.0948454	Wald ratio	NIT2_17808_37	SeqId.17808-37	SomaScan v4	NIT2:Q9NQR4:Cardiometabolic_II	OID30336	Cardiometabolic_II	Olink Explore
CCL16	O15467	10614	TRANS	BIP_PGC3_noukb	UKBB-PPP_Specific	NA,+	NA	0.140436	0.140436	UKBB_PPP	UKBB_PPP	0.415152	956.51	NA	NA	NA	NA	NA	NA	NA	NA	NA	NA	NA	NA	NA	NA	NA	NA	NA	NA	NA	NA	NA	NA	NA	NA	NA	NA	NA	NA	NA	NA	NA	NA	NA	NA	NA	random	0.140436	0.192997	0.130919	-0.0635997	0.449593	FALSE	FALSE	0.05	24.9139433913388,0.00306786471570097	1.6638	10	1_107075085_G_A,11_116782580_C_T,14_94378610_C_T,2_210675783_C_A,2_27529596_G_A,20_34087161_C_T,3_42822312_A_G,4_101112840_T_C,4_3450618_G_A,7_73628771_G_A	0.0130863	0.000110005	TRUE	2.8e-75	-0.00878143	0.0238882	0.722703	29.8911	29.4091	29.3946	29.3853	0.00378869	9	9	8	9	9	0.000457835	0.000552687	0.000270301	0.00055783	1	0.00736318	10	0.203373	0.0758865	Ivw(FixedEffects)	NA	NA	NA	NA	NA	NA	NA	NA	NA	CCL16:O15467:Cardiometabolic	OID20334	Cardiometabolic	Olink Explore
MAGED1	Q9Y5V3	6813	TRANS	PGC3_SCZ_NoUKB	UKBB-PPP_Specific	NA,-	NA	0.140442	0.140442	UKBB_PPP	UKBB_PPP	0.498723	956.551	NA	NA	NA	NA	NA	NA	NA	NA	NA	NA	NA	NA	NA	NA	NA	NA	NA	NA	NA	NA	NA	NA	NA	NA	NA	NA	NA	NA	NA	NA	NA	NA	NA	NA	NA	random	0.140442	-0.125594	0.0851978	-0.292579	0.0413906	FALSE	FALSE	0.05	4.30262008663251,0.23058639519389	1.19758	4	3_123114156_C_T,3_56815721_T_C,7_106724153_A_G,7_6462736_T_C	0.00659248	5.05e-05	TRUE	1.24e-34	0.0216285	0.0289994	0.533517	4.58178	NA	3.58476	4.50405	0.000302665	3	NA	2	3	3	0.205111	NA	0.166564	0.211929	0.999999	0.0592443	4	-0.131817	0.0698786	Ivw(FixedEffects)	NA	NA	NA	NA	NA	NA	NA	NA	NA	MAGED1:Q9Y5V3:Oncology	OID21181	Oncology	Olink Explore
S100A12	P80511	10489	CIS	Cognition_Meta	BOTH	-,-	0.283609	0.255906	0.315018	deCODE	UKBB_PPP	0.92067	956.576	fixed	0.255906	-0.0168864	0.0148632	-0.0460177	0.0122449	FALSE	FALSE	0.05	0.567410855389985,0.752988421574918	0.53264	3	1_153365467_G_A,1_153417769_T_C,1_153602755_C_T	0.0184739	9.99e-06	TRUE	5.82e-118	-0.003501	0.0141485	0.845572	0.573775	0.573093	0.512545	0.573093	8.66e-05	2	2	1	2	2	0.750596	0.750852	0.474039	0.750852	0.999957	fixed	0.315018	-0.0137255	0.0136606	-0.0404997	0.0130488	FALSE	FALSE	0.05	0.120825435417731,0.728140956966174	0.3476	2	1_153365467_G_A,1_153417769_T_C	0.0281475	5.48e-06	TRUE	1.22e-175	NA	NA	NA	0.121206	0.121071	NA	0.121071	2.77e-06	1	1	NA	1	1	0.72773	0.727876	NA	0.727876	0.998671	0.314547	2	-0.0137304	0.0136523	Ivw(FixedEffects)	S100A12	0.254484	3	-0.0169173	0.0148459	Ivw(FixedEffects)	S100A12_5852_6	SeqId.5852-6	SomaScan v4	S100A12:P80511:Oncology	OID21374	Oncology	Olink Explore
TSPAN8	P19075	11855	CIS	Depression_iPSYCH_2023	UKBB-PPP_Specific	NA,-	NA	0.255921	0.255921	UKBB_PPP	UKBB_PPP	1.03644	956.634	NA	NA	NA	NA	NA	NA	NA	NA	NA	NA	NA	NA	NA	NA	NA	NA	NA	NA	NA	NA	NA	NA	NA	NA	NA	NA	NA	NA	NA	NA	NA	NA	NA	NA	NA	fixed	0.255921	-0.0155437	0.0136818	-0.0423596	0.0112722	FALSE	FALSE	0.05	0.0156874032911905,0.900326137736825	0.125249	2	12_71063000_T_C,12_71183522_C_A	0.0531044	1.96e-06	TRUE	0	NA	NA	NA	0.0156985	NA	NA	0.0156877	3.96e-07	1	NA	NA	1	1	0.900291	NA	NA	0.900325	0.999498	0.255749	2	-0.015544	0.0136771	Ivw(FixedEffects)	NA	NA	NA	NA	NA	NA	NA	NA	NA	TSPAN8:P19075:Oncology_II	OID31470	Oncology_II	Olink Explore
ARF4	P18085	655	TRANS	Depression_iPSYCH_2023	deCODE_Specific	+,NA	NA	0.140467	0.140467	deCODE	deCODE	1.20494	956.723	random	0.140467	0.0324679	0.0220263	-0.0107028	0.0756386	FALSE	FALSE	0.05	6.17149174908511,0.40425640982965	1.01419	7	10_63303060_C_T,11_198986_T_C,14_94380925_T_A,19_44908822_C_T,2_216622986_G_A,3_165715880_C_T,3_165762312_G_A	0.0163677	1.27e-05	TRUE	2.83e-116	-0.00710658	0.00416955	0.149029	6.27415	6.24885	3.36917	6.24877	0.000306627	6	6	5	6	6	0.393191	0.395899	0.64327	0.395907	1	NA	NA	NA	NA	NA	NA	NA	NA	NA	NA	NA	NA	NA	NA	NA	NA	NA	NA	NA	NA	NA	NA	NA	NA	NA	NA	NA	NA	NA	NA	NA	NA	NA	NA	NA	NA	NA	NA	NA	NA	ARF4	0.131359	7	0.0325189	0.0215534	Ivw(FixedEffects)	ARF4_18408_26	SeqId.18408-26	SomaScan v4	NA	NA	NA	NA
RABEPK	Q7Z6M1	16896	TRANS	BIP_PGC3_noukb	deCODE_Specific	+,NA	NA	0.140492	0.140492	deCODE	deCODE	0.415138	956.893	random	0.140492	0.0619929	0.0420587	-0.0204407	0.144426	FALSE	FALSE	0.05	9.63404599187404,0.140933318352957	1.26715	7	1_196695521_C_T,1_196813906_A_C,1_197992799_C_T,12_7063032_G_A,17_28367840_G_A,19_6713251_G_A,3_165761011_C_T	0.0368752	4.73e-05	TRUE	1.02e-245	-0.0114069	0.0151581	0.485631	9.83911	9.81642	8.83811	9.81628	0.0017986	6	6	5	6	6	0.131593	0.132599	0.115698	0.132605	1	NA	NA	NA	NA	NA	NA	NA	NA	NA	NA	NA	NA	NA	NA	NA	NA	NA	NA	NA	NA	NA	NA	NA	NA	NA	NA	NA	NA	NA	NA	NA	NA	NA	NA	NA	NA	NA	NA	NA	NA	RABEPK	0.059589	7	0.0622298	0.0330338	Ivw(FixedEffects)	RABEPK_13599_15	SeqId.13599-15	SomaScan v4	NA	NA	NA	NA
ARHGEF25	Q86VW2	30275	TRANS	Cognition_Meta	deCODE_Specific	+,NA	NA	0.140508	0.140508	deCODE	deCODE	0.617816	956.998	fixed	0.140508	0.0458524	0.0311095	-0.0151211	0.106826	FALSE	FALSE	0.05	13.5284820605554,0.000234970019296964	3.67811	2	1_196695521_C_T,3_165743688_A_G	0.00486046	8.33e-05	TRUE	4.55e-26	NA	NA	NA	15.6837	15.5048	NA	15.4862	0.000152049	1	1	NA	1	1	7.49e-05	8.23e-05	NA	8.31e-05	0.990162	NA	NA	NA	NA	NA	NA	NA	NA	NA	NA	NA	NA	NA	NA	NA	NA	NA	NA	NA	NA	NA	NA	NA	NA	NA	NA	NA	NA	NA	NA	NA	NA	NA	NA	NA	NA	NA	NA	NA	NA	ARHGEF25	0.166125	2	0.0410423	0.0296385	Ivw(FixedEffects)	ARHGEF25_13519_112	SeqId.13519-112	SomaScan v4	NA	NA	NA	NA
ANTXR1	Q9H6X2	21014	TRANS	BIP_PGC3_noukb	deCODE_Specific	+,NA	NA	0.140551	0.140551	deCODE	deCODE	0.415132	957.293	random	0.140551	0.0778691	0.0528377	-0.0256908	0.181429	FALSE	FALSE	0.05	7.32564141116244,0.291778891924286	1.10496	7	1_196695521_C_T,15_58407738_C_T,16_56959412_C_A,18_49158260_A_G,3_165767231_T_C,7_73557398_C_A,8_19990569_G_A	0.015749	3.02e-05	TRUE	1.8e-103	0.0209615	0.0136921	0.18635	7.62331	7.58543	5.19037	7.58502	0.00314719	6	6	5	6	6	0.267019	0.270075	0.393092	0.270109	1	NA	NA	NA	NA	NA	NA	NA	NA	NA	NA	NA	NA	NA	NA	NA	NA	NA	NA	NA	NA	NA	NA	NA	NA	NA	NA	NA	NA	NA	NA	NA	NA	NA	NA	NA	NA	NA	NA	NA	NA	ANTXR1	0.0881877	7	0.080778	0.0473761	Ivw(FixedEffects)	ANTXR1_10464_6	SeqId.10464-6	SomaScan v4	NA	NA	NA	NA
GUSB	P08236	4696	TRANS	Cognition_Meta	BOTH	-,-	0.24278	0.140557	0.462736	deCODE	UKBB_PPP	0.617633	957.331	random	0.140557	-0.0144686	0.0098177	-0.0337109	0.00477378	FALSE	FALSE	0.05	62.2420487775926,0.000322341565922203	1.46502	30	10_52771475_C_T,11_61832870_A_C,12_100504557_G_A,12_101107712_G_A,12_101570303_C_A,12_101634630_T_C,12_101699457_G_A,12_101822895_C_T,12_101963654_T_C,12_102329446_A_G,12_102631387_C_T,12_102754503_G_T,12_104115177_G_A,12_120985573_G_A,12_99625686_C_T,13_41034911_G_A,15_43735849_C_T,16_87962849_A_C,17_46334710_A_G,17_66190870_C_T,18_74297397_C_T,19_12912045_C_A,19_19268740_C_T,19_44919689_A_G,2_210675783_C_A,3_136206349_T_A,4_118869362_T_C,4_87307987_C_T,6_7883235_C_T,6_8248923_A_G	0.0832714	0.000379744	TRUE	0	0.00281886	0.00214277	0.199005	71.9282	71.8457	67.7413	71.8443	0.00387832	29	29	28	29	29	1.64e-05	1.69e-05	3.83e-05	1.69e-05	1	random	0.462736	-0.00860502	0.0117179	-0.0315717	0.0143616	FALSE	FALSE	0.05	70.3115507243827,6.95717202416817e-05	1.50603	32	1_93119049_G_A,10_52778399_C_A,11_61829161_C_T,12_101699211_C_A,12_101776999_C_T,12_120979185_A_G,13_41114931_A_G,14_39458401_G_A,15_43735687_T_C,17_46267011_C_T,17_66214349_G_T,17_66245588_G_A,18_74291333_C_T,19_12951849_C_T,19_19268740_C_T,19_19285807_C_T,2_210675783_C_A,2_61358997_T_C,22_43928975_G_A,3_136188371_T_C,4_118811292_T_C,4_68568639_T_C,4_87284783_G_A,5_173059736_A_G,6_130066628_T_C,6_160100853_C_T,6_7883235_C_T,7_25952206_T_C,7_64783533_A_G,7_66968576_T_C,7_67227588_G_A,9_89593623_C_T	0.0963892	0.000416016	TRUE	0	0.00226931	0.00203947	0.274676	78.1742	78.147	75.0759	78.1486	0.0020512	31	31	30	31	31	5.98e-06	6.03e-06	9.83e-06	6.03e-06	1	0.275762	32	-0.00839087	0.00769883	Ivw(FixedEffects)	GUSB	0.043128	30	-0.0134286	0.00663968	Ivw(FixedEffects)	GUSB_15562_24	SeqId.15562-24	SomaScan v4	GUSB:P08236:Cardiometabolic	OID20296	Cardiometabolic	Olink Explore
HCLS1	P14317	4844	CIS	Depression_iPSYCH_2023	UKBB-PPP_Specific	NA,+	NA	0.256163	0.256163	UKBB_PPP	UKBB_PPP	1.0363	957.539	NA	NA	NA	NA	NA	NA	NA	NA	NA	NA	NA	NA	NA	NA	NA	NA	NA	NA	NA	NA	NA	NA	NA	NA	NA	NA	NA	NA	NA	NA	NA	NA	NA	NA	NA	fixed	0.256163	0.0591287	0.0520725	-0.0429316	0.161189	FALSE	FALSE	0.05	NA	1	1	3_121696873_T_C	0.00335155	1.9e-06	TRUE	2.3e-24	NA	NA	NA	NA	NA	NA	NA	NA	NA	NA	NA	NA	NA	NA	NA	NA	NA	NA	0.253468	1	0.0591287	0.051778	Wald ratio	NA	NA	NA	NA	NA	NA	NA	NA	NA	HCLS1:P14317:Inflammation	OID20648	Inflammation	Olink Explore
GPR37	O15354	4494	CIS	PGC3_SCZ_NoUKB	UKBB-PPP_Specific	NA,-	NA	0.25618	0.25618	UKBB_PPP	UKBB_PPP	0.90596	957.599	NA	NA	NA	NA	NA	NA	NA	NA	NA	NA	NA	NA	NA	NA	NA	NA	NA	NA	NA	NA	NA	NA	NA	NA	NA	NA	NA	NA	NA	NA	NA	NA	NA	NA	NA	random	0.25618	-0.020117	0.017717	-0.0548417	0.0146076	FALSE	FALSE	0.05	2.95492595544359,0.565396550906161	0.859495	5	7_124193694_C_A,7_124229858_C_A,7_124312421_C_T,7_124529843_C_T,7_124717816_C_T	0.0876057	2.67e-05	TRUE	0	0.0397006	0.024113	0.198227	2.96127	2.95991	0.250497	2.95991	0.000636026	4	4	3	4	4	0.564328	0.564557	0.969053	0.564557	1	0.254404	5	-0.0201745	0.0177013	Ivw(FixedEffects)	NA	NA	NA	NA	NA	NA	NA	NA	NA	GPR37:O15354:Cardiometabolic	OID20095	Cardiometabolic	Olink Explore
SRP14	P37108	11299	CIS	Cognition_Meta	UKBB-PPP_Specific	NA,-	NA	0.256198	0.256198	UKBB_PPP	UKBB_PPP	0.920834	957.668	NA	NA	NA	NA	NA	NA	NA	NA	NA	NA	NA	NA	NA	NA	NA	NA	NA	NA	NA	NA	NA	NA	NA	NA	NA	NA	NA	NA	NA	NA	NA	NA	NA	NA	NA	fixed	0.256198	-0.0730139	0.0643055	-0.19905	0.0530225	FALSE	FALSE	0.05	NA	1	1	15_40038363_C_T	0.00127005	6.36e-06	TRUE	1.79e-08	NA	NA	NA	NA	NA	NA	NA	NA	NA	NA	NA	NA	NA	NA	NA	NA	NA	NA	0.248911	1	-0.0730139	0.0633253	Wald ratio	NA	NA	NA	NA	NA	NA	NA	NA	NA	SRP14:P37108:Oncology	OID21324	Oncology	Olink Explore
SIGLEC5	O15389	10874	TRANS	Depression_iPSYCH_2023	UKBB-PPP_Specific	NA,-	NA	0.140629	0.140629	UKBB_PPP	UKBB_PPP	1.20481	957.822	NA	NA	NA	NA	NA	NA	NA	NA	NA	NA	NA	NA	NA	NA	NA	NA	NA	NA	NA	NA	NA	NA	NA	NA	NA	NA	NA	NA	NA	NA	NA	NA	NA	NA	NA	random	0.140629	-0.0811694	0.0550878	-0.18914	0.0268008	FALSE	FALSE	0.05	0.623148002524086,0.891113318083197	0.455759	4	1_179602727_T_C,12_111494996_C_T,13_28029870_T_C,2_134206291_C_A	0.00642358	4.29e-06	TRUE	2.06e-44	-0.00522286	0.00841163	0.597991	0.628468	NA	0.24294	0.62418	0.000150204	3	NA	2	3	3	0.889885	NA	0.885617	0.890875	1	0.136438	4	-0.0814569	0.0546989	Ivw(FixedEffects)	NA	NA	NA	NA	NA	NA	NA	NA	NA	SIGLEC5:O15389:Neurology	OID21082	Neurology	Olink Explore
INPP5B	P32019	6077	CIS	Cognition_Meta	deCODE_Specific	-,NA	NA	0.256259	0.256259	deCODE	deCODE	0.920171	957.898	fixed	0.256259	-0.0168117	0.0148085	-0.0458358	0.0122124	FALSE	FALSE	0.05	5.05233264422749,0.0245928087498935	2.24774	2	1_37826488_G_A,1_38508016_G_A	0.0183126	4.34e-05	TRUE	1.73e-109	NA	NA	NA	5.58236	5.57901	NA	5.57901	0.00227125	1	1	NA	1	1	0.0181423	0.018177	NA	0.018177	0.961989	NA	NA	NA	NA	NA	NA	NA	NA	NA	NA	NA	NA	NA	NA	NA	NA	NA	NA	NA	NA	NA	NA	NA	NA	NA	NA	NA	NA	NA	NA	NA	NA	NA	NA	NA	NA	NA	NA	NA	NA	INPP5B	0.268401	2	-0.0163458	0.0147692	Ivw(FixedEffects)	INPP5B_12641_3	SeqId.12641-3	SomaScan v4	NA	NA	NA	NA
CD33	P20138	1659	CIS	Depression_iPSYCH_2023	UKBB-PPP_Specific	NA,+	NA	0.256317	0.256317	UKBB_PPP	UKBB_PPP	1.0358	958.114	NA	NA	NA	NA	NA	NA	NA	NA	NA	NA	NA	NA	NA	NA	NA	NA	NA	NA	NA	NA	NA	NA	NA	NA	NA	NA	NA	NA	NA	NA	NA	NA	NA	NA	NA	random	0.256317	0.0146511	0.0129069	-0.010646	0.0399482	FALSE	FALSE	0.05	9.13202407346847,0.057882903688585	1.51096	5	19_51049720_A_T,19_51132744_G_A,19_51174413_T_C,19_51264590_C_T,19_51527236_G_A	0.06	1.9e-05	TRUE	0	0.0115939	0.00521648	0.112776	9.77141	9.76471	3.6921	9.76469	0.000237768	4	4	3	4	4	0.0444594	0.0445832	0.296688	0.0445835	1	0.0790751	5	0.0149805	0.00853064	Ivw(FixedEffects)	NA	NA	NA	NA	NA	NA	NA	NA	NA	CD33:P20138:Oncology	OID21472	Oncology	Olink Explore
QSOX1	O00391	9756	TRANS	BIP_PGC3_noukb	UKBB-PPP_Specific	NA,-	NA	0.1407	0.1407	UKBB_PPP	UKBB_PPP	0.415392	958.31	NA	NA	NA	NA	NA	NA	NA	NA	NA	NA	NA	NA	NA	NA	NA	NA	NA	NA	NA	NA	NA	NA	NA	NA	NA	NA	NA	NA	NA	NA	NA	NA	NA	NA	NA	random	0.1407	-0.102927	0.0698668	-0.239863	0.0340095	FALSE	FALSE	0.05	3.28777117032051,0.510872138904607	0.906611	5	1_179090815_G_A,1_179108478_T_C,17_69085137_A_G,7_7239379_C_A,9_111633306_A_G	0.013454	1.74e-05	TRUE	4.5e-85	0.00309639	0.00998762	0.776832	3.44036	3.42351	3.33356	3.42338	0.0026602	4	4	3	4	4	0.487004	0.489604	0.342999	0.489624	0.999999	0.132792	5	-0.104405	0.0694557	Ivw(FixedEffects)	NA	NA	NA	NA	NA	NA	NA	NA	NA	QSOX1:O00391:Inflammation_II	OID30729	Inflammation_II	Olink Explore
PROK1	P58294	18454	CIS	Cognition_Meta	UKBB-PPP_Specific	NA,-	NA	0.256387	0.256387	UKBB_PPP	UKBB_PPP	0.919744	958.374	NA	NA	NA	NA	NA	NA	NA	NA	NA	NA	NA	NA	NA	NA	NA	NA	NA	NA	NA	NA	NA	NA	NA	NA	NA	NA	NA	NA	NA	NA	NA	NA	NA	NA	NA	random	0.256387	-0.0128838	0.0113516	-0.0351326	0.009365	FALSE	FALSE	0.05	3.95181077532159,0.556374722787773	0.889023	6	1_109958104_A_C,1_110042642_G_A,1_110243697_T_C,1_110455667_T_C,1_110492552_T_C,1_110629833_A_C	0.0649086	2.91e-05	TRUE	0	-0.00489947	0.00400893	0.288747	4.00606	4.00401	2.51244	4.00403	0.000412719	5	5	4	5	5	0.548543	0.548839	0.642409	0.548835	1	0.2517	6	-0.0129983	0.01134	Ivw(FixedEffects)	NA	NA	NA	NA	NA	NA	NA	NA	NA	PROK1:P58294:Inflammation	OID20543	Inflammation	Olink Explore
CNTN2	Q02246	2172	TRANS	Cognition_Meta	BOTH	+,+	0.314154	0.140719	0.661682	UKBB_PPP	deCODE	0.617949	958.44	random	0.661682	0.00469605	0.0107316	-0.0163375	0.0257296	FALSE	FALSE	0.05	44.7780403345993,0.10223316663371	1.14761	35	1_197208502_A_G,1_199747134_T_C,1_202129842_A_G,1_202259582_A_G,1_202619857_G_A,1_202937186_C_T,1_203033813_A_G,1_203211489_C_T,1_203237540_G_A,1_203323796_T_A,1_203371594_T_C,1_203412789_C_T,1_203419708_A_G,1_203672309_T_A,1_203748358_T_C,1_203824779_T_C,1_203990327_C_T,1_206443241_A_G,1_206602073_A_G,1_206958321_C_T,1_206958508_T_G,1_207110296_T_C,1_207857567_C_A,1_208038879_C_T,1_208262663_G_A,1_208379243_G_A,1_208654463_G_A,1_209410964_T_G,1_210181241_A_G,10_17833858_T_G,12_518546_G_T,17_7100610_G_A,22_38122222_G_T,3_172082466_A_G,6_6740133_A_G	0.0543914	0.000259659	TRUE	0	0.000787392	0.00218546	0.720929	48.7902	48.7828	48.5991	48.7827	0.00477057	34	34	33	34	34	0.0481743	0.048246	0.0391961	0.0482467	1	random	0.140719	0.0366275	0.0248639	-0.0121049	0.0853598	FALSE	FALSE	0.05	47.5134978767173,0.000177776193903602	1.6247	19	1_204012018_C_T,1_204041596_C_T,10_17833858_T_G,11_126368738_T_C,12_120980354_C_T,12_123401427_T_C,12_484742_G_A,17_7166093_G_A,17_7169772_A_G,2_19123057_A_C,22_38205224_G_T,22_43928850_C_T,4_56886918_G_A,6_10322720_G_A,6_119198217_C_A,6_6736698_A_G,6_7112586_A_G,7_31018502_A_C,9_133274295_A_T	0.0357897	0.000346802	TRUE	3.1e-190	0.00662546	0.00338956	0.0672713	60.1659	59.6814	49.1251	59.7513	0.00169126	18	18	17	18	18	1.92e-06	2.3e-06	5.77e-05	2.24e-06	1	0.00258558	19	0.0450099	0.0149379	Ivw(FixedEffects)	CNTN2	0.595127	35	0.00490748	0.00923463	Ivw(FixedEffects)	CNTN2_3296_92	SeqId.3296-92	SomaScan v4	CNTN2:Q02246:Oncology	OID21426	Oncology	Olink Explore
FGF12	P61328	3668	TRANS	BIP_PGC3_noukb	deCODE_Specific	+,NA	NA	0.140801	0.140801	deCODE	deCODE	0.415508	958.994	fixed	0.140801	0.198366	0.134685	-0.0656114	0.462343	FALSE	FALSE	0.05	1.4011161810495,0.236536774950837	1.18369	2	1_196702851_T_C,11_107357404_C_T	0.00233147	1.09e-05	TRUE	3.15e-15	NA	NA	NA	1.44002	1.39943	NA	1.39875	0.000343311	1	1	NA	1	1	0.230137	0.23682	NA	0.236932	0.985217	NA	NA	NA	NA	NA	NA	NA	NA	NA	NA	NA	NA	NA	NA	NA	NA	NA	NA	NA	NA	NA	NA	NA	NA	NA	NA	NA	NA	NA	NA	NA	NA	NA	NA	NA	NA	NA	NA	NA	NA	FGF12	0.121651	2	0.2039	0.131729	Ivw(FixedEffects)	FGF12_4392_54	SeqId.4392-54	SomaScan v4	NA	NA	NA	NA
SIGLEC12	Q96PQ1	15482	TRANS	Cognition_Meta	deCODE_Specific	-,NA	NA	0.140827	0.140827	deCODE	deCODE	0.618025	959.174	random	0.140827	-0.0168263	0.0114253	-0.0392196	0.00556696	FALSE	FALSE	0.05	16.7113716827951,0.116707776581714	1.23256	12	1_21490592_C_T,17_18357174_G_A,17_28367840_G_A,17_28717219_C_T,17_30396601_C_T,17_31552666_A_G,17_35049788_T_A,17_47552040_G_A,2_27508073_T_C,20_62322506_C_A,3_124762913_T_A,7_73636269_A_G	0.0409374	0.000113445	TRUE	5.1e-248	-0.00501846	0.00191978	0.0258589	18.9171	18.8748	11.2378	18.8836	0.00112688	11	11	10	11	11	0.0625975	0.0633782	0.339292	0.0632159	1	NA	NA	NA	NA	NA	NA	NA	NA	NA	NA	NA	NA	NA	NA	NA	NA	NA	NA	NA	NA	NA	NA	NA	NA	NA	NA	NA	NA	NA	NA	NA	NA	NA	NA	NA	NA	NA	NA	NA	NA	SIGLEC12	0.0490047	12	-0.0181384	0.00921411	Ivw(FixedEffects)	SIGLEC12_8352_26	SeqId.8352-26	SomaScan v4	NA	NA	NA	NA
BOLA2	Q9H3K6	29488	TRANS	Depression_iPSYCH_2023	deCODE_Specific	-,NA	NA	0.140828	0.140828	deCODE	deCODE	1.205	959.178	fixed	0.140828	-0.0947625	0.0643454	-0.220877	0.0313522	FALSE	FALSE	0.05	NA	1	1	10_7707635_A_T	0.00142487	3.32e-06	TRUE	4.46e-11	NA	NA	NA	NA	NA	NA	NA	NA	NA	NA	NA	NA	NA	NA	NA	NA	NA	NA	NA	NA	NA	NA	NA	NA	NA	NA	NA	NA	NA	NA	NA	NA	NA	NA	NA	NA	NA	NA	NA	NA	NA	NA	NA	NA	NA	NA	NA	NA	NA	NA	NA	NA	NA	NA	NA	NA	NA	NA	BOLA2	0.132207	1	-0.0947625	0.0629461	Wald ratio	BOLA2_8404_102	SeqId.8404-102	SomaScan v4	NA	NA	NA	NA
TMEM237	Q96Q45	14432	TRANS	Cognition_Meta	deCODE_Specific	+,NA	NA	0.140834	0.140834	deCODE	deCODE	0.617656	959.219	fixed	0.140834	0.0693356	0.0470808	-0.0229411	0.161612	FALSE	FALSE	0.05	11.6109625174747,0.000655642127352052	3.40749	2	1_196701988_G_A,3_165730791_T_G	0.00260977	9.03e-05	TRUE	9.24e-13	NA	NA	NA	13.714	13.4078	NA	13.3744	0.000180428	1	1	NA	1	1	0.000212859	0.00025058	NA	0.000255086	0.989283	NA	NA	NA	NA	NA	NA	NA	NA	NA	NA	NA	NA	NA	NA	NA	NA	NA	NA	NA	NA	NA	NA	NA	NA	NA	NA	NA	NA	NA	NA	NA	NA	NA	NA	NA	NA	NA	NA	NA	NA	TMEM237	0.114674	2	0.0685335	0.0434436	Ivw(FixedEffects)	TMEM237_12856_14	SeqId.12856-14	SomaScan v4	NA	NA	NA	NA
FANCF	Q9NPI8	3587	TRANS	BIP_PGC3_noukb	deCODE_Specific	+,NA	NA	0.140838	0.140838	deCODE	deCODE	0.41544	959.25	fixed	0.140838	0.157246	0.106776	-0.0520305	0.366523	FALSE	FALSE	0.05	1.40005386723443,0.496571929133037	0.836676	3	1_196677046_T_G,14_106714808_G_A,2_3592552_C_T	0.00418318	1.1e-05	TRUE	4.29e-28	0.0327249	0.0293569	0.465496	1.51843	1.49197	0.275813	1.49172	0.000150388	2	2	1	2	2	0.468033	0.474267	0.599459	0.474326	0.999925	NA	NA	NA	NA	NA	NA	NA	NA	NA	NA	NA	NA	NA	NA	NA	NA	NA	NA	NA	NA	NA	NA	NA	NA	NA	NA	NA	NA	NA	NA	NA	NA	NA	NA	NA	NA	NA	NA	NA	NA	FANCF	0.122901	3	0.162512	0.105342	Ivw(FixedEffects)	FANCF_11336_9	SeqId.11336-9	SomaScan v4	NA	NA	NA	NA
CCT5	P48643	1618	CIS	Depression_iPSYCH_2023	deCODE_Specific	+,NA	NA	0.256637	0.256637	deCODE	deCODE	1.03597	959.311	fixed	0.256637	0.114387	0.100837	-0.0832497	0.312023	FALSE	FALSE	0.05	NA	1	1	5_10256060_A_T	0.00129923	1.96e-06	TRUE	2.12e-10	NA	NA	NA	NA	NA	NA	NA	NA	NA	NA	NA	NA	NA	NA	NA	NA	NA	NA	NA	NA	NA	NA	NA	NA	NA	NA	NA	NA	NA	NA	NA	NA	NA	NA	NA	NA	NA	NA	NA	NA	NA	NA	NA	NA	NA	NA	NA	NA	NA	NA	NA	NA	NA	NA	NA	NA	NA	NA	CCT5	0.249899	1	0.114387	0.0994152	Wald ratio	CCT5_12569_25	SeqId.12569-25	SomaScan v4	NA	NA	NA	NA
PIGR	P01833	8968	CIS	Depression_iPSYCH_2023	UKBB-PPP_Specific	NA,+	NA	0.256728	0.256728	UKBB_PPP	UKBB_PPP	1.03522	959.648	NA	NA	NA	NA	NA	NA	NA	NA	NA	NA	NA	NA	NA	NA	NA	NA	NA	NA	NA	NA	NA	NA	NA	NA	NA	NA	NA	NA	NA	NA	NA	NA	NA	NA	NA	fixed	0.256728	0.0286777	0.0252854	-0.0208808	0.0782362	FALSE	FALSE	0.05	5.54180676763302,0.0626054224627649	1.6646	3	1_206933133_G_A,1_206967095_C_T,1_206984425_G_A	0.016437	1.11e-05	TRUE	1.95e-110	0.0107911	0.00455613	0.254334	5.9509	5.93297	0.341231	5.93277	0.000188279	2	2	1	2	2	0.0510244	0.0514839	0.559119	0.0514891	0.999906	0.224032	3	0.030522	0.0251029	Ivw(FixedEffects)	NA	NA	NA	NA	NA	NA	NA	NA	NA	PIGR:P01833:Neurology	OID21102	Neurology	Olink Explore
TALDO1	P37837	11559	TRANS	BIP_PGC3_noukb	BOTH	-,-	0.140913	0.140913	0.207503	metap	UKBB_PPP	0.415478	959.755	fixed	0.152492	-0.213502	0.14922	-0.505967	0.0789642	FALSE	FALSE	0.05	2.20360366443186,0.137688519232901	1.48445	2	12_54292096_C_T,3_56815721_T_C	0.00212852	1.36e-05	TRUE	2.63e-14	NA	NA	NA	2.32478	2.25238	NA	2.25071	0.000378628	1	1	NA	1	1	0.127328	0.133409	NA	0.133553	0.984475	random	0.207503	-0.101291	0.0803607	-0.258796	0.0562126	FALSE	FALSE	0.05	4.71019244494303,0.318346211778301	1.08515	5	12_111395984_G_A,12_54329244_G_A,3_56815721_T_C,8_105569300_A_T,9_4745675_G_A	0.00922596	1.97e-05	TRUE	1.32e-58	-0.0123331	0.022144	0.616413	4.88542	4.85386	4.42761	4.85337	0.000483592	4	4	3	4	4	0.299258	0.302624	0.218839	0.302676	1	0.151073	5	-0.105204	0.0732746	Ivw(FixedEffects)	TALDO1	0.117273	2	-0.226371	0.144524	Ivw(FixedEffects)	TALDO1_11347_9	SeqId.11347-9	SomaScan v4	TALDO1:P37837:Cardiometabolic_II	OID30414	Cardiometabolic_II	Olink Explore
TMEM9	Q9P0T7	18823	CIS	PGC3_SCZ_NoUKB	deCODE_Specific	-,NA	NA	0.256805	0.256805	deCODE	deCODE	0.907311	959.935	fixed	0.256805	-0.143227	0.126306	-0.390782	0.104327	FALSE	FALSE	0.05	NA	1	1	1_201141835_C_T	0.00176768	8.2e-06	TRUE	2.5e-11	NA	NA	NA	NA	NA	NA	NA	NA	NA	NA	NA	NA	NA	NA	NA	NA	NA	NA	NA	NA	NA	NA	NA	NA	NA	NA	NA	NA	NA	NA	NA	NA	NA	NA	NA	NA	NA	NA	NA	NA	NA	NA	NA	NA	NA	NA	NA	NA	NA	NA	NA	NA	NA	NA	NA	NA	NA	NA	TMEM9	0.25187	1	-0.143227	0.125	Wald ratio	TMEM9_9249_17	SeqId.9249-17	SomaScan v4	NA	NA	NA	NA
RAB3D	O95716	9779	TRANS	PGC3_SCZ_NoUKB	deCODE_Specific	-,NA	NA	0.140953	0.140953	deCODE	deCODE	0.500278	960.034	random	0.140953	-0.171655	0.116594	-0.400175	0.0568645	FALSE	FALSE	0.05	5.13686252595888,0.162045372454965	1.30854	4	11_65130754_C_T,17_5848332_G_A,3_56815721_T_C,5_58667860_A_G	0.00439703	6.62e-05	TRUE	9.51e-23	-0.0162498	0.0491243	0.772244	5.54669	NA	5.25897	5.36949	0.000732375	3	NA	2	3	3	0.135872	NA	0.0721156	0.146657	0.999995	NA	NA	NA	NA	NA	NA	NA	NA	NA	NA	NA	NA	NA	NA	NA	NA	NA	NA	NA	NA	NA	NA	NA	NA	NA	NA	NA	NA	NA	NA	NA	NA	NA	NA	NA	NA	NA	NA	NA	NA	RAB3D	0.0338545	4	-0.182726	0.0861183	Ivw(FixedEffects)	RAB3D_19379_154	SeqId.19379-154	SomaScan v4	NA	NA	NA	NA
IDH1	O75874	5382	CIS	BIP_PGC3_noukb	deCODE_Specific	-,NA	NA	0.256865	0.256865	deCODE	deCODE	0.899871	960.162	fixed	0.256865	-0.0403262	0.0355663	-0.110035	0.0293825	FALSE	FALSE	0.05	1.68705257924717,0.430190868037145	0.918437	3	2_207972662_A_C,2_208243577_T_C,2_208251325_C_T	0.0285091	1.23e-05	TRUE	1.99e-191	0.0104489	0.0451451	0.855203	1.72101	1.7198	1.6335	1.7198	0.00399138	2	2	1	2	2	0.422949	0.423204	0.201219	0.423204	0.998006	NA	NA	NA	NA	NA	NA	NA	NA	NA	NA	NA	NA	NA	NA	NA	NA	NA	NA	NA	NA	NA	NA	NA	NA	NA	NA	NA	NA	NA	NA	NA	NA	NA	NA	NA	NA	NA	NA	NA	NA	IDH1	0.257967	3	-0.0401848	0.0355238	Ivw(FixedEffects)	IDH1_18338_26	SeqId.18338-26	SomaScan v4	NA	NA	NA	NA
CP	P00450	2295	TRANS	Cognition_Meta	deCODE_Specific	+,NA	NA	0.141045	0.141045	deCODE	deCODE	0.618186	960.661	random	0.141045	0.0181079	0.0123023	-0.00600422	0.0422201	FALSE	FALSE	0.05	15.4431355964998,0.0510805028904211	1.38939	9	1_196139611_G_T,1_196677046_T_G,1_196813906_A_C,1_198039754_C_A,1_65604919_G_A,19_860766_G_A,2_216622986_G_A,3_147973866_C_T,3_165767231_T_C	0.0431375	9.88e-05	TRUE	8.87e-264	-0.00144703	0.00450584	0.757477	16.4524	16.4147	16.2136	16.4145	0.000412586	8	8	7	8	8	0.0363437	0.0368153	0.0232354	0.036817	1	NA	NA	NA	NA	NA	NA	NA	NA	NA	NA	NA	NA	NA	NA	NA	NA	NA	NA	NA	NA	NA	NA	NA	NA	NA	NA	NA	NA	NA	NA	NA	NA	NA	NA	NA	NA	NA	NA	NA	NA	CP	0.0358231	9	0.0184904	0.00880945	Ivw(FixedEffects)	CP_17453_34	SeqId.17453-34	SomaScan v4	NA	NA	NA	NA
ASPRV1	Q53RT3	26321	TRANS	Depression_iPSYCH_2023	deCODE_Specific	-,NA	NA	0.141089	0.141089	deCODE	deCODE	1.20571	960.955	random	0.141089	-0.0312724	0.0212484	-0.0729185	0.0103738	FALSE	FALSE	0.05	10.6343169940755,0.301609458913245	1.08701	10	10_62857180_T_C,15_40853721_C_T,16_31159853_C_T,16_31382223_C_T,16_33797169_C_T,16_49590636_G_A,19_37098031_C_T,19_38275182_T_C,3_190311493_T_C,8_6868346_A_G	0.0224513	2.45e-05	TRUE	8.01e-157	0.00447181	0.0044253	0.341834	11.1385	11.1049	9.87766	11.1068	0.00120225	9	9	8	9	9	0.266338	0.26859	0.273718	0.268461	1	NA	NA	NA	NA	NA	NA	NA	NA	NA	NA	NA	NA	NA	NA	NA	NA	NA	NA	NA	NA	NA	NA	NA	NA	NA	NA	NA	NA	NA	NA	NA	NA	NA	NA	NA	NA	NA	NA	NA	NA	ASPRV1	0.0952219	10	-0.032378	0.0194058	Ivw(FixedEffects)	ASPRV1_10902_53	SeqId.10902-53	SomaScan v4	NA	NA	NA	NA
H2BC26	Q8N257	20514	TRANS	Depression_iPSYCH_2023	deCODE_Specific	-,NA	NA	0.141113	0.141113	deCODE	deCODE	1.20441	961.118	random	0.141113	-0.0557082	0.037854	-0.129901	0.0184843	FALSE	FALSE	0.05	7.73985670606072,0.101586042733225	1.39103	5	10_113588287_G_A,14_94631329_A_G,3_46854204_T_C,3_58197909_G_A,5_72873030_T_C	0.0108148	1.83e-05	TRUE	3.45e-75	0.0111326	0.00554707	0.138394	8.23276	8.14199	3.51438	8.14002	0.000186263	4	4	3	4	4	0.0834144	0.0865132	0.318901	0.0865815	1	NA	NA	NA	NA	NA	NA	NA	NA	NA	NA	NA	NA	NA	NA	NA	NA	NA	NA	NA	NA	NA	NA	NA	NA	NA	NA	NA	NA	NA	NA	NA	NA	NA	NA	NA	NA	NA	NA	NA	NA	HIST3H2BB	0.0402697	5	-0.0549245	0.0267797	Ivw(FixedEffects)	HIST3H2BB_18823_52	SeqId.18823-52	SomaScan v4	NA	NA	NA	NA
LRTM2	Q8N967	32443	TRANS	BIP_PGC3_noukb	BOTH	+,+	0.377234	0.141121	0.859724	deCODE	UKBB_PPP	0.415914	961.178	random	0.141121	0.0630293	0.0428296	-0.0209152	0.146974	FALSE	FALSE	0.05	7.72485337060068,0.17206564449568	1.24297	6	1_196203512_G_A,1_196677046_T_G,1_196813906_A_C,1_197992799_C_T,1_198303582_A_G,3_165762312_G_A	0.0333873	4.22e-05	TRUE	8.47e-222	-0.0197457	0.0195227	0.369024	8.34274	8.32906	6.64366	8.32902	0.00390016	5	5	4	5	5	0.138331	0.139009	0.155961	0.139011	1	random	0.859724	0.0189644	0.10731	-0.191359	0.229288	FALSE	FALSE	0.05	10.4455198941962,0.0335557710359198	1.61598	5	10_17803996_T_C,10_80511585_G_A,15_58724116_A_G,17_7176997_C_T,3_186756603_G_A	0.012725	3.45e-05	TRUE	1.91e-79	-0.00988449	0.0192608	0.643218	12.1012	12.1	11.1246	12.1	0.00150737	4	4	3	4	4	0.0166143	0.0166228	0.0110709	0.016623	1	0.843914	5	0.0128989	0.0655135	Ivw(FixedEffects)	LRTM2	0.0714435	6	0.061887	0.0343312	Ivw(FixedEffects)	LRTM2_8906_60	SeqId.8906-60	SomaScan v4	LRTM2:Q8N967:Neurology_II	OID31020	Neurology_II	Olink Explore
EIF2AK3	Q9NZJ5	3255	TRANS	BIP_PGC3_noukb	UKBB-PPP_Specific	NA,-	NA	0.141135	0.141135	UKBB_PPP	UKBB_PPP	0.415775	961.273	NA	NA	NA	NA	NA	NA	NA	NA	NA	NA	NA	NA	NA	NA	NA	NA	NA	NA	NA	NA	NA	NA	NA	NA	NA	NA	NA	NA	NA	NA	NA	NA	NA	NA	NA	fixed	0.141135	-0.160782	0.109259	-0.374925	0.0533606	FALSE	FALSE	0.05	2.40783025139886,0.12072959812703	1.55172	2	3_56815721_T_C,8_105569300_A_T	0.00426758	1.37e-05	TRUE	1.01e-26	NA	NA	NA	2.46364	2.4228	NA	2.42209	0.000259228	1	1	NA	1	1	0.116509	0.119581	NA	0.119635	0.987154	0.124121	2	-0.165253	0.107467	Ivw(FixedEffects)	NA	NA	NA	NA	NA	NA	NA	NA	NA	EIF2AK3:Q9NZJ5:Cardiometabolic_II	OID30060	Cardiometabolic_II	Olink Explore
GALNT16	Q8N428	23233	CIS	Depression_iPSYCH_2023	deCODE_Specific	-,NA	NA	0.257171	0.257171	deCODE	deCODE	1.03589	961.306	random	0.257171	-0.0206389	0.0182145	-0.0563386	0.0150609	FALSE	FALSE	0.05	2.87671137138092,0.824154222477615	0.692425	7	14_68259288_C_A,14_68756647_G_T,14_69170184_C_T,14_69326758_G_A,14_69358897_G_A,14_70013564_G_A,14_70184896_G_A	0.0222091	6.87e-06	TRUE	1.02e-159	-0.00748555	0.0124578	0.574122	3.00423	2.99923	2.64318	2.99922	0.000312136	6	6	5	6	6	0.808316	0.808944	0.754794	0.808945	1	NA	NA	NA	NA	NA	NA	NA	NA	NA	NA	NA	NA	NA	NA	NA	NA	NA	NA	NA	NA	NA	NA	NA	NA	NA	NA	NA	NA	NA	NA	NA	NA	NA	NA	NA	NA	NA	NA	NA	NA	GALNT16	0.246384	7	-0.0210549	0.0181637	Ivw(FixedEffects)	GALNT16_8923_94	SeqId.8923-94	SomaScan v4	NA	NA	NA	NA
ASPSCR1	Q9BZE9	13825	CIS	Depression_iPSYCH_2023	UKBB-PPP_Specific	NA,-	NA	0.25718	0.25718	UKBB_PPP	UKBB_PPP	1.03481	961.337	NA	NA	NA	NA	NA	NA	NA	NA	NA	NA	NA	NA	NA	NA	NA	NA	NA	NA	NA	NA	NA	NA	NA	NA	NA	NA	NA	NA	NA	NA	NA	NA	NA	NA	NA	fixed	0.25718	-0.0239257	0.0211156	-0.0653116	0.0174601	FALSE	FALSE	0.05	NA	1	1	17_81996668_T_A	0.0231663	1.9e-06	TRUE	4.15e-164	NA	NA	NA	NA	NA	NA	NA	NA	NA	NA	NA	NA	NA	NA	NA	NA	NA	NA	0.256795	1	-0.0239257	0.0210985	Wald ratio	NA	NA	NA	NA	NA	NA	NA	NA	NA	ASPSCR1:Q9BZE9:Neurology_II	OID31055	Neurology_II	Olink Explore
TMEM132B	Q14DG7	29397	CIS	BIP_PGC3_noukb	deCODE_Specific	+,NA	NA	0.257313	0.257313	deCODE	deCODE	0.900595	961.836	fixed	0.257313	0.063454	0.0560169	-0.0463371	0.173245	FALSE	FALSE	0.05	0.0264024417610195,0.87092135532696	0.162488	2	12_125315958_A_G,12_125652317_C_T	0.0115938	3.74e-06	TRUE	8.24e-81	NA	NA	NA	0.0264584	0.0263766	NA	0.0263766	2.64e-06	1	1	NA	1	1	0.870786	0.870984	NA	0.870984	0.998704	NA	NA	NA	NA	NA	NA	NA	NA	NA	NA	NA	NA	NA	NA	NA	NA	NA	NA	NA	NA	NA	NA	NA	NA	NA	NA	NA	NA	NA	NA	NA	NA	NA	NA	NA	NA	NA	NA	NA	NA	TMEM132B	0.256497	2	0.0634615	0.0559276	Ivw(FixedEffects)	TMEM132B_8890_9	SeqId.8890-9	SomaScan v4	NA	NA	NA	NA
OMD	Q99983	8134	TRANS	BIP_PGC3_noukb	BOTH	-,-	0.30093	0.141334	0.619884	UKBB_PPP	deCODE	0.416182	962.629	random	0.619884	-0.0258601	0.0521357	-0.128044	0.0763241	FALSE	FALSE	0.05	13.4696459379115,0.14248101946876	1.22337	10	1_109928142_G_A,11_47379620_A_C,12_103504156_C_T,12_104015054_T_C,12_104052451_C_T,13_42378009_C_T,16_67148096_A_G,17_28367840_G_A,3_53042739_T_G,4_38391654_C_T	0.0353303	4.4e-05	TRUE	3.79e-237	0.0013668	0.00828915	0.873121	14.7056	14.6966	14.6558	14.697	0.00445621	9	9	8	9	9	0.0993456	0.0996152	0.0661935	0.0996027	1	random	0.141334	-0.0789172	0.0536545	-0.184078	0.0262437	FALSE	FALSE	0.05	51.1606179071464,0.000250967037963422	1.56084	22	1_161691621_G_T,10_63387659_G_A,11_47893747_A_G,12_103635684_C_T,12_103963290_G_A,12_104015054_T_C,12_104018191_C_T,12_460779_G_A,13_42378009_C_T,14_92642119_T_C,16_67148096_A_G,17_28367840_G_A,20_39934603_A_G,22_43928850_C_T,3_186736391_A_C,3_52523992_T_C,3_58384319_C_T,4_164021097_T_C,4_186243195_G_A,4_38359499_A_G,7_17964047_T_C,8_119002384_G_A	0.0472468	0.000189754	TRUE	2.45e-288	0.00615042	0.00791565	0.446255	57.1475	56.8909	55.473	56.9383	0.00835114	21	21	20	21	21	3.42e-05	3.73e-05	3.49e-05	3.67e-05	1	0.00868239	22	-0.0885151	0.0337288	Ivw(FixedEffects)	OMD	0.490734	10	-0.0291081	0.0422381	Ivw(FixedEffects)	OMD_5358_3	SeqId.5358-3	SomaScan v4	OMD:Q99983:Inflammation	OID20725	Inflammation	Olink Explore
KYAT1	Q16773	1564	CIS	BIP_PGC3_noukb	UKBB-PPP_Specific	NA,-	NA	0.257684	0.257684	UKBB_PPP	UKBB_PPP	0.90105	963.222	NA	NA	NA	NA	NA	NA	NA	NA	NA	NA	NA	NA	NA	NA	NA	NA	NA	NA	NA	NA	NA	NA	NA	NA	NA	NA	NA	NA	NA	NA	NA	NA	NA	NA	NA	fixed	0.257684	-0.0860553	0.0760285	-0.235068	0.0629578	FALSE	FALSE	0.05	NA	1	1	9_128824961_G_A	0.00808582	3.65e-06	TRUE	5.98e-54	NA	NA	NA	NA	NA	NA	NA	NA	NA	NA	NA	NA	NA	NA	NA	NA	NA	NA	0.256565	1	-0.0860553	0.0758498	Wald ratio	NA	NA	NA	NA	NA	NA	NA	NA	NA	KYAT1:Q16773:Cardiometabolic	OID20232	Cardiometabolic	Olink Explore
YTHDC1	Q96MU7	30626	TRANS	Cognition_Meta	deCODE_Specific	+,NA	NA	0.141431	0.141431	deCODE	deCODE	0.619477	963.287	fixed	0.141431	0.0695453	0.0472942	-0.0231496	0.16224	FALSE	FALSE	0.05	1.31231024195368,0.251976799130857	1.14556	2	12_111270654_A_C,2_3592552_C_T	0.00200669	1.92e-05	TRUE	2.27e-12	NA	NA	NA	1.40701	1.35935	NA	1.35849	1.69e-05	1	1	NA	1	1	0.235553	0.24365	NA	0.2438	0.996722	NA	NA	NA	NA	NA	NA	NA	NA	NA	NA	NA	NA	NA	NA	NA	NA	NA	NA	NA	NA	NA	NA	NA	NA	NA	NA	NA	NA	NA	NA	NA	NA	NA	NA	NA	NA	NA	NA	NA	NA	YTHDC1	0.115489	2	0.072566	0.0461032	Ivw(FixedEffects)	YTHDC1_8878_48	SeqId.8878-48	SomaScan v4	NA	NA	NA	NA
MYRF	Q9Y2G1	1181	TRANS	BIP_PGC3_noukb	deCODE_Specific	+,NA	NA	0.141444	0.141444	deCODE	deCODE	0.416324	963.374	random	0.141444	0.101183	0.0688118	-0.0336853	0.236052	FALSE	FALSE	0.05	13.186128882198,0.0216955927566	1.62395	6	1_196695521_C_T,1_196813906_A_C,17_28367840_G_A,19_6716268_G_A,2_27563321_A_T,3_165767231_T_C	0.0230582	6.96e-05	TRUE	7.31e-147	-7.15e-06	0.0159671	0.999664	14.8954	14.7806	14.8954	14.7788	0.00227268	5	5	4	5	5	0.0108188	0.011342	0.00492319	0.0113503	1	NA	NA	NA	NA	NA	NA	NA	NA	NA	NA	NA	NA	NA	NA	NA	NA	NA	NA	NA	NA	NA	NA	NA	NA	NA	NA	NA	NA	NA	NA	NA	NA	NA	NA	NA	NA	NA	NA	NA	NA	MYRF	0.0112416	6	0.106077	0.0418435	Ivw(FixedEffects)	MYRF_8843_34	SeqId.8843-34	SomaScan v4	NA	NA	NA	NA
NPIPB3	Q92617	28989	TRANS	Cognition_Meta	deCODE_Specific	+,NA	NA	0.141478	0.141478	deCODE	deCODE	0.619282	963.604	random	0.141478	0.0211658	0.0143955	-0.00704879	0.0493804	FALSE	FALSE	0.05	10.1475694558426,0.118573535027003	1.30049	7	1_196058002_C_A,1_196695521_C_T,1_196813906_A_C,17_28367840_G_A,19_6713251_G_A,2_216622986_G_A,3_165767231_T_C	0.0356661	6.64e-05	TRUE	1.47e-220	-0.00590257	0.00376654	0.177873	10.322	10.2897	6.92211	10.29	0.000125973	6	6	5	6	6	0.11173	0.112972	0.226498	0.112959	1	NA	NA	NA	NA	NA	NA	NA	NA	NA	NA	NA	NA	NA	NA	NA	NA	NA	NA	NA	NA	NA	NA	NA	NA	NA	NA	NA	NA	NA	NA	NA	NA	NA	NA	NA	NA	NA	NA	NA	NA	NPIPB3	0.05512	7	0.0211082	0.0110057	Ivw(FixedEffects)	NPIPB3_9954_2	SeqId.9954-2	SomaScan v4	NA	NA	NA	NA
PLA2G1B	P04054	9030	CIS	PGC3_SCZ_NoUKB	UKBB-PPP_Specific	NA,-	NA	0.25779	0.25779	UKBB_PPP	UKBB_PPP	0.909932	963.618	NA	NA	NA	NA	NA	NA	NA	NA	NA	NA	NA	NA	NA	NA	NA	NA	NA	NA	NA	NA	NA	NA	NA	NA	NA	NA	NA	NA	NA	NA	NA	NA	NA	NA	NA	fixed	0.25779	-0.162237	0.143366	-0.44323	0.118755	FALSE	FALSE	0.05	NA	1	1	12_120310782_C_T	0.00168502	8.14e-06	TRUE	1.51e-10	NA	NA	NA	NA	NA	NA	NA	NA	NA	NA	NA	NA	NA	NA	NA	NA	NA	NA	0.252427	1	-0.162237	0.141757	Wald ratio	NA	NA	NA	NA	NA	NA	NA	NA	NA	PLA2G1B:P04054:Cardiometabolic	OID20252	Cardiometabolic	Olink Explore
APOL1	O14791	618	TRANS	PGC3_SCZ_NoUKB	BOTH	-,-	0.376604	0.1415	0.855309	UKBB_PPP	deCODE	0.501957	963.758	random	0.855309	-0.00268452	0.014722	-0.031539	0.02617	FALSE	FALSE	0.05	30.7559187729578,0.529433583545626	0.980369	33	10_100144587_G_A,10_100600003_G_A,10_100788192_G_T,10_96761759_C_T,10_99571480_G_A,10_99933392_T_C,17_47340745_G_A,19_44945208_T_G,2_27375230_T_C,3_193041470_C_T,3_193389214_G_A,3_193849095_A_G,3_193963332_C_T,3_193983476_C_T,3_194052804_T_C,3_194080490_G_A,3_194174506_C_T,3_194218884_G_A,3_194247707_A_G,3_194339279_T_C,3_194386132_G_A,3_194433397_C_T,3_194516847_G_A,3_194544757_G_A,3_194617670_G_A,3_194620896_G_A,3_195063660_A_G,3_195439523_A_G,3_195557644_A_C,3_196048953_C_T,3_196200840_G_A,3_196345571_C_A,3_197402178_A_G	0.109993	0.00021482	TRUE	0	-0.00171975	0.00364663	0.640515	32.3703	32.37	32.1398	32.3701	0.0166671	32	32	31	32	32	0.448485	0.448499	0.409997	0.448498	1	random	0.1415	-0.0362759	0.0246737	-0.0846354	0.0120836	FALSE	FALSE	0.05	32.1845819662218,0.0209061032418526	1.33717	19	11_61803910_G_A,16_71051768_T_C,16_71157998_G_A,16_71165329_G_A,16_71265965_T_C,16_71440810_A_T,16_71721491_C_T,16_72112739_G_A,16_72125146_G_A,16_72224844_C_T,16_72244117_A_G,2_233725006_G_A,20_3721220_C_T,20_44413724_C_T,3_186736391_A_C,4_186236079_G_A,5_132461230_G_A,5_177409531_A_G,9_114325784_T_A	0.117124	0.000269723	TRUE	0	0.000639303	0.00650433	0.922853	34.619	34.5919	34.5994	34.5941	0.0175675	18	18	17	18	18	0.0105515	0.0106343	0.00701947	0.0106276	1	0.05758	19	-0.0348956	0.0183769	Ivw(FixedEffects)	APOL1	0.842114	33	-0.00292218	0.0146703	Ivw(FixedEffects)	APOL1_9506_10	SeqId.9506-10	SomaScan v4	APOL1:O14791:Inflammation_II	OID30708	Inflammation_II	Olink Explore
DAG1	Q14118	2666	TRANS	PGC3_SCZ_NoUKB	BOTH	-,-	0.338665	0.141541	0.732506	deCODE	UKBB_PPP	0.501841	964.037	fixed	0.141541	-0.136211	0.0926555	-0.317812	0.0453908	FALSE	FALSE	0.05	6.1534892058742,0.046109116071769	1.75407	3	17_7169772_A_G,3_100831425_A_G,8_133463577_C_T	0.00396371	5.56e-05	TRUE	3e-21	0.0134171	0.0855157	0.900925	6.52296	NA	6.36625	6.40178	0.000661285	2	NA	1	2	2	0.0383317	NA	0.0116311	0.040726	0.999669	random	0.732506	-0.0291922	0.0854088	-0.19659	0.138206	FALSE	FALSE	0.05	21.9588004203608,0.00901047153706557	1.56201	10	10_63572099_A_G,11_270715_T_C,12_111395984_G_A,19_55027704_T_G,3_56815721_T_C,5_132461117_A_C,8_105569300_A_T,8_19156165_C_T,9_4744743_T_C,9_97914884_T_C	0.0125297	0.000159515	TRUE	3.33e-62	0.0208829	0.0346539	0.563453	25.3506	25.3341	24.2498	25.3331	0.00169952	9	9	8	9	9	0.00260689	0.00262299	0.00208082	0.00262398	1	0.610882	10	-0.027035	0.0531333	Ivw(FixedEffects)	DAG1	0.118951	3	-0.139959	0.0897637	Ivw(FixedEffects)	DAG1_8369_102	SeqId.8369-102	SomaScan v4	DAG1:Q14118:Inflammation	OID20774	Inflammation	Olink Explore
ICAM3	P32942	5346	CIS	BIP_PGC3_noukb	UKBB-PPP_Specific	NA,-	NA	0.257945	0.257945	UKBB_PPP	UKBB_PPP	0.901118	964.197	NA	NA	NA	NA	NA	NA	NA	NA	NA	NA	NA	NA	NA	NA	NA	NA	NA	NA	NA	NA	NA	NA	NA	NA	NA	NA	NA	NA	NA	NA	NA	NA	NA	NA	NA	fixed	0.257945	-0.037997	0.0335881	-0.103829	0.0278345	FALSE	FALSE	0.05	0.0786156434240026,0.779182287338139	0.280385	2	19_10304972_G_A,19_10335892_T_C	0.0272764	3.85e-06	TRUE	1.95e-185	NA	NA	NA	0.0786488	0.0785856	NA	0.0785856	2.07e-05	1	1	NA	1	1	0.779137	0.779223	NA	0.779223	0.996372	0.257711	2	-0.0379977	0.0335723	Ivw(FixedEffects)	NA	NA	NA	NA	NA	NA	NA	NA	NA	ICAM3:P32942:Cardiometabolic	OID20277	Cardiometabolic	Olink Explore
IDS	P22304	5389	TRANS	PGC3_SCZ_NoUKB	BOTH	+,+	0.218624	0.141583	0.398495	deCODE	UKBB_PPP	0.501728	964.321	random	0.141583	0.0504032	0.0342897	-0.0168034	0.11761	FALSE	FALSE	0.05	5.96017020964106,0.427666626258625	0.996675	7	1_196695521_C_T,1_21493549_A_G,12_101175120_A_G,12_101388750_G_A,12_101771564_G_A,12_101823942_C_A,14_93142631_T_A	0.0208955	5.47e-05	TRUE	7.26e-121	-0.000550028	0.00860248	0.951497	6.35758	6.33779	6.35239	6.33759	0.000615161	6	6	5	6	6	0.384348	0.386434	0.273424	0.386455	1	random	0.398495	0.0628064	0.0743876	-0.0829907	0.208604	FALSE	FALSE	0.05	14.1099189692852,0.00275928866598768	2.16871	4	1_92568466_G_T,12_101827588_A_G,12_101851695_C_T,17_28367840_G_A	0.0256683	0.000166934	TRUE	4.25e-137	0.0182088	0.0267238	0.565951	22.3059	NA	18.1035	22.2139	0.00235306	3	NA	2	3	3	5.63e-05	NA	0.000117184	5.89e-05	0.99997	0.0296776	4	0.0740071	0.0340362	Ivw(FixedEffects)	IDS	0.135285	7	0.0509517	0.0341138	Ivw(FixedEffects)	IDS_3198_4	SeqId.3198-4	SomaScan v4	IDS:P22304:Inflammation	OID20619	Inflammation	Olink Explore
CXCL8	P10145	6025	CIS	Cognition_Meta	BOTH	+,+	0.44173	0.258019	0.596082	deCODE	UKBB_PPP	0.924712	964.474	fixed	0.258019	0.0723554	0.0639698	-0.0530232	0.197734	FALSE	FALSE	0.05	NA	1	1	4_73696328_G_T	0.000848548	6.65e-06	TRUE	4.14e-06	NA	NA	NA	NA	NA	NA	NA	NA	NA	NA	NA	NA	NA	NA	NA	NA	NA	NA	fixed	0.596082	0.0181635	0.034268	-0.0490005	0.0853275	FALSE	FALSE	0.05	5.13407031091042,0.0234606487338879	2.26585	2	4_73722289_T_G,4_73746303_T_C	0.00474731	3.49e-05	TRUE	5.08e-26	NA	NA	NA	5.40623	5.39936	NA	5.39919	9.15e-05	1	1	NA	1	1	0.020065	0.0201442	NA	0.0201461	0.992368	0.615812	2	0.0169309	0.0337407	Ivw(FixedEffects)	CXCL8	0.247681	1	0.0723554	0.0625912	Wald ratio	CXCL8_3447_64	SeqId.3447-64	SomaScan v4	CXCL8:P10145:Cardiometabolic	OID20153	Cardiometabolic	Olink Explore
TNFRSF17	Q02223	11913	CIS	Cognition_Meta	BOTH	-,-	0.332929	0.258082	0.391978	deCODE	UKBB_PPP	0.924052	964.711	fixed	0.258082	-0.0276281	0.0244295	-0.075509	0.0202527	FALSE	FALSE	0.05	NA	1	1	16_11964975_T_A	0.00667615	6.03e-06	TRUE	1.52e-43	NA	NA	NA	NA	NA	NA	NA	NA	NA	NA	NA	NA	NA	NA	NA	NA	NA	NA	fixed	0.391978	-0.0194575	0.0227298	-0.064007	0.025092	FALSE	FALSE	0.05	NA	1	1	16_11968539_T_C	0.00976122	3.45e-06	TRUE	5.15e-61	NA	NA	NA	NA	NA	NA	NA	NA	NA	NA	NA	NA	NA	NA	NA	NA	NA	NA	0.391444	1	-0.0194575	0.0227042	Wald ratio	TNFRSF17	0.256794	1	-0.0276281	0.0243634	Wald ratio	TNFRSF17_2665_26	SeqId.2665-26	SomaScan v4	TNFRSF17:Q02223:Inflammation_II	OID30589	Inflammation_II	Olink Explore
OSTM1	Q86WC4	21652	TRANS	Cognition_Meta	deCODE_Specific	+,NA	NA	0.141647	0.141647	deCODE	deCODE	0.619627	964.759	fixed	0.141647	0.0352567	0.0239893	-0.0117614	0.0822748	FALSE	FALSE	0.05	14.2001598928485,0.000164356546542219	3.76831	2	1_196695521_C_T,3_165743688_A_G	0.00788932	8.33e-05	TRUE	5.8e-44	NA	NA	NA	15.6228	15.5089	NA	15.5018	0.00015143	1	1	NA	1	1	7.73e-05	8.21e-05	NA	8.24e-05	0.990182	NA	NA	NA	NA	NA	NA	NA	NA	NA	NA	NA	NA	NA	NA	NA	NA	NA	NA	NA	NA	NA	NA	NA	NA	NA	NA	NA	NA	NA	NA	NA	NA	NA	NA	NA	NA	NA	NA	NA	NA	OSTM1	0.159544	2	0.0327279	0.0232673	Ivw(FixedEffects)	OSTM1_19353_25	SeqId.19353-25	SomaScan v4	NA	NA	NA	NA
LMNB2	Q03252	6638	CIS	PGC3_SCZ_NoUKB	UKBB-PPP_Specific	NA,+	NA	0.258095	0.258095	UKBB_PPP	UKBB_PPP	0.910151	964.76	NA	NA	NA	NA	NA	NA	NA	NA	NA	NA	NA	NA	NA	NA	NA	NA	NA	NA	NA	NA	NA	NA	NA	NA	NA	NA	NA	NA	NA	NA	NA	NA	NA	NA	NA	fixed	0.258095	0.246508	0.217975	-0.180714	0.673731	FALSE	FALSE	0.05	NA	1	1	19_2413913_G_A	0.000967857	9.24e-06	TRUE	3.37e-06	NA	NA	NA	NA	NA	NA	NA	NA	NA	NA	NA	NA	NA	NA	NA	NA	NA	NA	0.24865	1	0.246508	0.21368	Wald ratio	NA	NA	NA	NA	NA	NA	NA	NA	NA	LMNB2:Q03252:Neurology_II	OID31109	Neurology_II	Olink Explore
CPPED1	Q9BRF8	25632	CIS	PGC3_SCZ_NoUKB	UKBB-PPP_Specific	NA,+	NA	0.258102	0.258102	UKBB_PPP	UKBB_PPP	0.909318	964.786	NA	NA	NA	NA	NA	NA	NA	NA	NA	NA	NA	NA	NA	NA	NA	NA	NA	NA	NA	NA	NA	NA	NA	NA	NA	NA	NA	NA	NA	NA	NA	NA	NA	NA	NA	random	0.258102	0.020649	0.0182591	-0.0151382	0.0564362	FALSE	FALSE	0.05	9.65064667758149,0.379500262739411	1.03552	10	16_12636453_G_A,16_12638456_A_T,16_12665109_T_C,16_12730786_G_A,16_12779166_C_T,16_12803575_T_C,16_12833458_T_C,16_12854255_T_A,16_12865806_C_T,16_12944681_G_A	0.109975	8.71e-05	TRUE	0	-0.0243629	0.020702	0.273087	9.87156	9.86819	8.41481	9.86837	0.0103218	9	9	8	9	9	0.360983	0.361261	0.394034	0.361246	1	0.237602	10	0.020796	0.0176088	Ivw(FixedEffects)	NA	NA	NA	NA	NA	NA	NA	NA	NA	CPPED1:Q9BRF8:Neurology	OID21053	Neurology	Olink Explore
B4GALT1	P15291	924	CIS	Cognition_Meta	BOTH	+,+	0.34321	0.258262	0.40925	deCODE	UKBB_PPP	0.923813	965.384	fixed	0.258262	0.0178452	0.0157851	-0.0130931	0.0487835	FALSE	FALSE	0.05	1.06655991434485,0.301723774477966	1.03274	2	9_33090943_G_A,9_33113324_C_T	0.0148808	1.56e-05	TRUE	3.3e-92	NA	NA	NA	1.08799	1.08599	NA	1.08598	2.07e-05	1	1	NA	1	1	0.296916	0.297362	NA	0.297363	0.996371	fixed	0.40925	0.0119182	0.0144426	-0.0163887	0.0402251	FALSE	FALSE	0.05	0.103933809945279,0.747159023724192	0.322388	2	9_33113324_C_T,9_33143045_T_C	0.0235513	3.99e-06	TRUE	5.88e-148	NA	NA	NA	0.104494	0.104406	NA	0.104406	2.08e-05	1	1	NA	1	1	0.746502	0.746605	NA	0.746606	0.996364	0.408811	2	0.0119236	0.0144355	Ivw(FixedEffects)	B4GALT1	0.254555	2	0.0179534	0.0157575	Ivw(FixedEffects)	B4GALT1_13381_49	SeqId.13381-49	SomaScan v4	B4GALT1:P15291:Inflammation	OID20780	Inflammation	Olink Explore
RAB2B	Q8WUD1	20246	CIS	Cognition_Meta	UKBB-PPP_Specific	NA,-	NA	0.258311	0.258311	UKBB_PPP	UKBB_PPP	0.923104	965.566	NA	NA	NA	NA	NA	NA	NA	NA	NA	NA	NA	NA	NA	NA	NA	NA	NA	NA	NA	NA	NA	NA	NA	NA	NA	NA	NA	NA	NA	NA	NA	NA	NA	NA	NA	fixed	0.258311	-0.0216012	0.0191095	-0.0590551	0.0158527	FALSE	FALSE	0.05	NA	1	1	14_21457704_A_G	0.0132422	6e-06	TRUE	3.59e-83	NA	NA	NA	NA	NA	NA	NA	NA	NA	NA	NA	NA	NA	NA	NA	NA	NA	NA	0.257635	1	-0.0216012	0.0190823	Wald ratio	NA	NA	NA	NA	NA	NA	NA	NA	NA	RAB2B:Q8WUD1:Oncology_II	OID31362	Oncology_II	Olink Explore
PAEP	P09466	8573	CIS	Depression_iPSYCH_2023	UKBB-PPP_Specific	NA,+	NA	0.258346	0.258346	UKBB_PPP	UKBB_PPP	1.03838	965.696	NA	NA	NA	NA	NA	NA	NA	NA	NA	NA	NA	NA	NA	NA	NA	NA	NA	NA	NA	NA	NA	NA	NA	NA	NA	NA	NA	NA	NA	NA	NA	NA	NA	NA	NA	random	0.258346	0.0155753	0.0137796	-0.0114323	0.0425829	FALSE	FALSE	0.05	5.17740489689042,0.738457517923745	0.804472	9	9_135448017_A_G,9_135498314_T_C,9_135542998_T_A,9_135548459_C_T,9_135556976_T_C,9_135592183_G_A,9_135605221_T_C,9_135651310_T_G,9_136013544_C_T	0.0710657	1.3e-05	TRUE	0	0.00171914	0.0058142	0.776053	5.21199	5.20904	5.12456	5.20914	0.00161106	8	8	7	8	8	0.734697	0.735018	0.644765	0.735007	1	0.255958	9	0.0156333	0.0137618	Ivw(FixedEffects)	NA	NA	NA	NA	NA	NA	NA	NA	NA	PAEP:P09466:Neurology	OID20925	Neurology	Olink Explore
SERPINB8	P50452	8952	CIS	Depression_iPSYCH_2023	BOTH	-,-	0.507692	0.258368	0.740413	deCODE	UKBB_PPP	1.03736	965.779	fixed	0.258368	-0.0221998	0.0196414	-0.0606963	0.0162966	FALSE	FALSE	0.05	4.78598271176531,0.0286922713507597	2.18769	2	18_63972077_G_A,18_63987229_A_G	0.0227139	9.12e-06	TRUE	6.44e-164	NA	NA	NA	4.84568	4.83814	NA	4.83809	0.000132142	1	1	NA	1	1	0.0277154	0.027837	NA	0.0278377	0.990828	random	0.740413	-0.00220344	0.00665076	-0.0152387	0.0108318	FALSE	FALSE	0.05	6.89609525845472,0.228483244168885	1.1744	6	18_63567959_C_T,18_63909807_A_G,18_63975062_A_G,18_63987095_C_T,18_63987229_A_G,18_64564954_C_T	0.062969	1.2e-05	TRUE	0	-0.0161864	0.00714008	0.0860147	6.99382	6.99373	1.85464	6.99373	0.00100253	5	5	4	5	5	0.221101	0.221107	0.762471	0.221107	1	0.69322	6	-0.00223338	0.00566144	Ivw(FixedEffects)	SERPINB8	0.248773	2	-0.022578	0.0195763	Ivw(FixedEffects)	SERPINB8_19130_81	SeqId.19130-81	SomaScan v4	SERPINB8:P50452:Inflammation	OID20630	Inflammation	Olink Explore
BLNK	Q8WV28	14211	CIS	PGC3_SCZ_NoUKB	UKBB-PPP_Specific	NA,+	NA	0.258377	0.258377	UKBB_PPP	UKBB_PPP	0.90943	965.814	NA	NA	NA	NA	NA	NA	NA	NA	NA	NA	NA	NA	NA	NA	NA	NA	NA	NA	NA	NA	NA	NA	NA	NA	NA	NA	NA	NA	NA	NA	NA	NA	NA	NA	NA	fixed	0.258377	0.170737	0.151064	-0.125342	0.466816	FALSE	FALSE	0.05	NA	1	1	10_96246079_A_C	0.0016671	8.54e-06	TRUE	4.17e-10	NA	NA	NA	NA	NA	NA	NA	NA	NA	NA	NA	NA	NA	NA	NA	NA	NA	NA	0.252795	1	0.170737	0.1493	Wald ratio	NA	NA	NA	NA	NA	NA	NA	NA	NA	BLNK:Q8WV28:Inflammation_II	OID30541	Inflammation_II	Olink Explore
UAP1	Q16222	12457	CIS	BIP_PGC3_noukb	deCODE_Specific	+,NA	NA	0.258377	0.258377	deCODE	deCODE	0.901787	965.814	fixed	0.258377	0.246645	0.218224	-0.181067	0.674357	FALSE	FALSE	0.05	NA	1	1	1_162561114_C_T	0.00106082	3.76e-06	TRUE	3.94e-08	NA	NA	NA	NA	NA	NA	NA	NA	NA	NA	NA	NA	NA	NA	NA	NA	NA	NA	NA	NA	NA	NA	NA	NA	NA	NA	NA	NA	NA	NA	NA	NA	NA	NA	NA	NA	NA	NA	NA	NA	NA	NA	NA	NA	NA	NA	NA	NA	NA	NA	NA	NA	NA	NA	NA	NA	NA	NA	UAP1	0.250152	1	0.246645	0.214477	Wald ratio	UAP1_13580_2	SeqId.13580-2	SomaScan v4	NA	NA	NA	NA
PILRA	Q9UKJ1	20396	TRANS	PGC3_SCZ_NoUKB	BOTH	-,-	0.256092	0.141815	0.493455	deCODE	UKBB_PPP	0.502287	965.899	random	0.141815	-0.0211715	0.0144115	-0.0494175	0.00707456	FALSE	FALSE	0.05	110.744885370343,0.00709766383536603	1.19927	78	1_196697958_A_T,7_101394874_T_C,7_101417532_G_A,7_101516973_G_A,7_101519603_G_A,7_101617652_C_T,7_101710093_C_T,7_101852583_A_G,7_101853746_A_G,7_102007497_C_T,7_102230098_G_A,7_102343186_G_A,7_103470287_A_G,7_103552008_A_T,7_103765156_T_A,7_103891124_C_T,7_103902786_A_G,7_103946271_A_C,7_104225541_T_A,7_104226139_C_T,7_104469944_C_T,7_104652661_A_C,7_105258097_C_T,7_105471638_C_T,7_105636668_C_A,7_105670090_T_C,7_105707364_A_C,7_105761150_T_C,7_105765291_G_A,7_105921455_G_T,7_106124632_C_T,7_106461432_G_A,7_106676033_G_A,7_106687528_C_T,7_107210657_T_C,7_107378659_G_A,7_107963870_G_A,7_108059852_C_T,7_108769965_G_A,7_110321409_A_T,7_111792884_G_A,7_115227660_C_T,7_122015755_A_G,7_78448230_G_A,7_81275963_C_T,7_81756596_A_G,7_82014984_G_A,7_82534665_A_G,7_8321631_G_A,7_83581801_G_A,7_86715697_C_A,7_90017950_A_C,7_91142474_C_A,7_91191823_A_G,7_93115063_C_T,7_94410588_C_T,7_95973888_T_A,7_96080011_A_G,7_96296510_T_G,7_96870851_G_A,7_97174006_G_A,7_97264651_C_T,7_97520231_G_A,7_97523702_T_C,7_97608279_T_C,7_97837433_G_A,7_98290486_C_T,7_98644034_C_T,7_98959716_G_A,7_99133514_G_T,7_99276953_G_T,7_99279060_G_T,7_99294212_A_G,7_99307116_C_T,7_99314204_C_A,7_99315581_T_C,7_99336714_G_A,7_99354241_G_A	0.261665	0.000873565	TRUE	0	0.0051446	0.00400868	0.203264	121.604	121.561	119.025	121.564	0.0788299	77	77	76	77	77	0.000903092	0.000910961	0.00118115	0.000910373	1	random	0.493455	-0.0268664	0.0392311	-0.103758	0.0500251	FALSE	FALSE	0.05	38.5587944744619,0.00503480633617027	1.42457	20	1_179557079_C_T,1_64848529_C_A,11_126362291_G_A,12_111446804_T_C,12_120756250_C_T,13_28029870_T_C,14_105721893_C_T,15_56749865_A_G,16_20347945_G_T,17_40026837_G_T,17_7170428_G_A,17_76608588_T_C,17_81284080_T_C,2_202623726_G_A,3_186623604_G_T,7_101398943_C_T,7_101521927_G_A,7_98975749_A_G,7_99263684_T_C,7_99340163_T_C	0.0580951	0.000326582	TRUE	0	-0.00279049	0.00555905	0.621772	48.6125	48.586	47.9414	48.5871	0.0164859	19	19	18	19	19	0.000209112	0.000210975	0.000153611	0.000210902	1	0.237696	20	-0.0322647	0.0273252	Ivw(FixedEffects)	PILRA	0.0929281	78	-0.0200499	0.0119334	Ivw(FixedEffects)	PILRA_6402_8	SeqId.6402-8	SomaScan v4	PILRA:Q9UKJ1:Neurology	OID21129	Neurology	Olink Explore
PIK3IP1	Q96FE7	24942	TRANS	Depression_iPSYCH_2023	UKBB-PPP_Specific	NA,-	NA	0.141827	0.141827	UKBB_PPP	UKBB_PPP	1.20899	965.983	NA	NA	NA	NA	NA	NA	NA	NA	NA	NA	NA	NA	NA	NA	NA	NA	NA	NA	NA	NA	NA	NA	NA	NA	NA	NA	NA	NA	NA	NA	NA	NA	NA	NA	NA	random	0.141827	-0.0449124	0.030573	-0.104834	0.0150096	FALSE	FALSE	0.05	4.35045840308385,0.824201138477183	0.737433	9	1_179557079_C_T,16_20347945_G_T,2_162107791_G_A,22_32316460_T_C,3_46846708_T_C,4_76489165_C_A,5_177371305_G_A,7_151714408_G_T,8_23890907_C_T	0.0116687	1.01e-05	TRUE	2.76e-79	-0.00224919	0.00597199	0.71761	4.45614	4.43018	4.31429	4.43041	0.000175318	8	8	7	8	8	0.813805	0.816377	0.742948	0.816354	1	0.131228	9	-0.0457595	0.0303188	Ivw(FixedEffects)	NA	NA	NA	NA	NA	NA	NA	NA	NA	PIK3IP1:Q96FE7:Neurology	OID21094	Neurology	Olink Explore
CST1	P01037	2473	CIS	Cognition_Meta	deCODE_Specific	+,NA	NA	0.258463	0.258463	deCODE	deCODE	0.922764	966.134	random	0.258463	0.00817298	0.00723252	-0.0060025	0.0223485	FALSE	FALSE	0.05	9.83883575475767,0.937039698059368	0.739325	19	20_22755446_T_A,20_22842281_C_T,20_22848077_C_T,20_22861540_T_C,20_22915670_T_A,20_23028657_T_C,20_23569102_G_A,20_23725924_G_A,20_23766169_A_G,20_23841106_C_T,20_23988290_T_C,20_24081249_G_A,20_24128282_T_G,20_24185889_C_T,20_24186902_T_G,20_24198989_C_T,20_24386074_G_A,20_24537050_C_T,20_24564391_T_C	0.0847649	0.000275798	TRUE	0	-0.00582319	0.00392681	0.156394	10.1454	10.142	7.94633	10.1437	0.0368125	18	18	17	18	18	0.927056	0.927173	0.967681	0.927114	1	NA	NA	NA	NA	NA	NA	NA	NA	NA	NA	NA	NA	NA	NA	NA	NA	NA	NA	NA	NA	NA	NA	NA	NA	NA	NA	NA	NA	NA	NA	NA	NA	NA	NA	NA	NA	NA	NA	NA	NA	CST1	0.264203	19	0.00806226	0.00722094	Ivw(FixedEffects)	CST1_5459_33	SeqId.5459-33	SomaScan v4	NA	NA	NA	NA
SLC16A3	O15427	10924	TRANS	PGC3_SCZ_NoUKB	deCODE_Specific	-,NA	NA	0.14194	0.14194	deCODE	deCODE	0.50247	966.752	fixed	0.14194	-0.298338	0.203144	-0.696493	0.0998164	FALSE	FALSE	0.05	NA	1	1	15_35727191_T_G	0.000842152	1.55e-05	TRUE	2.18e-05	NA	NA	NA	NA	NA	NA	NA	NA	NA	NA	NA	NA	NA	NA	NA	NA	NA	NA	NA	NA	NA	NA	NA	NA	NA	NA	NA	NA	NA	NA	NA	NA	NA	NA	NA	NA	NA	NA	NA	NA	NA	NA	NA	NA	NA	NA	NA	NA	NA	NA	NA	NA	NA	NA	NA	NA	NA	NA	SLC16A3	0.127299	1	-0.298338	0.195652	Wald ratio	SLC16A3_9049_2	SeqId.9049-2	SomaScan v4	NA	NA	NA	NA
CDH23	Q9H251	13733	CIS	Depression_iPSYCH_2023	UKBB-PPP_Specific	NA,-	NA	0.258709	0.258709	UKBB_PPP	UKBB_PPP	1.03761	967.056	NA	NA	NA	NA	NA	NA	NA	NA	NA	NA	NA	NA	NA	NA	NA	NA	NA	NA	NA	NA	NA	NA	NA	NA	NA	NA	NA	NA	NA	NA	NA	NA	NA	NA	NA	fixed	0.258709	-0.0357997	0.0316967	-0.097924	0.0263246	FALSE	FALSE	0.05	NA	1	1	10_71713125_C_T	0.00947514	1.91e-06	TRUE	6.28e-67	NA	NA	NA	NA	NA	NA	NA	NA	NA	NA	NA	NA	NA	NA	NA	NA	NA	NA	0.257765	1	-0.0357997	0.0316339	Wald ratio	NA	NA	NA	NA	NA	NA	NA	NA	NA	CDH23:Q9H251:Neurology_II	OID31074	Neurology_II	Olink Explore
IL17RA	Q96F46	5985	TRANS	PGC3_SCZ_NoUKB	BOTH	-,-	0.404316	0.141987	0.947211	deCODE	UKBB_PPP	0.502376	967.073	random	0.141987	-0.0973147	0.0662712	-0.227204	0.0325744	FALSE	FALSE	0.05	2.18737448592265,0.822657539830864	0.661419	6	11_126361219_T_C,22_18129459_G_A,22_19444918_C_T,22_19734700_C_T,22_19901968_G_A,22_21041246_A_G	0.006566	3.36e-05	TRUE	2.1e-37	0.00893454	0.0141333	0.561611	2.30554	2.28712	1.90591	2.28691	0.00207556	5	5	4	5	5	0.805452	0.808157	0.753059	0.808188	1	fixed	0.947211	-0.00799736	0.12079	-0.244741	0.228746	FALSE	FALSE	0.05	2.44969438512899,0.293802592114192	1.10673	3	10_69502292_G_T,11_126368738_T_C,17_7170428_G_A	0.00411944	1.59e-05	TRUE	8.31e-24	0.0244296	0.0243379	0.498803	2.55827	NA	1.27433	2.55824	0.000271783	2	NA	1	2	2	0.278278	NA	0.258957	0.278282	0.999864	0.967487	3	-0.00488186	0.119769	Ivw(FixedEffects)	IL17RA	0.13093	6	-0.0993364	0.0657663	Ivw(FixedEffects)	IL17RA_2992_59	SeqId.2992-59	SomaScan v4	IL17RA:Q96F46:Neurology	OID21089	Neurology	Olink Explore
BOC	Q9BWV1	17173	CIS	BIP_PGC3_noukb	UKBB-PPP_Specific	NA,-	NA	0.258715	0.258715	UKBB_PPP	UKBB_PPP	0.902123	967.076	NA	NA	NA	NA	NA	NA	NA	NA	NA	NA	NA	NA	NA	NA	NA	NA	NA	NA	NA	NA	NA	NA	NA	NA	NA	NA	NA	NA	NA	NA	NA	NA	NA	NA	NA	fixed	0.258715	-0.0576678	0.051059	-0.157742	0.0424061	FALSE	FALSE	0.05	0.908971948919648,0.634774174239666	0.674156	3	3_113113587_C_A,3_113277371_G_A,3_113395339_G_A	0.0176883	6.26e-06	TRUE	2.91e-115	-0.0160378	0.0169902	0.518353	0.924328	0.922302	0.0332979	0.922298	9.76e-05	2	2	1	2	2	0.629919	0.630558	0.855208	0.630559	0.999951	0.255182	3	-0.0579908	0.0509651	Ivw(FixedEffects)	NA	NA	NA	NA	NA	NA	NA	NA	NA	BOC:Q9BWV1:Cardiometabolic	OID20116	Cardiometabolic	Olink Explore
TIMM10	P62072	11814	TRANS	Cognition_Meta	UKBB-PPP_Specific	NA,+	NA	0.142047	0.142047	UKBB_PPP	UKBB_PPP	0.620976	967.481	NA	NA	NA	NA	NA	NA	NA	NA	NA	NA	NA	NA	NA	NA	NA	NA	NA	NA	NA	NA	NA	NA	NA	NA	NA	NA	NA	NA	NA	NA	NA	NA	NA	NA	NA	random	0.142047	0.0495189	0.0337274	-0.0165855	0.115623	FALSE	FALSE	0.05	29.2677886451464,0.00112751021266831	1.71078	11	10_63389329_G_A,11_47356694_T_C,11_58652310_C_T,12_111395984_G_A,12_54298277_A_G,17_29417015_T_G,3_123116385_T_C,3_56815721_T_C,5_132316836_A_C,7_106733200_C_T,8_105569300_A_T	0.014105	0.000245846	TRUE	5.64e-70	0.00453436	0.00737168	0.553718	34.255	33.7069	32.873	33.7239	0.000400066	10	10	9	10	10	0.000167197	0.000207041	0.000140522	0.000205672	1	0.00354011	11	0.0555512	0.0190474	Ivw(FixedEffects)	NA	NA	NA	NA	NA	NA	NA	NA	NA	TIMM10:P62072:Cardiometabolic_II	OID30358	Cardiometabolic_II	Olink Explore
NBL1	P41271	7650	CIS	Depression_iPSYCH_2023	BOTH	+,+	0.501501	0.258923	0.724455	deCODE	UKBB_PPP	1.03736	967.855	fixed	0.258923	0.103087	0.0913127	-0.075883	0.282056	FALSE	FALSE	0.05	NA	1	1	1_19435099_C_A	0.00116279	3.19e-06	TRUE	5.28e-09	NA	NA	NA	NA	NA	NA	NA	NA	NA	NA	NA	NA	NA	NA	NA	NA	NA	NA	fixed	0.724455	0.0145751	0.0413465	-0.0664625	0.0956128	FALSE	FALSE	0.05	NA	1	1	1_19641564_T_C	0.00576856	1.77e-07	TRUE	5.22e-42	NA	NA	NA	NA	NA	NA	NA	NA	NA	NA	NA	NA	NA	NA	NA	NA	NA	NA	0.724371	1	0.0145751	0.0413334	Wald ratio	NBL1	0.251449	1	0.103087	0.0898876	Wald ratio	NBL1_2944_66	SeqId.2944-66	SomaScan v4	NBL1:P41271:Oncology	OID21486	Oncology	Olink Explore
ELMO1	Q92556	16286	TRANS	Depression_iPSYCH_2023	deCODE_Specific	+,NA	NA	0.142132	0.142132	deCODE	deCODE	1.21008	968.062	fixed	0.142132	0.0830041	0.0565463	-0.0278245	0.193833	FALSE	FALSE	0.05	3.52089868461488,0.0605995802887522	1.87641	2	2_240571486_G_A,3_165760452_G_T	0.00284662	9.11e-06	TRUE	2.77e-20	NA	NA	NA	3.65246	3.57069	NA	3.56862	0.000128593	1	1	NA	1	1	0.0559863	0.0588078	NA	0.0588812	0.990952	NA	NA	NA	NA	NA	NA	NA	NA	NA	NA	NA	NA	NA	NA	NA	NA	NA	NA	NA	NA	NA	NA	NA	NA	NA	NA	NA	NA	NA	NA	NA	NA	NA	NA	NA	NA	NA	NA	NA	NA	ELMO1	0.113598	2	0.0867031	0.0547982	Ivw(FixedEffects)	ELMO1_12764_3	SeqId.12764-3	SomaScan v4	NA	NA	NA	NA
ENPP6	Q6UWR7	23409	CIS	Cognition_Meta	BOTH	-,-	0.433845	0.258982	0.577719	deCODE	UKBB_PPP	0.923737	968.076	fixed	0.258982	-0.0688823	0.0610226	-0.188484	0.0507198	FALSE	FALSE	0.05	NA	1	1	4_184217948_C_T	0.00136314	6.57e-06	TRUE	2.56e-09	NA	NA	NA	NA	NA	NA	NA	NA	NA	NA	NA	NA	NA	NA	NA	NA	NA	NA	random	0.577719	-0.0057472	0.0103233	-0.0259806	0.0144862	FALSE	FALSE	0.05	0.051969549165005,0.99689771805091	0.131618	4	4_184109438_A_T,4_184169646_G_A,4_184174140_T_C,4_184203152_G_A	0.0488983	1.93e-06	TRUE	4.64e-305	-0.00151382	0.00823928	0.871164	0.0520058	NA	0.0182482	0.0519981	4.26e-06	3	NA	2	3	3	0.996895	NA	0.990917	0.996895	1	0.577654	4	-0.0057476	0.0103223	Ivw(FixedEffects)	ENPP6	0.252623	1	-0.0688823	0.0602117	Wald ratio	ENPP6_15579_26	SeqId.15579-26	SomaScan v4	ENPP6:Q6UWR7:Cardiometabolic_II	OID30273	Cardiometabolic_II	Olink Explore
SPN	P16150	11249	TRANS	PGC3_SCZ_NoUKB	deCODE_Specific	+,NA	NA	0.142192	0.142192	deCODE	deCODE	0.50284	968.47	random	0.142192	0.0732576	0.049914	-0.024572	0.171087	FALSE	FALSE	0.05	2.86545357108559,0.412838124399314	0.977318	4	1_196677131_A_G,12_7063032_G_A,14_105766769_G_A,3_165743688_A_G	0.0115641	3.22e-05	TRUE	2.3e-67	0.0202461	0.0151652	0.313543	2.90434	NA	1.12203	2.88777	0.00027083	3	NA	2	3	3	0.40661	NA	0.57063	0.409254	0.999999	NA	NA	NA	NA	NA	NA	NA	NA	NA	NA	NA	NA	NA	NA	NA	NA	NA	NA	NA	NA	NA	NA	NA	NA	NA	NA	NA	NA	NA	NA	NA	NA	NA	NA	NA	NA	NA	NA	NA	NA	SPN	0.134376	4	0.0742781	0.0496158	Ivw(FixedEffects)	SPN_12873_11	SeqId.12873-11	SomaScan v4	NA	NA	NA	NA
RAC3	P60763	9803	TRANS	Depression_iPSYCH_2023	deCODE_Specific	+,NA	NA	0.14223	0.14223	deCODE	deCODE	1.2094	968.732	fixed	0.14223	0.129977	0.0885681	-0.0436135	0.303567	FALSE	FALSE	0.05	NA	1	1	3_165787389_A_G	0.00106594	3.41e-06	TRUE	1.64e-08	NA	NA	NA	NA	NA	NA	NA	NA	NA	NA	NA	NA	NA	NA	NA	NA	NA	NA	NA	NA	NA	NA	NA	NA	NA	NA	NA	NA	NA	NA	NA	NA	NA	NA	NA	NA	NA	NA	NA	NA	NA	NA	NA	NA	NA	NA	NA	NA	NA	NA	NA	NA	NA	NA	NA	NA	NA	NA	RAC3	0.130697	1	0.129977	0.086	Wald ratio	RAC3_16769_20	SeqId.16769-20	SomaScan v4	NA	NA	NA	NA
TIGIT	Q495A1	26838	CIS	Cognition_Meta	BOTH	-,-	0.268973	0.259304	0.288794	UKBB_PPP	deCODE	0.924003	969.279	fixed	0.288794	-0.046071	0.0434316	-0.131195	0.0390534	FALSE	FALSE	0.05	NA	1	1	3_114295233_A_C	0.00235565	5.47e-06	TRUE	9.03e-16	NA	NA	NA	NA	NA	NA	NA	NA	NA	NA	NA	NA	NA	NA	NA	NA	NA	NA	fixed	0.259304	-0.0409723	0.0363218	-0.112162	0.030217	FALSE	FALSE	0.05	NA	1	1	3_114297200_T_C	0.00363247	6.22e-06	TRUE	1.12e-22	NA	NA	NA	NA	NA	NA	NA	NA	NA	NA	NA	NA	NA	NA	NA	NA	NA	NA	0.256794	1	-0.0409723	0.0361308	Wald ratio	TIGIT	0.285521	1	-0.046071	0.0431377	Wald ratio	TIGIT_9638_2	SeqId.9638-2	SomaScan v4	TIGIT:Q495A1:Oncology_II	OID31320	Oncology_II	Olink Explore
SHPK	Q9UHJ6	1492	CIS	BIP_PGC3_noukb	UKBB-PPP_Specific	NA,+	NA	0.259334	0.259334	UKBB_PPP	UKBB_PPP	0.903438	969.389	NA	NA	NA	NA	NA	NA	NA	NA	NA	NA	NA	NA	NA	NA	NA	NA	NA	NA	NA	NA	NA	NA	NA	NA	NA	NA	NA	NA	NA	NA	NA	NA	NA	NA	NA	fixed	0.259334	0.134329	0.119089	-0.0990819	0.36774	FALSE	FALSE	0.05	NA	1	1	17_3609833_G_A	0.00318867	3.64e-06	TRUE	1.52e-21	NA	NA	NA	NA	NA	NA	NA	NA	NA	NA	NA	NA	NA	NA	NA	NA	NA	NA	0.256472	1	0.134329	0.118376	Wald ratio	NA	NA	NA	NA	NA	NA	NA	NA	NA	SHPK:Q9UHJ6:Oncology_II	OID31292	Oncology_II	Olink Explore
NADK	O95544	29831	TRANS	Depression_iPSYCH_2023	UKBB-PPP_Specific	NA,+	NA	0.142334	0.142334	UKBB_PPP	UKBB_PPP	1.20877	969.434	NA	NA	NA	NA	NA	NA	NA	NA	NA	NA	NA	NA	NA	NA	NA	NA	NA	NA	NA	NA	NA	NA	NA	NA	NA	NA	NA	NA	NA	NA	NA	NA	NA	NA	NA	random	0.142334	0.0281886	0.0192131	-0.00946835	0.0658455	FALSE	FALSE	0.05	7.37985144509379,0.597635411320682	0.905529	10	10_89307012_C_A,12_7367230_A_G,12_7438940_T_A,12_7572478_C_T,16_10434179_A_G,17_40028327_C_T,19_1036019_G_A,21_33868506_G_A,8_143909325_T_C,8_60738272_A_T	0.027976	1.51e-05	TRUE	6.83e-192	0.000572699	0.00284177	0.845315	7.84392	7.82583	7.80331	7.82571	0.000335366	9	9	8	9	9	0.549949	0.55179	0.452916	0.551802	1	0.127076	10	0.0291698	0.0191185	Ivw(FixedEffects)	NA	NA	NA	NA	NA	NA	NA	NA	NA	NADK:O95544:Cardiometabolic	OID20178	Cardiometabolic	Olink Explore
CES3	Q6UWW8	1865	CIS	Depression_iPSYCH_2023	UKBB-PPP_Specific	NA,+	NA	0.259381	0.259381	UKBB_PPP	UKBB_PPP	1.03808	969.565	NA	NA	NA	NA	NA	NA	NA	NA	NA	NA	NA	NA	NA	NA	NA	NA	NA	NA	NA	NA	NA	NA	NA	NA	NA	NA	NA	NA	NA	NA	NA	NA	NA	NA	NA	fixed	0.259381	0.0447898	0.0397123	-0.0330449	0.122624	FALSE	FALSE	0.05	0.126053759735357,0.722559247240321	0.355041	2	16_66675960_C_T,16_66969715_C_T	0.00608341	2.09e-06	TRUE	8.88e-43	NA	NA	NA	0.127378	0.126695	NA	0.126695	1.74e-05	1	1	NA	1	1	0.721166	0.721883	NA	0.721884	0.996669	0.257381	2	0.0448346	0.0395854	Ivw(FixedEffects)	NA	NA	NA	NA	NA	NA	NA	NA	NA	CES3:Q6UWW8:Oncology	OID21340	Oncology	Olink Explore
STAB2	Q8WWQ8	18629	TRANS	Cognition_Meta	BOTH	+,+	0.241645	0.142447	0.453685	deCODE	UKBB_PPP	0.622325	970.205	random	0.142447	0.0203838	0.0138974	-0.00685451	0.0476222	FALSE	FALSE	0.05	12.960718219014,0.0730712879657388	1.36071	8	1_195954073_A_C,1_196139611_G_T,1_196203512_G_A,1_196677046_T_G,1_196813906_A_C,19_6713251_G_A,19_860766_G_A,3_165767231_T_C	0.0385111	8.3e-05	TRUE	2.86e-236	-0.00706644	0.00401809	0.129135	13.2614	13.2232	8.75061	13.2228	0.000268382	7	7	6	7	7	0.0659903	0.0668535	0.188097	0.0668616	1	random	0.453685	0.00667668	0.00891072	-0.010788	0.0241414	FALSE	FALSE	0.05	25.5768721993786,0.223044136649922	1.10361	22	1_161572445_A_G,11_126362442_C_T,11_126427714_C_T,11_95443374_A_G,12_481379_A_G,12_70712868_C_T,16_54383392_A_G,16_73161950_T_G,16_79538262_T_C,17_69085137_A_G,17_7166093_G_A,17_7176997_C_T,19_48717066_A_G,19_58350442_A_G,19_7764294_G_A,19_806256_A_G,2_62375303_A_G,3_98698056_G_T,5_66435067_C_T,6_136758404_C_A,9_133274295_A_T,9_33120206_A_G	0.0779536	0.000151271	TRUE	0	-0.00239064	0.00135787	0.0935948	26.5301	26.5251	22.9702	26.5269	0.000951469	21	21	20	21	21	0.186952	0.18713	0.290261	0.187066	1	0.419015	22	0.00650066	0.00804406	Ivw(FixedEffects)	STAB2	0.0445655	8	0.020393	0.0101522	Ivw(FixedEffects)	STAB2_3399_31	SeqId.3399-31	SomaScan v4	STAB2:Q8WWQ8:Cardiometabolic_II	OID30401	Cardiometabolic_II	Olink Explore
TMSB10	P63313	11879	TRANS	PGC3_SCZ_NoUKB	UKBB-PPP_Specific	NA,-	NA	0.142467	0.142467	UKBB_PPP	UKBB_PPP	0.50355	970.341	NA	NA	NA	NA	NA	NA	NA	NA	NA	NA	NA	NA	NA	NA	NA	NA	NA	NA	NA	NA	NA	NA	NA	NA	NA	NA	NA	NA	NA	NA	NA	NA	NA	NA	NA	random	0.142467	-0.0707234	0.0482205	-0.165234	0.023787	FALSE	FALSE	0.05	12.5094859115592,0.25240369370116	1.11846	11	10_63389329_G_A,11_180258_T_C,12_111395984_G_A,12_54298277_A_G,17_29518756_C_T,19_53821741_G_T,19_55027704_T_G,3_56815721_T_C,5_132485305_G_A,7_106732457_G_A,8_105569300_A_T	0.020024	0.000102965	TRUE	1.69e-107	-0.00759211	0.0101832	0.474957	13.3692	13.3048	12.5915	13.3074	0.000971384	10	10	9	10	10	0.203757	0.207123	0.181978	0.206986	1	0.0777888	11	-0.0751323	0.0426001	Ivw(FixedEffects)	NA	NA	NA	NA	NA	NA	NA	NA	NA	TMSB10:P63313:Neurology	OID21118	Neurology	Olink Explore
CPXM1	Q96SM3	15771	TRANS	Depression_iPSYCH_2023	BOTH	+,+	0.240135	0.142471	0.449742	UKBB_PPP	deCODE	1.20843	970.371	random	0.449742	0.0224178	0.0296592	-0.0357132	0.0805487	FALSE	FALSE	0.05	19.2366823945883,0.0829744657447279	1.26612	13	1_199031598_A_G,18_9620161_T_C,19_55050202_T_C,20_1151865_G_A,20_1437089_C_T,20_1570918_T_C,20_3813374_T_C,20_4022220_C_T,20_4074016_A_C,20_4195189_G_A,20_793346_C_T,5_122858030_C_T,8_105569300_A_T	0.017039	3.54e-05	TRUE	1.95e-116	0.00512543	0.00738248	0.501913	21.8237	21.7983	20.9075	21.7998	0.00469558	12	12	11	12	12	0.0395439	0.0398441	0.0343417	0.0398257	1	random	0.142471	0.0219987	0.0149993	-0.00739935	0.0513968	FALSE	FALSE	0.05	53.3373886743789,0.02429843301474	1.23447	36	1_156912167_C_T,1_161219103_T_G,1_199041592_C_T,10_102583047_G_A,10_3096366_C_T,10_63344740_A_G,11_128714929_A_G,11_72139545_G_A,12_111395984_G_A,12_54336088_T_C,12_6173147_G_A,14_70187041_G_A,15_64868193_T_A,16_28495107_C_T,16_81837364_C_T,16_88449304_T_A,17_5372623_G_A,19_10608195_C_T,19_55027704_T_G,2_224010157_G_A,20_19261036_C_T,20_44908559_T_C,3_18209017_C_A,3_56815721_T_C,4_101862194_C_T,5_122855431_C_A,5_132341354_G_T,6_135306396_G_A,6_70640051_A_G,7_100482390_G_T,7_80589645_C_T,8_105569300_A_T,9_132986603_T_C,9_4745645_G_A,9_88789884_T_C,9_96356163_G_A	0.0740692	9.06e-05	TRUE	0	-3.28e-05	0.00291341	0.991093	57.0931	57.0152	57.0929	57.0366	0.00279857	35	35	34	35	35	0.010589	0.0107797	0.00784688	0.0107271	1	0.0614518	36	0.0224671	0.012013	Ivw(FixedEffects)	CPXM1	0.369512	13	0.0206838	0.0230489	Ivw(FixedEffects)	CPXM1_6255_74	SeqId.6255-74	SomaScan v4	CPXM1:Q96SM3:Oncology	OID21479	Oncology	Olink Explore
UBE2L3	P68036	12488	TRANS	BIP_PGC3_noukb	deCODE_Specific	-,NA	NA	0.142472	0.142472	deCODE	deCODE	0.419169	970.377	fixed	0.142472	-0.173777	0.118486	-0.406006	0.0584513	FALSE	FALSE	0.05	2.34985392683512,0.308841535594582	1.08394	3	11_198986_T_C,12_54292096_C_T,3_56815721_T_C	0.00322827	1.43e-05	TRUE	1.81e-21	-0.0458246	0.0390434	0.44924	2.52653	2.4704	1.06267	2.46935	0.000368823	2	2	1	2	2	0.28273	0.290777	0.302608	0.290929	0.999816	NA	NA	NA	NA	NA	NA	NA	NA	NA	NA	NA	NA	NA	NA	NA	NA	NA	NA	NA	NA	NA	NA	NA	NA	NA	NA	NA	NA	NA	NA	NA	NA	NA	NA	NA	NA	NA	NA	NA	NA	UBE2L3	0.113042	3	-0.183639	0.115885	Ivw(FixedEffects)	UBE2L3_3874_8	SeqId.3874-8	SomaScan v4	NA	NA	NA	NA
PPL	O60437	9273	CIS	Cognition_Meta	UKBB-PPP_Specific	NA,+	NA	0.259682	0.259682	UKBB_PPP	UKBB_PPP	0.924467	970.691	NA	NA	NA	NA	NA	NA	NA	NA	NA	NA	NA	NA	NA	NA	NA	NA	NA	NA	NA	NA	NA	NA	NA	NA	NA	NA	NA	NA	NA	NA	NA	NA	NA	NA	NA	fixed	0.259682	0.0412544	0.0366008	-0.0304819	0.112991	FALSE	FALSE	0.05	NA	1	1	16_4950211_C_T	0.00372854	6.22e-06	TRUE	4.63e-23	NA	NA	NA	NA	NA	NA	NA	NA	NA	NA	NA	NA	NA	NA	NA	NA	NA	NA	0.257214	1	0.0412544	0.0364116	Wald ratio	NA	NA	NA	NA	NA	NA	NA	NA	NA	PPL:O60437:Inflammation_II	OID30564	Inflammation_II	Olink Explore
SPATA20	Q8TB22	26125	CIS	BIP_PGC3_noukb	deCODE_Specific	-,NA	NA	0.259701	0.259701	deCODE	deCODE	0.903874	970.761	random	0.259701	-0.0367535	0.032609	-0.100666	0.0271589	FALSE	FALSE	0.05	7.54941097984137,0.273006682754758	1.12171	7	17_49802219_G_A,17_50116768_C_T,17_50284077_G_A,17_50403192_G_A,17_50547162_A_C,17_50900739_G_A,17_51394684_T_A	0.0320389	3.55e-05	TRUE	9.41e-214	-0.0107141	0.0219703	0.646419	8.19483	8.19051	7.82276	8.1905	0.0124845	6	6	5	6	6	0.224174	0.224475	0.166278	0.224476	1	NA	NA	NA	NA	NA	NA	NA	NA	NA	NA	NA	NA	NA	NA	NA	NA	NA	NA	NA	NA	NA	NA	NA	NA	NA	NA	NA	NA	NA	NA	NA	NA	NA	NA	NA	NA	NA	NA	NA	NA	SPATA20	0.198889	7	-0.0372894	0.0290253	Ivw(FixedEffects)	SPATA20_11117_2	SeqId.11117-2	SomaScan v4	NA	NA	NA	NA
SCARF1	Q14162	16820	CIS	BIP_PGC3_noukb	BOTH	+,+	0.29934	0.259716	0.334821	UKBB_PPP	deCODE	0.903089	970.82	random	0.334821	0.0413045	0.0428271	-0.0426351	0.125244	FALSE	FALSE	0.05	14.3834611638475,0.0447666083253127	1.43345	8	17_1021531_T_C,17_1252876_A_G,17_1284713_C_T,17_1592646_G_A,17_1628679_C_T,17_1743396_G_T,17_1939098_G_A,17_2360921_T_C	0.0378667	6.58e-05	TRUE	2.58e-249	-0.00710328	0.014175	0.634142	15.2254	15.21	14.6138	15.2101	0.00475956	7	7	6	7	7	0.0332159	0.0334001	0.0234827	0.0333985	1	fixed	0.259716	0.0379967	0.0337131	-0.0280797	0.104073	FALSE	FALSE	0.05	0.384213589009343,0.535356776953622	0.61985	2	17_1628679_C_T,17_1685472_G_A	0.0275301	4.81e-06	TRUE	2.71e-186	NA	NA	NA	0.389593	0.389384	NA	0.389384	0.00070092	1	1	NA	1	1	0.532514	0.532623	NA	0.532623	0.978879	0.259043	2	0.0380333	0.0336978	Ivw(FixedEffects)	SCARF1	0.172823	8	0.0405457	0.0297433	Ivw(FixedEffects)	SCARF1_5129_12	SeqId.5129-12	SomaScan v4	SCARF1:Q14162:Cardiometabolic	OID20297	Cardiometabolic	Olink Explore
A1BG	P04217	5	CIS	Depression_iPSYCH_2023	BOTH	+,+	0.492606	0.259774	0.701793	UKBB_PPP	deCODE	1.03854	971.035	fixed	0.701793	0.0049931	0.0130402	-0.0205652	0.0305514	FALSE	FALSE	0.05	8.84296626369978,0.0120163971607228	2.10273	3	19_57917527_A_G,19_58329124_C_T,19_58578696_G_A	0.0322776	1.69e-05	TRUE	2.15e-229	-0.0444364	0.0516731	0.547845	9.40366	9.40334	5.4059	9.40333	0.00418896	2	2	1	2	2	0.00907867	0.00908012	0.0200688	0.00908012	0.997908	fixed	0.259774	0.0383647	0.0340437	-0.0283597	0.105089	FALSE	FALSE	0.05	NA	1	1	19_58347310_A_G	0.009289	1.9e-06	TRUE	7.51e-66	NA	NA	NA	NA	NA	NA	NA	NA	NA	NA	NA	NA	NA	NA	NA	NA	NA	NA	0.258818	1	0.0383647	0.0339755	Wald ratio	A1BG	0.716955	3	0.00472194	0.0130249	Ivw(FixedEffects)	A1BG_16561_9	SeqId.16561-9	SomaScan v4	A1BG:P04217:Inflammation_II	OID30771	Inflammation_II	Olink Explore
TRIL	Q7L0X0	22200	CIS	BIP_PGC3_noukb	deCODE_Specific	+,NA	NA	0.259823	0.259823	deCODE	deCODE	0.902619	971.218	fixed	0.259823	0.147521	0.130919	-0.109076	0.404117	FALSE	FALSE	0.05	NA	1	1	7_28972654_A_G	0.00193384	3.66e-06	TRUE	4.44e-14	NA	NA	NA	NA	NA	NA	NA	NA	NA	NA	NA	NA	NA	NA	NA	NA	NA	NA	NA	NA	NA	NA	NA	NA	NA	NA	NA	NA	NA	NA	NA	NA	NA	NA	NA	NA	NA	NA	NA	NA	NA	NA	NA	NA	NA	NA	NA	NA	NA	NA	NA	NA	NA	NA	NA	NA	NA	NA	TRIL	0.255369	1	0.147521	0.129699	Wald ratio	TRIL_6527_1	SeqId.6527-1	SomaScan v4	NA	NA	NA	NA
FSTL5	Q8N475	21386	TRANS	Cognition_Meta	deCODE_Specific	+,NA	NA	0.142605	0.142605	deCODE	deCODE	0.622617	971.282	fixed	0.142605	0.0507891	0.034641	-0.0171059	0.118684	FALSE	FALSE	0.05	10.6002647391829,0.00113071468699532	3.2558	2	1_196695521_C_T,3_165787389_A_G	0.00394716	6.62e-05	TRUE	1.51e-21	NA	NA	NA	11.6483	11.4479	NA	11.4294	0.000111354	1	1	NA	1	1	0.000642613	0.000715729	NA	0.000722912	0.991581	NA	NA	NA	NA	NA	NA	NA	NA	NA	NA	NA	NA	NA	NA	NA	NA	NA	NA	NA	NA	NA	NA	NA	NA	NA	NA	NA	NA	NA	NA	NA	NA	NA	NA	NA	NA	NA	NA	NA	NA	FSTL5	0.122658	2	0.0509772	0.0330225	Ivw(FixedEffects)	FSTL5_7099_33	SeqId.7099-33	SomaScan v4	NA	NA	NA	NA
BTN2A1	Q7KYR7	1136	TRANS	Cognition_Meta	BOTH	+,+	0.166158	0.142627	0.274812	UKBB_PPP	deCODE	0.622313	971.431	fixed	0.274812	0.0469046	0.042951	-0.0372779	0.131087	FALSE	FALSE	0.05	9.85816050060986,0.00169080079649297	3.13977	2	1_196677131_A_G,12_98868594_C_T	0.00237526	6.69e-05	TRUE	3.16e-12	NA	NA	NA	11.1726	10.9381	NA	10.8964	0.000253798	1	1	NA	1	1	0.000830134	0.000942081	NA	0.000963503	0.987289	random	0.142627	0.0258271	0.0176165	-0.00870051	0.0603547	FALSE	FALSE	0.05	15.1603526516622,0.232784156096252	1.12399	13	1_179557079_C_T,1_45629471_C_A,12_120902336_A_T,15_101247764_T_C,16_20381010_G_A,17_7166093_G_A,17_81244914_C_T,19_49534760_C_T,22_36369958_T_C,3_46846708_T_C,6_24866003_A_C,6_24998437_C_T,7_151717243_T_C	0.0248193	9.48e-05	TRUE	1.86e-141	0.00110772	0.00248703	0.664672	16.2302	16.1696	15.9427	16.1735	0.000482074	12	12	11	12	12	0.180917	0.18359	0.143271	0.183417	1	0.0832762	13	0.0268434	0.0154986	Ivw(FixedEffects)	BTN2A1	0.192693	2	0.0522787	0.0401325	Ivw(FixedEffects)	BTN2A1_8869_5	SeqId.8869-5	SomaScan v4	BTN2A1:Q7KYR7:Inflammation	OID20713	Inflammation	Olink Explore
CEACAM16	Q2WEN9	31948	TRANS	PGC3_SCZ_NoUKB	UKBB-PPP_Specific	NA,-	NA	0.142643	0.142643	UKBB_PPP	UKBB_PPP	0.503912	971.543	NA	NA	NA	NA	NA	NA	NA	NA	NA	NA	NA	NA	NA	NA	NA	NA	NA	NA	NA	NA	NA	NA	NA	NA	NA	NA	NA	NA	NA	NA	NA	NA	NA	NA	NA	random	0.142643	-0.07969	0.0543581	-0.18623	0.0268499	FALSE	FALSE	0.05	57.2005857430381,5.74182330434048e-05	1.61246	23	1_154609653_C_T,1_156715940_C_A,1_26869416_C_A,1_91064702_C_T,10_93079885_G_A,11_16227964_A_G,11_61781986_A_G,12_120977587_T_C,12_21197755_T_G,15_63501674_T_C,16_69624904_A_T,19_45881296_A_G,2_27508073_T_C,20_5540934_A_G,22_23971817_G_T,3_119848254_C_A,4_105284123_C_T,4_99066177_A_T,7_100014782_G_T,7_130896599_T_C,7_73628113_T_C,8_125494452_G_A,9_34130437_G_A	0.0357058	0.000506826	TRUE	4.32e-174	-0.00664025	0.0103465	0.527956	72.2607	71.6785	70.8707	71.7415	0.00629602	22	22	21	22	22	2.9e-07	3.59e-07	2.55e-07	3.51e-07	1	0.0024044	23	-0.0994194	0.0327563	Ivw(FixedEffects)	NA	NA	NA	NA	NA	NA	NA	NA	NA	CEACAM16:Q2WEN9:Oncology_II	OID31495	Oncology_II	Olink Explore
RHOC	P08134	669	TRANS	BIP_PGC3_noukb	BOTH	-,-	0.335615	0.142648	0.717417	UKBB_PPP	deCODE	0.419507	971.578	random	0.717417	-0.023956	0.0661925	-0.153691	0.105779	FALSE	FALSE	0.05	8.86290549969179,0.181436239302853	1.21538	7	1_247876149_C_T,18_23141009_G_T,19_18314948_G_A,19_44908822_C_T,3_165764157_G_A,3_56815721_T_C,8_105569300_A_T	0.012325	2.68e-05	TRUE	6.78e-81	-0.0305499	0.0141969	0.0840454	9.2377	9.23279	4.60712	9.23271	0.0012315	6	6	5	6	6	0.160645	0.160903	0.46568	0.160907	1	random	0.142648	-0.15867	0.108233	-0.370802	0.0534632	FALSE	FALSE	0.05	11.7540287707246,0.0676865238917525	1.39964	7	10_59733591_A_G,17_29518756_C_T,19_55023958_G_A,3_56815721_T_C,5_132485305_G_A,6_135106679_G_A,7_106733200_C_T	0.00839845	4.94e-05	TRUE	1.83e-49	0.0222925	0.0249178	0.411971	13.0346	12.8272	11.236	12.8171	0.00146366	6	6	5	6	6	0.0424895	0.0458628	0.0468965	0.0460339	1	0.0362598	7	-0.157136	0.0750411	Ivw(FixedEffects)	RHOC	0.627717	7	-0.0261429	0.0539092	Ivw(FixedEffects)	RHOC_17764_108	SeqId.17764-108	SomaScan v4	RHOC:P08134:Neurology	OID20950	Neurology	Olink Explore
ANPEP	P15144	500	TRANS	PGC3_SCZ_NoUKB	BOTH	+,+	0.31246	0.142671	0.647634	UKBB_PPP	deCODE	0.503751	971.735	fixed	0.647634	0.050235	0.109911	-0.165187	0.265657	FALSE	FALSE	0.05	4.061384136517,0.0438745227534761	2.01529	2	1_196677131_A_G,15_78942128_T_C	0.00273634	2.8e-05	TRUE	1.13e-15	NA	NA	NA	4.24619	4.23501	NA	4.2345	0.000448944	1	1	NA	1	1	0.0393386	0.0395984	NA	0.0396104	0.983095	random	0.142671	0.154059	0.105094	-0.0519215	0.360039	FALSE	FALSE	0.05	36.8961311995621,2.74654856364705e-05	2.02474	10	1_155103603_C_T,1_16178825_A_G,11_126362442_C_T,12_20841602_G_T,14_103102392_A_G,17_7176997_C_T,18_58420416_T_C,4_102267552_C_T,4_145900258_C_A,7_12237816_T_C	0.0149085	0.00077534	TRUE	3.64e-56	-0.00681067	0.0303963	0.828325	80.9913	78.1519	80.4862	77.8085	0.0185232	9	9	8	9	9	1.03e-13	3.76e-13	3.9e-14	4.4e-13	1	2.77799e-06	10	0.233652	0.0498555	Ivw(FixedEffects)	ANPEP	0.61337	2	0.0543001	0.107468	Ivw(FixedEffects)	ANPEP_15457_14	SeqId.15457-14	SomaScan v4	ANPEP:P15144:Cardiometabolic	OID20350	Cardiometabolic	Olink Explore
ITGB2	P05107	6155	TRANS	Depression_iPSYCH_2023	BOTH	-,-	0.356628	0.142697	0.783059	UKBB_PPP	deCODE	1.20884	971.91	fixed	0.783059	-0.00792049	0.0287667	-0.0643023	0.0484613	FALSE	FALSE	0.05	3.22067431301054,0.199820232025523	1.26899	3	1_196695521_C_T,17_28367840_G_A,3_165787389_A_G	0.00974652	5.09e-06	TRUE	2.3e-70	0.00400105	0.0110093	0.778085	3.33212	3.33149	2.94337	3.33148	6.12e-05	2	2	1	2	2	0.188991	0.18905	0.0862309	0.189051	0.999969	random	0.142697	-0.0283763	0.0193587	-0.0663186	0.00956595	FALSE	FALSE	0.05	31.6301240345938,0.0474025283149603	1.25758	21	1_161701516_G_T,1_25563698_A_G,10_92690476_G_T,11_116810847_G_A,11_126375250_A_G,11_134395829_C_T,12_111446804_T_C,16_30482309_G_A,16_31360760_G_A,17_35470352_G_T,17_7176274_C_A,19_16299719_C_T,2_134308905_C_T,2_27508073_T_C,2_68342184_T_G,3_47079150_G_A,3_88176450_G_A,5_132488794_A_C,6_119332122_T_C,8_21910298_C_A,9_33117967_C_T	0.0460229	5.92e-05	TRUE	2.51e-307	0.00230774	0.0036452	0.534222	35.6221	35.5197	34.8862	35.5491	0.000836763	20	20	19	20	20	0.0170305	0.0175046	0.0144141	0.0173675	1	0.0402467	21	-0.0311972	0.0152092	Ivw(FixedEffects)	ITGB2	0.798461	3	-0.00731008	0.0286288	Ivw(FixedEffects)	ITGB2_12750_9	SeqId.12750-9	SomaScan v4	ITGB2:P05107:Cardiometabolic	OID20315	Cardiometabolic	Olink Explore
VNN1	O95497	12705	CIS	Depression_iPSYCH_2023	UKBB-PPP_Specific	NA,+	NA	0.26002	0.26002	UKBB_PPP	UKBB_PPP	1.03841	971.956	NA	NA	NA	NA	NA	NA	NA	NA	NA	NA	NA	NA	NA	NA	NA	NA	NA	NA	NA	NA	NA	NA	NA	NA	NA	NA	NA	NA	NA	NA	NA	NA	NA	NA	NA	random	0.26002	0.0131814	0.0117029	-0.00975576	0.0361186	FALSE	FALSE	0.05	2.26009727187871,0.812109302351112	0.672324	6	6_132444504_C_T,6_132460424_C_T,6_132617703_C_T,6_132622297_C_T,6_132706981_T_C,6_133290087_C_T	0.0703246	5.46e-06	TRUE	0	-0.00303182	0.00546427	0.608563	2.27845	2.27724	1.97059	2.27724	0.000455277	5	5	4	5	5	0.809427	0.809604	0.741168	0.809604	1	0.260442	6	0.0131599	0.0116941	Ivw(FixedEffects)	NA	NA	NA	NA	NA	NA	NA	NA	NA	VNN1:O95497:Inflammation_II	OID30711	Inflammation_II	Olink Explore
TGM4	P49221	11780	TRANS	BIP_PGC3_noukb	deCODE_Specific	+,NA	NA	0.142712	0.142712	deCODE	deCODE	0.419512	972.009	fixed	0.142712	0.156342	0.106663	-0.0527123	0.365397	FALSE	FALSE	0.05	1.59894730833973,0.206052456295149	1.26449	2	1_196695521_C_T,22_22214219_C_T	0.0038468	1.1e-05	TRUE	5.88e-26	NA	NA	NA	1.61799	1.59447	NA	1.59428	0.000312734	1	1	NA	1	1	0.203373	0.206689	NA	0.206715	0.985891	NA	NA	NA	NA	NA	NA	NA	NA	NA	NA	NA	NA	NA	NA	NA	NA	NA	NA	NA	NA	NA	NA	NA	NA	NA	NA	NA	NA	NA	NA	NA	NA	NA	NA	NA	NA	NA	NA	NA	NA	TGM4	0.13247	2	0.158132	0.105111	Ivw(FixedEffects)	TGM4_18933_4	SeqId.18933-4	SomaScan v4	NA	NA	NA	NA
ZYX	Q15942	13200	TRANS	PGC3_SCZ_NoUKB	deCODE_Specific	-,NA	NA	0.142716	0.142716	deCODE	deCODE	0.503648	972.041	fixed	0.142716	-0.168971	0.11528	-0.394916	0.0569729	FALSE	FALSE	0.05	1.18651324007267,0.552524987683563	0.770232	3	1_247874908_G_A,11_198986_T_C,7_106676033_G_A	0.0030269	2.44e-05	TRUE	2.2e-17	0.0976408	0.127119	0.583022	1.23393	1.21926	0.64395	1.21902	0.000239335	2	2	1	2	2	0.539578	0.543553	0.422284	0.543616	0.99988	NA	NA	NA	NA	NA	NA	NA	NA	NA	NA	NA	NA	NA	NA	NA	NA	NA	NA	NA	NA	NA	NA	NA	NA	NA	NA	NA	NA	NA	NA	NA	NA	NA	NA	NA	NA	NA	NA	NA	NA	ZYX	0.133586	3	-0.170833	0.113881	Ivw(FixedEffects)	ZYX_13632_10	SeqId.13632-10	SomaScan v4	NA	NA	NA	NA
CPLX1	O14810	2309	TRANS	Cognition_Meta	deCODE_Specific	+,NA	NA	0.142751	0.142751	deCODE	deCODE	0.622456	972.276	fixed	0.142751	0.0410902	0.028036	-0.0138593	0.0960396	FALSE	FALSE	0.05	10.9120621519827,0.00427047133046488	2.33581	3	1_196695521_C_T,3_165787389_A_G,5_119334673_C_T	0.00484952	6.79e-05	TRUE	1.31e-26	-0.00611289	0.0162082	0.770402	11.9651	11.8222	10.4751	11.8125	0.000117913	2	2	1	2	2	0.00252238	0.00270925	0.00120993	0.00272231	0.999941	NA	NA	NA	NA	NA	NA	NA	NA	NA	NA	NA	NA	NA	NA	NA	NA	NA	NA	NA	NA	NA	NA	NA	NA	NA	NA	NA	NA	NA	NA	NA	NA	NA	NA	NA	NA	NA	NA	NA	NA	CPLX1	0.122291	3	0.0418702	0.0270965	Ivw(FixedEffects)	CPLX1_18332_17	SeqId.18332-17	SomaScan v4	NA	NA	NA	NA
SEC31A	O94979	17052	TRANS	PGC3_SCZ_NoUKB	UKBB-PPP_Specific	NA,-	NA	0.142804	0.142804	UKBB_PPP	UKBB_PPP	0.503695	972.635	NA	NA	NA	NA	NA	NA	NA	NA	NA	NA	NA	NA	NA	NA	NA	NA	NA	NA	NA	NA	NA	NA	NA	NA	NA	NA	NA	NA	NA	NA	NA	NA	NA	NA	NA	random	0.142804	-0.0863292	0.0589105	-0.201792	0.0291332	FALSE	FALSE	0.05	11.083130437772,0.197033262696827	1.17703	9	10_63188924_T_C,11_180258_T_C,12_54298277_A_G,2_27508073_T_C,3_123114156_C_T,3_56815721_T_C,5_132485305_G_A,7_106733200_C_T,8_105569300_A_T	0.0137779	9.34e-05	TRUE	1.5e-71	0.0206876	0.0152765	0.217756	11.6773	11.5952	9.25311	11.5932	0.000843322	8	8	7	8	8	0.166194	0.170199	0.234991	0.170299	1	0.0691402	9	-0.0895671	0.0492803	Ivw(FixedEffects)	NA	NA	NA	NA	NA	NA	NA	NA	NA	SEC31A:O94979:Cardiometabolic_II	OID30269	Cardiometabolic_II	Olink Explore
PMEL	P40967	10880	TRANS	Cognition_Meta	deCODE_Specific	-,NA	NA	0.142817	0.142817	deCODE	deCODE	0.622345	972.725	random	0.142817	-0.0143014	0.00975951	-0.0334297	0.00482688	FALSE	FALSE	0.05	35.4942077504099,0.0796326056806507	1.19154	26	10_17833858_T_G,11_69087895_G_A,11_89284793_G_A,12_52451219_C_A,12_52813603_G_A,12_54681255_C_T,12_54811672_G_A,12_57146051_G_A,12_57337140_T_C,12_59614616_T_C,16_88146492_C_T,16_88924548_C_T,16_89728411_T_A,16_90056154_A_G,19_1169067_A_G,20_34261610_A_G,3_69851369_A_C,5_109782503_A_G,5_33964105_T_G,7_100166617_A_G,7_100168166_T_G,7_105779823_T_C,7_28156603_A_G,8_134274746_G_A,8_71951203_T_G,9_16885019_G_A	0.0609129	0.000240914	TRUE	0	-0.00143346	0.00217256	0.515664	39.9132	39.8681	39.2021	39.8696	0.00601724	25	25	24	25	25	0.0297684	0.0300872	0.0260044	0.0300763	1	NA	NA	NA	NA	NA	NA	NA	NA	NA	NA	NA	NA	NA	NA	NA	NA	NA	NA	NA	NA	NA	NA	NA	NA	NA	NA	NA	NA	NA	NA	NA	NA	NA	NA	NA	NA	NA	NA	NA	NA	PMEL	0.0719025	26	-0.0146297	0.00812879	Ivw(FixedEffects)	PMEL_6472_40	SeqId.6472-40	SomaScan v4	NA	NA	NA	NA
SHBG	P04278	10839	CIS	PGC3_SCZ_NoUKB	UKBB-PPP_Specific	NA,+	NA	0.260227	0.260227	UKBB_PPP	UKBB_PPP	0.915079	972.729	NA	NA	NA	NA	NA	NA	NA	NA	NA	NA	NA	NA	NA	NA	NA	NA	NA	NA	NA	NA	NA	NA	NA	NA	NA	NA	NA	NA	NA	NA	NA	NA	NA	NA	NA	fixed	0.260227	0.0464805	0.0412847	-0.0344359	0.127397	FALSE	FALSE	0.05	1.05854761788112,0.303546673486532	1.02886	2	17_7558026_G_A,17_7695046_G_A	0.0276018	2.29e-05	TRUE	1.68e-152	NA	NA	NA	1.09621	1.09521	NA	1.09521	0.00160103	1	1	NA	1	1	0.2951	0.295319	NA	0.295319	0.968083	0.257235	2	0.046728	0.0412446	Ivw(FixedEffects)	NA	NA	NA	NA	NA	NA	NA	NA	NA	SHBG:P04278:Inflammation_II	OID30685	Inflammation_II	Olink Explore
DNPEP	Q9ULA0	2981	CIS	PGC3_SCZ_NoUKB	UKBB-PPP_Specific	NA,+	NA	0.260227	0.260227	UKBB_PPP	UKBB_PPP	0.91422	972.73	NA	NA	NA	NA	NA	NA	NA	NA	NA	NA	NA	NA	NA	NA	NA	NA	NA	NA	NA	NA	NA	NA	NA	NA	NA	NA	NA	NA	NA	NA	NA	NA	NA	NA	NA	fixed	0.260227	0.134598	0.119552	-0.0997198	0.368917	FALSE	FALSE	0.05	0.50939076849558,0.475402706722078	0.713716	2	2_219222366_T_G,2_219386963_T_G	0.00413396	1.41e-05	TRUE	3.22e-23	NA	NA	NA	0.521658	0.516658	NA	0.516642	0.000546704	1	1	NA	1	1	0.470135	0.472271	NA	0.472278	0.981346	0.252478	2	0.135891	0.118749	Ivw(FixedEffects)	NA	NA	NA	NA	NA	NA	NA	NA	NA	DNPEP:Q9ULA0:Neurology_II	OID31118	Neurology_II	Olink Explore
ARPC3	O15145	706	TRANS	Cognition_Meta	deCODE_Specific	+,NA	NA	0.142835	0.142835	deCODE	deCODE	0.622024	972.846	fixed	0.142835	0.0374592	0.0255639	-0.0126451	0.0875634	FALSE	FALSE	0.05	14.3441268710489,0.000152253907603577	3.78736	2	1_196677046_T_G,3_165743688_A_G	0.00685475	8.4e-05	TRUE	8.69e-38	NA	NA	NA	15.9247	15.7928	NA	15.7833	0.000153929	1	1	NA	1	1	6.59e-05	7.07e-05	NA	7.1e-05	0.990101	NA	NA	NA	NA	NA	NA	NA	NA	NA	NA	NA	NA	NA	NA	NA	NA	NA	NA	NA	NA	NA	NA	NA	NA	NA	NA	NA	NA	NA	NA	NA	NA	NA	NA	NA	NA	NA	NA	NA	NA	ARPC3	0.15974	2	0.0346885	0.0246727	Ivw(FixedEffects)	ARPC3_13573_5	SeqId.13573-5	SomaScan v4	NA	NA	NA	NA
LACTB2	Q53H82	18512	CIS	Cognition_Meta	UKBB-PPP_Specific	NA,+	NA	0.260279	0.260279	UKBB_PPP	UKBB_PPP	0.925711	972.922	NA	NA	NA	NA	NA	NA	NA	NA	NA	NA	NA	NA	NA	NA	NA	NA	NA	NA	NA	NA	NA	NA	NA	NA	NA	NA	NA	NA	NA	NA	NA	NA	NA	NA	NA	fixed	0.260279	0.0217626	0.0193319	-0.0161273	0.0596524	FALSE	FALSE	0.05	0.00181128557647501,0.96605291901209	0.0425592	2	8_70617631_G_A,8_71066096_A_G	0.0186176	8.79e-06	TRUE	7.15e-112	NA	NA	NA	0.00181493	0.00181054	NA	0.00181054	4.56e-08	1	1	NA	1	1	0.966019	0.96606	NA	0.96606	0.99983	0.2598	2	0.0217626	0.0193125	Ivw(FixedEffects)	NA	NA	NA	NA	NA	NA	NA	NA	NA	LACTB2:Q53H82:Cardiometabolic	OID20150	Cardiometabolic	Olink Explore
SELE	P16581	10718	CIS	BIP_PGC3_noukb	BOTH	+,+	0.546452	0.260329	0.828311	deCODE	UKBB_PPP	0.903536	973.108	fixed	0.260329	0.0978856	0.0869619	-0.0725566	0.268328	FALSE	FALSE	0.05	NA	1	1	1_169739594_A_G	0.00507484	3.61e-06	TRUE	1.33e-35	NA	NA	NA	NA	NA	NA	NA	NA	NA	NA	NA	NA	NA	NA	NA	NA	NA	NA	fixed	0.828311	0.0215099	0.0991843	-0.172888	0.215907	FALSE	FALSE	0.05	6.46439608116982,0.0110057037583352	2.54252	2	1_169636817_T_C,1_169738588_A_G	0.00694077	2.16e-05	TRUE	5.94e-44	NA	NA	NA	7.64907	7.64898	NA	7.64898	0.00209238	1	1	NA	1	1	0.00568016	0.00568043	NA	0.00568044	0.963515	0.960726	2	0.00480891	0.0976585	Ivw(FixedEffects)	SELE	0.258645	1	0.0978856	0.0866551	Wald ratio	SELE_3470_1	SeqId.3470-1	SomaScan v4	SELE:P16581:Cardiometabolic	OID20290	Cardiometabolic	Olink Explore
ARNT	P27540	700	TRANS	BIP_PGC3_noukb	UKBB-PPP_Specific	NA,+	NA	0.142889	0.142889	UKBB_PPP	UKBB_PPP	0.419853	973.219	NA	NA	NA	NA	NA	NA	NA	NA	NA	NA	NA	NA	NA	NA	NA	NA	NA	NA	NA	NA	NA	NA	NA	NA	NA	NA	NA	NA	NA	NA	NA	NA	NA	NA	NA	fixed	0.142889	0.286774	0.195734	-0.0968587	0.670406	FALSE	FALSE	0.05	NA	1	1	16_31328304_G_A	0.00123691	6.4e-06	TRUE	1.35e-08	NA	NA	NA	NA	NA	NA	NA	NA	NA	NA	NA	NA	NA	NA	NA	NA	NA	NA	0.132298	1	0.286774	0.190534	Wald ratio	NA	NA	NA	NA	NA	NA	NA	NA	NA	ARNT:P27540:Inflammation	OID20432	Inflammation	Olink Explore
OAF	Q86UD1	28752	CIS	BIP_PGC3_noukb	deCODE_Specific	+,NA	NA	0.260462	0.260462	deCODE	deCODE	0.903161	973.608	random	0.260462	0.0281799	0.0250422	-0.0209018	0.0772616	FALSE	FALSE	0.05	17.1881560410241,0.307741445455505	1.07046	16	11_119310460_T_C,11_119639135_C_T,11_119829322_C_A,11_120108108_A_G,11_120198969_A_C,11_120218218_A_G,11_120278475_G_A,11_120463417_C_T,11_120533675_C_T,11_120554959_G_T,11_120558326_G_A,11_120585208_A_G,11_120741308_T_G,11_120781700_G_A,11_120968169_G_A,11_121032754_T_C	0.070905	5.82e-05	TRUE	0	-0.00451034	0.00974596	0.650626	17.9991	17.9901	17.7279	17.9907	0.0146686	15	15	14	15	15	0.262713	0.263184	0.219457	0.263155	1	NA	NA	NA	NA	NA	NA	NA	NA	NA	NA	NA	NA	NA	NA	NA	NA	NA	NA	NA	NA	NA	NA	NA	NA	NA	NA	NA	NA	NA	NA	NA	NA	NA	NA	NA	NA	NA	NA	NA	NA	OAF	0.232236	16	0.0278566	0.0233184	Ivw(FixedEffects)	OAF_6414_8	SeqId.6414-8	SomaScan v4	NA	NA	NA	NA
DUSP28	Q4G0W2	33237	CIS	Depression_iPSYCH_2023	deCODE_Specific	+,NA	NA	0.260466	0.260466	deCODE	deCODE	1.03909	973.623	fixed	0.260466	0.0313738	0.0278806	-0.0232713	0.0860189	FALSE	FALSE	0.05	1.64572007600331,0.199542454088685	1.28286	2	2_240660995_G_A,2_241224537_C_T	0.0148711	5.15e-06	TRUE	4.85e-106	NA	NA	NA	1.67739	1.67336	NA	1.67335	0.000750592	1	1	NA	1	1	0.195272	0.195809	NA	0.195811	0.978143	NA	NA	NA	NA	NA	NA	NA	NA	NA	NA	NA	NA	NA	NA	NA	NA	NA	NA	NA	NA	NA	NA	NA	NA	NA	NA	NA	NA	NA	NA	NA	NA	NA	NA	NA	NA	NA	NA	NA	NA	DUSP28	0.261514	2	0.0312183	0.0278035	Ivw(FixedEffects)	DUSP28_9940_35	SeqId.9940-35	SomaScan v4	NA	NA	NA	NA
BTN3A1	O00481	1138	TRANS	Cognition_Meta	deCODE_Specific	+,NA	NA	0.14295	0.14295	deCODE	deCODE	0.622129	973.632	random	0.14295	0.0452655	0.0309002	-0.0152978	0.105829	FALSE	FALSE	0.05	10.3940512951348,0.0342881246495167	1.61199	5	1_196695521_C_T,1_196813906_A_C,12_24415521_C_T,19_6713251_G_A,3_165767231_T_C	0.0125938	8.13e-05	TRUE	3.94e-72	-0.0119912	0.00510454	0.100386	11.0643	10.9122	3.89663	10.9081	0.000153195	4	4	3	4	4	0.0258509	0.0275692	0.272845	0.0276163	1	NA	NA	NA	NA	NA	NA	NA	NA	NA	NA	NA	NA	NA	NA	NA	NA	NA	NA	NA	NA	NA	NA	NA	NA	NA	NA	NA	NA	NA	NA	NA	NA	NA	NA	NA	NA	NA	NA	NA	NA	BTN3A1	0.0163484	5	0.0451446	0.0188021	Ivw(FixedEffects)	BTN3A1_7081_2	SeqId.7081-2	SomaScan v4	NA	NA	NA	NA
FAM20A	Q96MK3	23015	TRANS	Cognition_Meta	BOTH	-,-	0.146001	0.142994	0.231661	UKBB_PPP	deCODE	0.621921	973.929	random	0.231661	-0.0258772	0.0216349	-0.0682808	0.0165263	FALSE	FALSE	0.05	15.9394589646507,0.0432548827871308	1.41154	9	1_196715262_G_T,11_117140042_A_G,12_101823942_C_A,17_28349109_C_T,17_70154148_G_A,19_44908822_C_T,19_51810615_T_C,2_27508073_T_C,7_259877_G_A	0.0179506	0.000101359	TRUE	1.21e-103	0.00487506	0.00521855	0.381307	18.5653	18.4915	16.5073	18.4922	0.000243049	8	8	7	8	8	0.0173656	0.017829	0.0208648	0.0178246	1	random	0.142994	-0.0291217	0.0198819	-0.0680895	0.00984611	FALSE	FALSE	0.05	38.5707853417042,0.000424763317931342	1.65984	15	1_93073826_G_A,10_63389329_G_A,11_117140042_A_G,11_61853722_G_A,12_101831973_A_G,14_94378610_C_T,17_28367840_G_A,17_69551060_G_A,19_44908684_T_C,19_51810615_T_C,2_27508073_T_C,5_142145740_A_G,7_259877_G_A,7_73597712_G_A,8_125466208_T_C	0.0403993	0.000288975	TRUE	3.01e-222	0.00474268	0.00453796	0.315016	46.6239	46.4699	43.0102	46.4788	0.000754921	14	14	13	14	14	2.22e-05	2.35e-05	4.47e-05	2.34e-05	1	0.0200954	15	-0.0274337	0.0118017	Ivw(FixedEffects)	FAM20A	0.117758	9	-0.023606	0.0150909	Ivw(FixedEffects)	FAM20A_6433_57	SeqId.6433-57	SomaScan v4	FAM20A:Q96MK3:Cardiometabolic_II	OID30348	Cardiometabolic_II	Olink Explore
FUOM	A2VDF0	24733	CIS	Depression_iPSYCH_2023	UKBB-PPP_Specific	NA,+	NA	0.260552	0.260552	UKBB_PPP	UKBB_PPP	1.03832	973.942	NA	NA	NA	NA	NA	NA	NA	NA	NA	NA	NA	NA	NA	NA	NA	NA	NA	NA	NA	NA	NA	NA	NA	NA	NA	NA	NA	NA	NA	NA	NA	NA	NA	NA	NA	fixed	0.260552	0.0302218	0.0268618	-0.0224262	0.0828699	FALSE	FALSE	0.05	NA	1	1	10_133361096_T_C	0.0176316	1.87e-06	TRUE	3.11e-122	NA	NA	NA	NA	NA	NA	NA	NA	NA	NA	NA	NA	NA	NA	NA	NA	NA	NA	0.26004	1	0.0302218	0.0268329	Wald ratio	NA	NA	NA	NA	NA	NA	NA	NA	NA	FUOM:A2VDF0:Inflammation_II	OID30626	Inflammation_II	Olink Explore
CFH	P08603	4883	CIS	Depression_iPSYCH_2023	UKBB-PPP_Specific	NA,-	NA	0.26056	0.26056	UKBB_PPP	UKBB_PPP	1.03724	973.971	NA	NA	NA	NA	NA	NA	NA	NA	NA	NA	NA	NA	NA	NA	NA	NA	NA	NA	NA	NA	NA	NA	NA	NA	NA	NA	NA	NA	NA	NA	NA	NA	NA	NA	NA	fixed	0.26056	-0.0153606	0.013653	-0.04212	0.0113988	FALSE	FALSE	0.05	1.52708106782752,0.46601356589677	0.873808	3	1_196679483_C_T,1_196746205_G_A,1_196770707_C_T	0.0465891	5.13e-06	TRUE	0	-0.00650798	0.00816948	0.57176	1.53055	NA	0.895943	1.52958	0.000110295	2	NA	1	2	2	0.465206	NA	0.343872	0.465431	0.999945	0.259708	3	-0.0153772	0.0136434	Ivw(FixedEffects)	NA	NA	NA	NA	NA	NA	NA	NA	NA	CFH:P08603:Inflammation_II	OID30790	Inflammation_II	Olink Explore
GUCA2B	Q16661	4683	CIS	BIP_PGC3_noukb	deCODE_Specific	-,NA	NA	0.260603	0.260603	deCODE	deCODE	0.902813	974.135	fixed	0.260603	-0.102702	0.0912938	-0.281635	0.0762301	FALSE	FALSE	0.05	NA	1	1	1_42157419_G_A	0.00424561	3.64e-06	TRUE	6.78e-30	NA	NA	NA	NA	NA	NA	NA	NA	NA	NA	NA	NA	NA	NA	NA	NA	NA	NA	NA	NA	NA	NA	NA	NA	NA	NA	NA	NA	NA	NA	NA	NA	NA	NA	NA	NA	NA	NA	NA	NA	NA	NA	NA	NA	NA	NA	NA	NA	NA	NA	NA	NA	NA	NA	NA	NA	NA	NA	GUCA2B	0.258591	1	-0.102702	0.0909091	Wald ratio	GUCA2B_6223_5	SeqId.6223-5	SomaScan v4	NA	NA	NA	NA
SPOCK2	Q92563	13564	TRANS	PGC3_SCZ_NoUKB	deCODE_Specific	+,NA	NA	0.143034	0.143034	deCODE	deCODE	0.504248	974.207	random	0.143034	0.068562	0.0468133	-0.0231904	0.160314	FALSE	FALSE	0.05	14.0241271280801,0.231661298760795	1.12912	12	1_47496019_C_T,10_73203930_C_T,10_73919246_C_T,10_76149633_C_T,10_76431747_C_A,10_77615166_C_T,10_80543646_G_A,12_112472415_G_A,12_12895370_T_G,4_81287746_C_T,6_15099304_T_C,8_16155085_G_A	0.0190796	0.000137118	TRUE	7.25e-101	0.00744241	0.0114092	0.528905	14.7798	14.726	14.1766	14.7261	0.0155631	11	11	10	11	11	0.192801	0.195388	0.165089	0.195381	1	NA	NA	NA	NA	NA	NA	NA	NA	NA	NA	NA	NA	NA	NA	NA	NA	NA	NA	NA	NA	NA	NA	NA	NA	NA	NA	NA	NA	NA	NA	NA	NA	NA	NA	NA	NA	NA	NA	NA	NA	SPOCK2	0.0838844	12	0.0708519	0.0409885	Ivw(FixedEffects)	SPOCK2_5491_12	SeqId.5491-12	SomaScan v4	NA	NA	NA	NA
