## Supplementary Table 2 for "Large-Scale Mendelian Randomization Study Reveals Circulating Blood-based Proteomic Biomarkers for Psychopathology and Cognitive Task Performance" (part 9 of 22)

### Sheet: Supplementary_Table_2 (continued)
MR_summary														deCODE																																			UKB-PPP																																			Two_Sample_MR											Platform Details
CHFR	Q96EP1	20455	TRANS	PGC3_SCZ_NoUKB	deCODE_Specific	+,NA	NA	0.143044	0.143044	deCODE	deCODE	0.504022	974.274	random	0.143044	0.0665111	0.045414	-0.0224988	0.155521	FALSE	FALSE	0.05	3.66107590389756,0.45381249660151	0.956697	5	1_196695521_C_T,12_7063032_G_A,14_105766769_G_A,14_94380925_T_A,3_165787389_A_G	0.0138299	3.72e-05	TRUE	1.67e-80	0.0137294	0.0114238	0.31565	3.73092	3.71366	2.28654	3.71351	0.000501499	4	4	3	4	4	0.443644	0.446142	0.515105	0.446164	1	NA	NA	NA	NA	NA	NA	NA	NA	NA	NA	NA	NA	NA	NA	NA	NA	NA	NA	NA	NA	NA	NA	NA	NA	NA	NA	NA	NA	NA	NA	NA	NA	NA	NA	NA	NA	NA	NA	NA	NA	CHFR	0.133926	5	0.0676903	0.045163	Ivw(FixedEffects)	CHFR_11320_29	SeqId.11320-29	SomaScan v4	NA	NA	NA	NA
TESC	Q96BS2	26065	CIS	PGC3_SCZ_NoUKB	deCODE_Specific	+,NA	NA	0.260697	0.260697	deCODE	deCODE	0.91501	974.485	random	0.260697	0.0291225	0.0258925	-0.0216259	0.0798709	FALSE	FALSE	0.05	18.0881236114706,0.113040866730516	1.22774	13	12_116318599_G_A,12_116509110_T_A,12_116635577_A_T,12_116849176_C_T,12_116999056_C_T,12_117086068_A_G,12_117387835_C_T,12_117471012_A_G,12_117663880_C_T,12_117680809_A_C,12_117699560_A_C,12_117799979_C_T,12_118024033_C_T	0.0586035	0.000135301	TRUE	0	0.00656606	0.00765227	0.40917	19.385	19.3657	18.1689	19.3656	0.00321563	12	12	11	12	12	0.0796514	0.080076	0.0777433	0.0800794	1	NA	NA	NA	NA	NA	NA	NA	NA	NA	NA	NA	NA	NA	NA	NA	NA	NA	NA	NA	NA	NA	NA	NA	NA	NA	NA	NA	NA	NA	NA	NA	NA	NA	NA	NA	NA	NA	NA	NA	NA	TESC	0.148035	13	0.0303608	0.0209891	Ivw(FixedEffects)	TESC_12831_21	SeqId.12831-21	SomaScan v4	NA	NA	NA	NA
MFAP3	P55082	7034	TRANS	Cognition_Meta	UKBB-PPP_Specific	NA,-	NA	0.143089	0.143089	UKBB_PPP	UKBB_PPP	0.62194	974.58	NA	NA	NA	NA	NA	NA	NA	NA	NA	NA	NA	NA	NA	NA	NA	NA	NA	NA	NA	NA	NA	NA	NA	NA	NA	NA	NA	NA	NA	NA	NA	NA	NA	NA	NA	fixed	0.143089	-0.129286	0.0882868	-0.302325	0.0437532	FALSE	FALSE	0.05	NA	1	1	8_76796059_T_C	0.000969129	1.56e-05	TRUE	7.94e-06	NA	NA	NA	NA	NA	NA	NA	NA	NA	NA	NA	NA	NA	NA	NA	NA	NA	NA	0.129519	1	-0.129286	0.0852808	Wald ratio	NA	NA	NA	NA	NA	NA	NA	NA	NA	MFAP3:P55082:Cardiometabolic	OID20057	Cardiometabolic	Olink Explore
PRSS22	Q9GZN4	14368	TRANS	PGC3_SCZ_NoUKB	BOTH	-,-	0.143194	0.143194	0.201006	metap	deCODE	0.50429	975.297	fixed	0.201006	-0.287367	0.224736	-0.727841	0.153106	FALSE	FALSE	0.05	NA	1	1	10_17833858_T_G	0.00137652	1.06e-05	TRUE	8.14e-09	NA	NA	NA	NA	NA	NA	NA	NA	NA	NA	NA	NA	NA	NA	NA	NA	NA	NA	random	0.160719	-0.221153	0.157667	-0.530175	0.0878686	FALSE	FALSE	0.05	14.9632569473166,0.0105204944123451	1.72993	6	10_17833858_T_G,12_101609013_C_T,12_561354_C_T,15_49711886_T_C,2_60267177_T_C,9_33106776_C_T	0.00704717	0.000224877	TRUE	1.13e-29	-0.0618381	0.0189279	0.0308753	22.9811	21.5118	6.26464	21.3927	0.00483592	5	5	4	5	5	0.000340386	0.000648145	0.180237	0.000682695	1	0.000420631	6	-0.300716	0.0852662	Ivw(FixedEffects)	PRSS22	0.193356	1	-0.287367	0.22093	Wald ratio	PRSS22_4534_10	SeqId.4534-10	SomaScan v4	PRSS22:Q9GZN4:Inflammation_II	OID30483	Inflammation_II	Olink Explore
AKR1D1	P51857	388	TRANS	Cognition_Meta	deCODE_Specific	+,NA	NA	0.143219	0.143219	deCODE	deCODE	0.622107	975.463	fixed	0.143219	0.071231	0.0486581	-0.0241371	0.166599	FALSE	FALSE	0.05	NA	1	1	8_125495147_C_A	0.00188523	1.04e-05	TRUE	2.54e-12	NA	NA	NA	NA	NA	NA	NA	NA	NA	NA	NA	NA	NA	NA	NA	NA	NA	NA	NA	NA	NA	NA	NA	NA	NA	NA	NA	NA	NA	NA	NA	NA	NA	NA	NA	NA	NA	NA	NA	NA	NA	NA	NA	NA	NA	NA	NA	NA	NA	NA	NA	NA	NA	NA	NA	NA	NA	NA	AKR1D1	0.136751	1	0.071231	0.0478704	Wald ratio	AKR1D1_18398_1	SeqId.18398-1	SomaScan v4	NA	NA	NA	NA
KAZALD1	Q96I82	25460	CIS	Depression_iPSYCH_2023	UKBB-PPP_Specific	NA,+	NA	0.260969	0.260969	UKBB_PPP	UKBB_PPP	1.03777	975.504	NA	NA	NA	NA	NA	NA	NA	NA	NA	NA	NA	NA	NA	NA	NA	NA	NA	NA	NA	NA	NA	NA	NA	NA	NA	NA	NA	NA	NA	NA	NA	NA	NA	NA	NA	random	0.260969	0.0140909	0.0125352	-0.0104777	0.0386595	FALSE	FALSE	0.05	2.74120645989381,0.433270046316712	0.955895	4	10_100716191_G_A,10_101020508_G_A,10_101050958_T_C,10_101165257_A_G	0.0588348	5.99e-06	TRUE	0	-0.00781865	0.0052464	0.274621	2.75394	NA	0.532977	2.75233	5.71e-05	3	NA	2	3	3	0.431139	NA	0.766065	0.431408	1	0.260989	4	0.0140761	0.0125226	Ivw(FixedEffects)	NA	NA	NA	NA	NA	NA	NA	NA	NA	KAZALD1:Q96I82:Oncology	OID21339	Oncology	Olink Explore
SDK2	Q58EX2	19308	TRANS	PGC3_SCZ_NoUKB	UKBB-PPP_Specific	NA,+	NA	0.143258	0.143258	UKBB_PPP	UKBB_PPP	0.504255	975.733	NA	NA	NA	NA	NA	NA	NA	NA	NA	NA	NA	NA	NA	NA	NA	NA	NA	NA	NA	NA	NA	NA	NA	NA	NA	NA	NA	NA	NA	NA	NA	NA	NA	NA	NA	random	0.143258	0.246756	0.168576	-0.0836475	0.577159	FALSE	FALSE	0.05	12.1702910720021,0.00682200858740186	2.01414	4	12_111569952_C_T,17_7169772_A_G,19_48723786_G_A,22_39423964_A_G	0.00657094	0.000195652	TRUE	1.24e-28	0.0736209	0.0352187	0.17174	17.269	NA	5.42222	16.2124	0.00130527	3	NA	2	3	3	0.00062217	NA	0.0664629	0.00102578	0.999987	0.000190857	4	0.297309	0.0796899	Ivw(FixedEffects)	NA	NA	NA	NA	NA	NA	NA	NA	NA	SDK2:Q58EX2:Inflammation_II	OID30662	Inflammation_II	Olink Explore
GUCA1A	P43080	4678	TRANS	Cognition_Meta	deCODE_Specific	-,NA	NA	0.143261	0.143261	deCODE	deCODE	0.621893	975.75	random	0.143261	-0.0231689	0.0158284	-0.0541921	0.00785421	FALSE	FALSE	0.05	15.1002811072215,0.177951895795712	1.17165	12	1_168729738_G_A,1_168764711_G_A,1_168927610_A_G,1_169213255_A_T,1_169330603_C_T,1_169392406_A_T,1_169970668_G_A,1_170603142_G_A,1_171239557_C_T,10_19927245_G_A,19_15475861_A_T,2_46914826_A_G	0.0427786	0.000102525	TRUE	1.05e-257	0.00459063	0.00270188	0.120152	15.782	15.7458	12.2467	15.7465	0.00298621	11	11	10	11	11	0.149417	0.150832	0.268885	0.150806	1	NA	NA	NA	NA	NA	NA	NA	NA	NA	NA	NA	NA	NA	NA	NA	NA	NA	NA	NA	NA	NA	NA	NA	NA	NA	NA	NA	NA	NA	NA	NA	NA	NA	NA	NA	NA	NA	NA	NA	NA	GUCA1A	0.0890778	12	-0.022824	0.0134236	Ivw(FixedEffects)	GUCA1A_10008_43	SeqId.10008-43	SomaScan v4	NA	NA	NA	NA
NT5C3B	Q969T7	28300	CIS	BIP_PGC3_noukb	deCODE_Specific	-,NA	NA	0.261063	0.261063	deCODE	deCODE	0.903569	975.854	random	0.261063	-0.0292896	0.0260611	-0.0803685	0.0217892	FALSE	FALSE	0.05	13.8769853036189,0.382564039196488	1.03318	14	17_40870333_C_T,17_41097995_A_T,17_41143865_T_C,17_41630253_C_T,17_41639829_G_A,17_41734756_G_A,17_41771249_C_T,17_41789010_C_T,17_42011212_G_A,17_42043290_C_T,17_42531798_G_T,17_42560179_G_A,17_42618147_C_T,17_42775047_T_C	0.0631228	4.96e-05	TRUE	0	0.0262117	0.0116714	0.0443307	14.7218	14.7159	9.67814	14.7167	0.0220902	13	13	12	13	13	0.32504	0.325425	0.644174	0.325372	1	NA	NA	NA	NA	NA	NA	NA	NA	NA	NA	NA	NA	NA	NA	NA	NA	NA	NA	NA	NA	NA	NA	NA	NA	NA	NA	NA	NA	NA	NA	NA	NA	NA	NA	NA	NA	NA	NA	NA	NA	NT5C3L	0.258926	14	-0.0284126	0.0251677	Ivw(FixedEffects)	NT5C3L_19135_5	SeqId.19135-5	SomaScan v4	NA	NA	NA	NA
CDH15	P55291	1754	CIS	Depression_iPSYCH_2023	UKBB-PPP_Specific	NA,-	NA	0.261119	0.261119	UKBB_PPP	UKBB_PPP	1.03726	976.062	NA	NA	NA	NA	NA	NA	NA	NA	NA	NA	NA	NA	NA	NA	NA	NA	NA	NA	NA	NA	NA	NA	NA	NA	NA	NA	NA	NA	NA	NA	NA	NA	NA	NA	NA	random	0.261119	-0.020393	0.0181472	-0.0559609	0.015175	FALSE	FALSE	0.05	3.81644266594055,0.576134824744901	0.873664	6	16_88815986_C_T,16_89091700_A_G,16_89135564_C_T,16_89237234_G_A,16_89623082_C_T,16_89697782_C_T	0.0374808	7.61e-06	TRUE	3.21e-264	-0.000717414	0.011867	0.954694	3.87015	3.86622	3.8665	3.8662	0.000604577	5	5	4	5	5	0.568259	0.568834	0.424375	0.568836	1	0.263329	6	-0.0202589	0.0181117	Ivw(FixedEffects)	NA	NA	NA	NA	NA	NA	NA	NA	NA	CDH15:P55291:Neurology	OID21005	Neurology	Olink Explore
ST8SIA3	O43173	14269	TRANS	BIP_PGC3_noukb	deCODE_Specific	+,NA	NA	0.143319	0.143319	deCODE	deCODE	0.420935	976.147	fixed	0.143319	0.264973	0.181049	-0.0898767	0.619822	FALSE	FALSE	0.05	1.18133112877307,0.27708517073868	1.08689	2	1_196695521_C_T,14_106473508_T_C	0.00190705	1.05e-05	TRUE	6.17e-13	NA	NA	NA	1.22746	1.1882	NA	1.18831	0.000227097	1	1	NA	1	1	0.267901	0.275693	NA	0.275672	0.987977	NA	NA	NA	NA	NA	NA	NA	NA	NA	NA	NA	NA	NA	NA	NA	NA	NA	NA	NA	NA	NA	NA	NA	NA	NA	NA	NA	NA	NA	NA	NA	NA	NA	NA	NA	NA	NA	NA	NA	NA	ST8SIA3	0.114909	2	0.275258	0.1746	Ivw(FixedEffects)	ST8SIA3_6929_10	SeqId.6929-10	SomaScan v4	NA	NA	NA	NA
GALNT16	Q8N428	23233	CIS	BIP_PGC3_noukb	deCODE_Specific	+,NA	NA	0.261145	0.261145	deCODE	deCODE	0.903016	976.161	random	0.261145	0.0603993	0.053751	-0.0449506	0.165749	FALSE	FALSE	0.05	10.2657450196965,0.113897843914858	1.30804	7	14_68259288_C_A,14_68756647_G_T,14_69170184_C_T,14_69326758_G_A,14_69358897_G_A,14_70013564_G_A,14_70184896_G_A	0.0222091	4.55e-05	TRUE	1.78e-143	0.0644898	0.028772	0.0750819	11.1252	11.0906	5.54931	11.0902	0.00666627	6	6	5	6	6	0.0845845	0.0856163	0.352569	0.085629	1	NA	NA	NA	NA	NA	NA	NA	NA	NA	NA	NA	NA	NA	NA	NA	NA	NA	NA	NA	NA	NA	NA	NA	NA	NA	NA	NA	NA	NA	NA	NA	NA	NA	NA	NA	NA	NA	NA	NA	NA	GALNT16	0.113727	7	0.0644454	0.0407454	Ivw(FixedEffects)	GALNT16_8923_94	SeqId.8923-94	SomaScan v4	NA	NA	NA	NA
GPC3	P51654	4451	TRANS	Cognition_Meta	deCODE_Specific	+,NA	NA	0.143358	0.143358	deCODE	deCODE	0.621917	976.41	random	0.143358	0.0200832	0.0137236	-0.00681465	0.046981	FALSE	FALSE	0.05	14.7641455985797,0.140900203267937	1.21508	11	10_73930510_A_G,12_115103872_T_A,14_24404820_T_C,16_20381010_G_A,17_7166093_G_A,19_38257630_C_T,22_39466338_T_C,6_160350160_G_A,6_160706469_A_G,6_160857737_A_G,6_161230971_T_C	0.024314	9.7e-05	TRUE	3.26e-143	-0.00110729	0.00229277	0.640662	15.545	15.5032	15.1524	15.5056	0.000637872	10	10	9	10	10	0.113418	0.114765	0.086835	0.114687	1	NA	NA	NA	NA	NA	NA	NA	NA	NA	NA	NA	NA	NA	NA	NA	NA	NA	NA	NA	NA	NA	NA	NA	NA	NA	NA	NA	NA	NA	NA	NA	NA	NA	NA	NA	NA	NA	NA	NA	NA	GPC3	0.0739441	11	0.0199942	0.0111889	Ivw(FixedEffects)	GPC3_4842_62	SeqId.4842-62	SomaScan v4	NA	NA	NA	NA
PTPN7	P35236	9659	CIS	Cognition_Meta	deCODE_Specific	-,NA	NA	0.26124	0.26124	deCODE	deCODE	0.928245	976.514	fixed	0.26124	-0.0398722	0.0354904	-0.109432	0.0296876	FALSE	FALSE	0.05	0.237994240472975,0.625658547930033	0.487847	2	1_202160068_T_C,1_202160077_G_A	0.00331027	8.64e-06	TRUE	7.58e-21	NA	NA	NA	0.242712	NA	NA	0.240415	7.64e-06	1	NA	NA	1	1	0.622255	NA	NA	0.623907	0.997795	NA	NA	NA	NA	NA	NA	NA	NA	NA	NA	NA	NA	NA	NA	NA	NA	NA	NA	NA	NA	NA	NA	NA	NA	NA	NA	NA	NA	NA	NA	NA	NA	NA	NA	NA	NA	NA	NA	NA	NA	PTPN7	0.256874	2	-0.0400096	0.0352877	Ivw(FixedEffects)	PTPN7_14688_6	SeqId.14688-6	SomaScan v4	NA	NA	NA	NA
RAB3A	P20336	9777	TRANS	Cognition_Meta	deCODE_Specific	+,NA	NA	0.143403	0.143403	deCODE	deCODE	0.621719	976.721	random	0.143403	0.0322679	0.0220525	-0.0109541	0.0754899	FALSE	FALSE	0.05	10.3130917053131,0.0354713492905561	1.6057	5	1_196695521_C_T,1_196813906_A_C,14_100710432_G_A,19_6713251_G_A,3_165761011_C_T	0.0240487	7.72e-05	TRUE	1.31e-144	-0.00450694	0.00541486	0.466286	10.7578	10.6822	8.7396	10.6811	0.00012149	4	4	3	4	4	0.0294255	0.030378	0.032961	0.0303915	1	NA	NA	NA	NA	NA	NA	NA	NA	NA	NA	NA	NA	NA	NA	NA	NA	NA	NA	NA	NA	NA	NA	NA	NA	NA	NA	NA	NA	NA	NA	NA	NA	NA	NA	NA	NA	NA	NA	NA	NA	RAB3A	0.0180592	5	0.032157	0.0136005	Ivw(FixedEffects)	RAB3A_17516_7	SeqId.17516-7	SomaScan v4	NA	NA	NA	NA
PDLIM4	P50479	16501	TRANS	BIP_PGC3_noukb	deCODE_Specific	-,NA	NA	0.143438	0.143438	deCODE	deCODE	0.421103	976.958	fixed	0.143438	-0.17752	0.121331	-0.415324	0.0602841	FALSE	FALSE	0.05	NA	1	1	5_131001422_G_T	0.00230073	6.3e-06	TRUE	3.63e-16	NA	NA	NA	NA	NA	NA	NA	NA	NA	NA	NA	NA	NA	NA	NA	NA	NA	NA	NA	NA	NA	NA	NA	NA	NA	NA	NA	NA	NA	NA	NA	NA	NA	NA	NA	NA	NA	NA	NA	NA	NA	NA	NA	NA	NA	NA	NA	NA	NA	NA	NA	NA	NA	NA	NA	NA	NA	NA	PDLIM4	0.138146	1	-0.17752	0.119725	Wald ratio	PDLIM4_12387_7	SeqId.12387-7	SomaScan v4	NA	NA	NA	NA
CEL	P19835	1848	CIS	Depression_iPSYCH_2023	deCODE_Specific	+,NA	NA	0.261579	0.261579	deCODE	deCODE	1.03798	977.782	random	0.261579	0.0174377	0.0155324	-0.0130052	0.0478805	FALSE	FALSE	0.05	9.55483688654354,0.387709482840808	1.03036	10	9_132294068_G_A,9_132472211_G_A,9_132987670_T_C,9_133028852_C_T,9_133059809_T_C,9_133077457_T_A,9_133229284_C_T,9_133345313_G_A,9_133550072_A_T,9_133852609_T_G	0.0499802	1.81e-05	TRUE	0	0.00860448	0.0046415	0.100884	10.1461	10.1351	6.70943	10.1351	0.00150399	9	9	8	9	9	0.338791	0.339656	0.568283	0.339659	1	NA	NA	NA	NA	NA	NA	NA	NA	NA	NA	NA	NA	NA	NA	NA	NA	NA	NA	NA	NA	NA	NA	NA	NA	NA	NA	NA	NA	NA	NA	NA	NA	NA	NA	NA	NA	NA	NA	NA	NA	CEL	0.227106	10	0.0181333	0.0150129	Ivw(FixedEffects)	CEL_9796_4	SeqId.9796-4	SomaScan v4	NA	NA	NA	NA
RAB7B	Q96AH8	30513	TRANS	BIP_PGC3_noukb	deCODE_Specific	-,NA	NA	0.143562	0.143562	deCODE	deCODE	0.421284	977.801	fixed	0.143562	-0.222183	0.151904	-0.51991	0.0755434	FALSE	FALSE	0.05	NA	1	1	17_1779749_C_T	0.00209111	6.33e-06	TRUE	9.4e-15	NA	NA	NA	NA	NA	NA	NA	NA	NA	NA	NA	NA	NA	NA	NA	NA	NA	NA	NA	NA	NA	NA	NA	NA	NA	NA	NA	NA	NA	NA	NA	NA	NA	NA	NA	NA	NA	NA	NA	NA	NA	NA	NA	NA	NA	NA	NA	NA	NA	NA	NA	NA	NA	NA	NA	NA	NA	NA	RAB7B	0.137738	1	-0.222183	0.149692	Wald ratio	RAB7B_12409_90	SeqId.12409-90	SomaScan v4	NA	NA	NA	NA
MRI1	Q9BV20	28469	CIS	Cognition_Meta	UKBB-PPP_Specific	NA,-	NA	0.261704	0.261704	UKBB_PPP	UKBB_PPP	0.929012	978.249	NA	NA	NA	NA	NA	NA	NA	NA	NA	NA	NA	NA	NA	NA	NA	NA	NA	NA	NA	NA	NA	NA	NA	NA	NA	NA	NA	NA	NA	NA	NA	NA	NA	NA	NA	random	0.261704	-0.0119956	0.0106877	-0.0329432	0.00895196	FALSE	FALSE	0.05	1.84547155468299,0.605090157097832	0.78432	4	19_13524113_G_A,19_13656237_G_A,19_13754462_T_C,19_14166915_T_G	0.0372603	1.57e-05	TRUE	5.46e-225	-0.00371183	0.00457892	0.502699	1.90604	NA	1.24892	1.90438	5.1e-05	3	NA	2	3	3	0.592135	NA	0.535552	0.592489	1	0.257346	4	-0.0120934	0.0106767	Ivw(FixedEffects)	NA	NA	NA	NA	NA	NA	NA	NA	NA	MRI1:Q9BV20:Neurology_II	OID30891	Neurology_II	Olink Explore
TIRAP	P58753	17192	TRANS	PGC3_SCZ_NoUKB	deCODE_Specific	-,NA	NA	0.143665	0.143665	deCODE	deCODE	0.505424	978.501	fixed	0.143665	-0.167383	0.114467	-0.391734	0.0569685	FALSE	FALSE	0.05	0.925856614965554,0.629437756867829	0.680388	3	11_124996058_G_A,7_106676033_G_A,8_105579917_A_G	0.00382976	2.24e-05	TRUE	6.91e-22	-0.00967164	0.0274573	0.784395	0.948345	0.939571	0.82427	0.939467	0.000416085	2	2	1	2	2	0.6224	0.625136	0.363935	0.625169	0.999792	NA	NA	NA	NA	NA	NA	NA	NA	NA	NA	NA	NA	NA	NA	NA	NA	NA	NA	NA	NA	NA	NA	NA	NA	NA	NA	NA	NA	NA	NA	NA	NA	NA	NA	NA	NA	NA	NA	NA	NA	TIRAP	0.137293	3	-0.168274	0.113244	Ivw(FixedEffects)	TIRAP_9839_148	SeqId.9839-148	SomaScan v4	NA	NA	NA	NA
BTN3A3	O00478	1140	CIS	Depression_iPSYCH_2023	deCODE_Specific	+,NA	NA	0.261856	0.261856	deCODE	deCODE	1.03688	978.819	random	0.261856	0.0186451	0.0166175	-0.0139246	0.0512148	FALSE	FALSE	0.05	6.57980182771459,0.0865678907858561	1.48097	4	6_25748899_G_T,6_26340644_G_A,6_26550391_T_C,6_27249069_T_C	0.0571919	1.44e-05	TRUE	0	-0.020813	0.0104995	0.185937	6.60946	NA	2.22938	6.60017	0.000131186	3	NA	2	3	3	0.0854441	NA	0.328017	0.0857945	1	NA	NA	NA	NA	NA	NA	NA	NA	NA	NA	NA	NA	NA	NA	NA	NA	NA	NA	NA	NA	NA	NA	NA	NA	NA	NA	NA	NA	NA	NA	NA	NA	NA	NA	NA	NA	NA	NA	NA	NA	BTN3A3	0.0940896	4	0.0187414	0.0111942	Ivw(FixedEffects)	BTN3A3_17692_2	SeqId.17692-2	SomaScan v4	NA	NA	NA	NA
DNAJC6	O75061	15469	CIS	Depression_iPSYCH_2023	UKBB-PPP_Specific	NA,+	NA	0.261856	0.261856	UKBB_PPP	UKBB_PPP	1.03798	978.819	NA	NA	NA	NA	NA	NA	NA	NA	NA	NA	NA	NA	NA	NA	NA	NA	NA	NA	NA	NA	NA	NA	NA	NA	NA	NA	NA	NA	NA	NA	NA	NA	NA	NA	NA	fixed	0.261856	0.0667457	0.0594874	-0.0498474	0.183339	FALSE	FALSE	0.05	NA	1	1	1_65292353_A_G	0.00330948	3.03e-06	TRUE	1.48e-22	NA	NA	NA	NA	NA	NA	NA	NA	NA	NA	NA	NA	NA	NA	NA	NA	NA	NA	0.259101	1	0.0667457	0.0591445	Wald ratio	NA	NA	NA	NA	NA	NA	NA	NA	NA	DNAJC6:O75061:Cardiometabolic_II	OID30247	Cardiometabolic_II	Olink Explore
BCAT2	O15382	977	CIS	Cognition_Meta	deCODE_Specific	+,NA	NA	0.261977	0.261977	deCODE	deCODE	0.929099	979.27	fixed	0.261977	0.0243606	0.021717	-0.0182039	0.0669251	FALSE	FALSE	0.05	0.150067298093136,0.698471054139008	0.387385	2	19_48800802_T_C,19_48842401_G_A	0.00968232	7.71e-06	TRUE	4.43e-61	NA	NA	NA	0.152046	0.151586	NA	0.151586	1.04e-05	1	1	NA	1	1	0.696588	0.697024	NA	0.697024	0.997422	NA	NA	NA	NA	NA	NA	NA	NA	NA	NA	NA	NA	NA	NA	NA	NA	NA	NA	NA	NA	NA	NA	NA	NA	NA	NA	NA	NA	NA	NA	NA	NA	NA	NA	NA	NA	NA	NA	NA	NA	BCAT2	0.26056	2	0.0243856	0.0216747	Ivw(FixedEffects)	BCAT2_19365_11	SeqId.19365-11	SomaScan v4	NA	NA	NA	NA
HAO1	Q9UJM8	4809	TRANS	PGC3_SCZ_NoUKB	UKBB-PPP_Specific	NA,+	NA	0.143787	0.143787	UKBB_PPP	UKBB_PPP	0.505592	979.331	NA	NA	NA	NA	NA	NA	NA	NA	NA	NA	NA	NA	NA	NA	NA	NA	NA	NA	NA	NA	NA	NA	NA	NA	NA	NA	NA	NA	NA	NA	NA	NA	NA	NA	NA	random	0.143787	0.0661705	0.0452654	-0.0225481	0.154889	FALSE	FALSE	0.05	20.8362891415685,0.105901951274185	1.21996	15	1_155134221_G_A,1_16189310_T_C,10_100164661_T_C,11_62433986_A_G,11_73234296_C_T,14_94371805_G_T,18_58420416_T_C,2_27508073_T_C,2_296381_A_C,22_17968788_G_A,22_43928850_C_T,4_145900258_C_A,5_31020414_A_G,6_21924095_T_G,8_125494452_G_A	0.0255396	0.000160569	TRUE	4.34e-136	0.00175419	0.00962559	0.858203	22.2597	22.1712	22.203	22.1834	0.00228742	14	14	13	14	14	0.0734334	0.0751647	0.0522955	0.0749229	1	0.0600633	15	0.0688096	0.0365944	Ivw(FixedEffects)	NA	NA	NA	NA	NA	NA	NA	NA	NA	HAO1:Q9UJM8:Oncology	OID21395	Oncology	Olink Explore
RET	P07949	9967	TRANS	Cognition_Meta	BOTH	+,+	0.315673	0.143827	0.65184	deCODE	UKBB_PPP	0.623159	979.606	random	0.143827	0.0169575	0.0116013	-0.00578068	0.0396957	FALSE	FALSE	0.05	11.9921488328074,0.847642575530107	0.816229	19	10_33346907_G_A,10_33670278_C_T,10_35768961_G_A,10_36055515_G_A,10_36887167_G_A,10_37283561_C_T,10_37483734_A_T,10_37557658_G_A,10_37723855_G_A,10_37951279_G_A,10_38446637_G_T,10_38495746_C_T,10_38632127_G_A,10_38860130_G_A,10_44149620_G_A,10_44171520_G_A,10_45735088_A_C,10_48767376_G_A,11_126388627_T_C	0.0387186	8.04e-05	TRUE	4.94e-234	0.00471009	0.0027242	0.101929	12.3588	12.3384	9.36945	12.3397	0.00101924	18	18	17	18	18	0.828169	0.829286	0.927953	0.829213	1	random	0.65184	0.00523229	0.0115962	-0.0174959	0.0279604	FALSE	FALSE	0.05	38.4134262779823,0.0554097200492631	1.2155	27	10_36872606_A_G,10_37575101_T_G,10_37759701_A_G,10_37780203_G_A,10_38002472_A_C,10_38109468_A_G,10_38123664_A_C,10_38465187_C_T,10_38666185_A_G,10_38671990_G_A,10_38682258_G_A,10_38695562_A_T,10_38776920_A_G,10_38800834_C_T,10_38806194_G_A,11_122632424_G_A,11_126349501_T_C,14_69356210_T_G,17_7166093_G_A,17_7169772_A_G,18_48939170_A_C,19_33400107_A_T,2_100961996_G_A,3_98712363_C_T,3_99058491_G_T,4_176548699_C_T,9_98876927_T_C	0.0669229	0.000220811	TRUE	0	-0.000781637	0.00180237	0.668245	41.1551	41.1487	40.8478	41.1493	0.00250499	26	26	25	26	26	0.0299366	0.0299816	0.0238171	0.0299776	1	0.55766	27	0.00554403	0.00945563	Ivw(FixedEffects)	RET	0.129804	19	0.0174802	0.0115391	Ivw(FixedEffects)	RET_3220_40	SeqId.3220-40	SomaScan v4	RET:P07949:Oncology	OID21346	Oncology	Olink Explore
C1QL1	O75973	24182	TRANS	Depression_iPSYCH_2023	deCODE_Specific	+,NA	NA	0.143879	0.143879	deCODE	deCODE	1.21734	979.962	random	0.143879	0.0292044	0.0199825	-0.00996065	0.0683695	FALSE	FALSE	0.05	9.33953143803021,0.406541000375879	1.01869	10	1_196695521_C_T,1_207100406_T_C,1_207132325_G_A,10_19851879_T_C,15_79004668_G_A,17_43875439_G_A,17_49886839_C_T,3_165743688_A_G,4_120806721_T_C,4_125075089_A_T	0.019806	1.88e-05	TRUE	8.31e-140	0.00669141	0.00372944	0.110526	9.98325	9.94688	6.76405	9.9467	0.000216257	9	9	8	9	9	0.351843	0.354802	0.562291	0.354817	1	NA	NA	NA	NA	NA	NA	NA	NA	NA	NA	NA	NA	NA	NA	NA	NA	NA	NA	NA	NA	NA	NA	NA	NA	NA	NA	NA	NA	NA	NA	NA	NA	NA	NA	NA	NA	NA	NA	NA	NA	C1QL1	0.11104	10	0.0309998	0.0194535	Ivw(FixedEffects)	C1QL1_6404_20	SeqId.6404-20	SomaScan v4	NA	NA	NA	NA
SERPINI1	Q99574	8943	CIS	BIP_PGC3_noukb	UKBB-PPP_Specific	NA,-	NA	0.262175	0.262175	UKBB_PPP	UKBB_PPP	0.905738	980.009	NA	NA	NA	NA	NA	NA	NA	NA	NA	NA	NA	NA	NA	NA	NA	NA	NA	NA	NA	NA	NA	NA	NA	NA	NA	NA	NA	NA	NA	NA	NA	NA	NA	NA	NA	fixed	0.262175	-0.0342564	0.0305516	-0.0941364	0.0256235	FALSE	FALSE	0.05	1.10434445653574,0.575697903898829	0.743083	3	3_167273499_G_A,3_167567058_T_C,3_167799060_T_C	0.0418051	6.67e-06	TRUE	3.33e-278	0.0146794	0.0220868	0.626567	1.1051	1.10428	0.66337	1.10428	0.000140889	2	2	1	2	2	0.575481	0.575715	0.415373	0.575715	0.99993	0.26151	3	-0.0342794	0.0305295	Ivw(FixedEffects)	NA	NA	NA	NA	NA	NA	NA	NA	NA	SERPINI1:Q99574:Inflammation_II	OID30604	Inflammation_II	Olink Explore
APCS	P02743	584	TRANS	Cognition_Meta	UKBB-PPP_Specific	NA,-	NA	0.143916	0.143916	UKBB_PPP	UKBB_PPP	0.623147	980.21	NA	NA	NA	NA	NA	NA	NA	NA	NA	NA	NA	NA	NA	NA	NA	NA	NA	NA	NA	NA	NA	NA	NA	NA	NA	NA	NA	NA	NA	NA	NA	NA	NA	NA	NA	random	0.143916	-0.0318753	0.021812	-0.0746261	0.0108755	FALSE	FALSE	0.05	4.39267221366275,0.494370639439897	0.937302	6	1_207108804_C_A,1_91076960_T_C,2_113109711_T_C,2_27508073_T_C,3_40358206_G_A,7_73463714_T_G	0.0123499	3.23e-05	TRUE	3.22e-72	0.00173214	0.00413373	0.696721	4.5519	4.52804	4.36049	4.52779	8.72e-05	5	5	4	5	5	0.47297	0.476141	0.359412	0.476174	1	0.134944	6	-0.0323471	0.0216385	Ivw(FixedEffects)	NA	NA	NA	NA	NA	NA	NA	NA	NA	APCS:P02743:Inflammation_II	OID30778	Inflammation_II	Olink Explore
MAPKAPK2	P49137	6887	TRANS	PGC3_SCZ_NoUKB	UKBB-PPP_Specific	NA,-	NA	0.143937	0.143937	UKBB_PPP	UKBB_PPP	0.505859	980.356	NA	NA	NA	NA	NA	NA	NA	NA	NA	NA	NA	NA	NA	NA	NA	NA	NA	NA	NA	NA	NA	NA	NA	NA	NA	NA	NA	NA	NA	NA	NA	NA	NA	NA	NA	fixed	0.143937	-0.164035	0.112254	-0.384048	0.0559785	FALSE	FALSE	0.05	6.51055989129288,0.0385700216422332	1.80424	3	3_56815721_T_C,5_132461117_A_C,7_106733272_C_T	0.00303908	6.14e-05	TRUE	3.68e-15	0.498121	0.188187	0.229958	7.15794	6.97432	0.151605	6.96277	0.000497377	2	2	1	2	2	0.0279044	0.0305876	0.697006	0.0307648	0.999751	0.098289	3	-0.177128	0.107142	Ivw(FixedEffects)	NA	NA	NA	NA	NA	NA	NA	NA	NA	MAPKAPK2:P49137:Oncology_II	OID31293	Oncology_II	Olink Explore
WFDC2	Q14508	15939	CIS	BIP_PGC3_noukb	BOTH	+,+	0.332996	0.262277	0.385821	UKBB_PPP	deCODE	0.905255	980.391	fixed	0.385821	0.135301	0.156017	-0.170487	0.441089	FALSE	FALSE	0.05	NA	1	1	20_45481252_T_C	0.00142699	2.16e-06	TRUE	7.39e-11	NA	NA	NA	NA	NA	NA	NA	NA	NA	NA	NA	NA	NA	NA	NA	NA	NA	NA	fixed	0.262277	0.118733	0.105915	-0.0888559	0.326322	FALSE	FALSE	0.05	1.13950367899331,0.285757227064227	1.06748	2	20_45467919_C_T,20_45781085_C_A	0.00480516	1.67e-05	TRUE	2.32e-28	NA	NA	NA	1.18491	1.17581	NA	1.17573	0.000144975	1	1	NA	1	1	0.276359	0.278211	NA	0.278227	0.990393	0.249638	2	0.121105	0.105196	Ivw(FixedEffects)	WFDC2	0.382253	1	0.135301	0.154851	Wald ratio	WFDC2_11388_75	SeqId.11388-75	SomaScan v4	WFDC2:Q14508:Oncology	OID21505	Oncology	Olink Explore
F2	P00734	3535	TRANS	BIP_PGC3_noukb	BOTH	+,+	0.229736	0.143944	0.41913	deCODE	UKBB_PPP	0.422225	980.406	random	0.143944	0.046285	0.0316747	-0.0157964	0.108366	FALSE	FALSE	0.05	23.4915766061446,0.216382782674615	1.11193	20	11_45489167_G_A,11_47929801_C_A,11_55455123_C_T,11_60173126_T_A,2_27508073_T_C,3_186736391_A_C,4_186254568_T_A,5_175405531_A_G,5_175537537_A_T,5_175605261_G_T,5_176482790_C_A,5_176608967_G_A,5_176740301_T_C,5_177304191_C_T,5_177332071_C_T,5_177439919_C_T,5_177587965_T_A,5_178203562_T_C,5_178649943_G_A,5_179172169_C_T	0.0508037	8.43e-05	TRUE	0	0.00299535	0.0084596	0.727395	25.7693	25.725	25.5911	25.7248	0.0106803	19	19	18	19	19	0.136746	0.138034	0.109482	0.138041	1	random	0.41913	0.119561	0.147984	-0.170482	0.409603	FALSE	FALSE	0.05	10.7625005937143,0.0293669247215696	1.64031	5	10_63521234_C_A,11_47987664_A_G,11_48433371_G_A,2_27518370_T_C,9_114325784_T_A	0.00688828	4.29e-05	TRUE	1.86e-41	0.0220869	0.0230729	0.409054	12.4433	12.3177	9.53181	12.3121	0.00457403	4	4	3	4	4	0.0143419	0.0151388	0.0229954	0.0151755	0.999997	0.111236	5	0.139633	0.0876726	Ivw(FixedEffects)	F2	0.085224	20	0.0486526	0.0282675	Ivw(FixedEffects)	F2_4157_2	SeqId.4157-2	SomaScan v4	F2:P00734:Inflammation_II	OID30723	Inflammation_II	Olink Explore
CD38	P28907	1667	CIS	BIP_PGC3_noukb	UKBB-PPP_Specific	NA,+	NA	0.262302	0.262302	UKBB_PPP	UKBB_PPP	0.904506	980.485	NA	NA	NA	NA	NA	NA	NA	NA	NA	NA	NA	NA	NA	NA	NA	NA	NA	NA	NA	NA	NA	NA	NA	NA	NA	NA	NA	NA	NA	NA	NA	NA	NA	NA	NA	random	0.262302	0.0391261	0.0349039	-0.0292843	0.107536	FALSE	FALSE	0.05	0.94842010015939,0.813729942482476	0.562263	4	4_15645171_A_G,4_15751628_A_C,4_15908762_A_G,4_16080685_A_T	0.0365338	6.43e-06	TRUE	1.15e-244	-0.00740119	0.0080381	0.454377	0.952316	NA	0.104511	0.951669	9.13e-05	3	NA	2	3	3	0.812788	NA	0.949087	0.812944	1	0.262281	4	0.039105	0.0348836	Ivw(FixedEffects)	NA	NA	NA	NA	NA	NA	NA	NA	NA	CD38:P28907:Oncology	OID21316	Oncology	Olink Explore
APOF	Q13790	615	CIS	BIP_PGC3_noukb	BOTH	+,+	0.343478	0.262355	0.40332	deCODE	UKBB_PPP	0.903855	980.682	fixed	0.262355	0.0623356	0.0556149	-0.0466677	0.171339	FALSE	FALSE	0.05	0.523375776438309,0.469405213518842	0.723447	2	12_55716492_C_T,12_56349583_T_C	0.0148183	5.16e-06	TRUE	1.1e-102	NA	NA	NA	0.531276	0.530223	NA	0.530222	0.00034212	1	1	NA	1	1	0.466071	0.466513	NA	0.466514	0.985243	fixed	0.40332	0.0435359	0.0520948	-0.0585679	0.14564	FALSE	FALSE	0.05	NA	1	1	12_56349583_T_C	0.0175524	1.99e-06	TRUE	3.06e-119	NA	NA	NA	NA	NA	NA	NA	NA	NA	NA	NA	NA	NA	NA	NA	NA	NA	NA	0.403047	1	0.0435359	0.0520645	Wald ratio	APOF	0.260252	2	0.0625168	0.0555312	Ivw(FixedEffects)	APOF_12370_30	SeqId.12370-30	SomaScan v4	APOF:Q13790:Inflammation_II	OID30701	Inflammation_II	Olink Explore
RUFY1	Q96T51	19760	TRANS	BIP_PGC3_noukb	deCODE_Specific	+,NA	NA	0.14405	0.14405	deCODE	deCODE	0.422351	981.122	random	0.14405	0.164417	0.112547	-0.0561708	0.385005	FALSE	FALSE	0.05	12.2720238718453,0.0154390098085684	1.75157	5	1_196695521_C_T,1_21495404_T_C,2_27555300_A_C,3_124755083_A_G,3_165743688_A_G	0.00975936	6.42e-05	TRUE	2.6e-59	0.0016916	0.0343602	0.963829	13.358	NA	13.3472	13.0316	0.00181005	4	NA	3	4	4	0.00965277	NA	0.00394285	0.0111223	1	NA	NA	NA	NA	NA	NA	NA	NA	NA	NA	NA	NA	NA	NA	NA	NA	NA	NA	NA	NA	NA	NA	NA	NA	NA	NA	NA	NA	NA	NA	NA	NA	NA	NA	NA	NA	NA	NA	NA	NA	RUFY1	0.00522169	5	0.174309	0.0624085	Ivw(FixedEffects)	RUFY1_11425_31	SeqId.11425-31	SomaScan v4	NA	NA	NA	NA
PDLIM5	Q96HC4	17468	TRANS	BIP_PGC3_noukb	UKBB-PPP_Specific	NA,-	NA	0.144099	0.144099	UKBB_PPP	UKBB_PPP	0.422314	981.458	NA	NA	NA	NA	NA	NA	NA	NA	NA	NA	NA	NA	NA	NA	NA	NA	NA	NA	NA	NA	NA	NA	NA	NA	NA	NA	NA	NA	NA	NA	NA	NA	NA	NA	NA	random	0.144099	-0.100429	0.0687544	-0.235185	0.0343269	FALSE	FALSE	0.05	4.36349202614681,0.498352751409791	0.934183	6	11_180258_T_C,12_121779004_A_G,3_56815721_T_C,5_132461117_A_C,7_106733200_C_T,8_105569300_A_T	0.010569	1.96e-05	TRUE	1.77e-67	0.00148411	0.0213382	0.947889	4.58533	4.55552	4.57979	4.55512	0.000475886	5	5	4	5	5	0.468548	0.47249	0.33319	0.472542	1	0.127012	6	-0.103972	0.0681339	Ivw(FixedEffects)	NA	NA	NA	NA	NA	NA	NA	NA	NA	PDLIM5:Q96HC4:Neurology_II	OID31063	Neurology_II	Olink Explore
TNFSF12	O43508	11927	TRANS	PGC3_SCZ_NoUKB	BOTH	+,+	0.277141	0.144131	0.541607	deCODE	UKBB_PPP	0.506281	981.678	fixed	0.144131	0.117358	0.0803501	-0.0401257	0.274841	FALSE	FALSE	0.05	0.396336871138364,0.820231685311193	0.445161	3	10_63311455_C_A,14_65331066_A_G,17_6348279_G_A	0.0040507	1.8e-05	TRUE	8.62e-24	-0.00681541	0.0224997	0.812754	0.410003	0.406876	0.318248	0.406863	0.000195753	2	2	1	2	2	0.814646	0.815921	0.572663	0.815926	0.999902	random	0.541607	0.0301768	0.0494389	-0.0667217	0.127075	FALSE	FALSE	0.05	98.9768934330485,2.69173860128802e-09	1.81638	31	1_150842935_G_A,10_17833858_T_G,10_63306426_G_T,11_11623053_G_A,11_116736050_G_A,12_111472415_A_G,12_481093_G_A,13_111192884_A_G,14_65333158_G_A,16_28495107_C_T,16_81837364_C_T,16_8940859_A_G,17_28367840_G_A,17_69085137_A_G,19_19277691_A_T,19_55027704_T_G,20_45345427_C_T,20_47711852_T_C,22_36134380_G_A,3_142972042_G_A,3_143304755_C_T,3_56815721_T_C,3_98747191_T_G,4_101843675_G_T,4_102276925_A_G,6_70618171_A_C,8_105569300_A_T,8_143930776_T_C,9_132986115_C_A,9_33117956_C_T,9_96356163_G_A	0.0536754	0.000964734	TRUE	6.21e-257	-0.0147029	0.0115515	0.213193	130.307	130.072	123.413	130.07	0.0471045	30	30	29	30	30	1.83e-14	2e-14	1.29e-13	2.01e-14	1	0.0556318	31	0.0507752	0.0265296	Ivw(FixedEffects)	TNFSF12	0.139945	3	0.117697	0.0797404	Ivw(FixedEffects)	TNFSF12_5939_42	SeqId.5939-42	SomaScan v4	TNFSF12:O43508:Inflammation	OID20624	Inflammation	Olink Explore
APBB3	O95704	20708	TRANS	BIP_PGC3_noukb	deCODE_Specific	+,NA	NA	0.144133	0.144133	deCODE	deCODE	0.422233	981.691	random	0.144133	0.187049	0.128065	-0.063955	0.438052	FALSE	FALSE	0.05	5.78976160874142,0.122299022557271	1.38922	4	1_196695521_C_T,15_41942676_T_A,17_28367840_G_A,3_165758405_C_T	0.00481781	3.02e-05	TRUE	1.71e-30	-0.0177215	0.0413784	0.71016	6.12594	NA	5.61131	5.96636	0.000557212	3	NA	2	3	3	0.105641	NA	0.060467	0.113258	0.999997	NA	NA	NA	NA	NA	NA	NA	NA	NA	NA	NA	NA	NA	NA	NA	NA	NA	NA	NA	NA	NA	NA	NA	NA	NA	NA	NA	NA	NA	NA	NA	NA	NA	NA	NA	NA	NA	NA	NA	NA	APBB3	0.0332785	4	0.190509	0.0894952	Ivw(FixedEffects)	APBB3_13589_10	SeqId.13589-10	SomaScan v4	NA	NA	NA	NA
SAA4	P35542	10516	CIS	Cognition_Meta	BOTH	-,-	0.494536	0.262661	0.698403	UKBB_PPP	deCODE	0.930642	981.828	random	0.698403	-0.00263707	0.00680576	-0.0159761	0.010702	FALSE	FALSE	0.05	21.5322661802041,0.12066772229419	1.19812	16	11_17369702_T_C,11_17500278_C_T,11_17601937_C_T,11_17607525_G_A,11_17719231_C_T,11_17825327_C_T,11_18087524_T_G,11_18117916_G_A,11_18227604_T_C,11_18256876_A_C,11_18411883_C_T,11_18698382_A_G,11_18708050_A_G,11_18919563_T_C,11_19204137_G_A,11_19218991_A_G	0.103458	0.00012219	TRUE	0	0.00407471	0.00234288	0.10393	23.2798	23.2789	19.1437	23.2792	0.00217592	15	15	14	15	15	0.0783781	0.0783954	0.159533	0.0783896	1	random	0.262661	-0.010804	0.00964535	-0.0297085	0.00810056	FALSE	FALSE	0.05	4.2540936614825,0.513442363720951	0.922398	6	11_17912948_C_T,11_18189795_T_G,11_18197693_T_C,11_18256876_A_C,11_18537918_C_T,11_18645350_C_T	0.0548895	3.33e-05	TRUE	0	0.00572089	0.0067468	0.44423	4.33596	4.33344	3.61695	4.33344	0.00182288	5	5	4	5	5	0.502127	0.502473	0.46032	0.502473	1	0.263682	6	-0.0107669	0.00963285	Ivw(FixedEffects)	SAA4	0.700462	16	-0.00217941	0.00566525	Ivw(FixedEffects)	SAA4_15516_12	SeqId.15516-12	SomaScan v4	SAA4:P35542:Inflammation_II	OID30726	Inflammation_II	Olink Explore
NPPB	P16860	7940	CIS	PGC3_SCZ_NoUKB	BOTH	-,-	0.262682	0.262682	0.270111	metap	deCODE	0.921111	981.905	fixed	0.270111	-0.101743	0.0922582	-0.282566	0.0790798	FALSE	FALSE	0.05	NA	1	1	1_11859214_A_G	0.00357293	7.71e-06	TRUE	2.51e-22	NA	NA	NA	NA	NA	NA	NA	NA	NA	NA	NA	NA	NA	NA	NA	NA	NA	NA	fixed	0.268309	-0.050329	0.0454657	-0.13944	0.0387822	FALSE	FALSE	0.05	NA	1	1	1_11859214_A_G	0.0173319	7.71e-06	TRUE	3.48e-102	NA	NA	NA	NA	NA	NA	NA	NA	NA	NA	NA	NA	NA	NA	NA	NA	NA	NA	0.267801	1	-0.050329	0.0454175	Wald ratio	NPPB	0.267801	1	-0.101743	0.0918142	Wald ratio	NPPB_16751_15	SeqId.16751-15	SomaScan v4	NPPB:P16860:Cardiometabolic	OID20049	Cardiometabolic	Olink Explore
NFE2	Q16621	7780	TRANS	BIP_PGC3_noukb	UKBB-PPP_Specific	NA,-	NA	0.144176	0.144176	UKBB_PPP	UKBB_PPP	0.422177	981.984	NA	NA	NA	NA	NA	NA	NA	NA	NA	NA	NA	NA	NA	NA	NA	NA	NA	NA	NA	NA	NA	NA	NA	NA	NA	NA	NA	NA	NA	NA	NA	NA	NA	NA	NA	random	0.144176	-0.128689	0.0881179	-0.301396	0.0440192	FALSE	FALSE	0.05	6.47595464863425,0.262619740382212	1.13806	6	10_63572099_A_G,12_111395984_G_A,17_29518756_C_T,3_56815721_T_C,5_132451445_A_G,7_106733200_C_T	0.00834632	2.84e-05	TRUE	7.51e-51	0.0134828	0.0280687	0.656067	6.87025	6.79064	6.49556	6.78867	0.000635793	5	5	4	5	5	0.230471	0.236682	0.165071	0.236838	1	0.0738493	6	-0.136025	0.0760958	Ivw(FixedEffects)	NA	NA	NA	NA	NA	NA	NA	NA	NA	NFE2:Q16621:Cardiometabolic_II	OID30268	Cardiometabolic_II	Olink Explore
C1RL	Q9NZP8	21265	TRANS	PGC3_SCZ_NoUKB	BOTH	-,-	0.348259	0.144186	0.748696	deCODE	UKBB_PPP	0.506211	982.05	random	0.144186	-0.122059	0.0835804	-0.285874	0.0417555	FALSE	FALSE	0.05	32.6665296960135,0.000152629901311882	1.90515	10	11_57623550_A_C,12_10232040_T_A,12_11399001_A_G,12_8123836_C_T,12_9203563_G_A,12_9737062_C_T,12_9924829_C_T,12_9969892_A_T,17_66228657_C_T,3_186620775_C_T	0.0175751	0.000364483	TRUE	1.72e-81	-0.0202716	0.023367	0.410916	38.2675	37.8212	34.977	37.8413	0.0480589	9	9	8	9	9	1.56e-05	1.88e-05	2.7e-05	1.86e-05	1	random	0.748696	-0.0288509	0.0900581	-0.205362	0.14766	FALSE	FALSE	0.05	39.5699590884127,2.01684242577049e-05	1.98922	11	10_63253184_A_C,11_57598250_T_C,11_61824890_A_G,12_111270654_A_C,12_8156804_A_G,14_94378610_C_T,17_66228657_C_T,2_53867501_G_A,3_186620775_C_T,7_73615773_A_C,8_9323885_A_G	0.0228849	0.000329538	TRUE	5.4e-110	0.00178144	0.0153649	0.910244	49.5593	49.5057	49.4854	49.5023	0.00959792	10	10	9	10	10	3.22e-07	3.29e-07	1.35e-07	3.29e-07	1	0.399685	11	-0.0369682	0.0438956	Ivw(FixedEffects)	C1RL	0.00191319	10	-0.131901	0.0425022	Ivw(FixedEffects)	C1RL_9348_1	SeqId.9348-1	SomaScan v4	C1RL:Q9NZP8:Inflammation_II	OID30721	Inflammation_II	Olink Explore
APOA5	Q6Q788	17288	TRANS	BIP_PGC3_noukb	deCODE_Specific	+,NA	NA	0.144293	0.144293	deCODE	deCODE	0.422336	982.777	random	0.144293	0.0732515	0.0501725	-0.0250849	0.171588	FALSE	FALSE	0.05	28.7565780695881,0.0514363992999796	1.26396	19	1_62300929_G_A,11_113225154_G_A,11_114191011_G_T,11_117793123_C_T,11_117884372_G_A,11_117987470_C_A,11_119364292_C_T,11_119513127_T_C,11_120585208_A_G,16_56953853_C_T,16_67939666_C_T,16_72122767_T_G,18_49649891_A_C,19_44830577_T_C,19_44908684_T_C,2_216622986_G_A,2_27375230_T_C,3_165732681_T_C,9_104903458_G_A	0.029989	0.000105755	TRUE	8.26e-191	0.0242931	0.0125042	0.0687926	32.7373	32.6136	26.7894	32.6463	0.0179067	18	18	17	18	18	0.0179539	0.0185793	0.0612294	0.0184119	1	NA	NA	NA	NA	NA	NA	NA	NA	NA	NA	NA	NA	NA	NA	NA	NA	NA	NA	NA	NA	NA	NA	NA	NA	NA	NA	NA	NA	NA	NA	NA	NA	NA	NA	NA	NA	NA	NA	NA	NA	APOA5	0.0433872	19	0.0788862	0.0390533	Ivw(FixedEffects)	APOA5_15363_32	SeqId.15363-32	SomaScan v4	NA	NA	NA	NA
NPTX1	Q15818	7952	CIS	BIP_PGC3_noukb	BOTH	-,-	0.552995	0.262993	0.83624	deCODE	UKBB_PPP	0.905219	983.067	random	0.262993	-0.0594029	0.0530693	-0.163417	0.044611	FALSE	FALSE	0.05	26.7627539502139,0.00153087215899965	1.72442	10	17_79814906_T_A,17_80016801_C_T,17_80191289_G_A,17_80230373_C_T,17_80415678_G_A,17_80498501_C_T,17_80625267_T_G,17_80940951_G_A,17_81118914_G_A,17_81386913_G_T	0.0441468	9.15e-05	TRUE	3.29e-291	0.00145758	0.0221005	0.949034	28.2994	28.2338	28.284	28.2402	0.00871958	9	9	8	9	9	0.000849954	0.000871716	0.000423157	0.000869567	1	random	0.83624	-0.00779164	0.0376944	-0.0816713	0.066088	FALSE	FALSE	0.05	4.26780863632649,0.370973478684304	1.03293	5	17_80401247_G_A,17_80438056_T_C,17_80748481_T_G,17_80922962_C_T,17_81049580_G_A	0.0365717	1.28e-05	TRUE	1.57e-243	-0.0103618	0.0085362	0.311645	4.42091	4.42073	2.94745	4.42073	0.0010677	4	4	3	4	4	0.352029	0.352051	0.399799	0.352051	1	0.815087	5	-0.00852112	0.0364355	Ivw(FixedEffects)	NPTX1	0.0475819	10	-0.0604073	0.0304921	Ivw(FixedEffects)	NPTX1_9256_78	SeqId.9256-78	SomaScan v4	NPTX1:Q15818:Neurology	OID21074	Neurology	Olink Explore
BCCIP	Q9P287	978	TRANS	PGC3_SCZ_NoUKB	deCODE_Specific	+,NA	NA	0.144347	0.144347	deCODE	deCODE	0.506515	983.145	fixed	0.144347	0.0719234	0.0492696	-0.0246431	0.16849	FALSE	FALSE	0.05	3.92192710844466,0.140722761562885	1.40034	3	1_196695521_C_T,17_28367840_G_A,3_165743688_A_G	0.0120617	3.87e-05	TRUE	3.45e-70	0.0201437	0.0340297	0.659743	3.97483	3.95391	2.94346	3.95371	0.000262166	2	2	1	2	2	0.137049	0.13849	0.086226	0.138504	0.999869	NA	NA	NA	NA	NA	NA	NA	NA	NA	NA	NA	NA	NA	NA	NA	NA	NA	NA	NA	NA	NA	NA	NA	NA	NA	NA	NA	NA	NA	NA	NA	NA	NA	NA	NA	NA	NA	NA	NA	NA	BCCIP	0.134733	3	0.0731805	0.0489274	Ivw(FixedEffects)	BCCIP_18304_19	SeqId.18304-19	SomaScan v4	NA	NA	NA	NA
UGT1A1	P22309	12530	CIS	BIP_PGC3_noukb	deCODE_Specific	-,NA	NA	0.26304	0.26304	deCODE	deCODE	0.904549	983.245	fixed	0.26304	-0.0503483	0.0449846	-0.138517	0.0378199	FALSE	FALSE	0.05	NA	1	1	2_233763993_G_T	0.0193387	3.54e-06	TRUE	2.3e-135	NA	NA	NA	NA	NA	NA	NA	NA	NA	NA	NA	NA	NA	NA	NA	NA	NA	NA	NA	NA	NA	NA	NA	NA	NA	NA	NA	NA	NA	NA	NA	NA	NA	NA	NA	NA	NA	NA	NA	NA	NA	NA	NA	NA	NA	NA	NA	NA	NA	NA	NA	NA	NA	NA	NA	NA	NA	NA	UGT1A1	0.262607	1	-0.0503483	0.0449438	Wald ratio	UGT1A1_17702_53	SeqId.17702-53	SomaScan v4	NA	NA	NA	NA
PM20D1	Q6GTS8	26518	TRANS	BIP_PGC3_noukb	UKBB-PPP_Specific	NA,-	NA	0.144383	0.144383	UKBB_PPP	UKBB_PPP	0.422421	983.396	NA	NA	NA	NA	NA	NA	NA	NA	NA	NA	NA	NA	NA	NA	NA	NA	NA	NA	NA	NA	NA	NA	NA	NA	NA	NA	NA	NA	NA	NA	NA	NA	NA	NA	NA	random	0.144383	-0.0834993	0.0572046	-0.195618	0.0286197	FALSE	FALSE	0.05	10.2806166169292,0.328249098388286	1.06878	10	1_155192276_C_T,10_95237418_G_A,12_112938526_C_A,15_90191194_C_T,2_218890289_T_A,2_60287613_A_G,22_43952566_G_T,3_12114388_T_C,3_98698056_G_T,8_134849091_A_G	0.026238	3.84e-05	TRUE	2.23e-166	0.00275465	0.00969423	0.783509	10.8471	10.8168	10.7387	10.819	0.00329167	9	9	8	9	9	0.286335	0.288475	0.216947	0.288322	1	0.112932	10	-0.0842065	0.0531221	Ivw(FixedEffects)	NA	NA	NA	NA	NA	NA	NA	NA	NA	PM20D1:Q6GTS8:Cardiometabolic	OID20149	Cardiometabolic	Olink Explore
GRIK2	Q13002	4580	TRANS	BIP_PGC3_noukb	UKBB-PPP_Specific	NA,+	NA	0.144407	0.144407	UKBB_PPP	UKBB_PPP	0.422309	983.557	NA	NA	NA	NA	NA	NA	NA	NA	NA	NA	NA	NA	NA	NA	NA	NA	NA	NA	NA	NA	NA	NA	NA	NA	NA	NA	NA	NA	NA	NA	NA	NA	NA	NA	NA	fixed	0.144407	0.24708	0.169282	-0.0847071	0.578867	FALSE	FALSE	0.05	NA	1	1	19_48700572_C_T	0.00182661	6.34e-06	TRUE	1.5e-12	NA	NA	NA	NA	NA	NA	NA	NA	NA	NA	NA	NA	NA	NA	NA	NA	NA	NA	0.137452	1	0.24708	0.166345	Wald ratio	NA	NA	NA	NA	NA	NA	NA	NA	NA	GRIK2:Q13002:Neurology_II	OID30977	Neurology_II	Olink Explore
SSC4D	Q8WTU2	14461	CIS	Depression_iPSYCH_2023	UKBB-PPP_Specific	NA,+	NA	0.26331	0.26331	UKBB_PPP	UKBB_PPP	1.04154	984.252	NA	NA	NA	NA	NA	NA	NA	NA	NA	NA	NA	NA	NA	NA	NA	NA	NA	NA	NA	NA	NA	NA	NA	NA	NA	NA	NA	NA	NA	NA	NA	NA	NA	NA	NA	random	0.26331	0.0149594	0.0133733	-0.0112518	0.0411707	FALSE	FALSE	0.05	3.0538568317198,0.548853393702091	0.873764	5	7_76343798_C_T,7_76386431_C_T,7_76409606_G_A,7_76419123_G_A,7_76773094_T_C	0.0631292	6.74e-06	TRUE	0	0.00756453	0.0120221	0.573859	3.08827	3.08623	2.69235	3.08623	0.000847556	4	4	3	4	4	0.543164	0.5435	0.441528	0.543501	1	0.259276	5	0.0150702	0.0133589	Ivw(FixedEffects)	NA	NA	NA	NA	NA	NA	NA	NA	NA	SSC4D:Q8WTU2:Cardiometabolic	OID20182	Cardiometabolic	Olink Explore
LRIT2	A6NDA9	23443	TRANS	BIP_PGC3_noukb	deCODE_Specific	+,NA	NA	0.144517	0.144517	deCODE	deCODE	0.42245	984.308	fixed	0.144517	0.122436	0.0839081	-0.0420204	0.286893	FALSE	FALSE	0.05	1.40966803019309,0.23511150992507	1.18729	2	12_103945832_T_C,14_94380925_T_A	0.00616385	1.06e-05	TRUE	1.24e-41	NA	NA	NA	1.51215	1.49575	NA	1.49564	0.000180921	1	1	NA	1	1	0.218811	0.221326	NA	0.221343	0.989268	NA	NA	NA	NA	NA	NA	NA	NA	NA	NA	NA	NA	NA	NA	NA	NA	NA	NA	NA	NA	NA	NA	NA	NA	NA	NA	NA	NA	NA	NA	NA	NA	NA	NA	NA	NA	NA	NA	NA	NA	LRIT2	0.131687	2	0.125409	0.0831909	Ivw(FixedEffects)	LRIT2_11716_28	SeqId.11716-28	SomaScan v4	NA	NA	NA	NA
SELENOM	Q8WWX9	30397	CIS	Cognition_Meta	deCODE_Specific	+,NA	NA	0.263333	0.263333	deCODE	deCODE	0.932138	984.337	fixed	0.263333	0.0682281	0.060997	-0.0513238	0.18778	FALSE	FALSE	0.05	NA	1	1	22_31696540_C_T	0.00109838	6.41e-06	TRUE	1.08e-07	NA	NA	NA	NA	NA	NA	NA	NA	NA	NA	NA	NA	NA	NA	NA	NA	NA	NA	NA	NA	NA	NA	NA	NA	NA	NA	NA	NA	NA	NA	NA	NA	NA	NA	NA	NA	NA	NA	NA	NA	NA	NA	NA	NA	NA	NA	NA	NA	NA	NA	NA	NA	NA	NA	NA	NA	NA	NA	SELM	0.255539	1	0.0682281	0.0600072	Wald ratio	SELM_15336_7	SeqId.15336-7	SomaScan v4	NA	NA	NA	NA
COL23A1	Q86Y22	22990	TRANS	PGC3_SCZ_NoUKB	deCODE_Specific	+,NA	NA	0.144553	0.144553	deCODE	deCODE	0.506978	984.552	fixed	0.144553	0.155033	0.106257	-0.0532261	0.363292	FALSE	FALSE	0.05	1.1910996035913,0.275107865393921	1.09138	2	1_196703255_G_A,12_42802980_T_C	0.00332862	2.15e-05	TRUE	1.52e-19	NA	NA	NA	1.20327	1.18613	NA	1.18608	0.000303556	1	1	NA	1	1	0.272669	0.276112	NA	0.276122	0.986099	NA	NA	NA	NA	NA	NA	NA	NA	NA	NA	NA	NA	NA	NA	NA	NA	NA	NA	NA	NA	NA	NA	NA	NA	NA	NA	NA	NA	NA	NA	NA	NA	NA	NA	NA	NA	NA	NA	NA	NA	COL23A1	0.134237	2	0.156619	0.10458	Ivw(FixedEffects)	COL23A1_4543_65	SeqId.4543-65	SomaScan v4	NA	NA	NA	NA
NIP7	Q9Y221	24328	TRANS	Depression_iPSYCH_2023	deCODE_Specific	+,NA	NA	0.144555	0.144555	deCODE	deCODE	1.22154	984.565	fixed	0.144555	0.147033	0.100774	-0.0504804	0.344546	FALSE	FALSE	0.05	NA	1	1	3_165787389_A_G	0.000885326	3.41e-06	TRUE	3.14e-07	NA	NA	NA	NA	NA	NA	NA	NA	NA	NA	NA	NA	NA	NA	NA	NA	NA	NA	NA	NA	NA	NA	NA	NA	NA	NA	NA	NA	NA	NA	NA	NA	NA	NA	NA	NA	NA	NA	NA	NA	NA	NA	NA	NA	NA	NA	NA	NA	NA	NA	NA	NA	NA	NA	NA	NA	NA	NA	NIP7	0.130697	1	0.147033	0.0972851	Wald ratio	NIP7_12564_9	SeqId.12564-9	SomaScan v4	NA	NA	NA	NA
PRTN3	P24158	9495	CIS	BIP_PGC3_noukb	BOTH	+,+	0.427881	0.263396	0.556186	UKBB_PPP	deCODE	0.904938	984.573	random	0.556186	0.0169345	0.0287748	-0.0394632	0.0733321	FALSE	FALSE	0.05	4.85022379746435,0.962795241717533	0.635756	13	19_1269172_C_A,19_1481371_C_T,19_1533409_C_T,19_1583077_G_A,19_1689172_G_A,19_406370_T_C,19_523110_A_G,19_557979_T_C,19_673105_C_T,19_787096_A_G,19_834154_T_C,19_892615_A_G,19_973971_T_A	0.0510119	1.57e-05	TRUE	0	-0.0082861	0.0106021	0.450973	4.90862	4.90784	4.2978	4.90798	0.00667602	12	12	11	12	12	0.960962	0.960986	0.960382	0.960982	1	fixed	0.263396	0.0316466	0.0282963	-0.0238131	0.0871063	FALSE	FALSE	0.05	0.683545732447706,0.710509567104023	0.584613	3	19_787041_G_A,19_834154_T_C,19_951907_G_A	0.0336916	5.63e-06	TRUE	5.82e-220	0.00668096	0.0125729	0.689053	0.688101	0.68775	0.405738	0.687749	0.000112701	2	2	1	2	2	0.708893	0.709018	0.524141	0.709018	0.999944	0.262605	3	0.0316869	0.0282854	Ivw(FixedEffects)	PRTN3	0.553768	13	0.0170186	0.0287417	Ivw(FixedEffects)	PRTN3_13720_95	SeqId.13720-95	SomaScan v4	PRTN3:P24158:Cardiometabolic	OID20329	Cardiometabolic	Olink Explore
PIGR	P01833	8968	TRANS	Depression_iPSYCH_2023	UKBB-PPP_Specific	NA,+	NA	0.144599	0.144599	UKBB_PPP	UKBB_PPP	1.2204	984.867	NA	NA	NA	NA	NA	NA	NA	NA	NA	NA	NA	NA	NA	NA	NA	NA	NA	NA	NA	NA	NA	NA	NA	NA	NA	NA	NA	NA	NA	NA	NA	NA	NA	NA	NA	random	0.144599	0.0457976	0.0313924	-0.0157304	0.107325	FALSE	FALSE	0.05	25.0181118253899,0.00906118899567528	1.5081	12	11_34482745_G_A,11_61779120_A_G,12_514259_G_A,14_103096858_G_A,15_73684930_A_G,19_1163597_A_G,19_48753131_T_C,19_5840608_C_T,3_187041559_A_G,6_45558733_A_T,7_151229168_A_G,9_133254260_G_A	0.0219406	5.94e-05	TRUE	1.11e-139	0.00773068	0.00638352	0.253724	32.9593	32.6451	28.7437	32.6334	0.000749288	11	11	10	11	11	0.000534205	0.000600527	0.00137076	0.000603142	1	0.00731188	12	0.0547152	0.0203986	Ivw(FixedEffects)	NA	NA	NA	NA	NA	NA	NA	NA	NA	PIGR:P01833:Neurology	OID21102	Neurology	Olink Explore
NOTCH2	Q04721	7882	TRANS	Cognition_Meta	UKBB-PPP_Specific	NA,+	NA	0.144632	0.144632	UKBB_PPP	UKBB_PPP	0.625852	985.091	NA	NA	NA	NA	NA	NA	NA	NA	NA	NA	NA	NA	NA	NA	NA	NA	NA	NA	NA	NA	NA	NA	NA	NA	NA	NA	NA	NA	NA	NA	NA	NA	NA	NA	NA	random	0.144632	0.0259215	0.0177696	-0.00890626	0.0607492	FALSE	FALSE	0.05	10.1410670996651,0.339186276234365	1.0615	10	1_121349368_A_G,1_121694110_T_C,1_143631558_G_A,1_147529769_A_G,14_94380925_T_A,16_72045758_C_T,17_66228657_C_T,17_69085137_A_G,17_7166093_G_A,2_27508073_T_C	0.0238502	7.43e-05	TRUE	1.62e-135	0.00930609	0.00305998	0.0160335	12.3067	12.2573	3.05768	12.2656	0.00029186	9	9	8	9	9	0.196566	0.19919	0.930686	0.198745	1	0.0815044	10	0.0289133	0.0165975	Ivw(FixedEffects)	NA	NA	NA	NA	NA	NA	NA	NA	NA	NOTCH2:Q04721:Cardiometabolic_II	OID30407	Cardiometabolic_II	Olink Explore
NDUFB4	O95168	7699	TRANS	BIP_PGC3_noukb	deCODE_Specific	+,NA	NA	0.144636	0.144636	deCODE	deCODE	0.422614	985.113	random	0.144636	0.0612943	0.0420185	-0.0210605	0.143649	FALSE	FALSE	0.05	7.64375921401968,0.105534665721387	1.38237	5	1_195058235_T_A,1_196141224_C_T,1_196677046_T_G,1_196813906_A_C,1_198210497_T_C	0.0327862	4.47e-05	TRUE	1.56e-216	0.0146599	0.0187429	0.491178	8.20293	8.18426	6.8135	8.18419	0.00172745	4	4	3	4	4	0.0844211	0.0850571	0.0780858	0.0850595	1	NA	NA	NA	NA	NA	NA	NA	NA	NA	NA	NA	NA	NA	NA	NA	NA	NA	NA	NA	NA	NA	NA	NA	NA	NA	NA	NA	NA	NA	NA	NA	NA	NA	NA	NA	NA	NA	NA	NA	NA	NDUFB4	0.0390531	5	0.0624984	0.0302857	Ivw(FixedEffects)	NDUFB4_10677_9	SeqId.10677-9	SomaScan v4	NA	NA	NA	NA
CD28	P10747	1653	CIS	PGC3_SCZ_NoUKB	UKBB-PPP_Specific	NA,-	NA	0.263579	0.263579	UKBB_PPP	UKBB_PPP	0.92339	985.257	NA	NA	NA	NA	NA	NA	NA	NA	NA	NA	NA	NA	NA	NA	NA	NA	NA	NA	NA	NA	NA	NA	NA	NA	NA	NA	NA	NA	NA	NA	NA	NA	NA	NA	NA	fixed	0.263579	-0.0449871	0.0402399	-0.123856	0.0338816	FALSE	FALSE	0.05	0.651591448912209,0.419544269100426	0.807212	2	2_203689034_T_A,2_203771749_C_T	0.0211782	1.18e-05	TRUE	1.02e-123	NA	NA	NA	0.655743	NA	NA	0.654363	5.65e-05	1	NA	NA	1	1	0.418067	NA	NA	0.418557	0.994003	0.263271	2	-0.0449542	0.0401846	Ivw(FixedEffects)	NA	NA	NA	NA	NA	NA	NA	NA	NA	CD28:P10747:Oncology	OID21265	Oncology	Olink Explore
CLEC7A	Q9BXN2	14558	TRANS	Cognition_Meta	deCODE_Specific	+,NA	NA	0.144742	0.144742	deCODE	deCODE	0.625928	985.836	fixed	0.144742	0.0384652	0.0263757	-0.0132302	0.0901606	FALSE	FALSE	0.05	5.20671457928232,0.0224998133264388	2.28182	2	1_196705140_C_T,2_3592552_C_T	0.00635889	4.1e-05	TRUE	2.1e-37	NA	NA	NA	6.06881	5.99503	NA	5.99303	6.28e-05	1	1	NA	1	1	0.0137589	0.0143463	NA	0.0143625	0.993677	NA	NA	NA	NA	NA	NA	NA	NA	NA	NA	NA	NA	NA	NA	NA	NA	NA	NA	NA	NA	NA	NA	NA	NA	NA	NA	NA	NA	NA	NA	NA	NA	NA	NA	NA	NA	NA	NA	NA	NA	CLEC7A	0.0984603	2	0.0428528	0.0259343	Ivw(FixedEffects)	CLEC7A_3603_60	SeqId.3603-60	SomaScan v4	NA	NA	NA	NA
IGF1	P05019	5464	TRANS	Depression_iPSYCH_2023	deCODE_Specific	-,NA	NA	0.144776	0.144776	deCODE	deCODE	1.22038	986.071	fixed	0.144776	-0.195895	0.134337	-0.459192	0.0674012	FALSE	FALSE	0.05	NA	1	1	1_161620613_T_C	0.000961221	5.44e-06	TRUE	2.25e-07	NA	NA	NA	NA	NA	NA	NA	NA	NA	NA	NA	NA	NA	NA	NA	NA	NA	NA	NA	NA	NA	NA	NA	NA	NA	NA	NA	NA	NA	NA	NA	NA	NA	NA	NA	NA	NA	NA	NA	NA	NA	NA	NA	NA	NA	NA	NA	NA	NA	NA	NA	NA	NA	NA	NA	NA	NA	NA	IGF1	0.132041	1	-0.195895	0.130068	Wald ratio	IGF1_8406_17	SeqId.8406-17	SomaScan v4	NA	NA	NA	NA
AKR1A1	P14550	380	TRANS	Depression_iPSYCH_2023	deCODE_Specific	+,NA	NA	0.144777	0.144777	deCODE	deCODE	1.21888	986.074	random	0.144777	0.0194296	0.0133241	-0.00668514	0.0455444	FALSE	FALSE	0.05	13.3995190704909,0.495334274343479	0.978319	15	1_35795976_A_G,1_40077347_T_C,1_42909007_C_T,1_43040210_G_T,1_44427401_G_T,1_44443866_G_A,1_46551089_C_T,1_47526664_A_T,1_48004172_A_G,1_52718592_G_A,1_53167789_G_A,1_53529060_G_A,1_53844369_A_G,3_56815721_T_C,8_105578477_C_A	0.0539372	2.77e-05	TRUE	0	0.00561044	0.00353922	0.136932	14.3201	14.3067	11.8071	14.3068	0.00554707	14	14	13	14	14	0.426149	0.427123	0.543519	0.427111	1	NA	NA	NA	NA	NA	NA	NA	NA	NA	NA	NA	NA	NA	NA	NA	NA	NA	NA	NA	NA	NA	NA	NA	NA	NA	NA	NA	NA	NA	NA	NA	NA	NA	NA	NA	NA	NA	NA	NA	NA	AKR1A1	0.130056	15	0.0201042	0.0132799	Ivw(FixedEffects)	AKR1A1_4192_10	SeqId.4192-10	SomaScan v4	NA	NA	NA	NA
MEPE	Q9NQ76	13361	CIS	PGC3_SCZ_NoUKB	UKBB-PPP_Specific	NA,+	NA	0.263865	0.263865	UKBB_PPP	UKBB_PPP	0.923528	986.328	NA	NA	NA	NA	NA	NA	NA	NA	NA	NA	NA	NA	NA	NA	NA	NA	NA	NA	NA	NA	NA	NA	NA	NA	NA	NA	NA	NA	NA	NA	NA	NA	NA	NA	NA	fixed	0.263865	0.0576112	0.0515628	-0.04345	0.158672	FALSE	FALSE	0.05	1.8073248947196,0.178829467371156	1.34437	2	4_87794172_T_C,4_87832908_C_T	0.0114433	1.97e-05	TRUE	4.38e-66	NA	NA	NA	1.86658	1.86136	NA	1.86134	0.000129897	1	1	NA	1	1	0.171867	0.172468	NA	0.172471	0.990907	0.254692	2	0.0585412	0.0513958	Ivw(FixedEffects)	NA	NA	NA	NA	NA	NA	NA	NA	NA	MEPE:Q9NQ76:Inflammation	OID20753	Inflammation	Olink Explore
ITGA5	P08648	6141	CIS	Cognition_Meta	UKBB-PPP_Specific	NA,+	NA	0.263887	0.263887	UKBB_PPP	UKBB_PPP	0.933215	986.408	NA	NA	NA	NA	NA	NA	NA	NA	NA	NA	NA	NA	NA	NA	NA	NA	NA	NA	NA	NA	NA	NA	NA	NA	NA	NA	NA	NA	NA	NA	NA	NA	NA	NA	NA	fixed	0.263887	0.0704075	0.0630185	-0.0531064	0.193921	FALSE	FALSE	0.05	NA	1	1	12_54456092_T_G	0.00134154	6.19e-06	TRUE	6.09e-09	NA	NA	NA	NA	NA	NA	NA	NA	NA	NA	NA	NA	NA	NA	NA	NA	NA	NA	0.257215	1	0.0704075	0.0621426	Wald ratio	NA	NA	NA	NA	NA	NA	NA	NA	NA	ITGA5:P08648:Neurology	OID21139	Neurology	Olink Explore
ASPN	Q9BXN1	14872	TRANS	Cognition_Meta	BOTH	+,+	0.309001	0.144831	0.627983	deCODE	UKBB_PPP	0.625916	986.443	random	0.144831	0.0176445	0.0121015	-0.00607411	0.041363	FALSE	FALSE	0.05	50.4380330001656,0.020219304260155	1.25546	33	1_109928142_G_A,10_69097096_G_A,11_126349501_T_C,11_126506315_G_A,12_111407152_C_T,14_94378225_C_T,17_7166093_G_A,17_7176274_C_A,19_7766340_A_T,3_52547419_T_C,9_89705392_C_T,9_90121827_C_A,9_90220573_G_A,9_90363604_G_A,9_90365911_G_A,9_90872343_C_T,9_90899370_G_A,9_91105163_A_C,9_91203741_T_A,9_91207210_C_T,9_91241496_G_A,9_91370797_A_G,9_91446136_G_A,9_93492182_A_G,9_93707348_A_G,9_93709555_G_A,9_94049352_C_T,9_94499588_T_G,9_94913769_G_A,9_95068795_G_T,9_95631667_C_T,9_96122862_G_A,9_98452800_T_C	0.0577757	0.000311991	TRUE	0	0.00518746	0.00240456	0.0388444	56.5932	56.4624	49.2057	56.4884	0.004807	32	32	31	32	32	0.00467914	0.00483499	0.0200939	0.00480356	1	random	0.627983	0.0124783	0.0257515	-0.0379937	0.0629503	FALSE	FALSE	0.05	12.8614383593723,0.0755572545422197	1.35549	8	10_69101486_A_C,11_126349501_T_C,14_94378506_T_G,17_7166093_G_A,17_7176997_C_T,19_7766742_G_A,6_160576086_A_T,9_93817164_C_T	0.0167839	8.88e-05	TRUE	1.33e-93	0.00558262	0.00455418	0.266192	16.6124	16.5854	13.2852	16.5846	0.000324187	7	7	6	7	7	0.0200739	0.0202744	0.0387233	0.0202807	1	0.349018	8	0.017569	0.0187604	Ivw(FixedEffects)	ASPN	0.0496917	33	0.0186126	0.00948359	Ivw(FixedEffects)	ASPN_6451_64	SeqId.6451-64	SomaScan v4	ASPN:Q9BXN1:Cardiometabolic_II	OID30315	Cardiometabolic_II	Olink Explore
SORCS1	Q8WY21	16697	CIS	Cognition_Meta	deCODE_Specific	-,NA	NA	0.263904	0.263904	deCODE	deCODE	0.932394	986.473	fixed	0.263904	-0.0445299	0.039858	-0.12265	0.0335905	FALSE	FALSE	0.05	0.00521570252946623,0.942426971570388	0.0722198	2	10_106844444_A_T,10_107273264_G_A	0.00260758	6.01e-06	TRUE	2.53e-17	NA	NA	NA	0.00529264	0.00522271	NA	0.0052227	5.31e-08	1	1	NA	1	1	0.942005	0.942388	NA	0.942388	0.999816	NA	NA	NA	NA	NA	NA	NA	NA	NA	NA	NA	NA	NA	NA	NA	NA	NA	NA	NA	NA	NA	NA	NA	NA	NA	NA	NA	NA	NA	NA	NA	NA	NA	NA	NA	NA	NA	NA	NA	NA	SORCS1	0.260611	2	-0.0445337	0.0395873	Ivw(FixedEffects)	SORCS1_15636_49	SeqId.15636-49	SomaScan v4	NA	NA	NA	NA
SRPK2	P78362	11306	TRANS	PGC3_SCZ_NoUKB	UKBB-PPP_Specific	NA,-	NA	0.14487	0.14487	UKBB_PPP	UKBB_PPP	0.507827	986.708	NA	NA	NA	NA	NA	NA	NA	NA	NA	NA	NA	NA	NA	NA	NA	NA	NA	NA	NA	NA	NA	NA	NA	NA	NA	NA	NA	NA	NA	NA	NA	NA	NA	NA	NA	random	0.14487	-0.0975357	0.0669018	-0.228661	0.0335894	FALSE	FALSE	0.05	8.55437429264581,0.128214175117316	1.308	6	10_63288546_C_A,11_180258_T_C,12_54318524_G_A,3_56815721_T_C,5_132451445_A_G,7_106733200_C_T	0.0133225	8.21e-05	TRUE	1.24e-70	0.0189918	0.0129911	0.217579	8.99756	8.92866	5.86431	8.92757	0.000653423	5	5	4	5	5	0.109161	0.111944	0.209513	0.111988	1	0.0538147	6	-0.0972912	0.0504537	Ivw(FixedEffects)	NA	NA	NA	NA	NA	NA	NA	NA	NA	SRPK2:P78362:Inflammation	OID20502	Inflammation	Olink Explore
GULP1	Q9UBP9	18649	TRANS	BIP_PGC3_noukb	deCODE_Specific	+,NA	NA	0.144891	0.144891	deCODE	deCODE	0.42318	986.856	random	0.144891	0.0542277	0.0371979	-0.0186789	0.127134	FALSE	FALSE	0.05	3.55151183629254,0.314142406012445	1.08804	4	1_196203512_G_A,1_196677046_T_G,1_196813906_A_C,1_197992799_C_T	0.0302993	2.67e-05	TRUE	2.96e-202	-0.0288729	0.0224061	0.326477	3.62387	NA	1.96333	3.6201	0.00127678	3	NA	2	3	3	0.305048	NA	0.374687	0.305517	0.999988	NA	NA	NA	NA	NA	NA	NA	NA	NA	NA	NA	NA	NA	NA	NA	NA	NA	NA	NA	NA	NA	NA	NA	NA	NA	NA	NA	NA	NA	NA	NA	NA	NA	NA	NA	NA	NA	NA	NA	NA	GULP1	0.113178	4	0.0540484	0.03412	Ivw(FixedEffects)	GULP1_19180_38	SeqId.19180-38	SomaScan v4	NA	NA	NA	NA
EIF2S2	P20042	3266	TRANS	PGC3_SCZ_NoUKB	UKBB-PPP_Specific	NA,-	NA	0.144899	0.144899	UKBB_PPP	UKBB_PPP	0.507669	986.909	NA	NA	NA	NA	NA	NA	NA	NA	NA	NA	NA	NA	NA	NA	NA	NA	NA	NA	NA	NA	NA	NA	NA	NA	NA	NA	NA	NA	NA	NA	NA	NA	NA	NA	NA	fixed	0.144899	-0.288698	0.198039	-0.676847	0.0994505	FALSE	FALSE	0.05	NA	1	1	7_106677211_A_G	0.000916623	1.42e-05	TRUE	1.13e-05	NA	NA	NA	NA	NA	NA	NA	NA	NA	NA	NA	NA	NA	NA	NA	NA	NA	NA	0.130593	1	-0.288698	0.190967	Wald ratio	NA	NA	NA	NA	NA	NA	NA	NA	NA	EIF2S2:P20042:Cardiometabolic_II	OID30270	Cardiometabolic_II	Olink Explore
MAEA	Q7L5Y9	13731	TRANS	PGC3_SCZ_NoUKB	UKBB-PPP_Specific	NA,+	NA	0.144956	0.144956	UKBB_PPP	UKBB_PPP	0.507608	987.298	NA	NA	NA	NA	NA	NA	NA	NA	NA	NA	NA	NA	NA	NA	NA	NA	NA	NA	NA	NA	NA	NA	NA	NA	NA	NA	NA	NA	NA	NA	NA	NA	NA	NA	NA	fixed	0.144956	0.280981	0.192772	-0.0968457	0.658807	FALSE	FALSE	0.05	NA	1	1	10_63537960_C_A	0.000913922	1.42e-05	TRUE	1.21e-05	NA	NA	NA	NA	NA	NA	NA	NA	NA	NA	NA	NA	NA	NA	NA	NA	NA	NA	0.130549	1	0.280981	0.185841	Wald ratio	NA	NA	NA	NA	NA	NA	NA	NA	NA	MAEA:Q7L5Y9:Oncology	OID21206	Oncology	Olink Explore
EPHB4	P54760	3395	CIS	PGC3_SCZ_NoUKB	UKBB-PPP_Specific	NA,+	NA	0.264127	0.264127	UKBB_PPP	UKBB_PPP	0.923578	987.305	NA	NA	NA	NA	NA	NA	NA	NA	NA	NA	NA	NA	NA	NA	NA	NA	NA	NA	NA	NA	NA	NA	NA	NA	NA	NA	NA	NA	NA	NA	NA	NA	NA	NA	NA	fixed	0.264127	0.0615742	0.0551399	-0.046498	0.169646	FALSE	FALSE	0.05	NA	1	1	7_100815383_A_G	0.0131344	7.73e-06	TRUE	3.68e-79	NA	NA	NA	NA	NA	NA	NA	NA	NA	NA	NA	NA	NA	NA	NA	NA	NA	NA	0.263465	1	0.0615742	0.0550636	Wald ratio	NA	NA	NA	NA	NA	NA	NA	NA	NA	EPHB4:P54760:Cardiometabolic	OID20242	Cardiometabolic	Olink Explore
NCK1	P16333	7664	TRANS	BIP_PGC3_noukb	deCODE_Specific	+,NA	NA	0.144976	0.144976	deCODE	deCODE	0.423246	987.434	fixed	0.144976	0.215291	0.147712	-0.0742186	0.5048	FALSE	FALSE	0.05	0.886053436481142,0.346549034706985	0.941304	2	1_196677131_A_G,3_186735629_A_T	0.00216849	9.4e-06	TRUE	5.96e-15	NA	NA	NA	0.93729	0.908271	NA	0.908061	9.69e-05	1	1	NA	1	1	0.332976	0.340574	NA	0.340629	0.992148	NA	NA	NA	NA	NA	NA	NA	NA	NA	NA	NA	NA	NA	NA	NA	NA	NA	NA	NA	NA	NA	NA	NA	NA	NA	NA	NA	NA	NA	NA	NA	NA	NA	NA	NA	NA	NA	NA	NA	NA	NCK1	0.12472	2	0.221657	0.144377	Ivw(FixedEffects)	NCK1_5014_49	SeqId.5014-49	SomaScan v4	NA	NA	NA	NA
CD5	P06127	1685	TRANS	Depression_iPSYCH_2023	BOTH	-,-	0.193686	0.145006	0.330864	UKBB_PPP	deCODE	1.21931	987.638	random	0.330864	-0.0100591	0.0103449	-0.0303348	0.0102165	FALSE	FALSE	0.05	77.157881780088,0.000540588055502446	1.37182	42	11_126368499_G_A,11_134393834_C_A,17_6915030_C_T,17_7176997_C_T,19_48703346_C_T,19_51047771_T_C,19_51125272_A_G,19_51780171_A_G,19_52392139_T_A,2_134250165_A_G,22_43928975_G_A,3_100065076_T_C,3_100550364_T_G,3_100789345_A_G,3_101038156_G_A,3_101788758_G_T,3_102476650_G_A,3_103667493_A_C,3_104076598_C_A,3_76769902_G_A,3_77463714_G_A,3_78420390_C_T,3_81363366_T_A,3_81969078_T_C,3_83858830_C_T,3_87783408_C_T,3_93805980_T_A,3_94616524_T_C,3_95962635_A_G,3_96325851_C_T,3_97187306_G_A,3_98419151_G_A,3_98482272_T_A,3_98584088_A_C,3_98750706_C_T,3_99225461_G_A,3_99471012_C_T,6_95622197_G_T,8_9326086_A_G,9_133278537_C_T,9_137069483_A_G,9_33119820_A_G	0.140925	0.000136424	TRUE	0	0.00292174	0.00279664	0.302419	85.9063	85.8833	83.6245	85.8831	0.0110366	41	41	40	41	41	5.08e-05	5.11e-05	6.46e-05	5.11e-05	1	random	0.145006	-0.0374371	0.0256876	-0.0877838	0.0129097	FALSE	FALSE	0.05	19.2883663098324,0.056109611328814	1.32419	12	1_113834946_A_G,10_69466899_G_A,12_111446804_T_C,15_58478324_C_T,16_30970904_A_G,17_46185215_A_C,17_81244914_C_T,19_48330351_A_G,2_25265950_T_A,5_35883632_T_C,6_21884209_G_A,8_78700238_T_C	0.0280958	4.2e-05	TRUE	6.71e-188	-0.000718379	0.00536074	0.896055	23.3843	23.2425	23.3424	23.2439	0.00074213	11	11	10	11	11	0.0155938	0.0163335	0.00955082	0.016326	1	0.0281714	12	-0.0419616	0.0191178	Ivw(FixedEffects)	CD5	0.222911	42	-0.00912533	0.007487	Ivw(FixedEffects)	CD5_5596_75	SeqId.5596-75	SomaScan v4	CD5:P06127:Oncology	OID21449	Oncology	Olink Explore
MYL11	Q96A32	29824	TRANS	Depression_iPSYCH_2023	UKBB-PPP_Specific	NA,-	NA	0.145019	0.145019	UKBB_PPP	UKBB_PPP	1.21791	987.725	NA	NA	NA	NA	NA	NA	NA	NA	NA	NA	NA	NA	NA	NA	NA	NA	NA	NA	NA	NA	NA	NA	NA	NA	NA	NA	NA	NA	NA	NA	NA	NA	NA	NA	NA	fixed	0.145019	-0.118394	0.0812394	-0.277621	0.0408319	FALSE	FALSE	0.05	NA	1	1	11_22179461_T_G	0.00156431	3.27e-06	TRUE	2.09e-11	NA	NA	NA	NA	NA	NA	NA	NA	NA	NA	NA	NA	NA	NA	NA	NA	NA	NA	0.136685	1	-0.118394	0.0795527	Wald ratio	NA	NA	NA	NA	NA	NA	NA	NA	NA	MYLPF:Q96A32:Neurology_II	OID30917	Neurology_II	Olink Explore
SUMF2	Q8NBJ7	20415	CIS	BIP_PGC3_noukb	UKBB-PPP_Specific	NA,+	NA	0.264418	0.264418	UKBB_PPP	UKBB_PPP	0.907617	988.395	NA	NA	NA	NA	NA	NA	NA	NA	NA	NA	NA	NA	NA	NA	NA	NA	NA	NA	NA	NA	NA	NA	NA	NA	NA	NA	NA	NA	NA	NA	NA	NA	NA	NA	NA	fixed	0.264418	0.0394248	0.0353266	-0.029814	0.108664	FALSE	FALSE	0.05	0.949885434206245,0.329748460761779	0.974621	2	7_55865379_C_T,7_56823381_G_A	0.0278882	6.32e-06	TRUE	1.4e-187	NA	NA	NA	0.959915	0.958984	NA	0.958984	0.000563721	1	1	NA	1	1	0.327208	0.327443	NA	0.327443	0.981058	0.26482	2	0.0393603	0.0352984	Ivw(FixedEffects)	NA	NA	NA	NA	NA	NA	NA	NA	NA	SUMF2:Q8NBJ7:Neurology	OID21032	Neurology	Olink Explore
NCR3LG1	Q68D85	42400	CIS	Depression_iPSYCH_2023	UKBB-PPP_Specific	NA,+	NA	0.264534	0.264534	UKBB_PPP	UKBB_PPP	1.04527	988.828	NA	NA	NA	NA	NA	NA	NA	NA	NA	NA	NA	NA	NA	NA	NA	NA	NA	NA	NA	NA	NA	NA	NA	NA	NA	NA	NA	NA	NA	NA	NA	NA	NA	NA	NA	fixed	0.264534	0.0178337	0.0159838	-0.0134939	0.0491613	FALSE	FALSE	0.05	0.0789090644701738,0.961313661780524	0.198632	3	11_17017480_T_C,11_17379587_G_A,11_17517860_A_T	0.0443446	1.93e-06	TRUE	0	-0.00219727	0.00805346	0.830435	0.0789202	NA	0.00448118	0.0788539	1.77e-06	2	NA	1	2	2	0.961308	NA	0.946628	0.96134	0.999999	0.264302	3	0.0178349	0.0159771	Ivw(FixedEffects)	NA	NA	NA	NA	NA	NA	NA	NA	NA	NCR3LG1:Q68D85:Oncology_II	OID31490	Oncology_II	Olink Explore
SIAE	Q9HAT2	18187	CIS	BIP_PGC3_noukb	BOTH	-,-	0.298411	0.264554	0.327262	deCODE	UKBB_PPP	0.907251	988.903	fixed	0.264554	-0.116878	0.104758	-0.3222	0.0884443	FALSE	FALSE	0.05	NA	1	1	11_124660768_T_C	0.00554052	3.59e-06	TRUE	9.06e-39	NA	NA	NA	NA	NA	NA	NA	NA	NA	NA	NA	NA	NA	NA	NA	NA	NA	NA	fixed	0.327262	-0.0456743	0.0466234	-0.137054	0.0457059	FALSE	FALSE	0.05	0.76751488978269,0.380986940656709	0.876079	2	11_124660768_T_C,11_124670817_T_C	0.0241348	5.13e-06	TRUE	9.63e-161	NA	NA	NA	0.779611	0.778825	NA	0.778824	0.00185119	1	1	NA	1	1	0.37726	0.377501	NA	0.377501	0.965681	0.327867	2	-0.045571	0.0465761	Ivw(FixedEffects)	SIAE	0.263037	1	-0.116878	0.104426	Wald ratio	SIAE_9263_57	SeqId.9263-57	SomaScan v4	SIAE:Q9HAT2:Oncology	OID21503	Oncology	Olink Explore
PCDH17	O14917	14267	CIS	Depression_iPSYCH_2023	UKBB-PPP_Specific	NA,+	NA	0.26458	0.26458	UKBB_PPP	UKBB_PPP	1.04435	988.998	NA	NA	NA	NA	NA	NA	NA	NA	NA	NA	NA	NA	NA	NA	NA	NA	NA	NA	NA	NA	NA	NA	NA	NA	NA	NA	NA	NA	NA	NA	NA	NA	NA	NA	NA	fixed	0.26458	0.0503236	0.0451077	-0.0380859	0.138733	FALSE	FALSE	0.05	0.0105186180317637,0.918311941432596	0.10256	2	13_57633577_G_T,13_57800171_A_C	0.00451271	1.9e-06	TRUE	3.84e-32	NA	NA	NA	0.0106149	NA	NA	0.0105297	4.32e-07	1	NA	NA	1	1	0.91794	NA	NA	0.918269	0.999475	0.262556	2	0.0503296	0.0449222	Ivw(FixedEffects)	NA	NA	NA	NA	NA	NA	NA	NA	NA	PCDH17:O14917:Cardiometabolic	OID20132	Cardiometabolic	Olink Explore
FGG	P02679	3694	TRANS	PGC3_SCZ_NoUKB	deCODE_Specific	-,NA	NA	0.14522	0.14522	deCODE	deCODE	0.50827	989.093	fixed	0.14522	-0.160673	0.110305	-0.376867	0.0555208	FALSE	FALSE	0.05	5.53933203891709,0.0185936784197007	2.35358	2	1_154447416_G_A,1_161559200_A_G	0.00255393	5.33e-05	TRUE	1.81e-13	NA	NA	NA	5.90641	5.76005	NA	5.75343	0.000717566	1	1	NA	1	1	0.0150859	0.0163946	NA	0.0164565	0.978629	NA	NA	NA	NA	NA	NA	NA	NA	NA	NA	NA	NA	NA	NA	NA	NA	NA	NA	NA	NA	NA	NA	NA	NA	NA	NA	NA	NA	NA	NA	NA	NA	NA	NA	NA	NA	NA	NA	NA	NA	FGG	0.108106	2	-0.169114	0.105251	Ivw(FixedEffects)	FGG_4989_7	SeqId.4989-7	SomaScan v4	NA	NA	NA	NA
WARS1	P23381	12729	CIS	Cognition_Meta	BOTH	-,-	0.29513	0.264754	0.321966	UKBB_PPP	deCODE	0.934514	989.65	fixed	0.321966	-0.0128692	0.0129936	-0.0383361	0.0125978	FALSE	FALSE	0.05	2.15168399650705,0.341010504136559	1.03723	3	14_100178580_G_T,14_100370893_C_T,14_100835004_G_A	0.0232717	2.03e-05	TRUE	4.76e-143	-0.0183105	0.0237797	0.582262	2.18964	2.18809	1.37462	2.18809	0.000604391	2	2	1	2	2	0.3346	0.334859	0.24102	0.334859	0.999698	fixed	0.264754	-0.0153178	0.0137352	-0.0422383	0.0116026	FALSE	FALSE	0.05	NA	1	1	14_100379120_C_A	0.0262501	5.82e-06	TRUE	3.79e-166	NA	NA	NA	NA	NA	NA	NA	NA	NA	NA	NA	NA	NA	NA	NA	NA	NA	NA	0.264422	1	-0.0153178	0.0137257	Wald ratio	WARS	0.321075	3	-0.0128684	0.0129689	Ivw(FixedEffects)	WARS_9870_17	SeqId.9870-17	SomaScan v4	WARS:P23381:Neurology	OID21084	Neurology	Olink Explore
ALKBH3	Q96Q83	30141	TRANS	BIP_PGC3_noukb	deCODE_Specific	-,NA	NA	0.145303	0.145303	deCODE	deCODE	0.424019	989.661	random	0.145303	-0.147429	0.101234	-0.345844	0.0509855	FALSE	FALSE	0.05	2.75204266615313,0.43145551233132	0.957783	4	11_41672544_G_A,12_54292096_C_T,3_56815721_T_C,5_88884379_T_C	0.00450424	1.52e-05	TRUE	7.35e-30	-0.0422705	0.0270885	0.259024	2.92099	NA	0.485944	2.8723	0.000502869	3	NA	2	3	3	0.403969	NA	0.784294	0.411735	0.999997	NA	NA	NA	NA	NA	NA	NA	NA	NA	NA	NA	NA	NA	NA	NA	NA	NA	NA	NA	NA	NA	NA	NA	NA	NA	NA	NA	NA	NA	NA	NA	NA	NA	NA	NA	NA	NA	NA	NA	NA	ALKBH3	0.119524	4	-0.154846	0.0994658	Ivw(FixedEffects)	ALKBH3_18401_18	SeqId.18401-18	SomaScan v4	NA	NA	NA	NA
CD300LG	Q6UXG3	30455	CIS	Cognition_Meta	UKBB-PPP_Specific	NA,-	NA	0.264783	0.264783	UKBB_PPP	UKBB_PPP	0.933735	989.759	NA	NA	NA	NA	NA	NA	NA	NA	NA	NA	NA	NA	NA	NA	NA	NA	NA	NA	NA	NA	NA	NA	NA	NA	NA	NA	NA	NA	NA	NA	NA	NA	NA	NA	NA	fixed	0.264783	-0.0124046	0.0111236	-0.0342065	0.00939731	FALSE	FALSE	0.05	1.96643394567516,0.160826887796807	1.4023	2	17_43699575_A_C,17_43819173_G_A	0.0295794	1.68e-05	TRUE	1.51e-181	NA	NA	NA	1.98866	1.98716	NA	1.98715	4.82e-05	1	1	NA	1	1	0.158481	0.158639	NA	0.158639	0.994459	0.265869	2	-0.0123648	0.0111131	Ivw(FixedEffects)	NA	NA	NA	NA	NA	NA	NA	NA	NA	CD300LG:Q6UXG3:Neurology	OID21130	Neurology	Olink Explore
BRK1	Q8WUW1	23057	TRANS	Cognition_Meta	UKBB-PPP_Specific	NA,+	NA	0.145323	0.145323	UKBB_PPP	UKBB_PPP	0.627645	989.796	NA	NA	NA	NA	NA	NA	NA	NA	NA	NA	NA	NA	NA	NA	NA	NA	NA	NA	NA	NA	NA	NA	NA	NA	NA	NA	NA	NA	NA	NA	NA	NA	NA	NA	NA	random	0.145323	0.0283248	0.0194505	-0.00979745	0.066447	FALSE	FALSE	0.05	47.8942584891328,1.36860657798981e-05	1.8496	15	1_199827257_C_T,10_63344740_A_G,11_196944_C_T,12_54298277_A_G,15_63048093_C_T,16_83730417_A_C,16_83769555_T_A,16_83779906_G_A,17_29387569_C_T,17_35647462_G_A,19_44909976_G_T,3_56815721_T_C,4_154568456_C_T,7_106733272_C_T,9_96328727_C_T	0.050651	0.000329864	TRUE	1.56e-275	0.00498064	0.00434766	0.272616	60.364	59.9941	54.8289	60.0093	0.000779235	14	14	13	14	14	1.01e-07	1.18e-07	4.33e-07	1.17e-07	1	0.00204083	15	0.0318458	0.0103254	Ivw(FixedEffects)	NA	NA	NA	NA	NA	NA	NA	NA	NA	BRK1:Q8WUW1:Neurology	OID20883	Neurology	Olink Explore
CTNNA2	P26232	2510	TRANS	BIP_PGC3_noukb	deCODE_Specific	+,NA	NA	0.145345	0.145345	deCODE	deCODE	0.423959	989.944	fixed	0.145345	0.116768	0.0801884	-0.0403982	0.273935	FALSE	FALSE	0.05	1.00216375045509,0.316787509416791	1.00108	2	1_196677131_A_G,2_3592552_C_T	0.00629417	9.16e-06	TRUE	9.43e-43	NA	NA	NA	1.01834	1.00841	NA	1.00837	0.000114334	1	1	NA	1	1	0.312913	0.315284	NA	0.315294	0.991469	NA	NA	NA	NA	NA	NA	NA	NA	NA	NA	NA	NA	NA	NA	NA	NA	NA	NA	NA	NA	NA	NA	NA	NA	NA	NA	NA	NA	NA	NA	NA	NA	NA	NA	NA	NA	NA	NA	NA	NA	CTNNA2	0.138746	2	0.117878	0.0796216	Ivw(FixedEffects)	CTNNA2_9872_23	SeqId.9872-23	SomaScan v4	NA	NA	NA	NA
S100P	P25815	10504	TRANS	Depression_iPSYCH_2023	BOTH	+,+	0.270599	0.14535	0.51953	UKBB_PPP	deCODE	1.21919	989.981	random	0.51953	0.0185534	0.0288065	-0.0379063	0.0750132	FALSE	FALSE	0.05	1.65291359811848,0.799252083366383	0.642828	5	1_196677131_A_G,10_16811253_C_T,14_94380925_T_A,2_21005955_C_T,7_95304888_A_G	0.010733	3.06e-06	TRUE	2.58e-78	0.000226504	0.00496525	0.966482	1.66367	1.66172	1.66159	1.66171	7.19e-05	4	4	3	4	4	0.797306	0.797659	0.645507	0.797661	1	random	0.14535	0.0366121	0.0251431	-0.0126673	0.0858916	FALSE	FALSE	0.05	6.61247175802855,0.358175660391971	1.0498	7	1_235936512_A_G,17_40028327_C_T,19_44908822_C_T,19_53821741_G_T,2_43131771_G_T,8_143957800_C_T,8_60738272_A_T	0.0177723	1.38e-05	TRUE	1.8e-118	0.00136917	0.00662986	0.844534	6.84941	6.81991	6.79148	6.81957	0.000189655	6	6	5	6	6	0.334999	0.337823	0.236616	0.337856	1	0.116459	7	0.0372992	0.0237603	Ivw(FixedEffects)	S100P	0.51512	5	0.0186913	0.0287166	Ivw(FixedEffects)	S100P_9926_4	SeqId.9926-4	SomaScan v4	S100P:P25815:Cardiometabolic	OID20103	Cardiometabolic	Olink Explore
SDC1	P18827	10658	TRANS	BIP_PGC3_noukb	UKBB-PPP_Specific	NA,+	NA	0.145368	0.145368	UKBB_PPP	UKBB_PPP	0.423846	990.104	NA	NA	NA	NA	NA	NA	NA	NA	NA	NA	NA	NA	NA	NA	NA	NA	NA	NA	NA	NA	NA	NA	NA	NA	NA	NA	NA	NA	NA	NA	NA	NA	NA	NA	NA	random	0.145368	0.0760492	0.0522284	-0.0263167	0.178415	FALSE	FALSE	0.05	41.9253116148458,0.000687536891942523	1.57041	18	1_109274968_G_T,10_63444048_A_G,10_80496502_T_C,11_120230383_A_T,17_49196605_G_A,17_7176997_C_T,17_76567093_A_G,18_32223308_T_C,19_48703417_G_A,2_27508073_T_C,20_56601435_T_C,22_43945024_C_T,3_136236762_C_T,4_102267552_C_T,7_1144328_C_A,8_133583746_G_A,8_19679679_A_G,8_9325848_A_G	0.0491707	0.000145294	TRUE	1.12e-306	-0.0096828	0.00874212	0.284407	46.0095	45.8597	42.733	45.9044	0.00525235	17	17	16	17	17	0.000171998	0.000181141	0.000306517	0.000178368	1	0.0238962	18	0.0739989	0.0327604	Ivw(FixedEffects)	NA	NA	NA	NA	NA	NA	NA	NA	NA	SDC1:P18827:Cardiometabolic	OID20169	Cardiometabolic	Olink Explore
GDF15	Q99988	30142	CIS	Cognition_Meta	UKBB-PPP_Specific	NA,-	NA	0.264933	0.264933	UKBB_PPP	UKBB_PPP	0.933385	990.321	NA	NA	NA	NA	NA	NA	NA	NA	NA	NA	NA	NA	NA	NA	NA	NA	NA	NA	NA	NA	NA	NA	NA	NA	NA	NA	NA	NA	NA	NA	NA	NA	NA	NA	NA	random	0.264933	-0.0151126	0.0135562	-0.0416823	0.0114572	FALSE	FALSE	0.05	7.18458207135934,0.207270670081402	1.19871	6	19_18331357_C_T,19_18350839_C_T,19_18365901_A_G,19_18373990_G_A,19_18584880_C_T,19_18691807_G_A	0.0336518	5.11e-05	TRUE	4.6e-200	-0.00381532	0.00866868	0.682582	7.55845	7.55178	7.20931	7.55176	0.00107149	5	5	4	5	5	0.182308	0.18273	0.125232	0.182731	1	0.174516	6	-0.0153215	0.0112838	Ivw(FixedEffects)	NA	NA	NA	NA	NA	NA	NA	NA	NA	GDF15:Q99988:Cardiometabolic	OID20251	Cardiometabolic	Olink Explore
EFNA3	P52797	3223	CIS	PGC3_SCZ_NoUKB	deCODE_Specific	-,NA	NA	0.265133	0.265133	deCODE	deCODE	0.92623	991.067	fixed	0.265133	-0.216683	0.194449	-0.597796	0.164431	FALSE	FALSE	0.05	NA	1	1	1_155085570_A_G	0.00115272	9.49e-06	TRUE	2.38e-07	NA	NA	NA	NA	NA	NA	NA	NA	NA	NA	NA	NA	NA	NA	NA	NA	NA	NA	NA	NA	NA	NA	NA	NA	NA	NA	NA	NA	NA	NA	NA	NA	NA	NA	NA	NA	NA	NA	NA	NA	NA	NA	NA	NA	NA	NA	NA	NA	NA	NA	NA	NA	NA	NA	NA	NA	NA	NA	EFNA3	0.257759	1	-0.216683	0.191466	Wald ratio	EFNA3_14153_8	SeqId.14153-8	SomaScan v4	NA	NA	NA	NA
PTGR3	Q8N4Q0	28697	CIS	Depression_iPSYCH_2023	deCODE_Specific	-,NA	NA	0.265189	0.265189	deCODE	deCODE	1.04565	991.276	fixed	0.265189	-0.0501711	0.0450284	-0.138425	0.0380829	FALSE	FALSE	0.05	NA	1	1	18_75198732_T_C	0.00386548	1.87e-06	TRUE	6.25e-29	NA	NA	NA	NA	NA	NA	NA	NA	NA	NA	NA	NA	NA	NA	NA	NA	NA	NA	NA	NA	NA	NA	NA	NA	NA	NA	NA	NA	NA	NA	NA	NA	NA	NA	NA	NA	NA	NA	NA	NA	NA	NA	NA	NA	NA	NA	NA	NA	NA	NA	NA	NA	NA	NA	NA	NA	NA	NA	ZADH2	0.263015	1	-0.0501711	0.0448239	Wald ratio	ZADH2_17345_12	SeqId.17345-12	SomaScan v4	NA	NA	NA	NA
SUSD5	O60279	29061	TRANS	Cognition_Meta	UKBB-PPP_Specific	NA,+	NA	0.145581	0.145581	UKBB_PPP	UKBB_PPP	0.628362	991.555	NA	NA	NA	NA	NA	NA	NA	NA	NA	NA	NA	NA	NA	NA	NA	NA	NA	NA	NA	NA	NA	NA	NA	NA	NA	NA	NA	NA	NA	NA	NA	NA	NA	NA	NA	random	0.145581	0.0331775	0.0227975	-0.0115047	0.0778597	FALSE	FALSE	0.05	16.5589681221163,0.121614934200263	1.22693	12	1_179602727_T_C,10_121391974_C_T,16_20350628_C_T,19_35065840_T_C,2_113074735_T_C,2_162107791_G_A,2_27508073_T_C,3_34246370_C_T,3_34438627_G_A,3_34542933_T_C,4_3472024_C_T,7_127375029_G_A	0.0218956	0.000108079	TRUE	3.67e-120	0.00378836	0.00294942	0.227945	18.1437	18.0534	15.5743	18.0524	0.00118315	11	11	10	11	11	0.0783049	0.0803494	0.112484	0.0803735	1	0.0512298	12	0.0357511	0.0183381	Ivw(FixedEffects)	NA	NA	NA	NA	NA	NA	NA	NA	NA	SUSD5:O60279:Inflammation_II	OID30650	Inflammation_II	Olink Explore
ST8SIA6	P61647	23317	TRANS	Cognition_Meta	deCODE_Specific	+,NA	NA	0.145627	0.145627	deCODE	deCODE	0.628162	991.868	fixed	0.145627	0.0480057	0.0329902	-0.0166539	0.112665	FALSE	FALSE	0.05	12.0548721574447,0.00241166938906478	2.45508	3	1_196695521_C_T,2_3592552_C_T,3_165718484_A_G	0.0042926	7.62e-05	TRUE	4.59e-23	-0.033267	0.00888242	0.166105	14.0675	13.8694	0.0405009	13.8486	0.000135661	2	2	1	2	2	0.000881606	0.000973439	0.840504	0.000983571	0.999932	NA	NA	NA	NA	NA	NA	NA	NA	NA	NA	NA	NA	NA	NA	NA	NA	NA	NA	NA	NA	NA	NA	NA	NA	NA	NA	NA	NA	NA	NA	NA	NA	NA	NA	NA	NA	NA	NA	NA	NA	ST8SIA6	0.146936	3	0.0455401	0.0313975	Ivw(FixedEffects)	ST8SIA6_6930_95	SeqId.6930-95	SomaScan v4	NA	NA	NA	NA
XXYLT1	Q8NBI6	26639	TRANS	Depression_iPSYCH_2023	deCODE_Specific	-,NA	NA	0.145646	0.145646	deCODE	deCODE	1.22016	991.993	fixed	0.145646	-0.0876539	0.0602397	-0.205721	0.0304138	FALSE	FALSE	0.05	0.364571093690917,0.545978462012402	0.603797	2	1_179504138_T_C,12_12338047_T_C	0.00213637	3.92e-06	TRUE	4.83e-16	NA	NA	NA	0.379209	0.36798	NA	0.367962	5.53e-05	1	1	NA	1	1	0.538027	0.544107	NA	0.544117	0.994065	NA	NA	NA	NA	NA	NA	NA	NA	NA	NA	NA	NA	NA	NA	NA	NA	NA	NA	NA	NA	NA	NA	NA	NA	NA	NA	NA	NA	NA	NA	NA	NA	NA	NA	NA	NA	NA	NA	NA	NA	XXYLT1	0.133537	2	-0.0887076	0.0591266	Ivw(FixedEffects)	XXYLT1_6375_75	SeqId.6375-75	SomaScan v4	NA	NA	NA	NA
CARD9	Q9H257	16391	TRANS	Cognition_Meta	deCODE_Specific	+,NA	NA	0.145651	0.145651	deCODE	deCODE	0.627868	992.031	fixed	0.145651	0.0271591	0.0186652	-0.00942404	0.0637421	FALSE	FALSE	0.05	14.6708190807636,0.000652036810126668	2.7084	3	1_196695521_C_T,1_196813906_A_C,3_165743688_A_G	0.0130929	8.37e-05	TRUE	4.33e-75	-0.0217605	0.010155	0.277967	15.6922	15.6213	2.80629	15.6187	0.000157579	2	2	1	2	2	0.000391278	0.000405388	0.0938954	0.000405923	0.999921	NA	NA	NA	NA	NA	NA	NA	NA	NA	NA	NA	NA	NA	NA	NA	NA	NA	NA	NA	NA	NA	NA	NA	NA	NA	NA	NA	NA	NA	NA	NA	NA	NA	NA	NA	NA	NA	NA	NA	NA	CARD9	0.159179	3	0.0257753	0.0183085	Ivw(FixedEffects)	CARD9_11405_150	SeqId.11405-150	SomaScan v4	NA	NA	NA	NA
PREB	Q9HCU5	9356	TRANS	PGC3_SCZ_NoUKB	UKBB-PPP_Specific	NA,+	NA	0.145665	0.145665	UKBB_PPP	UKBB_PPP	0.509565	992.124	NA	NA	NA	NA	NA	NA	NA	NA	NA	NA	NA	NA	NA	NA	NA	NA	NA	NA	NA	NA	NA	NA	NA	NA	NA	NA	NA	NA	NA	NA	NA	NA	NA	NA	NA	fixed	0.145665	0.374275	0.257231	-0.129888	0.878438	FALSE	FALSE	0.05	NA	1	1	14_90323109_G_A	0.000946417	2.31e-05	TRUE	4.38e-05	NA	NA	NA	NA	NA	NA	NA	NA	NA	NA	NA	NA	NA	NA	NA	NA	NA	NA	0.131855	1	0.374275	0.248386	Wald ratio	NA	NA	NA	NA	NA	NA	NA	NA	NA	PREB:Q9HCU5:Inflammation	OID20439	Inflammation	Olink Explore
ADRM1	Q16186	15759	TRANS	Cognition_Meta	deCODE_Specific	-,NA	NA	0.145723	0.145723	deCODE	deCODE	0.627778	992.517	fixed	0.145723	-0.0622863	0.0428141	-0.146201	0.0216279	FALSE	FALSE	0.05	10.1968986131593,0.00610620808436181	2.25797	3	12_98868594_C_T,14_100710432_G_A,19_44980523_A_G	0.00266549	0.000101098	TRUE	1.26e-12	0.011755	0.0147079	0.570747	11.9172	NA	7.27207	11.5421	0.000281639	2	NA	1	2	2	0.00258353	NA	0.00700352	0.00311648	0.999859	NA	NA	NA	NA	NA	NA	NA	NA	NA	NA	NA	NA	NA	NA	NA	NA	NA	NA	NA	NA	NA	NA	NA	NA	NA	NA	NA	NA	NA	NA	NA	NA	NA	NA	NA	NA	NA	NA	NA	NA	ADRM1	0.0749012	3	-0.0714832	0.040135	Ivw(FixedEffects)	ADRM1_9057_19	SeqId.9057-19	SomaScan v4	NA	NA	NA	NA
INSR	P06213	6091	TRANS	PGC3_SCZ_NoUKB	BOTH	+,+	0.315635	0.145747	0.643144	deCODE	UKBB_PPP	0.509591	992.683	random	0.145747	0.0436894	0.0300329	-0.015174	0.102553	FALSE	FALSE	0.05	26.9235161432228,0.0591990769662672	1.25847	18	1_161604637_A_G,10_80472950_G_A,10_88993991_T_C,10_92690476_G_T,11_126435860_T_C,11_36058225_G_T,12_10429695_C_T,12_111446804_T_C,16_30471482_T_C,16_31348505_C_T,17_35476573_G_A,17_7176997_C_T,19_10282558_A_G,19_16301309_C_T,21_13901507_G_A,21_44908184_T_C,21_44998469_A_G,3_47020210_T_C	0.0500026	0.000203492	TRUE	4.89e-287	0.0053013	0.00700801	0.460366	28.6996	28.6415	27.7086	28.6487	0.00357819	17	17	16	17	17	0.0373985	0.0379782	0.0342478	0.0379062	1	random	0.643144	0.0240005	0.0518024	-0.0775305	0.125531	FALSE	FALSE	0.05	8.22123934478031,0.412162784440075	1.01373	9	1_161701037_C_T,12_111472415_A_G,14_94371805_G_T,16_30484336_T_C,17_28367840_G_A,17_35473230_A_G,17_66214462_A_C,19_55162756_T_C,21_44908920_A_T	0.0141637	5.9e-05	TRUE	1.43e-75	0.0151076	0.0110174	0.212639	8.76121	8.75585	6.88091	8.75597	0.00186624	8	8	7	8	8	0.362838	0.363309	0.441385	0.363299	1	0.588792	9	0.02738	0.0506487	Ivw(FixedEffects)	INSR	0.0615274	18	0.0442216	0.0236519	Ivw(FixedEffects)	INSR_3448_13	SeqId.3448-13	SomaScan v4	INSR:P06213:Inflammation_II	OID30566	Inflammation_II	Olink Explore
YOD1	Q5VVQ6	25035	CIS	Depression_iPSYCH_2023	UKBB-PPP_Specific	NA,+	NA	0.265599	0.265599	UKBB_PPP	UKBB_PPP	1.04616	992.808	NA	NA	NA	NA	NA	NA	NA	NA	NA	NA	NA	NA	NA	NA	NA	NA	NA	NA	NA	NA	NA	NA	NA	NA	NA	NA	NA	NA	NA	NA	NA	NA	NA	NA	NA	fixed	0.265599	0.0453649	0.0407497	-0.0345031	0.125233	FALSE	FALSE	0.05	NA	1	1	1_207044014_T_C	0.00623017	1.85e-06	TRUE	4.42e-43	NA	NA	NA	NA	NA	NA	NA	NA	NA	NA	NA	NA	NA	NA	NA	NA	NA	NA	0.264152	1	0.0453649	0.0406266	Wald ratio	NA	NA	NA	NA	NA	NA	NA	NA	NA	YOD1:Q5VVQ6:Cardiometabolic_II	OID30181	Cardiometabolic_II	Olink Explore
PIP	P12273	8993	CIS	PGC3_SCZ_NoUKB	deCODE_Specific	-,NA	NA	0.265639	0.265639	deCODE	deCODE	0.927131	992.958	random	0.265639	-0.0461045	0.0414176	-0.127281	0.0350725	FALSE	FALSE	0.05	10.0147626756914,0.0184410632305244	1.82709	4	7_142135130_G_A,7_142628012_G_A,7_143139110_A_T,7_144026377_C_T	0.0303068	9.55e-05	TRUE	6.26e-174	0.0264283	0.00942318	0.107095	10.9286	NA	2.21546	10.9049	0.000942604	3	NA	2	3	3	0.012118	NA	0.330309	0.0122512	0.999992	NA	NA	NA	NA	NA	NA	NA	NA	NA	NA	NA	NA	NA	NA	NA	NA	NA	NA	NA	NA	NA	NA	NA	NA	NA	NA	NA	NA	NA	NA	NA	NA	NA	NA	NA	NA	NA	NA	NA	NA	PIP	0.0475822	4	-0.0447823	0.022605	Ivw(FixedEffects)	PIP_6060_2	SeqId.6060-2	SomaScan v4	NA	NA	NA	NA
EVL	Q9UI08	20234	CIS	PGC3_SCZ_NoUKB	deCODE_Specific	+,NA	NA	0.26579	0.26579	deCODE	deCODE	0.926793	993.522	fixed	0.26579	0.0479149	0.0430576	-0.0364763	0.132306	FALSE	FALSE	0.05	5.44769528116471,0.0195941596289908	2.33403	2	14_99949286_C_T,14_99959433_G_A	0.0156165	4.41e-05	TRUE	2.98e-91	NA	NA	NA	5.99285	5.97922	NA	5.97904	0.00108828	1	1	NA	1	1	0.014364	0.0144754	NA	0.0144769	0.973683	NA	NA	NA	NA	NA	NA	NA	NA	NA	NA	NA	NA	NA	NA	NA	NA	NA	NA	NA	NA	NA	NA	NA	NA	NA	NA	NA	NA	NA	NA	NA	NA	NA	NA	NA	NA	NA	NA	NA	NA	EVL	0.289974	2	0.0452666	0.0427778	Ivw(FixedEffects)	EVL_11656_110	SeqId.11656-110	SomaScan v4	NA	NA	NA	NA
INSR	P06213	6091	TRANS	Cognition_Meta	BOTH	+,+	0.187382	0.145897	0.31472	UKBB_PPP	deCODE	0.62813	993.702	random	0.31472	0.0106958	0.0106387	-0.0101556	0.0315472	FALSE	FALSE	0.05	33.6260772596649,0.039719654407961	1.2654	22	1_161604637_A_G,10_80472950_G_A,10_88993991_T_C,10_92690476_G_T,11_126435860_T_C,11_36058225_G_T,12_10429695_C_T,12_111446804_T_C,16_30471482_T_C,16_31348505_C_T,16_31724511_C_A,17_1722509_G_A,17_35476573_G_A,17_7166093_G_A,17_7176997_C_T,19_10282558_A_G,19_16301309_C_T,21_13901507_G_A,21_44564085_G_A,21_44908184_T_C,21_44998469_A_G,3_47020210_T_C	0.0620611	0.000202071	TRUE	0	-0.000625243	0.00232476	0.790723	37.5987	37.5654	37.4632	37.5667	0.00366221	21	21	20	21	21	0.0143562	0.0144843	0.0102915	0.0144793	1	random	0.145897	0.0320301	0.0220262	-0.0111405	0.0752007	FALSE	FALSE	0.05	16.0249721673793,0.0663619314124231	1.33437	10	1_161701037_C_T,12_111472415_A_G,14_94371805_G_T,16_30484336_T_C,17_28367840_G_A,17_35473230_A_G,17_66214462_A_C,19_55162756_T_C,21_44908920_A_T,9_133274295_A_T	0.0210131	0.000113103	TRUE	1.11e-114	-0.00129966	0.00489635	0.797387	17.052	16.9435	16.9031	16.9494	0.000401172	9	9	8	9	9	0.0479078	0.0496079	0.0311336	0.0495141	1	0.046077	10	0.0324344	0.0162604	Ivw(FixedEffects)	INSR	0.17214	22	0.011382	0.00833627	Ivw(FixedEffects)	INSR_3448_13	SeqId.3448-13	SomaScan v4	INSR:P06213:Inflammation_II	OID30566	Inflammation_II	Olink Explore
CLUL1	Q15846	2096	CIS	BIP_PGC3_noukb	UKBB-PPP_Specific	NA,+	NA	0.265866	0.265866	UKBB_PPP	UKBB_PPP	0.910914	993.807	NA	NA	NA	NA	NA	NA	NA	NA	NA	NA	NA	NA	NA	NA	NA	NA	NA	NA	NA	NA	NA	NA	NA	NA	NA	NA	NA	NA	NA	NA	NA	NA	NA	NA	NA	random	0.265866	0.0204867	0.0184128	-0.0156017	0.0565751	FALSE	FALSE	0.05	6.57686115994172,0.474223512906897	0.969305	8	18_287534_G_A,18_392795_G_A,18_558635_A_G,18_568118_A_G,18_599618_C_T,18_678158_A_G,18_684230_T_C,18_787642_G_A	0.0680981	2.44e-05	TRUE	0	0.0092913	0.011252	0.440537	6.86578	6.86428	6.16515	6.86432	0.00881586	7	7	6	7	7	0.442988	0.443147	0.404947	0.443143	1	0.259302	8	0.0207565	0.0184004	Ivw(FixedEffects)	NA	NA	NA	NA	NA	NA	NA	NA	NA	CLUL1:Q15846:Cardiometabolic	OID20198	Cardiometabolic	Olink Explore
MUC2	Q02817	7512	CIS	PGC3_SCZ_NoUKB	UKBB-PPP_Specific	NA,+	NA	0.265871	0.265871	UKBB_PPP	UKBB_PPP	0.926212	993.826	NA	NA	NA	NA	NA	NA	NA	NA	NA	NA	NA	NA	NA	NA	NA	NA	NA	NA	NA	NA	NA	NA	NA	NA	NA	NA	NA	NA	NA	NA	NA	NA	NA	NA	NA	fixed	0.265871	0.0390403	0.0350885	-0.029732	0.107813	FALSE	FALSE	0.05	3.12713960498992,0.0769987308141761	1.76837	2	11_1081997_G_T,11_1092405_T_C	0.0323725	2.76e-05	TRUE	4.16e-192	NA	NA	NA	3.18487	3.18205	NA	3.18204	0.000557061	1	1	NA	1	1	0.0743228	0.0744514	NA	0.0744517	0.98117	0.259742	2	0.0394861	0.0350364	Ivw(FixedEffects)	NA	NA	NA	NA	NA	NA	NA	NA	NA	MUC2:Q02817:Cardiometabolic_II	OID30377	Cardiometabolic_II	Olink Explore
GFER	P55789	4236	TRANS	PGC3_SCZ_NoUKB	UKBB-PPP_Specific	NA,-	NA	0.145938	0.145938	UKBB_PPP	UKBB_PPP	0.509996	993.983	NA	NA	NA	NA	NA	NA	NA	NA	NA	NA	NA	NA	NA	NA	NA	NA	NA	NA	NA	NA	NA	NA	NA	NA	NA	NA	NA	NA	NA	NA	NA	NA	NA	NA	NA	fixed	0.145938	-0.317622	0.218442	-0.745761	0.110517	FALSE	FALSE	0.05	NA	1	1	19_55014977_T_G	0.000905276	1.46e-05	TRUE	1.51e-05	NA	NA	NA	NA	NA	NA	NA	NA	NA	NA	NA	NA	NA	NA	NA	NA	NA	NA	0.13142	1	-0.317622	0.210551	Wald ratio	NA	NA	NA	NA	NA	NA	NA	NA	NA	GFER:P55789:Oncology	OID21259	Oncology	Olink Explore
IL6R	P08887	6019	CIS	PGC3_SCZ_NoUKB	BOTH	+,+	0.359243	0.265943	0.424664	UKBB_PPP	deCODE	0.9256	994.095	random	0.424664	0.0173694	0.0217565	-0.0252725	0.0600113	FALSE	FALSE	0.05	3.56863284146881,0.980883200178993	0.56958	12	1_153432873_G_A,1_153605668_G_A,1_154100125_G_A,1_154192677_C_T,1_154309746_C_T,1_154664637_G_A,1_154767154_C_T,1_154780749_C_T,1_154838928_A_G,1_155130233_G_A,1_155288027_C_T,1_155387505_T_C	0.0614237	3.91e-05	TRUE	0	-0.00108961	0.0205377	0.958734	3.60501	3.60399	3.6022	3.60403	0.00692682	11	11	10	11	11	0.980082	0.980105	0.963514	0.980104	1	random	0.265943	0.0284262	0.0255527	-0.0216561	0.0785084	FALSE	FALSE	0.05	20.8000449915308,0.000346923186507409	2.28035	5	1_153566651_G_A,1_154364240_G_A,1_154460481_A_G,1_154599752_C_T,1_154917009_C_A	0.0841727	0.000183295	TRUE	0	0.040256	0.00922136	0.0222258	21.7218	21.7059	2.6641	21.7059	0.00249341	4	4	3	4	4	0.000227657	0.000229324	0.446363	0.000229328	0.999999	0.00992209	5	0.0288498	0.0111884	Ivw(FixedEffects)	IL6R	0.421322	12	0.0174765	0.0217335	Ivw(FixedEffects)	IL6R_15602_43	SeqId.15602-43	SomaScan v4	IL6R:P08887:Cardiometabolic	OID20385	Cardiometabolic	Olink Explore
ASF1A	Q9Y294	20995	CIS	Cognition_Meta	deCODE_Specific	+,NA	NA	0.265961	0.265961	deCODE	deCODE	0.936124	994.164	fixed	0.265961	0.0346262	0.0311271	-0.0263819	0.0956342	FALSE	FALSE	0.05	NA	1	1	6_118856872_T_A	0.00425976	5.97e-06	TRUE	7.48e-28	NA	NA	NA	NA	NA	NA	NA	NA	NA	NA	NA	NA	NA	NA	NA	NA	NA	NA	NA	NA	NA	NA	NA	NA	NA	NA	NA	NA	NA	NA	NA	NA	NA	NA	NA	NA	NA	NA	NA	NA	NA	NA	NA	NA	NA	NA	NA	NA	NA	NA	NA	NA	NA	NA	NA	NA	NA	NA	ASF1A	0.263994	1	0.0346262	0.0309992	Wald ratio	ASF1A_18172_71	SeqId.18172-71	SomaScan v4	NA	NA	NA	NA
CSTB	P04080	2482	CIS	PGC3_SCZ_NoUKB	UKBB-PPP_Specific	NA,-	NA	0.266055	0.266055	UKBB_PPP	UKBB_PPP	0.925129	994.513	NA	NA	NA	NA	NA	NA	NA	NA	NA	NA	NA	NA	NA	NA	NA	NA	NA	NA	NA	NA	NA	NA	NA	NA	NA	NA	NA	NA	NA	NA	NA	NA	NA	NA	NA	random	0.266055	-0.0232082	0.0208671	-0.0641069	0.0176905	FALSE	FALSE	0.05	8.55062424562307,0.381609322053379	1.03384	9	21_43560343_A_C,21_43732619_G_A,21_43740191_C_T,21_43853986_G_A,21_43864627_C_A,21_43890017_A_C,21_44051774_C_T,21_44155127_G_A,21_44216521_G_A	0.0555643	8.24e-05	TRUE	0	0.0273701	0.0270267	0.344918	8.75688	8.75409	7.63786	8.75416	0.011635	8	8	7	8	8	0.363218	0.363464	0.365607	0.363458	1	0.253958	9	-0.0229953	0.0201574	Ivw(FixedEffects)	NA	NA	NA	NA	NA	NA	NA	NA	NA	CSTB:P04080:Cardiometabolic	OID20294	Cardiometabolic	Olink Explore
NEGR1	Q7Z3B1	17302	TRANS	Depression_iPSYCH_2023	deCODE_Specific	-,NA	NA	0.146045	0.146045	deCODE	deCODE	1.22201	994.713	random	0.146045	-0.0706819	0.048624	-0.165983	0.0246193	FALSE	FALSE	0.05	35.4033638388165,2.25729792091511e-05	2.10367	9	1_179504138_T_C,1_196695521_C_T,1_72474590_A_G,11_126393990_A_G,16_20381010_G_A,17_7176274_C_A,2_27518370_T_C,3_165767231_T_C,7_73612048_C_T	0.015037	8.22e-05	TRUE	5.25e-97	0.011401	0.0165838	0.513908	41.2202	40.1815	38.6131	40.1785	0.000847009	8	8	7	8	8	1.9e-06	2.96e-06	2.32e-06	2.97e-06	1	NA	NA	NA	NA	NA	NA	NA	NA	NA	NA	NA	NA	NA	NA	NA	NA	NA	NA	NA	NA	NA	NA	NA	NA	NA	NA	NA	NA	NA	NA	NA	NA	NA	NA	NA	NA	NA	NA	NA	NA	NEGR1	0.000234764	9	-0.0813129	0.0221059	Ivw(FixedEffects)	NEGR1_13109_82	SeqId.13109-82	SomaScan v4	NA	NA	NA	NA
MET	P08581	7029	TRANS	BIP_PGC3_noukb	UKBB-PPP_Specific	NA,+	NA	0.146058	0.146058	UKBB_PPP	UKBB_PPP	0.425674	994.801	NA	NA	NA	NA	NA	NA	NA	NA	NA	NA	NA	NA	NA	NA	NA	NA	NA	NA	NA	NA	NA	NA	NA	NA	NA	NA	NA	NA	NA	NA	NA	NA	NA	NA	NA	random	0.146058	0.0729904	0.0502136	-0.0254265	0.171407	FALSE	FALSE	0.05	94.8736488993943,1.17636919044815e-08	1.77833	31	1_109275908_C_T,1_39570256_G_T,10_63491048_G_A,10_80520381_T_G,11_126431861_G_A,11_61803311_T_C,12_120987058_A_G,12_21176879_C_A,14_24402720_C_T,14_56633141_G_A,14_68768218_C_T,14_94378610_C_T,15_43434427_A_C,16_15355939_G_A,16_21965441_G_A,16_4616536_A_G,17_49769717_A_G,17_66228657_C_T,17_69085137_A_G,19_19296909_T_C,19_42370749_G_A,2_164779822_T_C,20_34338530_G_A,20_63737253_T_C,21_41247822_T_C,3_170998041_G_A,3_49649610_T_C,4_99562201_A_T,6_160513793_C_T,7_129098896_A_G,8_9326086_A_G	0.0727102	0.000343835	TRUE	0	-0.00450189	0.00895233	0.618851	108.457	108.079	107.519	108.204	0.0231074	30	30	29	30	30	8.2e-11	9.44e-11	5.92e-11	9.01e-11	1	0.00421137	31	0.0790167	0.0276101	Ivw(FixedEffects)	NA	NA	NA	NA	NA	NA	NA	NA	NA	MET:P08581:Cardiometabolic	OID20269	Cardiometabolic	Olink Explore
HADH	Q16836	4799	CIS	BIP_PGC3_noukb	BOTH	+,+	0.467027	0.266199	0.629739	UKBB_PPP	deCODE	0.911219	995.051	fixed	0.629739	0.0702135	0.145643	-0.215241	0.355668	FALSE	FALSE	0.05	NA	1	1	4_108029993_G_A	0.00210639	6.56e-07	TRUE	6.05e-16	NA	NA	NA	NA	NA	NA	NA	NA	NA	NA	NA	NA	NA	NA	NA	NA	NA	NA	fixed	0.266199	0.188167	0.169236	-0.14353	0.519864	FALSE	FALSE	0.05	NA	1	1	4_107978592_C_T	0.00173516	3.57e-06	TRUE	5.22e-12	NA	NA	NA	NA	NA	NA	NA	NA	NA	NA	NA	NA	NA	NA	NA	NA	NA	NA	0.26097	1	0.188167	0.167393	Wald ratio	HADH	0.629204	1	0.0702135	0.145415	Wald ratio	HADH_17739_1	SeqId.17739-1	SomaScan v4	HADH:Q16836:Cardiometabolic_II	OID30132	Cardiometabolic_II	Olink Explore
PRELP	P51888	9357	CIS	BIP_PGC3_noukb	UKBB-PPP_Specific	NA,-	NA	0.266276	0.266276	UKBB_PPP	UKBB_PPP	0.910648	995.339	NA	NA	NA	NA	NA	NA	NA	NA	NA	NA	NA	NA	NA	NA	NA	NA	NA	NA	NA	NA	NA	NA	NA	NA	NA	NA	NA	NA	NA	NA	NA	NA	NA	NA	NA	fixed	0.266276	-0.120768	0.108635	-0.333689	0.0921536	FALSE	FALSE	0.05	1.19730315025763,0.549552166516346	0.773726	3	1_203371594_T_C,1_203411602_G_A,1_203460495_G_A	0.0069263	7.82e-06	TRUE	6.9e-45	-0.00644612	0.0336179	0.879394	1.20751	1.20015	1.16469	1.20011	0.00307833	2	2	1	2	2	0.546754	0.54877	0.280495	0.548782	0.998462	0.262374	3	-0.121023	0.107979	Ivw(FixedEffects)	NA	NA	NA	NA	NA	NA	NA	NA	NA	PRELP:P51888:Inflammation	OID20766	Inflammation	Olink Explore
HNRNPR	O43390	5047	TRANS	Cognition_Meta	deCODE_Specific	+,NA	NA	0.146141	0.146141	deCODE	deCODE	0.628784	995.365	fixed	0.146141	0.0356735	0.0245466	-0.0124369	0.083784	FALSE	FALSE	0.05	10.9480792958659,0.000937006946720169	3.30879	2	1_196695521_C_T,3_165761011_C_T	0.00735757	6.48e-05	TRUE	6.28e-42	NA	NA	NA	11.4919	11.3889	NA	11.3838	0.000114631	1	1	NA	1	1	0.000698989	0.000738841	NA	0.000740877	0.991458	NA	NA	NA	NA	NA	NA	NA	NA	NA	NA	NA	NA	NA	NA	NA	NA	NA	NA	NA	NA	NA	NA	NA	NA	NA	NA	NA	NA	NA	NA	NA	NA	NA	NA	NA	NA	NA	NA	NA	NA	HNRNPR	0.132643	2	0.0359784	0.0239256	Ivw(FixedEffects)	HNRNPR_13512_28	SeqId.13512-28	SomaScan v4	NA	NA	NA	NA
SPAG1	Q07617	11212	CIS	BIP_PGC3_noukb	UKBB-PPP_Specific	NA,+	NA	0.266325	0.266325	UKBB_PPP	UKBB_PPP	0.909984	995.523	NA	NA	NA	NA	NA	NA	NA	NA	NA	NA	NA	NA	NA	NA	NA	NA	NA	NA	NA	NA	NA	NA	NA	NA	NA	NA	NA	NA	NA	NA	NA	NA	NA	NA	NA	random	0.266325	0.0214127	0.0192636	-0.0163432	0.0591686	FALSE	FALSE	0.05	1.68598230645953,0.640054733659013	0.749663	4	8_100341925_G_A,8_100459746_G_A,8_99791679_G_T,8_99987347_A_T	0.0552012	9.09e-06	TRUE	0	-0.00914733	0.0216154	0.713322	1.72361	1.72321	1.54452	1.72321	0.0028899	3	3	2	3	3	0.631698	0.631787	0.461967	0.631787	0.999959	0.264926	4	0.0214689	0.0192577	Ivw(FixedEffects)	NA	NA	NA	NA	NA	NA	NA	NA	NA	SPAG1:Q07617:Neurology_II	OID30979	Neurology_II	Olink Explore
MPDZ	O75970	7208	TRANS	BIP_PGC3_noukb	deCODE_Specific	+,NA	NA	0.146193	0.146193	deCODE	deCODE	0.425886	995.722	fixed	0.146193	0.235047	0.161754	-0.0819858	0.55208	FALSE	FALSE	0.05	0.746719003812667,0.387517005866776	0.864129	2	1_196677131_A_G,14_106473508_T_C	0.00213841	8.74e-06	TRUE	1.29e-14	NA	NA	NA	0.760059	NA	NA	0.742688	0.000160598	1	NA	NA	1	1	0.38331	NA	NA	0.388801	0.989889	NA	NA	NA	NA	NA	NA	NA	NA	NA	NA	NA	NA	NA	NA	NA	NA	NA	NA	NA	NA	NA	NA	NA	NA	NA	NA	NA	NA	NA	NA	NA	NA	NA	NA	NA	NA	NA	NA	NA	NA	MPDZ	0.129226	2	0.239217	0.157674	Ivw(FixedEffects)	MPDZ_14036_116	SeqId.14036-116	SomaScan v4	NA	NA	NA	NA
SIGLEC10	Q96LC7	15620	TRANS	Depression_iPSYCH_2023	UKBB-PPP_Specific	NA,-	NA	0.146208	0.146208	UKBB_PPP	UKBB_PPP	1.22187	995.821	NA	NA	NA	NA	NA	NA	NA	NA	NA	NA	NA	NA	NA	NA	NA	NA	NA	NA	NA	NA	NA	NA	NA	NA	NA	NA	NA	NA	NA	NA	NA	NA	NA	NA	NA	random	0.146208	-0.0356758	0.0245522	-0.0837973	0.0124457	FALSE	FALSE	0.05	20.6307821394058,0.1114753169135	1.21393	15	10_80486993_A_G,12_111446804_T_C,12_120906712_T_C,17_7170428_G_A,19_35524411_A_C,19_49955674_C_A,2_111050100_G_A,2_134206291_C_A,22_43928975_G_A,3_187037169_T_C,3_98635069_C_T,5_180791668_A_G,5_96881080_G_A,6_170166127_A_G,7_129137407_C_T	0.0284847	5.19e-05	TRUE	1.94e-187	-0.000818885	0.00542974	0.882437	24.1034	24.0156	24.0613	24.0194	0.000585992	14	14	13	14	14	0.0445214	0.0456239	0.0305705	0.0455763	1	0.0602327	15	-0.0375381	0.0199768	Ivw(FixedEffects)	NA	NA	NA	NA	NA	NA	NA	NA	NA	SIGLEC10:Q96LC7:Inflammation	OID20537	Inflammation	Olink Explore
ITGB6	P18564	6161	CIS	Cognition_Meta	UKBB-PPP_Specific	NA,-	NA	0.266433	0.266433	UKBB_PPP	UKBB_PPP	0.936902	995.926	NA	NA	NA	NA	NA	NA	NA	NA	NA	NA	NA	NA	NA	NA	NA	NA	NA	NA	NA	NA	NA	NA	NA	NA	NA	NA	NA	NA	NA	NA	NA	NA	NA	NA	NA	fixed	0.266433	-0.0147255	0.0132505	-0.040696	0.011245	FALSE	FALSE	0.05	1.39953304949184,0.496701257707042	0.83652	3	2_159721906_A_T,2_160218708_C_A,2_160856641_G_A	0.0309169	1.33e-05	TRUE	3.53e-187	-0.0179509	0.0150598	0.444386	1.42524	1.4236	0.00443869	1.42359	5.36e-05	2	2	1	2	2	0.490357	0.490761	0.946881	0.490761	0.999973	0.262892	3	-0.014817	0.0132344	Ivw(FixedEffects)	NA	NA	NA	NA	NA	NA	NA	NA	NA	ITGB6:P18564:Inflammation	OID20493	Inflammation	Olink Explore
FAH	P16930	3579	CIS	BIP_PGC3_noukb	deCODE_Specific	-,NA	NA	0.266616	0.266616	deCODE	deCODE	0.910146	996.609	random	0.266616	-0.0912255	0.0821193	-0.252176	0.0697254	FALSE	FALSE	0.05	1.98708512122511,0.575091558610855	0.813856	4	15_79449924_C_T,15_80028295_G_A,15_80097579_G_A,15_80432724_A_G	0.00659168	9.38e-06	TRUE	1.05e-44	0.0123307	0.020104	0.602107	2.00933	NA	1.63313	1.99855	0.0014557	3	NA	2	3	3	0.570473	NA	0.441947	0.572708	0.999985	NA	NA	NA	NA	NA	NA	NA	NA	NA	NA	NA	NA	NA	NA	NA	NA	NA	NA	NA	NA	NA	NA	NA	NA	NA	NA	NA	NA	NA	NA	NA	NA	NA	NA	NA	NA	NA	NA	NA	NA	FAH	0.256921	4	-0.0924117	0.0815135	Ivw(FixedEffects)	FAH_11424_4	SeqId.11424-4	SomaScan v4	NA	NA	NA	NA
ADAM8	P78325	215	TRANS	PGC3_SCZ_NoUKB	UKBB-PPP_Specific	NA,+	NA	0.146395	0.146395	UKBB_PPP	UKBB_PPP	0.511331	997.096	NA	NA	NA	NA	NA	NA	NA	NA	NA	NA	NA	NA	NA	NA	NA	NA	NA	NA	NA	NA	NA	NA	NA	NA	NA	NA	NA	NA	NA	NA	NA	NA	NA	NA	NA	random	0.146395	0.0736192	0.0506885	-0.0257285	0.172967	FALSE	FALSE	0.05	19.7758990760912,0.0714457348266219	1.28374	13	1_25572674_T_G,11_126362442_C_T,12_111446804_T_C,13_28029870_T_C,17_40014592_G_A,17_7176274_C_A,17_81292286_A_C,2_201756279_T_C,2_43226582_G_A,20_17649400_C_T,3_187063125_T_G,3_47046347_T_A,9_134953779_C_A	0.0248608	0.000163711	TRUE	6.08e-131	-0.00563091	0.0106802	0.608505	21.1384	21.0381	20.6174	21.0354	0.00505303	12	12	11	12	12	0.0483896	0.0498248	0.0375581	0.0498646	1	0.0528477	13	0.0753516	0.038918	Ivw(FixedEffects)	NA	NA	NA	NA	NA	NA	NA	NA	NA	ADAM8:P78325:Neurology	OID21039	Neurology	Olink Explore
SMPD1	P17405	11120	TRANS	Depression_iPSYCH_2023	BOTH	-,-	0.301857	0.146432	0.600905	UKBB_PPP	deCODE	1.22224	997.351	random	0.600905	-0.007887	0.0150774	-0.0374382	0.0216642	FALSE	FALSE	0.05	68.4027140026643,0.000285154359180071	1.43973	34	1_172622949_G_A,1_184702964_G_A,10_63541965_T_C,11_3042598_G_T,11_4657060_C_T,11_5080729_G_A,11_7519705_C_T,11_7540784_G_A,12_100504557_G_A,12_101571604_C_A,12_101617485_C_T,12_101687069_A_T,12_102702636_T_C,12_102764295_A_G,12_98799926_T_C,13_41023892_T_A,14_39240201_C_T,14_94378610_C_T,15_43528519_C_T,15_60591082_C_A,17_45941033_A_G,17_47513356_G_A,19_19367068_A_C,19_44908684_T_C,19_54139698_G_T,22_43928850_C_T,3_136206349_T_A,3_165761011_C_T,3_57703214_A_G,4_118868269_T_A,4_153270074_G_A,4_76277312_G_A,7_25952357_G_T,9_34592701_C_T	0.0730245	0.000120553	TRUE	0	-0.00199241	0.00267725	0.462186	79.7053	79.6828	78.3493	79.6878	0.00414307	33	33	32	33	33	9.73e-06	9.8e-06	9.23e-06	9.78e-06	1	random	0.146432	-0.0224077	0.0154297	-0.0526493	0.00783387	FALSE	FALSE	0.05	56.6617183715194,0.0045993385976841	1.33067	33	1_172501690_A_G,1_184702964_G_A,1_196843687_T_C,1_26853597_A_C,10_100152307_T_C,10_112190660_T_C,10_63517266_G_A,10_72952788_T_C,12_101687069_A_T,12_101772909_C_T,12_123743753_T_A,13_41114931_A_G,14_39253478_G_A,14_94378610_C_T,15_43735687_T_C,15_60591082_C_A,17_46330638_A_C,19_18111154_A_C,19_19268740_C_T,19_44908684_T_C,19_54139698_G_T,2_70989510_G_A,20_17863324_C_A,22_43928975_G_A,3_100709512_A_G,4_118815641_A_C,4_153333382_G_A,4_3450618_G_A,4_87305079_T_C,5_154074412_A_T,6_130043871_A_G,8_9325848_A_G,9_34633532_C_T	0.0858426	0.000101327	TRUE	0	-0.00244316	0.00239696	0.315961	64.1271	64.0371	62.0477	64.0381	0.00268539	32	32	31	32	32	0.00063706	0.000653175	0.000769076	0.000652997	1	0.049455	33	-0.022535	0.0114702	Ivw(FixedEffects)	SMPD1	0.409228	34	-0.00851561	0.0103188	Ivw(FixedEffects)	SMPD1_10818_36	SeqId.10818-36	SomaScan v4	SMPD1:P17405:Neurology	OID21028	Neurology	Olink Explore
CBLN4	Q9NTU7	16231	CIS	Depression_iPSYCH_2023	BOTH	-,-	0.371509	0.26685	0.44454	UKBB_PPP	deCODE	1.04998	997.484	random	0.44454	-0.0214184	0.0280144	-0.0763256	0.0334888	FALSE	FALSE	0.05	12.263035911282,0.0154987818747686	1.75093	5	20_55233528_A_G,20_55670041_A_G,20_55721241_C_T,20_55794632_A_G,20_56205987_A_G	0.0295085	2.12e-05	TRUE	1.41e-210	0.0290082	0.0145804	0.140747	12.5451	12.5238	5.40871	12.5236	0.00026022	4	4	3	4	4	0.0137264	0.0138528	0.144202	0.0138543	1	random	0.26685	-0.024696	0.0222417	-0.0682888	0.0188969	FALSE	FALSE	0.05	13.1192778783263,0.0222862797098693	1.61983	6	20_55242632_T_C,20_55556790_T_C,20_55714960_G_A,20_55788104_C_T,20_55958927_T_C,20_56179321_A_G	0.050532	2.5e-05	TRUE	0	7.93e-05	0.0110889	0.99464	13.6037	13.5771	13.6035	13.5769	0.00027255	5	5	4	5	5	0.0183326	0.0185313	0.00867404	0.0185329	1	0.0686441	6	-0.0248808	0.0136651	Ivw(FixedEffects)	CBLN4	0.179978	5	-0.0213092	0.0158926	Ivw(FixedEffects)	CBLN4_5688_65	SeqId.5688-65	SomaScan v4	CBLN4:Q9NTU7:Oncology	OID21386	Oncology	Olink Explore
C2orf69	Q8N8R5	26799	TRANS	Cognition_Meta	UKBB-PPP_Specific	NA,-	NA	0.146494	0.146494	UKBB_PPP	UKBB_PPP	0.629906	997.771	NA	NA	NA	NA	NA	NA	NA	NA	NA	NA	NA	NA	NA	NA	NA	NA	NA	NA	NA	NA	NA	NA	NA	NA	NA	NA	NA	NA	NA	NA	NA	NA	NA	NA	NA	fixed	0.146494	-0.0607221	0.0418188	-0.142686	0.0212413	FALSE	FALSE	0.05	0.00754611086960715,0.93077615451324	0.0868684	2	17_29526239_C_T,3_56815721_T_C	0.00285253	1.02e-05	TRUE	1.99e-17	NA	NA	NA	0.00770352	0.00753129	NA	0.00753127	8.6e-08	1	1	NA	1	1	0.93006	0.930844	NA	0.930844	0.999766	0.141876	2	-0.0607317	0.0413467	Ivw(FixedEffects)	NA	NA	NA	NA	NA	NA	NA	NA	NA	C2orf69:Q8N8R5:Neurology_II	OID30883	Neurology_II	Olink Explore
TARS1	P26639	11572	TRANS	BIP_PGC3_noukb	deCODE_Specific	-,NA	NA	0.146523	0.146523	deCODE	deCODE	0.426664	997.968	fixed	0.146523	-0.187195	0.128929	-0.43989	0.065501	FALSE	FALSE	0.05	2.32738628177279,0.312330567485689	1.07875	3	11_198986_T_C,12_54292096_C_T,3_56815721_T_C	0.00273459	1.43e-05	TRUE	3.26e-18	-0.0334958	0.0376438	0.537078	2.52068	2.45491	1.40682	2.45349	0.000375629	2	2	1	2	2	0.283558	0.293038	0.235586	0.293246	0.999812	NA	NA	NA	NA	NA	NA	NA	NA	NA	NA	NA	NA	NA	NA	NA	NA	NA	NA	NA	NA	NA	NA	NA	NA	NA	NA	NA	NA	NA	NA	NA	NA	NA	NA	NA	NA	NA	NA	NA	NA	TARS	0.112624	3	-0.199311	0.125628	Ivw(FixedEffects)	TARS_18186_15	SeqId.18186-15	SomaScan v4	NA	NA	NA	NA
AZU1	P20160	913	CIS	Depression_iPSYCH_2023	UKBB-PPP_Specific	NA,-	NA	0.266985	0.266985	UKBB_PPP	UKBB_PPP	1.04941	997.988	NA	NA	NA	NA	NA	NA	NA	NA	NA	NA	NA	NA	NA	NA	NA	NA	NA	NA	NA	NA	NA	NA	NA	NA	NA	NA	NA	NA	NA	NA	NA	NA	NA	NA	NA	fixed	0.266985	-0.0997511	0.0898631	-0.27588	0.0763774	FALSE	FALSE	0.05	0.617464438334076,0.431991080008289	0.785789	2	19_808577_C_T,19_822788_A_G	0.003985	4.55e-06	TRUE	3.1e-26	NA	NA	NA	0.626562	0.620465	NA	0.62043	0.000239868	1	1	NA	1	1	0.428619	0.430875	NA	0.430888	0.987643	0.259388	2	-0.100668	0.0892571	Ivw(FixedEffects)	NA	NA	NA	NA	NA	NA	NA	NA	NA	AZU1:P20160:Cardiometabolic	OID20309	Cardiometabolic	Olink Explore
RRBP1	Q9P2E9	10448	TRANS	PGC3_SCZ_NoUKB	deCODE_Specific	-,NA	NA	0.146537	0.146537	deCODE	deCODE	0.511566	998.066	random	0.146537	-0.121543	0.0837146	-0.28562	0.0425348	FALSE	FALSE	0.05	4.59257088609485,0.204180315781184	1.23728	4	11_201584_T_A,11_65164493_G_A,12_54318524_G_A,3_56815721_T_C	0.00679193	5.2e-05	TRUE	1.74e-37	-0.0104961	0.0272349	0.737076	4.7563	NA	4.4275	4.68426	0.000373084	3	NA	2	3	3	0.190537	NA	0.10929	0.196432	0.999998	NA	NA	NA	NA	NA	NA	NA	NA	NA	NA	NA	NA	NA	NA	NA	NA	NA	NA	NA	NA	NA	NA	NA	NA	NA	NA	NA	NA	NA	NA	NA	NA	NA	NA	NA	NA	NA	NA	NA	NA	RRBP1	0.0569897	4	-0.126416	0.0664161	Ivw(FixedEffects)	RRBP1_9913_4	SeqId.9913-4	SomaScan v4	NA	NA	NA	NA
TAFA3	Q7Z5A8	21590	TRANS	Depression_iPSYCH_2023	deCODE_Specific	+,NA	NA	0.146554	0.146554	deCODE	deCODE	1.22176	998.176	fixed	0.146554	0.117092	0.080652	-0.0409834	0.275167	FALSE	FALSE	0.05	NA	1	1	14_106714830_C_T	0.00208676	5.48e-06	TRUE	7.45e-15	NA	NA	NA	NA	NA	NA	NA	NA	NA	NA	NA	NA	NA	NA	NA	NA	NA	NA	NA	NA	NA	NA	NA	NA	NA	NA	NA	NA	NA	NA	NA	NA	NA	NA	NA	NA	NA	NA	NA	NA	NA	NA	NA	NA	NA	NA	NA	NA	NA	NA	NA	NA	NA	NA	NA	NA	NA	NA	FAM19A3	0.14069	1	0.117092	0.0794798	Wald ratio	FAM19A3_7839_99	SeqId.7839-99	SomaScan v4	NA	NA	NA	NA
PRSS35	Q8N3Z0	21387	TRANS	PGC3_SCZ_NoUKB	deCODE_Specific	+,NA	NA	0.146573	0.146573	deCODE	deCODE	0.511427	998.306	random	0.146573	0.108127	0.0744811	-0.0378527	0.254108	FALSE	FALSE	0.05	12.1789597866706,0.0160689263344066	1.74492	5	1_196695521_C_T,1_196813906_A_C,2_27563321_A_T,3_165761011_C_T,9_134860694_A_T	0.0169187	0.000130046	TRUE	7.7e-92	-0.00495384	0.0219009	0.835586	14.9909	14.8853	14.7395	14.8838	0.00235818	4	4	3	4	4	0.00472018	0.00494509	0.00205335	0.00494837	0.999999	NA	NA	NA	NA	NA	NA	NA	NA	NA	NA	NA	NA	NA	NA	NA	NA	NA	NA	NA	NA	NA	NA	NA	NA	NA	NA	NA	NA	NA	NA	NA	NA	NA	NA	NA	NA	NA	NA	NA	NA	PRSS35	0.014515	5	0.102826	0.0420682	Ivw(FixedEffects)	PRSS35_9983_97	SeqId.9983-97	SomaScan v4	NA	NA	NA	NA
CRX	O43186	2383	TRANS	Cognition_Meta	UKBB-PPP_Specific	NA,-	NA	0.146593	0.146593	UKBB_PPP	UKBB_PPP	0.629934	998.446	NA	NA	NA	NA	NA	NA	NA	NA	NA	NA	NA	NA	NA	NA	NA	NA	NA	NA	NA	NA	NA	NA	NA	NA	NA	NA	NA	NA	NA	NA	NA	NA	NA	NA	NA	fixed	0.146593	-0.0996798	0.0686656	-0.234262	0.0349022	FALSE	FALSE	0.05	NA	1	1	7_7866157_A_G	0.00106879	1.05e-05	TRUE	6.18e-07	NA	NA	NA	NA	NA	NA	NA	NA	NA	NA	NA	NA	NA	NA	NA	NA	NA	NA	0.134393	1	-0.0996798	0.0665864	Wald ratio	NA	NA	NA	NA	NA	NA	NA	NA	NA	CRX:O43186:Cardiometabolic	OID20070	Cardiometabolic	Olink Explore
MANF	P55145	15461	CIS	BIP_PGC3_noukb	BOTH	-,-	0.28774	0.267206	0.30786	UKBB_PPP	deCODE	0.911328	998.815	fixed	0.30786	-0.160913	0.157801	-0.470197	0.148371	FALSE	FALSE	0.05	NA	1	1	3_51329409_G_A	0.00150323	3.02e-06	TRUE	3.1e-11	NA	NA	NA	NA	NA	NA	NA	NA	NA	NA	NA	NA	NA	NA	NA	NA	NA	NA	fixed	0.267206	-0.153711	0.138538	-0.425241	0.117819	FALSE	FALSE	0.05	NA	1	1	3_51513203_A_G	0.00235319	3.52e-06	TRUE	2.34e-16	NA	NA	NA	NA	NA	NA	NA	NA	NA	NA	NA	NA	NA	NA	NA	NA	NA	NA	0.263488	1	-0.153711	0.137465	Wald ratio	MANF	0.303083	1	-0.160913	0.15625	Wald ratio	MANF_9223_11	SeqId.9223-11	SomaScan v4	MANF:P55145:Inflammation	OID20707	Inflammation	Olink Explore
MAP4K3	Q8IVH8	6865	TRANS	Cognition_Meta	deCODE_Specific	+,NA	NA	0.146665	0.146665	deCODE	deCODE	0.629847	998.937	fixed	0.146665	0.0700555	0.0482671	-0.0245464	0.164657	FALSE	FALSE	0.05	6.01067278630396,0.0142196048770865	2.45167	2	1_196677131_A_G,17_7108935_C_T	0.00258391	4.86e-05	TRUE	4.73e-14	NA	NA	NA	6.87214	6.61445	NA	6.60018	0.000130346	1	1	NA	1	1	0.00875495	0.0101154	NA	0.0101968	0.990891	NA	NA	NA	NA	NA	NA	NA	NA	NA	NA	NA	NA	NA	NA	NA	NA	NA	NA	NA	NA	NA	NA	NA	NA	NA	NA	NA	NA	NA	NA	NA	NA	NA	NA	NA	NA	NA	NA	NA	NA	MAP4K3	0.0646634	2	0.0842186	0.0455832	Ivw(FixedEffects)	MAP4K3_8978_30	SeqId.8978-30	SomaScan v4	NA	NA	NA	NA
EPHB6	O15197	3396	CIS	PGC3_SCZ_NoUKB	BOTH	-,-	0.4096	0.267255	0.513137	deCODE	UKBB_PPP	0.928436	998.997	random	0.267255	-0.0438378	0.0395146	-0.121285	0.0336094	FALSE	FALSE	0.05	2.54273937846161,0.467616611993638	0.920641	4	7_142031895_A_T,7_142643878_A_G,7_142856383_A_G,7_143107352_T_A	0.0206223	2.72e-05	TRUE	1.21e-119	0.0182217	0.034692	0.651835	2.62358	NA	2.30555	2.6211	0.00178089	3	NA	2	3	3	0.453371	NA	0.315759	0.453803	0.99998	fixed	0.513137	-0.0201368	0.0307921	-0.0804882	0.0402145	FALSE	FALSE	0.05	2.70419671205831,0.100084482395331	1.64444	2	7_142856027_T_C,7_142898393_C_T	0.0308382	2.02e-05	TRUE	4.75e-181	NA	NA	NA	2.73469	2.73357	NA	2.73357	0.000773988	1	1	NA	1	1	0.0981908	0.0982594	NA	0.0982596	0.977805	0.516691	2	-0.0199395	0.0307493	Ivw(FixedEffects)	EPHB6	0.270081	4	-0.0434901	0.0394334	Ivw(FixedEffects)	EPHB6_5078_82	SeqId.5078-82	SomaScan v4	EPHB6:O15197:Neurology	OID20982	Neurology	Olink Explore
SSC4D	Q8WTU2	14461	CIS	PGC3_SCZ_NoUKB	UKBB-PPP_Specific	NA,+	NA	0.267267	0.267267	UKBB_PPP	UKBB_PPP	0.927619	999.045	NA	NA	NA	NA	NA	NA	NA	NA	NA	NA	NA	NA	NA	NA	NA	NA	NA	NA	NA	NA	NA	NA	NA	NA	NA	NA	NA	NA	NA	NA	NA	NA	NA	NA	NA	random	0.267267	0.0363528	0.0327687	-0.0278726	0.100578	FALSE	FALSE	0.05	8.86176496606069,0.114706554764671	1.3313	6	7_76343798_C_T,7_76383970_G_A,7_76386431_C_T,7_76409606_G_A,7_76419123_G_A,7_76773094_T_C	0.0704601	9.32e-05	TRUE	0	-0.00343483	0.0357827	0.928144	9.01226	9.00479	8.99154	9.00476	0.0120354	5	5	4	5	5	0.108576	0.108873	0.0613112	0.108874	0.999999	0.134553	6	0.0367481	0.0245579	Ivw(FixedEffects)	NA	NA	NA	NA	NA	NA	NA	NA	NA	SSC4D:Q8WTU2:Cardiometabolic	OID20182	Cardiometabolic	Olink Explore
ADSS2	P30520	292	TRANS	Cognition_Meta	deCODE_Specific	-,NA	NA	0.14676	0.14676	deCODE	deCODE	0.629857	999.584	fixed	0.14676	-0.0561977	0.0387284	-0.132104	0.0197086	FALSE	FALSE	0.05	0.00273102199137675,0.958322177747547	0.0522592	2	14_104720469_C_T,3_56815721_T_C	0.00308244	1.15e-05	TRUE	3.78e-19	NA	NA	NA	0.00278099	0.00273492	NA	0.00273491	4.62e-08	1	1	NA	1	1	0.957943	0.958292	NA	0.958293	0.999829	NA	NA	NA	NA	NA	NA	NA	NA	NA	NA	NA	NA	NA	NA	NA	NA	NA	NA	NA	NA	NA	NA	NA	NA	NA	NA	NA	NA	NA	NA	NA	NA	NA	NA	NA	NA	NA	NA	NA	NA	ADSS	0.14281	2	-0.0561951	0.0383479	Ivw(FixedEffects)	ADSS_12644_63	SeqId.12644-63	SomaScan v4	NA	NA	NA	NA
PPIL1	Q9Y3C6	9260	CIS	PGC3_SCZ_NoUKB	deCODE_Specific	-,NA	NA	0.267419	0.267419	deCODE	deCODE	0.927283	999.611	random	0.267419	-0.0503955	0.0454412	-0.139459	0.0386676	FALSE	FALSE	0.05	3.47751007096519,0.626793340358876	0.833968	6	6_36182034_C_A,6_36270314_C_T,6_36683600_G_T,6_36836411_A_G,6_37249388_T_G,6_37567700_G_A	0.0142724	4.02e-05	TRUE	1.63e-80	-0.00379034	0.00943325	0.708369	3.51861	3.51049	3.35716	3.51046	0.0065797	5	5	4	5	5	0.620574	0.6218	0.499927	0.621806	1	NA	NA	NA	NA	NA	NA	NA	NA	NA	NA	NA	NA	NA	NA	NA	NA	NA	NA	NA	NA	NA	NA	NA	NA	NA	NA	NA	NA	NA	NA	NA	NA	NA	NA	NA	NA	NA	NA	NA	NA	PPIL1	0.259816	6	-0.05092	0.0451889	Ivw(FixedEffects)	PPIL1_9884_8	SeqId.9884-8	SomaScan v4	NA	NA	NA	NA
DCC	P43146	2701	TRANS	Depression_iPSYCH_2023	UKBB-PPP_Specific	NA,-	NA	0.146766	0.146766	UKBB_PPP	UKBB_PPP	1.22203	999.621	NA	NA	NA	NA	NA	NA	NA	NA	NA	NA	NA	NA	NA	NA	NA	NA	NA	NA	NA	NA	NA	NA	NA	NA	NA	NA	NA	NA	NA	NA	NA	NA	NA	NA	NA	fixed	0.146766	-0.166344	0.114637	-0.391028	0.0583401	FALSE	FALSE	0.05	NA	1	1	3_138713181_T_C	0.000905742	5.38e-06	TRUE	1.17e-06	NA	NA	NA	NA	NA	NA	NA	NA	NA	NA	NA	NA	NA	NA	NA	NA	NA	NA	0.132329	1	-0.166344	0.110529	Wald ratio	NA	NA	NA	NA	NA	NA	NA	NA	NA	DCC:P43146:Neurology_II	OID30953	Neurology_II	Olink Explore
LYPD1	Q8N2G4	28431	TRANS	Cognition_Meta	deCODE_Specific	+,NA	NA	0.146836	0.146836	deCODE	deCODE	0.629786	1000.1	fixed	0.146836	0.0354359	0.0244251	-0.0124364	0.0833082	FALSE	FALSE	0.05	11.8597173010606,0.000573612510862311	3.44379	2	1_196695521_C_T,3_165762312_G_A	0.00748003	6.95e-05	TRUE	2.22e-42	NA	NA	NA	12.5709	12.4649	NA	12.4594	0.000159235	1	1	NA	1	1	0.000391802	0.000414664	NA	0.000415898	0.989932	NA	NA	NA	NA	NA	NA	NA	NA	NA	NA	NA	NA	NA	NA	NA	NA	NA	NA	NA	NA	NA	NA	NA	NA	NA	NA	NA	NA	NA	NA	NA	NA	NA	NA	NA	NA	NA	NA	NA	NA	LYPD1	0.140182	2	0.0350646	0.0237707	Ivw(FixedEffects)	LYPD1_9327_3	SeqId.9327-3	SomaScan v4	NA	NA	NA	NA
TPM3	P06753	12012	TRANS	BIP_PGC3_noukb	UKBB-PPP_Specific	NA,+	NA	0.146864	0.146864	UKBB_PPP	UKBB_PPP	0.427476	1000.29	NA	NA	NA	NA	NA	NA	NA	NA	NA	NA	NA	NA	NA	NA	NA	NA	NA	NA	NA	NA	NA	NA	NA	NA	NA	NA	NA	NA	NA	NA	NA	NA	NA	NA	NA	fixed	0.146864	0.244445	0.168502	-0.0858125	0.574703	FALSE	FALSE	0.05	NA	1	1	11_22177719_A_G	0.00167672	6.1e-06	TRUE	2.46e-11	NA	NA	NA	NA	NA	NA	NA	NA	NA	NA	NA	NA	NA	NA	NA	NA	NA	NA	0.139087	1	0.244445	0.165255	Wald ratio	NA	NA	NA	NA	NA	NA	NA	NA	NA	TPM3:P06753:Cardiometabolic_II	OID30058	Cardiometabolic_II	Olink Explore
MRPL21	Q7Z2W9	14479	TRANS	BIP_PGC3_noukb	deCODE_Specific	+,NA	NA	0.146869	0.146869	deCODE	deCODE	0.427307	1000.33	random	0.146869	0.121581	0.0838098	-0.042683	0.285845	FALSE	FALSE	0.05	9.15033568190784,0.103215939429596	1.3528	6	11_116791863_C_T,2_27563321_A_T,3_165762312_G_A,5_119334673_C_T,5_31920076_T_G,8_20023725_G_A	0.00961299	5.52e-05	TRUE	4.04e-59	-0.00063812	0.0287052	0.983329	9.87075	9.73547	9.86953	9.73205	0.00299846	5	5	4	5	5	0.0789815	0.0830872	0.0426837	0.0831935	1	NA	NA	NA	NA	NA	NA	NA	NA	NA	NA	NA	NA	NA	NA	NA	NA	NA	NA	NA	NA	NA	NA	NA	NA	NA	NA	NA	NA	NA	NA	NA	NA	NA	NA	NA	NA	NA	NA	NA	NA	MRPL21	0.0317881	6	0.130136	0.0606109	Ivw(FixedEffects)	MRPL21_8942_2	SeqId.8942-2	SomaScan v4	NA	NA	NA	NA
STX10	O60499	11428	TRANS	Depression_iPSYCH_2023	deCODE_Specific	-,NA	NA	0.146878	0.146878	deCODE	deCODE	1.22147	1000.39	fixed	0.146878	-0.144697	0.0997464	-0.340196	0.0508025	FALSE	FALSE	0.05	NA	1	1	12_54318524_G_A	0.000926489	3.37e-06	TRUE	1.56e-07	NA	NA	NA	NA	NA	NA	NA	NA	NA	NA	NA	NA	NA	NA	NA	NA	NA	NA	NA	NA	NA	NA	NA	NA	NA	NA	NA	NA	NA	NA	NA	NA	NA	NA	NA	NA	NA	NA	NA	NA	NA	NA	NA	NA	NA	NA	NA	NA	NA	NA	NA	NA	NA	NA	NA	NA	NA	NA	STX10	0.133722	1	-0.144697	0.0964912	Wald ratio	STX10_12842_43	SeqId.12842-43	SomaScan v4	NA	NA	NA	NA
RETN	Q9HD89	20389	CIS	Cognition_Meta	BOTH	-,-	0.358034	0.267652	0.419883	deCODE	UKBB_PPP	0.940304	1000.48	random	0.267652	-0.00646978	0.0058366	-0.0179093	0.00496974	FALSE	FALSE	0.05	23.6874461569412,0.165536534618313	1.14716	19	19_6671137_C_T,19_6848781_T_A,19_7124485_G_T,19_7388119_G_A,19_7421820_C_T,19_7613602_G_A,19_7627174_G_A,19_7655796_G_A,19_7668689_G_A,19_7669115_C_T,19_7670411_G_A,19_7698362_G_A,19_7751320_G_T,19_7957203_C_T,19_8076326_T_C,19_8155632_T_A,19_8194227_G_A,19_8204560_C_T,19_8428519_G_A	0.0890197	0.000155333	TRUE	0	-0.0085999	0.00326683	0.0174643	24.5334	24.5187	17.4287	24.5194	0.00545719	18	18	17	18	18	0.138318	0.138759	0.42571	0.138738	1	random	0.419883	-0.00853996	0.0105873	-0.0292906	0.0122107	FALSE	FALSE	0.05	7.24574613448566,0.202995973377062	1.20381	6	19_7643273_G_A,19_7650125_G_A,19_7668689_G_A,19_7668790_A_C,19_7669115_C_T,19_7684269_C_T	0.0736876	4.8e-05	TRUE	0	-0.0108031	0.00462395	0.079697	7.43779	7.43492	1.97931	7.43491	0.00103503	5	5	4	5	5	0.190064	0.190251	0.739565	0.190252	1	0.320218	6	-0.00872822	0.00878081	Ivw(FixedEffects)	RETN	0.191278	19	-0.00663456	0.00507693	Ivw(FixedEffects)	RETN_3046_31	SeqId.3046-31	SomaScan v4	RETN:Q9HD89:Cardiometabolic	OID20327	Cardiometabolic	Olink Explore
CA5A	P35218	1377	TRANS	Cognition_Meta	BOTH	-,-	0.264644	0.14691	0.498415	UKBB_PPP	deCODE	0.629708	1000.61	fixed	0.498415	-0.0415803	0.0614198	-0.161961	0.0788002	FALSE	FALSE	0.05	NA	1	1	7_95308134_T_C	0.00110257	2.15e-06	TRUE	3.17e-08	NA	NA	NA	NA	NA	NA	NA	NA	NA	NA	NA	NA	NA	NA	NA	NA	NA	NA	random	0.14691	-0.0520969	0.0359157	-0.12249	0.0182966	FALSE	FALSE	0.05	17.0330590893621,0.0297666731455237	1.45915	9	10_100164661_T_C,14_94378610_C_T,18_58438636_A_G,2_198003385_T_A,22_43928850_C_T,4_145900258_C_A,7_73623036_G_A,8_125494452_G_A,9_114382224_C_T	0.0118325	0.000139943	TRUE	8.11e-61	-0.0154002	0.00846001	0.111511	22.5348	22.129	15.2946	22.1084	0.000319188	8	8	7	8	8	0.0040158	0.00468247	0.0324031	0.00471896	1	0.00727353	9	-0.0642249	0.0239283	Ivw(FixedEffects)	CA5A	0.495871	1	-0.0415803	0.0610577	Wald ratio	CA5A_8791_151	SeqId.8791-151	SomaScan v4	CA5A:P35218:Cardiometabolic	OID20075	Cardiometabolic	Olink Explore
RAD51D	O75771	9823	CIS	PGC3_SCZ_NoUKB	deCODE_Specific	+,NA	NA	0.268017	0.268017	deCODE	deCODE	0.928497	1001.85	fixed	0.268017	0.198524	0.179231	-0.152763	0.549811	FALSE	FALSE	0.05	NA	1	1	17_35106468_C_T	0.00100747	7.91e-06	TRUE	8.36e-07	NA	NA	NA	NA	NA	NA	NA	NA	NA	NA	NA	NA	NA	NA	NA	NA	NA	NA	NA	NA	NA	NA	NA	NA	NA	NA	NA	NA	NA	NA	NA	NA	NA	NA	NA	NA	NA	NA	NA	NA	NA	NA	NA	NA	NA	NA	NA	NA	NA	NA	NA	NA	NA	NA	NA	NA	NA	NA	RAD51L3	0.259653	1	0.198524	0.176119	Wald ratio	RAD51L3_12554_10	SeqId.12554-10	SomaScan v4	NA	NA	NA	NA
CCL17	Q92583	10615	CIS	Depression_iPSYCH_2023	BOTH	+,+	0.306534	0.268028	0.335505	deCODE	UKBB_PPP	1.0524	1001.89	random	0.268028	0.0180346	0.0162824	-0.0138783	0.0499475	FALSE	FALSE	0.05	1.5422258651511,0.672559466847851	0.71699	4	16_57340758_C_T,16_57410006_G_A,16_57477157_A_G,16_57600974_T_C	0.0277955	4.1e-06	TRUE	4.78e-204	-0.00152407	0.00538586	0.803794	1.55464	NA	1.47456	1.55271	5.38e-05	3	NA	2	3	3	0.669718	NA	0.478412	0.67016	1	fixed	0.335505	0.0178215	0.0185046	-0.0184469	0.05409	FALSE	FALSE	0.05	0.739347020544872,0.690959885119391	0.608008	3	16_57340758_C_T,16_57409056_G_A,16_57477157_A_G	0.0316284	2.45e-06	TRUE	6.8e-223	-0.00517883	0.00602937	0.548218	0.739857	0.739182	0.0020885	0.739181	2.57e-05	2	2	1	2	2	0.690784	0.691017	0.963549	0.691017	0.999987	0.334807	3	0.0178337	0.0184906	Ivw(FixedEffects)	CCL17	0.265603	4	0.0181016	0.0162602	Ivw(FixedEffects)	CCL17_3519_3	SeqId.3519-3	SomaScan v4	CCL17:Q92583:Inflammation	OID20745	Inflammation	Olink Explore
RNF148	Q8N7C7	22411	TRANS	PGC3_SCZ_NoUKB	deCODE_Specific	+,NA	NA	0.147113	0.147113	deCODE	deCODE	0.513052	1001.99	fixed	0.147113	0.14207	0.0979924	-0.0499919	0.334131	FALSE	FALSE	0.05	3.06646812629684,0.079922937036665	1.75113	2	1_196695521_C_T,14_106473508_T_C	0.00418089	3.46e-05	TRUE	3.5e-23	NA	NA	NA	3.15973	3.13075	NA	3.1306	0.00065697	1	1	NA	1	1	0.0754757	0.0768285	NA	0.0768354	0.979551	NA	NA	NA	NA	NA	NA	NA	NA	NA	NA	NA	NA	NA	NA	NA	NA	NA	NA	NA	NA	NA	NA	NA	NA	NA	NA	NA	NA	NA	NA	NA	NA	NA	NA	NA	NA	NA	NA	NA	NA	RNF148	0.138073	2	0.142663	0.0961986	Ivw(FixedEffects)	RNF148_7742_11	SeqId.7742-11	SomaScan v4	NA	NA	NA	NA
GAS1	P54826	4165	CIS	Cognition_Meta	deCODE_Specific	-,NA	NA	0.268143	0.268143	deCODE	deCODE	0.941144	1002.32	fixed	0.268143	-0.0310124	0.0280059	-0.085903	0.0238783	FALSE	FALSE	0.05	1.03912990472538,0.30802391940951	1.01938	2	9_86584460_T_C,9_87072939_C_T	0.0050808	1.08e-05	TRUE	2.52e-32	NA	NA	NA	1.04897	1.04172	NA	1.04169	1.03e-05	1	1	NA	1	1	0.305744	0.307421	NA	0.30743	0.997445	NA	NA	NA	NA	NA	NA	NA	NA	NA	NA	NA	NA	NA	NA	NA	NA	NA	NA	NA	NA	NA	NA	NA	NA	NA	NA	NA	NA	NA	NA	NA	NA	NA	NA	NA	NA	NA	NA	NA	NA	GAS1	0.260153	2	-0.0313287	0.0278223	Ivw(FixedEffects)	GAS1_5463_22	SeqId.5463-22	SomaScan v4	NA	NA	NA	NA
MBD1	Q9UIS9	6916	TRANS	PGC3_SCZ_NoUKB	deCODE_Specific	+,NA	NA	0.14718	0.14718	deCODE	deCODE	0.513021	1002.44	random	0.14718	0.0260907	0.017999	-0.00918668	0.0613681	FALSE	FALSE	0.05	52.5337249727762,0.127842627515234	1.11839	43	1_196695521_C_T,1_21495404_T_C,17_15951274_T_G,17_18348696_T_C,17_18651201_T_C,17_19021076_G_A,17_19484686_T_C,17_19542112_G_A,17_19650042_G_A,17_20102184_T_G,17_20857106_T_A,17_20993441_G_A,17_21451991_T_C,17_22440938_T_C,17_27099170_T_A,17_27372205_T_G,17_27417779_A_G,17_27753879_A_G,17_27762138_G_A,17_28071104_A_G,17_28388851_A_G,17_28514471_C_T,17_28536766_T_G,17_29118687_G_A,17_29588393_C_T,17_30242799_A_T,17_30703732_G_A,17_30815544_T_C,17_31100717_A_G,17_31522111_G_A,17_31780206_C_T,17_32540278_C_T,17_32686872_G_A,17_33000912_T_A,17_33164489_A_G,17_33702489_C_T,17_33909032_T_C,17_34138864_A_T,2_27563321_A_T,22_22214219_C_T,3_124762913_T_A,3_165787389_A_G,4_83312035_T_C	0.12024	0.000398121	TRUE	0	0.00322476	0.00413745	0.440216	55.2161	55.1825	54.4099	55.1874	0.0315849	42	42	41	42	42	0.0830753	0.0835436	0.0783155	0.0834749	1	NA	NA	NA	NA	NA	NA	NA	NA	NA	NA	NA	NA	NA	NA	NA	NA	NA	NA	NA	NA	NA	NA	NA	NA	NA	NA	NA	NA	NA	NA	NA	NA	NA	NA	NA	NA	NA	NA	NA	NA	MBD1	0.0902715	43	0.0271045	0.0160006	Ivw(FixedEffects)	MBD1_14294_61	SeqId.14294-61	SomaScan v4	NA	NA	NA	NA
CRIM1	Q9NZV1	2359	CIS	PGC3_SCZ_NoUKB	UKBB-PPP_Specific	NA,+	NA	0.268187	0.268187	UKBB_PPP	UKBB_PPP	0.928225	1002.48	NA	NA	NA	NA	NA	NA	NA	NA	NA	NA	NA	NA	NA	NA	NA	NA	NA	NA	NA	NA	NA	NA	NA	NA	NA	NA	NA	NA	NA	NA	NA	NA	NA	NA	NA	fixed	0.268187	0.0607281	0.054846	-0.0467681	0.168224	FALSE	FALSE	0.05	1.41533538991747,0.234172703453884	1.18968	2	2_36349821_C_T,2_36541304_C_T	0.0111364	1.69e-05	TRUE	5.45e-65	NA	NA	NA	1.43768	1.43304	NA	1.43302	0.000112912	1	1	NA	1	1	0.230515	0.231269	NA	0.231272	0.991522	0.261538	2	0.0613738	0.0546632	Ivw(FixedEffects)	NA	NA	NA	NA	NA	NA	NA	NA	NA	CRIM1:Q9NZV1:Inflammation	OID20701	Inflammation	Olink Explore
KPNA1	P52294	6394	TRANS	PGC3_SCZ_NoUKB	deCODE_Specific	+,NA	NA	0.147192	0.147192	deCODE	deCODE	0.512799	1002.52	random	0.147192	0.0686584	0.0473662	-0.0241777	0.161494	FALSE	FALSE	0.05	12.098590537136,0.0598051668116229	1.42001	7	1_196027107_C_T,1_196697958_A_T,1_196813906_A_C,11_65164493_G_A,2_216616793_G_A,3_165787389_A_G,3_167305836_A_G	0.0286763	0.000112662	TRUE	8.04e-164	-0.00316582	0.0132333	0.820424	14.1729	14.1337	14.0125	14.1333	0.00234535	6	6	5	6	6	0.0277633	0.0281777	0.0155301	0.0281816	1	NA	NA	NA	NA	NA	NA	NA	NA	NA	NA	NA	NA	NA	NA	NA	NA	NA	NA	NA	NA	NA	NA	NA	NA	NA	NA	NA	NA	NA	NA	NA	NA	NA	NA	NA	NA	NA	NA	NA	NA	KPNA1	0.04787	7	0.065553	0.0331323	Ivw(FixedEffects)	KPNA1_19587_12	SeqId.19587-12	SomaScan v4	NA	NA	NA	NA
PATE4	P0C8F1	35427	CIS	Depression_iPSYCH_2023	deCODE_Specific	+,NA	NA	0.268259	0.268259	deCODE	deCODE	1.05221	1002.75	fixed	0.268259	0.0393503	0.0355442	-0.0303151	0.109016	FALSE	FALSE	0.05	NA	1	1	11_125882266_A_G	0.00553235	1.77e-06	TRUE	4.8e-41	NA	NA	NA	NA	NA	NA	NA	NA	NA	NA	NA	NA	NA	NA	NA	NA	NA	NA	NA	NA	NA	NA	NA	NA	NA	NA	NA	NA	NA	NA	NA	NA	NA	NA	NA	NA	NA	NA	NA	NA	NA	NA	NA	NA	NA	NA	NA	NA	NA	NA	NA	NA	NA	NA	NA	NA	NA	NA	PATE4	0.266761	1	0.0393503	0.0354331	Wald ratio	PATE4_8065_245	SeqId.8065-245	SomaScan v4	NA	NA	NA	NA
NPPB	P16860	7940	CIS	PGC3_SCZ_NoUKB	BOTH	-,-	0.492823	0.268309	0.679943	UKBB_PPP	deCODE	0.927788	1002.94	random	0.679943	-0.0180895	0.0438491	-0.104032	0.0678531	FALSE	FALSE	0.05	6.46725816833211,0.0909627429915404	1.46825	4	1_11430687_T_G,1_11855410_T_C,1_12050714_T_A,1_12686451_C_T	0.0307255	4.43e-05	TRUE	6.38e-185	0.0135158	0.01251	0.392925	6.67457	NA	4.21473	6.67275	0.0015118	3	NA	2	3	3	0.0830262	NA	0.121558	0.083093	0.999984	fixed	0.268309	-0.050329	0.0454657	-0.13944	0.0387822	FALSE	FALSE	0.05	NA	1	1	1_11859214_A_G	0.0173319	7.71e-06	TRUE	3.48e-102	NA	NA	NA	NA	NA	NA	NA	NA	NA	NA	NA	NA	NA	NA	NA	NA	NA	NA	0.267801	1	-0.050329	0.0454175	Wald ratio	NPPB	0.555171	4	-0.0175743	0.0297854	Ivw(FixedEffects)	NPPB_7655_11	SeqId.7655-11	SomaScan v4	NPPB:P16860:Cardiometabolic	OID20049	Cardiometabolic	Olink Explore
CRISP2	P16562	12024	CIS	Depression_iPSYCH_2023	BOTH	-,-	0.375947	0.268348	0.449848	deCODE	UKBB_PPP	1.05145	1003.09	random	0.268348	-0.015342	0.0138606	-0.0425083	0.0118243	FALSE	FALSE	0.05	15.0019353837323,0.0908828286226934	1.29108	10	6_48964322_A_T,6_49036108_A_C,6_49507830_A_T,6_49584011_C_T,6_49656430_A_G,6_49737890_G_A,6_49850269_A_G,6_50402469_A_C,6_50437056_A_G,6_50543879_T_A	0.0974298	2.64e-05	TRUE	0	-0.0168981	0.0116616	0.185364	15.2484	15.2386	12.0783	15.2386	0.00476701	9	9	8	9	9	0.084335	0.0845879	0.147745	0.0845861	1	random	0.449848	-0.0160168	0.0211955	-0.0575592	0.0255256	FALSE	FALSE	0.05	19.0120432565361,0.00814969781685564	1.64803	8	6_49042088_G_A,6_49224338_G_A,6_49520769_G_A,6_49668235_C_A,6_49683199_T_G,6_49880955_A_G,6_49892476_C_T,6_50312575_C_T	0.0905406	4.98e-05	TRUE	0	0.0202218	0.0216201	0.385719	20.3931	20.3832	17.798	20.3832	0.0111395	7	7	6	7	7	0.00478038	0.00479877	0.0067573	0.00479886	1	0.20804	8	-0.01614	0.01282	Ivw(FixedEffects)	CRISP2	0.142717	10	-0.0156946	0.0107076	Ivw(FixedEffects)	CRISP2_9282_12	SeqId.9282-12	SomaScan v4	CRISP2:P16562:Oncology	OID21456	Oncology	Olink Explore
PEAR1	Q5VY43	33631	CIS	Cognition_Meta	BOTH	-,-	0.268449	0.268449	0.277874	metap	deCODE	0.941333	1003.46	fixed	0.277874	-0.0564426	0.0520157	-0.158391	0.0455062	FALSE	FALSE	0.05	NA	1	1	1_156899255_G_T	0.00109391	5.89e-06	TRUE	1e-07	NA	NA	NA	NA	NA	NA	NA	NA	NA	NA	NA	NA	NA	NA	NA	NA	NA	NA	fixed	0.268766	-0.0162982	0.0147374	-0.0451829	0.0125866	FALSE	FALSE	0.05	0.358477614109002,0.549352947647154	0.59873	2	1_156898024_A_C,1_156915699_T_G	0.0230316	8.62e-06	TRUE	8.37e-143	NA	NA	NA	0.364076	0.3636	NA	0.3636	4.95e-05	1	1	NA	1	1	0.546251	0.546514	NA	0.546514	0.994384	0.267529	2	-0.0163251	0.0147236	Ivw(FixedEffects)	PEAR1	0.270462	1	-0.0564426	0.0512183	Wald ratio	PEAR1_8892_14	SeqId.8892-14	SomaScan v4	PEAR1:Q5VY43:Cardiometabolic	OID20257	Cardiometabolic	Olink Explore
METTL24	Q5JXM2	21566	CIS	BIP_PGC3_noukb	deCODE_Specific	-,NA	NA	0.268477	0.268477	deCODE	deCODE	0.914827	1003.57	fixed	0.268477	-0.0895065	0.0808859	-0.24804	0.0690269	FALSE	FALSE	0.05	0.782941671130541,0.676061767166467	0.625676	3	6_110018337_C_T,6_110344779_T_C,6_110595014_G_A	0.0060401	5.82e-06	TRUE	1.03e-41	-0.0277348	0.0383059	0.601046	0.802198	0.798583	0.277972	0.798568	0.00028114	2	2	1	2	2	0.669584	0.670795	0.598034	0.6708	0.999859	NA	NA	NA	NA	NA	NA	NA	NA	NA	NA	NA	NA	NA	NA	NA	NA	NA	NA	NA	NA	NA	NA	NA	NA	NA	NA	NA	NA	NA	NA	NA	NA	NA	NA	NA	NA	NA	NA	NA	NA	METTL24	0.263072	3	-0.0901916	0.0805887	Ivw(FixedEffects)	METTL24_9470_15	SeqId.9470-15	SomaScan v4	NA	NA	NA	NA
MPRIP	Q6WCQ1	30321	TRANS	BIP_PGC3_noukb	UKBB-PPP_Specific	NA,+	NA	0.147345	0.147345	UKBB_PPP	UKBB_PPP	0.428509	1003.57	NA	NA	NA	NA	NA	NA	NA	NA	NA	NA	NA	NA	NA	NA	NA	NA	NA	NA	NA	NA	NA	NA	NA	NA	NA	NA	NA	NA	NA	NA	NA	NA	NA	NA	NA	fixed	0.147345	0.218366	0.150704	-0.0770085	0.513741	FALSE	FALSE	0.05	NA	1	1	2_215438330_A_G	0.00202126	6.11e-06	TRUE	8.72e-14	NA	NA	NA	NA	NA	NA	NA	NA	NA	NA	NA	NA	NA	NA	NA	NA	NA	NA	0.141074	1	0.218366	0.148366	Wald ratio	NA	NA	NA	NA	NA	NA	NA	NA	NA	MPRIP:Q6WCQ1:Oncology_II	OID31420	Oncology_II	Olink Explore
TCL1A	P56279	11648	CIS	BIP_PGC3_noukb	BOTH	-,-	0.410282	0.268503	0.512031	UKBB_PPP	deCODE	0.914084	1003.66	fixed	0.512031	-0.0341518	0.0520862	-0.136239	0.0679353	FALSE	FALSE	0.05	0.00912215133125726,0.923909784181245	0.09551	2	14_95696081_G_A,14_96100422_C_T	0.0144964	1.25e-06	TRUE	1.87e-102	NA	NA	NA	0.00912264	0.00911837	NA	0.00911837	4.32e-06	1	1	NA	1	1	0.923908	0.923926	NA	0.923926	0.998341	fixed	0.268503	-0.044282	0.0400193	-0.122718	0.0341544	FALSE	FALSE	0.05	NA	1	1	14_95682867_G_A	0.0268727	3.49e-06	TRUE	2.58e-179	NA	NA	NA	NA	NA	NA	NA	NA	NA	NA	NA	NA	NA	NA	NA	NA	NA	NA	0.26825	1	-0.044282	0.0399981	Wald ratio	TCL1A	0.511837	2	-0.0341526	0.0520634	Ivw(FixedEffects)	TCL1A_17210_2	SeqId.17210-2	SomaScan v4	TCL1A:P56279:Neurology	OID20987	Neurology	Olink Explore
APLN	Q9ULZ1	16665	TRANS	Depression_iPSYCH_2023	deCODE_Specific	-,NA	NA	0.147398	0.147398	deCODE	deCODE	1.2243	1003.93	fixed	0.147398	-0.0360739	0.0248995	-0.084876	0.0127281	FALSE	FALSE	0.05	0.00168541422895124,0.967253008363501	0.0410538	2	1_196695521_C_T,13_46068729_C_A	0.014729	4.64e-06	TRUE	1.22e-105	NA	NA	NA	0.00169382	0.00168614	NA	0.00168614	3.28e-08	1	1	NA	1	1	0.967171	0.967246	NA	0.967246	0.999856	NA	NA	NA	NA	NA	NA	NA	NA	NA	NA	NA	NA	NA	NA	NA	NA	NA	NA	NA	NA	NA	NA	NA	NA	NA	NA	NA	NA	NA	NA	NA	NA	NA	NA	NA	NA	NA	NA	NA	NA	APLN	0.14657	2	-0.0360745	0.0248489	Ivw(FixedEffects)	APLN_6622_90	SeqId.6622-90	SomaScan v4	NA	NA	NA	NA
PEAR1	Q5VY43	33631	CIS	Cognition_Meta	BOTH	-,-	0.550689	0.268766	0.812626	UKBB_PPP	deCODE	0.941564	1004.65	random	0.812626	-0.00453442	0.0191293	-0.0420272	0.0329584	FALSE	FALSE	0.05	4.41860283856132,0.219666658547862	1.21362	4	1_156025815_G_A,1_156689658_T_C,1_156915699_T_G,1_157430257_A_C	0.0171152	2.36e-05	TRUE	9.58e-106	0.0329959	0.0166202	0.18552	4.74177	NA	0.800398	4.74128	0.000183241	3	NA	2	3	3	0.191713	NA	0.670187	0.191752	0.999999	fixed	0.268766	-0.0162982	0.0147374	-0.0451829	0.0125866	FALSE	FALSE	0.05	0.358477614109002,0.549352947647154	0.59873	2	1_156898024_A_C,1_156915699_T_G	0.0230316	8.62e-06	TRUE	8.37e-143	NA	NA	NA	0.364076	0.3636	NA	0.3636	4.95e-05	1	1	NA	1	1	0.546251	0.546514	NA	0.546514	0.994384	0.267529	2	-0.0163251	0.0147236	Ivw(FixedEffects)	PEAR1	0.805415	4	-0.00386811	0.015702	Ivw(FixedEffects)	PEAR1_8275_31	SeqId.8275-31	SomaScan v4	PEAR1:Q5VY43:Cardiometabolic	OID20257	Cardiometabolic	Olink Explore
PLEK	P08567	9070	CIS	PGC3_SCZ_NoUKB	deCODE_Specific	+,NA	NA	0.268796	0.268796	deCODE	deCODE	0.928615	1004.76	fixed	0.268796	0.0654684	0.0592025	-0.0505664	0.181503	FALSE	FALSE	0.05	0.0879721736640527,0.766771120980607	0.296601	2	2_68057310_T_C,2_68416367_G_A	0.00496979	8.26e-06	TRUE	9.08e-31	NA	NA	NA	0.0886346	0.0879458	NA	0.0879439	7.63e-06	1	1	NA	1	1	0.76592	0.766805	NA	0.766808	0.997796	NA	NA	NA	NA	NA	NA	NA	NA	NA	NA	NA	NA	NA	NA	NA	NA	NA	NA	NA	NA	NA	NA	NA	NA	NA	NA	NA	NA	NA	NA	NA	NA	NA	NA	NA	NA	NA	NA	NA	NA	PLEK	0.267008	2	0.0654662	0.0589796	Ivw(FixedEffects)	PLEK_7875_86	SeqId.7875-86	SomaScan v4	NA	NA	NA	NA
LEFTY2	O00292	3122	CIS	BIP_PGC3_noukb	BOTH	-,-	0.306303	0.268799	0.334186	UKBB_PPP	deCODE	0.914259	1004.77	fixed	0.334186	-0.0494093	0.0511633	-0.149688	0.050869	FALSE	FALSE	0.05	1.35876136842269,0.506930845444813	0.824246	3	1_225485781_A_G,1_225889219_G_T,1_226596487_T_C	0.01495	9.28e-06	TRUE	3.39e-100	-0.0082656	0.0132784	0.645537	1.38479	NA	0.997307	1.38333	0.00126483	2	NA	1	2	2	0.500375	NA	0.317963	0.500743	0.999368	random	0.268799	-0.0433963	0.0392431	-0.120311	0.0335188	FALSE	FALSE	0.05	14.8148789093517,0.0111833218669546	1.72133	6	1_225298131_C_T,1_225611256_G_A,1_225824576_C_T,1_225837566_G_A,1_226189182_T_C,1_226702399_G_A	0.0642314	5.67e-05	TRUE	0	0.0123997	0.0195341	0.560072	16.18	16.1598	14.6993	16.1597	0.00408739	5	5	4	5	5	0.00634849	0.00640237	0.00536728	0.00640264	1	0.0493899	6	-0.0446714	0.0227311	Ivw(FixedEffects)	LEFTY2	0.332662	3	-0.0494724	0.0510674	Ivw(FixedEffects)	LEFTY2_15503_15	SeqId.15503-15	SomaScan v4	LEFTY2:O00292:Oncology	OID21454	Oncology	Olink Explore
LY6G6D	O95868	13935	CIS	Cognition_Meta	deCODE_Specific	-,NA	NA	0.268866	0.268866	deCODE	deCODE	0.94103	1005.02	fixed	0.268866	-0.0914123	0.0826753	-0.253453	0.0706283	FALSE	FALSE	0.05	NA	1	1	6_32642572_C_A	0.000964047	8.98e-06	TRUE	2.32e-06	NA	NA	NA	NA	NA	NA	NA	NA	NA	NA	NA	NA	NA	NA	NA	NA	NA	NA	NA	NA	NA	NA	NA	NA	NA	NA	NA	NA	NA	NA	NA	NA	NA	NA	NA	NA	NA	NA	NA	NA	NA	NA	NA	NA	NA	NA	NA	NA	NA	NA	NA	NA	NA	NA	NA	NA	NA	NA	LY6G6D	0.260165	1	-0.0914123	0.0811831	Wald ratio	LY6G6D_6469_62	SeqId.6469-62	SomaScan v4	NA	NA	NA	NA
ARHGAP45	Q92619	17102	CIS	BIP_PGC3_noukb	BOTH	+,+	0.50342	0.268922	0.701791	UKBB_PPP	deCODE	0.913845	1005.23	fixed	0.701791	0.0316968	0.0827798	-0.130549	0.193942	FALSE	FALSE	0.05	NA	1	1	19_1077986_A_G	0.00645654	4.31e-07	TRUE	2.04e-46	NA	NA	NA	NA	NA	NA	NA	NA	NA	NA	NA	NA	NA	NA	NA	NA	NA	NA	fixed	0.268922	0.165702	0.149882	-0.128062	0.459467	FALSE	FALSE	0.05	NA	1	1	19_1083557_A_G	0.00267926	3.51e-06	TRUE	3.5e-18	NA	NA	NA	NA	NA	NA	NA	NA	NA	NA	NA	NA	NA	NA	NA	NA	NA	NA	0.265615	1	0.165702	0.14885	Wald ratio	HMHA1	0.7017	1	0.0316968	0.0827533	Wald ratio	HMHA1_13544_9	SeqId.13544-9	SomaScan v4	ARHGAP45:Q92619:Inflammation_II	OID30653	Inflammation_II	Olink Explore
FSTL1	Q12841	3972	CIS	PGC3_SCZ_NoUKB	BOTH	-,-	0.365535	0.269041	0.43056	deCODE	UKBB_PPP	0.928601	1005.67	fixed	0.269041	-0.0564957	0.0511146	-0.156679	0.0436872	FALSE	FALSE	0.05	5.87015559416855,0.0153996907233915	2.42284	2	3_120387589_G_A,3_120450401_C_T	0.010879	4.54e-05	TRUE	2.04e-62	NA	NA	NA	6.07235	6.05148	NA	6.05109	0.000440899	1	1	NA	1	1	0.0137314	0.0138946	NA	0.0138977	0.983248	fixed	0.43056	-0.0377032	0.0478326	-0.131453	0.0560469	FALSE	FALSE	0.05	6.53200335380927,0.0105950561239424	2.55578	2	3_120387589_G_A,3_120450401_C_T	0.0151327	4.54e-05	TRUE	1.89e-83	NA	NA	NA	6.64512	6.63646	NA	6.63633	0.000483683	1	1	NA	1	1	0.0099428	0.00999125	NA	0.00999197	0.982454	0.432208	2	-0.0372958	0.0474852	Ivw(FixedEffects)	FSTL1	0.2754	2	-0.0552164	0.0506243	Ivw(FixedEffects)	FSTL1_13112_179	SeqId.13112-179	SomaScan v4	FSTL1:Q12841:Cardiometabolic_II	OID30254	Cardiometabolic_II	Olink Explore
AS3MT	Q9HBK9	17452	TRANS	PGC3_SCZ_NoUKB	deCODE_Specific	+,NA	NA	0.147676	0.147676	deCODE	deCODE	0.514225	1005.82	fixed	0.147676	0.0766124	0.0529169	-0.0271027	0.180328	FALSE	FALSE	0.05	9.59056024921829,0.00195580260204369	3.09686	2	1_196695521_C_T,1_196813906_A_C	0.0119624	8.79e-05	TRUE	1.64e-65	NA	NA	NA	12.559	12.524	NA	12.5233	0.0019907	1	1	NA	1	1	0.000394295	0.000401748	NA	0.000401901	0.964412	NA	NA	NA	NA	NA	NA	NA	NA	NA	NA	NA	NA	NA	NA	NA	NA	NA	NA	NA	NA	NA	NA	NA	NA	NA	NA	NA	NA	NA	NA	NA	NA	NA	NA	NA	NA	NA	NA	NA	NA	AS3MT	0.201972	2	0.0667509	0.0523146	Ivw(FixedEffects)	AS3MT_18417_3	SeqId.18417-3	SomaScan v4	NA	NA	NA	NA
POMGNT2	Q8NAT1	25902	CIS	PGC3_SCZ_NoUKB	deCODE_Specific	-,NA	NA	0.269104	0.269104	deCODE	deCODE	0.927961	1005.91	random	0.269104	-0.0330545	0.0299101	-0.0916772	0.0255682	FALSE	FALSE	0.05	4.53081098597128,0.475771648187894	0.951926	6	3_42353415_C_T,3_42536811_T_C,3_43036502_C_T,3_43302372_G_A,3_43752689_G_A,3_44074327_G_A	0.0316305	4.01e-05	TRUE	9.1e-186	0.0134991	0.00900034	0.208038	4.61581	4.6115	2.36628	4.61149	0.00257424	5	5	4	5	5	0.464539	0.465105	0.66873	0.465107	1	NA	NA	NA	NA	NA	NA	NA	NA	NA	NA	NA	NA	NA	NA	NA	NA	NA	NA	NA	NA	NA	NA	NA	NA	NA	NA	NA	NA	NA	NA	NA	NA	NA	NA	NA	NA	NA	NA	NA	NA	POMGNT2	0.272142	6	-0.0327685	0.0298399	Ivw(FixedEffects)	POMGNT2_6359_50	SeqId.6359-50	SomaScan v4	NA	NA	NA	NA
GGACT	Q9BVM4	25100	CIS	Depression_iPSYCH_2023	UKBB-PPP_Specific	NA,-	NA	0.269219	0.269219	UKBB_PPP	UKBB_PPP	1.05376	1006.34	NA	NA	NA	NA	NA	NA	NA	NA	NA	NA	NA	NA	NA	NA	NA	NA	NA	NA	NA	NA	NA	NA	NA	NA	NA	NA	NA	NA	NA	NA	NA	NA	NA	NA	NA	fixed	0.269219	-0.0156823	0.0141939	-0.0435018	0.0121372	FALSE	FALSE	0.05	0.790058584042326,0.673660306087914	0.628514	3	13_100519285_A_T,13_100729636_A_G,13_99969444_G_A	0.0332336	3.02e-06	TRUE	2.58e-236	0.00129699	0.0073422	0.88869	0.795495	NA	0.764291	0.794727	6.69e-05	2	NA	1	2	2	0.671831	NA	0.381989	0.67209	0.999967	0.267752	3	-0.0157182	0.0141828	Ivw(FixedEffects)	NA	NA	NA	NA	NA	NA	NA	NA	NA	GGACT:Q9BVM4:Cardiometabolic_II	OID30290	Cardiometabolic_II	Olink Explore
OLFM2	O95897	17189	TRANS	Cognition_Meta	deCODE_Specific	+,NA	NA	0.147767	0.147767	deCODE	deCODE	0.632983	1006.44	random	0.147767	0.0159962	0.0110512	-0.00566374	0.0376561	FALSE	FALSE	0.05	27.4652894452374,0.438920328239683	1.00858	28	11_126408308_T_C,17_7100610_G_A,19_10915141_G_A,19_10932854_C_T,19_10947814_T_C,19_10960793_G_A,19_11130326_G_A,19_11300976_C_T,19_11414796_C_T,19_11444706_T_C,19_11938409_G_A,19_12010744_G_A,19_12424545_G_A,19_12621531_A_G,19_13310611_C_T,19_13739021_A_G,19_7411691_C_A,19_7628844_T_C,19_7755116_A_G,19_8175529_A_G,19_8273212_C_T,19_8307017_G_A,19_8547988_C_T,19_8588830_C_T,19_8603400_G_A,4_56908677_C_T,9_135075085_C_T,9_135086706_A_G	0.0379787	0.000171859	TRUE	2.34e-220	0.00189315	0.00239423	0.436263	28.788	28.7453	28.112	28.7505	0.00560769	27	27	26	27	27	0.371252	0.373356	0.352969	0.373098	1	NA	NA	NA	NA	NA	NA	NA	NA	NA	NA	NA	NA	NA	NA	NA	NA	NA	NA	NA	NA	NA	NA	NA	NA	NA	NA	NA	NA	NA	NA	NA	NA	NA	NA	NA	NA	NA	NA	NA	NA	OLFM2	0.140217	28	0.0159968	0.0108454	Ivw(FixedEffects)	OLFM2_19377_14	SeqId.19377-14	SomaScan v4	NA	NA	NA	NA
KRT18	P05783	6430	TRANS	Depression_iPSYCH_2023	BOTH	-,-	0.212727	0.147786	0.367977	UKBB_PPP	deCODE	1.22603	1006.57	fixed	0.367977	-0.124574	0.138374	-0.395783	0.146635	FALSE	FALSE	0.05	NA	1	1	2_211734716_C_T	0.00089056	2.02e-06	TRUE	2.91e-07	NA	NA	NA	NA	NA	NA	NA	NA	NA	NA	NA	NA	NA	NA	NA	NA	NA	NA	random	0.147786	-0.0388361	0.0268317	-0.0914253	0.0137531	FALSE	FALSE	0.05	15.9674111922557,0.100569100370692	1.26362	11	10_100164661_T_C,10_69223873_A_G,11_5679844_C_A,11_5693134_G_A,14_94378610_C_T,19_19308262_G_A,22_36149089_A_T,22_43928975_G_A,3_172516227_G_A,4_145893165_C_T,9_114371911_C_T	0.0240733	3.49e-05	TRUE	1.68e-158	-0.00138856	0.00574143	0.814318	17.0599	16.9905	16.9498	16.9944	0.00117368	10	10	9	10	10	0.0730482	0.0745746	0.0495082	0.0744877	1	0.0550156	11	-0.0402801	0.0209929	Ivw(FixedEffects)	KRT18	0.361727	1	-0.124574	0.136582	Wald ratio	KRT18_5354_11	SeqId.5354-11	SomaScan v4	KRT18:P05783:Oncology	OID21296	Oncology	Olink Explore
PDE5A	O76074	8784	CIS	Depression_iPSYCH_2023	BOTH	-,-	0.325756	0.269356	0.364028	deCODE	UKBB_PPP	1.05319	1006.85	fixed	0.269356	-0.0256817	0.0232509	-0.0712527	0.0198892	FALSE	FALSE	0.05	0.334779356644999,0.562858290185156	0.578601	2	4_119633836_A_G,4_119928876_C_T	0.0146401	2.25e-06	TRUE	2.34e-107	NA	NA	NA	0.339085	NA	NA	0.338342	9.4e-06	1	NA	NA	1	1	0.560358	NA	NA	0.560788	0.997554	fixed	0.364028	-0.0253147	0.0278883	-0.0799749	0.0293454	FALSE	FALSE	0.05	NA	1	1	4_119635207_A_G	0.0122653	1.21e-06	TRUE	2.25e-85	NA	NA	NA	NA	NA	NA	NA	NA	NA	NA	NA	NA	NA	NA	NA	NA	NA	NA	0.363545	1	-0.0253147	0.0278603	Wald ratio	PDE5A	0.267719	2	-0.0257326	0.0232174	Ivw(FixedEffects)	PDE5A_16805_5	SeqId.16805-5	SomaScan v4	PDE5A:O76074:Inflammation_II	OID30584	Inflammation_II	Olink Explore
SMAD4	Q13485	6770	TRANS	PGC3_SCZ_NoUKB	deCODE_Specific	-,NA	NA	0.147847	0.147847	deCODE	deCODE	0.514557	1006.99	random	0.147847	-0.155396	0.107379	-0.365855	0.0550625	FALSE	FALSE	0.05	4.69170673232745,0.195814747433048	1.25056	4	10_63303060_C_T,11_198986_T_C,12_54292096_C_T,3_56815721_T_C	0.00415335	5.7e-05	TRUE	4.1e-22	0.0450964	0.0332441	0.307767	5.00196	NA	2.60508	4.85643	0.000357278	3	NA	2	3	3	0.171654	NA	0.27184	0.182617	0.999998	NA	NA	NA	NA	NA	NA	NA	NA	NA	NA	NA	NA	NA	NA	NA	NA	NA	NA	NA	NA	NA	NA	NA	NA	NA	NA	NA	NA	NA	NA	NA	NA	NA	NA	NA	NA	NA	NA	NA	NA	SMAD4	0.0475555	4	-0.165214	0.0833856	Ivw(FixedEffects)	SMAD4_12022_12	SeqId.12022-12	SomaScan v4	NA	NA	NA	NA
TLR3	O15455	11849	CIS	PGC3_SCZ_NoUKB	BOTH	-,-	0.426161	0.269404	0.540464	UKBB_PPP	deCODE	0.928139	1007.03	random	0.540464	-0.0110992	0.0181327	-0.0466386	0.0244402	FALSE	FALSE	0.05	20.0161540183365,0.456919608541209	1.0004	21	4_185275916_C_T,4_185371286_T_A,4_185450279_G_A,4_185605808_T_C,4_185689891_T_A,4_185691345_G_A,4_185702218_G_A,4_185705524_G_A,4_185813525_G_A,4_185907225_G_A,4_186026374_A_G,4_186063156_T_A,4_186143990_C_T,4_186453167_G_A,4_186482169_C_T,4_186484354_C_T,4_186531758_C_T,4_186642608_C_T,4_186717385_G_A,4_186783224_A_G,4_186940570_T_C	0.0774449	0.000140773	TRUE	0	0.00785226	0.0077963	0.326505	20.654	20.6515	19.6072	20.6517	0.0126922	20	20	19	20	20	0.417742	0.417892	0.418553	0.417883	1	random	0.269404	-0.020648	0.0186955	-0.0572905	0.0159945	FALSE	FALSE	0.05	5.31411758071947,0.378759123926614	1.03093	6	4_185806602_C_T,4_186010438_T_G,4_186048734_C_T,4_186061445_G_A,4_186240894_G_T,4_186471099_G_A	0.0741695	4.36e-05	TRUE	0	-0.00271718	0.00941719	0.787273	5.39957	5.39742	5.28949	5.39741	0.0026678	5	5	4	5	5	0.369084	0.369326	0.258863	0.369326	1	0.256126	6	-0.0205735	0.018117	Ivw(FixedEffects)	TLR3	0.541024	21	-0.0110435	0.0180667	Ivw(FixedEffects)	TLR3_16918_198	SeqId.16918-198	SomaScan v4	TLR3:O15455:Inflammation	OID20612	Inflammation	Olink Explore
FGF19	O95750	3675	TRANS	Cognition_Meta	BOTH	-,-	0.265124	0.147856	0.496471	UKBB_PPP	deCODE	0.632963	1007.04	random	0.496471	-0.0139398	0.020498	-0.0541152	0.0262357	FALSE	FALSE	0.05	20.2412819873257,0.00250835352427553	1.83672	7	19_48425190_C_T,19_48703160_A_G,19_49100573_G_A,19_5840608_C_T,2_27508073_T_C,4_39444717_T_A,5_115679877_G_A	0.033625	0.00012174	TRUE	1.89e-200	0.00466773	0.00624245	0.488272	23.3973	23.3741	21.044	23.3737	0.00074679	6	6	5	6	6	0.000673783	0.000680401	0.000794684	0.000680508	1	random	0.147856	-0.0199401	0.0137789	-0.0469463	0.00706605	FALSE	FALSE	0.05	18.0352070613493,0.0543726445666737	1.34295	11	17_68893612_C_T,19_17796635_T_C,19_48703160_A_G,19_5840608_C_T,2_27508073_T_C,4_109321740_T_C,4_39460353_G_A,7_73619700_A_G,8_11658864_A_G,8_58485902_G_A,9_133256074_G_A	0.0470543	0.000125612	TRUE	4.6e-277	-0.0023236	0.00311155	0.47426	21.7741	21.7138	20.5036	21.7131	0.000312296	10	10	9	10	10	0.0162979	0.0166308	0.0150464	0.0166348	1	0.0343185	11	-0.0215656	0.0101902	Ivw(FixedEffects)	FGF19	0.249632	7	-0.0127391	0.0110655	Ivw(FixedEffects)	FGF19_13724_27	SeqId.13724-27	SomaScan v4	FGF19:O95750:Inflammation	OID20715	Inflammation	Olink Explore
EDN1	P05305	3176	CIS	BIP_PGC3_noukb	UKBB-PPP_Specific	NA,+	NA	0.269408	0.269408	UKBB_PPP	UKBB_PPP	0.914665	1007.05	NA	NA	NA	NA	NA	NA	NA	NA	NA	NA	NA	NA	NA	NA	NA	NA	NA	NA	NA	NA	NA	NA	NA	NA	NA	NA	NA	NA	NA	NA	NA	NA	NA	NA	NA	fixed	0.269408	0.0463459	0.0419638	-0.0359015	0.128593	FALSE	FALSE	0.05	NA	1	1	6_12296022_G_T	0.0269082	3.44e-06	TRUE	4.51e-178	NA	NA	NA	NA	NA	NA	NA	NA	NA	NA	NA	NA	NA	NA	NA	NA	NA	NA	0.269084	1	0.0463459	0.0419354	Wald ratio	NA	NA	NA	NA	NA	NA	NA	NA	NA	EDN1:P05305:Cardiometabolic_II	OID30224	Cardiometabolic_II	Olink Explore
CPE	P16870	2303	TRANS	Cognition_Meta	BOTH	+,+	0.362187	0.14787	0.772908	UKBB_PPP	deCODE	0.632628	1007.14	random	0.772908	0.00775325	0.0268676	-0.0449062	0.0604127	FALSE	FALSE	0.05	19.0766402266083,0.00185996576249853	1.95329	6	1_196695521_C_T,1_196813906_A_C,17_7097978_C_T,19_44908684_T_C,19_6716268_G_A,3_165761011_C_T	0.0236643	9.58e-05	TRUE	4.97e-139	-0.0117755	0.0091705	0.268448	19.7276	19.7205	13.9693	19.7204	0.000266824	5	5	4	5	5	0.00140567	0.00140996	0.00739356	0.00141006	1	random	0.14787	0.0361468	0.0249789	-0.0128109	0.0851046	FALSE	FALSE	0.05	19.4670712143875,0.0215017303915388	1.47072	10	10_17833858_T_G,12_111535554_A_G,12_120986771_G_A,16_75215654_C_T,17_69085137_A_G,2_27518370_T_C,3_136207780_G_T,3_58437771_A_C,7_73628771_G_A,9_133274295_A_T	0.019911	0.000137466	TRUE	8.56e-108	0.00563777	0.0067352	0.426855	20.7168	20.5674	19.0484	20.5701	0.00032413	9	9	8	9	9	0.0139692	0.0147159	0.0146028	0.0147023	1	0.0277449	10	0.0367035	0.0166768	Ivw(FixedEffects)	CPE	0.586988	6	0.00738318	0.0135919	Ivw(FixedEffects)	CPE_5343_74	SeqId.5343-74	SomaScan v4	CPE:P16870:Oncology	OID21392	Oncology	Olink Explore
CAMSAP1	Q5T5Y3	19946	TRANS	BIP_PGC3_noukb	UKBB-PPP_Specific	NA,-	NA	0.147876	0.147876	UKBB_PPP	UKBB_PPP	0.429868	1007.18	NA	NA	NA	NA	NA	NA	NA	NA	NA	NA	NA	NA	NA	NA	NA	NA	NA	NA	NA	NA	NA	NA	NA	NA	NA	NA	NA	NA	NA	NA	NA	NA	NA	NA	NA	random	0.147876	-0.121722	0.0841158	-0.286586	0.043142	FALSE	FALSE	0.05	3.51585772548679,0.475471242740322	0.937531	5	10_63561704_C_T,3_56815721_T_C,5_132387259_C_T,7_106732457_G_A,8_105569300_A_T	0.0072709	1.8e-05	TRUE	9.46e-46	0.0278544	0.0172678	0.205126	3.59452	3.56247	0.992494	3.56201	0.000359318	4	4	3	4	4	0.463652	0.468443	0.803068	0.468513	1	0.135015	5	-0.124288	0.083157	Ivw(FixedEffects)	NA	NA	NA	NA	NA	NA	NA	NA	NA	CAMSAP1:Q5T5Y3:Neurology_II	OID31070	Neurology_II	Olink Explore
ITGB2	P05107	6155	CIS	Depression_iPSYCH_2023	UKBB-PPP_Specific	NA,+	NA	0.269451	0.269451	UKBB_PPP	UKBB_PPP	1.05246	1007.21	NA	NA	NA	NA	NA	NA	NA	NA	NA	NA	NA	NA	NA	NA	NA	NA	NA	NA	NA	NA	NA	NA	NA	NA	NA	NA	NA	NA	NA	NA	NA	NA	NA	NA	NA	fixed	0.269451	0.0416226	0.0376904	-0.0322493	0.115494	FALSE	FALSE	0.05	NA	1	1	21_44908184_T_C	0.00755752	1.87e-06	TRUE	7.74e-53	NA	NA	NA	NA	NA	NA	NA	NA	NA	NA	NA	NA	NA	NA	NA	NA	NA	NA	0.268295	1	0.0416226	0.0375995	Wald ratio	NA	NA	NA	NA	NA	NA	NA	NA	NA	ITGB2:P05107:Cardiometabolic	OID20315	Cardiometabolic	Olink Explore
MPPED2	Q15777	1180	CIS	PGC3_SCZ_NoUKB	deCODE_Specific	+,NA	NA	0.269456	0.269456	deCODE	deCODE	0.927464	1007.23	fixed	0.269456	0.0646749	0.0585655	-0.0501114	0.179461	FALSE	FALSE	0.05	5.2618161472478,0.0720130393972298	1.62201	3	11_29478534_T_C,11_30496449_C_T,11_30586586_G_A	0.00851026	4.75e-05	TRUE	3.87e-48	0.0213513	0.0109183	0.300928	6.06666	6.03476	1.25755	6.0341	0.000433396	2	2	1	2	2	0.048155	0.0489293	0.262116	0.0489453	0.999783	NA	NA	NA	NA	NA	NA	NA	NA	NA	NA	NA	NA	NA	NA	NA	NA	NA	NA	NA	NA	NA	NA	NA	NA	NA	NA	NA	NA	NA	NA	NA	NA	NA	NA	NA	NA	NA	NA	NA	NA	MPPED2	0.212295	3	0.0722329	0.0579124	Ivw(FixedEffects)	MPPED2_19153_53	SeqId.19153-53	SomaScan v4	NA	NA	NA	NA
ITGB1BP2	Q9UKP3	6154	TRANS	BIP_PGC3_noukb	UKBB-PPP_Specific	NA,-	NA	0.147931	0.147931	UKBB_PPP	UKBB_PPP	0.429845	1007.56	NA	NA	NA	NA	NA	NA	NA	NA	NA	NA	NA	NA	NA	NA	NA	NA	NA	NA	NA	NA	NA	NA	NA	NA	NA	NA	NA	NA	NA	NA	NA	NA	NA	NA	NA	random	0.147931	-0.10545	0.0728813	-0.248295	0.0373942	FALSE	FALSE	0.05	10.8415515727583,0.145681350670102	1.24451	8	12_121779004_A_G,12_54298277_A_G,16_8944922_A_G,17_29518756_C_T,5_132341354_G_T,5_88884379_T_C,6_135107399_A_C,7_106733200_C_T	0.0142991	4.29e-05	TRUE	8.47e-87	6.86e-05	0.0166413	0.996845	11.9131	11.8247	11.9131	11.8228	0.00123647	7	7	6	7	7	0.103452	0.106471	0.063936	0.106537	1	0.0670912	8	-0.105554	0.0576461	Ivw(FixedEffects)	NA	NA	NA	NA	NA	NA	NA	NA	NA	ITGB1BP2:Q9UKP3:Cardiometabolic	OID20112	Cardiometabolic	Olink Explore
IL22RA1	Q8N6P7	13700	CIS	PGC3_SCZ_NoUKB	UKBB-PPP_Specific	NA,-	NA	0.269679	0.269679	UKBB_PPP	UKBB_PPP	0.927379	1008.06	NA	NA	NA	NA	NA	NA	NA	NA	NA	NA	NA	NA	NA	NA	NA	NA	NA	NA	NA	NA	NA	NA	NA	NA	NA	NA	NA	NA	NA	NA	NA	NA	NA	NA	NA	fixed	0.269679	-0.0371627	0.0336679	-0.103151	0.0288252	FALSE	FALSE	0.05	2.7454312466749,0.25341783688553	1.17163	3	1_23642846_C_T,1_24122929_A_G,1_24197512_C_T	0.0292826	2.76e-05	TRUE	2.57e-166	-0.018665	0.0108415	0.335	3.05348	3.04893	0.0894829	3.04891	0.000259048	2	2	1	2	2	0.217242	0.217738	0.764836	0.217739	0.99987	0.253989	3	-0.0383201	0.0335931	Ivw(FixedEffects)	NA	NA	NA	NA	NA	NA	NA	NA	NA	IL22RA1:Q8N6P7:Inflammation	OID20449	Inflammation	Olink Explore
MUC16	Q8WXI7	15582	TRANS	BIP_PGC3_noukb	BOTH	+,+	0.332669	0.148011	0.682713	deCODE	UKBB_PPP	0.429896	1008.11	random	0.148011	0.0776772	0.0536967	-0.0275664	0.182921	FALSE	FALSE	0.05	12.1529608610431,0.0956395520692981	1.31763	8	1_196702851_T_C,12_89543660_A_G,14_65207548_T_C,14_65644079_T_G,16_764494_A_G,16_894121_G_T,19_48702915_C_T,19_5840608_C_T	0.0264034	4.87e-05	TRUE	5.73e-173	0.00817819	0.00970896	0.431889	13.0402	12.9806	11.6612	12.9798	0.0014819	7	7	6	7	7	0.0711348	0.0725824	0.0699677	0.0726033	1	random	0.682713	0.0184526	0.0451425	-0.070025	0.10693	FALSE	FALSE	0.05	2.99947861814501,0.557912656174316	0.86595	5	16_765413_C_A,2_241791173_A_G,2_241862379_G_A,7_121454332_A_T,9_1005658_A_G	0.0269137	1.48e-05	TRUE	5.29e-174	-0.00126775	0.00998787	0.907026	3.02773	3.02718	3.01156	3.02718	0.00137881	4	4	3	4	4	0.553196	0.553288	0.389847	0.553288	1	0.686206	5	0.0182053	0.0450617	Ivw(FixedEffects)	MUC16	0.0468995	8	0.0802175	0.040367	Ivw(FixedEffects)	MUC16_15565_102	SeqId.15565-102	SomaScan v4	MUC16:Q8WXI7:Oncology	OID21378	Oncology	Olink Explore
UBXN1	Q04323	18402	TRANS	BIP_PGC3_noukb	UKBB-PPP_Specific	NA,-	NA	0.148021	0.148021	UKBB_PPP	UKBB_PPP	0.429739	1008.17	NA	NA	NA	NA	NA	NA	NA	NA	NA	NA	NA	NA	NA	NA	NA	NA	NA	NA	NA	NA	NA	NA	NA	NA	NA	NA	NA	NA	NA	NA	NA	NA	NA	NA	NA	random	0.148021	-0.10275	0.0710304	-0.241967	0.0364674	FALSE	FALSE	0.05	7.51185190687394,0.377596061233122	1.03592	8	10_63564237_G_T,11_267568_G_A,12_111395984_G_A,12_54318524_G_A,3_56815721_T_C,7_106733200_C_T,8_105569300_A_T,9_35069611_C_A	0.0108442	2.95e-05	TRUE	2.85e-66	0.0265529	0.0216945	0.266849	7.82304	7.76807	6.26006	7.76685	0.000768541	7	7	6	7	7	0.348456	0.353489	0.394697	0.353602	1	0.113876	8	-0.106903	0.0676171	Ivw(FixedEffects)	NA	NA	NA	NA	NA	NA	NA	NA	NA	UBXN1:Q04323:Inflammation_II	OID30654	Inflammation_II	Olink Explore
NOS3	P29474	7876	CIS	BIP_PGC3_noukb	UKBB-PPP_Specific	NA,+	NA	0.269716	0.269716	UKBB_PPP	UKBB_PPP	0.914882	1008.2	NA	NA	NA	NA	NA	NA	NA	NA	NA	NA	NA	NA	NA	NA	NA	NA	NA	NA	NA	NA	NA	NA	NA	NA	NA	NA	NA	NA	NA	NA	NA	NA	NA	NA	NA	fixed	0.269716	0.229079	0.207553	-0.177716	0.635874	FALSE	FALSE	0.05	NA	1	1	7_150992309_A_T	0.00118498	3.7e-06	TRUE	1.8e-08	NA	NA	NA	NA	NA	NA	NA	NA	NA	NA	NA	NA	NA	NA	NA	NA	NA	NA	0.262137	1	0.229079	0.204288	Wald ratio	NA	NA	NA	NA	NA	NA	NA	NA	NA	NOS3:P29474:Neurology	OID20834	Neurology	Olink Explore
TPK1	Q9H3S4	17358	TRANS	Cognition_Meta	BOTH	+,+	0.172976	0.148043	0.279096	deCODE	UKBB_PPP	0.63297	1008.32	fixed	0.148043	0.065975	0.0456107	-0.0234204	0.15537	FALSE	FALSE	0.05	11.4792587159861,0.000703771947385688	3.38811	2	1_196695521_C_T,3_165730791_T_G	0.00270365	8.85e-05	TRUE	2.6e-13	NA	NA	NA	13.4762	13.2018	NA	13.1733	0.000177426	1	1	NA	1	1	0.000241605	0.000279676	NA	0.000283969	0.989372	random	0.279096	0.0311521	0.0287818	-0.0252592	0.0875634	FALSE	FALSE	0.05	46.8627849942803,2.02462807773006e-05	1.82957	15	1_179557079_C_T,1_196629197_A_T,1_76072161_T_C,10_17833858_T_G,11_61814292_T_C,16_20381010_G_A,17_81282112_C_T,19_35848345_C_T,19_35890963_G_A,3_168062738_C_T,4_102267552_C_T,6_119210742_T_G,7_145695255_T_C,9_33125281_G_A,9_93132682_G_A	0.0254058	0.000404968	TRUE	1.05e-126	0.00613935	0.00635268	0.35147	82.2109	81.9761	76.7005	82.007	0.00218338	14	14	13	14	14	1.1e-11	1.21e-11	4.59e-11	1.2e-11	1	0.122167	15	0.023561	0.0152425	Ivw(FixedEffects)	TPK1	0.125391	2	0.0647956	0.0422801	Ivw(FixedEffects)	TPK1_12018_84	SeqId.12018-84	SomaScan v4	TPK1:Q9H3S4:Cardiometabolic_II	OID30338	Cardiometabolic_II	Olink Explore
IL2	P60568	6001	TRANS	Cognition_Meta	deCODE_Specific	-,NA	NA	0.148063	0.148063	deCODE	deCODE	0.632656	1008.45	random	0.148063	-0.040657	0.0281089	-0.0957495	0.0144355	FALSE	FALSE	0.05	4.91417169895449,0.296217927106142	1.1084	5	12_45547165_T_A,2_27508073_T_C,4_186248013_C_T,5_177412897_T_C,7_73636269_A_G	0.00709749	3.84e-05	TRUE	8.35e-42	-0.00329711	0.00919814	0.743744	5.1389	5.08331	4.92784	5.08232	0.000176148	4	4	3	4	4	0.27334	0.278855	0.177158	0.278955	1	NA	NA	NA	NA	NA	NA	NA	NA	NA	NA	NA	NA	NA	NA	NA	NA	NA	NA	NA	NA	NA	NA	NA	NA	NA	NA	NA	NA	NA	NA	NA	NA	NA	NA	NA	NA	NA	NA	NA	NA	IL2	0.0917042	5	-0.0420898	0.0249573	Ivw(FixedEffects)	IL2_3070_1	SeqId.3070-1	SomaScan v4	NA	NA	NA	NA
FOXO1	Q12778	3819	CIS	Depression_iPSYCH_2023	UKBB-PPP_Specific	NA,-	NA	0.269806	0.269806	UKBB_PPP	UKBB_PPP	1.05275	1008.54	NA	NA	NA	NA	NA	NA	NA	NA	NA	NA	NA	NA	NA	NA	NA	NA	NA	NA	NA	NA	NA	NA	NA	NA	NA	NA	NA	NA	NA	NA	NA	NA	NA	NA	NA	fixed	0.269806	-0.0482351	0.0437107	-0.133906	0.0374362	FALSE	FALSE	0.05	NA	1	1	13_40610221_A_T	0.00682762	1.8e-06	TRUE	3.39e-48	NA	NA	NA	NA	NA	NA	NA	NA	NA	NA	NA	NA	NA	NA	NA	NA	NA	NA	0.268539	1	-0.0482351	0.0435951	Wald ratio	NA	NA	NA	NA	NA	NA	NA	NA	NA	FOXO1:Q12778:Inflammation	OID20515	Inflammation	Olink Explore
GSTA1	P08263	4626	TRANS	PGC3_SCZ_NoUKB	BOTH	+,+	0.233247	0.148097	0.415851	UKBB_PPP	deCODE	0.515164	1008.69	random	0.415851	0.0610989	0.0750932	-0.0860811	0.208279	FALSE	FALSE	0.05	9.54463852357225,0.145184810482679	1.26126	7	1_196695521_C_T,22_43928975_G_A,3_165743688_A_G,6_50651739_G_A,6_54092086_G_A,6_55416335_G_A,8_125495147_C_A	0.00878337	7.36e-05	TRUE	3.03e-47	-0.0123943	0.019671	0.55631	9.97425	9.93272	9.24054	9.93118	0.00115842	6	6	5	6	6	0.125741	0.127514	0.0998458	0.12758	1	random	0.148097	0.102463	0.0708456	-0.0363919	0.241318	FALSE	FALSE	0.05	15.858822212959,0.0264379475655314	1.50517	8	10_100164661_T_C,11_94119714_G_A,14_94378610_C_T,19_19308262_G_A,19_54255803_T_C,22_43928975_G_A,8_125494452_G_A,9_114386150_G_T	0.0171952	0.000139832	TRUE	8.78e-89	0.0328715	0.0124895	0.0389588	16.7449	16.5822	7.77201	16.6098	0.00154157	7	7	6	7	7	0.0191175	0.0202979	0.255287	0.0200929	1	0.0186836	8	0.108801	0.0462633	Ivw(FixedEffects)	GSTA1	0.27385	7	0.0639772	0.0584673	Ivw(FixedEffects)	GSTA1_17138_8	SeqId.17138-8	SomaScan v4	GSTA1:P08263:Cardiometabolic	OID20166	Cardiometabolic	Olink Explore
ICOSLG	O75144	17087	TRANS	PGC3_SCZ_NoUKB	BOTH	-,-	0.276362	0.148132	0.524917	deCODE	UKBB_PPP	0.515022	1008.93	fixed	0.148132	-0.108446	0.0749891	-0.255422	0.0385297	FALSE	FALSE	0.05	4.80864771370538,0.0903265486440489	1.55059	3	20_51831378_G_A,8_6971244_G_A,8_6971291_G_A	0.00366905	4.89e-05	TRUE	6.66e-20	0.0453577	0.0200757	0.265274	5.113	5.01139	0.00842992	5.00777	0.00141005	2	2	1	2	2	0.0775757	0.081619	0.926845	0.0817669	0.999295	random	0.524917	-0.0439851	0.0691824	-0.17958	0.0916099	FALSE	FALSE	0.05	6.57839221792384,0.361600815344558	1.04709	7	10_100045864_G_A,11_126368499_G_A,17_7176997_C_T,17_81244914_C_T,3_171009950_T_A,3_98901456_G_A,9_133499953_G_A	0.008831	5.4e-05	TRUE	4.17e-47	0.000296843	0.016148	0.986045	7.1405	7.12778	7.14002	7.12748	0.00104949	6	6	5	6	6	0.308049	0.309192	0.210434	0.309219	1	0.455765	7	-0.0487176	0.0653193	Ivw(FixedEffects)	ICOSLG	0.105822	3	-0.117787	0.0728315	Ivw(FixedEffects)	ICOSLG_5061_27	SeqId.5061-27	SomaScan v4	ICOSLG:O75144:Oncology	OID21351	Oncology	Olink Explore
JAM2	P57087	14686	CIS	BIP_PGC3_noukb	UKBB-PPP_Specific	NA,-	NA	0.270039	0.270039	UKBB_PPP	UKBB_PPP	0.915144	1009.4	NA	NA	NA	NA	NA	NA	NA	NA	NA	NA	NA	NA	NA	NA	NA	NA	NA	NA	NA	NA	NA	NA	NA	NA	NA	NA	NA	NA	NA	NA	NA	NA	NA	NA	NA	fixed	0.270039	-0.154666	0.140227	-0.429505	0.120173	FALSE	FALSE	0.05	NA	1	1	21_25650710_C_T	0.0025197	3.49e-06	TRUE	1.67e-17	NA	NA	NA	NA	NA	NA	NA	NA	NA	NA	NA	NA	NA	NA	NA	NA	NA	NA	0.266616	1	-0.154666	0.139228	Wald ratio	NA	NA	NA	NA	NA	NA	NA	NA	NA	JAM2:P57087:Neurology	OID21064	Neurology	Olink Explore
BCL2L15	Q5TBC7	33624	CIS	Cognition_Meta	UKBB-PPP_Specific	NA,+	NA	0.270042	0.270042	UKBB_PPP	UKBB_PPP	0.944264	1009.42	NA	NA	NA	NA	NA	NA	NA	NA	NA	NA	NA	NA	NA	NA	NA	NA	NA	NA	NA	NA	NA	NA	NA	NA	NA	NA	NA	NA	NA	NA	NA	NA	NA	NA	NA	fixed	0.270042	0.0200222	0.0181531	-0.0155572	0.0556016	FALSE	FALSE	0.05	0.237517158429475,0.626005132910681	0.487357	2	1_113885464_A_C,1_114024864_G_A	0.0157384	7.03e-06	TRUE	4.22e-94	NA	NA	NA	0.237969	0.237578	NA	0.237578	4.06e-06	1	1	NA	1	1	0.625677	0.625961	NA	0.625961	0.998392	0.269328	2	0.020024	0.0181276	Ivw(FixedEffects)	NA	NA	NA	NA	NA	NA	NA	NA	NA	BCL2L15:Q5TBC7:Inflammation_II	OID30498	Inflammation_II	Olink Explore
MMP7	P09237	7174	TRANS	BIP_PGC3_noukb	BOTH	-,-	0.269233	0.14822	0.505907	UKBB_PPP	deCODE	0.430134	1009.53	random	0.505907	-0.0523757	0.078734	-0.206692	0.10194	FALSE	FALSE	0.05	5.30146732704477,0.257739598364105	1.15125	5	1_202034859_A_C,11_100811590_C_A,11_106719692_G_A,12_7485173_G_A,16_20381010_G_A	0.00871927	1.81e-05	TRUE	1.4e-57	0.0524541	0.0338696	0.219212	5.64493	5.63548	3.13694	5.63531	0.00191846	4	4	3	4	4	0.227281	0.228075	0.37099	0.22809	1	random	0.14822	-0.0857491	0.0593072	-0.201989	0.0304908	FALSE	FALSE	0.05	2.9727736958033,0.562391947696775	0.862087	5	1_202034859_A_C,11_103545463_G_A,12_7462344_C_T,16_20381010_G_A,19_54255498_T_C	0.015794	1.5e-05	TRUE	2.28e-100	0.0103157	0.0220172	0.671349	3.05042	3.03805	2.8309	3.03798	0.00122657	4	4	3	4	4	0.549424	0.551478	0.418439	0.55149	1	0.139971	5	-0.0871261	0.0590326	Ivw(FixedEffects)	MMP7	0.463856	5	-0.049635	0.06776	Ivw(FixedEffects)	MMP7_2789_26	SeqId.2789-26	SomaScan v4	MMP7:P09237:Cardiometabolic	OID20087	Cardiometabolic	Olink Explore
PDLIM1	O00151	2067	CIS	BIP_PGC3_noukb	deCODE_Specific	+,NA	NA	0.270098	0.270098	deCODE	deCODE	0.914517	1009.63	fixed	0.270098	0.154784	0.140351	-0.120298	0.429866	FALSE	FALSE	0.05	NA	1	1	10_95294018_G_T	0.00161268	3.5e-06	TRUE	6.49e-12	NA	NA	NA	NA	NA	NA	NA	NA	NA	NA	NA	NA	NA	NA	NA	NA	NA	NA	NA	NA	NA	NA	NA	NA	NA	NA	NA	NA	NA	NA	NA	NA	NA	NA	NA	NA	NA	NA	NA	NA	NA	NA	NA	NA	NA	NA	NA	NA	NA	NA	NA	NA	NA	NA	NA	NA	NA	NA	PDLIM1	0.264944	1	0.154784	0.138847	Wald ratio	PDLIM1_11428_31	SeqId.11428-31	SomaScan v4	NA	NA	NA	NA
CD101	Q93033	5949	CIS	Cognition_Meta	UKBB-PPP_Specific	NA,-	NA	0.270145	0.270145	UKBB_PPP	UKBB_PPP	0.943741	1009.8	NA	NA	NA	NA	NA	NA	NA	NA	NA	NA	NA	NA	NA	NA	NA	NA	NA	NA	NA	NA	NA	NA	NA	NA	NA	NA	NA	NA	NA	NA	NA	NA	NA	NA	NA	random	0.270145	-0.00530292	0.00480891	-0.0147282	0.00412237	FALSE	FALSE	0.05	24.5411560008025,0.431026187812049	1.01121	25	1_116244474_T_C,1_116554358_T_C,1_116763967_C_A,1_116808953_G_A,1_116852706_C_T,1_116934652_G_A,1_116962826_T_C,1_116973391_G_A,1_116976760_T_C,1_116980786_A_G,1_116981085_G_A,1_116984209_A_G,1_116991559_C_T,1_116992347_G_A,1_117003213_C_T,1_117012435_A_G,1_117013543_G_A,1_117013685_C_T,1_117021251_C_A,1_117026126_C_T,1_117082734_T_C,1_117085529_G_A,1_117123791_G_A,1_117168603_A_C,1_117583943_C_T	0.183674	0.000204829	TRUE	0	0.00378363	0.00464147	0.423332	25.2472	25.2435	24.5382	25.2446	0.0150216	24	24	23	24	24	0.392429	0.392628	0.374525	0.392568	1	0.262273	25	-0.00532325	0.00474851	Ivw(FixedEffects)	NA	NA	NA	NA	NA	NA	NA	NA	NA	CD101:Q93033:Oncology_II	OID31480	Oncology_II	Olink Explore
DPP6	P42658	3010	TRANS	BIP_PGC3_noukb	UKBB-PPP_Specific	NA,-	NA	0.148281	0.148281	UKBB_PPP	UKBB_PPP	0.430129	1009.94	NA	NA	NA	NA	NA	NA	NA	NA	NA	NA	NA	NA	NA	NA	NA	NA	NA	NA	NA	NA	NA	NA	NA	NA	NA	NA	NA	NA	NA	NA	NA	NA	NA	NA	NA	random	0.148281	-0.0633913	0.0438503	-0.149336	0.0225537	FALSE	FALSE	0.05	20.7688345938647,0.0358466313706751	1.37407	12	1_161572445_A_G,10_17833858_T_G,10_17972739_T_C,11_68106605_T_C,12_70719307_T_C,15_78944951_C_T,2_27518370_T_C,22_29342557_C_T,3_58419473_G_A,7_154892443_T_C,7_20364117_C_T,7_73425622_T_G	0.0554725	8e-05	TRUE	0	0.00310973	0.00913442	0.740568	23.8092	23.7529	23.5364	23.754	0.00361027	11	11	10	11	11	0.0135622	0.0138163	0.00893084	0.0138113	1	0.0373046	12	-0.0659835	0.0316861	Ivw(FixedEffects)	NA	NA	NA	NA	NA	NA	NA	NA	NA	DPP6:P42658:Oncology	OID21354	Oncology	Olink Explore
CLTC	Q00610	2092	TRANS	Cognition_Meta	deCODE_Specific	+,NA	NA	0.148282	0.148282	deCODE	deCODE	0.633196	1009.95	fixed	0.148282	0.0298752	0.0206659	-0.0106292	0.0703796	FALSE	FALSE	0.05	14.5683319575576,0.000135167145113863	3.81685	2	1_196695521_C_T,3_165743688_A_G	0.010557	8.33e-05	TRUE	4.23e-60	NA	NA	NA	15.6492	15.565	NA	15.5612	0.000151699	1	1	NA	1	1	7.62e-05	7.97e-05	NA	7.99e-05	0.990173	NA	NA	NA	NA	NA	NA	NA	NA	NA	NA	NA	NA	NA	NA	NA	NA	NA	NA	NA	NA	NA	NA	NA	NA	NA	NA	NA	NA	NA	NA	NA	NA	NA	NA	NA	NA	NA	NA	NA	NA	CLTC	0.162365	2	0.0282152	0.0201946	Ivw(FixedEffects)	CLTC_13711_10	SeqId.13711-10	SomaScan v4	NA	NA	NA	NA
PILRB	Q9UKJ0	18297	CIS	Depression_iPSYCH_2023	UKBB-PPP_Specific	NA,-	NA	0.270205	0.270205	UKBB_PPP	UKBB_PPP	1.05321	1010.03	NA	NA	NA	NA	NA	NA	NA	NA	NA	NA	NA	NA	NA	NA	NA	NA	NA	NA	NA	NA	NA	NA	NA	NA	NA	NA	NA	NA	NA	NA	NA	NA	NA	NA	NA	random	0.270205	-0.00594448	0.00539137	-0.0165114	0.00462242	FALSE	FALSE	0.05	22.7463583392835,0.698560927048116	0.917855	28	7_100001878_G_A,7_100042202_C_T,7_100076932_A_G,7_100116197_T_C,7_100162442_G_A,7_100166949_T_C,7_100179045_G_A,7_100180756_G_A,7_100280913_C_T,7_100384624_A_T,7_100399419_G_A,7_100417834_C_T,7_100423148_G_T,7_100428798_G_T,7_100437664_C_T,7_100464096_G_T,7_100473465_G_A,7_100492646_C_A,7_100505900_G_A,7_100551304_C_T,7_100616892_C_T,7_100642882_C_A,7_100749369_A_G,7_100846095_G_A,7_99357214_C_T,7_99826768_C_T,7_99869753_C_T,7_99962806_T_C	0.353993	4.01e-05	TRUE	0	-0.00748999	0.00831803	0.376145	22.9471	22.9449	22.1363	22.9449	0.006166	27	27	26	27	27	0.687852	0.687969	0.681218	0.687969	1	0.265224	28	-0.00600132	0.00538656	Ivw(FixedEffects)	NA	NA	NA	NA	NA	NA	NA	NA	NA	PILRB:Q9UKJ0:Cardiometabolic	OID20197	Cardiometabolic	Olink Explore
S100A12	P80511	10489	TRANS	Depression_iPSYCH_2023	BOTH	+,+	0.405354	0.148428	0.909597	deCODE	UKBB_PPP	1.22986	1010.94	fixed	0.148428	0.077569	0.0536771	-0.0276361	0.182774	FALSE	FALSE	0.05	5.25919403365972,0.0721075144993708	1.6216	3	1_154690791_G_A,17_28367840_G_A,17_39979773_G_T	0.00309285	1.29e-05	TRUE	1.38e-21	0.0245075	0.010724	0.262593	5.88336	5.75316	0.660838	5.74841	0.000304578	2	2	1	2	2	0.0527769	0.0563272	0.416264	0.0564609	0.999848	random	0.909597	0.00433986	0.0382208	-0.0705714	0.0792512	FALSE	FALSE	0.05	13.14718356103,0.0220378543183828	1.62155	6	17_39987976_G_A,19_53824059_C_A,2_43118533_G_A,7_28684757_G_T,8_143919156_C_T,9_114325784_T_A	0.0187531	2.12e-05	TRUE	3.51e-124	0.0129272	0.00424097	0.0380959	14.3228	14.3206	4.31038	14.3205	0.00043531	5	5	4	5	5	0.013684	0.0136964	0.365626	0.0136967	1	0.761808	6	0.00706467	0.0233075	Ivw(FixedEffects)	S100A12	0.0968975	3	0.0858195	0.0516959	Ivw(FixedEffects)	S100A12_5852_6	SeqId.5852-6	SomaScan v4	S100A12:P80511:Oncology	OID21374	Oncology	Olink Explore
POFUT1	Q9H488	14988	TRANS	BIP_PGC3_noukb	deCODE_Specific	-,NA	NA	0.148519	0.148519	deCODE	deCODE	0.430637	1011.57	random	0.148519	-0.0732723	0.0507152	-0.172672	0.0261276	FALSE	FALSE	0.05	29.9747248796793,0.0376929477831533	1.29045	19	2_54964946_A_G,20_19796951_C_T,20_21714709_C_T,20_22459389_C_T,20_22931231_A_G,20_23751884_T_C,20_24076494_C_T,20_24128282_T_G,20_24395492_C_T,20_25187558_C_T,20_35299346_G_A,20_35513485_C_T,20_37307590_C_A,20_40607515_G_A,20_42676965_C_T,20_43399234_A_T,3_12761663_T_C,7_134301144_A_G,8_9321788_G_T	0.0235599	0.000173611	TRUE	4.41e-140	0.0185315	0.00912381	0.0581826	33.264	33.1023	26.7681	33.1166	0.0397242	18	18	17	18	18	0.0155038	0.0162209	0.0615574	0.0161561	1	NA	NA	NA	NA	NA	NA	NA	NA	NA	NA	NA	NA	NA	NA	NA	NA	NA	NA	NA	NA	NA	NA	NA	NA	NA	NA	NA	NA	NA	NA	NA	NA	NA	NA	NA	NA	NA	NA	NA	NA	POFUT1	0.0553812	19	-0.073373	0.0382974	Ivw(FixedEffects)	POFUT1_5634_39	SeqId.5634-39	SomaScan v4	NA	NA	NA	NA
CLEC6A	Q6EIG7	14556	CIS	PGC3_SCZ_NoUKB	UKBB-PPP_Specific	NA,+	NA	0.27084	0.27084	UKBB_PPP	UKBB_PPP	0.930513	1012.4	NA	NA	NA	NA	NA	NA	NA	NA	NA	NA	NA	NA	NA	NA	NA	NA	NA	NA	NA	NA	NA	NA	NA	NA	NA	NA	NA	NA	NA	NA	NA	NA	NA	NA	NA	random	0.27084	0.0210388	0.0191065	-0.0164093	0.0584868	FALSE	FALSE	0.05	0.853486161504751,0.931137054887467	0.461922	5	12_8248411_A_G,12_8295307_C_T,12_8359953_C_T,12_8443444_G_A,12_8512597_C_T	0.0602794	1.34e-05	TRUE	0	0.00538392	0.0370299	0.893619	0.855227	0.854944	0.834088	0.854944	0.000609165	4	4	3	4	4	0.930894	0.930934	0.841297	0.930934	1	0.270403	5	0.021052	0.0191011	Ivw(FixedEffects)	NA	NA	NA	NA	NA	NA	NA	NA	NA	CLEC6A:Q6EIG7:Oncology	OID21228	Oncology	Olink Explore
CA1	P00915	1368	CIS	BIP_PGC3_noukb	UKBB-PPP_Specific	NA,+	NA	0.270875	0.270875	UKBB_PPP	UKBB_PPP	0.916316	1012.53	NA	NA	NA	NA	NA	NA	NA	NA	NA	NA	NA	NA	NA	NA	NA	NA	NA	NA	NA	NA	NA	NA	NA	NA	NA	NA	NA	NA	NA	NA	NA	NA	NA	NA	NA	fixed	0.270875	0.118359	0.107497	-0.0923304	0.329049	FALSE	FALSE	0.05	NA	1	1	8_85343981_C_A	0.00434483	3.44e-06	TRUE	9.73e-29	NA	NA	NA	NA	NA	NA	NA	NA	NA	NA	NA	NA	NA	NA	NA	NA	NA	NA	0.268836	1	0.118359	0.10704	Wald ratio	NA	NA	NA	NA	NA	NA	NA	NA	NA	CA1:P00915:Cardiometabolic	OID20409	Cardiometabolic	Olink Explore
AMY2A	P04746	477	TRANS	Depression_iPSYCH_2023	BOTH	+,+	0.157034	0.148686	0.244879	UKBB_PPP	deCODE	1.2305	1012.7	random	0.244879	0.017283	0.0148623	-0.0118465	0.0464126	FALSE	FALSE	0.05	43.5072232566271,0.0310681301926109	1.24653	29	1_101053126_G_A,1_101310115_C_T,1_101579237_G_A,1_102023783_C_T,1_102374584_T_C,1_102585461_A_T,1_104647417_A_G,1_105562652_A_G,1_106076142_T_C,1_106557119_T_G,1_107277458_A_G,1_107590695_G_A,1_107889564_G_A,1_108005255_T_C,1_109201646_G_T,1_109612378_C_A,1_95697962_A_G,1_99698202_T_C,1_99857595_C_A,12_10866420_C_A,16_283138_T_C,16_75221319_A_G,16_88908452_A_G,17_71233770_T_A,19_48702915_C_T,5_44290472_G_A,6_127121947_T_C,8_128523018_T_C,9_133278537_C_T	0.0637906	7.56e-05	TRUE	0	-0.00153978	0.00301888	0.614161	48.1212	48.0646	47.662	48.0643	0.00611465	28	28	27	28	28	0.0103985	0.0105457	0.00837323	0.0105465	1	random	0.148686	0.0348866	0.0241566	-0.0124594	0.0822326	FALSE	FALSE	0.05	28.4547887104065,0.0398966986235312	1.29376	18	1_102615046_C_T,1_104651877_C_T,1_105357933_T_A,1_206940334_T_C,11_61822009_A_G,12_10970724_T_C,14_36756991_T_C,15_58605675_T_C,16_283138_T_C,16_75221181_C_T,16_88908452_A_G,17_71143838_C_T,19_48710576_G_A,5_44313201_T_C,6_126836293_A_G,7_98186687_A_G,8_128555127_C_T,8_18892728_G_A	0.0318887	5.95e-05	TRUE	5.96e-201	0.00221933	0.00397636	0.584481	35.0961	34.9298	34.4259	34.9435	0.000951476	17	17	16	17	17	0.00604286	0.0063546	0.00475856	0.00632836	1	0.0263341	18	0.0408283	0.0183808	Ivw(FixedEffects)	AMY2A	0.112088	29	0.0187356	0.0117917	Ivw(FixedEffects)	AMY2A_18917_53	SeqId.18917-53	SomaScan v4	AMY2A:P04746:Cardiometabolic	OID20333	Cardiometabolic	Olink Explore
ADGRB3	O60242	945	CIS	BIP_PGC3_noukb	UKBB-PPP_Specific	NA,+	NA	0.270993	0.270993	UKBB_PPP	UKBB_PPP	0.915888	1012.97	NA	NA	NA	NA	NA	NA	NA	NA	NA	NA	NA	NA	NA	NA	NA	NA	NA	NA	NA	NA	NA	NA	NA	NA	NA	NA	NA	NA	NA	NA	NA	NA	NA	NA	NA	random	0.270993	0.0224394	0.0203851	-0.0175145	0.0623934	FALSE	FALSE	0.05	0.496618591164426,0.919633661969414	0.406865	4	6_67724705_A_T,6_68616516_A_G,6_69077753_T_C,6_69513415_G_A	0.0874194	4.86e-06	TRUE	0	-0.0530357	0.100012	0.648897	0.496769	NA	0.215556	0.496608	8.01e-05	3	NA	2	3	3	0.919601	NA	0.897827	0.919636	1	0.270777	4	0.0224445	0.0203804	Ivw(FixedEffects)	NA	NA	NA	NA	NA	NA	NA	NA	NA	ADGRB3:O60242:Neurology	OID20974	Neurology	Olink Explore
ADAM8	P78325	215	CIS	BIP_PGC3_noukb	UKBB-PPP_Specific	NA,-	NA	0.271011	0.271011	UKBB_PPP	UKBB_PPP	0.915122	1013.04	NA	NA	NA	NA	NA	NA	NA	NA	NA	NA	NA	NA	NA	NA	NA	NA	NA	NA	NA	NA	NA	NA	NA	NA	NA	NA	NA	NA	NA	NA	NA	NA	NA	NA	NA	random	0.271011	-0.0330559	0.0300307	-0.091915	0.0258032	FALSE	FALSE	0.05	4.89186306183249,0.673157826379911	0.835965	8	10_133021616_A_G,10_133154819_C_T,10_133247368_T_C,10_133261930_G_A,10_133273956_C_T,10_133330402_A_C,10_133353148_G_A,10_133355092_A_G	0.046236	2.03e-05	TRUE	1.62e-306	-0.00218591	0.0107577	0.845698	4.92673	4.9244	4.88545	4.9244	0.00759581	7	7	6	7	7	0.668904	0.669189	0.558588	0.669189	1	0.270181	8	-0.0330705	0.029992	Ivw(FixedEffects)	NA	NA	NA	NA	NA	NA	NA	NA	NA	ADAM8:P78325:Neurology	OID21039	Neurology	Olink Explore
PLXNA4	Q9HCM2	9102	TRANS	PGC3_SCZ_NoUKB	BOTH	-,-	0.347818	0.14881	0.724098	UKBB_PPP	deCODE	0.517116	1013.55	fixed	0.724098	-0.0465815	0.131964	-0.305226	0.212063	FALSE	FALSE	0.05	NA	1	1	8_105569300_A_T	0.00128482	7.89e-07	TRUE	2.62e-09	NA	NA	NA	NA	NA	NA	NA	NA	NA	NA	NA	NA	NA	NA	NA	NA	NA	NA	random	0.14881	-0.0876159	0.0606865	-0.206559	0.0313274	FALSE	FALSE	0.05	19.3729983829196,0.0222016818278387	1.46716	10	12_54318524_G_A,12_6173262_C_T,17_29518756_C_T,19_55027704_T_G,2_27508073_T_C,3_56815721_T_C,4_101873464_A_T,5_132341354_G_T,8_105569300_A_T,9_4744743_T_C	0.0199015	0.000180855	TRUE	1.09e-101	-0.000156553	0.0123092	0.990164	22.8854	22.6943	22.8849	22.6891	0.00151458	9	9	8	9	9	0.00645899	0.00692064	0.00351522	0.00693365	1	0.0170129	10	-0.0969325	0.0406182	Ivw(FixedEffects)	PLXNA4	0.723735	1	-0.0465816	0.131783	Wald ratio	PLXNA4_19560_23	SeqId.19560-23	SomaScan v4	PLXNA4:Q9HCM2:Inflammation	OID20597	Inflammation	Olink Explore
NAALADL1	Q9UQQ1	23536	TRANS	BIP_PGC3_noukb	deCODE_Specific	+,NA	NA	0.148824	0.148824	deCODE	deCODE	0.431336	1013.64	random	0.148824	0.0811344	0.056199	-0.0290137	0.191283	FALSE	FALSE	0.05	15.059542459512,0.01979862987566	1.58427	7	1_196027107_C_T,1_196695521_C_T,1_196813906_A_C,17_28367840_G_A,19_44908684_T_C,2_27588855_A_G,3_165761011_C_T	0.0318186	7.24e-05	TRUE	1.69e-206	-0.00379992	0.0187188	0.847137	16.4495	16.3718	16.3151	16.3708	0.00277487	6	6	5	6	6	0.0115342	0.0118918	0.00599985	0.0118961	1	NA	NA	NA	NA	NA	NA	NA	NA	NA	NA	NA	NA	NA	NA	NA	NA	NA	NA	NA	NA	NA	NA	NA	NA	NA	NA	NA	NA	NA	NA	NA	NA	NA	NA	NA	NA	NA	NA	NA	NA	NAALADL1	0.0166768	7	0.0841363	0.0351482	Ivw(FixedEffects)	NAALADL1_17505_125	SeqId.17505-125	SomaScan v4	NA	NA	NA	NA
B4GAT1	O43505	15685	CIS	Cognition_Meta	UKBB-PPP_Specific	NA,-	NA	0.271207	0.271207	UKBB_PPP	UKBB_PPP	0.946567	1013.77	NA	NA	NA	NA	NA	NA	NA	NA	NA	NA	NA	NA	NA	NA	NA	NA	NA	NA	NA	NA	NA	NA	NA	NA	NA	NA	NA	NA	NA	NA	NA	NA	NA	NA	NA	fixed	0.271207	-0.0148805	0.0135242	-0.0413875	0.0116265	FALSE	FALSE	0.05	NA	1	1	11_66298878_G_A	0.0266295	5.68e-06	TRUE	1.24e-168	NA	NA	NA	NA	NA	NA	NA	NA	NA	NA	NA	NA	NA	NA	NA	NA	NA	NA	0.270897	1	-0.0148805	0.0135155	Wald ratio	NA	NA	NA	NA	NA	NA	NA	NA	NA	B4GAT1:O43505:Neurology	OID21127	Neurology	Olink Explore
SIRPB1	O00241	15928	TRANS	Depression_iPSYCH_2023	BOTH	-,-	0.376573	0.148857	0.812939	UKBB_PPP	deCODE	1.23042	1013.87	random	0.812939	-0.00351193	0.0148411	-0.0326	0.0255761	FALSE	FALSE	0.05	16.3198269448968,0.501285922985326	0.979791	18	17_59700978_A_C,20_113222_G_A,20_116586_A_C,20_175313_C_T,20_2566951_C_A,20_2821662_G_A,20_3030872_G_T,20_304376_G_A,20_3069689_C_A,20_3138647_T_C,20_3668157_C_T,20_3751578_G_A,20_4071561_A_G,20_4195189_G_A,20_4227244_G_A,20_4408006_G_A,20_449078_G_A,20_5886044_T_C	0.034698	2.76e-05	TRUE	2.67e-246	-0.000607284	0.00474236	0.899701	17.2984	17.2973	17.2807	17.2978	0.00376288	17	17	16	17	17	0.434331	0.434408	0.367661	0.434375	1	random	0.148857	-0.0348265	0.0241251	-0.0821109	0.0124579	FALSE	FALSE	0.05	23.1567197161721,0.184639344707508	1.13423	19	1_179557079_C_T,1_45629455_C_T,12_111446804_T_C,13_28029870_T_C,16_20342493_T_C,17_40019173_C_T,17_59802249_A_G,17_81261988_T_C,19_35851310_C_T,2_160391860_C_A,2_27508073_T_C,2_30362675_T_C,2_43579243_C_T,2_62303845_T_C,3_128568844_A_G,3_47046347_T_A,5_132485866_A_G,6_163356183_G_A,8_129592317_G_A	0.0361046	4.76e-05	TRUE	3.23e-240	0.00139163	0.00376033	0.715891	25.0576	24.9955	24.8574	24.9942	0.000672866	18	18	17	18	18	0.123337	0.125041	0.0979483	0.125077	1	0.0875913	19	-0.035924	0.0210298	Ivw(FixedEffects)	SIRPB1	0.767705	18	-0.00435599	0.0147472	Ivw(FixedEffects)	SIRPB1_6247_9	SeqId.6247-9	SomaScan v4	SIRPB1:O00241:Inflammation	OID20739	Inflammation	Olink Explore
JMJD6	Q6NYC1	19355	TRANS	PGC3_SCZ_NoUKB	deCODE_Specific	+,NA	NA	0.148937	0.148937	deCODE	deCODE	0.517293	1014.41	fixed	0.148937	0.106198	0.0735804	-0.0380167	0.250413	FALSE	FALSE	0.05	2.12677894613142,0.345283495579468	1.03121	3	17_28367840_G_A,3_165787389_A_G,5_119334673_C_T	0.00445813	3.24e-05	TRUE	3.66e-25	-0.0181888	0.0122263	0.376762	2.23456	2.19836	0.0213836	2.19802	0.000316211	2	2	1	2	2	0.327169	0.333145	0.883739	0.3332	0.999842	NA	NA	NA	NA	NA	NA	NA	NA	NA	NA	NA	NA	NA	NA	NA	NA	NA	NA	NA	NA	NA	NA	NA	NA	NA	NA	NA	NA	NA	NA	NA	NA	NA	NA	NA	NA	NA	NA	NA	NA	JMJD6	0.128099	3	0.11001	0.0722968	Ivw(FixedEffects)	JMJD6_18322_15	SeqId.18322-15	SomaScan v4	NA	NA	NA	NA
TMPRSS15	P98073	9490	CIS	Cognition_Meta	UKBB-PPP_Specific	NA,+	NA	0.27142	0.27142	UKBB_PPP	UKBB_PPP	0.946426	1014.57	NA	NA	NA	NA	NA	NA	NA	NA	NA	NA	NA	NA	NA	NA	NA	NA	NA	NA	NA	NA	NA	NA	NA	NA	NA	NA	NA	NA	NA	NA	NA	NA	NA	NA	NA	fixed	0.27142	0.0296022	0.0269161	-0.0231523	0.0823567	FALSE	FALSE	0.05	0.266884476680477,0.605429390065013	0.516609	2	21_18303242_C_A,21_18405882_A_T	0.00807426	7.06e-06	TRUE	7.81e-49	NA	NA	NA	0.267773	0.266686	NA	0.266686	3.68e-06	1	1	NA	1	1	0.60483	0.605564	NA	0.605564	0.998469	0.268973	2	0.0296601	0.0268313	Ivw(FixedEffects)	NA	NA	NA	NA	NA	NA	NA	NA	NA	TMPRSS15:P98073:Oncology	OID21364	Oncology	Olink Explore
ZFAND5	O76080	13008	TRANS	BIP_PGC3_noukb	deCODE_Specific	+,NA	NA	0.148967	0.148967	deCODE	deCODE	0.431567	1014.61	fixed	0.148967	0.242366	0.167938	-0.0867859	0.571518	FALSE	FALSE	0.05	0.75918033265315,0.383585157214433	0.87131	2	1_196677131_A_G,14_106473508_T_C	0.00198847	8.74e-06	TRUE	1.24e-13	NA	NA	NA	0.774182	0.755077	NA	0.75514	0.000162286	1	1	NA	1	1	0.378926	0.384874	NA	0.384854	0.989836	NA	NA	NA	NA	NA	NA	NA	NA	NA	NA	NA	NA	NA	NA	NA	NA	NA	NA	NA	NA	NA	NA	NA	NA	NA	NA	NA	NA	NA	NA	NA	NA	NA	NA	NA	NA	NA	NA	NA	NA	ZFAND5	0.130407	2	0.247122	0.163387	Ivw(FixedEffects)	ZFAND5_18317_111	SeqId.18317-111	SomaScan v4	NA	NA	NA	NA
EIF1AD	Q8N9N8	28147	CIS	PGC3_SCZ_NoUKB	deCODE_Specific	-,NA	NA	0.271486	0.271486	deCODE	deCODE	0.931879	1014.82	fixed	0.271486	-0.0501756	0.0456289	-0.139607	0.0392554	FALSE	FALSE	0.05	NA	1	1	11_66011451_C_T	0.015001	9.54e-06	TRUE	1.07e-88	NA	NA	NA	NA	NA	NA	NA	NA	NA	NA	NA	NA	NA	NA	NA	NA	NA	NA	NA	NA	NA	NA	NA	NA	NA	NA	NA	NA	NA	NA	NA	NA	NA	NA	NA	NA	NA	NA	NA	NA	NA	NA	NA	NA	NA	NA	NA	NA	NA	NA	NA	NA	NA	NA	NA	NA	NA	NA	EIF1AD	0.270944	1	-0.0501756	0.0455773	Wald ratio	EIF1AD_13545_97	SeqId.13545-97	SomaScan v4	NA	NA	NA	NA
PLEKHA1	Q9HB21	14335	TRANS	BIP_PGC3_noukb	deCODE_Specific	+,NA	NA	0.149021	0.149021	deCODE	deCODE	0.431541	1014.98	fixed	0.149021	0.275784	0.191119	-0.098802	0.650369	FALSE	FALSE	0.05	NA	1	1	10_123470836_G_A	0.00107681	6.24e-06	TRUE	5.37e-08	NA	NA	NA	NA	NA	NA	NA	NA	NA	NA	NA	NA	NA	NA	NA	NA	NA	NA	NA	NA	NA	NA	NA	NA	NA	NA	NA	NA	NA	NA	NA	NA	NA	NA	NA	NA	NA	NA	NA	NA	NA	NA	NA	NA	NA	NA	NA	NA	NA	NA	NA	NA	NA	NA	NA	NA	NA	NA	PLEKHA1	0.137779	1	0.275784	0.185824	Wald ratio	PLEKHA1_12459_13	SeqId.12459-13	SomaScan v4	NA	NA	NA	NA
CSGALNACT2	Q8N6G5	24292	CIS	Depression_iPSYCH_2023	deCODE_Specific	-,NA	NA	0.271579	0.271579	deCODE	deCODE	1.05746	1015.16	fixed	0.271579	-0.0470782	0.0428204	-0.131005	0.0368483	FALSE	FALSE	0.05	NA	1	1	10_43181651_A_T	0.00532493	1.76e-06	TRUE	1.74e-39	NA	NA	NA	NA	NA	NA	NA	NA	NA	NA	NA	NA	NA	NA	NA	NA	NA	NA	NA	NA	NA	NA	NA	NA	NA	NA	NA	NA	NA	NA	NA	NA	NA	NA	NA	NA	NA	NA	NA	NA	NA	NA	NA	NA	NA	NA	NA	NA	NA	NA	NA	NA	NA	NA	NA	NA	NA	NA	CSGALNACT2	0.270038	1	-0.0470782	0.0426829	Wald ratio	CSGALNACT2_10772_21	SeqId.10772-21	SomaScan v4	NA	NA	NA	NA
TMX2	Q9Y320	30739	TRANS	BIP_PGC3_noukb	deCODE_Specific	+,NA	NA	0.149055	0.149055	deCODE	deCODE	0.431456	1015.21	random	0.149055	0.0662494	0.0459148	-0.023742	0.156241	FALSE	FALSE	0.05	3.47021967159217,0.324645118900685	1.07552	4	1_196058002_C_A,1_196695521_C_T,1_196813906_A_C,19_6713251_G_A	0.0237251	2.62e-05	TRUE	5.98e-157	-0.0137827	0.0154832	0.467299	3.5572	NA	2.54777	3.55183	0.00102544	3	NA	2	3	3	0.313418	NA	0.279742	0.314101	0.999991	NA	NA	NA	NA	NA	NA	NA	NA	NA	NA	NA	NA	NA	NA	NA	NA	NA	NA	NA	NA	NA	NA	NA	NA	NA	NA	NA	NA	NA	NA	NA	NA	NA	NA	NA	NA	NA	NA	NA	NA	TMX2	0.121438	4	0.06592	0.0425628	Ivw(FixedEffects)	TMX2_10675_223	SeqId.10675-223	SomaScan v4	NA	NA	NA	NA
CCT5	P48643	1618	TRANS	PGC3_SCZ_NoUKB	BOTH	-,-	0.331256	0.149081	0.673685	UKBB_PPP	deCODE	0.517529	1015.39	fixed	0.673685	-0.0720957	0.171209	-0.40766	0.263469	FALSE	FALSE	0.05	NA	1	1	11_198986_T_C	0.00100533	1.07e-06	TRUE	1.77e-07	NA	NA	NA	NA	NA	NA	NA	NA	NA	NA	NA	NA	NA	NA	NA	NA	NA	NA	fixed	0.149081	-0.153146	0.106146	-0.361189	0.0548966	FALSE	FALSE	0.05	5.57888192522312,0.0614555602695756	1.67016	3	10_63344740_A_G,3_56815721_T_C,7_106733200_C_T	0.0032052	5.54e-05	TRUE	4.07e-16	-0.305298	0.123586	0.24487	6.1541	5.9921	0.051554	5.98235	0.000389644	2	2	1	2	2	0.0460951	0.0499841	0.820381	0.0502285	0.999805	0.0960266	3	-0.170011	0.102144	Ivw(FixedEffects)	CCT5	0.672915	1	-0.0720957	0.170782	Wald ratio	CCT5_12569_25	SeqId.12569-25	SomaScan v4	CCT5:P48643:Oncology	OID21200	Oncology	Olink Explore
PGM1	P36871	8905	TRANS	Cognition_Meta	deCODE_Specific	+,NA	NA	0.14911	0.14911	deCODE	deCODE	0.636334	1015.59	fixed	0.14911	0.0435358	0.030177	-0.01561	0.102682	FALSE	FALSE	0.05	10.9174628475663,0.000952619854541864	3.30416	2	1_196695521_C_T,3_165787389_A_G	0.00499923	6.62e-05	TRUE	1.01e-27	NA	NA	NA	11.7549	11.6022	NA	11.5911	0.000112439	1	1	NA	1	1	0.000606821	0.000658748	NA	0.000662698	0.99154	NA	NA	NA	NA	NA	NA	NA	NA	NA	NA	NA	NA	NA	NA	NA	NA	NA	NA	NA	NA	NA	NA	NA	NA	NA	NA	NA	NA	NA	NA	NA	NA	NA	NA	NA	NA	NA	NA	NA	NA	PGM1	0.131356	2	0.0438273	0.0290482	Ivw(FixedEffects)	PGM1_9173_21	SeqId.9173-21	SomaScan v4	NA	NA	NA	NA
DEFA1_DEFA1B	DEFA1_DEFA1B	0	CIS	Depression_iPSYCH_2023	UKBB-PPP_Specific	NA,+	NA	0.271721	0.271721	UKBB_PPP	UKBB_PPP	1.05691	1015.69	NA	NA	NA	NA	NA	NA	NA	NA	NA	NA	NA	NA	NA	NA	NA	NA	NA	NA	NA	NA	NA	NA	NA	NA	NA	NA	NA	NA	NA	NA	NA	NA	NA	NA	NA	random	0.271721	0.0348171	0.0316776	-0.0272698	0.0969041	FALSE	FALSE	0.05	1.25407629851591,0.740065899425357	0.646549	4	8_6865789_T_C,8_6901046_G_A,8_6971442_T_C,8_7035029_A_C	0.0120291	3.66e-06	TRUE	5.05e-82	-0.00148417	0.0068582	0.848737	1.27036	NA	1.22353	1.26626	0.000221895	3	NA	2	3	3	0.736183	NA	0.542393	0.737161	0.999999	0.271018	4	0.0347571	0.0315766	Ivw(FixedEffects)	NA	NA	NA	NA	NA	NA	NA	NA	NA	DEFA1_DEFA1B:P59665:Cardiometabolic	NA	Cardiometabolic	NA
ACRBP	Q8NEB7	17195	TRANS	PGC3_SCZ_NoUKB	UKBB-PPP_Specific	NA,-	NA	0.149133	0.149133	UKBB_PPP	UKBB_PPP	0.517447	1015.75	NA	NA	NA	NA	NA	NA	NA	NA	NA	NA	NA	NA	NA	NA	NA	NA	NA	NA	NA	NA	NA	NA	NA	NA	NA	NA	NA	NA	NA	NA	NA	NA	NA	NA	NA	random	0.149133	-0.0968979	0.067169	-0.228547	0.0347509	FALSE	FALSE	0.05	15.7309634724868,0.0727168029135321	1.32208	10	10_63288546_C_A,11_180258_T_C,12_111395984_G_A,12_54332691_A_G,19_14695350_C_T,19_55027704_T_G,3_56815721_T_C,4_101900888_A_G,7_106733200_C_T,8_105569300_A_T	0.0135233	0.000141928	TRUE	1.49e-68	-0.0256909	0.0206915	0.249546	17.9274	17.7314	15.0309	17.7272	0.00116124	9	9	8	9	9	0.0360257	0.0384211	0.0585474	0.0384736	1	0.0284813	10	-0.10881	0.0496716	Ivw(FixedEffects)	NA	NA	NA	NA	NA	NA	NA	NA	NA	ACRBP:Q8NEB7:Oncology_II	OID31385	Oncology_II	Olink Explore
ATF6	P18850	791	CIS	Depression_iPSYCH_2023	deCODE_Specific	+,NA	NA	0.271736	0.271736	deCODE	deCODE	1.05587	1015.75	fixed	0.271736	0.0953132	0.0867213	-0.0746575	0.265284	FALSE	FALSE	0.05	NA	1	1	1_161945711_G_A	0.00097743	1.8e-06	TRUE	4.12e-08	NA	NA	NA	NA	NA	NA	NA	NA	NA	NA	NA	NA	NA	NA	NA	NA	NA	NA	NA	NA	NA	NA	NA	NA	NA	NA	NA	NA	NA	NA	NA	NA	NA	NA	NA	NA	NA	NA	NA	NA	NA	NA	NA	NA	NA	NA	NA	NA	NA	NA	NA	NA	NA	NA	NA	NA	NA	NA	ATF6	0.263228	1	0.0953132	0.0851927	Wald ratio	ATF6_11277_23	SeqId.11277-23	SomaScan v4	NA	NA	NA	NA
SEC31A	O94979	17052	CIS	PGC3_SCZ_NoUKB	UKBB-PPP_Specific	NA,+	NA	0.271761	0.271761	UKBB_PPP	UKBB_PPP	0.931964	1015.84	NA	NA	NA	NA	NA	NA	NA	NA	NA	NA	NA	NA	NA	NA	NA	NA	NA	NA	NA	NA	NA	NA	NA	NA	NA	NA	NA	NA	NA	NA	NA	NA	NA	NA	NA	fixed	0.271761	0.114054	0.103778	-0.0893472	0.317454	FALSE	FALSE	0.05	NA	1	1	4_82844452_C_A	0.00492075	9.11e-06	TRUE	7.26e-28	NA	NA	NA	NA	NA	NA	NA	NA	NA	NA	NA	NA	NA	NA	NA	NA	NA	NA	0.269978	1	0.114054	0.103393	Wald ratio	NA	NA	NA	NA	NA	NA	NA	NA	NA	SEC31A:O94979:Cardiometabolic_II	OID30269	Cardiometabolic_II	Olink Explore
FASN	P49327	3594	TRANS	BIP_PGC3_noukb	deCODE_Specific	-,NA	NA	0.149164	0.149164	deCODE	deCODE	0.431587	1015.96	random	0.149164	-0.130385	0.090389	-0.307545	0.0467739	FALSE	FALSE	0.05	1.3744401730639,0.711536880631046	0.676865	4	11_198986_T_C,12_54318524_G_A,7_106727190_G_A,8_105566712_T_C	0.00480045	1.05e-05	TRUE	1.97e-32	-0.036132	0.0358257	0.419372	1.47952	NA	0.462341	1.45923	0.000139764	3	NA	2	3	3	0.687005	NA	0.793604	0.691711	1	NA	NA	NA	NA	NA	NA	NA	NA	NA	NA	NA	NA	NA	NA	NA	NA	NA	NA	NA	NA	NA	NA	NA	NA	NA	NA	NA	NA	NA	NA	NA	NA	NA	NA	NA	NA	NA	NA	NA	NA	FASN	0.133975	4	-0.134027	0.0894339	Ivw(FixedEffects)	FASN_8403_18	SeqId.8403-18	SomaScan v4	NA	NA	NA	NA
KLK15	Q9H2R5	20453	CIS	BIP_PGC3_noukb	UKBB-PPP_Specific	NA,-	NA	0.271815	0.271815	UKBB_PPP	UKBB_PPP	0.917007	1016.04	NA	NA	NA	NA	NA	NA	NA	NA	NA	NA	NA	NA	NA	NA	NA	NA	NA	NA	NA	NA	NA	NA	NA	NA	NA	NA	NA	NA	NA	NA	NA	NA	NA	NA	NA	random	0.271815	-0.0134075	0.012201	-0.037321	0.0105059	FALSE	FALSE	0.05	1.97215246031294,0.740880984344626	0.702167	5	19_50776218_C_T,19_50777263_A_T,19_50777305_G_A,19_50837287_G_A,19_50921850_G_A	0.082603	1.32e-05	TRUE	0	0.0157025	0.016039	0.399769	2.02131	2.0211	1.06283	2.0211	0.000898995	4	4	3	4	4	0.731839	0.731878	0.786053	0.731877	1	0.272747	5	-0.0133798	0.0121994	Ivw(FixedEffects)	NA	NA	NA	NA	NA	NA	NA	NA	NA	KLK15:Q9H2R5:Oncology_II	OID31427	Oncology_II	Olink Explore
GRPEL1	Q9HAV7	19696	CIS	PGC3_SCZ_NoUKB	UKBB-PPP_Specific	NA,+	NA	0.271833	0.271833	UKBB_PPP	UKBB_PPP	0.931359	1016.11	NA	NA	NA	NA	NA	NA	NA	NA	NA	NA	NA	NA	NA	NA	NA	NA	NA	NA	NA	NA	NA	NA	NA	NA	NA	NA	NA	NA	NA	NA	NA	NA	NA	NA	NA	fixed	0.271833	0.18153	0.1652	-0.142256	0.505317	FALSE	FALSE	0.05	NA	1	1	4_7036119_C_T	0.00101556	7.78e-06	TRUE	1.26e-06	NA	NA	NA	NA	NA	NA	NA	NA	NA	NA	NA	NA	NA	NA	NA	NA	NA	NA	0.263202	1	0.18153	0.162246	Wald ratio	NA	NA	NA	NA	NA	NA	NA	NA	NA	GRPEL1:Q9HAV7:Oncology	OID21309	Oncology	Olink Explore
AAMDC	Q9H7C9	30205	TRANS	PGC3_SCZ_NoUKB	UKBB-PPP_Specific	NA,-	NA	0.149198	0.149198	UKBB_PPP	UKBB_PPP	0.517406	1016.18	NA	NA	NA	NA	NA	NA	NA	NA	NA	NA	NA	NA	NA	NA	NA	NA	NA	NA	NA	NA	NA	NA	NA	NA	NA	NA	NA	NA	NA	NA	NA	NA	NA	NA	NA	random	0.149198	-0.101532	0.0703927	-0.2395	0.0364347	FALSE	FALSE	0.05	11.3372941658909,0.0784948143148977	1.37461	7	10_63373396_A_C,11_76806484_A_C,11_78864724_G_A,11_78913745_A_G,12_54318524_G_A,2_27508073_T_C,3_56815721_T_C	0.018453	0.000106547	TRUE	1.3e-95	-0.00117404	0.00945621	0.906029	12.3567	12.2675	12.3187	12.2657	0.00301952	6	6	5	6	6	0.0544688	0.056261	0.0306725	0.0562973	1	0.042981	7	-0.10213	0.0504621	Ivw(FixedEffects)	NA	NA	NA	NA	NA	NA	NA	NA	NA	AAMDC:Q9H7C9:Cardiometabolic_II	OID30236	Cardiometabolic_II	Olink Explore
THBS2	P35442	11786	CIS	PGC3_SCZ_NoUKB	UKBB-PPP_Specific	NA,+	NA	0.271909	0.271909	UKBB_PPP	UKBB_PPP	0.930767	1016.4	NA	NA	NA	NA	NA	NA	NA	NA	NA	NA	NA	NA	NA	NA	NA	NA	NA	NA	NA	NA	NA	NA	NA	NA	NA	NA	NA	NA	NA	NA	NA	NA	NA	NA	NA	fixed	0.271909	0.0272438	0.024797	-0.0213573	0.075845	FALSE	FALSE	0.05	0.476786116252481,0.7878929424995	0.488255	3	6_168898152_C_T,6_169169452_G_A,6_169224627_C_T	0.0470072	1.05e-05	TRUE	2.46e-287	-0.00453328	0.0091397	0.706874	0.477082	0.476762	0.231067	0.476762	5.12e-05	2	2	1	2	2	0.787776	0.787902	0.630734	0.787902	0.999974	0.271484	3	0.0272548	0.024785	Ivw(FixedEffects)	NA	NA	NA	NA	NA	NA	NA	NA	NA	THBS2:P35442:Neurology	OID21104	Neurology	Olink Explore
PLEKHA1	Q9HB21	14335	CIS	PGC3_SCZ_NoUKB	deCODE_Specific	+,NA	NA	0.271918	0.271918	deCODE	deCODE	0.929945	1016.43	random	0.271918	0.0461993	0.0420507	-0.0362186	0.128617	FALSE	FALSE	0.05	5.82484915740809,0.120449696150631	1.39342	4	10_122319150_G_A,10_122347530_T_C,10_122507727_T_C,10_123065114_T_C	0.0310383	5.27e-05	TRUE	6.98e-186	-0.00311969	0.0121491	0.821348	6.09592	NA	5.90136	6.08203	0.000404751	3	NA	2	3	3	0.107036	NA	0.0523041	0.107687	0.999998	NA	NA	NA	NA	NA	NA	NA	NA	NA	NA	NA	NA	NA	NA	NA	NA	NA	NA	NA	NA	NA	NA	NA	NA	NA	NA	NA	NA	NA	NA	NA	NA	NA	NA	NA	NA	NA	NA	NA	NA	PLEKHA1	0.11977	4	0.046775	0.0300661	Ivw(FixedEffects)	PLEKHA1_12459_13	SeqId.12459-13	SomaScan v4	NA	NA	NA	NA
DPP7	Q9UHL4	14892	CIS	Cognition_Meta	BOTH	-,-	0.387763	0.271977	0.46462	deCODE	UKBB_PPP	0.947484	1016.65	random	0.271977	-0.014404	0.0131122	-0.0401034	0.0112954	FALSE	FALSE	0.05	22.1864773333845,0.0229677297875814	1.42019	12	9_136195661_G_A,9_136253952_C_T,9_136753245_G_A,9_137019767_C_T,9_137103945_G_A,9_137118844_A_C,9_137152859_T_C,9_137225659_C_T,9_137233655_G_A,9_137373731_T_C,9_137605991_G_A,9_137610666_C_T	0.0519182	0.00016418	TRUE	7.82e-302	-0.00190365	0.0106732	0.862004	24.211	24.1817	24.1342	24.1819	0.00864423	11	11	10	11	11	0.0118725	0.0119887	0.00725206	0.0119878	1	random	0.46462	-0.0105807	0.0144691	-0.0389397	0.0177783	FALSE	FALSE	0.05	21.9760027943808,0.00256472545759915	1.77184	8	9_136713587_C_A,9_136785791_C_T,9_136829501_G_A,9_136924927_T_C,9_137001326_T_G,9_137110804_G_A,9_137134809_G_A,9_137383754_C_A	0.0787223	0.000184131	TRUE	0	-0.0115329	0.00537676	0.0756317	29.777	29.7542	16.8536	29.7548	0.00233397	7	7	6	7	7	0.000104332	0.000105338	0.00983655	0.000105312	1	0.1293	8	-0.0123381	0.00813395	Ivw(FixedEffects)	DPP7	0.128655	12	-0.0139464	0.00917874	Ivw(FixedEffects)	DPP7_8346_9	SeqId.8346-9	SomaScan v4	DPP7:Q9UHL4:Cardiometabolic	OID20142	Cardiometabolic	Olink Explore
PA2G4	Q9UQ80	8550	TRANS	Depression_iPSYCH_2023	deCODE_Specific	+,NA	NA	0.149304	0.149304	deCODE	deCODE	1.23261	1016.91	random	0.149304	0.040679	0.0282102	-0.014612	0.0959699	FALSE	FALSE	0.05	6.26437991599283,0.394235153739694	1.02179	7	1_171777813_G_A,11_198986_T_C,12_54292096_C_T,2_240571486_G_A,2_53737369_A_G,3_56815721_T_C,6_135111414_T_C	0.0115855	1.3e-05	TRUE	1.97e-81	-0.00252518	0.00969923	0.804976	6.44089	6.40425	6.35474	6.40371	0.000166246	6	6	5	6	6	0.375653	0.379461	0.273215	0.379516	1	NA	NA	NA	NA	NA	NA	NA	NA	NA	NA	NA	NA	NA	NA	NA	NA	NA	NA	NA	NA	NA	NA	NA	NA	NA	NA	NA	NA	NA	NA	NA	NA	NA	NA	NA	NA	NA	NA	NA	NA	PA2G4	0.127485	7	0.0416213	0.0273088	Ivw(FixedEffects)	PA2G4_4258_15	SeqId.4258-15	SomaScan v4	NA	NA	NA	NA
CD36	P16671	1663	CIS	Cognition_Meta	BOTH	-,-	0.410105	0.272058	0.505013	UKBB_PPP	deCODE	0.946884	1016.95	random	0.505013	-0.010357	0.0155365	-0.0408079	0.0200939	FALSE	FALSE	0.05	2.82514260630468,0.587500493098675	0.840408	5	7_79406210_T_C,7_80472427_T_C,7_80589645_C_T,7_80884292_G_A,7_81235931_T_C	0.0166957	1.73e-05	TRUE	1.35e-105	0.00282008	0.00434225	0.562338	2.8938	2.89167	2.47201	2.89166	9.38e-05	4	4	3	4	4	0.575753	0.576115	0.480371	0.576116	1	fixed	0.272058	-0.0138993	0.0126549	-0.0387024	0.0109038	FALSE	FALSE	0.05	0.116532155345125,0.732826513698387	0.341368	2	7_80439751_A_G,7_80572555_C_T	0.0300173	6.38e-06	TRUE	6.34e-186	NA	NA	NA	0.117004	0.116886	NA	0.116886	3.29e-06	1	1	NA	1	1	0.732307	0.732437	NA	0.732437	0.998554	0.271635	2	-0.0139032	0.0126472	Ivw(FixedEffects)	CD36	0.497109	5	-0.0105226	0.0154961	Ivw(FixedEffects)	CD36_2973_15	SeqId.2973-15	SomaScan v4	CD36:P16671:Inflammation_II	OID30485	Inflammation_II	Olink Explore
CRISP3	P54108	16904	CIS	Depression_iPSYCH_2023	UKBB-PPP_Specific	NA,-	NA	0.272075	0.272075	UKBB_PPP	UKBB_PPP	1.05609	1017.02	NA	NA	NA	NA	NA	NA	NA	NA	NA	NA	NA	NA	NA	NA	NA	NA	NA	NA	NA	NA	NA	NA	NA	NA	NA	NA	NA	NA	NA	NA	NA	NA	NA	NA	NA	random	0.272075	-0.0127513	0.01161	-0.0355065	0.010004	FALSE	FALSE	0.05	9.80278602302129,0.279141567805239	1.10695	9	6_49159831_T_A,6_49313334_T_G,6_49579696_G_A,6_49634477_G_T,6_49810806_G_A,6_49892476_C_T,6_49990371_G_T,6_50048885_A_G,6_50522845_A_G	0.0688241	2.21e-05	TRUE	0	-0.0124584	0.00904209	0.210692	10.0963	10.0914	7.94234	10.0918	0.00313413	8	8	7	8	8	0.258333	0.258672	0.337706	0.258642	1	0.211727	9	-0.0130754	0.0104701	Ivw(FixedEffects)	NA	NA	NA	NA	NA	NA	NA	NA	NA	CRISP3:P54108:Inflammation_II	OID30715	Inflammation_II	Olink Explore
PAK3	O75914	8592	TRANS	Cognition_Meta	deCODE_Specific	+,NA	NA	0.149394	0.149394	deCODE	deCODE	0.637146	1017.52	random	0.149394	0.0194159	0.0134676	-0.00698009	0.0458118	FALSE	FALSE	0.05	13.4445571272476,0.0619896772685086	1.38588	8	1_196141224_C_T,1_196677046_T_G,1_196813906_A_C,1_197992799_C_T,19_6713251_G_A,19_886743_C_T,2_216622986_G_A,3_165761011_C_T	0.0385876	8.44e-05	TRUE	1.99e-236	-0.00720086	0.00424115	0.140455	13.7665	13.7327	9.29885	13.7324	0.000343017	7	7	6	7	7	0.0554935	0.0561455	0.157455	0.0561506	1	NA	NA	NA	NA	NA	NA	NA	NA	NA	NA	NA	NA	NA	NA	NA	NA	NA	NA	NA	NA	NA	NA	NA	NA	NA	NA	NA	NA	NA	NA	NA	NA	NA	NA	NA	NA	NA	NA	NA	NA	PAK3	0.0458949	8	0.0192953	0.00966527	Ivw(FixedEffects)	PAK3_3387_1	SeqId.3387-1	SomaScan v4	NA	NA	NA	NA
PPA1	Q15181	9226	CIS	Cognition_Meta	deCODE_Specific	-,NA	NA	0.272213	0.272213	deCODE	deCODE	0.946542	1017.53	fixed	0.272213	-0.0189768	0.0172834	-0.0528516	0.014898	FALSE	FALSE	0.05	1.64542823596399,0.43923789177193	0.907036	3	10_69669488_C_T,10_69864744_C_T,10_70245434_A_G	0.0150145	1.72e-05	TRUE	6e-93	0.0445941	0.0577234	0.581246	1.70304	NA	1.06651	1.70027	0.000152264	2	NA	1	2	2	0.426766	NA	0.301735	0.427358	0.999924	NA	NA	NA	NA	NA	NA	NA	NA	NA	NA	NA	NA	NA	NA	NA	NA	NA	NA	NA	NA	NA	NA	NA	NA	NA	NA	NA	NA	NA	NA	NA	NA	NA	NA	NA	NA	NA	NA	NA	NA	PPA1	0.265778	3	-0.019196	0.0172496	Ivw(FixedEffects)	PPA1_5021_13	SeqId.5021-13	SomaScan v4	NA	NA	NA	NA
TPD52L2	O43399	12007	TRANS	BIP_PGC3_noukb	UKBB-PPP_Specific	NA,-	NA	0.149422	0.149422	UKBB_PPP	UKBB_PPP	0.432149	1017.71	NA	NA	NA	NA	NA	NA	NA	NA	NA	NA	NA	NA	NA	NA	NA	NA	NA	NA	NA	NA	NA	NA	NA	NA	NA	NA	NA	NA	NA	NA	NA	NA	NA	NA	NA	random	0.149422	-0.0840871	0.05833	-0.198412	0.0302375	FALSE	FALSE	0.05	7.33910226027018,0.500526659577146	0.957804	9	1_158800522_T_C,10_63561387_C_A,11_267568_G_A,19_55022111_T_C,3_123114156_C_T,3_56815721_T_C,5_132485305_G_A,7_106733200_C_T,8_105569300_A_T	0.01474	3.21e-05	TRUE	1.25e-90	0.0174175	0.0153937	0.295125	7.59484	7.5602	6.31461	7.55967	0.00101929	8	8	7	8	8	0.474013	0.477564	0.503531	0.47762	1	0.136424	9	-0.0860085	0.0577533	Ivw(FixedEffects)	NA	NA	NA	NA	NA	NA	NA	NA	NA	TPD52L2:O43399:Inflammation_II	OID30609	Inflammation_II	Olink Explore
SAA2	P0DJI9	10514	TRANS	Depression_iPSYCH_2023	deCODE_Specific	+,NA	NA	0.149436	0.149436	deCODE	deCODE	1.23221	1017.81	random	0.149436	0.0246492	0.0170994	-0.00886493	0.0581633	FALSE	FALSE	0.05	7.16568163112717,0.619874243025578	0.892293	10	1_154453788_C_T,1_65626887_A_G,11_16846346_C_T,11_19749381_A_G,15_89783043_C_T,15_89848038_T_C,16_56968820_T_G,2_216622986_G_A,3_165715880_C_T,3_165762312_G_A	0.0263556	1.41e-05	TRUE	4.29e-189	-0.00429425	0.00400526	0.314926	7.29377	7.27649	6.14426	7.27667	0.000178675	9	9	8	9	9	0.606563	0.608357	0.631076	0.608338	1	NA	NA	NA	NA	NA	NA	NA	NA	NA	NA	NA	NA	NA	NA	NA	NA	NA	NA	NA	NA	NA	NA	NA	NA	NA	NA	NA	NA	NA	NA	NA	NA	NA	NA	NA	NA	NA	NA	NA	NA	SAA2	0.139776	10	0.025121	0.0170124	Ivw(FixedEffects)	SAA2_18832_65	SeqId.18832-65	SomaScan v4	NA	NA	NA	NA
GXYLT1	Q4G148	27482	TRANS	BIP_PGC3_noukb	deCODE_Specific	-,NA	NA	0.149436	0.149436	deCODE	deCODE	0.432008	1017.81	random	0.149436	-0.0508011	0.0352412	-0.119872	0.0182704	FALSE	FALSE	0.05	43.8299337354038,0.003724294515877	1.41148	23	10_100164661_T_C,11_61856709_T_C,12_101571604_C_A,12_101617485_C_T,12_101695159_C_T,12_101822895_C_T,12_102702636_T_C,12_104561070_G_A,12_31872552_G_A,12_33758428_T_A,12_40224295_A_G,12_40605573_C_T,12_40641327_G_A,12_43498274_G_A,12_45148712_G_T,12_45559879_A_G,12_46179199_A_C,15_43735687_T_C,17_46188473_C_T,18_79877424_T_C,19_54139698_G_T,19_795457_A_G,3_136301699_T_C	0.0589857	0.000214241	TRUE	0	-0.00596545	0.00882526	0.506448	69.9329	69.7572	68.4437	69.7736	0.0120987	22	22	21	22	22	6.78e-07	7.22e-07	6.23e-07	7.18e-07	1	NA	NA	NA	NA	NA	NA	NA	NA	NA	NA	NA	NA	NA	NA	NA	NA	NA	NA	NA	NA	NA	NA	NA	NA	NA	NA	NA	NA	NA	NA	NA	NA	NA	NA	NA	NA	NA	NA	NA	NA	GXYLT1	0.014298	23	-0.0605485	0.0247168	Ivw(FixedEffects)	GXYLT1_8229_1	SeqId.8229-1	SomaScan v4	NA	NA	NA	NA
LY6D	Q14210	13348	TRANS	Cognition_Meta	UKBB-PPP_Specific	NA,+	NA	0.14944	0.14944	UKBB_PPP	UKBB_PPP	0.636945	1017.84	NA	NA	NA	NA	NA	NA	NA	NA	NA	NA	NA	NA	NA	NA	NA	NA	NA	NA	NA	NA	NA	NA	NA	NA	NA	NA	NA	NA	NA	NA	NA	NA	NA	NA	NA	random	0.14944	0.0229634	0.0159301	-0.00825901	0.0541859	FALSE	FALSE	0.05	11.7598981137843,0.547423748685082	0.951109	14	1_152206676_C_T,1_152313385_G_A,1_155018913_T_C,11_380315_C_T,12_52907012_A_C,15_55329691_T_C,16_20381010_G_A,19_38282338_T_C,19_51016454_C_T,4_76451926_C_T,6_43844025_C_T,7_151716038_T_C,8_23858358_T_C,8_94780219_A_C	0.0243069	7.87e-05	TRUE	7.31e-139	-0.00185651	0.00234059	0.443074	12.2947	12.263	11.6656	12.2631	0.000314866	13	13	12	13	13	0.50364	0.506206	0.472899	0.506194	1	0.140321	14	0.0232931	0.0157962	Ivw(FixedEffects)	NA	NA	NA	NA	NA	NA	NA	NA	NA	LY6D:Q14210:Inflammation	OID20708	Inflammation	Olink Explore
FIBCD1	Q8N539	25922	TRANS	BIP_PGC3_noukb	deCODE_Specific	+,NA	NA	0.149484	0.149484	deCODE	deCODE	0.431963	1018.14	random	0.149484	0.113677	0.0788678	-0.0409015	0.268255	FALSE	FALSE	0.05	6.22425988324735,0.101194901848062	1.4404	4	1_196695521_C_T,1_196813906_A_C,19_6716268_G_A,3_165767231_T_C	0.0144244	4.04e-05	TRUE	7.03e-92	-0.00419064	0.0264344	0.8886	6.50008	NA	6.41941	6.45843	0.00142395	3	NA	2	3	3	0.0896594	NA	0.0403685	0.0913165	0.999986	NA	NA	NA	NA	NA	NA	NA	NA	NA	NA	NA	NA	NA	NA	NA	NA	NA	NA	NA	NA	NA	NA	NA	NA	NA	NA	NA	NA	NA	NA	NA	NA	NA	NA	NA	NA	NA	NA	NA	NA	FIBCD1	0.0339598	4	0.114914	0.0541908	Ivw(FixedEffects)	FIBCD1_9378_6	SeqId.9378-6	SomaScan v4	NA	NA	NA	NA
DNM3	Q9UQ16	29125	TRANS	BIP_PGC3_noukb	UKBB-PPP_Specific	NA,+	NA	0.1495	0.1495	UKBB_PPP	UKBB_PPP	0.431826	1018.25	NA	NA	NA	NA	NA	NA	NA	NA	NA	NA	NA	NA	NA	NA	NA	NA	NA	NA	NA	NA	NA	NA	NA	NA	NA	NA	NA	NA	NA	NA	NA	NA	NA	NA	NA	random	0.1495	0.0584229	0.0405349	-0.021024	0.13787	FALSE	FALSE	0.05	23.0429497973292,0.0273635171344028	1.38573	13	1_199031598_A_G,1_231984742_A_G,10_63344740_A_G,18_5462489_T_C,18_5697094_C_T,18_5737330_C_T,19_57279444_T_C,3_101548541_T_C,5_132462795_C_T,7_106732457_G_A,8_105549562_T_C,9_4744743_T_C,9_93132682_G_A	0.0530921	8.26e-05	TRUE	0	0.00290192	0.00683013	0.679123	24.7164	24.6591	24.3173	24.6589	0.00284673	12	12	11	12	12	0.0162256	0.0165234	0.0114598	0.0165246	1	0.0358119	13	0.0609586	0.0290409	Ivw(FixedEffects)	NA	NA	NA	NA	NA	NA	NA	NA	NA	DNM3:Q9UQ16:Neurology_II	OID31000	Neurology_II	Olink Explore
CC2D1A	Q6P1N0	30237	TRANS	PGC3_SCZ_NoUKB	UKBB-PPP_Specific	NA,-	NA	0.149535	0.149535	UKBB_PPP	UKBB_PPP	0.518312	1018.48	NA	NA	NA	NA	NA	NA	NA	NA	NA	NA	NA	NA	NA	NA	NA	NA	NA	NA	NA	NA	NA	NA	NA	NA	NA	NA	NA	NA	NA	NA	NA	NA	NA	NA	NA	fixed	0.149535	-0.154625	0.107291	-0.364912	0.0556614	FALSE	FALSE	0.05	6.8959583395111,0.0318098537845747	1.85687	3	10_63188924_T_C,3_56815721_T_C,7_106733200_C_T	0.00326382	6.24e-05	TRUE	2.39e-16	0.0994425	0.200615	0.707033	7.5031	7.32823	6.02317	7.31575	0.00051495	2	2	1	2	2	0.0234813	0.0256269	0.0141193	0.0257872	0.999743	0.110315	3	-0.163997	0.102705	Ivw(FixedEffects)	NA	NA	NA	NA	NA	NA	NA	NA	NA	CC2D1A:Q6P1N0:Neurology	OID20958	Neurology	Olink Explore
ECE1	P42892	3146	CIS	BIP_PGC3_noukb	UKBB-PPP_Specific	NA,+	NA	0.272475	0.272475	UKBB_PPP	UKBB_PPP	0.918407	1018.51	NA	NA	NA	NA	NA	NA	NA	NA	NA	NA	NA	NA	NA	NA	NA	NA	NA	NA	NA	NA	NA	NA	NA	NA	NA	NA	NA	NA	NA	NA	NA	NA	NA	NA	NA	fixed	0.272475	0.187509	0.17087	-0.14739	0.522409	FALSE	FALSE	0.05	NA	1	1	1_21271643_C_T	0.00175427	3.47e-06	TRUE	3.66e-12	NA	NA	NA	NA	NA	NA	NA	NA	NA	NA	NA	NA	NA	NA	NA	NA	NA	NA	0.267433	1	0.187509	0.169081	Wald ratio	NA	NA	NA	NA	NA	NA	NA	NA	NA	ECE1:P42892:Neurology	OID20891	Neurology	Olink Explore
ARG2	P78540	664	CIS	BIP_PGC3_noukb	UKBB-PPP_Specific	NA,+	NA	0.27254	0.27254	UKBB_PPP	UKBB_PPP	0.917796	1018.75	NA	NA	NA	NA	NA	NA	NA	NA	NA	NA	NA	NA	NA	NA	NA	NA	NA	NA	NA	NA	NA	NA	NA	NA	NA	NA	NA	NA	NA	NA	NA	NA	NA	NA	NA	fixed	0.27254	0.195268	0.177964	-0.153535	0.544072	FALSE	FALSE	0.05	NA	1	1	14_67622703_G_A	0.00168822	3.52e-06	TRUE	5.68e-12	NA	NA	NA	NA	NA	NA	NA	NA	NA	NA	NA	NA	NA	NA	NA	NA	NA	NA	0.267433	1	0.195268	0.176077	Wald ratio	NA	NA	NA	NA	NA	NA	NA	NA	NA	ARG2:P78540:Oncology_II	OID31339	Oncology_II	Olink Explore
INSL5	Q9Y5Q6	6088	CIS	Depression_iPSYCH_2023	BOTH	-,-	0.305892	0.272569	0.328938	deCODE	UKBB_PPP	1.05691	1018.86	fixed	0.272569	-0.0870643	0.0793538	-0.242595	0.0684664	FALSE	FALSE	0.05	NA	1	1	1_66804222_A_G	0.00142065	1.82e-06	TRUE	2.69e-11	NA	NA	NA	NA	NA	NA	NA	NA	NA	NA	NA	NA	NA	NA	NA	NA	NA	NA	fixed	0.328938	-0.0235285	0.0241008	-0.0707652	0.0237082	FALSE	FALSE	0.05	0.402547148690789,0.525776726509939	0.634466	2	1_66786484_A_G,1_66804222_A_G	0.0185889	2.02e-06	TRUE	5.34e-131	NA	NA	NA	0.403663	0.403055	NA	0.403054	9.21e-06	1	1	NA	1	1	0.525203	0.525516	NA	0.525516	0.997578	0.328478	2	-0.0235257	0.024075	Ivw(FixedEffects)	INSL5	0.266761	1	-0.0870643	0.0783972	Wald ratio	INSL5_10462_14	SeqId.10462-14	SomaScan v4	INSL5:Q9Y5Q6:Oncology_II	OID31448	Oncology_II	Olink Explore
RAB6A	P20340	9786	CIS	BIP_PGC3_noukb	UKBB-PPP_Specific	NA,+	NA	0.272611	0.272611	UKBB_PPP	UKBB_PPP	0.917211	1019.02	NA	NA	NA	NA	NA	NA	NA	NA	NA	NA	NA	NA	NA	NA	NA	NA	NA	NA	NA	NA	NA	NA	NA	NA	NA	NA	NA	NA	NA	NA	NA	NA	NA	NA	NA	fixed	0.272611	0.206901	0.188594	-0.162737	0.576538	FALSE	FALSE	0.05	NA	1	1	11_73927813_C_T	0.00148074	3.49e-06	TRUE	1.35e-10	NA	NA	NA	NA	NA	NA	NA	NA	NA	NA	NA	NA	NA	NA	NA	NA	NA	NA	0.266761	1	0.206901	0.186304	Wald ratio	NA	NA	NA	NA	NA	NA	NA	NA	NA	RAB6A:P20340:Inflammation	OID20608	Inflammation	Olink Explore
EGFLAM	Q63HQ2	26810	CIS	Cognition_Meta	BOTH	-,-	0.391827	0.272614	0.470767	UKBB_PPP	deCODE	0.947056	1019.03	random	0.470767	-0.00933034	0.0129367	-0.0346857	0.0160251	FALSE	FALSE	0.05	1.3474274740191,0.929976599806937	0.51912	6	5_37826662_T_A,5_38232365_G_A,5_38249526_T_A,5_38372435_A_G,5_38406149_C_T,5_38963628_A_C	0.0286373	1.15e-05	TRUE	2.79e-180	-0.00202919	0.00540199	0.726258	1.3635	1.36314	1.22239	1.36314	0.00047528	5	5	4	5	5	0.928264	0.928303	0.874398	0.928303	1	random	0.272614	-0.00650802	0.00593223	-0.018135	0.00511893	FALSE	FALSE	0.05	6.27183945287511,0.616810724686698	0.885426	9	5_38145224_A_G,5_38206914_C_T,5_38265297_G_A,5_38265903_T_A,5_38370154_T_C,5_38373399_C_T,5_38374984_G_A,5_38406149_C_T,5_38417357_A_C	0.0693614	4.83e-05	TRUE	0	-0.00579497	0.0056114	0.336093	6.47347	6.472	5.40698	6.472	0.00180945	8	8	7	8	8	0.594352	0.594515	0.610427	0.594515	1	0.270012	9	-0.0065388	0.00592801	Ivw(FixedEffects)	EGFLAM	0.46956	6	-0.00934917	0.0129276	Ivw(FixedEffects)	EGFLAM_12338_27	SeqId.12338-27	SomaScan v4	EGFLAM:Q63HQ2:Oncology_II	OID31496	Oncology_II	Olink Explore
THPO	P40225	11795	TRANS	Depression_iPSYCH_2023	BOTH	+,+	0.383702	0.149637	0.83141	deCODE	UKBB_PPP	1.23238	1019.18	fixed	0.149637	0.0443795	0.0308017	-0.0159907	0.10475	FALSE	FALSE	0.05	5.15599296909056,0.0759259705938242	1.60561	3	1_196695521_C_T,3_165761011_C_T,8_105569300_A_T	0.00817663	1.14e-05	TRUE	1.31e-57	0.058752	0.0265579	0.270274	5.27638	5.23525	0.382467	5.23455	0.000103451	2	2	1	2	2	0.0714905	0.0729758	0.536286	0.0730017	0.999948	random	0.83141	0.00343683	0.0161434	-0.0282036	0.0350773	FALSE	FALSE	0.05	53.8125291904028,0.00673253780637324	1.31753	32	1_205206292_G_T,10_63336490_C_T,10_71891700_A_G,11_1773446_T_G,11_196944_C_T,11_61792609_G_A,12_101888977_T_C,12_29282547_G_A,12_54329244_G_A,12_6173262_C_T,14_69023286_C_T,14_94378610_C_T,14_94380925_T_A,15_100968867_G_A,15_64808808_T_C,16_28495107_C_T,16_81837364_C_T,17_66228657_C_T,19_16092494_C_A,19_55027612_T_C,2_224010157_G_A,20_45919331_C_T,22_43928850_C_T,3_123121029_G_A,3_47004356_C_T,3_58242207_T_C,4_169725817_T_C,5_132341354_G_T,6_70635151_C_A,7_38201720_A_G,7_80589645_C_T,8_105569300_A_T	0.0689706	9.96e-05	TRUE	0	0.000397609	0.00328397	0.904438	66.8966	66.8883	66.8639	66.8888	0.00279632	31	31	30	31	31	0.000192383	0.000192855	0.000126033	0.000192826	1	0.601062	32	0.00632776	0.0121019	Ivw(FixedEffects)	THPO	0.131361	3	0.0458664	0.0304001	Ivw(FixedEffects)	THPO_8059_1	SeqId.8059-1	SomaScan v4	THPO:P40225:Cardiometabolic	OID20098	Cardiometabolic	Olink Explore
PIR	O00625	30048	TRANS	Depression_iPSYCH_2023	deCODE_Specific	-,NA	NA	0.149644	0.149644	deCODE	deCODE	1.23095	1019.23	random	0.149644	-0.0167226	0.0116066	-0.039471	0.00602583	FALSE	FALSE	0.05	12.9694186543197,0.295328894139394	1.08584	12	13_42863813_G_A,13_44782450_G_A,13_44942263_G_A,13_45089226_A_C,13_45701936_G_T,13_45838649_T_C,13_45927068_C_T,13_45940371_T_C,13_46398458_C_T,13_48830969_G_A,13_51014204_A_G,8_105570896_A_G	0.0398924	2.79e-05	TRUE	1.71e-284	-0.000170568	0.00356863	0.96282	13.8222	13.8117	13.819	13.8122	0.0019329	11	11	10	11	11	0.242991	0.243589	0.181409	0.243561	1	NA	NA	NA	NA	NA	NA	NA	NA	NA	NA	NA	NA	NA	NA	NA	NA	NA	NA	NA	NA	NA	NA	NA	NA	NA	NA	NA	NA	NA	NA	NA	NA	NA	NA	NA	NA	NA	NA	NA	NA	PIR	0.115723	12	-0.0167736	0.0106636	Ivw(FixedEffects)	PIR_13634_209	SeqId.13634-209	SomaScan v4	NA	NA	NA	NA
NDC80	O14777	16909	TRANS	PGC3_SCZ_NoUKB	deCODE_Specific	+,NA	NA	0.149763	0.149763	deCODE	deCODE	0.518837	1020.03	random	0.149763	0.0860814	0.0597634	-0.0310527	0.203215	FALSE	FALSE	0.05	11.0880179583508,0.0496625061346268	1.48916	6	1_196695521_C_T,1_196813906_A_C,19_44928401_A_G,2_216622986_G_A,2_27563321_A_T,3_165761011_C_T	0.0184554	0.00011376	TRUE	3.31e-101	-0.0171623	0.0162828	0.351333	14.175	14.1151	11.0938	14.1144	0.00247783	5	5	4	5	5	0.0145353	0.0148945	0.0255296	0.0148991	1	NA	NA	NA	NA	NA	NA	NA	NA	NA	NA	NA	NA	NA	NA	NA	NA	NA	NA	NA	NA	NA	NA	NA	NA	NA	NA	NA	NA	NA	NA	NA	NA	NA	NA	NA	NA	NA	NA	NA	NA	NDC80	0.0428109	6	0.0804405	0.0397129	Ivw(FixedEffects)	NDC80_12730_3	SeqId.12730-3	SomaScan v4	NA	NA	NA	NA
MNDA	P41218	7183	TRANS	Depression_iPSYCH_2023	UKBB-PPP_Specific	NA,+	NA	0.149807	0.149807	UKBB_PPP	UKBB_PPP	1.2308	1020.33	NA	NA	NA	NA	NA	NA	NA	NA	NA	NA	NA	NA	NA	NA	NA	NA	NA	NA	NA	NA	NA	NA	NA	NA	NA	NA	NA	NA	NA	NA	NA	NA	NA	NA	NA	fixed	0.149807	0.134821	0.0936115	-0.0486545	0.318296	FALSE	FALSE	0.05	NA	1	1	17_40028327_C_T	0.00125052	3.31e-06	TRUE	1.84e-09	NA	NA	NA	NA	NA	NA	NA	NA	NA	NA	NA	NA	NA	NA	NA	NA	NA	NA	0.139673	1	0.134821	0.0912795	Wald ratio	NA	NA	NA	NA	NA	NA	NA	NA	NA	MNDA:P41218:Cardiometabolic	OID20156	Cardiometabolic	Olink Explore
RPA2	P15927	10290	TRANS	Cognition_Meta	deCODE_Specific	+,NA	NA	0.149837	0.149837	deCODE	deCODE	0.638238	1020.54	fixed	0.149837	0.0298448	0.020724	-0.0107736	0.0704631	FALSE	FALSE	0.05	14.5845229898605,0.000680786714845142	2.70042	3	1_196695521_C_T,2_3592552_C_T,3_165743688_A_G	0.0104768	8.42e-05	TRUE	1.9e-59	-0.0295079	0.0102271	0.212396	15.824	15.7385	1.69698	15.7346	0.00015378	2	2	1	2	2	0.000366329	0.000382313	0.192684	0.000383075	0.999923	NA	NA	NA	NA	NA	NA	NA	NA	NA	NA	NA	NA	NA	NA	NA	NA	NA	NA	NA	NA	NA	NA	NA	NA	NA	NA	NA	NA	NA	NA	NA	NA	NA	NA	NA	NA	NA	NA	NA	NA	RPA2	0.163168	3	0.0282343	0.020247	Ivw(FixedEffects)	RPA2_19264_6	SeqId.19264-6	SomaScan v4	NA	NA	NA	NA
LCN15	Q6UWW0	33777	CIS	BIP_PGC3_noukb	UKBB-PPP_Specific	NA,+	NA	0.273033	0.273033	UKBB_PPP	UKBB_PPP	0.917803	1020.6	NA	NA	NA	NA	NA	NA	NA	NA	NA	NA	NA	NA	NA	NA	NA	NA	NA	NA	NA	NA	NA	NA	NA	NA	NA	NA	NA	NA	NA	NA	NA	NA	NA	NA	NA	random	0.273033	0.037741	0.0344319	-0.0297443	0.105226	FALSE	FALSE	0.05	0.413795511917077,0.937378150424529	0.371392	4	9_136634622_C_T,9_136727572_G_A,9_136762064_C_T,9_136942242_C_T	0.0496758	4.58e-06	TRUE	0	-0.00026025	0.0239084	0.992303	0.414107	NA	0.413988	0.41381	0.000132424	3	NA	2	3	3	0.937313	NA	0.813024	0.937375	1	0.272565	4	0.0377588	0.0344146	Ivw(FixedEffects)	NA	NA	NA	NA	NA	NA	NA	NA	NA	LCN15:Q6UWW0:Neurology_II	OID31032	Neurology_II	Olink Explore
NLGN1	Q8N2Q7	14291	TRANS	Depression_iPSYCH_2023	BOTH	-,-	0.328812	0.149874	0.66304	deCODE	UKBB_PPP	1.22987	1020.79	random	0.149874	-0.02042	0.0141808	-0.0482139	0.00737386	FALSE	FALSE	0.05	5.06286122404199,0.65229205234479	0.85045	8	12_103504156_C_T,12_103625433_A_G,12_103755244_G_A,12_103942275_G_T,12_104866381_T_C,2_218217396_G_T,3_52352792_T_C,7_17868923_T_C	0.0108747	1.1e-05	TRUE	6.32e-77	-0.00211754	0.00283534	0.48339	5.24237	5.2353	4.68461	5.23524	0.00042214	7	7	6	7	7	0.630412	0.631273	0.584852	0.63128	1	fixed	0.66304	-0.0495868	0.113804	-0.272639	0.173466	FALSE	FALSE	0.05	NA	1	1	22_22738353_A_T	0.0010763	2.95e-07	TRUE	1.05e-08	NA	NA	NA	NA	NA	NA	NA	NA	NA	NA	NA	NA	NA	NA	NA	NA	NA	NA	0.662193	1	-0.0495868	0.1135	Wald ratio	NLGN1	0.139351	8	-0.0205718	0.0139167	Ivw(FixedEffects)	NLGN1_15620_4	SeqId.15620-4	SomaScan v4	NLGN1:Q8N2Q7:Neurology_II	OID30900	Neurology_II	Olink Explore
LCT	P09848	6530	TRANS	Cognition_Meta	deCODE_Specific	+,NA	NA	0.149886	0.149886	deCODE	deCODE	0.638046	1020.87	random	0.149886	0.00839826	0.00583239	-0.00303302	0.0198295	FALSE	FALSE	0.05	77.8932857506809,0.0502947733785882	1.14901	60	10_112349749_A_G,12_124824136_G_A,18_30659789_G_A,18_32230496_T_C,19_47394619_A_G,19_48644886_C_T,19_48697960_C_T,19_49025523_C_T,19_49128973_A_G,2_123591168_A_G,2_124638978_C_A,2_128044399_A_G,2_129852156_C_T,2_130074201_G_A,2_130877564_T_C,2_131477246_C_T,2_131593861_G_T,2_132010678_A_G,2_132357367_T_C,2_132509216_T_G,2_132743616_G_A,2_133106175_C_T,2_133128156_A_T,2_133170736_T_C,2_133256077_T_A,2_133271711_A_C,2_133519198_C_T,2_133695467_T_A,2_134074056_C_T,2_134161531_G_A,2_134243103_A_G,2_134282861_T_C,2_134350621_T_C,2_134423935_G_A,2_134453311_C_T,2_134584401_T_C,2_134595943_A_G,2_134783567_A_T,2_136835078_C_A,2_136864591_T_C,2_136870985_G_A,2_137212736_A_G,2_137285304_A_G,2_137664506_T_C,2_138627801_G_A,2_139137803_C_T,2_139172192_C_T,2_139286915_T_C,2_139909579_T_C,2_140013745_C_T,2_140056984_G_A,2_140185583_G_A,2_140230787_A_G,2_140805307_A_G,2_141120826_T_C,2_141913511_C_T,2_142823844_G_T,2_143439854_A_C,5_132954617_G_A,9_133278537_C_T	0.183284	0.000645395	TRUE	0	0.000359775	0.00203204	0.860085	81.282	81.244	81.238	81.253	0.0248346	59	59	58	59	59	0.0288523	0.029039	0.0237132	0.0289945	1	NA	NA	NA	NA	NA	NA	NA	NA	NA	NA	NA	NA	NA	NA	NA	NA	NA	NA	NA	NA	NA	NA	NA	NA	NA	NA	NA	NA	NA	NA	NA	NA	NA	NA	NA	NA	NA	NA	NA	NA	LCT	0.0858878	60	0.00866114	0.00504288	Ivw(FixedEffects)	LCT_9017_58	SeqId.9017-58	SomaScan v4	NA	NA	NA	NA
NT5C	Q8TCD5	17144	TRANS	BIP_PGC3_noukb	BOTH	-,-	0.316787	0.149902	0.628568	UKBB_PPP	deCODE	0.432802	1020.98	fixed	0.628568	-0.0275582	0.0569685	-0.139214	0.084098	FALSE	FALSE	0.05	3.37447870813514,0.0662135235258558	1.83698	2	17_76179042_T_C,17_76491584_T_C	0.0103857	1.07e-05	TRUE	1.8e-70	NA	NA	NA	3.55639	3.55478	NA	3.55477	0.000406937	1	1	NA	1	1	0.0593168	0.0593741	NA	0.0593745	0.983906	random	0.149902	-0.107802	0.0748686	-0.254542	0.038938	FALSE	FALSE	0.05	12.2536658226465,0.140239728476222	1.23762	9	10_63344740_A_G,11_180258_T_C,12_111395984_G_A,12_54298277_A_G,17_76138569_G_A,3_56815721_T_C,5_132350453_G_A,6_16175064_A_G,8_105569300_A_T	0.0151705	4.68e-05	TRUE	4.19e-94	0.00794491	0.0111031	0.497433	13.1779	13.0919	12.2797	13.0896	0.00120824	8	8	7	8	8	0.105872	0.108727	0.0917271	0.108802	1	0.067668	9	-0.108855	0.0595744	Ivw(FixedEffects)	NT5C	0.648302	2	-0.0258765	0.0567315	Ivw(FixedEffects)	NT5C_12560_9	SeqId.12560-9	SomaScan v4	NT5C:Q8TCD5:Cardiometabolic_II	OID30294	Cardiometabolic_II	Olink Explore
KDSR	Q06136	4021	TRANS	BIP_PGC3_noukb	deCODE_Specific	+,NA	NA	0.149923	0.149923	deCODE	deCODE	0.432679	1021.12	random	0.149923	0.0559141	0.0388345	-0.0202001	0.132028	FALSE	FALSE	0.05	8.27919334136616,0.21835415185915	1.17468	7	1_196203512_G_A,1_196677046_T_G,1_196813906_A_C,1_197992799_C_T,1_198303582_A_G,19_886743_C_T,3_165762312_G_A	0.0356467	4.25e-05	TRUE	5.98e-235	-0.0181976	0.0194746	0.392978	8.83601	8.82425	7.52237	8.82423	0.0040553	6	6	5	6	6	0.183013	0.183706	0.184598	0.183707	1	NA	NA	NA	NA	NA	NA	NA	NA	NA	NA	NA	NA	NA	NA	NA	NA	NA	NA	NA	NA	NA	NA	NA	NA	NA	NA	NA	NA	NA	NA	NA	NA	NA	NA	NA	NA	NA	NA	NA	NA	KDSR	0.0952353	7	0.0549679	0.0329463	Ivw(FixedEffects)	KDSR_19483_16	SeqId.19483-16	SomaScan v4	NA	NA	NA	NA
C1orf198	Q9H425	25900	CIS	PGC3_SCZ_NoUKB	deCODE_Specific	+,NA	NA	0.273227	0.273227	deCODE	deCODE	0.933569	1021.32	fixed	0.273227	0.0841648	0.0768165	-0.0663928	0.234722	FALSE	FALSE	0.05	NA	1	1	1_230872285_A_G	0.00405728	7.56e-06	TRUE	2.72e-25	NA	NA	NA	NA	NA	NA	NA	NA	NA	NA	NA	NA	NA	NA	NA	NA	NA	NA	NA	NA	NA	NA	NA	NA	NA	NA	NA	NA	NA	NA	NA	NA	NA	NA	NA	NA	NA	NA	NA	NA	NA	NA	NA	NA	NA	NA	NA	NA	NA	NA	NA	NA	NA	NA	NA	NA	NA	NA	C1orf198	0.271217	1	0.0841648	0.0764951	Wald ratio	C1orf198_8035_6	SeqId.8035-6	SomaScan v4	NA	NA	NA	NA
WFIKKN1	Q96NZ8	30912	TRANS	Depression_iPSYCH_2023	BOTH	-,-	0.270314	0.150009	0.50266	UKBB_PPP	deCODE	1.2295	1021.71	fixed	0.50266	-0.0642524	0.0958548	-0.252124	0.123619	FALSE	FALSE	0.05	NA	1	1	1_196695521_C_T	0.00084684	6.85e-07	TRUE	2.19e-07	NA	NA	NA	NA	NA	NA	NA	NA	NA	NA	NA	NA	NA	NA	NA	NA	NA	NA	random	0.150009	-0.025258	0.0175464	-0.0596483	0.00913228	FALSE	FALSE	0.05	37.0412150011466,0.145172923819351	1.13017	30	1_24695823_G_A,1_248888688_T_C,1_93093261_A_G,10_29958236_C_T,11_119107609_C_T,11_128460625_T_C,12_111835695_C_T,12_6381950_C_T,15_43464986_T_C,17_69280242_T_G,2_144969054_A_G,2_226412974_G_T,20_62402267_T_G,20_8623946_G_A,3_12227766_C_T,3_123380671_A_G,3_124721933_G_A,3_128484192_A_G,3_149411581_A_G,3_160494083_A_G,4_145939034_A_G,4_153508890_C_T,4_56845216_C_T,5_97007848_A_G,6_134730908_C_A,6_6924907_C_T,7_2521143_G_A,9_21986848_T_A,9_22162062_A_G,9_4039727_G_T	0.04932	6.81e-05	TRUE	0	0.0034967	0.00335859	0.306726	41.5398	41.4566	39.9916	41.4815	0.00199521	29	29	28	29	29	0.0617323	0.0627888	0.0662413	0.0624706	1	0.0688725	30	-0.0279084	0.0153406	Ivw(FixedEffects)	WFIKKN1	0.499423	1	-0.0642524	0.0951327	Wald ratio	WFIKKN1_3191_50	SeqId.3191-50	SomaScan v4	WFIKKN1:Q96NZ8:Neurology	OID20939	Neurology	Olink Explore
HIP1R	O75146	18415	CIS	BIP_PGC3_noukb	UKBB-PPP_Specific	NA,+	NA	0.273338	0.273338	UKBB_PPP	UKBB_PPP	0.918003	1021.74	NA	NA	NA	NA	NA	NA	NA	NA	NA	NA	NA	NA	NA	NA	NA	NA	NA	NA	NA	NA	NA	NA	NA	NA	NA	NA	NA	NA	NA	NA	NA	NA	NA	NA	NA	fixed	0.273338	0.09792	0.0893914	-0.0772839	0.273124	FALSE	FALSE	0.05	0.071924159543521,0.788555535242598	0.268187	2	12_122784894_T_C,12_122842051_G_T	0.00710135	7.07e-06	TRUE	2.5e-45	NA	NA	NA	0.0722596	0.071877	NA	0.0718767	1.55e-05	1	1	NA	1	1	0.788075	0.788623	NA	0.788624	0.996861	0.271926	2	0.0979607	0.0891656	Ivw(FixedEffects)	NA	NA	NA	NA	NA	NA	NA	NA	NA	HIP1R:O75146:Neurology_II	OID31141	Neurology_II	Olink Explore
F3	P13726	3541	CIS	PGC3_SCZ_NoUKB	UKBB-PPP_Specific	NA,-	NA	0.273507	0.273507	UKBB_PPP	UKBB_PPP	0.93367	1022.37	NA	NA	NA	NA	NA	NA	NA	NA	NA	NA	NA	NA	NA	NA	NA	NA	NA	NA	NA	NA	NA	NA	NA	NA	NA	NA	NA	NA	NA	NA	NA	NA	NA	NA	NA	random	0.273507	-0.0399777	0.0365086	-0.111533	0.0315778	FALSE	FALSE	0.05	2.48786446035023,0.477488239909163	0.910653	4	1_94123198_T_A,1_94608377_T_A,1_94640952_A_G,1_94808809_A_G	0.027375	2.37e-05	TRUE	2.68e-161	-0.00709043	0.00914693	0.519342	2.57612	NA	1.97523	2.5732	0.000241089	3	NA	2	3	3	0.461692	NA	0.372464	0.462207	0.999999	0.265967	4	-0.0405428	0.0364462	Ivw(FixedEffects)	NA	NA	NA	NA	NA	NA	NA	NA	NA	F3:P13726:Oncology	OID21440	Oncology	Olink Explore
P4HA1	P13674	8546	TRANS	BIP_PGC3_noukb	deCODE_Specific	+,NA	NA	0.150138	0.150138	deCODE	deCODE	0.433117	1022.59	fixed	0.150138	0.147021	0.102166	-0.0532201	0.347262	FALSE	FALSE	0.05	0.999970145619303,0.317317731856875	0.999985	2	1_196677131_A_G,2_3592552_C_T	0.00391161	9.16e-06	TRUE	1.27e-26	NA	NA	NA	1.02622	1.01026	NA	1.01015	0.000115079	1	1	NA	1	1	0.311047	0.31484	NA	0.314868	0.991441	NA	NA	NA	NA	NA	NA	NA	NA	NA	NA	NA	NA	NA	NA	NA	NA	NA	NA	NA	NA	NA	NA	NA	NA	NA	NA	NA	NA	NA	NA	NA	NA	NA	NA	NA	NA	NA	NA	NA	NA	P4HA1	0.139458	2	0.149288	0.10102	Ivw(FixedEffects)	P4HA1_11645_9	SeqId.11645-9	SomaScan v4	NA	NA	NA	NA
PMS1	P54277	9121	CIS	Depression_iPSYCH_2023	UKBB-PPP_Specific	NA,-	NA	0.273633	0.273633	UKBB_PPP	UKBB_PPP	1.05994	1022.84	NA	NA	NA	NA	NA	NA	NA	NA	NA	NA	NA	NA	NA	NA	NA	NA	NA	NA	NA	NA	NA	NA	NA	NA	NA	NA	NA	NA	NA	NA	NA	NA	NA	NA	NA	fixed	0.273633	-0.105916	0.0967505	-0.295544	0.0837115	FALSE	FALSE	0.05	NA	1	1	2_189801179_G_A	0.000961767	1.85e-06	TRUE	1.42e-07	NA	NA	NA	NA	NA	NA	NA	NA	NA	NA	NA	NA	NA	NA	NA	NA	NA	NA	0.264428	1	-0.105916	0.094908	Wald ratio	NA	NA	NA	NA	NA	NA	NA	NA	NA	PMS1:P54277:Neurology_II	OID30943	Neurology_II	Olink Explore
PANK3	Q9H999	19365	TRANS	Cognition_Meta	deCODE_Specific	-,NA	NA	0.150192	0.150192	deCODE	deCODE	0.638948	1022.96	random	0.150192	-0.0590972	0.0410724	-0.139598	0.0214032	FALSE	FALSE	0.05	13.5912685789341,0.008720572243636	1.84332	5	14_94380925_T_A,2_27563321_A_T,3_165744047_A_G,5_119334673_C_T,8_105569300_A_T	0.00711639	0.000115305	TRUE	1.3e-37	-0.0139509	0.00373084	0.0333594	15.1249	14.5419	1.14212	14.4943	0.000323107	4	4	3	4	4	0.00444911	0.00575196	0.766916	0.00587371	1	NA	NA	NA	NA	NA	NA	NA	NA	NA	NA	NA	NA	NA	NA	NA	NA	NA	NA	NA	NA	NA	NA	NA	NA	NA	NA	NA	NA	NA	NA	NA	NA	NA	NA	NA	NA	NA	NA	NA	NA	PANK3	0.00212831	5	-0.0659064	0.0214559	Ivw(FixedEffects)	PANK3_12658_72	SeqId.12658-72	SomaScan v4	NA	NA	NA	NA
LGR4	Q9BXB1	13299	CIS	Depression_iPSYCH_2023	deCODE_Specific	+,NA	NA	0.273673	0.273673	deCODE	deCODE	1.059	1022.99	fixed	0.273673	0.0421147	0.0384735	-0.0332919	0.117521	FALSE	FALSE	0.05	4.6025493289849,0.0319244507952361	2.14536	2	11_27344802_A_G,11_27374328_C_A	0.00547575	8.98e-06	TRUE	7.65e-39	NA	NA	NA	4.82547	4.79206	NA	4.791	0.000256008	1	1	NA	1	1	0.0280422	0.0285912	NA	0.0286087	0.987234	NA	NA	NA	NA	NA	NA	NA	NA	NA	NA	NA	NA	NA	NA	NA	NA	NA	NA	NA	NA	NA	NA	NA	NA	NA	NA	NA	NA	NA	NA	NA	NA	NA	NA	NA	NA	NA	NA	NA	NA	LGR4	0.27753	2	0.0411261	0.0378733	Ivw(FixedEffects)	LGR4_16304_6	SeqId.16304-6	SomaScan v4	NA	NA	NA	NA
EFCAB2	Q5VUJ9	28166	CIS	Cognition_Meta	UKBB-PPP_Specific	NA,+	NA	0.273682	0.273682	UKBB_PPP	UKBB_PPP	0.949884	1023.02	NA	NA	NA	NA	NA	NA	NA	NA	NA	NA	NA	NA	NA	NA	NA	NA	NA	NA	NA	NA	NA	NA	NA	NA	NA	NA	NA	NA	NA	NA	NA	NA	NA	NA	NA	fixed	0.273682	0.00983125	0.00898142	-0.007772	0.0274345	FALSE	FALSE	0.05	0.0181791471077197,0.892746232453436	0.13483	2	1_244955877_A_G,1_244962197_A_G	0.0281649	5.93e-06	TRUE	6.3e-176	NA	NA	NA	0.0181796	0.018169	NA	0.018169	2.05e-07	1	1	NA	1	1	0.892745	0.892776	NA	0.892776	0.999639	0.273531	2	0.00983136	0.00897868	Ivw(FixedEffects)	NA	NA	NA	NA	NA	NA	NA	NA	NA	EFCAB2:Q5VUJ9:Oncology_II	OID31313	Oncology_II	Olink Explore
LRIG3	Q6UXM1	30991	TRANS	Depression_iPSYCH_2023	UKBB-PPP_Specific	NA,-	NA	0.150204	0.150204	UKBB_PPP	UKBB_PPP	1.22962	1023.04	NA	NA	NA	NA	NA	NA	NA	NA	NA	NA	NA	NA	NA	NA	NA	NA	NA	NA	NA	NA	NA	NA	NA	NA	NA	NA	NA	NA	NA	NA	NA	NA	NA	NA	NA	fixed	0.150204	-0.146022	0.101488	-0.344936	0.052891	FALSE	FALSE	0.05	NA	1	1	14_106557201_G_T	0.00114304	3.23e-06	TRUE	1.45e-08	NA	NA	NA	NA	NA	NA	NA	NA	NA	NA	NA	NA	NA	NA	NA	NA	NA	NA	0.138834	1	-0.146022	0.098654	Wald ratio	NA	NA	NA	NA	NA	NA	NA	NA	NA	LRIG3:Q6UXM1:Inflammation_II	OID30450	Inflammation_II	Olink Explore
ENDOU	P21128	14369	CIS	Depression_iPSYCH_2023	BOTH	-,-	0.484588	0.273728	0.648937	UKBB_PPP	deCODE	1.05811	1023.2	fixed	0.648937	-0.0315459	0.0692951	-0.167362	0.10427	FALSE	FALSE	0.05	NA	1	1	12_47735995_A_C	0.00166163	3.05e-07	TRUE	1.65e-13	NA	NA	NA	NA	NA	NA	NA	NA	NA	NA	NA	NA	NA	NA	NA	NA	NA	NA	fixed	0.273728	-0.0199844	0.0182587	-0.0557708	0.0158019	FALSE	FALSE	0.05	9.47772264176621,0.00874860236676671	2.17689	3	12_47570774_C_T,12_47714939_A_G,12_47844974_A_G	0.0325255	1.71e-05	TRUE	8.95e-209	0.00231806	0.0154273	0.905054	10.3452	10.3349	10.1168	10.3348	0.00024895	2	2	1	2	2	0.00566988	0.00569899	0.00146926	0.00569924	0.999876	0.267539	3	-0.0201555	0.0181786	Ivw(FixedEffects)	ENDOU	0.648359	1	-0.0315459	0.0691729	Wald ratio	ENDOU_5656_53	SeqId.5656-53	SomaScan v4	ENDOU:P21128:Oncology_II	OID31498	Oncology_II	Olink Explore
AZGP1	P25311	910	CIS	Depression_iPSYCH_2023	deCODE_Specific	-,NA	NA	0.273732	0.273732	deCODE	deCODE	1.05703	1023.21	fixed	0.273732	-0.0239537	0.0218853	-0.0668482	0.0189408	FALSE	FALSE	0.05	NA	1	1	7_99954321_C_T	0.0201508	2.91e-06	TRUE	2.07e-143	NA	NA	NA	NA	NA	NA	NA	NA	NA	NA	NA	NA	NA	NA	NA	NA	NA	NA	NA	NA	NA	NA	NA	NA	NA	NA	NA	NA	NA	NA	NA	NA	NA	NA	NA	NA	NA	NA	NA	NA	NA	NA	NA	NA	NA	NA	NA	NA	NA	NA	NA	NA	NA	NA	NA	NA	NA	NA	AZGP1	0.273332	1	-0.0239537	0.0218671	Wald ratio	AZGP1_9312_8	SeqId.9312-8	SomaScan v4	NA	NA	NA	NA
BLVRA	P53004	1062	TRANS	Cognition_Meta	deCODE_Specific	+,NA	NA	0.150247	0.150247	deCODE	deCODE	0.638783	1023.33	fixed	0.150247	0.0978234	0.0679962	-0.0354466	0.231093	FALSE	FALSE	0.05	NA	1	1	11_88282549_T_C	0.000864406	1.06e-05	TRUE	5.43e-06	NA	NA	NA	NA	NA	NA	NA	NA	NA	NA	NA	NA	NA	NA	NA	NA	NA	NA	NA	NA	NA	NA	NA	NA	NA	NA	NA	NA	NA	NA	NA	NA	NA	NA	NA	NA	NA	NA	NA	NA	NA	NA	NA	NA	NA	NA	NA	NA	NA	NA	NA	NA	NA	NA	NA	NA	NA	NA	BLVRA	0.136224	1	0.0978234	0.0656533	Wald ratio	BLVRA_11382_5	SeqId.11382-5	SomaScan v4	NA	NA	NA	NA
COX7A1	P24310	2287	TRANS	Cognition_Meta	deCODE_Specific	-,NA	NA	0.150264	0.150264	deCODE	deCODE	0.638459	1023.45	fixed	0.150264	-0.0386968	0.026899	-0.0914178	0.0140242	FALSE	FALSE	0.05	0.874844520361017,0.645698720978824	0.661379	3	3_74348841_G_A,6_23442567_C_T,6_24443350_A_C	0.00641828	1.6e-05	TRUE	4.13e-39	-0.00572243	0.0148159	0.765351	0.886253	NA	0.737075	0.881824	0.000365607	2	NA	1	2	2	0.642026	NA	0.3906	0.643449	0.999817	NA	NA	NA	NA	NA	NA	NA	NA	NA	NA	NA	NA	NA	NA	NA	NA	NA	NA	NA	NA	NA	NA	NA	NA	NA	NA	NA	NA	NA	NA	NA	NA	NA	NA	NA	NA	NA	NA	NA	NA	COX7A1	0.146094	3	-0.0388313	0.0267163	Ivw(FixedEffects)	COX7A1_8390_25	SeqId.8390-25	SomaScan v4	NA	NA	NA	NA
SIRT3	Q9NTG7	14931	TRANS	PGC3_SCZ_NoUKB	deCODE_Specific	+,NA	NA	0.150272	0.150272	deCODE	deCODE	0.520337	1023.5	random	0.150272	0.0751781	0.0522589	-0.0272474	0.177604	FALSE	FALSE	0.05	11.8080605636035,0.0663902981076706	1.40286	7	11_6262548_T_C,11_6422442_T_A,11_7615843_G_A,11_9000018_G_A,14_100710432_G_A,2_159772479_A_G,3_165744047_A_G	0.0236007	0.000109636	TRUE	2.9e-133	0.00582552	0.0137535	0.689485	13.0475	12.9646	12.5955	12.9633	0.00108602	6	6	5	6	6	0.0422883	0.0436014	0.0274789	0.0436229	1	NA	NA	NA	NA	NA	NA	NA	NA	NA	NA	NA	NA	NA	NA	NA	NA	NA	NA	NA	NA	NA	NA	NA	NA	NA	NA	NA	NA	NA	NA	NA	NA	NA	NA	NA	NA	NA	NA	NA	NA	SIRT3	0.0308915	7	0.0795228	0.0368423	Ivw(FixedEffects)	SIRT3_17495_141	SeqId.17495-141	SomaScan v4	NA	NA	NA	NA
SNCA	P37840	11138	TRANS	PGC3_SCZ_NoUKB	BOTH	-,-	0.16555	0.150305	0.259528	deCODE	UKBB_PPP	0.520186	1023.73	random	0.150305	-0.175735	0.122169	-0.415182	0.0637121	FALSE	FALSE	0.05	6.30306980840807,0.0977610139993104	1.44949	4	1_247876149_C_T,10_63311455_C_A,3_56815721_T_C,7_106676033_G_A	0.00484433	7.71e-05	TRUE	5.39e-25	-0.0137917	0.0660257	0.853882	6.74614	NA	6.60211	6.52105	0.000608924	3	NA	2	3	3	0.0804447	NA	0.0368443	0.088836	0.999996	random	0.259528	-0.10282	0.0911927	-0.281555	0.0759139	FALSE	FALSE	0.05	10.5130367033288,0.032617885857339	1.62119	5	1_247876149_C_T,10_63373396_A_C,3_56815721_T_C,6_160584578_C_T,7_106732457_G_A	0.0115195	9.08e-05	TRUE	2.92e-59	0.0159127	0.0649625	0.822293	11.0692	10.9614	10.8521	10.9581	0.000775342	4	4	3	4	4	0.0257974	0.0270009	0.0125529	0.0270394	1	0.0617218	5	-0.10304	0.0551519	Ivw(FixedEffects)	SNCA	0.022289	4	-0.186336	0.0815331	Ivw(FixedEffects)	SNCA_8458_111	SeqId.8458-111	SomaScan v4	SNCA:P37840:Inflammation_II	OID30645	Inflammation_II	Olink Explore
ERBB3	P21860	3431	CIS	BIP_PGC3_noukb	BOTH	-,-	0.273946	0.273946	0.277188	metap	UKBB_PPP	0.919219	1024.01	fixed	0.277117	-0.137136	0.126181	-0.384446	0.110174	FALSE	FALSE	0.05	NA	1	1	12_55991795_C_T	0.0024712	3.33e-06	TRUE	8.43e-18	NA	NA	NA	NA	NA	NA	NA	NA	NA	NA	NA	NA	NA	NA	NA	NA	NA	NA	fixed	0.277188	-0.159663	0.146931	-0.447642	0.128316	FALSE	FALSE	0.05	NA	1	1	12_55991795_C_T	0.00255098	3.33e-06	TRUE	1.51e-17	NA	NA	NA	NA	NA	NA	NA	NA	NA	NA	NA	NA	NA	NA	NA	NA	NA	NA	0.273854	1	-0.159663	0.145914	Wald ratio	ERBB3	0.273854	1	-0.137136	0.125326	Wald ratio	ERBB3_2617_56	SeqId.2617-56	SomaScan v4	ERBB3:P21860:Inflammation	OID20705	Inflammation	Olink Explore
MET	P08581	7029	TRANS	Cognition_Meta	UKBB-PPP_Specific	NA,+	NA	0.150376	0.150376	UKBB_PPP	UKBB_PPP	0.638535	1024.21	NA	NA	NA	NA	NA	NA	NA	NA	NA	NA	NA	NA	NA	NA	NA	NA	NA	NA	NA	NA	NA	NA	NA	NA	NA	NA	NA	NA	NA	NA	NA	NA	NA	NA	NA	random	0.150376	0.0187515	0.0130381	-0.00680276	0.0443058	FALSE	FALSE	0.05	93.1443903190823,6.95356955010152e-08	1.7061	33	1_109275908_C_T,1_39570256_G_T,10_63491048_G_A,10_80520381_T_G,11_126431861_G_A,11_61803311_T_C,12_120987058_A_G,12_21176879_C_A,14_24402720_C_T,14_56633141_G_A,14_68768218_C_T,14_94378610_C_T,15_43434427_A_C,16_15355939_G_A,16_21965441_G_A,16_4616536_A_G,17_49769717_A_G,17_66228657_C_T,17_69085137_A_G,17_7166093_G_A,19_19296909_T_C,19_42370749_G_A,2_164779822_T_C,20_34338530_G_A,20_63737253_T_C,21_41247822_T_C,3_170998041_G_A,3_49649610_T_C,4_99562201_A_T,6_160513793_C_T,7_129098896_A_G,8_9326086_A_G,9_133274295_A_T	0.103133	0.000574868	TRUE	0	-0.00113307	0.00229435	0.62489	113.022	112.828	112.14	112.847	0.00204527	32	32	31	32	32	5.67e-11	6.09e-11	4.05e-11	6.05e-11	1	0.016423	33	0.0180657	0.00752935	Ivw(FixedEffects)	NA	NA	NA	NA	NA	NA	NA	NA	NA	MET:P08581:Cardiometabolic	OID20269	Cardiometabolic	Olink Explore
MNX1	P50219	4979	TRANS	PGC3_SCZ_NoUKB	deCODE_Specific	+,NA	NA	0.150437	0.150437	deCODE	deCODE	0.520378	1024.63	fixed	0.150437	0.0935028	0.0650233	-0.0339404	0.220946	FALSE	FALSE	0.05	3.56365179587913,0.168330512163586	1.33485	3	1_196677131_A_G,14_100710432_G_A,3_165787389_A_G	0.00747787	3.59e-05	TRUE	6.06e-43	-0.0212548	0.0181361	0.449702	3.73981	3.70982	1.57566	3.70936	0.000281467	2	2	1	2	2	0.154138	0.156467	0.209387	0.156503	0.999859	NA	NA	NA	NA	NA	NA	NA	NA	NA	NA	NA	NA	NA	NA	NA	NA	NA	NA	NA	NA	NA	NA	NA	NA	NA	NA	NA	NA	NA	NA	NA	NA	NA	NA	NA	NA	NA	NA	NA	NA	MNX1	0.152268	3	0.0920831	0.0643234	Ivw(FixedEffects)	MNX1_9576_58	SeqId.9576-58	SomaScan v4	NA	NA	NA	NA
NANS	Q9NR45	19237	CIS	Cognition_Meta	deCODE_Specific	+,NA	NA	0.274152	0.274152	deCODE	deCODE	0.950631	1024.78	fixed	0.274152	0.0385039	0.03521	-0.0305064	0.107514	FALSE	FALSE	0.05	NA	1	1	9_98055746_T_A	0.00341504	5.72e-06	TRUE	1.63e-22	NA	NA	NA	NA	NA	NA	NA	NA	NA	NA	NA	NA	NA	NA	NA	NA	NA	NA	NA	NA	NA	NA	NA	NA	NA	NA	NA	NA	NA	NA	NA	NA	NA	NA	NA	NA	NA	NA	NA	NA	NA	NA	NA	NA	NA	NA	NA	NA	NA	NA	NA	NA	NA	NA	NA	NA	NA	NA	NANS	0.271768	1	0.0385039	0.0350354	Wald ratio	NANS_17802_4	SeqId.17802-4	SomaScan v4	NA	NA	NA	NA
ECHS1	P30084	3151	CIS	Depression_iPSYCH_2023	BOTH	+,+	0.547695	0.274204	0.789356	deCODE	UKBB_PPP	1.05776	1024.97	fixed	0.274204	0.104119	0.0952217	-0.0825125	0.29075	FALSE	FALSE	0.05	NA	1	1	10_133373302_A_G	0.00118981	1.86e-06	TRUE	1.29e-09	NA	NA	NA	NA	NA	NA	NA	NA	NA	NA	NA	NA	NA	NA	NA	NA	NA	NA	fixed	0.789356	0.00568933	0.0212967	-0.0360514	0.04743	FALSE	FALSE	0.05	0.0355310268546343,0.850487258624758	0.188497	2	10_133249023_G_A,10_133370622_G_A	0.0227253	1.63e-07	TRUE	3.08e-159	NA	NA	NA	0.0355508	0.0355477	NA	0.0355477	2.03e-06	1	1	NA	1	1	0.850446	0.850453	NA	0.850453	0.998863	0.789354	2	0.00568899	0.0212952	Ivw(FixedEffects)	ECHS1	0.267285	1	0.104119	0.0938567	Wald ratio	ECHS1_17787_1	SeqId.17787-1	SomaScan v4	ECHS1:P30084:Cardiometabolic_II	OID30239	Cardiometabolic_II	Olink Explore
PF4	P02776	8861	TRANS	BIP_PGC3_noukb	BOTH	-,-	0.335168	0.150496	0.678701	deCODE	UKBB_PPP	0.433966	1025.03	random	0.150496	-0.172644	0.120077	-0.407991	0.0627021	FALSE	FALSE	0.05	7.96547161643949,0.0467307192691568	1.62947	4	10_63311455_C_A,22_42953626_T_C,7_106676033_G_A,8_105569300_A_T	0.0077584	4.97e-05	TRUE	2.01e-47	-0.0226251	0.0389273	0.619871	10.2025	NA	8.72821	9.91148	0.00122225	3	NA	2	3	3	0.0169213	NA	0.012726	0.0193338	0.999989	random	0.678701	-0.0166692	0.0402407	-0.0955396	0.0622012	FALSE	FALSE	0.05	28.8432429150556,0.0684911531296396	1.2321	20	1_156901526_G_A,10_102578188_A_G,10_63292445_T_C,12_6184207_G_A,15_64868190_T_A,16_81837364_C_T,19_55027612_T_C,2_224010157_G_A,20_19292472_T_C,3_123114156_C_T,3_18209017_C_A,3_56815721_T_C,4_101880784_C_T,4_153529665_G_T,5_132387259_C_T,6_70635151_C_A,7_80589645_C_T,8_105569300_A_T,9_88789884_T_C,9_96430637_A_C	0.045093	0.00010132	TRUE	1.08e-282	0.0192606	0.00815842	0.0297169	31.1839	31.1787	23.811	31.1794	0.00378245	19	19	18	19	19	0.0385359	0.0385864	0.161316	0.0385799	1	0.613109	20	-0.0163577	0.0323506	Ivw(FixedEffects)	PF4	0.006906	4	-0.193801	0.0717424	Ivw(FixedEffects)	PF4_2697_7	SeqId.2697-7	SomaScan v4	PF4:P02776:Inflammation_II	OID30764	Inflammation_II	Olink Explore
PON3	Q15166	9206	TRANS	Cognition_Meta	UKBB-PPP_Specific	NA,-	NA	0.150509	0.150509	UKBB_PPP	UKBB_PPP	0.638701	1025.11	NA	NA	NA	NA	NA	NA	NA	NA	NA	NA	NA	NA	NA	NA	NA	NA	NA	NA	NA	NA	NA	NA	NA	NA	NA	NA	NA	NA	NA	NA	NA	NA	NA	NA	NA	random	0.150509	-0.0284114	0.0197612	-0.0671426	0.0103198	FALSE	FALSE	0.05	29.0672621135021,0.0102335527223729	1.44091	15	1_196855643_T_C,11_116715567_T_C,15_43528519_C_T,15_58379566_G_T,15_58431227_A_G,16_56956804_C_A,17_66228657_C_T,18_59158353_A_T,19_58511799_G_A,20_45956781_A_G,4_176339788_T_G,7_73623626_A_G,7_94354947_A_T,8_19966137_A_T,8_9326721_G_A	0.0313783	0.000168502	TRUE	3.51e-176	0.00471577	0.00361952	0.215225	31.1691	31.0424	27.5692	31.0476	0.000720439	14	14	13	14	14	0.00524908	0.00546829	0.0103869	0.00545903	1	0.0390025	15	-0.0278537	0.013494	Ivw(FixedEffects)	NA	NA	NA	NA	NA	NA	NA	NA	NA	PON3:Q15166:Inflammation	OID20777	Inflammation	Olink Explore
RNASE1	P07998	10044	TRANS	Cognition_Meta	BOTH	+,+	0.388785	0.150535	0.842732	deCODE	UKBB_PPP	0.638413	1025.29	random	0.150535	0.0428791	0.0298259	-0.0155786	0.101337	FALSE	FALSE	0.05	1.80979084327799,0.770690578137218	0.672642	5	14_23360160_G_T,15_53570502_C_T,15_57202194_A_T,16_20381010_G_A,5_698931_A_G	0.00509528	2.14e-05	TRUE	7.12e-31	-0.00410175	0.00668932	0.583114	1.86534	1.84168	1.48935	1.8414	5.25e-05	4	4	3	4	4	0.760509	0.764848	0.68473	0.764901	1	random	0.842732	0.00753874	0.0379976	-0.0669352	0.0820127	FALSE	FALSE	0.05	3.51840772564188,0.3183825364996	1.08296	4	1_66952344_C_T,2_202602747_G_T,4_76489165_C_A,8_115624179_T_A	0.00452574	1.75e-05	TRUE	3.1e-27	0.0229177	0.0471896	0.67521	3.63139	NA	3.24832	3.63	3.92e-05	3	NA	2	3	3	0.304117	NA	0.197077	0.304288	1	0.81119	4	0.00828382	0.0346762	Ivw(FixedEffects)	RNASE1	0.138122	5	0.0437604	0.0295116	Ivw(FixedEffects)	RNASE1_7211_2	SeqId.7211-2	SomaScan v4	RNASE1:P07998:Inflammation_II	OID30672	Inflammation_II	Olink Explore
TFRC	P02786	11763	CIS	Cognition_Meta	deCODE_Specific	+,NA	NA	0.274357	0.274357	deCODE	deCODE	0.95046	1025.55	fixed	0.274357	0.0480882	0.0439931	-0.0381367	0.134313	FALSE	FALSE	0.05	NA	1	1	3_196082245_A_C	0.00210395	5.83e-06	TRUE	4.49e-14	NA	NA	NA	NA	NA	NA	NA	NA	NA	NA	NA	NA	NA	NA	NA	NA	NA	NA	NA	NA	NA	NA	NA	NA	NA	NA	NA	NA	NA	NA	NA	NA	NA	NA	NA	NA	NA	NA	NA	NA	NA	NA	NA	NA	NA	NA	NA	NA	NA	NA	NA	NA	NA	NA	NA	NA	NA	NA	TFRC	0.270462	1	0.0480882	0.0436372	Wald ratio	TFRC_8795_48	SeqId.8795-48	SomaScan v4	NA	NA	NA	NA
STC2	O76061	11374	TRANS	Depression_iPSYCH_2023	BOTH	-,-	0.270294	0.150588	0.500677	UKBB_PPP	deCODE	1.23128	1025.65	fixed	0.500677	-0.0409621	0.0608265	-0.16018	0.0782557	FALSE	FALSE	0.05	NA	1	1	1_196695521_C_T	0.00219704	6.85e-07	TRUE	3.08e-17	NA	NA	NA	NA	NA	NA	NA	NA	NA	NA	NA	NA	NA	NA	NA	NA	NA	NA	random	0.150588	-0.0403679	0.0280828	-0.0954092	0.0146734	FALSE	FALSE	0.05	14.7090204568476,0.257736285504613	1.10714	13	11_89491285_A_C,12_111446804_T_C,12_7514128_G_A,16_58716965_A_T,2_226385086_A_G,2_28750410_A_G,2_64993776_T_C,22_38203357_G_A,4_109970856_T_G,9_133223111_T_G,9_136195675_C_T,9_21980945_C_T,9_22142757_T_C	0.0168338	2.84e-05	TRUE	4.05e-111	-0.00571141	0.00614523	0.372626	16.2926	16.204	15.1063	16.2031	0.000558293	12	12	11	12	12	0.1782	0.182072	0.177681	0.182112	1	0.0884404	13	-0.0425256	0.024961	Ivw(FixedEffects)	STC2	0.499423	1	-0.0409621	0.0606488	Wald ratio	STC2_6231_46	SeqId.6231-46	SomaScan v4	STC2:O76061:Neurology	OID21157	Neurology	Olink Explore
TTR	P02766	12405	CIS	BIP_PGC3_noukb	UKBB-PPP_Specific	NA,-	NA	0.274403	0.274403	UKBB_PPP	UKBB_PPP	0.919926	1025.72	NA	NA	NA	NA	NA	NA	NA	NA	NA	NA	NA	NA	NA	NA	NA	NA	NA	NA	NA	NA	NA	NA	NA	NA	NA	NA	NA	NA	NA	NA	NA	NA	NA	NA	NA	fixed	0.274403	-0.0875645	0.0801154	-0.244588	0.0694588	FALSE	FALSE	0.05	NA	1	1	18_31562243_T_C	0.0080062	3.38e-06	TRUE	1.73e-53	NA	NA	NA	NA	NA	NA	NA	NA	NA	NA	NA	NA	NA	NA	NA	NA	NA	NA	0.27334	1	-0.0875645	0.0799381	Wald ratio	NA	NA	NA	NA	NA	NA	NA	NA	NA	TTR:P02766:Inflammation_II	OID30782	Inflammation_II	Olink Explore
SPRED1	Q7Z699	20249	TRANS	PGC3_SCZ_NoUKB	deCODE_Specific	+,NA	NA	0.150641	0.150641	deCODE	deCODE	0.520821	1026.02	fixed	0.150641	0.119626	0.0832316	-0.0435046	0.282757	FALSE	FALSE	0.05	3.17985145456971,0.20394075840557	1.26092	3	1_196695521_C_T,10_113588287_G_A,14_106473508_T_C	0.00560579	3.52e-05	TRUE	3.39e-31	-0.00548932	0.0525867	0.933786	3.28767	3.26273	3.25223	3.26257	0.000652494	2	2	1	2	2	0.193237	0.195662	0.0713262	0.195678	0.999674	NA	NA	NA	NA	NA	NA	NA	NA	NA	NA	NA	NA	NA	NA	NA	NA	NA	NA	NA	NA	NA	NA	NA	NA	NA	NA	NA	NA	NA	NA	NA	NA	NA	NA	NA	NA	NA	NA	NA	NA	SPRED1	0.142134	3	0.120505	0.0820941	Ivw(FixedEffects)	SPRED1_8318_13	SeqId.8318-13	SomaScan v4	NA	NA	NA	NA
SLC27A2	O14975	10996	TRANS	BIP_PGC3_noukb	deCODE_Specific	+,NA	NA	0.150659	0.150659	deCODE	deCODE	0.434252	1026.14	fixed	0.150659	0.137826	0.0958986	-0.0501316	0.325784	FALSE	FALSE	0.05	10.216476037779,0.00604672776294124	2.26014	3	1_196691865_A_T,3_165787389_A_G,3_56815721_T_C	0.00466997	3.88e-05	TRUE	6.94e-29	-0.0257105	0.0825982	0.80789	11.5363	11.3902	10.5172	11.3799	0.00108381	2	2	1	2	2	0.0031256	0.00336233	0.00118265	0.00337971	0.999458	NA	NA	NA	NA	NA	NA	NA	NA	NA	NA	NA	NA	NA	NA	NA	NA	NA	NA	NA	NA	NA	NA	NA	NA	NA	NA	NA	NA	NA	NA	NA	NA	NA	NA	NA	NA	NA	NA	NA	NA	SLC27A2	0.143131	3	0.135077	0.0922514	Ivw(FixedEffects)	SLC27A2_9045_3	SeqId.9045-3	SomaScan v4	NA	NA	NA	NA
ALPP	P05187	439	CIS	PGC3_SCZ_NoUKB	UKBB-PPP_Specific	NA,-	NA	0.274602	0.274602	UKBB_PPP	UKBB_PPP	0.936552	1026.46	NA	NA	NA	NA	NA	NA	NA	NA	NA	NA	NA	NA	NA	NA	NA	NA	NA	NA	NA	NA	NA	NA	NA	NA	NA	NA	NA	NA	NA	NA	NA	NA	NA	NA	NA	random	0.274602	-0.0277934	0.0254396	-0.0776542	0.0220673	FALSE	FALSE	0.05	4.7500229369284,0.191043900283126	1.25831	4	2_231932060_G_A,2_232291389_T_G,2_232386656_C_T,2_232551358_C_T	0.0574027	4.4e-05	TRUE	0	0.0205269	0.0107619	0.196714	5.22517	5.22219	1.5871	5.22218	0.00053621	3	3	2	3	3	0.156032	0.156232	0.452237	0.156232	0.999997	0.175727	4	-0.0273434	0.0201941	Ivw(FixedEffects)	NA	NA	NA	NA	NA	NA	NA	NA	NA	ALPP:P05187:Oncology	OID21383	Oncology	Olink Explore
MPIG6B	O95866	13937	CIS	Cognition_Meta	deCODE_Specific	+,NA	NA	0.274617	0.274617	deCODE	deCODE	0.95048	1026.52	fixed	0.274617	0.0444396	0.0406773	-0.0352864	0.124166	FALSE	FALSE	0.05	NA	1	1	6_32218972_A_G	0.00149504	8.66e-06	TRUE	1.79e-09	NA	NA	NA	NA	NA	NA	NA	NA	NA	NA	NA	NA	NA	NA	NA	NA	NA	NA	NA	NA	NA	NA	NA	NA	NA	NA	NA	NA	NA	NA	NA	NA	NA	NA	NA	NA	NA	NA	NA	NA	NA	NA	NA	NA	NA	NA	NA	NA	NA	NA	NA	NA	NA	NA	NA	NA	NA	NA	G6B	0.269159	1	0.0444396	0.0402168	Wald ratio	G6B_7065_1	SeqId.7065-1	SomaScan v4	NA	NA	NA	NA
EPHA1	P21709	3385	CIS	Cognition_Meta	BOTH	+,+	0.336946	0.274672	0.37471	deCODE	UKBB_PPP	0.949792	1026.73	random	0.274672	0.00548151	0.00501802	-0.00435362	0.0153166	FALSE	FALSE	0.05	5.99247531026012,0.966680765634721	0.654243	15	7_142661207_C_T,7_142738115_T_C,7_142942359_G_T,7_143176622_C_T,7_143286741_C_T,7_143291633_G_A,7_143322961_G_A,7_143353240_C_T,7_143387711_C_T,7_143388729_G_A,7_143396736_G_A,7_143493661_C_T,7_143498997_G_A,7_143803715_T_C,7_143911361_G_T	0.0821956	0.000151965	TRUE	0	-0.00286507	0.00472577	0.554777	6.04223	6.04151	5.67467	6.04177	0.0114428	14	14	13	14	14	0.965416	0.965434	0.957196	0.965428	1	fixed	0.37471	0.0129356	0.0145723	-0.0156256	0.0414968	FALSE	FALSE	0.05	2.52991612835772,0.282251132325343	1.1247	3	7_143384934_T_C,7_143412115_T_G,7_143457550_A_G	0.0274088	1.59e-05	TRUE	2e-170	0.00331284	0.00373853	0.538387	2.59101	NA	1.45136	2.58862	2.7e-05	2	NA	1	2	2	0.273759	NA	0.22831	0.274087	0.999986	0.365817	3	0.0131534	0.0145448	Ivw(FixedEffects)	EPHA1	0.274711	15	0.00547937	0.00501647	Ivw(FixedEffects)	EPHA1_3431_54	SeqId.3431-54	SomaScan v4	EPHA1:P21709:Inflammation	OID20677	Inflammation	Olink Explore
COLGALT1	Q8NBJ5	26182	CIS	Depression_iPSYCH_2023	deCODE_Specific	+,NA	NA	0.274678	0.274678	deCODE	deCODE	1.0585	1026.75	fixed	0.274678	0.0349886	0.0320305	-0.02779	0.0977672	FALSE	FALSE	0.05	0.0536747509049337,0.816788027406269	0.231678	2	19_17264203_G_A,19_17557324_C_T	0.0077318	1.85e-06	TRUE	5.65e-57	NA	NA	NA	0.0536939	0.0535778	NA	0.0535778	8.03e-06	1	1	NA	1	1	0.816756	0.816951	NA	0.816951	0.997739	NA	NA	NA	NA	NA	NA	NA	NA	NA	NA	NA	NA	NA	NA	NA	NA	NA	NA	NA	NA	NA	NA	NA	NA	NA	NA	NA	NA	NA	NA	NA	NA	NA	NA	NA	NA	NA	NA	NA	NA	COLGALT1	0.273372	2	0.0349977	0.0319517	Ivw(FixedEffects)	COLGALT1_5638_23	SeqId.5638-23	SomaScan v4	NA	NA	NA	NA
ADAM7	Q9H2U9	214	TRANS	BIP_PGC3_noukb	deCODE_Specific	-,NA	NA	0.150819	0.150819	deCODE	deCODE	0.434531	1027.23	random	0.150819	-0.0530146	0.0369017	-0.125341	0.0193114	FALSE	FALSE	0.05	2.90613294946332,0.573654712138288	0.852369	5	17_21393104_G_A,17_22238074_T_C,17_28251133_T_C,17_28306590_C_T,17_29621821_A_C	0.030949	1.6e-05	TRUE	1.35e-211	0.00483605	0.0122886	0.720222	2.99647	2.99325	2.8416	2.99325	0.00514965	4	4	3	4	4	0.558416	0.558955	0.416698	0.558956	0.999997	NA	NA	NA	NA	NA	NA	NA	NA	NA	NA	NA	NA	NA	NA	NA	NA	NA	NA	NA	NA	NA	NA	NA	NA	NA	NA	NA	NA	NA	NA	NA	NA	NA	NA	NA	NA	NA	NA	NA	NA	ADAM7	0.152036	5	-0.0527572	0.0368319	Ivw(FixedEffects)	ADAM7_10753_31	SeqId.10753-31	SomaScan v4	NA	NA	NA	NA
CTRB1	P17538	2521	TRANS	Depression_iPSYCH_2023	BOTH	+,+	0.267106	0.150849	0.491661	deCODE	UKBB_PPP	1.23193	1027.43	random	0.150849	0.0342049	0.0238106	-0.012463	0.0808728	FALSE	FALSE	0.05	22.153060769478,0.1789041294083	1.14154	18	1_196695521_C_T,1_200090580_A_G,11_100776205_C_T,16_71582534_G_A,16_73406731_C_T,16_73746921_T_G,16_74216354_A_G,16_76256417_G_T,16_76264228_C_T,16_76551374_G_A,16_76843284_T_G,16_78257604_G_A,16_89776376_C_T,4_185652020_G_A,6_127125645_T_C,7_117336776_A_G,7_50959214_C_T,9_133278537_C_T	0.021238	4.27e-05	TRUE	2.15e-145	-0.00547858	0.00531905	0.318333	24.0904	23.9841	22.5924	23.9901	0.00173029	17	17	16	17	17	0.116999	0.119867	0.125072	0.119705	1	random	0.491661	0.0177802	0.0258558	-0.0328962	0.0684566	FALSE	FALSE	0.05	46.5496950828607,0.00167936767109576	1.45461	23	1_119956951_G_A,1_21970265_G_T,10_116638373_A_G,10_48163000_T_C,11_100721577_A_T,11_61800281_C_A,12_52873818_A_G,14_100840110_T_C,16_76238032_A_T,16_89628212_A_G,20_50219435_T_C,21_38299554_G_A,4_109921984_T_C,4_185651349_T_C,4_39410419_A_C,5_158744000_G_T,6_127133993_C_T,6_7108864_C_T,7_117518588_A_G,7_142752462_T_C,7_50949958_G_A,8_128557753_G_A,8_18862119_G_T	0.0375339	8.28e-05	TRUE	7.95e-246	0.00122046	0.00461517	0.794015	52.7969	52.7244	52.6216	52.7254	0.00145577	22	22	21	22	22	0.000242409	0.000248101	0.000155773	0.000248018	1	0.194741	23	0.0225955	0.0174256	Ivw(FixedEffects)	CTRB1	0.0783744	18	0.0360577	0.0204851	Ivw(FixedEffects)	CTRB1_5671_1	SeqId.5671-1	SomaScan v4	CTRB1:P17538:Neurology	OID21150	Neurology	Olink Explore
LRP12	Q9Y561	31708	TRANS	BIP_PGC3_noukb	deCODE_Specific	+,NA	NA	0.150867	0.150867	deCODE	deCODE	0.434483	1027.55	fixed	0.150867	0.192215	0.13381	-0.0700477	0.454477	FALSE	FALSE	0.05	1.54934718248548,0.213231840291442	1.24473	2	1_196703255_G_A,8_105569300_A_T	0.00217443	1.13e-05	TRUE	8.23e-15	NA	NA	NA	1.6351	NA	NA	1.58587	0.000164475	1	NA	NA	1	1	0.200999	NA	NA	0.207917	0.989768	NA	NA	NA	NA	NA	NA	NA	NA	NA	NA	NA	NA	NA	NA	NA	NA	NA	NA	NA	NA	NA	NA	NA	NA	NA	NA	NA	NA	NA	NA	NA	NA	NA	NA	NA	NA	NA	NA	NA	NA	LRP12	0.125981	2	0.200183	0.130826	Ivw(FixedEffects)	LRP12_15506_34	SeqId.15506-34	SomaScan v4	NA	NA	NA	NA
TST	Q16762	12388	TRANS	BIP_PGC3_noukb	BOTH	-,-	0.31335	0.150937	0.614646	deCODE	UKBB_PPP	0.434503	1028.03	random	0.150937	-0.0176191	0.0122676	-0.0416631	0.00642497	FALSE	FALSE	0.05	108.73165289711,0.0762073793852751	1.10531	90	1_180739474_G_A,1_181791613_C_T,1_182757926_A_C,1_184595646_G_A,1_185482968_G_A,1_185701291_C_T,1_186246174_G_A,1_187581741_C_T,1_187719620_G_A,1_187811054_T_C,1_189076282_A_C,1_189669245_G_T,1_189931672_A_G,1_190500735_A_G,1_191761925_G_A,1_192533062_A_G,1_192729818_A_G,1_192913442_A_T,1_193059804_G_A,1_193477930_G_A,1_193500170_G_A,1_193931299_C_A,1_194298271_A_G,1_194579896_C_T,1_194720487_G_A,1_195058235_T_A,1_195297923_A_G,1_196105200_G_A,1_196278029_T_C,1_196401254_G_A,1_196417260_G_T,1_196474785_A_T,1_196503855_T_G,1_196533275_T_C,1_196566286_G_A,1_196612631_G_A,1_196638016_C_A,1_196643854_T_A,1_196680200_C_T,1_196681302_C_T,1_196689248_G_T,1_196695744_A_G,1_196720935_A_T,1_196793767_G_A,1_196811741_C_T,1_196816232_A_G,1_196868047_T_C,1_196870713_C_T,1_196946276_G_T,1_197122976_A_G,1_197132133_C_T,1_197299217_G_A,1_197464410_A_G,1_197798552_A_G,1_197863246_G_A,1_199135585_T_G,1_199439864_T_C,1_199690651_A_G,1_200063751_C_T,1_200184523_A_G,1_200648809_T_C,1_200662756_C_T,1_200889410_G_T,1_200910735_C_T,1_201053283_C_T,1_201068278_C_T,1_201076930_C_T,1_201128753_C_T,1_201270655_G_A,1_201494312_T_C,1_201556198_G_A,1_201786003_G_A,1_202130975_C_T,1_202173746_G_A,1_202369024_C_T,1_202643034_T_A,1_203066480_G_T,1_204557932_C_T,1_46904334_G_A,1_52369398_C_T,1_52704925_G_A,1_52997056_C_T,1_53115998_A_G,1_53732796_C_A,1_54610757_A_G,12_104581173_T_C,22_39466338_T_C,3_141374443_T_C,4_174152939_A_G,6_116399351_C_T	0.41286	0.000359033	TRUE	0	0.00833491	0.00330188	0.0133867	112.957	112.94	105.33	112.943	0.14165	89	89	88	89	89	0.0441082	0.0442123	0.100492	0.0441967	1	random	0.614646	-0.0493971	0.0981165	-0.241702	0.142908	FALSE	FALSE	0.05	3.61561059130191,0.460518545739805	0.950738	5	12_54332691_A_G,15_96966887_A_G,5_132341354_G_T,7_106727158_A_C,8_105569300_A_T	0.00512519	1.23e-05	TRUE	6.06e-32	0.0496448	0.0347653	0.248596	3.95579	3.94817	1.91661	3.948	0.000774843	4	4	3	4	4	0.412022	0.413066	0.589893	0.41309	1	0.557458	5	-0.0569378	0.0970606	Ivw(FixedEffects)	TST	0.115922	90	-0.0173916	0.0110625	Ivw(FixedEffects)	TST_12663_1	SeqId.12663-1	SomaScan v4	TST:Q16762:Neurology	OID20868	Neurology	Olink Explore
CNTNAP4	Q9C0A0	18747	CIS	Depression_iPSYCH_2023	UKBB-PPP_Specific	NA,+	NA	0.275025	0.275025	UKBB_PPP	UKBB_PPP	1.05875	1028.04	NA	NA	NA	NA	NA	NA	NA	NA	NA	NA	NA	NA	NA	NA	NA	NA	NA	NA	NA	NA	NA	NA	NA	NA	NA	NA	NA	NA	NA	NA	NA	NA	NA	NA	NA	fixed	0.275025	0.105415	0.0965726	-0.0838636	0.294694	FALSE	FALSE	0.05	NA	1	1	16_76392537_T_C	0.00113412	1.84e-06	TRUE	9.67e-09	NA	NA	NA	NA	NA	NA	NA	NA	NA	NA	NA	NA	NA	NA	NA	NA	NA	NA	0.26728	1	0.105415	0.0950244	Wald ratio	NA	NA	NA	NA	NA	NA	NA	NA	NA	CNTNAP4:Q9C0A0:Neurology_II	OID30911	Neurology_II	Olink Explore
BCL2	P10415	990	CIS	BIP_PGC3_noukb	UKBB-PPP_Specific	NA,+	NA	0.27511	0.27511	UKBB_PPP	UKBB_PPP	0.921472	1028.36	NA	NA	NA	NA	NA	NA	NA	NA	NA	NA	NA	NA	NA	NA	NA	NA	NA	NA	NA	NA	NA	NA	NA	NA	NA	NA	NA	NA	NA	NA	NA	NA	NA	NA	NA	fixed	0.27511	0.174851	0.160212	-0.139159	0.48886	FALSE	FALSE	0.05	1.61948371259765,0.20316379151038	1.27259	2	18_63127955_C_T,18_63264568_G_A	0.00217812	1.95e-05	TRUE	2.71e-13	NA	NA	NA	1.71211	1.68007	NA	1.67939	0.000371483	1	1	NA	1	1	0.190712	0.194915	NA	0.195005	0.984623	0.239401	2	0.184645	0.156946	Ivw(FixedEffects)	NA	NA	NA	NA	NA	NA	NA	NA	NA	BCL2:P10415:Oncology_II	OID31454	Oncology_II	Olink Explore
MPZ	P25189	7225	TRANS	BIP_PGC3_noukb	deCODE_Specific	+,NA	NA	0.150989	0.150989	deCODE	deCODE	0.434469	1028.39	random	0.150989	0.036367	0.0253244	-0.0132679	0.0860019	FALSE	FALSE	0.05	32.0373945295443,0.126068054452585	1.15538	25	1_203459557_T_C,1_229057066_G_A,1_229983778_G_A,1_229999173_G_A,1_230096333_A_G,1_230288542_T_C,1_230324180_C_T,1_230699381_A_G,1_231224185_C_T,1_231343285_T_C,1_231728256_G_T,12_101050569_G_A,12_103993455_T_C,12_104015054_T_C,12_104015177_T_C,14_69474112_A_G,15_69117654_T_C,2_162230915_C_T,2_72027967_C_T,3_186677647_C_T,4_102267552_C_T,6_80600914_T_A,7_44118226_T_C,7_45322488_A_T,8_22713095_A_G	0.0855776	0.000107482	TRUE	0	-0.00283084	0.00609918	0.646915	34.424	34.3752	34.1046	34.3764	0.0130936	24	24	23	24	24	0.0774105	0.0782188	0.063661	0.0781986	1	NA	NA	NA	NA	NA	NA	NA	NA	NA	NA	NA	NA	NA	NA	NA	NA	NA	NA	NA	NA	NA	NA	NA	NA	NA	NA	NA	NA	NA	NA	NA	NA	NA	NA	NA	NA	NA	NA	NA	NA	MPZ	0.0762951	25	0.0385112	0.0217258	Ivw(FixedEffects)	MPZ_10615_18	SeqId.10615-18	SomaScan v4	NA	NA	NA	NA
TNS4	Q8IZW8	24352	TRANS	BIP_PGC3_noukb	deCODE_Specific	+,NA	NA	0.15112	0.15112	deCODE	deCODE	0.43466	1029.28	random	0.15112	0.0754528	0.0525588	-0.0275606	0.178466	FALSE	FALSE	0.05	5.34192754210994,0.375590484590513	1.03363	6	1_196702851_T_C,19_10181296_A_G,2_3592552_C_T,2_3646069_A_T,2_3652301_G_T,3_165718484_A_G	0.0170192	2.38e-05	TRUE	3.68e-113	0.0218099	0.00917127	0.0761494	5.85938	5.83333	0.204189	5.83308	0.000740461	5	5	4	5	5	0.320143	0.322776	0.99513	0.322802	1	NA	NA	NA	NA	NA	NA	NA	NA	NA	NA	NA	NA	NA	NA	NA	NA	NA	NA	NA	NA	NA	NA	NA	NA	NA	NA	NA	NA	NA	NA	NA	NA	NA	NA	NA	NA	NA	NA	NA	NA	TNS4	0.115527	6	0.0794893	0.0505069	Ivw(FixedEffects)	TNS4_9927_96	SeqId.9927-96	SomaScan v4	NA	NA	NA	NA
UBE2S	Q16763	17895	TRANS	Depression_iPSYCH_2023	deCODE_Specific	+,NA	NA	0.151132	0.151132	deCODE	deCODE	1.23277	1029.36	fixed	0.151132	0.0839527	0.0584814	-0.0306688	0.198574	FALSE	FALSE	0.05	1.67788913710453,0.195205172799689	1.29533	2	11_65159740_A_C,3_56815721_T_C	0.00260169	6.13e-06	TRUE	5.41e-19	NA	NA	NA	1.78459	1.74104	NA	1.74017	4.02e-05	1	1	NA	1	1	0.181586	0.187007	NA	0.187117	0.994939	NA	NA	NA	NA	NA	NA	NA	NA	NA	NA	NA	NA	NA	NA	NA	NA	NA	NA	NA	NA	NA	NA	NA	NA	NA	NA	NA	NA	NA	NA	NA	NA	NA	NA	NA	NA	NA	NA	NA	NA	UBE2S	0.126679	2	0.0875596	0.0573286	Ivw(FixedEffects)	UBE2S_17729_20	SeqId.17729-20	SomaScan v4	NA	NA	NA	NA
MAP2K3	P46734	6843	TRANS	Depression_iPSYCH_2023	deCODE_Specific	+,NA	NA	0.151134	0.151134	deCODE	deCODE	1.23131	1029.37	fixed	0.151134	0.057791	0.0402574	-0.021112	0.136694	FALSE	FALSE	0.05	4.37660849273076,0.11210669285437	1.47929	3	1_196677131_A_G,3_165762312_G_A,8_105578477_C_A	0.00480604	1.03e-05	TRUE	6.73e-34	-0.00147837	0.0395331	0.976204	4.57525	4.51193	4.56886	4.51029	0.000100275	2	2	1	2	2	0.101507	0.104772	0.0325583	0.104858	0.99995	NA	NA	NA	NA	NA	NA	NA	NA	NA	NA	NA	NA	NA	NA	NA	NA	NA	NA	NA	NA	NA	NA	NA	NA	NA	NA	NA	NA	NA	NA	NA	NA	NA	NA	NA	NA	NA	NA	NA	NA	MAP2K3	0.122418	3	0.0609689	0.0394696	Ivw(FixedEffects)	MAP2K3_6151_18	SeqId.6151-18	SomaScan v4	NA	NA	NA	NA
TGM4	P49221	11780	CIS	BIP_PGC3_noukb	deCODE_Specific	+,NA	NA	0.275419	0.275419	deCODE	deCODE	0.921679	1029.52	fixed	0.275419	0.201503	0.184752	-0.160604	0.56361	FALSE	FALSE	0.05	NA	1	1	3_44901577_C_T	0.00113601	3.48e-06	TRUE	1.13e-08	NA	NA	NA	NA	NA	NA	NA	NA	NA	NA	NA	NA	NA	NA	NA	NA	NA	NA	NA	NA	NA	NA	NA	NA	NA	NA	NA	NA	NA	NA	NA	NA	NA	NA	NA	NA	NA	NA	NA	NA	NA	NA	NA	NA	NA	NA	NA	NA	NA	NA	NA	NA	NA	NA	NA	NA	NA	NA	TGM4	0.268215	1	0.201503	0.181996	Wald ratio	TGM4_18933_4	SeqId.18933-4	SomaScan v4	NA	NA	NA	NA
NPNT	Q6UXI9	27405	CIS	Cognition_Meta	deCODE_Specific	-,NA	NA	0.275466	0.275466	deCODE	deCODE	0.951655	1029.69	fixed	0.275466	-0.0210604	0.0193115	-0.0589102	0.0167895	FALSE	FALSE	0.05	NA	1	1	4_105897896_G_A	0.01272	6.38e-06	TRUE	3.01e-81	NA	NA	NA	NA	NA	NA	NA	NA	NA	NA	NA	NA	NA	NA	NA	NA	NA	NA	NA	NA	NA	NA	NA	NA	NA	NA	NA	NA	NA	NA	NA	NA	NA	NA	NA	NA	NA	NA	NA	NA	NA	NA	NA	NA	NA	NA	NA	NA	NA	NA	NA	NA	NA	NA	NA	NA	NA	NA	NPNT	0.274834	1	-0.0210604	0.0192861	Wald ratio	NPNT_6342_10	SeqId.6342-10	SomaScan v4	NA	NA	NA	NA
CYB5D2	Q8WUJ1	28471	CIS	Depression_iPSYCH_2023	deCODE_Specific	-,NA	NA	0.275574	0.275574	deCODE	deCODE	1.05977	1030.09	fixed	0.275574	-0.0243409	0.0223246	-0.0680964	0.0194146	FALSE	FALSE	0.05	1.33338316200121,0.248204240443401	1.15472	2	17_4156939_G_A,17_4423199_A_G	0.0262994	3.94e-06	TRUE	1.01e-192	NA	NA	NA	1.40711	1.40556	NA	1.40555	7.08e-05	1	1	NA	1	1	0.235536	0.235795	NA	0.235796	0.993284	NA	NA	NA	NA	NA	NA	NA	NA	NA	NA	NA	NA	NA	NA	NA	NA	NA	NA	NA	NA	NA	NA	NA	NA	NA	NA	NA	NA	NA	NA	NA	NA	NA	NA	NA	NA	NA	NA	NA	NA	CYB5D2	0.270349	2	-0.0245793	0.022299	Ivw(FixedEffects)	CYB5D2_10924_258	SeqId.10924-258	SomaScan v4	NA	NA	NA	NA
SSR1	P43307	11323	TRANS	Cognition_Meta	deCODE_Specific	+,NA	NA	0.151251	0.151251	deCODE	deCODE	0.641053	1030.17	fixed	0.151251	0.0378285	0.026359	-0.0138342	0.0894912	FALSE	FALSE	0.05	9.9024804254653,0.00707462944044985	2.22514	3	1_196695521_C_T,2_215435759_T_A,2_27508073_T_C	0.00657313	6.24e-05	TRUE	2.35e-37	-0.0172013	0.0245803	0.611285	10.8269	10.706	7.26777	10.6995	0.000107262	2	2	1	2	2	0.00445614	0.00473397	0.00702028	0.00474929	0.999946	NA	NA	NA	NA	NA	NA	NA	NA	NA	NA	NA	NA	NA	NA	NA	NA	NA	NA	NA	NA	NA	NA	NA	NA	NA	NA	NA	NA	NA	NA	NA	NA	NA	NA	NA	NA	NA	NA	NA	NA	SSR1	0.121157	3	0.0397244	0.0256298	Ivw(FixedEffects)	SSR1_8106_15	SeqId.8106-15	SomaScan v4	NA	NA	NA	NA
ARSK	Q6UWY0	25239	CIS	PGC3_SCZ_NoUKB	deCODE_Specific	-,NA	NA	0.275608	0.275608	deCODE	deCODE	0.939126	1030.22	fixed	0.275608	-0.0923607	0.084716	-0.258401	0.0736795	FALSE	FALSE	0.05	NA	1	1	5_95607076_T_C	0.00250371	7.48e-06	TRUE	7.73e-16	NA	NA	NA	NA	NA	NA	NA	NA	NA	NA	NA	NA	NA	NA	NA	NA	NA	NA	NA	NA	NA	NA	NA	NA	NA	NA	NA	NA	NA	NA	NA	NA	NA	NA	NA	NA	NA	NA	NA	NA	NA	NA	NA	NA	NA	NA	NA	NA	NA	NA	NA	NA	NA	NA	NA	NA	NA	NA	ARSK	0.272367	1	-0.0923607	0.0841457	Wald ratio	ARSK_8269_327	SeqId.8269-327	SomaScan v4	NA	NA	NA	NA
SNX8	Q9Y5X2	14972	TRANS	PGC3_SCZ_NoUKB	deCODE_Specific	-,NA	NA	0.151266	0.151266	deCODE	deCODE	0.522714	1030.27	fixed	0.151266	-0.478598	0.3335	-1.13225	0.17505	FALSE	FALSE	0.05	NA	1	1	7_106676033_G_A	0.00118896	1.62e-05	TRUE	3.51e-07	NA	NA	NA	NA	NA	NA	NA	NA	NA	NA	NA	NA	NA	NA	NA	NA	NA	NA	NA	NA	NA	NA	NA	NA	NA	NA	NA	NA	NA	NA	NA	NA	NA	NA	NA	NA	NA	NA	NA	NA	NA	NA	NA	NA	NA	NA	NA	NA	NA	NA	NA	NA	NA	NA	NA	NA	NA	NA	SNX8	0.141142	1	-0.478598	0.325234	Wald ratio	SNX8_6925_26	SeqId.6925-26	SomaScan v4	NA	NA	NA	NA
SAP30	O75446	10532	TRANS	PGC3_SCZ_NoUKB	deCODE_Specific	-,NA	NA	0.151266	0.151266	deCODE	deCODE	0.522451	1030.27	fixed	0.151266	-0.319618	0.222719	-0.756139	0.116903	FALSE	FALSE	0.05	NA	1	1	14_106478802_T_A	0.00131009	1.6e-05	TRUE	8.01e-08	NA	NA	NA	NA	NA	NA	NA	NA	NA	NA	NA	NA	NA	NA	NA	NA	NA	NA	NA	NA	NA	NA	NA	NA	NA	NA	NA	NA	NA	NA	NA	NA	NA	NA	NA	NA	NA	NA	NA	NA	NA	NA	NA	NA	NA	NA	NA	NA	NA	NA	NA	NA	NA	NA	NA	NA	NA	NA	SAP30	0.141981	1	-0.319618	0.217656	Wald ratio	SAP30_12888_18	SeqId.12888-18	SomaScan v4	NA	NA	NA	NA
LILRA6	Q6PI73	15495	CIS	Depression_iPSYCH_2023	BOTH	-,-	0.579991	0.275648	0.864296	deCODE	UKBB_PPP	1.05896	1030.37	random	0.275648	-0.00593771	0.0054467	-0.0166131	0.00473762	FALSE	FALSE	0.05	46.6475341043768,0.0728073821005435	1.17132	35	19_53270394_G_A,19_53539459_C_T,19_53587313_C_T,19_53616820_G_A,19_53638926_A_T,19_53647209_C_T,19_53722446_C_T,19_53735449_T_C,19_53801965_T_C,19_53878497_G_A,19_53995397_C_T,19_54049528_A_T,19_54064647_A_G,19_54156438_T_C,19_54175191_G_A,19_54202976_G_T,19_54246475_C_A,19_54286334_C_T,19_54339536_C_A,19_54408764_G_A,19_54416939_G_A,19_54432466_A_G,19_54462127_C_T,19_54480972_T_G,19_54502771_A_G,19_54556956_G_A,19_54559403_G_A,19_54916834_C_T,19_54936133_G_A,19_54986094_T_C,19_55005411_C_T,19_55079399_T_C,19_55089663_T_C,19_55112855_G_A,19_55231153_T_C	0.169855	8.51e-05	TRUE	0	0.0023008	0.00298544	0.446383	48.8637	48.8589	47.9998	48.8619	0.0168069	34	34	33	34	34	0.0474762	0.0475214	0.0443086	0.0474929	1	random	0.864296	-0.00125745	0.00735745	-0.0156778	0.0131629	FALSE	FALSE	0.05	5.73535985734987,0.570967341427821	0.905172	8	19_54158671_T_G,19_54202976_G_T,19_54239288_G_A,19_54241890_A_G,19_54281410_G_A,19_54285270_T_A,19_54290225_C_T,19_54386696_T_C	0.113174	9.76e-06	TRUE	0	-0.00588152	0.00451969	0.240884	5.79161	5.79158	4.0982	5.79159	0.000951509	7	7	6	7	7	0.564282	0.564285	0.663389	0.564285	1	0.86081	8	-0.00128954	0.00735438	Ivw(FixedEffects)	LILRA6	0.215861	35	-0.0057466	0.0046433	Ivw(FixedEffects)	LILRA6_7059_14	SeqId.7059-14	SomaScan v4	LILRA6:Q6PI73:Cardiometabolic_II	OID30346	Cardiometabolic_II	Olink Explore
EFCAB2	Q5VUJ9	28166	TRANS	PGC3_SCZ_NoUKB	UKBB-PPP_Specific	NA,-	NA	0.151306	0.151306	UKBB_PPP	UKBB_PPP	0.522323	1030.54	NA	NA	NA	NA	NA	NA	NA	NA	NA	NA	NA	NA	NA	NA	NA	NA	NA	NA	NA	NA	NA	NA	NA	NA	NA	NA	NA	NA	NA	NA	NA	NA	NA	NA	NA	random	0.151306	-0.144482	0.100689	-0.341829	0.0528647	FALSE	FALSE	0.05	17.3129335585627,0.00394300130331157	1.8608	6	10_63575555_T_C,11_180258_T_C,19_55022111_T_C,19_6100422_A_G,3_56815721_T_C,7_106733200_C_T	0.0126441	0.000179552	TRUE	2.66e-61	0.0145571	0.0223455	0.550285	22.1697	21.8099	20.0431	21.7905	0.00144895	5	5	4	5	5	0.0004861	0.000569007	0.000489705	0.000573852	1	0.00909212	6	-0.136879	0.0524729	Ivw(FixedEffects)	NA	NA	NA	NA	NA	NA	NA	NA	NA	EFCAB2:Q5VUJ9:Oncology_II	OID31313	Oncology_II	Olink Explore
ASL	P04424	746	TRANS	Depression_iPSYCH_2023	deCODE_Specific	+,NA	NA	0.151306	0.151306	deCODE	deCODE	1.23124	1030.54	fixed	0.151306	0.119197	0.083068	-0.0436132	0.282007	FALSE	FALSE	0.05	NA	1	1	11_94075453_C_T	0.00107862	3.22e-06	TRUE	1.26e-08	NA	NA	NA	NA	NA	NA	NA	NA	NA	NA	NA	NA	NA	NA	NA	NA	NA	NA	NA	NA	NA	NA	NA	NA	NA	NA	NA	NA	NA	NA	NA	NA	NA	NA	NA	NA	NA	NA	NA	NA	NA	NA	NA	NA	NA	NA	NA	NA	NA	NA	NA	NA	NA	NA	NA	NA	NA	NA	ASL	0.14013	1	0.119197	0.0807947	Wald ratio	ASL_11241_8	SeqId.11241-8	SomaScan v4	NA	NA	NA	NA
IGFBP5	P24593	5474	CIS	BIP_PGC3_noukb	deCODE_Specific	+,NA	NA	0.27597	0.27597	deCODE	deCODE	0.922696	1031.57	fixed	0.27597	0.206266	0.189336	-0.164826	0.577357	FALSE	FALSE	0.05	NA	1	1	2_216813276_G_T	0.00113119	3.46e-06	TRUE	1.2e-08	NA	NA	NA	NA	NA	NA	NA	NA	NA	NA	NA	NA	NA	NA	NA	NA	NA	NA	NA	NA	NA	NA	NA	NA	NA	NA	NA	NA	NA	NA	NA	NA	NA	NA	NA	NA	NA	NA	NA	NA	NA	NA	NA	NA	NA	NA	NA	NA	NA	NA	NA	NA	NA	NA	NA	NA	NA	NA	IGFBP5	0.268754	1	0.206266	0.186508	Wald ratio	IGFBP5_19581_15	SeqId.19581-15	SomaScan v4	NA	NA	NA	NA
HSD17B8	Q92506	3554	TRANS	PGC3_SCZ_NoUKB	deCODE_Specific	+,NA	NA	0.151472	0.151472	deCODE	deCODE	0.522632	1031.68	random	0.151472	0.107438	0.0749033	-0.0393701	0.254245	FALSE	FALSE	0.05	9.17657708220841,0.0568342884669869	1.51464	5	1_196703255_G_A,19_44928401_A_G,19_44954310_T_C,2_27519736_T_C,3_165761011_C_T	0.0127742	9.43e-05	TRUE	7.1e-70	0.0164252	0.0160526	0.381516	9.61249	9.49385	7.12571	9.49167	0.000675258	4	4	3	4	4	0.0474864	0.0498738	0.067997	0.0499187	1	NA	NA	NA	NA	NA	NA	NA	NA	NA	NA	NA	NA	NA	NA	NA	NA	NA	NA	NA	NA	NA	NA	NA	NA	NA	NA	NA	NA	NA	NA	NA	NA	NA	NA	NA	NA	NA	NA	NA	NA	HSD17B8	0.0195967	5	0.11338	0.0485781	Ivw(FixedEffects)	HSD17B8_19491_11	SeqId.19491-11	SomaScan v4	NA	NA	NA	NA
DEFB4A	O15263	2767	CIS	BIP_PGC3_noukb	deCODE_Specific	-,NA	NA	0.276035	0.276035	deCODE	deCODE	0.922089	1031.82	random	0.276035	-0.0582441	0.0534707	-0.163045	0.0465566	FALSE	FALSE	0.05	6.97945089486218,0.538851385386306	0.93404	9	8_7131332_C_T,8_7360595_C_T,8_8247824_C_T,8_8307070_C_T,8_8397912_C_A,8_8441889_C_T,8_8530267_G_A,8_8613577_C_A,8_8829253_C_T	0.0176334	7.5e-05	TRUE	3.5e-109	-0.0198483	0.0271429	0.488375	7.27617	7.26305	6.74144	7.26308	0.0212565	8	8	7	8	8	0.50715	0.508536	0.456289	0.508532	1	NA	NA	NA	NA	NA	NA	NA	NA	NA	NA	NA	NA	NA	NA	NA	NA	NA	NA	NA	NA	NA	NA	NA	NA	NA	NA	NA	NA	NA	NA	NA	NA	NA	NA	NA	NA	NA	NA	NA	NA	DEFB4A	0.256084	9	-0.0604038	0.0531867	Ivw(FixedEffects)	DEFB4A_13397_88	SeqId.13397-88	SomaScan v4	NA	NA	NA	NA
MMUT	P22033	7526	CIS	Depression_iPSYCH_2023	UKBB-PPP_Specific	NA,-	NA	0.276072	0.276072	UKBB_PPP	UKBB_PPP	1.0595	1031.96	NA	NA	NA	NA	NA	NA	NA	NA	NA	NA	NA	NA	NA	NA	NA	NA	NA	NA	NA	NA	NA	NA	NA	NA	NA	NA	NA	NA	NA	NA	NA	NA	NA	NA	NA	fixed	0.276072	-0.0463096	0.0425177	-0.129643	0.0370234	FALSE	FALSE	0.05	NA	1	1	6_49445576_G_A	0.00483826	1.77e-06	TRUE	1.1e-33	NA	NA	NA	NA	NA	NA	NA	NA	NA	NA	NA	NA	NA	NA	NA	NA	NA	NA	0.274278	1	-0.0463096	0.0423591	Wald ratio	NA	NA	NA	NA	NA	NA	NA	NA	NA	MMUT:P22033:Cardiometabolic_II	OID30159	Cardiometabolic_II	Olink Explore
C2orf69	Q8N8R5	26799	CIS	BIP_PGC3_noukb	UKBB-PPP_Specific	NA,+	NA	0.27609	0.27609	UKBB_PPP	UKBB_PPP	0.92145	1032.02	NA	NA	NA	NA	NA	NA	NA	NA	NA	NA	NA	NA	NA	NA	NA	NA	NA	NA	NA	NA	NA	NA	NA	NA	NA	NA	NA	NA	NA	NA	NA	NA	NA	NA	NA	fixed	0.27609	0.114952	0.105543	-0.0919087	0.321812	FALSE	FALSE	0.05	NA	1	1	2_199856832_T_C	0.00408383	3.4e-06	TRUE	3.56e-27	NA	NA	NA	NA	NA	NA	NA	NA	NA	NA	NA	NA	NA	NA	NA	NA	NA	NA	0.273973	1	0.114952	0.105079	Wald ratio	NA	NA	NA	NA	NA	NA	NA	NA	NA	C2orf69:Q8N8R5:Neurology_II	OID30883	Neurology_II	Olink Explore
GP6	Q9HCN6	14388	CIS	Depression_iPSYCH_2023	UKBB-PPP_Specific	NA,-	NA	0.276104	0.276104	UKBB_PPP	UKBB_PPP	1.05854	1032.08	NA	NA	NA	NA	NA	NA	NA	NA	NA	NA	NA	NA	NA	NA	NA	NA	NA	NA	NA	NA	NA	NA	NA	NA	NA	NA	NA	NA	NA	NA	NA	NA	NA	NA	NA	fixed	0.276104	-0.0179134	0.0164477	-0.0501502	0.0143234	FALSE	FALSE	0.05	0.337569365180414,0.84469076043345	0.410834	3	19_55009086_A_T,19_55013075_T_C,19_55059620_G_A	0.0349202	2.81e-06	TRUE	9.59e-245	-0.0101727	0.0275271	0.774646	0.338755	0.338459	0.202187	0.338459	2.6e-05	2	2	1	2	2	0.84419	0.844315	0.652962	0.844315	0.999987	0.27548	3	-0.0179266	0.0164384	Ivw(FixedEffects)	NA	NA	NA	NA	NA	NA	NA	NA	NA	GP6:Q9HCN6:Neurology	OID21091	Neurology	Olink Explore
CCDC126	Q96EE4	22398	TRANS	Cognition_Meta	deCODE_Specific	-,NA	NA	0.151532	0.151532	deCODE	deCODE	0.641844	1032.08	random	0.151532	-0.0170712	0.0119035	-0.0404016	0.00625912	FALSE	FALSE	0.05	22.5228428870112,0.127097494052335	1.18646	17	1_201980465_C_T,16_56953103_C_T,19_51810615_T_C,2_203164430_T_C,2_216622986_G_A,2_216625740_G_A,20_45925376_T_C,3_163429801_T_A,3_164558338_G_A,3_165761011_C_T,3_167239870_G_T,3_168482173_G_A,5_116010548_T_G,7_22326069_C_T,7_25039093_G_A,9_104822932_C_T,9_104991944_C_T	0.0405252	0.000135076	TRUE	2.76e-243	0.000564073	0.00268091	0.836184	25.1696	25.1189	25.0955	25.118	0.000798641	16	16	15	16	16	0.0668917	0.0677573	0.0486757	0.0677723	1	NA	NA	NA	NA	NA	NA	NA	NA	NA	NA	NA	NA	NA	NA	NA	NA	NA	NA	NA	NA	NA	NA	NA	NA	NA	NA	NA	NA	NA	NA	NA	NA	NA	NA	NA	NA	NA	NA	NA	NA	CCDC126	0.0900988	17	-0.0168524	0.00994312	Ivw(FixedEffects)	CCDC126_6388_21	SeqId.6388-21	SomaScan v4	NA	NA	NA	NA
GNPDA2	Q8TDQ7	21526	TRANS	BIP_PGC3_noukb	UKBB-PPP_Specific	NA,-	NA	0.151565	0.151565	UKBB_PPP	UKBB_PPP	0.435757	1032.31	NA	NA	NA	NA	NA	NA	NA	NA	NA	NA	NA	NA	NA	NA	NA	NA	NA	NA	NA	NA	NA	NA	NA	NA	NA	NA	NA	NA	NA	NA	NA	NA	NA	NA	NA	random	0.151565	-0.0824973	0.0575284	-0.195251	0.0302564	FALSE	FALSE	0.05	14.7038433095258,0.0651663929012493	1.35572	9	10_63431885_G_T,12_7249597_T_C,12_7367230_A_G,16_2342053_G_T,2_210675783_C_A,3_56815721_T_C,5_142017001_C_T,5_142058403_A_G,8_105569300_A_T	0.0281396	6.3e-05	TRUE	1.12e-173	0.00570901	0.00959818	0.570694	18.4327	18.3689	17.5459	18.3677	0.00532101	8	8	7	8	8	0.0182066	0.0186248	0.0141959	0.0186328	1	0.0653845	9	-0.077442	0.0420282	Ivw(FixedEffects)	NA	NA	NA	NA	NA	NA	NA	NA	NA	GNPDA2:Q8TDQ7:Inflammation_II	OID30597	Inflammation_II	Olink Explore
C19orf12	Q9NSK7	25443	TRANS	Cognition_Meta	UKBB-PPP_Specific	NA,-	NA	0.151566	0.151566	UKBB_PPP	UKBB_PPP	0.641588	1032.31	NA	NA	NA	NA	NA	NA	NA	NA	NA	NA	NA	NA	NA	NA	NA	NA	NA	NA	NA	NA	NA	NA	NA	NA	NA	NA	NA	NA	NA	NA	NA	NA	NA	NA	NA	random	0.151566	-0.0328014	0.0228737	-0.077633	0.0120302	FALSE	FALSE	0.05	9.03843738453226,0.171427891796104	1.22736	7	11_94107249_C_T,14_94378610_C_T,22_38211387_C_T,22_43928850_C_T,3_172516227_G_A,7_95316943_G_T,7_95324583_G_A	0.014773	7.38e-05	TRUE	1.03e-81	-0.0127482	0.00464669	0.0406225	11.4893	11.3972	3.96252	11.3951	0.000182212	6	6	5	6	6	0.0743801	0.0768506	0.554824	0.0769075	1	0.0447005	7	-0.0369465	0.0184046	Ivw(FixedEffects)	NA	NA	NA	NA	NA	NA	NA	NA	NA	C19orf12:Q9NSK7:Neurology	OID20804	Neurology	Olink Explore
NECAP2	Q9NVZ3	25528	TRANS	Cognition_Meta	UKBB-PPP_Specific	NA,+	NA	0.151608	0.151608	UKBB_PPP	UKBB_PPP	0.641369	1032.6	NA	NA	NA	NA	NA	NA	NA	NA	NA	NA	NA	NA	NA	NA	NA	NA	NA	NA	NA	NA	NA	NA	NA	NA	NA	NA	NA	NA	NA	NA	NA	NA	NA	NA	NA	fixed	0.151608	0.0572835	0.0399502	-0.0210174	0.135584	FALSE	FALSE	0.05	24.1491093594186,5.70279199303099e-06	3.47485	3	1_247876149_C_T,10_63373396_A_C,3_56815721_T_C	0.00383094	0.0002047	TRUE	8.99e-16	-0.0829677	0.0141864	0.107811	34.3417	32.0132	0.13788	31.316	0.000363994	2	2	1	2	2	3.49e-08	1.12e-07	0.710398	1.58e-07	0.999818	0.00248427	3	0.107492	0.0355315	Ivw(FixedEffects)	NA	NA	NA	NA	NA	NA	NA	NA	NA	NECAP2:Q9NVZ3:Cardiometabolic_II	OID30089	Cardiometabolic_II	Olink Explore
NCR3	O14931	19077	TRANS	BIP_PGC3_noukb	deCODE_Specific	+,NA	NA	0.151622	0.151622	deCODE	deCODE	0.435739	1032.7	fixed	0.151622	0.174131	0.121445	-0.063897	0.412158	FALSE	FALSE	0.05	1.44322301028872,0.229618498612323	1.20134	2	1_196695521_C_T,12_111446804_T_C	0.0026962	1.07e-05	TRUE	2.55e-18	NA	NA	NA	1.50563	1.47069	NA	1.47013	0.000137387	1	1	NA	1	1	0.219807	0.225237	NA	0.225326	0.990648	NA	NA	NA	NA	NA	NA	NA	NA	NA	NA	NA	NA	NA	NA	NA	NA	NA	NA	NA	NA	NA	NA	NA	NA	NA	NA	NA	NA	NA	NA	NA	NA	NA	NA	NA	NA	NA	NA	NA	NA	NCR3	0.131828	2	0.179692	0.119244	Ivw(FixedEffects)	NCR3_3003_29	SeqId.3003-29	SomaScan v4	NA	NA	NA	NA
LILRA6	Q6PI73	15495	CIS	PGC3_SCZ_NoUKB	BOTH	+,+	0.459158	0.276327	0.590829	deCODE	UKBB_PPP	0.940721	1032.91	random	0.276327	0.0118146	0.010853	-0.0094568	0.033086	FALSE	FALSE	0.05	62.2925125700709,0.0175802816122177	1.23261	42	19_53270394_G_A,19_53539459_C_T,19_53587313_C_T,19_53616820_G_A,19_53638926_A_T,19_53647209_C_T,19_53656526_A_G,19_53722446_C_T,19_53735449_T_C,19_53801965_T_C,19_53878497_G_A,19_53977639_C_A,19_53995397_C_T,19_54049528_A_T,19_54064647_A_G,19_54113935_C_T,19_54156438_T_C,19_54175191_G_A,19_54202976_G_T,19_54232144_C_T,19_54246475_C_A,19_54252099_G_A,19_54286334_C_T,19_54339536_C_A,19_54408764_G_A,19_54416939_G_A,19_54419461_C_T,19_54432466_A_G,19_54462127_C_T,19_54480972_T_G,19_54502771_A_G,19_54556956_G_A,19_54559403_G_A,19_54709973_A_G,19_54916834_C_T,19_54936133_G_A,19_54986094_T_C,19_55079399_T_C,19_55089663_T_C,19_55112855_G_A,19_55119416_C_T,19_55231153_T_C	0.195498	0.000489887	TRUE	0	-0.00119307	0.00575633	0.836857	64.8759	64.8678	64.8063	64.8714	0.0792086	41	41	40	41	41	0.0101627	0.0101804	0.00780906	0.0101725	1	random	0.590829	0.0089726	0.016689	-0.0237373	0.0416825	FALSE	FALSE	0.05	19.2426180145601,0.0568750623728538	1.32262	12	19_54158671_T_G,19_54202976_G_T,19_54232144_C_T,19_54239288_G_A,19_54241890_A_G,19_54250873_G_A,19_54281410_G_A,19_54285270_T_A,19_54290225_C_T,19_54304172_C_T,19_54312791_C_T,19_54386696_T_C	0.159681	0.000151059	TRUE	0	0.0245966	0.00951461	0.0271758	20.9511	20.9497	12.5584	20.9498	0.015661	11	11	10	11	11	0.0338817	0.033896	0.249422	0.0338954	1	0.457374	12	0.0093665	0.0126033	Ivw(FixedEffects)	LILRA6	0.180131	42	0.0117761	0.00878586	Ivw(FixedEffects)	LILRA6_7059_14	SeqId.7059-14	SomaScan v4	LILRA6:Q6PI73:Cardiometabolic_II	OID30346	Cardiometabolic_II	Olink Explore
TTR	P02766	12405	CIS	Cognition_Meta	UKBB-PPP_Specific	NA,-	NA	0.276328	0.276328	UKBB_PPP	UKBB_PPP	0.953752	1032.91	NA	NA	NA	NA	NA	NA	NA	NA	NA	NA	NA	NA	NA	NA	NA	NA	NA	NA	NA	NA	NA	NA	NA	NA	NA	NA	NA	NA	NA	NA	NA	NA	NA	NA	NA	fixed	0.276328	-0.0284768	0.026159	-0.0797475	0.0227939	FALSE	FALSE	0.05	NA	1	1	18_31562243_T_C	0.0080062	5.56e-06	TRUE	3.78e-50	NA	NA	NA	NA	NA	NA	NA	NA	NA	NA	NA	NA	NA	NA	NA	NA	NA	NA	0.275272	1	-0.0284768	0.0261016	Wald ratio	NA	NA	NA	NA	NA	NA	NA	NA	NA	TTR:P02766:Inflammation_II	OID30782	Inflammation_II	Olink Explore
C2	P06681	1248	TRANS	PGC3_SCZ_NoUKB	BOTH	-,-	0.230961	0.151669	0.400663	UKBB_PPP	deCODE	0.523048	1033.02	random	0.400663	-0.0270726	0.0322125	-0.0902079	0.0360627	FALSE	FALSE	0.05	23.6479897726693,0.129319320205001	1.17943	18	10_17833858_T_G,10_93079967_G_T,15_43735687_T_C,6_21817721_C_T,6_22176331_G_A,6_23738818_G_A,6_24364233_T_C,6_24565825_G_A,6_24749014_A_G,6_24828752_G_A,6_24975466_A_G,6_35570751_A_G,6_36097408_T_C,6_36683600_G_T,6_37589310_G_A,6_40449088_A_C,6_41361146_C_T,8_9326721_G_A	0.0376734	0.00023583	TRUE	2.92e-202	-0.00538806	0.0074486	0.479898	29.0443	29.0257	28.1245	29.0266	0.0202137	17	17	16	17	17	0.0341202	0.0342895	0.0305538	0.0342815	1	random	0.151669	-0.0968048	0.0675229	-0.229147	0.0355375	FALSE	FALSE	0.05	8.09001422595547,0.231582553737152	1.16118	7	1_161701037_C_T,10_17833858_T_G,10_93079967_G_T,12_7073858_C_A,15_43641743_T_C,2_27508073_T_C,8_9320758_A_T	0.0151022	8.11e-05	TRUE	6.59e-81	0.0132053	0.0183651	0.504308	9.4647	9.39263	8.57772	9.3909	0.00155311	6	6	5	6	6	0.149081	0.152671	0.12714	0.152758	1	0.0651034	7	-0.106065	0.0575019	Ivw(FixedEffects)	C2	0.315395	18	-0.0272126	0.0271051	Ivw(FixedEffects)	C2_3186_2	SeqId.3186-2	SomaScan v4	C2:P06681:Cardiometabolic	OID20410	Cardiometabolic	Olink Explore
LYN	P07948	6735	TRANS	PGC3_SCZ_NoUKB	BOTH	-,-	0.151675	0.151675	0.210802	metap	UKBB_PPP	0.522803	1033.06	fixed	0.165101	-0.140372	0.101124	-0.338571	0.0578271	FALSE	FALSE	0.05	5.25724895749998,0.0721776759148603	1.6213	3	11_65147076_A_G,17_5848332_G_A,3_56815721_T_C	0.00384114	5.4e-05	TRUE	4.29e-20	-0.0316512	0.0732129	0.740226	5.60449	5.48618	4.72196	5.48091	0.000817696	2	2	1	2	2	0.0606737	0.0643711	0.0297797	0.064541	0.999591	random	0.210802	-0.0802114	0.0640992	-0.205843	0.0454207	FALSE	FALSE	0.05	9.38491161502297,0.226189192751656	1.15789	8	10_63188924_T_C,11_119297660_G_A,11_180258_T_C,19_55027704_T_G,3_56815721_T_C,4_82639526_T_C,5_132490630_G_A,7_106733200_C_T	0.0117041	7.74e-05	TRUE	1.06e-61	0.00155605	0.0194063	0.938699	10.0219	9.959	10.0112	9.95738	0.000730021	7	7	6	7	7	0.187334	0.190909	0.124181	0.191002	1	0.121978	8	-0.0842885	0.0545018	Ivw(FixedEffects)	LYN	0.115474	3	-0.153873	0.0977559	Ivw(FixedEffects)	LYN_3381_24	SeqId.3381-24	SomaScan v4	LYN:P07948:Oncology	OID21350	Oncology	Olink Explore
MANEA	Q5SRI9	21072	CIS	PGC3_SCZ_NoUKB	deCODE_Specific	+,NA	NA	0.276398	0.276398	deCODE	deCODE	0.940105	1033.18	random	0.276398	0.0157475	0.0144678	-0.012609	0.0441039	FALSE	FALSE	0.05	2.51412542207137,0.642108216187359	0.7928	5	6_94642011_T_G,6_95401709_C_T,6_95532098_G_T,6_95841927_G_A,6_96426858_T_A	0.0919752	2.33e-05	TRUE	0	-0.00638574	0.0171572	0.734488	2.55471	2.55434	2.41618	2.55434	0.00107022	4	4	3	4	4	0.634867	0.634932	0.490629	0.634932	1	NA	NA	NA	NA	NA	NA	NA	NA	NA	NA	NA	NA	NA	NA	NA	NA	NA	NA	NA	NA	NA	NA	NA	NA	NA	NA	NA	NA	NA	NA	NA	NA	NA	NA	NA	NA	NA	NA	NA	NA	MANEA	0.277348	5	0.0157131	0.0144649	Ivw(FixedEffects)	MANEA_8014_359	SeqId.8014-359	SomaScan v4	NA	NA	NA	NA
FCRL5	Q96RD9	18508	CIS	PGC3_SCZ_NoUKB	UKBB-PPP_Specific	NA,+	NA	0.276427	0.276427	UKBB_PPP	UKBB_PPP	0.939349	1033.28	NA	NA	NA	NA	NA	NA	NA	NA	NA	NA	NA	NA	NA	NA	NA	NA	NA	NA	NA	NA	NA	NA	NA	NA	NA	NA	NA	NA	NA	NA	NA	NA	NA	NA	NA	random	0.276427	0.0293095	0.0269294	-0.0234712	0.0820901	FALSE	FALSE	0.05	5.02650561892629,0.284588649962257	1.12099	5	1_157508251_G_A,1_157519517_G_A,1_157633780_A_C,1_157883484_C_T,1_157984660_G_A	0.0389275	4.33e-05	TRUE	6.25e-224	-0.0228606	0.0253237	0.433205	5.10122	5.09822	4.01152	5.09821	0.00264434	4	4	3	4	4	0.277068	0.277367	0.260223	0.277368	0.999999	0.220861	5	0.0293697	0.0239901	Ivw(FixedEffects)	NA	NA	NA	NA	NA	NA	NA	NA	NA	FCRL5:Q96RD9:Neurology	OID21111	Neurology	Olink Explore
LY96	Q9Y6Y9	17156	CIS	Cognition_Meta	UKBB-PPP_Specific	NA,+	NA	0.276472	0.276472	UKBB_PPP	UKBB_PPP	0.95337	1033.45	NA	NA	NA	NA	NA	NA	NA	NA	NA	NA	NA	NA	NA	NA	NA	NA	NA	NA	NA	NA	NA	NA	NA	NA	NA	NA	NA	NA	NA	NA	NA	NA	NA	NA	NA	fixed	0.276472	0.0387254	0.0355841	-0.0310181	0.108469	FALSE	FALSE	0.05	5.82516144294802,0.0157985184185157	2.41354	2	8_74004849_A_G,8_74029040_C_T	0.00487477	3.81e-05	TRUE	5.39e-27	NA	NA	NA	6.22695	NA	NA	6.18394	0.00073315	1	NA	NA	1	1	0.012582	NA	NA	0.0128915	0.978399	0.284208	2	0.037291	0.0348217	Ivw(FixedEffects)	NA	NA	NA	NA	NA	NA	NA	NA	NA	LY96:Q9Y6Y9:Neurology	OID20945	Neurology	Olink Explore
IDUA	P35475	5391	CIS	PGC3_SCZ_NoUKB	BOTH	+,+	0.524478	0.276482	0.72921	deCODE	UKBB_PPP	0.938683	1033.49	random	0.276482	0.0199878	0.0183668	-0.0160105	0.0559861	FALSE	FALSE	0.05	8.882116251694,0.543326613514567	0.94245	11	4_1016994_C_T,4_1542427_C_T,4_1566831_G_A,4_1639895_T_C,4_1739758_C_T,4_1787961_C_T,4_205359_G_A,4_485609_T_A,4_687529_C_T,4_819605_C_T,4_878279_C_T	0.0706877	6.78e-05	TRUE	0	-0.0358704	0.0237277	0.164885	9.0016	8.99841	6.7162	8.99926	0.00608437	10	10	9	10	10	0.531952	0.532254	0.666639	0.532174	1	random	0.72921	0.00614048	0.017738	-0.0286254	0.0409064	FALSE	FALSE	0.05	4.49152156435875,0.610470520560155	0.865209	7	4_1025103_G_T,4_1053636_G_A,4_1144275_C_T,4_1300503_G_A,4_520412_G_T,4_884131_C_T,4_931361_T_C	0.0707546	3.02e-05	TRUE	0	0.0327332	0.0179219	0.127349	4.58123	4.58113	1.24533	4.58113	0.00166977	6	6	5	6	6	0.598529	0.598542	0.940455	0.598542	1	0.723884	7	0.00626387	0.017731	Ivw(FixedEffects)	IDUA	0.278171	11	0.0198887	0.0183401	Ivw(FixedEffects)	IDUA_3169_70	SeqId.3169-70	SomaScan v4	IDUA:P35475:Oncology	OID21468	Oncology	Olink Explore
DDT	P30046	2732	CIS	BIP_PGC3_noukb	UKBB-PPP_Specific	NA,-	NA	0.276488	0.276488	UKBB_PPP	UKBB_PPP	0.921955	1033.51	NA	NA	NA	NA	NA	NA	NA	NA	NA	NA	NA	NA	NA	NA	NA	NA	NA	NA	NA	NA	NA	NA	NA	NA	NA	NA	NA	NA	NA	NA	NA	NA	NA	NA	NA	fixed	0.276488	-0.053506	0.0491673	-0.149872	0.0428602	FALSE	FALSE	0.05	NA	1	1	22_23971817_G_T	0.0210055	3.35e-06	TRUE	7.34e-142	NA	NA	NA	NA	NA	NA	NA	NA	NA	NA	NA	NA	NA	NA	NA	NA	NA	NA	0.276093	1	-0.053506	0.0491269	Wald ratio	NA	NA	NA	NA	NA	NA	NA	NA	NA	DDT:P30046:Cardiometabolic_II	OID30372	Cardiometabolic_II	Olink Explore
NR3C2	P08235	7979	TRANS	Cognition_Meta	deCODE_Specific	-,NA	NA	0.151744	0.151744	deCODE	deCODE	0.641547	1033.53	fixed	0.151744	-0.0533937	0.0372498	-0.126402	0.0196145	FALSE	FALSE	0.05	5.26614181577907,0.0217441542286098	2.29481	2	14_105904579_G_A,3_49987725_G_A	0.00477573	4.31e-05	TRUE	8.64e-27	NA	NA	NA	6.1611	6.06507	NA	6.06151	0.000252014	1	1	NA	1	1	0.013059	0.0137882	NA	0.013816	0.987334	NA	NA	NA	NA	NA	NA	NA	NA	NA	NA	NA	NA	NA	NA	NA	NA	NA	NA	NA	NA	NA	NA	NA	NA	NA	NA	NA	NA	NA	NA	NA	NA	NA	NA	NA	NA	NA	NA	NA	NA	NR3C2	0.0970928	2	-0.0605066	0.0364692	Ivw(FixedEffects)	NR3C2_12931_16	SeqId.12931-16	SomaScan v4	NA	NA	NA	NA
CBARP	Q8N350	28617	TRANS	Cognition_Meta	deCODE_Specific	+,NA	NA	0.151748	0.151748	deCODE	deCODE	0.641162	1033.55	fixed	0.151748	0.0401545	0.0280138	-0.0147514	0.0950605	FALSE	FALSE	0.05	12.9487513746988,0.00154246161511111	2.54448	3	1_196695521_C_T,17_66202522_T_C,3_165730791_T_G	0.0061285	9.19e-05	TRUE	1.55e-32	-0.0211267	0.0195077	0.474649	14.4893	14.3728	6.66827	14.3663	0.000211767	2	2	1	2	2	0.00071398	0.000756819	0.00981443	0.000759266	0.999894	NA	NA	NA	NA	NA	NA	NA	NA	NA	NA	NA	NA	NA	NA	NA	NA	NA	NA	NA	NA	NA	NA	NA	NA	NA	NA	NA	NA	NA	NA	NA	NA	NA	NA	NA	NA	NA	NA	NA	NA	DOS	0.150894	3	0.0389284	0.0271017	Ivw(FixedEffects)	DOS_9123_18	SeqId.9123-18	SomaScan v4	NA	NA	NA	NA
HNRNPF	P52597	5039	TRANS	Cognition_Meta	deCODE_Specific	-,NA	NA	0.151808	0.151808	deCODE	deCODE	0.64102	1033.97	fixed	0.151808	-0.0500144	0.0348977	-0.118413	0.0183838	FALSE	FALSE	0.05	0.100406741731743,0.951035991818964	0.224061	3	11_198986_T_C,3_56815721_T_C,7_106676033_G_A	0.00433406	1.11e-05	TRUE	3.56e-27	0.00166315	0.0100203	0.895289	0.101313	0.100212	0.0737637	0.100211	2.43e-06	2	2	1	2	2	0.950605	0.951128	0.785934	0.951129	0.999999	NA	NA	NA	NA	NA	NA	NA	NA	NA	NA	NA	NA	NA	NA	NA	NA	NA	NA	NA	NA	NA	NA	NA	NA	NA	NA	NA	NA	NA	NA	NA	NA	NA	NA	NA	NA	NA	NA	NA	NA	HNRNPF	0.14836	3	-0.050042	0.0346227	Ivw(FixedEffects)	HNRNPF_9764_79	SeqId.9764-79	SomaScan v4	NA	NA	NA	NA
AKR1A1	P14550	380	CIS	Depression_iPSYCH_2023	deCODE_Specific	-,NA	NA	0.276634	0.276634	deCODE	deCODE	1.05949	1034.06	random	0.276634	-0.0158896	0.0146056	-0.044516	0.0127368	FALSE	FALSE	0.05	4.77179073576525,0.444361203705724	0.976913	6	1_44611100_G_A,1_44820657_T_G,1_44917363_C_T,1_45825828_G_A,1_46175752_G_A,1_46318875_T_C	0.0579565	1.05e-05	TRUE	0	-0.00794877	0.00782948	0.36741	4.88562	4.88149	3.85492	4.88147	0.000681781	5	5	4	5	5	0.429998	0.430515	0.425996	0.430516	1	NA	NA	NA	NA	NA	NA	NA	NA	NA	NA	NA	NA	NA	NA	NA	NA	NA	NA	NA	NA	NA	NA	NA	NA	NA	NA	NA	NA	NA	NA	NA	NA	NA	NA	NA	NA	NA	NA	NA	NA	AKR1A1	0.268344	6	-0.0161332	0.0145753	Ivw(FixedEffects)	AKR1A1_4192_10	SeqId.4192-10	SomaScan v4	NA	NA	NA	NA
C3orf18	Q9UK00	24837	TRANS	Cognition_Meta	deCODE_Specific	+,NA	NA	0.151829	0.151829	deCODE	deCODE	0.640712	1034.11	random	0.151829	0.0204484	0.0142686	-0.00751763	0.0484144	FALSE	FALSE	0.05	10.2041406728912,0.116314293160781	1.30411	7	1_196058002_C_A,1_196560700_C_T,1_196695521_C_T,1_196813906_A_C,19_860766_G_A,2_216622986_G_A,3_165767231_T_C	0.0366411	6.58e-05	TRUE	2.79e-224	-0.0101828	0.00471396	0.0831722	10.3579	10.3275	5.35779	10.3273	0.000137659	6	6	5	6	6	0.110366	0.111521	0.373791	0.111529	1	NA	NA	NA	NA	NA	NA	NA	NA	NA	NA	NA	NA	NA	NA	NA	NA	NA	NA	NA	NA	NA	NA	NA	NA	NA	NA	NA	NA	NA	NA	NA	NA	NA	NA	NA	NA	NA	NA	NA	NA	C3orf18	0.0608724	7	0.020395	0.0108807	Ivw(FixedEffects)	C3orf18_6994_19	SeqId.6994-19	SomaScan v4	NA	NA	NA	NA
KL	Q9UEF7	6344	TRANS	PGC3_SCZ_NoUKB	deCODE_Specific	-,NA	NA	0.151837	0.151837	deCODE	deCODE	0.523097	1034.16	random	0.151837	-0.0372605	0.0260004	-0.0882203	0.0136994	FALSE	FALSE	0.05	61.1888596141306,4.33192939515129e-05	1.59673	25	1_155199058_C_T,1_217033747_C_T,10_17833858_T_G,10_8004957_T_C,11_126435860_T_C,12_121002928_C_T,12_1417287_G_A,12_1556213_G_A,12_552490_A_G,12_561429_G_A,12_89343_G_A,13_34205537_G_A,17_7176997_C_T,18_27107360_C_T,19_48480239_C_A,19_5831829_C_T,21_15408817_C_A,3_186965929_C_T,7_151705816_T_C,8_38468886_T_C,9_131966054_G_A,9_133158977_G_A,9_133163943_G_A,9_133255935_G_T,9_3733660_G_T	0.0895005	0.000526337	TRUE	0	-0.0142174	0.00564376	0.0191664	70.9469	70.8159	55.6047	70.8489	0.029452	24	24	23	24	24	1.57e-06	1.64e-06	0.0001607	1.62e-06	1	NA	NA	NA	NA	NA	NA	NA	NA	NA	NA	NA	NA	NA	NA	NA	NA	NA	NA	NA	NA	NA	NA	NA	NA	NA	NA	NA	NA	NA	NA	NA	NA	NA	NA	NA	NA	NA	NA	NA	NA	KL	0.00915159	25	-0.0420575	0.0161366	Ivw(FixedEffects)	KL_15384_15	SeqId.15384-15	SomaScan v4	NA	NA	NA	NA
PSCA	O43653	9500	CIS	BIP_PGC3_noukb	UKBB-PPP_Specific	NA,+	NA	0.276754	0.276754	UKBB_PPP	UKBB_PPP	0.922021	1034.51	NA	NA	NA	NA	NA	NA	NA	NA	NA	NA	NA	NA	NA	NA	NA	NA	NA	NA	NA	NA	NA	NA	NA	NA	NA	NA	NA	NA	NA	NA	NA	NA	NA	NA	NA	random	0.276754	0.0181587	0.0166955	-0.0145639	0.0508813	FALSE	FALSE	0.05	34.4810250622125,0.0321646681772836	1.28139	22	8_142526254_C_T,8_142528132_C_T,8_142570749_G_A,8_142649785_C_T,8_142673720_G_A,8_142677714_G_A,8_142680302_G_T,8_142687835_A_T,8_142690464_T_C,8_142697016_G_A,8_142713620_C_T,8_142735288_C_T,8_142744570_T_A,8_142758261_A_G,8_142773916_G_T,8_142781181_C_T,8_142798604_G_A,8_142817403_A_G,8_142879210_G_A,8_142998862_T_C,8_143034992_T_G,8_143113894_A_T	0.302837	0.00012709	TRUE	0	0.00507271	0.0487633	0.918184	34.7824	34.7763	34.7636	34.7785	0.0491189	21	21	20	21	21	0.0298264	0.0298725	0.0213999	0.0298561	1	0.162199	22	0.0181815	0.013008	Ivw(FixedEffects)	NA	NA	NA	NA	NA	NA	NA	NA	NA	PSCA:O43653:Oncology_II	OID31493	Oncology_II	Olink Explore
DSG3	P32926	3050	CIS	Depression_iPSYCH_2023	UKBB-PPP_Specific	NA,+	NA	0.27676	0.27676	UKBB_PPP	UKBB_PPP	1.05888	1034.53	NA	NA	NA	NA	NA	NA	NA	NA	NA	NA	NA	NA	NA	NA	NA	NA	NA	NA	NA	NA	NA	NA	NA	NA	NA	NA	NA	NA	NA	NA	NA	NA	NA	NA	NA	fixed	0.27676	0.019611	0.018031	-0.0157291	0.0549511	FALSE	FALSE	0.05	4.47373812202368,0.106792341800823	1.49562	3	18_31024408_T_C,18_31317302_T_G,18_31431651_T_A	0.029299	8.55e-06	TRUE	2.43e-204	-0.0289696	0.014039	0.287282	4.61018	NA	0.35213	4.60564	0.000536762	2	NA	1	2	2	0.0997496	NA	0.55291	0.0999766	0.999732	0.283066	3	0.0193071	0.0179859	Ivw(FixedEffects)	NA	NA	NA	NA	NA	NA	NA	NA	NA	DSG3:P32926:Oncology	OID21460	Oncology	Olink Explore
CCNA1	P78396	1577	TRANS	BIP_PGC3_noukb	deCODE_Specific	+,NA	NA	0.151895	0.151895	deCODE	deCODE	0.436338	1034.56	fixed	0.151895	0.188558	0.131595	-0.0693628	0.446478	FALSE	FALSE	0.05	1.14900904782952,0.28375668669932	1.07192	2	1_196677046_T_G,2_3592552_C_T	0.00241863	9.84e-06	TRUE	1.47e-16	NA	NA	NA	1.20625	1.1751	NA	1.17468	0.000133952	1	1	NA	1	1	0.272077	0.278356	NA	0.278441	0.990766	NA	NA	NA	NA	NA	NA	NA	NA	NA	NA	NA	NA	NA	NA	NA	NA	NA	NA	NA	NA	NA	NA	NA	NA	NA	NA	NA	NA	NA	NA	NA	NA	NA	NA	NA	NA	NA	NA	NA	NA	CCNA1	0.132445	2	0.194224	0.129093	Ivw(FixedEffects)	CCNA1_15319_226	SeqId.15319-226	SomaScan v4	NA	NA	NA	NA
UAP1	Q16222	12457	CIS	PGC3_SCZ_NoUKB	deCODE_Specific	-,NA	NA	0.276788	0.276788	deCODE	deCODE	0.938871	1034.64	fixed	0.276788	-0.183693	0.168903	-0.514738	0.147352	FALSE	FALSE	0.05	NA	1	1	1_162561114_C_T	0.00106082	7.56e-06	TRUE	3.81e-07	NA	NA	NA	NA	NA	NA	NA	NA	NA	NA	NA	NA	NA	NA	NA	NA	NA	NA	NA	NA	NA	NA	NA	NA	NA	NA	NA	NA	NA	NA	NA	NA	NA	NA	NA	NA	NA	NA	NA	NA	NA	NA	NA	NA	NA	NA	NA	NA	NA	NA	NA	NA	NA	NA	NA	NA	NA	NA	UAP1	0.269107	1	-0.183693	0.16622	Wald ratio	UAP1_13580_2	SeqId.13580-2	SomaScan v4	NA	NA	NA	NA
BTD	P43251	1122	CIS	BIP_PGC3_noukb	BOTH	-,-	0.506444	0.276791	0.688408	deCODE	UKBB_PPP	0.921323	1034.65	random	0.276791	-0.0247383	0.0227467	-0.0693211	0.0198444	FALSE	FALSE	0.05	6.34549845981799,0.500035338323859	0.952103	8	3_15508460_A_C,3_15574293_G_T,3_15575676_G_A,3_15586156_T_C,3_15711098_T_C,3_16008392_G_A,3_16150117_T_G,3_16556838_A_G	0.035475	2.64e-05	TRUE	7.92e-240	0.0108823	0.0170514	0.546911	6.65542	6.65258	6.23234	6.65275	0.00908704	7	7	6	7	7	0.465617	0.465927	0.397673	0.465908	1	random	0.688408	-0.0147473	0.0367746	-0.0868242	0.0573297	FALSE	FALSE	0.05	9.30280287949454,0.231640917678257	1.15281	8	3_15314194_G_A,3_15635512_G_A,3_15643959_T_G,3_16043766_G_A,3_16109127_G_A,3_16175603_C_T,3_16322022_G_A,3_16588736_T_C	0.0454845	2.88e-05	TRUE	4.66e-302	-0.00289933	0.0253301	0.912606	9.58736	9.58593	9.56647	9.58592	0.0088201	7	7	6	7	7	0.213188	0.213277	0.144136	0.213278	1	0.638145	8	-0.0149551	0.0317996	Ivw(FixedEffects)	BTD	0.275986	8	-0.0247467	0.0227163	Ivw(FixedEffects)	BTD_15644_1	SeqId.15644-1	SomaScan v4	BTD:P43251:Inflammation_II	OID30754	Inflammation_II	Olink Explore
SPAG11B	Q08648	14534	TRANS	Depression_iPSYCH_2023	deCODE_Specific	+,NA	NA	0.151914	0.151914	deCODE	deCODE	1.23471	1034.69	fixed	0.151914	0.0864769	0.0603551	-0.0318169	0.204771	FALSE	FALSE	0.05	0.192658048142449,0.660713493746656	0.438928	2	14_94380925_T_A,8_11959086_T_C	0.00213993	3.41e-06	TRUE	3.7e-16	NA	NA	NA	0.199549	0.194219	NA	0.194199	6.82e-06	1	1	NA	1	1	0.655085	0.659428	NA	0.659444	0.997916	NA	NA	NA	NA	NA	NA	NA	NA	NA	NA	NA	NA	NA	NA	NA	NA	NA	NA	NA	NA	NA	NA	NA	NA	NA	NA	NA	NA	NA	NA	NA	NA	NA	NA	NA	NA	NA	NA	NA	NA	SPAG11B	0.144207	2	0.0868722	0.0594892	Ivw(FixedEffects)	SPAG11B_5762_35	SeqId.5762-35	SomaScan v4	NA	NA	NA	NA
GLRX2	Q9NS18	16065	TRANS	PGC3_SCZ_NoUKB	deCODE_Specific	-,NA	NA	0.151919	0.151919	deCODE	deCODE	0.523115	1034.72	random	0.151919	-0.122043	0.0851789	-0.288991	0.0449045	FALSE	FALSE	0.05	3.70520665166225,0.29510639017897	1.11134	4	1_188462941_G_T,1_195282258_G_T,1_197605531_C_T,3_56815721_T_C	0.00473213	4.54e-05	TRUE	2.39e-25	-0.0238444	0.0145124	0.24209	4.09981	NA	1.40025	4.01093	0.000316898	3	NA	2	3	3	0.250886	NA	0.496523	0.260287	0.999999	NA	NA	NA	NA	NA	NA	NA	NA	NA	NA	NA	NA	NA	NA	NA	NA	NA	NA	NA	NA	NA	NA	NA	NA	NA	NA	NA	NA	NA	NA	NA	NA	NA	NA	NA	NA	NA	NA	NA	NA	GLRX2	0.081348	4	-0.131079	0.0752066	Ivw(FixedEffects)	GLRX2_12486_8	SeqId.12486-8	SomaScan v4	NA	NA	NA	NA
TGFBR3	Q03167	11774	TRANS	BIP_PGC3_noukb	BOTH	-,-	0.160295	0.151932	0.246153	UKBB_PPP	deCODE	0.43626	1034.81	random	0.246153	-0.0576567	0.049715	-0.155096	0.039783	FALSE	FALSE	0.05	5.57163059031472,0.590558516426425	0.892159	8	1_179557079_C_T,1_47446956_T_C,1_59181306_C_T,12_64091580_A_G,16_20381010_G_A,21_26870828_G_A,21_27140569_T_C,21_27240505_G_T	0.0161483	2.17e-05	TRUE	4.17e-107	-0.0083074	0.0126232	0.534891	5.67764	5.66425	5.24454	5.66425	0.00223448	7	7	6	7	7	0.577852	0.579453	0.512853	0.579453	1	random	0.151932	-0.0541451	0.0377913	-0.128215	0.0199244	FALSE	FALSE	0.05	24.3923540123193,0.181530060060133	1.13305	20	1_179602727_T_C,1_59180384_G_A,1_92761314_T_C,1_92863666_T_C,10_17823665_G_A,12_47749532_A_G,13_80451957_A_C,16_20381010_G_A,17_81244914_C_T,2_162101850_T_C,21_26944497_A_G,21_27105423_G_T,21_27235806_T_C,21_27259520_T_C,21_27527249_T_G,22_36363770_A_G,3_99972678_C_T,4_186239894_G_A,5_177414338_T_C,7_17777193_T_C	0.0446518	8.81e-05	TRUE	1.26e-284	-0.0111953	0.00609238	0.0826875	25.33	25.2844	21.3288	25.2917	0.0122392	19	19	18	19	19	0.149965	0.151392	0.263152	0.151163	1	0.0908705	20	-0.0559131	0.0330685	Ivw(FixedEffects)	TGFBR3	0.233887	8	-0.0588335	0.049423	Ivw(FixedEffects)	TGFBR3_3009_3	SeqId.3009-3	SomaScan v4	TGFBR3:Q03167:Cardiometabolic	OID20255	Cardiometabolic	Olink Explore
CCL23	P55773	10622	TRANS	Cognition_Meta	BOTH	+,+	0.224792	0.152044	0.385282	UKBB_PPP	deCODE	0.641222	1035.57	random	0.385282	0.018068	0.0208107	-0.0227203	0.0588563	FALSE	FALSE	0.05	4.1475504213314,0.901435305093364	0.678851	10	1_161587939_G_A,16_30532720_C_A,17_33830296_T_C,17_34188318_G_A,17_34225745_A_G,17_34232723_T_C,17_34425229_G_A,17_34568045_G_A,17_34720046_C_T,17_34860010_A_G	0.0129013	3.36e-05	TRUE	1.18e-76	-0.00243875	0.0049838	0.637739	4.25638	4.25069	4.01694	4.25066	0.00147911	9	9	8	9	9	0.893742	0.894151	0.855592	0.894154	1	random	0.152044	0.0372947	0.0260375	-0.0137378	0.0883272	FALSE	FALSE	0.05	17.6107599720713,0.0618954307696699	1.32706	11	1_161572445_A_G,1_62435140_A_G,11_116781775_A_G,12_57321020_A_T,16_30532720_C_A,19_44909976_G_T,19_48717066_A_G,2_27519736_T_C,3_46208857_T_C,6_160576086_A_T,7_151716108_T_C	0.0169799	0.000126994	TRUE	1.19e-91	0.00172384	0.00428783	0.697042	19.0172	18.872	18.6817	18.8997	0.000376038	10	10	9	10	10	0.040045	0.0419189	0.0280397	0.0415557	1	0.0369195	11	0.0401662	0.0192491	Ivw(FixedEffects)	CCL23	0.372563	10	0.0184729	0.020717	Ivw(FixedEffects)	CCL23_2913_1	SeqId.2913-1	SomaScan v4	CCL23:P55773:Inflammation	OID20693	Inflammation	Olink Explore
NUP98	P52948	8068	TRANS	PGC3_SCZ_NoUKB	deCODE_Specific	-,NA	NA	0.152102	0.152102	deCODE	deCODE	0.523479	1035.97	fixed	0.152102	-0.135478	0.0945981	-0.320887	0.0499305	FALSE	FALSE	0.05	0.0764453230678018,0.78217367942485	0.276487	2	22_22325656_T_C,22_22907270_C_A	0.00321191	1.35e-05	TRUE	1.7e-19	NA	NA	NA	0.0775793	NA	NA	0.076254	6.79e-06	1	NA	NA	1	1	0.780605	NA	NA	0.78244	0.997921	NA	NA	NA	NA	NA	NA	NA	NA	NA	NA	NA	NA	NA	NA	NA	NA	NA	NA	NA	NA	NA	NA	NA	NA	NA	NA	NA	NA	NA	NA	NA	NA	NA	NA	NA	NA	NA	NA	NA	NA	NUP98	0.147384	2	-0.135697	0.0936596	Ivw(FixedEffects)	NUP98_12772_8	SeqId.12772-8	SomaScan v4	NA	NA	NA	NA
NCR3	O14931	19077	TRANS	PGC3_SCZ_NoUKB	deCODE_Specific	+,NA	NA	0.152146	0.152146	deCODE	deCODE	0.523368	1036.27	fixed	0.152146	0.157973	0.110317	-0.0582445	0.374191	FALSE	FALSE	0.05	1.80870159108578,0.178664064757861	1.34488	2	1_196695521_C_T,12_111446804_T_C	0.0026962	2.61e-05	TRUE	2.03e-15	NA	NA	NA	1.89426	1.84937	NA	1.8485	0.000141662	1	1	NA	1	1	0.168723	0.173857	NA	0.173957	0.990504	NA	NA	NA	NA	NA	NA	NA	NA	NA	NA	NA	NA	NA	NA	NA	NA	NA	NA	NA	NA	NA	NA	NA	NA	NA	NA	NA	NA	NA	NA	NA	NA	NA	NA	NA	NA	NA	NA	NA	NA	NCR3	0.128139	2	0.164411	0.10806	Ivw(FixedEffects)	NCR3_3003_29	SeqId.3003-29	SomaScan v4	NA	NA	NA	NA
RTF1	Q92541	28996	TRANS	Cognition_Meta	deCODE_Specific	-,NA	NA	0.152147	0.152147	deCODE	deCODE	0.641259	1036.27	fixed	0.152147	-0.0493207	0.0344421	-0.116826	0.0181846	FALSE	FALSE	0.05	0.22279017622231,0.636922118659317	0.472007	2	1_196729333_A_G,17_7097978_C_T	0.00377577	1.11e-05	TRUE	1.76e-23	NA	NA	NA	0.22422	0.221466	NA	0.221468	1.42e-05	1	1	NA	1	1	0.635843	0.637925	NA	0.637924	0.996988	NA	NA	NA	NA	NA	NA	NA	NA	NA	NA	NA	NA	NA	NA	NA	NA	NA	NA	NA	NA	NA	NA	NA	NA	NA	NA	NA	NA	NA	NA	NA	NA	NA	NA	NA	NA	NA	NA	NA	NA	RTF1	0.146981	2	-0.0494714	0.0341117	Ivw(FixedEffects)	RTF1_7741_111	SeqId.7741-111	SomaScan v4	NA	NA	NA	NA
TNFRSF4	P43489	11918	CIS	Depression_iPSYCH_2023	UKBB-PPP_Specific	NA,+	NA	0.277237	0.277237	UKBB_PPP	UKBB_PPP	1.05963	1036.31	NA	NA	NA	NA	NA	NA	NA	NA	NA	NA	NA	NA	NA	NA	NA	NA	NA	NA	NA	NA	NA	NA	NA	NA	NA	NA	NA	NA	NA	NA	NA	NA	NA	NA	NA	fixed	0.277237	0.0366959	0.033773	-0.029498	0.10289	FALSE	FALSE	0.05	2.72887059576208,0.255524930723594	1.16809	3	1_1215384_G_A,1_1224865_A_T,1_1398218_C_A	0.0127345	5.98e-06	TRUE	1.91e-88	0.0184409	0.013615	0.404874	2.76784	2.75947	0.933293	2.75942	0.000473904	2	2	1	2	2	0.250595	0.251645	0.334009	0.251651	0.999763	0.265872	3	0.0373736	0.0335906	Ivw(FixedEffects)	NA	NA	NA	NA	NA	NA	NA	NA	NA	TNFRSF4:P43489:Inflammation	OID20653	Inflammation	Olink Explore
MPHOSPH8	Q99549	29810	TRANS	BIP_PGC3_noukb	UKBB-PPP_Specific	NA,-	NA	0.152184	0.152184	UKBB_PPP	UKBB_PPP	0.436799	1036.52	NA	NA	NA	NA	NA	NA	NA	NA	NA	NA	NA	NA	NA	NA	NA	NA	NA	NA	NA	NA	NA	NA	NA	NA	NA	NA	NA	NA	NA	NA	NA	NA	NA	NA	NA	random	0.152184	-0.109845	0.0767151	-0.260204	0.0405135	FALSE	FALSE	0.05	5.27826944881517,0.382872014431567	1.02745	6	10_63174788_C_T,11_268927_C_T,19_55027704_T_G,3_56815721_T_C,5_132485305_G_A,8_105569300_A_T	0.00877227	2.23e-05	TRUE	3.18e-54	0.0672515	0.0340849	0.119749	5.4461	5.40148	1.55314	5.40065	0.000575527	5	5	4	5	5	0.363892	0.368869	0.817189	0.368963	1	0.122045	6	-0.113971	0.0737082	Ivw(FixedEffects)	NA	NA	NA	NA	NA	NA	NA	NA	NA	MPHOSPH8:Q99549:Cardiometabolic	OID20092	Cardiometabolic	Olink Explore
CHRD	Q9H2X0	1949	CIS	Cognition_Meta	deCODE_Specific	-,NA	NA	0.277306	0.277306	deCODE	deCODE	0.955363	1036.57	fixed	0.277306	-0.0499928	0.0460172	-0.140185	0.0401994	FALSE	FALSE	0.05	NA	1	1	3_184381262_C_T	0.00325397	6.06e-06	TRUE	3.1e-21	NA	NA	NA	NA	NA	NA	NA	NA	NA	NA	NA	NA	NA	NA	NA	NA	NA	NA	NA	NA	NA	NA	NA	NA	NA	NA	NA	NA	NA	NA	NA	NA	NA	NA	NA	NA	NA	NA	NA	NA	NA	NA	NA	NA	NA	NA	NA	NA	NA	NA	NA	NA	NA	NA	NA	NA	NA	NA	CHRD	0.274833	1	-0.0499928	0.0457809	Wald ratio	CHRD_13438_115	SeqId.13438-115	SomaScan v4	NA	NA	NA	NA
FAM20A	Q96MK3	23015	CIS	Depression_iPSYCH_2023	BOTH	-,-	0.479652	0.277329	0.630259	UKBB_PPP	deCODE	1.05889	1036.66	fixed	0.630259	-0.012884	0.0267657	-0.0653438	0.0395758	FALSE	FALSE	0.05	5.79875474094921,0.0550574898053684	1.70276	3	17_68513002_C_T,17_68696471_G_A,17_69280242_T_G	0.0114841	9.3e-06	TRUE	7.77e-82	0.00149808	0.014275	0.933434	5.96782	5.96416	5.90281	5.9641	0.000438096	2	2	1	2	2	0.0505946	0.0506874	0.0151167	0.0506887	0.999781	random	0.277329	-0.0194411	0.017896	-0.0545167	0.0156344	FALSE	FALSE	0.05	7.3127911362208,0.29288646915718	1.10399	7	17_68252373_G_A,17_68393320_T_C,17_68513751_C_T,17_68599697_C_A,17_68637999_C_T,17_68825160_A_T,17_69085137_A_G	0.0390996	1.35e-05	TRUE	7.51e-274	-0.00223728	0.00815956	0.794905	7.55925	7.55216	7.44727	7.55213	0.0011963	6	6	5	6	6	0.272204	0.272782	0.189444	0.272785	1	0.222505	7	-0.0197204	0.0161657	Ivw(FixedEffects)	FAM20A	0.60127	3	-0.0138956	0.0265906	Ivw(FixedEffects)	FAM20A_6433_57	SeqId.6433-57	SomaScan v4	FAM20A:Q96MK3:Cardiometabolic_II	OID30348	Cardiometabolic_II	Olink Explore
DTD1	Q8TEA8	16219	CIS	PGC3_SCZ_NoUKB	BOTH	+,+	0.277338	0.277338	0.279706	metap	deCODE	0.939882	1036.69	fixed	0.279706	0.0458732	0.0424367	-0.0373012	0.129048	FALSE	FALSE	0.05	NA	1	1	20_18590320_G_A	0.0163056	7.4e-06	TRUE	1.33e-101	NA	NA	NA	NA	NA	NA	NA	NA	NA	NA	NA	NA	NA	NA	NA	NA	NA	NA	fixed	0.279364	0.0549113	0.0507616	-0.0445796	0.154402	FALSE	FALSE	0.05	NA	1	1	20_18596568_G_A	0.0135305	7.25e-06	TRUE	6.08e-80	NA	NA	NA	NA	NA	NA	NA	NA	NA	NA	NA	NA	NA	NA	NA	NA	NA	NA	0.278741	1	0.0549113	0.0506959	Wald ratio	DTD1	0.279223	1	0.0458732	0.042394	Wald ratio	DTD1_19194_9	SeqId.19194-9	SomaScan v4	DTD1:Q8TEA8:Inflammation_II	OID30580	Inflammation_II	Olink Explore
EIF4G2	P78344	3297	TRANS	Cognition_Meta	deCODE_Specific	-,NA	NA	0.152279	0.152279	deCODE	deCODE	0.641418	1037.17	fixed	0.152279	-0.0436649	0.0305023	-0.103448	0.0161185	FALSE	FALSE	0.05	0.112652720187177,0.945230599999155	0.237332	3	11_198986_T_C,3_56815721_T_C,7_106676033_G_A	0.00539239	1.11e-05	TRUE	8.9e-34	0.00140144	0.00991144	0.910577	0.113482	0.112571	0.093489	0.11257	2.94e-06	2	2	1	2	2	0.944839	0.945269	0.759788	0.94527	0.999999	NA	NA	NA	NA	NA	NA	NA	NA	NA	NA	NA	NA	NA	NA	NA	NA	NA	NA	NA	NA	NA	NA	NA	NA	NA	NA	NA	NA	NA	NA	NA	NA	NA	NA	NA	NA	NA	NA	NA	NA	EIF4G2	0.149547	3	-0.0436858	0.0303135	Ivw(FixedEffects)	EIF4G2_4230_1	SeqId.4230-1	SomaScan v4	NA	NA	NA	NA
PSME1	Q06323	9568	CIS	PGC3_SCZ_NoUKB	BOTH	+,+	0.295984	0.277469	0.308463	deCODE	UKBB_PPP	0.939475	1037.18	fixed	0.277469	0.163798	0.150824	-0.131812	0.459408	FALSE	FALSE	0.05	NA	1	1	14_24142769_G_T	0.0011636	7.56e-06	TRUE	9.17e-08	NA	NA	NA	NA	NA	NA	NA	NA	NA	NA	NA	NA	NA	NA	NA	NA	NA	NA	fixed	0.308463	0.0954776	0.0937477	-0.0882645	0.27922	FALSE	FALSE	0.05	NA	1	1	14_24141524_T_C	0.0036757	6.47e-06	TRUE	3.83e-22	NA	NA	NA	NA	NA	NA	NA	NA	NA	NA	NA	NA	NA	NA	NA	NA	NA	NA	0.306416	1	0.0954776	0.093352	Wald ratio	PSME1	0.270498	1	0.163798	0.148649	Wald ratio	PSME1_5918_5	SeqId.5918-5	SomaScan v4	PSME1:Q06323:Neurology	OID20969	Neurology	Olink Explore
CRLF1	O75462	2364	CIS	Cognition_Meta	deCODE_Specific	-,NA	NA	0.277515	0.277515	deCODE	deCODE	0.955202	1037.35	fixed	0.277515	-0.0146557	0.0134962	-0.0411077	0.0117962	FALSE	FALSE	0.05	6.67379910045797,0.0355469987292104	1.82672	3	19_18117521_G_A,19_18604393_C_A,19_18661756_C_T	0.0233822	4.27e-05	TRUE	2.33e-145	-0.0195647	0.0122381	0.355852	7.61827	7.60623	2.1425	7.60612	0.000282292	2	2	1	2	2	0.0221674	0.0223012	0.143268	0.0223024	0.999859	NA	NA	NA	NA	NA	NA	NA	NA	NA	NA	NA	NA	NA	NA	NA	NA	NA	NA	NA	NA	NA	NA	NA	NA	NA	NA	NA	NA	NA	NA	NA	NA	NA	NA	NA	NA	NA	NA	NA	NA	CRLF1	0.238292	3	-0.0158429	0.0134345	Ivw(FixedEffects)	CRLF1_14747_9	SeqId.14747-9	SomaScan v4	NA	NA	NA	NA
SPINK2	P20155	11245	TRANS	BIP_PGC3_noukb	BOTH	+,+	0.192384	0.152321	0.312164	UKBB_PPP	deCODE	0.43701	1037.46	random	0.312164	0.072947	0.0721753	-0.068514	0.214408	FALSE	FALSE	0.05	4.19031205153903,0.380862177288107	1.02351	5	17_69280242_T_G,4_55306711_T_C,4_66877799_T_C,7_151247216_G_A,9_114325784_T_A	0.0091625	1.59e-05	TRUE	3.94e-60	0.0281813	0.0361508	0.492503	4.31275	4.29897	3.58629	4.29882	0.00366256	4	4	3	4	4	0.365332	0.367054	0.309742	0.367073	0.999998	random	0.152321	0.0708877	0.049524	-0.0261776	0.167953	FALSE	FALSE	0.05	22.3118182056123,0.0724303244810151	1.26242	15	12_111494996_C_T,13_28029870_T_C,16_28517460_G_A,17_69085137_A_G,18_63253621_C_T,19_51810615_T_C,4_104884951_A_T,5_132460917_C_T,5_95927556_C_T,6_410848_A_G,6_43388113_A_G,6_45559205_G_T,6_90303148_C_T,7_151247216_G_A,9_114328787_G_A	0.0478244	8.28e-05	TRUE	2.11e-300	0.013019	0.0056953	0.039682	24.9763	24.9172	17.8154	24.9326	0.00743953	14	14	13	14	14	0.0348018	0.0353939	0.164656	0.0352388	1	0.0471054	15	0.0772681	0.0389191	Ivw(FixedEffects)	SPINK2	0.291867	5	0.0736956	0.0699176	Ivw(FixedEffects)	SPINK2_13405_61	SeqId.13405-61	SomaScan v4	SPINK2:P20155:Inflammation_II	OID30627	Inflammation_II	Olink Explore
NEXN	Q0ZGT2	29557	TRANS	BIP_PGC3_noukb	UKBB-PPP_Specific	NA,-	NA	0.152326	0.152326	UKBB_PPP	UKBB_PPP	0.436839	1037.49	NA	NA	NA	NA	NA	NA	NA	NA	NA	NA	NA	NA	NA	NA	NA	NA	NA	NA	NA	NA	NA	NA	NA	NA	NA	NA	NA	NA	NA	NA	NA	NA	NA	NA	NA	random	0.152326	-0.126773	0.0885683	-0.300364	0.0468172	FALSE	FALSE	0.05	3.71672900318159,0.445697462240411	0.963941	5	10_63431885_G_T,3_56815721_T_C,5_132462795_C_T,7_106732457_G_A,8_105569300_A_T	0.00635106	1.75e-05	TRUE	1.66e-40	0.0919317	0.0508748	0.168492	3.90146	3.86116	0.636144	3.86043	0.000379109	4	4	3	4	4	0.419507	0.425121	0.88811	0.425224	1	0.131663	5	-0.131759	0.0873981	Ivw(FixedEffects)	NA	NA	NA	NA	NA	NA	NA	NA	NA	NEXN:Q0ZGT2:Inflammation_II	OID30678	Inflammation_II	Olink Explore
PSMB4	P28070	9541	CIS	Depression_iPSYCH_2023	deCODE_Specific	+,NA	NA	0.277696	0.277696	deCODE	deCODE	1.05921	1038.03	random	0.277696	0.022102	0.020361	-0.0178047	0.0620088	FALSE	FALSE	0.05	6.13773401063658,0.105098102772219	1.43035	4	1_150427195_G_A,1_151113078_T_C,1_151371674_C_A,1_151657278_A_G	0.0351756	1.29e-05	TRUE	2.71e-255	0.00133061	0.0141319	0.933568	6.25642	NA	6.22881	6.24554	0.000673691	3	NA	2	3	3	0.0997799	NA	0.0444049	0.100257	0.999995	NA	NA	NA	NA	NA	NA	NA	NA	NA	NA	NA	NA	NA	NA	NA	NA	NA	NA	NA	NA	NA	NA	NA	NA	NA	NA	NA	NA	NA	NA	NA	NA	NA	NA	NA	NA	NA	NA	NA	NA	PSMB4	0.11725	4	0.0222133	0.0141809	Ivw(FixedEffects)	PSMB4_18340_2	SeqId.18340-2	SomaScan v4	NA	NA	NA	NA
LYN	P07948	6735	TRANS	PGC3_SCZ_NoUKB	BOTH	-,-	0.152439	0.152439	0.210802	metap	UKBB_PPP	0.52411	1038.26	fixed	0.166181	-0.145071	0.104776	-0.35043	0.0602868	FALSE	FALSE	0.05	5.28559350309492,0.0711619686428027	1.62567	3	11_65159251_G_A,17_5848332_G_A,3_56815721_T_C	0.00360748	5.43e-05	TRUE	8.44e-19	-0.0269061	0.0766043	0.784966	5.64571	5.51777	5.0257	5.51161	0.000804838	2	2	1	2	2	0.0594362	0.0633623	0.0249738	0.0635578	0.999598	random	0.210802	-0.0802114	0.0640992	-0.205843	0.0454207	FALSE	FALSE	0.05	9.38491161502297,0.226189192751656	1.15789	8	10_63188924_T_C,11_119297660_G_A,11_180258_T_C,19_55027704_T_G,3_56815721_T_C,4_82639526_T_C,5_132490630_G_A,7_106733200_C_T	0.0117041	7.74e-05	TRUE	1.06e-61	0.00155605	0.0194063	0.938699	10.0219	9.959	10.0112	9.95738	0.000730021	7	7	6	7	7	0.187334	0.190909	0.124181	0.191002	1	0.121978	8	-0.0842885	0.0545018	Ivw(FixedEffects)	LYN	0.114517	3	-0.159459	0.101038	Ivw(FixedEffects)	LYN_3453_87	SeqId.3453-87	SomaScan v4	LYN:P07948:Oncology	OID21350	Oncology	Olink Explore
ERC2	O15083	31922	CIS	Cognition_Meta	UKBB-PPP_Specific	NA,+	NA	0.277887	0.277887	UKBB_PPP	UKBB_PPP	0.955605	1038.74	NA	NA	NA	NA	NA	NA	NA	NA	NA	NA	NA	NA	NA	NA	NA	NA	NA	NA	NA	NA	NA	NA	NA	NA	NA	NA	NA	NA	NA	NA	NA	NA	NA	NA	NA	fixed	0.277887	0.0645524	0.0594911	-0.0520479	0.181153	FALSE	FALSE	0.05	NA	1	1	3_56123929_G_A	0.00141579	5.93e-06	TRUE	2.95e-09	NA	NA	NA	NA	NA	NA	NA	NA	NA	NA	NA	NA	NA	NA	NA	NA	NA	NA	0.271769	1	0.0645524	0.0587375	Wald ratio	NA	NA	NA	NA	NA	NA	NA	NA	NA	ERC2:O15083:Neurology_II	OID30880	Neurology_II	Olink Explore
MGAT4B	Q9UQ53	7048	TRANS	BIP_PGC3_noukb	deCODE_Specific	+,NA	NA	0.152522	0.152522	deCODE	deCODE	0.437216	1038.83	random	0.152522	0.130261	0.0910486	-0.0481905	0.308714	FALSE	FALSE	0.05	20.0944693081148,0.00536920551060438	1.6943	8	12_89528083_A_T,14_94378610_C_T,2_27508073_T_C,3_165744047_A_G,5_178581396_A_G,5_180799568_C_T,5_180868399_A_G,5_181126055_G_A	0.0132561	0.000111088	TRUE	8.14e-77	0.030611	0.0158029	0.100854	22.4841	22.1477	13.8333	22.1308	0.0286027	7	7	6	7	7	0.00209527	0.00239562	0.0315546	0.00241179	1	NA	NA	NA	NA	NA	NA	NA	NA	NA	NA	NA	NA	NA	NA	NA	NA	NA	NA	NA	NA	NA	NA	NA	NA	NA	NA	NA	NA	NA	NA	NA	NA	NA	NA	NA	NA	NA	NA	NA	NA	MGAT4B	0.00709318	8	0.140719	0.0522646	Ivw(FixedEffects)	MGAT4B_7141_21	SeqId.7141-21	SomaScan v4	NA	NA	NA	NA
TNFRSF10C	O14798	11906	CIS	BIP_PGC3_noukb	UKBB-PPP_Specific	NA,-	NA	0.27806	0.27806	UKBB_PPP	UKBB_PPP	0.924723	1039.39	NA	NA	NA	NA	NA	NA	NA	NA	NA	NA	NA	NA	NA	NA	NA	NA	NA	NA	NA	NA	NA	NA	NA	NA	NA	NA	NA	NA	NA	NA	NA	NA	NA	NA	NA	fixed	0.27806	-0.0455819	0.0420231	-0.127946	0.0367818	FALSE	FALSE	0.05	0.669054158581151,0.413381564838886	0.817957	2	8_23070183_T_C,8_23237392_T_C	0.0278455	5.28e-06	TRUE	1.02e-186	NA	NA	NA	0.684712	0.684148	NA	0.684148	8.92e-05	1	1	NA	1	1	0.407969	0.408162	NA	0.408162	0.992466	0.276339	2	-0.045715	0.0419951	Ivw(FixedEffects)	NA	NA	NA	NA	NA	NA	NA	NA	NA	TNFRSF10C:O14798:Cardiometabolic	OID20265	Cardiometabolic	Olink Explore
ETFA	P13804	3481	CIS	Depression_iPSYCH_2023	deCODE_Specific	-,NA	NA	0.27807	0.27807	deCODE	deCODE	1.05956	1039.43	fixed	0.27807	-0.0899596	0.0829378	-0.252515	0.0725954	FALSE	FALSE	0.05	NA	1	1	15_76317894_C_T	0.00132642	1.8e-06	TRUE	1.25e-10	NA	NA	NA	NA	NA	NA	NA	NA	NA	NA	NA	NA	NA	NA	NA	NA	NA	NA	NA	NA	NA	NA	NA	NA	NA	NA	NA	NA	NA	NA	NA	NA	NA	NA	NA	NA	NA	NA	NA	NA	NA	NA	NA	NA	NA	NA	NA	NA	NA	NA	NA	NA	NA	NA	NA	NA	NA	NA	ETFA	0.271977	1	-0.0899596	0.0818916	Wald ratio	ETFA_17435_43	SeqId.17435-43	SomaScan v4	NA	NA	NA	NA
SERPINA12	Q8IW75	18359	CIS	BIP_PGC3_noukb	BOTH	-,-	0.356252	0.278111	0.401167	UKBB_PPP	deCODE	0.92407	1039.58	random	0.401167	-0.0153529	0.0182873	-0.0511953	0.0204895	FALSE	FALSE	0.05	9.9273078412694,0.906630914944864	0.764172	18	14_93547133_T_A,14_93764820_C_T,14_93814287_G_T,14_93920373_G_A,14_93983551_C_T,14_94336978_A_G,14_94427831_A_T,14_94497408_G_A,14_94546047_A_G,14_94600534_G_T,14_94759619_C_T,14_94793824_A_G,14_94808113_C_T,14_94872373_C_T,14_94961975_G_A,14_95125292_C_T,14_95345419_G_A,14_95478829_T_C	0.0807472	3.2e-05	TRUE	0	0.00894185	0.00601367	0.156476	10.1225	10.1209	7.91161	10.1209	0.012287	17	17	16	17	17	0.898393	0.898464	0.951454	0.898464	1	random	0.278111	-0.0280015	0.025818	-0.0786039	0.0226009	FALSE	FALSE	0.05	6.08710379704883,0.52961636213628	0.932516	8	14_93975810_T_C,14_94385882_G_A,14_94393854_G_A,14_94469229_G_A,14_94472498_G_A,14_94549333_C_T,14_94561341_G_A,14_94681206_C_T	0.0718745	2.2e-05	TRUE	0	0.0128967	0.0105414	0.267031	6.14282	6.13997	4.64603	6.13996	0.00368394	7	7	6	7	7	0.523176	0.523504	0.589945	0.523505	1	0.278573	8	-0.0279342	0.0257808	Ivw(FixedEffects)	SERPINA12	0.407056	18	-0.0151422	0.0182637	Ivw(FixedEffects)	SERPINA12_6551_94	SeqId.6551-94	SomaScan v4	SERPINA12:Q8IW75:Cardiometabolic	OID20219	Cardiometabolic	Olink Explore
SERPINA5	P05154	8723	TRANS	Cognition_Meta	BOTH	-,-	0.260225	0.152648	0.468658	deCODE	UKBB_PPP	0.642573	1039.68	fixed	0.152648	-0.0622187	0.0435023	-0.147482	0.0230441	FALSE	FALSE	0.05	0.478203908078549,0.489237000746331	0.691523	2	14_95659539_C_T,2_27519736_T_C	0.00199017	1.25e-05	TRUE	7.89e-13	NA	NA	NA	0.499029	0.484149	NA	0.484036	6.86e-06	1	1	NA	1	1	0.479927	0.486549	NA	0.4866	0.997911	random	0.468658	-0.0109507	0.0151115	-0.0405686	0.0186672	FALSE	FALSE	0.05	13.9071164483498,0.0528582544671389	1.40951	8	1_179557079_C_T,11_11262071_T_G,17_76597099_C_T,2_27508073_T_C,3_186742138_T_C,4_186236880_G_A,5_177409531_A_G,7_73615107_C_T	0.0455734	8.72e-05	TRUE	9.95e-271	-0.000927227	0.00405342	0.826659	14.8594	14.85	14.7309	14.8499	0.000231818	7	7	6	7	7	0.0378446	0.0379712	0.022456	0.0379722	1	0.299743	8	-0.0110675	0.0106728	Ivw(FixedEffects)	SERPINA5	0.139953	2	-0.0630775	0.0427365	Ivw(FixedEffects)	SERPINA5_3389_7	SeqId.3389-7	SomaScan v4	SERPINA5:P05154:Inflammation_II	OID30763	Inflammation_II	Olink Explore
BMPER	Q8N8U9	24154	CIS	Depression_iPSYCH_2023	BOTH	-,-	0.612976	0.278198	0.94191	deCODE	UKBB_PPP	1.05897	1039.9	fixed	0.278198	-0.0354761	0.0327156	-0.0995975	0.0286454	FALSE	FALSE	0.05	1.16815353842846,0.557620436593823	0.764249	3	7_33675692_A_G,7_34072960_A_T,7_34234264_G_A	0.00816035	5.74e-06	TRUE	9.16e-58	-0.0142948	0.0136495	0.485303	1.21555	1.21293	0.118766	1.21292	0.00011783	2	2	1	2	2	0.544562	0.545275	0.730376	0.545278	0.999941	random	0.94191	-0.00140472	0.0192773	-0.0391876	0.0363782	FALSE	FALSE	0.05	2.86816980111159,0.580123640133433	0.846784	5	7_33195472_T_C,7_33547932_A_C,7_33743596_C_T,7_33839753_C_T,7_34154490_A_G	0.0285837	4.36e-06	TRUE	3.62e-197	-0.00107837	0.00470245	0.833364	2.90022	2.90021	2.84764	2.90021	9.19e-05	4	4	3	4	4	0.574659	0.574662	0.415718	0.574662	1	0.940431	5	-0.0014382	0.0192458	Ivw(FixedEffects)	BMPER	0.272929	3	-0.0357828	0.0326384	Ivw(FixedEffects)	BMPER_15368_3	SeqId.15368-3	SomaScan v4	BMPER:Q8N8U9:Inflammation_II	OID30615	Inflammation_II	Olink Explore
PDLIM1	O00151	2067	TRANS	PGC3_SCZ_NoUKB	deCODE_Specific	-,NA	NA	0.152684	0.152684	deCODE	deCODE	0.524687	1039.93	fixed	0.152684	-0.521487	0.364647	-1.23618	0.193207	FALSE	FALSE	0.05	NA	1	1	7_106676033_G_A	0.00104171	1.62e-05	TRUE	2.31e-06	NA	NA	NA	NA	NA	NA	NA	NA	NA	NA	NA	NA	NA	NA	NA	NA	NA	NA	NA	NA	NA	NA	NA	NA	NA	NA	NA	NA	NA	NA	NA	NA	NA	NA	NA	NA	NA	NA	NA	NA	NA	NA	NA	NA	NA	NA	NA	NA	NA	NA	NA	NA	NA	NA	NA	NA	NA	NA	PDLIM1	0.141142	1	-0.521487	0.354379	Wald ratio	PDLIM1_11428_31	SeqId.11428-31	SomaScan v4	NA	NA	NA	NA
PCBD1	P61457	8646	CIS	Depression_iPSYCH_2023	BOTH	+,+	0.58121	0.278351	0.858957	deCODE	UKBB_PPP	1.05847	1040.48	random	0.278351	0.0297301	0.0274256	-0.024023	0.0834832	FALSE	FALSE	0.05	1.65708418779423,0.64651672271473	0.74321	4	10_70715418_T_C,10_70889673_C_T,10_70966791_G_A,10_71455507_C_A	0.0112383	4.32e-06	TRUE	1.57e-81	0.0035574	0.00840388	0.713248	1.67855	NA	1.49936	1.67402	0.000284318	3	NA	2	3	3	0.641713	NA	0.472517	0.642725	0.999999	fixed	0.858957	0.00441006	0.0248172	-0.0442308	0.0530509	FALSE	FALSE	0.05	NA	1	1	10_70888665_G_T	0.0164	4.41e-08	TRUE	1.77e-115	NA	NA	NA	NA	NA	NA	NA	NA	NA	NA	NA	NA	NA	NA	NA	NA	NA	NA	0.858953	1	0.00441006	0.0248165	Wald ratio	PCBD1	0.274289	4	0.0298823	0.0273337	Ivw(FixedEffects)	PCBD1_11313_100	SeqId.11313-100	SomaScan v4	PCBD1:P61457:Inflammation_II	OID30610	Inflammation_II	Olink Explore
TEX101	Q9BY14	30722	TRANS	PGC3_SCZ_NoUKB	UKBB-PPP_Specific	NA,+	NA	0.152853	0.152853	UKBB_PPP	UKBB_PPP	0.525004	1041.08	NA	NA	NA	NA	NA	NA	NA	NA	NA	NA	NA	NA	NA	NA	NA	NA	NA	NA	NA	NA	NA	NA	NA	NA	NA	NA	NA	NA	NA	NA	NA	NA	NA	NA	NA	fixed	0.152853	0.370175	0.25895	-0.137357	0.877708	FALSE	FALSE	0.05	NA	1	1	2_48956875_G_T	0.00104494	1.35e-05	TRUE	2.1e-06	NA	NA	NA	NA	NA	NA	NA	NA	NA	NA	NA	NA	NA	NA	NA	NA	NA	NA	0.14053	1	0.370175	0.251167	Wald ratio	NA	NA	NA	NA	NA	NA	NA	NA	NA	TEX101:Q9BY14:Neurology_II	OID30971	Neurology_II	Olink Explore
FLT4	P35916	3767	TRANS	BIP_PGC3_noukb	BOTH	+,+	0.261199	0.152857	0.470434	UKBB_PPP	deCODE	0.437993	1041.11	random	0.470434	0.013286	0.0184074	-0.0227919	0.0493638	FALSE	FALSE	0.05	36.9775667231094,0.212226137734881	1.09217	32	12_8966818_A_T,15_101375109_T_C,21_41069109_G_T,21_41244804_T_C,3_100131290_T_A,3_100139644_A_C,3_100433354_T_C,3_100892188_T_C,3_102677544_T_G,3_102936373_G_A,3_103638806_G_A,3_103808152_G_T,3_186756527_C_T,3_81363366_T_A,3_81969078_T_C,3_83858830_C_T,3_87783408_C_T,3_94627540_C_T,3_95168819_C_A,3_97980881_T_C,3_98409315_T_A,3_98437689_G_T,3_98459633_G_T,3_98584338_G_A,3_98815106_G_A,7_16767661_C_T,9_131079161_C_T,9_132250950_G_A,9_132991553_C_T,9_133278537_C_T,9_133540282_G_A,9_133819830_T_C	0.11052	0.00013085	TRUE	0	0.0111899	0.00449473	0.0185605	41.2526	41.2465	34.1892	41.247	0.0167448	31	31	30	31	31	0.103149	0.103263	0.27333	0.103254	1	random	0.152857	0.0445147	0.0311398	-0.0165181	0.105548	FALSE	FALSE	0.05	66.3984403362484,3.60514505592487e-05	1.56818	28	1_79023261_T_C,1_79093949_C_T,11_61785208_G_T,11_72167818_T_C,12_103753429_A_G,12_70719307_T_C,14_50494200_G_A,15_60361006_C_A,17_61118704_G_T,2_27508073_T_C,21_41095849_C_T,21_41248222_G_A,22_29361101_C_T,22_36159318_A_T,3_100342897_A_G,3_100565951_G_A,3_111227000_T_C,3_169193545_T_C,3_98264896_C_T,3_98486866_A_T,3_98602628_T_C,3_98863297_T_C,3_98964796_T_G,7_130505748_A_G,7_29270703_A_G,9_112004087_T_C,9_133408938_G_T,9_33113324_C_T	0.105111	0.000278349	TRUE	0	0.0101856	0.00584544	0.0932408	90.1834	90.0701	80.753	90.1011	0.0123425	27	27	26	27	27	9.91e-09	1.03e-08	1.6e-07	1.02e-08	1	0.00835638	28	0.0520278	0.0197275	Ivw(FixedEffects)	FLT4	0.371128	32	0.0150199	0.0167939	Ivw(FixedEffects)	FLT4_16035_8	SeqId.16035-8	SomaScan v4	FLT4:P35916:Oncology	OID21491	Oncology	Olink Explore
ARL11	Q969Q4	24046	TRANS	Cognition_Meta	deCODE_Specific	-,NA	NA	0.152946	0.152946	deCODE	deCODE	0.643431	1041.71	random	0.152946	-0.0154099	0.0107822	-0.0365426	0.00572276	FALSE	FALSE	0.05	11.3918023195234,0.327818383779181	1.06732	11	10_16672467_C_T,10_16814686_A_G,10_17622852_C_T,11_114264054_T_A,11_114953182_C_T,11_115198093_T_C,11_116505867_G_T,11_117823256_G_A,11_118199696_T_A,11_120655582_G_A,3_165762312_G_A	0.038203	8.33e-05	TRUE	3.41e-231	-0.00394309	0.00450606	0.404286	11.957	11.9353	11.0194	11.9369	0.00345799	10	10	9	10	10	0.287945	0.289411	0.274379	0.289302	1	NA	NA	NA	NA	NA	NA	NA	NA	NA	NA	NA	NA	NA	NA	NA	NA	NA	NA	NA	NA	NA	NA	NA	NA	NA	NA	NA	NA	NA	NA	NA	NA	NA	NA	NA	NA	NA	NA	NA	NA	ARL11	0.117159	11	-0.0157639	0.0100611	Ivw(FixedEffects)	ARL11_12433_8	SeqId.12433-8	SomaScan v4	NA	NA	NA	NA
GZMK	P49863	4711	TRANS	Cognition_Meta	deCODE_Specific	+,NA	NA	0.152948	0.152948	deCODE	deCODE	0.643041	1041.73	random	0.152948	0.0356826	0.0249668	-0.0132516	0.0846167	FALSE	FALSE	0.05	13.4568578160947,0.0970675546067612	1.29696	9	1_101279077_C_A,12_111270654_A_C,17_40608272_T_A,19_10518863_A_G,2_111135407_A_G,2_201320409_A_G,3_28483541_T_C,5_35857602_A_G,9_114931904_G_A	0.0111011	9.28e-05	TRUE	1.09e-62	0.00305915	0.00665247	0.659565	14.8887	14.7378	14.4521	14.7321	0.000641454	8	8	7	8	8	0.0613469	0.0644494	0.0437007	0.0645679	1	NA	NA	NA	NA	NA	NA	NA	NA	NA	NA	NA	NA	NA	NA	NA	NA	NA	NA	NA	NA	NA	NA	NA	NA	NA	NA	NA	NA	NA	NA	NA	NA	NA	NA	NA	NA	NA	NA	NA	NA	GZMK	0.0509219	9	0.0367107	0.0188054	Ivw(FixedEffects)	GZMK_9545_156	SeqId.9545-156	SomaScan v4	NA	NA	NA	NA
MACO1	Q8N5G2	25572	TRANS	Cognition_Meta	deCODE_Specific	-,NA	NA	0.152959	0.152959	deCODE	deCODE	0.642691	1041.8	fixed	0.152959	-0.0688614	0.0481832	-0.163299	0.0255759	FALSE	FALSE	0.05	0.0879692779553223,0.766774848271201	0.296596	2	11_65159740_A_C,3_56815721_T_C	0.00190223	1.05e-05	TRUE	2.05e-12	NA	NA	NA	0.0907832	0.0880129	NA	0.0880106	1.03e-06	1	1	NA	1	1	0.763184	0.766719	NA	0.766722	0.999189	NA	NA	NA	NA	NA	NA	NA	NA	NA	NA	NA	NA	NA	NA	NA	NA	NA	NA	NA	NA	NA	NA	NA	NA	NA	NA	NA	NA	NA	NA	NA	NA	NA	NA	NA	NA	NA	NA	NA	NA	TMEM57	0.14518	2	-0.0690554	0.0474031	Ivw(FixedEffects)	TMEM57_12367_52	SeqId.12367-52	SomaScan v4	NA	NA	NA	NA
SCP2D1	Q9UJQ7	16211	TRANS	PGC3_SCZ_NoUKB	deCODE_Specific	+,NA	NA	0.152982	0.152982	deCODE	deCODE	0.525181	1041.96	fixed	0.152982	0.255654	0.178895	-0.0949726	0.606281	FALSE	FALSE	0.05	NA	1	1	1_196704300_T_G	0.00103359	1.35e-05	TRUE	1.25e-06	NA	NA	NA	NA	NA	NA	NA	NA	NA	NA	NA	NA	NA	NA	NA	NA	NA	NA	NA	NA	NA	NA	NA	NA	NA	NA	NA	NA	NA	NA	NA	NA	NA	NA	NA	NA	NA	NA	NA	NA	NA	NA	NA	NA	NA	NA	NA	NA	NA	NA	NA	NA	NA	NA	NA	NA	NA	NA	SCP2D1	0.141355	1	0.255654	0.173824	Wald ratio	SCP2D1_14175_78	SeqId.14175-78	SomaScan v4	NA	NA	NA	NA
CD80	P33681	1700	TRANS	PGC3_SCZ_NoUKB	BOTH	+,+	0.372743	0.153018	0.779027	deCODE	UKBB_PPP	0.52504	1042.2	fixed	0.153018	0.137607	0.0962994	-0.051136	0.326351	FALSE	FALSE	0.05	1.10382147324239,0.293428977680912	1.05063	2	1_196677131_A_G,2_233759924_C_T	0.0033997	2.03e-05	TRUE	4.72e-20	NA	NA	NA	1.11567	1.09545	NA	1.09524	8.39e-05	1	1	NA	1	1	0.290852	0.295266	NA	0.295312	0.992692	random	0.779027	0.0204191	0.072773	-0.122213	0.163052	FALSE	FALSE	0.05	58.2207222046662,2.40060598866712e-07	2.03927	15	11_126362291_G_A,12_111446804_T_C,12_120783825_C_T,17_59833869_A_G,17_7176997_C_T,19_48745473_G_A,2_111087845_A_G,2_134206291_C_A,2_62283253_C_A,22_43928850_C_T,3_187037169_T_C,6_10535358_A_C,6_95568043_G_A,8_9326721_G_A,9_5493981_C_T	0.0330918	0.000493194	TRUE	4.17e-161	0.00918398	0.0158164	0.571399	77.1594	77.1228	75.2088	77.1265	0.00793713	14	14	13	14	14	9.48e-11	9.63e-11	8.7e-11	9.62e-11	1	0.462643	15	0.0255229	0.0347486	Ivw(FixedEffects)	CD80	0.142978	2	0.13924	0.0950579	Ivw(FixedEffects)	CD80_13726_4	SeqId.13726-4	SomaScan v4	CD80:P33681:Cardiometabolic_II	OID30291	Cardiometabolic_II	Olink Explore
UCMA	Q8WVF2	25205	TRANS	Cognition_Meta	deCODE_Specific	-,NA	NA	0.153026	0.153026	deCODE	deCODE	0.642578	1042.26	random	0.153026	-0.0297319	0.0208072	-0.0705133	0.0110495	FALSE	FALSE	0.05	6.27220769615702,0.616769597023815	0.885452	9	10_11821643_C_T,10_12131668_C_T,10_14332441_G_A,10_14739054_C_T,10_15913461_C_T,11_44210885_T_C,11_44348590_C_T,11_67257063_C_T,12_85330527_G_A	0.011854	4.67e-05	TRUE	7.66e-70	0.00336541	0.00301246	0.300798	6.50651	6.46788	5.25846	6.46841	0.000380093	8	8	7	8	8	0.590686	0.594973	0.628454	0.594914	1	NA	NA	NA	NA	NA	NA	NA	NA	NA	NA	NA	NA	NA	NA	NA	NA	NA	NA	NA	NA	NA	NA	NA	NA	NA	NA	NA	NA	NA	NA	NA	NA	NA	NA	NA	NA	NA	NA	NA	NA	UCMA	0.137975	9	-0.0305526	0.0205967	Ivw(FixedEffects)	UCMA_10977_55	SeqId.10977-55	SomaScan v4	NA	NA	NA	NA
TMEM132B	Q14DG7	29397	CIS	PGC3_SCZ_NoUKB	deCODE_Specific	+,NA	NA	0.278865	0.278865	deCODE	deCODE	0.943347	1042.4	fixed	0.278865	0.0510635	0.0471556	-0.0413598	0.143487	FALSE	FALSE	0.05	2.41415913470528,0.120242520023729	1.55376	2	12_125315958_A_G,12_125652317_C_T	0.0115938	2.26e-05	TRUE	2.6e-69	NA	NA	NA	2.43439	2.42779	NA	2.42776	0.000179235	1	1	NA	1	1	0.1187	0.119201	NA	0.119203	0.989318	NA	NA	NA	NA	NA	NA	NA	NA	NA	NA	NA	NA	NA	NA	NA	NA	NA	NA	NA	NA	NA	NA	NA	NA	NA	NA	NA	NA	NA	NA	NA	NA	NA	NA	NA	NA	NA	NA	NA	NA	TMEM132B	0.276556	2	0.0510852	0.0469494	Ivw(FixedEffects)	TMEM132B_8890_9	SeqId.8890-9	SomaScan v4	NA	NA	NA	NA
SIRT2	Q8IXJ6	10886	CIS	Depression_iPSYCH_2023	UKBB-PPP_Specific	NA,-	NA	0.278871	0.278871	UKBB_PPP	UKBB_PPP	1.05937	1042.42	NA	NA	NA	NA	NA	NA	NA	NA	NA	NA	NA	NA	NA	NA	NA	NA	NA	NA	NA	NA	NA	NA	NA	NA	NA	NA	NA	NA	NA	NA	NA	NA	NA	NA	NA	fixed	0.278871	-0.111334	0.102815	-0.312848	0.0901796	FALSE	FALSE	0.05	NA	1	1	19_38778203_A_G	0.000949491	1.8e-06	TRUE	1.37e-07	NA	NA	NA	NA	NA	NA	NA	NA	NA	NA	NA	NA	NA	NA	NA	NA	NA	NA	0.269871	1	-0.111334	0.100905	Wald ratio	NA	NA	NA	NA	NA	NA	NA	NA	NA	SIRT2:Q8IXJ6:Oncology	OID21375	Oncology	Olink Explore
PTPN4	P29074	9656	TRANS	Cognition_Meta	deCODE_Specific	+,NA	NA	0.153053	0.153053	deCODE	deCODE	0.642297	1042.45	random	0.153053	0.0173729	0.0121588	-0.00645798	0.0412037	FALSE	FALSE	0.05	33.6770645885211,0.00923934690099551	1.40748	18	12_6190298_C_T,12_6246468_G_A,12_6356797_G_A,12_6383512_C_A,12_6413921_C_T,12_6563779_C_T,12_6935675_C_T,12_6944260_G_A,12_7055497_C_T,12_7319709_G_A,12_7391959_C_T,12_7424686_C_T,12_7692286_C_T,12_7850045_A_G,12_8893492_G_A,14_104685468_T_G,14_105537986_T_G,14_105796336_C_A	0.0563076	0.000252708	TRUE	0	-0.00171326	0.00433732	0.698057	36.125	36.0648	35.7762	36.091	0.0113801	17	17	16	17	17	0.00441345	0.0044961	0.00310775	0.00446001	1	NA	NA	NA	NA	NA	NA	NA	NA	NA	NA	NA	NA	NA	NA	NA	NA	NA	NA	NA	NA	NA	NA	NA	NA	NA	NA	NA	NA	NA	NA	NA	NA	NA	NA	NA	NA	NA	NA	NA	NA	PTPN4	0.0381656	18	0.0177634	0.00856865	Ivw(FixedEffects)	PTPN4_14254_27	SeqId.14254-27	SomaScan v4	NA	NA	NA	NA
RET	P07949	9967	CIS	BIP_PGC3_noukb	BOTH	-,-	0.476832	0.278924	0.620875	deCODE	UKBB_PPP	0.925949	1042.62	random	0.278924	-0.0382722	0.0353476	-0.107552	0.0310078	FALSE	FALSE	0.05	4.20274960035765,0.240386742237362	1.1836	4	10_42106379_C_T,10_42842394_G_A,10_43092981_C_T,10_43863260_C_T	0.0393733	1.7e-05	TRUE	1.35e-272	-0.0148954	0.015382	0.435021	4.26038	NA	2.90046	4.25563	0.00043868	3	NA	2	3	3	0.234686	NA	0.234516	0.235151	0.999998	random	0.620875	-0.0165641	0.0334891	-0.0822015	0.0490734	FALSE	FALSE	0.05	7.6877123281843,0.103711213820204	1.38634	5	10_42475345_G_A,10_42843046_G_A,10_42939990_C_T,10_43088808_T_C,10_43775501_T_C	0.061746	2.39e-05	TRUE	0	-0.0397091	0.0145563	0.0720645	7.87587	7.87442	0.434113	7.87442	0.000813517	4	4	3	4	4	0.0962327	0.0962882	0.933109	0.0962883	1	0.479302	5	-0.0170634	0.0241204	Ivw(FixedEffects)	RET	0.193923	4	-0.0387195	0.0298057	Ivw(FixedEffects)	RET_3220_40	SeqId.3220-40	SomaScan v4	RET:P07949:Oncology	OID21346	Oncology	Olink Explore
MMP8	P22894	7175	CIS	Depression_iPSYCH_2023	BOTH	-,-	0.313039	0.279004	0.332047	UKBB_PPP	deCODE	1.0588	1042.92	fixed	0.332047	-0.0173282	0.0178641	-0.0523411	0.0176848	FALSE	FALSE	0.05	0.356733820598189,0.836635397022871	0.422335	3	11_102676761_A_G,11_102713404_G_A,11_103441485_A_C	0.0242834	1.95e-06	TRUE	3.39e-179	-0.00273918	0.0142589	0.879175	0.359703	0.359463	0.322799	0.359463	6.71e-05	2	2	1	2	2	0.835394	0.835495	0.569931	0.835495	0.999966	random	0.279004	-0.0225651	0.0208442	-0.0634191	0.0182888	FALSE	FALSE	0.05	10.4313863318832,0.107621829183785	1.31855	7	11_102530680_A_C,11_102618936_G_T,11_102628915_T_C,11_102673734_T_C,11_102686088_A_G,11_102717477_A_T,11_102831153_G_A	0.0392116	2.05e-05	TRUE	7.55e-272	0.00378765	0.00986555	0.716817	11.8147	11.7967	11.4763	11.7965	0.00333891	6	6	5	6	6	0.0662335	0.0666618	0.0427121	0.0666655	1	0.173381	7	-0.0214189	0.0157328	Ivw(FixedEffects)	MMP8	0.33122	3	-0.0173456	0.0178515	Ivw(FixedEffects)	MMP8_9172_69	SeqId.9172-69	SomaScan v4	MMP8:P22894:Neurology	OID21019	Neurology	Olink Explore
TNFRSF4	P43489	11918	CIS	PGC3_SCZ_NoUKB	UKBB-PPP_Specific	NA,-	NA	0.279075	0.279075	UKBB_PPP	UKBB_PPP	0.943202	1043.18	NA	NA	NA	NA	NA	NA	NA	NA	NA	NA	NA	NA	NA	NA	NA	NA	NA	NA	NA	NA	NA	NA	NA	NA	NA	NA	NA	NA	NA	NA	NA	NA	NA	NA	NA	fixed	0.279075	-0.0666993	0.0616217	-0.187476	0.054077	FALSE	FALSE	0.05	3.95951777249409,0.138102531716576	1.40704	3	1_1215384_G_A,1_1224865_A_T,1_1398218_C_A	0.0127345	3.55e-05	TRUE	6.87e-71	-0.0434577	0.0234459	0.314971	4.0541	4.04073	0.618537	4.04061	0.00184481	2	2	1	2	2	0.131724	0.132607	0.431592	0.132615	0.999078	0.259983	3	-0.0688983	0.0611651	Ivw(FixedEffects)	NA	NA	NA	NA	NA	NA	NA	NA	NA	TNFRSF4:P43489:Inflammation	OID20653	Inflammation	Olink Explore
KLK10	O43240	6358	TRANS	Cognition_Meta	BOTH	+,+	0.277785	0.153165	0.511313	deCODE	UKBB_PPP	0.642369	1043.21	random	0.153165	0.0273388	0.0191389	-0.0101728	0.0648505	FALSE	FALSE	0.05	6.15426427493145,0.802140323275519	0.784491	11	1_119503863_T_A,17_7166093_G_A,19_49478276_G_A,19_49558867_C_T,19_49618387_T_C,19_49942982_G_A,19_52062836_T_C,19_52183374_T_C,19_52206505_C_T,19_52641969_A_G,19_52762506_C_T	0.0121738	5.24e-05	TRUE	1.61e-70	-0.00430913	0.0034995	0.249396	6.43296	6.40277	4.91673	6.40267	0.000920789	10	10	9	10	10	0.777672	0.780366	0.841506	0.780375	1	random	0.511313	0.0152968	0.02329	-0.0303508	0.0609443	FALSE	FALSE	0.05	6.13489227028798,0.408250396826423	1.01118	7	1_119539250_C_T,11_72145571_C_T,12_7485173_G_A,17_7166093_G_A,19_44909976_G_T,7_128926978_T_C,9_106744749_A_G	0.012771	4.34e-05	TRUE	1.65e-72	0.00204461	0.00374516	0.608576	6.52361	6.51741	6.15662	6.51734	0.000133377	6	6	5	6	6	0.367154	0.367787	0.291276	0.367795	1	0.497691	7	0.0155139	0.0228776	Ivw(FixedEffects)	KLK10	0.141927	11	0.0278629	0.0189717	Ivw(FixedEffects)	KLK10_6227_1	SeqId.6227-1	SomaScan v4	KLK10:O43240:Oncology	OID21523	Oncology	Olink Explore
XCL1	P47992	10645	CIS	PGC3_SCZ_NoUKB	UKBB-PPP_Specific	NA,+	NA	0.279121	0.279121	UKBB_PPP	UKBB_PPP	0.942505	1043.35	NA	NA	NA	NA	NA	NA	NA	NA	NA	NA	NA	NA	NA	NA	NA	NA	NA	NA	NA	NA	NA	NA	NA	NA	NA	NA	NA	NA	NA	NA	NA	NA	NA	NA	NA	random	0.279121	0.0249083	0.0230143	-0.0201989	0.0700156	FALSE	FALSE	0.05	4.82252899451431,0.437920857316344	0.982093	6	1_168503332_A_G,1_168580647_T_C,1_168637002_C_T,1_168683821_G_A,1_169006617_A_G,1_169197133_C_A	0.0649886	4.34e-05	TRUE	0	0.0899872	0.0775433	0.310397	4.93185	4.93	3.58515	4.93	0.00408628	5	5	4	5	5	0.424253	0.424482	0.46505	0.424483	1	0.275501	6	0.0250704	0.0229901	Ivw(FixedEffects)	NA	NA	NA	NA	NA	NA	NA	NA	NA	XCL1:P47992:Oncology	OID21398	Oncology	Olink Explore
SH3BP1	Q9Y3L3	10824	TRANS	PGC3_SCZ_NoUKB	UKBB-PPP_Specific	NA,-	NA	0.15321	0.15321	UKBB_PPP	UKBB_PPP	0.525433	1043.51	NA	NA	NA	NA	NA	NA	NA	NA	NA	NA	NA	NA	NA	NA	NA	NA	NA	NA	NA	NA	NA	NA	NA	NA	NA	NA	NA	NA	NA	NA	NA	NA	NA	NA	NA	fixed	0.15321	-0.186405	0.13051	-0.4422	0.0693892	FALSE	FALSE	0.05	1.26658687782486,0.260407957160198	1.12543	2	12_54336088_T_C,8_105569300_A_T	0.00195568	2.27e-05	TRUE	4.17e-11	NA	NA	NA	1.35062	1.30475	NA	1.30383	8.98e-05	1	1	NA	1	1	0.24517	0.253347	NA	0.253515	0.99244	0.126829	2	-0.194284	0.127256	Ivw(FixedEffects)	NA	NA	NA	NA	NA	NA	NA	NA	NA	SH3BP1:Q9Y3L3:Oncology_II	OID31439	Oncology_II	Olink Explore
PRL	P01236	9445	TRANS	Depression_iPSYCH_2023	BOTH	-,-	0.163004	0.153222	0.24948	UKBB_PPP	deCODE	1.24385	1043.59	fixed	0.24948	-0.0701375	0.0609037	-0.189507	0.0492315	FALSE	FALSE	0.05	3.57279746930198,0.0587332880568364	1.89018	2	6_126357122_G_T,9_5059440_C_T	0.00296307	1.32e-05	TRUE	1.86e-20	NA	NA	NA	3.92959	3.88461	NA	3.88264	0.00012251	1	1	NA	1	1	0.0474435	0.0487307	NA	0.0487877	0.991169	random	0.153222	-0.0424077	0.0296922	-0.100603	0.015788	FALSE	FALSE	0.05	5.07244120888956,0.407103543171898	1.00722	6	11_113513190_G_A,11_2177029_G_A,12_20557211_A_G,5_1461453_C_T,6_126488724_G_A,9_5067298_C_T	0.011116	1.13e-05	TRUE	8.39e-76	0.00495724	0.0126834	0.715836	5.23197	5.20118	5.03951	5.20075	0.000110111	5	5	4	5	5	0.388232	0.391824	0.283268	0.391875	1	0.134438	6	-0.0437092	0.0292012	Ivw(FixedEffects)	PRL	0.204691	2	-0.0761621	0.0600505	Ivw(FixedEffects)	PRL_2585_2	SeqId.2585-2	SomaScan v4	PRL:P01236:Neurology	OID21033	Neurology	Olink Explore
RALY	Q9UKM9	15921	CIS	Depression_iPSYCH_2023	UKBB-PPP_Specific	NA,+	NA	0.279198	0.279198	UKBB_PPP	UKBB_PPP	1.05846	1043.64	NA	NA	NA	NA	NA	NA	NA	NA	NA	NA	NA	NA	NA	NA	NA	NA	NA	NA	NA	NA	NA	NA	NA	NA	NA	NA	NA	NA	NA	NA	NA	NA	NA	NA	NA	fixed	0.279198	0.0653645	0.0604039	-0.053025	0.183754	FALSE	FALSE	0.05	NA	1	1	20_33995065_T_C	0.00262529	1.69e-06	TRUE	3.13e-19	NA	NA	NA	NA	NA	NA	NA	NA	NA	NA	NA	NA	NA	NA	NA	NA	NA	NA	0.276008	1	0.0653645	0.0600042	Wald ratio	NA	NA	NA	NA	NA	NA	NA	NA	NA	RALY:Q9UKM9:Oncology_II	OID31382	Oncology_II	Olink Explore
DEFB110	Q30KQ9	18091	TRANS	Cognition_Meta	deCODE_Specific	+,NA	NA	0.153235	0.153235	deCODE	deCODE	0.642266	1043.68	fixed	0.153235	0.0632241	0.0442684	-0.0235404	0.149989	FALSE	FALSE	0.05	7.46205241439628,0.00630131223042395	2.73168	2	1_196695521_C_T,2_163293180_C_T	0.00242532	5.29e-05	TRUE	2.62e-13	NA	NA	NA	8.21987	7.94128	NA	7.91199	0.000115779	1	1	NA	1	1	0.00414341	0.00483195	NA	0.00491083	0.991415	NA	NA	NA	NA	NA	NA	NA	NA	NA	NA	NA	NA	NA	NA	NA	NA	NA	NA	NA	NA	NA	NA	NA	NA	NA	NA	NA	NA	NA	NA	NA	NA	NA	NA	NA	NA	NA	NA	NA	NA	DEFB110	0.0850639	2	0.0719898	0.0418052	Ivw(FixedEffects)	DEFB110_8340_9	SeqId.8340-9	SomaScan v4	NA	NA	NA	NA
SSNA1	O43805	11321	TRANS	PGC3_SCZ_NoUKB	UKBB-PPP_Specific	NA,-	NA	0.153255	0.153255	UKBB_PPP	UKBB_PPP	0.525326	1043.82	NA	NA	NA	NA	NA	NA	NA	NA	NA	NA	NA	NA	NA	NA	NA	NA	NA	NA	NA	NA	NA	NA	NA	NA	NA	NA	NA	NA	NA	NA	NA	NA	NA	NA	NA	random	0.153255	-0.0936968	0.0656082	-0.222287	0.0348929	FALSE	FALSE	0.05	9.14080390632014,0.1658128407446	1.23429	7	12_111395984_G_A,12_54304624_G_A,16_8956152_T_A,17_29467463_T_C,3_56815721_T_C,7_106733200_C_T,8_105569300_A_T	0.0125708	8.04e-05	TRUE	6.68e-67	0.00393864	0.0140267	0.790116	9.45267	9.38489	9.30593	9.38361	0.00117308	6	6	5	6	6	0.149675	0.153061	0.0974665	0.153126	1	0.0717823	7	-0.0942964	0.0523724	Ivw(FixedEffects)	NA	NA	NA	NA	NA	NA	NA	NA	NA	SSNA1:O43805:Oncology_II	OID31453	Oncology_II	Olink Explore
AQP4	P55087	637	TRANS	Cognition_Meta	deCODE_Specific	+,NA	NA	0.153256	0.153256	deCODE	deCODE	0.641961	1043.83	fixed	0.153256	0.0367788	0.0257533	-0.0136966	0.0872543	FALSE	FALSE	0.05	15.6069590474459,0.000408311773874182	2.79347	3	1_196677131_A_G,3_165730791_T_G,3_165760452_G_T	0.00779286	0.000111506	TRUE	2.31e-40	-0.0266235	0.00756353	0.176216	17.262	17.1651	1.28915	17.1607	0.000261735	2	2	1	2	2	0.000178486	0.000187343	0.256205	0.000187761	0.999869	NA	NA	NA	NA	NA	NA	NA	NA	NA	NA	NA	NA	NA	NA	NA	NA	NA	NA	NA	NA	NA	NA	NA	NA	NA	NA	NA	NA	NA	NA	NA	NA	NA	NA	NA	NA	NA	NA	NA	NA	AQP4	0.168262	3	0.0343982	0.0249658	Ivw(FixedEffects)	AQP4_11363_58	SeqId.11363-58	SomaScan v4	NA	NA	NA	NA
TLE5	Q08117	307	CIS	Cognition_Meta	deCODE_Specific	-,NA	NA	0.279263	0.279263	deCODE	deCODE	0.959453	1043.88	fixed	0.279263	-0.0758627	0.070115	-0.213286	0.06156	FALSE	FALSE	0.05	NA	1	1	19_3062859_T_C	0.00121755	7.78e-06	TRUE	5.12e-08	NA	NA	NA	NA	NA	NA	NA	NA	NA	NA	NA	NA	NA	NA	NA	NA	NA	NA	NA	NA	NA	NA	NA	NA	NA	NA	NA	NA	NA	NA	NA	NA	NA	NA	NA	NA	NA	NA	NA	NA	NA	NA	NA	NA	NA	NA	NA	NA	NA	NA	NA	NA	NA	NA	NA	NA	NA	NA	AES	0.272642	1	-0.0758627	0.0691548	Wald ratio	AES_18396_10	SeqId.18396-10	SomaScan v4	NA	NA	NA	NA
MICU2	Q8IYU8	31830	TRANS	Depression_iPSYCH_2023	deCODE_Specific	+,NA	NA	0.153271	0.153271	deCODE	deCODE	1.24277	1043.93	fixed	0.153271	0.070703	0.0495093	-0.0263335	0.167739	FALSE	FALSE	0.05	1.81612151703463,0.403305573074038	0.952922	3	11_201584_T_A,11_65159740_A_C,3_56815721_T_C	0.00360907	6.13e-06	TRUE	4.09e-26	-0.0691994	0.0504242	0.40089	1.88586	1.85388	0.00253314	1.85341	4.46e-05	2	2	1	2	2	0.389485	0.395764	0.959859	0.395856	0.999978	NA	NA	NA	NA	NA	NA	NA	NA	NA	NA	NA	NA	NA	NA	NA	NA	NA	NA	NA	NA	NA	NA	NA	NA	NA	NA	NA	NA	NA	NA	NA	NA	NA	NA	NA	NA	NA	NA	NA	NA	EFHA1	0.135101	3	0.0728703	0.048766	Ivw(FixedEffects)	EFHA1_6226_69	SeqId.6226-69	SomaScan v4	NA	NA	NA	NA
GPCPD1	Q9NPB8	26957	CIS	BIP_PGC3_noukb	deCODE_Specific	+,NA	NA	0.279286	0.279286	deCODE	deCODE	0.926326	1043.97	fixed	0.279286	0.107444	0.0993079	-0.0871961	0.302084	FALSE	FALSE	0.05	2.74169351032136e-05,0.995822201121137	0.00523612	2	20_5571430_A_G,20_5720050_T_C	0.00394642	3.32e-06	TRUE	6.62e-28	NA	NA	NA	2.76e-05	NA	NA	2.74e-05	2.6e-09	1	NA	NA	1	1	0.995805	NA	NA	0.995822	0.999959	NA	NA	NA	NA	NA	NA	NA	NA	NA	NA	NA	NA	NA	NA	NA	NA	NA	NA	NA	NA	NA	NA	NA	NA	NA	NA	NA	NA	NA	NA	NA	NA	NA	NA	NA	NA	NA	NA	NA	NA	GPCPD1	0.277262	2	0.107444	0.0988905	Ivw(FixedEffects)	GPCPD1_12786_61	SeqId.12786-61	SomaScan v4	NA	NA	NA	NA
ANXA5	P08758	543	TRANS	Depression_iPSYCH_2023	deCODE_Specific	+,NA	NA	0.153319	0.153319	deCODE	deCODE	1.24168	1044.26	fixed	0.153319	0.072889	0.0510461	-0.0271595	0.172938	FALSE	FALSE	0.05	3.67797986989015,0.0551356141635366	1.91781	2	1_196695521_C_T,3_165760452_G_T	0.00317204	9.1e-06	TRUE	1.39e-22	NA	NA	NA	3.80634	3.73007	NA	3.72766	7.91e-05	1	1	NA	1	1	0.0510588	0.0534411	NA	0.0535182	0.992905	NA	NA	NA	NA	NA	NA	NA	NA	NA	NA	NA	NA	NA	NA	NA	NA	NA	NA	NA	NA	NA	NA	NA	NA	NA	NA	NA	NA	NA	NA	NA	NA	NA	NA	NA	NA	NA	NA	NA	NA	ANXA5	0.126658	2	0.0759229	0.0497068	Ivw(FixedEffects)	ANXA5_14158_17	SeqId.14158-17	SomaScan v4	NA	NA	NA	NA
HTR2A	P28223	5293	TRANS	PGC3_SCZ_NoUKB	deCODE_Specific	+,NA	NA	0.153319	0.153319	deCODE	deCODE	0.52528	1044.26	fixed	0.153319	0.207633	0.145411	-0.0773673	0.492633	FALSE	FALSE	0.05	NA	1	1	5_119320935_G_T	0.000937231	1.84e-05	TRUE	1.4e-05	NA	NA	NA	NA	NA	NA	NA	NA	NA	NA	NA	NA	NA	NA	NA	NA	NA	NA	NA	NA	NA	NA	NA	NA	NA	NA	NA	NA	NA	NA	NA	NA	NA	NA	NA	NA	NA	NA	NA	NA	NA	NA	NA	NA	NA	NA	NA	NA	NA	NA	NA	NA	NA	NA	NA	NA	NA	NA	HTR2A	0.140494	1	0.207633	0.140868	Wald ratio	HTR2A_13556_28	SeqId.13556-28	SomaScan v4	NA	NA	NA	NA
MPZL2	O60487	3496	TRANS	PGC3_SCZ_NoUKB	deCODE_Specific	+,NA	NA	0.153389	0.153389	deCODE	deCODE	0.525255	1044.73	random	0.153389	0.0435973	0.0305376	-0.0162552	0.10345	FALSE	FALSE	0.05	13.1990507309483,0.105181950125123	1.28448	9	1_196203512_G_A,1_196677046_T_G,1_196813906_A_C,1_197992799_C_T,1_198303582_A_G,17_28367840_G_A,19_860766_G_A,2_216622986_G_A,3_165767231_T_C	0.0424527	0.000109691	TRUE	9.44e-245	-0.00768438	0.0117475	0.533921	14.4135	14.3958	13.5833	14.3957	0.00268987	8	8	7	8	8	0.0716031	0.0720147	0.0591099	0.0720165	1	NA	NA	NA	NA	NA	NA	NA	NA	NA	NA	NA	NA	NA	NA	NA	NA	NA	NA	NA	NA	NA	NA	NA	NA	NA	NA	NA	NA	NA	NA	NA	NA	NA	NA	NA	NA	NA	NA	NA	NA	MPZL2	0.0740209	9	0.042315	0.0236862	Ivw(FixedEffects)	MPZL2_9372_157	SeqId.9372-157	SomaScan v4	NA	NA	NA	NA
TENM3	Q9P273	29944	TRANS	Cognition_Meta	deCODE_Specific	+,NA	NA	0.153451	0.153451	deCODE	deCODE	0.642379	1045.15	fixed	0.153451	0.0361304	0.0253112	-0.0134786	0.0857395	FALSE	FALSE	0.05	7.38445907567697,0.00657898535516279	2.71744	2	1_196677046_T_G,17_28367840_G_A	0.00702401	4.9e-05	TRUE	5.28e-41	NA	NA	NA	7.94595	7.86496	NA	7.86234	7.7e-05	1	1	NA	1	1	0.00481952	0.0050402	NA	0.0050475	0.992999	NA	NA	NA	NA	NA	NA	NA	NA	NA	NA	NA	NA	NA	NA	NA	NA	NA	NA	NA	NA	NA	NA	NA	NA	NA	NA	NA	NA	NA	NA	NA	NA	NA	NA	NA	NA	NA	NA	NA	NA	TENM3	0.109381	2	0.0397491	0.0248279	Ivw(FixedEffects)	TENM3_11107_25	SeqId.11107-25	SomaScan v4	NA	NA	NA	NA
CHI3L1	P36222	1932	CIS	Depression_iPSYCH_2023	BOTH	-,-	0.569707	0.279635	0.826598	deCODE	UKBB_PPP	1.05904	1045.28	random	0.279635	-0.00754874	0.0069822	-0.0212336	0.00613613	FALSE	FALSE	0.05	6.43488180434817,0.489983614184425	0.958785	8	1_202634165_G_A,1_202958373_T_C,1_203090600_T_C,1_203143355_C_T,1_203180026_C_T,1_203218965_G_A,1_203397919_T_C,1_204149232_T_C	0.0810958	1.12e-05	TRUE	0	-0.000882836	0.00377843	0.823023	6.46183	6.46002	6.40357	6.46002	0.000261201	7	7	6	7	7	0.486972	0.487174	0.379532	0.487175	1	random	0.826598	-0.00510534	0.023305	-0.0507823	0.0405716	FALSE	FALSE	0.05	9.57586722351126,0.0225378078138836	1.7866	4	1_202341476_G_A,1_203137262_A_G,1_203180248_C_A,1_203228129_T_G	0.0464311	1.5e-05	TRUE	0	0.00577235	0.0102456	0.629905	9.8392	NA	8.49153	9.83844	0.000388384	3	NA	2	3	3	0.0199836	NA	0.0143248	0.0199906	0.999998	0.689709	4	-0.00519554	0.0130132	Ivw(FixedEffects)	CHI3L1	0.280051	8	-0.00753599	0.00697645	Ivw(FixedEffects)	CHI3L1_11104_13	SeqId.11104-13	SomaScan v4	CHI3L1:P36222:Cardiometabolic	OID20399	Cardiometabolic	Olink Explore
CD163	Q86VB7	1631	TRANS	PGC3_SCZ_NoUKB	BOTH	+,+	0.237858	0.153476	0.412106	deCODE	UKBB_PPP	0.52529	1045.33	random	0.153476	0.0448367	0.0314123	-0.0167303	0.106404	FALSE	FALSE	0.05	78.1183843801384,4.07504485240383e-07	1.73336	27	1_161538134_A_G,11_126383746_T_C,11_126469540_A_C,11_134422925_C_T,11_134741386_T_C,11_47403380_G_A,12_111446804_T_C,16_72120610_C_T,17_6915030_C_T,17_7176997_C_T,19_48703205_C_T,19_5827754_G_A,2_134081968_G_A,2_134208991_C_A,2_134410029_G_A,2_202625718_T_G,22_43928975_G_A,3_186869628_T_C,4_145451146_T_C,4_99123990_C_T,5_71369699_T_A,6_10539056_T_G,6_109275106_G_A,6_95559822_C_T,9_110125975_T_G,9_137079368_C_T,9_33113123_G_A	0.0840251	0.000635466	TRUE	0	0.00241509	0.00598674	0.690079	92.9404	92.6722	92.3393	92.6669	0.0111259	26	26	25	26	26	1.86e-09	2.06e-09	1.18e-09	2.06e-09	1	random	0.412106	0.0275813	0.0336278	-0.038328	0.0934906	FALSE	FALSE	0.05	116.037661997657,3.58416096393026e-11	1.87518	34	1_107065188_C_T,1_161530340_A_G,10_17213096_G_A,11_126403491_G_A,11_126464910_C_T,11_134394333_A_G,11_47395195_C_T,12_111472415_A_G,12_122703928_G_T,15_56862754_A_T,16_72072066_T_C,17_46278268_C_A,17_7176997_C_T,19_48703417_G_A,19_55312964_T_G,2_134133802_A_G,2_134208991_C_A,2_134360746_C_T,2_202626503_A_T,22_41820145_A_G,22_43928850_C_T,3_186871601_C_T,3_186936578_C_T,4_99144358_T_G,5_132486532_T_C,5_71369699_T_A,6_109319675_G_A,6_95559822_C_T,7_130672456_T_C,7_150813827_G_A,8_11122311_A_G,8_115637992_A_G,9_137074738_T_C,9_33117526_C_T	0.111941	0.00100132	TRUE	0	0.00223465	0.00573681	0.699465	152.412	152.304	151.693	152.304	0.0162636	33	33	32	33	33	2.86e-17	2.99e-17	1.73e-17	2.99e-17	1	0.0871412	34	0.0302302	0.0176715	Ivw(FixedEffects)	CD163	0.00516144	27	0.0498908	0.0178386	Ivw(FixedEffects)	CD163_5028_59	SeqId.5028-59	SomaScan v4	CD163:Q86VB7:Cardiometabolic	OID20360	Cardiometabolic	Olink Explore
ASPRV1	Q53RT3	26321	CIS	BIP_PGC3_noukb	deCODE_Specific	-,NA	NA	0.279668	0.279668	deCODE	deCODE	0.926771	1045.4	fixed	0.279668	-0.166433	0.153953	-0.468175	0.135309	FALSE	FALSE	0.05	NA	1	1	2_69961544_T_C	0.0018114	7.45e-06	TRUE	1.21e-11	NA	NA	NA	NA	NA	NA	NA	NA	NA	NA	NA	NA	NA	NA	NA	NA	NA	NA	NA	NA	NA	NA	NA	NA	NA	NA	NA	NA	NA	NA	NA	NA	NA	NA	NA	NA	NA	NA	NA	NA	NA	NA	NA	NA	NA	NA	NA	NA	NA	NA	NA	NA	NA	NA	NA	NA	NA	NA	ASPRV1	0.275246	1	-0.166433	0.152542	Wald ratio	ASPRV1_10902_53	SeqId.10902-53	SomaScan v4	NA	NA	NA	NA
CD22	P20273	1643	CIS	PGC3_SCZ_NoUKB	UKBB-PPP_Specific	NA,+	NA	0.27967	0.27967	UKBB_PPP	UKBB_PPP	0.943507	1045.41	NA	NA	NA	NA	NA	NA	NA	NA	NA	NA	NA	NA	NA	NA	NA	NA	NA	NA	NA	NA	NA	NA	NA	NA	NA	NA	NA	NA	NA	NA	NA	NA	NA	NA	NA	fixed	0.27967	0.0361923	0.0334785	-0.0294243	0.101809	FALSE	FALSE	0.05	0.067469193535283,0.795057911895609	0.259748	2	19_35309759_G_T,19_35342516_C_T	0.0276176	7.75e-06	TRUE	2.78e-168	NA	NA	NA	0.0678272	0.0677422	NA	0.0677422	2.65e-05	1	1	NA	1	1	0.794527	0.794653	NA	0.794653	0.995893	0.279296	2	0.0362008	0.0334603	Ivw(FixedEffects)	NA	NA	NA	NA	NA	NA	NA	NA	NA	CD22:P20273:Inflammation	OID20637	Inflammation	Olink Explore
COL24A1	Q17RW2	20821	TRANS	Cognition_Meta	UKBB-PPP_Specific	NA,+	NA	0.153496	0.153496	UKBB_PPP	UKBB_PPP	0.642176	1045.46	NA	NA	NA	NA	NA	NA	NA	NA	NA	NA	NA	NA	NA	NA	NA	NA	NA	NA	NA	NA	NA	NA	NA	NA	NA	NA	NA	NA	NA	NA	NA	NA	NA	NA	NA	random	0.153496	0.0726178	0.0508781	-0.0271014	0.172337	FALSE	FALSE	0.05	14.3988191492694,0.00612517821866257	1.89729	5	1_86789239_C_T,1_87007858_A_G,1_91406817_C_T,10_63267850_A_T,16_75153567_G_A	0.00854185	0.000192966	TRUE	1.59e-40	-8.3e-06	0.0150718	0.999595	17.0988	NA	17.0988	16.5456	0.000300118	4	NA	3	4	4	0.00184932	NA	0.000674424	0.00236795	1	0.00138561	5	0.0831644	0.0260081	Ivw(FixedEffects)	NA	NA	NA	NA	NA	NA	NA	NA	NA	COL24A1:Q17RW2:Oncology_II	OID31464	Oncology_II	Olink Explore
PSMB4	P28070	9541	CIS	BIP_PGC3_noukb	deCODE_Specific	+,NA	NA	0.279814	0.279814	deCODE	deCODE	0.926436	1045.95	random	0.279814	0.0734322	0.0679465	-0.0597404	0.206605	FALSE	FALSE	0.05	13.3204494088312,0.00399245708938575	2.10717	4	1_150427195_G_A,1_151113078_T_C,1_151371674_C_A,1_151657278_A_G	0.0351756	6.59e-05	TRUE	2.06e-232	0.0713736	0.0177933	0.0568968	16.8036	NA	0.713234	16.6672	0.00227331	3	NA	2	3	3	0.000775625	NA	0.700041	0.00082732	0.999971	NA	NA	NA	NA	NA	NA	NA	NA	NA	NA	NA	NA	NA	NA	NA	NA	NA	NA	NA	NA	NA	NA	NA	NA	NA	NA	NA	NA	NA	NA	NA	NA	NA	NA	NA	NA	NA	NA	NA	NA	PSMB4	0.00998834	4	0.0821432	0.031885	Ivw(FixedEffects)	PSMB4_18340_2	SeqId.18340-2	SomaScan v4	NA	NA	NA	NA
PAM	P19021	8596	TRANS	BIP_PGC3_noukb	BOTH	-,-	0.215975	0.153638	0.361248	UKBB_PPP	deCODE	0.440046	1046.43	random	0.361248	-0.018477	0.0202379	-0.0581424	0.0211885	FALSE	FALSE	0.05	43.7498040279547,0.524922874468548	0.986011	46	1_109928142_G_A,10_17803996_T_C,10_17933332_G_A,19_51810615_T_C,5_100749382_A_T,5_101112032_C_T,5_101505625_G_A,5_101679786_C_A,5_101696134_C_T,5_101710245_C_T,5_103920208_A_G,5_104004520_C_A,5_104139472_C_T,5_104906498_C_T,5_105665229_A_T,5_105847182_C_T,5_106711065_A_T,5_107154136_C_A,5_107685750_A_G,5_107785116_C_T,5_107810951_G_A,5_107857142_G_A,5_108645113_A_G,5_109249349_T_C,5_109305178_T_C,5_109918318_T_A,5_109963589_G_A,5_110142298_G_A,5_111073007_C_T,5_111561812_G_A,5_114088870_T_C,5_114801064_A_G,5_115995638_A_G,5_73090902_T_C,5_89851578_T_C,5_91073959_A_G,5_92042944_A_T,5_93172590_G_A,5_94365790_A_G,5_94595488_C_T,5_95997618_T_G,5_97386643_A_G,5_97555251_T_A,5_97773126_A_G,5_98108154_T_C,5_99141586_G_A	0.133053	0.000138486	TRUE	0	0.00385404	0.00401615	0.342483	46.6645	46.6564	45.7079	46.6598	0.0380276	45	45	44	45	45	0.403821	0.404142	0.401034	0.404009	1	random	0.153638	-0.0567892	0.0398019	-0.134799	0.021221	FALSE	FALSE	0.05	16.156727457063,0.240770161885765	1.11482	14	1_179602727_T_C,10_14225573_A_T,10_17833858_T_G,10_18188696_A_C,10_69512378_A_G,11_116818075_A_C,12_7514128_G_A,19_44913574_T_G,19_54255498_T_C,3_58417315_T_C,5_101296395_T_C,5_101516927_T_C,5_101700423_G_A,7_17772173_C_T	0.0488894	8.54e-05	TRUE	0	-0.00049891	0.00674116	0.942222	17.8815	17.8529	17.8734	17.8548	0.019728	13	13	12	13	13	0.16207	0.163183	0.11959	0.163113	1	0.104735	14	-0.0575824	0.0354938	Ivw(FixedEffects)	PAM	0.394957	46	-0.0171251	0.0201315	Ivw(FixedEffects)	PAM_5620_13	SeqId.5620-13	SomaScan v4	PAM:P19021:Cardiometabolic	OID20291	Cardiometabolic	Olink Explore
TBX22	Q9Y458	11600	TRANS	Cognition_Meta	deCODE_Specific	+,NA	NA	0.153652	0.153652	deCODE	deCODE	0.642435	1046.53	fixed	0.153652	0.049711	0.0348422	-0.0185784	0.118	FALSE	FALSE	0.05	10.6878369774233,0.00107842224794587	3.26923	2	1_196695521_C_T,3_165787389_A_G	0.00386474	6.62e-05	TRUE	4.59e-21	NA	NA	NA	11.75	11.5526	NA	11.5338	0.000112388	1	1	NA	1	1	0.000608443	0.000676543	NA	0.000683434	0.991542	NA	NA	NA	NA	NA	NA	NA	NA	NA	NA	NA	NA	NA	NA	NA	NA	NA	NA	NA	NA	NA	NA	NA	NA	NA	NA	NA	NA	NA	NA	NA	NA	NA	NA	NA	NA	NA	NA	NA	NA	TBX22	0.130936	2	0.0501196	0.0331825	Ivw(FixedEffects)	TBX22_11146_4	SeqId.11146-4	SomaScan v4	NA	NA	NA	NA
CES1	P23141	1863	CIS	Cognition_Meta	BOTH	-,-	0.571768	0.280225	0.829891	UKBB_PPP	deCODE	0.961874	1047.48	fixed	0.829891	-0.0154949	0.0721225	-0.156852	0.125863	FALSE	FALSE	0.05	NA	1	1	16_55833669_G_A	0.000885421	2.28e-07	TRUE	3.75e-07	NA	NA	NA	NA	NA	NA	NA	NA	NA	NA	NA	NA	NA	NA	NA	NA	NA	NA	random	0.280225	-0.00917124	0.00849335	-0.0258179	0.00747542	FALSE	FALSE	0.05	3.40735161843114,0.492104812685765	0.922951	5	16_55600554_A_T,16_55715672_T_A,16_55822509_G_A,16_55832104_G_A,16_55869728_G_A	0.0569221	3.18e-05	TRUE	0	0.00369226	0.0091815	0.714517	3.42835	3.427	3.253	3.42699	0.000963103	4	4	3	4	4	0.488856	0.489065	0.354238	0.489065	1	0.278947	5	-0.00918887	0.00848708	Ivw(FixedEffects)	CES1	0.829768	1	-0.0154949	0.0720694	Wald ratio	CES1_15487_164	SeqId.15487-164	SomaScan v4	CES1:P23141:Cardiometabolic	OID20244	Cardiometabolic	Olink Explore
INSR	P06213	6091	CIS	BIP_PGC3_noukb	BOTH	-,-	0.442211	0.280261	0.549693	UKBB_PPP	deCODE	0.927092	1047.61	fixed	0.549693	-0.063147	0.105558	-0.270037	0.143743	FALSE	FALSE	0.05	1.17725405006113,0.277915726145854	1.08501	2	19_7184143_A_G,19_7190279_A_G	0.00310664	4.54e-06	TRUE	6.38e-22	NA	NA	NA	1.20174	1.19756	NA	1.19752	0.000127826	1	1	NA	1	1	0.272975	0.273809	NA	0.273818	0.990979	fixed	0.280261	-0.219115	0.202934	-0.616858	0.178628	FALSE	FALSE	0.05	NA	1	1	19_7125508_G_A	0.00131494	3.39e-06	TRUE	2.23e-09	NA	NA	NA	NA	NA	NA	NA	NA	NA	NA	NA	NA	NA	NA	NA	NA	NA	NA	0.273719	1	-0.219115	0.200189	Wald ratio	INSR	0.535188	2	-0.0650036	0.104827	Ivw(FixedEffects)	INSR_3448_13	SeqId.3448-13	SomaScan v4	INSR:P06213:Inflammation_II	OID30566	Inflammation_II	Olink Explore
HHEX	Q03014	4901	TRANS	PGC3_SCZ_NoUKB	UKBB-PPP_Specific	NA,-	NA	0.153831	0.153831	UKBB_PPP	UKBB_PPP	0.52624	1047.74	NA	NA	NA	NA	NA	NA	NA	NA	NA	NA	NA	NA	NA	NA	NA	NA	NA	NA	NA	NA	NA	NA	NA	NA	NA	NA	NA	NA	NA	NA	NA	NA	NA	NA	NA	random	0.153831	-0.0683903	0.0479552	-0.162381	0.0256002	FALSE	FALSE	0.05	8.8289874572859,0.717463630202332	0.857758	13	11_116782580_C_T,12_111395984_G_A,12_29273454_C_T,17_29518756_C_T,17_66228657_C_T,19_55027704_T_G,2_27375230_T_C,3_123114156_C_T,3_186620775_C_T,5_132316836_A_C,7_106733200_C_T,8_105569300_A_T,9_4746363_T_G	0.0157324	8.38e-05	TRUE	3.83e-84	0.0101879	0.00680918	0.162732	9.18725	9.15268	6.94865	9.15349	0.00173761	12	12	11	12	12	0.686859	0.689837	0.803227	0.689768	1	0.148471	13	-0.0686051	0.0474791	Ivw(FixedEffects)	NA	NA	NA	NA	NA	NA	NA	NA	NA	HHEX:Q03014:Neurology_II	OID31107	Neurology_II	Olink Explore
PPM1D	O15297	9277	TRANS	BIP_PGC3_noukb	deCODE_Specific	+,NA	NA	0.153841	0.153841	deCODE	deCODE	0.440443	1047.81	random	0.153841	0.146425	0.102676	-0.0548156	0.347666	FALSE	FALSE	0.05	6.14592825308487,0.10472236373067	1.43131	4	1_196695521_C_T,12_42802980_T_C,3_165833296_T_C,4_24802616_A_G	0.0085437	3.24e-05	TRUE	8.19e-55	0.030866	0.0252743	0.34642	6.75157	NA	3.86752	6.65778	0.00173582	3	NA	2	3	3	0.080252	NA	0.144603	0.0836435	0.999981	NA	NA	NA	NA	NA	NA	NA	NA	NA	NA	NA	NA	NA	NA	NA	NA	NA	NA	NA	NA	NA	NA	NA	NA	NA	NA	NA	NA	NA	NA	NA	NA	NA	NA	NA	NA	NA	NA	NA	NA	PPM1D	0.0300744	4	0.152857	0.07047	Ivw(FixedEffects)	PPM1D_11315_148	SeqId.11315-148	SomaScan v4	NA	NA	NA	NA
UBE2D1	P51668	12474	TRANS	Cognition_Meta	deCODE_Specific	+,NA	NA	0.153867	0.153867	deCODE	deCODE	0.642936	1047.99	random	0.153867	0.0225521	0.0158148	-0.00844446	0.0535486	FALSE	FALSE	0.05	9.77350143284589,0.0819133374972544	1.39811	6	1_196058002_C_A,1_196695521_C_T,1_196813906_A_C,1_198057449_T_C,19_6713251_G_A,3_165761011_C_T	0.0341964	6.59e-05	TRUE	1.4e-211	-0.00690668	0.00357442	0.12549	9.97727	9.94163	5.16048	9.9413	0.000107604	5	5	4	5	5	0.0758818	0.0769062	0.271224	0.0769157	1	NA	NA	NA	NA	NA	NA	NA	NA	NA	NA	NA	NA	NA	NA	NA	NA	NA	NA	NA	NA	NA	NA	NA	NA	NA	NA	NA	NA	NA	NA	NA	NA	NA	NA	NA	NA	NA	NA	NA	NA	UBE2D1	0.0460411	6	0.0224329	0.0112445	Ivw(FixedEffects)	UBE2D1_19247_1	SeqId.19247-1	SomaScan v4	NA	NA	NA	NA
MAPK14	Q16539	6876	TRANS	PGC3_SCZ_NoUKB	deCODE_Specific	-,NA	NA	0.153932	0.153932	deCODE	deCODE	0.526321	1048.43	fixed	0.153932	-0.130303	0.0913905	-0.309425	0.0488195	FALSE	FALSE	0.05	3.80728786463547,0.0510300162187289	1.95123	2	1_206712494_T_G,3_56815721_T_C	0.00301023	4.22e-05	TRUE	1.65e-16	NA	NA	NA	4.20567	4.10825	NA	4.10421	0.000269511	1	1	NA	1	1	0.0402889	0.0426746	NA	0.0427765	0.986902	NA	NA	NA	NA	NA	NA	NA	NA	NA	NA	NA	NA	NA	NA	NA	NA	NA	NA	NA	NA	NA	NA	NA	NA	NA	NA	NA	NA	NA	NA	NA	NA	NA	NA	NA	NA	NA	NA	NA	NA	MAPK14	0.107277	2	-0.143363	0.0890148	Ivw(FixedEffects)	MAPK14_5007_1	SeqId.5007-1	SomaScan v4	NA	NA	NA	NA
PIK3CG	P48736	8978	CIS	PGC3_SCZ_NoUKB	deCODE_Specific	-,NA	NA	0.280481	0.280481	deCODE	deCODE	0.94539	1048.44	fixed	0.280481	-0.185958	0.172305	-0.52367	0.151753	FALSE	FALSE	0.05	NA	1	1	7_106732176_T_C	0.000992358	7.59e-06	TRUE	9.81e-07	NA	NA	NA	NA	NA	NA	NA	NA	NA	NA	NA	NA	NA	NA	NA	NA	NA	NA	NA	NA	NA	NA	NA	NA	NA	NA	NA	NA	NA	NA	NA	NA	NA	NA	NA	NA	NA	NA	NA	NA	NA	NA	NA	NA	NA	NA	NA	NA	NA	NA	NA	NA	NA	NA	NA	NA	NA	NA	PIK3CG	0.272376	1	-0.185958	0.169421	Wald ratio	PIK3CG_3391_10	SeqId.3391-10	SomaScan v4	NA	NA	NA	NA
SV2A	Q7L0J3	20566	TRANS	Cognition_Meta	BOTH	+,+	0.245794	0.153934	0.429709	deCODE	UKBB_PPP	0.642824	1048.45	fixed	0.153934	0.0642373	0.0450544	-0.0240677	0.152542	FALSE	FALSE	0.05	7.82977958335152,0.00513923664100568	2.79817	2	1_196702851_T_C,3_166042918_T_G	0.00239787	5.44e-05	TRUE	4.28e-13	NA	NA	NA	8.63471	8.34752	NA	8.3161	8.28e-05	1	1	NA	1	1	0.00329818	0.00386215	NA	0.00392953	0.992741	fixed	0.429709	0.0270598	0.0342665	-0.0401012	0.0942209	FALSE	FALSE	0.05	1.88320671700007,0.390002020735015	0.970362	3	1_150906173_C_T,1_151000483_A_T,5_132451445_A_G	0.00432837	1.55e-05	TRUE	2.26e-25	-0.000460949	0.00654938	0.955268	2.00506	NA	1.99518	1.99565	0.000287392	2	NA	1	2	2	0.36695	NA	0.1578	0.368681	0.999856	0.401024	3	0.0285414	0.0339862	Ivw(FixedEffects)	SV2A	0.0894272	2	0.071983	0.0423822	Ivw(FixedEffects)	SV2A_12880_1	SeqId.12880-1	SomaScan v4	SV2A:Q7L0J3:Neurology_II	OID30965	Neurology_II	Olink Explore
FABP9	Q0Z7S8	3563	CIS	PGC3_SCZ_NoUKB	UKBB-PPP_Specific	NA,+	NA	0.280557	0.280557	UKBB_PPP	UKBB_PPP	0.944793	1048.72	NA	NA	NA	NA	NA	NA	NA	NA	NA	NA	NA	NA	NA	NA	NA	NA	NA	NA	NA	NA	NA	NA	NA	NA	NA	NA	NA	NA	NA	NA	NA	NA	NA	NA	NA	fixed	0.280557	0.0820085	0.0759993	-0.0669473	0.230964	FALSE	FALSE	0.05	0.000770656952007314,0.977853003726232	0.0277607	2	8_81469817_A_G,8_81500456_G_T	0.00551145	7.59e-06	TRUE	2.43e-32	NA	NA	NA	0.000774595	0.000770999	NA	0.000770999	5.66e-07	1	1	NA	1	1	0.977797	0.977848	NA	0.977848	0.9994	0.279021	2	0.0820071	0.0757557	Ivw(FixedEffects)	NA	NA	NA	NA	NA	NA	NA	NA	NA	FABP9:Q0Z7S8:Inflammation	OID20501	Inflammation	Olink Explore
CBL	P22681	1541	TRANS	PGC3_SCZ_NoUKB	deCODE_Specific	-,NA	NA	0.153989	0.153989	deCODE	deCODE	0.526251	1048.82	fixed	0.153989	-0.554221	0.388768	-1.31619	0.207751	FALSE	FALSE	0.05	NA	1	1	7_106676033_G_A	0.000934422	1.62e-05	TRUE	9.05e-06	NA	NA	NA	NA	NA	NA	NA	NA	NA	NA	NA	NA	NA	NA	NA	NA	NA	NA	NA	NA	NA	NA	NA	NA	NA	NA	NA	NA	NA	NA	NA	NA	NA	NA	NA	NA	NA	NA	NA	NA	NA	NA	NA	NA	NA	NA	NA	NA	NA	NA	NA	NA	NA	NA	NA	NA	NA	NA	CBL	0.141142	1	-0.554221	0.376623	Wald ratio	CBL_12016_60	SeqId.12016-60	SomaScan v4	NA	NA	NA	NA
CTSV	O60911	2538	CIS	Cognition_Meta	BOTH	-,-	0.592807	0.280655	0.881129	deCODE	UKBB_PPP	0.962466	1049.09	fixed	0.280655	-0.0183694	0.0170269	-0.0517414	0.0150026	FALSE	FALSE	0.05	0.267664847145069,0.874736637562601	0.365831	3	9_96714578_A_T,9_97387544_A_G,9_97552127_A_G	0.0152203	7.19e-06	TRUE	8.97e-98	0.00624988	0.0132812	0.719991	0.269172	0.26879	0.047725	0.26879	2.85e-05	2	2	1	2	2	0.874078	0.874245	0.82707	0.874245	0.999986	random	0.881129	-0.00199611	0.0133486	-0.0281588	0.0241666	FALSE	FALSE	0.05	1.82673895770769,0.767586834902978	0.675785	5	9_96684831_C_A,9_97146762_C_T,9_97331489_A_G,9_97339072_T_C,9_97512928_T_G	0.0312012	9.15e-06	TRUE	7.95e-193	-0.00863904	0.00641519	0.270793	1.85263	1.85259	0.0391533	1.85259	7e-05	4	4	3	4	4	0.762841	0.762849	0.997964	0.762848	1	0.876146	5	-0.0020787	0.0133373	Ivw(FixedEffects)	CTSV	0.279696	3	-0.0183839	0.0170064	Ivw(FixedEffects)	CTSV_3364_76	SeqId.3364-76	SomaScan v4	CTSV:O60911:Oncology	OID21405	Oncology	Olink Explore
LRP11	Q86VZ4	16936	CIS	BIP_PGC3_noukb	BOTH	+,+	0.468763	0.280669	0.600742	UKBB_PPP	deCODE	0.926803	1049.14	random	0.600742	0.0108034	0.0206434	-0.029657	0.0512638	FALSE	FALSE	0.05	12.7863259067888,0.618797926221315	0.923267	16	6_148843491_T_C,6_148857646_G_A,6_148888411_G_A,6_148933118_T_G,6_149090168_C_T,6_149295123_A_G,6_149457066_A_G,6_149565015_T_A,6_149889935_C_T,6_149982836_A_G,6_150316224_G_A,6_150375131_C_T,6_150614413_T_C,6_150704944_G_A,6_150786747_G_A,6_150808387_G_A	0.111311	3.9e-05	TRUE	0	0.00406423	0.0134614	0.767155	13.0833	13.0825	12.9921	13.0827	0.013959	15	15	14	15	15	0.595865	0.595925	0.527144	0.595914	1	random	0.280669	0.0317392	0.0294203	-0.0259236	0.089402	FALSE	FALSE	0.05	3.50549070077666,0.320050693247586	1.08097	4	6_148896287_T_C,6_149474386_G_A,6_149489059_G_A,6_149947092_G_A	0.0574857	1.44e-05	TRUE	0	-0.0847462	0.0495429	0.229291	3.51237	NA	0.586349	3.51008	0.000482348	3	NA	2	3	3	0.319161	NA	0.745892	0.319457	0.999997	0.241712	4	0.0318248	0.0271839	Ivw(FixedEffects)	LRP11	0.59221	16	0.0110427	0.020616	Ivw(FixedEffects)	LRP11_6713_4	SeqId.6713-4	SomaScan v4	LRP11:Q86VZ4:Cardiometabolic	OID20185	Cardiometabolic	Olink Explore
LRP11	Q86VZ4	16936	CIS	BIP_PGC3_noukb	BOTH	+,+	0.458825	0.280669	0.581033	UKBB_PPP	deCODE	0.927623	1049.14	random	0.581033	0.0142627	0.025844	-0.0363907	0.0649161	FALSE	FALSE	0.05	6.4779714098226,0.691290246676047	0.848395	10	6_148858876_A_G,6_148938762_A_G,6_149436808_G_A,6_149693003_G_A,6_149805319_C_T,6_150091052_C_T,6_150189244_A_G,6_150396062_C_A,6_150614413_T_C,6_150804952_T_G	0.0589999	2.22e-05	TRUE	0	0.00436422	0.00930033	0.651411	6.6205	6.61965	6.4003	6.61969	0.00898355	9	9	8	9	9	0.676564	0.676651	0.602487	0.676647	1	random	0.280669	0.0317392	0.0294203	-0.0259236	0.089402	FALSE	FALSE	0.05	3.50549070077666,0.320050693247586	1.08097	4	6_148896287_T_C,6_149474386_G_A,6_149489059_G_A,6_149947092_G_A	0.0574857	1.44e-05	TRUE	0	-0.0847462	0.0495429	0.229291	3.51237	NA	0.586349	3.51008	0.000482348	3	NA	2	3	3	0.319161	NA	0.745892	0.319457	0.999997	0.241712	4	0.0318248	0.0271839	Ivw(FixedEffects)	LRP11	0.572516	10	0.0145658	0.0258098	Ivw(FixedEffects)	LRP11_15472_16	SeqId.15472-16	SomaScan v4	LRP11:Q86VZ4:Cardiometabolic	OID20185	Cardiometabolic	Olink Explore
TIRAP	P58753	17192	CIS	BIP_PGC3_noukb	deCODE_Specific	-,NA	NA	0.280685	0.280685	deCODE	deCODE	0.926038	1049.2	fixed	0.280685	-0.0596854	0.0553266	-0.168124	0.0487528	FALSE	FALSE	0.05	0.35563521428679,0.837095089730395	0.421684	3	11_126290931_C_T,11_126401713_G_A,11_126403491_G_A	0.0114544	7.25e-06	TRUE	1.1e-76	-0.0130866	0.0233866	0.675218	0.361038	0.360162	0.0479112	0.360161	0.000135256	2	2	1	2	2	0.834837	0.835203	0.826739	0.835203	0.999932	NA	NA	NA	NA	NA	NA	NA	NA	NA	NA	NA	NA	NA	NA	NA	NA	NA	NA	NA	NA	NA	NA	NA	NA	NA	NA	NA	NA	NA	NA	NA	NA	NA	NA	NA	NA	NA	NA	NA	NA	TIRAP	0.278682	3	-0.059831	0.0552311	Ivw(FixedEffects)	TIRAP_9839_148	SeqId.9839-148	SomaScan v4	NA	NA	NA	NA
APOB	P04114	603	CIS	Cognition_Meta	deCODE_Specific	+,NA	NA	0.280731	0.280731	deCODE	deCODE	0.961843	1049.37	fixed	0.280731	0.0492929	0.0456975	-0.0402725	0.138858	FALSE	FALSE	0.05	NA	1	1	2_21065354_G_A	0.00146344	5.55e-06	TRUE	3.88e-10	NA	NA	NA	NA	NA	NA	NA	NA	NA	NA	NA	NA	NA	NA	NA	NA	NA	NA	NA	NA	NA	NA	NA	NA	NA	NA	NA	NA	NA	NA	NA	NA	NA	NA	NA	NA	NA	NA	NA	NA	NA	NA	NA	NA	NA	NA	NA	NA	NA	NA	NA	NA	NA	NA	NA	NA	NA	NA	APOB	0.275272	1	0.0492929	0.0451814	Wald ratio	APOB_2797_56	SeqId.2797-56	SomaScan v4	NA	NA	NA	NA
EGFL6	Q8IUX8	3235	TRANS	BIP_PGC3_noukb	deCODE_Specific	-,NA	NA	0.154106	0.154106	deCODE	deCODE	0.441016	1049.62	random	0.154106	-0.0658722	0.0462204	-0.156462	0.0247181	FALSE	FALSE	0.05	16.2155727151944,0.0625140711073571	1.34229	10	1_54379015_A_G,10_63303060_C_T,18_25281830_C_T,19_14684737_T_C,21_34865359_C_T,21_34887027_A_G,21_35044543_T_C,8_105188808_C_T,8_105569300_A_T,9_97914884_T_C	0.0293419	7.55e-05	TRUE	1.14e-189	-0.00986479	0.0121012	0.438555	17.4677	17.4065	16.128	17.4069	0.00474692	9	9	8	9	9	0.0418764	0.0427182	0.0405846	0.0427129	1	NA	NA	NA	NA	NA	NA	NA	NA	NA	NA	NA	NA	NA	NA	NA	NA	NA	NA	NA	NA	NA	NA	NA	NA	NA	NA	NA	NA	NA	NA	NA	NA	NA	NA	NA	NA	NA	NA	NA	NA	EGFL6	0.0496206	10	-0.0669744	0.0341146	Ivw(FixedEffects)	EGFL6_17454_15	SeqId.17454-15	SomaScan v4	NA	NA	NA	NA
TGM3	Q08188	11779	CIS	Depression_iPSYCH_2023	deCODE_Specific	-,NA	NA	0.280852	0.280852	deCODE	deCODE	1.06258	1049.83	random	0.280852	-0.019001	0.0176196	-0.0535347	0.0155326	FALSE	FALSE	0.05	11.3186749926999,0.0790127855815632	1.37348	7	20_1419508_A_G,20_2174724_C_T,20_2340717_A_G,20_2353299_C_T,20_2425165_A_G,20_2521887_G_A,20_3070245_C_A	0.0336251	2.62e-05	TRUE	5e-239	0.00446844	0.00737398	0.570986	12.0454	12.0334	11.2213	12.0333	0.0042304	6	6	5	6	6	0.0609641	0.0612284	0.047165	0.0612294	1	NA	NA	NA	NA	NA	NA	NA	NA	NA	NA	NA	NA	NA	NA	NA	NA	NA	NA	NA	NA	NA	NA	NA	NA	NA	NA	NA	NA	NA	NA	NA	NA	NA	NA	NA	NA	NA	NA	NA	NA	TGM3	0.127156	7	-0.0195062	0.0127875	Ivw(FixedEffects)	TGM3_4471_50	SeqId.4471-50	SomaScan v4	NA	NA	NA	NA
MVK	Q03426	7530	CIS	PGC3_SCZ_NoUKB	UKBB-PPP_Specific	NA,-	NA	0.28086	0.28086	UKBB_PPP	UKBB_PPP	0.944965	1049.86	NA	NA	NA	NA	NA	NA	NA	NA	NA	NA	NA	NA	NA	NA	NA	NA	NA	NA	NA	NA	NA	NA	NA	NA	NA	NA	NA	NA	NA	NA	NA	NA	NA	NA	NA	fixed	0.28086	-0.113342	0.105103	-0.319339	0.0926561	FALSE	FALSE	0.05	NA	1	1	12_109422454_G_A	0.0029413	7.31e-06	TRUE	1.29e-17	NA	NA	NA	NA	NA	NA	NA	NA	NA	NA	NA	NA	NA	NA	NA	NA	NA	NA	0.277974	1	-0.113342	0.104474	Wald ratio	NA	NA	NA	NA	NA	NA	NA	NA	NA	MVK:Q03426:Inflammation	OID20459	Inflammation	Olink Explore
LSP1	P33241	6707	CIS	BIP_PGC3_noukb	UKBB-PPP_Specific	NA,+	NA	0.280861	0.280861	UKBB_PPP	UKBB_PPP	0.925802	1049.86	NA	NA	NA	NA	NA	NA	NA	NA	NA	NA	NA	NA	NA	NA	NA	NA	NA	NA	NA	NA	NA	NA	NA	NA	NA	NA	NA	NA	NA	NA	NA	NA	NA	NA	NA	fixed	0.280861	0.0722114	0.0669625	-0.0590326	0.203456	FALSE	FALSE	0.05	0.0128451914047943,0.909763678809678	0.113337	2	11_1852991_C_T,11_1954811_G_A	0.01249	3.43e-06	TRUE	3.11e-83	NA	NA	NA	0.0129083	0.0128705	NA	0.0128705	1.28e-06	1	1	NA	1	1	0.909543	0.909675	NA	0.909675	0.999098	0.280148	2	0.0722173	0.0668687	Ivw(FixedEffects)	NA	NA	NA	NA	NA	NA	NA	NA	NA	LSP1:P33241:Inflammation	OID20530	Inflammation	Olink Explore
DEFB129	Q9H1M3	16218	TRANS	BIP_PGC3_noukb	deCODE_Specific	+,NA	NA	0.154142	0.154142	deCODE	deCODE	0.440934	1049.86	fixed	0.154142	0.190066	0.133375	-0.0713437	0.451475	FALSE	FALSE	0.05	0.960098306625108,0.327162110750981	0.979846	2	1_196677131_A_G,2_3592552_C_T	0.00237278	9.16e-06	TRUE	2.53e-16	NA	NA	NA	1.00032	0.97463	NA	0.97434	0.000112626	1	1	NA	1	1	0.317234	0.323528	NA	0.3236	0.991533	NA	NA	NA	NA	NA	NA	NA	NA	NA	NA	NA	NA	NA	NA	NA	NA	NA	NA	NA	NA	NA	NA	NA	NA	NA	NA	NA	NA	NA	NA	NA	NA	NA	NA	NA	NA	NA	NA	NA	NA	DEFB129	0.137133	2	0.194686	0.130965	Ivw(FixedEffects)	DEFB129_8347_222	SeqId.8347-222	SomaScan v4	NA	NA	NA	NA
SNRPG	P62308	11163	TRANS	Cognition_Meta	deCODE_Specific	+,NA	NA	0.154168	0.154168	deCODE	deCODE	0.643404	1050.04	fixed	0.154168	0.0617721	0.04335	-0.0231922	0.146736	FALSE	FALSE	0.05	8.00224901104304,0.00467192861972046	2.82882	2	10_102632823_C_T,8_105579917_A_G	0.00216229	5.61e-05	TRUE	1.04e-11	NA	NA	NA	8.94932	8.61207	NA	8.57464	0.000106489	1	1	NA	1	1	0.00277572	0.00333943	NA	0.00340877	0.991766	NA	NA	NA	NA	NA	NA	NA	NA	NA	NA	NA	NA	NA	NA	NA	NA	NA	NA	NA	NA	NA	NA	NA	NA	NA	NA	NA	NA	NA	NA	NA	NA	NA	NA	NA	NA	NA	NA	NA	NA	SNRPG	0.0803668	2	0.0705459	0.0403451	Ivw(FixedEffects)	SNRPG_19276_124	SeqId.19276-124	SomaScan v4	NA	NA	NA	NA
TSNARE1	Q96NA8	26437	TRANS	BIP_PGC3_noukb	deCODE_Specific	+,NA	NA	0.154173	0.154173	deCODE	deCODE	0.440837	1050.07	random	0.154173	0.0888164	0.0623297	-0.0333476	0.21098	FALSE	FALSE	0.05	8.40823696069173,0.0777180182963643	1.44985	5	1_196695521_C_T,1_196813906_A_C,1_197992799_C_T,17_28367840_G_A,3_165761011_C_T	0.0225344	4.64e-05	TRUE	5.3e-146	-0.0142271	0.0180079	0.48719	8.72661	8.68743	7.22366	8.68711	0.00169439	4	4	3	4	4	0.0683082	0.0694052	0.0651004	0.0694141	1	NA	NA	NA	NA	NA	NA	NA	NA	NA	NA	NA	NA	NA	NA	NA	NA	NA	NA	NA	NA	NA	NA	NA	NA	NA	NA	NA	NA	NA	NA	NA	NA	NA	NA	NA	NA	NA	NA	NA	NA	TSNARE1	0.0371232	5	0.0889306	0.0426647	Ivw(FixedEffects)	TSNARE1_7069_9	SeqId.7069-9	SomaScan v4	NA	NA	NA	NA
DNM1	Q05193	2972	CIS	BIP_PGC3_noukb	UKBB-PPP_Specific	NA,-	NA	0.280957	0.280957	UKBB_PPP	UKBB_PPP	0.925302	1050.22	NA	NA	NA	NA	NA	NA	NA	NA	NA	NA	NA	NA	NA	NA	NA	NA	NA	NA	NA	NA	NA	NA	NA	NA	NA	NA	NA	NA	NA	NA	NA	NA	NA	NA	NA	fixed	0.280957	-0.0376011	0.0348749	-0.105955	0.0307524	FALSE	FALSE	0.05	4.00114144592239,0.0454694610006196	2.00029	2	9_128183019_A_G,9_128227428_C_A	0.0365762	1.46e-05	TRUE	1.44e-243	NA	NA	NA	4.01816	4.01479	NA	4.01478	0.00053308	1	1	NA	1	1	0.0450129	0.0451029	NA	0.0451032	0.98158	0.280229	2	-0.037584	0.0348063	Ivw(FixedEffects)	NA	NA	NA	NA	NA	NA	NA	NA	NA	DNM1:Q05193:Oncology_II	OID31458	Oncology_II	Olink Explore
FLRT2	O43155	3761	CIS	Cognition_Meta	BOTH	+,+	0.324478	0.280968	0.347026	deCODE	UKBB_PPP	0.961775	1050.26	random	0.280968	0.0135456	0.0125638	-0.011079	0.0381703	FALSE	FALSE	0.05	7.27830210553302,0.200751685312234	1.20651	6	14_85151040_G_T,14_85227560_G_A,14_85343485_G_T,14_85740800_C_T,14_86379900_T_A,14_86501156_G_A	0.0371715	4.63e-05	TRUE	6.07e-235	0.00435926	0.0038485	0.320628	7.52362	7.51466	5.69643	7.51462	0.000315994	5	5	4	5	5	0.184518	0.18509	0.222995	0.185093	1	random	0.347026	0.0133214	0.0141661	-0.0144436	0.0410864	FALSE	FALSE	0.05	14.8339681120664,0.0215881316075403	1.57236	7	14_85099643_T_C,14_85227560_G_A,14_85349163_G_A,14_85580268_A_C,14_85588062_A_G,14_85937167_C_T,14_86112537_A_G	0.0598108	8.89e-05	TRUE	0	-0.00840268	0.00421728	0.102929	16.6443	16.6283	9.27795	16.6282	0.000206717	6	6	5	6	6	0.0106833	0.0107508	0.0984781	0.0107512	1	0.155029	7	0.012759	0.00897263	Ivw(FixedEffects)	FLRT2	0.179962	6	0.0139218	0.0103826	Ivw(FixedEffects)	FLRT2_13122_19	SeqId.13122-19	SomaScan v4	FLRT2:O43155:Neurology	OID20946	Neurology	Olink Explore
CEACAM6	P40199	1818	CIS	Depression_iPSYCH_2023	UKBB-PPP_Specific	NA,+	NA	0.281054	0.281054	UKBB_PPP	UKBB_PPP	1.06226	1050.58	NA	NA	NA	NA	NA	NA	NA	NA	NA	NA	NA	NA	NA	NA	NA	NA	NA	NA	NA	NA	NA	NA	NA	NA	NA	NA	NA	NA	NA	NA	NA	NA	NA	NA	NA	fixed	0.281054	0.0440404	0.0408555	-0.0360349	0.124116	FALSE	FALSE	0.05	NA	1	1	19_41759235_A_G	0.00648097	1.75e-06	TRUE	3.81e-46	NA	NA	NA	NA	NA	NA	NA	NA	NA	NA	NA	NA	NA	NA	NA	NA	NA	NA	0.279783	1	0.0440404	0.0407478	Wald ratio	NA	NA	NA	NA	NA	NA	NA	NA	NA	CEACAM6:P40199:Cardiometabolic_II	OID30362	Cardiometabolic_II	Olink Explore
TIMP2	P16035	11821	CIS	Cognition_Meta	BOTH	-,-	0.29969	0.281178	0.309775	deCODE	UKBB_PPP	0.961613	1051.04	fixed	0.281178	-0.0492662	0.0457152	-0.138866	0.0403339	FALSE	FALSE	0.05	NA	1	1	17_78868093_A_G	0.00191987	5.52e-06	TRUE	4.77e-13	NA	NA	NA	NA	NA	NA	NA	NA	NA	NA	NA	NA	NA	NA	NA	NA	NA	NA	fixed	0.309775	-0.0295479	0.0290914	-0.0865659	0.0274701	FALSE	FALSE	0.05	0.592168884717065,0.441581647885408	0.769525	2	17_78881413_T_C,17_78917761_T_C	0.00575154	7.9e-06	TRUE	6.23e-36	NA	NA	NA	0.606592	0.603337	NA	0.603327	8.17e-06	1	1	NA	1	1	0.436074	0.437308	NA	0.437311	0.997719	0.303399	2	-0.029816	0.0289709	Ivw(FixedEffects)	TIMP2	0.277037	1	-0.0492662	0.0453231	Wald ratio	TIMP2_2278_61	SeqId.2278-61	SomaScan v4	TIMP2:P16035:Cardiometabolic_II	OID30318	Cardiometabolic_II	Olink Explore
SCLY	Q96I15	18161	TRANS	Depression_iPSYCH_2023	UKBB-PPP_Specific	NA,-	NA	0.154328	0.154328	UKBB_PPP	UKBB_PPP	1.24837	1051.13	NA	NA	NA	NA	NA	NA	NA	NA	NA	NA	NA	NA	NA	NA	NA	NA	NA	NA	NA	NA	NA	NA	NA	NA	NA	NA	NA	NA	NA	NA	NA	NA	NA	NA	NA	random	0.154328	-0.0438467	0.0307824	-0.104179	0.0164857	FALSE	FALSE	0.05	15.8576559669849,0.146498163534303	1.20067	12	10_100164661_T_C,11_62433986_A_G,11_94082917_C_T,12_111446804_T_C,14_94371805_G_T,18_58438636_A_G,19_19296909_T_C,2_27525730_C_A,22_36149089_A_T,22_43928975_G_A,4_145900258_C_A,9_114386150_G_T	0.0164087	3.49e-05	TRUE	1.08e-107	0.0035695	0.00705243	0.62373	17.4661	17.3738	17.0298	17.3731	0.000769225	11	11	10	11	11	0.0948256	0.0972954	0.0737072	0.0973134	1	0.078107	12	-0.0444366	0.0252226	Ivw(FixedEffects)	NA	NA	NA	NA	NA	NA	NA	NA	NA	SCLY:Q96I15:Oncology	OID21425	Oncology	Olink Explore
STOML2	Q9UJZ1	14559	TRANS	Depression_iPSYCH_2023	deCODE_Specific	+,NA	NA	0.154347	0.154347	deCODE	deCODE	1.24704	1051.26	random	0.154347	0.0185222	0.013004	-0.00696521	0.0440096	FALSE	FALSE	0.05	15.6667577237995,0.206980256922187	1.14261	13	1_196748023_C_T,10_7730072_A_G,2_27463613_A_G,3_165787389_A_G,7_93024492_G_A,7_94527542_T_C,7_95304888_A_G,7_95480942_A_G,7_95513158_C_T,7_95710705_G_A,7_95712004_A_C,7_95988203_C_T,7_98538892_G_A	0.0441917	3.62e-05	TRUE	0	0.00631009	0.00358367	0.106011	17.1667	17.1442	13.3921	17.1451	0.00134662	12	12	11	12	12	0.143435	0.144254	0.268473	0.144219	1	NA	NA	NA	NA	NA	NA	NA	NA	NA	NA	NA	NA	NA	NA	NA	NA	NA	NA	NA	NA	NA	NA	NA	NA	NA	NA	NA	NA	NA	NA	NA	NA	NA	NA	NA	NA	NA	NA	NA	NA	STOML2	0.0871737	13	0.0193836	0.0113321	Ivw(FixedEffects)	STOML2_6555_58	SeqId.6555-58	SomaScan v4	NA	NA	NA	NA
RAB2B	Q8WUD1	20246	CIS	BIP_PGC3_noukb	UKBB-PPP_Specific	NA,+	NA	0.281244	0.281244	UKBB_PPP	UKBB_PPP	0.925432	1051.29	NA	NA	NA	NA	NA	NA	NA	NA	NA	NA	NA	NA	NA	NA	NA	NA	NA	NA	NA	NA	NA	NA	NA	NA	NA	NA	NA	NA	NA	NA	NA	NA	NA	NA	NA	fixed	0.281244	0.0644785	0.0598393	-0.0528043	0.181761	FALSE	FALSE	0.05	NA	1	1	14_21457704_A_G	0.0132422	3.27e-06	TRUE	8.55e-89	NA	NA	NA	NA	NA	NA	NA	NA	NA	NA	NA	NA	NA	NA	NA	NA	NA	NA	0.280623	1	0.0644785	0.0597621	Wald ratio	NA	NA	NA	NA	NA	NA	NA	NA	NA	RAB2B:Q8WUD1:Oncology_II	OID31362	Oncology_II	Olink Explore
UMOD	P07911	12559	CIS	PGC3_SCZ_NoUKB	UKBB-PPP_Specific	NA,-	NA	0.28129	0.28129	UKBB_PPP	UKBB_PPP	0.94556	1051.46	NA	NA	NA	NA	NA	NA	NA	NA	NA	NA	NA	NA	NA	NA	NA	NA	NA	NA	NA	NA	NA	NA	NA	NA	NA	NA	NA	NA	NA	NA	NA	NA	NA	NA	NA	random	0.28129	-0.0233759	0.0216961	-0.0658995	0.0191476	FALSE	FALSE	0.05	1.08571886514276,0.780522676990097	0.601586	4	16_20259897_T_G,16_20331769_T_C,16_20360266_G_A,16_20793544_C_A	0.0619691	1.52e-05	TRUE	0	0.00570369	0.0232067	0.828776	1.08981	NA	1.0294	1.08859	0.000574453	3	NA	2	3	3	0.779535	NA	0.59768	0.77983	0.999996	0.281376	4	-0.0233599	0.0216851	Ivw(FixedEffects)	NA	NA	NA	NA	NA	NA	NA	NA	NA	UMOD:P07911:Cardiometabolic	OID20237	Cardiometabolic	Olink Explore
CCL14	Q16627	10612	CIS	BIP_PGC3_noukb	deCODE_Specific	-,NA	NA	0.281301	0.281301	deCODE	deCODE	0.924805	1051.5	fixed	0.281301	-0.127852	0.118667	-0.360434	0.104731	FALSE	FALSE	0.05	0.947511699235008,0.622659256506663	0.688299	3	17_35349522_C_T,17_35382020_C_T,17_35551349_A_G	0.00428592	9.22e-06	TRUE	3.8e-28	0.0138863	0.029846	0.722768	0.96676	0.960582	0.750288	0.960507	0.00180411	2	2	1	2	2	0.616696	0.618603	0.386385	0.618627	0.999098	NA	NA	NA	NA	NA	NA	NA	NA	NA	NA	NA	NA	NA	NA	NA	NA	NA	NA	NA	NA	NA	NA	NA	NA	NA	NA	NA	NA	NA	NA	NA	NA	NA	NA	NA	NA	NA	NA	NA	NA	CCL14	0.275104	3	-0.128971	0.118172	Ivw(FixedEffects)	CCL14_2900_53	SeqId.2900-53	SomaScan v4	NA	NA	NA	NA
PLG	P00747	9071	TRANS	Depression_iPSYCH_2023	BOTH	+,+	0.369446	0.154412	0.761984	UKBB_PPP	deCODE	1.24609	1051.7	random	0.761984	0.00957155	0.0316021	-0.0523674	0.0715105	FALSE	FALSE	0.05	8.37298960823771,0.0389004365878578	1.67063	4	1_196027107_C_T,1_196695521_C_T,19_6713251_G_A,3_165761011_C_T	0.0225911	1.37e-05	TRUE	1.89e-161	0.0158658	0.00534377	0.0971856	8.84823	NA	0.0331005	8.84484	0.000268122	3	NA	2	3	3	0.0313783	NA	0.983586	0.0314266	0.999999	random	0.154412	0.0391125	0.0274643	-0.0147166	0.0929416	FALSE	FALSE	0.05	12.1492187161781,0.275194006501829	1.10223	11	10_63288546_C_A,12_7485173_G_A,14_70206787_C_A,19_54255498_T_C,2_27508073_T_C,20_17615510_C_A,3_136630119_C_T,3_186672838_C_T,4_3476596_T_C,6_159623883_G_A,7_73568544_C_T	0.0171892	2.28e-05	TRUE	6.4e-113	-0.00174127	0.0059813	0.777559	12.7884	12.7263	12.6691	12.7353	0.000333903	10	10	9	10	10	0.235745	0.239378	0.17816	0.238852	1	0.0961552	11	0.0409145	0.0245912	Ivw(FixedEffects)	PLG	0.566716	4	0.0107833	0.0188225	Ivw(FixedEffects)	PLG_4150_75	SeqId.4150-75	SomaScan v4	PLG:P00747:Inflammation_II	OID30785	Inflammation_II	Olink Explore
CCN1	O00622	2654	CIS	PGC3_SCZ_NoUKB	UKBB-PPP_Specific	NA,-	NA	0.28136	0.28136	UKBB_PPP	UKBB_PPP	0.944945	1051.72	NA	NA	NA	NA	NA	NA	NA	NA	NA	NA	NA	NA	NA	NA	NA	NA	NA	NA	NA	NA	NA	NA	NA	NA	NA	NA	NA	NA	NA	NA	NA	NA	NA	NA	NA	fixed	0.28136	-0.0650114	0.0603483	-0.183292	0.0532691	FALSE	FALSE	0.05	8.39249461983479,0.015051956294076	2.04847	3	1_85529963_T_C,1_85596653_G_T,1_85993377_C_T	0.00898686	7e-05	TRUE	3.26e-47	0.0242451	0.0337166	0.603118	9.57985	NA	6.31465	9.52568	0.00191801	2	NA	1	2	2	0.00831309	NA	0.0119745	0.0085413	0.999041	0.201062	3	-0.075894	0.0593603	Ivw(FixedEffects)	NA	NA	NA	NA	NA	NA	NA	NA	NA	CCN1:O00622:Oncology	OID21368	Oncology	Olink Explore
CD70	P32970	11937	TRANS	Depression_iPSYCH_2023	BOTH	-,-	0.439494	0.154431	0.988196	UKBB_PPP	deCODE	1.24477	1051.83	fixed	0.988196	-0.000506891	0.0342612	-0.0676577	0.0666439	FALSE	FALSE	0.05	2.62243329037413,0.105362758434278	1.61939	2	1_196695521_C_T,3_165787389_A_G	0.00689183	4.1e-06	TRUE	4.72e-50	NA	NA	NA	2.74011	2.7401	NA	2.7401	5.07e-05	1	1	NA	1	1	0.0978582	0.0978584	NA	0.0978584	0.994321	random	0.154431	-0.030912	0.0217071	-0.0734571	0.0116331	FALSE	FALSE	0.05	1.47850694863903,0.687239725251286	0.702023	4	1_109264661_A_T,1_109296778_C_T,1_59146835_G_T,6_42007584_T_C	0.040322	5.39e-06	TRUE	3.38e-284	-0.00426248	0.00372028	0.370503	1.51385	NA	0.201127	1.51162	3.67e-05	3	NA	2	3	3	0.679078	NA	0.904328	0.679591	1	0.151808	4	-0.03107	0.0216791	Ivw(FixedEffects)	CD70	0.987169	2	0.000548024	0.0340767	Ivw(FixedEffects)	CD70_5807_77	SeqId.5807-77	SomaScan v4	CD70:P32970:Inflammation	OID20599	Inflammation	Olink Explore
ASF1A	Q9Y294	20995	TRANS	PGC3_SCZ_NoUKB	deCODE_Specific	+,NA	NA	0.154513	0.154513	deCODE	deCODE	0.527777	1052.39	random	0.154513	0.121899	0.0856167	-0.0459071	0.289704	FALSE	FALSE	0.05	6.98764235043082,0.221560985672114	1.18217	6	1_196695521_C_T,12_112774128_A_G,17_5848332_G_A,3_165743688_A_G,6_120223441_C_T,9_83032187_G_A	0.00711629	7.27e-05	TRUE	2.33e-37	-0.00809435	0.0137827	0.588564	7.3463	7.25894	6.76315	7.25642	0.00537564	5	5	4	5	5	0.196133	0.202084	0.148947	0.202258	1	NA	NA	NA	NA	NA	NA	NA	NA	NA	NA	NA	NA	NA	NA	NA	NA	NA	NA	NA	NA	NA	NA	NA	NA	NA	NA	NA	NA	NA	NA	NA	NA	NA	NA	NA	NA	NA	NA	NA	NA	ASF1A	0.0849653	6	0.12212	0.0708939	Ivw(FixedEffects)	ASF1A_18172_71	SeqId.18172-71	SomaScan v4	NA	NA	NA	NA
PPCDC	Q96CD2	28107	CIS	Cognition_Meta	UKBB-PPP_Specific	NA,+	NA	0.281538	0.281538	UKBB_PPP	UKBB_PPP	0.961964	1052.39	NA	NA	NA	NA	NA	NA	NA	NA	NA	NA	NA	NA	NA	NA	NA	NA	NA	NA	NA	NA	NA	NA	NA	NA	NA	NA	NA	NA	NA	NA	NA	NA	NA	NA	NA	fixed	0.281538	0.0083086	0.00771551	-0.00681351	0.0234307	FALSE	FALSE	0.05	0.875579006573681,0.645461636111333	0.661657	3	15_74946863_C_T,15_74985999_T_C,15_75052110_C_T	0.0465099	9.82e-06	TRUE	2.3e-298	0.00495709	0.00597703	0.559213	0.884512	NA	0.196681	0.884129	3.1e-05	2	NA	1	2	2	0.642585	NA	0.657413	0.642708	0.999985	0.280561	3	0.00832237	0.00771261	Ivw(FixedEffects)	NA	NA	NA	NA	NA	NA	NA	NA	NA	PPCDC:Q96CD2:Neurology	OID21027	Neurology	Olink Explore
GSN	P06396	4620	CIS	Cognition_Meta	BOTH	-,-	0.636986	0.28155	0.996047	UKBB_PPP	deCODE	0.961127	1052.43	fixed	0.996047	-0.000160559	0.032408	-0.0636791	0.063358	FALSE	FALSE	0.05	1.24562162764528,0.536434499005928	0.789184	3	9_120310375_C_T,9_121236380_C_T,9_121584353_T_C	0.0043023	6.56e-06	TRUE	1.02e-27	0.00170315	0.00775756	0.862415	1.25592	1.25592	1.19817	1.25592	7.29e-05	2	2	1	2	2	0.53368	0.53368	0.273689	0.53368	0.999964	fixed	0.28155	-0.0195265	0.018133	-0.0550666	0.0160136	FALSE	FALSE	0.05	1.58674091724015,0.452317705122659	0.890713	3	9_121293654_C_T,9_121302946_G_A,9_121321364_C_T	0.0202419	1.43e-05	TRUE	1.06e-121	-0.0087447	0.00731619	0.443525	1.63108	NA	0.20245	1.62753	8.06e-05	2	NA	1	2	2	0.4424	NA	0.652751	0.443186	0.99996	0.274235	3	-0.0197774	0.0180886	Ivw(FixedEffects)	GSN	0.995981	3	-0.000162591	0.0322754	Ivw(FixedEffects)	GSN_16607_78	SeqId.16607-78	SomaScan v4	GSN:P06396:Inflammation_II	OID30714	Inflammation_II	Olink Explore
MPIG6B	O95866	13937	CIS	Cognition_Meta	deCODE_Specific	-,NA	NA	0.281645	0.281645	deCODE	deCODE	0.960573	1052.79	fixed	0.281645	-0.114765	0.106597	-0.323691	0.0941602	FALSE	FALSE	0.05	NA	1	1	6_32043539_G_T	0.00110024	6.59e-06	TRUE	1.35e-07	NA	NA	NA	NA	NA	NA	NA	NA	NA	NA	NA	NA	NA	NA	NA	NA	NA	NA	NA	NA	NA	NA	NA	NA	NA	NA	NA	NA	NA	NA	NA	NA	NA	NA	NA	NA	NA	NA	NA	NA	NA	NA	NA	NA	NA	NA	NA	NA	NA	NA	NA	NA	NA	NA	NA	NA	NA	NA	G6B	0.274397	1	-0.114765	0.105001	Wald ratio	G6B_8659_68	SeqId.8659-68	SomaScan v4	NA	NA	NA	NA
SIT1	Q9Y3P8	17710	TRANS	BIP_PGC3_noukb	UKBB-PPP_Specific	NA,+	NA	0.154573	0.154573	UKBB_PPP	UKBB_PPP	0.441795	1052.8	NA	NA	NA	NA	NA	NA	NA	NA	NA	NA	NA	NA	NA	NA	NA	NA	NA	NA	NA	NA	NA	NA	NA	NA	NA	NA	NA	NA	NA	NA	NA	NA	NA	NA	NA	random	0.154573	0.0916817	0.064403	-0.0345459	0.217909	FALSE	FALSE	0.05	20.8163316756226,0.0353246151571941	1.37564	12	1_110795610_G_A,1_26282291_C_T,11_61822009_A_G,12_111446804_T_C,12_9753094_A_G,15_58386313_C_T,16_30635649_T_C,16_56953103_C_T,17_7394133_A_G,17_78136028_T_C,19_16299719_C_T,19_17376117_T_G	0.0230134	0.000260634	TRUE	6.69e-124	0.0209829	0.0197565	0.313176	36.6068	36.2909	32.8961	36.2824	0.00408738	11	11	10	11	11	0.000134077	0.000151379	0.000283554	0.000151873	1	0.00881831	12	0.120693	0.0460834	Ivw(FixedEffects)	NA	NA	NA	NA	NA	NA	NA	NA	NA	SIT1:Q9Y3P8:Inflammation	OID20462	Inflammation	Olink Explore
FGF10	O15520	3666	TRANS	PGC3_SCZ_NoUKB	deCODE_Specific	+,NA	NA	0.154789	0.154789	deCODE	deCODE	0.528456	1054.27	fixed	0.154789	0.0851485	0.059845	-0.0321456	0.202443	FALSE	FALSE	0.05	0.218843888636924,0.639922232582302	0.467808	2	19_10181296_A_G,2_3592552_C_T	0.00788883	1.51e-05	TRUE	9.26e-47	NA	NA	NA	0.223048	0.222173	NA	0.222172	0.000133423	1	1	NA	1	1	0.636727	0.637389	NA	0.63739	0.990784	NA	NA	NA	NA	NA	NA	NA	NA	NA	NA	NA	NA	NA	NA	NA	NA	NA	NA	NA	NA	NA	NA	NA	NA	NA	NA	NA	NA	NA	NA	NA	NA	NA	NA	NA	NA	NA	NA	NA	NA	FGF10	0.152866	2	0.0852357	0.059627	Ivw(FixedEffects)	FGF10_2441_2	SeqId.2441-2	SomaScan v4	NA	NA	NA	NA
RNF122	Q9H9V4	21147	TRANS	PGC3_SCZ_NoUKB	deCODE_Specific	+,NA	NA	0.154801	0.154801	deCODE	deCODE	0.528231	1054.35	random	0.154801	0.0852877	0.0599445	-0.0322014	0.202777	FALSE	FALSE	0.05	6.71119072763996,0.1519605920242	1.2953	5	1_196695521_C_T,19_44926286_C_T,2_216622986_G_A,2_27563321_A_T,3_165761011_C_T	0.0131486	6.47e-05	TRUE	1.57e-73	-0.0042619	0.0235384	0.867861	6.88922	6.84641	6.81475	6.84597	0.000979477	4	4	3	4	4	0.141859	0.144231	0.0780425	0.144256	1	NA	NA	NA	NA	NA	NA	NA	NA	NA	NA	NA	NA	NA	NA	NA	NA	NA	NA	NA	NA	NA	NA	NA	NA	NA	NA	NA	NA	NA	NA	NA	NA	NA	NA	NA	NA	NA	NA	NA	NA	RNF122	0.0619349	5	0.0854551	0.0457772	Ivw(FixedEffects)	RNF122_11160_56	SeqId.11160-56	SomaScan v4	NA	NA	NA	NA
PTPRN2	Q92932	9677	CIS	BIP_PGC3_noukb	UKBB-PPP_Specific	NA,-	NA	0.282136	0.282136	UKBB_PPP	UKBB_PPP	0.926736	1054.63	NA	NA	NA	NA	NA	NA	NA	NA	NA	NA	NA	NA	NA	NA	NA	NA	NA	NA	NA	NA	NA	NA	NA	NA	NA	NA	NA	NA	NA	NA	NA	NA	NA	NA	NA	fixed	0.282136	-0.06314	0.0587057	-0.178201	0.0519212	FALSE	FALSE	0.05	0.0647760417065618,0.799100514801169	0.254511	2	7_158110812_C_T,7_158465995_T_C	0.0140533	3.47e-06	TRUE	5.6e-93	NA	NA	NA	0.0651225	NA	NA	0.0649613	6.49e-06	1	NA	NA	1	1	0.798576	NA	NA	0.79882	0.997967	0.281346	2	-0.0631615	0.0586294	Ivw(FixedEffects)	NA	NA	NA	NA	NA	NA	NA	NA	NA	PTPRN2:Q92932:Neurology	OID20912	Neurology	Olink Explore
MSR1	P21757	7376	CIS	Cognition_Meta	BOTH	+,+	0.310456	0.282161	0.324493	deCODE	UKBB_PPP	0.961458	1054.72	random	0.282161	0.0080008	0.00743931	-0.00657997	0.0225816	FALSE	FALSE	0.05	1.92905020547102,0.587262382545161	0.801883	4	8_15811971_C_T,8_16155085_G_A,8_16200030_C_T,8_16556987_T_C	0.0474392	1.52e-05	TRUE	0	-0.00260461	0.00350035	0.534362	1.93507	NA	1.38139	1.93407	4.14e-05	3	NA	2	3	3	0.585991	NA	0.501228	0.586204	1	fixed	0.324493	0.00789189	0.0080099	-0.00780722	0.023591	FALSE	FALSE	0.05	2.49560537623293,0.287135029410184	1.11705	3	8_16155085_G_A,8_16200030_C_T,8_16539666_A_G	0.0578543	1.7e-05	TRUE	0	-0.00343216	0.004563	0.58945	2.50295	2.50212	1.59855	2.50212	4.55e-05	2	2	1	2	2	0.286082	0.286201	0.206109	0.286201	0.999977	0.324247	3	0.00789126	0.0080052	Ivw(FixedEffects)	MSR1	0.281401	4	0.00800701	0.00743333	Ivw(FixedEffects)	MSR1_15533_97	SeqId.15533-97	SomaScan v4	MSR1:P21757:Neurology	OID21063	Neurology	Olink Explore
SLC26A5	P58743	9359	TRANS	PGC3_SCZ_NoUKB	deCODE_Specific	+,NA	NA	0.154889	0.154889	deCODE	deCODE	0.528266	1054.95	fixed	0.154889	0.204725	0.143922	-0.0773567	0.486808	FALSE	FALSE	0.05	NA	1	1	1_196736796_C_A	0.00166701	1.32e-05	TRUE	2.37e-10	NA	NA	NA	NA	NA	NA	NA	NA	NA	NA	NA	NA	NA	NA	NA	NA	NA	NA	NA	NA	NA	NA	NA	NA	NA	NA	NA	NA	NA	NA	NA	NA	NA	NA	NA	NA	NA	NA	NA	NA	NA	NA	NA	NA	NA	NA	NA	NA	NA	NA	NA	NA	NA	NA	NA	NA	NA	NA	SLC26A5	0.147749	1	0.204725	0.141431	Wald ratio	SLC26A5_9127_4	SeqId.9127-4	SomaScan v4	NA	NA	NA	NA
NOTUM	Q6P988	27106	CIS	BIP_PGC3_noukb	deCODE_Specific	-,NA	NA	0.282265	0.282265	deCODE	deCODE	0.926345	1055.11	fixed	0.282265	-0.0892707	0.0830236	-0.251994	0.0734526	FALSE	FALSE	0.05	3.04959044444135,0.0807575054906934	1.74631	2	17_81951149_T_C,17_82232895_T_C	0.00875355	1.29e-05	TRUE	2.27e-58	NA	NA	NA	3.22178	3.2042	NA	3.20402	0.000419922	1	1	NA	1	1	0.0726648	0.0734495	NA	0.0734576	0.983651	NA	NA	NA	NA	NA	NA	NA	NA	NA	NA	NA	NA	NA	NA	NA	NA	NA	NA	NA	NA	NA	NA	NA	NA	NA	NA	NA	NA	NA	NA	NA	NA	NA	NA	NA	NA	NA	NA	NA	NA	NOTUM	0.252375	2	-0.0940928	0.0822059	Ivw(FixedEffects)	NOTUM_8252_2	SeqId.8252-2	SomaScan v4	NA	NA	NA	NA
C2CD2L	O14523	29000	CIS	Depression_iPSYCH_2023	UKBB-PPP_Specific	NA,+	NA	0.282322	0.282322	UKBB_PPP	UKBB_PPP	1.06598	1055.32	NA	NA	NA	NA	NA	NA	NA	NA	NA	NA	NA	NA	NA	NA	NA	NA	NA	NA	NA	NA	NA	NA	NA	NA	NA	NA	NA	NA	NA	NA	NA	NA	NA	NA	NA	fixed	0.282322	0.0874369	0.0813278	-0.0719626	0.246837	FALSE	FALSE	0.05	NA	1	1	11_119093620_G_A	0.00144453	1.76e-06	TRUE	8.27e-11	NA	NA	NA	NA	NA	NA	NA	NA	NA	NA	NA	NA	NA	NA	NA	NA	NA	NA	0.2764	1	0.0874369	0.0803322	Wald ratio	NA	NA	NA	NA	NA	NA	NA	NA	NA	C2CD2L:O14523:Neurology	OID20864	Neurology	Olink Explore
SRPX	P78539	11309	TRANS	Depression_iPSYCH_2023	UKBB-PPP_Specific	NA,-	NA	0.154947	0.154947	UKBB_PPP	UKBB_PPP	1.24745	1055.34	NA	NA	NA	NA	NA	NA	NA	NA	NA	NA	NA	NA	NA	NA	NA	NA	NA	NA	NA	NA	NA	NA	NA	NA	NA	NA	NA	NA	NA	NA	NA	NA	NA	NA	NA	random	0.154947	-0.0720307	0.0506447	-0.171293	0.0272311	FALSE	FALSE	0.05	8.04349532313217,0.045121289505404	1.63743	4	12_57081818_A_G,14_94378610_C_T,17_69085137_A_G,5_73069505_C_T	0.0141595	2.15e-05	TRUE	8.69e-95	0.00987695	0.0061186	0.247826	8.99308	NA	3.90511	8.87158	0.000442125	3	NA	2	3	3	0.029383	NA	0.141911	0.031048	0.999998	0.0206073	4	-0.0705051	0.0304544	Ivw(FixedEffects)	NA	NA	NA	NA	NA	NA	NA	NA	NA	SRPX:P78539:Cardiometabolic_II	OID30310	Cardiometabolic_II	Olink Explore
GDF9	O60383	4224	TRANS	Cognition_Meta	deCODE_Specific	+,NA	NA	0.15495	0.15495	deCODE	deCODE	0.646272	1055.36	fixed	0.15495	0.0489416	0.034411	-0.0185028	0.116386	FALSE	FALSE	0.05	6.15846468183679,0.0459945512351661	1.75477	3	1_196677131_A_G,11_107357404_C_T,2_3592552_C_T	0.00330545	4.81e-05	TRUE	1.99e-18	0.0109427	0.00666809	0.348407	7.28901	7.10817	1.97371	7.09439	0.000118774	2	2	1	2	2	0.0261343	0.0286076	0.160055	0.0288053	0.999941	NA	NA	NA	NA	NA	NA	NA	NA	NA	NA	NA	NA	NA	NA	NA	NA	NA	NA	NA	NA	NA	NA	NA	NA	NA	NA	NA	NA	NA	NA	NA	NA	NA	NA	NA	NA	NA	NA	NA	NA	GDF9	0.0835615	3	0.0576911	0.0333401	Ivw(FixedEffects)	GDF9_3067_67	SeqId.3067-67	SomaScan v4	NA	NA	NA	NA
AASDHPPT	Q9NRN7	14235	CIS	BIP_PGC3_noukb	deCODE_Specific	-,NA	NA	0.282343	0.282343	deCODE	deCODE	0.925787	1055.4	fixed	0.282343	-0.234767	0.218373	-0.662771	0.193237	FALSE	FALSE	0.05	NA	1	1	11_106631214_C_T	0.000881109	3.37e-06	TRUE	5.9e-07	NA	NA	NA	NA	NA	NA	NA	NA	NA	NA	NA	NA	NA	NA	NA	NA	NA	NA	NA	NA	NA	NA	NA	NA	NA	NA	NA	NA	NA	NA	NA	NA	NA	NA	NA	NA	NA	NA	NA	NA	NA	NA	NA	NA	NA	NA	NA	NA	NA	NA	NA	NA	NA	NA	NA	NA	NA	NA	AASDHPPT	0.273263	1	-0.234767	0.214286	Wald ratio	AASDHPPT_17320_19	SeqId.17320-19	SomaScan v4	NA	NA	NA	NA
FBP2	O00757	3607	CIS	Depression_iPSYCH_2023	deCODE_Specific	+,NA	NA	0.282391	0.282391	deCODE	deCODE	1.06516	1055.58	fixed	0.282391	0.0323015	0.0300488	-0.0265932	0.0911961	FALSE	FALSE	0.05	6.2815049296079,0.0122004449619516	2.50629	2	9_94588388_A_G,9_94601471_G_A	0.00810289	1.58e-05	TRUE	1.07e-55	NA	NA	NA	6.93098	6.91129	NA	6.91094	0.000154175	1	1	NA	1	1	0.00847152	0.00856531	NA	0.008567	0.990093	NA	NA	NA	NA	NA	NA	NA	NA	NA	NA	NA	NA	NA	NA	NA	NA	NA	NA	NA	NA	NA	NA	NA	NA	NA	NA	NA	NA	NA	NA	NA	NA	NA	NA	NA	NA	NA	NA	NA	NA	FBP2	0.311202	2	0.0300789	0.0297016	Ivw(FixedEffects)	FBP2_9867_23	SeqId.9867-23	SomaScan v4	NA	NA	NA	NA
DOC2B	Q14184	2986	CIS	Depression_iPSYCH_2023	BOTH	-,-	0.284864	0.282493	0.287135	UKBB_PPP	deCODE	1.06448	1055.96	fixed	0.287135	-0.108678	0.1021	-0.30879	0.0914341	FALSE	FALSE	0.05	NA	1	1	17_182520_A_G	0.000874875	1.79e-06	TRUE	2.27e-07	NA	NA	NA	NA	NA	NA	NA	NA	NA	NA	NA	NA	NA	NA	NA	NA	NA	NA	fixed	0.282493	-0.0761358	0.0708415	-0.214983	0.0627109	FALSE	FALSE	0.05	NA	1	1	17_182520_A_G	0.00195645	1.79e-06	TRUE	2.68e-14	NA	NA	NA	NA	NA	NA	NA	NA	NA	NA	NA	NA	NA	NA	NA	NA	NA	NA	0.278158	1	-0.0761358	0.0702058	Wald ratio	DOC2B	0.278158	1	-0.108678	0.100213	Wald ratio	DOC2B_7997_118	SeqId.7997-118	SomaScan v4	DOC2B:Q14184:Neurology_II	OID30927	Neurology_II	Olink Explore
PSD2	Q9BQI7	19092	TRANS	BIP_PGC3_noukb	deCODE_Specific	+,NA	NA	0.155038	0.155038	deCODE	deCODE	0.442939	1055.97	random	0.155038	0.0332627	0.0233922	-0.0125851	0.0791105	FALSE	FALSE	0.05	44.9074538348184,0.0645678169447427	1.18463	33	1_196695521_C_T,1_196813906_A_C,1_201980465_C_T,10_93079885_G_A,11_116786845_C_T,19_39870472_G_T,19_42768598_A_G,19_43355432_G_A,19_43435617_T_C,19_43816077_T_C,19_43927950_G_A,19_43985876_G_A,19_44781370_G_A,19_44826181_G_A,19_44912028_T_G,19_44947671_T_C,19_45038156_G_T,19_45131596_A_G,19_45443141_C_T,19_45965445_A_G,19_46165906_T_C,19_46471794_G_A,19_47266178_G_A,19_49190091_G_T,2_203522759_G_A,2_21014672_G_A,2_216622986_G_A,2_27519736_T_C,3_136213517_C_T,3_162155813_C_T,3_165760452_G_T,3_166860224_T_C,3_167670407_C_T	0.100168	0.000167288	TRUE	0	0.006543	0.00524634	0.221681	49.9997	49.9546	47.6108	49.9548	0.0362407	32	32	31	32	32	0.0222947	0.0225187	0.0286665	0.0225177	1	NA	NA	NA	NA	NA	NA	NA	NA	NA	NA	NA	NA	NA	NA	NA	NA	NA	NA	NA	NA	NA	NA	NA	NA	NA	NA	NA	NA	NA	NA	NA	NA	NA	NA	NA	NA	NA	NA	NA	NA	PSD2	0.0623469	33	0.0365742	0.0196233	Ivw(FixedEffects)	PSD2_9118_7	SeqId.9118-7	SomaScan v4	NA	NA	NA	NA
MMP16	P51512	7162	TRANS	Cognition_Meta	deCODE_Specific	+,NA	NA	0.155193	0.155193	deCODE	deCODE	0.64689	1057.02	fixed	0.155193	0.0469569	0.033035	-0.0177906	0.111704	FALSE	FALSE	0.05	10.564804049282,0.00508021332765283	2.29835	3	1_196695521_C_T,14_25035454_A_G,3_165787389_A_G	0.00425358	6.63e-05	TRUE	2.46e-23	-0.0279272	0.00842518	0.18653	11.7847	11.6071	0.797213	11.5919	0.00011407	2	2	1	2	2	0.00276048	0.00301676	0.371928	0.0030398	0.999943	NA	NA	NA	NA	NA	NA	NA	NA	NA	NA	NA	NA	NA	NA	NA	NA	NA	NA	NA	NA	NA	NA	NA	NA	NA	NA	NA	NA	NA	NA	NA	NA	NA	NA	NA	NA	NA	NA	NA	NA	MMP16	0.132337	3	0.0476025	0.0316307	Ivw(FixedEffects)	MMP16_9719_145	SeqId.9719-145	SomaScan v4	NA	NA	NA	NA
CILP2	Q8IUL8	24213	CIS	Cognition_Meta	deCODE_Specific	+,NA	NA	0.282831	0.282831	deCODE	deCODE	0.962862	1057.22	fixed	0.282831	0.0388603	0.0361834	-0.0320578	0.109778	FALSE	FALSE	0.05	NA	1	1	19_19369729_A_G	0.00293055	5.54e-06	TRUE	1.91e-19	NA	NA	NA	NA	NA	NA	NA	NA	NA	NA	NA	NA	NA	NA	NA	NA	NA	NA	NA	NA	NA	NA	NA	NA	NA	NA	NA	NA	NA	NA	NA	NA	NA	NA	NA	NA	NA	NA	NA	NA	NA	NA	NA	NA	NA	NA	NA	NA	NA	NA	NA	NA	NA	NA	NA	NA	NA	NA	CILP2	0.280141	1	0.0388603	0.0359817	Wald ratio	CILP2_8841_65	SeqId.8841-65	SomaScan v4	NA	NA	NA	NA
MICU2	Q8IYU8	31830	TRANS	PGC3_SCZ_NoUKB	deCODE_Specific	-,NA	NA	0.155291	0.155291	deCODE	deCODE	0.529373	1057.69	fixed	0.155291	-0.13274	0.0934075	-0.315816	0.050335	FALSE	FALSE	0.05	4.53509733071563,0.103565743466478	1.50584	3	11_201584_T_A,11_65159740_A_C,3_56815721_T_C	0.00360907	4.52e-05	TRUE	1.33e-19	0.183625	0.0936715	0.300302	4.80825	4.71457	0.965416	4.71163	0.000377858	2	2	1	2	2	0.0903447	0.0946767	0.325826	0.0948163	0.999811	NA	NA	NA	NA	NA	NA	NA	NA	NA	NA	NA	NA	NA	NA	NA	NA	NA	NA	NA	NA	NA	NA	NA	NA	NA	NA	NA	NA	NA	NA	NA	NA	NA	NA	NA	NA	NA	NA	NA	NA	EFHA1	0.115495	3	-0.142666	0.0906408	Ivw(FixedEffects)	EFHA1_6226_69	SeqId.6226-69	SomaScan v4	NA	NA	NA	NA
CFD	P00746	2771	TRANS	PGC3_SCZ_NoUKB	BOTH	+,+	0.238137	0.155295	0.407932	UKBB_PPP	deCODE	0.52912	1057.71	random	0.407932	0.0412522	0.0498493	-0.0564506	0.138955	FALSE	FALSE	0.05	16.6779617894394,0.0195950184310013	1.54356	8	1_196695521_C_T,1_196813906_A_C,1_197992799_C_T,17_28367840_G_A,2_179874723_C_A,2_3592552_C_T,3_165761011_C_T,3_187261980_A_G	0.0265968	0.000130124	TRUE	9.43e-150	-0.0142965	0.0129248	0.311038	19.594	19.5698	16.2752	19.5697	0.00261978	7	7	6	7	7	0.00651664	0.00657791	0.0123507	0.00657812	1	fixed	0.155295	0.119189	0.0838727	-0.045198	0.283577	FALSE	FALSE	0.05	1.48163756593683,0.476723422659279	0.860708	3	17_28367840_G_A,3_187279860_C_T,4_76490987_G_A	0.00506075	2.3e-05	TRUE	8.7e-29	-0.0140682	0.0310724	0.729345	1.54766	1.52834	1.28438	1.52817	0.000133364	2	2	1	2	2	0.461243	0.46572	0.257086	0.46576	0.999933	0.14154	3	0.122027	0.0830067	Ivw(FixedEffects)	CFD	0.241023	8	0.0375321	0.0320121	Ivw(FixedEffects)	CFD_2946_52	SeqId.2946-52	SomaScan v4	CFD:P00746:Inflammation_II	OID30738	Inflammation_II	Olink Explore
ENTPD5	O75356	3367	TRANS	Cognition_Meta	BOTH	+,+	0.155315	0.155315	0.22101	metap	deCODE	0.647001	1057.85	random	0.22101	0.0142486	0.0116425	-0.00857024	0.0370674	FALSE	FALSE	0.05	46.058465225018,0.0171869327640248	1.28255	29	1_196695521_C_T,10_17823665_G_A,12_120979185_A_G,12_29387376_T_C,14_67491270_G_A,14_68852952_T_C,14_70174254_A_G,14_70255658_A_G,14_71435666_T_C,14_72581256_G_A,14_72584474_C_T,14_72875364_G_A,14_72881993_T_C,14_75220940_T_C,14_75348897_T_C,14_76340294_C_T,14_76623049_C_T,14_78033370_C_T,14_94371805_G_T,14_94380925_T_A,14_95286537_T_C,16_72110275_T_C,17_66228657_C_T,17_7166093_G_A,18_59343221_T_C,3_165761011_C_T,3_186246160_C_T,3_186620775_C_T,7_73615107_C_T	0.0639707	0.000274408	TRUE	0	0.0013073	0.00222219	0.561226	50.8626	50.78	50.2189	50.7795	0.00413385	28	28	27	28	28	0.00517358	0.00528606	0.00429314	0.00528677	1	random	0.162401	0.0237622	0.017009	-0.00957474	0.0570992	FALSE	FALSE	0.05	46.8421139480311,0.000128813868256232	1.65995	18	1_109690361_A_G,1_184702964_G_A,11_61832870_A_C,12_29387376_T_C,14_72896427_A_G,14_72920873_C_T,14_72949145_C_T,14_94378610_C_T,16_72044144_C_T,17_66228657_C_T,18_59343221_T_C,19_19314216_C_T,19_44909976_G_T,19_48721227_C_T,3_186620775_C_T,4_154568456_C_T,9_133274295_A_T,9_81912604_A_T	0.0587328	0.000311359	TRUE	0	0.00264823	0.00292263	0.378321	53.1617	52.979	50.5669	53.0491	0.00207759	17	17	16	17	17	1.35e-05	1.44e-05	1.86e-05	1.4e-05	1	0.0105933	18	0.0258257	0.0101046	Ivw(FixedEffects)	ENTPD5	0.0831736	29	0.015515	0.00895493	Ivw(FixedEffects)	ENTPD5_4437_56	SeqId.4437-56	SomaScan v4	ENTPD5:O75356:Cardiometabolic	OID20104	Cardiometabolic	Olink Explore
ISM2	Q6H9L7	23176	TRANS	PGC3_SCZ_NoUKB	UKBB-PPP_Specific	NA,+	NA	0.155327	0.155327	UKBB_PPP	UKBB_PPP	0.528965	1057.93	NA	NA	NA	NA	NA	NA	NA	NA	NA	NA	NA	NA	NA	NA	NA	NA	NA	NA	NA	NA	NA	NA	NA	NA	NA	NA	NA	NA	NA	NA	NA	NA	NA	NA	NA	fixed	0.155327	0.208612	0.14681	-0.0791303	0.496354	FALSE	FALSE	0.05	0.423264709918595,0.515312496490195	0.650588	2	13_50762826_C_T,6_75686200_C_T	0.00188889	1.65e-05	TRUE	5.61e-11	NA	NA	NA	0.440056	0.425719	NA	0.425649	7.93e-05	1	1	NA	1	1	0.507095	0.514097	NA	0.514132	0.992897	0.141431	2	0.211551	0.143865	Ivw(FixedEffects)	NA	NA	NA	NA	NA	NA	NA	NA	NA	ISM2:Q6H9L7:Cardiometabolic_II	OID30365	Cardiometabolic_II	Olink Explore
CD274	Q9NZQ7	17635	CIS	BIP_PGC3_noukb	BOTH	-,-	0.627368	0.283027	0.964399	deCODE	UKBB_PPP	0.927217	1057.95	fixed	0.283027	-0.0474249	0.044176	-0.134008	0.0391585	FALSE	FALSE	0.05	NA	1	1	9_5459419_C_T	0.0208977	3.32e-06	TRUE	1.59e-146	NA	NA	NA	NA	NA	NA	NA	NA	NA	NA	NA	NA	NA	NA	NA	NA	NA	NA	random	0.964399	-0.00139854	0.0313337	-0.0628115	0.0600144	FALSE	FALSE	0.05	3.84696138252526,0.27847078509604	1.1324	4	9_5448218_T_C,9_5497531_A_G,9_5525828_C_A,9_6169383_G_A	0.0421985	1.14e-05	TRUE	4.03e-281	-0.0124062	0.0173582	0.548949	3.9975	NA	3.18422	3.99749	0.00183651	3	NA	2	3	3	0.261735	NA	0.203496	0.261735	0.999979	0.963397	4	-0.00126873	0.0276469	Ivw(FixedEffects)	CD274	0.282655	1	-0.0474249	0.0441419	Wald ratio	CD274_5060_62	SeqId.5060-62	SomaScan v4	CD274:Q9NZQ7:Neurology	OID20966	Neurology	Olink Explore
ERO1B	Q86YB8	14355	TRANS	PGC3_SCZ_NoUKB	deCODE_Specific	-,NA	NA	0.155335	0.155335	deCODE	deCODE	0.528728	1057.98	fixed	0.155335	-0.149899	0.105493	-0.356661	0.0568633	FALSE	FALSE	0.05	1.11626339052724,0.290724467621144	1.05653	2	17_66228657_C_T,3_186620775_C_T	0.00215881	3.18e-05	TRUE	1.92e-11	NA	NA	NA	1.18221	1.16544	NA	1.16496	0.00197967	1	1	NA	1	1	0.276907	0.280341	NA	0.28044	0.964511	NA	NA	NA	NA	NA	NA	NA	NA	NA	NA	NA	NA	NA	NA	NA	NA	NA	NA	NA	NA	NA	NA	NA	NA	NA	NA	NA	NA	NA	NA	NA	NA	NA	NA	NA	NA	NA	NA	NA	NA	ERO1LB	0.145088	2	-0.1516	0.104042	Ivw(FixedEffects)	ERO1LB_7994_41	SeqId.7994-41	SomaScan v4	NA	NA	NA	NA
CRACR2A	Q9BSW2	28657	CIS	Depression_iPSYCH_2023	UKBB-PPP_Specific	NA,-	NA	0.283093	0.283093	UKBB_PPP	UKBB_PPP	1.06566	1058.2	NA	NA	NA	NA	NA	NA	NA	NA	NA	NA	NA	NA	NA	NA	NA	NA	NA	NA	NA	NA	NA	NA	NA	NA	NA	NA	NA	NA	NA	NA	NA	NA	NA	NA	NA	fixed	0.283093	-0.0268577	0.0250212	-0.0758984	0.022183	FALSE	FALSE	0.05	4.92266806916817,0.0853210537763287	1.56886	3	12_3716434_C_T,12_3753913_A_G,12_3793103_A_G	0.0158129	9.54e-06	TRUE	8.72e-106	0.0172138	0.00752269	0.262289	5.23729	5.22656	0.00117898	5.22645	9.79e-05	2	2	1	2	2	0.0729015	0.0732937	0.972609	0.0732976	0.999951	0.297714	3	-0.025905	0.0248764	Ivw(FixedEffects)	NA	NA	NA	NA	NA	NA	NA	NA	NA	CRACR2A:Q9BSW2:Oncology	OID21249	Oncology	Olink Explore
CD5	P06127	1685	CIS	Cognition_Meta	UKBB-PPP_Specific	NA,+	NA	0.283125	0.283125	UKBB_PPP	UKBB_PPP	0.962986	1058.32	NA	NA	NA	NA	NA	NA	NA	NA	NA	NA	NA	NA	NA	NA	NA	NA	NA	NA	NA	NA	NA	NA	NA	NA	NA	NA	NA	NA	NA	NA	NA	NA	NA	NA	NA	fixed	0.283125	0.0206975	0.0192835	-0.0170975	0.0584924	FALSE	FALSE	0.05	0.20229024836111,0.652878539866062	0.449767	2	11_61026250_G_A,11_61092152_A_C	0.0139859	6.59e-06	TRUE	1.25e-87	NA	NA	NA	0.20326	0.202766	NA	0.202766	2.04e-06	1	1	NA	1	1	0.652102	0.652498	NA	0.652498	0.998861	0.281956	2	0.0207182	0.019256	Ivw(FixedEffects)	NA	NA	NA	NA	NA	NA	NA	NA	NA	CD5:P06127:Oncology	OID21449	Oncology	Olink Explore
GCNT2	Q8NFS9	4204	TRANS	BIP_PGC3_noukb	deCODE_Specific	+,NA	NA	0.155401	0.155401	deCODE	deCODE	0.443788	1058.43	fixed	0.155401	0.197921	0.139311	-0.075124	0.470966	FALSE	FALSE	0.05	1.53182880231611,0.215838181508022	1.23767	2	1_196702851_T_C,2_3592552_C_T	0.00217755	1.13e-05	TRUE	8.11e-15	NA	NA	NA	1.65234	1.6037	NA	1.6027	0.00017903	1	1	NA	1	1	0.198641	0.20538	NA	0.205521	0.989324	NA	NA	NA	NA	NA	NA	NA	NA	NA	NA	NA	NA	NA	NA	NA	NA	NA	NA	NA	NA	NA	NA	NA	NA	NA	NA	NA	NA	NA	NA	NA	NA	NA	NA	NA	NA	NA	NA	NA	NA	GCNT2	0.126744	2	0.207758	0.13605	Ivw(FixedEffects)	GCNT2_7143_9	SeqId.7143-9	SomaScan v4	NA	NA	NA	NA
NELL1	Q92832	7750	CIS	Depression_iPSYCH_2023	BOTH	-,-	0.462261	0.283206	0.582541	deCODE	UKBB_PPP	1.06501	1058.62	random	0.283206	-0.0125836	0.0117259	-0.035566	0.0103988	FALSE	FALSE	0.05	3.47704911252228,0.837650404524963	0.704785	8	11_20091780_G_A,11_20374268_A_G,11_20666041_G_A,11_20699071_G_T,11_20907260_C_T,11_21073075_T_C,11_21363461_C_A,11_21454738_C_T	0.0489448	8.82e-06	TRUE	0	-0.00250844	0.00393119	0.546982	3.64523	3.64311	3.23808	3.64311	0.00148863	7	7	6	7	7	0.819612	0.819844	0.778427	0.819843	1	fixed	0.582541	-0.00841302	0.0153054	-0.038411	0.021585	FALSE	FALSE	0.05	6.74602499646795,0.034286194510614	1.83658	3	11_20736472_A_G,11_20828212_A_G,11_20916346_T_C	0.02982	1.22e-05	TRUE	1.2e-206	-0.00790098	0.0172463	0.726514	7.90638	7.90467	6.53485	7.90466	0.000942743	2	2	1	2	2	0.0191934	0.0192098	0.0105781	0.0192099	0.999529	0.536145	3	-0.00944987	0.0152749	Ivw(FixedEffects)	NELL1	0.275411	8	-0.0127748	0.0117126	Ivw(FixedEffects)	NELL1_6544_33	SeqId.6544-33	SomaScan v4	NELL1:Q92832:Oncology	OID21494	Oncology	Olink Explore
SATB2	Q9UPW6	21637	TRANS	Cognition_Meta	deCODE_Specific	+,NA	NA	0.155432	0.155432	deCODE	deCODE	0.647097	1058.65	random	0.155432	0.0277323	0.0195215	-0.0105291	0.0659936	FALSE	FALSE	0.05	9.1886956870257,0.0565522059052621	1.51564	5	1_196058002_C_A,1_196695521_C_T,1_196813906_A_C,2_3592552_C_T,3_165761011_C_T	0.0265388	6.66e-05	TRUE	1.91e-161	-0.00911245	0.00436491	0.128062	9.46815	9.41732	3.86018	9.41674	0.000101984	4	4	3	4	4	0.0504058	0.0514741	0.276964	0.0514864	1	NA	NA	NA	NA	NA	NA	NA	NA	NA	NA	NA	NA	NA	NA	NA	NA	NA	NA	NA	NA	NA	NA	NA	NA	NA	NA	NA	NA	NA	NA	NA	NA	NA	NA	NA	NA	NA	NA	NA	NA	SATB2	0.0313536	5	0.0275109	0.0127806	Ivw(FixedEffects)	SATB2_10081_17	SeqId.10081-17	SomaScan v4	NA	NA	NA	NA
CCL17	Q92583	10615	CIS	BIP_PGC3_noukb	BOTH	-,-	0.421147	0.283258	0.504885	UKBB_PPP	deCODE	0.927163	1058.82	random	0.504885	-0.0403696	0.0605402	-0.159026	0.078287	FALSE	FALSE	0.05	8.78248737519079,0.0323270833576989	1.71099	4	16_57340758_C_T,16_57410006_G_A,16_57477157_A_G,16_57600974_T_C	0.0277955	2.93e-05	TRUE	1.72e-187	-0.00919102	0.0246262	0.744829	9.12943	NA	8.53499	9.11803	0.00209633	3	NA	2	3	3	0.0276187	NA	0.0140169	0.0277621	0.999974	fixed	0.283258	-0.0428527	0.0399362	-0.121126	0.0354208	FALSE	FALSE	0.05	8.46832294464463,0.0144919570113861	2.05771	3	16_57340758_C_T,16_57409056_G_A,16_57477157_A_G	0.0316284	2.82e-05	TRUE	5.9e-205	-0.00817631	0.038785	0.86773	8.90128	8.89221	8.52253	8.89214	0.00201831	2	2	1	2	2	0.0116711	0.0117241	0.00350777	0.0117246	0.998991	0.288243	3	-0.0422239	0.0397594	Ivw(FixedEffects)	CCL17	0.258252	4	-0.0398056	0.0352096	Ivw(FixedEffects)	CCL17_3519_3	SeqId.3519-3	SomaScan v4	CCL17:Q92583:Inflammation	OID20745	Inflammation	Olink Explore
AMIGO1	Q86WK6	20824	CIS	Depression_iPSYCH_2023	UKBB-PPP_Specific	NA,+	NA	0.283302	0.283302	UKBB_PPP	UKBB_PPP	1.0643	1058.98	NA	NA	NA	NA	NA	NA	NA	NA	NA	NA	NA	NA	NA	NA	NA	NA	NA	NA	NA	NA	NA	NA	NA	NA	NA	NA	NA	NA	NA	NA	NA	NA	NA	NA	NA	fixed	0.283302	0.104732	0.0976124	-0.0865853	0.296048	FALSE	FALSE	0.05	NA	1	1	1_109509517_A_G	0.00104675	1.83e-06	TRUE	3.81e-08	NA	NA	NA	NA	NA	NA	NA	NA	NA	NA	NA	NA	NA	NA	NA	NA	NA	NA	0.275162	1	0.104732	0.0959737	Wald ratio	NA	NA	NA	NA	NA	NA	NA	NA	NA	AMIGO1:Q86WK6:Neurology_II	OID30881	Neurology_II	Olink Explore
COQ7	Q99807	2244	TRANS	PGC3_SCZ_NoUKB	UKBB-PPP_Specific	NA,+	NA	0.155521	0.155521	UKBB_PPP	UKBB_PPP	0.529098	1059.25	NA	NA	NA	NA	NA	NA	NA	NA	NA	NA	NA	NA	NA	NA	NA	NA	NA	NA	NA	NA	NA	NA	NA	NA	NA	NA	NA	NA	NA	NA	NA	NA	NA	NA	NA	random	0.155521	0.0589539	0.0415081	-0.0224005	0.140308	FALSE	FALSE	0.05	10.9512925674626,0.361325349625025	1.04648	11	1_155103603_C_T,10_77900367_T_C,14_73806802_C_T,16_80464197_T_C,18_58419588_C_T,19_19268740_C_T,19_33377107_A_G,19_44912678_G_T,2_27375230_T_C,4_145900258_C_A,5_31024479_A_G	0.0202067	8.71e-05	TRUE	1.14e-108	0.00338739	0.00824629	0.690843	11.5281	11.4892	11.3159	11.4904	0.00126298	10	10	9	10	10	0.317879	0.320693	0.254673	0.32061	1	0.120513	11	0.0609881	0.0392806	Ivw(FixedEffects)	NA	NA	NA	NA	NA	NA	NA	NA	NA	COQ7:Q99807:Cardiometabolic_II	OID30217	Cardiometabolic_II	Olink Explore
PDIA4	P13667	30167	CIS	Cognition_Meta	UKBB-PPP_Specific	NA,+	NA	0.283467	0.283467	UKBB_PPP	UKBB_PPP	0.963271	1059.6	NA	NA	NA	NA	NA	NA	NA	NA	NA	NA	NA	NA	NA	NA	NA	NA	NA	NA	NA	NA	NA	NA	NA	NA	NA	NA	NA	NA	NA	NA	NA	NA	NA	NA	NA	fixed	0.283467	0.0373674	0.0348393	-0.0309164	0.105651	FALSE	FALSE	0.05	NA	1	1	7_149030528_G_T	0.00411549	5.54e-06	TRUE	3.96e-26	NA	NA	NA	NA	NA	NA	NA	NA	NA	NA	NA	NA	NA	NA	NA	NA	NA	NA	0.28148	1	0.0373674	0.0346958	Wald ratio	NA	NA	NA	NA	NA	NA	NA	NA	NA	PDIA4:P13667:Cardiometabolic_II	OID30375	Cardiometabolic_II	Olink Explore
FANCL	Q9NW38	20748	TRANS	Cognition_Meta	deCODE_Specific	+,NA	NA	0.155602	0.155602	deCODE	deCODE	0.647408	1059.81	fixed	0.155602	0.0372243	0.0262139	-0.0141541	0.0886026	FALSE	FALSE	0.05	14.0530210601685,0.000177728098716374	3.74874	2	1_196677131_A_G,3_165732681_T_C	0.00657812	8.15e-05	TRUE	2.6e-36	NA	NA	NA	15.6469	15.52	NA	15.5104	0.000149594	1	1	NA	1	1	7.63e-05	8.16e-05	NA	8.21e-05	0.990241	NA	NA	NA	NA	NA	NA	NA	NA	NA	NA	NA	NA	NA	NA	NA	NA	NA	NA	NA	NA	NA	NA	NA	NA	NA	NA	NA	NA	NA	NA	NA	NA	NA	NA	NA	NA	NA	NA	NA	NA	FANCL	0.175536	2	0.0342471	0.0252815	Ivw(FixedEffects)	FANCL_10063_10	SeqId.10063-10	SomaScan v4	NA	NA	NA	NA
MPI	P34949	7216	TRANS	PGC3_SCZ_NoUKB	UKBB-PPP_Specific	NA,-	NA	0.15562	0.15562	UKBB_PPP	UKBB_PPP	0.52917	1059.93	NA	NA	NA	NA	NA	NA	NA	NA	NA	NA	NA	NA	NA	NA	NA	NA	NA	NA	NA	NA	NA	NA	NA	NA	NA	NA	NA	NA	NA	NA	NA	NA	NA	NA	NA	random	0.15562	-0.0944769	0.066535	-0.224883	0.0359294	FALSE	FALSE	0.05	8.89606656248355,0.260204461092032	1.12733	8	1_158800522_T_C,10_63288546_C_A,11_180258_T_C,19_55027704_T_G,2_69937708_G_A,3_56815721_T_C,5_132485305_G_A,7_106733200_C_T	0.010778	8.46e-05	TRUE	1.44e-55	0.0183848	0.0165305	0.308629	9.25791	9.18191	7.67556	9.17995	0.00147233	7	7	6	7	7	0.234665	0.239858	0.262849	0.239993	1	0.085898	8	-0.0997121	0.0580584	Ivw(FixedEffects)	NA	NA	NA	NA	NA	NA	NA	NA	NA	MPI:P34949:Oncology	OID21288	Oncology	Olink Explore
MTRF1L	Q9UGC7	21051	CIS	PGC3_SCZ_NoUKB	deCODE_Specific	+,NA	NA	0.283616	0.283616	deCODE	deCODE	0.951667	1060.16	fixed	0.283616	0.0545202	0.0508474	-0.0451389	0.154179	FALSE	FALSE	0.05	1.6890904495049,0.193720911340131	1.29965	2	6_152942014_A_T,6_152999591_A_G	0.0122606	1.86e-05	TRUE	5.58e-74	NA	NA	NA	1.81551	1.81019	NA	1.81017	0.000134325	1	1	NA	1	1	0.177848	0.178486	NA	0.178488	0.990753	NA	NA	NA	NA	NA	NA	NA	NA	NA	NA	NA	NA	NA	NA	NA	NA	NA	NA	NA	NA	NA	NA	NA	NA	NA	NA	NA	NA	NA	NA	NA	NA	NA	NA	NA	NA	NA	NA	NA	NA	MTRF1L	0.270218	2	0.0558706	0.0506734	Ivw(FixedEffects)	MTRF1L_11134_30	SeqId.11134-30	SomaScan v4	NA	NA	NA	NA
ZPLD1	Q8TCW7	27022	TRANS	Cognition_Meta	deCODE_Specific	+,NA	NA	0.155696	0.155696	deCODE	deCODE	0.647402	1060.44	fixed	0.155696	0.0389827	0.0274585	-0.0148349	0.0928003	FALSE	FALSE	0.05	14.0472154863609,0.000178277602876766	3.74796	2	1_196695521_C_T,3_165743688_A_G	0.00607333	8.33e-05	TRUE	3.63e-33	NA	NA	NA	15.7822	15.6452	NA	15.634	0.00015305	1	1	NA	1	1	7.11e-05	7.64e-05	NA	7.69e-05	0.990129	NA	NA	NA	NA	NA	NA	NA	NA	NA	NA	NA	NA	NA	NA	NA	NA	NA	NA	NA	NA	NA	NA	NA	NA	NA	NA	NA	NA	NA	NA	NA	NA	NA	NA	NA	NA	NA	NA	NA	NA	ZPLD1	0.17742	2	0.0356075	0.0264005	Ivw(FixedEffects)	ZPLD1_5590_11	SeqId.5590-11	SomaScan v4	NA	NA	NA	NA
EZR	P15311	12691	CIS	Cognition_Meta	UKBB-PPP_Specific	NA,-	NA	0.283712	0.283712	UKBB_PPP	UKBB_PPP	0.963229	1060.52	NA	NA	NA	NA	NA	NA	NA	NA	NA	NA	NA	NA	NA	NA	NA	NA	NA	NA	NA	NA	NA	NA	NA	NA	NA	NA	NA	NA	NA	NA	NA	NA	NA	NA	NA	fixed	0.283712	-0.0395748	0.0369162	-0.111929	0.0327796	FALSE	FALSE	0.05	0.332311787752652,0.564300984091172	0.576465	2	6_158766315_A_T,6_158853304_C_T	0.00502042	8.27e-06	TRUE	1.56e-30	NA	NA	NA	0.341346	0.338511	NA	0.338507	9.81e-06	1	1	NA	1	1	0.559053	0.56069	NA	0.560692	0.997501	0.277816	2	-0.039855	0.0367247	Ivw(FixedEffects)	NA	NA	NA	NA	NA	NA	NA	NA	NA	EZR:P15311:Neurology	OID21017	Neurology	Olink Explore
EFNA3	P52797	3223	TRANS	Depression_iPSYCH_2023	deCODE_Specific	-,NA	NA	0.15571	0.15571	deCODE	deCODE	1.25212	1060.54	fixed	0.15571	-0.0803749	0.0566161	-0.19134	0.0305906	FALSE	FALSE	0.05	0.313187599757715,0.575730702240988	0.559632	2	1_196695521_C_T,3_24430558_C_T	0.00235196	3.61e-06	TRUE	1.27e-17	NA	NA	NA	0.323827	0.3157	NA	0.31568	7.45e-06	1	1	NA	1	1	0.569317	0.574203	NA	0.574216	0.997823	NA	NA	NA	NA	NA	NA	NA	NA	NA	NA	NA	NA	NA	NA	NA	NA	NA	NA	NA	NA	NA	NA	NA	NA	NA	NA	NA	NA	NA	NA	NA	NA	NA	NA	NA	NA	NA	NA	NA	NA	EFNA3	0.1461	2	-0.0810705	0.0557781	Ivw(FixedEffects)	EFNA3_14153_8	SeqId.14153-8	SomaScan v4	NA	NA	NA	NA
TMEM70	Q9BUB7	26050	TRANS	PGC3_SCZ_NoUKB	deCODE_Specific	-,NA	NA	0.155719	0.155719	deCODE	deCODE	0.529244	1060.61	random	0.155719	-0.182309	0.128421	-0.434009	0.069392	FALSE	FALSE	0.05	17.8447465333841,0.00132336024959353	2.11215	5	1_157716547_G_T,1_196846581_T_C,19_35345627_G_A,3_152516377_G_A,6_90236760_T_C	0.00837972	0.00021738	TRUE	2.64e-39	-0.0528343	0.0852177	0.579169	21.2158	20.2936	18.8061	20.2243	0.00172671	4	4	3	4	4	0.000286952	0.000436978	0.000299828	0.000450976	1	NA	NA	NA	NA	NA	NA	NA	NA	NA	NA	NA	NA	NA	NA	NA	NA	NA	NA	NA	NA	NA	NA	NA	NA	NA	NA	NA	NA	NA	NA	NA	NA	NA	NA	NA	NA	NA	NA	NA	NA	TMEM70	0.000231676	5	-0.213981	0.0581199	Ivw(FixedEffects)	TMEM70_8074_32	SeqId.8074-32	SomaScan v4	NA	NA	NA	NA
STX4	Q12846	11439	CIS	PGC3_SCZ_NoUKB	UKBB-PPP_Specific	NA,-	NA	0.283742	0.283742	UKBB_PPP	UKBB_PPP	0.951237	1060.63	NA	NA	NA	NA	NA	NA	NA	NA	NA	NA	NA	NA	NA	NA	NA	NA	NA	NA	NA	NA	NA	NA	NA	NA	NA	NA	NA	NA	NA	NA	NA	NA	NA	NA	NA	fixed	0.283742	-0.219689	0.204943	-0.62137	0.181992	FALSE	FALSE	0.05	NA	1	1	16_30991343_A_G	0.000917782	7.48e-06	TRUE	4.39e-06	NA	NA	NA	NA	NA	NA	NA	NA	NA	NA	NA	NA	NA	NA	NA	NA	NA	NA	0.274599	1	-0.219689	0.201082	Wald ratio	NA	NA	NA	NA	NA	NA	NA	NA	NA	STX4:Q12846:Oncology	OID21326	Oncology	Olink Explore
CPB1	P15086	2299	CIS	Cognition_Meta	BOTH	-,-	0.334571	0.283782	0.35901	deCODE	UKBB_PPP	0.962593	1060.78	fixed	0.283782	-0.0159631	0.0148929	-0.0451526	0.0132264	FALSE	FALSE	0.05	0.542510464718138,0.461394166718654	0.736553	2	3_148708201_G_A,3_148840660_G_A	0.0177165	8.14e-06	TRUE	3.85e-115	NA	NA	NA	0.558221	0.557201	NA	0.5572	6.12e-06	1	1	NA	1	1	0.454978	0.45539	NA	0.455391	0.998025	fixed	0.35901	-0.0261542	0.0285137	-0.08204	0.0297315	FALSE	FALSE	0.05	NA	1	1	3_148844612_G_A	0.0064753	4e-06	TRUE	2.23e-41	NA	NA	NA	NA	NA	NA	NA	NA	NA	NA	NA	NA	NA	NA	NA	NA	NA	NA	0.358096	1	-0.0261542	0.0284595	Wald ratio	CPB1	0.281112	2	-0.0160305	0.014873	Ivw(FixedEffects)	CPB1_15375_49	SeqId.15375-49	SomaScan v4	CPB1:P15086:Cardiometabolic	OID20289	Cardiometabolic	Olink Explore
CCL27	Q9Y4X3	10626	CIS	BIP_PGC3_noukb	BOTH	-,-	0.321534	0.283824	0.33909	deCODE	UKBB_PPP	0.928201	1060.93	fixed	0.283824	-0.230411	0.214982	-0.651769	0.190946	FALSE	FALSE	0.05	NA	1	1	9_34649445_A_G	0.000871419	3.34e-06	TRUE	6.85e-07	NA	NA	NA	NA	NA	NA	NA	NA	NA	NA	NA	NA	NA	NA	NA	NA	NA	NA	fixed	0.33909	-0.0439982	0.0460249	-0.134205	0.046209	FALSE	FALSE	0.05	0.303093630321299,0.581949461030572	0.550539	2	9_34649445_A_G,9_34686146_T_C	0.02451	3.41e-06	TRUE	7.83e-165	NA	NA	NA	0.303223	0.302882	NA	0.302881	3.69e-05	1	1	NA	1	1	0.581869	0.582082	NA	0.582082	0.995152	0.338605	2	-0.0440104	0.0459915	Ivw(FixedEffects)	CCL27	0.274692	1	-0.230411	0.210938	Wald ratio	CCL27_2192_63	SeqId.2192-63	SomaScan v4	CCL27:Q9Y4X3:Cardiometabolic	OID20121	Cardiometabolic	Olink Explore
KRT19	P08727	6436	CIS	Cognition_Meta	UKBB-PPP_Specific	NA,+	NA	0.284025	0.284025	UKBB_PPP	UKBB_PPP	0.962545	1061.69	NA	NA	NA	NA	NA	NA	NA	NA	NA	NA	NA	NA	NA	NA	NA	NA	NA	NA	NA	NA	NA	NA	NA	NA	NA	NA	NA	NA	NA	NA	NA	NA	NA	NA	NA	fixed	0.284025	0.0232394	0.0216923	-0.0192767	0.0657556	FALSE	FALSE	0.05	NA	1	1	17_41535160_G_A	0.0108512	5.43e-06	TRUE	7.74e-68	NA	NA	NA	NA	NA	NA	NA	NA	NA	NA	NA	NA	NA	NA	NA	NA	NA	NA	0.28327	1	0.0232394	0.0216583	Wald ratio	NA	NA	NA	NA	NA	NA	NA	NA	NA	KRT19:P08727:Inflammation	OID20596	Inflammation	Olink Explore
MRE11	P49959	7230	TRANS	PGC3_SCZ_NoUKB	deCODE_Specific	-,NA	NA	0.155893	0.155893	deCODE	deCODE	0.52957	1061.79	fixed	0.155893	-0.108839	0.0767001	-0.259169	0.0414904	FALSE	FALSE	0.05	0.536242381034601,0.463994191216741	0.732286	2	4_82974066_T_C,8_89976347_A_G	0.00421213	1.64e-05	TRUE	3.28e-25	NA	NA	NA	0.541525	0.533555	NA	0.533513	4.36e-05	1	1	NA	1	1	0.461801	0.465116	NA	0.465134	0.994732	NA	NA	NA	NA	NA	NA	NA	NA	NA	NA	NA	NA	NA	NA	NA	NA	NA	NA	NA	NA	NA	NA	NA	NA	NA	NA	NA	NA	NA	NA	NA	NA	NA	NA	NA	NA	NA	NA	NA	NA	MRE11A	0.15027	2	-0.109452	0.0760834	Ivw(FixedEffects)	MRE11A_11319_106	SeqId.11319-106	SomaScan v4	NA	NA	NA	NA
SELENOP	P49908	10751	CIS	Cognition_Meta	UKBB-PPP_Specific	NA,-	NA	0.284257	0.284257	UKBB_PPP	UKBB_PPP	0.962457	1062.55	NA	NA	NA	NA	NA	NA	NA	NA	NA	NA	NA	NA	NA	NA	NA	NA	NA	NA	NA	NA	NA	NA	NA	NA	NA	NA	NA	NA	NA	NA	NA	NA	NA	NA	NA	fixed	0.284257	-0.0359701	0.0335916	-0.101808	0.0298683	FALSE	FALSE	0.05	NA	1	1	5_42689438_G_A	0.00432221	5.38e-06	TRUE	1.41e-27	NA	NA	NA	NA	NA	NA	NA	NA	NA	NA	NA	NA	NA	NA	NA	NA	NA	NA	0.282375	1	-0.0359701	0.0334606	Wald ratio	NA	NA	NA	NA	NA	NA	NA	NA	NA	SELENOP:P49908:Inflammation_II	OID30745	Inflammation_II	Olink Explore
EDDM3B	P56851	19223	CIS	PGC3_SCZ_NoUKB	UKBB-PPP_Specific	NA,+	NA	0.284308	0.284308	UKBB_PPP	UKBB_PPP	0.952279	1062.74	NA	NA	NA	NA	NA	NA	NA	NA	NA	NA	NA	NA	NA	NA	NA	NA	NA	NA	NA	NA	NA	NA	NA	NA	NA	NA	NA	NA	NA	NA	NA	NA	NA	NA	NA	fixed	0.284308	0.056116	0.052411	-0.0466076	0.15884	FALSE	FALSE	0.05	NA	1	1	14_20770159_G_A	0.0265595	7.03e-06	TRUE	6.79e-161	NA	NA	NA	NA	NA	NA	NA	NA	NA	NA	NA	NA	NA	NA	NA	NA	NA	NA	0.28401	1	0.056116	0.0523785	Wald ratio	NA	NA	NA	NA	NA	NA	NA	NA	NA	EDDM3B:P56851:Oncology_II	OID31365	Oncology_II	Olink Explore
GRSF1	Q12849	4610	TRANS	BIP_PGC3_noukb	UKBB-PPP_Specific	NA,-	NA	0.156055	0.156055	UKBB_PPP	UKBB_PPP	0.445469	1062.89	NA	NA	NA	NA	NA	NA	NA	NA	NA	NA	NA	NA	NA	NA	NA	NA	NA	NA	NA	NA	NA	NA	NA	NA	NA	NA	NA	NA	NA	NA	NA	NA	NA	NA	NA	random	0.156055	-0.146666	0.103397	-0.349321	0.0559894	FALSE	FALSE	0.05	2.41209892650868,0.491386385276078	0.896679	4	12_111395984_G_A,12_54298277_A_G,3_56827063_T_C,7_106733200_C_T	0.00456646	1.56e-05	TRUE	8.5e-28	-0.00885086	0.0578337	0.892413	2.51922	NA	2.49006	2.48141	0.000232771	3	NA	2	3	3	0.471828	NA	0.287932	0.47866	0.999999	0.137918	4	-0.151047	0.101812	Ivw(FixedEffects)	NA	NA	NA	NA	NA	NA	NA	NA	NA	GRSF1:Q12849:Oncology_II	OID31224	Oncology_II	Olink Explore
CDH11	P55287	1750	TRANS	PGC3_SCZ_NoUKB	deCODE_Specific	+,NA	NA	0.156137	0.156137	deCODE	deCODE	0.530136	1063.45	random	0.156137	0.0623096	0.0439362	-0.0238038	0.148423	FALSE	FALSE	0.05	15.7783974453423,0.0456640076275999	1.40439	9	1_196058002_C_A,1_196695521_C_T,1_196813906_A_C,1_198057449_T_C,17_28367840_G_A,19_6713251_G_A,19_860766_G_A,2_27588855_A_G,3_165761011_C_T	0.03135	0.000132647	TRUE	1.02e-176	-0.00497834	0.00932343	0.609898	17.506	17.4611	16.8209	17.4606	0.00259078	8	8	7	8	8	0.025251	0.0256501	0.0185886	0.0256544	1	NA	NA	NA	NA	NA	NA	NA	NA	NA	NA	NA	NA	NA	NA	NA	NA	NA	NA	NA	NA	NA	NA	NA	NA	NA	NA	NA	NA	NA	NA	NA	NA	NA	NA	NA	NA	NA	NA	NA	NA	CDH11	0.0532548	9	0.0599875	0.0310358	Ivw(FixedEffects)	CDH11_7763_25	SeqId.7763-25	SomaScan v4	NA	NA	NA	NA
CA14	Q9ULX7	1372	CIS	Cognition_Meta	UKBB-PPP_Specific	NA,+	NA	0.284498	0.284498	UKBB_PPP	UKBB_PPP	0.962402	1063.45	NA	NA	NA	NA	NA	NA	NA	NA	NA	NA	NA	NA	NA	NA	NA	NA	NA	NA	NA	NA	NA	NA	NA	NA	NA	NA	NA	NA	NA	NA	NA	NA	NA	NA	NA	fixed	0.284498	0.0162523	0.0151852	-0.0135102	0.0460148	FALSE	FALSE	0.05	1.2723135547944,0.259333106911537	1.12797	2	1_150103962_G_A,1_150292294_T_C	0.0237749	1.16e-05	TRUE	7.53e-148	NA	NA	NA	1.27432	1.27257	NA	1.27257	3.5e-05	1	1	NA	1	1	0.258958	0.259285	NA	0.259285	0.995279	0.283077	2	0.0162757	0.0151623	Ivw(FixedEffects)	NA	NA	NA	NA	NA	NA	NA	NA	NA	CA14:Q9ULX7:Oncology	OID21401	Oncology	Olink Explore
LRFN1	Q9P244	29290	TRANS	Cognition_Meta	deCODE_Specific	+,NA	NA	0.156153	0.156153	deCODE	deCODE	0.648907	1063.56	random	0.156153	0.0250853	0.017689	-0.00958452	0.0597551	FALSE	FALSE	0.05	9.69819471513981,0.0842526127218244	1.39271	6	1_196058002_C_A,1_196695521_C_T,1_196813906_A_C,19_6713251_G_A,2_216622986_G_A,3_165767231_T_C	0.027433	6.56e-05	TRUE	7.88e-167	-0.00853115	0.00413128	0.107838	9.9284	9.88496	4.80546	9.88448	0.000124301	5	5	4	5	5	0.0772896	0.0785611	0.307848	0.0785753	1	NA	NA	NA	NA	NA	NA	NA	NA	NA	NA	NA	NA	NA	NA	NA	NA	NA	NA	NA	NA	NA	NA	NA	NA	NA	NA	NA	NA	NA	NA	NA	NA	NA	NA	NA	NA	NA	NA	NA	NA	LRFN1	0.0477603	6	0.0249549	0.0126067	Ivw(FixedEffects)	LRFN1_7910_41	SeqId.7910-41	SomaScan v4	NA	NA	NA	NA
PON1	P27169	9204	CIS	BIP_PGC3_noukb	UKBB-PPP_Specific	NA,-	NA	0.284608	0.284608	UKBB_PPP	UKBB_PPP	0.929951	1063.86	NA	NA	NA	NA	NA	NA	NA	NA	NA	NA	NA	NA	NA	NA	NA	NA	NA	NA	NA	NA	NA	NA	NA	NA	NA	NA	NA	NA	NA	NA	NA	NA	NA	NA	NA	random	0.284608	-0.0288555	0.0269671	-0.08171	0.0239991	FALSE	FALSE	0.05	12.9130042708694,0.0117087867609965	1.79673	5	7_94861550_T_C,7_94896764_A_G,7_95305261_G_A,7_95517077_G_A,7_95738209_G_A	0.0595162	7.35e-05	TRUE	0	-0.0262594	0.0245227	0.362743	13.3792	13.3726	9.6795	13.3726	0.0121836	4	4	3	4	4	0.00956432	0.00959151	0.0214965	0.00959155	0.999982	0.0549228	5	-0.0287765	0.0149918	Ivw(FixedEffects)	NA	NA	NA	NA	NA	NA	NA	NA	NA	PON1:P27169:Inflammation_II	OID30704	Inflammation_II	Olink Explore
ACVRL1	P37023	175	CIS	BIP_PGC3_noukb	BOTH	-,-	0.641266	0.284668	0.997018	deCODE	UKBB_PPP	0.929336	1064.09	fixed	0.284668	-0.0551875	0.0515823	-0.156287	0.045912	FALSE	FALSE	0.05	1.64662828098125,0.199418462026627	1.28321	2	12_51050464_G_A,12_51912437_C_T	0.0155451	9.19e-06	TRUE	6.06e-106	NA	NA	NA	1.7503	1.74872	NA	1.74871	0.00467858	1	1	NA	1	1	0.185839	0.186038	NA	0.186038	0.945467	random	0.997018	-0.000159362	0.0426435	-0.0837391	0.0834204	FALSE	FALSE	0.05	9.45355903369365,0.0922843804859038	1.37503	6	12_51884712_T_A,12_51890663_C_T,12_51905754_A_C,12_51944229_A_G,12_51996255_A_G,12_52010783_G_T	0.0394446	5.14e-05	TRUE	1.59e-244	0.0285743	0.0402462	0.51691	9.73221	9.73221	8.64301	9.73221	0.012997	5	5	4	5	5	0.0831884	0.0831885	0.0706689	0.0831885	0.999999	0.987553	6	-0.000482677	0.0309392	Ivw(FixedEffects)	ACVRL1	0.278482	2	-0.0558202	0.0515073	Ivw(FixedEffects)	ACVRL1_16318_12	SeqId.16318-12	SomaScan v4	ACVRL1:P37023:Neurology	OID20999	Neurology	Olink Explore
CDSN	Q15517	1802	CIS	BIP_PGC3_noukb	UKBB-PPP_Specific	NA,-	NA	0.284682	0.284682	UKBB_PPP	UKBB_PPP	0.92857	1064.14	NA	NA	NA	NA	NA	NA	NA	NA	NA	NA	NA	NA	NA	NA	NA	NA	NA	NA	NA	NA	NA	NA	NA	NA	NA	NA	NA	NA	NA	NA	NA	NA	NA	NA	NA	random	0.284682	-0.0650765	0.0608271	-0.184295	0.0541424	FALSE	FALSE	0.05	29.746035165825,1.65469211187298e-05	2.4391	6	6_30199109_C_T,6_30398237_C_T,6_31265340_T_C,6_31290625_G_A,6_31356468_A_C,6_31819343_G_T	0.0670812	0.000121449	TRUE	0	-0.0127225	0.0486805	0.80673	30.9803	30.9028	30.4602	30.9019	0.020522	5	5	4	5	5	9.45e-06	9.79e-06	3.94e-06	9.79e-06	0.999997	0.00791022	6	-0.065841	0.0247907	Ivw(FixedEffects)	NA	NA	NA	NA	NA	NA	NA	NA	NA	CDSN:Q15517:Inflammation	OID20667	Inflammation	Olink Explore
NTNG1	Q9Y2I2	23319	TRANS	BIP_PGC3_noukb	deCODE_Specific	+,NA	NA	0.156248	0.156248	deCODE	deCODE	0.445833	1064.2	random	0.156248	0.0458991	0.0323734	-0.0175515	0.10935	FALSE	FALSE	0.05	29.9043788451752,0.318467394812173	1.05241	28	1_100518883_G_A,1_101449742_C_A,1_101713282_G_A,1_102234416_C_A,1_102585522_G_A,1_104094249_T_C,1_104470038_T_G,1_104955305_C_T,1_105526148_C_A,1_105746941_A_T,1_105834545_T_C,1_106019763_C_T,1_106118299_T_A,1_108362286_C_T,1_108803942_G_A,1_109778856_C_T,1_109802817_C_A,1_109899451_C_T,1_110546561_G_A,1_111150102_A_G,1_111983043_G_A,1_114079866_A_T,1_114323114_T_A,1_115729047_T_C,1_90545477_A_G,1_90741000_C_T,1_99139579_C_T,13_46074718_T_C	0.0542396	9.67e-05	TRUE	0	0.00182052	0.0111594	0.871672	31.0503	31.0089	31.0185	31.0121	0.0290853	27	27	26	27	27	0.26908	0.270772	0.227581	0.270641	1	NA	NA	NA	NA	NA	NA	NA	NA	NA	NA	NA	NA	NA	NA	NA	NA	NA	NA	NA	NA	NA	NA	NA	NA	NA	NA	NA	NA	NA	NA	NA	NA	NA	NA	NA	NA	NA	NA	NA	NA	NTNG1	0.119615	28	0.0474462	0.0304848	Ivw(FixedEffects)	NTNG1_5637_81	SeqId.5637-81	SomaScan v4	NA	NA	NA	NA
ISOC1	Q96CN7	24254	CIS	Depression_iPSYCH_2023	deCODE_Specific	-,NA	NA	0.284706	0.284706	deCODE	deCODE	1.06851	1064.23	fixed	0.284706	-0.0278802	0.0260609	-0.0789587	0.0231983	FALSE	FALSE	0.05	NA	1	1	5_128919363_T_C	0.0108682	1.64e-06	TRUE	5.31e-80	NA	NA	NA	NA	NA	NA	NA	NA	NA	NA	NA	NA	NA	NA	NA	NA	NA	NA	NA	NA	NA	NA	NA	NA	NA	NA	NA	NA	NA	NA	NA	NA	NA	NA	NA	NA	NA	NA	NA	NA	NA	NA	NA	NA	NA	NA	NA	NA	NA	NA	NA	NA	NA	NA	NA	NA	NA	NA	ISOC1	0.283992	1	-0.0278802	0.0260223	Wald ratio	ISOC1_9816_37	SeqId.9816-37	SomaScan v4	NA	NA	NA	NA
VEGFA	P15692	12680	TRANS	BIP_PGC3_noukb	BOTH	-,-	0.285605	0.156268	0.520958	UKBB_PPP	deCODE	0.445518	1064.34	random	0.520958	-0.0194972	0.0303757	-0.0790325	0.0400381	FALSE	FALSE	0.05	22.6322720728023,0.422736218271305	1.01427	23	10_63288546_C_A,16_88499318_T_C,5_88884379_T_C,6_41378189_A_C,6_41655809_T_C,6_42272631_G_A,6_42438100_T_G,6_42487112_G_A,6_45428807_T_C,6_45440579_T_C,6_45517766_T_A,6_45562931_T_C,6_45622421_C_T,6_45712311_C_T,6_46119907_G_A,6_46633844_A_C,6_46969432_T_G,6_49194694_G_A,6_50069755_A_T,8_105188808_C_T,8_105569300_A_T,9_2622134_C_T,9_2694914_T_C	0.0432382	7.04e-05	TRUE	3.99e-288	-0.00412895	0.00825209	0.62203	23.8489	23.8434	23.568	23.8456	0.0157961	22	22	21	22	22	0.355197	0.35549	0.314458	0.355375	1	random	0.156268	-0.0407355	0.0287328	-0.0970508	0.0155798	FALSE	FALSE	0.05	31.5312215564744,0.110291990756185	1.17086	24	1_156481081_T_C,1_156901526_G_A,1_199038079_C_T,10_63267850_A_T,11_116736652_A_C,12_111446804_T_C,14_33929731_C_T,15_64868190_T_A,16_81837364_C_T,16_88492837_T_C,19_55027704_T_G,20_19281278_G_A,3_123114156_C_T,5_132341354_G_T,5_88884379_T_C,7_129604824_T_C,7_80606698_T_G,8_105111569_G_T,8_105566749_T_C,9_132986603_T_C,9_2622134_C_T,9_2694914_T_C,9_2791971_G_A,9_96430637_A_C	0.105645	0.000114577	TRUE	0	0.000361301	0.00548562	0.948082	33.7299	33.7036	33.7233	33.7034	0.00530727	23	23	22	23	23	0.0691657	0.0695676	0.0523988	0.0695695	1	0.0910056	24	-0.0412797	0.0244241	Ivw(FixedEffects)	VEGFA	0.537436	23	-0.018338	0.0297358	Ivw(FixedEffects)	VEGFA_19437_61	SeqId.19437-61	SomaScan v4	VEGFA:P15692:Inflammation	OID20650	Inflammation	Olink Explore
VEGFA	P15692	12680	TRANS	BIP_PGC3_noukb	BOTH	-,-	0.188518	0.156268	0.296194	UKBB_PPP	deCODE	0.445704	1064.34	fixed	0.296194	-0.0840619	0.0804705	-0.241781	0.0736574	FALSE	FALSE	0.05	3.19045587885222,0.202862282919801	1.26302	3	10_63303060_C_T,8_105569300_A_T,9_2694914_T_C	0.00545587	1.31e-05	TRUE	1.69e-36	-0.0378416	0.0211775	0.324811	3.39235	3.37113	0.199433	3.37074	0.000328329	2	2	1	2	2	0.183384	0.18534	0.655179	0.185376	0.999836	random	0.156268	-0.0407355	0.0287328	-0.0970508	0.0155798	FALSE	FALSE	0.05	31.5312215564744,0.110291990756185	1.17086	24	1_156481081_T_C,1_156901526_G_A,1_199038079_C_T,10_63267850_A_T,11_116736652_A_C,12_111446804_T_C,14_33929731_C_T,15_64868190_T_A,16_81837364_C_T,16_88492837_T_C,19_55027704_T_G,20_19281278_G_A,3_123114156_C_T,5_132341354_G_T,5_88884379_T_C,7_129604824_T_C,7_80606698_T_G,8_105111569_G_T,8_105566749_T_C,9_132986603_T_C,9_2622134_C_T,9_2694914_T_C,9_2791971_G_A,9_96430637_A_C	0.105645	0.000114577	TRUE	0	0.000361301	0.00548562	0.948082	33.7299	33.7036	33.7233	33.7034	0.00530727	23	23	22	23	23	0.0691657	0.0695676	0.0523988	0.0695695	1	0.0910056	24	-0.0412797	0.0244241	Ivw(FixedEffects)	VEGFA	0.2645	3	-0.0888556	0.0796327	Ivw(FixedEffects)	VEGFA_2597_8	SeqId.2597-8	SomaScan v4	VEGFA:P15692:Inflammation	OID20650	Inflammation	Olink Explore
TINAGL1	Q9GZM7	19168	CIS	PGC3_SCZ_NoUKB	BOTH	+,+	0.471965	0.28474	0.598488	deCODE	UKBB_PPP	0.952872	1064.36	fixed	0.28474	0.0722771	0.0675657	-0.0601491	0.204703	FALSE	FALSE	0.05	0.636143760969586,0.425110656619641	0.797586	2	1_31573792_T_G,1_31581704_A_G	0.00654303	1.13e-05	TRUE	5.95e-40	NA	NA	NA	0.638416	0.635053	NA	0.635042	8.2e-05	1	1	NA	1	1	0.424285	0.425508	NA	0.425512	0.992774	fixed	0.598488	0.0384014	0.0729266	-0.104532	0.181335	FALSE	FALSE	0.05	1.81037827936405,0.178462858380396	1.3455	2	1_31566242_A_G,1_31581704_A_G	0.00662974	1.33e-05	TRUE	1.38e-38	NA	NA	NA	1.8268	1.82442	NA	1.8244	0.000190756	1	1	NA	1	1	0.176507	0.176788	NA	0.176791	0.98898	0.591486	2	0.0389674	0.0726078	Ivw(FixedEffects)	TINAGL1	0.28114	2	0.0725516	0.0673169	Ivw(FixedEffects)	TINAGL1_11192_168	SeqId.11192-168	SomaScan v4	TINAGL1:Q9GZM7:Cardiometabolic	OID20180	Cardiometabolic	Olink Explore
KIT	P10721	6342	CIS	PGC3_SCZ_NoUKB	BOTH	-,-	0.594075	0.284746	0.871662	deCODE	UKBB_PPP	0.952041	1064.38	fixed	0.284746	-0.183666	0.171696	-0.520184	0.152851	FALSE	FALSE	0.05	NA	1	1	4_54513635_A_C	0.000868158	7.32e-06	TRUE	5.18e-06	NA	NA	NA	NA	NA	NA	NA	NA	NA	NA	NA	NA	NA	NA	NA	NA	NA	NA	fixed	0.871662	-0.0175824	0.108837	-0.230899	0.195734	FALSE	FALSE	0.05	0.330050801448285,0.565629175872993	0.5745	2	4_54541937_C_T,4_54649008_T_C	0.00279656	2.25e-06	TRUE	8.79e-18	NA	NA	NA	0.331249	0.331162	NA	0.331162	2.62e-05	1	1	NA	1	1	0.564925	0.564975	NA	0.564976	0.995916	0.871269	2	-0.0176029	0.108629	Ivw(FixedEffects)	KIT	0.275615	1	-0.183666	0.168467	Wald ratio	KIT_2475_1	SeqId.2475-1	SomaScan v4	KIT:P10721:Cardiometabolic	OID20370	Cardiometabolic	Olink Explore
DRG1	Q9Y295	3029	TRANS	Cognition_Meta	deCODE_Specific	-,NA	NA	0.156301	0.156301	deCODE	deCODE	0.649127	1064.57	fixed	0.156301	-0.0460576	0.0324894	-0.109736	0.0176204	FALSE	FALSE	0.05	0.143390087281604,0.930814710398646	0.267759	3	1_247874908_G_A,11_198986_T_C,3_56815721_T_C	0.00379623	1.04e-05	TRUE	2.9e-24	0.00363536	0.0124789	0.819534	0.145837	0.143631	0.0609699	0.143629	1.52e-06	2	2	1	2	2	0.929676	0.930702	0.804969	0.930704	0.999999	NA	NA	NA	NA	NA	NA	NA	NA	NA	NA	NA	NA	NA	NA	NA	NA	NA	NA	NA	NA	NA	NA	NA	NA	NA	NA	NA	NA	NA	NA	NA	NA	NA	NA	NA	NA	NA	NA	NA	NA	DRG1	0.152092	3	-0.0461565	0.0322281	Ivw(FixedEffects)	DRG1_17849_6	SeqId.17849-6	SomaScan v4	NA	NA	NA	NA
SCARB2	Q14108	1665	TRANS	BIP_PGC3_noukb	BOTH	+,+	0.442321	0.156306	0.98599	deCODE	UKBB_PPP	0.44544	1064.6	fixed	0.156306	0.154991	0.109333	-0.0592978	0.36928	FALSE	FALSE	0.05	1.61310938007251,0.446393383454124	0.898084	3	1_196695521_C_T,2_3592552_C_T,6_18935483_C_T	0.00359183	1.1e-05	TRUE	2.94e-24	0.107568	0.0835099	0.420265	1.67384	1.64575	0.014679	1.64542	0.000227434	2	2	1	2	2	0.433042	0.439168	0.903567	0.43924	0.999886	random	0.98599	0.00153103	0.0871868	-0.169352	0.172414	FALSE	FALSE	0.05	15.6982923697372,0.0734556627081759	1.3207	10	1_150764744_A_G,1_155401328_A_C,12_124824136_G_A,15_50766657_G_A,16_20381010_G_A,3_98698056_G_T,4_75133785_C_T,6_122806452_G_A,7_1231063_G_A,7_151717243_T_C	0.0136722	6.01e-05	TRUE	3.16e-80	-0.0114346	0.01496	0.466606	18.082	18.0814	16.8514	18.0817	0.00580241	9	9	8	9	9	0.0342338	0.0342413	0.0316942	0.0342378	1	0.894972	10	-0.00857061	0.0649214	Ivw(FixedEffects)	SCARB2	0.13895	3	0.159381	0.10771	Ivw(FixedEffects)	SCARB2_5100_53	SeqId.5100-53	SomaScan v4	SCARB2:Q14108:Neurology	OID20943	Neurology	Olink Explore
IGFALS	P35858	5468	TRANS	PGC3_SCZ_NoUKB	deCODE_Specific	+,NA	NA	0.156314	0.156314	deCODE	deCODE	0.530469	1064.65	random	0.156314	0.0539053	0.0380263	-0.0206249	0.128435	FALSE	FALSE	0.05	6.55762996220473,0.476342965623966	0.967887	8	16_3700087_T_G,16_3722303_G_A,16_3729593_C_T,16_5243966_C_T,22_43931393_A_G,3_186678827_T_C,4_99178356_T_C,7_45968511_G_A	0.0198468	6.7e-05	TRUE	2.16e-112	-0.00897788	0.00740474	0.27091	6.86064	6.84379	5.39061	6.84394	0.00380905	7	7	6	7	7	0.443533	0.445324	0.494776	0.445307	1	NA	NA	NA	NA	NA	NA	NA	NA	NA	NA	NA	NA	NA	NA	NA	NA	NA	NA	NA	NA	NA	NA	NA	NA	NA	NA	NA	NA	NA	NA	NA	NA	NA	NA	NA	NA	NA	NA	NA	NA	IGFALS	0.158798	8	0.0532932	0.0378201	Ivw(FixedEffects)	IGFALS_6605_17	SeqId.6605-17	SomaScan v4	NA	NA	NA	NA
DLK2	Q6UY11	21113	TRANS	BIP_PGC3_noukb	deCODE_Specific	-,NA	NA	0.156382	0.156382	deCODE	deCODE	0.44547	1065.12	random	0.156382	-0.183317	0.129338	-0.436816	0.0701815	FALSE	FALSE	0.05	7.51673942408906,0.0571299009427727	1.5829	4	1_179504138_T_C,16_20381010_G_A,2_27508073_T_C,9_133227766_C_T	0.0060326	4.26e-05	TRUE	2.08e-37	-0.0686741	0.0240025	0.103533	8.49497	NA	0.308925	8.24223	0.00163181	3	NA	2	3	3	0.0368166	NA	0.856875	0.0412619	0.999982	NA	NA	NA	NA	NA	NA	NA	NA	NA	NA	NA	NA	NA	NA	NA	NA	NA	NA	NA	NA	NA	NA	NA	NA	NA	NA	NA	NA	NA	NA	NA	NA	NA	NA	NA	NA	NA	NA	NA	NA	DLK2	0.0111593	4	-0.200784	0.0791215	Ivw(FixedEffects)	DLK2_9359_9	SeqId.9359-9	SomaScan v4	NA	NA	NA	NA
DCN	P07585	2705	CIS	Depression_iPSYCH_2023	UKBB-PPP_Specific	NA,+	NA	0.284971	0.284971	UKBB_PPP	UKBB_PPP	1.06843	1065.22	NA	NA	NA	NA	NA	NA	NA	NA	NA	NA	NA	NA	NA	NA	NA	NA	NA	NA	NA	NA	NA	NA	NA	NA	NA	NA	NA	NA	NA	NA	NA	NA	NA	NA	NA	fixed	0.284971	0.096245	0.0900144	-0.0801799	0.27267	FALSE	FALSE	0.05	NA	1	1	12_91137089_T_C	0.00125479	1.74e-06	TRUE	1.4e-09	NA	NA	NA	NA	NA	NA	NA	NA	NA	NA	NA	NA	NA	NA	NA	NA	NA	NA	0.278248	1	0.096245	0.0887654	Wald ratio	NA	NA	NA	NA	NA	NA	NA	NA	NA	DCN:P07585:Cardiometabolic	OID20106	Cardiometabolic	Olink Explore
HMBS	P08397	4982	CIS	Depression_iPSYCH_2023	BOTH	+,+	0.340975	0.285023	0.367343	UKBB_PPP	deCODE	1.06755	1065.42	fixed	0.367343	0.0763022	0.0846428	-0.0895946	0.242199	FALSE	FALSE	0.05	NA	1	1	11_119046875_C_T	0.00120486	1.25e-06	TRUE	7.31e-10	NA	NA	NA	NA	NA	NA	NA	NA	NA	NA	NA	NA	NA	NA	NA	NA	NA	NA	fixed	0.285023	0.029629	0.0277139	-0.0246893	0.0839473	FALSE	FALSE	0.05	3.11405852446464,0.210761258537862	1.24781	3	11_119061165_A_G,11_119065745_C_T,11_119074792_T_C	0.0176981	6.44e-06	TRUE	3.64e-123	-0.00554257	0.038687	0.90941	3.13457	NA	3.07152	3.12843	0.000823117	2	NA	1	2	2	0.208611	NA	0.0796749	0.209253	0.999589	0.278948	3	0.0299066	0.0276226	Ivw(FixedEffects)	HMBS	0.362729	1	0.0763022	0.0838323	Wald ratio	HMBS_11530_37	SeqId.11530-37	SomaScan v4	HMBS:P08397:Oncology	OID21385	Oncology	Olink Explore
S100A14	Q9HCY8	18901	TRANS	Cognition_Meta	BOTH	+,+	0.282367	0.156433	0.512184	deCODE	UKBB_PPP	0.649276	1065.46	fixed	0.156433	0.0514487	0.0363038	-0.0197054	0.122603	FALSE	FALSE	0.05	11.9676626481018,0.00251915607593058	2.44619	3	1_196695521_C_T,17_30234442_A_G,3_165787389_A_G	0.00357086	7.79e-05	TRUE	7.39e-19	-0.115887	0.121153	0.514138	13.7785	13.4892	7.19513	13.4536	0.000132384	2	2	1	2	2	0.00101869	0.00117725	0.00731015	0.00119839	0.999934	random	0.512184	0.0143403	0.0218788	-0.0285414	0.057222	FALSE	FALSE	0.05	64.4614175811195,1.89419369330809e-07	1.94727	18	10_45459588_A_G,11_100702389_G_A,13_103049340_G_A,13_103065958_C_T,16_4370786_T_C,17_30318092_G_A,17_39399665_C_A,18_57861998_T_G,19_47871063_C_T,19_48703417_G_A,2_232694169_T_C,20_62710120_G_A,3_152122963_C_T,3_154239261_G_A,6_150699194_C_T,6_22128209_T_G,9_133274295_A_T,9_68343680_T_A	0.0450811	0.000381592	TRUE	1.49e-242	-0.000643415	0.00399481	0.87406	74.0592	73.9748	73.9393	73.9722	0.00111858	17	17	16	17	17	4.27e-09	4.41e-09	2.02e-09	4.42e-09	1	0.194934	18	0.0142325	0.0109809	Ivw(FixedEffects)	S100A14	0.103805	3	0.0556904	0.0342356	Ivw(FixedEffects)	S100A14_17828_3	SeqId.17828-3	SomaScan v4	S100A14:Q9HCY8:Neurology_II	OID30987	Neurology_II	Olink Explore
TCN1	P20061	11652	CIS	Cognition_Meta	BOTH	-,-	0.489758	0.285078	0.633648	deCODE	UKBB_PPP	0.96349	1065.62	random	0.285078	-0.00875398	0.00818908	-0.0248043	0.00729632	FALSE	FALSE	0.05	18.3446512998528,0.19153142874112	1.1447	15	11_58863467_C_T,11_58895997_C_T,11_59086449_T_C,11_59553464_G_T,11_59560332_T_C,11_59564373_C_T,11_59574856_G_A,11_59593480_T_C,11_59697544_G_A,11_59855905_C_A,11_60508186_A_T,11_60627932_T_C,11_60637314_A_T,11_60752962_G_A,11_60849860_C_T	0.0746997	0.000131391	TRUE	0	0.0113465	0.00896958	0.228079	19.7232	19.7151	17.5615	19.7157	0.00525294	14	14	13	14	14	0.139114	0.139382	0.174891	0.139361	1	random	0.633648	-0.00356926	0.00748903	-0.0182475	0.011109	FALSE	FALSE	0.05	18.5465287081938,0.100075611968917	1.2432	13	11_59550251_A_G,11_59564373_C_T,11_59593480_T_C,11_59762739_G_T,11_59809606_G_A,11_59820636_A_C,11_59826352_T_C,11_59855905_C_A,11_59907661_C_T,11_59941975_T_G,11_60057849_C_T,11_60078852_T_C,11_60163623_A_G	0.0610613	0.00012255	TRUE	0	-0.00695813	0.00999724	0.500867	20.3432	20.3418	19.4851	20.342	0.00584679	12	12	11	12	12	0.0608661	0.0608904	0.0529225	0.0608867	1	0.533687	13	-0.00374297	0.0060139	Ivw(FixedEffects)	TCN1	0.217752	15	-0.0087923	0.00713355	Ivw(FixedEffects)	TCN1_19614_8	SeqId.19614-8	SomaScan v4	TCN1:P20061:Inflammation_II	OID30687	Inflammation_II	Olink Explore
MAP2K3	P46734	6843	TRANS	PGC3_SCZ_NoUKB	deCODE_Specific	+,NA	NA	0.156489	0.156489	deCODE	deCODE	0.530799	1065.84	fixed	0.156489	0.107783	0.0760651	-0.0413021	0.256867	FALSE	FALSE	0.05	2.06536244209962,0.356051028097353	1.01621	3	1_196677131_A_G,3_165762312_G_A,8_105578477_C_A	0.00480604	2.62e-05	TRUE	6.78e-28	-0.03802	0.0326392	0.451614	2.10553	2.07688	0.748644	2.07639	0.000155733	2	2	1	2	2	0.348971	0.354006	0.386906	0.354093	0.999922	NA	NA	NA	NA	NA	NA	NA	NA	NA	NA	NA	NA	NA	NA	NA	NA	NA	NA	NA	NA	NA	NA	NA	NA	NA	NA	NA	NA	NA	NA	NA	NA	NA	NA	NA	NA	NA	NA	NA	NA	MAP2K3	0.14671	3	0.109153	0.0752128	Ivw(FixedEffects)	MAP2K3_6151_18	SeqId.6151-18	SomaScan v4	NA	NA	NA	NA
ARHGEF10	O15013	14103	CIS	Cognition_Meta	UKBB-PPP_Specific	NA,+	NA	0.28522	0.28522	UKBB_PPP	UKBB_PPP	0.963102	1066.15	NA	NA	NA	NA	NA	NA	NA	NA	NA	NA	NA	NA	NA	NA	NA	NA	NA	NA	NA	NA	NA	NA	NA	NA	NA	NA	NA	NA	NA	NA	NA	NA	NA	NA	NA	random	0.28522	0.011508	0.0107686	-0.00959803	0.0326141	FALSE	FALSE	0.05	12.1691388948124,0.143815369460613	1.23335	9	8_1145762_C_A,8_1705373_G_A,8_1756567_T_C,8_1836480_G_A,8_1860090_A_G,8_1860213_G_A,8_1863041_C_T,8_1874696_A_T,8_2118244_T_C	0.067732	0.000819089	TRUE	0	0.00252162	0.00429089	0.575214	12.5861	12.5801	11.9944	12.5803	0.0482458	8	8	7	8	8	0.126905	0.127138	0.100744	0.127131	1	0.180974	9	0.0116571	0.00871387	Ivw(FixedEffects)	NA	NA	NA	NA	NA	NA	NA	NA	NA	ARHGEF10:O15013:Neurology_II	OID30994	Neurology_II	Olink Explore
SCN3A	Q9NY46	10590	TRANS	Cognition_Meta	UKBB-PPP_Specific	NA,+	NA	0.156541	0.156541	UKBB_PPP	UKBB_PPP	0.64933	1066.2	NA	NA	NA	NA	NA	NA	NA	NA	NA	NA	NA	NA	NA	NA	NA	NA	NA	NA	NA	NA	NA	NA	NA	NA	NA	NA	NA	NA	NA	NA	NA	NA	NA	NA	NA	fixed	0.156541	0.0778736	0.0549643	-0.0298546	0.185602	FALSE	FALSE	0.05	4.69634042929539,0.030226912994967	2.1671	2	11_72167899_T_C,2_161486644_A_G	0.00185521	4.1e-05	TRUE	9.63e-10	NA	NA	NA	5.32272	5.06153	NA	5.04231	0.000204732	1	1	NA	1	1	0.0210492	0.0244626	NA	0.0247355	0.988584	0.0749528	2	0.0919721	0.0516479	Ivw(FixedEffects)	NA	NA	NA	NA	NA	NA	NA	NA	NA	SCN3A:Q9NY46:Neurology_II	OID30903	Neurology_II	Olink Explore
IL17RA	Q96F46	5985	TRANS	Depression_iPSYCH_2023	BOTH	-,-	0.387439	0.156578	0.806049	UKBB_PPP	deCODE	1.25761	1066.45	random	0.806049	-0.00945396	0.0385049	-0.0849221	0.0660142	FALSE	FALSE	0.05	5.29252511191565,0.381232620861501	1.02884	6	11_126361219_T_C,22_18129459_G_A,22_19444918_C_T,22_19734700_C_T,22_19901968_G_A,22_21041246_A_G	0.006566	9.73e-06	TRUE	3.86e-46	0.00548285	0.00822511	0.541509	5.48827	5.48655	4.93955	5.48651	0.000717124	5	5	4	5	5	0.359233	0.359423	0.293557	0.359427	1	fixed	0.156578	-0.0936319	0.0660927	-0.223171	0.0359073	FALSE	FALSE	0.05	2.18322909613157,0.335674094000158	1.0448	3	10_69502292_G_T,11_126368738_T_C,17_7170428_G_A	0.00411944	6.56e-06	TRUE	2.11e-28	-0.0175372	0.0117061	0.374703	2.24518	NA	0.000821031	2.20925	6.18e-05	2	NA	1	2	2	0.325436	NA	0.977141	0.331335	0.999969	0.138649	3	-0.0964319	0.0651196	Ivw(FixedEffects)	IL17RA	0.792838	6	-0.00971003	0.0369727	Ivw(FixedEffects)	IL17RA_2992_59	SeqId.2992-59	SomaScan v4	IL17RA:Q96F46:Neurology	OID21089	Neurology	Olink Explore
H2AC25	Q7L7L0	20507	TRANS	BIP_PGC3_noukb	deCODE_Specific	+,NA	NA	0.156685	0.156685	deCODE	deCODE	0.446147	1067.18	random	0.156685	0.113429	0.0800881	-0.0435404	0.270399	FALSE	FALSE	0.05	5.36446674218876,0.251902314201642	1.15807	5	1_196724321_A_G,10_113588287_G_A,3_46854204_T_C,3_58197909_G_A,5_72908197_A_G	0.00889286	2.45e-05	TRUE	4.27e-58	0.0223685	0.0114629	0.146077	5.64121	5.58642	1.83332	5.58547	0.00111345	4	4	3	4	4	0.227593	0.232237	0.607711	0.232318	1	NA	NA	NA	NA	NA	NA	NA	NA	NA	NA	NA	NA	NA	NA	NA	NA	NA	NA	NA	NA	NA	NA	NA	NA	NA	NA	NA	NA	NA	NA	NA	NA	NA	NA	NA	NA	NA	NA	NA	NA	HIST3H2A	0.0824697	5	0.118466	0.0682198	Ivw(FixedEffects)	HIST3H2A_14144_3	SeqId.14144-3	SomaScan v4	NA	NA	NA	NA
XCL2	Q9UBD3	10646	TRANS	BIP_PGC3_noukb	deCODE_Specific	+,NA	NA	0.156697	0.156697	deCODE	deCODE	0.445995	1067.26	fixed	0.156697	0.341399	0.241055	-0.131061	0.813858	FALSE	FALSE	0.05	NA	1	1	19_44928401_A_G	0.000916515	6.09e-06	TRUE	6.16e-07	NA	NA	NA	NA	NA	NA	NA	NA	NA	NA	NA	NA	NA	NA	NA	NA	NA	NA	NA	NA	NA	NA	NA	NA	NA	NA	NA	NA	NA	NA	NA	NA	NA	NA	NA	NA	NA	NA	NA	NA	NA	NA	NA	NA	NA	NA	NA	NA	NA	NA	NA	NA	NA	NA	NA	NA	NA	NA	XCL2	0.143682	1	0.341399	0.23348	Wald ratio	XCL2_15617_8	SeqId.15617-8	SomaScan v4	NA	NA	NA	NA
PCOLCE	Q15113	8738	CIS	Cognition_Meta	UKBB-PPP_Specific	NA,+	NA	0.28554	0.28554	UKBB_PPP	UKBB_PPP	0.963311	1067.35	NA	NA	NA	NA	NA	NA	NA	NA	NA	NA	NA	NA	NA	NA	NA	NA	NA	NA	NA	NA	NA	NA	NA	NA	NA	NA	NA	NA	NA	NA	NA	NA	NA	NA	NA	fixed	0.28554	0.0187838	0.0175886	-0.0156891	0.0532568	FALSE	FALSE	0.05	0.00441286535023563,0.947035963082646	0.0664294	2	7_100638579_G_A,7_100816332_C_T	0.0185407	5.68e-06	TRUE	6.65e-50	NA	NA	NA	0.00442413	0.00440874	NA	0.00440874	3.59e-07	1	1	NA	1	1	0.946969	0.947061	NA	0.947061	0.999522	0.28435	2	0.0187849	0.0175461	Ivw(FixedEffects)	NA	NA	NA	NA	NA	NA	NA	NA	NA	PCOLCE:Q15113:Cardiometabolic	OID20384	Cardiometabolic	Olink Explore
APOC3	P02656	610	CIS	PGC3_SCZ_NoUKB	deCODE_Specific	-,NA	NA	0.285569	0.285569	deCODE	deCODE	0.953939	1067.46	fixed	0.285569	-0.0517228	0.0484345	-0.146653	0.0432071	FALSE	FALSE	0.05	2.57453110782866e-05,0.995951564076826	0.00507398	2	11_116733316_T_C,11_116791863_C_T	0.0081297	7.41e-06	TRUE	1.45e-49	NA	NA	NA	2.58e-05	2.57e-05	NA	2.57e-05	6.48e-09	1	1	NA	1	1	0.995946	0.995951	NA	0.995951	0.999936	NA	NA	NA	NA	NA	NA	NA	NA	NA	NA	NA	NA	NA	NA	NA	NA	NA	NA	NA	NA	NA	NA	NA	NA	NA	NA	NA	NA	NA	NA	NA	NA	NA	NA	NA	NA	NA	NA	NA	NA	APOC3	0.284577	2	-0.0517227	0.0483347	Ivw(FixedEffects)	APOC3_6461_54	SeqId.6461-54	SomaScan v4	NA	NA	NA	NA
SRGN	P10124	9361	CIS	PGC3_SCZ_NoUKB	deCODE_Specific	-,NA	NA	0.285589	0.285589	deCODE	deCODE	0.953152	1067.53	random	0.285589	-0.0349516	0.0327309	-0.099103	0.0291997	FALSE	FALSE	0.05	3.68584565433664,0.595471743273693	0.858586	6	10_68408806_A_T,10_68575888_C_T,10_69091332_C_T,10_69101486_A_C,10_69110086_G_A,10_69414056_G_T	0.0248355	3.33e-05	TRUE	1.42e-145	0.00963447	0.0111151	0.434957	3.73469	3.73069	2.98336	3.73069	0.00150581	5	5	4	5	5	0.588211	0.588803	0.560614	0.588803	1	NA	NA	NA	NA	NA	NA	NA	NA	NA	NA	NA	NA	NA	NA	NA	NA	NA	NA	NA	NA	NA	NA	NA	NA	NA	NA	NA	NA	NA	NA	NA	NA	NA	NA	NA	NA	NA	NA	NA	NA	SRGN	0.284362	6	-0.0349532	0.0326491	Ivw(FixedEffects)	SRGN_19251_56	SeqId.19251-56	SomaScan v4	NA	NA	NA	NA
VSTM4	Q8IW00	26470	TRANS	Cognition_Meta	deCODE_Specific	+,NA	NA	0.156777	0.156777	deCODE	deCODE	0.649913	1067.81	random	0.156777	0.0218011	0.0153963	-0.00837509	0.0519772	FALSE	FALSE	0.05	10.2241064419712,0.11552615917526	1.30538	7	1_196058002_C_A,1_196695521_C_T,1_196813906_A_C,1_198057449_T_C,19_6713251_G_A,2_216622986_G_A,3_165767231_T_C	0.0315674	6.57e-05	TRUE	6.9e-194	-0.00696195	0.00361921	0.112407	10.4178	10.3832	5.98705	10.3829	0.000127168	6	6	5	6	6	0.108124	0.109413	0.307481	0.109425	1	NA	NA	NA	NA	NA	NA	NA	NA	NA	NA	NA	NA	NA	NA	NA	NA	NA	NA	NA	NA	NA	NA	NA	NA	NA	NA	NA	NA	NA	NA	NA	NA	NA	NA	NA	NA	NA	NA	NA	NA	VSTM4	0.0636749	7	0.0217317	0.0117187	Ivw(FixedEffects)	VSTM4_7242_14	SeqId.7242-14	SomaScan v4	NA	NA	NA	NA
PSMB4	P28070	9541	CIS	Cognition_Meta	deCODE_Specific	+,NA	NA	0.285736	0.285736	deCODE	deCODE	0.963105	1068.08	random	0.285736	0.0105964	0.0099262	-0.00885857	0.0300514	FALSE	FALSE	0.05	8.98090797049003,0.343909100779377	1.05953	9	1_150427195_G_A,1_150519612_T_C,1_150933523_C_T,1_151113078_T_C,1_151371674_C_A,1_151458471_G_A,1_151657278_A_G,1_152058521_A_T,1_152061439_C_T	0.0496069	6.01e-05	TRUE	6.07e-307	0.00186125	0.00598364	0.764815	9.17203	9.16598	9.04698	9.16595	0.00189054	8	8	7	8	8	0.327992	0.328489	0.2493	0.32849	1	NA	NA	NA	NA	NA	NA	NA	NA	NA	NA	NA	NA	NA	NA	NA	NA	NA	NA	NA	NA	NA	NA	NA	NA	NA	NA	NA	NA	NA	NA	NA	NA	NA	NA	NA	NA	NA	NA	NA	NA	PSMB4	0.262188	9	0.0104722	0.00933986	Ivw(FixedEffects)	PSMB4_18340_2	SeqId.18340-2	SomaScan v4	NA	NA	NA	NA
NAMPT	P43490	30092	CIS	PGC3_SCZ_NoUKB	UKBB-PPP_Specific	NA,-	NA	0.285758	0.285758	UKBB_PPP	UKBB_PPP	0.952866	1068.16	NA	NA	NA	NA	NA	NA	NA	NA	NA	NA	NA	NA	NA	NA	NA	NA	NA	NA	NA	NA	NA	NA	NA	NA	NA	NA	NA	NA	NA	NA	NA	NA	NA	NA	NA	fixed	0.285758	-0.199506	0.186896	-0.565815	0.166803	FALSE	FALSE	0.05	NA	1	1	7_106727190_G_A	0.00101019	7.34e-06	TRUE	1.53e-06	NA	NA	NA	NA	NA	NA	NA	NA	NA	NA	NA	NA	NA	NA	NA	NA	NA	NA	0.27737	1	-0.199506	0.183666	Wald ratio	NA	NA	NA	NA	NA	NA	NA	NA	NA	NAMPT:P43490:Oncology	OID21227	Oncology	Olink Explore
ADA	P00813	186	CIS	BIP_PGC3_noukb	UKBB-PPP_Specific	NA,+	NA	0.285846	0.285846	UKBB_PPP	UKBB_PPP	0.931552	1068.49	NA	NA	NA	NA	NA	NA	NA	NA	NA	NA	NA	NA	NA	NA	NA	NA	NA	NA	NA	NA	NA	NA	NA	NA	NA	NA	NA	NA	NA	NA	NA	NA	NA	NA	NA	random	0.285846	0.0574147	0.0537953	-0.0480223	0.162852	FALSE	FALSE	0.05	20.6486185906115,0.000943683350037693	2.03217	6	20_44082069_A_T,20_44300880_A_T,20_44439599_G_A,20_44653098_G_A,20_44713322_C_T,20_45137426_G_T	0.0629725	0.000123484	TRUE	0	0.0451855	0.0141192	0.032892	37.2855	37.1793	10.4721	37.1776	0.00465265	5	5	4	5	5	5.25e-07	5.51e-07	0.033183	5.52e-07	1	0.0105804	6	0.0673017	0.0263282	Ivw(FixedEffects)	NA	NA	NA	NA	NA	NA	NA	NA	NA	ADA:P00813:Inflammation	OID20645	Inflammation	Olink Explore
ZNF334	Q9HCZ1	15806	TRANS	BIP_PGC3_noukb	deCODE_Specific	+,NA	NA	0.156943	0.156943	deCODE	deCODE	0.446508	1068.94	random	0.156943	0.22231	0.157062	-0.085526	0.530145	FALSE	FALSE	0.05	21.9223871942074,6.77021834188087e-05	2.70323	4	1_196695521_C_T,10_7700504_A_G,10_7834982_A_G,3_52788773_T_C	0.0128735	0.000117809	TRUE	3.58e-76	0.0344386	0.0398035	0.478122	24.0299	NA	17.4852	23.1123	0.0102783	3	NA	2	3	3	2.46e-05	NA	0.000159641	3.83e-05	0.999724	NA	NA	NA	NA	NA	NA	NA	NA	NA	NA	NA	NA	NA	NA	NA	NA	NA	NA	NA	NA	NA	NA	NA	NA	NA	NA	NA	NA	NA	NA	NA	NA	NA	NA	NA	NA	NA	NA	NA	NA	ZNF334	3.18736e-05	4	0.231781	0.0557212	Ivw(FixedEffects)	ZNF334_12763_69	SeqId.12763-69	SomaScan v4	NA	NA	NA	NA
CD84	Q9UIB8	1704	CIS	BIP_PGC3_noukb	UKBB-PPP_Specific	NA,-	NA	0.285977	0.285977	UKBB_PPP	UKBB_PPP	0.93117	1068.98	NA	NA	NA	NA	NA	NA	NA	NA	NA	NA	NA	NA	NA	NA	NA	NA	NA	NA	NA	NA	NA	NA	NA	NA	NA	NA	NA	NA	NA	NA	NA	NA	NA	NA	NA	fixed	0.285977	-0.0894828	0.0838649	-0.253855	0.0748893	FALSE	FALSE	0.05	NA	1	1	1_160583854_A_G	0.00674929	8.05e-06	TRUE	2.85e-39	NA	NA	NA	NA	NA	NA	NA	NA	NA	NA	NA	NA	NA	NA	NA	NA	NA	NA	0.284771	1	-0.0894828	0.0836551	Wald ratio	NA	NA	NA	NA	NA	NA	NA	NA	NA	CD84:Q9UIB8:Inflammation	OID20607	Inflammation	Olink Explore
TNC	P24821	5318	TRANS	Cognition_Meta	BOTH	+,+	0.292807	0.15696	0.537084	deCODE	UKBB_PPP	0.650275	1069.05	random	0.15696	0.00818796	0.00578503	-0.00315049	0.0195264	FALSE	FALSE	0.05	63.4512097670616,0.633665942745673	0.965974	69	10_17833858_T_G,11_126409470_A_T,12_26273405_G_A,17_7166093_G_A,22_39466338_T_C,8_23416220_C_T,8_26573301_G_A,8_26985635_T_C,8_27883208_T_C,8_27950972_C_A,8_28090614_T_C,8_28184418_G_T,8_28250547_C_T,9_108661979_C_T,9_109575820_C_T,9_110070120_T_C,9_111229216_C_T,9_111957077_A_G,9_112024467_G_A,9_112945167_T_G,9_113090540_G_A,9_113124795_T_A,9_113464542_C_T,9_113705400_A_G,9_113712858_T_C,9_113817668_C_T,9_113829192_G_A,9_113928812_A_G,9_113977418_C_T,9_113985627_T_C,9_113994029_G_A,9_114003917_A_G,9_114013491_C_T,9_116068500_G_A,9_116069966_C_T,9_116087546_C_T,9_116110344_C_T,9_116131134_T_A,9_116156112_T_C,9_116186646_G_A,9_116291237_T_C,9_116320307_T_C,9_116324027_G_A,9_116362618_C_T,9_116363090_G_A,9_116452681_T_C,9_116531936_A_G,9_116549325_G_A,9_116577313_G_A,9_116665063_C_A,9_116668743_C_T,9_116744080_G_A,9_116812437_G_A,9_116894797_G_A,9_117006467_T_A,9_117258590_T_C,9_117349259_A_T,9_117786290_C_T,9_118255989_G_T,9_118263598_A_G,9_118604588_A_G,9_118651575_C_A,9_118808560_G_A,9_119227890_T_A,9_119606215_T_A,9_121437884_A_G,9_123284121_G_A,9_123402933_A_T,9_125980683_G_A	0.15495	0.000398497	TRUE	0	0.00216104	0.00154707	0.167064	67.0603	67.0362	65.1091	67.0395	0.0159502	68	68	67	68	68	0.509446	0.510276	0.542662	0.510165	1	random	0.537084	0.00702389	0.0113797	-0.01528	0.0293277	FALSE	FALSE	0.05	72.126056735874,2.50614638404203e-05	1.55055	31	1_230710048_A_G,1_65640261_C_T,11_126415406_G_A,11_61853722_G_A,11_95575690_T_A,12_111494996_C_T,12_26273487_T_C,19_19816884_G_A,19_3470266_T_C,19_38637379_C_T,19_44909976_G_T,2_110945197_T_C,2_237369152_A_G,22_39466338_T_C,3_187054623_C_T,4_102276925_A_G,4_123886480_C_T,5_136053744_C_T,5_143175606_A_G,6_135100038_C_T,6_21379380_T_C,6_22343363_G_A,7_130393789_C_T,8_27525109_C_T,8_27665060_G_A,8_27923011_C_T,8_27963965_G_A,8_28031112_G_A,8_71482756_C_T,8_71595061_G_T,8_99015365_C_T	0.102706	0.000455653	TRUE	0	0.00167095	0.00213385	0.439936	93.7932	93.7773	91.8511	93.7772	0.00192715	30	30	29	30	30	1.73e-08	1.74e-08	1.88e-08	1.74e-08	1	0.424652	31	0.00580165	0.00726681	Ivw(FixedEffects)	TNC	0.147671	69	0.00832741	0.00575174	Ivw(FixedEffects)	TNC_4155_3	SeqId.4155-3	SomaScan v4	TNC:P24821:Cardiometabolic	OID20359	Cardiometabolic	Olink Explore
RBM22	Q9NW64	25503	TRANS	BIP_PGC3_noukb	deCODE_Specific	-,NA	NA	0.157043	0.157043	deCODE	deCODE	0.446605	1069.62	fixed	0.157043	-0.326835	0.230964	-0.779517	0.125847	FALSE	FALSE	0.05	NA	1	1	1_196800609_A_G	0.00101364	6.24e-06	TRUE	1.54e-07	NA	NA	NA	NA	NA	NA	NA	NA	NA	NA	NA	NA	NA	NA	NA	NA	NA	NA	NA	NA	NA	NA	NA	NA	NA	NA	NA	NA	NA	NA	NA	NA	NA	NA	NA	NA	NA	NA	NA	NA	NA	NA	NA	NA	NA	NA	NA	NA	NA	NA	NA	NA	NA	NA	NA	NA	NA	NA	RBM22	0.145289	1	-0.326835	0.224417	Wald ratio	RBM22_12980_31	SeqId.12980-31	SomaScan v4	NA	NA	NA	NA
MATN2	O00339	6908	CIS	Cognition_Meta	UKBB-PPP_Specific	NA,+	NA	0.286157	0.286157	UKBB_PPP	UKBB_PPP	0.963651	1069.65	NA	NA	NA	NA	NA	NA	NA	NA	NA	NA	NA	NA	NA	NA	NA	NA	NA	NA	NA	NA	NA	NA	NA	NA	NA	NA	NA	NA	NA	NA	NA	NA	NA	NA	NA	fixed	0.286157	0.0100841	0.00945454	-0.00844643	0.0286147	FALSE	FALSE	0.05	0.970368677676357,0.615583710318665	0.696552	3	8_97821320_C_T,8_97823388_T_G,8_97969124_G_A	0.0296103	1.3e-05	TRUE	2.73e-178	0.00728368	0.00739343	0.50476	0.99708	0.9966	0.0265457	0.9966	4.53e-05	2	2	1	2	2	0.607417	0.607563	0.870575	0.607563	0.999977	0.28429	3	0.0101184	0.00944995	Ivw(FixedEffects)	NA	NA	NA	NA	NA	NA	NA	NA	NA	MATN2:O00339:Inflammation	OID20767	Inflammation	Olink Explore
BPGM	P07738	1093	TRANS	PGC3_SCZ_NoUKB	deCODE_Specific	+,NA	NA	0.157062	0.157062	deCODE	deCODE	0.53248	1069.75	fixed	0.157062	0.13481	0.095271	-0.0519173	0.321538	FALSE	FALSE	0.05	0.544091677989834,0.460741931755921	0.737626	2	1_247876149_C_T,10_100069757_C_T	0.00310012	1.65e-05	TRUE	1.61e-18	NA	NA	NA	0.553242	0.54277	NA	0.542713	7.74e-05	1	1	NA	1	1	0.456996	0.461287	NA	0.461311	0.992983	NA	NA	NA	NA	NA	NA	NA	NA	NA	NA	NA	NA	NA	NA	NA	NA	NA	NA	NA	NA	NA	NA	NA	NA	NA	NA	NA	NA	NA	NA	NA	NA	NA	NA	NA	NA	NA	NA	NA	NA	BPGM	0.148722	2	0.135995	0.0941753	Ivw(FixedEffects)	BPGM_12020_39	SeqId.12020-39	SomaScan v4	NA	NA	NA	NA
PLA2G10	O15496	9029	CIS	BIP_PGC3_noukb	UKBB-PPP_Specific	NA,-	NA	0.286262	0.286262	UKBB_PPP	UKBB_PPP	0.931286	1070.05	NA	NA	NA	NA	NA	NA	NA	NA	NA	NA	NA	NA	NA	NA	NA	NA	NA	NA	NA	NA	NA	NA	NA	NA	NA	NA	NA	NA	NA	NA	NA	NA	NA	NA	NA	fixed	0.286262	-0.113288	0.106239	-0.321512	0.0949355	FALSE	FALSE	0.05	1.87350087739237,0.171074657708523	1.36876	2	16_14419414_C_T,16_15128959_A_C	0.00517974	8.67e-06	TRUE	1.27e-33	NA	NA	NA	1.89399	1.88104	NA	1.8809	0.000480972	1	1	NA	1	1	0.168753	0.170216	NA	0.170232	0.982503	0.276601	2	-0.114584	0.105318	Ivw(FixedEffects)	NA	NA	NA	NA	NA	NA	NA	NA	NA	PLA2G10:O15496:Neurology	OID21002	Neurology	Olink Explore
DRGX	A6NNA5	21536	TRANS	PGC3_SCZ_NoUKB	deCODE_Specific	+,NA	NA	0.157172	0.157172	deCODE	deCODE	0.532587	1070.5	random	0.157172	0.0306562	0.0216706	-0.0118174	0.0731299	FALSE	FALSE	0.05	32.3498186812873,0.148137547706778	1.13754	26	1_166041832_A_G,1_167571520_G_A,1_167651410_C_T,1_167691533_G_A,1_168336603_A_C,1_169056900_A_G,1_169184350_A_G,1_169211308_T_C,1_169262602_A_G,1_170168813_C_A,1_170590485_T_G,1_170666228_A_G,1_170946927_T_C,1_171885583_G_A,1_172001758_C_T,1_172298445_C_T,1_173165322_A_G,1_173398307_A_C,1_174829347_A_G,1_175198254_C_T,1_175458778_G_A,1_175875656_C_T,1_176582445_G_A,1_178018525_A_G,1_182304341_G_A,1_196691865_A_T	0.0862712	0.000276505	TRUE	0	0.0092632	0.00651083	0.167681	35.7821	35.7558	32.999	35.759	0.0225859	25	25	24	25	25	0.0749716	0.0753881	0.104096	0.0753377	1	NA	NA	NA	NA	NA	NA	NA	NA	NA	NA	NA	NA	NA	NA	NA	NA	NA	NA	NA	NA	NA	NA	NA	NA	NA	NA	NA	NA	NA	NA	NA	NA	NA	NA	NA	NA	NA	NA	NA	NA	DRGX	0.100464	26	0.0311433	0.0189596	Ivw(FixedEffects)	DRGX_8034_6	SeqId.8034-6	SomaScan v4	NA	NA	NA	NA
OVCA2	Q8WZ82	24203	TRANS	PGC3_SCZ_NoUKB	deCODE_Specific	-,NA	NA	0.157212	0.157212	deCODE	deCODE	0.532458	1070.77	fixed	0.157212	-0.166786	0.117911	-0.397886	0.0643148	FALSE	FALSE	0.05	4.14180795001483,0.0418364636827511	2.03514	2	10_63303060_C_T,3_56815721_T_C	0.00203844	4.41e-05	TRUE	5.35e-11	NA	NA	NA	4.45105	4.29388	NA	4.28473	0.00027779	1	1	NA	1	1	0.0348797	0.0382497	NA	0.0384561	0.986702	NA	NA	NA	NA	NA	NA	NA	NA	NA	NA	NA	NA	NA	NA	NA	NA	NA	NA	NA	NA	NA	NA	NA	NA	NA	NA	NA	NA	NA	NA	NA	NA	NA	NA	NA	NA	NA	NA	NA	NA	OVCA2	0.103142	2	-0.183667	0.112692	Ivw(FixedEffects)	OVCA2_17697_2	SeqId.17697-2	SomaScan v4	NA	NA	NA	NA
TNFAIP8L2	Q6P589	26277	TRANS	PGC3_SCZ_NoUKB	UKBB-PPP_Specific	NA,-	NA	0.157237	0.157237	UKBB_PPP	UKBB_PPP	0.532276	1070.94	NA	NA	NA	NA	NA	NA	NA	NA	NA	NA	NA	NA	NA	NA	NA	NA	NA	NA	NA	NA	NA	NA	NA	NA	NA	NA	NA	NA	NA	NA	NA	NA	NA	NA	NA	random	0.157237	-0.114758	0.0811337	-0.273777	0.0442614	FALSE	FALSE	0.05	7.80831177794306,0.167121164701488	1.24966	6	12_54318524_G_A,2_27508073_T_C,3_56815721_T_C,5_132485305_G_A,7_106733272_C_T,9_4745645_G_A	0.00828988	7.3e-05	TRUE	1.04e-42	0.0390721	0.0201815	0.124945	8.19782	8.09796	4.2321	8.09525	0.000560203	5	5	4	5	5	0.145665	0.150919	0.375505	0.151064	1	0.0626555	6	-0.118374	0.0635861	Ivw(FixedEffects)	NA	NA	NA	NA	NA	NA	NA	NA	NA	TNFAIP8L2:Q6P589:Inflammation_II	OID30629	Inflammation_II	Olink Explore
MMP13	P45452	7159	CIS	PGC3_SCZ_NoUKB	UKBB-PPP_Specific	NA,+	NA	0.286533	0.286533	UKBB_PPP	UKBB_PPP	0.954599	1071.06	NA	NA	NA	NA	NA	NA	NA	NA	NA	NA	NA	NA	NA	NA	NA	NA	NA	NA	NA	NA	NA	NA	NA	NA	NA	NA	NA	NA	NA	NA	NA	NA	NA	NA	NA	fixed	0.286533	0.0584317	0.0548264	-0.0490261	0.165889	FALSE	FALSE	0.05	1.56576966095022,0.210822426589268	1.25131	2	11_102958726_G_A,11_103025841_G_A	0.0106334	1.89e-05	TRUE	5.49e-60	NA	NA	NA	1.67492	1.67031	NA	1.67029	0.000204317	1	1	NA	1	1	0.195601	0.196217	NA	0.19622	0.988595	0.27478	2	0.0596838	0.0546495	Ivw(FixedEffects)	NA	NA	NA	NA	NA	NA	NA	NA	NA	MMP13:P45452:Neurology	OID20807	Neurology	Olink Explore
TIMM50	Q3ZCQ8	23656	TRANS	Cognition_Meta	deCODE_Specific	+,NA	NA	0.15726	0.15726	deCODE	deCODE	0.651121	1071.09	fixed	0.15726	0.0506251	0.0357939	-0.0195297	0.12078	FALSE	FALSE	0.05	10.6792937512333,0.00108341416687087	3.26792	2	1_196695521_C_T,3_165787389_A_G	0.00372675	6.62e-05	TRUE	2.87e-20	NA	NA	NA	11.7762	11.5735	NA	11.5533	0.000112655	1	1	NA	1	1	0.000599923	0.000668987	NA	0.000676291	0.991531	NA	NA	NA	NA	NA	NA	NA	NA	NA	NA	NA	NA	NA	NA	NA	NA	NA	NA	NA	NA	NA	NA	NA	NA	NA	NA	NA	NA	NA	NA	NA	NA	NA	NA	NA	NA	NA	NA	NA	NA	TIMM50	0.133172	2	0.0511049	0.0340311	Ivw(FixedEffects)	TIMM50_7743_5	SeqId.7743-5	SomaScan v4	NA	NA	NA	NA
ST8SIA3	O43173	14269	TRANS	Cognition_Meta	deCODE_Specific	+,NA	NA	0.157312	0.157312	deCODE	deCODE	0.650942	1071.45	fixed	0.157312	0.0739094	0.0522634	-0.028525	0.176344	FALSE	FALSE	0.05	5.87189850896802,0.0153844518845385	2.4232	2	1_196695521_C_T,14_106473508_T_C	0.00190705	4.89e-05	TRUE	2.32e-10	NA	NA	NA	6.85124	6.51569	NA	6.4831	8.89e-05	1	1	NA	1	1	0.00885797	0.0106927	NA	0.0108905	0.992479	NA	NA	NA	NA	NA	NA	NA	NA	NA	NA	NA	NA	NA	NA	NA	NA	NA	NA	NA	NA	NA	NA	NA	NA	NA	NA	NA	NA	NA	NA	NA	NA	NA	NA	NA	NA	NA	NA	NA	NA	ST8SIA3	0.0634383	2	0.0909813	0.0490172	Ivw(FixedEffects)	ST8SIA3_6929_10	SeqId.6929-10	SomaScan v4	NA	NA	NA	NA
MSRB2	Q9Y3D2	17061	TRANS	PGC3_SCZ_NoUKB	deCODE_Specific	+,NA	NA	0.157356	0.157356	deCODE	deCODE	0.532415	1071.75	fixed	0.157356	0.077371	0.0547171	-0.0298724	0.184614	FALSE	FALSE	0.05	3.13293552194913,0.20878134705863	1.25159	3	1_196695521_C_T,3_165760452_G_T,7_95308581_G_A	0.00955565	3.24e-05	TRUE	1.06e-55	-0.0125642	0.0593529	0.867197	3.16456	3.14379	3.02884	3.14354	0.000242867	2	2	1	2	2	0.205506	0.207651	0.0817967	0.207677	0.999879	NA	NA	NA	NA	NA	NA	NA	NA	NA	NA	NA	NA	NA	NA	NA	NA	NA	NA	NA	NA	NA	NA	NA	NA	NA	NA	NA	NA	NA	NA	NA	NA	NA	NA	NA	NA	NA	NA	NA	NA	MSRB2	0.150038	3	0.0782039	0.0543309	Ivw(FixedEffects)	MSRB2_16877_19	SeqId.16877-19	SomaScan v4	NA	NA	NA	NA
IGDCC4	Q8TDY8	13770	CIS	PGC3_SCZ_NoUKB	BOTH	-,-	0.58205	0.28675	0.835848	UKBB_PPP	deCODE	0.95447	1071.87	random	0.835848	-0.00617562	0.0298041	-0.0645906	0.0522394	FALSE	FALSE	0.05	1.73812873440854,0.884061606218009	0.589598	6	15_64829399_C_T,15_65400920_C_T,15_65603629_T_A,15_65703396_C_T,15_66063454_G_A,15_66163204_G_A	0.0456705	1.19e-05	TRUE	3.77e-281	-0.00541201	0.009955	0.615565	1.76349	1.76342	1.46794	1.76342	0.000715064	5	5	4	5	5	0.880806	0.880815	0.832305	0.880815	1	random	0.28675	-0.0273906	0.0257121	-0.0777854	0.0230042	FALSE	FALSE	0.05	2.14202840851874,0.829164169282442	0.654527	6	15_65393850_A_G,15_65623968_C_T,15_65798846_A_G,15_65825988_G_T,15_65943296_A_C,15_66023421_T_C	0.0525976	2.14e-05	TRUE	5.63e-308	0.0318534	0.0331497	0.391019	2.14881	2.14759	1.22549	2.14758	0.00176293	5	5	4	5	5	0.828194	0.82837	0.873884	0.82837	1	0.284934	6	-0.0274713	0.0256909	Ivw(FixedEffects)	IGDCC4	0.830892	6	-0.00635966	0.0297796	Ivw(FixedEffects)	IGDCC4_9793_145	SeqId.9793-145	SomaScan v4	IGDCC4:Q8TDY8:Cardiometabolic_II	OID30402	Cardiometabolic_II	Olink Explore
AKR7A2	O43488	389	CIS	Depression_iPSYCH_2023	deCODE_Specific	-,NA	NA	0.286866	0.286866	deCODE	deCODE	1.07338	1072.31	fixed	0.286866	-0.0317141	0.0297779	-0.0900776	0.0266495	FALSE	FALSE	0.05	NA	1	1	1_19330519_T_C	0.008607	1.67e-06	TRUE	1.72e-63	NA	NA	NA	NA	NA	NA	NA	NA	NA	NA	NA	NA	NA	NA	NA	NA	NA	NA	NA	NA	NA	NA	NA	NA	NA	NA	NA	NA	NA	NA	NA	NA	NA	NA	NA	NA	NA	NA	NA	NA	NA	NA	NA	NA	NA	NA	NA	NA	NA	NA	NA	NA	NA	NA	NA	NA	NA	NA	AKR7A2	0.285971	1	-0.0317141	0.0297226	Wald ratio	AKR7A2_4188_1	SeqId.4188-1	SomaScan v4	NA	NA	NA	NA
ANXA1	P04083	533	TRANS	PGC3_SCZ_NoUKB	UKBB-PPP_Specific	NA,+	NA	0.157449	0.157449	UKBB_PPP	UKBB_PPP	0.532467	1072.39	NA	NA	NA	NA	NA	NA	NA	NA	NA	NA	NA	NA	NA	NA	NA	NA	NA	NA	NA	NA	NA	NA	NA	NA	NA	NA	NA	NA	NA	NA	NA	NA	NA	NA	NA	fixed	0.157449	0.0897403	0.0634789	-0.0346761	0.214157	FALSE	FALSE	0.05	5.78579978788277,0.055415280944407	1.70085	3	11_123484683_A_G,19_53824059_C_A,4_25911533_C_T	0.00975417	5.91e-05	TRUE	2.65e-51	0.00535214	0.0300576	0.887817	6.13148	NA	5.94304	6.0889	0.000713848	2	NA	1	2	2	0.0466194	NA	0.0147755	0.0476224	0.999643	0.128848	3	0.095296	0.0627501	Ivw(FixedEffects)	NA	NA	NA	NA	NA	NA	NA	NA	NA	ANXA1:P04083:Inflammation_II	OID30617	Inflammation_II	Olink Explore
STX7	O15400	11442	CIS	Depression_iPSYCH_2023	BOTH	+,+	0.482648	0.286904	0.615228	deCODE	UKBB_PPP	1.07245	1072.45	fixed	0.286904	0.0401276	0.0376807	-0.0337252	0.11398	FALSE	FALSE	0.05	NA	1	1	6_132513379_C_T	0.00569369	1.7e-06	TRUE	3.09e-42	NA	NA	NA	NA	NA	NA	NA	NA	NA	NA	NA	NA	NA	NA	NA	NA	NA	NA	random	0.615228	0.00505283	0.0100529	-0.0146505	0.0247561	FALSE	FALSE	0.05	3.43129583523459,0.633807979259591	0.828408	6	6_132047892_A_G,6_132113633_A_G,6_132445598_G_A,6_132565393_C_T,6_132575302_G_T,6_132714541_C_A	0.0551159	6.38e-06	TRUE	0	0.00165962	0.00393102	0.694594	3.51736	3.51706	3.33912	3.51706	0.000803054	5	5	4	5	5	0.620763	0.620808	0.502758	0.620808	1	0.608594	6	0.00514481	0.0100469	Ivw(FixedEffects)	STX7	0.285547	1	0.0401276	0.0375747	Wald ratio	STX7_8274_64	SeqId.8274-64	SomaScan v4	STX7:O15400:Inflammation_II	OID30560	Inflammation_II	Olink Explore
ADA	P00813	186	TRANS	Cognition_Meta	UKBB-PPP_Specific	NA,+	NA	0.157481	0.157481	UKBB_PPP	UKBB_PPP	0.651247	1072.6	NA	NA	NA	NA	NA	NA	NA	NA	NA	NA	NA	NA	NA	NA	NA	NA	NA	NA	NA	NA	NA	NA	NA	NA	NA	NA	NA	NA	NA	NA	NA	NA	NA	NA	NA	random	0.157481	0.0815714	0.0577049	-0.0315282	0.194671	FALSE	FALSE	0.05	22.6514999281173,0.000922009210168565	1.943	7	11_61813896_A_G,12_111535554_A_G,2_161964864_G_A,2_162074215_T_G,8_105294533_C_T,9_132986115_C_A,9_132989126_C_T	0.0091542	0.00023965	TRUE	3.36e-42	0.000892713	0.00678752	0.90049	27.7503	26.9144	27.6547	26.8338	0.000813295	6	6	5	6	6	0.000104699	0.000150251	4.25e-05	0.000155567	1	0.00141992	7	0.0904184	0.0283393	Ivw(FixedEffects)	NA	NA	NA	NA	NA	NA	NA	NA	NA	ADA:P00813:Inflammation	OID20645	Inflammation	Olink Explore
PPBP	P02775	9240	TRANS	BIP_PGC3_noukb	BOTH	-,-	0.419087	0.157491	0.901356	deCODE	UKBB_PPP	0.447693	1072.67	fixed	0.157491	-0.118164	0.0835935	-0.282005	0.0456758	FALSE	FALSE	0.05	1.74248432870176,0.186824353504443	1.32003	2	10_63288546_C_A,8_105578477_C_A	0.00529129	1.09e-05	TRUE	1.07e-35	NA	NA	NA	1.76095	NA	NA	1.74055	0.000186944	1	NA	NA	1	1	0.184506	NA	NA	0.187069	0.989091	random	0.901356	-0.00458879	0.0370216	-0.0771498	0.0679722	FALSE	FALSE	0.05	45.5495822807843,0.0142181360190932	1.29885	28	1_156903935_G_A,10_102583047_G_A,10_49075109_A_G,10_63288546_C_A,12_6173262_C_T,14_70187041_G_A,15_64868193_T_A,16_28495107_C_T,16_81837364_C_T,19_55027704_T_G,2_224010157_G_A,2_241706051_G_A,20_19307260_G_A,3_123116385_T_C,3_18209017_C_A,3_47217970_A_T,3_56815721_T_C,4_101873464_A_T,4_153536176_G_A,5_132387259_C_T,6_163443435_G_A,6_70635151_C_A,7_80589645_C_T,8_105569300_A_T,9_132986603_T_C,9_4763491_G_A,9_88789884_T_C,9_96430637_A_C	0.0602296	0.000155708	TRUE	0	0.016477	0.00735833	0.0339148	52.3709	52.3709	43.9039	52.3709	0.00667548	27	27	26	27	27	0.00239524	0.00239524	0.0154796	0.00239524	1	0.998397	28	5.66259e-05	0.0281835	Ivw(FixedEffects)	PPBP	0.148437	2	-0.119628	0.0827834	Ivw(FixedEffects)	PPBP_4544_4	SeqId.4544-4	SomaScan v4	PPBP:P02775:Inflammation_II	OID30761	Inflammation_II	Olink Explore
FKBPL	Q9UIM3	13949	TRANS	BIP_PGC3_noukb	UKBB-PPP_Specific	NA,-	NA	0.157508	0.157508	UKBB_PPP	UKBB_PPP	0.447554	1072.79	NA	NA	NA	NA	NA	NA	NA	NA	NA	NA	NA	NA	NA	NA	NA	NA	NA	NA	NA	NA	NA	NA	NA	NA	NA	NA	NA	NA	NA	NA	NA	NA	NA	NA	NA	random	0.157508	-0.141794	0.100314	-0.338405	0.0548176	FALSE	FALSE	0.05	6.76932466335427,0.238368917005931	1.16356	6	10_63188924_T_C,12_54318524_G_A,3_18209017_C_A,3_56815721_T_C,5_132485305_G_A,8_105569300_A_T	0.00660413	2.88e-05	TRUE	1.01e-40	0.0779934	0.0642194	0.291355	7.04932	6.95189	5.15021	6.94876	0.000728025	5	5	4	5	5	0.216998	0.224243	0.272229	0.224479	1	0.077123	6	-0.149149	0.0843779	Ivw(FixedEffects)	NA	NA	NA	NA	NA	NA	NA	NA	NA	FKBPL:Q9UIM3:Oncology_II	OID31499	Oncology_II	Olink Explore
IMPACT	Q9P2X3	20387	TRANS	PGC3_SCZ_NoUKB	UKBB-PPP_Specific	NA,-	NA	0.157559	0.157559	UKBB_PPP	UKBB_PPP	0.532573	1073.13	NA	NA	NA	NA	NA	NA	NA	NA	NA	NA	NA	NA	NA	NA	NA	NA	NA	NA	NA	NA	NA	NA	NA	NA	NA	NA	NA	NA	NA	NA	NA	NA	NA	NA	NA	random	0.157559	-0.12684	0.0897458	-0.302739	0.0490582	FALSE	FALSE	0.05	5.85686888920992,0.210095422577948	1.21005	5	12_111395984_G_A,12_54332691_A_G,17_8261260_A_G,3_56815721_T_C,8_105569300_A_T	0.00631067	5.83e-05	TRUE	2.76e-33	0.0373008	0.0231836	0.206004	6.14421	NA	3.29823	6.04528	0.000462495	4	NA	3	4	4	0.188634	NA	0.347889	0.195792	1	0.0712417	5	-0.130938	0.072585	Ivw(FixedEffects)	NA	NA	NA	NA	NA	NA	NA	NA	NA	IMPACT:Q9P2X3:Neurology_II	OID31112	Neurology_II	Olink Explore
UBE2G2	P60604	12483	TRANS	PGC3_SCZ_NoUKB	deCODE_Specific	+,NA	NA	0.15756	0.15756	deCODE	deCODE	0.532313	1073.14	random	0.15756	0.101305	0.0716784	-0.0391822	0.241792	FALSE	FALSE	0.05	2.78420514360396,0.426106636174943	0.963363	4	1_196695521_C_T,19_44908684_T_C,9_114067500_T_C,9_114324932_T_A	0.00578863	3.13e-05	TRUE	2.61e-33	0.0802818	0.073016	0.386211	2.88517	2.85537	1.67625	2.85496	0.000279603	3	3	2	3	3	0.409671	0.414466	0.432521	0.414533	0.999999	NA	NA	NA	NA	NA	NA	NA	NA	NA	NA	NA	NA	NA	NA	NA	NA	NA	NA	NA	NA	NA	NA	NA	NA	NA	NA	NA	NA	NA	NA	NA	NA	NA	NA	NA	NA	NA	NA	NA	NA	UBE2G2	0.141428	4	0.104171	0.070841	Ivw(FixedEffects)	UBE2G2_9199_6	SeqId.9199-6	SomaScan v4	NA	NA	NA	NA
TP53	P04637	11998	TRANS	BIP_PGC3_noukb	deCODE_Specific	-,NA	NA	0.157578	0.157578	deCODE	deCODE	0.447567	1073.26	random	0.157578	-0.072582	0.0513577	-0.173241	0.0280773	FALSE	FALSE	0.05	2.11401824821294,0.83315414709961	0.650234	6	1_109275908_C_T,11_119048420_G_A,12_7065598_A_G,14_94380925_T_A,22_22418134_G_A,3_165771936_C_T	0.0150648	1.19e-05	TRUE	2.04e-102	-0.00213271	0.0150598	0.894229	2.14219	2.13471	2.12213	2.13468	0.00103348	5	5	4	5	5	0.829141	0.83021	0.713307	0.830213	1	NA	NA	NA	NA	NA	NA	NA	NA	NA	NA	NA	NA	NA	NA	NA	NA	NA	NA	NA	NA	NA	NA	NA	NA	NA	NA	NA	NA	NA	NA	NA	NA	NA	NA	NA	NA	NA	NA	NA	NA	TP53	0.156435	6	-0.0725069	0.0511635	Ivw(FixedEffects)	TP53_6123_69	SeqId.6123-69	SomaScan v4	NA	NA	NA	NA
RPE	Q96AT9	10293	CIS	Depression_iPSYCH_2023	BOTH	-,-	0.289445	0.287128	0.289445	deCODE	metap	1.07221	1073.29	fixed	0.287128	-0.0594433	0.0558446	-0.168897	0.05001	FALSE	FALSE	0.05	NA	1	1	2_210015768_G_A	0.00247495	1.71e-06	TRUE	6.41e-19	NA	NA	NA	NA	NA	NA	NA	NA	NA	NA	NA	NA	NA	NA	NA	NA	NA	NA	fixed	0.28888	-0.0790705	0.0745538	-0.225193	0.0670524	FALSE	FALSE	0.05	NA	1	1	2_210015768_G_A	0.00167886	1.71e-06	TRUE	1.51e-12	NA	NA	NA	NA	NA	NA	NA	NA	NA	NA	NA	NA	NA	NA	NA	NA	NA	NA	0.283992	1	-0.0790705	0.0738014	Wald ratio	RPE	0.283992	1	-0.0594433	0.0554822	Wald ratio	RPE_12646_2	SeqId.12646-2	SomaScan v4	RPE:Q96AT9:Oncology_II	OID31324	Oncology_II	Olink Explore
DSG2	Q14126	3049	CIS	Cognition_Meta	BOTH	+,+	0.321247	0.287164	0.334719	deCODE	UKBB_PPP	0.966173	1073.42	random	0.287164	0.0203401	0.0191101	-0.017115	0.0577951	FALSE	FALSE	0.05	5.46386667328194,0.14081583452275	1.34955	4	18_30725028_T_C,18_31342897_G_A,18_31503667_G_T,18_31930558_A_C	0.0192983	4.06e-05	TRUE	2.94e-118	0.0123117	0.00522002	0.14236	6.08965	NA	0.526884	6.05661	0.000128909	3	NA	2	3	3	0.107329	NA	0.768402	0.108888	1	fixed	0.334719	0.0134432	0.0139358	-0.0138705	0.0407569	FALSE	FALSE	0.05	0.016378971202248,0.898164519819481	0.12798	2	18_31513354_A_G,18_31558786_G_A	0.0274545	4.52e-06	TRUE	3.49e-174	NA	NA	NA	0.0163811	0.0163645	NA	0.0163645	2.15e-07	1	1	NA	1	1	0.898158	0.898209	NA	0.898209	0.99963	0.334464	2	0.0134435	0.0139288	Ivw(FixedEffects)	DSG2	0.121992	4	0.0217056	0.0140356	Ivw(FixedEffects)	DSG2_9484_75	SeqId.9484-75	SomaScan v4	DSG2:Q14126:Neurology	OID21113	Neurology	Olink Explore
CRIP2	P52943	2361	CIS	Depression_iPSYCH_2023	UKBB-PPP_Specific	NA,-	NA	0.28724	0.28724	UKBB_PPP	UKBB_PPP	1.07156	1073.7	NA	NA	NA	NA	NA	NA	NA	NA	NA	NA	NA	NA	NA	NA	NA	NA	NA	NA	NA	NA	NA	NA	NA	NA	NA	NA	NA	NA	NA	NA	NA	NA	NA	NA	NA	fixed	0.28724	-0.0627598	0.0589739	-0.178347	0.052827	FALSE	FALSE	0.05	NA	1	1	14_105405915_G_A	0.00820305	2.72e-06	TRUE	1.82e-55	NA	NA	NA	NA	NA	NA	NA	NA	NA	NA	NA	NA	NA	NA	NA	NA	NA	NA	0.286247	1	-0.0627598	0.0588525	Wald ratio	NA	NA	NA	NA	NA	NA	NA	NA	NA	CRIP2:P52943:Neurology	OID20901	Neurology	Olink Explore
SULT1A1	P50225	11453	CIS	PGC3_SCZ_NoUKB	UKBB-PPP_Specific	NA,-	NA	0.287241	0.287241	UKBB_PPP	UKBB_PPP	0.955254	1073.71	NA	NA	NA	NA	NA	NA	NA	NA	NA	NA	NA	NA	NA	NA	NA	NA	NA	NA	NA	NA	NA	NA	NA	NA	NA	NA	NA	NA	NA	NA	NA	NA	NA	NA	NA	fixed	0.287241	-0.0824688	0.0774941	-0.234354	0.0694168	FALSE	FALSE	0.05	2.33893531733983,0.126175764973675	1.52936	2	16_28605807_T_C,16_29425849_T_G	0.00646624	2.21e-05	TRUE	5.43e-37	NA	NA	NA	2.36419	2.35227	NA	2.35216	0.000387426	1	1	NA	1	1	0.124149	0.125101	NA	0.125109	0.984296	0.278664	2	-0.083267	0.0768624	Ivw(FixedEffects)	NA	NA	NA	NA	NA	NA	NA	NA	NA	SULT1A1:P50225:Neurology	OID21031	Neurology	Olink Explore
CR1	P17927	2334	TRANS	Depression_iPSYCH_2023	BOTH	-,-	0.271574	0.157644	0.48141	deCODE	UKBB_PPP	1.26468	1073.72	random	0.157644	-0.0244533	0.0173054	-0.0583713	0.00946478	FALSE	FALSE	0.05	8.40962206290814,0.752356811708792	0.837139	13	1_203677452_C_T,1_204139035_T_C,1_205280562_A_G,1_205705509_G_A,1_205948083_G_A,1_206470191_T_C,1_208512952_G_A,1_208817841_T_C,1_209261325_T_C,1_211510652_T_A,11_126368499_G_A,11_134741386_T_C,12_111466567_T_A	0.0264124	1.68e-05	TRUE	3.94e-188	0.00569404	0.00466832	0.248078	8.77713	8.75356	7.28942	8.75362	0.00210796	12	12	11	12	12	0.721839	0.723823	0.775185	0.723818	1	random	0.48141	-0.0146213	0.0207678	-0.0553254	0.0260829	FALSE	FALSE	0.05	51.4878798968049,0.000367724069710828	1.52982	23	11_126368499_G_A,11_134394333_A_G,12_111472415_A_G,12_120783825_C_T,17_59843171_A_G,17_69085137_A_G,17_7176997_C_T,17_7310375_C_A,19_46711154_C_T,19_48700572_C_T,19_54255498_T_C,2_134135876_G_A,2_134206291_C_A,22_41816932_C_A,3_136207780_G_T,3_186936977_A_G,3_187037169_T_C,4_99144358_T_G,6_10537950_A_G,8_115637992_A_G,8_9326086_A_G,9_133275050_C_T,9_33117526_C_T	0.0632986	9.28e-05	TRUE	0	0.00140031	0.00359739	0.701005	60.5396	60.5014	60.1059	60.5143	0.00215518	22	22	21	22	22	1.86e-05	1.88e-05	1.23e-05	1.88e-05	1	0.236803	23	-0.015868	0.0134132	Ivw(FixedEffects)	CR1	0.137431	13	-0.0255301	0.017187	Ivw(FixedEffects)	CR1_19556_12	SeqId.19556-12	SomaScan v4	CR1:P17927:Inflammation_II	OID30697	Inflammation_II	Olink Explore
TIGAR	Q9NQ88	1185	CIS	PGC3_SCZ_NoUKB	UKBB-PPP_Specific	NA,+	NA	0.287293	0.287293	UKBB_PPP	UKBB_PPP	0.954579	1073.9	NA	NA	NA	NA	NA	NA	NA	NA	NA	NA	NA	NA	NA	NA	NA	NA	NA	NA	NA	NA	NA	NA	NA	NA	NA	NA	NA	NA	NA	NA	NA	NA	NA	NA	NA	fixed	0.287293	0.150998	0.141905	-0.127131	0.429127	FALSE	FALSE	0.05	NA	1	1	12_4289884_A_G	0.00166551	7.32e-06	TRUE	3.02e-10	NA	NA	NA	NA	NA	NA	NA	NA	NA	NA	NA	NA	NA	NA	NA	NA	NA	NA	0.282263	1	0.150998	0.140431	Wald ratio	NA	NA	NA	NA	NA	NA	NA	NA	NA	TIGAR:Q9NQ88:Neurology	OID20894	Neurology	Olink Explore
DECR1	Q16698	2753	CIS	PGC3_SCZ_NoUKB	deCODE_Specific	+,NA	NA	0.287331	0.287331	deCODE	deCODE	0.953857	1074.04	fixed	0.287331	0.718721	0.675493	-0.605221	2.04266	FALSE	FALSE	0.05	NA	1	1	8_89973903_T_C	0.0012333	7.95e-06	TRUE	4.93e-08	NA	NA	NA	NA	NA	NA	NA	NA	NA	NA	NA	NA	NA	NA	NA	NA	NA	NA	NA	NA	NA	NA	NA	NA	NA	NA	NA	NA	NA	NA	NA	NA	NA	NA	NA	NA	NA	NA	NA	NA	NA	NA	NA	NA	NA	NA	NA	NA	NA	NA	NA	NA	NA	NA	NA	NA	NA	NA	DECR1	0.280998	1	0.718721	0.666667	Wald ratio	DECR1_12687_2	SeqId.12687-2	SomaScan v4	NA	NA	NA	NA
NOG	Q13253	7866	TRANS	PGC3_SCZ_NoUKB	deCODE_Specific	+,NA	NA	0.157732	0.157732	deCODE	deCODE	0.53263	1074.31	random	0.157732	0.0623126	0.0441076	-0.0241368	0.148762	FALSE	FALSE	0.05	44.0240495261631,0.000195598831465879	1.65877	17	1_156489048_C_T,1_54385891_C_A,10_102583671_C_A,10_63311455_C_A,10_92488553_A_G,11_114082900_G_A,12_54292096_C_T,15_57305763_T_G,2_240571486_G_A,3_39199068_T_C,4_105114278_A_C,5_88884379_T_C,5_89493802_T_C,6_142942133_C_T,6_163423565_T_G,7_106732176_T_C,9_132986115_C_A	0.0449957	0.000391855	TRUE	4.82e-242	0.0134642	0.00907761	0.158718	52.501	52.2098	45.7858	52.2682	0.00735277	16	16	15	16	16	9.09e-06	1.01e-05	5.75e-05	9.91e-06	1	NA	NA	NA	NA	NA	NA	NA	NA	NA	NA	NA	NA	NA	NA	NA	NA	NA	NA	NA	NA	NA	NA	NA	NA	NA	NA	NA	NA	NA	NA	NA	NA	NA	NA	NA	NA	NA	NA	NA	NA	NOG	0.00587401	17	0.0718064	0.0260665	Ivw(FixedEffects)	NOG_8778_3	SeqId.8778-3	SomaScan v4	NA	NA	NA	NA
TNFRSF10B	O14763	11905	CIS	BIP_PGC3_noukb	UKBB-PPP_Specific	NA,-	NA	0.287441	0.287441	UKBB_PPP	UKBB_PPP	0.934307	1074.45	NA	NA	NA	NA	NA	NA	NA	NA	NA	NA	NA	NA	NA	NA	NA	NA	NA	NA	NA	NA	NA	NA	NA	NA	NA	NA	NA	NA	NA	NA	NA	NA	NA	NA	NA	random	0.287441	-0.0447317	0.0420508	-0.12715	0.0376864	FALSE	FALSE	0.05	5.36593318987502,0.251767804338999	1.15822	5	8_22896449_G_A,8_22995178_T_C,8_23006101_C_T,8_23049783_C_T,8_23063921_C_T	0.0368333	2.63e-05	TRUE	7.81e-236	0.00114441	0.014455	0.941882	5.57425	5.56872	5.56263	5.5687	0.00442664	4	4	3	4	4	0.23328	0.233755	0.13494	0.233756	0.999998	0.219429	5	-0.0444826	0.0362222	Ivw(FixedEffects)	NA	NA	NA	NA	NA	NA	NA	NA	NA	TNFRSF10B:O14763:Neurology	OID20981	Neurology	Olink Explore
PKDCC	Q504Y2	25123	CIS	Depression_iPSYCH_2023	deCODE_Specific	-,NA	NA	0.287446	0.287446	deCODE	deCODE	1.07126	1074.47	fixed	0.287446	-0.0726113	0.0682603	-0.206399	0.0611765	FALSE	FALSE	0.05	NA	1	1	2_42054172_G_A	0.00285216	1.74e-06	TRUE	1.26e-21	NA	NA	NA	NA	NA	NA	NA	NA	NA	NA	NA	NA	NA	NA	NA	NA	NA	NA	NA	NA	NA	NA	NA	NA	NA	NA	NA	NA	NA	NA	NA	NA	NA	NA	NA	NA	NA	NA	NA	NA	NA	NA	NA	NA	NA	NA	NA	NA	NA	NA	NA	NA	NA	NA	NA	NA	NA	NA	PKDCC	0.284732	1	-0.0726113	0.0678769	Wald ratio	PKDCC_8664_36	SeqId.8664-36	SomaScan v4	NA	NA	NA	NA
SIGLEC12	Q96PQ1	15482	CIS	BIP_PGC3_noukb	deCODE_Specific	+,NA	NA	0.28747	0.28747	deCODE	deCODE	0.93359	1074.56	random	0.28747	0.0220163	0.020698	-0.0185511	0.0625836	FALSE	FALSE	0.05	40.2950008843284,0.0480699491119636	1.22164	28	19_50608607_G_A,19_50687676_G_A,19_50750825_G_A,19_50833083_C_T,19_50876854_T_A,19_50917840_T_C,19_50960533_G_A,19_50982807_A_G,19_51024108_G_A,19_51129795_T_C,19_51171527_C_T,19_51402803_A_C,19_51425408_A_G,19_51442871_G_A,19_51447126_T_C,19_51480104_C_T,19_51483831_T_C,19_51496017_T_C,19_51512741_A_G,19_51584096_T_C,19_51786462_G_A,19_51995238_T_C,19_52175108_C_T,19_52333356_A_G,19_52457343_C_T,19_52460115_T_C,19_52462222_T_C,19_52487784_C_T	0.14012	0.000151375	TRUE	0	0.00665759	0.00707935	0.355656	43.2269	43.2149	41.8049	43.2149	0.0733805	27	27	26	27	27	0.0248117	0.0248811	0.0257091	0.0248815	1	NA	NA	NA	NA	NA	NA	NA	NA	NA	NA	NA	NA	NA	NA	NA	NA	NA	NA	NA	NA	NA	NA	NA	NA	NA	NA	NA	NA	NA	NA	NA	NA	NA	NA	NA	NA	NA	NA	NA	NA	SIGLEC12	0.179453	28	0.0226717	0.0168884	Ivw(FixedEffects)	SIGLEC12_10037_98	SeqId.10037-98	SomaScan v4	NA	NA	NA	NA
SLA2	Q9H6Q3	17329	TRANS	BIP_PGC3_noukb	UKBB-PPP_Specific	NA,-	NA	0.157773	0.157773	UKBB_PPP	UKBB_PPP	0.447934	1074.59	NA	NA	NA	NA	NA	NA	NA	NA	NA	NA	NA	NA	NA	NA	NA	NA	NA	NA	NA	NA	NA	NA	NA	NA	NA	NA	NA	NA	NA	NA	NA	NA	NA	NA	NA	fixed	0.157773	-0.173772	0.123015	-0.414878	0.0673342	FALSE	FALSE	0.05	3.87239093570209,0.144251717413634	1.39147	3	17_29518756_C_T,19_55023958_G_A,5_132485305_G_A	0.00319466	1.81e-05	TRUE	3.56e-20	-0.049599	0.102834	0.7139	4.06817	3.98063	3.30039	3.97757	0.000399813	2	2	1	2	2	0.1308	0.136652	0.0692636	0.136862	0.9998	0.122523	3	-0.184573	0.119521	Ivw(FixedEffects)	NA	NA	NA	NA	NA	NA	NA	NA	NA	SLA2:Q9H6Q3:Neurology_II	OID31017	Neurology_II	Olink Explore
NCR1	O76036	6731	CIS	Depression_iPSYCH_2023	BOTH	+,+	0.443049	0.287528	0.537358	deCODE	UKBB_PPP	1.0705	1074.78	random	0.287528	0.0255023	0.0239782	-0.0214942	0.0724987	FALSE	FALSE	0.05	1.09406764067839,0.895212295552767	0.522988	5	19_54875464_A_G,19_54920022_G_A,19_54995338_A_G,19_54999038_G_T,19_55217675_T_C	0.0175595	3.42e-06	TRUE	5.44e-128	0.00629336	0.00698337	0.433908	1.10462	1.10266	0.292473	1.10265	6.43e-05	4	4	3	4	4	0.893538	0.89385	0.961438	0.893851	1	fixed	0.537358	0.014099	0.0228577	-0.0307014	0.0588993	FALSE	FALSE	0.05	1.40169135785198,0.236440587407857	1.18393	2	19_54903304_A_G,19_54921161_C_T	0.0168282	2.7e-06	TRUE	1.25e-117	NA	NA	NA	1.41784	1.41678	NA	1.41678	0.000171604	1	1	NA	1	1	0.233759	0.233934	NA	0.233935	0.989548	0.531655	2	0.0142718	0.0228172	Ivw(FixedEffects)	NCR1	0.28417	5	0.0256327	0.0239334	Ivw(FixedEffects)	NCR1_8360_169	SeqId.8360-169	SomaScan v4	NCR1:O76036:Inflammation	OID20566	Inflammation	Olink Explore
KRT1	P04264	6412	CIS	Depression_iPSYCH_2023	deCODE_Specific	+,NA	NA	0.287561	0.287561	deCODE	deCODE	1.06956	1074.9	fixed	0.287561	0.0518971	0.048799	-0.0437472	0.147541	FALSE	FALSE	0.05	0.00240011578725387,0.960926486944189	0.048991	2	12_52519122_G_T,12_52885740_A_G	0.00417846	1.7e-06	TRUE	3.04e-31	NA	NA	NA	0.0024174	0.00240061	NA	0.00240061	1.26e-07	1	1	NA	1	1	0.960786	0.960922	NA	0.960922	0.999716	NA	NA	NA	NA	NA	NA	NA	NA	NA	NA	NA	NA	NA	NA	NA	NA	NA	NA	NA	NA	NA	NA	NA	NA	NA	NA	NA	NA	NA	NA	NA	NA	NA	NA	NA	NA	NA	NA	NA	NA	KRT1	0.285601	2	0.0518929	0.048597	Ivw(FixedEffects)	KRT1_9931_20	SeqId.9931-20	SomaScan v4	NA	NA	NA	NA
TREH	O43280	12266	TRANS	Cognition_Meta	UKBB-PPP_Specific	NA,+	NA	0.157824	0.157824	UKBB_PPP	UKBB_PPP	0.652271	1074.94	NA	NA	NA	NA	NA	NA	NA	NA	NA	NA	NA	NA	NA	NA	NA	NA	NA	NA	NA	NA	NA	NA	NA	NA	NA	NA	NA	NA	NA	NA	NA	NA	NA	NA	NA	random	0.157824	0.0340804	0.024129	-0.0132115	0.0813723	FALSE	FALSE	0.05	43.9859376402544,0.00527908392636368	1.38291	24	1_150986360_A_G,1_151817135_C_T,1_220921376_A_G,1_26958422_C_T,10_79404765_C_T,12_120988675_C_T,12_132565532_T_C,12_53552626_G_A,13_74177340_T_G,15_43528519_C_T,15_52777677_T_G,15_58388755_T_C,15_58431740_G_A,15_60591082_C_A,16_83945717_A_G,17_47563039_G_T,17_68460340_G_T,19_19296909_T_C,20_25253530_C_T,20_44405376_G_A,22_41013425_C_T,6_130075506_G_A,6_24487348_T_G,7_73601039_G_A	0.0351957	0.000258259	TRUE	1.17e-192	-0.00485922	0.00305562	0.126045	48.6984	48.5526	43.6776	48.5874	0.00094517	23	23	22	23	23	0.00136078	0.00142098	0.00389061	0.00140637	1	0.0598018	24	0.0321775	0.0170952	Ivw(FixedEffects)	NA	NA	NA	NA	NA	NA	NA	NA	NA	TREH:O43280:Cardiometabolic_II	OID30388	Cardiometabolic_II	Olink Explore
IL12B	P29460	5970	TRANS	Depression_iPSYCH_2023	BOTH	-,-	0.396507	0.157877	0.827398	deCODE	UKBB_PPP	1.26506	1075.3	random	0.157877	-0.0417739	0.0295797	-0.0997492	0.0162013	FALSE	FALSE	0.05	3.98269305321487,0.551910420338865	0.89249	6	10_23398399_T_G,12_111446804_T_C,12_56084218_A_C,13_28029870_T_C,14_102630649_C_A,14_68295488_G_T	0.010223	1.05e-05	TRUE	5.8e-72	0.000125785	0.00640519	0.985273	4.10117	NA	4.10077	4.077	0.000200919	5	NA	4	5	5	0.534944	NA	0.392539	0.538383	1	random	0.827398	-0.00390314	0.0179011	-0.0389886	0.0311823	FALSE	FALSE	0.05	85.0165554917978,2.95207975015394e-06	1.58129	35	1_111500110_A_T,1_113834946_A_G,1_168528503_A_G,1_92474402_T_C,10_23381668_T_C,10_8414685_T_A,11_47385041_C_T,11_96289325_C_T,12_111446804_T_C,12_120763364_C_T,12_56007301_G_A,13_28029870_T_C,13_28066349_C_T,14_102768376_T_G,14_35356325_G_T,14_68328492_G_A,14_68716763_A_G,15_79973546_T_C,16_85868940_T_C,19_55251894_G_A,2_111093635_C_T,2_144728756_A_C,2_64701469_T_C,22_21628603_C_T,22_37517929_A_C,3_188354725_A_G,3_188415798_T_C,3_4984323_A_G,5_132395634_A_G,5_158205708_C_T,5_158266639_C_A,5_158297894_T_C,6_161079718_T_G,7_6408360_C_A,9_91192530_A_G	0.0961246	0.000152798	TRUE	0	0.000282789	0.00339117	0.934045	98.9526	98.9473	98.9317	98.9478	0.005262	34	34	33	34	34	2.93e-08	2.93e-08	1.67e-08	2.93e-08	1	0.676044	35	-0.00466882	0.011173	Ivw(FixedEffects)	IL12B	0.151661	6	-0.0420592	0.0293364	Ivw(FixedEffects)	IL12B_13733_5	SeqId.13733-5	SomaScan v4	IL12B:P29460:Inflammation	OID20666	Inflammation	Olink Explore
DEFB1	P60022	2766	CIS	Depression_iPSYCH_2023	deCODE_Specific	-,NA	NA	0.287693	0.287693	deCODE	deCODE	1.06898	1075.39	random	0.287693	-0.0137699	0.0129514	-0.0391542	0.0116144	FALSE	FALSE	0.05	2.61646285668035,0.855212696844979	0.660361	7	8_6723566_A_G,8_6797890_T_G,8_6810962_C_T,8_6867054_T_C,8_6882461_T_C,8_6901861_T_C,8_7046807_T_C	0.0472773	7.57e-06	TRUE	0	0.0027681	0.00500701	0.604175	2.70357	2.70255	2.39793	2.70256	0.000703104	6	6	5	6	6	0.845026	0.845146	0.791782	0.845145	1	NA	NA	NA	NA	NA	NA	NA	NA	NA	NA	NA	NA	NA	NA	NA	NA	NA	NA	NA	NA	NA	NA	NA	NA	NA	NA	NA	NA	NA	NA	NA	NA	NA	NA	NA	NA	NA	NA	NA	NA	DEFB1	0.290089	7	-0.0136907	0.0129411	Ivw(FixedEffects)	DEFB1_6629_3	SeqId.6629-3	SomaScan v4	NA	NA	NA	NA
IGFBP6	P24592	5475	TRANS	PGC3_SCZ_NoUKB	UKBB-PPP_Specific	NA,-	NA	0.157991	0.157991	UKBB_PPP	UKBB_PPP	0.53324	1076.08	NA	NA	NA	NA	NA	NA	NA	NA	NA	NA	NA	NA	NA	NA	NA	NA	NA	NA	NA	NA	NA	NA	NA	NA	NA	NA	NA	NA	NA	NA	NA	NA	NA	NA	NA	random	0.157991	-0.170661	0.120877	-0.407574	0.066253	FALSE	FALSE	0.05	22.7406055499855,0.00189120996588019	1.8024	8	11_30747131_C_T,16_20347945_G_T,3_124762913_T_A,4_102840451_G_T,4_76490987_G_A,7_1245559_A_T,7_151717243_T_C,8_23924792_G_T	0.0109743	0.000231564	TRUE	1.22e-50	0.0126721	0.0307219	0.694322	27.8818	27.1802	27.113	27.1377	0.00244209	7	7	6	7	7	0.000231001	0.000309282	0.000137916	0.000314781	1	0.00210909	8	-0.197518	0.0642456	Ivw(FixedEffects)	NA	NA	NA	NA	NA	NA	NA	NA	NA	IGFBP6:P24592:Cardiometabolic	OID20413	Cardiometabolic	Olink Explore
ICA1	Q05084	5343	TRANS	BIP_PGC3_noukb	UKBB-PPP_Specific	NA,-	NA	0.158014	0.158014	UKBB_PPP	UKBB_PPP	0.44843	1076.23	NA	NA	NA	NA	NA	NA	NA	NA	NA	NA	NA	NA	NA	NA	NA	NA	NA	NA	NA	NA	NA	NA	NA	NA	NA	NA	NA	NA	NA	NA	NA	NA	NA	NA	NA	random	0.158014	-0.0821844	0.0582132	-0.19628	0.0319113	FALSE	FALSE	0.05	5.48504368764192,0.139535912148615	1.35216	4	12_54318524_G_A,22_38060591_A_G,3_56815721_T_C,5_132450903_G_A	0.025389	2.77e-05	TRUE	5.72e-161	-0.0098832	0.011262	0.472732	5.88148	NA	4.24636	5.85537	0.000547965	3	NA	2	3	3	0.117521	NA	0.119651	0.118863	0.999997	0.0484999	4	-0.0844955	0.0428267	Ivw(FixedEffects)	NA	NA	NA	NA	NA	NA	NA	NA	NA	ICA1:Q05084:Inflammation	OID20484	Inflammation	Olink Explore
EPHA3	P29320	3387	TRANS	Cognition_Meta	deCODE_Specific	+,NA	NA	0.158035	0.158035	deCODE	deCODE	0.652745	1076.38	fixed	0.158035	0.0832354	0.0589607	-0.0323253	0.198796	FALSE	FALSE	0.05	9.26009171293347,0.00234201293186677	3.04304	2	1_196695521_C_T,17_65994075_T_A	0.00199658	6.75e-05	TRUE	2.69e-10	NA	NA	NA	10.6831	10.3342	NA	10.3093	0.000347772	1	1	NA	1	1	0.00108121	0.0013059	NA	0.00132362	0.985121	NA	NA	NA	NA	NA	NA	NA	NA	NA	NA	NA	NA	NA	NA	NA	NA	NA	NA	NA	NA	NA	NA	NA	NA	NA	NA	NA	NA	NA	NA	NA	NA	NA	NA	NA	NA	NA	NA	NA	NA	EPHA3	0.0849754	2	0.092251	0.0535558	Ivw(FixedEffects)	EPHA3_3432_21	SeqId.3432-21	SomaScan v4	NA	NA	NA	NA
IL7	P13232	6023	CIS	PGC3_SCZ_NoUKB	UKBB-PPP_Specific	NA,-	NA	0.287971	0.287971	UKBB_PPP	UKBB_PPP	0.955135	1076.44	NA	NA	NA	NA	NA	NA	NA	NA	NA	NA	NA	NA	NA	NA	NA	NA	NA	NA	NA	NA	NA	NA	NA	NA	NA	NA	NA	NA	NA	NA	NA	NA	NA	NA	NA	fixed	0.287971	-0.0800088	0.0752965	-0.227587	0.0675697	FALSE	FALSE	0.05	0.0782029139661823,0.779747700405559	0.279648	2	8_78835822_C_T,8_78899339_C_T	0.00677455	8.07e-06	TRUE	6.44e-40	NA	NA	NA	0.0792629	0.0788172	NA	0.0788171	6.52e-06	1	1	NA	1	1	0.778299	0.778907	NA	0.778907	0.997962	0.28612	2	-0.0800946	0.0750883	Ivw(FixedEffects)	NA	NA	NA	NA	NA	NA	NA	NA	NA	IL7:P13232:Inflammation	OID20535	Inflammation	Olink Explore
IGF2R	P11717	5467	TRANS	BIP_PGC3_noukb	BOTH	+,+	0.15806	0.15806	0.2247	metap	UKBB_PPP	0.448373	1076.54	random	0.163419	0.100044	0.0717848	-0.0406516	0.24074	FALSE	FALSE	0.05	16.3669139078112,0.0596037063486528	1.34853	10	1_196695521_C_T,12_101753197_G_A,12_8948541_A_G,19_18165166_A_C,6_125870587_T_C,6_158014716_G_A,6_158538223_T_C,6_158757041_C_T,6_161154511_T_C,6_161946145_A_G	0.014824	6.4e-05	TRUE	2.48e-93	-9.27e-05	0.0161797	0.995567	18.1729	18.0114	18.1728	18.0048	0.00249365	9	9	8	9	9	0.0332195	0.0350418	0.0199673	0.0351183	1	random	0.2247	0.0909151	0.0748812	-0.0558494	0.23768	FALSE	FALSE	0.05	38.5584483966457,0.00125903055741565	1.55239	17	10_17833858_T_G,10_71822995_T_A,11_61826344_C_T,12_101756445_C_T,12_8979368_A_G,14_87967790_C_T,14_94371805_G_T,17_46931569_A_G,17_66214462_A_C,19_18178824_T_C,2_112057425_G_A,21_41209521_G_A,3_127535218_A_G,5_119238867_A_G,6_161045148_G_A,8_9325848_A_G,9_133307079_A_G	0.0253353	0.000209722	TRUE	3.61e-144	0.0200313	0.0157189	0.221931	64.9182	64.3248	58.5765	64.2999	0.0104456	16	16	15	16	16	7.61e-08	9.62e-08	4.42e-07	9.72e-08	1	0.00608099	17	0.128947	0.0470029	Ivw(FixedEffects)	IGF2R	0.0407291	10	0.106688	0.0521377	Ivw(FixedEffects)	IGF2R_16057_6	SeqId.16057-6	SomaScan v4	IGF2R:P11717:Neurology	OID21146	Neurology	Olink Explore
AMY2A	P04746	477	TRANS	BIP_PGC3_noukb	BOTH	+,+	0.234709	0.158126	0.392799	deCODE	UKBB_PPP	0.448376	1077	random	0.158126	0.0455902	0.0323014	-0.0177193	0.1089	FALSE	FALSE	0.05	58.0114236783348,0.00630044948899821	1.30622	35	1_101053126_G_A,1_101310115_C_T,1_101579237_G_A,1_101771258_C_T,1_101875735_G_A,1_102023783_C_T,1_102374584_T_C,1_102585461_A_T,1_104617513_C_T,1_104647417_A_G,1_105562652_A_G,1_106076142_T_C,1_106557119_T_G,1_106688667_C_T,1_107277458_A_G,1_107385871_A_T,1_107590695_G_A,1_107889564_G_A,1_108005255_T_C,1_109201646_G_T,1_109612378_C_A,1_95697962_A_G,1_97505636_T_C,1_99698202_T_C,1_99857595_C_A,12_10866420_C_A,16_283138_T_C,16_75221319_A_G,16_88908452_A_G,17_71233770_T_A,19_48702915_C_T,5_44290472_G_A,6_127121947_T_C,8_128523018_T_C,9_133278537_C_T	0.0747671	0.000190001	TRUE	0	0.00249602	0.00658095	0.70691	61.2635	61.179	60.9976	61.1898	0.0549821	34	34	33	34	34	0.0028205	0.00288144	0.00213918	0.00287358	1	random	0.392799	0.0432812	0.0506478	-0.0559866	0.142549	FALSE	FALSE	0.05	35.8415190698101,0.0160540040439024	1.33868	21	1_102361865_C_A,1_102615046_C_T,1_104617513_C_T,1_104651877_C_T,1_105357933_T_A,1_206940334_T_C,10_17833858_T_G,11_61822009_A_G,12_10970724_T_C,14_36756991_T_C,15_58605675_T_C,16_283138_T_C,16_75221181_C_T,16_88908452_A_G,17_71143838_C_T,19_48710576_G_A,5_44313201_T_C,6_126836293_A_G,7_98186687_A_G,8_128555127_C_T,8_18892728_G_A	0.0428948	0.000291058	TRUE	1.62e-238	0.0158291	0.00749086	0.0480478	53.0461	52.9331	42.9518	52.9355	0.00797735	20	20	19	20	20	8e-05	8.31e-05	0.00131611	8.31e-05	1	0.0897429	21	0.063292	0.0373018	Ivw(FixedEffects)	AMY2A	0.0549617	35	0.0469067	0.024441	Ivw(FixedEffects)	AMY2A_18917_53	SeqId.18917-53	SomaScan v4	AMY2A:P04746:Cardiometabolic	OID20333	Cardiometabolic	Olink Explore
SNX15	Q9NRS6	14978	CIS	Cognition_Meta	UKBB-PPP_Specific	NA,-	NA	0.288144	0.288144	UKBB_PPP	UKBB_PPP	0.9686	1077.08	NA	NA	NA	NA	NA	NA	NA	NA	NA	NA	NA	NA	NA	NA	NA	NA	NA	NA	NA	NA	NA	NA	NA	NA	NA	NA	NA	NA	NA	NA	NA	NA	NA	NA	NA	fixed	0.288144	-0.0107789	0.0101477	-0.030668	0.0091102	FALSE	FALSE	0.05	2.81499062508892,0.244755552223349	1.18638	3	11_64805130_G_A,11_65039026_C_T,11_65069898_C_T	0.0539021	2.43e-05	TRUE	0	0.00709662	0.00414876	0.336789	2.93742	NA	0.0114811	2.93567	3.45e-05	2	NA	1	2	2	0.230222	NA	0.91467	0.230424	0.999983	0.292668	3	-0.0106671	0.010137	Ivw(FixedEffects)	NA	NA	NA	NA	NA	NA	NA	NA	NA	SNX15:Q9NRS6:Inflammation_II	OID30644	Inflammation_II	Olink Explore
CXCL12	P48061	10672	CIS	Cognition_Meta	BOTH	-,-	0.550604	0.288149	0.757768	UKBB_PPP	deCODE	0.967746	1077.1	fixed	0.757768	-0.00648604	0.0210304	-0.0477048	0.0347327	FALSE	FALSE	0.05	0.0556116732523248,0.813571359430229	0.235821	2	10_43983527_C_A,10_44398308_C_T	0.0079178	7.15e-07	TRUE	2.47e-53	NA	NA	NA	0.0557406	0.0557235	NA	0.0557235	6.05e-07	1	1	NA	1	1	0.813359	0.813387	NA	0.813387	0.99938	fixed	0.288149	-0.0172086	0.016201	-0.048962	0.0145448	FALSE	FALSE	0.05	1.73935331195321,0.187220787251217	1.31885	2	10_44387717_C_T,10_44403159_C_T	0.0186685	1.44e-05	TRUE	4.7e-113	NA	NA	NA	1.83672	1.83331	NA	1.8333	4.32e-05	1	1	NA	1	1	0.175336	0.175737	NA	0.175738	0.994756	0.278577	2	-0.0175142	0.0161641	Ivw(FixedEffects)	CXCL12	0.75756	2	-0.00649018	0.0210252	Ivw(FixedEffects)	CXCL12_3516_60	SeqId.3516-60	SomaScan v4	CXCL12:P48061:Inflammation	OID20464	Inflammation	Olink Explore
PTH	P01270	9606	TRANS	PGC3_SCZ_NoUKB	BOTH	+,+	0.238181	0.158148	0.400673	deCODE	UKBB_PPP	0.533504	1077.14	random	0.158148	0.1315	0.0931747	-0.051119	0.314119	FALSE	FALSE	0.05	9.71109516149792,0.0211885257288034	1.79918	4	16_89637111_C_T,20_54114863_A_T,21_36463203_C_T,5_177372991_T_C	0.0106649	0.000133586	TRUE	3.02e-55	0.0201154	0.0257714	0.516791	13.1295	NA	10.0639	12.8641	0.00101666	3	NA	2	3	3	0.00436478	NA	0.00652615	0.0049399	0.999991	random	0.400673	0.0607996	0.0723443	-0.0809926	0.202592	FALSE	FALSE	0.05	30.2675350090454,0.000774428752827159	1.73976	11	11_116786845_C_T,12_122084259_C_T,19_44913484_C_T,19_44928401_A_G,2_233400136_T_G,20_54125508_C_T,21_36462646_A_G,5_177372991_T_C,6_160668275_C_T,7_73621527_T_C,8_19957745_A_T	0.0214333	0.000284527	TRUE	1.8e-103	-0.0414567	0.0154591	0.0251358	44.9626	44.902	24.9923	44.8977	0.00339581	10	10	9	10	10	2.21e-06	2.27e-06	0.00297976	2.27e-06	1	0.343641	11	0.0384229	0.0405735	Ivw(FixedEffects)	PTH	0.00406249	4	0.145741	0.0507232	Ivw(FixedEffects)	PTH_5954_62	SeqId.5954-62	SomaScan v4	PTH:P01270:Neurology_II	OID30963	Neurology_II	Olink Explore
CACNB3	P54284	1403	TRANS	PGC3_SCZ_NoUKB	UKBB-PPP_Specific	NA,-	NA	0.15817	0.15817	UKBB_PPP	UKBB_PPP	0.533316	1077.3	NA	NA	NA	NA	NA	NA	NA	NA	NA	NA	NA	NA	NA	NA	NA	NA	NA	NA	NA	NA	NA	NA	NA	NA	NA	NA	NA	NA	NA	NA	NA	NA	NA	NA	NA	random	0.15817	-0.105647	0.0748606	-0.252371	0.0410769	FALSE	FALSE	0.05	10.7679105075783,0.0958197945632466	1.33965	7	10_63188924_T_C,11_180258_T_C,17_29518756_C_T,19_55022111_T_C,3_56815721_T_C,5_132461117_A_C,9_97819145_T_C	0.0112412	9.4e-05	TRUE	1.08e-58	0.0150476	0.0151066	0.364937	11.236	11.1266	9.37549	11.1241	0.000865023	6	6	5	6	6	0.0813515	0.0845405	0.0949922	0.0846164	1	0.0516321	7	-0.106662	0.0548057	Ivw(FixedEffects)	NA	NA	NA	NA	NA	NA	NA	NA	NA	CACNB3:P54284:Neurology_II	OID31039	Neurology_II	Olink Explore
ITGA11	Q9UKX5	6136	CIS	PGC3_SCZ_NoUKB	UKBB-PPP_Specific	NA,-	NA	0.28821	0.28821	UKBB_PPP	UKBB_PPP	0.955078	1077.33	NA	NA	NA	NA	NA	NA	NA	NA	NA	NA	NA	NA	NA	NA	NA	NA	NA	NA	NA	NA	NA	NA	NA	NA	NA	NA	NA	NA	NA	NA	NA	NA	NA	NA	NA	fixed	0.28821	-0.036892	0.0347363	-0.104974	0.03119	FALSE	FALSE	0.05	2.54735199790144,0.279801180142939	1.12857	3	15_68335825_C_T,15_68350057_T_A,15_68472322_G_A	0.0284815	2.5e-05	TRUE	1.18e-166	-0.000182429	0.019639	0.994087	2.70602	NA	2.70579	2.70327	0.00308136	2	NA	1	2	2	0.258461	NA	0.0999845	0.258817	0.998461	0.294779	3	-0.0363276	0.0346739	Ivw(FixedEffects)	NA	NA	NA	NA	NA	NA	NA	NA	NA	ITGA11:Q9UKX5:Inflammation	OID20581	Inflammation	Olink Explore
UBLCP1	Q8WVY7	28110	CIS	PGC3_SCZ_NoUKB	deCODE_Specific	-,NA	NA	0.288246	0.288246	deCODE	deCODE	0.954353	1077.46	fixed	0.288246	-0.0862806	0.0812452	-0.245518	0.0729572	FALSE	FALSE	0.05	NA	1	1	5_159306365_C_A	0.0128621	8.99e-06	TRUE	8.3e-76	NA	NA	NA	NA	NA	NA	NA	NA	NA	NA	NA	NA	NA	NA	NA	NA	NA	NA	NA	NA	NA	NA	NA	NA	NA	NA	NA	NA	NA	NA	NA	NA	NA	NA	NA	NA	NA	NA	NA	NA	NA	NA	NA	NA	NA	NA	NA	NA	NA	NA	NA	NA	NA	NA	NA	NA	NA	NA	UBLCP1	0.287652	1	-0.0862806	0.0811451	Wald ratio	UBLCP1_19124_9	SeqId.19124-9	SomaScan v4	NA	NA	NA	NA
FTL	P02792	3999	TRANS	PGC3_SCZ_NoUKB	deCODE_Specific	-,NA	NA	0.158198	0.158198	deCODE	deCODE	0.533146	1077.49	fixed	0.158198	-0.116893	0.0828347	-0.279246	0.0454602	FALSE	FALSE	0.05	0.403190750847784,0.817425611527937	0.448994	3	15_45095352_A_G,17_58345753_C_T,2_189553964_C_T	0.00394306	1.52e-05	TRUE	1.01e-23	0.0112652	0.0176426	0.638232	0.407737	0.402197	2.67e-05	0.40218	4.14e-05	2	2	1	2	2	0.81557	0.817832	0.995876	0.817839	0.999979	NA	NA	NA	NA	NA	NA	NA	NA	NA	NA	NA	NA	NA	NA	NA	NA	NA	NA	NA	NA	NA	NA	NA	NA	NA	NA	NA	NA	NA	NA	NA	NA	NA	NA	NA	NA	NA	NA	NA	NA	FTL	0.152809	3	-0.117423	0.0821325	Ivw(FixedEffects)	FTL_15324_58	SeqId.15324-58	SomaScan v4	NA	NA	NA	NA
CTSO	P43234	2542	CIS	Depression_iPSYCH_2023	BOTH	-,-	0.34727	0.28837	0.372811	deCODE	UKBB_PPP	1.07043	1077.93	fixed	0.28837	-0.0313407	0.0295192	-0.0891973	0.0265159	FALSE	FALSE	0.05	0.780181916035573,0.676995293547615	0.624573	3	4_155935041_C_A,4_156179081_G_A,4_156362324_C_A	0.011809	2.88e-06	TRUE	2.97e-86	-0.000169865	0.00738637	0.985362	0.784817	0.782491	0.784288	0.782485	3.14e-05	2	2	1	2	2	0.675428	0.676214	0.375833	0.676216	0.999984	fixed	0.372811	-0.0213242	0.023927	-0.0682203	0.0255718	FALSE	FALSE	0.05	0.601717905364095,0.740182166093658	0.548506	3	4_155935041_C_A,4_156179081_G_A,4_156242646_A_G	0.0206673	2.11e-06	TRUE	9.32e-147	0.00667924	0.00970981	0.616405	0.602428	0.601714	0.12924	0.601714	2.6e-05	2	2	1	2	2	0.73992	0.740184	0.719221	0.740184	0.999987	0.372127	3	-0.0213338	0.0239036	Ivw(FixedEffects)	CTSO	0.28653	3	-0.0313939	0.0294567	Ivw(FixedEffects)	CTSO_9264_11	SeqId.9264-11	SomaScan v4	CTSO:P43234:Inflammation	OID20660	Inflammation	Olink Explore
TNS4	Q8IZW8	24352	TRANS	PGC3_SCZ_NoUKB	deCODE_Specific	+,NA	NA	0.158265	0.158265	deCODE	deCODE	0.533107	1077.94	random	0.158265	0.0649341	0.0460221	-0.0252676	0.155136	FALSE	FALSE	0.05	4.80765195700875,0.307608966548277	1.09632	5	1_196702851_T_C,19_10181296_A_G,2_3592552_C_T,2_3646069_A_T,3_165718484_A_G	0.0156356	4.82e-05	TRUE	3.3e-90	0.0106767	0.00820981	0.284323	5.12244	5.09629	3.27574	5.09596	0.00139503	4	4	3	4	4	0.274963	0.27756	0.351033	0.277592	1	NA	NA	NA	NA	NA	NA	NA	NA	NA	NA	NA	NA	NA	NA	NA	NA	NA	NA	NA	NA	NA	NA	NA	NA	NA	NA	NA	NA	NA	NA	NA	NA	NA	NA	NA	NA	NA	NA	NA	NA	TNS4	0.114841	5	0.0657714	0.0417119	Ivw(FixedEffects)	TNS4_9927_96	SeqId.9927-96	SomaScan v4	NA	NA	NA	NA
NAE1	Q13564	621	TRANS	Cognition_Meta	deCODE_Specific	+,NA	NA	0.158273	0.158273	deCODE	deCODE	0.653334	1078	fixed	0.158273	0.0271159	0.0192188	-0.0105523	0.064784	FALSE	FALSE	0.05	11.9208701250686,0.00055508547507912	3.45266	2	1_196695521_C_T,3_165768357_T_G	0.0117017	6.78e-05	TRUE	2.35e-68	NA	NA	NA	12.333	12.2702	NA	12.2682	0.000155159	1	1	NA	1	1	0.000445021	0.000460246	NA	0.000460745	0.990062	NA	NA	NA	NA	NA	NA	NA	NA	NA	NA	NA	NA	NA	NA	NA	NA	NA	NA	NA	NA	NA	NA	NA	NA	NA	NA	NA	NA	NA	NA	NA	NA	NA	NA	NA	NA	NA	NA	NA	NA	NAE1	0.151092	2	0.0271257	0.0188939	Ivw(FixedEffects)	NAE1_18177_49	SeqId.18177-49	SomaScan v4	NA	NA	NA	NA
ADSS1	Q8N142	20093	CIS	PGC3_SCZ_NoUKB	deCODE_Specific	-,NA	NA	0.288452	0.288452	deCODE	deCODE	0.954189	1078.23	random	0.288452	-0.0363785	0.03427	-0.103547	0.0307896	FALSE	FALSE	0.05	1.63123535570849,0.652328332811807	0.737391	4	14_104276692_C_A,14_104675756_G_A,14_104759283_G_T,14_105707884_G_A	0.0296253	1.74e-05	TRUE	3.38e-179	0.00773538	0.0101556	0.525809	1.65299	NA	1.07282	1.65092	0.000322984	3	NA	2	3	3	0.647434	NA	0.584843	0.6479	0.999998	NA	NA	NA	NA	NA	NA	NA	NA	NA	NA	NA	NA	NA	NA	NA	NA	NA	NA	NA	NA	NA	NA	NA	NA	NA	NA	NA	NA	NA	NA	NA	NA	NA	NA	NA	NA	NA	NA	NA	NA	ADSSL1	0.287286	4	-0.0364141	0.0342207	Ivw(FixedEffects)	ADSSL1_13998_26	SeqId.13998-26	SomaScan v4	NA	NA	NA	NA
MPZL1	O95297	7226	TRANS	Depression_iPSYCH_2023	deCODE_Specific	-,NA	NA	0.158364	0.158364	deCODE	deCODE	1.26747	1078.62	fixed	0.158364	-0.0664755	0.0471259	-0.15884	0.0258896	FALSE	FALSE	0.05	2.09256601251747,0.351240885909748	1.02288	3	1_196695521_C_T,16_72045758_C_T,2_3592552_C_T	0.00373702	6.49e-06	TRUE	5.91e-27	0.0151762	0.0148086	0.492195	2.14861	2.11451	1.04797	2.11398	6.48e-05	2	2	1	2	2	0.341536	0.347408	0.305976	0.347501	0.999968	NA	NA	NA	NA	NA	NA	NA	NA	NA	NA	NA	NA	NA	NA	NA	NA	NA	NA	NA	NA	NA	NA	NA	NA	NA	NA	NA	NA	NA	NA	NA	NA	NA	NA	NA	NA	NA	NA	NA	NA	MPZL1	0.143004	3	-0.0679494	0.0463915	Ivw(FixedEffects)	MPZL1_16845_15	SeqId.16845-15	SomaScan v4	NA	NA	NA	NA
C7	P10643	1346	CIS	Cognition_Meta	BOTH	+,+	0.438229	0.288564	0.526525	UKBB_PPP	deCODE	0.96827	1078.65	random	0.526525	0.0057612	0.00909681	-0.0120682	0.0235906	FALSE	FALSE	0.05	11.6732332027926,0.166389653755625	1.20795	9	5_39914620_G_A,5_39982433_T_C,5_40029302_A_T,5_40355524_C_T,5_40423185_C_T,5_40964750_A_C,5_41072706_A_G,5_41262255_G_T,5_41444791_T_C	0.0664705	6.69e-05	TRUE	0	-0.00354003	0.00428622	0.436096	11.9817	11.9791	10.9178	11.9792	0.000925082	8	8	7	8	8	0.15202	0.15214	0.142243	0.152136	1	random	0.288564	0.00654381	0.00616598	-0.00554129	0.0186289	FALSE	FALSE	0.05	24.9693074341379,0.407430146245633	1.01999	25	5_40145224_A_C,5_40375627_T_A,5_40601150_C_T,5_40668006_T_G,5_40693194_A_G,5_40770647_G_A,5_40821139_A_T,5_40842804_G_A,5_40880215_T_C,5_40936439_T_C,5_40982930_T_G,5_40984727_G_T,5_40986109_G_A,5_40988822_G_A,5_41013462_G_T,5_41020394_C_A,5_41039190_G_A,5_41095360_A_G,5_41097196_A_G,5_41164308_T_C,5_41183082_T_C,5_41304407_T_C,5_41536234_G_A,5_41798912_C_T,5_41865289_T_G	0.159416	0.000157442	TRUE	0	-0.00334049	0.00489514	0.501795	25.8481	25.8421	25.3351	25.8421	0.00718125	24	24	23	24	24	0.360917	0.361226	0.33324	0.361226	1	0.266527	25	0.00669998	0.00603007	Ivw(FixedEffects)	C7	0.450111	9	0.00567346	0.00751224	Ivw(FixedEffects)	C7_2888_49	SeqId.2888-49	SomaScan v4	C7:P10643:Inflammation_II	OID30766	Inflammation_II	Olink Explore
SLITRK3	O94933	23501	CIS	Cognition_Meta	deCODE_Specific	+,NA	NA	0.288726	0.288726	deCODE	deCODE	0.967944	1079.26	random	0.288726	0.0134058	0.012636	-0.0113603	0.038172	FALSE	FALSE	0.05	14.8985568644315,0.0373219667003367	1.45889	8	3_164927647_A_C,3_165192568_T_A,3_165371667_C_T,3_165512742_G_T,3_165513081_T_C,3_165530418_G_A,3_165928550_T_C,3_166068824_T_C	0.0358528	9.84e-05	TRUE	8.16e-214	-0.0142017	0.00828531	0.137343	16.3025	16.2784	10.9436	16.285	0.00264586	7	7	6	7	7	0.0224919	0.0226912	0.090134	0.0226364	1	NA	NA	NA	NA	NA	NA	NA	NA	NA	NA	NA	NA	NA	NA	NA	NA	NA	NA	NA	NA	NA	NA	NA	NA	NA	NA	NA	NA	NA	NA	NA	NA	NA	NA	NA	NA	NA	NA	NA	NA	SLITRK3	0.143693	8	0.0126021	0.00861875	Ivw(FixedEffects)	SLITRK3_10565_19	SeqId.10565-19	SomaScan v4	NA	NA	NA	NA
CD72	P21854	1696	CIS	Depression_iPSYCH_2023	BOTH	-,-	0.550435	0.288728	0.755865	deCODE	UKBB_PPP	1.0707	1079.27	fixed	0.288728	-0.0441689	0.0416327	-0.125768	0.0374298	FALSE	FALSE	0.05	NA	1	1	9_35612981_G_A	0.00584023	1.68e-06	TRUE	2.7e-43	NA	NA	NA	NA	NA	NA	NA	NA	NA	NA	NA	NA	NA	NA	NA	NA	NA	NA	fixed	0.755865	-0.00884212	0.028439	-0.0645815	0.0468973	FALSE	FALSE	0.05	2.27142006208427,0.131779104733848	1.50712	2	9_35618526_G_A,9_35661830_G_A	0.0122945	3.64e-06	TRUE	2.33e-84	NA	NA	NA	2.32901	2.32841	NA	2.32841	9.76e-05	1	1	NA	1	1	0.126983	0.127032	NA	0.127032	0.992116	0.742069	2	-0.0093334	0.0283591	Ivw(FixedEffects)	CD72	0.287414	1	-0.0441689	0.0415194	Wald ratio	CD72_7009_8	SeqId.7009-8	SomaScan v4	CD72:P21854:Inflammation_II	OID30641	Inflammation_II	Olink Explore
CLUL1	Q15846	2096	TRANS	PGC3_SCZ_NoUKB	UKBB-PPP_Specific	NA,-	NA	0.158505	0.158505	UKBB_PPP	UKBB_PPP	0.533651	1079.58	NA	NA	NA	NA	NA	NA	NA	NA	NA	NA	NA	NA	NA	NA	NA	NA	NA	NA	NA	NA	NA	NA	NA	NA	NA	NA	NA	NA	NA	NA	NA	NA	NA	NA	NA	random	0.158505	-0.106397	0.0754528	-0.254282	0.0414874	FALSE	FALSE	0.05	35.0820634431193,0.000822446249693066	1.64275	14	1_161620487_G_A,1_230169168_A_G,11_116786845_C_T,11_307244_T_C,11_61807686_A_G,12_103606692_T_C,12_103753429_A_G,15_58379566_G_T,16_56959249_G_A,17_7170428_G_A,20_45956781_A_G,3_52944675_A_G,6_160670136_A_G,8_19975135_G_T	0.0272109	0.000402894	TRUE	2.44e-131	-0.002032	0.015078	0.895031	55.1701	54.563	55.0867	54.735	0.0042329	13	13	12	13	13	3.77e-07	4.82e-07	1.75e-07	4.5e-07	1	0.00240259	14	-0.136089	0.0448349	Ivw(FixedEffects)	NA	NA	NA	NA	NA	NA	NA	NA	NA	CLUL1:Q15846:Cardiometabolic	OID20198	Cardiometabolic	Olink Explore
APOM	O95445	13916	CIS	Depression_iPSYCH_2023	BOTH	-,-	0.403802	0.288927	0.4646	deCODE	UKBB_PPP	1.07038	1080.01	random	0.288927	-0.0238295	0.0224705	-0.067871	0.0202119	FALSE	FALSE	0.05	1.04814145151934,0.789605331763821	0.591084	4	6_31001549_G_A,6_31707520_C_T,6_31867385_G_A,6_31977869_C_T	0.0197776	3.42e-06	TRUE	8.34e-145	-0.00367684	0.00478111	0.522275	1.07416	NA	0.482746	1.07181	2.76e-05	3	NA	2	3	3	0.783315	NA	0.785548	0.783884	1	fixed	0.4646	-0.0119281	0.0163109	-0.043897	0.0200408	FALSE	FALSE	0.05	2.3536590739539,0.308254500470749	1.08482	3	6_31617915_A_G,6_31977869_C_T,6_32480709_A_T	0.0296186	5.48e-06	TRUE	5.29e-206	-0.00657135	0.00424136	0.364883	2.41469	2.41359	0.014209	2.41359	7.47e-05	2	2	1	2	2	0.29899	0.299155	0.905116	0.299155	0.999963	0.456783	3	-0.0121233	0.0162913	Ivw(FixedEffects)	APOM	0.283794	4	-0.0240367	0.0224257	Ivw(FixedEffects)	APOM_10445_20	SeqId.10445-20	SomaScan v4	APOM:O95445:Cardiometabolic	OID20374	Cardiometabolic	Olink Explore
UCK2	Q9BZX2	12562	TRANS	Depression_iPSYCH_2023	deCODE_Specific	+,NA	NA	0.158575	0.158575	deCODE	deCODE	1.26767	1080.06	fixed	0.158575	0.0550817	0.0390684	-0.021491	0.131654	FALSE	FALSE	0.05	4.40317908133971,0.110627172141451	1.48378	3	1_196695521_C_T,17_28367840_G_A,3_165762312_G_A	0.00546203	1.01e-05	TRUE	1.52e-38	-0.0109243	0.0248035	0.735885	4.56306	4.51086	3.82172	4.50967	9.9e-05	2	2	1	2	2	0.102128	0.104829	0.0505924	0.104891	0.99995	NA	NA	NA	NA	NA	NA	NA	NA	NA	NA	NA	NA	NA	NA	NA	NA	NA	NA	NA	NA	NA	NA	NA	NA	NA	NA	NA	NA	NA	NA	NA	NA	NA	NA	NA	NA	NA	NA	NA	NA	UCK2	0.135071	3	0.0573855	0.0384004	Ivw(FixedEffects)	UCK2_12515_45	SeqId.12515-45	SomaScan v4	NA	NA	NA	NA
MYZAP	P0CAP1	43444	CIS	Cognition_Meta	deCODE_Specific	-,NA	NA	0.289072	0.289072	deCODE	deCODE	0.968236	1080.55	fixed	0.289072	-0.0495661	0.0467534	-0.141201	0.0420689	FALSE	FALSE	0.05	NA	1	1	15_57563562_G_T	0.00216989	5.34e-06	TRUE	1.19e-14	NA	NA	NA	NA	NA	NA	NA	NA	NA	NA	NA	NA	NA	NA	NA	NA	NA	NA	NA	NA	NA	NA	NA	NA	NA	NA	NA	NA	NA	NA	NA	NA	NA	NA	NA	NA	NA	NA	NA	NA	NA	NA	NA	NA	NA	NA	NA	NA	NA	NA	NA	NA	NA	NA	NA	NA	NA	NA	MYZAP	0.285519	1	-0.0495661	0.0464101	Wald ratio	MYZAP_9964_10	SeqId.9964-10	SomaScan v4	NA	NA	NA	NA
APOH	P02749	616	TRANS	BIP_PGC3_noukb	BOTH	-,-	0.400565	0.158649	0.835986	deCODE	UKBB_PPP	0.449671	1080.56	random	0.158649	-0.0858519	0.0609039	-0.205221	0.0335176	FALSE	FALSE	0.05	2.34794672701371,0.885081663832368	0.625559	7	17_60946190_A_G,17_62960855_G_A,17_64221617_G_A,17_65153767_A_G,17_65204687_G_A,17_67652703_C_T,17_68389272_C_T	0.0108434	1.3e-05	TRUE	3.53e-72	-0.00985467	0.0703888	0.894122	2.40143	2.39139	2.38182	2.39137	0.00378871	6	6	5	6	6	0.879333	0.88042	0.794178	0.880421	1	fixed	0.835986	-0.0524638	0.253411	-0.549139	0.444212	FALSE	FALSE	0.05	NA	1	1	6_160589086_A_G	0.00111162	1.24e-07	TRUE	7.16e-09	NA	NA	NA	NA	NA	NA	NA	NA	NA	NA	NA	NA	NA	NA	NA	NA	NA	NA	0.835893	1	-0.0524638	0.253266	Wald ratio	APOH	0.149744	7	-0.0870922	0.0604624	Ivw(FixedEffects)	APOH_8288_27	SeqId.8288-27	SomaScan v4	APOH:P02749:Neurology	OID21072	Neurology	Olink Explore
RCN3	Q96D15	21145	TRANS	PGC3_SCZ_NoUKB	deCODE_Specific	+,NA	NA	0.158681	0.158681	deCODE	deCODE	0.533979	1080.77	random	0.158681	0.0670445	0.0475654	-0.026182	0.160271	FALSE	FALSE	0.05	5.56984924802147,0.233657560597055	1.18003	5	1_196695521_C_T,11_2157974_G_T,11_32091022_A_C,3_165761011_C_T,8_16155085_G_A	0.0163488	5.94e-05	TRUE	2.99e-92	0.00659701	0.0188314	0.749252	5.65239	5.62297	5.43025	5.62263	0.000711059	4	4	3	4	4	0.226655	0.22913	0.142871	0.229158	1	NA	NA	NA	NA	NA	NA	NA	NA	NA	NA	NA	NA	NA	NA	NA	NA	NA	NA	NA	NA	NA	NA	NA	NA	NA	NA	NA	NA	NA	NA	NA	NA	NA	NA	NA	NA	NA	NA	NA	NA	RCN3	0.0883557	5	0.0682266	0.0400359	Ivw(FixedEffects)	RCN3_16858_384	SeqId.16858-384	SomaScan v4	NA	NA	NA	NA
MX1	P20591	7532	CIS	PGC3_SCZ_NoUKB	deCODE_Specific	-,NA	NA	0.289161	0.289161	deCODE	deCODE	0.955689	1080.88	random	0.289161	-0.0273011	0.0257566	-0.0777831	0.0231809	FALSE	FALSE	0.05	8.34631943870665,0.213812931935349	1.17943	7	21_40588223_T_C,21_41211811_G_A,21_41403253_C_T,21_41421797_A_G,21_41546239_T_G,21_41627959_G_A,21_41933736_C_T	0.0347662	7.13e-05	TRUE	1.02e-204	-0.0046635	0.011311	0.697204	9.09728	9.09039	8.79816	9.09061	0.00232603	6	6	5	6	6	0.168181	0.168558	0.117391	0.168546	1	NA	NA	NA	NA	NA	NA	NA	NA	NA	NA	NA	NA	NA	NA	NA	NA	NA	NA	NA	NA	NA	NA	NA	NA	NA	NA	NA	NA	NA	NA	NA	NA	NA	NA	NA	NA	NA	NA	NA	NA	MX1	0.198145	7	-0.0280416	0.0217908	Ivw(FixedEffects)	MX1_17460_51	SeqId.17460-51	SomaScan v4	NA	NA	NA	NA
KIR2DL4	Q99706	6332	CIS	Cognition_Meta	deCODE_Specific	-,NA	NA	0.289178	0.289178	deCODE	deCODE	0.967724	1080.95	random	0.289178	-0.0178824	0.0168714	-0.0509498	0.0151849	FALSE	FALSE	0.05	6.34920885812719,0.174542882458991	1.25988	5	19_54767463_A_C,19_54804874_A_G,19_54889393_C_A,19_54961216_A_C,19_55534345_G_A	0.0331151	5.21e-05	TRUE	9.64e-200	-0.00147291	0.00694545	0.845645	6.64172	6.62561	6.54362	6.62545	0.000315503	4	4	3	4	4	0.156077	0.157046	0.087958	0.157056	1	NA	NA	NA	NA	NA	NA	NA	NA	NA	NA	NA	NA	NA	NA	NA	NA	NA	NA	NA	NA	NA	NA	NA	NA	NA	NA	NA	NA	NA	NA	NA	NA	NA	NA	NA	NA	NA	NA	NA	NA	KIR2DL4	0.184546	5	-0.0176861	0.0133291	Ivw(FixedEffects)	KIR2DL4_5095_21	SeqId.5095-21	SomaScan v4	NA	NA	NA	NA
APLP1	P51693	597	TRANS	PGC3_SCZ_NoUKB	BOTH	+,+	0.199916	0.158731	0.315271	UKBB_PPP	deCODE	0.533884	1081.12	random	0.315271	0.0810893	0.0807483	-0.0771744	0.239353	FALSE	FALSE	0.05	9.49046621240052,0.0499435145962116	1.54033	5	10_69097096_G_A,12_103667747_C_T,12_103755244_G_A,3_124644638_C_A,8_105558736_G_T	0.00967168	9.31e-05	TRUE	1.68e-50	-0.0177085	0.0183636	0.406019	10.1988	10.1504	7.78552	10.1496	0.00518337	4	4	3	4	4	0.0372085	0.0379689	0.0506588	0.037981	0.999997	random	0.158731	0.068287	0.0484527	-0.0266786	0.163253	FALSE	FALSE	0.05	14.3973000081755,0.155628507182608	1.19989	11	1_161572445_A_G,10_69097096_G_A,12_103661283_C_T,12_103753429_A_G,15_101451568_T_C,16_81854352_A_C,19_55033916_A_G,2_224010157_G_A,20_19312282_G_A,3_56815721_T_C,8_105578478_A_G	0.0208011	0.000116614	TRUE	2.42e-111	-0.0126988	0.00955211	0.216421	16.0366	15.9713	13.4043	15.9926	0.00118365	10	10	9	10	10	0.0985907	0.100457	0.145148	0.0998437	1	0.0974983	11	0.0660271	0.0398449	Ivw(FixedEffects)	APLP1	0.126931	5	0.0787271	0.0515798	Ivw(FixedEffects)	APLP1_7210_25	SeqId.7210-25	SomaScan v4	APLP1:P51693:Cardiometabolic	OID20164	Cardiometabolic	Olink Explore
CD69	Q07108	1694	CIS	Depression_iPSYCH_2023	UKBB-PPP_Specific	NA,+	NA	0.289233	0.289233	UKBB_PPP	UKBB_PPP	1.07045	1081.15	NA	NA	NA	NA	NA	NA	NA	NA	NA	NA	NA	NA	NA	NA	NA	NA	NA	NA	NA	NA	NA	NA	NA	NA	NA	NA	NA	NA	NA	NA	NA	NA	NA	NA	NA	fixed	0.289233	0.081105	0.0765282	-0.0688875	0.231097	FALSE	FALSE	0.05	NA	1	1	12_9767236_A_G	0.001557	1.67e-06	TRUE	8.99e-12	NA	NA	NA	NA	NA	NA	NA	NA	NA	NA	NA	NA	NA	NA	NA	NA	NA	NA	0.283992	1	0.081105	0.0757004	Wald ratio	NA	NA	NA	NA	NA	NA	NA	NA	NA	CD69:Q07108:Cardiometabolic	OID20206	Cardiometabolic	Olink Explore
LIF	P15018	6596	TRANS	BIP_PGC3_noukb	deCODE_Specific	+,NA	NA	0.158738	0.158738	deCODE	deCODE	0.449736	1081.16	fixed	0.158738	0.133345	0.0946159	-0.0520988	0.318789	FALSE	FALSE	0.05	1.6521620926109,0.198664914026933	1.28536	2	1_196695521_C_T,2_3592552_C_T	0.00460438	1.1e-05	TRUE	4.87e-31	NA	NA	NA	1.72052	1.69816	NA	1.69793	0.000183686	1	1	NA	1	1	0.189626	0.192529	NA	0.192559	0.989187	NA	NA	NA	NA	NA	NA	NA	NA	NA	NA	NA	NA	NA	NA	NA	NA	NA	NA	NA	NA	NA	NA	NA	NA	NA	NA	NA	NA	NA	NA	NA	NA	NA	NA	NA	NA	NA	NA	NA	NA	LIF	0.143443	2	0.13687	0.0935484	Ivw(FixedEffects)	LIF_7790_21	SeqId.7790-21	SomaScan v4	NA	NA	NA	NA
SUSD2	Q9UGT4	30667	CIS	PGC3_SCZ_NoUKB	UKBB-PPP_Specific	NA,+	NA	0.289256	0.289256	UKBB_PPP	UKBB_PPP	0.955159	1081.24	NA	NA	NA	NA	NA	NA	NA	NA	NA	NA	NA	NA	NA	NA	NA	NA	NA	NA	NA	NA	NA	NA	NA	NA	NA	NA	NA	NA	NA	NA	NA	NA	NA	NA	NA	random	0.289256	0.0223518	0.0210915	-0.0189867	0.0636902	FALSE	FALSE	0.05	3.83836358270712,0.698539379447954	0.79983	7	22_23993976_G_A,22_24011175_G_A,22_24032681_G_A,22_24187170_G_A,22_24222904_T_C,22_24262890_G_T,22_24426966_G_A	0.0883812	3.98e-05	TRUE	0	-0.0136543	0.012329	0.318492	3.85046	3.84897	2.62391	3.84899	0.00356494	6	6	5	6	6	0.696905	0.697106	0.757729	0.697104	1	0.288196	7	0.0223777	0.0210696	Ivw(FixedEffects)	NA	NA	NA	NA	NA	NA	NA	NA	NA	SUSD2:Q9UGT4:Neurology	OID21098	Neurology	Olink Explore
ADAMTS15	Q8TE58	16305	CIS	BIP_PGC3_noukb	UKBB-PPP_Specific	NA,-	NA	0.28943	0.28943	UKBB_PPP	UKBB_PPP	0.939142	1081.89	NA	NA	NA	NA	NA	NA	NA	NA	NA	NA	NA	NA	NA	NA	NA	NA	NA	NA	NA	NA	NA	NA	NA	NA	NA	NA	NA	NA	NA	NA	NA	NA	NA	NA	NA	fixed	0.28943	-0.0928907	0.0876847	-0.264749	0.0789681	FALSE	FALSE	0.05	1.16490270967976,0.280451077270161	1.07931	2	11_130474168_G_A,11_130898369_C_T	0.00652198	6.58e-06	TRUE	8.43e-43	NA	NA	NA	1.18006	1.17374	NA	1.17371	0.000184649	1	1	NA	1	1	0.277344	0.278635	NA	0.278641	0.989158	0.280783	2	-0.0940372	0.0871876	Ivw(FixedEffects)	NA	NA	NA	NA	NA	NA	NA	NA	NA	ADAMTS15:Q8TE58:Oncology	OID21275	Oncology	Olink Explore
LGALS3BP	Q08380	6564	TRANS	BIP_PGC3_noukb	BOTH	+,+	0.25529	0.158876	0.438565	deCODE	UKBB_PPP	0.449939	1082.1	random	0.158876	0.0387869	0.0275306	-0.0151722	0.0927459	FALSE	FALSE	0.05	13.3376522002059,0.771136368370244	0.860802	19	11_47358789_G_T,11_60163493_C_T,12_21178615_T_C,15_43760050_G_A,17_59742488_A_G,19_54255498_T_C,2_134206321_A_G,20_3725467_G_A,4_99131582_C_A,5_132461230_G_A,5_71369699_T_A,8_13610550_C_T,8_15812391_G_A,8_16180494_T_C,8_16521217_A_G,8_16932640_T_C,8_18061892_G_A,8_18602556_G_A,9_133256028_C_T	0.0463875	5.67e-05	TRUE	0	-0.000783476	0.00525553	0.883248	13.8835	13.8669	13.8613	13.8678	0.0105879	18	18	17	18	18	0.736651	0.737723	0.676894	0.737668	1	random	0.438565	0.020087	0.0259315	-0.0307377	0.0709117	FALSE	FALSE	0.05	18.3788371436569,0.624920460423832	0.935512	22	11_126351403_G_T,11_47358789_G_T,11_60173126_T_A,12_111535554_A_G,15_43735849_C_T,16_30982502_A_G,17_59973955_G_A,2_134206291_C_A,2_229331271_C_T,20_3685138_C_T,20_3710573_G_A,20_3719094_C_T,5_132441542_G_A,5_157033084_T_C,5_71369699_T_A,8_15857760_T_C,8_16186844_G_A,8_16401693_C_T,8_16425428_G_A,8_16623753_C_T,8_18431262_T_G,9_133256074_G_A	0.0879116	9.18e-05	TRUE	0	0.00237374	0.00391445	0.551069	19.0892	19.0852	18.7214	19.0866	0.0229947	21	21	20	21	21	0.579421	0.579673	0.539994	0.579583	1	0.425741	22	0.0205896	0.0258501	Ivw(FixedEffects)	LGALS3BP	0.146118	19	0.0398373	0.0274101	Ivw(FixedEffects)	LGALS3BP_5000_52	SeqId.5000-52	SomaScan v4	LGALS3BP:Q08380:Inflammation_II	OID30765	Inflammation_II	Olink Explore
NDRG4	Q9ULP0	14466	TRANS	PGC3_SCZ_NoUKB	deCODE_Specific	+,NA	NA	0.158889	0.158889	deCODE	deCODE	0.534154	1082.2	random	0.158889	0.092387	0.0655778	-0.036143	0.220917	FALSE	FALSE	0.05	10.8545199327708,0.0282485923284894	1.64731	5	1_196695521_C_T,1_196813906_A_C,1_197992799_C_T,2_27563321_A_T,3_165761011_C_T	0.0197104	0.000114691	TRUE	1.88e-109	-0.0108191	0.0211535	0.644298	13.5832	13.5172	12.4938	13.5164	0.00221795	4	4	3	4	4	0.00875133	0.00900662	0.0058696	0.0090096	0.999999	NA	NA	NA	NA	NA	NA	NA	NA	NA	NA	NA	NA	NA	NA	NA	NA	NA	NA	NA	NA	NA	NA	NA	NA	NA	NA	NA	NA	NA	NA	NA	NA	NA	NA	NA	NA	NA	NA	NA	NA	NDRG4	0.0269382	5	0.0871662	0.0393987	Ivw(FixedEffects)	NDRG4_7934_11	SeqId.7934-11	SomaScan v4	NA	NA	NA	NA
CDHR3	Q6ZTQ4	26308	TRANS	BIP_PGC3_noukb	deCODE_Specific	+,NA	NA	0.158934	0.158934	deCODE	deCODE	0.449917	1082.5	random	0.158934	0.208118	0.147741	-0.0814494	0.497685	FALSE	FALSE	0.05	16.9989552459886,0.000707092137922985	2.3804	4	1_196695521_C_T,10_7697843_A_G,10_7730072_A_G,3_52788773_T_C	0.00968978	0.000108582	TRUE	1.78e-56	0.034195	0.0247376	0.301007	22.0322	NA	11.2674	21.0938	0.00282367	3	NA	2	3	3	6.42e-05	NA	0.00357525	0.000100657	0.99996	NA	NA	NA	NA	NA	NA	NA	NA	NA	NA	NA	NA	NA	NA	NA	NA	NA	NA	NA	NA	NA	NA	NA	NA	NA	NA	NA	NA	NA	NA	NA	NA	NA	NA	NA	NA	NA	NA	NA	NA	CDHR3	5.46168e-05	4	0.241234	0.0597864	Ivw(FixedEffects)	CDHR3_8222_49	SeqId.8222-49	SomaScan v4	NA	NA	NA	NA
MGAT2	Q10469	7045	CIS	PGC3_SCZ_NoUKB	deCODE_Specific	-,NA	NA	0.28961	0.28961	deCODE	deCODE	0.955484	1082.56	fixed	0.28961	-0.0664277	0.0627282	-0.189373	0.0565173	FALSE	FALSE	0.05	NA	1	1	14_49621035_T_C	0.0074721	7.03e-06	TRUE	2.13e-46	NA	NA	NA	NA	NA	NA	NA	NA	NA	NA	NA	NA	NA	NA	NA	NA	NA	NA	NA	NA	NA	NA	NA	NA	NA	NA	NA	NA	NA	NA	NA	NA	NA	NA	NA	NA	NA	NA	NA	NA	NA	NA	NA	NA	NA	NA	NA	NA	NA	NA	NA	NA	NA	NA	NA	NA	NA	NA	MGAT2	0.288588	1	-0.0664277	0.0625954	Wald ratio	MGAT2_6909_40	SeqId.6909-40	SomaScan v4	NA	NA	NA	NA
PCDHGC3	Q9UN70	8716	TRANS	Cognition_Meta	deCODE_Specific	-,NA	NA	0.158966	0.158966	deCODE	deCODE	0.655793	1082.71	random	0.158966	-0.00999845	0.00709835	-0.023911	0.00391407	FALSE	FALSE	0.05	47.2387199150683,0.267130616767074	1.06053	43	1_21459575_C_T,10_48450205_G_A,17_18327066_T_G,17_18357174_G_A,17_19022840_T_G,17_19684876_C_T,17_19797740_T_C,17_20020775_G_A,17_20465412_A_G,17_21000334_T_G,17_21393742_G_A,17_21444863_C_T,17_21458610_G_A,17_21461890_T_C,17_27001479_T_C,17_27159195_T_C,17_27392120_A_G,17_27417779_A_G,17_27736542_C_T,17_28237137_C_T,17_28311450_G_A,17_28392769_G_A,17_28418942_C_A,17_28477437_G_A,17_28514471_C_T,17_28571731_C_A,17_28717219_C_T,17_28837365_G_A,17_28870038_G_T,17_28960513_C_T,17_29317585_T_C,17_29743450_A_C,17_30446745_T_C,17_30703732_G_A,17_31100717_A_G,17_31522111_G_A,17_31780206_C_T,17_33210134_G_A,17_34122550_T_C,2_27508073_T_C,20_62346268_G_A,3_124728725_A_T,4_73848233_T_C	0.106065	0.000302761	TRUE	0	-0.00454981	0.00179291	0.0150565	50.6474	50.6158	43.7722	50.619	0.0110525	42	42	41	42	42	0.169229	0.169997	0.35465	0.169919	1	NA	NA	NA	NA	NA	NA	NA	NA	NA	NA	NA	NA	NA	NA	NA	NA	NA	NA	NA	NA	NA	NA	NA	NA	NA	NA	NA	NA	NA	NA	NA	NA	NA	NA	NA	NA	NA	NA	NA	NA	PCDHGC3	0.108513	43	-0.0106778	0.00665321	Ivw(FixedEffects)	PCDHGC3_7859_21	SeqId.7859-21	SomaScan v4	NA	NA	NA	NA
EFNB3	Q15768	3228	TRANS	BIP_PGC3_noukb	deCODE_Specific	-,NA	NA	0.158994	0.158994	deCODE	deCODE	0.4499	1082.91	fixed	0.158994	-0.0800587	0.0568412	-0.191465	0.031348	FALSE	FALSE	0.05	0.384934252052834,0.534974266508452	0.620431	2	1_21496583_T_C,17_28367840_G_A	0.0127664	6.77e-06	TRUE	6.07e-88	NA	NA	NA	0.396143	0.394382	NA	0.39438	3.5e-05	1	1	NA	1	1	0.529088	0.530005	NA	0.530006	0.995279	NA	NA	NA	NA	NA	NA	NA	NA	NA	NA	NA	NA	NA	NA	NA	NA	NA	NA	NA	NA	NA	NA	NA	NA	NA	NA	NA	NA	NA	NA	NA	NA	NA	NA	NA	NA	NA	NA	NA	NA	EFNB3	0.156646	2	-0.080301	0.0566921	Ivw(FixedEffects)	EFNB3_7785_1	SeqId.7785-1	SomaScan v4	NA	NA	NA	NA
INSR	P06213	6091	TRANS	BIP_PGC3_noukb	BOTH	+,+	0.185825	0.159071	0.285483	deCODE	UKBB_PPP	0.44993	1083.43	random	0.159071	0.0471202	0.0334612	-0.0184626	0.112703	FALSE	FALSE	0.05	24.4667355688498,0.107298037856266	1.19967	18	1_161604637_A_G,10_80472950_G_A,10_88993991_T_C,10_92690476_G_T,11_126435860_T_C,11_36058225_G_T,12_10429695_C_T,12_111446804_T_C,16_30471482_T_C,16_31348505_C_T,17_35476573_G_A,17_7176997_C_T,19_10282558_A_G,19_16301309_C_T,21_13901507_G_A,21_44908184_T_C,21_44998469_A_G,3_47020210_T_C	0.0500026	8.75e-05	TRUE	0	0.00396544	0.00797012	0.625577	25.6571	25.6106	25.2662	25.6116	0.00489245	17	17	16	17	17	0.0809377	0.0818535	0.0652674	0.0818338	1	random	0.285483	0.073578	0.0688879	-0.0614398	0.208596	FALSE	FALSE	0.05	10.7370862515335,0.217045823654202	1.15851	9	1_161701037_C_T,12_111472415_A_G,14_94371805_G_T,16_30484336_T_C,17_28367840_G_A,17_35473230_A_G,17_66214462_A_C,19_55162756_T_C,21_44908920_A_T	0.0141637	4.15e-05	TRUE	2.08e-85	0.0200762	0.0140419	0.19587	11.3578	11.3147	8.79074	11.3139	0.004129	8	8	7	8	8	0.182238	0.184496	0.268031	0.18454	1	0.180994	9	0.0784733	0.0586628	Ivw(FixedEffects)	INSR	0.0780174	18	0.048765	0.0276711	Ivw(FixedEffects)	INSR_3448_13	SeqId.3448-13	SomaScan v4	INSR:P06213:Inflammation_II	OID30566	Inflammation_II	Olink Explore
NRP2	O60462	8005	CIS	BIP_PGC3_noukb	UKBB-PPP_Specific	NA,+	NA	0.289858	0.289858	UKBB_PPP	UKBB_PPP	0.939714	1083.49	NA	NA	NA	NA	NA	NA	NA	NA	NA	NA	NA	NA	NA	NA	NA	NA	NA	NA	NA	NA	NA	NA	NA	NA	NA	NA	NA	NA	NA	NA	NA	NA	NA	NA	NA	random	0.289858	0.0615033	0.0581079	-0.0523861	0.175393	FALSE	FALSE	0.05	6.41532466501541,0.0930623771004645	1.46234	4	2_205121597_A_G,2_205680709_G_A,2_205770145_G_A,2_205801323_C_T	0.032227	2.71e-05	TRUE	9.84e-210	0.117872	0.0527393	0.154962	6.89025	NA	1.89504	6.87274	0.00363514	3	NA	2	3	3	0.0754795	NA	0.387702	0.0760666	0.999942	0.107135	4	0.0637528	0.0395684	Ivw(FixedEffects)	NA	NA	NA	NA	NA	NA	NA	NA	NA	NRP2:O60462:Neurology	OID21081	Neurology	Olink Explore
SPP1	P10451	11255	CIS	Cognition_Meta	BOTH	+,+	0.365701	0.289992	0.399719	UKBB_PPP	deCODE	0.96958	1083.99	fixed	0.399719	0.0452005	0.0536745	-0.0599996	0.150401	FALSE	FALSE	0.05	NA	1	1	4_87937733_T_C	0.00145154	3.45e-06	TRUE	2.89e-10	NA	NA	NA	NA	NA	NA	NA	NA	NA	NA	NA	NA	NA	NA	NA	NA	NA	NA	fixed	0.289992	0.0289671	0.0273755	-0.024688	0.0826222	FALSE	FALSE	0.05	0.000185539197348194,0.989132129153822	0.0136213	2	4_87937733_T_C,4_87951684_G_A	0.00735623	5.41e-06	TRUE	2.12e-46	NA	NA	NA	0.000186357	0.000185528	NA	0.000185528	5.71e-09	1	1	NA	1	1	0.989108	0.989132	NA	0.989132	0.99994	0.288912	2	0.0289672	0.0273143	Ivw(FixedEffects)	SPP1	0.396438	1	0.0452005	0.0533026	Wald ratio	SPP1_13113_7	SeqId.13113-7	SomaScan v4	SPP1:P10451:Cardiometabolic	OID20322	Cardiometabolic	Olink Explore
PBXIP1	Q96AQ6	21199	TRANS	Depression_iPSYCH_2023	UKBB-PPP_Specific	NA,+	NA	0.159159	0.159159	UKBB_PPP	UKBB_PPP	1.27085	1084.03	NA	NA	NA	NA	NA	NA	NA	NA	NA	NA	NA	NA	NA	NA	NA	NA	NA	NA	NA	NA	NA	NA	NA	NA	NA	NA	NA	NA	NA	NA	NA	NA	NA	NA	NA	fixed	0.159159	0.0889591	0.0631855	-0.0348822	0.2128	FALSE	FALSE	0.05	1.39472386451647,0.237608969098281	1.18098	2	19_44913574_T_G,20_62014037_T_G	0.00241893	5.34e-06	TRUE	3.92e-17	NA	NA	NA	1.4474	1.40897	NA	1.40811	6.77e-05	1	1	NA	1	1	0.228946	0.235228	NA	0.23537	0.993434	0.13905	2	0.0917071	0.061992	Ivw(FixedEffects)	NA	NA	NA	NA	NA	NA	NA	NA	NA	PBXIP1:Q96AQ6:Oncology_II	OID31435	Oncology_II	Olink Explore
PSME2	Q9UL46	9569	CIS	Depression_iPSYCH_2023	BOTH	-,-	0.366511	0.290068	0.400912	UKBB_PPP	deCODE	1.07248	1084.27	fixed	0.400912	-0.0726082	0.0864391	-0.242026	0.0968092	FALSE	FALSE	0.05	NA	1	1	14_24108399_G_A	0.000903672	1.08e-06	TRUE	1.02e-07	NA	NA	NA	NA	NA	NA	NA	NA	NA	NA	NA	NA	NA	NA	NA	NA	NA	NA	fixed	0.290068	-0.0489615	0.0462786	-0.139666	0.0417429	FALSE	FALSE	0.05	NA	1	1	14_24141524_T_C	0.00457223	1.72e-06	TRUE	2.67e-32	NA	NA	NA	NA	NA	NA	NA	NA	NA	NA	NA	NA	NA	NA	NA	NA	NA	NA	0.288293	1	-0.0489615	0.0461086	Wald ratio	PSME2	0.39565	1	-0.0726082	0.0854801	Wald ratio	PSME2_17694_32	SeqId.17694-32	SomaScan v4	PSME2:Q9UL46:Neurology	OID20989	Neurology	Olink Explore
ACBD7	Q8N6N7	17715	CIS	PGC3_SCZ_NoUKB	deCODE_Specific	+,NA	NA	0.290099	0.290099	deCODE	deCODE	0.956251	1084.39	fixed	0.290099	0.188136	0.177838	-0.16042	0.536692	FALSE	FALSE	0.05	NA	1	1	10_15078039_T_C	0.000927639	7.09e-06	TRUE	2.21e-06	NA	NA	NA	NA	NA	NA	NA	NA	NA	NA	NA	NA	NA	NA	NA	NA	NA	NA	NA	NA	NA	NA	NA	NA	NA	NA	NA	NA	NA	NA	NA	NA	NA	NA	NA	NA	NA	NA	NA	NA	NA	NA	NA	NA	NA	NA	NA	NA	NA	NA	NA	NA	NA	NA	NA	NA	NA	NA	ACBD7	0.281738	1	0.188136	0.174779	Wald ratio	ACBD7_13563_259	SeqId.13563-259	SomaScan v4	NA	NA	NA	NA
INPP5D	Q92835	6079	CIS	Cognition_Meta	UKBB-PPP_Specific	NA,-	NA	0.290124	0.290124	UKBB_PPP	UKBB_PPP	0.969156	1084.49	NA	NA	NA	NA	NA	NA	NA	NA	NA	NA	NA	NA	NA	NA	NA	NA	NA	NA	NA	NA	NA	NA	NA	NA	NA	NA	NA	NA	NA	NA	NA	NA	NA	NA	NA	fixed	0.290124	-0.0196621	0.0185869	-0.0560918	0.0167675	FALSE	FALSE	0.05	NA	1	1	2_233204655_C_T	0.0154719	5.29e-06	TRUE	1.26e-95	NA	NA	NA	NA	NA	NA	NA	NA	NA	NA	NA	NA	NA	NA	NA	NA	NA	NA	0.2896	1	-0.0196621	0.0185667	Wald ratio	NA	NA	NA	NA	NA	NA	NA	NA	NA	INPP5D:Q92835:Cardiometabolic_II	OID30259	Cardiometabolic_II	Olink Explore
PHACTR2	O75167	20956	CIS	Depression_iPSYCH_2023	UKBB-PPP_Specific	NA,-	NA	0.290152	0.290152	UKBB_PPP	UKBB_PPP	1.07173	1084.59	NA	NA	NA	NA	NA	NA	NA	NA	NA	NA	NA	NA	NA	NA	NA	NA	NA	NA	NA	NA	NA	NA	NA	NA	NA	NA	NA	NA	NA	NA	NA	NA	NA	NA	NA	fixed	0.290152	-0.0221799	0.0209682	-0.0632767	0.018917	FALSE	FALSE	0.05	NA	1	1	6_143537546_A_G	0.0208146	1.68e-06	TRUE	2.56e-147	NA	NA	NA	NA	NA	NA	NA	NA	NA	NA	NA	NA	NA	NA	NA	NA	NA	NA	0.289773	1	-0.0221799	0.0209517	Wald ratio	NA	NA	NA	NA	NA	NA	NA	NA	NA	PHACTR2:O75167:Neurology_II	OID31009	Neurology_II	Olink Explore
ALDH5A1	P51649	408	CIS	Depression_iPSYCH_2023	UKBB-PPP_Specific	NA,+	NA	0.290182	0.290182	UKBB_PPP	UKBB_PPP	1.07078	1084.7	NA	NA	NA	NA	NA	NA	NA	NA	NA	NA	NA	NA	NA	NA	NA	NA	NA	NA	NA	NA	NA	NA	NA	NA	NA	NA	NA	NA	NA	NA	NA	NA	NA	NA	NA	fixed	0.290182	0.0288364	0.0272628	-0.0245976	0.0822704	FALSE	FALSE	0.05	0.215381909404509,0.642581427967875	0.464093	2	6_24502256_A_G,6_24508234_G_A	0.0122747	1.98e-06	TRUE	1.29e-86	NA	NA	NA	0.217246	0.216703	NA	0.216702	6.71e-06	1	1	NA	1	1	0.641146	0.641564	NA	0.641564	0.997933	0.288813	2	0.0288739	0.0272208	Ivw(FixedEffects)	NA	NA	NA	NA	NA	NA	NA	NA	NA	ALDH5A1:P51649:Neurology_II	OID31047	Neurology_II	Olink Explore
PLA2G4A	P47712	9035	CIS	Cognition_Meta	UKBB-PPP_Specific	NA,+	NA	0.290369	0.290369	UKBB_PPP	UKBB_PPP	0.969106	1085.4	NA	NA	NA	NA	NA	NA	NA	NA	NA	NA	NA	NA	NA	NA	NA	NA	NA	NA	NA	NA	NA	NA	NA	NA	NA	NA	NA	NA	NA	NA	NA	NA	NA	NA	NA	fixed	0.290369	0.0479637	0.0453638	-0.0409477	0.136875	FALSE	FALSE	0.05	NA	1	1	1_186988864_G_A	0.00263254	5.43e-06	TRUE	6.01e-17	NA	NA	NA	NA	NA	NA	NA	NA	NA	NA	NA	NA	NA	NA	NA	NA	NA	NA	0.287329	1	0.0479637	0.0450787	Wald ratio	NA	NA	NA	NA	NA	NA	NA	NA	NA	PLA2G4A:P47712:Inflammation	OID20685	Inflammation	Olink Explore
CA10	Q9NS85	1369	CIS	Depression_iPSYCH_2023	deCODE_Specific	-,NA	NA	0.290418	0.290418	deCODE	deCODE	1.07059	1085.58	random	0.290418	-0.0275316	0.0260419	-0.0785727	0.0235095	FALSE	FALSE	0.05	5.59226045195333,0.13322338413985	1.36532	4	17_51669051_T_C,17_51828640_T_C,17_52025348_G_A,17_52136371_G_A	0.024253	1.2e-05	TRUE	2.16e-173	-0.0120761	0.00682053	0.218651	5.83971	NA	2.27453	5.8197	0.000179425	3	NA	2	3	3	0.119674	NA	0.320695	0.12072	0.999999	NA	NA	NA	NA	NA	NA	NA	NA	NA	NA	NA	NA	NA	NA	NA	NA	NA	NA	NA	NA	NA	NA	NA	NA	NA	NA	NA	NA	NA	NA	NA	NA	NA	NA	NA	NA	NA	NA	NA	NA	CA10	0.132923	4	-0.0284987	0.0189653	Ivw(FixedEffects)	CA10_13666_222	SeqId.13666-222	SomaScan v4	NA	NA	NA	NA
B3GNT4	Q9C0J1	15683	TRANS	BIP_PGC3_noukb	deCODE_Specific	+,NA	NA	0.159432	0.159432	deCODE	deCODE	0.450764	1085.89	random	0.159432	0.11663	0.0828938	-0.0458386	0.279099	FALSE	FALSE	0.05	6.3627184151756,0.0952366521341225	1.45633	4	1_196695521_C_T,17_28367840_G_A,19_6713251_G_A,3_165743688_A_G	0.0130962	3.2e-05	TRUE	1.87e-85	-0.00608622	0.0206308	0.795794	6.78439	NA	6.50148	6.7165	0.000623254	3	NA	2	3	3	0.0790968	NA	0.0387454	0.0815043	0.999996	NA	NA	NA	NA	NA	NA	NA	NA	NA	NA	NA	NA	NA	NA	NA	NA	NA	NA	NA	NA	NA	NA	NA	NA	NA	NA	NA	NA	NA	NA	NA	NA	NA	NA	NA	NA	NA	NA	NA	NA	B3GNT4	0.0340067	4	0.119235	0.0562433	Ivw(FixedEffects)	B3GNT4_16585_16	SeqId.16585-16	SomaScan v4	NA	NA	NA	NA
ENTREP1	Q15884	24820	TRANS	PGC3_SCZ_NoUKB	deCODE_Specific	+,NA	NA	0.159474	0.159474	deCODE	deCODE	0.535853	1086.17	fixed	0.159474	0.125327	0.0890838	-0.049274	0.299928	FALSE	FALSE	0.05	5.36039169524072,0.0685497275385208	1.63713	3	1_196695521_C_T,2_3592552_C_T,6_96614917_T_G	0.00399075	5.06e-05	TRUE	2.02e-21	0.0503801	0.0217385	0.259329	5.68328	NA	0.312208	5.59762	0.00158519	2	NA	1	2	2	0.0583299	NA	0.576329	0.0608823	0.999208	NA	NA	NA	NA	NA	NA	NA	NA	NA	NA	NA	NA	NA	NA	NA	NA	NA	NA	NA	NA	NA	NA	NA	NA	NA	NA	NA	NA	NA	NA	NA	NA	NA	NA	NA	NA	NA	NA	NA	NA	FAM189A2	0.150437	3	0.12476	0.0867599	Ivw(FixedEffects)	FAM189A2_5719_66	SeqId.5719-66	SomaScan v4	NA	NA	NA	NA
SLAMF7	Q9NQ25	21394	CIS	PGC3_SCZ_NoUKB	BOTH	+,+	0.548158	0.290583	0.745902	UKBB_PPP	deCODE	0.957005	1086.2	random	0.745902	0.00594047	0.018332	-0.0299897	0.0418706	FALSE	FALSE	0.05	13.1689031893757,0.214381006524479	1.14756	11	1_159747810_G_A,1_159903498_C_T,1_159989204_T_G,1_160447695_C_T,1_160642167_A_G,1_160713760_G_A,1_160789729_T_C,1_160891923_C_A,1_161264833_A_C,1_161626859_T_A,1_161735283_C_A	0.0917112	9.71e-05	TRUE	0	-0.013065	0.0103475	0.238454	13.5174	13.5168	11.4832	13.517	0.00809154	10	10	9	10	10	0.196166	0.196192	0.244032	0.196185	1	random	0.290583	0.0231547	0.0219093	-0.0197868	0.0660961	FALSE	FALSE	0.05	3.27376989352237,0.351310104037901	1.04463	4	1_160728486_G_A,1_160875911_T_C,1_161022594_C_T,1_161240743_C_T	0.0556688	3.13e-05	TRUE	0	-0.022075	0.0513002	0.708902	3.31306	NA	3.03232	3.31149	0.00153745	3	NA	2	3	3	0.345829	NA	0.219554	0.346047	0.999984	0.266801	4	0.0232691	0.0209545	Ivw(FixedEffects)	SLAMF7	0.700753	11	0.00612855	0.0159471	Ivw(FixedEffects)	SLAMF7_5487_7	SeqId.5487-7	SomaScan v4	SLAMF7:Q9NQ25:Inflammation	OID20602	Inflammation	Olink Explore
CMPK1	P30085	18170	TRANS	PGC3_SCZ_NoUKB	deCODE_Specific	+,NA	NA	0.159504	0.159504	deCODE	deCODE	0.535692	1086.38	fixed	0.159504	0.172462	0.122597	-0.0678233	0.412747	FALSE	FALSE	0.05	0.243452483717754,0.621723594017331	0.493409	2	1_196705140_C_T,10_63311455_C_A	0.00204592	1.44e-05	TRUE	1.69e-12	NA	NA	NA	0.251371	0.244412	NA	0.24438	1.69e-05	1	1	NA	1	1	0.616111	0.621037	NA	0.62106	0.99672	NA	NA	NA	NA	NA	NA	NA	NA	NA	NA	NA	NA	NA	NA	NA	NA	NA	NA	NA	NA	NA	NA	NA	NA	NA	NA	NA	NA	NA	NA	NA	NA	NA	NA	NA	NA	NA	NA	NA	NA	CMPK1	0.150808	2	0.173514	0.120774	Ivw(FixedEffects)	CMPK1_18243_9	SeqId.18243-9	SomaScan v4	NA	NA	NA	NA
GNRH2	O43555	4420	CIS	Cognition_Meta	deCODE_Specific	-,NA	NA	0.290767	0.290767	deCODE	deCODE	0.969569	1086.89	fixed	0.290767	-0.0219713	0.0207975	-0.0627336	0.018791	FALSE	FALSE	0.05	NA	1	1	20_3039444_C_T	0.0106661	5.22e-06	TRUE	8.23e-70	NA	NA	NA	NA	NA	NA	NA	NA	NA	NA	NA	NA	NA	NA	NA	NA	NA	NA	NA	NA	NA	NA	NA	NA	NA	NA	NA	NA	NA	NA	NA	NA	NA	NA	NA	NA	NA	NA	NA	NA	NA	NA	NA	NA	NA	NA	NA	NA	NA	NA	NA	NA	NA	NA	NA	NA	NA	NA	GNRH2	0.290056	1	-0.0219713	0.0207668	Wald ratio	GNRH2_10708_3	SeqId.10708-3	SomaScan v4	NA	NA	NA	NA
UROD	P06132	12591	CIS	Cognition_Meta	BOTH	-,-	0.518867	0.290787	0.681355	deCODE	UKBB_PPP	0.96877	1086.96	fixed	0.290787	-0.0138317	0.0130933	-0.0394941	0.0118306	FALSE	FALSE	0.05	NA	1	1	1_44997828_T_G	0.0253814	5.2e-06	TRUE	1.01e-167	NA	NA	NA	NA	NA	NA	NA	NA	NA	NA	NA	NA	NA	NA	NA	NA	NA	NA	random	0.681355	-0.00489982	0.0119329	-0.0282878	0.0184882	FALSE	FALSE	0.05	5.84863770236956,0.210740859125705	1.2092	5	1_44701757_T_C,1_44996969_C_T,1_45453362_A_G,1_45512298_C_T,1_45855930_G_A	0.0505203	3.09e-05	TRUE	1.51e-302	0.0410922	0.0301251	0.265873	5.88052	5.87968	3.62947	5.87968	0.00053379	4	4	3	4	4	0.208251	0.208316	0.304354	0.208316	1	0.614549	5	-0.00496098	0.0098512	Ivw(FixedEffects)	UROD	0.290511	1	-0.0138317	0.0130858	Wald ratio	UROD_19289_29	SeqId.19289-29	SomaScan v4	UROD:P06132:Inflammation_II	OID30603	Inflammation_II	Olink Explore
RBP7	Q96R05	30316	CIS	Depression_iPSYCH_2023	BOTH	+,+	0.468126	0.290787	0.578608	deCODE	UKBB_PPP	1.0709	1086.96	fixed	0.290787	0.0417342	0.0395062	-0.0356965	0.119165	FALSE	FALSE	0.05	NA	1	1	1_9941922_T_A	0.00502055	1.67e-06	TRUE	2.2e-37	NA	NA	NA	NA	NA	NA	NA	NA	NA	NA	NA	NA	NA	NA	NA	NA	NA	NA	fixed	0.578608	0.00897564	0.0161601	-0.0226976	0.0406489	FALSE	FALSE	0.05	2.69341578260637,0.100763597231171	1.64116	2	1_9878990_G_A,1_9919127_C_T	0.0280286	4.62e-06	TRUE	7.42e-197	NA	NA	NA	2.8233	2.82289	NA	2.82289	0.000401904	1	1	NA	1	1	0.0929053	0.0929292	NA	0.0929292	0.984005	0.586583	2	0.00878044	0.0161466	Ivw(FixedEffects)	RBP7	0.289271	1	0.0417342	0.0393822	Wald ratio	RBP7_14208_3	SeqId.14208-3	SomaScan v4	RBP7:Q96R05:Oncology_II	OID31526	Oncology_II	Olink Explore
PCDHB15	Q9Y5E8	8686	CIS	Depression_iPSYCH_2023	UKBB-PPP_Specific	NA,+	NA	0.290904	0.290904	UKBB_PPP	UKBB_PPP	1.07028	1087.4	NA	NA	NA	NA	NA	NA	NA	NA	NA	NA	NA	NA	NA	NA	NA	NA	NA	NA	NA	NA	NA	NA	NA	NA	NA	NA	NA	NA	NA	NA	NA	NA	NA	NA	NA	random	0.290904	0.0128658	0.0121819	-0.0110103	0.0367418	FALSE	FALSE	0.05	4.71937476131461,0.317321617722577	1.08621	5	5_141026788_G_A,5_141348967_T_C,5_141376334_C_A,5_141478821_A_G,5_141699201_C_A	0.0636696	1.02e-05	TRUE	0	0.00657114	0.0123398	0.631288	5.46421	5.46047	4.99231	5.46046	0.000790119	4	4	3	4	4	0.242894	0.243226	0.172361	0.243227	1	0.23363	5	0.0133382	0.0111986	Ivw(FixedEffects)	NA	NA	NA	NA	NA	NA	NA	NA	NA	PCDHB15:Q9Y5E8:Oncology_II	OID31377	Oncology_II	Olink Explore
MRC2	Q9UBG0	16875	TRANS	PGC3_SCZ_NoUKB	deCODE_Specific	+,NA	NA	0.159667	0.159667	deCODE	deCODE	0.535973	1087.49	random	0.159667	0.0771069	0.0548338	-0.0303653	0.184579	FALSE	FALSE	0.05	2.40338381676619,0.662015841005138	0.775143	5	11_126349501_T_C,11_126506315_G_A,17_58269710_G_A,17_7176274_C_A,2_27508073_T_C	0.0101556	3.73e-05	TRUE	1.16e-57	-0.00683882	0.0148766	0.676998	2.56653	2.55792	2.3552	2.55788	0.00281262	4	4	3	4	4	0.632764	0.634295	0.502028	0.634303	0.999999	NA	NA	NA	NA	NA	NA	NA	NA	NA	NA	NA	NA	NA	NA	NA	NA	NA	NA	NA	NA	NA	NA	NA	NA	NA	NA	NA	NA	NA	NA	NA	NA	NA	NA	NA	NA	NA	NA	NA	NA	MRC2	0.150263	5	0.0785363	0.054592	Ivw(FixedEffects)	MRC2_3041_55	SeqId.3041-55	SomaScan v4	NA	NA	NA	NA
DARS1	P14868	2678	CIS	Depression_iPSYCH_2023	BOTH	-,-	0.488519	0.290943	0.618389	UKBB_PPP	deCODE	1.06936	1087.54	fixed	0.618389	-0.027935	0.0560793	-0.137848	0.0819783	FALSE	FALSE	0.05	NA	1	1	2_135726662_G_A	0.00160472	3.77e-07	TRUE	4.62e-13	NA	NA	NA	NA	NA	NA	NA	NA	NA	NA	NA	NA	NA	NA	NA	NA	NA	NA	fixed	0.290943	-0.0731168	0.0692357	-0.208816	0.0625827	FALSE	FALSE	0.05	NA	1	1	2_135803987_G_A	0.00184318	1.69e-06	TRUE	1.1e-13	NA	NA	NA	NA	NA	NA	NA	NA	NA	NA	NA	NA	NA	NA	NA	NA	NA	NA	0.286536	1	-0.0731168	0.0686058	Wald ratio	DARS	0.61762	1	-0.027935	0.0559567	Wald ratio	DARS_12675_14	SeqId.12675-14	SomaScan v4	DARS1:P14868:Neurology	OID20903	Neurology	Olink Explore
CAMK1D	Q8IU85	19341	TRANS	BIP_PGC3_noukb	deCODE_Specific	+,NA	NA	0.159706	0.159706	deCODE	deCODE	0.451352	1087.76	random	0.159706	0.068312	0.048584	-0.0269108	0.163535	FALSE	FALSE	0.05	8.64481192171007,0.124098040185947	1.3149	6	1_196058002_C_A,1_196695521_C_T,1_196813906_A_C,17_28367840_G_A,19_6713251_G_A,3_165767231_T_C	0.030279	4.45e-05	TRUE	7.45e-200	-0.00813413	0.0128504	0.561124	8.9569	8.93152	8.14139	8.93141	0.00154741	5	5	4	5	5	0.110796	0.111827	0.0865341	0.111831	1	NA	NA	NA	NA	NA	NA	NA	NA	NA	NA	NA	NA	NA	NA	NA	NA	NA	NA	NA	NA	NA	NA	NA	NA	NA	NA	NA	NA	NA	NA	NA	NA	NA	NA	NA	NA	NA	NA	NA	NA	CAMK1D	0.0615818	6	0.068683	0.0367428	Ivw(FixedEffects)	CAMK1D_3418_12	SeqId.3418-12	SomaScan v4	NA	NA	NA	NA
FGFBP2	Q9BYJ0	29451	CIS	Depression_iPSYCH_2023	UKBB-PPP_Specific	NA,+	NA	0.291076	0.291076	UKBB_PPP	UKBB_PPP	1.0688	1088.04	NA	NA	NA	NA	NA	NA	NA	NA	NA	NA	NA	NA	NA	NA	NA	NA	NA	NA	NA	NA	NA	NA	NA	NA	NA	NA	NA	NA	NA	NA	NA	NA	NA	NA	NA	fixed	0.291076	0.0209823	0.0198741	-0.0179701	0.0599348	FALSE	FALSE	0.05	0.84755182853433,0.654570545396004	0.650981	3	4_15649322_G_A,4_15923523_C_T,4_15950074_C_T	0.0314203	2.93e-06	TRUE	3.95e-223	-0.00479657	0.00528939	0.531082	0.851221	0.850236	0.0288831	0.850235	2.93e-05	2	2	1	2	2	0.653371	0.653693	0.865049	0.653693	0.999985	0.290829	3	0.0209735	0.0198556	Ivw(FixedEffects)	NA	NA	NA	NA	NA	NA	NA	NA	NA	FGFBP2:Q9BYJ0:Cardiometabolic_II	OID30395	Cardiometabolic_II	Olink Explore
SRI	P30626	11292	CIS	Cognition_Meta	deCODE_Specific	+,NA	NA	0.291142	0.291142	deCODE	deCODE	0.969091	1088.29	fixed	0.291142	0.0302994	0.028703	-0.0259574	0.0865562	FALSE	FALSE	0.05	NA	1	1	7_88311266_T_A	0.0049342	5.3e-06	TRUE	2.34e-32	NA	NA	NA	NA	NA	NA	NA	NA	NA	NA	NA	NA	NA	NA	NA	NA	NA	NA	NA	NA	NA	NA	NA	NA	NA	NA	NA	NA	NA	NA	NA	NA	NA	NA	NA	NA	NA	NA	NA	NA	NA	NA	NA	NA	NA	NA	NA	NA	NA	NA	NA	NA	NA	NA	NA	NA	NA	NA	SRI	0.2896	1	0.0302994	0.0286113	Wald ratio	SRI_12356_65	SeqId.12356-65	SomaScan v4	NA	NA	NA	NA
ATP6V1G1	O75348	864	TRANS	BIP_PGC3_noukb	UKBB-PPP_Specific	NA,-	NA	0.159786	0.159786	UKBB_PPP	UKBB_PPP	0.45139	1088.3	NA	NA	NA	NA	NA	NA	NA	NA	NA	NA	NA	NA	NA	NA	NA	NA	NA	NA	NA	NA	NA	NA	NA	NA	NA	NA	NA	NA	NA	NA	NA	NA	NA	NA	NA	random	0.159786	-0.124	0.0882066	-0.296882	0.0488815	FALSE	FALSE	0.05	6.00566049856275,0.305668516956503	1.09596	6	10_63561704_C_T,12_111395984_G_A,12_54318524_G_A,3_56815721_T_C,5_132450903_G_A,7_106733200_C_T	0.00760722	2.57e-05	TRUE	1.66e-46	0.29125	0.127285	0.0840256	6.31569	6.24791	1.07993	6.24621	0.000584741	5	5	4	5	5	0.276702	0.282838	0.897443	0.282994	1	0.0980256	6	-0.13093	0.0791358	Ivw(FixedEffects)	NA	NA	NA	NA	NA	NA	NA	NA	NA	ATP6V1G1:O75348:Cardiometabolic_II	OID30242	Cardiometabolic_II	Olink Explore
SERPINA9	Q86WD7	15995	CIS	Depression_iPSYCH_2023	BOTH	+,+	0.48119	0.291152	0.60337	UKBB_PPP	deCODE	1.06803	1088.33	random	0.60337	0.00977507	0.0188141	-0.0270999	0.0466501	FALSE	FALSE	0.05	1.34578099080007,0.71829168775781	0.669771	4	14_93725791_C_T,14_94025417_C_T,14_94461852_G_T,14_94476326_C_A	0.0215732	2.41e-06	TRUE	1.21e-158	0.00214523	0.00574438	0.744684	1.36128	NA	1.22182	1.36081	2.94e-05	3	NA	2	3	3	0.714636	NA	0.542858	0.714747	1	random	0.291152	0.0177936	0.0168564	-0.0152444	0.0508315	FALSE	FALSE	0.05	3.26815393693888,0.51399376474835	0.903902	5	14_94380925_T_A,14_94427413_A_G,14_94491876_G_T,14_94517387_A_G,14_94803904_G_A	0.037449	6.55e-06	TRUE	1.51e-260	0.00390784	0.00584835	0.551822	3.28927	3.28609	2.84279	3.28608	0.000579421	4	4	3	4	4	0.510634	0.51114	0.416505	0.511141	1	0.289519	5	0.0178233	0.0168275	Ivw(FixedEffects)	SERPINA9	0.59994	4	0.00985764	0.0187948	Ivw(FixedEffects)	SERPINA9_7266_4	SeqId.7266-4	SomaScan v4	SERPINA9:Q86WD7:Oncology	OID21284	Oncology	Olink Explore
CACNB4	O00305	1404	TRANS	Cognition_Meta	deCODE_Specific	+,NA	NA	0.159804	0.159804	deCODE	deCODE	0.658855	1088.43	random	0.159804	0.0337964	0.0240419	-0.0133248	0.0809176	FALSE	FALSE	0.05	11.9994358097404,0.0619813919907491	1.41418	7	11_208235_G_A,12_48759725_G_A,12_48797209_T_C,12_54300776_C_A,17_5801617_A_T,3_56815721_T_C,5_88884379_T_C	0.0156148	0.000100333	TRUE	4.98e-89	-0.0125467	0.00889301	0.217371	13.0248	12.9258	9.3161	12.9254	0.00117438	6	6	5	6	6	0.0426437	0.0442301	0.0971012	0.0442356	1	NA	NA	NA	NA	NA	NA	NA	NA	NA	NA	NA	NA	NA	NA	NA	NA	NA	NA	NA	NA	NA	NA	NA	NA	NA	NA	NA	NA	NA	NA	NA	NA	NA	NA	NA	NA	NA	NA	NA	NA	CACNB4	0.0343577	7	0.0354925	0.0167746	Ivw(FixedEffects)	CACNB4_11130_158	SeqId.11130-158	SomaScan v4	NA	NA	NA	NA
RAB3D	O95716	9779	TRANS	Depression_iPSYCH_2023	deCODE_Specific	+,NA	NA	0.159809	0.159809	deCODE	deCODE	1.27454	1088.46	fixed	0.159809	0.0696486	0.0495468	-0.0274613	0.166758	FALSE	FALSE	0.05	1.89467952895944,0.387771215331213	0.973314	3	11_65130754_C_T,3_56815721_T_C,5_58667860_A_G	0.00349885	6.37e-06	TRUE	2.7e-25	0.0508033	0.0356658	0.38967	2.05334	2.01805	0.0243448	2.01746	4.38e-05	2	2	1	2	2	0.358199	0.364573	0.876011	0.364682	0.999978	NA	NA	NA	NA	NA	NA	NA	NA	NA	NA	NA	NA	NA	NA	NA	NA	NA	NA	NA	NA	NA	NA	NA	NA	NA	NA	NA	NA	NA	NA	NA	NA	NA	NA	NA	NA	NA	NA	NA	NA	RAB3D	0.135619	3	0.0728217	0.0487981	Ivw(FixedEffects)	RAB3D_19379_154	SeqId.19379-154	SomaScan v4	NA	NA	NA	NA
CLEC6A	Q6EIG7	14556	TRANS	BIP_PGC3_noukb	UKBB-PPP_Specific	NA,+	NA	0.15984	0.15984	UKBB_PPP	UKBB_PPP	0.451355	1088.67	NA	NA	NA	NA	NA	NA	NA	NA	NA	NA	NA	NA	NA	NA	NA	NA	NA	NA	NA	NA	NA	NA	NA	NA	NA	NA	NA	NA	NA	NA	NA	NA	NA	NA	NA	random	0.15984	0.0584212	0.0415629	-0.0230405	0.139883	FALSE	FALSE	0.05	21.0473153241087,0.224181003557771	1.11269	18	1_161215268_G_T,1_235941681_A_T,12_111446804_T_C,13_28029870_T_C,14_23120140_A_G,15_50708936_T_C,15_50915786_G_A,17_39998342_A_G,19_51627385_C_A,2_43417417_C_T,20_17648517_G_A,20_40463252_G_A,20_50270731_C_T,3_128579839_A_G,7_28239869_C_A,7_92779056_C_T,8_129592317_G_A,9_22950523_T_C	0.0402395	8.38e-05	TRUE	1.03e-246	-0.00645719	0.00805801	0.434675	22.0294	21.9879	21.1794	21.9912	0.00455254	17	17	16	17	17	0.18359	0.185186	0.171717	0.185056	1	0.113697	18	0.0585654	0.0370247	Ivw(FixedEffects)	NA	NA	NA	NA	NA	NA	NA	NA	NA	CLEC6A:Q6EIG7:Oncology	OID21228	Oncology	Olink Explore
CGA	P01215	1885	CIS	PGC3_SCZ_NoUKB	UKBB-PPP_Specific	NA,-	NA	0.291251	0.291251	UKBB_PPP	UKBB_PPP	0.958358	1088.7	NA	NA	NA	NA	NA	NA	NA	NA	NA	NA	NA	NA	NA	NA	NA	NA	NA	NA	NA	NA	NA	NA	NA	NA	NA	NA	NA	NA	NA	NA	NA	NA	NA	NA	NA	fixed	0.291251	-0.239256	0.226701	-0.683582	0.20507	FALSE	FALSE	0.05	NA	1	1	6_87095874_C_T	0.00118528	7.12e-06	TRUE	1.14e-07	NA	NA	NA	NA	NA	NA	NA	NA	NA	NA	NA	NA	NA	NA	NA	NA	NA	NA	0.284435	1	-0.239256	0.223518	Wald ratio	NA	NA	NA	NA	NA	NA	NA	NA	NA	CGA:P01215:Neurology	OID21069	Neurology	Olink Explore
SERPINB1	P30740	3311	CIS	BIP_PGC3_noukb	BOTH	+,+	0.603747	0.291323	0.876051	deCODE	UKBB_PPP	0.943644	1088.97	fixed	0.291323	0.131362	0.124488	-0.112629	0.375354	FALSE	FALSE	0.05	NA	1	1	6_2835597_A_G	0.00261789	3.2e-06	TRUE	8.05e-19	NA	NA	NA	NA	NA	NA	NA	NA	NA	NA	NA	NA	NA	NA	NA	NA	NA	NA	fixed	0.876051	0.0134147	0.0860039	-0.15515	0.181979	FALSE	FALSE	0.05	1.71712804365045,0.190063148915953	1.31039	2	6_2815354_C_T,6_2835597_A_G	0.00635665	4.98e-06	TRUE	4.24e-42	NA	NA	NA	1.73148	1.73127	NA	1.73127	0.000198971	1	1	NA	1	1	0.188222	0.188248	NA	0.188249	0.988746	0.87308	2	0.0136833	0.0856562	Ivw(FixedEffects)	SERPINB1	0.288407	1	0.131362	0.123737	Wald ratio	SERPINB1_10737_96	SeqId.10737-96	SomaScan v4	SERPINB1:P30740:Neurology	OID21088	Neurology	Olink Explore
PATE4	P0C8F1	35427	CIS	BIP_PGC3_noukb	deCODE_Specific	-,NA	NA	0.291348	0.291348	deCODE	deCODE	0.942909	1089.06	fixed	0.291348	-0.0858205	0.0813334	-0.245231	0.0735901	FALSE	FALSE	0.05	NA	1	1	11_125882266_A_G	0.00553235	3.15e-06	TRUE	6.85e-39	NA	NA	NA	NA	NA	NA	NA	NA	NA	NA	NA	NA	NA	NA	NA	NA	NA	NA	NA	NA	NA	NA	NA	NA	NA	NA	NA	NA	NA	NA	NA	NA	NA	NA	NA	NA	NA	NA	NA	NA	NA	NA	NA	NA	NA	NA	NA	NA	NA	NA	NA	NA	NA	NA	NA	NA	NA	NA	PATE4	0.289976	1	-0.0858205	0.0811024	Wald ratio	PATE4_8065_245	SeqId.8065-245	SomaScan v4	NA	NA	NA	NA
XPNPEP2	O43895	12823	TRANS	BIP_PGC3_noukb	UKBB-PPP_Specific	NA,+	NA	0.159914	0.159914	UKBB_PPP	UKBB_PPP	0.451377	1089.17	NA	NA	NA	NA	NA	NA	NA	NA	NA	NA	NA	NA	NA	NA	NA	NA	NA	NA	NA	NA	NA	NA	NA	NA	NA	NA	NA	NA	NA	NA	NA	NA	NA	NA	NA	random	0.159914	0.0496716	0.0353444	-0.0196021	0.118945	FALSE	FALSE	0.05	32.72537740087,0.0361563026611802	1.27917	21	1_26958422_C_T,1_91065465_A_G,10_63128096_C_T,12_103064171_T_C,13_91329569_G_A,14_104792100_G_T,14_24402720_C_T,15_60591082_C_A,16_79720543_A_T,17_47503420_T_G,19_3375574_A_G,2_27508073_T_C,2_61358866_A_C,20_40513876_G_A,20_44413724_C_T,3_119823450_A_G,3_136213517_C_T,4_39698553_C_T,4_99106200_G_A,6_130061751_G_A,7_28139639_C_A	0.0640125	0.000111399	TRUE	0	0.0111235	0.00659538	0.108039	35.2737	35.2093	30.6806	35.2152	0.00580502	20	20	19	20	20	0.0186939	0.0190174	0.043751	0.0189877	1	0.0484091	21	0.0540796	0.0273993	Ivw(FixedEffects)	NA	NA	NA	NA	NA	NA	NA	NA	NA	XPNPEP2:O43895:Oncology	OID21508	Oncology	Olink Explore
IGFLR1	Q9H665	23620	CIS	PGC3_SCZ_NoUKB	deCODE_Specific	-,NA	NA	0.291417	0.291417	deCODE	deCODE	0.958064	1089.32	random	0.291417	-0.034762	0.0329492	-0.0993412	0.0298173	FALSE	FALSE	0.05	13.4265769256275,0.062372288354051	1.38495	8	19_34788183_A_G,19_35357816_C_T,19_35360012_C_T,19_35379759_T_A,19_35596805_A_C,19_35657886_G_A,19_35794920_A_G,19_36157629_G_A	0.0487705	0.000118955	TRUE	5.97e-286	-0.0206959	0.0122387	0.141786	15.9239	15.8855	10.7842	15.8855	0.00291729	7	7	6	7	7	0.0258208	0.0261831	0.0952784	0.0261831	1	NA	NA	NA	NA	NA	NA	NA	NA	NA	NA	NA	NA	NA	NA	NA	NA	NA	NA	NA	NA	NA	NA	NA	NA	NA	NA	NA	NA	NA	NA	NA	NA	NA	NA	NA	NA	NA	NA	NA	NA	IGFLR1	0.100624	8	-0.0387627	0.0236094	Ivw(FixedEffects)	IGFLR1_7244_16	SeqId.7244-16	SomaScan v4	NA	NA	NA	NA
TNR	Q92752	11953	CIS	Depression_iPSYCH_2023	BOTH	-,-	0.388105	0.291426	0.434179	deCODE	UKBB_PPP	1.06799	1089.35	fixed	0.291426	-0.033701	0.0319442	-0.0963104	0.0289084	FALSE	FALSE	0.05	2.61329723008546,0.105971221176789	1.61657	2	1_175597179_G_A,1_175599911_A_G	0.00832261	6.16e-06	TRUE	8.53e-60	NA	NA	NA	2.91437	2.90241	NA	2.9023	0.000134981	1	1	NA	1	1	0.0877937	0.0884471	NA	0.0884535	0.99073	fixed	0.434179	-0.00871613	0.0111451	-0.0305601	0.0131278	FALSE	FALSE	0.05	5.04969342784923,0.0800705855518873	1.58898	3	1_175325433_G_T,1_175597581_C_T,1_175599911_A_G	0.0345403	8.6e-06	TRUE	2.42e-239	0.00466435	0.0101462	0.725679	5.16268	5.16147	4.26196	5.16147	0.000197342	2	2	1	2	2	0.0756727	0.0757182	0.0389748	0.0757183	0.999901	0.432419	3	-0.00874017	0.0111331	Ivw(FixedEffects)	TNR	0.262852	2	-0.0355476	0.0317482	Ivw(FixedEffects)	TNR_11302_237	SeqId.11302-237	SomaScan v4	TNR:Q92752:Neurology	OID20957	Neurology	Olink Explore
MRRF	Q96E11	7234	TRANS	Cognition_Meta	deCODE_Specific	+,NA	NA	0.160034	0.160034	deCODE	deCODE	0.659402	1089.99	fixed	0.160034	0.0374576	0.026661	-0.014797	0.0897121	FALSE	FALSE	0.05	14.1769421680466,0.000166397150906664	3.76523	2	1_196695521_C_T,3_165743688_A_G	0.00645305	8.33e-05	TRUE	2.11e-35	NA	NA	NA	15.8089	15.6818	NA	15.672	0.000153323	1	1	NA	1	1	7.01e-05	7.49e-05	NA	7.53e-05	0.990121	NA	NA	NA	NA	NA	NA	NA	NA	NA	NA	NA	NA	NA	NA	NA	NA	NA	NA	NA	NA	NA	NA	NA	NA	NA	NA	NA	NA	NA	NA	NA	NA	NA	NA	NA	NA	NA	NA	NA	NA	MRRF	0.18064	2	0.0343938	0.0256903	Ivw(FixedEffects)	MRRF_12355_223	SeqId.12355-223	SomaScan v4	NA	NA	NA	NA
DEFB104A_DEFB104B	DEFB104A_DEFB104B	0	CIS	Depression_iPSYCH_2023	UKBB-PPP_Specific	NA,-	NA	0.291609	0.291609	UKBB_PPP	UKBB_PPP	1.06761	1090.03	NA	NA	NA	NA	NA	NA	NA	NA	NA	NA	NA	NA	NA	NA	NA	NA	NA	NA	NA	NA	NA	NA	NA	NA	NA	NA	NA	NA	NA	NA	NA	NA	NA	NA	NA	fixed	0.291609	-0.05228	0.0495734	-0.149442	0.044882	FALSE	FALSE	0.05	2.74972569348721,0.252874275956851	1.17255	3	8_7025169_G_A,8_7376305_C_A,8_8328230_T_C	0.00645788	6.77e-06	TRUE	5.03e-43	0.0197221	0.0360652	0.681424	2.79581	2.78598	2.15221	2.78595	0.00120723	2	2	1	2	2	0.247114	0.248331	0.142364	0.248336	0.999397	0.282265	3	-0.0527855	0.0490915	Ivw(FixedEffects)	NA	NA	NA	NA	NA	NA	NA	NA	NA	DEFB104A_DEFB104B:Q8WTQ1:Neurology_II	NA	Neurology_II	NA
TMPO	P42167	11875	TRANS	PGC3_SCZ_NoUKB	deCODE_Specific	-,NA	NA	0.160048	0.160048	deCODE	deCODE	0.536987	1090.08	fixed	0.160048	-0.135312	0.0963134	-0.324082	0.0534589	FALSE	FALSE	0.05	4.17020614708211,0.124294308051032	1.44399	3	10_113588287_G_A,12_111569952_C_T,3_56815721_T_C	0.00355043	4.31e-05	TRUE	3.15e-19	-0.0119779	0.0431604	0.827662	4.44975	4.3616	4.13155	4.35911	0.0004671	2	2	1	2	2	0.108081	0.112951	0.0420909	0.113092	0.999766	NA	NA	NA	NA	NA	NA	NA	NA	NA	NA	NA	NA	NA	NA	NA	NA	NA	NA	NA	NA	NA	NA	NA	NA	NA	NA	NA	NA	NA	NA	NA	NA	NA	NA	NA	NA	NA	NA	NA	NA	TMPO	0.11578	3	-0.147112	0.0935388	Ivw(FixedEffects)	TMPO_8265_225	SeqId.8265-225	SomaScan v4	NA	NA	NA	NA
NUDT2	P50583	8049	CIS	Cognition_Meta	BOTH	+,+	0.621705	0.291629	0.921088	UKBB_PPP	deCODE	0.969849	1090.11	random	0.921088	0.00109151	0.0110183	-0.020504	0.022687	FALSE	FALSE	0.05	2.12109007855727,0.908231732059363	0.594571	7	9_33499936_G_A,9_33788219_G_A,9_34023343_C_T,9_34066887_C_A,9_34149662_A_G,9_34336268_C_T,9_34457854_C_A	0.0388086	0.000244841	TRUE	8.57e-214	0.00100896	0.00605206	0.874128	2.15607	2.15607	2.12828	2.15607	0.0119471	6	6	5	6	6	0.9048	0.9048	0.831126	0.9048	1	fixed	0.291629	0.0132658	0.0125795	-0.0113896	0.0379211	FALSE	FALSE	0.05	4.89596680021097,0.0864677817188002	1.5646	3	9_34013152_C_A,9_34105564_T_A,9_34264599_G_A	0.0317891	4.41e-05	TRUE	9.73e-185	0.00938479	0.00816774	0.455929	5.06339	5.05884	2.18229	5.05882	0.000491514	2	2	1	2	2	0.079524	0.0797053	0.139607	0.0797061	0.999754	0.278392	3	0.0136051	0.0125515	Ivw(FixedEffects)	NUDT2	0.918669	7	0.00112481	0.0110156	Ivw(FixedEffects)	NUDT2_16583_8	SeqId.16583-8	SomaScan v4	NUDT2:P50583:Oncology	OID21308	Oncology	Olink Explore
SDK2	Q58EX2	19308	CIS	BIP_PGC3_noukb	UKBB-PPP_Specific	NA,+	NA	0.291631	0.291631	UKBB_PPP	UKBB_PPP	0.943008	1090.12	NA	NA	NA	NA	NA	NA	NA	NA	NA	NA	NA	NA	NA	NA	NA	NA	NA	NA	NA	NA	NA	NA	NA	NA	NA	NA	NA	NA	NA	NA	NA	NA	NA	NA	NA	random	0.291631	0.0332118	0.0314938	-0.0285149	0.0949385	FALSE	FALSE	0.05	1.84699407487681,0.933218820895251	0.554826	7	17_73399567_G_A,17_73485091_G_A,17_73534967_G_T,17_73551318_A_G,17_73587681_C_T,17_73659106_G_A,17_73732834_T_G	0.0508523	1.1e-05	TRUE	0	-0.00932291	0.0224986	0.695776	1.86268	1.86169	1.69097	1.86169	0.0031333	6	6	5	6	6	0.931885	0.93197	0.890035	0.93197	1	0.289812	7	0.033314	0.0314718	Ivw(FixedEffects)	NA	NA	NA	NA	NA	NA	NA	NA	NA	SDK2:Q58EX2:Inflammation_II	OID30662	Inflammation_II	Olink Explore
VAMP5	O95183	12646	CIS	PGC3_SCZ_NoUKB	UKBB-PPP_Specific	NA,+	NA	0.291787	0.291787	UKBB_PPP	UKBB_PPP	0.958435	1090.7	NA	NA	NA	NA	NA	NA	NA	NA	NA	NA	NA	NA	NA	NA	NA	NA	NA	NA	NA	NA	NA	NA	NA	NA	NA	NA	NA	NA	NA	NA	NA	NA	NA	NA	NA	fixed	0.291787	0.105001	0.099602	-0.0902149	0.300218	FALSE	FALSE	0.05	NA	1	1	2_85574841_T_A	0.00304576	6.92e-06	TRUE	3.03e-18	NA	NA	NA	NA	NA	NA	NA	NA	NA	NA	NA	NA	NA	NA	NA	NA	NA	NA	0.289112	1	0.105001	0.0990514	Wald ratio	NA	NA	NA	NA	NA	NA	NA	NA	NA	VAMP5:O95183:Cardiometabolic	OID20071	Cardiometabolic	Olink Explore
LY6D	Q14210	13348	TRANS	BIP_PGC3_noukb	UKBB-PPP_Specific	NA,-	NA	0.160141	0.160141	UKBB_PPP	UKBB_PPP	0.45183	1090.72	NA	NA	NA	NA	NA	NA	NA	NA	NA	NA	NA	NA	NA	NA	NA	NA	NA	NA	NA	NA	NA	NA	NA	NA	NA	NA	NA	NA	NA	NA	NA	NA	NA	NA	NA	random	0.160141	-0.0745857	0.0531011	-0.178662	0.0294905	FALSE	FALSE	0.05	14.1302534120121,0.364735276663322	1.04257	14	1_152206676_C_T,1_152313385_G_A,1_155018913_T_C,11_380315_C_T,12_52907012_A_C,15_55329691_T_C,16_20381010_G_A,19_38282338_T_C,19_51016454_C_T,4_76451926_C_T,6_43844025_C_T,7_151716038_T_C,8_23858358_T_C,8_94780219_A_C	0.0243069	4.87e-05	TRUE	7.84e-152	0.00629378	0.00848418	0.472463	15.0164	14.9724	14.3579	14.9718	0.00244047	13	13	12	13	13	0.306333	0.309079	0.278439	0.309113	1	0.142429	14	-0.0738735	0.0503635	Ivw(FixedEffects)	NA	NA	NA	NA	NA	NA	NA	NA	NA	LY6D:Q14210:Inflammation	OID20708	Inflammation	Olink Explore
GAL	P22466	4114	CIS	BIP_PGC3_noukb	UKBB-PPP_Specific	NA,+	NA	0.291897	0.291897	UKBB_PPP	UKBB_PPP	0.943052	1091.11	NA	NA	NA	NA	NA	NA	NA	NA	NA	NA	NA	NA	NA	NA	NA	NA	NA	NA	NA	NA	NA	NA	NA	NA	NA	NA	NA	NA	NA	NA	NA	NA	NA	NA	NA	fixed	0.291897	0.0983885	0.0933505	-0.0845751	0.281352	FALSE	FALSE	0.05	2.56049646821776,0.277968290677325	1.13148	3	11_68674259_T_A,11_68684680_G_A,11_69298447_A_G	0.00636583	1.38e-05	TRUE	6.23e-40	-0.0364174	0.0226306	0.353975	2.60988	2.59488	0.0203129	2.59466	0.00053072	2	2	1	2	2	0.271189	0.273231	0.886667	0.27326	0.999735	0.288626	3	0.0981919	0.0925343	Ivw(FixedEffects)	NA	NA	NA	NA	NA	NA	NA	NA	NA	GAL:P22466:Inflammation	OID20727	Inflammation	Olink Explore
CEP152	O94986	29298	CIS	BIP_PGC3_noukb	UKBB-PPP_Specific	NA,+	NA	0.291911	0.291911	UKBB_PPP	UKBB_PPP	0.942283	1091.16	NA	NA	NA	NA	NA	NA	NA	NA	NA	NA	NA	NA	NA	NA	NA	NA	NA	NA	NA	NA	NA	NA	NA	NA	NA	NA	NA	NA	NA	NA	NA	NA	NA	NA	NA	fixed	0.291911	0.186668	0.177115	-0.16047	0.533806	FALSE	FALSE	0.05	NA	1	1	15_48790312_C_T	0.00160397	3.26e-06	TRUE	3.67e-11	NA	NA	NA	NA	NA	NA	NA	NA	NA	NA	NA	NA	NA	NA	NA	NA	NA	NA	0.286754	1	0.186668	0.175231	Wald ratio	NA	NA	NA	NA	NA	NA	NA	NA	NA	CEP152:O94986:Oncology_II	OID31249	Oncology_II	Olink Explore
CLINT1	Q14677	23186	TRANS	Cognition_Meta	deCODE_Specific	-,NA	NA	0.160275	0.160275	deCODE	deCODE	0.659997	1091.64	fixed	0.160275	-0.0440921	0.0314014	-0.105638	0.0174534	FALSE	FALSE	0.05	0.378243354973975,0.538544865554654	0.615015	2	11_65169248_A_C,3_56815721_T_C	0.00435681	1.14e-05	TRUE	9.58e-28	NA	NA	NA	0.390643	0.38542	NA	0.385408	4.06e-06	1	1	NA	1	1	0.531961	0.534717	NA	0.534723	0.998393	NA	NA	NA	NA	NA	NA	NA	NA	NA	NA	NA	NA	NA	NA	NA	NA	NA	NA	NA	NA	NA	NA	NA	NA	NA	NA	NA	NA	NA	NA	NA	NA	NA	NA	NA	NA	NA	NA	NA	NA	CLINT1	0.154323	2	-0.0443783	0.0311552	Ivw(FixedEffects)	CLINT1_11659_31	SeqId.11659-31	SomaScan v4	NA	NA	NA	NA
RRAS2	P62070	17271	TRANS	Depression_iPSYCH_2023	deCODE_Specific	+,NA	NA	0.160277	0.160277	deCODE	deCODE	1.27678	1091.64	fixed	0.160277	0.0992826	0.0707069	-0.0393004	0.237866	FALSE	FALSE	0.05	0.269843072647853,0.60343705989347	0.519464	2	1_199041592_C_T,3_165718484_A_G	0.00168854	3.5e-06	TRUE	6.46e-13	NA	NA	NA	0.280724	0.271262	NA	0.271214	5.89e-06	1	1	NA	1	1	0.596227	0.602486	NA	0.602519	0.998063	NA	NA	NA	NA	NA	NA	NA	NA	NA	NA	NA	NA	NA	NA	NA	NA	NA	NA	NA	NA	NA	NA	NA	NA	NA	NA	NA	NA	NA	NA	NA	NA	NA	NA	NA	NA	NA	NA	NA	NA	RRAS2	0.148903	2	0.100158	0.0693894	Ivw(FixedEffects)	RRAS2_12361_102	SeqId.12361-102	SomaScan v4	NA	NA	NA	NA
POMGNT2	Q8NAT1	25902	CIS	BIP_PGC3_noukb	deCODE_Specific	+,NA	NA	0.292046	0.292046	deCODE	deCODE	0.941906	1091.67	random	0.292046	0.0442364	0.0419842	-0.0380512	0.126524	FALSE	FALSE	0.05	6.73617876243204,0.241011929945384	1.1607	6	3_42353415_C_T,3_42536811_T_C,3_43036502_C_T,3_43302372_G_A,3_43752689_G_A,3_44074327_G_A	0.0316305	2.52e-05	TRUE	1.3e-214	0.012851	0.0119904	0.344179	7.15093	7.14085	5.55552	7.14079	0.00295435	5	5	4	5	5	0.209655	0.210374	0.234892	0.210378	1	NA	NA	NA	NA	NA	NA	NA	NA	NA	NA	NA	NA	NA	NA	NA	NA	NA	NA	NA	NA	NA	NA	NA	NA	NA	NA	NA	NA	NA	NA	NA	NA	NA	NA	NA	NA	NA	NA	NA	NA	POMGNT2	0.202472	6	0.0459304	0.0360369	Ivw(FixedEffects)	POMGNT2_6359_50	SeqId.6359-50	SomaScan v4	NA	NA	NA	NA
PROS1	P07225	9456	TRANS	Depression_iPSYCH_2023	BOTH	+,+	0.171204	0.160291	0.254307	UKBB_PPP	deCODE	1.2754	1091.74	random	0.254307	0.0442111	0.0387833	-0.0318028	0.120225	FALSE	FALSE	0.05	11.6811967260454,0.0394271117803453	1.52848	6	2_27508073_T_C,22_24606356_T_C,3_90269777_T_C,9_114325784_T_A,9_114385489_G_A,9_115797812_T_A	0.0196833	2.46e-05	TRUE	1.93e-137	0.000296528	0.00756678	0.970618	13.1094	13.0128	13.1044	13.0102	0.00106831	5	5	4	5	5	0.0223747	0.0232588	0.0107769	0.023283	1	random	0.160291	0.0396796	0.02826	-0.0157089	0.0950681	FALSE	FALSE	0.05	21.1891893178492,0.0118363720899572	1.53439	10	1_154605915_T_C,10_63288546_C_A,12_11636593_G_A,16_16029602_A_T,2_27508073_T_C,3_89883964_G_A,3_90404653_G_A,7_73601039_G_A,9_114325784_T_A,9_114351888_C_T	0.0363445	4.69e-05	TRUE	2.15e-245	0.00445449	0.0040532	0.303736	23.4094	23.3328	20.3387	23.3333	0.00555168	9	9	8	9	9	0.00533944	0.0054907	0.0091277	0.00548965	1	0.0260853	10	0.0405645	0.0182317	Ivw(FixedEffects)	PROS1	0.0665068	6	0.0458098	0.0249646	Ivw(FixedEffects)	PROS1_2700_56	SeqId.2700-56	SomaScan v4	PROS1:P07225:Inflammation_II	OID30737	Inflammation_II	Olink Explore
FAM3B	P58499	1253	CIS	BIP_PGC3_noukb	BOTH	-,-	0.517083	0.292127	0.67446	deCODE	UKBB_PPP	0.941355	1091.97	random	0.292127	-0.0264892	0.0251448	-0.075772	0.0227937	FALSE	FALSE	0.05	6.80658326177787,0.657248823266227	0.869648	10	21_40429835_T_C,21_40452925_A_G,21_40878222_T_C,21_41290167_A_G,21_41326854_T_G,21_41343548_A_C,21_41437593_A_G,21_41490032_T_C,21_41623472_C_T,21_42267501_G_A	0.0611278	2.3e-05	TRUE	0	-0.0104608	0.00709676	0.178704	6.9266	6.92267	4.75387	6.9232	0.00300815	9	9	8	9	9	0.644761	0.64517	0.78353	0.645115	1	random	0.67446	-0.0136224	0.0324317	-0.0771874	0.0499425	FALSE	FALSE	0.05	9.00455638917948,0.108882556868509	1.34198	6	21_41222366_G_A,21_41242219_T_C,21_41290167_A_G,21_41326854_T_G,21_41333226_A_G,21_41457794_T_C	0.0625937	5.13e-05	TRUE	0	0.0106907	0.0198831	0.619318	9.15077	9.14994	8.53398	9.14994	0.0161233	5	5	4	5	5	0.103199	0.103231	0.0738639	0.103231	0.999998	0.575931	6	-0.0134987	0.0241333	Ivw(FixedEffects)	FAM3B	0.284299	10	-0.0268753	0.0251004	Ivw(FixedEffects)	FAM3B_9177_6	SeqId.9177-6	SomaScan v4	FAM3B:P58499:Oncology	OID21372	Oncology	Olink Explore
GUCA2A	Q02747	4682	TRANS	Cognition_Meta	UKBB-PPP_Specific	NA,-	NA	0.160372	0.160372	UKBB_PPP	UKBB_PPP	0.659996	1092.29	NA	NA	NA	NA	NA	NA	NA	NA	NA	NA	NA	NA	NA	NA	NA	NA	NA	NA	NA	NA	NA	NA	NA	NA	NA	NA	NA	NA	NA	NA	NA	NA	NA	NA	NA	random	0.160372	-0.0271157	0.0193156	-0.0649736	0.0107422	FALSE	FALSE	0.05	14.9990226369542,0.182541678126332	1.16771	12	1_117682408_C_T,11_73234296_C_T,14_21102455_A_C,15_75983809_T_A,16_20344489_A_G,16_79672854_T_C,17_9890522_G_A,4_68491332_A_C,4_76499631_C_T,6_81832336_A_G,9_133274295_A_T,9_76303903_G_A	0.0208599	0.000101809	TRUE	2.85e-116	0.00592877	0.0040209	0.171123	15.8636	15.7938	13.0306	15.8057	0.000236631	11	11	10	11	11	0.14627	0.148959	0.221966	0.148497	1	0.0782436	12	-0.0287654	0.016335	Ivw(FixedEffects)	NA	NA	NA	NA	NA	NA	NA	NA	NA	GUCA2A:Q02747:Neurology	OID21101	Neurology	Olink Explore
FUT3	P21217	4014	TRANS	PGC3_SCZ_NoUKB	deCODE_Specific	-,NA	NA	0.16038	0.16038	deCODE	deCODE	0.537839	1092.35	random	0.16038	-0.0910714	0.0648752	-0.218224	0.0360817	FALSE	FALSE	0.05	23.6751379898702,0.0025974299893101	1.72029	9	1_196691865_A_T,19_3366936_G_A,19_4035373_G_A,19_4135481_A_C,19_4501789_G_A,19_4822843_A_G,19_48703417_G_A,19_6968175_G_A,19_7546280_G_A	0.0210057	0.000202832	TRUE	5.29e-111	0.0314965	0.00999047	0.0160923	24.5918	24.3823	10.1624	24.3916	0.00378787	8	8	7	8	8	0.00182233	0.00197667	0.179558	0.00196957	1	NA	NA	NA	NA	NA	NA	NA	NA	NA	NA	NA	NA	NA	NA	NA	NA	NA	NA	NA	NA	NA	NA	NA	NA	NA	NA	NA	NA	NA	NA	NA	NA	NA	NA	NA	NA	NA	NA	NA	NA	FUT3	0.010748	9	-0.0942352	0.0369436	Ivw(FixedEffects)	FUT3_4548_4	SeqId.4548-4	SomaScan v4	NA	NA	NA	NA
ADH7	P40394	256	CIS	Cognition_Meta	deCODE_Specific	-,NA	NA	0.292251	0.292251	deCODE	deCODE	0.971053	1092.43	random	0.292251	-0.0139339	0.0132301	-0.0398644	0.0119966	FALSE	FALSE	0.05	3.69612263152838,0.296202209735861	1.10997	4	4_99303345_A_G,4_99418574_C_T,4_99430279_C_A,4_99438451_A_C	0.025107	0.000327395	TRUE	4.86e-123	-0.0160583	0.0193532	0.49395	3.8236	NA	2.84443	3.82034	0.0183503	3	NA	2	3	3	0.281153	NA	0.24118	0.281529	0.999343	NA	NA	NA	NA	NA	NA	NA	NA	NA	NA	NA	NA	NA	NA	NA	NA	NA	NA	NA	NA	NA	NA	NA	NA	NA	NA	NA	NA	NA	NA	NA	NA	NA	NA	NA	NA	NA	NA	NA	NA	ADH7	0.239153	4	-0.0140039	0.0118969	Ivw(FixedEffects)	ADH7_11377_19	SeqId.11377-19	SomaScan v4	NA	NA	NA	NA
DMP1	Q13316	2932	CIS	Depression_iPSYCH_2023	UKBB-PPP_Specific	NA,-	NA	0.292271	0.292271	UKBB_PPP	UKBB_PPP	1.06899	1092.51	NA	NA	NA	NA	NA	NA	NA	NA	NA	NA	NA	NA	NA	NA	NA	NA	NA	NA	NA	NA	NA	NA	NA	NA	NA	NA	NA	NA	NA	NA	NA	NA	NA	NA	NA	fixed	0.292271	-0.0888011	0.0843193	-0.254064	0.0764616	FALSE	FALSE	0.05	NA	1	1	4_87851627_C_T	0.00143873	1.66e-06	TRUE	7.72e-11	NA	NA	NA	NA	NA	NA	NA	NA	NA	NA	NA	NA	NA	NA	NA	NA	NA	NA	0.286582	1	-0.0888011	0.0833305	Wald ratio	NA	NA	NA	NA	NA	NA	NA	NA	NA	DMP1:Q13316:Cardiometabolic_II	OID30213	Cardiometabolic_II	Olink Explore
SH3BGRL2	Q9UJC5	15567	CIS	Cognition_Meta	deCODE_Specific	-,NA	NA	0.292283	0.292283	deCODE	deCODE	0.970297	1092.55	fixed	0.292283	-0.032108	0.0304883	-0.0918641	0.027648	FALSE	FALSE	0.05	NA	1	1	6_79616293_C_T	0.00427981	5.28e-06	TRUE	3.89e-28	NA	NA	NA	NA	NA	NA	NA	NA	NA	NA	NA	NA	NA	NA	NA	NA	NA	NA	NA	NA	NA	NA	NA	NA	NA	NA	NA	NA	NA	NA	NA	NA	NA	NA	NA	NA	NA	NA	NA	NA	NA	NA	NA	NA	NA	NA	NA	NA	NA	NA	NA	NA	NA	NA	NA	NA	NA	NA	SH3BGRL2	0.290511	1	-0.032108	0.0303765	Wald ratio	SH3BGRL2_19113_66	SeqId.19113-66	SomaScan v4	NA	NA	NA	NA
SCUBE1	Q8IWY4	13441	CIS	BIP_PGC3_noukb	deCODE_Specific	-,NA	NA	0.292299	0.292299	deCODE	deCODE	0.941096	1092.61	random	0.292299	-0.0582735	0.0553356	-0.166729	0.0501823	FALSE	FALSE	0.05	1.75623439934177,0.624504806796092	0.765122	4	22_43217294_G_A,22_43247772_G_A,22_43373437_C_T,22_43393031_C_T	0.0102209	8.24e-06	TRUE	6.42e-70	0.0263545	0.0305705	0.479497	1.77537	NA	1.03218	1.76945	0.000405905	3	NA	2	3	3	0.620309	NA	0.59685	0.621604	0.999998	NA	NA	NA	NA	NA	NA	NA	NA	NA	NA	NA	NA	NA	NA	NA	NA	NA	NA	NA	NA	NA	NA	NA	NA	NA	NA	NA	NA	NA	NA	NA	NA	NA	NA	NA	NA	NA	NA	NA	NA	SCUBE1	0.286182	4	-0.0586802	0.0550195	Ivw(FixedEffects)	SCUBE1_8989_40	SeqId.8989-40	SomaScan v4	NA	NA	NA	NA
FLRT3	Q9NZU0	3762	TRANS	BIP_PGC3_noukb	deCODE_Specific	-,NA	NA	0.160517	0.160517	deCODE	deCODE	0.452704	1093.28	random	0.160517	-0.0330247	0.023533	-0.0791485	0.0130991	FALSE	FALSE	0.05	35.0558942113029,0.650386094132948	0.948087	40	1_107006623_G_A,12_120978847_A_C,20_11243328_C_A,20_11357105_C_A,20_11552410_C_A,20_11557622_T_C,20_11973631_T_C,20_12057037_C_T,20_12249746_C_T,20_12690974_T_C,20_13042740_C_T,20_13079060_T_C,20_13251819_G_T,20_13284814_T_C,20_13284870_G_A,20_13307325_G_A,20_13309878_A_G,20_13310922_G_A,20_13318009_C_T,20_15328900_G_A,20_15433354_T_C,20_15484467_A_G,20_15640361_G_A,20_15741860_T_C,20_15823959_A_G,20_15845495_G_T,20_16199886_A_T,20_16314792_C_T,20_16678773_A_T,20_17059708_C_T,20_17311599_C_T,20_17793923_C_T,20_17899222_T_C,20_18775112_T_C,20_18980967_T_A,20_18997838_G_A,20_44413724_C_T,20_9548793_T_G,3_136287734_T_C,9_123270781_C_T	0.0947765	0.000152525	TRUE	0	-0.00401152	0.00624105	0.524237	36.9175	36.892	36.5044	36.8964	0.0406613	39	39	38	39	39	0.565218	0.566396	0.538655	0.566192	1	NA	NA	NA	NA	NA	NA	NA	NA	NA	NA	NA	NA	NA	NA	NA	NA	NA	NA	NA	NA	NA	NA	NA	NA	NA	NA	NA	NA	NA	NA	NA	NA	NA	NA	NA	NA	NA	NA	NA	NA	FLRT3	0.138232	40	-0.0346819	0.0233956	Ivw(FixedEffects)	FLRT3_13123_3	SeqId.13123-3	SomaScan v4	NA	NA	NA	NA
P4HA2	O15460	8547	TRANS	PGC3_SCZ_NoUKB	deCODE_Specific	+,NA	NA	0.160541	0.160541	deCODE	deCODE	0.538114	1093.45	random	0.160541	0.0940352	0.0670123	-0.0373064	0.225377	FALSE	FALSE	0.05	9.53724317316822,0.0894607068243112	1.3811	6	1_196695521_C_T,12_7063032_G_A,3_165787389_A_G,5_119334673_C_T,6_24437230_T_C,6_24579548_C_T	0.0110401	0.000113354	TRUE	9.09e-58	0.00718256	0.0120666	0.583721	10.4662	10.3659	9.61454	10.3634	0.00486621	5	5	4	5	5	0.0630535	0.0655082	0.0474461	0.0655685	1	NA	NA	NA	NA	NA	NA	NA	NA	NA	NA	NA	NA	NA	NA	NA	NA	NA	NA	NA	NA	NA	NA	NA	NA	NA	NA	NA	NA	NA	NA	NA	NA	NA	NA	NA	NA	NA	NA	NA	NA	P4HA2	0.0343655	6	0.101106	0.0477873	Ivw(FixedEffects)	P4HA2_11348_132	SeqId.11348-132	SomaScan v4	NA	NA	NA	NA
HMOX1	P09601	5013	CIS	BIP_PGC3_noukb	BOTH	+,+	0.598823	0.292572	0.86005	deCODE	UKBB_PPP	0.941165	1093.63	fixed	0.292572	0.118621	0.112705	-0.102276	0.339518	FALSE	FALSE	0.05	0.621369755101807,0.732944806844239	0.557391	3	22_34390055_A_G,22_35376664_A_G,22_35466662_T_G	0.00319914	5.14e-06	TRUE	2.04e-22	-0.0122779	0.0221055	0.677235	0.632135	0.625647	0.32364	0.625628	0.000215442	2	2	1	2	2	0.72901	0.731379	0.569428	0.731386	0.999892	fixed	0.86005	0.0243192	0.137934	-0.246027	0.294665	FALSE	FALSE	0.05	NA	1	1	22_35389474_G_A	0.0028046	8.89e-08	TRUE	4.09e-20	NA	NA	NA	NA	NA	NA	NA	NA	NA	NA	NA	NA	NA	NA	NA	NA	NA	NA	0.860027	1	0.0243192	0.137911	Wald ratio	HMOX1	0.282414	3	0.120037	0.111672	Ivw(FixedEffects)	HMOX1_17398_55	SeqId.17398-55	SomaScan v4	HMOX1:P09601:Cardiometabolic	OID20217	Cardiometabolic	Olink Explore
CDH15	P55291	1754	CIS	Cognition_Meta	UKBB-PPP_Specific	NA,-	NA	0.292602	0.292602	UKBB_PPP	UKBB_PPP	0.970494	1093.75	NA	NA	NA	NA	NA	NA	NA	NA	NA	NA	NA	NA	NA	NA	NA	NA	NA	NA	NA	NA	NA	NA	NA	NA	NA	NA	NA	NA	NA	NA	NA	NA	NA	NA	NA	random	0.292602	-0.0123716	0.0117553	-0.0354116	0.0106683	FALSE	FALSE	0.05	6.94937885313766,0.730215104318581	0.833629	11	16_88815986_C_T,16_89091700_A_G,16_89104972_T_G,16_89135564_C_T,16_89166205_T_C,16_89189519_C_T,16_89195896_C_T,16_89237234_G_A,16_89623082_C_T,16_89696052_C_T,16_89697782_C_T	0.0582244	4.73e-05	TRUE	0	-0.00218873	0.00604894	0.725824	7.25083	7.24642	7.11991	7.24654	0.00151954	10	10	9	10	10	0.701572	0.701995	0.624637	0.701983	1	0.286641	11	-0.0124985	0.0117299	Ivw(FixedEffects)	NA	NA	NA	NA	NA	NA	NA	NA	NA	CDH15:P55291:Neurology	OID21005	Neurology	Olink Explore
LRFN5	Q96NI6	20360	TRANS	PGC3_SCZ_NoUKB	deCODE_Specific	+,NA	NA	0.160615	0.160615	deCODE	deCODE	0.538096	1093.95	random	0.160615	0.0634876	0.0452511	-0.025203	0.152178	FALSE	FALSE	0.05	15.2826503520814,0.0325421815779685	1.47758	8	1_196058002_C_A,1_196695521_C_T,1_196813906_A_C,1_198039754_C_A,19_6713251_G_A,19_860766_G_A,2_27532958_G_A,3_165761011_C_T	0.0329898	0.000131249	TRUE	1.45e-186	-0.00434309	0.0120597	0.731085	16.9777	16.9338	16.6184	16.9335	0.00256689	7	7	6	7	7	0.0175407	0.0178281	0.0107927	0.0178301	1	NA	NA	NA	NA	NA	NA	NA	NA	NA	NA	NA	NA	NA	NA	NA	NA	NA	NA	NA	NA	NA	NA	NA	NA	NA	NA	NA	NA	NA	NA	NA	NA	NA	NA	NA	NA	NA	NA	NA	NA	LRFN5	0.0440401	8	0.0612072	0.0303953	Ivw(FixedEffects)	LRFN5_6587_6	SeqId.6587-6	SomaScan v4	NA	NA	NA	NA
TXNDC12	O95881	24626	CIS	BIP_PGC3_noukb	deCODE_Specific	+,NA	NA	0.292717	0.292717	deCODE	deCODE	0.940823	1094.18	fixed	0.292717	0.130521	0.124049	-0.112609	0.373652	FALSE	FALSE	0.05	NA	1	1	1_52117939_T_C	0.00341934	3.15e-06	TRUE	2.52e-24	NA	NA	NA	NA	NA	NA	NA	NA	NA	NA	NA	NA	NA	NA	NA	NA	NA	NA	NA	NA	NA	NA	NA	NA	NA	NA	NA	NA	NA	NA	NA	NA	NA	NA	NA	NA	NA	NA	NA	NA	NA	NA	NA	NA	NA	NA	NA	NA	NA	NA	NA	NA	NA	NA	NA	NA	NA	NA	TXNDC12	0.290502	1	0.130521	0.12348	Wald ratio	TXNDC12_19334_62	SeqId.19334-62	SomaScan v4	NA	NA	NA	NA
CKAP2	Q8WWK9	1990	TRANS	BIP_PGC3_noukb	deCODE_Specific	+,NA	NA	0.16065	0.16065	deCODE	deCODE	0.452892	1094.19	random	0.16065	0.058836	0.0419391	-0.0233633	0.141035	FALSE	FALSE	0.05	12.6556982638782,0.178814336622741	1.18583	10	1_196695521_C_T,1_201980465_C_T,11_116791863_C_T,19_44928401_A_G,2_216622986_G_A,2_27616502_T_C,3_136308303_A_G,3_165762312_G_A,7_95308945_A_G,8_20013602_C_T	0.0300594	4.59e-05	TRUE	5.56e-200	0.00490282	0.0123259	0.701206	13.2107	13.172	12.9545	13.1719	0.00210529	9	9	8	9	9	0.153303	0.154977	0.113426	0.15498	1	NA	NA	NA	NA	NA	NA	NA	NA	NA	NA	NA	NA	NA	NA	NA	NA	NA	NA	NA	NA	NA	NA	NA	NA	NA	NA	NA	NA	NA	NA	NA	NA	NA	NA	NA	NA	NA	NA	NA	NA	CKAP2	0.083302	10	0.0607882	0.0351003	Ivw(FixedEffects)	CKAP2_5345_51	SeqId.5345-51	SomaScan v4	NA	NA	NA	NA
PLA2G4A	P47712	9035	CIS	Depression_iPSYCH_2023	UKBB-PPP_Specific	NA,-	NA	0.292725	0.292725	UKBB_PPP	UKBB_PPP	1.06961	1094.21	NA	NA	NA	NA	NA	NA	NA	NA	NA	NA	NA	NA	NA	NA	NA	NA	NA	NA	NA	NA	NA	NA	NA	NA	NA	NA	NA	NA	NA	NA	NA	NA	NA	NA	NA	fixed	0.292725	-0.0702797	0.0667955	-0.201196	0.0606371	FALSE	FALSE	0.05	NA	1	1	1_186988864_G_A	0.00263254	1.65e-06	TRUE	2.51e-19	NA	NA	NA	NA	NA	NA	NA	NA	NA	NA	NA	NA	NA	NA	NA	NA	NA	NA	0.289713	1	-0.0702797	0.0663798	Wald ratio	NA	NA	NA	NA	NA	NA	NA	NA	NA	PLA2G4A:P47712:Inflammation	OID20685	Inflammation	Olink Explore
CAT	P04040	1516	CIS	Depression_iPSYCH_2023	BOTH	+,+	0.318706	0.292751	0.324634	UKBB_PPP	deCODE	1.06866	1094.3	fixed	0.324634	0.0226321	0.0229772	-0.0224025	0.0676666	FALSE	FALSE	0.05	0.306911603089251,0.57958156157361	0.553996	2	11_34420905_T_C,11_34449132_G_A	0.0161946	1.9e-06	TRUE	4.13e-119	NA	NA	NA	0.309294	0.3087	NA	0.3087	6.14e-06	1	1	NA	1	1	0.578113	0.578479	NA	0.578479	0.998023	fixed	0.292751	0.0258147	0.0245363	-0.0222754	0.0739049	FALSE	FALSE	0.05	0.173893786121287,0.676674210176259	0.417006	2	11_34420905_T_C,11_34447748_T_C	0.0186635	1.92e-06	TRUE	2.25e-130	NA	NA	NA	0.174543	0.174218	NA	0.174218	3.63e-06	1	1	NA	1	1	0.676105	0.67639	NA	0.67639	0.99848	0.291879	2	0.0258337	0.0245099	Ivw(FixedEffects)	CAT	0.323142	2	0.0226741	0.022949	Ivw(FixedEffects)	CAT_3488_64	SeqId.3488-64	SomaScan v4	CAT:P04040:Inflammation_II	OID30712	Inflammation_II	Olink Explore
RIPK2	O43353	10020	CIS	BIP_PGC3_noukb	deCODE_Specific	+,NA	NA	0.292783	0.292783	deCODE	deCODE	0.940225	1094.42	fixed	0.292783	0.178951	0.1701	-0.154438	0.512341	FALSE	FALSE	0.05	NA	1	1	8_89643912_A_G	0.00144368	3.2e-06	TRUE	8.39e-11	NA	NA	NA	NA	NA	NA	NA	NA	NA	NA	NA	NA	NA	NA	NA	NA	NA	NA	NA	NA	NA	NA	NA	NA	NA	NA	NA	NA	NA	NA	NA	NA	NA	NA	NA	NA	NA	NA	NA	NA	NA	NA	NA	NA	NA	NA	NA	NA	NA	NA	NA	NA	NA	NA	NA	NA	NA	NA	RIPK2	0.287498	1	0.178951	0.168246	Wald ratio	RIPK2_8970_9	SeqId.8970-9	SomaScan v4	NA	NA	NA	NA
ADAM23	O75077	202	TRANS	BIP_PGC3_noukb	BOTH	-,-	0.247885	0.160701	0.416417	deCODE	UKBB_PPP	0.452848	1094.53	random	0.160701	-0.0388786	0.0277166	-0.0932022	0.015445	FALSE	FALSE	0.05	19.4852566361677,0.554041629783155	0.96326	22	12_21197755_T_G,2_196229994_C_A,2_198415440_C_A,2_199784370_G_T,2_199992465_G_T,2_201911455_C_T,2_204412422_G_A,2_204756088_T_C,2_205056232_A_C,2_207669108_T_C,2_207835185_C_T,2_208129973_C_T,2_210607691_A_T,2_210663985_A_C,2_211512318_T_C,2_213168278_G_A,2_214513899_T_C,2_214891562_G_A,6_6749556_C_T,9_131966054_G_A,9_132466382_G_A,9_133256028_C_T	0.0491359	6.49e-05	TRUE	0	0.00116583	0.00679006	0.865402	20.4098	20.3911	20.3798	20.3946	0.0156948	21	21	20	21	21	0.495452	0.496624	0.434409	0.496406	1	random	0.416417	-0.0516077	0.0635052	-0.176076	0.0728602	FALSE	FALSE	0.05	19.877738460398,0.0694343745202534	1.28704	13	1_109278889_T_G,1_179557079_C_T,11_126408308_T_C,12_111535554_A_G,12_6579069_T_C,16_20345959_C_T,17_7176997_C_T,19_41438711_G_T,2_207708179_G_A,6_6751826_C_T,6_7231953_T_C,7_127375029_G_A,9_133256074_G_A	0.0253911	6.97e-05	TRUE	3.84e-158	-0.00676712	0.00932541	0.483198	21.6125	21.582	20.6251	21.5826	0.0074746	12	12	11	12	12	0.0420993	0.0424801	0.0374693	0.0424725	1	0.271457	13	-0.0535999	0.0487399	Ivw(FixedEffects)	ADAM23	0.16026	22	-0.0387184	0.0275733	Ivw(FixedEffects)	ADAM23_7049_2	SeqId.7049-2	SomaScan v4	ADAM23:O75077:Inflammation	OID20651	Inflammation	Olink Explore
MSRB3	Q8IXL7	27375	TRANS	BIP_PGC3_noukb	deCODE_Specific	+,NA	NA	0.160704	0.160704	deCODE	deCODE	0.45267	1094.55	fixed	0.160704	0.169139	0.12058	-0.067194	0.405472	FALSE	FALSE	0.05	1.05073950119928,0.305336834569745	1.02506	2	1_196677131_A_G,2_3592552_C_T	0.00292645	9.16e-06	TRUE	5.11e-20	NA	NA	NA	1.09074	1.06882	NA	1.0686	0.000121118	1	1	NA	1	1	0.296308	0.301213	NA	0.301263	0.991219	NA	NA	NA	NA	NA	NA	NA	NA	NA	NA	NA	NA	NA	NA	NA	NA	NA	NA	NA	NA	NA	NA	NA	NA	NA	NA	NA	NA	NA	NA	NA	NA	NA	NA	NA	NA	NA	NA	NA	NA	MSRB3	0.145442	2	0.172949	0.118798	Ivw(FixedEffects)	MSRB3_7824_88	SeqId.7824-88	SomaScan v4	NA	NA	NA	NA
PPP1R3B	Q86XI6	14942	TRANS	Depression_iPSYCH_2023	deCODE_Specific	+,NA	NA	0.160768	0.160768	deCODE	deCODE	1.2777	1094.99	random	0.160768	0.0298744	0.0213009	-0.0118747	0.0716234	FALSE	FALSE	0.05	1.77325260289297,0.620772693685005	0.76882	4	14_106639026_A_C,14_106665764_A_T,17_66194566_A_C,17_66308933_A_G	0.0144006	5.73e-06	TRUE	1.87e-103	0.00654327	0.00531896	0.343691	1.83383	NA	0.320488	1.82755	0.000100688	3	NA	2	3	3	0.607601	NA	0.851936	0.608958	1	NA	NA	NA	NA	NA	NA	NA	NA	NA	NA	NA	NA	NA	NA	NA	NA	NA	NA	NA	NA	NA	NA	NA	NA	NA	NA	NA	NA	NA	NA	NA	NA	NA	NA	NA	NA	NA	NA	NA	NA	PPP1R3B	0.156081	4	0.030134	0.0212454	Ivw(FixedEffects)	PPP1R3B_12768_3	SeqId.12768-3	SomaScan v4	NA	NA	NA	NA
DNAJC4	Q9NNZ3	5271	TRANS	Cognition_Meta	deCODE_Specific	+,NA	NA	0.160774	0.160774	deCODE	deCODE	0.661249	1095.03	fixed	0.160774	0.0345116	0.0246077	-0.0137185	0.0827418	FALSE	FALSE	0.05	14.3867452927326,0.000148846354042357	3.79299	2	1_196695521_C_T,3_165743688_A_G	0.00763326	8.33e-05	TRUE	1.98e-42	NA	NA	NA	15.7954	15.6869	NA	15.6798	0.000153184	1	1	NA	1	1	7.06e-05	7.47e-05	NA	7.5e-05	0.990125	NA	NA	NA	NA	NA	NA	NA	NA	NA	NA	NA	NA	NA	NA	NA	NA	NA	NA	NA	NA	NA	NA	NA	NA	NA	NA	NA	NA	NA	NA	NA	NA	NA	NA	NA	NA	NA	NA	NA	NA	DNAJC4	0.178997	2	0.0320409	0.0238426	Ivw(FixedEffects)	DNAJC4_8016_19	SeqId.8016-19	SomaScan v4	NA	NA	NA	NA
SQSTM1	Q13501	11280	TRANS	Cognition_Meta	deCODE_Specific	+,NA	NA	0.160775	0.160775	deCODE	deCODE	0.660856	1095.04	fixed	0.160775	0.054259	0.0386882	-0.0215684	0.130086	FALSE	FALSE	0.05	6.91034146165759,0.0315819118897819	1.85881	3	1_196695521_C_T,17_28349109_C_T,17_7166093_G_A	0.00365336	4.99e-05	TRUE	2.86e-20	0.00182708	0.0144848	0.92012	7.68586	7.50047	7.56549	7.48899	0.000108942	2	2	1	2	2	0.0214307	0.0235123	0.00594966	0.0236476	0.999946	NA	NA	NA	NA	NA	NA	NA	NA	NA	NA	NA	NA	NA	NA	NA	NA	NA	NA	NA	NA	NA	NA	NA	NA	NA	NA	NA	NA	NA	NA	NA	NA	NA	NA	NA	NA	NA	NA	NA	NA	SQSTM1	0.090413	3	0.0628613	0.0371252	Ivw(FixedEffects)	SQSTM1_15448_47	SeqId.15448-47	SomaScan v4	NA	NA	NA	NA
NPTX2	P47972	7953	CIS	BIP_PGC3_noukb	BOTH	+,+	0.338931	0.293008	0.354247	UKBB_PPP	deCODE	0.940142	1095.27	fixed	0.354247	0.0766747	0.0827678	-0.0855471	0.238897	FALSE	FALSE	0.05	NA	1	1	7_98654561_A_G	0.00485275	2.43e-06	TRUE	2.11e-34	NA	NA	NA	NA	NA	NA	NA	NA	NA	NA	NA	NA	NA	NA	NA	NA	NA	NA	random	0.293008	0.0387537	0.0368541	-0.0334789	0.110986	FALSE	FALSE	0.05	1.68005084250949,0.641378019500313	0.748343	4	7_98168805_G_A,7_98601345_T_C,7_98814181_A_G,7_99113127_G_A	0.0363712	1.49e-05	TRUE	2e-239	0.00619061	0.01276	0.675505	1.7331	NA	1.49772	1.7322	0.00234377	3	NA	2	3	3	0.6296	NA	0.472904	0.629798	0.99997	0.289698	4	0.0389932	0.0368283	Ivw(FixedEffects)	NPTX2	0.353043	1	0.0766747	0.0825611	Wald ratio	NPTX2_6521_35	SeqId.6521-35	SomaScan v4	NPTX2:P47972:Cardiometabolic_II	OID30390	Cardiometabolic_II	Olink Explore
ALDH3A1	P30838	405	CIS	Cognition_Meta	BOTH	+,+	0.570743	0.293025	0.791244	deCODE	UKBB_PPP	0.971035	1095.33	fixed	0.293025	0.0268136	0.0255001	-0.0231657	0.0767928	FALSE	FALSE	0.05	NA	1	1	17_19745936_A_G	0.00660651	5.16e-06	TRUE	2.64e-43	NA	NA	NA	NA	NA	NA	NA	NA	NA	NA	NA	NA	NA	NA	NA	NA	NA	NA	random	0.791244	0.00536235	0.0202585	-0.0343437	0.0450684	FALSE	FALSE	0.05	7.87874198231662,0.0485853574147425	1.62057	4	17_19589018_T_A,17_19713923_G_T,17_19745316_T_C,17_20008336_A_C	0.035583	4.44e-05	TRUE	2.46e-211	0.00679525	0.00465349	0.281661	8.02974	NA	3.88631	8.02837	0.000305712	3	NA	2	3	3	0.045401	NA	0.143251	0.0454289	0.999999	0.646202	4	0.00571936	0.0124593	Ivw(FixedEffects)	ALDH3A1	0.291884	1	0.0268136	0.0254399	Wald ratio	ALDH3A1_11480_1	SeqId.11480-1	SomaScan v4	ALDH3A1:P30838:Inflammation	OID20512	Inflammation	Olink Explore
PSG4	Q00888	9521	TRANS	Depression_iPSYCH_2023	deCODE_Specific	-,NA	NA	0.160835	0.160835	deCODE	deCODE	1.27675	1095.45	random	0.160835	-0.0230103	0.0164094	-0.055172	0.00915144	FALSE	FALSE	0.05	35.8812282110393,0.211991599172251	1.09364	31	1_196677046_T_G,19_35152846_A_T,19_35464336_G_A,19_35895103_A_G,19_36679012_C_T,19_38147783_G_A,19_38787429_A_T,19_39254418_C_T,19_39798185_T_C,19_40154345_G_T,19_40905085_A_G,19_40938284_G_T,19_41068296_G_A,19_41097971_C_T,19_41415374_G_A,19_41432317_C_T,19_41459593_C_T,19_41498225_C_T,19_41827541_G_A,19_42002891_A_C,19_44237674_A_G,19_44560947_C_T,19_44581170_A_G,19_44723473_T_C,19_45197399_A_C,19_45417538_C_T,19_45539422_T_C,19_45955853_T_C,19_46067482_G_A,19_47062302_C_A,19_49626749_C_T	0.0550506	7.02e-05	TRUE	0	-0.00111133	0.00346041	0.750396	38.3781	38.3112	38.2421	38.3224	0.00755264	30	30	29	30	30	0.140281	0.141922	0.117046	0.141645	1	NA	NA	NA	NA	NA	NA	NA	NA	NA	NA	NA	NA	NA	NA	NA	NA	NA	NA	NA	NA	NA	NA	NA	NA	NA	NA	NA	NA	NA	NA	NA	NA	NA	NA	NA	NA	NA	NA	NA	NA	PSG4	0.09843	31	-0.0244803	0.014814	Ivw(FixedEffects)	PSG4_5649_83	SeqId.5649-83	SomaScan v4	NA	NA	NA	NA
ADCYAP1	P18509	241	TRANS	BIP_PGC3_noukb	deCODE_Specific	+,NA	NA	0.160852	0.160852	deCODE	deCODE	0.452898	1095.56	fixed	0.160852	0.179787	0.128217	-0.071513	0.431088	FALSE	FALSE	0.05	1.73546467954492,0.187714509353463	1.31737	2	1_196704300_T_G,2_3592552_C_T	0.00254341	1.17e-05	TRUE	3.34e-17	NA	NA	NA	1.87696	1.83037	NA	1.82944	0.000194211	1	1	NA	1	1	0.17068	0.176084	NA	0.176193	0.988881	NA	NA	NA	NA	NA	NA	NA	NA	NA	NA	NA	NA	NA	NA	NA	NA	NA	NA	NA	NA	NA	NA	NA	NA	NA	NA	NA	NA	NA	NA	NA	NA	NA	NA	NA	NA	NA	NA	NA	NA	ADCYAP1	0.131706	2	0.189193	0.125508	Ivw(FixedEffects)	ADCYAP1_8450_36	SeqId.8450-36	SomaScan v4	NA	NA	NA	NA
GAA	P10253	4065	CIS	PGC3_SCZ_NoUKB	deCODE_Specific	+,NA	NA	0.293156	0.293156	deCODE	deCODE	0.962086	1095.82	random	0.293156	0.024351	0.0231644	-0.0210504	0.0697525	FALSE	FALSE	0.05	4.9821246156359,0.932029204776465	0.672994	12	17_79231229_G_A,17_79388625_C_T,17_79661307_G_T,17_79786427_G_A,17_79906389_G_A,17_79925120_C_T,17_80006419_G_A,17_80102793_A_C,17_80279751_G_A,17_80433174_G_A,17_80846060_T_C,17_81008699_C_T	0.0476087	3.95e-05	TRUE	1.25e-289	0.00940362	0.00953575	0.347321	5.0363	5.03208	4.06382	5.03211	0.00224916	11	11	10	11	11	0.929396	0.929603	0.944422	0.929602	1	NA	NA	NA	NA	NA	NA	NA	NA	NA	NA	NA	NA	NA	NA	NA	NA	NA	NA	NA	NA	NA	NA	NA	NA	NA	NA	NA	NA	NA	NA	NA	NA	NA	NA	NA	NA	NA	NA	NA	NA	GAA	0.289103	12	0.0245128	0.0231233	Ivw(FixedEffects)	GAA_9385_4	SeqId.9385-4	SomaScan v4	NA	NA	NA	NA
GRIK2	Q13002	4580	CIS	BIP_PGC3_noukb	UKBB-PPP_Specific	NA,-	NA	0.293181	0.293181	UKBB_PPP	UKBB_PPP	0.939889	1095.91	NA	NA	NA	NA	NA	NA	NA	NA	NA	NA	NA	NA	NA	NA	NA	NA	NA	NA	NA	NA	NA	NA	NA	NA	NA	NA	NA	NA	NA	NA	NA	NA	NA	NA	NA	random	0.293181	-0.0519733	0.0494433	-0.14888	0.0449339	FALSE	FALSE	0.05	4.93675800666185,0.176487040803889	1.2828	4	6_100431775_C_T,6_100747995_G_A,6_101458954_T_C,6_101870464_G_A	0.0313236	2.01e-05	TRUE	2.24e-206	-0.00329275	0.0127436	0.82027	5.2141	NA	5.04567	5.20527	0.000624353	3	NA	2	3	3	0.156774	NA	0.0802319	0.157369	0.999996	0.166172	4	-0.0532082	0.0384282	Ivw(FixedEffects)	NA	NA	NA	NA	NA	NA	NA	NA	NA	GRIK2:Q13002:Neurology_II	OID30977	Neurology_II	Olink Explore
FJX1	Q86VR8	17166	TRANS	BIP_PGC3_noukb	deCODE_Specific	-,NA	NA	0.160918	0.160918	deCODE	deCODE	0.452898	1096.01	random	0.160918	-0.046198	0.0329517	-0.110782	0.0183862	FALSE	FALSE	0.05	3.11914172247904,0.793751635090165	0.721011	7	1_109191603_G_T,1_109275684_G_T,11_42868601_C_T,12_100249032_A_G,12_101825988_G_A,12_111446804_T_C,15_42986528_G_A	0.0325127	1.5e-05	TRUE	1.59e-224	-0.00168131	0.00844827	0.850093	3.22764	3.22253	3.18804	3.22252	0.00147208	6	6	5	6	6	0.779781	0.780443	0.671022	0.780444	1	NA	NA	NA	NA	NA	NA	NA	NA	NA	NA	NA	NA	NA	NA	NA	NA	NA	NA	NA	NA	NA	NA	NA	NA	NA	NA	NA	NA	NA	NA	NA	NA	NA	NA	NA	NA	NA	NA	NA	NA	FJX1	0.155127	7	-0.0467508	0.0328848	Ivw(FixedEffects)	FJX1_7921_65	SeqId.7921-65	SomaScan v4	NA	NA	NA	NA
PPBP	P02775	9240	TRANS	BIP_PGC3_noukb	BOTH	-,-	0.42519	0.160979	0.901356	deCODE	UKBB_PPP	0.452883	1096.43	fixed	0.160979	-0.121918	0.0869733	-0.292383	0.0485466	FALSE	FALSE	0.05	1.76629136604323,0.183841718438379	1.32902	2	10_63288546_C_A,8_105578477_C_A	0.00490244	1.09e-05	TRUE	4.49e-33	NA	NA	NA	1.78699	1.76521	NA	1.76495	0.000189384	1	1	NA	1	1	0.181293	0.183977	NA	0.184008	0.98902	random	0.901356	-0.00458879	0.0370216	-0.0771498	0.0679722	FALSE	FALSE	0.05	45.5495822807843,0.0142181360190932	1.29885	28	1_156903935_G_A,10_102583047_G_A,10_49075109_A_G,10_63288546_C_A,12_6173262_C_T,14_70187041_G_A,15_64868193_T_A,16_28495107_C_T,16_81837364_C_T,19_55027704_T_G,2_224010157_G_A,2_241706051_G_A,20_19307260_G_A,3_123116385_T_C,3_18209017_C_A,3_47217970_A_T,3_56815721_T_C,4_101873464_A_T,4_153536176_G_A,5_132387259_C_T,6_163443435_G_A,6_70635151_C_A,7_80589645_C_T,8_105569300_A_T,9_132986603_T_C,9_4763491_G_A,9_88789884_T_C,9_96430637_A_C	0.0602296	0.000155708	TRUE	0	0.016477	0.00735833	0.0339148	52.3709	52.3709	43.9039	52.3709	0.00667548	27	27	26	27	27	0.00239524	0.00239524	0.0154796	0.00239524	1	0.998397	28	5.66259e-05	0.0281835	Ivw(FixedEffects)	PPBP	0.150992	2	-0.123594	0.0860664	Ivw(FixedEffects)	PPBP_17165_1	SeqId.17165-1	SomaScan v4	PPBP:P02775:Inflammation_II	OID30761	Inflammation_II	Olink Explore
CEP152	O94986	29298	CIS	Cognition_Meta	UKBB-PPP_Specific	NA,+	NA	0.293363	0.293363	UKBB_PPP	UKBB_PPP	0.971294	1096.59	NA	NA	NA	NA	NA	NA	NA	NA	NA	NA	NA	NA	NA	NA	NA	NA	NA	NA	NA	NA	NA	NA	NA	NA	NA	NA	NA	NA	NA	NA	NA	NA	NA	NA	NA	fixed	0.293363	0.0627447	0.059713	-0.0542905	0.17978	FALSE	FALSE	0.05	NA	1	1	15_48790312_C_T	0.00160397	5.93e-06	TRUE	3.25e-10	NA	NA	NA	NA	NA	NA	NA	NA	NA	NA	NA	NA	NA	NA	NA	NA	NA	NA	0.288236	1	0.0627447	0.0590817	Wald ratio	NA	NA	NA	NA	NA	NA	NA	NA	NA	CEP152:O94986:Oncology_II	OID31249	Oncology_II	Olink Explore
LTBP3	Q9NS15	6716	CIS	PGC3_SCZ_NoUKB	UKBB-PPP_Specific	NA,-	NA	0.293382	0.293382	UKBB_PPP	UKBB_PPP	0.961983	1096.66	NA	NA	NA	NA	NA	NA	NA	NA	NA	NA	NA	NA	NA	NA	NA	NA	NA	NA	NA	NA	NA	NA	NA	NA	NA	NA	NA	NA	NA	NA	NA	NA	NA	NA	NA	random	0.293382	-0.0257122	0.0244707	-0.0736739	0.0222496	FALSE	FALSE	0.05	6.39808278211868,0.494110048823595	0.95604	8	11_65240567_G_A,11_65279136_A_G,11_65323483_G_A,11_65382390_G_A,11_65506779_T_G,11_65535500_G_A,11_65810733_G_A,11_65896512_G_T	0.0670784	6.14e-05	TRUE	0	-0.0188398	0.0173954	0.320386	6.49867	6.49555	5.3257	6.49559	0.00669786	7	7	6	7	7	0.482871	0.483217	0.502768	0.483214	1	0.286761	8	-0.0260261	0.0244319	Ivw(FixedEffects)	NA	NA	NA	NA	NA	NA	NA	NA	NA	LTBP3:Q9NS15:Oncology	OID21191	Oncology	Olink Explore
CINP	Q9BW66	23789	CIS	Depression_iPSYCH_2023	deCODE_Specific	-,NA	NA	0.293433	0.293433	deCODE	deCODE	1.0701	1096.85	fixed	0.293433	-0.0907776	0.0864038	-0.260126	0.0785708	FALSE	FALSE	0.05	NA	1	1	14_102436119_T_C	0.00111335	1.7e-06	TRUE	4.1e-09	NA	NA	NA	NA	NA	NA	NA	NA	NA	NA	NA	NA	NA	NA	NA	NA	NA	NA	NA	NA	NA	NA	NA	NA	NA	NA	NA	NA	NA	NA	NA	NA	NA	NA	NA	NA	NA	NA	NA	NA	NA	NA	NA	NA	NA	NA	NA	NA	NA	NA	NA	NA	NA	NA	NA	NA	NA	NA	CINP	0.286582	1	-0.0907776	0.0851852	Wald ratio	CINP_19383_131	SeqId.19383-131	SomaScan v4	NA	NA	NA	NA
CDH15	P55291	1754	CIS	BIP_PGC3_noukb	UKBB-PPP_Specific	NA,-	NA	0.293446	0.293446	UKBB_PPP	UKBB_PPP	0.939933	1096.9	NA	NA	NA	NA	NA	NA	NA	NA	NA	NA	NA	NA	NA	NA	NA	NA	NA	NA	NA	NA	NA	NA	NA	NA	NA	NA	NA	NA	NA	NA	NA	NA	NA	NA	NA	random	0.293446	-0.0431661	0.0410874	-0.123696	0.0373638	FALSE	FALSE	0.05	3.49137668554927,0.624692845153999	0.835629	6	16_88815986_C_T,16_89091700_A_G,16_89135564_C_T,16_89237234_G_A,16_89623082_C_T,16_89697782_C_T	0.0374808	1.45e-05	TRUE	1.09e-249	-0.0170184	0.02717	0.565044	3.59205	3.58911	3.19972	3.58911	0.00269872	5	5	4	5	5	0.609507	0.609949	0.524977	0.609949	1	0.285281	6	-0.043831	0.0410199	Ivw(FixedEffects)	NA	NA	NA	NA	NA	NA	NA	NA	NA	CDH15:P55291:Neurology	OID21005	Neurology	Olink Explore
MRC2	Q9UBG0	16875	CIS	BIP_PGC3_noukb	deCODE_Specific	+,NA	NA	0.293532	0.293532	deCODE	deCODE	0.939404	1097.22	random	0.293532	0.065973	0.0628073	-0.0571269	0.189073	FALSE	FALSE	0.05	2.05134541007602,0.841995786924194	0.640523	6	17_61902994_G_A,17_62446550_T_C,17_62574421_C_T,17_62636263_A_C,17_62799646_G_A,17_62875689_G_A	0.0137449	9.99e-06	TRUE	5.01e-92	-0.0261245	0.0443143	0.587196	2.08442	2.08055	1.73687	2.08054	0.00271912	5	5	4	5	5	0.837345	0.837891	0.784009	0.837893	1	NA	NA	NA	NA	NA	NA	NA	NA	NA	NA	NA	NA	NA	NA	NA	NA	NA	NA	NA	NA	NA	NA	NA	NA	NA	NA	NA	NA	NA	NA	NA	NA	NA	NA	NA	NA	NA	NA	NA	NA	MRC2	0.293574	6	0.0657745	0.0626237	Ivw(FixedEffects)	MRC2_3041_55	SeqId.3041-55	SomaScan v4	NA	NA	NA	NA
B3GNT7	Q8NFL0	18811	CIS	Cognition_Meta	UKBB-PPP_Specific	NA,+	NA	0.293575	0.293575	UKBB_PPP	UKBB_PPP	0.971134	1097.38	NA	NA	NA	NA	NA	NA	NA	NA	NA	NA	NA	NA	NA	NA	NA	NA	NA	NA	NA	NA	NA	NA	NA	NA	NA	NA	NA	NA	NA	NA	NA	NA	NA	NA	NA	random	0.293575	0.00773126	0.00736092	-0.00669587	0.0221584	FALSE	FALSE	0.05	4.77319790239535,0.687618238694912	0.825764	8	2_230976322_C_T,2_231158303_C_A,2_231328505_G_A,2_231371916_A_G,2_231524502_C_T,2_231592225_C_T,2_232089321_C_T,2_232181758_C_T	0.0603594	3.66e-05	TRUE	0	0.00425202	0.00805846	0.616679	5.07648	5.07508	4.79807	5.07508	0.00179212	7	7	6	7	7	0.65063	0.650801	0.569961	0.650801	1	0.287682	8	0.00782036	0.00735535	Ivw(FixedEffects)	NA	NA	NA	NA	NA	NA	NA	NA	NA	B3GNT7:Q8NFL0:Cardiometabolic_II	OID30281	Cardiometabolic_II	Olink Explore
CHST15	Q7LFX5	18137	CIS	BIP_PGC3_noukb	deCODE_Specific	-,NA	NA	0.293613	0.293613	deCODE	deCODE	0.938857	1097.52	fixed	0.293613	-0.0868492	0.0826955	-0.248929	0.0752309	FALSE	FALSE	0.05	1.36852102248123,0.242066155092966	1.16984	2	10_124095824_C_T,10_124275485_G_A	0.00553577	7.2e-06	TRUE	5.39e-38	NA	NA	NA	1.38074	1.37275	NA	1.3727	0.000136268	1	1	NA	1	1	0.239975	0.241339	NA	0.241349	0.990686	NA	NA	NA	NA	NA	NA	NA	NA	NA	NA	NA	NA	NA	NA	NA	NA	NA	NA	NA	NA	NA	NA	NA	NA	NA	NA	NA	NA	NA	NA	NA	NA	NA	NA	NA	NA	NA	NA	NA	NA	CHST15	0.285235	2	-0.0878115	0.0821717	Ivw(FixedEffects)	CHST15_4469_78	SeqId.4469-78	SomaScan v4	NA	NA	NA	NA
LGR4	Q9BXB1	13299	CIS	PGC3_SCZ_NoUKB	deCODE_Specific	-,NA	NA	0.293714	0.293714	deCODE	deCODE	0.962229	1097.9	fixed	0.293714	-0.0723251	0.0688804	-0.207328	0.0626781	FALSE	FALSE	0.05	1.99581631411265,0.157734058928163	1.41273	2	11_27344802_A_G,11_27374328_C_A	0.00547575	1.95e-05	TRUE	1.73e-32	NA	NA	NA	2.02419	NA	NA	2.0095	0.000323174	1	NA	NA	1	1	0.154812	NA	NA	0.156317	0.985657	NA	NA	NA	NA	NA	NA	NA	NA	NA	NA	NA	NA	NA	NA	NA	NA	NA	NA	NA	NA	NA	NA	NA	NA	NA	NA	NA	NA	NA	NA	NA	NA	NA	NA	NA	NA	NA	NA	NA	NA	LGR4	0.288883	2	-0.0724756	0.0683361	Ivw(FixedEffects)	LGR4_16304_6	SeqId.16304-6	SomaScan v4	NA	NA	NA	NA
SEMA4D	Q92854	10732	TRANS	PGC3_SCZ_NoUKB	BOTH	-,-	0.252184	0.161212	0.425	UKBB_PPP	deCODE	0.53983	1098.01	random	0.425	-0.0353645	0.0443288	-0.122247	0.0515183	FALSE	FALSE	0.05	21.9508151106798,0.109100090846823	1.20971	16	1_161650475_G_T,10_17833858_T_G,10_17973140_G_T,12_111446804_T_C,3_56815721_T_C,9_83600410_T_C,9_86544457_A_G,9_87484479_A_G,9_88184521_A_G,9_90833982_G_A,9_90902482_A_G,9_90989802_C_T,9_91463903_T_C,9_93166396_G_A,9_95476121_G_A,9_95491903_T_C	0.0295468	0.000195922	TRUE	1.75e-157	-0.0118717	0.0102331	0.265402	25.0152	24.9874	22.8213	24.9872	0.022661	15	15	14	15	15	0.0497396	0.0501125	0.0632405	0.0501159	1	random	0.161212	-0.0721851	0.0515237	-0.17317	0.0287996	FALSE	FALSE	0.05	11.6273148268063,0.168622713017511	1.20558	9	10_63288546_C_A,11_126415406_G_A,11_196944_C_T,12_111395984_G_A,19_55027704_T_G,3_56815721_T_C,6_135097901_C_A,8_105569300_A_T,9_4744743_T_C	0.0191628	9.74e-05	TRUE	8.07e-104	0.012812	0.0137656	0.382974	12.3963	12.3293	11.0312	12.3286	0.00088472	8	8	7	8	8	0.13438	0.137104	0.137266	0.137134	1	0.0697058	9	-0.0765651	0.0422121	Ivw(FixedEffects)	SEMA4D	0.319976	16	-0.0359523	0.0361508	Ivw(FixedEffects)	SEMA4D_5737_61	SeqId.5737-61	SomaScan v4	SEMA4D:Q92854:Neurology	OID21020	Neurology	Olink Explore
SUMO3	P55854	11124	CIS	Depression_iPSYCH_2023	deCODE_Specific	+,NA	NA	0.293801	0.293801	deCODE	deCODE	1.0704	1098.23	fixed	0.293801	0.0803011	0.0764903	-0.0696171	0.230219	FALSE	FALSE	0.05	NA	1	1	21_44836982_T_G	0.00137639	1.62e-06	TRUE	5.34e-11	NA	NA	NA	NA	NA	NA	NA	NA	NA	NA	NA	NA	NA	NA	NA	NA	NA	NA	NA	NA	NA	NA	NA	NA	NA	NA	NA	NA	NA	NA	NA	NA	NA	NA	NA	NA	NA	NA	NA	NA	NA	NA	NA	NA	NA	NA	NA	NA	NA	NA	NA	NA	NA	NA	NA	NA	NA	NA	SUMO3	0.288263	1	0.0803011	0.0756173	Wald ratio	SUMO3_14623_26	SeqId.14623-26	SomaScan v4	NA	NA	NA	NA
CDKN1A	P38936	1784	CIS	Cognition_Meta	UKBB-PPP_Specific	NA,+	NA	0.293885	0.293885	UKBB_PPP	UKBB_PPP	0.9713	1098.54	NA	NA	NA	NA	NA	NA	NA	NA	NA	NA	NA	NA	NA	NA	NA	NA	NA	NA	NA	NA	NA	NA	NA	NA	NA	NA	NA	NA	NA	NA	NA	NA	NA	NA	NA	fixed	0.293885	0.0222656	0.0212127	-0.0193104	0.0638416	FALSE	FALSE	0.05	0.00428724898881807,0.947794148698955	0.0654771	2	6_36684194_C_A,6_36754419_A_G	0.0105648	5.24e-06	TRUE	5.43e-66	NA	NA	NA	0.00429688	0.00428389	NA	0.00428389	7.94e-08	1	1	NA	1	1	0.947736	0.947815	NA	0.947815	0.999775	0.29312	2	0.0222661	0.0211796	Ivw(FixedEffects)	NA	NA	NA	NA	NA	NA	NA	NA	NA	CDKN1A:P38936:Oncology	OID21319	Oncology	Olink Explore
COL6A1	P12109	2211	CIS	Depression_iPSYCH_2023	deCODE_Specific	+,NA	NA	0.293903	0.293903	deCODE	deCODE	1.06973	1098.61	random	0.293903	0.00880658	0.00839042	-0.00763835	0.0252515	FALSE	FALSE	0.05	7.03026028337836,0.533371359448629	0.937434	9	21_45289765_A_G,21_45351132_G_A,21_45510249_C_T,21_45668784_A_G,21_45913677_G_A,21_46043326_G_A,21_46082441_C_T,21_46156597_G_A,21_46554669_A_G	0.109928	1.66e-05	TRUE	0	-0.0103456	0.00647595	0.154178	7.17994	7.17859	4.62782	7.17863	0.00187553	8	8	7	8	8	0.517349	0.517492	0.705276	0.517488	1	NA	NA	NA	NA	NA	NA	NA	NA	NA	NA	NA	NA	NA	NA	NA	NA	NA	NA	NA	NA	NA	NA	NA	NA	NA	NA	NA	NA	NA	NA	NA	NA	NA	NA	NA	NA	NA	NA	NA	NA	COL6A1	0.290665	9	0.00885946	0.00838437	Ivw(FixedEffects)	COL6A1_16828_8	SeqId.16828-8	SomaScan v4	NA	NA	NA	NA
PREB	Q9HCU5	9356	TRANS	BIP_PGC3_noukb	UKBB-PPP_Specific	NA,+	NA	0.161305	0.161305	UKBB_PPP	UKBB_PPP	0.453613	1098.65	NA	NA	NA	NA	NA	NA	NA	NA	NA	NA	NA	NA	NA	NA	NA	NA	NA	NA	NA	NA	NA	NA	NA	NA	NA	NA	NA	NA	NA	NA	NA	NA	NA	NA	NA	fixed	0.161305	0.450421	0.32157	-0.179844	1.08069	FALSE	FALSE	0.05	NA	1	1	14_90323109_G_A	0.000946417	3.46e-05	TRUE	0.000270158	NA	NA	NA	NA	NA	NA	NA	NA	NA	NA	NA	NA	NA	NA	NA	NA	NA	NA	0.147971	1	0.450421	0.311336	Wald ratio	NA	NA	NA	NA	NA	NA	NA	NA	NA	PREB:Q9HCU5:Inflammation	OID20439	Inflammation	Olink Explore
S100A4	P26447	10494	TRANS	BIP_PGC3_noukb	BOTH	-,-	0.243789	0.161364	0.405358	deCODE	UKBB_PPP	0.45359	1099.05	random	0.161364	-0.0805631	0.0575245	-0.193309	0.0321829	FALSE	FALSE	0.05	12.4293648464448,0.13305014980105	1.24646	9	12_7471477_C_T,12_7666316_G_A,12_9651585_A_G,19_44928401_A_G,19_54255498_T_C,20_25031542_A_G,3_165744047_A_G,3_186678827_T_C,5_40994561_C_A	0.0178257	4.92e-05	TRUE	3.17e-114	-0.00539269	0.0129155	0.688795	13.8695	13.7885	13.5324	13.7864	0.00247486	8	8	7	8	8	0.0852318	0.0874462	0.0601504	0.0875069	1	random	0.405358	-0.076593	0.092049	-0.257006	0.10382	FALSE	FALSE	0.05	13.6904502758658,0.0901991296805748	1.30817	9	11_180258_T_C,12_54318524_G_A,17_29518756_C_T,19_12964515_T_C,19_55027704_T_G,5_132461117_A_C,7_106733200_C_T,8_105569300_A_T,9_132986603_T_C	0.0103458	4.65e-05	TRUE	7.73e-63	-0.0263097	0.0190469	0.209664	15.2151	15.1609	11.9562	15.1585	0.00237898	8	8	7	8	8	0.0550948	0.056091	0.102009	0.0561361	1	0.267375	9	-0.0763207	0.0688115	Ivw(FixedEffects)	S100A4	0.0625196	9	-0.0849418	0.045604	Ivw(FixedEffects)	S100A4_14116_129	SeqId.14116-129	SomaScan v4	S100A4:P26447:Oncology	OID21519	Oncology	Olink Explore
LCN2	P80188	6526	CIS	Cognition_Meta	BOTH	+,+	0.413167	0.294055	0.472495	UKBB_PPP	deCODE	0.971006	1099.18	fixed	0.472495	0.0331319	0.0461175	-0.0572567	0.123521	FALSE	FALSE	0.05	NA	1	1	9_128148408_A_G	0.00147661	2.46e-06	TRUE	1.37e-10	NA	NA	NA	NA	NA	NA	NA	NA	NA	NA	NA	NA	NA	NA	NA	NA	NA	NA	fixed	0.294055	0.0505258	0.0481534	-0.0438532	0.144905	FALSE	FALSE	0.05	NA	1	1	9_128143271_C_A	0.0026582	7.9e-06	TRUE	2.14e-15	NA	NA	NA	NA	NA	NA	NA	NA	NA	NA	NA	NA	NA	NA	NA	NA	NA	NA	0.290967	1	0.0505258	0.0478462	Wald ratio	LCN2	0.470294	1	0.0331319	0.0458891	Wald ratio	LCN2_2836_68	SeqId.2836-68	SomaScan v4	LCN2:P80188:Cardiometabolic	OID20392	Cardiometabolic	Olink Explore
OLFM1	Q99784	17187	TRANS	PGC3_SCZ_NoUKB	deCODE_Specific	+,NA	NA	0.161384	0.161384	deCODE	deCODE	0.54014	1099.19	random	0.161384	0.182222	0.130119	-0.0728056	0.437251	FALSE	FALSE	0.05	15.1860059274511,0.00433057608624831	1.94846	5	14_106473508_T_C,19_48703205_C_T,19_55640947_G_A,8_54494752_T_C,9_133278537_C_T	0.00707822	0.000214211	TRUE	8.53e-32	0.0458152	0.0235459	0.146878	20.7463	19.9133	9.17155	19.847	0.0026286	4	4	3	4	4	0.000355537	0.000519472	0.0270949	0.000535349	0.999999	NA	NA	NA	NA	NA	NA	NA	NA	NA	NA	NA	NA	NA	NA	NA	NA	NA	NA	NA	NA	NA	NA	NA	NA	NA	NA	NA	NA	NA	NA	NA	NA	NA	NA	NA	NA	NA	NA	NA	NA	OLFM1	0.000598159	5	0.219584	0.063973	Ivw(FixedEffects)	OLFM1_5703_26	SeqId.5703-26	SomaScan v4	NA	NA	NA	NA
REN	P00797	9958	TRANS	PGC3_SCZ_NoUKB	BOTH	-,-	0.365032	0.161395	0.716286	deCODE	UKBB_PPP	0.539914	1099.26	random	0.161395	-0.146204	0.104402	-0.350828	0.0584202	FALSE	FALSE	0.05	6.20071853876418,0.102242876782948	1.43767	4	1_163755824_G_A,1_233959588_T_C,11_1899025_T_G,2_202856022_G_A	0.00510325	7.55e-05	TRUE	9.89e-27	-0.000814642	0.068959	0.991647	6.90437	NA	6.90389	6.71076	0.000521355	3	NA	2	3	3	0.0750091	NA	0.031684	0.081711	0.999997	random	0.716286	-0.0278407	0.076606	-0.177986	0.122304	FALSE	FALSE	0.05	26.1440372257665,0.00617708618707575	1.54166	12	1_10736809_T_C,1_112701811_T_C,1_163638040_A_G,1_230714126_C_T,1_233964571_C_T,10_92686284_G_A,11_1892909_C_T,15_80737873_C_T,2_203216952_C_T,4_110485340_G_A,7_139453805_C_T,7_27216845_T_C	0.0151847	0.000187925	TRUE	1.87e-75	0.0219808	0.0151225	0.176732	29.6981	29.6765	24.5182	29.6758	0.00270929	11	11	10	11	11	0.001767	0.0017808	0.00633761	0.00178129	1	0.531929	12	-0.0302905	0.0484598	Ivw(FixedEffects)	REN	0.0234647	4	-0.159936	0.0705876	Ivw(FixedEffects)	REN_3396_54	SeqId.3396-54	SomaScan v4	REN:P00797:Cardiometabolic	OID20201	Cardiometabolic	Olink Explore
PRKCZ	Q05513	9412	TRANS	BIP_PGC3_noukb	deCODE_Specific	+,NA	NA	0.16141	0.16141	deCODE	deCODE	0.453533	1099.36	fixed	0.16141	0.167355	0.11951	-0.0668798	0.401589	FALSE	FALSE	0.05	1.90607859165321,0.167399506417911	1.38061	2	1_196703324_G_A,2_3592552_C_T	0.00289634	1.23e-05	TRUE	1.79e-19	NA	NA	NA	2.0592	2.01472	NA	2.01386	0.00021793	1	1	NA	1	1	0.151289	0.15578	NA	0.155869	0.988222	NA	NA	NA	NA	NA	NA	NA	NA	NA	NA	NA	NA	NA	NA	NA	NA	NA	NA	NA	NA	NA	NA	NA	NA	NA	NA	NA	NA	NA	NA	NA	NA	NA	NA	NA	NA	NA	NA	NA	NA	PRKCZ	0.133085	2	0.176073	0.117222	Ivw(FixedEffects)	PRKCZ_2645_54	SeqId.2645-54	SomaScan v4	NA	NA	NA	NA
RAB6B	Q9NRW1	14902	CIS	Cognition_Meta	deCODE_Specific	-,NA	NA	0.294154	0.294154	deCODE	deCODE	0.970476	1099.55	fixed	0.294154	-0.0173288	0.0165185	-0.0497045	0.0150469	FALSE	FALSE	0.05	NA	1	1	3_133888296_G_A	0.0171148	5.24e-06	TRUE	4.73e-112	NA	NA	NA	NA	NA	NA	NA	NA	NA	NA	NA	NA	NA	NA	NA	NA	NA	NA	NA	NA	NA	NA	NA	NA	NA	NA	NA	NA	NA	NA	NA	NA	NA	NA	NA	NA	NA	NA	NA	NA	NA	NA	NA	NA	NA	NA	NA	NA	NA	NA	NA	NA	NA	NA	NA	NA	NA	NA	RAB6B	0.293719	1	-0.0173288	0.0165036	Wald ratio	RAB6B_14271_23	SeqId.14271-23	SomaScan v4	NA	NA	NA	NA
APEX1	P27695	587	CIS	PGC3_SCZ_NoUKB	UKBB-PPP_Specific	NA,+	NA	0.294207	0.294207	UKBB_PPP	UKBB_PPP	0.963	1099.75	NA	NA	NA	NA	NA	NA	NA	NA	NA	NA	NA	NA	NA	NA	NA	NA	NA	NA	NA	NA	NA	NA	NA	NA	NA	NA	NA	NA	NA	NA	NA	NA	NA	NA	NA	random	0.294207	0.032743	0.0312154	-0.0284381	0.0939241	FALSE	FALSE	0.05	2.47617853849637,0.479611541632468	0.908511	4	14_20425060_T_G,14_20456275_T_C,14_20472356_C_T,14_20488285_T_C	0.0375523	2.25e-05	TRUE	5.41e-225	0.0123479	0.00823053	0.272335	2.51639	2.51411	0.265635	2.51411	0.000201934	3	3	2	3	3	0.472336	0.472746	0.875625	0.472747	0.999999	0.289017	4	0.0330482	0.0311693	Ivw(FixedEffects)	NA	NA	NA	NA	NA	NA	NA	NA	NA	APEX1:P27695:Oncology	OID21434	Oncology	Olink Explore
AMY1A_AMY1B_AMY1C	AMY1A_AMY1B_AMY1C	0	TRANS	Depression_iPSYCH_2023	UKBB-PPP_Specific	NA,+	NA	0.161485	0.161485	UKBB_PPP	UKBB_PPP	1.28041	1099.87	NA	NA	NA	NA	NA	NA	NA	NA	NA	NA	NA	NA	NA	NA	NA	NA	NA	NA	NA	NA	NA	NA	NA	NA	NA	NA	NA	NA	NA	NA	NA	NA	NA	NA	NA	random	0.161485	0.0379987	0.0271401	-0.0151949	0.0911924	FALSE	FALSE	0.05	30.6733389297249,0.00615731369113139	1.48019	15	1_102615046_C_T,1_102620244_A_G,1_104871998_T_C,1_206940334_T_C,11_18624121_T_C,11_61822009_A_G,12_10936756_A_G,12_11397427_A_C,14_36773933_G_T,16_88908452_A_G,19_48710576_G_A,2_65495026_T_A,5_135175082_A_T,5_44325367_T_C,7_98059128_G_A	0.0333285	6.77e-05	TRUE	3.99e-207	0.00110692	0.00493401	0.825976	39.0161	38.8103	38.8657	38.8142	0.000846283	14	14	13	14	14	0.000362642	0.000390175	0.000210057	0.000389628	1	0.0183519	15	0.0425236	0.0180304	Ivw(FixedEffects)	NA	NA	NA	NA	NA	NA	NA	NA	NA	AMY1A_AMY1B_AMY1C:P0DUB6_P0DTE7_P0DTE8:Inflammation_II	NA	Inflammation_II	NA
GFER	P55789	4236	CIS	BIP_PGC3_noukb	BOTH	-,-	0.483293	0.294297	0.601038	deCODE	UKBB_PPP	0.940241	1100.08	fixed	0.294297	-0.207315	0.197679	-0.594759	0.18013	FALSE	FALSE	0.05	NA	1	1	16_2000345_A_G	0.00122841	7.16e-06	TRUE	3.79e-08	NA	NA	NA	NA	NA	NA	NA	NA	NA	NA	NA	NA	NA	NA	NA	NA	NA	NA	fixed	0.601038	-0.0743489	0.142183	-0.353023	0.204325	FALSE	FALSE	0.05	NA	1	1	16_1973321_C_T	0.00249616	7.75e-07	TRUE	1.58e-17	NA	NA	NA	NA	NA	NA	NA	NA	NA	NA	NA	NA	NA	NA	NA	NA	NA	NA	0.600431	1	-0.0743489	0.141947	Wald ratio	GFER	0.288105	1	-0.207315	0.195159	Wald ratio	GFER_15398_2	SeqId.15398-2	SomaScan v4	GFER:P55789:Oncology	OID21259	Oncology	Olink Explore
DARS2	Q6PI48	25538	CIS	PGC3_SCZ_NoUKB	deCODE_Specific	+,NA	NA	0.294324	0.294324	deCODE	deCODE	0.962539	1100.18	fixed	0.294324	0.106605	0.101656	-0.0926368	0.305846	FALSE	FALSE	0.05	NA	1	1	1_173839539_G_A	0.0030571	7.38e-06	TRUE	5.3e-19	NA	NA	NA	NA	NA	NA	NA	NA	NA	NA	NA	NA	NA	NA	NA	NA	NA	NA	NA	NA	NA	NA	NA	NA	NA	NA	NA	NA	NA	NA	NA	NA	NA	NA	NA	NA	NA	NA	NA	NA	NA	NA	NA	NA	NA	NA	NA	NA	NA	NA	NA	NA	NA	NA	NA	NA	NA	NA	DARS2	0.291858	1	0.106605	0.101138	Wald ratio	DARS2_12395_86	SeqId.12395-86	SomaScan v4	NA	NA	NA	NA
MMP3	P08254	7173	TRANS	Cognition_Meta	BOTH	+,+	0.420317	0.16158	0.882452	UKBB_PPP	deCODE	0.663764	1100.52	random	0.882452	0.00331382	0.0224116	-0.0406122	0.0472398	FALSE	FALSE	0.05	15.2817255672391,0.0181751365474748	1.59592	7	11_116710100_C_T,11_116782580_C_T,19_44794812_G_A,19_44929248_A_T,19_44957750_A_G,2_27508073_T_C,3_165761011_C_T	0.0251202	8.21e-05	TRUE	2.43e-150	-0.00935631	0.00562906	0.157373	16.4832	16.4819	10.6169	16.4819	0.000971191	6	6	5	6	6	0.0113825	0.0113882	0.0595276	0.0113883	1	random	0.16158	0.0656172	0.0468768	-0.0262597	0.157494	FALSE	FALSE	0.05	41.098257156503,4.71833492014099e-05	1.85064	13	10_4914992_T_A,11_103875417_T_C,11_103948757_G_A,11_103967985_A_T,16_69915884_A_T,17_69473737_T_C,19_54255498_T_C,22_38202227_A_G,4_105104282_G_T,5_143157909_T_C,6_108614712_G_T,8_16155085_G_A,8_16189041_C_T	0.0177032	0.000323468	TRUE	1.87e-85	0.00760056	0.00561471	0.202996	53.0093	51.9559	45.4396	51.9242	0.00120952	12	12	11	12	12	4.1e-07	6.31e-07	4.06e-06	6.39e-07	1	0.000474881	13	0.0848369	0.024277	Ivw(FixedEffects)	MMP3	0.797176	7	0.00357631	0.0139154	Ivw(FixedEffects)	MMP3_2788_55	SeqId.2788-55	SomaScan v4	MMP3:P08254:Neurology	OID21083	Neurology	Olink Explore
SIGLEC7	Q9Y286	10876	CIS	Cognition_Meta	BOTH	-,-	0.587579	0.294594	0.826805	UKBB_PPP	deCODE	0.97107	1101.19	random	0.826805	-0.00243267	0.0111182	-0.024224	0.0193586	FALSE	FALSE	0.05	4.58705193965454,0.800661973701512	0.75722	9	19_51080359_T_C,19_51133674_C_T,19_51140740_C_T,19_51151374_G_A,19_51163936_G_A,19_51417596_C_T,19_51439484_G_A,19_51591016_G_A,19_51823507_C_T	0.0379295	2.72e-05	TRUE	4.38e-236	0.0144695	0.00987698	0.186347	4.63352	4.63332	2.48738	4.63332	0.000604751	8	8	7	8	8	0.795931	0.795951	0.928044	0.795951	1	fixed	0.294594	-0.0137488	0.0131179	-0.0394593	0.0119618	FALSE	FALSE	0.05	0.880404378836194,0.643906216897327	0.663477	3	19_51139527_G_T,19_51206550_G_A,19_51210300_A_T	0.0329966	1.03e-05	TRUE	1.81e-204	-0.0208293	0.0241361	0.546733	0.886364	0.885509	0.141604	0.885508	4.18e-05	2	2	1	2	2	0.64199	0.642265	0.706691	0.642265	0.999979	0.292944	3	-0.013784	0.0131066	Ivw(FixedEffects)	SIGLEC7	0.828328	9	-0.00240596	0.0110952	Ivw(FixedEffects)	SIGLEC7_2742_68	SeqId.2742-68	SomaScan v4	SIGLEC7:Q9Y286:Cardiometabolic	OID20190	Cardiometabolic	Olink Explore
MPZL2	O60487	3496	TRANS	Cognition_Meta	deCODE_Specific	+,NA	NA	0.161691	0.161691	deCODE	deCODE	0.663819	1101.28	random	0.161691	0.0152596	0.0109043	-0.00611249	0.0366317	FALSE	FALSE	0.05	14.1181506954224,0.118184013509273	1.25247	10	1_196203512_G_A,1_196560700_C_T,1_196677046_T_G,1_196813906_A_C,1_197992799_C_T,1_198303582_A_G,17_28367840_G_A,19_860766_G_A,2_216622986_G_A,3_165767231_T_C	0.0445644	8.37e-05	TRUE	2.79e-274	-0.00942876	0.00316994	0.0177507	14.4138	14.3923	5.56657	14.3925	0.000373596	9	9	8	9	9	0.108348	0.109039	0.695654	0.109032	1	NA	NA	NA	NA	NA	NA	NA	NA	NA	NA	NA	NA	NA	NA	NA	NA	NA	NA	NA	NA	NA	NA	NA	NA	NA	NA	NA	NA	NA	NA	NA	NA	NA	NA	NA	NA	NA	NA	NA	NA	MPZL2	0.0814527	10	0.0151043	0.00866907	Ivw(FixedEffects)	MPZL2_9372_157	SeqId.9372-157	SomaScan v4	NA	NA	NA	NA
BCL2A1	Q16548	991	TRANS	Depression_iPSYCH_2023	deCODE_Specific	+,NA	NA	0.16171	0.16171	deCODE	deCODE	1.2807	1101.4	random	0.16171	0.0488153	0.0348844	-0.0195569	0.117187	FALSE	FALSE	0.05	4.98990577730315,0.288334794616084	1.1169	5	10_63447258_C_T,14_94380925_T_A,2_216622986_G_A,3_165787389_A_G,8_105569300_A_T	0.0085274	1.15e-05	TRUE	4.51e-60	-0.00558378	0.00988204	0.61154	5.20704	5.15938	4.70619	5.15854	0.000110797	4	4	3	4	4	0.266705	0.271332	0.19462	0.271413	1	NA	NA	NA	NA	NA	NA	NA	NA	NA	NA	NA	NA	NA	NA	NA	NA	NA	NA	NA	NA	NA	NA	NA	NA	NA	NA	NA	NA	NA	NA	NA	NA	NA	NA	NA	NA	NA	NA	NA	NA	BCL2A1	0.108273	5	0.0494702	0.0308033	Ivw(FixedEffects)	BCL2A1_3413_50	SeqId.3413-50	SomaScan v4	NA	NA	NA	NA
YOD1	Q5VVQ6	25035	TRANS	PGC3_SCZ_NoUKB	UKBB-PPP_Specific	NA,+	NA	0.161716	0.161716	UKBB_PPP	UKBB_PPP	0.540722	1101.45	NA	NA	NA	NA	NA	NA	NA	NA	NA	NA	NA	NA	NA	NA	NA	NA	NA	NA	NA	NA	NA	NA	NA	NA	NA	NA	NA	NA	NA	NA	NA	NA	NA	NA	NA	fixed	0.161716	0.144373	0.103173	-0.0578432	0.346588	FALSE	FALSE	0.05	2.06325831925555,0.150887230686957	1.4364	2	17_28750313_A_G,8_105569300_A_T	0.00318943	2.62e-05	TRUE	2.02e-17	NA	NA	NA	2.1081	2.06632	NA	2.06553	0.000161971	1	1	NA	1	1	0.146521	0.150585	NA	0.150662	0.989846	0.143127	2	0.148118	0.101157	Ivw(FixedEffects)	NA	NA	NA	NA	NA	NA	NA	NA	NA	YOD1:Q5VVQ6:Cardiometabolic_II	OID30181	Cardiometabolic_II	Olink Explore
SUMO3	P55854	11124	CIS	Cognition_Meta	deCODE_Specific	-,NA	NA	0.294664	0.294664	deCODE	deCODE	0.970443	1101.45	fixed	0.294664	-0.0593006	0.0565875	-0.17021	0.0516089	FALSE	FALSE	0.05	NA	1	1	21_44836982_T_G	0.00137639	5.32e-06	TRUE	1.45e-09	NA	NA	NA	NA	NA	NA	NA	NA	NA	NA	NA	NA	NA	NA	NA	NA	NA	NA	NA	NA	NA	NA	NA	NA	NA	NA	NA	NA	NA	NA	NA	NA	NA	NA	NA	NA	NA	NA	NA	NA	NA	NA	NA	NA	NA	NA	NA	NA	NA	NA	NA	NA	NA	NA	NA	NA	NA	NA	SUMO3	0.289145	1	-0.0593006	0.055944	Wald ratio	SUMO3_14623_26	SeqId.14623-26	SomaScan v4	NA	NA	NA	NA
IK	Q13123	5958	TRANS	BIP_PGC3_noukb	deCODE_Specific	+,NA	NA	0.161737	0.161737	deCODE	deCODE	0.454263	1101.59	fixed	0.161737	0.200993	0.143643	-0.0805418	0.482527	FALSE	FALSE	0.05	1.55844421965115,0.211893161880816	1.24838	2	1_196702851_T_C,11_107357404_C_T	0.00206311	1.09e-05	TRUE	1.56e-13	NA	NA	NA	1.61786	1.57018	NA	1.56918	0.000345231	1	1	NA	1	1	0.203391	0.210181	NA	0.210327	0.985176	NA	NA	NA	NA	NA	NA	NA	NA	NA	NA	NA	NA	NA	NA	NA	NA	NA	NA	NA	NA	NA	NA	NA	NA	NA	NA	NA	NA	NA	NA	NA	NA	NA	NA	NA	NA	NA	NA	NA	NA	IK	0.136402	2	0.208693	0.140126	Ivw(FixedEffects)	IK_7207_4	SeqId.7207-4	SomaScan v4	NA	NA	NA	NA
VEGFC	P49767	12682	TRANS	Cognition_Meta	UKBB-PPP_Specific	NA,+	NA	0.16174	0.16174	UKBB_PPP	UKBB_PPP	0.663619	1101.61	NA	NA	NA	NA	NA	NA	NA	NA	NA	NA	NA	NA	NA	NA	NA	NA	NA	NA	NA	NA	NA	NA	NA	NA	NA	NA	NA	NA	NA	NA	NA	NA	NA	NA	NA	random	0.16174	0.0225994	0.0161511	-0.00905624	0.054255	FALSE	FALSE	0.05	71.3253777985442,1.21239810124982e-05	1.59604	29	1_156903935_G_A,1_207096513_T_C,10_102583047_G_A,10_3096995_A_G,10_63288546_C_A,11_114082900_G_A,12_6173262_C_T,14_70187041_G_A,15_64868193_T_A,16_28495107_C_T,16_81837364_C_T,17_5299544_G_T,19_55027612_T_C,2_224010157_G_A,20_19265079_G_T,3_123126104_T_G,3_18209017_C_A,3_56815721_T_C,4_101873464_A_T,5_132341354_G_T,6_163443194_A_C,6_70640051_A_G,7_80589645_C_T,8_105569300_A_T,9_114011185_C_T,9_132986603_T_C,9_4763491_G_A,9_88853808_T_C,9_96430637_A_C	0.0528998	0.000448239	TRUE	3.15e-287	0.00424832	0.00367122	0.257327	83.1192	82.7709	79.1915	82.7727	0.00130701	28	28	27	28	28	2.27e-07	2.56e-07	5e-07	2.56e-07	1	0.00651498	29	0.0269351	0.00990017	Ivw(FixedEffects)	NA	NA	NA	NA	NA	NA	NA	NA	NA	VEGFC:P49767:Oncology	OID21524	Oncology	Olink Explore
RRM2	P31350	10452	TRANS	Depression_iPSYCH_2023	BOTH	-,-	0.427463	0.161747	0.904372	UKBB_PPP	deCODE	1.27951	1101.66	random	0.904372	-0.00257817	0.0214597	-0.0446383	0.039482	FALSE	FALSE	0.05	7.56456865078529,0.181922209863108	1.23001	6	1_169278520_T_C,1_169537003_A_G,1_169607330_G_A,1_196695521_C_T,10_19797425_C_T,10_19971440_G_A	0.0255998	1.23e-05	TRUE	4.48e-184	-0.0105195	0.00884361	0.300023	8.1178	8.11771	5.99662	8.11771	0.000812531	5	5	4	5	5	0.149862	0.149866	0.199401	0.149866	1	fixed	0.161747	-0.0764186	0.0546151	-0.183462	0.0306251	FALSE	FALSE	0.05	0.130089346852156,0.718339419032732	0.360679	2	12_111446804_T_C,19_51810615_T_C	0.00331787	3.17e-06	TRUE	4.22e-23	NA	NA	NA	0.13288	NA	NA	0.130519	2.84e-06	1	NA	NA	1	1	0.715464	NA	NA	0.717895	0.998656	0.156956	2	-0.0765801	0.0541056	Ivw(FixedEffects)	RRM2	0.928024	6	-0.00156852	0.017364	Ivw(FixedEffects)	RRM2_17750_8	SeqId.17750-8	SomaScan v4	RRM2:P31350:Oncology	OID21187	Oncology	Olink Explore
SIRT2	Q8IXJ6	10886	CIS	Cognition_Meta	UKBB-PPP_Specific	NA,+	NA	0.294808	0.294808	UKBB_PPP	UKBB_PPP	0.970065	1101.99	NA	NA	NA	NA	NA	NA	NA	NA	NA	NA	NA	NA	NA	NA	NA	NA	NA	NA	NA	NA	NA	NA	NA	NA	NA	NA	NA	NA	NA	NA	NA	NA	NA	NA	NA	fixed	0.294808	0.0239872	0.0228966	-0.0208893	0.0688636	FALSE	FALSE	0.05	0.504844484852351,0.477379196625601	0.710524	2	19_38778203_A_G,19_38889130_C_T	0.0107716	8.89e-06	TRUE	1.25e-65	NA	NA	NA	0.506798	0.505108	NA	0.505105	9.85e-06	1	1	NA	1	1	0.476528	0.477264	NA	0.477265	0.997496	0.293674	2	0.0239905	0.022846	Ivw(FixedEffects)	NA	NA	NA	NA	NA	NA	NA	NA	NA	SIRT2:Q8IXJ6:Oncology	OID21375	Oncology	Olink Explore
IL1RL2	Q9HB29	5999	CIS	Cognition_Meta	BOTH	+,+	0.418446	0.294822	0.480382	UKBB_PPP	deCODE	0.969258	1102.05	fixed	0.480382	0.0129403	0.0183371	-0.0229998	0.0488804	FALSE	FALSE	0.05	2.48355143403052,0.115042223731752	1.57593	2	2_102044728_A_T,2_102162001_T_C	0.011897	1.43e-05	TRUE	1.14e-75	NA	NA	NA	2.55542	2.55235	NA	2.55233	4.14e-05	1	1	NA	1	1	0.109917	0.11013	NA	0.110132	0.994863	random	0.294822	0.0123587	0.0117971	-0.0107633	0.0354806	FALSE	FALSE	0.05	19.4848701406379,0.0345191425154985	1.39588	11	2_101730623_G_T,2_102012976_A_G,2_102094571_C_T,2_102209227_T_A,2_102224630_T_G,2_102262926_C_T,2_102266891_T_C,2_102378071_T_C,2_102446032_G_A,2_102631927_T_A,2_102701465_T_C	0.0716264	0.000129318	TRUE	0	0.0031234	0.006281	0.630915	20.8995	20.8813	20.3406	20.8815	0.00397962	10	10	9	10	10	0.0218055	0.0219367	0.0159229	0.0219354	1	0.12556	11	0.0128951	0.008418	Ivw(FixedEffects)	IL1RL2	0.487841	2	0.0126751	0.0182705	Ivw(FixedEffects)	IL1RL2_2994_71	SeqId.2994-71	SomaScan v4	IL1RL2:Q9HB29:Inflammation	OID20487	Inflammation	Olink Explore
GASK1A	Q9UFP1	24485	TRANS	Depression_iPSYCH_2023	UKBB-PPP_Specific	NA,+	NA	0.161864	0.161864	UKBB_PPP	UKBB_PPP	1.27895	1102.45	NA	NA	NA	NA	NA	NA	NA	NA	NA	NA	NA	NA	NA	NA	NA	NA	NA	NA	NA	NA	NA	NA	NA	NA	NA	NA	NA	NA	NA	NA	NA	NA	NA	NA	NA	random	0.161864	0.0649564	0.0464362	-0.0260569	0.15597	FALSE	FALSE	0.05	4.95046602355302,0.292417857368646	1.11248	5	16_51402971_A_G,16_72185857_C_A,17_66228657_C_T,3_44023028_A_T,3_44839194_C_T	0.0071683	1.49e-05	TRUE	1.9e-46	0.00443833	0.00967881	0.677729	5.2602	5.19808	4.91564	5.1965	0.000642225	4	4	3	4	4	0.261626	0.26757	0.178079	0.267723	1	0.0959087	5	0.06847	0.0411226	Ivw(FixedEffects)	NA	NA	NA	NA	NA	NA	NA	NA	NA	GASK1A:Q9UFP1:Cardiometabolic_II	OID30109	Cardiometabolic_II	Olink Explore
PKN3	Q6P5Z2	17999	CIS	Depression_iPSYCH_2023	UKBB-PPP_Specific	NA,+	NA	0.295046	0.295046	UKBB_PPP	UKBB_PPP	1.07284	1102.88	NA	NA	NA	NA	NA	NA	NA	NA	NA	NA	NA	NA	NA	NA	NA	NA	NA	NA	NA	NA	NA	NA	NA	NA	NA	NA	NA	NA	NA	NA	NA	NA	NA	NA	NA	fixed	0.295046	0.0301477	0.0287912	-0.026282	0.0865775	FALSE	FALSE	0.05	NA	1	1	9_128706461_G_A	0.0118636	1.61e-06	TRUE	1.09e-82	NA	NA	NA	NA	NA	NA	NA	NA	NA	NA	NA	NA	NA	NA	NA	NA	NA	NA	0.294379	1	0.0301477	0.0287515	Wald ratio	NA	NA	NA	NA	NA	NA	NA	NA	NA	PKN3:Q6P5Z2:Oncology_II	OID31311	Oncology_II	Olink Explore
MXRA8	Q9BRK3	7542	TRANS	Depression_iPSYCH_2023	BOTH	-,-	0.168218	0.161957	0.24595	deCODE	UKBB_PPP	1.2782	1103.09	random	0.161957	-0.0422791	0.0302313	-0.101531	0.0169731	FALSE	FALSE	0.05	22.6298490880574,0.0121984830193882	1.50432	11	11_116821618_C_T,11_61784455_A_C,15_58407738_C_T,15_58431476_C_T,16_56959412_C_A,19_44909976_G_T,2_171553211_C_T,2_27508073_T_C,3_99711516_T_A,7_73588973_A_C,9_92268862_T_C	0.017301	5.85e-05	TRUE	1.71e-115	-0.0165422	0.00871046	0.0900149	32.0587	31.7038	22.887	31.7955	0.000738267	10	10	9	10	10	0.000391514	0.00044857	0.00645513	0.000433086	1	random	0.24595	-0.0225885	0.0194687	-0.0607465	0.0155696	FALSE	FALSE	0.05	28.4867003437046,0.0744994757988514	1.22446	20	10_17974126_A_T,11_116818438_T_A,15_43735687_T_C,15_58284097_C_T,15_58386521_T_C,15_58431280_T_C,16_56956804_C_A,17_31207849_C_T,17_68904663_C_T,19_44909976_G_T,19_8427375_T_C,2_171554763_G_A,2_27508073_T_C,22_30030080_C_T,3_1351479_A_G,5_80074424_G_T,7_73634852_G_A,8_19962894_G_A,9_104899461_A_C,9_92798223_A_G	0.0427796	5.15e-05	TRUE	2.95e-284	-0.000818211	0.00390116	0.83623	32.2065	32.1644	32.1279	32.1698	0.00112242	19	19	18	19	19	0.0296216	0.0299482	0.0212326	0.0299059	1	0.168711	20	-0.0216497	0.0157297	Ivw(FixedEffects)	MXRA8	0.0079001	11	-0.0522257	0.019661	Ivw(FixedEffects)	MXRA8_10521_10	SeqId.10521-10	SomaScan v4	MXRA8:Q9BRK3:Inflammation_II	OID30583	Inflammation_II	Olink Explore
GYS1	P13807	4706	TRANS	Cognition_Meta	UKBB-PPP_Specific	NA,+	NA	0.161971	0.161971	UKBB_PPP	UKBB_PPP	0.664169	1103.19	NA	NA	NA	NA	NA	NA	NA	NA	NA	NA	NA	NA	NA	NA	NA	NA	NA	NA	NA	NA	NA	NA	NA	NA	NA	NA	NA	NA	NA	NA	NA	NA	NA	NA	NA	random	0.161971	0.0148329	0.0106065	-0.00595545	0.0356212	FALSE	FALSE	0.05	8.77019643367355,0.554042931681475	0.936493	11	11_268718_A_G,12_121779004_A_G,12_7990887_T_C,16_47145565_A_T,19_55027704_T_G,3_123118801_C_T,5_132461117_A_C,5_16490943_A_G,7_106733200_C_T,8_9077210_G_T,8_9172650_G_A	0.040544	5.39e-05	TRUE	2.3e-242	-0.000984478	0.00158123	0.548993	9.15618	9.14468	8.76855	9.1497	0.00016052	10	10	9	10	10	0.517348	0.51843	0.458908	0.517958	1	0.165908	11	0.0146438	0.0105695	Ivw(FixedEffects)	NA	NA	NA	NA	NA	NA	NA	NA	NA	GYS1:P13807:Cardiometabolic	OID20097	Cardiometabolic	Olink Explore
GOLM1	Q8NBJ4	15451	CIS	PGC3_SCZ_NoUKB	deCODE_Specific	+,NA	NA	0.295204	0.295204	deCODE	deCODE	0.964575	1103.47	fixed	0.295204	0.0428142	0.0409011	-0.0373505	0.122979	FALSE	FALSE	0.05	0.144115462352809,0.930477176718558	0.268436	3	9_85548687_G_T,9_86106127_T_C,9_86862380_C_T	0.0112697	7.85e-06	TRUE	1.41e-69	-0.00380573	0.0100447	0.769437	0.144188	0.143873	0.000638155	0.143873	1.07e-05	2	2	1	2	2	0.930443	0.93059	0.979846	0.93059	0.999995	NA	NA	NA	NA	NA	NA	NA	NA	NA	NA	NA	NA	NA	NA	NA	NA	NA	NA	NA	NA	NA	NA	NA	NA	NA	NA	NA	NA	NA	NA	NA	NA	NA	NA	NA	NA	NA	NA	NA	NA	GOLM1	0.294295	3	0.042827	0.0408364	Ivw(FixedEffects)	GOLM1_8983_7	SeqId.8983-7	SomaScan v4	NA	NA	NA	NA
CNTN5	O94779	2175	CIS	PGC3_SCZ_NoUKB	BOTH	-,-	0.628238	0.295223	0.926829	deCODE	UKBB_PPP	0.963794	1103.54	random	0.295223	-0.0387977	0.0370656	-0.111445	0.0338495	FALSE	FALSE	0.05	3.49302969397309,0.478938986066432	0.934482	5	11_99127196_C_T,11_99155942_A_G,11_99222947_C_T,11_99311439_G_A,11_99991195_T_C	0.0265811	3.98e-05	TRUE	5.78e-152	-0.00543342	0.0105411	0.641815	3.62167	3.61881	3.32702	3.6188	0.00594768	4	4	3	4	4	0.45962	0.460045	0.3439	0.460046	0.999996	random	0.926829	-0.00316221	0.0344338	-0.0706512	0.0643268	FALSE	FALSE	0.05	16.2558586363453,0.0228788782224553	1.5239	8	11_98090653_T_C,11_98780994_G_A,11_98948258_G_A,11_99163130_A_G,11_99454436_G_A,11_99615118_T_C,11_99934843_C_A,11_99964681_G_A	0.0707609	0.000110304	TRUE	0	0.0143408	0.00818952	0.130489	17.6186	17.6185	11.6597	17.6185	0.0013903	7	7	6	7	7	0.0138148	0.013815	0.070006	0.013815	1	0.943412	8	-0.00159852	0.02252	Ivw(FixedEffects)	CNTN5	0.296189	5	-0.0386453	0.0369938	Ivw(FixedEffects)	CNTN5_3299_29	SeqId.3299-29	SomaScan v4	CNTN5:O94779:Neurology	OID21006	Neurology	Olink Explore
IL6R	P08887	6019	CIS	BIP_PGC3_noukb	BOTH	-,-	0.595951	0.295234	0.845266	deCODE	UKBB_PPP	0.942429	1103.58	random	0.295234	-0.0249415	0.0238285	-0.0716446	0.0217615	FALSE	FALSE	0.05	4.85949471289842,0.962507882300493	0.636363	13	1_153432873_G_A,1_153605668_G_A,1_153728712_G_A,1_154100125_G_A,1_154192677_C_T,1_154309746_C_T,1_154664637_G_A,1_154767154_C_T,1_154780749_C_T,1_154838928_A_G,1_155130233_G_A,1_155288027_C_T,1_155387505_T_C	0.0637376	4.01e-05	TRUE	0	0.00336718	0.0226763	0.884644	4.91569	4.91376	4.89364	4.91385	0.00781433	12	12	11	12	12	0.960736	0.960798	0.936208	0.960795	1	random	0.845266	-0.00441683	0.0226316	-0.048774	0.0399404	FALSE	FALSE	0.05	11.6652597545145,0.0200220676767376	1.70772	5	1_153566651_G_A,1_154364240_G_A,1_154460481_A_G,1_154599752_C_T,1_154917009_C_A	0.0841727	6.5e-05	TRUE	0	0.0166611	0.0177851	0.417969	11.9082	11.9081	9.21308	11.9081	0.00836103	4	4	3	4	4	0.0180471	0.0180481	0.026588	0.0180481	0.999991	0.741775	5	-0.0043641	0.0132445	Ivw(FixedEffects)	IL6R	0.290325	13	-0.0251695	0.0238031	Ivw(FixedEffects)	IL6R_15602_43	SeqId.15602-43	SomaScan v4	IL6R:P08887:Cardiometabolic	OID20385	Cardiometabolic	Olink Explore
ANGPTL1	O95841	489	TRANS	Cognition_Meta	BOTH	+,+	0.172264	0.162075	0.253554	deCODE	UKBB_PPP	0.664194	1103.89	random	0.162075	0.0336671	0.0240801	-0.0135291	0.0808632	FALSE	FALSE	0.05	10.4765705735879,0.033121259031272	1.61838	5	1_196695521_C_T,17_7097978_C_T,19_10096277_A_G,2_233757136_G_A,3_165767231_T_C	0.0246006	8.12e-05	TRUE	1.78e-145	-0.0108617	0.00454664	0.0968325	10.853	10.7701	3.73934	10.7688	0.000398849	4	4	3	4	4	0.0282672	0.0292735	0.291021	0.0292893	1	random	0.253554	0.0207171	0.0181449	-0.0148462	0.0562805	FALSE	FALSE	0.05	21.9019741203645,0.14638495084622	1.16999	17	1_177820927_T_C,1_180202733_A_T,10_17847614_G_A,12_103606541_T_G,12_121014446_C_T,12_481283_T_C,12_8984692_G_A,14_94378610_C_T,16_79675094_A_C,17_66228657_C_T,17_7176274_C_A,17_7203059_G_A,19_55488178_C_A,3_58427681_A_G,9_133274295_A_T,9_98808054_A_T,9_98851046_C_A	0.0256068	0.000157007	TRUE	8.65e-138	0.00342693	0.00247533	0.186477	24.7729	24.713	21.9662	24.7174	0.00308745	16	16	15	16	16	0.0739295	0.0750472	0.108694	0.0749646	1	0.138535	17	0.0226632	0.0152998	Ivw(FixedEffects)	ANGPTL1	0.0231643	5	0.0334317	0.014723	Ivw(FixedEffects)	ANGPTL1_9092_33	SeqId.9092-33	SomaScan v4	ANGPTL1:O95841:Cardiometabolic	OID20211	Cardiometabolic	Olink Explore
SIT1	Q9Y3P8	17710	TRANS	Cognition_Meta	UKBB-PPP_Specific	NA,+	NA	0.162118	0.162118	UKBB_PPP	UKBB_PPP	0.663971	1104.18	NA	NA	NA	NA	NA	NA	NA	NA	NA	NA	NA	NA	NA	NA	NA	NA	NA	NA	NA	NA	NA	NA	NA	NA	NA	NA	NA	NA	NA	NA	NA	NA	NA	NA	NA	random	0.162118	0.0281249	0.0201182	-0.011306	0.0675559	FALSE	FALSE	0.05	19.2243431542667,0.0571834492645011	1.32199	12	1_110795610_G_A,1_26282291_C_T,11_61822009_A_G,12_111446804_T_C,12_9753094_A_G,15_58386313_C_T,16_30635649_T_C,16_56953103_C_T,17_7394133_A_G,17_78136028_T_C,19_16299719_C_T,19_17376117_T_G	0.0230134	0.000142202	TRUE	7.23e-125	0.00220455	0.00554225	0.699158	24.7303	24.5731	24.3451	24.5696	0.000296241	11	11	10	11	11	0.00998201	0.0105218	0.00673512	0.0105341	1	0.0273323	12	0.0330776	0.0149894	Ivw(FixedEffects)	NA	NA	NA	NA	NA	NA	NA	NA	NA	SIT1:Q9Y3P8:Inflammation	OID20462	Inflammation	Olink Explore
MCM6	Q14566	6949	TRANS	Cognition_Meta	deCODE_Specific	+,NA	NA	0.162154	0.162154	deCODE	deCODE	0.663719	1104.43	fixed	0.162154	0.0392143	0.028053	-0.0157686	0.0941971	FALSE	FALSE	0.05	10.8726005441738,0.000975973910603639	3.29736	2	1_196677131_A_G,3_165761011_C_T	0.00560631	6.4e-05	TRUE	1.74e-31	NA	NA	NA	11.5696	11.4413	NA	11.4329	0.000114971	1	1	NA	1	1	0.000670379	0.000718296	NA	0.000721544	0.991445	NA	NA	NA	NA	NA	NA	NA	NA	NA	NA	NA	NA	NA	NA	NA	NA	NA	NA	NA	NA	NA	NA	NA	NA	NA	NA	NA	NA	NA	NA	NA	NA	NA	NA	NA	NA	NA	NA	NA	NA	MCM6	0.142398	2	0.0398048	0.0271349	Ivw(FixedEffects)	MCM6_9897_9	SeqId.9897-9	SomaScan v4	NA	NA	NA	NA
IL34	Q6ZMJ4	28529	TRANS	BIP_PGC3_noukb	BOTH	+,+	0.170057	0.162158	0.249172	UKBB_PPP	deCODE	0.455258	1104.46	random	0.249172	0.0420899	0.0365249	-0.0294975	0.113677	FALSE	FALSE	0.05	7.34795658998336,0.196021566091158	1.21227	6	1_195058235_T_A,1_196203512_G_A,1_196677046_T_G,1_196813906_A_C,1_197992799_C_T,1_198303582_A_G	0.0331102	3.7e-05	TRUE	8.75e-221	-0.0385434	0.0186826	0.108077	7.85645	7.85084	3.60023	7.85083	0.00372838	5	5	4	5	5	0.164326	0.16465	0.462802	0.164651	1	random	0.162158	0.0528801	0.0378295	-0.0212645	0.127025	FALSE	FALSE	0.05	1.76784981981246,0.778358867960385	0.664803	5	12_104581173_T_C,16_68409060_A_G,16_69508638_G_A,16_69517570_T_C,16_71598038_T_C	0.0324348	1.06e-05	TRUE	1.3e-210	0.0027549	0.0225468	0.910477	1.77457	1.77147	1.75964	1.77148	0.00105525	4	4	3	4	4	0.777131	0.777697	0.623757	0.777696	1	0.160456	5	0.0530055	0.0377656	Ivw(FixedEffects)	IL34	0.169995	6	0.0412526	0.0300627	Ivw(FixedEffects)	IL34_4556_10	SeqId.4556-10	SomaScan v4	IL34:Q6ZMJ4:Neurology	OID20809	Neurology	Olink Explore
FKBP5	Q13451	3721	CIS	PGC3_SCZ_NoUKB	UKBB-PPP_Specific	NA,-	NA	0.295481	0.295481	UKBB_PPP	UKBB_PPP	0.963794	1104.51	NA	NA	NA	NA	NA	NA	NA	NA	NA	NA	NA	NA	NA	NA	NA	NA	NA	NA	NA	NA	NA	NA	NA	NA	NA	NA	NA	NA	NA	NA	NA	NA	NA	NA	NA	fixed	0.295481	-0.0426264	0.0407451	-0.122485	0.0372325	FALSE	FALSE	0.05	NA	1	1	6_35720842_T_C	0.0185267	6.77e-06	TRUE	1.13e-110	NA	NA	NA	NA	NA	NA	NA	NA	NA	NA	NA	NA	NA	NA	NA	NA	NA	NA	0.295058	1	-0.0426264	0.0407094	Wald ratio	NA	NA	NA	NA	NA	NA	NA	NA	NA	FKBP5:Q13451:Neurology	OID20937	Neurology	Olink Explore
AMFR	Q9UKV5	463	CIS	BIP_PGC3_noukb	UKBB-PPP_Specific	NA,-	NA	0.295541	0.295541	UKBB_PPP	UKBB_PPP	0.942605	1104.73	NA	NA	NA	NA	NA	NA	NA	NA	NA	NA	NA	NA	NA	NA	NA	NA	NA	NA	NA	NA	NA	NA	NA	NA	NA	NA	NA	NA	NA	NA	NA	NA	NA	NA	NA	fixed	0.295541	-0.225871	0.215929	-0.649084	0.197342	FALSE	FALSE	0.05	NA	1	1	16_56423421_A_T	0.000995619	3.22e-06	TRUE	2.38e-07	NA	NA	NA	NA	NA	NA	NA	NA	NA	NA	NA	NA	NA	NA	NA	NA	NA	NA	0.287354	1	-0.225871	0.212296	Wald ratio	NA	NA	NA	NA	NA	NA	NA	NA	NA	AMFR:Q9UKV5:Neurology	OID20806	Neurology	Olink Explore
THY1	P04216	11801	CIS	PGC3_SCZ_NoUKB	UKBB-PPP_Specific	NA,-	NA	0.295585	0.295585	UKBB_PPP	UKBB_PPP	0.963293	1104.9	NA	NA	NA	NA	NA	NA	NA	NA	NA	NA	NA	NA	NA	NA	NA	NA	NA	NA	NA	NA	NA	NA	NA	NA	NA	NA	NA	NA	NA	NA	NA	NA	NA	NA	NA	random	0.295585	-0.0365605	0.0349544	-0.10507	0.0319489	FALSE	FALSE	0.05	7.89790982961148,0.0481694000319097	1.62254	4	11_119423203_G_T,11_119425863_C_A,11_119572555_A_G,11_119671290_C_T	0.0552708	8.12e-05	TRUE	0	0.024722	0.00928195	0.116782	7.99227	NA	0.8983	7.98428	0.00153769	3	NA	2	3	3	0.0461718	NA	0.63817	0.0463376	0.999984	0.0892687	4	-0.0365456	0.0215067	Ivw(FixedEffects)	NA	NA	NA	NA	NA	NA	NA	NA	NA	THY1:P04216:Neurology	OID21050	Neurology	Olink Explore
MMP3	P08254	7173	CIS	PGC3_SCZ_NoUKB	UKBB-PPP_Specific	NA,+	NA	0.295616	0.295616	UKBB_PPP	UKBB_PPP	0.962553	1105.01	NA	NA	NA	NA	NA	NA	NA	NA	NA	NA	NA	NA	NA	NA	NA	NA	NA	NA	NA	NA	NA	NA	NA	NA	NA	NA	NA	NA	NA	NA	NA	NA	NA	NA	NA	random	0.295616	0.0285934	0.0273391	-0.0249901	0.082177	FALSE	FALSE	0.05	2.22136467704853,0.817744045191913	0.666538	6	11_102733876_C_T,11_102798678_T_C,11_102806398_T_C,11_102917432_A_G,11_103470605_C_A,11_103827494_C_T	0.0544947	2.58e-05	TRUE	0	0.0190414	0.0306204	0.567727	2.235	2.23418	1.84829	2.23418	0.0015998	5	5	4	5	5	0.815765	0.815884	0.763636	0.815884	1	0.293918	6	0.0286776	0.0273233	Ivw(FixedEffects)	NA	NA	NA	NA	NA	NA	NA	NA	NA	MMP3:P08254:Neurology	OID21083	Neurology	Olink Explore
STC2	O76061	11374	CIS	Cognition_Meta	UKBB-PPP_Specific	NA,-	NA	0.295621	0.295621	UKBB_PPP	UKBB_PPP	0.97103	1105.03	NA	NA	NA	NA	NA	NA	NA	NA	NA	NA	NA	NA	NA	NA	NA	NA	NA	NA	NA	NA	NA	NA	NA	NA	NA	NA	NA	NA	NA	NA	NA	NA	NA	NA	NA	fixed	0.295621	-0.0524303	0.0501308	-0.150685	0.0458243	FALSE	FALSE	0.05	NA	1	1	5_173335648_A_G	0.00240282	5.83e-06	TRUE	3.02e-15	NA	NA	NA	NA	NA	NA	NA	NA	NA	NA	NA	NA	NA	NA	NA	NA	NA	NA	0.292341	1	-0.0524303	0.0497913	Wald ratio	NA	NA	NA	NA	NA	NA	NA	NA	NA	STC2:O76061:Neurology	OID21157	Neurology	Olink Explore
FASLG	P48023	11936	CIS	Depression_iPSYCH_2023	UKBB-PPP_Specific	NA,-	NA	0.295724	0.295724	UKBB_PPP	UKBB_PPP	1.07426	1105.42	NA	NA	NA	NA	NA	NA	NA	NA	NA	NA	NA	NA	NA	NA	NA	NA	NA	NA	NA	NA	NA	NA	NA	NA	NA	NA	NA	NA	NA	NA	NA	NA	NA	NA	NA	fixed	0.295724	-0.0623638	0.0596414	-0.179259	0.0545311	FALSE	FALSE	0.05	NA	1	1	1_172703333_T_A	0.00333553	1.65e-06	TRUE	2.49e-24	NA	NA	NA	NA	NA	NA	NA	NA	NA	NA	NA	NA	NA	NA	NA	NA	NA	NA	0.293393	1	-0.0623638	0.059354	Wald ratio	NA	NA	NA	NA	NA	NA	NA	NA	NA	FASLG:P48023:Inflammation	OID20665	Inflammation	Olink Explore
FUT1	P19526	4012	TRANS	Cognition_Meta	UKBB-PPP_Specific	NA,-	NA	0.162317	0.162317	UKBB_PPP	UKBB_PPP	0.663987	1105.54	NA	NA	NA	NA	NA	NA	NA	NA	NA	NA	NA	NA	NA	NA	NA	NA	NA	NA	NA	NA	NA	NA	NA	NA	NA	NA	NA	NA	NA	NA	NA	NA	NA	NA	NA	random	0.162317	-0.028759	0.0205815	-0.0690981	0.01158	FALSE	FALSE	0.05	6.19536769082841,0.102482523836667	1.43705	4	15_50508901_G_A,6_129822704_T_G,9_133174075_G_A,9_133274295_A_T	0.0300133	6.62e-05	TRUE	7.25e-172	0.00425004	0.00440435	0.436374	6.75062	NA	4.60612	6.71919	0.000384896	3	NA	2	3	3	0.0802858	NA	0.0999526	0.0814078	0.999998	0.0470883	4	-0.0282914	0.014249	Ivw(FixedEffects)	NA	NA	NA	NA	NA	NA	NA	NA	NA	FUT1:P19526:Oncology_II	OID31295	Oncology_II	Olink Explore
SDK2	Q58EX2	19308	TRANS	BIP_PGC3_noukb	UKBB-PPP_Specific	NA,+	NA	0.162375	0.162375	UKBB_PPP	UKBB_PPP	0.455682	1105.94	NA	NA	NA	NA	NA	NA	NA	NA	NA	NA	NA	NA	NA	NA	NA	NA	NA	NA	NA	NA	NA	NA	NA	NA	NA	NA	NA	NA	NA	NA	NA	NA	NA	NA	NA	random	0.162375	0.127523	0.0912754	-0.0513732	0.30642	FALSE	FALSE	0.05	2.97464050910253,0.395551659733459	0.995764	4	12_111569952_C_T,17_7169772_A_G,19_48723786_G_A,22_39423964_A_G	0.00657094	1.65e-05	TRUE	3.8e-41	0.0219506	0.0266554	0.496796	3.28111	NA	2.45028	3.24841	0.0003117	3	NA	2	3	3	0.350281	NA	0.293716	0.354887	0.999999	0.136298	4	0.134492	0.0902803	Ivw(FixedEffects)	NA	NA	NA	NA	NA	NA	NA	NA	NA	SDK2:Q58EX2:Inflammation_II	OID30662	Inflammation_II	Olink Explore
HTRA1	Q92743	9476	TRANS	PGC3_SCZ_NoUKB	deCODE_Specific	-,NA	NA	0.162392	0.162392	deCODE	deCODE	0.542714	1106.05	random	0.162392	-0.137897	0.0987042	-0.331353	0.0555598	FALSE	FALSE	0.05	6.91565510895239,0.140413168012906	1.31488	5	1_154455807_A_G,15_43434427_A_C,19_44921257_A_C,2_229158952_G_A,4_105253674_A_T	0.00558132	7.63e-05	TRUE	5.58e-29	-0.016687	0.0151997	0.352486	7.69978	NA	5.49294	7.52952	0.000770159	4	NA	3	4	4	0.103216	NA	0.139062	0.110415	1	NA	NA	NA	NA	NA	NA	NA	NA	NA	NA	NA	NA	NA	NA	NA	NA	NA	NA	NA	NA	NA	NA	NA	NA	NA	NA	NA	NA	NA	NA	NA	NA	NA	NA	NA	NA	NA	NA	NA	NA	HTRA1	0.0414742	5	-0.148618	0.0728963	Ivw(FixedEffects)	HTRA1_15594_47	SeqId.15594-47	SomaScan v4	NA	NA	NA	NA
CCN1	O00622	2654	CIS	Cognition_Meta	UKBB-PPP_Specific	NA,+	NA	0.295896	0.295896	UKBB_PPP	UKBB_PPP	0.971079	1106.06	NA	NA	NA	NA	NA	NA	NA	NA	NA	NA	NA	NA	NA	NA	NA	NA	NA	NA	NA	NA	NA	NA	NA	NA	NA	NA	NA	NA	NA	NA	NA	NA	NA	NA	NA	fixed	0.295896	0.0256258	0.0245158	-0.0224243	0.0736759	FALSE	FALSE	0.05	1.05438198726101,0.590260689161878	0.726079	3	1_85529963_T_C,1_85596653_G_T,1_85993377_C_T	0.00898686	1.08e-05	TRUE	1.27e-54	-0.00535779	0.00539691	0.502316	1.06322	1.0593	0.0776609	1.05928	1.9e-05	2	2	1	2	2	0.587659	0.588812	0.780493	0.588817	0.99999	0.292873	3	0.0256954	0.024429	Ivw(FixedEffects)	NA	NA	NA	NA	NA	NA	NA	NA	NA	CCN1:O00622:Oncology	OID21368	Oncology	Olink Explore
PVR	P15151	9705	CIS	Cognition_Meta	UKBB-PPP_Specific	NA,-	NA	0.295959	0.295959	UKBB_PPP	UKBB_PPP	0.970434	1106.3	NA	NA	NA	NA	NA	NA	NA	NA	NA	NA	NA	NA	NA	NA	NA	NA	NA	NA	NA	NA	NA	NA	NA	NA	NA	NA	NA	NA	NA	NA	NA	NA	NA	NA	NA	random	0.295959	-0.00524307	0.00501663	-0.0150755	0.00458934	FALSE	FALSE	0.05	34.3239377907855,0.268067877396494	1.06964	31	19_44392576_A_G,19_44550456_G_A,19_44555427_G_A,19_44559921_A_G,19_44575205_A_C,19_44581170_A_G,19_44583275_C_A,19_44593146_C_T,19_44594288_C_T,19_44597518_C_T,19_44609092_G_A,19_44613847_C_T,19_44618415_G_A,19_44623160_C_T,19_44624173_T_C,19_44625792_C_T,19_44629822_C_T,19_44634958_G_A,19_44635974_T_C,19_44648225_T_C,19_44663684_C_T,19_44664277_T_C,19_44664357_C_T,19_44666687_T_A,19_44668944_C_T,19_44669250_C_T,19_44681359_G_A,19_44690630_G_T,19_44693694_G_A,19_44706917_G_A,19_44811067_T_C	0.242749	0.000232758	TRUE	0	0.00162332	0.00552477	0.770984	35.1079	35.1027	35.0037	35.1028	0.0109528	30	30	29	30	30	0.238735	0.238922	0.204418	0.238921	1	0.251811	31	-0.00536375	0.00468056	Ivw(FixedEffects)	NA	NA	NA	NA	NA	NA	NA	NA	NA	PVR:P15151:Neurology	OID21011	Neurology	Olink Explore
MEPE	Q9NQ76	13361	TRANS	PGC3_SCZ_NoUKB	UKBB-PPP_Specific	NA,+	NA	0.162474	0.162474	UKBB_PPP	UKBB_PPP	0.542722	1106.61	NA	NA	NA	NA	NA	NA	NA	NA	NA	NA	NA	NA	NA	NA	NA	NA	NA	NA	NA	NA	NA	NA	NA	NA	NA	NA	NA	NA	NA	NA	NA	NA	NA	NA	NA	random	0.162474	0.0620493	0.0444225	-0.0250171	0.149116	FALSE	FALSE	0.05	60.6346342474604,5.19414322837437e-05	1.58948	25	1_219601777_G_T,11_196944_C_T,13_22069972_T_G,13_22234077_G_A,13_22452312_T_G,13_42538317_C_T,13_50236895_A_G,14_94378610_C_T,15_50850536_C_A,15_67250011_T_A,16_27118834_A_G,17_46047809_A_C,17_49865045_A_C,2_199580880_T_C,2_229249783_T_C,2_232925765_A_G,2_27512105_G_A,3_186736391_A_C,4_100588235_G_A,4_186236079_G_A,6_139288987_G_T,7_151272449_C_T,7_28685919_G_A,8_118996348_T_C,9_34660867_C_T	0.0499459	0.000636757	TRUE	1.13e-247	0.0116014	0.0117928	0.335464	93.4363	92.9308	89.6634	92.9406	0.00699417	24	24	23	24	24	3.86e-10	4.69e-10	8.1e-10	4.67e-10	1	0.00351693	25	0.0798612	0.0273635	Ivw(FixedEffects)	NA	NA	NA	NA	NA	NA	NA	NA	NA	MEPE:Q9NQ76:Inflammation	OID20753	Inflammation	Olink Explore
ARFIP2	P53365	17160	TRANS	BIP_PGC3_noukb	deCODE_Specific	+,NA	NA	0.162537	0.162537	deCODE	deCODE	0.455947	1107.04	fixed	0.162537	0.165431	0.118453	-0.0667335	0.397595	FALSE	FALSE	0.05	2.40884483157869,0.120651368020701	1.55205	2	1_226370177_T_C,1_23397690_C_T	0.0028923	1.29e-05	TRUE	2.12e-19	NA	NA	NA	2.46692	2.41784	NA	2.41678	0.000268956	1	1	NA	1	1	0.116266	0.11996	NA	0.120041	0.986915	NA	NA	NA	NA	NA	NA	NA	NA	NA	NA	NA	NA	NA	NA	NA	NA	NA	NA	NA	NA	NA	NA	NA	NA	NA	NA	NA	NA	NA	NA	NA	NA	NA	NA	NA	NA	NA	NA	NA	NA	ARFIP2	0.143646	2	0.169431	0.115862	Ivw(FixedEffects)	ARFIP2_12630_8	SeqId.12630-8	SomaScan v4	NA	NA	NA	NA
VIT	Q6UXI7	12697	TRANS	Cognition_Meta	BOTH	-,-	0.311797	0.162538	0.566763	UKBB_PPP	deCODE	0.664494	1107.05	random	0.566763	-0.00620667	0.0108352	-0.0274433	0.0150299	FALSE	FALSE	0.05	17.0073773465213,0.710658887095217	0.899931	22	1_161192383_G_A,17_7166093_G_A,2_30417410_T_C,2_34305301_A_G,2_34515009_G_A,2_35016809_G_A,2_35123757_C_T,2_35478402_A_G,2_37721155_C_A,2_37774710_A_G,2_37779987_G_A,2_38041392_C_T,2_38061594_C_A,2_38161781_A_G,2_38540006_A_G,2_38735710_T_C,2_40005739_A_T,2_40387990_A_G,2_40812679_A_G,2_41579230_A_C,2_44633762_G_A,8_133522914_T_G	0.0316082	9.76e-05	TRUE	4.92e-187	0.00209186	0.0024058	0.394885	17.7432	17.7371	16.9871	17.7382	0.00293672	21	21	20	21	21	0.665194	0.665574	0.653809	0.665505	1	random	0.162538	-0.035806	0.0256382	-0.086056	0.014444	FALSE	FALSE	0.05	69.1228323764422,1.42068846064848e-08	2.0785	17	1_161193247_T_C,12_111535554_A_G,12_91118350_C_T,17_28367840_G_A,17_66214462_A_C,17_7166093_G_A,17_7176750_A_G,2_37697235_C_T,22_38202227_A_G,3_52594040_C_A,4_102267552_C_T,4_165458208_G_A,6_114596817_C_T,7_112168393_T_C,7_7246814_A_T,8_133458388_T_C,8_133536328_T_C	0.0581091	0.000497986	TRUE	0	-0.00124034	0.00473129	0.796766	90.531	90.0012	90.1181	90.0829	0.00474331	16	16	15	16	16	2e-12	2.5e-12	9.43e-13	2.42e-12	1	0.000570735	17	-0.0416652	0.0120939	Ivw(FixedEffects)	VIT	0.562418	22	-0.00621894	0.0107361	Ivw(FixedEffects)	VIT_6234_74	SeqId.6234-74	SomaScan v4	VIT:Q6UXI7:Cardiometabolic_II	OID30334	Cardiometabolic_II	Olink Explore
LRP10	Q7Z4F1	14553	CIS	BIP_PGC3_noukb	deCODE_Specific	-,NA	NA	0.296253	0.296253	deCODE	deCODE	0.944071	1107.4	fixed	0.296253	-0.152111	0.14563	-0.437541	0.133319	FALSE	FALSE	0.05	NA	1	1	14_22937095_G_A	0.00291776	3.16e-06	TRUE	7.08e-21	NA	NA	NA	NA	NA	NA	NA	NA	NA	NA	NA	NA	NA	NA	NA	NA	NA	NA	NA	NA	NA	NA	NA	NA	NA	NA	NA	NA	NA	NA	NA	NA	NA	NA	NA	NA	NA	NA	NA	NA	NA	NA	NA	NA	NA	NA	NA	NA	NA	NA	NA	NA	NA	NA	NA	NA	NA	NA	LRP10	0.293692	1	-0.152111	0.14486	Wald ratio	LRP10_16610_13	SeqId.16610-13	SomaScan v4	NA	NA	NA	NA
ITGAV	P06756	6150	CIS	BIP_PGC3_noukb	UKBB-PPP_Specific	NA,+	NA	0.296384	0.296384	UKBB_PPP	UKBB_PPP	0.943683	1107.88	NA	NA	NA	NA	NA	NA	NA	NA	NA	NA	NA	NA	NA	NA	NA	NA	NA	NA	NA	NA	NA	NA	NA	NA	NA	NA	NA	NA	NA	NA	NA	NA	NA	NA	NA	fixed	0.296384	0.065257	0.0624936	-0.0572282	0.187742	FALSE	FALSE	0.05	0.582753050855971,0.445235231655783	0.763383	2	2_186667646_T_G,2_186845177_A_T	0.0134524	4.81e-06	TRUE	4.55e-90	NA	NA	NA	0.592494	NA	NA	0.591037	6.46e-05	1	NA	NA	1	1	0.441456	NA	NA	0.442018	0.993588	0.293275	2	0.0655566	0.0623775	Ivw(FixedEffects)	NA	NA	NA	NA	NA	NA	NA	NA	NA	ITGAV:P06756:Oncology	OID21416	Oncology	Olink Explore
TENM3	Q9P273	29944	TRANS	PGC3_SCZ_NoUKB	deCODE_Specific	+,NA	NA	0.162686	0.162686	deCODE	deCODE	0.543162	1108.05	fixed	0.162686	0.0918462	0.0657879	-0.0370957	0.220788	FALSE	FALSE	0.05	1.82059011805444,0.177243049442586	1.34929	2	1_196677046_T_G,17_28367840_G_A	0.00702401	2.42e-05	TRUE	2.68e-41	NA	NA	NA	1.87347	1.85873	NA	1.85862	0.000130651	1	1	NA	1	1	0.171079	0.172771	NA	0.172785	0.99088	NA	NA	NA	NA	NA	NA	NA	NA	NA	NA	NA	NA	NA	NA	NA	NA	NA	NA	NA	NA	NA	NA	NA	NA	NA	NA	NA	NA	NA	NA	NA	NA	NA	NA	NA	NA	NA	NA	NA	NA	TENM3	0.152129	2	0.0935479	0.0653244	Ivw(FixedEffects)	TENM3_11107_25	SeqId.11107-25	SomaScan v4	NA	NA	NA	NA
SIRPG	Q9P1W8	15757	CIS	Depression_iPSYCH_2023	deCODE_Specific	+,NA	NA	0.296598	0.296598	deCODE	deCODE	1.07639	1108.68	fixed	0.296598	0.0303869	0.029113	-0.0266735	0.0874472	FALSE	FALSE	0.05	NA	1	1	20_1635560_A_G	0.00877883	1.63e-06	TRUE	9.25e-65	NA	NA	NA	NA	NA	NA	NA	NA	NA	NA	NA	NA	NA	NA	NA	NA	NA	NA	NA	NA	NA	NA	NA	NA	NA	NA	NA	NA	NA	NA	NA	NA	NA	NA	NA	NA	NA	NA	NA	NA	NA	NA	NA	NA	NA	NA	NA	NA	NA	NA	NA	NA	NA	NA	NA	NA	NA	NA	SIRPG	0.295753	1	0.0303869	0.0290621	Wald ratio	SIRPG_9241_40	SeqId.9241-40	SomaScan v4	NA	NA	NA	NA
NAGS	Q8N159	17996	TRANS	PGC3_SCZ_NoUKB	deCODE_Specific	+,NA	NA	0.162797	0.162797	deCODE	deCODE	0.543267	1108.81	fixed	0.162797	0.0879718	0.0630294	-0.0355635	0.211507	FALSE	FALSE	0.05	10.6630447193015,0.00483670120592687	2.30901	3	1_196695521_C_T,1_196813906_A_C,3_165762312_G_A	0.00837524	9.25e-05	TRUE	2.02e-44	-0.0566924	0.0565279	0.499075	13.4628	13.4149	6.71185	13.4134	0.00206979	2	2	1	2	2	0.00119284	0.0012218	0.00957743	0.00122271	0.998966	NA	NA	NA	NA	NA	NA	NA	NA	NA	NA	NA	NA	NA	NA	NA	NA	NA	NA	NA	NA	NA	NA	NA	NA	NA	NA	NA	NA	NA	NA	NA	NA	NA	NA	NA	NA	NA	NA	NA	NA	NAGS	0.226813	3	0.0748273	0.0619119	Ivw(FixedEffects)	NAGS_11247_20	SeqId.11247-20	SomaScan v4	NA	NA	NA	NA
RPE	Q96AT9	10293	CIS	Cognition_Meta	BOTH	+,+	0.303223	0.296739	0.303223	deCODE	metap	0.972139	1109.21	fixed	0.296739	0.0426358	0.0408603	-0.037449	0.122721	FALSE	FALSE	0.05	NA	1	1	2_210015768_G_A	0.00247495	5.15e-06	TRUE	1.27e-16	NA	NA	NA	NA	NA	NA	NA	NA	NA	NA	NA	NA	NA	NA	NA	NA	NA	NA	fixed	0.298426	0.0567134	0.0545418	-0.0501866	0.163613	FALSE	FALSE	0.05	NA	1	1	2_210015768_G_A	0.00167886	5.15e-06	TRUE	4.81e-11	NA	NA	NA	NA	NA	NA	NA	NA	NA	NA	NA	NA	NA	NA	NA	NA	NA	NA	0.293718	1	0.0567134	0.0540128	Wald ratio	RPE	0.293718	1	0.0426358	0.0406055	Wald ratio	RPE_12646_2	SeqId.12646-2	SomaScan v4	RPE:Q96AT9:Oncology_II	OID31324	Oncology_II	Olink Explore
MAN1A2	O60476	6822	TRANS	PGC3_SCZ_NoUKB	BOTH	-,-	0.181816	0.162886	0.270874	deCODE	UKBB_PPP	0.5433	1109.42	random	0.162886	-0.068439	0.0490451	-0.164566	0.0276876	FALSE	FALSE	0.05	25.2126909217858,0.0216418531042759	1.39264	14	1_109928142_G_A,1_118376310_T_G,1_118409399_C_T,1_119626429_A_C,1_150812144_C_T,1_230164735_C_T,10_17833858_T_G,14_49616584_A_G,17_69085137_A_G,19_48668049_C_T,19_51810615_T_C,5_116010548_T_G,5_72801524_T_C,9_133278537_C_T	0.0246025	0.000260206	TRUE	1.08e-127	0.00260017	0.011639	0.82698	32.53	32.3536	32.3952	32.3924	0.0108901	13	13	12	13	13	0.00200361	0.00212865	0.0012021	0.00210052	1	random	0.270874	-0.0373628	0.0339337	-0.103872	0.0291461	FALSE	FALSE	0.05	44.5866708769746,0.00299331871486733	1.42361	23	1_109274968_G_T,1_109928142_G_A,1_230158968_C_A,10_17833858_T_G,10_18217497_G_A,11_61811991_A_G,12_120892569_T_C,14_49603868_A_G,14_94378610_C_T,17_69085137_A_G,19_44911142_C_A,19_51798607_T_G,19_51810615_T_C,19_51910540_C_T,2_27508073_T_C,5_115948917_A_G,5_73107626_T_C,7_73608416_G_A,8_125494452_G_A,8_143960331_A_T,9_114324932_T_A,9_19208316_G_T,9_33148836_T_C	0.0770606	0.000334359	TRUE	0	0.0117342	0.00450584	0.0165619	48.4131	48.3694	36.5947	48.3695	0.0122639	22	22	21	22	22	0.000956673	0.000969521	0.018729	0.000969473	1	0.132616	23	-0.0355156	0.0236162	Ivw(FixedEffects)	MAN1A2	0.0211725	14	-0.0799961	0.034707	Ivw(FixedEffects)	MAN1A2_9077_10	SeqId.9077-10	SomaScan v4	MAN1A2:O60476:Cardiometabolic_II	OID30262	Cardiometabolic_II	Olink Explore
ATXN2L	Q8WWM7	31326	CIS	PGC3_SCZ_NoUKB	UKBB-PPP_Specific	NA,+	NA	0.296838	0.296838	UKBB_PPP	UKBB_PPP	0.965692	1109.58	NA	NA	NA	NA	NA	NA	NA	NA	NA	NA	NA	NA	NA	NA	NA	NA	NA	NA	NA	NA	NA	NA	NA	NA	NA	NA	NA	NA	NA	NA	NA	NA	NA	NA	NA	fixed	0.296838	0.181043	0.17354	-0.159088	0.521174	FALSE	FALSE	0.05	NA	1	1	16_28566610_T_C	0.00122457	6.91e-06	TRUE	6.09e-08	NA	NA	NA	NA	NA	NA	NA	NA	NA	NA	NA	NA	NA	NA	NA	NA	NA	NA	0.290424	1	0.181043	0.171249	Wald ratio	NA	NA	NA	NA	NA	NA	NA	NA	NA	ATXN2L:Q8WWM7:Neurology_II	OID30980	Neurology_II	Olink Explore
NMI	Q13287	7854	CIS	PGC3_SCZ_NoUKB	UKBB-PPP_Specific	NA,-	NA	0.296849	0.296849	UKBB_PPP	UKBB_PPP	0.964889	1109.62	NA	NA	NA	NA	NA	NA	NA	NA	NA	NA	NA	NA	NA	NA	NA	NA	NA	NA	NA	NA	NA	NA	NA	NA	NA	NA	NA	NA	NA	NA	NA	NA	NA	NA	NA	random	0.296849	-0.041507	0.0397876	-0.119489	0.0364753	FALSE	FALSE	0.05	10.6759338055256,0.0581976196918736	1.46123	6	2_151143485_T_C,2_151190162_C_T,2_151361402_C_T,2_151372857_T_G,2_151578307_T_C,2_151824686_C_T	0.0384978	8.65e-05	TRUE	1.28e-216	-0.0197697	0.0223585	0.426528	11.4334	11.4138	9.564	11.4136	0.00290645	5	5	4	5	5	0.0434335	0.0437657	0.0484487	0.0437682	1	0.124782	6	-0.0416122	0.0271088	Ivw(FixedEffects)	NA	NA	NA	NA	NA	NA	NA	NA	NA	NMI:Q13287:Oncology_II	OID31378	Oncology_II	Olink Explore
PPIH	O43447	14651	CIS	Depression_iPSYCH_2023	deCODE_Specific	-,NA	NA	0.296897	0.296897	deCODE	deCODE	1.07643	1109.8	fixed	0.296897	-0.0683836	0.0655573	-0.196874	0.0601064	FALSE	FALSE	0.05	0.110537799542779,0.739532687515191	0.332472	2	1_42195111_C_T,1_42766833_C_A	0.00221913	1.85e-06	TRUE	5.93e-17	NA	NA	NA	0.111658	0.110353	NA	0.110356	4.12e-05	1	1	NA	1	1	0.738265	0.739743	NA	0.739739	0.994881	NA	NA	NA	NA	NA	NA	NA	NA	NA	NA	NA	NA	NA	NA	NA	NA	NA	NA	NA	NA	NA	NA	NA	NA	NA	NA	NA	NA	NA	NA	NA	NA	NA	NA	NA	NA	NA	NA	NA	NA	PPIH	0.289953	2	-0.0686493	0.0648722	Ivw(FixedEffects)	PPIH_12449_16	SeqId.12449-16	SomaScan v4	NA	NA	NA	NA
ARL2BP	Q9Y2Y0	17146	CIS	PGC3_SCZ_NoUKB	UKBB-PPP_Specific	NA,-	NA	0.29696	0.29696	UKBB_PPP	UKBB_PPP	0.964411	1110.04	NA	NA	NA	NA	NA	NA	NA	NA	NA	NA	NA	NA	NA	NA	NA	NA	NA	NA	NA	NA	NA	NA	NA	NA	NA	NA	NA	NA	NA	NA	NA	NA	NA	NA	NA	fixed	0.29696	-0.0419932	0.0402629	-0.120907	0.0369207	FALSE	FALSE	0.05	NA	1	1	16_57127916_G_A	0.0272889	8.22e-06	TRUE	8.38e-156	NA	NA	NA	NA	NA	NA	NA	NA	NA	NA	NA	NA	NA	NA	NA	NA	NA	NA	0.296713	1	-0.0419932	0.0402424	Wald ratio	NA	NA	NA	NA	NA	NA	NA	NA	NA	ARL2BP:Q9Y2Y0:Cardiometabolic_II	OID30121	Cardiometabolic_II	Olink Explore
CNMD	O75829	17005	TRANS	BIP_PGC3_noukb	deCODE_Specific	+,NA	NA	0.162981	0.162981	deCODE	deCODE	0.457004	1110.06	random	0.162981	0.0769682	0.0551697	-0.0311625	0.185099	FALSE	FALSE	0.05	6.60254963358008,0.251916187950751	1.14913	6	11_198986_T_C,14_92588091_C_T,14_96161698_C_T,3_165787389_A_G,3_49684099_G_A,3_53520781_A_G	0.0178162	2.83e-05	TRUE	3.94e-118	0.00872487	0.0101731	0.43944	7.16762	NA	6.05432	7.13764	0.00158491	5	NA	4	5	5	0.20847	NA	0.195128	0.210603	1	NA	NA	NA	NA	NA	NA	NA	NA	NA	NA	NA	NA	NA	NA	NA	NA	NA	NA	NA	NA	NA	NA	NA	NA	NA	NA	NA	NA	NA	NA	NA	NA	NA	NA	NA	NA	NA	NA	NA	NA	LECT1	0.0906964	6	0.0806201	0.0476553	Ivw(FixedEffects)	LECT1_9928_125	SeqId.9928-125	SomaScan v4	NA	NA	NA	NA
APPL2	Q8NEU8	18242	CIS	Cognition_Meta	UKBB-PPP_Specific	NA,-	NA	0.29699	0.29699	UKBB_PPP	UKBB_PPP	0.972108	1110.15	NA	NA	NA	NA	NA	NA	NA	NA	NA	NA	NA	NA	NA	NA	NA	NA	NA	NA	NA	NA	NA	NA	NA	NA	NA	NA	NA	NA	NA	NA	NA	NA	NA	NA	NA	fixed	0.29699	-0.025523	0.0244729	-0.073489	0.0224429	FALSE	FALSE	0.05	NA	1	1	12_105245546_G_A	0.00817924	5.08e-06	TRUE	8.04e-51	NA	NA	NA	NA	NA	NA	NA	NA	NA	NA	NA	NA	NA	NA	NA	NA	NA	NA	0.296024	1	-0.025523	0.024424	Wald ratio	NA	NA	NA	NA	NA	NA	NA	NA	NA	APPL2:Q8NEU8:Inflammation_II	OID30590	Inflammation_II	Olink Explore
ITGAL	P20701	6148	TRANS	Cognition_Meta	BOTH	+,+	0.193813	0.163025	0.294551	UKBB_PPP	deCODE	0.666085	1110.36	random	0.294551	0.0637803	0.060848	-0.0554795	0.18304	FALSE	FALSE	0.05	11.5805232755866,0.00896736745410586	1.96473	4	1_196695521_C_T,14_106121297_A_C,2_3594771_T_C,3_165730791_T_G	0.00585029	0.0001037	TRUE	5.01e-30	-0.0389694	0.0120917	0.0842847	13.5662	NA	2.19048	13.2926	0.000182921	3	NA	2	3	3	0.00355919	NA	0.33446	0.00404467	0.999999	random	0.163025	0.0452564	0.0324426	-0.0183299	0.108843	FALSE	FALSE	0.05	17.7079491852521,0.0133595103794393	1.59051	8	1_25566034_T_C,12_111535554_A_G,14_105896811_A_T,15_58478324_C_T,17_67215926_C_T,17_7203059_G_A,21_44908184_T_C,9_137030185_T_C	0.0134944	0.00013562	TRUE	1.57e-69	0.0108447	0.00629078	0.135491	19.9986	19.767	13.3742	19.7573	0.00146052	7	7	6	7	7	0.00557268	0.00609562	0.0374633	0.00611857	1	0.0199126	8	0.0462786	0.0198792	Ivw(FixedEffects)	ITGAL	0.0337571	4	0.0631411	0.029742	Ivw(FixedEffects)	ITGAL_11617_1	SeqId.11617-1	SomaScan v4	ITGAL:P20701:Inflammation_II	OID30537	Inflammation_II	Olink Explore
PACS2	Q86VP3	23794	CIS	Depression_iPSYCH_2023	UKBB-PPP_Specific	NA,+	NA	0.297142	0.297142	UKBB_PPP	UKBB_PPP	1.07628	1110.72	NA	NA	NA	NA	NA	NA	NA	NA	NA	NA	NA	NA	NA	NA	NA	NA	NA	NA	NA	NA	NA	NA	NA	NA	NA	NA	NA	NA	NA	NA	NA	NA	NA	NA	NA	fixed	0.297142	0.0269596	0.0258585	-0.0237221	0.0776414	FALSE	FALSE	0.05	NA	1	1	14_105293503_T_C	0.014009	1.67e-06	TRUE	2.83e-96	NA	NA	NA	NA	NA	NA	NA	NA	NA	NA	NA	NA	NA	NA	NA	NA	NA	NA	0.296575	1	0.0269596	0.0258282	Wald ratio	NA	NA	NA	NA	NA	NA	NA	NA	NA	PACS2:Q86VP3:Cardiometabolic_II	OID30186	Cardiometabolic_II	Olink Explore
PSD2	Q9BQI7	19092	TRANS	Depression_iPSYCH_2023	deCODE_Specific	+,NA	NA	0.163085	0.163085	deCODE	deCODE	1.28562	1110.77	random	0.163085	0.0156855	0.0112459	-0.00635612	0.037727	FALSE	FALSE	0.05	43.5797399484767,0.0305641714217208	1.24757	29	1_196695521_C_T,1_201980465_C_T,10_93079885_G_A,11_116786845_C_T,19_39870472_G_T,19_43435617_T_C,19_43816077_T_C,19_43927950_G_A,19_44826181_G_A,19_44912028_T_G,19_44947671_T_C,19_45038156_G_T,19_45131596_A_G,19_45443141_C_T,19_45965445_A_G,19_46165906_T_C,19_46471794_G_A,19_47266178_G_A,19_49190091_G_T,2_203522759_G_A,2_21014672_G_A,2_216622986_G_A,2_216625740_G_A,2_27519736_T_C,3_136213517_C_T,3_162155813_C_T,3_165760452_G_T,3_166860224_T_C,3_167670407_C_T	0.0956312	7.82e-05	TRUE	0	0.00190997	0.00251785	0.454681	46.851	46.8067	45.8734	46.8113	0.00491205	28	28	27	28	28	0.0142038	0.0143572	0.013128	0.0143411	1	NA	NA	NA	NA	NA	NA	NA	NA	NA	NA	NA	NA	NA	NA	NA	NA	NA	NA	NA	NA	NA	NA	NA	NA	NA	NA	NA	NA	NA	NA	NA	NA	NA	NA	NA	NA	NA	NA	NA	NA	PSD2	0.0637194	29	0.0166049	0.00895557	Ivw(FixedEffects)	PSD2_9118_7	SeqId.9118-7	SomaScan v4	NA	NA	NA	NA
JAM2	P57087	14686	CIS	Depression_iPSYCH_2023	UKBB-PPP_Specific	NA,-	NA	0.297217	0.297217	UKBB_PPP	UKBB_PPP	1.0755	1111	NA	NA	NA	NA	NA	NA	NA	NA	NA	NA	NA	NA	NA	NA	NA	NA	NA	NA	NA	NA	NA	NA	NA	NA	NA	NA	NA	NA	NA	NA	NA	NA	NA	NA	NA	fixed	0.297217	-0.0659988	0.063313	-0.19009	0.0580924	FALSE	FALSE	0.05	NA	1	1	21_25650710_C_T	0.0025197	1.62e-06	TRUE	1.31e-18	NA	NA	NA	NA	NA	NA	NA	NA	NA	NA	NA	NA	NA	NA	NA	NA	NA	NA	0.294134	1	-0.0659988	0.0629102	Wald ratio	NA	NA	NA	NA	NA	NA	NA	NA	NA	JAM2:P57087:Neurology	OID21064	Neurology	Olink Explore
AURKA	O14965	11393	TRANS	BIP_PGC3_noukb	deCODE_Specific	+,NA	NA	0.163118	0.163118	deCODE	deCODE	0.457201	1111	fixed	0.163118	0.0878591	0.0629968	-0.0356123	0.211331	FALSE	FALSE	0.05	3.83504671757977,0.146970504971219	1.38475	3	1_196695521_C_T,1_196813906_A_C,19_6716268_G_A	0.0107922	2.62e-05	TRUE	4.14e-69	-0.0310002	0.0207317	0.375256	4.01543	NA	1.24089	4.00348	0.00104441	2	NA	1	2	2	0.134295	NA	0.265301	0.1351	0.999478	NA	NA	NA	NA	NA	NA	NA	NA	NA	NA	NA	NA	NA	NA	NA	NA	NA	NA	NA	NA	NA	NA	NA	NA	NA	NA	NA	NA	NA	NA	NA	NA	NA	NA	NA	NA	NA	NA	NA	NA	AURKA	0.164737	3	0.0869505	0.0625852	Ivw(FixedEffects)	AURKA_3091_70	SeqId.3091-70	SomaScan v4	NA	NA	NA	NA
HSDL2	Q6YN16	18572	CIS	Depression_iPSYCH_2023	UKBB-PPP_Specific	NA,+	NA	0.297311	0.297311	UKBB_PPP	UKBB_PPP	1.07481	1111.35	NA	NA	NA	NA	NA	NA	NA	NA	NA	NA	NA	NA	NA	NA	NA	NA	NA	NA	NA	NA	NA	NA	NA	NA	NA	NA	NA	NA	NA	NA	NA	NA	NA	NA	NA	fixed	0.297311	0.0145053	0.0139177	-0.0127729	0.0417835	FALSE	FALSE	0.05	4.2885685385505,0.117151856227529	1.46434	3	9_112162440_T_C,9_112400089_C_A,9_112757606_A_G	0.0420419	8.24e-06	TRUE	4.29e-290	-0.0279959	0.014134	0.297637	4.50683	4.50409	0.583456	4.50408	0.000467605	2	2	1	2	2	0.10504	0.105184	0.444961	0.105184	0.999766	0.30501	3	0.0142527	0.0138949	Ivw(FixedEffects)	NA	NA	NA	NA	NA	NA	NA	NA	NA	HSDL2:Q6YN16:Cardiometabolic_II	OID30256	Cardiometabolic_II	Olink Explore
FOLR2	P14207	3793	CIS	BIP_PGC3_noukb	BOTH	-,-	0.578988	0.297311	0.798969	UKBB_PPP	deCODE	0.94583	1111.35	fixed	0.798969	-0.0231929	0.0910664	-0.20168	0.155294	FALSE	FALSE	0.05	2.01240718155909,0.156017596609453	1.41859	2	11_72215198_A_G,11_72467705_G_A	0.00345674	1.66e-05	TRUE	1.59e-21	NA	NA	NA	2.04936	NA	NA	2.04824	0.00333621	1	NA	NA	1	1	0.15227	NA	NA	0.152382	0.95394	fixed	0.297311	-0.0943038	0.0904839	-0.271649	0.0830413	FALSE	FALSE	0.05	NA	1	1	11_72206309_C_T	0.0067032	3.14e-06	TRUE	2.75e-45	NA	NA	NA	NA	NA	NA	NA	NA	NA	NA	NA	NA	NA	NA	NA	NA	NA	NA	0.29616	1	-0.0943038	0.0902684	Wald ratio	FOLR2	0.799718	2	-0.0229064	0.0902848	Ivw(FixedEffects)	FOLR2_15587_20	SeqId.15587-20	SomaScan v4	FOLR2:P14207:Neurology	OID21062	Neurology	Olink Explore
DBNL	Q9UJU6	2696	TRANS	PGC3_SCZ_NoUKB	UKBB-PPP_Specific	NA,-	NA	0.163217	0.163217	UKBB_PPP	UKBB_PPP	0.544138	1111.67	NA	NA	NA	NA	NA	NA	NA	NA	NA	NA	NA	NA	NA	NA	NA	NA	NA	NA	NA	NA	NA	NA	NA	NA	NA	NA	NA	NA	NA	NA	NA	NA	NA	NA	NA	random	0.163217	-0.117144	0.0840143	-0.281809	0.0475211	FALSE	FALSE	0.05	8.0745547881216,0.152174349578622	1.27079	6	11_180258_T_C,19_55022111_T_C,3_56815721_T_C,5_132461117_A_C,7_106733200_C_T,8_105569300_A_T	0.00821517	7.61e-05	TRUE	7.42e-43	0.019682	0.0615879	0.765285	8.61973	8.51195	8.40513	8.50887	0.000645302	5	5	4	5	5	0.125228	0.130187	0.0778158	0.130332	1	0.0574778	6	-0.122978	0.0647369	Ivw(FixedEffects)	NA	NA	NA	NA	NA	NA	NA	NA	NA	DBNL:Q9UJU6:Inflammation	OID20681	Inflammation	Olink Explore
AKT1S1	Q96B36	28426	TRANS	PGC3_SCZ_NoUKB	UKBB-PPP_Specific	NA,-	NA	0.163229	0.163229	UKBB_PPP	UKBB_PPP	0.543911	1111.75	NA	NA	NA	NA	NA	NA	NA	NA	NA	NA	NA	NA	NA	NA	NA	NA	NA	NA	NA	NA	NA	NA	NA	NA	NA	NA	NA	NA	NA	NA	NA	NA	NA	NA	NA	fixed	0.163229	-0.106937	0.076696	-0.257258	0.0433847	FALSE	FALSE	0.05	7.46320916173133,0.0239543682618333	1.93174	3	10_63188924_T_C,3_56815721_T_C,7_106733200_C_T	0.00596051	6.24e-05	TRUE	1.63e-30	-0.0272714	0.163821	0.894985	7.82706	7.73769	7.616	7.73402	0.000535201	2	2	1	2	2	0.0199699	0.0208824	0.00578527	0.0209208	0.999732	0.135728	3	-0.111604	0.0748069	Ivw(FixedEffects)	NA	NA	NA	NA	NA	NA	NA	NA	NA	AKT1S1:Q96B36:Neurology	OID20895	Neurology	Olink Explore
SERPINA10	Q9UK55	15996	CIS	PGC3_SCZ_NoUKB	deCODE_Specific	+,NA	NA	0.297421	0.297421	deCODE	deCODE	0.96507	1111.76	random	0.297421	0.0169777	0.0162937	-0.0149573	0.0489127	FALSE	FALSE	0.05	8.4828724218071,0.581779304079451	0.921025	11	14_93411375_T_A,14_93890816_C_T,14_93999067_G_A,14_94117125_T_C,14_94297718_A_G,14_94495068_T_C,14_94633820_C_T,14_94801484_C_A,14_94873817_G_T,14_94949927_C_T,14_95005209_T_C	0.0760135	6.42e-05	TRUE	0	0.0057335	0.00668302	0.413199	8.65124	8.64857	7.91521	8.64937	0.00210521	10	10	9	10	10	0.565491	0.565749	0.542713	0.565671	1	NA	NA	NA	NA	NA	NA	NA	NA	NA	NA	NA	NA	NA	NA	NA	NA	NA	NA	NA	NA	NA	NA	NA	NA	NA	NA	NA	NA	NA	NA	NA	NA	NA	NA	NA	NA	NA	NA	NA	NA	SERPINA10	0.290735	11	0.0171935	0.0162738	Ivw(FixedEffects)	SERPINA10_13119_26	SeqId.13119-26	SomaScan v4	NA	NA	NA	NA
DNAJC10	Q8IXB1	24637	TRANS	Depression_iPSYCH_2023	deCODE_Specific	-,NA	NA	0.163279	0.163279	deCODE	deCODE	1.28566	1112.1	fixed	0.163279	-0.10847	0.0778048	-0.260964	0.0440249	FALSE	FALSE	0.05	1.53600106040855,0.215214022158061	1.23936	2	2_185080400_A_G,2_189651261_C_T	0.001912	5.76e-06	TRUE	3.56e-14	NA	NA	NA	1.58299	1.54255	NA	1.54266	0.000638383	1	1	NA	1	1	0.20833	0.214238	NA	0.214222	0.979843	NA	NA	NA	NA	NA	NA	NA	NA	NA	NA	NA	NA	NA	NA	NA	NA	NA	NA	NA	NA	NA	NA	NA	NA	NA	NA	NA	NA	NA	NA	NA	NA	NA	NA	NA	NA	NA	NA	NA	NA	DNAJC10	0.132846	2	-0.112685	0.074975	Ivw(FixedEffects)	DNAJC10_8297_8	SeqId.8297-8	SomaScan v4	NA	NA	NA	NA
SEPTIN9	Q9UHD8	7323	TRANS	Depression_iPSYCH_2023	UKBB-PPP_Specific	NA,+	NA	0.163282	0.163282	UKBB_PPP	UKBB_PPP	1.2842	1112.11	NA	NA	NA	NA	NA	NA	NA	NA	NA	NA	NA	NA	NA	NA	NA	NA	NA	NA	NA	NA	NA	NA	NA	NA	NA	NA	NA	NA	NA	NA	NA	NA	NA	NA	NA	fixed	0.163282	0.113201	0.0811988	-0.045946	0.272347	FALSE	FALSE	0.05	NA	1	1	18_25281830_C_T	0.00146335	2.95e-06	TRUE	6.43e-11	NA	NA	NA	NA	NA	NA	NA	NA	NA	NA	NA	NA	NA	NA	NA	NA	NA	NA	0.154865	1	0.113201	0.0795756	Wald ratio	NA	NA	NA	NA	NA	NA	NA	NA	NA	SEPTIN9:Q9UHD8:Oncology	OID21279	Oncology	Olink Explore
PLEKHO1	Q53GL0	24310	CIS	Cognition_Meta	UKBB-PPP_Specific	NA,+	NA	0.297553	0.297553	UKBB_PPP	UKBB_PPP	0.973101	1112.25	NA	NA	NA	NA	NA	NA	NA	NA	NA	NA	NA	NA	NA	NA	NA	NA	NA	NA	NA	NA	NA	NA	NA	NA	NA	NA	NA	NA	NA	NA	NA	NA	NA	NA	NA	fixed	0.297553	0.05678	0.0545073	-0.0500524	0.163612	FALSE	FALSE	0.05	NA	1	1	1_150029674_T_C	0.00181628	5.36e-06	TRUE	6.13e-12	NA	NA	NA	NA	NA	NA	NA	NA	NA	NA	NA	NA	NA	NA	NA	NA	NA	NA	0.293258	1	0.05678	0.0540246	Wald ratio	NA	NA	NA	NA	NA	NA	NA	NA	NA	PLEKHO1:Q53GL0:Neurology_II	OID31088	Neurology_II	Olink Explore
CRISP3	P54108	16904	CIS	BIP_PGC3_noukb	UKBB-PPP_Specific	NA,-	NA	0.297586	0.297586	UKBB_PPP	UKBB_PPP	0.945899	1112.38	NA	NA	NA	NA	NA	NA	NA	NA	NA	NA	NA	NA	NA	NA	NA	NA	NA	NA	NA	NA	NA	NA	NA	NA	NA	NA	NA	NA	NA	NA	NA	NA	NA	NA	NA	random	0.297586	-0.0243293	0.0233571	-0.0701084	0.0214498	FALSE	FALSE	0.05	8.99838790512217,0.437423013220384	0.99991	10	6_49159831_T_A,6_49313334_T_G,6_49548266_T_C,6_49579696_G_A,6_49634477_G_T,6_49810806_G_A,6_49891772_G_A,6_49892476_C_T,6_49990371_G_T,6_50522845_A_G	0.0725302	3.38e-05	TRUE	0	-0.0281135	0.0194066	0.185467	9.11988	9.11678	7.02127	9.11695	0.00832292	9	9	8	9	9	0.426282	0.426565	0.53434	0.426549	1	0.295753	10	-0.0243819	0.0233189	Ivw(FixedEffects)	NA	NA	NA	NA	NA	NA	NA	NA	NA	CRISP3:P54108:Inflammation_II	OID30715	Inflammation_II	Olink Explore
KIF22	Q14807	6391	TRANS	Depression_iPSYCH_2023	BOTH	+,+	0.421168	0.163323	0.875709	UKBB_PPP	deCODE	1.28304	1112.39	fixed	0.875709	0.00691887	0.044235	-0.0797802	0.093618	FALSE	FALSE	0.05	0.339913454249988,0.559879182020387	0.583021	2	1_196702851_T_C,2_3592552_C_T	0.00415475	5.58e-07	TRUE	1.46e-31	NA	NA	NA	0.341199	0.341142	NA	0.341142	7.04e-06	1	1	NA	1	1	0.559138	0.559171	NA	0.559171	0.997883	random	0.163323	0.0514338	0.0368971	-0.0208831	0.123751	FALSE	FALSE	0.05	3.85865758721239,0.425472281053549	0.982173	5	1_157699203_C_T,11_114456522_T_C,3_56815721_T_C,5_132387259_C_T,9_134884208_G_A	0.00723951	9.06e-06	TRUE	4.79e-48	-0.0207438	0.0229896	0.433397	4.01158	3.97655	3.15527	3.9759	7.72e-05	4	4	3	4	4	0.404441	0.409188	0.3683	0.409278	1	0.149321	5	0.052588	0.0364705	Ivw(FixedEffects)	KIF22	0.876117	2	0.00688734	0.0441799	Ivw(FixedEffects)	KIF22_12734_112	SeqId.12734-112	SomaScan v4	KIF22:Q14807:Cardiometabolic_II	OID30175	Cardiometabolic_II	Olink Explore
CNTNAP2	Q9UHC6	13830	CIS	PGC3_SCZ_NoUKB	BOTH	-,-	0.536938	0.297601	0.703926	deCODE	UKBB_PPP	0.964815	1112.43	random	0.297601	-0.0241634	0.0231985	-0.0696316	0.0213048	FALSE	FALSE	0.05	7.9625537055775,0.43713653594895	0.997657	9	7_145124272_T_C,7_145327283_G_A,7_145476883_A_G,7_145631557_C_T,7_146253418_C_T,7_146398443_G_A,7_146425951_C_T,7_146720390_G_A,7_147075727_A_C	0.0464073	7.44e-05	TRUE	3.73e-276	0.00492913	0.0072916	0.520741	8.3293	8.32559	7.81887	8.32578	0.00628067	8	8	7	8	8	0.401981	0.402329	0.348837	0.402311	1	random	0.703926	-0.0102703	0.0270253	-0.0632389	0.0426983	FALSE	FALSE	0.05	10.0209480648635,0.0746438632988925	1.41569	6	7_145476883_A_G,7_145631557_C_T,7_146256231_A_G,7_146309303_A_T,7_146459176_G_A,7_146922983_A_C	0.0426688	8.27e-05	TRUE	9.66e-241	-0.00624024	0.0271122	0.829256	10.8274	10.8267	10.6859	10.8267	0.0121958	5	5	4	5	5	0.0549118	0.0549259	0.0303307	0.0549258	0.999999	0.574626	6	-0.010703	0.0190699	Ivw(FixedEffects)	CNTNAP2	0.286007	9	-0.024705	0.0231554	Ivw(FixedEffects)	CNTNAP2_6965_19	SeqId.6965-19	SomaScan v4	CNTNAP2:Q9UHC6:Inflammation	OID20556	Inflammation	Olink Explore
MTHFD2	P13995	7434	CIS	Cognition_Meta	deCODE_Specific	-,NA	NA	0.297657	0.297657	deCODE	deCODE	0.972589	1112.64	fixed	0.297657	-0.0594219	0.0570557	-0.171249	0.0524053	FALSE	FALSE	0.05	NA	1	1	2_74254096_C_T	0.00112225	5.68e-06	TRUE	7.14e-08	NA	NA	NA	NA	NA	NA	NA	NA	NA	NA	NA	NA	NA	NA	NA	NA	NA	NA	NA	NA	NA	NA	NA	NA	NA	NA	NA	NA	NA	NA	NA	NA	NA	NA	NA	NA	NA	NA	NA	NA	NA	NA	NA	NA	NA	NA	NA	NA	NA	NA	NA	NA	NA	NA	NA	NA	NA	NA	MTHFD2	0.290969	1	-0.0594219	0.0562707	Wald ratio	MTHFD2_18321_38	SeqId.18321-38	SomaScan v4	NA	NA	NA	NA
FLII	Q13045	3750	TRANS	Cognition_Meta	deCODE_Specific	-,NA	NA	0.163374	0.163374	deCODE	deCODE	0.667108	1112.74	fixed	0.163374	-0.0434259	0.0311561	-0.104491	0.017639	FALSE	FALSE	0.05	0.407698994557015,0.523139721292617	0.638513	2	11_65169248_A_C,3_56815721_T_C	0.00462975	1.14e-05	TRUE	1.79e-29	NA	NA	NA	0.421195	NA	NA	0.41595	4.36e-06	1	NA	NA	1	1	0.516341	NA	NA	0.518965	0.998334	NA	NA	NA	NA	NA	NA	NA	NA	NA	NA	NA	NA	NA	NA	NA	NA	NA	NA	NA	NA	NA	NA	NA	NA	NA	NA	NA	NA	NA	NA	NA	NA	NA	NA	NA	NA	NA	NA	NA	NA	FLII	0.157461	2	-0.0437191	0.0309262	Ivw(FixedEffects)	FLII_12677_164	SeqId.12677-164	SomaScan v4	NA	NA	NA	NA
EXOSC3	Q9NQT5	17944	TRANS	PGC3_SCZ_NoUKB	deCODE_Specific	-,NA	NA	0.163409	0.163409	deCODE	deCODE	0.544243	1112.98	fixed	0.163409	-0.0697581	0.0500525	-0.167859	0.028343	FALSE	FALSE	0.05	8.8930446077205,0.0117192521820628	2.10868	3	1_196703255_G_A,14_105480707_C_T,14_106473508_T_C	0.0264891	0.000122678	TRUE	2.02e-142	0.0226638	0.0252916	0.53485	10.297	10.2271	5.71107	10.2254	0.00412746	2	2	1	2	2	0.00580806	0.00601457	0.0168583	0.00601983	0.997938	NA	NA	NA	NA	NA	NA	NA	NA	NA	NA	NA	NA	NA	NA	NA	NA	NA	NA	NA	NA	NA	NA	NA	NA	NA	NA	NA	NA	NA	NA	NA	NA	NA	NA	NA	NA	NA	NA	NA	NA	EXOSC3	0.12777	3	-0.0749751	0.04923	Ivw(FixedEffects)	EXOSC3_12605_1	SeqId.12605-1	SomaScan v4	NA	NA	NA	NA
PLS1	Q14651	9090	TRANS	Cognition_Meta	deCODE_Specific	-,NA	NA	0.163412	0.163412	deCODE	deCODE	0.666864	1113	fixed	0.163412	-0.0817442	0.0586531	-0.196702	0.0332138	FALSE	FALSE	0.05	NA	1	1	14_106373659_T_A	0.000956668	1.16e-05	TRUE	2.56e-06	NA	NA	NA	NA	NA	NA	NA	NA	NA	NA	NA	NA	NA	NA	NA	NA	NA	NA	NA	NA	NA	NA	NA	NA	NA	NA	NA	NA	NA	NA	NA	NA	NA	NA	NA	NA	NA	NA	NA	NA	NA	NA	NA	NA	NA	NA	NA	NA	NA	NA	NA	NA	NA	NA	NA	NA	NA	NA	PLS1	0.151003	1	-0.0817442	0.0569251	Wald ratio	PLS1_12737_12	SeqId.12737-12	SomaScan v4	NA	NA	NA	NA
KRT1	P04264	6412	CIS	BIP_PGC3_noukb	deCODE_Specific	-,NA	NA	0.297793	0.297793	deCODE	deCODE	0.945753	1113.15	fixed	0.297793	-0.112861	0.108398	-0.325317	0.0995944	FALSE	FALSE	0.05	0.478778820508473,0.488975982023728	0.691938	2	12_52519122_G_T,12_52885740_A_G	0.00417846	4.55e-06	TRUE	3.24e-29	NA	NA	NA	0.482553	0.479242	NA	0.479242	0.000122494	1	1	NA	1	1	0.487268	0.488766	NA	0.488766	0.991169	NA	NA	NA	NA	NA	NA	NA	NA	NA	NA	NA	NA	NA	NA	NA	NA	NA	NA	NA	NA	NA	NA	NA	NA	NA	NA	NA	NA	NA	NA	NA	NA	NA	NA	NA	NA	NA	NA	NA	NA	KRT1	0.29108	2	-0.113642	0.10764	Ivw(FixedEffects)	KRT1_9931_20	SeqId.9931-20	SomaScan v4	NA	NA	NA	NA
LRRC4B	Q9NT99	25042	CIS	Cognition_Meta	deCODE_Specific	+,NA	NA	0.297856	0.297856	deCODE	deCODE	0.97239	1113.39	fixed	0.297856	0.0440835	0.0423455	-0.0389123	0.127079	FALSE	FALSE	0.05	3.29624296707501,0.0694385346115263	1.81556	2	19_50547802_C_A,19_50627652_G_A	0.00381631	3.08e-05	TRUE	3.94e-22	NA	NA	NA	3.42405	3.39608	NA	3.39499	0.000324762	1	1	NA	1	1	0.0642531	0.0653514	NA	0.0653949	0.985622	NA	NA	NA	NA	NA	NA	NA	NA	NA	NA	NA	NA	NA	NA	NA	NA	NA	NA	NA	NA	NA	NA	NA	NA	NA	NA	NA	NA	NA	NA	NA	NA	NA	NA	NA	NA	NA	NA	NA	NA	LRRC4B	0.271527	2	0.0461187	0.0419431	Ivw(FixedEffects)	LRRC4B_9916_146	SeqId.9916-146	SomaScan v4	NA	NA	NA	NA
CEACAM16	Q2WEN9	31948	TRANS	Depression_iPSYCH_2023	UKBB-PPP_Specific	NA,-	NA	0.163487	0.163487	UKBB_PPP	UKBB_PPP	1.28284	1113.51	NA	NA	NA	NA	NA	NA	NA	NA	NA	NA	NA	NA	NA	NA	NA	NA	NA	NA	NA	NA	NA	NA	NA	NA	NA	NA	NA	NA	NA	NA	NA	NA	NA	NA	NA	random	0.163487	-0.032909	0.0236171	-0.0791977	0.0133797	FALSE	FALSE	0.05	37.9878621867814,0.0183793630144716	1.31405	23	1_154609653_C_T,1_156715940_C_A,1_26869416_C_A,1_91064702_C_T,10_93079885_G_A,11_16227964_A_G,11_61781986_A_G,12_120977587_T_C,12_21197755_T_G,15_63501674_T_C,16_69624904_A_T,19_45881296_A_G,2_27508073_T_C,20_5540934_A_G,22_23971817_G_T,3_119848254_C_A,4_105284123_C_T,4_99066177_A_T,7_100014782_G_T,7_130896599_T_C,7_73628113_T_C,8_125494452_G_A,9_34130437_G_A	0.0357058	7.87e-05	TRUE	1.42e-234	0.000452552	0.00474082	0.924856	50.4242	50.2982	50.4023	50.3471	0.0011781	22	22	21	22	22	0.00051378	0.000534412	0.000320599	0.000526302	1	0.0851663	23	-0.0303919	0.0176546	Ivw(FixedEffects)	NA	NA	NA	NA	NA	NA	NA	NA	NA	CEACAM16:Q2WEN9:Oncology_II	OID31495	Oncology_II	Olink Explore
CLNS1A	P54105	2080	TRANS	BIP_PGC3_noukb	UKBB-PPP_Specific	NA,-	NA	0.163551	0.163551	UKBB_PPP	UKBB_PPP	0.458227	1113.95	NA	NA	NA	NA	NA	NA	NA	NA	NA	NA	NA	NA	NA	NA	NA	NA	NA	NA	NA	NA	NA	NA	NA	NA	NA	NA	NA	NA	NA	NA	NA	NA	NA	NA	NA	fixed	0.163551	-0.226819	0.162801	-0.545903	0.0922655	FALSE	FALSE	0.05	NA	1	1	1_196706731_A_G	0.00181266	5.65e-06	TRUE	2.75e-12	NA	NA	NA	NA	NA	NA	NA	NA	NA	NA	NA	NA	NA	NA	NA	NA	NA	NA	0.156669	1	-0.226819	0.160141	Wald ratio	NA	NA	NA	NA	NA	NA	NA	NA	NA	CLNS1A:P54105:Neurology_II	OID30929	Neurology_II	Olink Explore
TNF	P01375	11892	TRANS	BIP_PGC3_noukb	BOTH	+,+	0.369786	0.163559	0.72034	UKBB_PPP	deCODE	0.458061	1114	fixed	0.72034	0.0512151	0.143057	-0.229172	0.331602	FALSE	FALSE	0.05	6.61959577673507,0.0100862723379877	2.57286	2	1_196695521_C_T,20_38357231_G_T	0.00230753	2.09e-05	TRUE	6.21e-15	NA	NA	NA	7.2509	7.24089	NA	7.23998	0.00115861	1	1	NA	1	1	0.00708654	0.00712618	NA	0.00712977	0.972847	fixed	0.163559	0.0853022	0.0612276	-0.0347016	0.205306	FALSE	FALSE	0.05	0.927990383167158,0.335385667772137	0.963323	2	12_111446804_T_C,15_58478324_C_T	0.0131626	8.24e-06	TRUE	1.18e-84	NA	NA	NA	0.933425	NA	NA	0.929202	0.000127202	1	NA	NA	1	1	0.333974	NA	NA	0.33507	0.991001	0.160467	2	0.0856498	0.0610257	Ivw(FixedEffects)	TNF	0.731968	2	0.0469557	0.137093	Ivw(FixedEffects)	TNF_5936_53	SeqId.5936-53	SomaScan v4	TNF:P01375:Oncology	OID21237	Oncology	Olink Explore
PALM2	Q8IXS6	15845	CIS	Depression_iPSYCH_2023	UKBB-PPP_Specific	NA,+	NA	0.298034	0.298034	UKBB_PPP	UKBB_PPP	1.07638	1114.05	NA	NA	NA	NA	NA	NA	NA	NA	NA	NA	NA	NA	NA	NA	NA	NA	NA	NA	NA	NA	NA	NA	NA	NA	NA	NA	NA	NA	NA	NA	NA	NA	NA	NA	NA	fixed	0.298034	0.0217705	0.0209199	-0.0192318	0.0627727	FALSE	FALSE	0.05	NA	1	1	9_109728015_C_T	0.0214201	1.61e-06	TRUE	9.76e-152	NA	NA	NA	NA	NA	NA	NA	NA	NA	NA	NA	NA	NA	NA	NA	NA	NA	NA	0.297677	1	0.0217705	0.0209044	Wald ratio	NA	NA	NA	NA	NA	NA	NA	NA	NA	PALM2:Q8IXS6:Neurology_II	OID31096	Neurology_II	Olink Explore
NAIF1	Q69YI7	25446	TRANS	PGC3_SCZ_NoUKB	deCODE_Specific	+,NA	NA	0.163569	0.163569	deCODE	deCODE	0.54451	1114.07	random	0.163569	0.0480065	0.0344585	-0.0195309	0.115544	FALSE	FALSE	0.05	8.54706655437746,0.128552092544302	1.30745	6	1_202142651_T_G,10_7263594_C_T,10_7701818_T_C,10_8061763_C_T,10_8185519_T_C,3_56815721_T_C	0.0338592	8.43e-05	TRUE	6.62e-193	-0.0217467	0.00835986	0.0599646	9.74305	9.72155	2.97617	9.7214	0.00184507	5	5	4	5	5	0.0828519	0.0835205	0.561821	0.0835252	1	NA	NA	NA	NA	NA	NA	NA	NA	NA	NA	NA	NA	NA	NA	NA	NA	NA	NA	NA	NA	NA	NA	NA	NA	NA	NA	NA	NA	NA	NA	NA	NA	NA	NA	NA	NA	NA	NA	NA	NA	NAIF1	0.0779602	6	0.0462523	0.0262403	Ivw(FixedEffects)	NAIF1_18301_10	SeqId.18301-10	SomaScan v4	NA	NA	NA	NA
POLD4	Q9HCU8	14106	TRANS	PGC3_SCZ_NoUKB	deCODE_Specific	-,NA	NA	0.163573	0.163573	deCODE	deCODE	0.544257	1114.09	fixed	0.163573	-0.264116	0.189581	-0.635687	0.107456	FALSE	FALSE	0.05	NA	1	1	13_110001555_A_G	0.000856287	1.3e-05	TRUE	1.25e-05	NA	NA	NA	NA	NA	NA	NA	NA	NA	NA	NA	NA	NA	NA	NA	NA	NA	NA	NA	NA	NA	NA	NA	NA	NA	NA	NA	NA	NA	NA	NA	NA	NA	NA	NA	NA	NA	NA	NA	NA	NA	NA	NA	NA	NA	NA	NA	NA	NA	NA	NA	NA	NA	NA	NA	NA	NA	NA	POLD4	0.149851	1	-0.264116	0.183406	Wald ratio	POLD4_19159_9	SeqId.19159-9	SomaScan v4	NA	NA	NA	NA
CAMP	P49913	1472	CIS	Cognition_Meta	deCODE_Specific	+,NA	NA	0.298054	0.298054	deCODE	deCODE	0.972185	1114.12	fixed	0.298054	0.0412586	0.0396482	-0.0364505	0.118968	FALSE	FALSE	0.05	NA	1	1	3_47305227_G_A	0.00251722	5.45e-06	TRUE	1.03e-16	NA	NA	NA	NA	NA	NA	NA	NA	NA	NA	NA	NA	NA	NA	NA	NA	NA	NA	NA	NA	NA	NA	NA	NA	NA	NA	NA	NA	NA	NA	NA	NA	NA	NA	NA	NA	NA	NA	NA	NA	NA	NA	NA	NA	NA	NA	NA	NA	NA	NA	NA	NA	NA	NA	NA	NA	NA	NA	CAMP	0.2951	1	0.0412586	0.0394065	Wald ratio	CAMP_15481_45	SeqId.15481-45	SomaScan v4	NA	NA	NA	NA
GOLM1	Q8NBJ4	15451	CIS	Depression_iPSYCH_2023	deCODE_Specific	+,NA	NA	0.29808	0.29808	deCODE	deCODE	1.0755	1114.22	fixed	0.29808	0.0284807	0.0273706	-0.0251646	0.0821261	FALSE	FALSE	0.05	1.3888044921479,0.499372860875662	0.833308	3	9_85548687_G_T,9_86106127_T_C,9_86862380_C_T	0.0112697	4.84e-06	TRUE	5.8e-81	0.00456405	0.00573777	0.572221	1.40817	1.40287	0.775446	1.40284	0.000167591	2	2	1	2	2	0.494561	0.495872	0.378538	0.49588	0.999916	NA	NA	NA	NA	NA	NA	NA	NA	NA	NA	NA	NA	NA	NA	NA	NA	NA	NA	NA	NA	NA	NA	NA	NA	NA	NA	NA	NA	NA	NA	NA	NA	NA	NA	NA	NA	NA	NA	NA	NA	GOLM1	0.293891	3	0.0286365	0.0272826	Ivw(FixedEffects)	GOLM1_8983_7	SeqId.8983-7	SomaScan v4	NA	NA	NA	NA
A2ML1	A8K2U0	23336	CIS	Depression_iPSYCH_2023	deCODE_Specific	-,NA	NA	0.298099	0.298099	deCODE	deCODE	1.07454	1114.29	fixed	0.298099	-0.0203395	0.0195474	-0.0586517	0.0179728	FALSE	FALSE	0.05	0.822051576150439,0.364581015266007	0.906671	2	12_8857224_G_A,12_9716675_A_G	0.0190914	2.86e-06	TRUE	5.5e-140	NA	NA	NA	0.847661	0.846299	NA	0.846297	1.45e-05	1	1	NA	1	1	0.357215	0.357601	NA	0.357602	0.996961	NA	NA	NA	NA	NA	NA	NA	NA	NA	NA	NA	NA	NA	NA	NA	NA	NA	NA	NA	NA	NA	NA	NA	NA	NA	NA	NA	NA	NA	NA	NA	NA	NA	NA	NA	NA	NA	NA	NA	NA	A2ML1	0.294328	2	-0.0204703	0.0195201	Ivw(FixedEffects)	A2ML1_15482_12	SeqId.15482-12	SomaScan v4	NA	NA	NA	NA
CSRP3	P50461	2472	TRANS	Depression_iPSYCH_2023	BOTH	-,-	0.328314	0.163651	0.605904	UKBB_PPP	deCODE	1.28266	1114.63	fixed	0.605904	-0.0257931	0.0499935	-0.123779	0.0721924	FALSE	FALSE	0.05	2.29590620185858,0.317285556662568	1.07143	3	11_198986_T_C,7_106676033_G_A,7_143499080_T_C	0.00403585	3.97e-06	TRUE	1.41e-29	-0.0173404	0.0165269	0.484711	2.35527	2.35167	1.12109	2.35162	9.97e-05	2	2	1	2	2	0.308006	0.308561	0.289683	0.308569	0.99995	random	0.163651	-0.0601141	0.0431576	-0.144701	0.0244733	FALSE	FALSE	0.05	2.08501760342338,0.554949745920885	0.83367	4	11_22199694_C_A,14_54768332_G_A,2_178689578_C_T,6_117099763_T_C	0.00509493	6.41e-06	TRUE	2.81e-34	0.0176405	0.0169068	0.406306	2.19384	NA	1.10516	2.16406	6.43e-05	3	NA	2	3	3	0.533164	NA	0.575462	0.539062	1	0.14455	4	-0.0621567	0.0426007	Ivw(FixedEffects)	CSRP3	0.59054	3	-0.0267405	0.0496985	Ivw(FixedEffects)	CSRP3_9171_11	SeqId.9171-11	SomaScan v4	CSRP3:P50461:Cardiometabolic_II	OID30176	Cardiometabolic_II	Olink Explore
ALPG	P10696	441	CIS	Cognition_Meta	deCODE_Specific	-,NA	NA	0.298231	0.298231	deCODE	deCODE	0.971915	1114.79	fixed	0.298231	-0.0653962	0.0628667	-0.188613	0.0578203	FALSE	FALSE	0.05	NA	1	1	2_232386656_C_T	0.00117849	5.41e-06	TRUE	2.68e-08	NA	NA	NA	NA	NA	NA	NA	NA	NA	NA	NA	NA	NA	NA	NA	NA	NA	NA	NA	NA	NA	NA	NA	NA	NA	NA	NA	NA	NA	NA	NA	NA	NA	NA	NA	NA	NA	NA	NA	NA	NA	NA	NA	NA	NA	NA	NA	NA	NA	NA	NA	NA	NA	NA	NA	NA	NA	NA	ALPPL2	0.291882	1	-0.0653962	0.0620456	Wald ratio	ALPPL2_6706_18	SeqId.6706-18	SomaScan v4	NA	NA	NA	NA
DEFA1_DEFA1B	DEFA1_DEFA1B	0	TRANS	BIP_PGC3_noukb	UKBB-PPP_Specific	NA,+	NA	0.163684	0.163684	UKBB_PPP	UKBB_PPP	0.458221	1114.85	NA	NA	NA	NA	NA	NA	NA	NA	NA	NA	NA	NA	NA	NA	NA	NA	NA	NA	NA	NA	NA	NA	NA	NA	NA	NA	NA	NA	NA	NA	NA	NA	NA	NA	NA	random	0.163684	0.0585623	0.0420468	-0.0238479	0.140973	FALSE	FALSE	0.05	34.2964712124841,0.0458172901810118	1.24857	23	1_247442974_T_C,1_36421562_A_G,1_54424991_A_G,10_28501522_G_A,10_921330_T_C,10_99486955_G_T,12_111472415_A_G,16_85932827_C_T,17_39994761_C_T,19_5036744_G_A,2_61510855_A_T,2_71535283_G_A,21_17783466_C_T,22_31921919_A_G,3_128599154_G_A,3_47046347_T_A,4_54542708_A_T,5_1282204_C_A,5_99115671_G_A,6_135182647_C_T,6_81753659_C_T,8_129590035_A_C,8_60738272_A_T	0.0453617	0.000160063	TRUE	8.54e-273	-0.00157899	0.00871301	0.857931	41.037	40.9279	40.9729	40.9746	0.0052929	22	22	21	22	22	0.00815801	0.00840535	0.00565055	0.00829851	1	0.0454594	23	0.0665326	0.03326	Ivw(FixedEffects)	NA	NA	NA	NA	NA	NA	NA	NA	NA	DEFA1_DEFA1B:P59665:Cardiometabolic	NA	Cardiometabolic	NA
LGALS3BP	Q08380	6564	CIS	Depression_iPSYCH_2023	BOTH	-,-	0.642899	0.298414	0.955446	deCODE	UKBB_PPP	1.07463	1115.47	random	0.298414	-0.033463	0.0321809	-0.0965365	0.0296104	FALSE	FALSE	0.05	5.80737800873558,0.121367174474393	1.39133	4	17_78863834_C_A,17_78883582_G_A,17_78975444_T_C,17_79041459_C_T	0.0140891	1.25e-05	TRUE	6.9e-100	0.0117875	0.0109553	0.394501	6.26777	NA	3.96983	6.24373	0.000320775	3	NA	2	3	3	0.0992848	NA	0.137393	0.100336	0.999998	fixed	0.955446	-0.00267682	0.0479127	-0.0965841	0.0912304	FALSE	FALSE	0.05	5.63836727214242,0.0175715633128042	2.37452	2	17_78882450_G_A,17_78966679_C_T	0.0105547	1.11e-05	TRUE	2.99e-71	NA	NA	NA	5.78876	5.78875	NA	5.78875	0.00023471	1	1	NA	1	1	0.016129	0.016129	NA	0.016129	0.987777	0.984765	2	-0.000904007	0.0473425	Ivw(FixedEffects)	LGALS3BP	0.158072	4	-0.0323978	0.0229513	Ivw(FixedEffects)	LGALS3BP_5000_52	SeqId.5000-52	SomaScan v4	LGALS3BP:Q08380:Inflammation_II	OID30765	Inflammation_II	Olink Explore
CAMP	P49913	1472	CIS	Cognition_Meta	deCODE_Specific	+,NA	NA	0.29848	0.29848	deCODE	deCODE	0.97188	1115.72	fixed	0.29848	0.0442202	0.0425317	-0.0391405	0.127581	FALSE	FALSE	0.05	NA	1	1	3_47305227_G_A	0.0021983	5.45e-06	TRUE	1.08e-14	NA	NA	NA	NA	NA	NA	NA	NA	NA	NA	NA	NA	NA	NA	NA	NA	NA	NA	NA	NA	NA	NA	NA	NA	NA	NA	NA	NA	NA	NA	NA	NA	NA	NA	NA	NA	NA	NA	NA	NA	NA	NA	NA	NA	NA	NA	NA	NA	NA	NA	NA	NA	NA	NA	NA	NA	NA	NA	CAMP	0.2951	1	0.0442202	0.0422351	Wald ratio	CAMP_9384_17	SeqId.9384-17	SomaScan v4	NA	NA	NA	NA
PCDHGA12	O60330	8699	TRANS	PGC3_SCZ_NoUKB	deCODE_Specific	+,NA	NA	0.163826	0.163826	deCODE	deCODE	0.544833	1115.82	fixed	0.163826	0.155602	0.111757	-0.0634386	0.374643	FALSE	FALSE	0.05	1.94082262007808,0.163579243137933	1.39313	2	1_196695521_C_T,8_11846148_C_T	0.0026978	2.6e-05	TRUE	2.44e-15	NA	NA	NA	2.01228	1.96736	NA	1.96645	0.000170144	1	1	NA	1	1	0.15603	0.160728	NA	0.160825	0.989593	NA	NA	NA	NA	NA	NA	NA	NA	NA	NA	NA	NA	NA	NA	NA	NA	NA	NA	NA	NA	NA	NA	NA	NA	NA	NA	NA	NA	NA	NA	NA	NA	NA	NA	NA	NA	NA	NA	NA	NA	PCDHGA12	0.139771	2	0.161626	0.109455	Ivw(FixedEffects)	PCDHGA12_6938_21	SeqId.6938-21	SomaScan v4	NA	NA	NA	NA
PTGR1	Q14914	18429	TRANS	Cognition_Meta	UKBB-PPP_Specific	NA,-	NA	0.163856	0.163856	UKBB_PPP	UKBB_PPP	0.668279	1116.03	NA	NA	NA	NA	NA	NA	NA	NA	NA	NA	NA	NA	NA	NA	NA	NA	NA	NA	NA	NA	NA	NA	NA	NA	NA	NA	NA	NA	NA	NA	NA	NA	NA	NA	NA	random	0.163856	-0.0361644	0.0259761	-0.0870766	0.0147478	FALSE	FALSE	0.05	22.7967582160073,0.0188783782460241	1.43959	12	12_20844420_G_T,18_23581170_C_T,19_19268740_C_T,19_54255498_T_C,22_43928850_C_T,3_136317384_A_G,8_125494452_G_A,8_9323885_A_G,9_110365186_A_G,9_110429999_A_T,9_110509853_T_C,9_112566686_G_T	0.0185732	0.000142765	TRUE	4.07e-101	-0.00547768	0.00354579	0.153418	25.0051	24.8161	20.1873	24.8383	0.000518403	11	11	10	11	11	0.009101	0.00969866	0.0275298	0.00962649	1	0.0267134	12	-0.0391292	0.0176601	Ivw(FixedEffects)	NA	NA	NA	NA	NA	NA	NA	NA	NA	PTGR1:Q14914:Cardiometabolic_II	OID30297	Cardiometabolic_II	Olink Explore
OLFML3	Q9NRN5	24956	TRANS	BIP_PGC3_noukb	deCODE_Specific	+,NA	NA	0.163892	0.163892	deCODE	deCODE	0.458614	1116.27	random	0.163892	0.106605	0.0765786	-0.0434862	0.256697	FALSE	FALSE	0.05	11.0298640686552,0.137321659072441	1.25527	8	1_220827800_A_C,11_126368499_G_A,11_7485943_C_T,17_69253570_C_T,19_41320115_A_C,2_106787918_T_C,22_39466338_T_C,5_72807021_G_A	0.0112999	4.22e-05	TRUE	4.32e-72	0.00708916	0.0199183	0.734086	11.4199	11.329	11.1837	11.3266	0.00423	7	7	6	7	7	0.121325	0.124897	0.082861	0.124996	1	NA	NA	NA	NA	NA	NA	NA	NA	NA	NA	NA	NA	NA	NA	NA	NA	NA	NA	NA	NA	NA	NA	NA	NA	NA	NA	NA	NA	NA	NA	NA	NA	NA	NA	NA	NA	NA	NA	NA	NA	OLFML3	0.0685558	8	0.109137	0.0599216	Ivw(FixedEffects)	OLFML3_8660_5	SeqId.8660-5	SomaScan v4	NA	NA	NA	NA
CR1	P17927	2334	TRANS	PGC3_SCZ_NoUKB	BOTH	-,-	0.414327	0.164065	0.850444	deCODE	UKBB_PPP	0.545361	1117.44	random	0.164065	-0.0370152	0.0266004	-0.0891509	0.0151205	FALSE	FALSE	0.05	11.9042743014486,0.68625985334376	0.890853	16	1_203677452_C_T,1_204139035_T_C,1_205280562_A_G,1_205567883_A_T,1_205705509_G_A,1_205948083_G_A,1_206470191_T_C,1_208512952_G_A,1_208654463_G_A,1_208817841_T_C,1_208882336_G_A,1_209261325_T_C,1_211510652_T_A,11_126368499_G_A,11_134741386_T_C,12_111466567_T_A	0.0351701	9.88e-05	TRUE	7.6e-201	-0.00125121	0.00666712	0.853829	12.386	12.365	12.3508	12.367	0.00395299	15	15	14	15	15	0.649606	0.651218	0.578152	0.651063	1	random	0.850444	-0.0110729	0.0587258	-0.126173	0.104028	FALSE	FALSE	0.05	112.947082740054,3.27543785907153e-14	2.26582	23	11_126368499_G_A,11_134394333_A_G,12_111472415_A_G,12_120783825_C_T,17_59843171_A_G,17_69085137_A_G,17_7176997_C_T,17_7310375_C_A,19_46711154_C_T,19_48700572_C_T,19_54255498_T_C,2_134135876_G_A,2_134206291_C_A,22_41816932_C_A,3_136207780_G_T,3_186936977_A_G,3_187037169_T_C,4_99144358_T_G,6_10537950_A_G,8_115637992_A_G,8_9326086_A_G,9_133275050_C_T,9_33117526_C_T	0.0632986	0.000931864	TRUE	0	-0.0183937	0.00971441	0.0721594	144.733	144.673	123.627	144.678	0.0221203	22	22	21	22	22	4.69e-20	4.81e-20	1.54e-16	4.8e-20	1	0.332369	23	-0.0244948	0.0252692	Ivw(FixedEffects)	CR1	0.150012	16	-0.0380817	0.026455	Ivw(FixedEffects)	CR1_19556_12	SeqId.19556-12	SomaScan v4	CR1:P17927:Inflammation_II	OID30697	Inflammation_II	Olink Explore
TMEM25	Q86YD3	25890	CIS	Cognition_Meta	UKBB-PPP_Specific	NA,+	NA	0.298946	0.298946	UKBB_PPP	UKBB_PPP	0.972551	1117.46	NA	NA	NA	NA	NA	NA	NA	NA	NA	NA	NA	NA	NA	NA	NA	NA	NA	NA	NA	NA	NA	NA	NA	NA	NA	NA	NA	NA	NA	NA	NA	NA	NA	NA	NA	random	0.298946	0.00960934	0.00925135	-0.00852298	0.0277417	FALSE	FALSE	0.05	2.19070684079615,0.53378115266341	0.854538	4	11_118195115_G_A,11_118386587_C_T,11_118496013_C_T,11_118546786_A_G	0.0396849	1.71e-05	TRUE	4.24e-246	-0.00759887	0.009741	0.517001	2.19417	NA	1.58563	2.193	0.000419082	3	NA	2	3	3	0.533098	NA	0.45257	0.533328	0.999998	0.298587	4	0.00960918	0.00924432	Ivw(FixedEffects)	NA	NA	NA	NA	NA	NA	NA	NA	NA	TMEM25:Q86YD3:Neurology_II	OID31015	Neurology_II	Olink Explore
ASPRV1	Q53RT3	26321	CIS	Depression_iPSYCH_2023	deCODE_Specific	+,NA	NA	0.298952	0.298952	deCODE	deCODE	1.07554	1117.48	fixed	0.298952	0.0677914	0.0652666	-0.0601289	0.195712	FALSE	FALSE	0.05	NA	1	1	2_69961544_T_C	0.0018114	1.6e-06	TRUE	3.67e-14	NA	NA	NA	NA	NA	NA	NA	NA	NA	NA	NA	NA	NA	NA	NA	NA	NA	NA	NA	NA	NA	NA	NA	NA	NA	NA	NA	NA	NA	NA	NA	NA	NA	NA	NA	NA	NA	NA	NA	NA	NA	NA	NA	NA	NA	NA	NA	NA	NA	NA	NA	NA	NA	NA	NA	NA	NA	NA	ASPRV1	0.294851	1	0.0677914	0.0647149	Wald ratio	ASPRV1_10902_53	SeqId.10902-53	SomaScan v4	NA	NA	NA	NA
INHBB	P09529	6067	TRANS	BIP_PGC3_noukb	BOTH	+,+	0.300529	0.164076	0.53296	deCODE	UKBB_PPP	0.458942	1117.52	random	0.164076	0.0569063	0.0408958	-0.0232481	0.137061	FALSE	FALSE	0.05	4.2931805804268,0.637067190806444	0.84589	7	12_56650026_C_T,12_57449928_G_A,14_94378610_C_T,17_47680232_G_A,2_119274122_C_A,6_130038566_C_T,8_58457761_G_A	0.0235096	2.34e-05	TRUE	2.09e-157	0.0027266	0.00847095	0.760568	4.39557	4.38305	4.29197	4.38299	0.000768884	6	6	5	6	6	0.623308	0.624987	0.50819	0.624995	1	random	0.53296	0.0414914	0.0665465	-0.0889373	0.17192	FALSE	FALSE	0.05	14.832475301566,0.138289920967737	1.21789	11	10_63564049_T_G,12_120985573_G_A,12_57450266_C_T,14_94378610_C_T,15_85938718_G_A,16_20347945_G_T,17_47689405_G_A,19_48708712_T_C,6_111587679_A_G,6_130063042_C_T,8_58459166_T_C	0.0185839	5.21e-05	TRUE	6.69e-113	-0.00267457	0.0128495	0.839749	16.052	16.039	15.9751	16.0404	0.00247958	10	10	9	10	10	0.0981523	0.0985224	0.0674026	0.0984808	1	0.485194	11	0.0376497	0.0539414	Ivw(FixedEffects)	INHBB	0.155939	7	0.0577514	0.0407026	Ivw(FixedEffects)	INHBB_13676_46	SeqId.13676-46	SomaScan v4	INHBB:P09529:Inflammation_II	OID30625	Inflammation_II	Olink Explore
RBM22	Q9NW64	25503	TRANS	Cognition_Meta	deCODE_Specific	+,NA	NA	0.164109	0.164109	deCODE	deCODE	0.668908	1117.75	fixed	0.164109	0.0669267	0.0481008	-0.0273491	0.161202	FALSE	FALSE	0.05	0.916399199894829,0.338422204381761	0.957287	2	1_196800609_A_G,14_105916990_T_G	0.00286651	2.16e-05	TRUE	2.21e-16	NA	NA	NA	0.962969	0.943549	NA	0.943366	1.67e-05	1	1	NA	1	1	0.32644	0.331367	NA	0.331414	0.996736	NA	NA	NA	NA	NA	NA	NA	NA	NA	NA	NA	NA	NA	NA	NA	NA	NA	NA	NA	NA	NA	NA	NA	NA	NA	NA	NA	NA	NA	NA	NA	NA	NA	NA	NA	NA	NA	NA	NA	NA	RBM22	0.149084	2	0.0684169	0.0474204	Ivw(FixedEffects)	RBM22_12980_31	SeqId.12980-31	SomaScan v4	NA	NA	NA	NA
TNFRSF11A	Q9Y6Q6	11908	TRANS	Depression_iPSYCH_2023	UKBB-PPP_Specific	NA,-	NA	0.164165	0.164165	UKBB_PPP	UKBB_PPP	1.28521	1118.13	NA	NA	NA	NA	NA	NA	NA	NA	NA	NA	NA	NA	NA	NA	NA	NA	NA	NA	NA	NA	NA	NA	NA	NA	NA	NA	NA	NA	NA	NA	NA	NA	NA	NA	NA	random	0.164165	-0.0335372	0.0241067	-0.0807855	0.0137111	FALSE	FALSE	0.05	17.2499086472311,0.243104690058328	1.11002	15	1_26546341_G_A,10_45467939_C_T,10_63288546_C_A,12_111407152_C_T,12_24836867_A_G,16_20381010_G_A,16_89697211_A_T,17_76485721_G_A,19_48703417_G_A,2_207134076_C_T,2_9554491_C_T,5_177365742_G_A,7_106732176_T_C,9_4865338_C_T,9_97933494_T_C	0.0268599	3.36e-05	TRUE	3.77e-181	0.00506887	0.00343112	0.163402	18.0508	18.0009	15.456	18.0155	0.000649004	14	14	13	14	14	0.204478	0.20674	0.279758	0.206077	1	0.117698	15	-0.033608	0.0214815	Ivw(FixedEffects)	NA	NA	NA	NA	NA	NA	NA	NA	NA	TNFRSF11A:Q9Y6Q6:Inflammation	OID20646	Inflammation	Olink Explore
HYOU1	Q9Y4L1	16931	TRANS	PGC3_SCZ_NoUKB	UKBB-PPP_Specific	NA,-	NA	0.164177	0.164177	UKBB_PPP	UKBB_PPP	0.545467	1118.21	NA	NA	NA	NA	NA	NA	NA	NA	NA	NA	NA	NA	NA	NA	NA	NA	NA	NA	NA	NA	NA	NA	NA	NA	NA	NA	NA	NA	NA	NA	NA	NA	NA	NA	NA	random	0.164177	-0.0638699	0.0459113	-0.153854	0.0261144	FALSE	FALSE	0.05	73.849150257144,5.30176794286144e-06	1.62403	29	1_160191011_T_C,1_179557079_C_T,1_220796686_A_G,1_230170220_A_G,1_47496292_T_A,10_112159367_G_T,11_126408308_T_C,11_74685285_C_T,12_103911057_G_T,12_120895150_G_A,14_94378610_C_T,14_94380925_T_A,15_101247764_T_C,16_20347945_G_T,17_45158742_T_C,17_66214462_A_C,17_81244914_C_T,19_35848345_C_T,19_44909976_G_T,19_49534760_C_T,2_162107791_G_A,22_36441215_G_A,3_57562409_C_T,3_57571717_T_C,5_177409531_A_G,6_168067057_G_A,7_127459985_T_C,7_73568544_C_T,8_9323885_A_G	0.051945	0.000638909	TRUE	1.45e-260	-0.000539573	0.0076934	0.944603	89.3269	88.916	89.3107	89.0351	0.0195201	28	28	27	28	28	2.52e-08	2.93e-08	1.36e-08	2.8e-08	1	0.00709971	29	-0.074203	0.0275629	Ivw(FixedEffects)	NA	NA	NA	NA	NA	NA	NA	NA	NA	HYOU1:Q9Y4L1:Cardiometabolic	OID20300	Cardiometabolic	Olink Explore
LILRA4	P59901	15503	CIS	BIP_PGC3_noukb	deCODE_Specific	+,NA	NA	0.299189	0.299189	deCODE	deCODE	0.949379	1118.37	random	0.299189	0.0288246	0.0277647	-0.0255932	0.0832424	FALSE	FALSE	0.05	21.8449410632031,0.292041164193643	1.07226	20	19_53448433_C_T,19_53744831_A_G,19_53791228_C_T,19_53875572_G_A,19_53881850_T_C,19_53962330_G_A,19_54219540_G_A,19_54275503_T_C,19_54326943_G_A,19_54338192_C_T,19_54360702_G_A,19_54392856_G_A,19_54461738_T_C,19_54665120_T_A,19_54665364_T_C,19_54709973_A_G,19_54716319_G_A,19_54750202_A_G,19_54999038_G_T,19_55046182_G_A	0.0574367	7.14e-05	TRUE	0	0.00786212	0.011208	0.491979	22.7947	22.784	22.1881	22.7845	0.0285947	19	19	18	19	19	0.246506	0.246992	0.22374	0.246965	1	NA	NA	NA	NA	NA	NA	NA	NA	NA	NA	NA	NA	NA	NA	NA	NA	NA	NA	NA	NA	NA	NA	NA	NA	NA	NA	NA	NA	NA	NA	NA	NA	NA	NA	NA	NA	NA	NA	NA	NA	LILRA4	0.253878	20	0.0294218	0.0257864	Ivw(FixedEffects)	LILRA4_8299_66	SeqId.8299-66	SomaScan v4	NA	NA	NA	NA
A2M	P01023	7	TRANS	BIP_PGC3_noukb	deCODE_Specific	+,NA	NA	0.164227	0.164227	deCODE	deCODE	0.459176	1118.55	random	0.164227	0.0569501	0.040942	-0.0232948	0.137195	FALSE	FALSE	0.05	17.9909028790107,0.0352792289667158	1.41386	10	1_26691718_A_T,10_5254280_A_G,15_43464986_T_C,3_141435700_T_C,4_105166894_T_A,4_186170490_C_A,4_186248013_C_T,4_186423079_C_T,5_177415473_T_C,7_130897730_G_A	0.0458296	7.04e-05	TRUE	1.77e-307	0.01032	0.0100644	0.335176	20.3296	20.2716	17.9681	20.2716	0.00358806	9	9	8	9	9	0.0159836	0.0163084	0.0214672	0.016308	1	NA	NA	NA	NA	NA	NA	NA	NA	NA	NA	NA	NA	NA	NA	NA	NA	NA	NA	NA	NA	NA	NA	NA	NA	NA	NA	NA	NA	NA	NA	NA	NA	NA	NA	NA	NA	NA	NA	NA	NA	A2M	0.033628	10	0.0610876	0.0287538	Ivw(FixedEffects)	A2M_3708_62	SeqId.3708-62	SomaScan v4	NA	NA	NA	NA
DUSP6	Q16828	3072	TRANS	Depression_iPSYCH_2023	deCODE_Specific	+,NA	NA	0.16427	0.16427	deCODE	deCODE	1.28455	1118.84	random	0.16427	0.0449224	0.0322985	-0.0183814	0.108226	FALSE	FALSE	0.05	3.20176616972188,0.361550629036241	1.03308	4	1_196695521_C_T,14_94380925_T_A,3_165787389_A_G,3_52043116_A_G	0.00789058	8.11e-06	TRUE	3.23e-56	-0.000437219	0.00717666	0.956961	3.27379	NA	3.26773	3.24989	9.21e-05	3	NA	2	3	3	0.351307	NA	0.195174	0.354678	1	NA	NA	NA	NA	NA	NA	NA	NA	NA	NA	NA	NA	NA	NA	NA	NA	NA	NA	NA	NA	NA	NA	NA	NA	NA	NA	NA	NA	NA	NA	NA	NA	NA	NA	NA	NA	NA	NA	NA	NA	DUSP6	0.140961	4	0.0456205	0.0309875	Ivw(FixedEffects)	DUSP6_12341_8	SeqId.12341-8	SomaScan v4	NA	NA	NA	NA
EPHB6	O15197	3396	TRANS	Depression_iPSYCH_2023	BOTH	-,-	0.275001	0.164331	0.469936	deCODE	UKBB_PPP	1.28355	1119.26	random	0.164331	-0.063899	0.045949	-0.153957	0.0261593	FALSE	FALSE	0.05	9.99076151358148,0.0754974381618845	1.41356	6	1_179557079_C_T,16_20381010_G_A,4_3442204_A_G,7_140648359_G_A,7_144480272_T_G,8_14443343_G_A	0.00813065	2.47e-05	TRUE	2.92e-55	-0.0071707	0.00711208	0.370376	11.5441	11.35	9.20479	11.3431	0.00072846	5	5	4	5	5	0.0415981	0.0448657	0.0561796	0.0449856	1	random	0.469936	-0.0261828	0.0362351	-0.0972022	0.0448366	FALSE	FALSE	0.05	6.46917052022857,0.263203720661013	1.13747	6	1_179557079_C_T,11_65791795_A_G,16_20355185_T_C,19_35851310_C_T,5_177373053_C_T,7_151717243_T_C	0.00967239	1.19e-05	TRUE	1.9e-64	0.00296863	0.00566854	0.628161	6.94943	6.93709	6.50351	6.93684	0.000155385	5	5	4	5	5	0.224429	0.225361	0.16457	0.22538	1	0.438283	6	-0.0244264	0.0315141	Ivw(FixedEffects)	EPHB6	0.0255465	6	-0.0707217	0.0316707	Ivw(FixedEffects)	EPHB6_5078_82	SeqId.5078-82	SomaScan v4	EPHB6:O15197:Neurology	OID20982	Neurology	Olink Explore
SCARB2	Q14108	1665	CIS	BIP_PGC3_noukb	UKBB-PPP_Specific	NA,+	NA	0.299554	0.299554	UKBB_PPP	UKBB_PPP	0.949732	1119.73	NA	NA	NA	NA	NA	NA	NA	NA	NA	NA	NA	NA	NA	NA	NA	NA	NA	NA	NA	NA	NA	NA	NA	NA	NA	NA	NA	NA	NA	NA	NA	NA	NA	NA	NA	fixed	0.299554	0.0407334	0.0392653	-0.0362252	0.117692	FALSE	FALSE	0.05	3.39644677089211,0.0653370214309476	1.84295	2	4_76176220_A_C,4_76227966_T_C	0.0312773	1.28e-05	TRUE	1.11e-202	NA	NA	NA	3.43695	3.43313	NA	3.43311	0.00106464	1	1	NA	1	1	0.0637534	0.063901	NA	0.0639016	0.973971	0.301711	2	0.0404663	0.0391822	Ivw(FixedEffects)	NA	NA	NA	NA	NA	NA	NA	NA	NA	SCARB2:Q14108:Neurology	OID20943	Neurology	Olink Explore
CLEC4D	Q8WXI8	14554	CIS	BIP_PGC3_noukb	UKBB-PPP_Specific	NA,+	NA	0.29959	0.29959	UKBB_PPP	UKBB_PPP	0.949041	1119.87	NA	NA	NA	NA	NA	NA	NA	NA	NA	NA	NA	NA	NA	NA	NA	NA	NA	NA	NA	NA	NA	NA	NA	NA	NA	NA	NA	NA	NA	NA	NA	NA	NA	NA	NA	random	0.29959	0.0274206	0.0264343	-0.0243896	0.0792308	FALSE	FALSE	0.05	4.01581431011991,0.54714132949071	0.896194	6	12_8309281_T_C,12_8345129_G_T,12_8500612_T_C,12_8532962_C_A,12_8574294_G_T,12_8586042_G_A	0.0774485	1.46e-05	TRUE	0	0.0284832	0.023142	0.285822	4.02841	4.02686	2.51353	4.02687	0.00320738	5	5	4	5	5	0.545333	0.545555	0.642214	0.545553	1	0.29888	6	0.0274345	0.0264088	Ivw(FixedEffects)	NA	NA	NA	NA	NA	NA	NA	NA	NA	CLEC4D:Q8WXI8:Inflammation	OID20609	Inflammation	Olink Explore
TXNL4B	Q9NX01	26041	TRANS	Cognition_Meta	deCODE_Specific	+,NA	NA	0.164433	0.164433	deCODE	deCODE	0.669828	1119.95	random	0.164433	0.034683	0.0249461	-0.0142105	0.0835765	FALSE	FALSE	0.05	2.68787986077087,0.747971525782053	0.733196	6	12_54292096_C_T,16_69394521_G_A,16_69407400_G_A,16_69515756_G_A,16_75735275_T_C,3_56815721_T_C	0.0076782	2.43e-05	TRUE	3.77e-46	0.00435693	0.00452101	0.389767	2.74141	2.72158	1.81268	2.72139	0.000389965	5	5	4	5	5	0.739778	0.742815	0.770162	0.742846	1	NA	NA	NA	NA	NA	NA	NA	NA	NA	NA	NA	NA	NA	NA	NA	NA	NA	NA	NA	NA	NA	NA	NA	NA	NA	NA	NA	NA	NA	NA	NA	NA	NA	NA	NA	NA	NA	NA	NA	NA	TXNL4B	0.15276	6	0.0353674	0.0247351	Ivw(FixedEffects)	TXNL4B_15316_262	SeqId.15316-262	SomaScan v4	NA	NA	NA	NA
TNFSF15	O95150	11931	CIS	BIP_PGC3_noukb	deCODE_Specific	-,NA	NA	0.29964	0.29964	deCODE	deCODE	0.948395	1120.05	fixed	0.29964	-0.194951	0.187958	-0.563342	0.17344	FALSE	FALSE	0.05	NA	1	1	9_114798680_A_G	0.00105782	3.15e-06	TRUE	3.48e-08	NA	NA	NA	NA	NA	NA	NA	NA	NA	NA	NA	NA	NA	NA	NA	NA	NA	NA	NA	NA	NA	NA	NA	NA	NA	NA	NA	NA	NA	NA	NA	NA	NA	NA	NA	NA	NA	NA	NA	NA	NA	NA	NA	NA	NA	NA	NA	NA	NA	NA	NA	NA	NA	NA	NA	NA	NA	NA	TNFSF15	0.292596	1	-0.194951	0.185237	Wald ratio	TNFSF15_2968_61	SeqId.2968-61	SomaScan v4	NA	NA	NA	NA
SLC4A1	P02730	11027	CIS	Depression_iPSYCH_2023	UKBB-PPP_Specific	NA,+	NA	0.299677	0.299677	UKBB_PPP	UKBB_PPP	1.07711	1120.19	NA	NA	NA	NA	NA	NA	NA	NA	NA	NA	NA	NA	NA	NA	NA	NA	NA	NA	NA	NA	NA	NA	NA	NA	NA	NA	NA	NA	NA	NA	NA	NA	NA	NA	NA	fixed	0.299677	0.0833769	0.0803923	-0.0741891	0.240943	FALSE	FALSE	0.05	NA	1	1	17_44230018_G_A	0.00192165	1.62e-06	TRUE	1.95e-14	NA	NA	NA	NA	NA	NA	NA	NA	NA	NA	NA	NA	NA	NA	NA	NA	NA	NA	0.295662	1	0.0833769	0.0797269	Wald ratio	NA	NA	NA	NA	NA	NA	NA	NA	NA	SLC4A1:P02730:Cardiometabolic_II	OID30369	Cardiometabolic_II	Olink Explore
NHERF1	O14745	11075	TRANS	Depression_iPSYCH_2023	UKBB-PPP_Specific	NA,-	NA	0.164519	0.164519	UKBB_PPP	UKBB_PPP	1.28355	1120.54	NA	NA	NA	NA	NA	NA	NA	NA	NA	NA	NA	NA	NA	NA	NA	NA	NA	NA	NA	NA	NA	NA	NA	NA	NA	NA	NA	NA	NA	NA	NA	NA	NA	NA	NA	random	0.164519	-0.0644333	0.0463537	-0.155285	0.0264184	FALSE	FALSE	0.05	8.40904809949621,0.135086594946985	1.29685	6	12_111395984_G_A,12_54298277_A_G,17_29518756_C_T,5_132485305_G_A,7_106733272_C_T,8_105569300_A_T	0.00816278	1.81e-05	TRUE	3.31e-53	-0.0116064	0.0283394	0.70312	8.96242	8.84663	8.60173	8.84268	0.000188984	5	5	4	5	5	0.110572	0.11534	0.0718629	0.115506	1	0.066703	6	-0.0640211	0.0349142	Ivw(FixedEffects)	NA	NA	NA	NA	NA	NA	NA	NA	NA	SLC9A3R1:O14745:Inflammation_II	OID30630	Inflammation_II	Olink Explore
TRDMT1	O14717	2977	CIS	PGC3_SCZ_NoUKB	BOTH	-,-	0.326489	0.299777	0.328139	UKBB_PPP	deCODE	0.971028	1120.57	random	0.328139	-0.0296277	0.0302982	-0.0890111	0.0297557	FALSE	FALSE	0.05	3.27663592519543,0.512642589179985	0.905074	5	10_16620800_G_A,10_16806832_G_T,10_17130953_C_A,10_17434833_G_A,10_17551826_A_G	0.0310141	3.5e-05	TRUE	8.36e-186	-0.00128446	0.0123034	0.923441	3.63076	3.62752	3.61761	3.62751	0.00211535	4	4	3	4	4	0.458277	0.458756	0.305826	0.458757	0.999999	fixed	0.299777	-0.0559275	0.0539366	-0.161641	0.0497863	FALSE	FALSE	0.05	NA	1	1	10_17150363_T_C	0.0110115	6.73e-06	TRUE	2.51e-65	NA	NA	NA	NA	NA	NA	NA	NA	NA	NA	NA	NA	NA	NA	NA	NA	NA	NA	0.299072	1	-0.0559275	0.053858	Wald ratio	TRDMT1	0.311363	5	-0.0306171	0.0302431	Ivw(FixedEffects)	TRDMT1_12635_9	SeqId.12635-9	SomaScan v4	TRDMT1:O14717:Oncology_II	OID31335	Oncology_II	Olink Explore
IL10RB	Q08334	5965	CIS	PGC3_SCZ_NoUKB	BOTH	-,-	0.555825	0.299969	0.739406	UKBB_PPP	deCODE	0.970808	1121.28	fixed	0.739406	-0.0382462	0.114978	-0.263599	0.187106	FALSE	FALSE	0.05	NA	1	1	21_33281729_T_C	0.00213041	6.95e-07	TRUE	1.14e-14	NA	NA	NA	NA	NA	NA	NA	NA	NA	NA	NA	NA	NA	NA	NA	NA	NA	NA	random	0.299969	-0.0362616	0.0349846	-0.10483	0.0323071	FALSE	FALSE	0.05	6.32183283394978,0.0969601078712388	1.45165	4	21_33267518_G_T,21_33300583_G_A,21_33430303_C_T,21_33719436_A_G	0.0594846	5.56e-05	TRUE	0	0.0715476	0.128535	0.633746	6.46932	NA	5.60151	6.46356	0.00301335	3	NA	2	3	3	0.0908802	NA	0.0607641	0.0911108	0.999956	0.127165	4	-0.0366936	0.0240554	Ivw(FixedEffects)	IL10RB	0.739222	1	-0.0382462	0.114894	Wald ratio	IL10RB_2631_50	SeqId.2631-50	SomaScan v4	IL10RB:Q08334:Inflammation	OID20696	Inflammation	Olink Explore
ICAM3	P32942	5346	CIS	Cognition_Meta	UKBB-PPP_Specific	NA,+	NA	0.300182	0.300182	UKBB_PPP	UKBB_PPP	0.975724	1122.08	NA	NA	NA	NA	NA	NA	NA	NA	NA	NA	NA	NA	NA	NA	NA	NA	NA	NA	NA	NA	NA	NA	NA	NA	NA	NA	NA	NA	NA	NA	NA	NA	NA	NA	NA	fixed	0.300182	0.0111469	0.0107591	-0.00994056	0.0322343	FALSE	FALSE	0.05	2.84817590096606,0.240727918898054	1.19335	3	19_10304972_G_A,19_10335892_T_C,19_10358295_T_G	0.0297381	2.17e-05	TRUE	1.15e-181	0.00860608	0.00745919	0.454629	2.99107	2.98906	1.28309	2.98905	0.000182367	2	2	1	2	2	0.224128	0.224354	0.257325	0.224355	0.999909	0.293787	3	0.0112813	0.0107457	Ivw(FixedEffects)	NA	NA	NA	NA	NA	NA	NA	NA	NA	ICAM3:P32942:Cardiometabolic	OID20277	Cardiometabolic	Olink Explore
EHD3	Q9NZN3	3244	TRANS	BIP_PGC3_noukb	UKBB-PPP_Specific	NA,-	NA	0.164782	0.164782	UKBB_PPP	UKBB_PPP	0.460537	1122.33	NA	NA	NA	NA	NA	NA	NA	NA	NA	NA	NA	NA	NA	NA	NA	NA	NA	NA	NA	NA	NA	NA	NA	NA	NA	NA	NA	NA	NA	NA	NA	NA	NA	NA	NA	random	0.164782	-0.123442	0.0888607	-0.297606	0.0507214	FALSE	FALSE	0.05	4.40501058017892,0.353959817053469	1.04941	5	10_63174788_C_T,11_180258_T_C,3_56815721_T_C,5_132341354_G_T,9_96430637_A_C	0.00676529	2.68e-05	TRUE	1.08e-40	0.0125103	0.0295435	0.70049	4.68974	4.63985	4.42524	4.63878	0.000444143	4	4	3	4	4	0.320638	0.326286	0.219057	0.326407	1	0.119753	5	-0.129844	0.0834576	Ivw(FixedEffects)	NA	NA	NA	NA	NA	NA	NA	NA	NA	EHD3:Q9NZN3:Cardiometabolic_II	OID30229	Cardiometabolic_II	Olink Explore
FH	P07954	3700	CIS	BIP_PGC3_noukb	deCODE_Specific	+,NA	NA	0.300285	0.300285	deCODE	deCODE	0.949631	1122.46	fixed	0.300285	0.0744773	0.0719016	-0.0664472	0.215402	FALSE	FALSE	0.05	NA	1	1	1_241527254_A_G	0.00808735	3.03e-06	TRUE	1.32e-56	NA	NA	NA	NA	NA	NA	NA	NA	NA	NA	NA	NA	NA	NA	NA	NA	NA	NA	NA	NA	NA	NA	NA	NA	NA	NA	NA	NA	NA	NA	NA	NA	NA	NA	NA	NA	NA	NA	NA	NA	NA	NA	NA	NA	NA	NA	NA	NA	NA	NA	NA	NA	NA	NA	NA	NA	NA	NA	FH	0.29938	1	0.0744773	0.0717671	Wald ratio	FH_13384_110	SeqId.13384-110	SomaScan v4	NA	NA	NA	NA
CEACAM21	Q3KPI0	28834	CIS	Cognition_Meta	UKBB-PPP_Specific	NA,+	NA	0.300345	0.300345	UKBB_PPP	UKBB_PPP	0.975404	1122.69	NA	NA	NA	NA	NA	NA	NA	NA	NA	NA	NA	NA	NA	NA	NA	NA	NA	NA	NA	NA	NA	NA	NA	NA	NA	NA	NA	NA	NA	NA	NA	NA	NA	NA	NA	random	0.300345	0.00414724	0.00400431	-0.00370106	0.0119955	FALSE	FALSE	0.05	53.0839684065758,0.21992412225387	1.07424	47	19_41312640_T_G,19_41382540_T_C,19_41382576_T_C,19_41385297_G_A,19_41396189_G_A,19_41408929_T_C,19_41442208_C_A,19_41459593_C_T,19_41464104_C_A,19_41477092_T_A,19_41492110_C_A,19_41496737_C_T,19_41510585_A_T,19_41514533_C_A,19_41515732_A_T,19_41524316_T_C,19_41525289_A_G,19_41528108_G_T,19_41537621_C_T,19_41538895_C_T,19_41539552_A_G,19_41540705_T_C,19_41548772_T_G,19_41553185_C_T,19_41553620_G_A,19_41565123_T_C,19_41566564_T_A,19_41572555_C_T,19_41572582_G_A,19_41580392_A_C,19_41588979_T_C,19_41601989_G_A,19_41606986_A_T,19_41613741_C_T,19_41616009_G_A,19_41617965_C_T,19_41619516_T_A,19_41631031_C_T,19_41663006_C_T,19_41714835_G_A,19_41715509_G_A,19_41720944_T_C,19_41730113_A_C,19_41744731_C_A,19_41764374_C_T,19_41800368_G_A,19_42401630_C_T	0.321327	0.000333272	TRUE	0	-0.00029103	0.00394297	0.941489	54.7343	54.7293	54.7277	54.7335	0.0149394	46	46	45	46	46	0.17692	0.17704	0.151792	0.17694	1	0.255317	47	0.00423213	0.00372046	Ivw(FixedEffects)	NA	NA	NA	NA	NA	NA	NA	NA	NA	CEACAM21:Q3KPI0:Inflammation	OID20548	Inflammation	Olink Explore
TMEM52	Q8NDY8	27916	TRANS	Depression_iPSYCH_2023	deCODE_Specific	+,NA	NA	0.164842	0.164842	deCODE	deCODE	1.2846	1122.74	fixed	0.164842	0.0914914	0.06587	-0.0376114	0.220594	FALSE	FALSE	0.05	NA	1	1	17_66134676_G_A	0.00175951	3.05e-06	TRUE	1.71e-13	NA	NA	NA	NA	NA	NA	NA	NA	NA	NA	NA	NA	NA	NA	NA	NA	NA	NA	NA	NA	NA	NA	NA	NA	NA	NA	NA	NA	NA	NA	NA	NA	NA	NA	NA	NA	NA	NA	NA	NA	NA	NA	NA	NA	NA	NA	NA	NA	NA	NA	NA	NA	NA	NA	NA	NA	NA	NA	TMEM52	0.158245	1	0.0914914	0.0648415	Wald ratio	TMEM52_11186_12	SeqId.11186-12	SomaScan v4	NA	NA	NA	NA
PAICS	P22234	8587	CIS	Depression_iPSYCH_2023	deCODE_Specific	+,NA	NA	0.300371	0.300371	deCODE	deCODE	1.07857	1122.79	fixed	0.300371	0.0750857	0.0725019	-0.0670155	0.217187	FALSE	FALSE	0.05	NA	1	1	4_56343295_C_T	0.00189444	1.6e-06	TRUE	9.17e-15	NA	NA	NA	NA	NA	NA	NA	NA	NA	NA	NA	NA	NA	NA	NA	NA	NA	NA	NA	NA	NA	NA	NA	NA	NA	NA	NA	NA	NA	NA	NA	NA	NA	NA	NA	NA	NA	NA	NA	NA	NA	NA	NA	NA	NA	NA	NA	NA	NA	NA	NA	NA	NA	NA	NA	NA	NA	NA	PAICS	0.296475	1	0.0750857	0.0719196	Wald ratio	PAICS_9841_197	SeqId.9841-197	SomaScan v4	NA	NA	NA	NA
GSS	P48637	4624	CIS	Depression_iPSYCH_2023	deCODE_Specific	-,NA	NA	0.300402	0.300402	deCODE	deCODE	1.07764	1122.9	fixed	0.300402	-0.0261942	0.0252944	-0.0757702	0.0233819	FALSE	FALSE	0.05	0.00239558976552066,0.960963316357853	0.0489448	2	20_34798627_G_A,20_35209685_A_G	0.013109	1.57e-06	TRUE	1.59e-96	NA	NA	NA	0.00239803	0.00239427	NA	0.00239427	1.35e-07	1	1	NA	1	1	0.960943	0.960974	NA	0.960974	0.999706	NA	NA	NA	NA	NA	NA	NA	NA	NA	NA	NA	NA	NA	NA	NA	NA	NA	NA	NA	NA	NA	NA	NA	NA	NA	NA	NA	NA	NA	NA	NA	NA	NA	NA	NA	NA	NA	NA	NA	NA	GSS	0.299828	2	-0.0261945	0.0252648	Ivw(FixedEffects)	GSS_15526_33	SeqId.15526-33	SomaScan v4	NA	NA	NA	NA
PTPRF	P10586	9670	CIS	Depression_iPSYCH_2023	UKBB-PPP_Specific	NA,-	NA	0.300428	0.300428	UKBB_PPP	UKBB_PPP	1.0767	1123	NA	NA	NA	NA	NA	NA	NA	NA	NA	NA	NA	NA	NA	NA	NA	NA	NA	NA	NA	NA	NA	NA	NA	NA	NA	NA	NA	NA	NA	NA	NA	NA	NA	NA	NA	fixed	0.300428	-0.0581508	0.0561564	-0.168215	0.0519136	FALSE	FALSE	0.05	NA	1	1	1_43563291_G_A	0.00315941	1.62e-06	TRUE	3.9e-23	NA	NA	NA	NA	NA	NA	NA	NA	NA	NA	NA	NA	NA	NA	NA	NA	NA	NA	0.298014	1	-0.0581508	0.0558765	Wald ratio	NA	NA	NA	NA	NA	NA	NA	NA	NA	PTPRF:P10586:Cardiometabolic	OID20310	Cardiometabolic	Olink Explore
UNC5C	O95185	12569	TRANS	BIP_PGC3_noukb	deCODE_Specific	-,NA	NA	0.164889	0.164889	deCODE	deCODE	0.460648	1123.06	random	0.164889	-0.148043	0.106597	-0.356969	0.0608827	FALSE	FALSE	0.05	4.6141737033589,0.202329556188338	1.24018	4	1_179557079_C_T,16_20356323_C_T,21_41485641_C_T,4_96421655_T_G	0.00585288	4.08e-05	TRUE	7.97e-36	-0.0465922	0.0249726	0.203069	4.82068	NA	1.33973	4.74786	0.00123887	3	NA	2	3	3	0.185409	NA	0.511778	0.191219	0.999988	NA	NA	NA	NA	NA	NA	NA	NA	NA	NA	NA	NA	NA	NA	NA	NA	NA	NA	NA	NA	NA	NA	NA	NA	NA	NA	NA	NA	NA	NA	NA	NA	NA	NA	NA	NA	NA	NA	NA	NA	UNC5C	0.0677897	4	-0.15404	0.0843404	Ivw(FixedEffects)	UNC5C_5139_32	SeqId.5139-32	SomaScan v4	NA	NA	NA	NA
GHRH	P01286	4265	TRANS	BIP_PGC3_noukb	deCODE_Specific	+,NA	NA	0.164902	0.164902	deCODE	deCODE	0.460496	1123.15	random	0.164902	0.132629	0.0955009	-0.0545494	0.319807	FALSE	FALSE	0.05	4.5741279944703,0.205772779966025	1.23479	4	10_3059618_A_G,14_94380925_T_A,3_165743688_A_G,5_119581786_C_A	0.00740645	3.19e-05	TRUE	1.85e-45	0.012506	0.0180158	0.559369	4.98101	NA	4.01392	4.91594	0.00103018	3	NA	2	3	3	0.173193	NA	0.134397	0.178057	0.999991	NA	NA	NA	NA	NA	NA	NA	NA	NA	NA	NA	NA	NA	NA	NA	NA	NA	NA	NA	NA	NA	NA	NA	NA	NA	NA	NA	NA	NA	NA	NA	NA	NA	NA	NA	NA	NA	NA	NA	NA	GHRH	0.0656942	4	0.140066	0.0761018	Ivw(FixedEffects)	GHRH_16293_1	SeqId.16293-1	SomaScan v4	NA	NA	NA	NA
ROBO3	Q96MS0	13433	TRANS	BIP_PGC3_noukb	deCODE_Specific	+,NA	NA	0.164936	0.164936	deCODE	deCODE	0.460402	1123.38	fixed	0.164936	0.164864	0.118722	-0.0678264	0.397555	FALSE	FALSE	0.05	1.60206789385995,0.205610406060637	1.26573	2	1_196695521_C_T,2_3592552_C_T	0.00297121	1.1e-05	TRUE	4.12e-20	NA	NA	NA	1.70295	1.6686	NA	1.66806	0.000182164	1	1	NA	1	1	0.191903	0.196446	NA	0.196518	0.989231	NA	NA	NA	NA	NA	NA	NA	NA	NA	NA	NA	NA	NA	NA	NA	NA	NA	NA	NA	NA	NA	NA	NA	NA	NA	NA	NA	NA	NA	NA	NA	NA	NA	NA	NA	NA	NA	NA	NA	NA	ROBO3	0.14181	2	0.171443	0.116701	Ivw(FixedEffects)	ROBO3_5117_14	SeqId.5117-14	SomaScan v4	NA	NA	NA	NA
MEPE	Q9NQ76	13361	TRANS	Cognition_Meta	UKBB-PPP_Specific	NA,-	NA	0.164945	0.164945	UKBB_PPP	UKBB_PPP	0.671514	1123.44	NA	NA	NA	NA	NA	NA	NA	NA	NA	NA	NA	NA	NA	NA	NA	NA	NA	NA	NA	NA	NA	NA	NA	NA	NA	NA	NA	NA	NA	NA	NA	NA	NA	NA	NA	random	0.164945	-0.0175927	0.0126691	-0.0424237	0.00723829	FALSE	FALSE	0.05	34.3294663063312,0.101051152433387	1.17183	26	1_218549006_C_T,1_219601777_G_T,11_196944_C_T,13_22069972_T_G,13_22234077_G_A,13_22452312_T_G,13_42538317_C_T,13_50236895_A_G,14_94378610_C_T,15_50850536_C_A,15_67250011_T_A,16_27118834_A_G,17_46047809_A_C,17_49865045_A_C,2_199580880_T_C,2_229249783_T_C,2_232925765_A_G,2_27512105_G_A,3_186736391_A_C,4_100588235_G_A,4_186236079_G_A,6_139288987_G_T,7_151272449_C_T,7_28685919_G_A,8_118996348_T_C,9_34660867_C_T	0.0512531	0.000213285	TRUE	3.19e-293	0.00106222	0.00283247	0.710941	39.56	39.4807	39.3296	39.4871	0.000609071	25	25	24	25	25	0.0323449	0.0329502	0.0252111	0.0329012	1	0.0655836	26	-0.0196893	0.0106934	Ivw(FixedEffects)	NA	NA	NA	NA	NA	NA	NA	NA	NA	MEPE:Q9NQ76:Inflammation	OID20753	Inflammation	Olink Explore
IL12A_IL12B	IL12A_IL12B	0	TRANS	BIP_PGC3_noukb	UKBB-PPP_Specific	NA,+	NA	0.164988	0.164988	UKBB_PPP	UKBB_PPP	0.460358	1123.73	NA	NA	NA	NA	NA	NA	NA	NA	NA	NA	NA	NA	NA	NA	NA	NA	NA	NA	NA	NA	NA	NA	NA	NA	NA	NA	NA	NA	NA	NA	NA	NA	NA	NA	NA	random	0.164988	0.0315708	0.0227375	-0.0129939	0.0761356	FALSE	FALSE	0.05	50.7961914594223,0.0801584056148977	1.15618	39	1_111500110_A_T,1_92474402_T_C,10_23381668_T_C,11_47385041_C_T,11_96286090_G_A,12_111446804_T_C,12_120756250_C_T,12_56007301_G_A,13_28029870_T_C,13_28066349_C_T,14_102768376_T_G,14_35356325_G_T,14_68300094_G_A,14_68716763_A_G,15_79973546_T_C,16_85895676_T_G,17_45350852_T_C,19_55278914_T_C,2_111093635_C_T,2_144728756_A_C,2_64701469_T_C,22_21628603_C_T,22_37538006_G_A,3_186678856_T_A,3_188357315_C_T,3_188407332_C_T,3_4984323_A_G,4_171123714_C_T,4_973547_G_T,5_132391341_G_A,5_158266639_C_A,5_159102127_C_T,5_159251482_T_C,5_159399784_C_A,5_159625538_C_A,6_161079718_T_G,6_7221510_G_A,7_6408360_C_A,9_91266974_A_G	0.138667	0.000169963	TRUE	0	0.00264176	0.00396887	0.509782	54.3192	54.288	53.6765	54.2888	0.0106664	38	38	37	38	38	0.0418076	0.0420605	0.0374547	0.0420538	1	0.0897717	39	0.0331898	0.0195625	Ivw(FixedEffects)	NA	NA	NA	NA	NA	NA	NA	NA	NA	IL12A_IL12B:P29459_P29460:Oncology	NA	Oncology	NA
ANXA3	P12429	541	CIS	Cognition_Meta	UKBB-PPP_Specific	NA,-	NA	0.300635	0.300635	UKBB_PPP	UKBB_PPP	0.975499	1123.77	NA	NA	NA	NA	NA	NA	NA	NA	NA	NA	NA	NA	NA	NA	NA	NA	NA	NA	NA	NA	NA	NA	NA	NA	NA	NA	NA	NA	NA	NA	NA	NA	NA	NA	NA	fixed	0.300635	-0.040134	0.0387741	-0.11613	0.0358618	FALSE	FALSE	0.05	NA	1	1	4_78499510_C_T	0.00333835	5.03e-06	TRUE	1.85e-21	NA	NA	NA	NA	NA	NA	NA	NA	NA	NA	NA	NA	NA	NA	NA	NA	NA	NA	0.29834	1	-0.040134	0.0385904	Wald ratio	NA	NA	NA	NA	NA	NA	NA	NA	NA	ANXA3:P12429:Neurology	OID21036	Neurology	Olink Explore
PELO	Q9BRX2	8829	CIS	Depression_iPSYCH_2023	deCODE_Specific	-,NA	NA	0.300682	0.300682	deCODE	deCODE	1.07658	1123.95	fixed	0.300682	-0.10124	0.0978187	-0.292961	0.0904815	FALSE	FALSE	0.05	NA	1	1	5_52801055_C_A	0.000924232	1.67e-06	TRUE	9.48e-08	NA	NA	NA	NA	NA	NA	NA	NA	NA	NA	NA	NA	NA	NA	NA	NA	NA	NA	NA	NA	NA	NA	NA	NA	NA	NA	NA	NA	NA	NA	NA	NA	NA	NA	NA	NA	NA	NA	NA	NA	NA	NA	NA	NA	NA	NA	NA	NA	NA	NA	NA	NA	NA	NA	NA	NA	NA	NA	PELO	0.292635	1	-0.10124	0.0962025	Wald ratio	PELO_12431_13	SeqId.12431-13	SomaScan v4	NA	NA	NA	NA
RBP5	P82980	15847	TRANS	Depression_iPSYCH_2023	BOTH	-,-	0.298314	0.165024	0.524404	UKBB_PPP	deCODE	1.28454	1123.98	random	0.524404	-0.0220079	0.0345725	-0.0897688	0.0457531	FALSE	FALSE	0.05	2.27139149835602,0.518023680222234	0.870132	4	12_111494996_C_T,6_116466215_T_C,8_125495147_C_A,9_93132682_G_A	0.0061742	4.05e-06	TRUE	6.35e-45	0.00660712	0.00870145	0.526957	2.30417	2.29992	1.72761	2.29988	4.45e-05	3	3	2	3	3	0.511723	0.512536	0.421555	0.512544	1	random	0.165024	-0.0617535	0.044479	-0.148931	0.0254238	FALSE	FALSE	0.05	12.2598379809697,0.0564169177419582	1.42944	7	11_61854755_T_C,12_111446804_T_C,12_120988261_C_T,6_116448682_T_G,8_125494452_G_A,9_114405165_C_T,9_93140313_G_A	0.011276	2.82e-05	TRUE	3.15e-73	-0.00646832	0.0121272	0.616624	14.1001	13.9262	13.341	13.9197	0.000311161	6	6	5	6	6	0.0285378	0.0304716	0.0203842	0.0305467	1	0.0262878	7	-0.0677181	0.0304771	Ivw(FixedEffects)	RBP5	0.518078	4	-0.0222103	0.0343647	Ivw(FixedEffects)	RBP5_19241_31	SeqId.19241-31	SomaScan v4	RBP5:P82980:Oncology	OID21369	Oncology	Olink Explore
RAB17	Q9H0T7	16523	TRANS	PGC3_SCZ_NoUKB	deCODE_Specific	+,NA	NA	0.165028	0.165028	deCODE	deCODE	0.548029	1124.01	random	0.165028	0.0521862	0.0375885	-0.0214858	0.125858	FALSE	FALSE	0.05	18.8306157598598,0.0157922387091768	1.53422	9	1_196141224_C_T,1_196677046_T_G,1_196813906_A_C,1_197992799_C_T,1_198303582_A_G,19_6713251_G_A,19_860766_G_A,2_216622986_G_A,3_165761011_C_T	0.041832	0.000157693	TRUE	4.41e-236	-0.00739935	0.0151929	0.641118	20.618	20.5705	19.9422	20.5708	0.00371508	8	8	7	8	8	0.00823449	0.00838026	0.00569579	0.00837941	1	NA	NA	NA	NA	NA	NA	NA	NA	NA	NA	NA	NA	NA	NA	NA	NA	NA	NA	NA	NA	NA	NA	NA	NA	NA	NA	NA	NA	NA	NA	NA	NA	NA	NA	NA	NA	NA	NA	NA	NA	RAB17	0.0321449	9	0.0521461	0.0243377	Ivw(FixedEffects)	RAB17_11118_107	SeqId.11118-107	SomaScan v4	NA	NA	NA	NA
FOXO3	O43524	3821	CIS	BIP_PGC3_noukb	deCODE_Specific	+,NA	NA	0.300732	0.300732	deCODE	deCODE	0.950243	1124.14	fixed	0.300732	0.198743	0.192047	-0.177663	0.575149	FALSE	FALSE	0.05	NA	1	1	6_108622962_C_T	0.00105585	3.11e-06	TRUE	3.54e-08	NA	NA	NA	NA	NA	NA	NA	NA	NA	NA	NA	NA	NA	NA	NA	NA	NA	NA	NA	NA	NA	NA	NA	NA	NA	NA	NA	NA	NA	NA	NA	NA	NA	NA	NA	NA	NA	NA	NA	NA	NA	NA	NA	NA	NA	NA	NA	NA	NA	NA	NA	NA	NA	NA	NA	NA	NA	NA	FOXO3	0.293707	1	0.198743	0.189274	Wald ratio	FOXO3_11540_37	SeqId.11540-37	SomaScan v4	NA	NA	NA	NA
BTN1A1	Q13410	1135	CIS	BIP_PGC3_noukb	UKBB-PPP_Specific	NA,+	NA	0.300749	0.300749	UKBB_PPP	UKBB_PPP	0.949494	1124.2	NA	NA	NA	NA	NA	NA	NA	NA	NA	NA	NA	NA	NA	NA	NA	NA	NA	NA	NA	NA	NA	NA	NA	NA	NA	NA	NA	NA	NA	NA	NA	NA	NA	NA	NA	fixed	0.300749	0.0500655	0.0483805	-0.0447585	0.144889	FALSE	FALSE	0.05	4.09474875416988,0.043016622874478	2.02355	2	6_26461233_A_G,6_26919037_C_T	0.0192359	1.49e-05	TRUE	2.58e-125	NA	NA	NA	4.23841	4.23052	NA	4.23046	0.000421005	1	1	NA	1	1	0.0395192	0.0397032	NA	0.0397047	0.98363	0.309073	2	0.0489999	0.0481728	Ivw(FixedEffects)	NA	NA	NA	NA	NA	NA	NA	NA	NA	BTN1A1:Q13410:Oncology_II	OID31363	Oncology_II	Olink Explore
FABP1	P07148	3555	CIS	PGC3_SCZ_NoUKB	BOTH	-,-	0.308745	0.300754	0.308745	UKBB_PPP	metap	0.972507	1124.22	fixed	0.302056	-0.0794312	0.0769657	-0.230281	0.0714187	FALSE	FALSE	0.05	NA	1	1	2_88124547_T_C	0.00457495	6.66e-06	TRUE	1.39e-28	NA	NA	NA	NA	NA	NA	NA	NA	NA	NA	NA	NA	NA	NA	NA	NA	NA	NA	fixed	0.300754	-0.0367011	0.0354662	-0.106214	0.0328115	FALSE	FALSE	0.05	NA	1	1	2_88124547_T_C	0.0260208	6.66e-06	TRUE	3.28e-157	NA	NA	NA	NA	NA	NA	NA	NA	NA	NA	NA	NA	NA	NA	NA	NA	NA	NA	0.300462	1	-0.0367011	0.0354448	Wald ratio	FABP1	0.300462	1	-0.0794312	0.0767123	Wald ratio	FABP1_11516_7	SeqId.11516-7	SomaScan v4	FABP1:P07148:Inflammation	OID20778	Inflammation	Olink Explore
LAG3	P18627	6476	CIS	PGC3_SCZ_NoUKB	BOTH	+,+	0.531159	0.300949	0.683879	UKBB_PPP	deCODE	0.972296	1124.95	fixed	0.683879	0.0234985	0.057711	-0.0896129	0.13661	FALSE	FALSE	0.05	2.7790218370957,0.249197152537699	1.17878	3	12_6448375_C_T,12_6775910_G_A,12_7253690_C_T	0.00910227	2.01e-05	TRUE	4.08e-53	-0.0501809	0.0940476	0.687967	2.86583	2.8646	2.23074	2.86459	0.000591707	2	2	1	2	2	0.238613	0.238759	0.135289	0.23876	0.999704	fixed	0.300949	0.0496502	0.047999	-0.0444261	0.143726	FALSE	FALSE	0.05	NA	1	1	12_6775910_G_A	0.0157432	6.74e-06	TRUE	4.37e-94	NA	NA	NA	NA	NA	NA	NA	NA	NA	NA	NA	NA	NA	NA	NA	NA	NA	NA	0.300462	1	0.0496502	0.0479507	Wald ratio	LAG3	0.695776	3	0.0224687	0.0574604	Ivw(FixedEffects)	LAG3_9950_229	SeqId.9950-229	SomaScan v4	LAG3:P18627:Oncology	OID21315	Oncology	Olink Explore
ECE1	P42892	3146	CIS	Depression_iPSYCH_2023	UKBB-PPP_Specific	NA,-	NA	0.300973	0.300973	UKBB_PPP	UKBB_PPP	1.07659	1125.04	NA	NA	NA	NA	NA	NA	NA	NA	NA	NA	NA	NA	NA	NA	NA	NA	NA	NA	NA	NA	NA	NA	NA	NA	NA	NA	NA	NA	NA	NA	NA	NA	NA	NA	NA	fixed	0.300973	-0.082861	0.0801093	-0.239872	0.0741504	FALSE	FALSE	0.05	NA	1	1	1_21271643_C_T	0.00175427	1.61e-06	TRUE	6.04e-13	NA	NA	NA	NA	NA	NA	NA	NA	NA	NA	NA	NA	NA	NA	NA	NA	NA	NA	0.296459	1	-0.082861	0.0793644	Wald ratio	NA	NA	NA	NA	NA	NA	NA	NA	NA	ECE1:P42892:Neurology	OID20891	Neurology	Olink Explore
CAMK2D	Q13557	1462	CIS	BIP_PGC3_noukb	deCODE_Specific	+,NA	NA	0.30098	0.30098	deCODE	deCODE	0.949421	1125.06	fixed	0.30098	0.225486	0.218001	-0.201788	0.65276	FALSE	FALSE	0.05	NA	1	1	4_113749800_T_C	0.000857635	3.12e-06	TRUE	7.99e-07	NA	NA	NA	NA	NA	NA	NA	NA	NA	NA	NA	NA	NA	NA	NA	NA	NA	NA	NA	NA	NA	NA	NA	NA	NA	NA	NA	NA	NA	NA	NA	NA	NA	NA	NA	NA	NA	NA	NA	NA	NA	NA	NA	NA	NA	NA	NA	NA	NA	NA	NA	NA	NA	NA	NA	NA	NA	NA	CAMK2D	0.29231	1	0.225486	0.214123	Wald ratio	CAMK2D_3419_49	SeqId.3419-49	SomaScan v4	NA	NA	NA	NA
TSPYL1	Q9H0U9	12382	CIS	Cognition_Meta	UKBB-PPP_Specific	NA,-	NA	0.301092	0.301092	UKBB_PPP	UKBB_PPP	0.976133	1125.48	NA	NA	NA	NA	NA	NA	NA	NA	NA	NA	NA	NA	NA	NA	NA	NA	NA	NA	NA	NA	NA	NA	NA	NA	NA	NA	NA	NA	NA	NA	NA	NA	NA	NA	NA	fixed	0.301092	-0.0325656	0.0314919	-0.0942886	0.0291574	FALSE	FALSE	0.05	NA	1	1	6_116279453_C_A	0.0057827	5.77e-06	TRUE	4.81e-35	NA	NA	NA	NA	NA	NA	NA	NA	NA	NA	NA	NA	NA	NA	NA	NA	NA	NA	0.299737	1	-0.0325656	0.0314037	Wald ratio	NA	NA	NA	NA	NA	NA	NA	NA	NA	TSPYL1:Q9H0U9:Inflammation_II	OID30512	Inflammation_II	Olink Explore
GZMM	P51124	4712	TRANS	BIP_PGC3_noukb	deCODE_Specific	+,NA	NA	0.165252	0.165252	deCODE	deCODE	0.460904	1125.53	fixed	0.165252	0.18304	0.131909	-0.0754968	0.441577	FALSE	FALSE	0.05	1.51339604230055,0.218621610899878	1.2302	2	1_196695521_C_T,12_111446804_T_C	0.00229359	1.07e-05	TRUE	1.19e-15	NA	NA	NA	1.59805	1.55643	NA	1.5556	0.000145896	1	1	NA	1	1	0.20618	0.212189	NA	0.212311	0.990363	NA	NA	NA	NA	NA	NA	NA	NA	NA	NA	NA	NA	NA	NA	NA	NA	NA	NA	NA	NA	NA	NA	NA	NA	NA	NA	NA	NA	NA	NA	NA	NA	NA	NA	NA	NA	NA	NA	NA	NA	GZMM	0.139957	2	0.190615	0.129147	Ivw(FixedEffects)	GZMM_5704_74	SeqId.5704-74	SomaScan v4	NA	NA	NA	NA
MANEAL	Q5VSG8	26452	TRANS	PGC3_SCZ_NoUKB	UKBB-PPP_Specific	NA,-	NA	0.165283	0.165283	UKBB_PPP	UKBB_PPP	0.548607	1125.74	NA	NA	NA	NA	NA	NA	NA	NA	NA	NA	NA	NA	NA	NA	NA	NA	NA	NA	NA	NA	NA	NA	NA	NA	NA	NA	NA	NA	NA	NA	NA	NA	NA	NA	NA	fixed	0.165283	-0.146647	0.10569	-0.353797	0.0605016	FALSE	FALSE	0.05	1.27899814630035,0.258085396154399	1.13093	2	10_129773942_C_T,12_102879532_A_G	0.00347032	2.25e-05	TRUE	5.22e-19	NA	NA	NA	1.29593	1.27236	NA	1.27206	0.000115457	1	1	NA	1	1	0.254957	0.259325	NA	0.25938	0.991427	0.153261	2	-0.148843	0.104224	Ivw(FixedEffects)	NA	NA	NA	NA	NA	NA	NA	NA	NA	MANEAL:Q5VSG8:Oncology_II	OID31244	Oncology_II	Olink Explore
VAMP8	Q9BV40	12647	CIS	PGC3_SCZ_NoUKB	UKBB-PPP_Specific	NA,-	NA	0.301202	0.301202	UKBB_PPP	UKBB_PPP	0.972274	1125.89	NA	NA	NA	NA	NA	NA	NA	NA	NA	NA	NA	NA	NA	NA	NA	NA	NA	NA	NA	NA	NA	NA	NA	NA	NA	NA	NA	NA	NA	NA	NA	NA	NA	NA	NA	fixed	0.301202	-0.0477928	0.0462275	-0.138397	0.0428115	FALSE	FALSE	0.05	0.538272045066757,0.463149730494828	0.73367	2	2_85579143_C_T,2_85660519_G_A	0.0140034	1e-05	TRUE	1.08e-81	NA	NA	NA	0.539775	0.538246	NA	0.538244	7.62e-05	1	1	NA	1	1	0.462526	0.46316	NA	0.463162	0.993035	0.300276	2	-0.047802	0.046148	Ivw(FixedEffects)	NA	NA	NA	NA	NA	NA	NA	NA	NA	VAMP8:Q9BV40:Inflammation_II	OID30555	Inflammation_II	Olink Explore
THBD	P07204	11784	TRANS	BIP_PGC3_noukb	UKBB-PPP_Specific	NA,-	NA	0.165312	0.165312	UKBB_PPP	UKBB_PPP	0.460885	1125.94	NA	NA	NA	NA	NA	NA	NA	NA	NA	NA	NA	NA	NA	NA	NA	NA	NA	NA	NA	NA	NA	NA	NA	NA	NA	NA	NA	NA	NA	NA	NA	NA	NA	NA	NA	random	0.165312	-0.0514953	0.0371157	-0.124241	0.0212502	FALSE	FALSE	0.05	28.5302185494001,0.125744442302955	1.16558	22	1_179557079_C_T,1_47499458_A_G,11_126437901_G_A,15_101234074_G_A,16_20381010_G_A,17_81244914_C_T,19_35065396_A_G,19_35848345_C_T,19_41394333_A_G,2_160315008_A_G,2_162107791_G_A,2_27508073_T_C,22_36378859_C_T,3_168071368_T_C,3_46846708_T_C,3_56827561_C_T,5_73123440_T_C,6_135715788_T_A,7_151717243_T_C,7_155877481_T_C,9_133256028_C_T,9_16848792_C_T	0.0499834	0.000109327	TRUE	0	0.00334736	0.00549835	0.549515	31.4975	31.4466	30.9245	31.4458	0.00612081	21	21	20	21	21	0.0657671	0.0665394	0.0561957	0.0665519	1	0.0891862	22	-0.0536524	0.0315657	Ivw(FixedEffects)	NA	NA	NA	NA	NA	NA	NA	NA	NA	THBD:P07204:Cardiometabolic	OID20231	Cardiometabolic	Olink Explore
DRGX	A6NNA5	21536	TRANS	Cognition_Meta	deCODE_Specific	+,NA	NA	0.165341	0.165341	deCODE	deCODE	0.672721	1126.13	random	0.165341	0.00881507	0.00635397	-0.00363849	0.0212686	FALSE	FALSE	0.05	59.454338979238,0.252290382193139	1.05914	54	1_166041832_A_G,1_167254205_A_G,1_167472474_G_A,1_167571520_G_A,1_167651410_C_T,1_167691533_G_A,1_167867379_T_C,1_168330039_G_A,1_168336603_A_C,1_168493543_G_A,1_168576791_C_A,1_168582296_A_G,1_169056900_A_G,1_169184350_A_G,1_169211308_T_C,1_169262602_A_G,1_169278507_G_A,1_169303913_T_A,1_169340067_T_G,1_169734906_A_G,1_169823753_G_A,1_170102537_C_T,1_170168813_C_A,1_170590485_T_G,1_170666228_A_G,1_170740410_A_G,1_170946927_T_C,1_171052247_T_C,1_171355140_T_A,1_171885583_G_A,1_172001758_C_T,1_172202257_A_G,1_172298445_C_T,1_172366606_A_G,1_172636779_A_G,1_172803593_A_G,1_172875180_A_G,1_172907242_T_C,1_173165322_A_G,1_173398307_A_C,1_173966470_C_T,1_174829347_A_G,1_175085490_G_T,1_175198254_C_T,1_175223637_T_A,1_175458778_G_A,1_175875656_C_T,1_176143626_A_G,1_176528807_C_A,1_176582445_G_A,1_178018525_A_G,1_179361150_C_T,1_182304341_G_A,1_196691865_A_T	0.135116	0.000454701	TRUE	0	0.00251284	0.00214427	0.246585	64.4775	64.4501	62.8185	64.455	0.0215597	53	53	52	53	53	0.134171	0.134676	0.144697	0.134586	1	NA	NA	NA	NA	NA	NA	NA	NA	NA	NA	NA	NA	NA	NA	NA	NA	NA	NA	NA	NA	NA	NA	NA	NA	NA	NA	NA	NA	NA	NA	NA	NA	NA	NA	NA	NA	NA	NA	NA	NA	DRGX	0.118196	54	0.00932266	0.00596692	Ivw(FixedEffects)	DRGX_8034_6	SeqId.8034-6	SomaScan v4	NA	NA	NA	NA
ITGA6	P23229	6142	TRANS	Depression_iPSYCH_2023	UKBB-PPP_Specific	NA,-	NA	0.165357	0.165357	UKBB_PPP	UKBB_PPP	1.28567	1126.25	NA	NA	NA	NA	NA	NA	NA	NA	NA	NA	NA	NA	NA	NA	NA	NA	NA	NA	NA	NA	NA	NA	NA	NA	NA	NA	NA	NA	NA	NA	NA	NA	NA	NA	NA	random	0.165357	-0.0209194	0.0150794	-0.0504745	0.0086358	FALSE	FALSE	0.05	12.9808833136615,0.528029448750861	0.962915	15	10_63344740_A_G,11_1773446_T_G,11_180258_T_C,12_111535554_A_G,12_6173262_C_T,14_65326121_C_T,17_29518756_C_T,19_55011462_G_A,3_186736391_A_C,4_186236079_G_A,5_131912097_G_A,5_177412897_T_C,5_53056546_G_T,7_38226147_A_T,8_105569300_A_T	0.0425221	2.36e-05	TRUE	1.09e-292	-0.000747954	0.00261891	0.779686	13.6004	13.5839	13.5156	13.5848	0.000434543	14	14	13	14	14	0.479888	0.481147	0.408821	0.481081	1	0.167763	15	-0.0206982	0.0150049	Ivw(FixedEffects)	NA	NA	NA	NA	NA	NA	NA	NA	NA	ITGA6:P23229:Inflammation	OID20528	Inflammation	Olink Explore
SEC31A	O94979	17052	CIS	Depression_iPSYCH_2023	UKBB-PPP_Specific	NA,-	NA	0.301315	0.301315	UKBB_PPP	UKBB_PPP	1.07678	1126.31	NA	NA	NA	NA	NA	NA	NA	NA	NA	NA	NA	NA	NA	NA	NA	NA	NA	NA	NA	NA	NA	NA	NA	NA	NA	NA	NA	NA	NA	NA	NA	NA	NA	NA	NA	fixed	0.301315	-0.0448985	0.0434382	-0.130036	0.0402388	FALSE	FALSE	0.05	NA	1	1	4_82844452_C_A	0.00492075	1.61e-06	TRUE	1.87e-34	NA	NA	NA	NA	NA	NA	NA	NA	NA	NA	NA	NA	NA	NA	NA	NA	NA	NA	0.299725	1	-0.0448985	0.0432956	Wald ratio	NA	NA	NA	NA	NA	NA	NA	NA	NA	SEC31A:O94979:Cardiometabolic_II	OID30269	Cardiometabolic_II	Olink Explore
SPOCK2	Q92563	13564	CIS	PGC3_SCZ_NoUKB	deCODE_Specific	+,NA	NA	0.301435	0.301435	deCODE	deCODE	0.972188	1126.77	fixed	0.301435	0.0420085	0.0406523	-0.0376686	0.121686	FALSE	FALSE	0.05	0.206196908045729,0.64976470037267	0.454089	2	10_72086126_G_A,10_72975115_T_A	0.0158467	7.89e-06	TRUE	1.5e-98	NA	NA	NA	0.206417	NA	NA	0.206067	1.61e-05	1	NA	NA	1	1	0.64959	NA	NA	0.649868	0.996799	NA	NA	NA	NA	NA	NA	NA	NA	NA	NA	NA	NA	NA	NA	NA	NA	NA	NA	NA	NA	NA	NA	NA	NA	NA	NA	NA	NA	NA	NA	NA	NA	NA	NA	NA	NA	NA	NA	NA	NA	SPOCK2	0.300819	2	0.0420144	0.0406062	Ivw(FixedEffects)	SPOCK2_5491_12	SeqId.5491-12	SomaScan v4	NA	NA	NA	NA
LAIR2	Q6ISS4	6478	CIS	PGC3_SCZ_NoUKB	UKBB-PPP_Specific	NA,-	NA	0.301464	0.301464	UKBB_PPP	UKBB_PPP	0.971441	1126.87	NA	NA	NA	NA	NA	NA	NA	NA	NA	NA	NA	NA	NA	NA	NA	NA	NA	NA	NA	NA	NA	NA	NA	NA	NA	NA	NA	NA	NA	NA	NA	NA	NA	NA	NA	random	0.301464	-0.0182047	0.017618	-0.0527353	0.016326	FALSE	FALSE	0.05	4.27035487987597,0.511183625974895	0.92416	6	19_54378699_G_T,19_54481001_G_A,19_54505216_A_G,19_54506474_T_C,19_54573932_G_A,19_54636798_G_A	0.0796065	3.53e-05	TRUE	0	0.0318696	0.0184345	0.158906	4.29667	4.29537	1.30792	4.29537	0.000879499	5	5	4	5	5	0.50754	0.50772	0.86003	0.50772	1	0.302751	6	-0.0181441	0.0176062	Ivw(FixedEffects)	NA	NA	NA	NA	NA	NA	NA	NA	NA	LAIR2:Q6ISS4:Neurology	OID20965	Neurology	Olink Explore
VTI1A	Q96AJ9	17792	CIS	Depression_iPSYCH_2023	UKBB-PPP_Specific	NA,-	NA	0.301497	0.301497	UKBB_PPP	UKBB_PPP	1.0764	1127	NA	NA	NA	NA	NA	NA	NA	NA	NA	NA	NA	NA	NA	NA	NA	NA	NA	NA	NA	NA	NA	NA	NA	NA	NA	NA	NA	NA	NA	NA	NA	NA	NA	NA	NA	fixed	0.301497	-0.0822694	0.0796236	-0.238329	0.07379	FALSE	FALSE	0.05	NA	1	1	10_112381345_G_A	0.00165701	1.61e-06	TRUE	2.25e-12	NA	NA	NA	NA	NA	NA	NA	NA	NA	NA	NA	NA	NA	NA	NA	NA	NA	NA	0.296764	1	-0.0822694	0.0788475	Wald ratio	NA	NA	NA	NA	NA	NA	NA	NA	NA	VTI1A:Q96AJ9:Inflammation_II	OID30640	Inflammation_II	Olink Explore
LGR4	Q9BXB1	13299	TRANS	PGC3_SCZ_NoUKB	deCODE_Specific	+,NA	NA	0.165475	0.165475	deCODE	deCODE	0.548978	1127.05	fixed	0.165475	0.10142	0.0731278	-0.0419076	0.244748	FALSE	FALSE	0.05	2.21333676031895,0.33065875728268	1.05198	3	1_169505159_C_T,1_196695521_C_T,3_186675758_T_C	0.00665846	2.72e-05	TRUE	1.94e-38	0.0307916	0.0360792	0.550234	2.29152	2.26889	1.32583	2.26862	0.000182634	2	2	1	2	2	0.317982	0.321601	0.249549	0.321645	0.999909	NA	NA	NA	NA	NA	NA	NA	NA	NA	NA	NA	NA	NA	NA	NA	NA	NA	NA	NA	NA	NA	NA	NA	NA	NA	NA	NA	NA	NA	NA	NA	NA	NA	NA	NA	NA	NA	NA	NA	NA	LGR4	0.150563	3	0.104147	0.0724475	Ivw(FixedEffects)	LGR4_16304_6	SeqId.16304-6	SomaScan v4	NA	NA	NA	NA
ADPRS	Q9NX46	21304	TRANS	BIP_PGC3_noukb	deCODE_Specific	-,NA	NA	0.165496	0.165496	deCODE	deCODE	0.461208	1127.19	fixed	0.165496	-0.184071	0.132729	-0.444215	0.0760724	FALSE	FALSE	0.05	2.54081591909657,0.28071707720318	1.12712	3	1_34584533_C_T,1_38298075_C_A,3_56815721_T_C	0.00418144	1.46e-05	TRUE	2.75e-27	-0.0247941	0.016484	0.373528	2.7326	2.68022	0.470214	2.6799	0.00104602	2	2	1	2	2	0.255048	0.261816	0.492889	0.261859	0.999477	NA	NA	NA	NA	NA	NA	NA	NA	NA	NA	NA	NA	NA	NA	NA	NA	NA	NA	NA	NA	NA	NA	NA	NA	NA	NA	NA	NA	NA	NA	NA	NA	NA	NA	NA	NA	NA	NA	NA	NA	ADPRHL2	0.128265	3	-0.196641	0.129286	Ivw(FixedEffects)	ADPRHL2_17332_3	SeqId.17332-3	SomaScan v4	NA	NA	NA	NA
PI3	P19957	8947	CIS	Cognition_Meta	UKBB-PPP_Specific	NA,-	NA	0.301587	0.301587	UKBB_PPP	UKBB_PPP	0.976892	1127.33	NA	NA	NA	NA	NA	NA	NA	NA	NA	NA	NA	NA	NA	NA	NA	NA	NA	NA	NA	NA	NA	NA	NA	NA	NA	NA	NA	NA	NA	NA	NA	NA	NA	NA	NA	fixed	0.301587	-0.0124915	0.0120921	-0.0361916	0.0112085	FALSE	FALSE	0.05	0.0333022287379056,0.855198999870918	0.182489	2	20_45101692_A_G,20_45159138_C_A	0.029077	5.21e-06	TRUE	6.55e-181	NA	NA	NA	0.0333052	0.0332787	NA	0.0332787	2.96e-06	1	1	NA	1	1	0.855193	0.85525	NA	0.85525	0.998628	0.301367	2	-0.012492	0.012087	Ivw(FixedEffects)	NA	NA	NA	NA	NA	NA	NA	NA	NA	PI3:P19957:Cardiometabolic	OID20326	Cardiometabolic	Olink Explore
IFIT2	P09913	5409	TRANS	BIP_PGC3_noukb	deCODE_Specific	+,NA	NA	0.165559	0.165559	deCODE	deCODE	0.461194	1127.62	fixed	0.165559	0.0867039	0.0625291	-0.0358509	0.209259	FALSE	FALSE	0.05	3.37474873736723,0.185004640823944	1.29899	3	1_196695521_C_T,19_44926286_C_T,3_165768357_T_G	0.0108956	1.58e-05	TRUE	5.95e-73	0.0304948	0.018676	0.34983	3.53112	3.51201	0.86498	3.51185	0.000374334	2	2	1	2	2	0.171091	0.172734	0.352349	0.172747	0.999813	NA	NA	NA	NA	NA	NA	NA	NA	NA	NA	NA	NA	NA	NA	NA	NA	NA	NA	NA	NA	NA	NA	NA	NA	NA	NA	NA	NA	NA	NA	NA	NA	NA	NA	NA	NA	NA	NA	NA	NA	IFIT2	0.14991	3	0.089358	0.0620607	Ivw(FixedEffects)	IFIT2_9853_3	SeqId.9853-3	SomaScan v4	NA	NA	NA	NA
CKMT2	P17540	1996	CIS	PGC3_SCZ_NoUKB	deCODE_Specific	-,NA	NA	0.301701	0.301701	deCODE	deCODE	0.97137	1127.76	fixed	0.301701	-0.181685	0.175916	-0.526475	0.163105	FALSE	FALSE	0.05	NA	1	1	5_81233359_G_A	0.000861437	7.04e-06	TRUE	5.73e-06	NA	NA	NA	NA	NA	NA	NA	NA	NA	NA	NA	NA	NA	NA	NA	NA	NA	NA	NA	NA	NA	NA	NA	NA	NA	NA	NA	NA	NA	NA	NA	NA	NA	NA	NA	NA	NA	NA	NA	NA	NA	NA	NA	NA	NA	NA	NA	NA	NA	NA	NA	NA	NA	NA	NA	NA	NA	NA	CKMT2	0.29309	1	-0.181685	0.172808	Wald ratio	CKMT2_18197_97	SeqId.18197-97	SomaScan v4	NA	NA	NA	NA
EFNB2	P52799	3227	CIS	PGC3_SCZ_NoUKB	deCODE_Specific	-,NA	NA	0.301753	0.301753	deCODE	deCODE	0.9707	1127.95	fixed	0.301753	-0.092122	0.0892066	-0.266964	0.0827198	FALSE	FALSE	0.05	1.18539482907452,0.276260445846372	1.08876	2	13_106643719_T_G,13_106938223_C_A	0.00284602	1.48e-05	TRUE	3.31e-17	NA	NA	NA	1.22446	1.21137	NA	1.21118	9.66e-05	1	1	NA	1	1	0.268487	0.271061	NA	0.271098	0.992157	NA	NA	NA	NA	NA	NA	NA	NA	NA	NA	NA	NA	NA	NA	NA	NA	NA	NA	NA	NA	NA	NA	NA	NA	NA	NA	NA	NA	NA	NA	NA	NA	NA	NA	NA	NA	NA	NA	NA	NA	EFNB2	0.284773	2	-0.0945067	0.0883522	Ivw(FixedEffects)	EFNB2_14131_37	SeqId.14131-37	SomaScan v4	NA	NA	NA	NA
FSTL3	O95633	3973	CIS	PGC3_SCZ_NoUKB	BOTH	-,-	0.400974	0.301775	0.440166	deCODE	UKBB_PPP	0.969935	1128.03	fixed	0.301775	-0.135791	0.131499	-0.393524	0.121943	FALSE	FALSE	0.05	NA	1	1	19_670234_T_C	0.0021419	7.23e-06	TRUE	1.6e-13	NA	NA	NA	NA	NA	NA	NA	NA	NA	NA	NA	NA	NA	NA	NA	NA	NA	NA	fixed	0.440166	-0.0749772	0.0971316	-0.265352	0.115397	FALSE	FALSE	0.05	NA	1	1	19_663929_A_G	0.00390048	3.75e-06	TRUE	5.59e-24	NA	NA	NA	NA	NA	NA	NA	NA	NA	NA	NA	NA	NA	NA	NA	NA	NA	NA	0.439125	1	-0.0749772	0.0969109	Wald ratio	FSTL3	0.298347	1	-0.135791	0.13057	Wald ratio	FSTL3_3438_10	SeqId.3438-10	SomaScan v4	FSTL3:O95633:Inflammation	OID20782	Inflammation	Olink Explore
PANK3	Q9H999	19365	TRANS	Depression_iPSYCH_2023	deCODE_Specific	+,NA	NA	0.16564	0.16564	deCODE	deCODE	1.2864	1128.17	random	0.16564	0.0845302	0.0609732	-0.0349751	0.204036	FALSE	FALSE	0.05	13.8811370085113,0.00768424130096944	1.86287	5	14_94380925_T_A,2_27563321_A_T,3_165744047_A_G,5_119334673_C_T,8_105569300_A_T	0.00711639	5.02e-05	TRUE	2.32e-45	0.01844	0.00709173	0.0803617	16.2258	15.684	4.9869	15.6422	0.00156874	4	4	3	4	4	0.00273064	0.00347394	0.172759	0.00353885	1	NA	NA	NA	NA	NA	NA	NA	NA	NA	NA	NA	NA	NA	NA	NA	NA	NA	NA	NA	NA	NA	NA	NA	NA	NA	NA	NA	NA	NA	NA	NA	NA	NA	NA	NA	NA	NA	NA	NA	NA	PANK3	0.00395599	5	0.0905743	0.0314314	Ivw(FixedEffects)	PANK3_12658_72	SeqId.12658-72	SomaScan v4	NA	NA	NA	NA
CNTN5	O94779	2175	TRANS	PGC3_SCZ_NoUKB	BOTH	+,+	0.165642	0.165642	0.219156	metap	deCODE	0.549265	1128.19	random	0.219156	0.075432	0.061388	-0.0448863	0.19575	FALSE	FALSE	0.05	14.0817563899319,0.0497461970030515	1.41834	8	1_196695521_C_T,11_100027383_G_A,11_100108123_T_C,11_100300751_A_G,11_101951348_C_A,11_102605010_T_A,11_97733281_T_C,3_166124518_A_C	0.0164072	0.000133883	TRUE	1.5e-87	-0.0297887	0.00908782	0.0168674	15.2922	15.218	4.54781	15.2161	0.00823802	7	7	6	7	7	0.0324304	0.0333039	0.60297	0.0333268	1	random	0.178122	0.0463312	0.0344071	-0.0211055	0.113768	FALSE	FALSE	0.05	38.00391654445,0.00245472273786119	1.49517	18	1_205790067_G_A,1_247311410_A_C,11_100032512_T_C,11_100261029_C_T,11_100318598_T_C,11_126383982_C_T,11_97735257_A_C,12_481379_A_G,17_69085137_A_G,2_27518370_T_C,22_27672312_G_A,22_39466338_T_C,4_16034172_A_C,8_9320758_A_T,9_125150878_C_T,9_33113324_C_T,9_94298926_A_G,9_94320761_G_A	0.0663016	0.000336125	TRUE	0	0.00539764	0.00622661	0.398829	44.0469	43.9893	42.071	43.9897	0.0166322	17	17	16	17	17	0.000337094	0.000343746	0.000385094	0.000343704	1	0.0329908	18	0.0487487	0.0228632	Ivw(FixedEffects)	CNTN5	0.0731965	8	0.0765639	0.0427348	Ivw(FixedEffects)	CNTN5_3299_29	SeqId.3299-29	SomaScan v4	CNTN5:O94779:Neurology	OID21006	Neurology	Olink Explore
MICA	Q29983	7090	CIS	Depression_iPSYCH_2023	deCODE_Specific	-,NA	NA	0.301857	0.301857	deCODE	deCODE	1.07666	1128.34	random	0.301857	-0.00636987	0.00616961	-0.0184621	0.00572234	FALSE	FALSE	0.05	21.3101204166282,0.1272100587452	1.19192	16	6_30533333_T_G,6_30563636_G_A,6_30580206_G_T,6_30993156_C_T,6_31006066_C_T,6_31136276_A_T,6_31343634_T_C,6_31353976_T_G,6_31355680_A_G,6_31357178_C_T,6_31358426_G_T,6_31358533_A_G,6_31422145_C_T,6_31456311_G_A,6_31476397_A_C,6_31484870_A_G	0.245932	3.67e-05	TRUE	0	0.022018	0.0113268	0.0722881	21.4855	21.4829	16.919	21.484	0.00451713	15	15	14	15	15	0.122022	0.122096	0.260522	0.122066	1	NA	NA	NA	NA	NA	NA	NA	NA	NA	NA	NA	NA	NA	NA	NA	NA	NA	NA	NA	NA	NA	NA	NA	NA	NA	NA	NA	NA	NA	NA	NA	NA	NA	NA	NA	NA	NA	NA	NA	NA	MICA	0.218964	16	-0.00635713	0.00517139	Ivw(FixedEffects)	MICA_2730_58	SeqId.2730-58	SomaScan v4	NA	NA	NA	NA
ENGASE	Q8NFI3	24622	CIS	Depression_iPSYCH_2023	deCODE_Specific	-,NA	NA	0.301962	0.301962	deCODE	deCODE	1.07601	1128.73	random	0.301962	-0.00886966	0.00859268	-0.025711	0.00797168	FALSE	FALSE	0.05	5.95082173372517,0.819377918731444	0.771416	11	17_78346801_A_C,17_78461477_T_G,17_78481787_G_A,17_78602634_C_A,17_79024726_A_G,17_79077819_G_A,17_79102749_A_T,17_79199215_G_A,17_79274819_C_T,17_79300030_G_A,17_79397406_T_A	0.0657285	1.07e-05	TRUE	0	-0.000134654	0.00356755	0.970716	6.11423	6.11259	6.1128	6.1131	0.000567089	10	10	9	10	10	0.805577	0.805717	0.728577	0.805673	1	NA	NA	NA	NA	NA	NA	NA	NA	NA	NA	NA	NA	NA	NA	NA	NA	NA	NA	NA	NA	NA	NA	NA	NA	NA	NA	NA	NA	NA	NA	NA	NA	NA	NA	NA	NA	NA	NA	NA	NA	ENGASE	0.297499	11	-0.00894438	0.00858541	Ivw(FixedEffects)	ENGASE_16781_2	SeqId.16781-2	SomaScan v4	NA	NA	NA	NA
ANXA3	P12429	541	CIS	PGC3_SCZ_NoUKB	UKBB-PPP_Specific	NA,+	NA	0.301999	0.301999	UKBB_PPP	UKBB_PPP	0.969822	1128.87	NA	NA	NA	NA	NA	NA	NA	NA	NA	NA	NA	NA	NA	NA	NA	NA	NA	NA	NA	NA	NA	NA	NA	NA	NA	NA	NA	NA	NA	NA	NA	NA	NA	NA	NA	fixed	0.301999	0.100964	0.0978186	-0.0907569	0.292685	FALSE	FALSE	0.05	NA	1	1	4_78499510_C_T	0.00333835	6.59e-06	TRUE	2.28e-20	NA	NA	NA	NA	NA	NA	NA	NA	NA	NA	NA	NA	NA	NA	NA	NA	NA	NA	0.299717	1	0.100964	0.0973578	Wald ratio	NA	NA	NA	NA	NA	NA	NA	NA	NA	ANXA3:P12429:Neurology	OID21036	Neurology	Olink Explore
KNG1	P01042	6383	TRANS	Cognition_Meta	deCODE_Specific	-,NA	NA	0.165746	0.165746	deCODE	deCODE	0.673968	1128.9	fixed	0.165746	-0.0658208	0.0474897	-0.158899	0.0272572	FALSE	FALSE	0.05	0.820940481333004,0.36490533464627	0.906058	2	2_27508073_T_C,3_187785377_T_A	0.0019882	1.39e-05	TRUE	2.15e-12	NA	NA	NA	0.846643	0.823008	NA	0.82287	2.04e-05	1	1	NA	1	1	0.357504	0.364302	NA	0.364342	0.996393	NA	NA	NA	NA	NA	NA	NA	NA	NA	NA	NA	NA	NA	NA	NA	NA	NA	NA	NA	NA	NA	NA	NA	NA	NA	NA	NA	NA	NA	NA	NA	NA	NA	NA	NA	NA	NA	NA	NA	NA	KNG1	0.146797	2	-0.0673687	0.0464311	Ivw(FixedEffects)	KNG1_7784_1	SeqId.7784-1	SomaScan v4	NA	NA	NA	NA
MACROD1	Q9BQ69	29598	TRANS	BIP_PGC3_noukb	deCODE_Specific	+,NA	NA	0.165768	0.165768	deCODE	deCODE	0.461589	1129.05	random	0.165768	0.0890825	0.0642763	-0.0368967	0.215062	FALSE	FALSE	0.05	6.94383974549331,0.0737094965226083	1.52139	4	1_196139611_G_T,1_196695521_C_T,1_196813906_A_C,1_198251423_G_A	0.0231767	4.47e-05	TRUE	4.32e-150	0.0124439	0.0223548	0.633736	7.74637	NA	6.7072	7.70941	0.00164414	3	NA	2	3	3	0.0515548	NA	0.0349582	0.052415	0.999982	NA	NA	NA	NA	NA	NA	NA	NA	NA	NA	NA	NA	NA	NA	NA	NA	NA	NA	NA	NA	NA	NA	NA	NA	NA	NA	NA	NA	NA	NA	NA	NA	NA	NA	NA	NA	NA	NA	NA	NA	MACROD1	0.0291194	4	0.0915561	0.0419623	Ivw(FixedEffects)	MACROD1_13653_335	SeqId.13653-335	SomaScan v4	NA	NA	NA	NA
G3BP1	Q13283	30292	CIS	Depression_iPSYCH_2023	deCODE_Specific	+,NA	NA	0.302074	0.302074	deCODE	deCODE	1.07538	1129.15	fixed	0.302074	0.0723226	0.0700802	-0.0650321	0.209677	FALSE	FALSE	0.05	NA	1	1	5_151771041_T_G	0.00172082	1.6e-06	TRUE	1.64e-13	NA	NA	NA	NA	NA	NA	NA	NA	NA	NA	NA	NA	NA	NA	NA	NA	NA	NA	NA	NA	NA	NA	NA	NA	NA	NA	NA	NA	NA	NA	NA	NA	NA	NA	NA	NA	NA	NA	NA	NA	NA	NA	NA	NA	NA	NA	NA	NA	NA	NA	NA	NA	NA	NA	NA	NA	NA	NA	G3BP1	0.297809	1	0.0723226	0.0694645	Wald ratio	G3BP1_19266_35	SeqId.19266-35	SomaScan v4	NA	NA	NA	NA
LIFR	P42702	6597	TRANS	PGC3_SCZ_NoUKB	BOTH	-,-	0.415735	0.165784	0.84594	deCODE	UKBB_PPP	0.549468	1129.16	random	0.165784	-0.018596	0.0134182	-0.0448952	0.00770321	FALSE	FALSE	0.05	9.94579402842078,0.535269536247128	0.950875	12	11_126431861_G_A,17_7169772_A_G,5_34441657_A_G,5_35233797_C_T,5_35375350_C_T,5_35663615_C_T,5_39508167_A_G,5_40629585_A_G,9_133015880_A_G,9_133278537_C_T,9_133540282_G_A,9_133800186_T_C	0.0344955	8.29e-05	TRUE	1.35e-199	-0.0023635	0.00498658	0.645699	10.3997	10.395	10.1712	10.3961	0.0036003	11	11	10	11	11	0.49483	0.495248	0.425601	0.495148	1	random	0.84594	-0.0138418	0.0712386	-0.153467	0.125783	FALSE	FALSE	0.05	57.2746836268254,7.37113235466632e-07	1.95405	16	1_161572445_A_G,10_17833858_T_G,10_19919554_A_G,11_126362442_C_T,11_68041801_C_T,17_28367840_G_A,17_7176997_C_T,2_27508073_T_C,21_41243366_C_T,22_43928850_C_T,3_186871601_C_T,3_58424827_C_T,3_98664718_G_A,4_102267552_C_T,8_9326086_A_G,9_132592859_T_C	0.0288845	0.000906754	TRUE	4.23e-122	-0.00971031	0.0211215	0.652765	122.403	122.339	120.582	122.34	0.0287164	15	15	14	15	15	6.46e-19	6.65e-19	4.84e-19	6.65e-19	1	0.451591	16	0.0266871	0.0354522	Ivw(FixedEffects)	LIFR	0.154897	12	-0.0189047	0.0132903	Ivw(FixedEffects)	LIFR_5837_49	SeqId.5837-49	SomaScan v4	LIFR:P42702:Inflammation	OID20606	Inflammation	Olink Explore
LYVE1	Q9Y5Y7	14687	CIS	PGC3_SCZ_NoUKB	BOTH	+,+	0.58369	0.302161	0.797023	UKBB_PPP	deCODE	0.969509	1129.48	random	0.797023	0.0116901	0.0454512	-0.0773926	0.100773	FALSE	FALSE	0.05	7.32235856922399,0.292061536250922	1.10471	7	11_10576748_A_G,11_10581034_A_G,11_10597218_A_G,11_10673745_G_T,11_10677665_A_G,11_10803546_C_T,11_11059990_C_A	0.0221992	6.27e-05	TRUE	8.44e-123	-0.00621167	0.0389127	0.87942	7.56423	7.56337	7.52587	7.56336	0.00813053	6	6	5	6	6	0.271798	0.271868	0.184374	0.271868	1	fixed	0.302161	0.0519734	0.0503711	-0.0467521	0.150699	FALSE	FALSE	0.05	5.8719228030562,0.0530796638979749	1.71346	3	11_10506936_A_G,11_10599444_C_T,11_10605144_G_A	0.0152172	5.59e-05	TRUE	1.51e-81	0.117808	0.112312	0.484798	6.01277	5.99902	2.86286	5.99887	0.00406757	2	2	1	2	2	0.0494703	0.0498115	0.0906463	0.0498153	0.997968	0.279771	3	0.054054	0.0500114	Ivw(FixedEffects)	LYVE1	0.757882	7	0.0126258	0.0409577	Ivw(FixedEffects)	LYVE1_3206_4	SeqId.3206-4	SomaScan v4	LYVE1:Q9Y5Y7:Inflammation_II	OID30728	Inflammation_II	Olink Explore
ARF1	P84077	652	TRANS	Depression_iPSYCH_2023	deCODE_Specific	+,NA	NA	0.165834	0.165834	deCODE	deCODE	1.28644	1129.49	random	0.165834	0.0730102	0.0526877	-0.0302558	0.176276	FALSE	FALSE	0.05	6.1271036613055,0.105587471267754	1.42911	4	11_198986_T_C,11_6441858_A_G,3_165762312_G_A,3_56815721_T_C	0.00628085	1.58e-05	TRUE	1.76e-43	-0.0130687	0.0094698	0.301593	6.3269	NA	3.24081	6.20682	0.000137501	3	NA	2	3	3	0.0967451	NA	0.197818	0.10197	1	NA	NA	NA	NA	NA	NA	NA	NA	NA	NA	NA	NA	NA	NA	NA	NA	NA	NA	NA	NA	NA	NA	NA	NA	NA	NA	NA	NA	NA	NA	NA	NA	NA	NA	NA	NA	NA	NA	NA	NA	ARF1	0.0374283	4	0.0749614	0.0360208	Ivw(FixedEffects)	ARF1_19239_5	SeqId.19239-5	SomaScan v4	NA	NA	NA	NA
DKKL1	Q9UK85	16528	TRANS	BIP_PGC3_noukb	BOTH	+,+	0.387097	0.165909	0.759721	deCODE	UKBB_PPP	0.461791	1130	random	0.165909	0.0467279	0.0337271	-0.019376	0.112832	FALSE	FALSE	0.05	14.1195947074891,0.226446327656764	1.13296	12	1_195954073_A_C,1_196139611_G_T,1_196203512_G_A,1_196677046_T_G,1_196813906_A_C,1_201975086_G_A,14_100710432_G_A,17_28367840_G_A,19_860766_G_A,2_216622986_G_A,3_136267245_A_G,3_165767231_T_C	0.0448924	5.78e-05	TRUE	3.22e-299	-0.0146562	0.0066902	0.0532731	14.6547	14.6355	9.85555	14.6355	0.00309881	11	11	10	11	11	0.198857	0.199799	0.453257	0.199797	1	random	0.759721	0.016884	0.0552042	-0.0913142	0.125082	FALSE	FALSE	0.05	10.5549060800956,0.48126854800364	0.97956	12	16_56959249_G_A,17_68827664_G_A,17_68839677_G_A,17_68881958_C_T,17_69075438_G_A,17_69085137_A_G,17_69169370_T_C,17_69184654_A_T,18_49579658_C_T,20_45906012_G_A,9_104826853_A_T,9_104899461_A_C	0.0725231	3.13e-05	TRUE	0	-0.004713	0.00687852	0.508803	10.6206	10.6202	10.1444	10.6202	0.0069891	11	11	10	11	11	0.47557	0.475605	0.427918	0.475604	1	0.757595	12	0.0170017	0.0550859	Ivw(FixedEffects)	DKKL1	0.121301	12	0.0458969	0.0296235	Ivw(FixedEffects)	DKKL1_16309_30	SeqId.16309-30	SomaScan v4	DKKL1:Q9UK85:Oncology	OID21313	Oncology	Olink Explore
NRG1	Q02297	7997	TRANS	PGC3_SCZ_NoUKB	deCODE_Specific	-,NA	NA	0.16597	0.16597	deCODE	deCODE	0.549814	1130.42	random	0.16597	-0.0908553	0.0655866	-0.219403	0.0376922	FALSE	FALSE	0.05	25.2989424723805,0.000300559822033033	2.05341	7	13_95819971_T_C,17_66194566_A_C,17_66228657_C_T,17_66508291_T_G,3_186620775_C_T,3_49853534_G_A,7_34962881_T_C	0.0250741	0.000240773	TRUE	1.08e-129	0.00668964	0.0188137	0.73667	27.2137	26.9695	26.5425	26.9645	0.00456837	6	6	5	6	6	0.000132051	0.000146728	7e-05	0.000147042	1	NA	NA	NA	NA	NA	NA	NA	NA	NA	NA	NA	NA	NA	NA	NA	NA	NA	NA	NA	NA	NA	NA	NA	NA	NA	NA	NA	NA	NA	NA	NA	NA	NA	NA	NA	NA	NA	NA	NA	NA	NRG1	0.00252206	7	-0.0948088	0.0313866	Ivw(FixedEffects)	NRG1_15446_25	SeqId.15446-25	SomaScan v4	NA	NA	NA	NA
CRELD1	Q96HD1	14630	TRANS	PGC3_SCZ_NoUKB	BOTH	+,+	0.459864	0.165981	0.985967	deCODE	UKBB_PPP	0.549586	1130.5	random	0.165981	0.0388785	0.0280664	-0.0161306	0.0938877	FALSE	FALSE	0.05	33.7427224743127,0.383197970751136	1.02687	33	14_94378610_C_T,3_10977732_A_C,3_11000582_A_G,3_11074070_A_G,3_11149778_T_C,3_11575188_G_A,3_11668934_G_A,3_12490403_A_G,3_12871032_A_G,3_13015763_G_A,3_13023318_C_A,3_13118765_C_T,3_13497327_C_T,3_13635668_C_T,3_13881126_C_T,3_14837571_T_C,3_15057622_A_T,3_16039889_C_T,3_5368625_G_T,3_5756545_A_G,3_6169430_C_A,3_6575589_A_G,3_7118530_T_C,3_7331001_G_A,3_7622273_A_G,3_7778635_G_A,3_8275619_C_T,3_8625149_G_T,3_8690145_A_G,3_8787085_G_A,3_8824047_C_T,3_8874999_T_C,9_83935024_C_A	0.0487289	0.000276358	TRUE	1.78e-265	0.00160562	0.00655081	0.807992	35.2847	35.2418	35.2165	35.2475	0.0277029	32	32	31	32	32	0.31558	0.317369	0.275302	0.31713	1	random	0.985967	0.00307326	0.174733	-0.339397	0.345544	FALSE	FALSE	0.05	13.0080155650659,0.0112366948110982	1.80333	5	1_179557079_C_T,14_94378610_C_T,17_66214462_A_C,2_162101850_T_C,8_9323885_A_G	0.0071878	0.000106233	TRUE	1.98e-34	0.0386534	0.0430356	0.435284	15.4708	15.4681	12.1923	15.4679	0.00568757	4	4	3	4	4	0.00381797	0.00382256	0.00675271	0.00382288	0.999996	0.839829	5	0.0190295	0.0941532	Ivw(FixedEffects)	CRELD1	0.143098	33	0.0396094	0.0270491	Ivw(FixedEffects)	CRELD1_7628_40	SeqId.7628-40	SomaScan v4	CRELD1:Q96HD1:Inflammation_II	OID30619	Inflammation_II	Olink Explore
MEGF9	Q9H1U4	3234	TRANS	BIP_PGC3_noukb	UKBB-PPP_Specific	NA,+	NA	0.166025	0.166025	UKBB_PPP	UKBB_PPP	0.461928	1130.8	NA	NA	NA	NA	NA	NA	NA	NA	NA	NA	NA	NA	NA	NA	NA	NA	NA	NA	NA	NA	NA	NA	NA	NA	NA	NA	NA	NA	NA	NA	NA	NA	NA	NA	NA	random	0.166025	0.0976537	0.0705035	-0.0405307	0.235838	FALSE	FALSE	0.05	53.672551237195,2.97930331464124e-06	1.89161	16	1_109275908_C_T,1_178668780_T_C,10_80505515_A_G,11_126362490_C_T,11_61800281_C_A,12_21176879_C_A,16_72120610_C_T,17_69085137_A_G,19_58496846_T_C,3_136093681_G_T,4_102267552_C_T,7_129102110_A_G,7_6409865_T_C,8_125469835_A_G,8_9329732_A_G,9_121606395_G_A	0.0385909	0.000213666	TRUE	5.02e-231	-0.00338338	0.0156294	0.831739	65.7823	65.3098	65.5629	65.3427	0.0137799	15	15	14	15	15	2.49e-08	3.02e-08	1.21e-08	2.98e-08	1	0.00230591	16	0.110878	0.0363808	Ivw(FixedEffects)	NA	NA	NA	NA	NA	NA	NA	NA	NA	MEGF9:Q9H1U4:Cardiometabolic	OID20285	Cardiometabolic	Olink Explore
EIF2S2	P20042	3266	TRANS	Cognition_Meta	UKBB-PPP_Specific	NA,+	NA	0.166063	0.166063	UKBB_PPP	UKBB_PPP	0.674855	1131.06	NA	NA	NA	NA	NA	NA	NA	NA	NA	NA	NA	NA	NA	NA	NA	NA	NA	NA	NA	NA	NA	NA	NA	NA	NA	NA	NA	NA	NA	NA	NA	NA	NA	NA	NA	fixed	0.166063	0.103932	0.0750433	-0.0431498	0.251014	FALSE	FALSE	0.05	NA	1	1	7_106677211_A_G	0.000916623	9.72e-06	TRUE	4.41e-06	NA	NA	NA	NA	NA	NA	NA	NA	NA	NA	NA	NA	NA	NA	NA	NA	NA	NA	0.15243	1	0.103932	0.072629	Wald ratio	NA	NA	NA	NA	NA	NA	NA	NA	NA	EIF2S2:P20042:Cardiometabolic_II	OID30270	Cardiometabolic_II	Olink Explore
MNDA	P41218	7183	TRANS	PGC3_SCZ_NoUKB	UKBB-PPP_Specific	NA,+	NA	0.16613	0.16613	UKBB_PPP	UKBB_PPP	0.549813	1131.51	NA	NA	NA	NA	NA	NA	NA	NA	NA	NA	NA	NA	NA	NA	NA	NA	NA	NA	NA	NA	NA	NA	NA	NA	NA	NA	NA	NA	NA	NA	NA	NA	NA	NA	NA	fixed	0.16613	0.232288	0.167748	-0.0964916	0.561067	FALSE	FALSE	0.05	NA	1	1	17_40028327_C_T	0.00125052	1.25e-05	TRUE	1.08e-07	NA	NA	NA	NA	NA	NA	NA	NA	NA	NA	NA	NA	NA	NA	NA	NA	NA	NA	0.156379	1	0.232288	0.163888	Wald ratio	NA	NA	NA	NA	NA	NA	NA	NA	NA	MNDA:P41218:Cardiometabolic	OID20156	Cardiometabolic	Olink Explore
HNMT	P50135	5028	CIS	Cognition_Meta	UKBB-PPP_Specific	NA,-	NA	0.302714	0.302714	UKBB_PPP	UKBB_PPP	0.979692	1131.54	NA	NA	NA	NA	NA	NA	NA	NA	NA	NA	NA	NA	NA	NA	NA	NA	NA	NA	NA	NA	NA	NA	NA	NA	NA	NA	NA	NA	NA	NA	NA	NA	NA	NA	NA	random	0.302714	-0.00724363	0.00702835	-0.0210189	0.00653167	FALSE	FALSE	0.05	10.1991410874735,0.59849498880462	0.921916	13	2_137689166_C_T,2_137982974_A_T,2_137999813_A_G,2_138051768_C_T,2_138069947_A_G,2_138072060_T_A,2_138077718_G_A,2_138099805_C_T,2_138117898_A_C,2_138175429_C_T,2_138302968_T_C,2_138463516_A_G,2_138767806_C_T	0.113407	6.81e-05	TRUE	0	0.000368679	0.00408747	0.929752	10.815	10.8124	10.8068	10.8129	0.00248818	12	12	11	12	12	0.544839	0.545061	0.459585	0.545015	1	0.31307	13	-0.00708088	0.00701911	Ivw(FixedEffects)	NA	NA	NA	NA	NA	NA	NA	NA	NA	HNMT:P50135:Neurology	OID20975	Neurology	Olink Explore
CST8	O60676	2480	TRANS	BIP_PGC3_noukb	deCODE_Specific	+,NA	NA	0.16622	0.16622	deCODE	deCODE	0.462279	1132.12	random	0.16622	0.0656533	0.0474218	-0.0272918	0.158598	FALSE	FALSE	0.05	11.1856293576083,0.263199350076649	1.11483	10	1_196695521_C_T,11_72158663_C_T,11_74348209_C_T,14_20699417_A_T,17_32750027_C_T,17_34618350_G_A,17_35165712_C_T,17_35307493_T_C,17_40120643_G_A,3_165761011_C_T	0.0236046	5.12e-05	TRUE	1.04e-152	0.019618	0.01545	0.239853	11.7288	11.6937	9.76147	11.694	0.0111838	9	9	8	9	9	0.229033	0.231134	0.282168	0.231115	1	NA	NA	NA	NA	NA	NA	NA	NA	NA	NA	NA	NA	NA	NA	NA	NA	NA	NA	NA	NA	NA	NA	NA	NA	NA	NA	NA	NA	NA	NA	NA	NA	NA	NA	NA	NA	NA	NA	NA	NA	CST8	0.112093	10	0.0669944	0.0421652	Ivw(FixedEffects)	CST8_10572_65	SeqId.10572-65	SomaScan v4	NA	NA	NA	NA
LYZL2	Q7Z4W2	29613	CIS	BIP_PGC3_noukb	UKBB-PPP_Specific	NA,-	NA	0.302872	0.302872	UKBB_PPP	UKBB_PPP	0.954583	1132.14	NA	NA	NA	NA	NA	NA	NA	NA	NA	NA	NA	NA	NA	NA	NA	NA	NA	NA	NA	NA	NA	NA	NA	NA	NA	NA	NA	NA	NA	NA	NA	NA	NA	NA	NA	fixed	0.302872	-0.0472742	0.0458842	-0.137206	0.0426572	FALSE	FALSE	0.05	NA	1	1	10_30605518_C_T	0.0230026	3.04e-06	TRUE	1.26e-150	NA	NA	NA	NA	NA	NA	NA	NA	NA	NA	NA	NA	NA	NA	NA	NA	NA	NA	0.302535	1	-0.0472742	0.0458522	Wald ratio	NA	NA	NA	NA	NA	NA	NA	NA	NA	LYZL2:Q7Z4W2:Oncology_II	OID31180	Oncology_II	Olink Explore
NLGN3	Q9NZ94	14289	TRANS	BIP_PGC3_noukb	deCODE_Specific	+,NA	NA	0.166235	0.166235	deCODE	deCODE	0.462132	1132.22	fixed	0.166235	0.261987	0.189241	-0.10892	0.632893	FALSE	FALSE	0.05	NA	1	1	1_196706731_A_G	0.0012149	5.65e-06	TRUE	5.74e-09	NA	NA	NA	NA	NA	NA	NA	NA	NA	NA	NA	NA	NA	NA	NA	NA	NA	NA	NA	NA	NA	NA	NA	NA	NA	NA	NA	NA	NA	NA	NA	NA	NA	NA	NA	NA	NA	NA	NA	NA	NA	NA	NA	NA	NA	NA	NA	NA	NA	NA	NA	NA	NA	NA	NA	NA	NA	NA	NLGN3	0.156669	1	0.261987	0.184971	Wald ratio	NLGN3_17427_26	SeqId.17427-26	SomaScan v4	NA	NA	NA	NA
POTEG	Q6S5H5	33896	TRANS	Cognition_Meta	deCODE_Specific	+,NA	NA	0.16624	0.16624	deCODE	deCODE	0.67517	1132.26	fixed	0.16624	0.039726	0.0286957	-0.0165166	0.0959685	FALSE	FALSE	0.05	10.9424208862028,0.00420613778492927	2.33906	3	1_196677131_A_G,17_66190870_C_T,3_165787389_A_G	0.00548577	6.53e-05	TRUE	1.12e-30	-0.0201689	0.01843	0.471338	11.8984	11.7697	5.41423	11.7613	0.000124634	2	2	1	2	2	0.00260796	0.00278122	0.0199733	0.00279299	0.999938	NA	NA	NA	NA	NA	NA	NA	NA	NA	NA	NA	NA	NA	NA	NA	NA	NA	NA	NA	NA	NA	NA	NA	NA	NA	NA	NA	NA	NA	NA	NA	NA	NA	NA	NA	NA	NA	NA	NA	NA	POTEG	0.14695	3	0.0402293	0.0277369	Ivw(FixedEffects)	POTEG_7960_53	SeqId.7960-53	SomaScan v4	NA	NA	NA	NA
BAMBI	Q13145	30251	CIS	PGC3_SCZ_NoUKB	UKBB-PPP_Specific	NA,-	NA	0.302933	0.302933	UKBB_PPP	UKBB_PPP	0.971152	1132.36	NA	NA	NA	NA	NA	NA	NA	NA	NA	NA	NA	NA	NA	NA	NA	NA	NA	NA	NA	NA	NA	NA	NA	NA	NA	NA	NA	NA	NA	NA	NA	NA	NA	NA	NA	fixed	0.302933	-0.196197	0.190452	-0.569475	0.177082	FALSE	FALSE	0.05	NA	1	1	10_28633010_T_C	0.000984767	6.74e-06	TRUE	1.95e-06	NA	NA	NA	NA	NA	NA	NA	NA	NA	NA	NA	NA	NA	NA	NA	NA	NA	NA	0.294892	1	-0.196197	0.187309	Wald ratio	NA	NA	NA	NA	NA	NA	NA	NA	NA	BAMBI:Q13145:Oncology	OID21267	Oncology	Olink Explore
ERBB3	P21860	3431	CIS	PGC3_SCZ_NoUKB	BOTH	+,+	0.311024	0.302948	0.311024	deCODE	metap	0.970367	1132.42	fixed	0.302948	0.109597	0.106391	-0.0989259	0.31812	FALSE	FALSE	0.05	NA	1	1	12_55991795_C_T	0.0024712	6.69e-06	TRUE	9.73e-16	NA	NA	NA	NA	NA	NA	NA	NA	NA	NA	NA	NA	NA	NA	NA	NA	NA	NA	fixed	0.303012	0.127601	0.123885	-0.115209	0.370411	FALSE	FALSE	0.05	NA	1	1	12_55991795_C_T	0.00255098	6.69e-06	TRUE	1.37e-15	NA	NA	NA	NA	NA	NA	NA	NA	NA	NA	NA	NA	NA	NA	NA	NA	NA	NA	0.299998	1	0.127601	0.123115	Wald ratio	ERBB3	0.299998	1	0.109597	0.105744	Wald ratio	ERBB3_2617_56	SeqId.2617-56	SomaScan v4	ERBB3:P21860:Inflammation	OID20705	Inflammation	Olink Explore
PODXL2	Q9NZ53	17936	TRANS	PGC3_SCZ_NoUKB	UKBB-PPP_Specific	NA,-	NA	0.166287	0.166287	UKBB_PPP	UKBB_PPP	0.550063	1132.58	NA	NA	NA	NA	NA	NA	NA	NA	NA	NA	NA	NA	NA	NA	NA	NA	NA	NA	NA	NA	NA	NA	NA	NA	NA	NA	NA	NA	NA	NA	NA	NA	NA	NA	NA	random	0.166287	-0.0660639	0.0477259	-0.159605	0.0274773	FALSE	FALSE	0.05	55.604363499497,5.76856861001008e-05	1.62721	22	1_161616771_G_A,1_179557079_C_T,10_121378743_A_G,11_47370397_G_A,15_41792131_G_A,16_17476363_C_T,17_1715069_T_C,17_47500103_G_A,17_50412696_G_A,17_68883786_C_T,18_32230496_T_C,18_406370_G_A,19_35059974_C_T,2_210675783_C_A,20_62391630_G_A,3_52523992_T_C,4_56912479_G_A,5_43116728_G_T,6_42964462_G_T,7_150801157_T_C,7_17874977_C_T,8_24237325_A_G	0.043511	0.000695237	TRUE	1.5e-209	0.0020352	0.00995849	0.840131	99.1109	98.4697	98.9043	98.4904	0.0104301	21	21	20	21	21	4.14e-12	5.38e-12	1.98e-12	5.33e-12	1	0.0025394	22	-0.0866607	0.0287089	Ivw(FixedEffects)	NA	NA	NA	NA	NA	NA	NA	NA	NA	PODXL2:Q9NZ53:Oncology	OID21487	Oncology	Olink Explore
ANKRD46	Q86W74	27229	TRANS	Cognition_Meta	deCODE_Specific	+,NA	NA	0.166313	0.166313	deCODE	deCODE	0.675062	1132.75	fixed	0.166313	0.0375742	0.0271461	-0.0156311	0.0907796	FALSE	FALSE	0.05	15.685888547549,7.4780011844368e-05	3.96054	2	1_196695521_C_T,3_165744047_A_G	0.0063365	9.3e-05	TRUE	3.01e-34	NA	NA	NA	18.1458	NA	NA	18.0059	0.000195384	1	NA	NA	1	1	2.05e-05	NA	NA	2.2e-05	0.988848	NA	NA	NA	NA	NA	NA	NA	NA	NA	NA	NA	NA	NA	NA	NA	NA	NA	NA	NA	NA	NA	NA	NA	NA	NA	NA	NA	NA	NA	NA	NA	NA	NA	NA	NA	NA	NA	NA	NA	NA	ANKRD46	0.215807	2	0.0322307	0.0260397	Ivw(FixedEffects)	ANKRD46_7851_30	SeqId.7851-30	SomaScan v4	NA	NA	NA	NA
CD84	Q9UIB8	1704	TRANS	Cognition_Meta	UKBB-PPP_Specific	NA,+	NA	0.166319	0.166319	UKBB_PPP	UKBB_PPP	0.674686	1132.8	NA	NA	NA	NA	NA	NA	NA	NA	NA	NA	NA	NA	NA	NA	NA	NA	NA	NA	NA	NA	NA	NA	NA	NA	NA	NA	NA	NA	NA	NA	NA	NA	NA	NA	NA	random	0.166319	0.027369	0.0197734	-0.0113862	0.0661241	FALSE	FALSE	0.05	74.4937253742609,1.62160447821213e-08	1.98008	20	1_247549001_T_C,10_102576669_A_C,10_63288546_C_A,11_119194334_G_A,12_111535554_A_G,12_121779004_A_G,14_100710432_G_A,14_103102277_T_A,16_8958616_C_A,19_45257662_C_T,19_55014977_T_G,3_123114156_C_T,3_184375252_G_A,3_56815721_T_C,5_88884379_T_C,6_135101158_A_T,8_105569300_A_T,9_134040643_C_T,9_4744743_T_C,9_97914884_T_C	0.05275	0.000465622	TRUE	4.73e-286	0.00276198	0.00373965	0.469692	87.5916	87.0515	85.0153	87.0958	0.0010389	19	19	18	19	19	8.84e-11	1.1e-10	1.12e-10	1.08e-10	1	0.000933114	20	0.0322774	0.00975161	Ivw(FixedEffects)	NA	NA	NA	NA	NA	NA	NA	NA	NA	CD84:Q9UIB8:Inflammation	OID20607	Inflammation	Olink Explore
CMIP	Q8IY22	24319	TRANS	PGC3_SCZ_NoUKB	UKBB-PPP_Specific	NA,-	NA	0.166327	0.166327	UKBB_PPP	UKBB_PPP	0.549929	1132.85	NA	NA	NA	NA	NA	NA	NA	NA	NA	NA	NA	NA	NA	NA	NA	NA	NA	NA	NA	NA	NA	NA	NA	NA	NA	NA	NA	NA	NA	NA	NA	NA	NA	NA	NA	random	0.166327	-0.119836	0.0865802	-0.28953	0.0498582	FALSE	FALSE	0.05	7.2044290803178,0.205875205974297	1.20037	6	17_29518756_C_T,2_27508073_T_C,3_56815721_T_C,5_132336964_T_C,7_106733200_C_T,8_105569300_A_T	0.00677609	7.23e-05	TRUE	6.09e-35	-0.0252525	0.0496226	0.637615	8.05442	7.94301	7.56466	7.93938	0.000554599	5	5	4	5	5	0.153262	0.159405	0.108891	0.159608	1	0.0688868	6	-0.1283	0.0705269	Ivw(FixedEffects)	NA	NA	NA	NA	NA	NA	NA	NA	NA	CMIP:Q8IY22:Oncology_II	OID31406	Oncology_II	Olink Explore
SPINK5	Q9NQ38	15464	CIS	BIP_PGC3_noukb	BOTH	+,+	0.590715	0.303083	0.810997	deCODE	UKBB_PPP	0.954443	1132.92	fixed	0.303083	0.0715983	0.0695234	-0.064665	0.207862	FALSE	FALSE	0.05	0.783660325179414,0.37602401477659	0.885246	2	5_147980969_T_A,5_148129319_T_C	0.00741482	5.35e-06	TRUE	2.89e-51	NA	NA	NA	0.802143	0.798899	NA	0.798889	7.42e-05	1	1	NA	1	1	0.370453	0.371423	NA	0.371426	0.993125	random	0.810997	0.00585937	0.0245018	-0.0421634	0.0538821	FALSE	FALSE	0.05	0.593291317025094,0.897966441191278	0.444706	4	5_147804238_A_G,5_148061444_C_T,5_148146449_G_A,5_148271667_G_A	0.0690836	1.96e-06	TRUE	0	-0.00202687	0.0106617	0.866772	0.593481	NA	0.55734	0.593468	0.0001252	3	NA	2	3	3	0.897923	NA	0.75679	0.897926	1	0.810873	4	0.00586257	0.0244988	Ivw(FixedEffects)	SPINK5	0.296828	2	0.0722815	0.0692842	Ivw(FixedEffects)	SPINK5_8028_22	SeqId.8028-22	SomaScan v4	SPINK5:Q9NQ38:Neurology	OID21148	Neurology	Olink Explore
IL17RB	Q9NRM6	18015	CIS	BIP_PGC3_noukb	UKBB-PPP_Specific	NA,-	NA	0.303141	0.303141	UKBB_PPP	UKBB_PPP	0.953822	1133.14	NA	NA	NA	NA	NA	NA	NA	NA	NA	NA	NA	NA	NA	NA	NA	NA	NA	NA	NA	NA	NA	NA	NA	NA	NA	NA	NA	NA	NA	NA	NA	NA	NA	NA	NA	random	0.303141	-0.0330034	0.0320509	-0.095822	0.0298151	FALSE	FALSE	0.05	8.57957900596368,0.198639010643436	1.1958	7	3_53567265_C_T,3_53706725_T_C,3_53831492_A_G,3_53963871_C_T,3_53980866_G_A,3_53990643_G_A,3_54082990_A_G	0.061716	3.15e-05	TRUE	0	0.0470608	0.0384137	0.275096	9.11009	9.10497	7.00682	9.10496	0.0102105	6	6	5	6	6	0.167481	0.16776	0.220134	0.167761	1	0.226341	7	-0.0323622	0.0267492	Ivw(FixedEffects)	NA	NA	NA	NA	NA	NA	NA	NA	NA	IL17RB:Q9NRM6:Inflammation	OID20585	Inflammation	Olink Explore
SCGB3A1	Q96QR1	18384	TRANS	Depression_iPSYCH_2023	BOTH	+,+	0.217113	0.166382	0.335947	deCODE	UKBB_PPP	1.28922	1133.23	random	0.166382	0.0135027	0.00975683	-0.00562034	0.0326257	FALSE	FALSE	0.05	32.9679336609475,0.323935426837776	1.0483	31	1_109279175_G_A,1_117446653_A_G,1_155199564_G_T,1_155890837_C_T,1_16080094_T_C,11_34234606_T_C,11_34290311_A_G,11_34433427_T_C,11_34674224_C_T,11_34788896_T_C,11_60954227_T_G,11_62419070_G_A,11_63782109_C_T,12_11878531_A_C,12_51964384_G_A,14_36797605_T_C,15_95860558_A_T,16_52549935_A_G,16_56953853_C_T,18_22002012_T_C,18_22540508_C_T,19_45867043_C_T,2_62754663_C_T,20_33289907_A_T,3_165780046_A_G,3_189790777_T_C,5_102782681_C_T,5_52068387_G_T,5_57292983_C_T,7_140024558_G_A,7_98053596_G_A	0.0934102	5.58e-05	TRUE	0	-0.000610099	0.00214908	0.778513	34.5878	34.5655	34.4919	34.5682	0.000879818	30	30	29	30	30	0.257948	0.258793	0.221709	0.25869	1	random	0.335947	0.0127917	0.0132941	-0.0132643	0.0388477	FALSE	FALSE	0.05	31.5289895350987,0.0857883457315747	1.19714	23	1_155183255_G_A,1_16084284_A_G,10_79557289_G_T,11_34833115_T_C,11_62419070_G_A,11_62433986_A_G,12_11878531_A_C,13_73193892_A_G,14_104733992_T_C,16_52552656_G_A,16_53876349_A_C,16_56953457_T_C,18_21983859_A_G,18_22535589_A_G,19_45808810_C_T,19_48703205_C_T,2_63074029_G_A,3_189788399_G_A,5_102782929_T_C,5_57223785_A_G,6_150116613_A_G,7_98195876_G_A,8_8261726_C_T	0.0825094	5.17e-05	TRUE	0	-0.0022945	0.00229161	0.3281	32.671	32.6552	31.1824	32.6575	0.000698448	22	22	21	22	22	0.0666546	0.0668909	0.0706762	0.0668563	1	0.24401	23	0.0128614	0.0110396	Ivw(FixedEffects)	SCGB3A1	0.144414	31	0.0135121	0.0092577	Ivw(FixedEffects)	SCGB3A1_6252_62	SeqId.6252-62	SomaScan v4	SCGB3A1:Q96QR1:Inflammation_II	OID30577	Inflammation_II	Olink Explore
CD59	P13987	1689	TRANS	Cognition_Meta	BOTH	+,+	0.333894	0.166411	0.610443	deCODE	UKBB_PPP	0.674657	1133.42	random	0.166411	0.0553063	0.0399662	-0.0230259	0.133639	FALSE	FALSE	0.05	10.5043860730976,0.0327366265964167	1.62052	5	1_196695521_C_T,16_20381010_G_A,4_76439278_G_A,5_699887_T_A,7_1247276_T_C	0.00750016	8.27e-05	TRUE	3.66e-41	-0.0167477	0.00659895	0.0848322	11.4641	11.232	3.64281	11.2217	0.000129115	4	4	3	4	4	0.0218148	0.0240772	0.302707	0.0241826	1	random	0.610443	0.0166528	0.0326884	-0.0474152	0.0807208	FALSE	FALSE	0.05	11.3658468390773,0.0777065392368367	1.37634	7	1_196690623_T_C,16_20381010_G_A,16_89685487_T_C,17_39670910_A_G,21_45595922_A_G,4_76451770_T_C,7_1245559_A_T	0.011327	6.01e-05	TRUE	2.41e-61	-0.0122002	0.00773042	0.175348	12.0062	11.9885	8.014	11.9879	0.000146446	6	6	5	6	6	0.0618313	0.0622266	0.155465	0.062239	1	0.466593	7	0.0170031	0.0233548	Ivw(FixedEffects)	CD59	0.0206761	5	0.0553382	0.0239161	Ivw(FixedEffects)	CD59_11514_196	SeqId.11514-196	SomaScan v4	CD59:P13987:Cardiometabolic	OID20339	Cardiometabolic	Olink Explore
APOA1	P02647	600	TRANS	Depression_iPSYCH_2023	BOTH	-,-	0.432643	0.166426	0.89522	UKBB_PPP	deCODE	1.2881	1133.52	random	0.89522	-0.00251848	0.0191225	-0.0399979	0.0349609	FALSE	FALSE	0.05	18.3106739584251,0.106577854516344	1.23527	13	11_113986643_G_A,11_114156211_G_A,11_115554189_G_A,11_117988914_C_A,11_120594847_C_T,11_120655582_G_A,11_121298343_T_C,11_121635161_A_C,11_123994528_C_T,16_70662912_T_A,16_72054381_C_T,16_72122767_T_G,2_27375230_T_C	0.0356253	3.28e-05	TRUE	1.56e-252	0.00598808	0.00563638	0.310823	20.1313	20.1312	18.2579	20.1312	0.00238325	12	12	11	12	12	0.0646422	0.0646444	0.0757858	0.0646442	1	random	0.166426	-0.0220643	0.015945	-0.0533159	0.00918722	FALSE	FALSE	0.05	7.38742436866936,0.830985634826559	0.784614	13	1_62468331_G_A,15_58386313_C_T,15_58431227_A_G,16_56959412_C_A,16_67942417_A_T,17_43797377_C_A,18_49640844_T_C,19_44870308_G_A,19_44919689_A_G,2_237776965_T_C,8_19962894_G_A,8_9323885_A_G,9_104888064_T_G	0.0414566	1.41e-05	TRUE	3.22e-291	0.000995742	0.00405148	0.810384	7.55464	7.54484	7.49424	7.54612	0.00031556	12	12	11	12	12	0.818894	0.819613	0.757764	0.819518	1	0.165052	13	-0.0220667	0.015895	Ivw(FixedEffects)	APOA1	0.932419	13	-0.00130277	0.0153625	Ivw(FixedEffects)	APOA1_2750_3	SeqId.2750-3	SomaScan v4	APOA1:P02647:Inflammation_II	OID30769	Inflammation_II	Olink Explore
ARFIP2	P53365	17160	TRANS	Cognition_Meta	deCODE_Specific	+,NA	NA	0.166436	0.166436	deCODE	deCODE	0.674359	1133.6	fixed	0.166436	0.052754	0.038124	-0.0219678	0.127476	FALSE	FALSE	0.05	1.71316717566052,0.190574960766896	1.30888	2	1_226370177_T_C,1_23397690_C_T	0.0028923	1.97e-05	TRUE	8.95e-18	NA	NA	NA	1.86559	1.8269	NA	1.8262	2.08e-05	1	1	NA	1	1	0.171981	0.176494	NA	0.176577	0.996361	NA	NA	NA	NA	NA	NA	NA	NA	NA	NA	NA	NA	NA	NA	NA	NA	NA	NA	NA	NA	NA	NA	NA	NA	NA	NA	NA	NA	NA	NA	NA	NA	NA	NA	NA	NA	NA	NA	NA	NA	ARFIP2	0.139451	2	0.0553454	0.0374503	Ivw(FixedEffects)	ARFIP2_12630_8	SeqId.12630-8	SomaScan v4	NA	NA	NA	NA
THTPA	Q9BU02	18987	CIS	PGC3_SCZ_NoUKB	UKBB-PPP_Specific	NA,+	NA	0.30337	0.30337	UKBB_PPP	UKBB_PPP	0.970887	1134	NA	NA	NA	NA	NA	NA	NA	NA	NA	NA	NA	NA	NA	NA	NA	NA	NA	NA	NA	NA	NA	NA	NA	NA	NA	NA	NA	NA	NA	NA	NA	NA	NA	NA	NA	fixed	0.30337	0.0373101	0.0362504	-0.0337393	0.10836	FALSE	FALSE	0.05	0.735846484195455,0.692170309190675	0.606567	3	14_23521624_G_A,14_23581022_C_T,14_23747789_C_A	0.0289854	1.23e-05	TRUE	4.05e-171	-0.00379475	0.013589	0.826639	0.742442	NA	0.664461	0.741957	0.00171807	2	NA	1	2	2	0.689891	NA	0.41499	0.690059	0.999141	0.303477	3	0.0372713	0.0362207	Ivw(FixedEffects)	NA	NA	NA	NA	NA	NA	NA	NA	NA	THTPA:Q9BU02:Oncology_II	OID31375	Oncology_II	Olink Explore
KLK11	Q9UBX7	6359	CIS	PGC3_SCZ_NoUKB	BOTH	-,-	0.414097	0.303414	0.459475	UKBB_PPP	deCODE	0.970199	1134.16	random	0.459475	-0.00807162	0.0109118	-0.0294584	0.0133152	FALSE	FALSE	0.05	11.2946252413315,0.790944853698969	0.840187	17	19_50042345_G_A,19_50849522_G_A,19_50890575_C_T,19_50923029_G_A,19_50966474_C_T,19_51011618_C_T,19_51026121_G_A,19_51036204_A_G,19_51053117_G_A,19_51086916_C_T,19_51126328_C_A,19_51248670_C_T,19_51407725_T_C,19_51523303_C_T,19_51602997_T_A,19_51695397_C_T,19_51796632_A_G	0.0695852	8.58e-05	TRUE	0	0.00480472	0.00521812	0.37174	11.6629	11.662	10.815	11.662	0.00838013	16	16	15	16	16	0.766843	0.766904	0.765592	0.766902	1	fixed	0.303414	-0.0338494	0.032891	-0.0983146	0.0306158	FALSE	FALSE	0.05	0.066740976465885,0.967180164332498	0.182676	3	19_50988343_T_C,19_51015858_C_T,19_51038437_G_A	0.0324861	8.39e-06	TRUE	3.87e-192	0.00163774	0.00817733	0.874164	0.0667584	0.0667036	0.0266469	0.0667036	1.01e-05	2	2	1	2	2	0.967172	0.967198	0.870331	0.967198	0.999995	0.30318	3	-0.0338518	0.0328774	Ivw(FixedEffects)	KLK11	0.463646	17	-0.00799031	0.010903	Ivw(FixedEffects)	KLK11_2831_29	SeqId.2831-29	SomaScan v4	KLK11:Q9UBX7:Oncology	OID21518	Oncology	Olink Explore
ADAM23	O75077	202	TRANS	Depression_iPSYCH_2023	BOTH	-,-	0.335213	0.166545	0.61342	deCODE	UKBB_PPP	1.28755	1134.34	random	0.166545	-0.0176805	0.0127805	-0.0427299	0.0073689	FALSE	FALSE	0.05	20.8143269815751,0.408132763070698	1.02016	21	12_21197755_T_G,2_196229994_C_A,2_198415440_C_A,2_199784370_G_T,2_199992465_G_T,2_201911455_C_T,2_204412422_G_A,2_204756088_T_C,2_205056232_A_C,2_207669108_T_C,2_207835185_C_T,2_208129973_C_T,2_210607691_A_T,2_210663985_A_C,2_211512318_T_C,2_213168278_G_A,2_214513899_T_C,2_214891562_G_A,6_6749556_C_T,9_132466382_G_A,9_133256028_C_T	0.0481876	3.68e-05	TRUE	0	-0.000613747	0.00328617	0.853824	22.3885	22.3593	22.3474	22.359	0.00239866	20	20	19	20	20	0.319809	0.321338	0.267308	0.321351	1	random	0.61342	-0.0113279	0.0224227	-0.0552756	0.0326198	FALSE	FALSE	0.05	16.997767840503,0.199406136148446	1.14347	14	1_109278889_T_G,1_179557079_C_T,11_126408308_T_C,12_111535554_A_G,12_6579069_T_C,16_20345959_C_T,17_7176997_C_T,19_41438711_G_T,2_207608843_C_T,2_207708179_G_A,6_6751826_C_T,6_7231953_T_C,7_127375029_G_A,9_133256074_G_A	0.0275245	2.73e-05	TRUE	3.29e-187	-0.000521554	0.00325882	0.875509	17.9326	17.9259	17.8944	17.9269	0.00120418	13	13	12	13	13	0.160096	0.160355	0.118935	0.160314	1	0.538038	14	-0.0119756	0.0194478	Ivw(FixedEffects)	ADAM23	0.137941	21	-0.0184586	0.0124426	Ivw(FixedEffects)	ADAM23_7049_2	SeqId.7049-2	SomaScan v4	ADAM23:O75077:Inflammation	OID20651	Inflammation	Olink Explore
ERBB3	P21860	3431	TRANS	BIP_PGC3_noukb	BOTH	+,+	0.193022	0.166554	0.286747	UKBB_PPP	deCODE	0.462832	1134.4	random	0.286747	0.129677	0.12173	-0.108909	0.368263	FALSE	FALSE	0.05	11.2211786381929,0.0105880711007959	1.93401	4	15_43735849_C_T,17_47658340_T_C,2_27508073_T_C,7_129098896_A_G	0.00980166	4.81e-05	TRUE	1.29e-61	0.0370307	0.0422366	0.47309	11.8691	NA	8.5738	11.6967	0.00262572	3	NA	2	3	3	0.00784541	NA	0.0137475	0.0084976	0.999964	random	0.166554	0.0719033	0.0519773	-0.0299702	0.173777	FALSE	FALSE	0.05	23.6517851366839,0.0504566161194713	1.29977	15	1_107038417_G_A,1_45571722_T_C,10_63292445_T_C,10_93079885_G_A,15_43434427_A_C,17_47658340_T_C,17_66228657_C_T,19_48726268_T_C,2_241464525_T_G,2_27508073_T_C,4_68625738_T_C,4_99142374_T_C,7_129101859_C_T,7_73611645_A_G,8_125469835_A_G	0.0349938	9.4e-05	TRUE	4.53e-215	6.62e-05	0.00833873	0.993784	24.5239	24.4495	24.5238	24.4765	0.00433201	14	14	13	14	14	0.0395686	0.0404073	0.0266399	0.0401011	1	0.0567763	15	0.0753059	0.03953	Ivw(FixedEffects)	ERBB3	0.0249988	4	0.137786	0.0614727	Ivw(FixedEffects)	ERBB3_2617_56	SeqId.2617-56	SomaScan v4	ERBB3:P21860:Inflammation	OID20705	Inflammation	Olink Explore
ADGRB3	O60242	945	CIS	PGC3_SCZ_NoUKB	UKBB-PPP_Specific	NA,+	NA	0.303513	0.303513	UKBB_PPP	UKBB_PPP	0.969685	1134.53	NA	NA	NA	NA	NA	NA	NA	NA	NA	NA	NA	NA	NA	NA	NA	NA	NA	NA	NA	NA	NA	NA	NA	NA	NA	NA	NA	NA	NA	NA	NA	NA	NA	NA	NA	random	0.303513	0.0268869	0.0261309	-0.0243288	0.0781025	FALSE	FALSE	0.05	6.47064484105091,0.0908274157260198	1.46863	4	6_67724705_A_T,6_68616516_A_G,6_69077753_T_C,6_69513415_G_A	0.0874194	5.96e-05	TRUE	0	0.0711897	0.165354	0.708766	6.48678	NA	5.93658	6.48286	0.000989535	3	NA	2	3	3	0.0901855	NA	0.051391	0.090341	0.999992	0.13007	4	0.0269012	0.0177703	Ivw(FixedEffects)	NA	NA	NA	NA	NA	NA	NA	NA	NA	ADGRB3:O60242:Neurology	OID20974	Neurology	Olink Explore
NUDT9	Q9BW91	8056	CIS	Depression_iPSYCH_2023	deCODE_Specific	-,NA	NA	0.303525	0.303525	deCODE	deCODE	1.07952	1134.58	fixed	0.303525	-0.0464136	0.0451098	-0.134827	0.0419999	FALSE	FALSE	0.05	NA	1	1	4_87440564_C_T	0.00450903	1.62e-06	TRUE	1.19e-33	NA	NA	NA	NA	NA	NA	NA	NA	NA	NA	NA	NA	NA	NA	NA	NA	NA	NA	NA	NA	NA	NA	NA	NA	NA	NA	NA	NA	NA	NA	NA	NA	NA	NA	NA	NA	NA	NA	NA	NA	NA	NA	NA	NA	NA	NA	NA	NA	NA	NA	NA	NA	NA	NA	NA	NA	NA	NA	NUDT9	0.301918	1	-0.0464136	0.0449601	Wald ratio	NUDT9_9482_110	SeqId.9482-110	SomaScan v4	NA	NA	NA	NA
GP6	Q9HCN6	14388	CIS	Cognition_Meta	UKBB-PPP_Specific	NA,-	NA	0.303526	0.303526	UKBB_PPP	UKBB_PPP	0.981471	1134.58	NA	NA	NA	NA	NA	NA	NA	NA	NA	NA	NA	NA	NA	NA	NA	NA	NA	NA	NA	NA	NA	NA	NA	NA	NA	NA	NA	NA	NA	NA	NA	NA	NA	NA	NA	fixed	0.303526	-0.0112175	0.0109024	-0.0325859	0.0101509	FALSE	FALSE	0.05	0.424510734090352,0.808758141017021	0.460712	3	19_55009086_A_T,19_55013075_T_C,19_55059620_G_A	0.0349202	7.39e-06	TRUE	8.11e-220	-0.0125549	0.0194829	0.635578	0.427785	0.427444	0.0125265	0.427444	2.96e-05	2	2	1	2	2	0.807435	0.807573	0.910885	0.807573	0.999985	0.302658	3	-0.0112315	0.0108964	Ivw(FixedEffects)	NA	NA	NA	NA	NA	NA	NA	NA	NA	GP6:Q9HCN6:Neurology	OID21091	Neurology	Olink Explore
ANXA4	P09525	542	CIS	Cognition_Meta	BOTH	-,-	0.49427	0.303618	0.603675	deCODE	UKBB_PPP	0.98092	1134.92	fixed	0.303618	-0.0127046	0.0123501	-0.0369103	0.0115011	FALSE	FALSE	0.05	6.21354485649567,0.0447451406829524	1.7626	3	2_69803695_C_T,2_69806517_G_A,2_70521732_C_T	0.0293727	3.91e-05	TRUE	3.12e-184	-0.011039	0.00800426	0.399394	6.56191	6.55466	2.26114	6.55462	0.000476662	2	2	1	2	2	0.0375924	0.0377289	0.132656	0.0377297	0.999762	fixed	0.603675	-0.034745	0.0669302	-0.165926	0.0964358	FALSE	FALSE	0.05	NA	1	1	2_69791140_A_C	0.00111749	1.28e-06	TRUE	3.92e-08	NA	NA	NA	NA	NA	NA	NA	NA	NA	NA	NA	NA	NA	NA	NA	NA	NA	NA	0.602367	1	-0.034745	0.066689	Wald ratio	ANXA4	0.280417	3	-0.0132831	0.0123062	Ivw(FixedEffects)	ANXA4_17164_15	SeqId.17164-15	SomaScan v4	ANXA4:P09525:Cardiometabolic	OID20123	Cardiometabolic	Olink Explore
IRAK1	P51617	6112	TRANS	PGC3_SCZ_NoUKB	UKBB-PPP_Specific	NA,-	NA	0.16666	0.16666	UKBB_PPP	UKBB_PPP	0.550763	1135.12	NA	NA	NA	NA	NA	NA	NA	NA	NA	NA	NA	NA	NA	NA	NA	NA	NA	NA	NA	NA	NA	NA	NA	NA	NA	NA	NA	NA	NA	NA	NA	NA	NA	NA	NA	random	0.16666	-0.152584	0.110327	-0.368822	0.0636533	FALSE	FALSE	0.05	7.77588360294568,0.100141560793895	1.39426	5	12_54332691_A_G,3_56815721_T_C,5_132451445_A_G,7_106733200_C_T,8_105569300_A_T	0.00575561	8.1e-05	TRUE	1.77e-28	0.0473498	0.0375206	0.29615	8.49498	8.33356	5.54917	8.32755	0.000618234	4	4	3	4	4	0.0750396	0.0800959	0.135727	0.0802902	1	0.0439106	5	-0.154618	0.0767356	Ivw(FixedEffects)	NA	NA	NA	NA	NA	NA	NA	NA	NA	IRAK1:P51617:Inflammation	OID20485	Inflammation	Olink Explore
RNASE2	P10153	10045	CIS	BIP_PGC3_noukb	deCODE_Specific	+,NA	NA	0.303736	0.303736	deCODE	deCODE	0.954892	1135.37	fixed	0.303736	0.0727037	0.0706922	-0.0658505	0.211258	FALSE	FALSE	0.05	NA	1	1	14_20891649_C_A	0.00939099	2.96e-06	TRUE	1.21e-65	NA	NA	NA	NA	NA	NA	NA	NA	NA	NA	NA	NA	NA	NA	NA	NA	NA	NA	NA	NA	NA	NA	NA	NA	NA	NA	NA	NA	NA	NA	NA	NA	NA	NA	NA	NA	NA	NA	NA	NA	NA	NA	NA	NA	NA	NA	NA	NA	NA	NA	NA	NA	NA	NA	NA	NA	NA	NA	RNASE2	0.302968	1	0.0727037	0.07058	Wald ratio	RNASE2_8394_56	SeqId.8394-56	SomaScan v4	NA	NA	NA	NA
S100A13	Q99584	10490	TRANS	Depression_iPSYCH_2023	BOTH	-,-	0.190376	0.166736	0.281233	UKBB_PPP	deCODE	1.28757	1135.64	random	0.281233	-0.00972455	0.00902465	-0.0274125	0.00796343	FALSE	FALSE	0.05	61.8423143900679,0.00243441803397271	1.34866	35	11_116834800_G_A,11_61790331_T_C,19_35639838_A_T,19_39716304_G_T,19_40250372_G_A,19_41004222_A_T,19_41603019_T_C,19_41969181_C_T,19_42826959_A_G,19_43353892_A_T,19_43387793_A_G,19_43538622_A_C,19_43593608_G_A,19_43813328_C_T,19_44644933_G_A,19_44737327_T_C,19_44868071_G_A,19_44872156_G_A,19_44881443_G_A,19_44883377_C_T,19_44921921_G_A,19_44966511_G_A,19_45169220_G_A,19_45191052_G_A,19_45254139_C_T,19_45402942_C_T,19_45908462_G_A,19_46378769_A_G,19_46574611_G_A,19_46777998_C_A,19_47127699_A_G,19_47251566_C_A,19_47740122_T_G,19_48703346_C_T,8_19986904_A_G	0.144002	0.000111816	TRUE	0	-0.0015615	0.00267568	0.563464	67.9382	67.908	67.2442	67.9084	0.0100064	34	34	33	34	34	0.000481792	0.000485819	0.000395352	0.000485761	1	random	0.166736	-0.0593681	0.0429342	-0.143518	0.0247814	FALSE	FALSE	0.05	0.947568384488342,0.81393588841182	0.562011	4	1_152552834_G_A,12_7485173_G_A,13_113821083_C_T,19_54255803_T_C	0.00623323	4.4e-06	TRUE	1.85e-42	0.00832053	0.0110948	0.531505	0.965395	NA	0.402976	0.955959	4.07e-05	3	NA	2	3	3	0.809625	NA	0.817513	0.811907	1	0.159525	4	-0.0599747	0.042636	Ivw(FixedEffects)	S100A13	0.11582	35	-0.0104625	0.00665312	Ivw(FixedEffects)	S100A13_7223_60	SeqId.7223-60	SomaScan v4	S100A13:Q99584:Inflammation_II	OID30529	Inflammation_II	Olink Explore
LRRFIP1	Q32MZ4	6702	CIS	Cognition_Meta	UKBB-PPP_Specific	NA,+	NA	0.303849	0.303849	UKBB_PPP	UKBB_PPP	0.980819	1135.79	NA	NA	NA	NA	NA	NA	NA	NA	NA	NA	NA	NA	NA	NA	NA	NA	NA	NA	NA	NA	NA	NA	NA	NA	NA	NA	NA	NA	NA	NA	NA	NA	NA	NA	NA	fixed	0.303849	0.0555702	0.0540454	-0.0503568	0.161497	FALSE	FALSE	0.05	NA	1	1	2_237657250_T_A	0.00185353	5.08e-06	TRUE	3.23e-12	NA	NA	NA	NA	NA	NA	NA	NA	NA	NA	NA	NA	NA	NA	NA	NA	NA	NA	0.299736	1	0.0555702	0.0535875	Wald ratio	NA	NA	NA	NA	NA	NA	NA	NA	NA	LRRFIP1:Q32MZ4:Oncology_II	OID31344	Oncology_II	Olink Explore
IL11RA	Q14626	5967	CIS	BIP_PGC3_noukb	deCODE_Specific	+,NA	NA	0.30385	0.30385	deCODE	deCODE	0.954448	1135.79	fixed	0.30385	0.0364708	0.0354702	-0.0330494	0.105991	FALSE	FALSE	0.05	NA	1	1	9_34574912_C_T	0.0253927	3e-06	TRUE	1.19e-178	NA	NA	NA	NA	NA	NA	NA	NA	NA	NA	NA	NA	NA	NA	NA	NA	NA	NA	NA	NA	NA	NA	NA	NA	NA	NA	NA	NA	NA	NA	NA	NA	NA	NA	NA	NA	NA	NA	NA	NA	NA	NA	NA	NA	NA	NA	NA	NA	NA	NA	NA	NA	NA	NA	NA	NA	NA	NA	IL11RA	0.30366	1	0.0364708	0.0354562	Wald ratio	IL11RA_18216_22	SeqId.18216-22	SomaScan v4	NA	NA	NA	NA
VSTM1	Q6UX27	29455	TRANS	Cognition_Meta	UKBB-PPP_Specific	NA,+	NA	0.166761	0.166761	UKBB_PPP	UKBB_PPP	0.675273	1135.81	NA	NA	NA	NA	NA	NA	NA	NA	NA	NA	NA	NA	NA	NA	NA	NA	NA	NA	NA	NA	NA	NA	NA	NA	NA	NA	NA	NA	NA	NA	NA	NA	NA	NA	NA	random	0.166761	0.0612194	0.0442757	-0.0255594	0.147998	FALSE	FALSE	0.05	7.04642107521237,0.217210745132822	1.18713	6	1_161629853_T_C,1_235945801_C_A,17_40009288_T_C,17_7087693_C_T,20_3706494_C_A,8_129598493_T_C	0.00717912	7.29e-05	TRUE	6.69e-37	0.00672609	0.00327306	0.109071	8.02697	7.91647	3.80401	7.9128	0.000203859	5	5	4	5	5	0.154755	0.160899	0.43318	0.161107	1	0.0630842	6	0.0679262	0.036547	Ivw(FixedEffects)	NA	NA	NA	NA	NA	NA	NA	NA	NA	VSTM1:Q6UX27:Neurology	OID20851	Neurology	Olink Explore
CEL	P19835	1848	TRANS	PGC3_SCZ_NoUKB	deCODE_Specific	+,NA	NA	0.166803	0.166803	deCODE	deCODE	0.550968	1136.1	random	0.166803	0.0473527	0.0342503	-0.0197766	0.114482	FALSE	FALSE	0.05	7.28918607031992,0.697890975084346	0.853767	11	19_35173904_G_A,7_106700379_T_G,9_130282175_C_T,9_131227999_G_A,9_131255238_A_C,9_134243983_G_A,9_134514118_C_T,9_134518195_C_T,9_134619516_G_A,9_135012206_T_G,9_97914884_T_C	0.0220292	6.51e-05	TRUE	2.9e-124	0.00605701	0.0061838	0.352929	7.54234	7.52215	6.58293	7.52212	0.00298398	10	10	9	10	10	0.673443	0.675401	0.680452	0.675404	1	NA	NA	NA	NA	NA	NA	NA	NA	NA	NA	NA	NA	NA	NA	NA	NA	NA	NA	NA	NA	NA	NA	NA	NA	NA	NA	NA	NA	NA	NA	NA	NA	NA	NA	NA	NA	NA	NA	NA	NA	CEL	0.152546	11	0.0487087	0.0340479	Ivw(FixedEffects)	CEL_9796_4	SeqId.9796-4	SomaScan v4	NA	NA	NA	NA
MAPKAPK2	P49137	6887	TRANS	BIP_PGC3_noukb	UKBB-PPP_Specific	NA,-	NA	0.166806	0.166806	UKBB_PPP	UKBB_PPP	0.463343	1136.12	NA	NA	NA	NA	NA	NA	NA	NA	NA	NA	NA	NA	NA	NA	NA	NA	NA	NA	NA	NA	NA	NA	NA	NA	NA	NA	NA	NA	NA	NA	NA	NA	NA	NA	NA	fixed	0.166806	-0.178499	0.129109	-0.431548	0.0745509	FALSE	FALSE	0.05	3.23979741986519,0.197918745271407	1.27275	3	3_56815721_T_C,5_132461117_A_C,7_106733272_C_T	0.00303908	1.63e-05	TRUE	4.37e-19	0.377438	0.215185	0.32987	3.46506	3.38857	0.388475	3.38588	0.000322406	2	2	1	2	2	0.176836	0.18373	0.533102	0.183978	0.999839	0.131409	3	-0.18984	0.125841	Ivw(FixedEffects)	NA	NA	NA	NA	NA	NA	NA	NA	NA	MAPKAPK2:P49137:Oncology_II	OID31293	Oncology_II	Olink Explore
CD74	P04233	1697	TRANS	BIP_PGC3_noukb	BOTH	+,+	0.440636	0.166842	0.918331	deCODE	UKBB_PPP	0.463255	1136.36	fixed	0.166842	0.27032	0.195541	-0.112933	0.653573	FALSE	FALSE	0.05	NA	1	1	1_196706731_A_G	0.00114131	5.65e-06	TRUE	1.78e-08	NA	NA	NA	NA	NA	NA	NA	NA	NA	NA	NA	NA	NA	NA	NA	NA	NA	NA	random	0.918331	0.00470503	0.0458865	-0.0852309	0.094641	FALSE	FALSE	0.05	7.01273666537989,0.427554926386046	1.00091	8	12_111446804_T_C,12_51367846_A_C,16_10871258_T_C,16_20381010_G_A,17_7176274_C_A,17_78410089_T_C,21_41247327_A_G,5_132408085_G_T	0.0257948	2.2e-05	TRUE	1.08e-168	-0.0094067	0.00843828	0.307601	7.76822	7.76821	6.43535	7.76821	0.00109876	7	7	6	7	7	0.353475	0.353476	0.376227	0.353476	1	0.970834	8	0.00166947	0.0456608	Ivw(FixedEffects)	CD74	0.156669	1	0.27032	0.190855	Wald ratio	CD74_6974_6	SeqId.6974-6	SomaScan v4	CD74:P04233:Neurology	OID21040	Neurology	Olink Explore
FAM3B	P58499	1253	CIS	Cognition_Meta	BOTH	-,-	0.41453	0.304022	0.45928	UKBB_PPP	deCODE	0.979684	1136.43	random	0.45928	-0.0102611	0.0138657	-0.0374374	0.0169152	FALSE	FALSE	0.05	7.52961674502908,0.110410388387981	1.37201	5	21_40824598_A_G,21_41108225_C_T,21_41322740_T_C,21_41334384_A_G,21_41345040_G_A	0.0344965	4.2e-05	TRUE	3.53e-216	-0.00216524	0.0140695	0.887462	7.70025	7.69184	7.63993	7.69176	0.000360015	4	4	3	4	4	0.103197	0.103542	0.0540699	0.103545	1	random	0.304022	-0.00724156	0.00704537	-0.0210502	0.00656711	FALSE	FALSE	0.05	10.1086993440566,0.341757310002215	1.05981	10	21_41222366_G_A,21_41242219_T_C,21_41247693_A_G,21_41255085_A_G,21_41262831_T_C,21_41290167_A_G,21_41326854_T_G,21_41332462_G_A,21_41333226_A_G,21_41457794_T_C	0.0950269	6.12e-05	TRUE	0	0.00355809	0.00471223	0.471846	10.263	10.26	9.58027	10.2607	0.00175293	9	9	8	9	9	0.329614	0.329847	0.295729	0.329793	1	0.276508	10	-0.00722397	0.00663848	Ivw(FixedEffects)	FAM3B	0.301014	5	-0.0104112	0.0100663	Ivw(FixedEffects)	FAM3B_5618_50	SeqId.5618-50	SomaScan v4	FAM3B:P58499:Oncology	OID21372	Oncology	Olink Explore
FAM3B	P58499	1253	CIS	Cognition_Meta	BOTH	-,-	0.369714	0.304022	0.387422	UKBB_PPP	deCODE	0.980529	1136.43	random	0.387422	-0.0083181	0.00962407	-0.0271809	0.0105447	FALSE	FALSE	0.05	23.709460603256,0.0701944745818165	1.25723	16	21_40368411_A_C,21_40429835_T_C,21_40452925_A_G,21_40878222_T_C,21_41290167_A_G,21_41326854_T_G,21_41343548_A_C,21_41346035_A_G,21_41437593_A_G,21_41490032_T_C,21_41586257_G_A,21_41617796_G_A,21_41623472_C_T,21_41740123_T_C,21_42267501_G_A,21_42287842_G_A	0.0687887	0.000139677	TRUE	0	0.00739713	0.00245872	0.00939135	26.605	26.5926	16.1583	26.5939	0.00282939	15	15	14	15	15	0.0321248	0.0322362	0.303802	0.0322243	1	random	0.304022	-0.00724156	0.00704537	-0.0210502	0.00656711	FALSE	FALSE	0.05	10.1086993440566,0.341757310002215	1.05981	10	21_41222366_G_A,21_41242219_T_C,21_41247693_A_G,21_41255085_A_G,21_41262831_T_C,21_41290167_A_G,21_41326854_T_G,21_41332462_G_A,21_41333226_A_G,21_41457794_T_C	0.0950269	6.12e-05	TRUE	0	0.00355809	0.00471223	0.471846	10.263	10.26	9.58027	10.2607	0.00175293	9	9	8	9	9	0.329614	0.329847	0.295729	0.329793	1	0.276508	10	-0.00722397	0.00663848	Ivw(FixedEffects)	FAM3B	0.298201	16	-0.00792018	0.00761337	Ivw(FixedEffects)	FAM3B_9177_6	SeqId.9177-6	SomaScan v4	FAM3B:P58499:Oncology	OID21372	Oncology	Olink Explore
PPCDC	Q96CD2	28107	CIS	PGC3_SCZ_NoUKB	UKBB-PPP_Specific	NA,+	NA	0.304102	0.304102	UKBB_PPP	UKBB_PPP	0.970736	1136.73	NA	NA	NA	NA	NA	NA	NA	NA	NA	NA	NA	NA	NA	NA	NA	NA	NA	NA	NA	NA	NA	NA	NA	NA	NA	NA	NA	NA	NA	NA	NA	NA	NA	NA	NA	fixed	0.304102	0.0173082	0.016842	-0.0157016	0.0503179	FALSE	FALSE	0.05	5.2003956561483,0.0742588862686831	1.61251	3	15_74946863_C_T,15_74985999_T_C,15_75052110_C_T	0.0465099	4.02e-05	TRUE	5.59e-278	-0.0273811	0.012905	0.28039	5.45538	5.45337	0.953629	5.45337	0.000940129	2	2	1	2	2	0.06537	0.0654358	0.328797	0.0654359	0.99953	0.310858	3	0.0170469	0.0168211	Ivw(FixedEffects)	NA	NA	NA	NA	NA	NA	NA	NA	NA	PPCDC:Q96CD2:Neurology	OID21027	Neurology	Olink Explore
RPN1	P04843	10381	TRANS	Depression_iPSYCH_2023	deCODE_Specific	-,NA	NA	0.166915	0.166915	deCODE	deCODE	1.28749	1136.86	random	0.166915	-0.00930715	0.00673365	-0.0225049	0.00389056	FALSE	FALSE	0.05	31.8369014976912,0.375151109271282	1.03016	31	19_48749732_C_T,19_50487096_C_T,19_50655440_T_C,19_50748946_T_C,19_50758017_C_T,19_50874351_A_G,19_50940588_T_C,19_51019947_T_C,19_51064772_G_T,19_51110780_G_A,19_51200129_C_A,19_51347379_G_A,19_51548567_G_A,19_51594148_T_C,19_51651184_G_T,19_51775416_T_C,19_52199156_G_T,19_52571336_G_A,19_52649223_G_A,19_52649817_G_A,19_52691091_C_T,19_52806970_T_G,19_52869101_C_T,19_52968532_A_C,19_53014021_T_C,19_53023459_C_T,19_53118875_T_C,19_53370493_T_C,19_53447924_C_T,19_53492304_C_A,19_53804843_C_T	0.134509	6.16e-05	TRUE	0	0.000536453	0.00238883	0.823891	33.4748	33.4659	33.4167	33.4659	0.00953405	30	30	29	30	30	0.302311	0.302686	0.261251	0.302683	1	NA	NA	NA	NA	NA	NA	NA	NA	NA	NA	NA	NA	NA	NA	NA	NA	NA	NA	NA	NA	NA	NA	NA	NA	NA	NA	NA	NA	NA	NA	NA	NA	NA	NA	NA	NA	NA	NA	NA	NA	RPN1	0.160055	31	-0.00916148	0.00652115	Ivw(FixedEffects)	RPN1_6458_6	SeqId.6458-6	SomaScan v4	NA	NA	NA	NA
CCPG1	Q9ULG6	24227	TRANS	Cognition_Meta	deCODE_Specific	+,NA	NA	0.166921	0.166921	deCODE	deCODE	0.675521	1136.9	fixed	0.166921	0.0310514	0.0224658	-0.0129807	0.0750836	FALSE	FALSE	0.05	12.9496674358451,0.00154175528230683	2.54457	3	1_196695521_C_T,3_165787389_A_G,3_56815721_T_C	0.00890507	7.37e-05	TRUE	9.77e-51	-0.0164052	0.0051041	0.192026	13.7041	13.6191	1.20948	13.6151	0.000132155	2	2	1	2	2	0.00105729	0.00110318	0.271436	0.00110538	0.999934	NA	NA	NA	NA	NA	NA	NA	NA	NA	NA	NA	NA	NA	NA	NA	NA	NA	NA	NA	NA	NA	NA	NA	NA	NA	NA	NA	NA	NA	NA	NA	NA	NA	NA	NA	NA	NA	NA	NA	NA	CCPG1	0.16559	3	0.0304033	0.0219279	Ivw(FixedEffects)	CCPG1_8889_5	SeqId.8889-5	SomaScan v4	NA	NA	NA	NA
MAPT	P10636	6893	TRANS	Cognition_Meta	deCODE_Specific	-,NA	NA	0.166948	0.166948	deCODE	deCODE	0.675226	1137.08	fixed	0.166948	-0.074038	0.05357	-0.179033	0.0309574	FALSE	FALSE	0.05	NA	1	1	19_41341955_G_A	0.00102433	1.01e-05	TRUE	5.84e-07	NA	NA	NA	NA	NA	NA	NA	NA	NA	NA	NA	NA	NA	NA	NA	NA	NA	NA	NA	NA	NA	NA	NA	NA	NA	NA	NA	NA	NA	NA	NA	NA	NA	NA	NA	NA	NA	NA	NA	NA	NA	NA	NA	NA	NA	NA	NA	NA	NA	NA	NA	NA	NA	NA	NA	NA	NA	NA	MAPT	0.155609	1	-0.074038	0.0521396	Wald ratio	MAPT_5854_60	SeqId.5854-60	SomaScan v4	NA	NA	NA	NA
TBCE	Q15813	11582	CIS	BIP_PGC3_noukb	deCODE_Specific	-,NA	NA	0.304243	0.304243	deCODE	deCODE	0.954879	1137.26	fixed	0.304243	-0.0983979	0.0957759	-0.286115	0.0893194	FALSE	FALSE	0.05	NA	1	1	1_235423298_C_T	0.00410251	3.02e-06	TRUE	4.69e-29	NA	NA	NA	NA	NA	NA	NA	NA	NA	NA	NA	NA	NA	NA	NA	NA	NA	NA	NA	NA	NA	NA	NA	NA	NA	NA	NA	NA	NA	NA	NA	NA	NA	NA	NA	NA	NA	NA	NA	NA	NA	NA	NA	NA	NA	NA	NA	NA	NA	NA	NA	NA	NA	NA	NA	NA	NA	NA	TBCE	0.302481	1	-0.0983979	0.0954274	Wald ratio	TBCE_11211_7	SeqId.11211-7	SomaScan v4	NA	NA	NA	NA
INSL5	Q9Y5Q6	6088	CIS	PGC3_SCZ_NoUKB	BOTH	-,-	0.510256	0.30426	0.633843	UKBB_PPP	deCODE	0.970413	1137.32	fixed	0.633843	-0.0731909	0.153658	-0.374354	0.227972	FALSE	FALSE	0.05	NA	1	1	1_66804222_A_G	0.00142065	1.43e-06	TRUE	5.7e-10	NA	NA	NA	NA	NA	NA	NA	NA	NA	NA	NA	NA	NA	NA	NA	NA	NA	NA	fixed	0.30426	-0.0485403	0.0472484	-0.141146	0.044065	FALSE	FALSE	0.05	4.18249202678884,0.0408436021973183	2.04511	2	1_66786484_A_G,1_66804222_A_G	0.0185889	3.66e-05	TRUE	3.35e-106	NA	NA	NA	4.67736	NA	NA	4.6683	0.000401199	1	NA	NA	1	1	0.0305626	NA	NA	0.0307243	0.984019	0.273554	2	-0.0515148	0.0470491	Ivw(FixedEffects)	INSL5	0.633074	1	-0.0731909	0.15331	Wald ratio	INSL5_10462_14	SeqId.10462-14	SomaScan v4	INSL5:Q9Y5Q6:Oncology_II	OID31448	Oncology_II	Olink Explore
BRK1	Q8WUW1	23057	TRANS	PGC3_SCZ_NoUKB	UKBB-PPP_Specific	NA,-	NA	0.166997	0.166997	UKBB_PPP	UKBB_PPP	0.55134	1137.41	NA	NA	NA	NA	NA	NA	NA	NA	NA	NA	NA	NA	NA	NA	NA	NA	NA	NA	NA	NA	NA	NA	NA	NA	NA	NA	NA	NA	NA	NA	NA	NA	NA	NA	NA	random	0.166997	-0.0443603	0.0321005	-0.107276	0.0185556	FALSE	FALSE	0.05	19.053326157573,0.121459537707146	1.21064	14	1_199827257_C_T,10_63344740_A_G,11_196944_C_T,12_54298277_A_G,15_63048093_C_T,16_83730417_A_C,16_83769555_T_A,16_83779906_G_A,17_29387569_C_T,17_35647462_G_A,19_44909976_G_T,3_56815721_T_C,7_106733272_C_T,9_96328727_C_T	0.0487662	0.000143362	TRUE	1.37e-269	-0.0063184	0.00683117	0.373225	19.8294	19.7908	18.5098	19.792	0.0016662	13	13	12	13	13	0.0995459	0.100551	0.101065	0.10052	1	0.0796572	14	-0.046152	0.0263323	Ivw(FixedEffects)	NA	NA	NA	NA	NA	NA	NA	NA	NA	BRK1:Q8WUW1:Neurology	OID20883	Neurology	Olink Explore
ENTREP1	Q15884	24820	TRANS	Cognition_Meta	deCODE_Specific	+,NA	NA	0.167023	0.167023	deCODE	deCODE	0.675131	1137.6	fixed	0.167023	0.0458293	0.0331656	-0.0191741	0.110833	FALSE	FALSE	0.05	9.31674285860559,0.0094818917654786	2.15833	3	1_196695521_C_T,2_3592552_C_T,6_96614917_T_G	0.00399075	6.13e-05	TRUE	7.37e-22	0.0197334	0.0135602	0.383285	10.2899	10.1023	3.30044	10.0843	0.000259359	2	2	1	2	2	0.00582863	0.00640191	0.0692612	0.00645981	0.99987	NA	NA	NA	NA	NA	NA	NA	NA	NA	NA	NA	NA	NA	NA	NA	NA	NA	NA	NA	NA	NA	NA	NA	NA	NA	NA	NA	NA	NA	NA	NA	NA	NA	NA	NA	NA	NA	NA	NA	NA	FAM189A2	0.124482	3	0.0488983	0.0318301	Ivw(FixedEffects)	FAM189A2_5719_66	SeqId.5719-66	SomaScan v4	NA	NA	NA	NA
ACAT2	Q9BWD1	94	CIS	BIP_PGC3_noukb	deCODE_Specific	-,NA	NA	0.304342	0.304342	deCODE	deCODE	0.954389	1137.63	fixed	0.304342	-0.0360489	0.0350955	-0.104835	0.032737	FALSE	FALSE	0.05	2.93286498822001,0.230747210592986	1.21096	3	6_159732134_C_T,6_159906102_T_C,6_160647082_G_T	0.0274567	1.19e-05	TRUE	2.91e-189	-0.00485868	0.107019	0.971117	3.09313	3.0899	3.08677	3.08989	0.00355257	2	2	1	2	2	0.212979	0.213322	0.0789316	0.213323	0.998225	NA	NA	NA	NA	NA	NA	NA	NA	NA	NA	NA	NA	NA	NA	NA	NA	NA	NA	NA	NA	NA	NA	NA	NA	NA	NA	NA	NA	NA	NA	NA	NA	NA	NA	NA	NA	NA	NA	NA	NA	ACAT2	0.311153	3	-0.0354785	0.0350299	Ivw(FixedEffects)	ACAT2_17341_89	SeqId.17341-89	SomaScan v4	NA	NA	NA	NA
CCN3	P48745	7885	CIS	Cognition_Meta	BOTH	+,+	0.656438	0.304362	0.972766	deCODE	UKBB_PPP	0.979935	1137.7	fixed	0.304362	0.0485994	0.0473159	-0.0441382	0.141337	FALSE	FALSE	0.05	NA	1	1	8_119391387_C_T	0.00196627	4.98e-06	TRUE	2.09e-13	NA	NA	NA	NA	NA	NA	NA	NA	NA	NA	NA	NA	NA	NA	NA	NA	NA	NA	random	0.972766	0.000595001	0.0174289	-0.033565	0.034755	FALSE	FALSE	0.05	14.1736113227247,0.0277558232174024	1.53697	7	8_119074014_A_G,8_119274958_A_G,8_119345985_G_A,8_119380073_A_C,8_119564671_C_A,8_119615812_A_G,8_119987182_T_A	0.0402185	8.49e-05	TRUE	7.22e-235	0.0107913	0.0084093	0.255657	14.8084	14.8083	11.1396	14.8083	0.00299303	6	6	5	6	6	0.0218004	0.0218014	0.0486821	0.0218014	1	0.910732	7	0.00126537	0.0112863	Ivw(FixedEffects)	NOV	0.300669	1	0.0485994	0.0469559	Wald ratio	NOV_2737_22	SeqId.2737-22	SomaScan v4	CCN3:P48745:Cardiometabolic	OID20299	Cardiometabolic	Olink Explore
EHBP1	Q8NDI1	29144	CIS	Depression_iPSYCH_2023	BOTH	-,-	0.317427	0.304394	0.317427	deCODE	metap	1.08158	1137.83	fixed	0.304394	-0.0974299	0.0948633	-0.283359	0.0884988	FALSE	FALSE	0.05	NA	1	1	2_62499374_A_G	0.000921365	1.62e-06	TRUE	9.79e-08	NA	NA	NA	NA	NA	NA	NA	NA	NA	NA	NA	NA	NA	NA	NA	NA	NA	NA	fixed	0.310434	-0.0261949	0.0258253	-0.0768117	0.0244218	FALSE	FALSE	0.05	NA	1	1	2_62508571_A_G	0.0142243	1.53e-06	TRUE	7.54e-101	NA	NA	NA	NA	NA	NA	NA	NA	NA	NA	NA	NA	NA	NA	NA	NA	NA	NA	0.309922	1	-0.0261949	0.025798	Wald ratio	EHBP1	0.296439	1	-0.0974299	0.0933148	Wald ratio	EHBP1_12813_18	SeqId.12813-18	SomaScan v4	EHBP1:Q8NDI1:Cardiometabolic_II	OID30302	Cardiometabolic_II	Olink Explore
AXIN2	Q9Y2T1	904	TRANS	Depression_iPSYCH_2023	deCODE_Specific	-,NA	NA	0.167059	0.167059	deCODE	deCODE	1.28715	1137.84	random	0.167059	-0.0345428	0.025	-0.0835419	0.0144562	FALSE	FALSE	0.05	4.61232179737678,0.798093319264482	0.759302	9	1_161658666_C_T,1_196695521_C_T,14_104367795_G_A,14_104752787_C_T,14_104781122_T_C,14_105463408_C_T,14_105466207_G_A,14_105583493_G_A,14_106519248_G_A	0.0178956	1.03e-05	TRUE	1.88e-126	0.000161917	0.0149242	0.991646	4.72342	4.70934	4.72331	4.70927	0.000474517	8	8	7	8	8	0.786687	0.788142	0.693687	0.788149	1	NA	NA	NA	NA	NA	NA	NA	NA	NA	NA	NA	NA	NA	NA	NA	NA	NA	NA	NA	NA	NA	NA	NA	NA	NA	NA	NA	NA	NA	NA	NA	NA	NA	NA	NA	NA	NA	NA	NA	NA	AXIN2	0.160456	9	-0.0349021	0.0248672	Ivw(FixedEffects)	AXIN2_8429_16	SeqId.8429-16	SomaScan v4	NA	NA	NA	NA
FER	P16591	3655	TRANS	BIP_PGC3_noukb	deCODE_Specific	+,NA	NA	0.167096	0.167096	deCODE	deCODE	0.463769	1138.09	fixed	0.167096	0.163355	0.118236	-0.0683842	0.395094	FALSE	FALSE	0.05	22.1717405483987,1.5327372523402e-05	3.32955	3	11_198986_T_C,15_90880313_G_T,3_56815721_T_C	0.00355814	9.88e-05	TRUE	4.59e-19	-0.247726	0.0459457	0.116747	29.2883	28.0034	0.217668	27.661	0.0027766	2	2	1	2	2	4.37e-07	8.3e-07	0.640822	9.85e-07	0.998613	NA	NA	NA	NA	NA	NA	NA	NA	NA	NA	NA	NA	NA	NA	NA	NA	NA	NA	NA	NA	NA	NA	NA	NA	NA	NA	NA	NA	NA	NA	NA	NA	NA	NA	NA	NA	NA	NA	NA	NA	FER	0.0175166	3	0.251598	0.105905	Ivw(FixedEffects)	FER_4220_39	SeqId.4220-39	SomaScan v4	NA	NA	NA	NA
FABP4	P15090	3559	CIS	Cognition_Meta	BOTH	-,-	0.572032	0.304532	0.764245	deCODE	UKBB_PPP	0.979638	1138.34	fixed	0.304532	-0.0421852	0.0410856	-0.122711	0.0383411	FALSE	FALSE	0.05	NA	1	1	8_81453982_A_T	0.00213581	5e-06	TRUE	1.8e-14	NA	NA	NA	NA	NA	NA	NA	NA	NA	NA	NA	NA	NA	NA	NA	NA	NA	NA	fixed	0.764245	-0.0107693	0.0359084	-0.0811484	0.0596098	FALSE	FALSE	0.05	NA	1	1	8_81483588_T_G	0.00445129	4.27e-07	TRUE	8.88e-30	NA	NA	NA	NA	NA	NA	NA	NA	NA	NA	NA	NA	NA	NA	NA	NA	NA	NA	0.764178	1	-0.0107693	0.0358977	Wald ratio	FABP4	0.301136	1	-0.0421852	0.0407981	Wald ratio	FABP4_15386_7	SeqId.15386-7	SomaScan v4	FABP4:P15090:Cardiometabolic	OID20245	Cardiometabolic	Olink Explore
REN	P00797	9958	CIS	Depression_iPSYCH_2023	BOTH	+,+	0.588752	0.304551	0.802502	deCODE	UKBB_PPP	1.08111	1138.41	fixed	0.304551	0.0418618	0.0407723	-0.0380504	0.121774	FALSE	FALSE	0.05	1.23715572488619,0.538710012830524	0.786497	3	1_203176537_T_G,1_203676906_C_A,1_204645347_A_G	0.00318768	3.56e-06	TRUE	1.33e-23	-0.00635927	0.00603355	0.483272	1.26018	1.24949	0.149298	1.24949	4.45e-05	2	2	1	2	2	0.532544	0.535398	0.699207	0.535399	0.999978	fixed	0.802502	0.0195242	0.0780623	-0.133475	0.172523	FALSE	FALSE	0.05	NA	1	1	1_204175727_A_T	0.00181458	9.21e-08	TRUE	3.43e-14	NA	NA	NA	NA	NA	NA	NA	NA	NA	NA	NA	NA	NA	NA	NA	NA	NA	NA	0.802403	1	0.0195242	0.0780223	Wald ratio	REN	0.289406	3	0.0425334	0.0401477	Ivw(FixedEffects)	REN_3396_54	SeqId.3396-54	SomaScan v4	REN:P00797:Cardiometabolic	OID20201	Cardiometabolic	Olink Explore
ARPC1B	O15143	704	CIS	Cognition_Meta	deCODE_Specific	-,NA	NA	0.30463	0.30463	deCODE	deCODE	0.979112	1138.71	fixed	0.30463	-0.0390317	0.038022	-0.113553	0.0354901	FALSE	FALSE	0.05	NA	1	1	7_99461074_T_C	0.00282794	5.25e-06	TRUE	9.72e-19	NA	NA	NA	NA	NA	NA	NA	NA	NA	NA	NA	NA	NA	NA	NA	NA	NA	NA	NA	NA	NA	NA	NA	NA	NA	NA	NA	NA	NA	NA	NA	NA	NA	NA	NA	NA	NA	NA	NA	NA	NA	NA	NA	NA	NA	NA	NA	NA	NA	NA	NA	NA	NA	NA	NA	NA	NA	NA	ARPC1B	0.302072	1	-0.0390317	0.0378214	Wald ratio	ARPC1B_12689_56	SeqId.12689-56	SomaScan v4	NA	NA	NA	NA
ZBP1	Q9H171	16176	TRANS	Cognition_Meta	UKBB-PPP_Specific	NA,-	NA	0.167202	0.167202	UKBB_PPP	UKBB_PPP	0.675454	1138.82	NA	NA	NA	NA	NA	NA	NA	NA	NA	NA	NA	NA	NA	NA	NA	NA	NA	NA	NA	NA	NA	NA	NA	NA	NA	NA	NA	NA	NA	NA	NA	NA	NA	NA	NA	fixed	0.167202	-0.102007	0.0738511	-0.246752	0.0427388	FALSE	FALSE	0.05	NA	1	1	19_53821741_G_T	0.00110131	1.06e-05	TRUE	5.19e-07	NA	NA	NA	NA	NA	NA	NA	NA	NA	NA	NA	NA	NA	NA	NA	NA	NA	NA	0.155899	1	-0.102007	0.0718864	Wald ratio	NA	NA	NA	NA	NA	NA	NA	NA	NA	ZBP1:Q9H171:Inflammation_II	OID30526	Inflammation_II	Olink Explore
DIRAS3	O95661	687	TRANS	BIP_PGC3_noukb	deCODE_Specific	+,NA	NA	0.167232	0.167232	deCODE	deCODE	0.463959	1139.02	fixed	0.167232	0.274135	0.198483	-0.114884	0.663155	FALSE	FALSE	0.05	NA	1	1	1_196706731_A_G	0.00109915	5.65e-06	TRUE	3.43e-08	NA	NA	NA	NA	NA	NA	NA	NA	NA	NA	NA	NA	NA	NA	NA	NA	NA	NA	NA	NA	NA	NA	NA	NA	NA	NA	NA	NA	NA	NA	NA	NA	NA	NA	NA	NA	NA	NA	NA	NA	NA	NA	NA	NA	NA	NA	NA	NA	NA	NA	NA	NA	NA	NA	NA	NA	NA	NA	DIRAS3	0.156669	1	0.274135	0.193548	Wald ratio	DIRAS3_12406_119	SeqId.12406-119	SomaScan v4	NA	NA	NA	NA
BCL2L15	Q5TBC7	33624	TRANS	BIP_PGC3_noukb	UKBB-PPP_Specific	NA,+	NA	0.167237	0.167237	UKBB_PPP	UKBB_PPP	0.463783	1139.05	NA	NA	NA	NA	NA	NA	NA	NA	NA	NA	NA	NA	NA	NA	NA	NA	NA	NA	NA	NA	NA	NA	NA	NA	NA	NA	NA	NA	NA	NA	NA	NA	NA	NA	NA	fixed	0.167237	0.127319	0.0921841	-0.0533587	0.307996	FALSE	FALSE	0.05	6.21525595194423,0.0447068754508686	1.76285	3	17_39978636_T_C,19_53824059_C_A,8_60738272_A_T	0.00634399	2.99e-05	TRUE	3.81e-38	0.0550323	0.0197745	0.219607	7.82244	7.7155	0.0773739	7.71148	0.000755196	2	2	1	2	2	0.020016	0.0211155	0.780888	0.0211579	0.999622	0.0954523	3	0.150481	0.0902537	Ivw(FixedEffects)	NA	NA	NA	NA	NA	NA	NA	NA	NA	BCL2L15:Q5TBC7:Inflammation_II	OID30498	Inflammation_II	Olink Explore
NT5M	Q9NPB1	15769	CIS	Cognition_Meta	deCODE_Specific	-,NA	NA	0.304738	0.304738	deCODE	deCODE	0.978617	1139.11	fixed	0.304738	-0.0238749	0.0232625	-0.0694686	0.0217188	FALSE	FALSE	0.05	0.00269176881414109,0.958622510385693	0.0518823	2	17_16386651_G_A,17_17297606_A_C	0.00836138	5.63e-06	TRUE	5.8e-53	NA	NA	NA	0.00270086	0.00269301	NA	0.00269301	5.93e-07	1	1	NA	1	1	0.958553	0.958613	NA	0.958613	0.999386	NA	NA	NA	NA	NA	NA	NA	NA	NA	NA	NA	NA	NA	NA	NA	NA	NA	NA	NA	NA	NA	NA	NA	NA	NA	NA	NA	NA	NA	NA	NA	NA	NA	NA	NA	NA	NA	NA	NA	NA	NT5M	0.303873	2	-0.0238748	0.0232208	Ivw(FixedEffects)	NT5M_17856_23	SeqId.17856-23	SomaScan v4	NA	NA	NA	NA
FAM171A2	A8MVW0	30480	TRANS	BIP_PGC3_noukb	deCODE_Specific	+,NA	NA	0.167249	0.167249	deCODE	deCODE	0.463626	1139.13	fixed	0.167249	0.11654	0.0843822	-0.0488459	0.281926	FALSE	FALSE	0.05	10.0428642848859,0.0065950748561144	2.24086	3	1_196695521_C_T,17_28367840_G_A,2_27588855_A_G	0.00571941	4.06e-05	TRUE	1.57e-35	0.0989678	0.0887457	0.465367	11.5121	11.3526	5.13102	11.3432	0.0011683	2	2	1	2	2	0.00316352	0.00342628	0.0235019	0.0034424	0.999416	NA	NA	NA	NA	NA	NA	NA	NA	NA	NA	NA	NA	NA	NA	NA	NA	NA	NA	NA	NA	NA	NA	NA	NA	NA	NA	NA	NA	NA	NA	NA	NA	NA	NA	NA	NA	NA	NA	NA	NA	FAM171A2	0.0970299	3	0.135647	0.0817434	Ivw(FixedEffects)	FAM171A2_13479_8	SeqId.13479-8	SomaScan v4	NA	NA	NA	NA
SULT1A1	P50225	11453	TRANS	Cognition_Meta	UKBB-PPP_Specific	NA,+	NA	0.167267	0.167267	UKBB_PPP	UKBB_PPP	0.675313	1139.25	NA	NA	NA	NA	NA	NA	NA	NA	NA	NA	NA	NA	NA	NA	NA	NA	NA	NA	NA	NA	NA	NA	NA	NA	NA	NA	NA	NA	NA	NA	NA	NA	NA	NA	NA	random	0.167267	0.0419925	0.0304064	-0.017603	0.101588	FALSE	FALSE	0.05	25.3285598329148,0.00475631983479068	1.59149	11	1_199031598_A_G,10_63174788_C_T,11_180258_T_C,12_121779004_A_G,12_54332691_A_G,16_30422409_A_G,17_29518756_C_T,19_55014977_T_G,5_132450903_G_A,6_135106679_G_A,9_4744743_T_C	0.0151521	0.000200353	TRUE	1.41e-77	0.00422156	0.00522059	0.439577	32.8395	32.3562	30.6152	32.3247	0.000430474	10	10	9	10	10	0.000289827	0.000349205	0.000344551	0.000353473	1	0.00596193	11	0.0509706	0.0185356	Ivw(FixedEffects)	NA	NA	NA	NA	NA	NA	NA	NA	NA	SULT1A1:P50225:Neurology	OID21031	Neurology	Olink Explore
LGALS4	P56470	6565	CIS	PGC3_SCZ_NoUKB	BOTH	-,-	0.548872	0.3048	0.712645	deCODE	UKBB_PPP	0.971307	1139.34	fixed	0.3048	-0.152021	0.148141	-0.442372	0.13833	FALSE	FALSE	0.05	NA	1	1	19_38714973_C_T	0.00123221	6.7e-06	TRUE	3.05e-08	NA	NA	NA	NA	NA	NA	NA	NA	NA	NA	NA	NA	NA	NA	NA	NA	NA	NA	fixed	0.712645	-0.0234018	0.0635391	-0.147936	0.101133	FALSE	FALSE	0.05	0.780583574279311,0.676859346828789	0.624733	3	19_38699255_C_T,19_38774589_A_T,19_38876471_T_C	0.0109481	6.47e-06	TRUE	5.84e-65	0.0113825	0.0133354	0.550192	0.782492	0.782203	0.0539274	0.782202	0.000106134	2	2	1	2	2	0.676214	0.676312	0.816365	0.676312	0.999947	0.711596	3	-0.023465	0.0634679	Ivw(FixedEffects)	LGALS4	0.298892	1	-0.152021	0.146341	Wald ratio	LGALS4_2982_82	SeqId.2982-82	SomaScan v4	LGALS4:P56470:Inflammation	OID20748	Inflammation	Olink Explore
VPS53	Q5VIR6	25608	TRANS	BIP_PGC3_noukb	UKBB-PPP_Specific	NA,-	NA	0.167285	0.167285	UKBB_PPP	UKBB_PPP	0.463539	1139.38	NA	NA	NA	NA	NA	NA	NA	NA	NA	NA	NA	NA	NA	NA	NA	NA	NA	NA	NA	NA	NA	NA	NA	NA	NA	NA	NA	NA	NA	NA	NA	NA	NA	NA	NA	random	0.167285	-0.124459	0.0901235	-0.301098	0.0521801	FALSE	FALSE	0.05	5.66744498282984,0.339933982014558	1.06465	6	19_55011462_G_A,3_56815721_T_C,5_132485305_G_A,5_3686302_C_T,7_106732457_G_A,8_105569300_A_T	0.00704489	2.4e-05	TRUE	1.02e-43	0.0782235	0.0432605	0.144851	5.94286	5.88084	2.67329	5.87927	0.000630973	5	5	4	5	5	0.311819	0.317987	0.613897	0.318145	1	0.114451	6	-0.131399	0.0832431	Ivw(FixedEffects)	NA	NA	NA	NA	NA	NA	NA	NA	NA	VPS53:Q5VIR6:Oncology	OID21281	Oncology	Olink Explore
PLOD3	O60568	9083	CIS	Depression_iPSYCH_2023	deCODE_Specific	+,NA	NA	0.30483	0.30483	deCODE	deCODE	1.08108	1139.45	fixed	0.30483	0.116195	0.113236	-0.105743	0.338133	FALSE	FALSE	0.05	NA	1	1	7_101208496_C_T	0.00104901	1.61e-06	TRUE	1.16e-08	NA	NA	NA	NA	NA	NA	NA	NA	NA	NA	NA	NA	NA	NA	NA	NA	NA	NA	NA	NA	NA	NA	NA	NA	NA	NA	NA	NA	NA	NA	NA	NA	NA	NA	NA	NA	NA	NA	NA	NA	NA	NA	NA	NA	NA	NA	NA	NA	NA	NA	NA	NA	NA	NA	NA	NA	NA	NA	PLOD3	0.297871	1	0.116195	0.111617	Wald ratio	PLOD3_10612_18	SeqId.10612-18	SomaScan v4	NA	NA	NA	NA
CRACR2A	Q9BSW2	28657	TRANS	BIP_PGC3_noukb	UKBB-PPP_Specific	NA,-	NA	0.167309	0.167309	UKBB_PPP	UKBB_PPP	0.463417	1139.54	NA	NA	NA	NA	NA	NA	NA	NA	NA	NA	NA	NA	NA	NA	NA	NA	NA	NA	NA	NA	NA	NA	NA	NA	NA	NA	NA	NA	NA	NA	NA	NA	NA	NA	NA	random	0.167309	-0.137908	0.0998678	-0.333645	0.0578297	FALSE	FALSE	0.05	3.27060849306348,0.351754389332724	1.04413	4	10_63565366_G_A,11_65164493_G_A,3_56815721_T_C,8_105569300_A_T	0.00564254	1.65e-05	TRUE	4.63e-35	0.0019099	0.0503621	0.973194	3.45833	NA	3.45585	3.41502	0.000347756	3	NA	2	3	3	0.326207	NA	0.177653	0.331952	0.999998	0.12599	4	-0.144255	0.0942774	Ivw(FixedEffects)	NA	NA	NA	NA	NA	NA	NA	NA	NA	CRACR2A:Q9BSW2:Oncology	OID21249	Oncology	Olink Explore
GNPTG	Q9UJJ9	23026	CIS	PGC3_SCZ_NoUKB	deCODE_Specific	+,NA	NA	0.304858	0.304858	deCODE	deCODE	0.970663	1139.56	fixed	0.304858	0.0301106	0.0293455	-0.0274055	0.0876268	FALSE	FALSE	0.05	1.12754211985398,0.569059056689041	0.750847	3	16_1047449_C_T,16_1357791_T_C,16_1489505_C_A	0.0277262	1.62e-05	TRUE	6.89e-169	-0.0170854	0.0198895	0.548188	1.13966	1.13827	0.401757	1.13826	0.000492784	2	2	1	2	2	0.565621	0.566016	0.526183	0.566016	0.999754	NA	NA	NA	NA	NA	NA	NA	NA	NA	NA	NA	NA	NA	NA	NA	NA	NA	NA	NA	NA	NA	NA	NA	NA	NA	NA	NA	NA	NA	NA	NA	NA	NA	NA	NA	NA	NA	NA	NA	NA	GNPTG	0.305574	3	0.030037	0.0293171	Ivw(FixedEffects)	GNPTG_10666_7	SeqId.10666-7	SomaScan v4	NA	NA	NA	NA
ASIP	P42127	745	CIS	Depression_iPSYCH_2023	deCODE_Specific	-,NA	NA	0.304882	0.304882	deCODE	deCODE	1.08024	1139.65	fixed	0.304882	-0.0177628	0.0173124	-0.0516945	0.0161688	FALSE	FALSE	0.05	6.93849854561383,0.00843598958819496	2.6341	2	20_33341084_T_C,20_35169027_A_C	0.0288959	2.35e-05	TRUE	3.67e-201	NA	NA	NA	7.21553	7.21108	NA	7.21106	0.000280152	1	1	NA	1	1	0.00722756	0.0072455	NA	0.00724557	0.986646	NA	NA	NA	NA	NA	NA	NA	NA	NA	NA	NA	NA	NA	NA	NA	NA	NA	NA	NA	NA	NA	NA	NA	NA	NA	NA	NA	NA	NA	NA	NA	NA	NA	NA	NA	NA	NA	NA	NA	NA	ASIP	0.316559	2	-0.0172917	0.0172648	Ivw(FixedEffects)	ASIP_5676_54	SeqId.5676-54	SomaScan v4	NA	NA	NA	NA
ESYT2	A0FGR8	22211	CIS	Depression_iPSYCH_2023	UKBB-PPP_Specific	NA,+	NA	0.304945	0.304945	UKBB_PPP	UKBB_PPP	1.07944	1139.88	NA	NA	NA	NA	NA	NA	NA	NA	NA	NA	NA	NA	NA	NA	NA	NA	NA	NA	NA	NA	NA	NA	NA	NA	NA	NA	NA	NA	NA	NA	NA	NA	NA	NA	NA	fixed	0.304945	0.031898	0.0310931	-0.0290434	0.0928394	FALSE	FALSE	0.05	3.11130469177213e-06,0.998592620864714	0.00176389	2	7_158746881_T_C,7_158953910_G_A	0.0117907	2.37e-06	TRUE	4.67e-82	NA	NA	NA	3.12e-06	NA	NA	3.11e-06	7.83e-11	1	NA	NA	1	1	0.998591	NA	NA	0.998593	0.999993	0.304308	2	0.031898	0.0310522	Ivw(FixedEffects)	NA	NA	NA	NA	NA	NA	NA	NA	NA	ESYT2:A0FGR8:Neurology_II	OID31134	Neurology_II	Olink Explore
AOC3	Q16853	550	CIS	BIP_PGC3_noukb	UKBB-PPP_Specific	NA,+	NA	0.304984	0.304984	UKBB_PPP	UKBB_PPP	0.955599	1140.03	NA	NA	NA	NA	NA	NA	NA	NA	NA	NA	NA	NA	NA	NA	NA	NA	NA	NA	NA	NA	NA	NA	NA	NA	NA	NA	NA	NA	NA	NA	NA	NA	NA	NA	NA	random	0.304984	0.0313614	0.0305725	-0.0285596	0.0912825	FALSE	FALSE	0.05	2.40106230633142,0.493436905356627	0.894625	4	17_42215745_A_C,17_42402831_G_A,17_42731523_A_G,17_43422317_A_G	0.0473116	1.02e-05	TRUE	0	-0.0106333	0.0200187	0.648389	2.42153	NA	2.12215	2.42036	0.000971406	3	NA	2	3	3	0.48964	NA	0.346083	0.489856	0.999992	0.303343	4	0.0314434	0.0305486	Ivw(FixedEffects)	NA	NA	NA	NA	NA	NA	NA	NA	NA	AOC3:Q16853:Cardiometabolic	OID20389	Cardiometabolic	Olink Explore
NUDT16	Q96DE0	26442	TRANS	Cognition_Meta	UKBB-PPP_Specific	NA,+	NA	0.167432	0.167432	UKBB_PPP	UKBB_PPP	0.675579	1140.38	NA	NA	NA	NA	NA	NA	NA	NA	NA	NA	NA	NA	NA	NA	NA	NA	NA	NA	NA	NA	NA	NA	NA	NA	NA	NA	NA	NA	NA	NA	NA	NA	NA	NA	NA	random	0.167432	0.0625648	0.0453203	-0.0262613	0.151391	FALSE	FALSE	0.05	33.5916632447964,4.81630463599072e-05	2.04914	9	10_63188924_T_C,12_111395984_G_A,12_54298277_A_G,17_29518756_C_T,19_55022111_T_C,3_130096699_A_C,3_56815721_T_C,4_171540485_C_A,5_132485305_G_A	0.0121571	0.000287847	TRUE	2.29e-56	0.00272407	0.00762561	0.731449	42.9544	41.4354	42.1853	41.2741	0.00067031	8	8	7	8	8	8.96e-07	1.73e-06	4.79e-07	1.85e-06	1	0.000123091	9	0.0803856	0.0209344	Ivw(FixedEffects)	NA	NA	NA	NA	NA	NA	NA	NA	NA	NUDT16:Q96DE0:Oncology_II	OID31484	Oncology_II	Olink Explore
CD86	P42081	1705	CIS	Depression_iPSYCH_2023	BOTH	+,+	0.61287	0.305108	0.858577	deCODE	UKBB_PPP	1.07899	1140.49	fixed	0.305108	0.081569	0.0795375	-0.0743216	0.23746	FALSE	FALSE	0.05	NA	1	1	3_122063038_T_C	0.00144818	1.6e-06	TRUE	1.5e-11	NA	NA	NA	NA	NA	NA	NA	NA	NA	NA	NA	NA	NA	NA	NA	NA	NA	NA	fixed	0.858577	0.00706957	0.0396754	-0.0706927	0.0848319	FALSE	FALSE	0.05	NA	1	1	3_122047656_G_A	0.00624303	5.09e-08	TRUE	1.55e-45	NA	NA	NA	NA	NA	NA	NA	NA	NA	NA	NA	NA	NA	NA	NA	NA	NA	NA	0.858567	1	0.00706957	0.0396724	Wald ratio	CD86	0.300096	1	0.081569	0.0787172	Wald ratio	CD86_5337_64	SeqId.5337-64	SomaScan v4	CD86:P42081:Oncology_II	OID31500	Oncology_II	Olink Explore
NUB1	Q9Y5A7	17623	CIS	Cognition_Meta	UKBB-PPP_Specific	NA,-	NA	0.305123	0.305123	UKBB_PPP	UKBB_PPP	0.979013	1140.55	NA	NA	NA	NA	NA	NA	NA	NA	NA	NA	NA	NA	NA	NA	NA	NA	NA	NA	NA	NA	NA	NA	NA	NA	NA	NA	NA	NA	NA	NA	NA	NA	NA	NA	NA	fixed	0.305123	-0.0176825	0.0172427	-0.0514775	0.0161125	FALSE	FALSE	0.05	1.37923904181104,0.240230808711948	1.17441	2	7_151341801_C_T,7_151367219_A_G	0.0164839	1.21e-05	TRUE	2.32e-101	NA	NA	NA	1.46254	1.45967	NA	1.45966	2.88e-05	1	1	NA	1	1	0.226526	0.226983	NA	0.226984	0.995715	0.296281	2	-0.0179695	0.0172049	Ivw(FixedEffects)	NA	NA	NA	NA	NA	NA	NA	NA	NA	NUB1:Q9Y5A7:Inflammation	OID20510	Inflammation	Olink Explore
PLXDC1	Q8IUK5	20945	CIS	BIP_PGC3_noukb	UKBB-PPP_Specific	NA,+	NA	0.30514	0.30514	UKBB_PPP	UKBB_PPP	0.955287	1140.61	NA	NA	NA	NA	NA	NA	NA	NA	NA	NA	NA	NA	NA	NA	NA	NA	NA	NA	NA	NA	NA	NA	NA	NA	NA	NA	NA	NA	NA	NA	NA	NA	NA	NA	NA	random	0.30514	0.029887	0.0291446	-0.0272353	0.0870093	FALSE	FALSE	0.05	8.33543356650489,0.401408578885219	1.02075	9	17_39009499_G_A,17_39035764_C_T,17_39052178_G_A,17_39067156_C_T,17_39090949_C_T,17_39138820_T_G,17_39139682_G_T,17_39148725_C_T,17_39174930_T_A	0.0645587	2.92e-05	TRUE	0	-0.009119	0.0234393	0.708805	8.47762	8.47346	8.29819	8.47511	0.0103886	8	8	7	8	8	0.388257	0.388638	0.307036	0.388487	1	0.293597	9	0.0299224	0.0284904	Ivw(FixedEffects)	NA	NA	NA	NA	NA	NA	NA	NA	NA	PLXDC1:Q8IUK5:Oncology	OID21258	Oncology	Olink Explore
ADAMTS8	Q9UP79	224	CIS	PGC3_SCZ_NoUKB	UKBB-PPP_Specific	NA,-	NA	0.305275	0.305275	UKBB_PPP	UKBB_PPP	0.971166	1141.12	NA	NA	NA	NA	NA	NA	NA	NA	NA	NA	NA	NA	NA	NA	NA	NA	NA	NA	NA	NA	NA	NA	NA	NA	NA	NA	NA	NA	NA	NA	NA	NA	NA	NA	NA	random	0.305275	-0.0339741	0.0331394	-0.0989261	0.030978	FALSE	FALSE	0.05	12.6031655269458,0.0273953513022899	1.58765	6	11_130387263_C_T,11_130388128_T_C,11_130444845_A_G,11_130525343_G_A,11_130831609_C_T,11_130865796_A_T	0.0504746	0.000101829	TRUE	1.35e-286	-0.0224438	0.00908687	0.068953	12.8542	12.8392	5.09053	12.8391	0.00308019	5	5	4	5	5	0.024784	0.0249329	0.278134	0.0249337	1	0.0956959	6	-0.0346711	0.0208099	Ivw(FixedEffects)	NA	NA	NA	NA	NA	NA	NA	NA	NA	ADAMTS8:Q9UP79:Oncology	OID21502	Oncology	Olink Explore
CSF3R	Q99062	2439	CIS	Depression_iPSYCH_2023	UKBB-PPP_Specific	NA,+	NA	0.305391	0.305391	UKBB_PPP	UKBB_PPP	1.07897	1141.55	NA	NA	NA	NA	NA	NA	NA	NA	NA	NA	NA	NA	NA	NA	NA	NA	NA	NA	NA	NA	NA	NA	NA	NA	NA	NA	NA	NA	NA	NA	NA	NA	NA	NA	NA	fixed	0.305391	0.0109807	0.0107135	-0.0100174	0.0319787	FALSE	FALSE	0.05	1.5313481283934,0.465020371723339	0.875028	3	1_36467716_C_T,1_36472277_C_T,1_36480112_C_T	0.0579542	3.85e-06	TRUE	0	-0.00369179	0.0324703	0.927927	1.53277	1.53203	1.51321	1.53203	0.000499624	2	2	1	2	2	0.464689	0.464861	0.21865	0.464861	0.99975	0.304691	3	0.0109879	0.010705	Ivw(FixedEffects)	NA	NA	NA	NA	NA	NA	NA	NA	NA	CSF3R:Q99062:Inflammation_II	OID30527	Inflammation_II	Olink Explore
WIF1	Q9Y5W5	18081	TRANS	Cognition_Meta	BOTH	+,+	0.373636	0.167612	0.7137	UKBB_PPP	deCODE	0.675908	1141.61	random	0.7137	0.00843354	0.0229865	-0.0366191	0.0534862	FALSE	FALSE	0.05	13.6066443496196,0.0343524802064075	1.50591	7	1_196695521_C_T,1_196813906_A_C,12_479438_A_G,17_7166093_G_A,19_6710771_G_T,22_22343138_C_A,3_165767231_T_C	0.0193758	6.87e-05	TRUE	6.86e-115	0.000776883	0.00707908	0.916881	14.0916	14.0834	14.0578	14.0832	0.000151045	6	6	5	6	6	0.0286293	0.0287184	0.0152467	0.0287204	1	random	0.167612	0.0173871	0.0126001	-0.00730868	0.042083	FALSE	FALSE	0.05	82.7372442910256,3.65753787970195e-05	1.47557	39	1_109928142_G_A,1_220827800_A_C,1_240423395_C_T,10_129104740_T_C,10_17833858_T_G,10_24931570_G_A,10_63344740_A_G,11_122643695_C_T,11_126415406_G_A,11_48028839_G_A,12_26273738_A_G,12_473174_T_C,12_479438_A_G,12_90025415_G_A,12_93596777_A_G,14_24969044_A_G,14_74975031_G_A,14_92651884_C_T,15_41943118_C_T,17_7166093_G_A,17_7176274_C_A,19_45657778_T_A,2_12057553_G_A,20_39934603_A_G,21_38978194_A_G,3_12466670_A_G,4_87853188_A_G,5_82451650_A_G,6_133334925_A_G,6_135085040_T_G,6_21384382_A_G,6_45424559_G_T,6_6682429_A_C,8_107388595_T_C,8_54527508_C_T,9_108772035_A_G,9_132986115_C_A,9_133274295_A_T,9_18629285_G_A	0.0787712	0.00054015	TRUE	0	0.0011753	0.0020756	0.574646	101.878	101.642	101.003	101.677	0.0015994	38	38	37	38	38	9.57e-08	1.03e-07	7.55e-08	1.02e-07	1	0.0129473	39	0.0208756	0.00839991	Ivw(FixedEffects)	WIF1	0.540098	7	0.00925069	0.0150991	Ivw(FixedEffects)	WIF1_16070_7	SeqId.16070-7	SomaScan v4	WIF1:Q9Y5W5:Oncology	OID21464	Oncology	Olink Explore
PTGFRN	Q9P2B2	9601	CIS	Cognition_Meta	deCODE_Specific	+,NA	NA	0.305428	0.305428	deCODE	deCODE	0.979151	1141.69	random	0.305428	0.00577653	0.00563639	-0.0052706	0.0168236	FALSE	FALSE	0.05	16.7756763309524,0.605062169277314	0.939644	20	1_116099917_G_A,1_116165351_A_G,1_116213820_G_A,1_116229745_C_T,1_116341809_G_A,1_116496146_G_A,1_116584795_C_T,1_116662364_C_T,1_116883784_T_C,1_116909755_G_A,1_116971936_G_A,1_117013864_G_A,1_117032953_C_T,1_117033900_A_T,1_117034306_C_T,1_117178923_T_C,1_117274418_A_G,1_117630926_A_G,1_117708928_T_C,1_117846429_C_A	0.132295	0.000104066	TRUE	0	-0.00546362	0.00276793	0.0639429	17.2027	17.1999	13.3064	17.2011	0.00451072	19	19	18	19	19	0.576136	0.576329	0.773057	0.576249	1	NA	NA	NA	NA	NA	NA	NA	NA	NA	NA	NA	NA	NA	NA	NA	NA	NA	NA	NA	NA	NA	NA	NA	NA	NA	NA	NA	NA	NA	NA	NA	NA	NA	NA	NA	NA	NA	NA	NA	NA	PTGFRN	0.309889	20	0.0057154	0.00562841	Ivw(FixedEffects)	PTGFRN_12727_7	SeqId.12727-7	SomaScan v4	NA	NA	NA	NA
SNED1	Q8TER0	24696	CIS	BIP_PGC3_noukb	UKBB-PPP_Specific	NA,+	NA	0.305493	0.305493	UKBB_PPP	UKBB_PPP	0.955591	1141.93	NA	NA	NA	NA	NA	NA	NA	NA	NA	NA	NA	NA	NA	NA	NA	NA	NA	NA	NA	NA	NA	NA	NA	NA	NA	NA	NA	NA	NA	NA	NA	NA	NA	NA	NA	fixed	0.305493	0.0580527	0.0566519	-0.052983	0.169088	FALSE	FALSE	0.05	2.39843178151877,0.3014304736924	1.09509	3	2_240902909_T_C,2_241000917_A_G,2_241034872_G_A	0.0143316	9.99e-06	TRUE	3.69e-92	-0.0228928	0.0269329	0.551507	2.43792	2.43262	1.41534	2.43259	0.000284714	2	2	1	2	2	0.295537	0.296322	0.234171	0.296326	0.999858	0.302856	3	0.0581582	0.0564463	Ivw(FixedEffects)	NA	NA	NA	NA	NA	NA	NA	NA	NA	SNED1:Q8TER0:Cardiometabolic_II	OID30205	Cardiometabolic_II	Olink Explore
PXN	P49023	9718	CIS	Depression_iPSYCH_2023	UKBB-PPP_Specific	NA,+	NA	0.305518	0.305518	UKBB_PPP	UKBB_PPP	1.0784	1142.03	NA	NA	NA	NA	NA	NA	NA	NA	NA	NA	NA	NA	NA	NA	NA	NA	NA	NA	NA	NA	NA	NA	NA	NA	NA	NA	NA	NA	NA	NA	NA	NA	NA	NA	NA	fixed	0.305518	0.0185046	0.018059	-0.0168905	0.0538997	FALSE	FALSE	0.05	0.735974794987422,0.390953353694874	0.85789	2	12_119934950_C_T,12_120993469_T_A	0.0293604	2.7e-06	TRUE	1.44e-202	NA	NA	NA	0.739112	0.738347	NA	0.738346	1.9e-05	1	1	NA	1	1	0.389946	0.390191	NA	0.390191	0.996521	0.305439	2	0.0184926	0.0180444	Ivw(FixedEffects)	NA	NA	NA	NA	NA	NA	NA	NA	NA	PXN:P49023:Neurology	OID20822	Neurology	Olink Explore
MUC2	Q02817	7512	CIS	BIP_PGC3_noukb	UKBB-PPP_Specific	NA,-	NA	0.305526	0.305526	UKBB_PPP	UKBB_PPP	0.954896	1142.06	NA	NA	NA	NA	NA	NA	NA	NA	NA	NA	NA	NA	NA	NA	NA	NA	NA	NA	NA	NA	NA	NA	NA	NA	NA	NA	NA	NA	NA	NA	NA	NA	NA	NA	NA	fixed	0.305526	-0.0484541	0.0472882	-0.141137	0.0442291	FALSE	FALSE	0.05	0.00166754930651297,0.96742692826588	0.0408356	2	11_1081997_G_T,11_1092405_T_C	0.0323725	3.21e-06	TRUE	2.48e-219	NA	NA	NA	0.00166921	0.00166777	NA	0.00166777	4.52e-07	1	1	NA	1	1	0.967411	0.967425	NA	0.967425	0.999464	0.305314	2	-0.0484542	0.0472677	Ivw(FixedEffects)	NA	NA	NA	NA	NA	NA	NA	NA	NA	MUC2:Q02817:Cardiometabolic_II	OID30377	Cardiometabolic_II	Olink Explore
OMD	Q99983	8134	CIS	BIP_PGC3_noukb	BOTH	+,+	0.569653	0.305564	0.756337	deCODE	UKBB_PPP	0.954218	1142.2	fixed	0.305564	0.202141	0.197292	-0.184545	0.588827	FALSE	FALSE	0.05	NA	1	1	9_92587418_G_A	0.00129177	3.07e-06	TRUE	8.69e-10	NA	NA	NA	NA	NA	NA	NA	NA	NA	NA	NA	NA	NA	NA	NA	NA	NA	NA	fixed	0.756337	0.0448307	0.144478	-0.23834	0.328002	FALSE	FALSE	0.05	NA	1	1	9_92433576_G_A	0.00235913	2.75e-07	TRUE	2.88e-17	NA	NA	NA	NA	NA	NA	NA	NA	NA	NA	NA	NA	NA	NA	NA	NA	NA	NA	0.756194	1	0.0448307	0.144391	Wald ratio	OMD	0.299947	1	0.202141	0.195013	Wald ratio	OMD_5358_3	SeqId.5358-3	SomaScan v4	OMD:Q99983:Inflammation	OID20725	Inflammation	Olink Explore
VAMP1	P23763	12642	TRANS	Depression_iPSYCH_2023	deCODE_Specific	-,NA	NA	0.167707	0.167707	deCODE	deCODE	1.29068	1142.25	fixed	0.167707	-0.105563	0.0765169	-0.255534	0.044407	FALSE	FALSE	0.05	0.674521103050852,0.41147977145237	0.821292	2	1_161620613_T_C,1_196695521_C_T	0.00194833	6.12e-06	TRUE	3.05e-14	NA	NA	NA	0.707259	0.689337	NA	0.688988	2.42e-05	1	1	NA	1	1	0.400355	0.40639	NA	0.406509	0.996076	NA	NA	NA	NA	NA	NA	NA	NA	NA	NA	NA	NA	NA	NA	NA	NA	NA	NA	NA	NA	NA	NA	NA	NA	NA	NA	NA	NA	NA	NA	NA	NA	NA	NA	NA	NA	NA	NA	NA	NA	VAMP1	0.15552	2	-0.107072	0.0753869	Ivw(FixedEffects)	VAMP1_17711_13	SeqId.17711-13	SomaScan v4	NA	NA	NA	NA
CHL1	O00533	1939	CIS	BIP_PGC3_noukb	UKBB-PPP_Specific	NA,-	NA	0.30558	0.30558	UKBB_PPP	UKBB_PPP	0.953472	1142.26	NA	NA	NA	NA	NA	NA	NA	NA	NA	NA	NA	NA	NA	NA	NA	NA	NA	NA	NA	NA	NA	NA	NA	NA	NA	NA	NA	NA	NA	NA	NA	NA	NA	NA	NA	fixed	0.30558	-0.103598	0.101116	-0.301782	0.0945867	FALSE	FALSE	0.05	NA	1	1	3_389285_C_T	0.00690627	3.34e-06	TRUE	5.64e-46	NA	NA	NA	NA	NA	NA	NA	NA	NA	NA	NA	NA	NA	NA	NA	NA	NA	NA	0.304494	1	-0.103598	0.10089	Wald ratio	NA	NA	NA	NA	NA	NA	NA	NA	NA	CHL1:O00533:Cardiometabolic	OID20366	Cardiometabolic	Olink Explore
PRDX2	P32119	9353	TRANS	Cognition_Meta	UKBB-PPP_Specific	NA,-	NA	0.16776	0.16776	UKBB_PPP	UKBB_PPP	0.676102	1142.61	NA	NA	NA	NA	NA	NA	NA	NA	NA	NA	NA	NA	NA	NA	NA	NA	NA	NA	NA	NA	NA	NA	NA	NA	NA	NA	NA	NA	NA	NA	NA	NA	NA	NA	NA	fixed	0.16776	-0.0555564	0.0402747	-0.134493	0.0233805	FALSE	FALSE	0.05	5.11639676075216,0.0237007800699946	2.26195	2	19_11426819_G_A,6_135101158_A_T	0.00393233	3.73e-05	TRUE	1.99e-21	NA	NA	NA	5.42816	5.33047	NA	5.32709	0.000129831	1	1	NA	1	1	0.0198146	0.0209557	NA	0.0209964	0.990909	0.121104	2	-0.0605491	0.0390601	Ivw(FixedEffects)	NA	NA	NA	NA	NA	NA	NA	NA	NA	PRDX2:P32119:Inflammation_II	OID30668	Inflammation_II	Olink Explore
RBM17	Q96I25	16944	CIS	Depression_iPSYCH_2023	BOTH	+,+	0.461233	0.305776	0.537677	deCODE	UKBB_PPP	1.07829	1142.99	fixed	0.305776	0.0254636	0.0248638	-0.0232685	0.0741957	FALSE	FALSE	0.05	0.209328395573667,0.647294310602246	0.457524	2	10_5669859_G_A,10_6089079_A_G	0.0159789	2.59e-06	TRUE	9.72e-116	NA	NA	NA	0.212528	0.21203	NA	0.21203	1.74e-05	1	1	NA	1	1	0.644793	0.645181	NA	0.645181	0.996672	fixed	0.537677	0.0174381	0.0282935	-0.0380161	0.0728923	FALSE	FALSE	0.05	NA	1	1	10_6104299_C_T	0.0106502	5.6e-07	TRUE	3.94e-76	NA	NA	NA	NA	NA	NA	NA	NA	NA	NA	NA	NA	NA	NA	NA	NA	NA	NA	0.537464	1	0.0174381	0.0282787	Wald ratio	RBM17	0.304359	2	0.0255071	0.0248333	Ivw(FixedEffects)	RBM17_17391_10	SeqId.17391-10	SomaScan v4	RBM17:Q96I25:Neurology_II	OID31034	Neurology_II	Olink Explore
DPYSL3	Q14195	3015	TRANS	PGC3_SCZ_NoUKB	deCODE_Specific	-,NA	NA	0.167833	0.167833	deCODE	deCODE	0.553833	1143.11	fixed	0.167833	-0.103942	0.0753637	-0.251652	0.0437686	FALSE	FALSE	0.05	3.90589963324182,0.141855007550323	1.39748	3	7_106732176_T_C,8_26538472_G_T,8_26617206_C_T	0.00636346	4.57e-05	TRUE	8.68e-35	-0.00348316	0.0255729	0.913819	4.05019	4.01403	3.97642	4.01347	0.00344977	2	2	1	2	2	0.131981	0.134389	0.0461416	0.134427	0.998277	NA	NA	NA	NA	NA	NA	NA	NA	NA	NA	NA	NA	NA	NA	NA	NA	NA	NA	NA	NA	NA	NA	NA	NA	NA	NA	NA	NA	NA	NA	NA	NA	NA	NA	NA	NA	NA	NA	NA	NA	DPYSL3	0.145964	3	-0.108082	0.0743375	Ivw(FixedEffects)	DPYSL3_12707_26	SeqId.12707-26	SomaScan v4	NA	NA	NA	NA
FUT9	Q9Y231	4020	TRANS	PGC3_SCZ_NoUKB	deCODE_Specific	+,NA	NA	0.167848	0.167848	deCODE	deCODE	0.553613	1143.21	random	0.167848	0.0646324	0.0468638	-0.0272191	0.156484	FALSE	FALSE	0.05	4.21725249835846,0.238940249378346	1.18564	4	1_196695521_C_T,17_28367840_G_A,17_5848332_G_A,3_165743688_A_G	0.0195166	4.79e-05	TRUE	2.47e-112	0.0201219	0.013777	0.28159	4.30566	NA	2.08346	4.29195	0.00287232	3	NA	2	3	3	0.230294	NA	0.352845	0.231616	0.999959	NA	NA	NA	NA	NA	NA	NA	NA	NA	NA	NA	NA	NA	NA	NA	NA	NA	NA	NA	NA	NA	NA	NA	NA	NA	NA	NA	NA	NA	NA	NA	NA	NA	NA	NA	NA	NA	NA	NA	NA	FUT9	0.0966284	4	0.0653728	0.0393474	Ivw(FixedEffects)	FUT9_6991_24	SeqId.6991-24	SomaScan v4	NA	NA	NA	NA
CD177	Q8N6Q3	30072	TRANS	Depression_iPSYCH_2023	BOTH	-,-	0.306738	0.167884	0.536141	UKBB_PPP	deCODE	1.29058	1143.46	random	0.536141	-0.00429588	0.00694385	-0.0179056	0.00931382	FALSE	FALSE	0.05	55.5416068572687,0.342824171004404	1.03349	53	19_31630862_A_G,19_33262145_G_A,19_33778372_C_T,19_34987047_C_A,19_35132505_C_T,19_35354445_G_T,19_35373789_G_A,19_35663156_G_A,19_36451362_T_C,19_37838943_A_C,19_38551392_T_C,19_39261717_C_T,19_39468879_G_T,19_39722215_T_C,19_39723796_A_T,19_40276501_G_A,19_40470673_C_T,19_40518211_C_T,19_40522604_G_A,19_40743541_T_G,19_40927246_G_A,19_41145781_C_T,19_41145898_T_C,19_41407857_A_G,19_41455434_T_C,19_41459593_C_T,19_41464241_A_G,19_42259242_A_T,19_42260952_C_T,19_42308702_T_C,19_42329127_C_T,19_44401088_G_A,19_44470397_A_G,19_44573229_G_A,19_44581170_A_G,19_44702620_G_A,19_44743502_G_A,19_44867931_C_T,19_45047229_C_T,19_45202065_C_A,19_45312867_A_T,19_45711033_G_T,19_46105611_A_G,19_46321810_C_T,19_46345402_C_T,19_46441383_G_A,19_46814282_T_C,19_46839156_G_A,19_47320227_T_C,19_47769426_G_A,19_47959749_T_C,19_48769204_C_A,19_49043013_A_C	0.147639	0.000102871	TRUE	0	0.00432011	0.00200783	0.0361843	58.2453	58.2415	53.3981	58.2415	0.0156976	52	52	51	52	52	0.256468	0.256579	0.382227	0.256579	1	random	0.167884	-0.0357773	0.0259437	-0.0866262	0.0150715	FALSE	FALSE	0.05	24.9019748170571,0.00553443867858096	1.57804	11	1_92376810_A_C,17_39987976_G_A,19_41815574_C_T,19_41838746_A_T,19_42014502_G_T,19_42052137_A_G,19_42153830_C_T,19_42224969_C_T,19_42329127_C_T,6_144090201_G_A,7_6462736_T_C	0.0358744	5.94e-05	TRUE	2.9e-235	-0.00493425	0.00563954	0.404352	29.2619	29.18	26.9681	29.1826	0.0045501	10	10	9	10	10	0.00112999	0.00116511	0.00141588	0.00116399	1	0.0188761	11	-0.0382695	0.016299	Ivw(FixedEffects)	CD177	0.52775	53	-0.00422265	0.00668729	Ivw(FixedEffects)	CD177_13116_25	SeqId.13116-25	SomaScan v4	CD177:Q8N6Q3:Neurology	OID21119	Neurology	Olink Explore
PSCA	O43653	9500	CIS	PGC3_SCZ_NoUKB	UKBB-PPP_Specific	NA,+	NA	0.30591	0.30591	UKBB_PPP	UKBB_PPP	0.972358	1143.49	NA	NA	NA	NA	NA	NA	NA	NA	NA	NA	NA	NA	NA	NA	NA	NA	NA	NA	NA	NA	NA	NA	NA	NA	NA	NA	NA	NA	NA	NA	NA	NA	NA	NA	NA	random	0.30591	0.0182468	0.0178219	-0.0166835	0.0531772	FALSE	FALSE	0.05	47.9515880430942,0.000698160480227267	1.5111	22	8_142526254_C_T,8_142528132_C_T,8_142570749_G_A,8_142649785_C_T,8_142673720_G_A,8_142677714_G_A,8_142680302_G_T,8_142687835_A_T,8_142688267_G_A,8_142690464_T_C,8_142697016_G_A,8_142713620_C_T,8_142744570_T_A,8_142758261_A_G,8_142773916_G_T,8_142781181_C_T,8_142798604_G_A,8_142817403_A_G,8_142879210_G_A,8_142998862_T_C,8_143034992_T_G,8_143113894_A_T	0.301754	0.000388305	TRUE	0	0.0184146	0.0523031	0.728465	48.8214	48.8116	48.5207	48.8144	0.0563741	21	21	20	21	21	0.000530905	0.000532565	0.000359372	0.000532087	1	0.114488	22	0.0185771	0.0117701	Ivw(FixedEffects)	NA	NA	NA	NA	NA	NA	NA	NA	NA	PSCA:O43653:Oncology_II	OID31493	Oncology_II	Olink Explore
SFTPB	P07988	10801	TRANS	Depression_iPSYCH_2023	deCODE_Specific	+,NA	NA	0.167903	0.167903	deCODE	deCODE	1.28928	1143.59	random	0.167903	0.0370463	0.0268651	-0.0156084	0.0897009	FALSE	FALSE	0.05	9.36407331238421,0.312519885548468	1.0819	9	1_196695521_C_T,11_1219991_G_T,19_6716268_G_A,2_83947695_G_A,2_84441031_T_C,2_84566781_T_C,2_86668588_G_A,2_87682436_G_A,2_98305192_T_C	0.0154694	2.25e-05	TRUE	4.41e-107	-0.00327088	0.0081293	0.699425	9.77487	9.74373	9.55391	9.74429	0.00236001	8	8	7	8	8	0.281184	0.283475	0.215293	0.283434	1	NA	NA	NA	NA	NA	NA	NA	NA	NA	NA	NA	NA	NA	NA	NA	NA	NA	NA	NA	NA	NA	NA	NA	NA	NA	NA	NA	NA	NA	NA	NA	NA	NA	NA	NA	NA	NA	NA	NA	NA	SFTPB	0.132084	9	0.0370322	0.0245908	Ivw(FixedEffects)	SFTPB_10672_75	SeqId.10672-75	SomaScan v4	NA	NA	NA	NA
SNPH	O15079	15931	CIS	Cognition_Meta	deCODE_Specific	+,NA	NA	0.306006	0.306006	deCODE	deCODE	0.980164	1143.85	fixed	0.306006	0.0387721	0.0378768	-0.035465	0.113009	FALSE	FALSE	0.05	4.66176398692035,0.0308414904297448	2.15911	2	20_1242590_A_G,20_1312402_G_A	0.00307952	2.95e-05	TRUE	2.67e-18	NA	NA	NA	4.93277	4.87389	NA	4.87098	8.6e-05	1	1	NA	1	1	0.0263521	0.027266	NA	0.0273121	0.992599	NA	NA	NA	NA	NA	NA	NA	NA	NA	NA	NA	NA	NA	NA	NA	NA	NA	NA	NA	NA	NA	NA	NA	NA	NA	NA	NA	NA	NA	NA	NA	NA	NA	NA	NA	NA	NA	NA	NA	NA	SNPH	0.250887	2	0.0423946	0.0369228	Ivw(FixedEffects)	SNPH_17343_6	SeqId.17343-6	SomaScan v4	NA	NA	NA	NA
GZMM	P51124	4712	TRANS	PGC3_SCZ_NoUKB	deCODE_Specific	+,NA	NA	0.167963	0.167963	deCODE	deCODE	0.553724	1143.99	fixed	0.167963	0.165358	0.119931	-0.0697018	0.400417	FALSE	FALSE	0.05	1.88323935369711,0.169966430380696	1.37231	2	1_196695521_C_T,12_111446804_T_C	0.00229359	2.61e-05	TRUE	4.04e-13	NA	NA	NA	1.9988	1.94578	NA	1.94452	0.000149395	1	1	NA	1	1	0.157424	0.163042	NA	0.163179	0.990248	NA	NA	NA	NA	NA	NA	NA	NA	NA	NA	NA	NA	NA	NA	NA	NA	NA	NA	NA	NA	NA	NA	NA	NA	NA	NA	NA	NA	NA	NA	NA	NA	NA	NA	NA	NA	NA	NA	NA	NA	GZMM	0.137087	2	0.174094	0.117099	Ivw(FixedEffects)	GZMM_5704_74	SeqId.5704-74	SomaScan v4	NA	NA	NA	NA
ZPR1	O75312	13051	CIS	BIP_PGC3_noukb	UKBB-PPP_Specific	NA,-	NA	0.306051	0.306051	UKBB_PPP	UKBB_PPP	0.954144	1144.02	NA	NA	NA	NA	NA	NA	NA	NA	NA	NA	NA	NA	NA	NA	NA	NA	NA	NA	NA	NA	NA	NA	NA	NA	NA	NA	NA	NA	NA	NA	NA	NA	NA	NA	NA	fixed	0.306051	-0.193138	0.188696	-0.562975	0.176699	FALSE	FALSE	0.05	NA	1	1	11_116778822_A_G	0.00131187	3.04e-06	TRUE	2.22e-09	NA	NA	NA	NA	NA	NA	NA	NA	NA	NA	NA	NA	NA	NA	NA	NA	NA	NA	0.300108	1	-0.193138	0.186391	Wald ratio	NA	NA	NA	NA	NA	NA	NA	NA	NA	ZPR1:O75312:Neurology_II	OID30801	Neurology_II	Olink Explore
PBXIP1	Q96AQ6	21199	CIS	Cognition_Meta	UKBB-PPP_Specific	NA,+	NA	0.30624	0.30624	UKBB_PPP	UKBB_PPP	0.980071	1144.72	NA	NA	NA	NA	NA	NA	NA	NA	NA	NA	NA	NA	NA	NA	NA	NA	NA	NA	NA	NA	NA	NA	NA	NA	NA	NA	NA	NA	NA	NA	NA	NA	NA	NA	NA	fixed	0.30624	0.0722586	0.070624	-0.066162	0.210679	FALSE	FALSE	0.05	NA	1	1	1_154865320_T_C	0.00102225	5.06e-06	TRUE	3.8e-07	NA	NA	NA	NA	NA	NA	NA	NA	NA	NA	NA	NA	NA	NA	NA	NA	NA	NA	0.298805	1	0.0722586	0.0695463	Wald ratio	NA	NA	NA	NA	NA	NA	NA	NA	NA	PBXIP1:Q96AQ6:Oncology_II	OID31435	Oncology_II	Olink Explore
PCDHGB1	Q9Y5G3	8708	TRANS	BIP_PGC3_noukb	deCODE_Specific	+,NA	NA	0.168083	0.168083	deCODE	deCODE	0.465372	1144.81	fixed	0.168083	0.070196	0.0509261	-0.0296173	0.170009	FALSE	FALSE	0.05	5.33822215235638,0.0693138126313	1.63374	3	1_196695521_C_T,20_38369011_C_T,3_165762312_G_A	0.0162565	2.11e-05	TRUE	1.33e-108	0.107023	0.057343	0.313139	5.39773	NA	1.20396	5.38133	0.00110633	2	NA	1	2	2	0.0672819	NA	0.272531	0.0678359	0.999447	NA	NA	NA	NA	NA	NA	NA	NA	NA	NA	NA	NA	NA	NA	NA	NA	NA	NA	NA	NA	NA	NA	NA	NA	NA	NA	NA	NA	NA	NA	NA	NA	NA	NA	NA	NA	NA	NA	NA	NA	PCDHGB1	0.164325	3	0.0703696	0.0506012	Ivw(FixedEffects)	PCDHGB1_11872_9	SeqId.11872-9	SomaScan v4	NA	NA	NA	NA
STMN3	Q9NZ72	15926	TRANS	BIP_PGC3_noukb	deCODE_Specific	-,NA	NA	0.168135	0.168135	deCODE	deCODE	0.465327	1145.17	fixed	0.168135	-0.115026	0.0834601	-0.278605	0.0485524	FALSE	FALSE	0.05	6.12271305582352,0.0468241338738215	1.74967	3	12_54336088_T_C,2_219264316_C_T,3_56815721_T_C	0.00603837	3.48e-05	TRUE	2.3e-37	0.0692771	0.166132	0.748487	6.62091	NA	5.64015	6.56577	0.00135108	2	NA	1	2	2	0.0364996	NA	0.0175537	0.0375199	0.999325	NA	NA	NA	NA	NA	NA	NA	NA	NA	NA	NA	NA	NA	NA	NA	NA	NA	NA	NA	NA	NA	NA	NA	NA	NA	NA	NA	NA	NA	NA	NA	NA	NA	NA	NA	NA	NA	NA	NA	NA	STMN3	0.171278	3	-0.112069	0.0819157	Ivw(FixedEffects)	STMN3_8019_73	SeqId.8019-73	SomaScan v4	NA	NA	NA	NA
VSIG1	Q86XK7	28675	TRANS	BIP_PGC3_noukb	deCODE_Specific	+,NA	NA	0.168154	0.168154	deCODE	deCODE	0.46519	1145.3	fixed	0.168154	0.203139	0.147399	-0.0857576	0.492036	FALSE	FALSE	0.05	1.48074479976132,0.223658027826418	1.21686	2	1_196695521_C_T,8_105569300_A_T	0.0018193	1.07e-05	TRUE	1.62e-12	NA	NA	NA	1.57725	1.52556	NA	1.52417	0.000158337	1	1	NA	1	1	0.209157	0.216779	NA	0.21699	0.98996	NA	NA	NA	NA	NA	NA	NA	NA	NA	NA	NA	NA	NA	NA	NA	NA	NA	NA	NA	NA	NA	NA	NA	NA	NA	NA	NA	NA	NA	NA	NA	NA	NA	NA	NA	NA	NA	NA	NA	NA	VSIG1	0.138408	2	0.212967	0.143727	Ivw(FixedEffects)	VSIG1_8367_142	SeqId.8367-142	SomaScan v4	NA	NA	NA	NA
BMP10	O95393	20869	CIS	PGC3_SCZ_NoUKB	UKBB-PPP_Specific	NA,-	NA	0.306413	0.306413	UKBB_PPP	UKBB_PPP	0.973129	1145.37	NA	NA	NA	NA	NA	NA	NA	NA	NA	NA	NA	NA	NA	NA	NA	NA	NA	NA	NA	NA	NA	NA	NA	NA	NA	NA	NA	NA	NA	NA	NA	NA	NA	NA	NA	fixed	0.306413	-0.0267265	0.0261313	-0.0779428	0.0244899	FALSE	FALSE	0.05	0.685573658231376,0.407674036646992	0.827994	2	2_68844082_A_T,2_68866281_G_A	0.028297	1.86e-05	TRUE	2.17e-157	NA	NA	NA	0.691974	0.691449	NA	0.691448	0.000182362	1	1	NA	1	1	0.405494	0.405672	NA	0.405672	0.989226	0.306894	2	-0.0266916	0.0261231	Ivw(FixedEffects)	NA	NA	NA	NA	NA	NA	NA	NA	NA	BMP10:O95393:Inflammation_II	OID30575	Inflammation_II	Olink Explore
SMAD1	Q15797	6767	CIS	PGC3_SCZ_NoUKB	deCODE_Specific	+,NA	NA	0.306536	0.306536	deCODE	deCODE	0.972693	1145.83	fixed	0.306536	0.168092	0.16439	-0.154107	0.49029	FALSE	FALSE	0.05	NA	1	1	4_145455828_G_A	0.00102389	6.8e-06	TRUE	5.57e-07	NA	NA	NA	NA	NA	NA	NA	NA	NA	NA	NA	NA	NA	NA	NA	NA	NA	NA	NA	NA	NA	NA	NA	NA	NA	NA	NA	NA	NA	NA	NA	NA	NA	NA	NA	NA	NA	NA	NA	NA	NA	NA	NA	NA	NA	NA	NA	NA	NA	NA	NA	NA	NA	NA	NA	NA	NA	NA	SMAD1	0.299455	1	0.168092	0.162	Wald ratio	SMAD1_9838_4	SeqId.9838-4	SomaScan v4	NA	NA	NA	NA
CREB3L4	Q8TEY5	18854	TRANS	Cognition_Meta	deCODE_Specific	-,NA	NA	0.168241	0.168241	deCODE	deCODE	0.67764	1145.89	random	0.168241	-0.0311602	0.0226146	-0.0754841	0.0131637	FALSE	FALSE	0.05	14.674457464517,0.100275038454504	1.27691	10	1_151022743_T_A,11_17017480_T_C,2_46928080_C_T,3_57618600_C_T,6_24456674_G_A,6_24650398_C_T,6_37140132_G_A,6_38780419_G_A,7_127580863_G_T,8_9321788_G_T	0.0149693	0.000253835	TRUE	5.98e-75	-0.00771408	0.00369593	0.0703256	17.5179	17.4064	11.3418	17.4042	0.0108052	9	9	8	9	9	0.041197	0.0427187	0.183073	0.0427498	1	NA	NA	NA	NA	NA	NA	NA	NA	NA	NA	NA	NA	NA	NA	NA	NA	NA	NA	NA	NA	NA	NA	NA	NA	NA	NA	NA	NA	NA	NA	NA	NA	NA	NA	NA	NA	NA	NA	NA	NA	CREB3L4	0.0441591	10	-0.0350737	0.0174272	Ivw(FixedEffects)	CREB3L4_11308_8	SeqId.11308-8	SomaScan v4	NA	NA	NA	NA
CCL11	P51671	10610	CIS	PGC3_SCZ_NoUKB	deCODE_Specific	-,NA	NA	0.306554	0.306554	deCODE	deCODE	0.971924	1145.9	fixed	0.306554	-0.0717752	0.0701972	-0.209359	0.0658088	FALSE	FALSE	0.05	NA	1	1	17_34227435_A_T	0.00549498	6.6e-06	TRUE	2.83e-34	NA	NA	NA	NA	NA	NA	NA	NA	NA	NA	NA	NA	NA	NA	NA	NA	NA	NA	NA	NA	NA	NA	NA	NA	NA	NA	NA	NA	NA	NA	NA	NA	NA	NA	NA	NA	NA	NA	NA	NA	NA	NA	NA	NA	NA	NA	NA	NA	NA	NA	NA	NA	NA	NA	NA	NA	NA	NA	CCL11	0.305253	1	-0.0717752	0.0700086	Wald ratio	CCL11_5301_7	SeqId.5301-7	SomaScan v4	NA	NA	NA	NA
ASGR1	P07306	742	TRANS	Cognition_Meta	BOTH	-,-	0.386472	0.168293	0.747165	deCODE	UKBB_PPP	0.677449	1146.24	fixed	0.168293	-0.0328329	0.0238315	-0.0795419	0.013876	FALSE	FALSE	0.05	0.309166551999607,0.57819207316159	0.556027	2	1_109274570_A_G,11_117140042_A_G	0.00719014	1.05e-05	TRUE	5.46e-46	NA	NA	NA	0.311365	0.308983	NA	0.308979	4.36e-06	1	1	NA	1	1	0.576844	0.578305	NA	0.578308	0.998334	random	0.747165	-0.00618993	0.0192007	-0.0438227	0.0314428	FALSE	FALSE	0.05	23.7281805935064,0.0221428990219652	1.40618	13	1_109274968_G_T,1_109687165_C_T,11_117140042_A_G,13_52612677_C_T,14_94378610_C_T,17_66214462_A_C,5_142145740_A_G,5_79019544_C_A,6_161007455_A_G,7_98405348_T_G,8_125494452_G_A,8_9315848_G_A,9_133274295_A_T	0.0296684	0.00015584	TRUE	5.19e-163	-0.00137005	0.00336562	0.691763	25.9248	25.9196	25.54	25.9202	0.00108467	12	12	11	12	12	0.0109999	0.0110184	0.00759323	0.0110163	1	0.642822	13	-0.00626086	0.0135003	Ivw(FixedEffects)	ASGR1	0.165625	2	-0.0329025	0.0237323	Ivw(FixedEffects)	ASGR1_5452_71	SeqId.5452-71	SomaScan v4	ASGR1:P07306:Neurology	OID20990	Neurology	Olink Explore
PCDHAC1	Q9H158	8676	TRANS	Cognition_Meta	deCODE_Specific	-,NA	NA	0.168322	0.168322	deCODE	deCODE	0.677164	1146.44	fixed	0.168322	-0.0477224	0.0346412	-0.115618	0.0201732	FALSE	FALSE	0.05	14.0259953782818,0.000900106301226416	2.64821	3	1_196695521_C_T,11_94729990_T_G,3_165787389_A_G	0.00394511	9.04e-05	TRUE	1.55e-20	0.0100297	0.0169523	0.659884	17.7711	17.6084	13.1634	17.5862	0.000196878	2	2	1	2	2	0.000138372	0.000150101	0.000285474	0.000151779	0.999902	NA	NA	NA	NA	NA	NA	NA	NA	NA	NA	NA	NA	NA	NA	NA	NA	NA	NA	NA	NA	NA	NA	NA	NA	NA	NA	NA	NA	NA	NA	NA	NA	NA	NA	NA	NA	NA	NA	NA	NA	PCDHAC1	0.250105	3	-0.0375253	0.0326281	Ivw(FixedEffects)	PCDHAC1_7193_98	SeqId.7193-98	SomaScan v4	NA	NA	NA	NA
UBE2B	P63146	12473	TRANS	PGC3_SCZ_NoUKB	deCODE_Specific	+,NA	NA	0.168322	0.168322	deCODE	deCODE	0.554639	1146.44	fixed	0.168322	0.147294	0.106919	-0.0622642	0.356852	FALSE	FALSE	0.05	3.23851399751104,0.071925847775183	1.79959	2	1_196695521_C_T,14_106473508_T_C	0.00364876	3.46e-05	TRUE	3.65e-20	NA	NA	NA	3.34256	3.30861	NA	3.30838	0.00065954	1	1	NA	1	1	0.0675094	0.0689179	NA	0.0689275	0.979511	NA	NA	NA	NA	NA	NA	NA	NA	NA	NA	NA	NA	NA	NA	NA	NA	NA	NA	NA	NA	NA	NA	NA	NA	NA	NA	NA	NA	NA	NA	NA	NA	NA	NA	NA	NA	NA	NA	NA	NA	UBE2B	0.1556	2	0.148576	0.104629	Ivw(FixedEffects)	UBE2B_9865_40	SeqId.9865-40	SomaScan v4	NA	NA	NA	NA
KRT8	P05787	6446	TRANS	PGC3_SCZ_NoUKB	UKBB-PPP_Specific	NA,-	NA	0.16834	0.16834	UKBB_PPP	UKBB_PPP	0.554431	1146.56	NA	NA	NA	NA	NA	NA	NA	NA	NA	NA	NA	NA	NA	NA	NA	NA	NA	NA	NA	NA	NA	NA	NA	NA	NA	NA	NA	NA	NA	NA	NA	NA	NA	NA	NA	fixed	0.16834	-0.214536	0.155736	-0.519774	0.0907019	FALSE	FALSE	0.05	NA	1	1	22_43928850_C_T	0.00123197	1.22e-05	TRUE	1.76e-07	NA	NA	NA	NA	NA	NA	NA	NA	NA	NA	NA	NA	NA	NA	NA	NA	NA	NA	0.158245	1	-0.214536	0.152045	Wald ratio	NA	NA	NA	NA	NA	NA	NA	NA	NA	KRT8:P05787:Neurology_II	OID30865	Neurology_II	Olink Explore
ADH7	P40394	256	TRANS	BIP_PGC3_noukb	deCODE_Specific	+,NA	NA	0.168366	0.168366	deCODE	deCODE	0.465588	1146.74	random	0.168366	0.116457	0.0845442	-0.0492463	0.282161	FALSE	FALSE	0.05	1.9280357750185,0.587476656416	0.801672	4	1_196695521_C_T,4_100773626_G_T,4_95892616_T_G,9_93125038_G_T	0.00636562	1.13e-05	TRUE	8.37e-43	0.0124231	0.0221794	0.631766	1.96648	NA	1.65274	1.94824	0.000527258	3	NA	2	3	3	0.579394	NA	0.437634	0.583219	0.999997	NA	NA	NA	NA	NA	NA	NA	NA	NA	NA	NA	NA	NA	NA	NA	NA	NA	NA	NA	NA	NA	NA	NA	NA	NA	NA	NA	NA	NA	NA	NA	NA	NA	NA	NA	NA	NA	NA	NA	NA	ADH7	0.157133	4	0.11847	0.0837374	Ivw(FixedEffects)	ADH7_11377_19	SeqId.11377-19	SomaScan v4	NA	NA	NA	NA
GP1BA	P07359	4439	CIS	BIP_PGC3_noukb	BOTH	+,+	0.397508	0.306939	0.427185	UKBB_PPP	deCODE	0.956114	1147.34	random	0.427185	0.0421068	0.05303	-0.0618301	0.146044	FALSE	FALSE	0.05	1.01824363045507,0.96108091689583	0.451275	6	17_4597092_G_A,17_4746492_C_T,17_4923297_G_T,17_4997737_T_C,17_5111931_C_T,17_5848332_G_A	0.0181382	4.79e-06	TRUE	3.75e-125	0.00443064	0.0339359	0.902427	1.02045	1.01967	1.00341	1.01967	0.00107729	5	5	4	5	5	0.960899	0.960964	0.909279	0.960964	1	fixed	0.306939	0.148442	0.145294	-0.136329	0.433212	FALSE	FALSE	0.05	NA	1	1	17_4911394_C_T	0.00206143	2.99e-06	TRUE	2.12e-14	NA	NA	NA	NA	NA	NA	NA	NA	NA	NA	NA	NA	NA	NA	NA	NA	NA	NA	0.303257	1	0.148442	0.144192	Wald ratio	GP1BA	0.425551	6	0.0421913	0.0529491	Ivw(FixedEffects)	GP1BA_4990_87	SeqId.4990-87	SomaScan v4	GP1BA:P07359:Cardiometabolic	OID20381	Cardiometabolic	Olink Explore
WASF3	Q9UPY6	12734	CIS	Depression_iPSYCH_2023	UKBB-PPP_Specific	NA,+	NA	0.307084	0.307084	UKBB_PPP	UKBB_PPP	1.08188	1147.88	NA	NA	NA	NA	NA	NA	NA	NA	NA	NA	NA	NA	NA	NA	NA	NA	NA	NA	NA	NA	NA	NA	NA	NA	NA	NA	NA	NA	NA	NA	NA	NA	NA	NA	NA	fixed	0.307084	0.0331987	0.0325044	-0.0305088	0.0969062	FALSE	FALSE	0.05	NA	1	1	13_26643276_C_T	0.0088929	1.55e-06	TRUE	2.01e-61	NA	NA	NA	NA	NA	NA	NA	NA	NA	NA	NA	NA	NA	NA	NA	NA	NA	NA	0.306224	1	0.0331987	0.0324467	Wald ratio	NA	NA	NA	NA	NA	NA	NA	NA	NA	WASF3:Q9UPY6:Neurology	OID20882	Neurology	Olink Explore
F7	P08709	3544	TRANS	BIP_PGC3_noukb	UKBB-PPP_Specific	NA,+	NA	0.168545	0.168545	UKBB_PPP	UKBB_PPP	0.465892	1147.96	NA	NA	NA	NA	NA	NA	NA	NA	NA	NA	NA	NA	NA	NA	NA	NA	NA	NA	NA	NA	NA	NA	NA	NA	NA	NA	NA	NA	NA	NA	NA	NA	NA	NA	NA	random	0.168545	0.0683875	0.0496679	-0.0289598	0.165735	FALSE	FALSE	0.05	22.8276381508799,0.0631328148652386	1.27693	15	1_62582316_C_T,1_94689737_G_A,10_63521234_C_A,11_60173126_T_A,13_114125040_C_T,14_94378610_C_T,15_58443023_A_C,16_56959974_A_G,17_66308933_A_G,2_27508073_T_C,20_35176751_A_G,20_44413724_C_T,4_99107994_C_A,7_28219614_T_C,7_73598939_T_C	0.0367415	8.28e-05	TRUE	2.57e-230	0.00305023	0.00770174	0.698495	23.9146	23.8495	23.6295	23.8701	0.00560209	14	14	13	14	14	0.0469214	0.047776	0.0347137	0.0475041	1	0.0641648	15	0.071267	0.0385012	Ivw(FixedEffects)	NA	NA	NA	NA	NA	NA	NA	NA	NA	F7:P08709:Cardiometabolic	OID20372	Cardiometabolic	Olink Explore
NUB1	Q9Y5A7	17623	CIS	Depression_iPSYCH_2023	UKBB-PPP_Specific	NA,-	NA	0.307129	0.307129	UKBB_PPP	UKBB_PPP	1.08102	1148.05	NA	NA	NA	NA	NA	NA	NA	NA	NA	NA	NA	NA	NA	NA	NA	NA	NA	NA	NA	NA	NA	NA	NA	NA	NA	NA	NA	NA	NA	NA	NA	NA	NA	NA	NA	fixed	0.307129	-0.0260423	0.0255001	-0.0760216	0.0239369	FALSE	FALSE	0.05	0.0140626155627681,0.905603437077452	0.118586	2	7_151341801_C_T,7_151367219_A_G	0.0164839	1.59e-06	TRUE	6.49e-116	NA	NA	NA	0.0141233	0.0140929	NA	0.0140929	5.34e-07	1	1	NA	1	1	0.905401	0.905502	NA	0.905502	0.999417	0.306626	2	-0.0260444	0.0254756	Ivw(FixedEffects)	NA	NA	NA	NA	NA	NA	NA	NA	NA	NUB1:Q9Y5A7:Inflammation	OID20510	Inflammation	Olink Explore
TACSTD2	P09758	11530	CIS	Depression_iPSYCH_2023	UKBB-PPP_Specific	NA,-	NA	0.307142	0.307142	UKBB_PPP	UKBB_PPP	1.08005	1148.1	NA	NA	NA	NA	NA	NA	NA	NA	NA	NA	NA	NA	NA	NA	NA	NA	NA	NA	NA	NA	NA	NA	NA	NA	NA	NA	NA	NA	NA	NA	NA	NA	NA	NA	NA	random	0.307142	-0.012678	0.0124143	-0.0370096	0.0116537	FALSE	FALSE	0.05	8.39121987329609,0.210819289038171	1.1826	7	1_58376479_T_C,1_58393201_G_A,1_58422877_C_T,1_58430066_C_T,1_58437887_C_T,1_58590511_C_T,1_58853320_T_C	0.0845653	1.58e-05	TRUE	0	0.00405079	0.0121991	0.753314	8.57116	8.56758	8.38622	8.56758	0.00229916	6	6	5	6	6	0.199171	0.199397	0.136196	0.199397	1	0.219101	7	-0.0128835	0.0104836	Ivw(FixedEffects)	NA	NA	NA	NA	NA	NA	NA	NA	NA	TACSTD2:P09758:Oncology	OID21447	Oncology	Olink Explore
TTR	P02766	12405	CIS	Depression_iPSYCH_2023	UKBB-PPP_Specific	NA,+	NA	0.30716	0.30716	UKBB_PPP	UKBB_PPP	1.0791	1148.16	NA	NA	NA	NA	NA	NA	NA	NA	NA	NA	NA	NA	NA	NA	NA	NA	NA	NA	NA	NA	NA	NA	NA	NA	NA	NA	NA	NA	NA	NA	NA	NA	NA	NA	NA	fixed	0.30716	0.0374149	0.0366382	-0.0343946	0.109224	FALSE	FALSE	0.05	NA	1	1	18_31562243_T_C	0.0080062	1.58e-06	TRUE	2e-56	NA	NA	NA	NA	NA	NA	NA	NA	NA	NA	NA	NA	NA	NA	NA	NA	NA	NA	0.306224	1	0.0374149	0.0365674	Wald ratio	NA	NA	NA	NA	NA	NA	NA	NA	NA	TTR:P02766:Inflammation_II	OID30782	Inflammation_II	Olink Explore
TSPAN8	P19075	11855	CIS	Cognition_Meta	UKBB-PPP_Specific	NA,-	NA	0.307296	0.307296	UKBB_PPP	UKBB_PPP	0.98261	1148.67	NA	NA	NA	NA	NA	NA	NA	NA	NA	NA	NA	NA	NA	NA	NA	NA	NA	NA	NA	NA	NA	NA	NA	NA	NA	NA	NA	NA	NA	NA	NA	NA	NA	NA	NA	fixed	0.307296	-0.00987484	0.00967256	-0.0288327	0.00908303	FALSE	FALSE	0.05	3.47150817215814,0.176267229492972	1.31748	3	12_70864956_C_T,12_71063000_T_C,12_71183522_C_A	0.0542274	2.14e-05	TRUE	0	0.0630754	0.0340197	0.314891	3.47945	3.47753	0.041828	3.47752	4.76e-05	2	2	1	2	2	0.175569	0.175738	0.837948	0.175738	0.999976	0.305032	3	-0.00990918	0.00966088	Ivw(FixedEffects)	NA	NA	NA	NA	NA	NA	NA	NA	NA	TSPAN8:P19075:Oncology_II	OID31470	Oncology_II	Olink Explore
GPT	P24298	4552	TRANS	PGC3_SCZ_NoUKB	deCODE_Specific	+,NA	NA	0.168684	0.168684	deCODE	deCODE	0.555296	1148.91	random	0.168684	0.0661001	0.0480223	-0.028022	0.160222	FALSE	FALSE	0.05	13.0122220251179,0.0232645033145665	1.61321	6	1_196058002_C_A,1_196695521_C_T,1_196813906_A_C,1_198057449_T_C,17_28367840_G_A,3_165767231_T_C	0.0343743	0.000119492	TRUE	1.36e-198	-0.00342574	0.0137567	0.815607	14.6323	14.5919	14.4089	14.5916	0.00232505	5	5	4	5	5	0.0120546	0.012256	0.00609805	0.0122574	1	NA	NA	NA	NA	NA	NA	NA	NA	NA	NA	NA	NA	NA	NA	NA	NA	NA	NA	NA	NA	NA	NA	NA	NA	NA	NA	NA	NA	NA	NA	NA	NA	NA	NA	NA	NA	NA	NA	NA	NA	GPT	0.0306604	6	0.0639279	0.0295764	Ivw(FixedEffects)	GPT_16015_19	SeqId.16015-19	SomaScan v4	NA	NA	NA	NA
IGFBP5	P24593	5474	TRANS	Cognition_Meta	deCODE_Specific	-,NA	NA	0.168695	0.168695	deCODE	deCODE	0.678265	1148.98	fixed	0.168695	-0.045461	0.0330287	-0.110196	0.019274	FALSE	FALSE	0.05	0.794856755541751,0.372635577700133	0.891547	2	16_1777001_C_T,7_45954779_A_T	0.0035356	1.32e-05	TRUE	2.49e-22	NA	NA	NA	0.805662	0.792912	NA	0.792822	1.74e-05	1	1	NA	1	1	0.369406	0.373221	NA	0.373248	0.996677	NA	NA	NA	NA	NA	NA	NA	NA	NA	NA	NA	NA	NA	NA	NA	NA	NA	NA	NA	NA	NA	NA	NA	NA	NA	NA	NA	NA	NA	NA	NA	NA	NA	NA	NA	NA	NA	NA	NA	NA	IGFBP5	0.159793	2	-0.045941	0.0326804	Ivw(FixedEffects)	IGFBP5_19581_15	SeqId.19581-15	SomaScan v4	NA	NA	NA	NA
HTR7	P34969	5302	TRANS	BIP_PGC3_noukb	deCODE_Specific	+,NA	NA	0.168696	0.168696	deCODE	deCODE	0.466121	1148.99	fixed	0.168696	0.105307	0.0765085	-0.0446472	0.255261	FALSE	FALSE	0.05	0.0974781234142664,0.754877233926642	0.312215	2	14_94378610_C_T,14_94380925_T_A	0.00439646	1.09e-05	TRUE	1.2e-28	NA	NA	NA	0.0989674	0.0981369	NA	0.0981355	7.95e-05	1	1	NA	1	1	0.753072	0.754077	NA	0.754079	0.992886	NA	NA	NA	NA	NA	NA	NA	NA	NA	NA	NA	NA	NA	NA	NA	NA	NA	NA	NA	NA	NA	NA	NA	NA	NA	NA	NA	NA	NA	NA	NA	NA	NA	NA	NA	NA	NA	NA	NA	NA	HTR7	0.165918	2	0.105346	0.076038	Ivw(FixedEffects)	HTR7_13547_5	SeqId.13547-5	SomaScan v4	NA	NA	NA	NA
CXCL1	P09341	4602	CIS	PGC3_SCZ_NoUKB	BOTH	-,-	0.662902	0.307453	0.980387	deCODE	UKBB_PPP	0.973949	1149.26	random	0.307453	-0.0175467	0.0171929	-0.0512442	0.0161507	FALSE	FALSE	0.05	10.794138756575,0.628058504857512	0.911218	14	4_72871583_C_A,4_73006676_A_G,4_73757435_T_A,4_73832401_C_T,4_73869391_C_T,4_73878895_C_T,4_73922550_T_C,4_73942105_G_A,4_73950811_G_A,4_73959100_T_G,4_73977710_A_G,4_74759005_C_T,4_74822054_G_A,4_74853241_G_A	0.0880132	8.65e-05	TRUE	0	-0.0107181	0.00991954	0.301157	11.092	11.0898	9.92451	11.09	0.0130381	13	13	12	13	13	0.603111	0.603297	0.622583	0.603278	1	random	0.980387	-0.000584669	0.0237828	-0.0471982	0.0460288	FALSE	FALSE	0.05	14.0417701454842,0.370908900412505	1.0393	14	4_73246969_A_G,4_73584350_C_T,4_73758865_G_A,4_73809913_G_A,4_73869391_C_T,4_73878895_C_T,4_73886210_A_G,4_73893146_G_A,4_73959100_T_G,4_73971572_G_A,4_73983720_C_T,4_73989717_A_G,4_73990944_A_C,4_74126580_G_A	0.0756804	0.000124104	TRUE	0	-0.0164609	0.0154577	0.30788	14.5196	14.5195	13.2659	14.5195	0.0232689	13	13	12	13	13	0.338298	0.338298	0.350013	0.338298	1	0.964677	14	-0.00101145	0.0228395	Ivw(FixedEffects)	CXCL1	0.302489	14	-0.017706	0.0171718	Ivw(FixedEffects)	CXCL1_2985_35	SeqId.2985-35	SomaScan v4	CXCL1:P09341:Inflammation	OID20762	Inflammation	Olink Explore
SMCO2	A6NFE2	34448	TRANS	BIP_PGC3_noukb	deCODE_Specific	+,NA	NA	0.168739	0.168739	deCODE	deCODE	0.466052	1149.28	fixed	0.168739	0.134948	0.0980535	-0.0572337	0.327129	FALSE	FALSE	0.05	1.17076056874164,0.279245019225167	1.08202	2	1_196677131_A_G,2_3592552_C_T	0.00427741	9.16e-06	TRUE	4.31e-29	NA	NA	NA	1.20593	1.19014	NA	1.19001	0.000131672	1	1	NA	1	1	0.272139	0.275302	NA	0.275327	0.990845	NA	NA	NA	NA	NA	NA	NA	NA	NA	NA	NA	NA	NA	NA	NA	NA	NA	NA	NA	NA	NA	NA	NA	NA	NA	NA	NA	NA	NA	NA	NA	NA	NA	NA	NA	NA	NA	NA	NA	NA	SMCO2	0.156862	2	0.137394	0.0970495	Ivw(FixedEffects)	SMCO2_7925_18	SeqId.7925-18	SomaScan v4	NA	NA	NA	NA
ING1	Q9UK53	6062	CIS	Cognition_Meta	UKBB-PPP_Specific	NA,-	NA	0.307591	0.307591	UKBB_PPP	UKBB_PPP	0.982713	1149.77	NA	NA	NA	NA	NA	NA	NA	NA	NA	NA	NA	NA	NA	NA	NA	NA	NA	NA	NA	NA	NA	NA	NA	NA	NA	NA	NA	NA	NA	NA	NA	NA	NA	NA	NA	fixed	0.307591	-0.0799142	0.078325	-0.233428	0.0735999	FALSE	FALSE	0.05	NA	1	1	13_110713605_G_T	0.00120202	7.58e-06	TRUE	1.86e-07	NA	NA	NA	NA	NA	NA	NA	NA	NA	NA	NA	NA	NA	NA	NA	NA	NA	NA	0.301136	1	-0.0799142	0.0772865	Wald ratio	NA	NA	NA	NA	NA	NA	NA	NA	NA	ING1:Q9UK53:Neurology	OID20853	Neurology	Olink Explore
MTFR1	Q15390	29510	TRANS	BIP_PGC3_noukb	deCODE_Specific	+,NA	NA	0.168826	0.168826	deCODE	deCODE	0.466103	1149.87	fixed	0.168826	0.0545719	0.0396602	-0.0231607	0.132305	FALSE	FALSE	0.05	0.276865196193974,0.870721937606899	0.372065	3	17_65971265_C_T,17_66190870_C_T,17_66214462_A_C	0.0211458	6.2e-06	TRUE	8.4e-147	-0.000305657	0.0469013	0.995851	0.279349	0.278286	0.279306	0.278286	0.000205097	2	2	1	2	2	0.869641	0.870104	0.597156	0.870103	0.999897	NA	NA	NA	NA	NA	NA	NA	NA	NA	NA	NA	NA	NA	NA	NA	NA	NA	NA	NA	NA	NA	NA	NA	NA	NA	NA	NA	NA	NA	NA	NA	NA	NA	NA	NA	NA	NA	NA	NA	NA	MTFR1	0.167215	3	0.0546678	0.0395797	Ivw(FixedEffects)	MTFR1_9095_5	SeqId.9095-5	SomaScan v4	NA	NA	NA	NA
IL9	P15248	6029	TRANS	Depression_iPSYCH_2023	deCODE_Specific	-,NA	NA	0.168844	0.168844	deCODE	deCODE	1.29504	1150	fixed	0.168844	-0.0663929	0.0482532	-0.160967	0.0281817	FALSE	FALSE	0.05	0.750941674098483,0.686965753704746	0.612757	3	1_196695521_C_T,12_54318524_G_A,6_135111414_T_C	0.00380094	4.08e-06	TRUE	1.09e-27	0.00690455	0.0137409	0.703569	0.757383	0.747305	0.504894	0.747261	1.95e-05	2	2	1	2	2	0.684757	0.688216	0.477358	0.688231	0.99999	NA	NA	NA	NA	NA	NA	NA	NA	NA	NA	NA	NA	NA	NA	NA	NA	NA	NA	NA	NA	NA	NA	NA	NA	NA	NA	NA	NA	NA	NA	NA	NA	NA	NA	NA	NA	NA	NA	NA	NA	IL9	0.161525	3	-0.0668704	0.0477659	Ivw(FixedEffects)	IL9_5834_18	SeqId.5834-18	SomaScan v4	NA	NA	NA	NA
GPD1L	Q8N335	28956	TRANS	Cognition_Meta	deCODE_Specific	+,NA	NA	0.168861	0.168861	deCODE	deCODE	0.678531	1150.11	random	0.168861	0.0193808	0.0140862	-0.00822761	0.0469893	FALSE	FALSE	0.05	16.9583023208818,0.0305462148169589	1.45595	9	1_195058235_T_A,1_196158214_C_T,1_196203512_G_A,1_196560700_C_T,1_196677046_T_G,1_196813906_A_C,1_197992799_C_T,1_198303582_A_G,1_201975086_G_A	0.0366394	0.000106453	TRUE	4.7e-220	-0.0108156	0.00326219	0.0128455	18.3447	18.3037	7.13721	18.3064	0.000640366	8	8	7	8	8	0.0187856	0.0190614	0.414735	0.0190429	1	NA	NA	NA	NA	NA	NA	NA	NA	NA	NA	NA	NA	NA	NA	NA	NA	NA	NA	NA	NA	NA	NA	NA	NA	NA	NA	NA	NA	NA	NA	NA	NA	NA	NA	NA	NA	NA	NA	NA	NA	GPD1L	0.0529937	9	0.0186004	0.00961274	Ivw(FixedEffects)	GPD1L_12420_10	SeqId.12420-10	SomaScan v4	NA	NA	NA	NA
SPP1	P10451	11255	CIS	PGC3_SCZ_NoUKB	BOTH	+,+	0.529718	0.30773	0.66585	deCODE	UKBB_PPP	0.974001	1150.3	fixed	0.30773	0.136655	0.133976	-0.125933	0.399243	FALSE	FALSE	0.05	NA	1	1	4_87937733_T_C	0.00145154	6.6e-06	TRUE	1.44e-09	NA	NA	NA	NA	NA	NA	NA	NA	NA	NA	NA	NA	NA	NA	NA	NA	NA	NA	fixed	0.66585	0.0309422	0.0716502	-0.10949	0.171374	FALSE	FALSE	0.05	1.44842877333234,0.228780236518724	1.20351	2	4_87937733_T_C,4_87951684_G_A	0.00735623	1.1e-05	TRUE	6.35e-43	NA	NA	NA	1.45765	1.45666	NA	1.45666	0.000335268	1	1	NA	1	1	0.227304	0.227462	NA	0.227463	0.985391	0.664568	2	0.0309665	0.0714148	Ivw(FixedEffects)	SPP1	0.30278	1	0.136655	0.132612	Wald ratio	SPP1_13113_7	SeqId.13113-7	SomaScan v4	SPP1:P10451:Cardiometabolic	OID20322	Cardiometabolic	Olink Explore
SULT1A3	P0DMM9	11455	CIS	PGC3_SCZ_NoUKB	deCODE_Specific	+,NA	NA	0.307758	0.307758	deCODE	deCODE	0.973264	1150.4	fixed	0.307758	0.0738086	0.0723658	-0.0680257	0.215643	FALSE	FALSE	0.05	NA	1	1	16_30422409_A_G	0.00724691	7.28e-06	TRUE	4.8e-44	NA	NA	NA	NA	NA	NA	NA	NA	NA	NA	NA	NA	NA	NA	NA	NA	NA	NA	NA	NA	NA	NA	NA	NA	NA	NA	NA	NA	NA	NA	NA	NA	NA	NA	NA	NA	NA	NA	NA	NA	NA	NA	NA	NA	NA	NA	NA	NA	NA	NA	NA	NA	NA	NA	NA	NA	NA	NA	SULT1A3	0.306777	1	0.0738086	0.0722193	Wald ratio	SULT1A3_13944_3	SeqId.13944-3	SomaScan v4	NA	NA	NA	NA
CD276	Q5ZPR3	19137	CIS	Cognition_Meta	UKBB-PPP_Specific	NA,+	NA	0.307773	0.307773	UKBB_PPP	UKBB_PPP	0.982454	1150.45	NA	NA	NA	NA	NA	NA	NA	NA	NA	NA	NA	NA	NA	NA	NA	NA	NA	NA	NA	NA	NA	NA	NA	NA	NA	NA	NA	NA	NA	NA	NA	NA	NA	NA	NA	random	0.307773	0.0060626	0.00594427	-0.00558795	0.0177132	FALSE	FALSE	0.05	10.6607006709381,0.776254999422458	0.843038	16	15_73308677_A_G,15_73316509_C_T,15_73388218_A_G,15_73398506_G_A,15_73446270_G_A,15_73465327_C_T,15_73501530_C_T,15_73542540_C_T,15_73612357_T_A,15_73652871_G_A,15_73654857_C_A,15_73704388_G_A,15_73710927_G_A,15_73737534_G_A,15_73738265_C_A,15_73748421_T_C	0.144266	7.2e-05	TRUE	0	0.000218616	0.00431931	0.960348	11.1157	11.1138	11.1131	11.1139	0.00307849	15	15	14	15	15	0.744352	0.74449	0.677127	0.74448	1	0.304175	16	0.0061019	0.00593846	Ivw(FixedEffects)	NA	NA	NA	NA	NA	NA	NA	NA	NA	CD276:Q5ZPR3:Inflammation	OID20680	Inflammation	Olink Explore
AHCY	P23526	343	CIS	PGC3_SCZ_NoUKB	UKBB-PPP_Specific	NA,+	NA	0.307907	0.307907	UKBB_PPP	UKBB_PPP	0.972914	1150.96	NA	NA	NA	NA	NA	NA	NA	NA	NA	NA	NA	NA	NA	NA	NA	NA	NA	NA	NA	NA	NA	NA	NA	NA	NA	NA	NA	NA	NA	NA	NA	NA	NA	NA	NA	fixed	0.307907	0.0305132	0.0299259	-0.0281406	0.0891669	FALSE	FALSE	0.05	NA	1	1	20_34022238_C_T	0.0266249	8.7e-06	TRUE	1.69e-151	NA	NA	NA	NA	NA	NA	NA	NA	NA	NA	NA	NA	NA	NA	NA	NA	NA	NA	0.307771	1	0.0305132	0.0299175	Wald ratio	NA	NA	NA	NA	NA	NA	NA	NA	NA	AHCY:P23526:Cardiometabolic	OID20199	Cardiometabolic	Olink Explore
TMPRSS11D	O60235	24059	CIS	Cognition_Meta	UKBB-PPP_Specific	NA,+	NA	0.307946	0.307946	UKBB_PPP	UKBB_PPP	0.98217	1151.1	NA	NA	NA	NA	NA	NA	NA	NA	NA	NA	NA	NA	NA	NA	NA	NA	NA	NA	NA	NA	NA	NA	NA	NA	NA	NA	NA	NA	NA	NA	NA	NA	NA	NA	NA	fixed	0.307946	0.0219036	0.0214837	-0.0202038	0.0640109	FALSE	FALSE	0.05	1.66336889542316,0.435315402367153	0.911967	3	4_67778295_T_C,4_67839994_A_G,4_68088052_G_T	0.0119621	1.5e-05	TRUE	2.07e-71	-0.00639019	0.00564442	0.4606	1.67835	1.675	0.396645	1.67499	3.95e-05	2	2	1	2	2	0.432066	0.432791	0.528827	0.432793	0.99998	0.306491	3	0.0218977	0.0214134	Ivw(FixedEffects)	NA	NA	NA	NA	NA	NA	NA	NA	NA	TMPRSS11D:O60235:Neurology_II	OID31103	Neurology_II	Olink Explore
IDI1	Q13907	5387	TRANS	Depression_iPSYCH_2023	deCODE_Specific	+,NA	NA	0.169081	0.169081	deCODE	deCODE	1.2954	1151.61	fixed	0.169081	0.0546202	0.0397191	-0.0232277	0.132468	FALSE	FALSE	0.05	2.45405353910542,0.117221806327838	1.56654	2	11_225180_G_A,3_56815721_T_C	0.00543522	6.63e-06	TRUE	5.25e-39	NA	NA	NA	2.48884	2.46313	NA	2.46278	6.3e-05	1	1	NA	1	1	0.114656	0.116547	NA	0.116572	0.993668	NA	NA	NA	NA	NA	NA	NA	NA	NA	NA	NA	NA	NA	NA	NA	NA	NA	NA	NA	NA	NA	NA	NA	NA	NA	NA	NA	NA	NA	NA	NA	NA	NA	NA	NA	NA	NA	NA	NA	NA	IDI1	0.160754	2	0.0550787	0.0392707	Ivw(FixedEffects)	IDI1_17712_7	SeqId.17712-7	SomaScan v4	NA	NA	NA	NA
STX8	Q9UNK0	11443	CIS	PGC3_SCZ_NoUKB	BOTH	+,+	0.322908	0.308109	0.322908	deCODE	metap	0.97273	1151.71	fixed	0.308109	0.152185	0.149318	-0.140474	0.444843	FALSE	FALSE	0.05	NA	1	1	17_9436212_A_G	0.00137097	6.75e-06	TRUE	4.73e-09	NA	NA	NA	NA	NA	NA	NA	NA	NA	NA	NA	NA	NA	NA	NA	NA	NA	NA	fixed	0.31427	0.0986657	0.0980478	-0.0935044	0.290836	FALSE	FALSE	0.05	NA	1	1	17_9440454_G_A	0.00402178	6.35e-06	TRUE	2.98e-24	NA	NA	NA	NA	NA	NA	NA	NA	NA	NA	NA	NA	NA	NA	NA	NA	NA	NA	0.312457	1	0.0986657	0.0976811	Wald ratio	STX8	0.302874	1	0.152185	0.14771	Wald ratio	STX8_10903_50	SeqId.10903-50	SomaScan v4	STX8:Q9UNK0:Inflammation	OID20531	Inflammation	Olink Explore
ITGA2	P17301	6137	TRANS	Cognition_Meta	BOTH	-,-	0.202323	0.169107	0.300693	deCODE	UKBB_PPP	0.67912	1151.79	fixed	0.169107	-0.104745	0.0761739	-0.254043	0.044553	FALSE	FALSE	0.05	NA	1	1	2_28468378_G_A	0.000858252	9.6e-06	TRUE	5.14e-06	NA	NA	NA	NA	NA	NA	NA	NA	NA	NA	NA	NA	NA	NA	NA	NA	NA	NA	random	0.300693	-0.0200577	0.0193804	-0.0580426	0.0179271	FALSE	FALSE	0.05	43.3414234115897,0.0007159341632504	1.55173	19	1_196051318_T_C,1_62702313_C_A,10_63561387_C_A,11_116810847_G_A,14_102573750_T_A,14_94380925_T_A,17_28379927_G_T,17_7166093_G_A,19_44913484_C_T,20_45919331_C_T,3_56815721_T_C,5_51157083_G_T,5_54004867_T_G,5_54015376_T_C,5_54063595_T_C,5_54092271_C_T,5_54148330_C_T,5_54186027_G_A,8_105569300_A_T	0.0459072	0.000281038	TRUE	4.96e-250	0.000205911	0.00323304	0.94996	51.3048	51.2401	51.2925	51.2508	0.00196832	18	18	17	18	18	4.78e-05	4.89e-05	2.66e-05	4.87e-05	1	0.15181	19	-0.0176402	0.0123086	Ivw(FixedEffects)	ITGA2	0.155607	1	-0.104745	0.0737641	Wald ratio	ITGA2_15603_20	SeqId.15603-20	SomaScan v4	ITGA2:P17301:Inflammation_II	OID30570	Inflammation_II	Olink Explore
DCUN1D1	Q96GG9	18184	TRANS	Cognition_Meta	deCODE_Specific	+,NA	NA	0.169126	0.169126	deCODE	deCODE	0.678798	1151.92	random	0.169126	0.0245908	0.017884	-0.0104612	0.0596429	FALSE	FALSE	0.05	28.9377499295086,0.00127528645713425	1.70111	11	12_53791979_C_T,12_55662006_G_A,12_56709345_G_A,12_56997984_T_G,12_57252006_T_A,12_57307314_G_T,12_58231299_C_T,12_61312117_G_A,19_44908684_T_C,2_27508073_T_C,3_165761011_C_T	0.0479912	0.00203944	TRUE	2.86e-202	-0.00570209	0.00506055	0.288983	30.6822	30.5651	26.889	30.5669	0.265044	10	10	9	10	10	0.00066197	0.000691997	0.00145912	0.000691537	1	NA	NA	NA	NA	NA	NA	NA	NA	NA	NA	NA	NA	NA	NA	NA	NA	NA	NA	NA	NA	NA	NA	NA	NA	NA	NA	NA	NA	NA	NA	NA	NA	NA	NA	NA	NA	NA	NA	NA	NA	DCUN1D1	0.0160414	11	0.0250379	0.0103979	Ivw(FixedEffects)	DCUN1D1_17366_6	SeqId.17366-6	SomaScan v4	NA	NA	NA	NA
ITGAV	P06756	6150	TRANS	Cognition_Meta	UKBB-PPP_Specific	NA,-	NA	0.169153	0.169153	UKBB_PPP	UKBB_PPP	0.678503	1152.1	NA	NA	NA	NA	NA	NA	NA	NA	NA	NA	NA	NA	NA	NA	NA	NA	NA	NA	NA	NA	NA	NA	NA	NA	NA	NA	NA	NA	NA	NA	NA	NA	NA	NA	NA	random	0.169153	-0.0265884	0.019338	-0.0644901	0.0113133	FALSE	FALSE	0.05	30.8703782042471,0.0139782924411054	1.38903	17	1_161572445_A_G,10_63556040_G_T,11_116811440_G_A,11_126367386_G_A,12_111446804_T_C,14_94380925_T_A,15_68333377_A_G,17_47243904_C_T,17_7166093_G_A,17_7176997_C_T,2_185429230_T_C,2_185509810_T_C,2_185567947_T_C,2_187652646_A_G,20_45919331_C_T,3_98661882_G_A,5_180302519_A_G	0.0330917	0.000216235	TRUE	6.05e-182	-0.000380475	0.00311799	0.904498	41.7109	41.5769	41.6696	41.5806	0.000924199	16	16	15	16	16	0.000435709	0.000456158	0.000252623	0.000455575	1	0.0679595	17	-0.0249822	0.0136868	Ivw(FixedEffects)	NA	NA	NA	NA	NA	NA	NA	NA	NA	ITGAV:P06756:Oncology	OID21416	Oncology	Olink Explore
TNFRSF12A	Q9NP84	18152	CIS	Depression_iPSYCH_2023	UKBB-PPP_Specific	NA,+	NA	0.30829	0.30829	UKBB_PPP	UKBB_PPP	1.08206	1152.39	NA	NA	NA	NA	NA	NA	NA	NA	NA	NA	NA	NA	NA	NA	NA	NA	NA	NA	NA	NA	NA	NA	NA	NA	NA	NA	NA	NA	NA	NA	NA	NA	NA	NA	NA	fixed	0.30829	0.0586998	0.0576157	-0.0542249	0.171625	FALSE	FALSE	0.05	0.0417668458466341,0.838064851896282	0.204369	2	16_3007958_C_T,16_3020627_C_T	0.00349295	1.64e-06	TRUE	2.86e-25	NA	NA	NA	0.042065	NA	NA	0.0416965	1.01e-05	1	NA	NA	1	1	0.837496	NA	NA	0.838199	0.997469	0.305741	2	0.0587393	0.0573514	Ivw(FixedEffects)	NA	NA	NA	NA	NA	NA	NA	NA	NA	TNFRSF12A:Q9NP84:Oncology	OID21482	Oncology	Olink Explore
PAMR1	Q6UXH9	24554	TRANS	BIP_PGC3_noukb	UKBB-PPP_Specific	NA,+	NA	0.169211	0.169211	UKBB_PPP	UKBB_PPP	0.466975	1152.49	NA	NA	NA	NA	NA	NA	NA	NA	NA	NA	NA	NA	NA	NA	NA	NA	NA	NA	NA	NA	NA	NA	NA	NA	NA	NA	NA	NA	NA	NA	NA	NA	NA	NA	NA	random	0.169211	0.16051	0.116756	-0.0683281	0.389348	FALSE	FALSE	0.05	18.7175009038739,0.0164456893085784	1.5296	9	1_214341018_A_C,11_126362442_C_T,14_94378610_C_T,15_37009675_T_G,16_72009140_C_T,2_106786803_A_G,2_27508073_T_C,3_13650927_T_C,6_160576086_A_T	0.0107925	7.94e-05	TRUE	2.09e-62	-0.0040242	0.0237403	0.87019	20.6596	20.3532	20.5752	20.3477	0.00290447	8	8	7	8	8	0.00810874	0.00907922	0.00445255	0.00909768	1	0.0198067	9	0.172039	0.073837	Ivw(FixedEffects)	NA	NA	NA	NA	NA	NA	NA	NA	NA	PAMR1:Q6UXH9:Neurology	OID21153	Neurology	Olink Explore
TNFRSF10A	O00220	11904	CIS	Depression_iPSYCH_2023	UKBB-PPP_Specific	NA,-	NA	0.308331	0.308331	UKBB_PPP	UKBB_PPP	1.08118	1152.54	NA	NA	NA	NA	NA	NA	NA	NA	NA	NA	NA	NA	NA	NA	NA	NA	NA	NA	NA	NA	NA	NA	NA	NA	NA	NA	NA	NA	NA	NA	NA	NA	NA	NA	NA	random	0.308331	-0.0135547	0.0133055	-0.039633	0.0125236	FALSE	FALSE	0.05	2.8538942532587,0.414704634460422	0.975345	4	8_23185161_C_T,8_23247109_A_G,8_23290502_C_T,8_23594572_G_A	0.0564525	5.83e-06	TRUE	0	4.77e-05	0.0203187	0.99834	2.87047	NA	2.87046	2.86905	0.000263756	3	NA	2	3	3	0.41203	NA	0.23806	0.412259	0.999999	0.307789	4	-0.0135561	0.0132919	Ivw(FixedEffects)	NA	NA	NA	NA	NA	NA	NA	NA	NA	TNFRSF10A:O00220:Neurology	OID20967	Neurology	Olink Explore
CYB5D2	Q8WUJ1	28471	CIS	BIP_PGC3_noukb	deCODE_Specific	+,NA	NA	0.308348	0.308348	deCODE	deCODE	0.959703	1152.6	fixed	0.308348	0.0444321	0.0436167	-0.041055	0.129919	FALSE	FALSE	0.05	2.07143137359613,0.150080607751523	1.43925	2	17_4156939_G_A,17_4423199_A_G	0.0262994	9.23e-06	TRUE	7.15e-182	NA	NA	NA	2.16506	2.16227	NA	2.16226	0.000297928	1	1	NA	1	1	0.141179	0.141435	NA	0.141436	0.986229	NA	NA	NA	NA	NA	NA	NA	NA	NA	NA	NA	NA	NA	NA	NA	NA	NA	NA	NA	NA	NA	NA	NA	NA	NA	NA	NA	NA	NA	NA	NA	NA	NA	NA	NA	NA	NA	NA	NA	NA	CYB5D2	0.313647	2	0.0438743	0.0435434	Ivw(FixedEffects)	CYB5D2_10924_258	SeqId.10924-258	SomaScan v4	NA	NA	NA	NA
PON2	Q15165	9205	CIS	Depression_iPSYCH_2023	UKBB-PPP_Specific	NA,-	NA	0.308382	0.308382	UKBB_PPP	UKBB_PPP	1.08035	1152.73	NA	NA	NA	NA	NA	NA	NA	NA	NA	NA	NA	NA	NA	NA	NA	NA	NA	NA	NA	NA	NA	NA	NA	NA	NA	NA	NA	NA	NA	NA	NA	NA	NA	NA	NA	random	0.308382	-0.00760191	0.00746292	-0.022229	0.00702515	FALSE	FALSE	0.05	5.2688732305603,0.260804940564838	1.1477	5	7_95305261_G_A,7_95324637_T_C,7_95441526_C_A,7_95941508_G_A,7_96278053_C_T	0.083764	1.02e-05	TRUE	0	-0.024237	0.0107677	0.109847	5.489	5.48793	0.422448	5.48793	0.000788616	4	4	3	4	4	0.240698	0.240793	0.935567	0.240793	1	0.237474	5	-0.00767799	0.00649948	Ivw(FixedEffects)	NA	NA	NA	NA	NA	NA	NA	NA	NA	PON2:Q15165:Cardiometabolic	OID20088	Cardiometabolic	Olink Explore
NR1D2	Q14995	7963	TRANS	Cognition_Meta	deCODE_Specific	+,NA	NA	0.169249	0.169249	deCODE	deCODE	0.678492	1152.76	fixed	0.169249	0.0673824	0.0490189	-0.028693	0.163458	FALSE	FALSE	0.05	11.4769446934843,0.000704648755422184	3.38776	2	1_196695521_C_T,3_165730791_T_G	0.00243544	8.85e-05	TRUE	6.96e-12	NA	NA	NA	13.6319	13.3414	NA	13.3066	0.00017854	1	1	NA	1	1	0.000222378	0.00025961	NA	0.000264469	0.989339	NA	NA	NA	NA	NA	NA	NA	NA	NA	NA	NA	NA	NA	NA	NA	NA	NA	NA	NA	NA	NA	NA	NA	NA	NA	NA	NA	NA	NA	NA	NA	NA	NA	NA	NA	NA	NA	NA	NA	NA	NR1D2	0.138638	2	0.0667439	0.0450703	Ivw(FixedEffects)	NR1D2_12885_42	SeqId.12885-42	SomaScan v4	NA	NA	NA	NA
PRSS3	P35030	9486	CIS	Depression_iPSYCH_2023	deCODE_Specific	-,NA	NA	0.308404	0.308404	deCODE	deCODE	1.07941	1152.81	random	0.308404	-0.01382	0.013568	-0.0404127	0.0127727	FALSE	FALSE	0.05	16.1618478820793,0.183935096459367	1.16053	13	9_33102506_C_T,9_33594544_G_T,9_33623179_C_A,9_33656916_G_T,9_33706327_T_G,9_33765468_A_G,9_34010998_G_A,9_34213372_A_G,9_34247565_C_T,9_34306976_A_G,9_34317141_C_T,9_34337770_G_A,9_34410853_A_G	0.0543557	3.42e-05	TRUE	0	-0.00446083	0.013974	0.755537	16.9837	16.9725	16.8278	16.9737	0.00741535	12	12	11	12	12	0.150211	0.150633	0.113072	0.150588	1	NA	NA	NA	NA	NA	NA	NA	NA	NA	NA	NA	NA	NA	NA	NA	NA	NA	NA	NA	NA	NA	NA	NA	NA	NA	NA	NA	NA	NA	NA	NA	NA	NA	NA	NA	NA	NA	NA	NA	NA	PRSS3	0.220151	13	-0.0142808	0.0116471	Ivw(FixedEffects)	PRSS3_18864_7	SeqId.18864-7	SomaScan v4	NA	NA	NA	NA
CPM	P14384	2311	TRANS	Cognition_Meta	BOTH	+,+	0.419577	0.169277	0.840082	deCODE	UKBB_PPP	0.678203	1152.94	random	0.169277	0.0251229	0.0182775	-0.0107002	0.0609461	FALSE	FALSE	0.05	24.8012625204766,0.0526769347759402	1.28585	16	1_220865711_T_A,10_112150963_A_G,10_17769101_G_A,10_63128096_C_T,11_307912_T_C,12_120979185_A_G,15_53447229_A_C,15_58386313_C_T,15_58431227_A_G,17_7166093_G_A,17_7176750_A_G,19_44928401_A_G,19_54139698_G_T,20_25456191_C_T,6_24469684_C_T,8_125469835_A_G	0.0242982	0.000206127	TRUE	4.28e-134	0.00418216	0.00468445	0.387067	33.4252	33.217	31.6247	33.2464	0.0006505	15	15	14	15	15	0.00409758	0.00437998	0.004528	0.004339	1	random	0.840082	0.00330655	0.0163863	-0.0288099	0.035423	FALSE	FALSE	0.05	51.6433731362329,0.00199072666400602	1.40936	27	1_220817131_A_G,1_26853597_A_C,10_112242269_C_T,10_17833858_T_G,11_306884_T_C,11_61800281_C_A,12_120986153_C_T,14_24402324_C_T,14_94378610_C_T,15_58290341_C_T,15_58379566_G_T,15_58431476_C_T,16_79720543_A_T,17_7166093_G_A,17_7176750_A_G,19_40848628_A_T,19_44922203_A_G,19_54139698_G_T,2_169077231_G_A,2_196963547_G_A,2_27375230_T_C,20_25451534_G_T,20_40513876_G_A,6_24425219_G_A,6_24485949_A_G,7_28132967_T_C,8_125494452_G_A	0.0452381	0.000322037	TRUE	2.73e-247	0.00195307	0.00363837	0.596153	64.0832	64.0657	63.353	64.0662	0.00113486	26	26	25	26	26	4.63e-05	4.65e-05	3.55e-05	4.65e-05	1	0.532825	27	0.00711973	0.0114153	Ivw(FixedEffects)	CPM	0.0247716	16	0.0313716	0.0139743	Ivw(FixedEffects)	CPM_9416_77	SeqId.9416-77	SomaScan v4	CPM:P14384:Neurology	OID21054	Neurology	Olink Explore
NLGN1	Q8N2Q7	14291	CIS	BIP_PGC3_noukb	deCODE_Specific	+,NA	NA	0.308543	0.308543	deCODE	deCODE	0.959512	1153.33	fixed	0.308543	0.0801361	0.0786972	-0.0741075	0.23438	FALSE	FALSE	0.05	0.948478794064291,0.330106809665429	0.973899	2	3_173395769_T_G,3_173605331_G_A	0.00744441	5.83e-06	TRUE	4.35e-51	NA	NA	NA	0.95702	0.955071	NA	0.95507	0.000812635	1	1	NA	1	1	0.327939	0.328432	NA	0.328432	0.977258	NA	NA	NA	NA	NA	NA	NA	NA	NA	NA	NA	NA	NA	NA	NA	NA	NA	NA	NA	NA	NA	NA	NA	NA	NA	NA	NA	NA	NA	NA	NA	NA	NA	NA	NA	NA	NA	NA	NA	NA	NLGN1	0.306997	2	0.0800966	0.0784074	Ivw(FixedEffects)	NLGN1_15620_4	SeqId.15620-4	SomaScan v4	NA	NA	NA	NA
TGFA	P01135	11765	CIS	BIP_PGC3_noukb	UKBB-PPP_Specific	NA,+	NA	0.30856	0.30856	UKBB_PPP	UKBB_PPP	0.958769	1153.4	NA	NA	NA	NA	NA	NA	NA	NA	NA	NA	NA	NA	NA	NA	NA	NA	NA	NA	NA	NA	NA	NA	NA	NA	NA	NA	NA	NA	NA	NA	NA	NA	NA	NA	NA	fixed	0.30856	0.0853066	0.0837778	-0.078895	0.249508	FALSE	FALSE	0.05	NA	1	1	2_70549149_T_C	0.00671883	2.94e-06	TRUE	3.75e-45	NA	NA	NA	NA	NA	NA	NA	NA	NA	NA	NA	NA	NA	NA	NA	NA	NA	NA	0.307452	1	0.0853066	0.0835862	Wald ratio	NA	NA	NA	NA	NA	NA	NA	NA	NA	TGFA:P01135:Inflammation	OID20600	Inflammation	Olink Explore
AMY2A	P04746	477	TRANS	Cognition_Meta	BOTH	+,+	0.369358	0.169366	0.694464	UKBB_PPP	deCODE	0.678161	1153.55	random	0.694464	0.00278952	0.00710155	-0.0111293	0.0167083	FALSE	FALSE	0.05	71.8505596484373,0.0752657943891002	1.13272	57	1_100621447_A_G,1_101053126_G_A,1_101204937_A_G,1_101310115_C_T,1_101579237_G_A,1_101771258_C_T,1_101813602_G_T,1_101875735_G_A,1_101929345_A_T,1_102011614_C_T,1_102013220_C_T,1_102023783_C_T,1_102118971_C_T,1_102374584_T_C,1_102433641_C_T,1_102468081_T_C,1_102585461_A_T,1_104617513_C_T,1_104647417_A_G,1_104705817_G_A,1_105562652_A_G,1_105704626_C_T,1_105717962_C_T,1_106076142_T_C,1_106557119_T_G,1_106688667_C_T,1_106747653_G_T,1_106825585_A_G,1_107200954_T_G,1_107277458_A_G,1_107348663_A_C,1_107385871_A_T,1_107494260_C_T,1_107590695_G_A,1_107707089_G_T,1_107889564_G_A,1_108005255_T_C,1_109135853_C_T,1_109201646_G_T,1_109612378_C_A,1_95697962_A_G,1_97505636_T_C,1_99470664_C_T,1_99698202_T_C,1_99857595_C_A,10_17770126_G_A,10_48127889_T_C,12_10866420_C_A,16_283138_T_C,16_75221319_A_G,16_88908452_A_G,17_71233770_T_A,19_48702915_C_T,5_44290472_G_A,6_127121947_T_C,8_128523018_T_C,9_133278537_C_T	0.110326	0.000454448	TRUE	0	0.00119099	0.00154677	0.444604	77.5397	77.5364	76.7127	77.5366	0.0140425	56	56	55	56	56	0.0299184	0.0299351	0.0281308	0.0299344	1	random	0.169366	0.0168689	0.012275	-0.00718972	0.0409274	FALSE	FALSE	0.05	60.189249971901,0.00263574909641568	1.35052	34	1_102013220_C_T,1_102039364_A_G,1_102361865_C_A,1_102418713_A_T,1_102429130_G_A,1_102472833_C_T,1_102492437_C_A,1_102512780_C_T,1_102526870_A_G,1_102549152_C_A,1_102615046_C_T,1_104617513_C_T,1_104651877_C_T,1_104776544_C_A,1_104884909_G_T,1_104909688_A_G,1_105357933_T_A,1_206940334_T_C,10_17833858_T_G,11_61822009_A_G,12_10970724_T_C,14_36756991_T_C,15_58605675_T_C,16_283138_T_C,16_75221181_C_T,16_88908452_A_G,17_71143838_C_T,19_48710576_G_A,5_44313201_T_C,6_126836293_A_G,7_98186687_A_G,8_128555127_C_T,8_18892728_G_A,9_133274295_A_T	0.0748122	0.000400296	TRUE	0	0.00135387	0.00188397	0.477586	70.9126	70.8006	69.7863	70.8115	0.00654855	33	33	32	33	33	0.00013863	0.000143217	0.000126102	0.000142766	1	0.0529682	34	0.0173548	0.00896807	Ivw(FixedEffects)	AMY2A	0.666269	57	0.00268191	0.00621856	Ivw(FixedEffects)	AMY2A_18917_53	SeqId.18917-53	SomaScan v4	AMY2A:P04746:Cardiometabolic	OID20333	Cardiometabolic	Olink Explore
SLC14A1	Q13336	10918	TRANS	Depression_iPSYCH_2023	deCODE_Specific	+,NA	NA	0.169433	0.169433	deCODE	deCODE	1.29664	1154.01	fixed	0.169433	0.047498	0.0345684	-0.0202549	0.115251	FALSE	FALSE	0.05	12.3261071821429,0.00210581315175217	2.48255	3	1_196695521_C_T,2_27563321_A_T,3_165760452_G_T	0.00707916	3.76e-05	TRUE	2.95e-46	0.0415104	0.0108216	0.16235	14.9825	14.8014	0.268378	14.7905	0.000357145	2	2	1	2	2	0.000557938	0.000610817	0.604422	0.000614167	0.999821	NA	NA	NA	NA	NA	NA	NA	NA	NA	NA	NA	NA	NA	NA	NA	NA	NA	NA	NA	NA	NA	NA	NA	NA	NA	NA	NA	NA	NA	NA	NA	NA	NA	NA	NA	NA	NA	NA	NA	NA	SLC14A1	0.0763689	3	0.0595231	0.033588	Ivw(FixedEffects)	SLC14A1_13430_50	SeqId.13430-50	SomaScan v4	NA	NA	NA	NA
FCAR	P24071	3608	CIS	Depression_iPSYCH_2023	UKBB-PPP_Specific	NA,+	NA	0.308741	0.308741	UKBB_PPP	UKBB_PPP	1.07958	1154.07	NA	NA	NA	NA	NA	NA	NA	NA	NA	NA	NA	NA	NA	NA	NA	NA	NA	NA	NA	NA	NA	NA	NA	NA	NA	NA	NA	NA	NA	NA	NA	NA	NA	NA	NA	fixed	0.308741	0.0312997	0.0307503	-0.0289697	0.0915691	FALSE	FALSE	0.05	0.0355104379907269,0.982401476149352	0.133249	3	19_54919381_C_T,19_55042708_G_A,19_55136902_G_A	0.0105913	1.69e-06	TRUE	5.8e-74	0.00106563	0.00635183	0.894182	0.0356731	0.0355716	0.00752727	0.0355716	3.31e-06	2	2	1	2	2	0.982322	0.982371	0.930862	0.982371	0.999998	0.307915	3	0.0313062	0.0307042	Ivw(FixedEffects)	NA	NA	NA	NA	NA	NA	NA	NA	NA	FCAR:P24071:Inflammation	OID20564	Inflammation	Olink Explore
GLRX3	O76003	15987	CIS	Depression_iPSYCH_2023	deCODE_Specific	-,NA	NA	0.308776	0.308776	deCODE	deCODE	1.0787	1154.21	fixed	0.308776	-0.0543518	0.0534017	-0.159017	0.0503135	FALSE	FALSE	0.05	NA	1	1	10_130146988_T_C	0.00257646	1.54e-06	TRUE	1.07e-19	NA	NA	NA	NA	NA	NA	NA	NA	NA	NA	NA	NA	NA	NA	NA	NA	NA	NA	NA	NA	NA	NA	NA	NA	NA	NA	NA	NA	NA	NA	NA	NA	NA	NA	NA	NA	NA	NA	NA	NA	NA	NA	NA	NA	NA	NA	NA	NA	NA	NA	NA	NA	NA	NA	NA	NA	NA	NA	GLRX3	0.306012	1	-0.0543518	0.0530973	Wald ratio	GLRX3_16596_25	SeqId.16596-25	SomaScan v4	NA	NA	NA	NA
TNFRSF11A	Q9Y6Q6	11908	TRANS	PGC3_SCZ_NoUKB	UKBB-PPP_Specific	NA,-	NA	0.169562	0.169562	UKBB_PPP	UKBB_PPP	0.557915	1154.88	NA	NA	NA	NA	NA	NA	NA	NA	NA	NA	NA	NA	NA	NA	NA	NA	NA	NA	NA	NA	NA	NA	NA	NA	NA	NA	NA	NA	NA	NA	NA	NA	NA	NA	NA	random	0.169562	-0.0971657	0.0707372	-0.235808	0.0414768	FALSE	FALSE	0.05	36.0566326589773,0.000581454016846157	1.66541	14	1_26546341_G_A,10_45467939_C_T,10_63288546_C_A,12_24836867_A_G,16_20381010_G_A,16_89697211_A_T,17_76485721_G_A,19_48703417_G_A,2_207134076_C_T,2_9554491_C_T,5_177365742_G_A,7_106732176_T_C,9_4865338_C_T,9_97933494_T_C	0.0256415	0.000312845	TRUE	2.49e-128	0.0276768	0.00922754	0.0110797	43.7531	43.5036	25.0063	43.5101	0.00308139	13	13	12	13	13	3.37e-05	3.71e-05	0.0147932	3.7e-05	1	0.0258078	14	-0.0924838	0.0414894	Ivw(FixedEffects)	NA	NA	NA	NA	NA	NA	NA	NA	NA	TNFRSF11A:Q9Y6Q6:Inflammation	OID20646	Inflammation	Olink Explore
IL9	P15248	6029	CIS	Depression_iPSYCH_2023	deCODE_Specific	+,NA	NA	0.308987	0.308987	deCODE	deCODE	1.07843	1154.99	fixed	0.308987	0.0461784	0.0453908	-0.042786	0.135143	FALSE	FALSE	0.05	0.328431017045548,0.566584425858497	0.573089	2	5_135896167_T_C,5_136137059_T_A	0.00377263	2.05e-06	TRUE	3.44e-28	NA	NA	NA	0.329742	0.327174	NA	0.327168	1.35e-05	1	1	NA	1	1	0.565811	0.567328	NA	0.567332	0.997063	NA	NA	NA	NA	NA	NA	NA	NA	NA	NA	NA	NA	NA	NA	NA	NA	NA	NA	NA	NA	NA	NA	NA	NA	NA	NA	NA	NA	NA	NA	NA	NA	NA	NA	NA	NA	NA	NA	NA	NA	IL9	0.304779	2	0.0463427	0.0451578	Ivw(FixedEffects)	IL9_5834_18	SeqId.5834-18	SomaScan v4	NA	NA	NA	NA
PLG	P00747	9071	CIS	PGC3_SCZ_NoUKB	BOTH	+,+	0.636149	0.309013	0.905397	deCODE	UKBB_PPP	0.974759	1155.09	random	0.309013	0.0281314	0.0276531	-0.0260677	0.0823305	FALSE	FALSE	0.05	4.42153625929198,0.619827780276612	0.858442	7	6_160135115_C_T,6_160547831_C_T,6_160583940_A_G,6_160731873_C_T,6_160931202_G_A,6_161051154_T_C,6_161230971_T_C	0.0357939	4.24e-05	TRUE	2.14e-209	0.0140456	0.00894452	0.177142	4.62059	4.61716	2.15474	4.61714	0.00245945	6	6	5	6	6	0.59331	0.593765	0.827346	0.593767	1	random	0.905397	0.00337173	0.0283706	-0.0522336	0.0589771	FALSE	FALSE	0.05	7.99876316191082,0.332702978561425	1.06896	8	6_160134308_G_A,6_160587614_G_A,6_160748028_T_C,6_160758572_T_C,6_160842943_C_T,6_160907937_A_G,6_161077295_G_A,6_161097853_C_T	0.0612852	6.74e-05	TRUE	0	-0.000415625	0.0142947	0.977747	8.41241	8.41231	8.41122	8.41231	0.00670056	7	7	6	7	7	0.297636	0.297644	0.209497	0.297644	1	0.884204	8	0.0038568	0.0264813	Ivw(FixedEffects)	PLG	0.296419	7	0.0288209	0.0276024	Ivw(FixedEffects)	PLG_4151_6	SeqId.4151-6	SomaScan v4	PLG:P00747:Inflammation_II	OID30785	Inflammation_II	Olink Explore
STC1	P52823	11373	CIS	Depression_iPSYCH_2023	UKBB-PPP_Specific	NA,-	NA	0.309019	0.309019	UKBB_PPP	UKBB_PPP	1.07753	1155.11	NA	NA	NA	NA	NA	NA	NA	NA	NA	NA	NA	NA	NA	NA	NA	NA	NA	NA	NA	NA	NA	NA	NA	NA	NA	NA	NA	NA	NA	NA	NA	NA	NA	NA	NA	fixed	0.309019	-0.068779	0.0676104	-0.201293	0.063735	FALSE	FALSE	0.05	NA	1	1	8_23875381_G_A	0.00228227	1.55e-06	TRUE	5.65e-17	NA	NA	NA	NA	NA	NA	NA	NA	NA	NA	NA	NA	NA	NA	NA	NA	NA	NA	0.305771	1	-0.068779	0.0671581	Wald ratio	NA	NA	NA	NA	NA	NA	NA	NA	NA	STC1:P52823:Neurology	OID21014	Neurology	Olink Explore
MID2	Q9UJV3	7096	TRANS	Cognition_Meta	deCODE_Specific	+,NA	NA	0.169602	0.169602	deCODE	deCODE	0.678706	1155.16	fixed	0.169602	0.0269839	0.0196463	-0.0115222	0.0654899	FALSE	FALSE	0.05	11.301931679027,0.00351412105834413	2.37718	3	1_196677131_A_G,17_7166093_G_A,3_165761011_C_T	0.0128612	6.4e-05	TRUE	1.15e-74	-0.00679408	0.0190565	0.781974	11.7388	11.6803	10.415	11.6786	0.000139728	2	2	1	2	2	0.00282451	0.00290836	0.00124995	0.00291093	0.99993	NA	NA	NA	NA	NA	NA	NA	NA	NA	NA	NA	NA	NA	NA	NA	NA	NA	NA	NA	NA	NA	NA	NA	NA	NA	NA	NA	NA	NA	NA	NA	NA	NA	NA	NA	NA	NA	NA	NA	NA	MID2	0.15832	3	0.0272604	0.0193234	Ivw(FixedEffects)	MID2_14249_68	SeqId.14249-68	SomaScan v4	NA	NA	NA	NA
ATP5IF1	Q9UII2	871	TRANS	PGC3_SCZ_NoUKB	UKBB-PPP_Specific	NA,-	NA	0.169614	0.169614	UKBB_PPP	UKBB_PPP	0.557818	1155.24	NA	NA	NA	NA	NA	NA	NA	NA	NA	NA	NA	NA	NA	NA	NA	NA	NA	NA	NA	NA	NA	NA	NA	NA	NA	NA	NA	NA	NA	NA	NA	NA	NA	NA	NA	random	0.169614	-0.0827302	0.0602355	-0.20079	0.0353293	FALSE	FALSE	0.05	22.0327619999943,0.0548562273873973	1.30186	14	1_205206292_G_T,1_29271082_G_A,10_63188924_T_C,11_270715_T_C,12_54298277_A_G,12_6173262_C_T,19_55023958_G_A,3_54260199_T_C,3_56815721_T_C,5_132485305_G_A,7_106733200_C_T,8_105569300_A_T,8_143929609_G_A,9_4745645_G_A	0.0168495	0.000173666	TRUE	3.11e-85	0.0312473	0.0277045	0.281417	23.5399	23.3762	21.2836	23.3986	0.00181566	13	13	12	13	13	0.0356359	0.0373774	0.0463784	0.0371341	1	0.0477377	14	-0.0895141	0.0452161	Ivw(FixedEffects)	NA	NA	NA	NA	NA	NA	NA	NA	NA	ATP5IF1:Q9UII2:Inflammation	OID20760	Inflammation	Olink Explore
GNRH2	O43555	4420	CIS	Depression_iPSYCH_2023	deCODE_Specific	+,NA	NA	0.309093	0.309093	deCODE	deCODE	1.07678	1155.39	fixed	0.309093	0.0282222	0.0277469	-0.0261608	0.0826051	FALSE	FALSE	0.05	NA	1	1	20_3039444_C_T	0.0106661	1.51e-06	TRUE	1.24e-78	NA	NA	NA	NA	NA	NA	NA	NA	NA	NA	NA	NA	NA	NA	NA	NA	NA	NA	NA	NA	NA	NA	NA	NA	NA	NA	NA	NA	NA	NA	NA	NA	NA	NA	NA	NA	NA	NA	NA	NA	NA	NA	NA	NA	NA	NA	NA	NA	NA	NA	NA	NA	NA	NA	NA	NA	NA	NA	GNRH2	0.308432	1	0.0282222	0.0277091	Wald ratio	GNRH2_10708_3	SeqId.10708-3	SomaScan v4	NA	NA	NA	NA
SCIN	Q9Y6U3	21695	CIS	BIP_PGC3_noukb	deCODE_Specific	+,NA	NA	0.309109	0.309109	deCODE	deCODE	0.959676	1155.45	fixed	0.309109	0.10745	0.105645	-0.0996093	0.31451	FALSE	FALSE	0.05	NA	1	1	7_12566110_T_G	0.0035146	2.95e-06	TRUE	4.97e-25	NA	NA	NA	NA	NA	NA	NA	NA	NA	NA	NA	NA	NA	NA	NA	NA	NA	NA	NA	NA	NA	NA	NA	NA	NA	NA	NA	NA	NA	NA	NA	NA	NA	NA	NA	NA	NA	NA	NA	NA	NA	NA	NA	NA	NA	NA	NA	NA	NA	NA	NA	NA	NA	NA	NA	NA	NA	NA	SCIN	0.307091	1	0.10745	0.105205	Wald ratio	SCIN_12684_5	SeqId.12684-5	SomaScan v4	NA	NA	NA	NA
DEFA5	Q01523	2764	TRANS	Depression_iPSYCH_2023	deCODE_Specific	-,NA	NA	0.169654	0.169654	deCODE	deCODE	1.29688	1155.52	random	0.169654	-0.018596	0.013541	-0.0451359	0.0079438	FALSE	FALSE	0.05	48.060783435337,0.00755904953713347	1.33418	28	1_150579566_G_A,1_227780406_G_A,1_234960804_A_T,1_239112279_C_T,11_111436971_C_T,11_2211323_T_G,11_27374328_C_A,12_115423255_A_G,14_99316600_G_A,16_75560034_A_G,17_65576442_T_C,17_69085137_A_G,17_72073403_A_T,18_22099180_G_A,19_48704000_T_C,2_190810487_G_A,2_46118839_G_A,3_11663411_T_A,3_40873748_A_G,4_1003307_T_C,4_1024917_C_A,4_105457127_T_C,4_93852851_T_C,5_98467618_C_T,7_100930848_T_C,8_108148774_A_G,9_133278537_C_T,9_83178036_C_A	0.0697715	8.1e-05	TRUE	0	0.00523657	0.0026318	0.057235	50.5292	50.4622	43.8519	50.466	0.00220209	27	27	26	27	27	0.0039512	0.00402276	0.0156798	0.00401872	1	NA	NA	NA	NA	NA	NA	NA	NA	NA	NA	NA	NA	NA	NA	NA	NA	NA	NA	NA	NA	NA	NA	NA	NA	NA	NA	NA	NA	NA	NA	NA	NA	NA	NA	NA	NA	NA	NA	NA	NA	DEFA5	0.0622315	28	-0.0187332	0.0100465	Ivw(FixedEffects)	DEFA5_16785_45	SeqId.16785-45	SomaScan v4	NA	NA	NA	NA
TCN1	P20061	11652	TRANS	Cognition_Meta	BOTH	+,+	0.288986	0.169664	0.487794	UKBB_PPP	deCODE	0.678558	1155.58	random	0.487794	0.00595983	0.00858987	-0.010876	0.0227957	FALSE	FALSE	0.05	67.2584143526524,0.0426672800013477	1.17159	50	10_17114152_A_G,11_126406111_C_T,11_42821171_G_A,11_44269371_T_C,11_45009973_T_A,11_45165627_G_A,11_46248542_C_T,11_46396129_C_T,11_47635082_G_A,11_47897233_C_T,11_48060510_G_A,11_48232780_T_C,11_48517668_G_A,11_48642626_G_T,11_48812190_G_T,11_49085968_A_G,11_55358679_G_A,11_57945459_A_G,11_58031809_C_T,11_58068804_T_C,11_58698724_A_C,11_58703756_G_T,11_58743362_A_G,11_58769185_C_T,11_58798179_A_C,11_58852663_G_A,11_60884455_T_A,11_61045866_C_T,11_61089111_G_T,11_61552537_C_T,11_61591453_G_A,11_61641293_C_T,11_61829989_T_C,11_62036391_A_G,11_62067803_T_C,11_62174901_G_T,11_62433010_G_A,11_62632844_C_T,11_62996785_T_C,11_64732325_C_A,11_66212339_G_A,11_67811005_C_T,11_68011294_T_C,11_73234296_C_T,17_39994239_T_C,17_7166093_G_A,19_48703205_C_T,22_30622988_T_C,7_50218717_C_T,7_6462736_T_C	0.085983	0.000417354	TRUE	0	0.00237838	0.00233518	0.313546	73.7556	73.7423	72.1953	73.7425	0.0152397	49	49	48	49	49	0.012644	0.0126776	0.0135152	0.012677	1	random	0.169664	0.0123405	0.00898614	-0.005272	0.029953	FALSE	FALSE	0.05	45.5029507705949,0.057428187818337	1.19246	33	1_199025490_C_T,1_234558737_C_T,1_47203653_G_A,10_122631205_T_C,11_126362490_C_T,11_126422381_G_A,11_2298567_C_T,11_58691533_G_A,11_58699989_T_C,11_58769185_C_T,11_58773473_C_T,11_58852663_G_A,12_62906606_A_C,14_23116809_A_C,17_40003082_T_C,17_7166093_G_A,17_7176997_C_T,17_76598422_C_T,17_81244914_C_T,18_26082413_A_G,19_33264168_T_C,19_48558351_C_T,19_48600190_C_T,19_5831829_C_T,2_241783655_T_C,3_128581625_A_G,4_87029673_A_G,6_22337113_A_G,6_7156791_T_C,6_87442949_G_A,7_149063758_T_C,7_6462736_T_C,9_113297941_C_T	0.0967864	0.000276834	TRUE	0	-0.000135599	0.0013999	0.923458	51.7924	51.7488	51.7768	51.7524	0.00354152	32	32	31	32	32	0.0148648	0.0150149	0.0110445	0.0150025	1	0.0742089	33	0.0133675	0.00748742	Ivw(FixedEffects)	TCN1	0.458321	50	0.00537671	0.00725	Ivw(FixedEffects)	TCN1_19614_8	SeqId.19614-8	SomaScan v4	TCN1:P20061:Inflammation_II	OID30687	Inflammation_II	Olink Explore
PDGFD	Q9GZP0	30620	CIS	Cognition_Meta	deCODE_Specific	+,NA	NA	0.309153	0.309153	deCODE	deCODE	0.985177	1155.61	random	0.309153	0.0119228	0.0117235	-0.0110548	0.0349005	FALSE	FALSE	0.05	11.1405589499881,0.132604338350549	1.26155	8	11_103379360_A_G,11_103588269_T_G,11_103720875_C_T,11_103780291_A_G,11_103975547_T_C,11_104096337_A_G,11_104114013_A_G,11_104569555_C_A	0.0420423	9.23e-05	TRUE	7.21e-254	0.0170074	0.0109248	0.170529	13.4223	13.4136	9.56053	13.4137	0.00356552	7	7	6	7	7	0.0624641	0.0626502	0.144421	0.0626468	1	NA	NA	NA	NA	NA	NA	NA	NA	NA	NA	NA	NA	NA	NA	NA	NA	NA	NA	NA	NA	NA	NA	NA	NA	NA	NA	NA	NA	NA	NA	NA	NA	NA	NA	NA	NA	NA	NA	NA	NA	PDGFD	0.172816	8	0.0126353	0.00926875	Ivw(FixedEffects)	PDGFD_17140_57	SeqId.17140-57	SomaScan v4	NA	NA	NA	NA
CNRIP1	Q96F85	24546	CIS	BIP_PGC3_noukb	deCODE_Specific	-,NA	NA	0.309298	0.309298	deCODE	deCODE	0.959465	1156.15	random	0.309298	-0.025662	0.0252406	-0.0751327	0.0238086	FALSE	FALSE	0.05	7.62367957557274,0.47106559087882	0.976197	9	2_67711390_C_T,2_68087415_T_C,2_68189514_A_G,2_68326669_A_G,2_68328739_C_A,2_68343627_A_G,2_68781719_C_T,2_68948708_T_C,2_69106909_T_C	0.0453837	2.93e-05	TRUE	0	0.00282777	0.0163939	0.867934	8.26976	8.26725	8.23476	8.26742	0.0215241	8	8	7	8	8	0.407573	0.407809	0.312349	0.407794	1	NA	NA	NA	NA	NA	NA	NA	NA	NA	NA	NA	NA	NA	NA	NA	NA	NA	NA	NA	NA	NA	NA	NA	NA	NA	NA	NA	NA	NA	NA	NA	NA	NA	NA	NA	NA	NA	NA	NA	NA	CNRIP1	0.297584	9	-0.0262601	0.0252106	Ivw(FixedEffects)	CNRIP1_18218_48	SeqId.18218-48	SomaScan v4	NA	NA	NA	NA
ACOX1	Q15067	119	CIS	Depression_iPSYCH_2023	UKBB-PPP_Specific	NA,+	NA	0.309341	0.309341	UKBB_PPP	UKBB_PPP	1.07664	1156.32	NA	NA	NA	NA	NA	NA	NA	NA	NA	NA	NA	NA	NA	NA	NA	NA	NA	NA	NA	NA	NA	NA	NA	NA	NA	NA	NA	NA	NA	NA	NA	NA	NA	NA	NA	fixed	0.309341	0.0592545	0.0582865	-0.0549851	0.173494	FALSE	FALSE	0.05	NA	1	1	17_75955783_T_C	0.00273456	1.59e-06	TRUE	5.69e-20	NA	NA	NA	NA	NA	NA	NA	NA	NA	NA	NA	NA	NA	NA	NA	NA	NA	NA	0.306616	1	0.0592545	0.0579591	Wald ratio	NA	NA	NA	NA	NA	NA	NA	NA	NA	ACOX1:Q15067:Cardiometabolic	OID20124	Cardiometabolic	Olink Explore
ARL2BP	Q9Y2Y0	17146	TRANS	Depression_iPSYCH_2023	BOTH	+,+	0.393244	0.169796	0.759908	UKBB_PPP	deCODE	1.2965	1156.48	fixed	0.759908	0.023679	0.0774831	-0.128185	0.175543	FALSE	FALSE	0.05	NA	1	1	11_65159920_G_T	0.00138456	1.32e-07	TRUE	1.41e-11	NA	NA	NA	NA	NA	NA	NA	NA	NA	NA	NA	NA	NA	NA	NA	NA	NA	NA	random	0.169796	0.0458761	0.0334164	-0.0196189	0.111371	FALSE	FALSE	0.05	2.92806286885995,0.402849967785251	0.987938	4	15_96966887_A_G,3_56815721_T_C,9_125150878_C_T,9_4744743_T_C	0.00966793	7.29e-06	TRUE	1.1e-64	-0.0074881	0.00772972	0.434871	2.99016	NA	2.03519	2.97228	0.00011516	3	NA	2	3	3	0.393144	NA	0.361463	0.395919	1	0.165712	4	0.0459749	0.0331683	Ivw(FixedEffects)	ARL2BP	0.759685	1	0.023679	0.0774092	Wald ratio	ARL2BP_18407_36	SeqId.18407-36	SomaScan v4	ARL2BP:Q9Y2Y0:Cardiometabolic_II	OID30121	Cardiometabolic_II	Olink Explore
CGB3_CGB5_CGB8	CGB3_CGB5_CGB8	0	CIS	PGC3_SCZ_NoUKB	UKBB-PPP_Specific	NA,-	NA	0.309427	0.309427	UKBB_PPP	UKBB_PPP	0.975244	1156.64	NA	NA	NA	NA	NA	NA	NA	NA	NA	NA	NA	NA	NA	NA	NA	NA	NA	NA	NA	NA	NA	NA	NA	NA	NA	NA	NA	NA	NA	NA	NA	NA	NA	NA	NA	fixed	0.309427	-0.140186	0.137921	-0.410505	0.130134	FALSE	FALSE	0.05	NA	1	1	19_49001003_A_C	0.00222429	6.55e-06	TRUE	7.64e-14	NA	NA	NA	NA	NA	NA	NA	NA	NA	NA	NA	NA	NA	NA	NA	NA	NA	NA	0.306102	1	-0.140186	0.136976	Wald ratio	NA	NA	NA	NA	NA	NA	NA	NA	NA	CGB3_CGB5_CGB8:P0DN86:Inflammation_II	NA	Inflammation_II	NA
SBDS	Q9Y3A5	19440	CIS	BIP_PGC3_noukb	deCODE_Specific	-,NA	NA	0.30945	0.30945	deCODE	deCODE	0.959142	1156.73	fixed	0.30945	-0.0835294	0.0821836	-0.244606	0.0775474	FALSE	FALSE	0.05	NA	1	1	7_66988489_A_G	0.00541182	2.94e-06	TRUE	4.28e-38	NA	NA	NA	NA	NA	NA	NA	NA	NA	NA	NA	NA	NA	NA	NA	NA	NA	NA	NA	NA	NA	NA	NA	NA	NA	NA	NA	NA	NA	NA	NA	NA	NA	NA	NA	NA	NA	NA	NA	NA	NA	NA	NA	NA	NA	NA	NA	NA	NA	NA	NA	NA	NA	NA	NA	NA	NA	NA	SBDS	0.308144	1	-0.0835294	0.081962	Wald ratio	SBDS_3866_7	SeqId.3866-7	SomaScan v4	NA	NA	NA	NA
MTHFD1	P11586	7432	CIS	BIP_PGC3_noukb	deCODE_Specific	+,NA	NA	0.309509	0.309509	deCODE	deCODE	0.958528	1156.94	random	0.309509	0.0788727	0.0776113	-0.0732426	0.230988	FALSE	FALSE	0.05	1.03840572226164,0.791960017168325	0.588333	4	14_63517217_A_C,14_64392473_C_T,14_64775700_C_T,14_64872989_T_C	0.00932028	6.04e-06	TRUE	7.99e-64	0.0285017	0.0419831	0.567237	1.04574	NA	0.584857	1.04395	0.00122837	3	NA	2	3	3	0.790186	NA	0.746449	0.790619	0.999989	NA	NA	NA	NA	NA	NA	NA	NA	NA	NA	NA	NA	NA	NA	NA	NA	NA	NA	NA	NA	NA	NA	NA	NA	NA	NA	NA	NA	NA	NA	NA	NA	NA	NA	NA	NA	NA	NA	NA	NA	MTHFD1	0.306849	4	0.0789959	0.0773062	Ivw(FixedEffects)	MTHFD1_12575_30	SeqId.12575-30	SomaScan v4	NA	NA	NA	NA
FNTA	P49354	3782	TRANS	Cognition_Meta	UKBB-PPP_Specific	NA,+	NA	0.169871	0.169871	UKBB_PPP	UKBB_PPP	0.678987	1156.99	NA	NA	NA	NA	NA	NA	NA	NA	NA	NA	NA	NA	NA	NA	NA	NA	NA	NA	NA	NA	NA	NA	NA	NA	NA	NA	NA	NA	NA	NA	NA	NA	NA	NA	NA	fixed	0.169871	0.0819089	0.0596735	-0.035049	0.198867	FALSE	FALSE	0.05	17.6302082561094,2.68292720672409e-05	4.19883	2	10_63188924_T_C,3_56815721_T_C	0.00195362	0.000195685	TRUE	2.43e-07	NA	NA	NA	28.9655	24.249	NA	22.4241	0.000298413	1	1	NA	1	1	7.37e-08	8.47e-07	NA	2.19e-06	0.986218	0.000339658	2	0.179104	0.049987	Ivw(FixedEffects)	NA	NA	NA	NA	NA	NA	NA	NA	NA	FNTA:P49354:Oncology_II	OID31381	Oncology_II	Olink Explore
MYOC	Q99972	7610	TRANS	Cognition_Meta	BOTH	+,+	0.314487	0.169894	0.548881	UKBB_PPP	deCODE	0.678681	1157.15	random	0.548881	0.00813015	0.013563	-0.0184528	0.0347131	FALSE	FALSE	0.05	23.0881748323402,0.339295165218241	1.04854	22	1_168258157_C_T,1_168385983_G_A,1_168542320_T_A,1_169171692_G_A,1_169606865_A_G,1_169607429_T_G,1_170049819_C_A,1_170281257_C_T,1_170542362_A_G,1_172639673_G_T,1_172640089_A_G,1_172712416_A_G,1_172751427_C_T,1_173043664_C_T,1_173157121_T_C,1_173408373_T_C,1_175434373_T_C,1_177750393_T_C,1_179470884_G_T,10_17833858_T_G,11_118722094_G_A,16_20344489_A_G	0.0275757	0.000157921	TRUE	5.65e-156	-0.000590836	0.00258259	0.821365	24.7611	24.7477	24.6965	24.7499	0.0067087	21	21	20	21	21	0.257658	0.258257	0.21329	0.258157	1	random	0.169894	0.0207686	0.0151315	-0.00888854	0.0504257	FALSE	FALSE	0.05	34.7785926495249,0.0547071112979126	1.22968	24	1_109928142_G_A,1_172640281_A_G,1_172645293_T_C,1_59146835_G_T,10_17833858_T_G,10_17974126_A_T,11_122643695_C_T,11_126349501_T_C,11_61839696_A_G,12_111494996_C_T,12_47749532_A_G,12_481379_A_G,15_65201150_C_T,17_40062520_G_A,17_7166093_G_A,17_7176997_C_T,18_59604570_T_G,19_18786630_T_C,2_218835276_G_A,3_52814517_T_A,4_176495651_A_C,5_128070567_G_T,5_80010158_A_G,7_22728505_C_A	0.0425204	0.00021316	TRUE	1.88e-238	-0.000313939	0.00255518	0.903331	40.1734	40.075	40.1459	40.0893	0.000875058	23	23	22	23	23	0.0146952	0.0150743	0.0103951	0.0150185	1	0.0653366	24	0.0223673	0.0121367	Ivw(FixedEffects)	MYOC	0.497593	22	0.00865529	0.0127606	Ivw(FixedEffects)	MYOC_16558_2	SeqId.16558-2	SomaScan v4	MYOC:Q99972:Neurology	OID21121	Neurology	Olink Explore
GATM	P50440	4175	TRANS	Cognition_Meta	deCODE_Specific	+,NA	NA	0.16995	0.16995	deCODE	deCODE	0.678506	1157.53	fixed	0.16995	0.0615262	0.0448323	-0.0263435	0.149396	FALSE	FALSE	0.05	0.00781064083180159,0.92957638145058	0.0883778	2	1_16174028_C_T,7_106732314_C_T	0.00208766	9.14e-06	TRUE	1.06e-13	NA	NA	NA	0.00800859	NA	NA	0.00780435	7.68e-08	1	NA	NA	1	1	0.928692	NA	NA	0.929605	0.999779	NA	NA	NA	NA	NA	NA	NA	NA	NA	NA	NA	NA	NA	NA	NA	NA	NA	NA	NA	NA	NA	NA	NA	NA	NA	NA	NA	NA	NA	NA	NA	NA	NA	NA	NA	NA	NA	NA	NA	NA	GATM	0.164356	2	0.0615392	0.0442547	Ivw(FixedEffects)	GATM_18188_12	SeqId.18188-12	SomaScan v4	NA	NA	NA	NA
STAR	P49675	11359	TRANS	PGC3_SCZ_NoUKB	deCODE_Specific	+,NA	NA	0.170003	0.170003	deCODE	deCODE	0.558828	1157.89	random	0.170003	0.0899869	0.0655789	-0.0385453	0.218519	FALSE	FALSE	0.05	2.64173783814187,0.450219303801933	0.938392	4	14_100824126_C_A,3_165762312_G_A,5_151802380_A_G,9_114069727_T_C	0.00471623	4.3e-05	TRUE	3.83e-25	-0.0057474	0.011877	0.676251	2.84418	NA	2.54607	2.79388	0.00429883	3	NA	2	3	3	0.416279	NA	0.27998	0.424509	0.999925	NA	NA	NA	NA	NA	NA	NA	NA	NA	NA	NA	NA	NA	NA	NA	NA	NA	NA	NA	NA	NA	NA	NA	NA	NA	NA	NA	NA	NA	NA	NA	NA	NA	NA	NA	NA	NA	NA	NA	NA	STAR	0.136962	4	0.0955879	0.0642737	Ivw(FixedEffects)	STAR_10085_25	SeqId.10085-25	SomaScan v4	NA	NA	NA	NA
PTP4A1	Q93096	9634	TRANS	BIP_PGC3_noukb	deCODE_Specific	+,NA	NA	0.170013	0.170013	deCODE	deCODE	0.469	1157.96	fixed	0.170013	0.158486	0.115501	-0.0678916	0.384863	FALSE	FALSE	0.05	4.74221842877273,0.0933770935976784	1.53984	3	10_60778611_G_T,2_70261338_C_T,3_165743688_A_G	0.00316614	2.11e-05	TRUE	1.85e-20	0.0152385	0.0452625	0.793257	5.08997	4.98517	4.57177	4.98051	0.000699573	2	2	1	2	2	0.0784743	0.0826958	0.0325029	0.0828887	0.99965	NA	NA	NA	NA	NA	NA	NA	NA	NA	NA	NA	NA	NA	NA	NA	NA	NA	NA	NA	NA	NA	NA	NA	NA	NA	NA	NA	NA	NA	NA	NA	NA	NA	NA	NA	NA	NA	NA	NA	NA	PTP4A1	0.127676	3	0.170482	0.111914	Ivw(FixedEffects)	PTP4A1_17812_2	SeqId.17812-2	SomaScan v4	NA	NA	NA	NA
TPSB2	P20231	14120	CIS	BIP_PGC3_noukb	deCODE_Specific	+,NA	NA	0.309805	0.309805	deCODE	deCODE	0.958651	1158.05	random	0.309805	0.0174907	0.0172215	-0.0162628	0.0512441	FALSE	FALSE	0.05	26.3651691742847,0.192865992635592	1.12048	22	16_1027029_G_A,16_1174818_G_A,16_1218979_C_T,16_1221495_C_T,16_1259921_A_G,16_1273894_G_A,16_1304004_A_G,16_1312889_A_G,16_1320867_A_G,16_1411837_A_T,16_1462570_T_G,16_1480947_A_G,16_1525703_T_C,16_1720321_C_T,16_1753588_C_T,16_1800988_T_C,16_1819146_G_A,16_1867756_G_A,16_256161_G_A,16_490515_T_C,16_560162_T_G,16_833851_C_T	0.188921	0.000140059	TRUE	0	-0.011301	0.0122337	0.366623	26.986	26.9809	25.8818	26.9835	0.0577975	21	21	20	21	21	0.171316	0.171486	0.169753	0.1714	1	NA	NA	NA	NA	NA	NA	NA	NA	NA	NA	NA	NA	NA	NA	NA	NA	NA	NA	NA	NA	NA	NA	NA	NA	NA	NA	NA	NA	NA	NA	NA	NA	NA	NA	NA	NA	NA	NA	NA	NA	TPSB2	0.253344	22	0.0175216	0.0153393	Ivw(FixedEffects)	TPSB2_3403_1	SeqId.3403-1	SomaScan v4	NA	NA	NA	NA
UBE3A	Q05086	12496	TRANS	Cognition_Meta	deCODE_Specific	+,NA	NA	0.17003	0.17003	deCODE	deCODE	0.678425	1158.07	fixed	0.17003	0.0635958	0.046349	-0.0272465	0.154438	FALSE	FALSE	0.05	6.21848244428392,0.012642342940585	2.49369	2	1_196677131_A_G,11_198986_T_C	0.0021503	4.81e-05	TRUE	6.5e-12	NA	NA	NA	7.17631	6.89145	NA	6.86463	6.99e-05	1	1	NA	1	1	0.00738723	0.0086609	NA	0.00879185	0.993327	NA	NA	NA	NA	NA	NA	NA	NA	NA	NA	NA	NA	NA	NA	NA	NA	NA	NA	NA	NA	NA	NA	NA	NA	NA	NA	NA	NA	NA	NA	NA	NA	NA	NA	NA	NA	NA	NA	NA	NA	UBE3A	0.0763979	2	0.0776033	0.0437947	Ivw(FixedEffects)	UBE3A_11226_16	SeqId.11226-16	SomaScan v4	NA	NA	NA	NA
HP	P00738	5141	CIS	Depression_iPSYCH_2023	deCODE_Specific	+,NA	NA	0.309818	0.309818	deCODE	deCODE	1.0773	1158.1	random	0.309818	0.00899301	0.00885484	-0.00836215	0.0263482	FALSE	FALSE	0.05	5.93307191734233,0.204202567604758	1.21789	5	16_71581710_C_T,16_72041694_A_T,16_72225461_G_A,16_72979897_T_C,16_73052102_T_C	0.07039	1.21e-05	TRUE	0	-0.00305215	0.00786958	0.724015	6.16591	6.1633	5.87151	6.16332	0.00103162	4	4	3	4	4	0.187096	0.187281	0.118032	0.187279	1	NA	NA	NA	NA	NA	NA	NA	NA	NA	NA	NA	NA	NA	NA	NA	NA	NA	NA	NA	NA	NA	NA	NA	NA	NA	NA	NA	NA	NA	NA	NA	NA	NA	NA	NA	NA	NA	NA	NA	NA	HP	0.208978	5	0.0091256	0.0072634	Ivw(FixedEffects)	HP_7905_30	SeqId.7905-30	SomaScan v4	NA	NA	NA	NA
PSAT1	Q9Y617	19129	CIS	Depression_iPSYCH_2023	deCODE_Specific	+,NA	NA	0.309887	0.309887	deCODE	deCODE	1.07654	1158.36	fixed	0.309887	0.0336034	0.0330918	-0.0312554	0.0984622	FALSE	FALSE	0.05	0.468345141839054,0.493749467351292	0.684357	2	9_77957275_G_A,9_78248172_G_A	0.00723298	2.22e-06	TRUE	3.39e-53	NA	NA	NA	0.46988	0.468005	NA	0.468001	9.41e-06	1	1	NA	1	1	0.493042	0.493906	NA	0.493908	0.997553	NA	NA	NA	NA	NA	NA	NA	NA	NA	NA	NA	NA	NA	NA	NA	NA	NA	NA	NA	NA	NA	NA	NA	NA	NA	NA	NA	NA	NA	NA	NA	NA	NA	NA	NA	NA	NA	NA	NA	NA	PSAT1	0.308113	2	0.0336281	0.0329949	Ivw(FixedEffects)	PSAT1_18342_2	SeqId.18342-2	SomaScan v4	NA	NA	NA	NA
GHRH	P01286	4265	TRANS	Cognition_Meta	deCODE_Specific	+,NA	NA	0.170099	0.170099	deCODE	deCODE	0.678306	1158.55	fixed	0.170099	0.0275871	0.0201089	-0.0118256	0.0669999	FALSE	FALSE	0.05	14.7651457640896,0.000621998496739955	2.71709	3	1_196695521_C_T,2_216622986_G_A,3_165743688_A_G	0.0111948	8.34e-05	TRUE	1.58e-63	-0.0300696	0.00987918	0.202084	15.8562	NA	1.54479	15.7781	0.000170871	2	NA	1	2	2	0.000360465	NA	0.213907	0.000374831	0.999915	NA	NA	NA	NA	NA	NA	NA	NA	NA	NA	NA	NA	NA	NA	NA	NA	NA	NA	NA	NA	NA	NA	NA	NA	NA	NA	NA	NA	NA	NA	NA	NA	NA	NA	NA	NA	NA	NA	NA	NA	GHRH	0.184751	3	0.0260753	0.0196607	Ivw(FixedEffects)	GHRH_9487_60	SeqId.9487-60	SomaScan v4	NA	NA	NA	NA
PLAT	P00750	9051	CIS	PGC3_SCZ_NoUKB	BOTH	-,-	0.333196	0.310091	0.333196	deCODE	metap	0.976513	1159.12	fixed	0.310091	-0.0499791	0.0492391	-0.146486	0.0465276	FALSE	FALSE	0.05	0.0192001919072616,0.990445837860337	0.0979801	3	8_41887093_C_A,8_42187447_G_A,8_42700956_G_A	0.0216376	8.68e-06	TRUE	1.38e-127	0.000434968	0.010612	0.973921	0.0192054	0.0191914	0.0175254	0.0191914	4.66e-05	2	2	1	2	2	0.990443	0.99045	0.894681	0.99045	0.999977	fixed	0.326611	-0.109124	0.111241	-0.327153	0.108906	FALSE	FALSE	0.05	NA	1	1	8_42187447_G_A	0.00453388	8.13e-06	TRUE	8.79e-26	NA	NA	NA	NA	NA	NA	NA	NA	NA	NA	NA	NA	NA	NA	NA	NA	NA	NA	0.325098	1	-0.109124	0.110894	Wald ratio	PLAT	0.309721	3	-0.0499809	0.0492031	Ivw(FixedEffects)	PLAT_2212_69	SeqId.2212-69	SomaScan v4	PLAT:P00750:Cardiometabolic	OID20247	Cardiometabolic	Olink Explore
TTF2	Q9UNY4	12398	TRANS	BIP_PGC3_noukb	UKBB-PPP_Specific	NA,-	NA	0.170187	0.170187	UKBB_PPP	UKBB_PPP	0.46929	1159.15	NA	NA	NA	NA	NA	NA	NA	NA	NA	NA	NA	NA	NA	NA	NA	NA	NA	NA	NA	NA	NA	NA	NA	NA	NA	NA	NA	NA	NA	NA	NA	NA	NA	NA	NA	fixed	0.170187	-0.221892	0.161776	-0.538966	0.0951826	FALSE	FALSE	0.05	2.38161990404293,0.122770181750962	1.54325	2	12_54332691_A_G,3_56815721_T_C	0.00209165	1.38e-05	TRUE	6.34e-13	NA	NA	NA	2.51712	2.43691	NA	2.43417	0.00026032	1	1	NA	1	1	0.112616	0.118509	NA	0.118716	0.987127	0.131011	2	-0.236544	0.156638	Ivw(FixedEffects)	NA	NA	NA	NA	NA	NA	NA	NA	NA	TTF2:Q9UNY4:Neurology_II	OID30942	Neurology_II	Olink Explore
ALDH3B1	P43353	410	CIS	BIP_PGC3_noukb	deCODE_Specific	+,NA	NA	0.310204	0.310204	deCODE	deCODE	0.959093	1159.54	fixed	0.310204	0.0851541	0.0839127	-0.0793118	0.24962	FALSE	FALSE	0.05	NA	1	1	11_68017592_C_T	0.00583814	2.96e-06	TRUE	5.04e-41	NA	NA	NA	NA	NA	NA	NA	NA	NA	NA	NA	NA	NA	NA	NA	NA	NA	NA	NA	NA	NA	NA	NA	NA	NA	NA	NA	NA	NA	NA	NA	NA	NA	NA	NA	NA	NA	NA	NA	NA	NA	NA	NA	NA	NA	NA	NA	NA	NA	NA	NA	NA	NA	NA	NA	NA	NA	NA	ALDH3B1	0.308998	1	0.0851541	0.0837037	Wald ratio	ALDH3B1_12940_35	SeqId.12940-35	SomaScan v4	NA	NA	NA	NA
IL1R2	P27930	5994	CIS	BIP_PGC3_noukb	BOTH	-,-	0.356974	0.310332	0.360575	UKBB_PPP	deCODE	0.958695	1160.02	random	0.360575	-0.0250333	0.0273807	-0.0786986	0.0286319	FALSE	FALSE	0.05	0.343913244028903,0.986805872315546	0.293221	5	2_101150885_G_A,2_101471908_G_A,2_102022477_C_T,2_102060608_A_G,2_102130853_A_G	0.0491047	3.34e-06	TRUE	0	0.000135599	0.0176962	0.994367	0.344222	0.34406	0.344163	0.34406	4.18e-05	4	4	3	4	4	0.986783	0.986795	0.951519	0.986795	1	random	0.310332	-0.0293079	0.0288883	-0.0859279	0.0273121	FALSE	FALSE	0.05	1.4486607367902,0.694169059879057	0.694901	4	2_101573033_C_T,2_101682260_T_G,2_102144780_C_T,2_102499846_G_A	0.0409405	6.97e-06	TRUE	1.43e-275	0.00770825	0.00981446	0.514488	1.45659	NA	0.839744	1.45584	0.000211522	3	NA	2	3	3	0.692324	NA	0.657131	0.6925	0.999999	0.310576	4	-0.0292742	0.0288696	Ivw(FixedEffects)	IL1R2	0.360234	5	-0.0250426	0.0273713	Ivw(FixedEffects)	IL1R2_14133_93	SeqId.14133-93	SomaScan v4	IL1R2:P27930:Inflammation	OID20757	Inflammation	Olink Explore
CNTN3	Q9P232	2173	CIS	Depression_iPSYCH_2023	UKBB-PPP_Specific	NA,-	NA	0.310352	0.310352	UKBB_PPP	UKBB_PPP	1.07716	1160.1	NA	NA	NA	NA	NA	NA	NA	NA	NA	NA	NA	NA	NA	NA	NA	NA	NA	NA	NA	NA	NA	NA	NA	NA	NA	NA	NA	NA	NA	NA	NA	NA	NA	NA	NA	random	0.310352	-0.0128254	0.0126423	-0.0376039	0.0119531	FALSE	FALSE	0.05	2.4514441776998,0.484130150083433	0.903962	4	3_74240734_A_G,3_74349218_A_G,3_74441729_G_A,3_74506736_T_C	0.0576536	5.22e-06	TRUE	0	0.00084842	0.00439013	0.864606	2.46593	NA	2.42072	2.46479	6.74e-05	3	NA	2	3	3	0.48148	NA	0.298089	0.481688	1	0.308467	4	-0.0128654	0.0126324	Ivw(FixedEffects)	NA	NA	NA	NA	NA	NA	NA	NA	NA	CNTN3:Q9P232:Neurology	OID21092	Neurology	Olink Explore
MTRF1L	Q9UGC7	21051	CIS	Depression_iPSYCH_2023	deCODE_Specific	+,NA	NA	0.310493	0.310493	deCODE	deCODE	1.07665	1160.62	fixed	0.310493	0.0267458	0.0263717	-0.0249417	0.0784333	FALSE	FALSE	0.05	0.58437408731964,0.444602907602691	0.764444	2	6_152942014_A_T,6_152999591_A_G	0.0122606	2.4e-06	TRUE	7.76e-90	NA	NA	NA	0.588048	0.586575	NA	0.586573	1.17e-05	1	1	NA	1	1	0.443175	0.443747	NA	0.443747	0.997275	NA	NA	NA	NA	NA	NA	NA	NA	NA	NA	NA	NA	NA	NA	NA	NA	NA	NA	NA	NA	NA	NA	NA	NA	NA	NA	NA	NA	NA	NA	NA	NA	NA	NA	NA	NA	NA	NA	NA	NA	MTRF1L	0.309887	2	0.0267296	0.0263226	Ivw(FixedEffects)	MTRF1L_11134_30	SeqId.11134-30	SomaScan v4	NA	NA	NA	NA
TIMP4	Q99727	11823	TRANS	PGC3_SCZ_NoUKB	BOTH	+,+	0.449858	0.170414	0.928184	deCODE	UKBB_PPP	0.559907	1160.69	random	0.170414	0.184744	0.134764	-0.0793878	0.448877	FALSE	FALSE	0.05	17.9816157103609,0.00296953367050395	1.8964	6	12_123924955_G_A,2_164651879_C_T,2_218835276_G_A,2_226162148_T_A,22_32772766_G_T,3_10943974_A_G	0.0072928	0.000213064	TRUE	2.68e-33	0.0207051	0.0357576	0.593605	22.0453	21.0947	20.3403	21.0345	0.00412616	5	5	4	5	5	0.000513318	0.000777345	0.000427772	0.000797998	1	random	0.928184	0.00700196	0.0776872	-0.145262	0.159266	FALSE	FALSE	0.05	13.0097414693035,0.11151487776593	1.27523	9	10_93079967_G_T,12_124035299_T_C,19_33398687_A_G,19_54255803_T_C,2_157641802_G_A,2_218835276_G_A,2_226239395_T_C,6_43796814_C_T,7_73435848_T_C	0.0122527	9.06e-05	TRUE	3e-64	-0.0106733	0.0203126	0.615497	14.225	14.2249	13.6852	14.2249	0.00125234	8	8	7	8	8	0.0760866	0.0760878	0.0570722	0.0760878	1	0.970032	9	0.00225095	0.0599175	Ivw(FixedEffects)	TIMP4	0.000755838	6	0.225082	0.0668201	Ivw(FixedEffects)	TIMP4_6462_12	SeqId.6462-12	SomaScan v4	TIMP4:Q99727:Neurology	OID21147	Neurology	Olink Explore
MAP2K1	Q02750	6840	CIS	PGC3_SCZ_NoUKB	BOTH	-,-	0.637437	0.310537	0.904211	UKBB_PPP	deCODE	0.977095	1160.79	fixed	0.904211	-0.0178075	0.147973	-0.307829	0.272214	FALSE	FALSE	0.05	NA	1	1	15_66364765_G_A	0.00134016	1.12e-07	TRUE	1.44e-09	NA	NA	NA	NA	NA	NA	NA	NA	NA	NA	NA	NA	NA	NA	NA	NA	NA	NA	fixed	0.310537	-0.118693	0.117043	-0.348093	0.110707	FALSE	FALSE	0.05	0.0407065917858028,0.840105333784086	0.201759	2	15_66484142_C_A,15_66544720_G_T	0.00228881	7.02e-06	TRUE	6.78e-14	NA	NA	NA	0.0410961	NA	NA	0.0406182	8.64e-06	1	NA	NA	1	1	0.839353	NA	NA	0.840277	0.997655	0.306076	2	-0.118861	0.116133	Ivw(FixedEffects)	MAP2K1	0.904197	1	-0.0178075	0.14795	Wald ratio	MAP2K1_2864_2	SeqId.2864-2	SomaScan v4	MAP2K1:Q02750:Oncology_II	OID31468	Oncology_II	Olink Explore
IL37	Q9NZH6	15563	TRANS	Cognition_Meta	deCODE_Specific	+,NA	NA	0.170434	0.170434	deCODE	deCODE	0.679243	1160.83	random	0.170434	0.0203113	0.014817	-0.00872948	0.0493521	FALSE	FALSE	0.05	13.2603481428225,0.0390829323251721	1.48663	7	1_196141224_C_T,1_196677046_T_G,1_196813906_A_C,1_197992799_C_T,19_6713251_G_A,19_860766_G_A,3_165761011_C_T	0.0377752	8.44e-05	TRUE	2.26e-231	-0.00801737	0.00466497	0.14632	13.6066	13.57	8.55366	13.5697	0.000333688	6	6	5	6	6	0.0343525	0.0348259	0.128247	0.0348301	1	NA	NA	NA	NA	NA	NA	NA	NA	NA	NA	NA	NA	NA	NA	NA	NA	NA	NA	NA	NA	NA	NA	NA	NA	NA	NA	NA	NA	NA	NA	NA	NA	NA	NA	NA	NA	NA	NA	NA	NA	IL37	0.0417781	7	0.0201745	0.00991023	Ivw(FixedEffects)	IL37_2723_9	SeqId.2723-9	SomaScan v4	NA	NA	NA	NA
FSTL4	Q6MZW2	21389	CIS	BIP_PGC3_noukb	deCODE_Specific	+,NA	NA	0.310604	0.310604	deCODE	deCODE	0.958742	1161.04	fixed	0.310604	0.103278	0.101856	-0.0963566	0.302912	FALSE	FALSE	0.05	5.0067386728942,0.0818088920554438	1.5822	3	5_133197825_A_C,5_133316589_C_T,5_133606103_T_C	0.0036446	1.82e-05	TRUE	7.49e-24	0.0108566	0.0728048	0.905762	5.27584	5.22784	5.16107	5.2257	0.000637444	2	2	1	2	2	0.07151	0.073247	0.0230986	0.0733254	0.999681	NA	NA	NA	NA	NA	NA	NA	NA	NA	NA	NA	NA	NA	NA	NA	NA	NA	NA	NA	NA	NA	NA	NA	NA	NA	NA	NA	NA	NA	NA	NA	NA	NA	NA	NA	NA	NA	NA	NA	NA	FSTL4	0.275693	3	0.108533	0.0995673	Ivw(FixedEffects)	FSTL4_9350_3	SeqId.9350-3	SomaScan v4	NA	NA	NA	NA
XXYLT1	Q8NBI6	26639	CIS	PGC3_SCZ_NoUKB	deCODE_Specific	-,NA	NA	0.310702	0.310702	deCODE	deCODE	0.976792	1161.41	fixed	0.310702	-0.0365829	0.0360868	-0.107312	0.0341458	FALSE	FALSE	0.05	5.76660842452371,0.055949587759812	1.69803	3	3_194850607_A_G,3_195180551_A_G,3_195268211_C_T	0.0228135	4.41e-05	TRUE	8.58e-135	-0.090235	0.0661215	0.402587	5.93122	5.92396	2.07214	5.92391	0.00178566	2	2	1	2	2	0.0515291	0.0517163	0.150011	0.0517177	0.999108	NA	NA	NA	NA	NA	NA	NA	NA	NA	NA	NA	NA	NA	NA	NA	NA	NA	NA	NA	NA	NA	NA	NA	NA	NA	NA	NA	NA	NA	NA	NA	NA	NA	NA	NA	NA	NA	NA	NA	NA	XXYLT1	0.302996	3	-0.0370253	0.0359458	Ivw(FixedEffects)	XXYLT1_6375_75	SeqId.6375-75	SomaScan v4	NA	NA	NA	NA
PPA2	Q9H2U2	28883	CIS	BIP_PGC3_noukb	deCODE_Specific	-,NA	NA	0.310763	0.310763	deCODE	deCODE	0.958443	1161.63	fixed	0.310763	-0.111018	0.109526	-0.325685	0.103649	FALSE	FALSE	0.05	NA	1	1	4_105474024_G_A	0.00380835	2.9e-06	TRUE	4.67e-27	NA	NA	NA	NA	NA	NA	NA	NA	NA	NA	NA	NA	NA	NA	NA	NA	NA	NA	NA	NA	NA	NA	NA	NA	NA	NA	NA	NA	NA	NA	NA	NA	NA	NA	NA	NA	NA	NA	NA	NA	NA	NA	NA	NA	NA	NA	NA	NA	NA	NA	NA	NA	NA	NA	NA	NA	NA	NA	PPA2	0.308914	1	-0.111018	0.109108	Wald ratio	PPA2_18307_71	SeqId.18307-71	SomaScan v4	NA	NA	NA	NA
HSP90B1	P14625	12028	CIS	PGC3_SCZ_NoUKB	deCODE_Specific	+,NA	NA	0.310783	0.310783	deCODE	deCODE	0.976223	1161.71	random	0.310783	0.0196788	0.0194151	-0.0183741	0.0577316	FALSE	FALSE	0.05	11.4273020406946,0.408190075267364	1.01924	12	12_103075458_A_G,12_103699469_A_G,12_103736024_A_G,12_103753429_A_G,12_103884369_T_C,12_104230582_T_C,12_104389881_G_A,12_104509106_A_T,12_104543256_G_A,12_104616095_C_T,12_104710818_C_A,12_104905753_C_T	0.0776291	8.1e-05	TRUE	0	0.0110064	0.0104219	0.315777	11.7169	11.7126	10.5412	11.7128	0.00199628	11	11	10	11	11	0.385293	0.385631	0.394356	0.385614	1	NA	NA	NA	NA	NA	NA	NA	NA	NA	NA	NA	NA	NA	NA	NA	NA	NA	NA	NA	NA	NA	NA	NA	NA	NA	NA	NA	NA	NA	NA	NA	NA	NA	NA	NA	NA	NA	NA	NA	NA	HSP90B1	0.290018	12	0.0201129	0.0190088	Ivw(FixedEffects)	HSP90B1_6393_63	SeqId.6393-63	SomaScan v4	NA	NA	NA	NA
CNP	P09543	2158	TRANS	Depression_iPSYCH_2023	BOTH	-,-	0.393971	0.170628	0.758283	deCODE	UKBB_PPP	1.3014	1162.15	fixed	0.170628	-0.1076	0.0785293	-0.261515	0.0463147	FALSE	FALSE	0.05	0.510880982065221,0.474757734198384	0.714759	2	11_198986_T_C,7_106676033_G_A	0.00223464	3.71e-06	TRUE	9.08e-17	NA	NA	NA	0.528819	0.519464	NA	0.519289	2.28e-05	1	1	NA	1	1	0.467104	0.471071	NA	0.471145	0.996189	random	0.758283	-0.0179154	0.0582166	-0.132018	0.096187	FALSE	FALSE	0.05	12.9836255938934,0.0235326981392159	1.61144	6	10_63344740_A_G,12_54298277_A_G,3_56815721_T_C,5_132451445_A_G,7_106733200_C_T,8_105569300_A_T	0.00814093	2.15e-05	TRUE	3.86e-52	-0.00577903	0.0192619	0.779104	13.914	13.9032	13.6078	13.9026	0.000284669	5	5	4	5	5	0.0161648	0.016236	0.00865791	0.0162398	1	0.646209	6	-0.0161708	0.0352278	Ivw(FixedEffects)	CNP	0.163624	2	-0.10803	0.0775529	Ivw(FixedEffects)	CNP_6609_22	SeqId.6609-22	SomaScan v4	CNP:P09543:Cardiometabolic_II	OID30285	Cardiometabolic_II	Olink Explore
ECH1	Q13011	3149	CIS	Depression_iPSYCH_2023	deCODE_Specific	-,NA	NA	0.310935	0.310935	deCODE	deCODE	1.07718	1162.28	fixed	0.310935	-0.0167638	0.0165444	-0.0491902	0.0156626	FALSE	FALSE	0.05	NA	1	1	19_38813762_G_A	0.0253814	2.42e-06	TRUE	1.52e-181	NA	NA	NA	NA	NA	NA	NA	NA	NA	NA	NA	NA	NA	NA	NA	NA	NA	NA	NA	NA	NA	NA	NA	NA	NA	NA	NA	NA	NA	NA	NA	NA	NA	NA	NA	NA	NA	NA	NA	NA	NA	NA	NA	NA	NA	NA	NA	NA	NA	NA	NA	NA	NA	NA	NA	NA	NA	NA	ECH1	0.310699	1	-0.0167638	0.0165363	Wald ratio	ECH1_12662_82	SeqId.12662-82	SomaScan v4	NA	NA	NA	NA
ADSS1	Q8N142	20093	TRANS	Cognition_Meta	deCODE_Specific	-,NA	NA	0.170665	0.170665	deCODE	deCODE	0.679766	1162.4	random	0.170665	-0.0547087	0.0399313	-0.132973	0.0235552	FALSE	FALSE	0.05	4.35825549932039,0.225287425302998	1.2053	4	14_105775662_G_T,14_106788657_C_T,2_27519736_T_C,3_56815721_T_C	0.00451818	3.99e-05	TRUE	9.19e-26	0.00954978	0.0123088	0.519019	4.5404	NA	3.49001	4.47075	0.000146794	3	NA	2	3	3	0.208715	NA	0.174644	0.214914	1	NA	NA	NA	NA	NA	NA	NA	NA	NA	NA	NA	NA	NA	NA	NA	NA	NA	NA	NA	NA	NA	NA	NA	NA	NA	NA	NA	NA	NA	NA	NA	NA	NA	NA	NA	NA	NA	NA	NA	NA	ADSSL1	0.0830959	4	-0.0561738	0.0324142	Ivw(FixedEffects)	ADSSL1_13998_26	SeqId.13998-26	SomaScan v4	NA	NA	NA	NA
ANGPT2	O15123	485	TRANS	Cognition_Meta	BOTH	-,-	0.366392	0.170673	0.681048	UKBB_PPP	deCODE	0.6794	1162.45	random	0.681048	-0.00571554	0.0139053	-0.0329694	0.0215383	FALSE	FALSE	0.05	2.88069125893986,0.941620086538716	0.600072	9	1_11923034_C_T,11_126401713_G_A,11_126426921_C_T,17_7160579_G_A,17_7166093_G_A,3_52454186_C_T,3_98713142_C_T,8_9320222_T_G,9_133255354_C_T	0.024525	1.73e-05	TRUE	3.47e-155	-0.000730379	0.00292233	0.809818	2.93042	2.92963	2.86795	2.92963	0.000782346	8	8	7	8	8	0.938648	0.938695	0.896943	0.938696	1	random	0.170673	-0.0296803	0.0216638	-0.0721406	0.0127799	FALSE	FALSE	0.05	46.3975181326516,4.59585221860207e-05	1.75874	16	11_126408668_T_C,11_126437901_G_A,11_78296874_C_T,12_70719307_T_C,13_40325859_T_C,15_95132207_A_G,17_7166093_G_A,17_7176997_C_T,2_27508073_T_C,20_22974971_C_T,3_98698056_G_T,4_102267552_C_T,5_111647653_A_G,8_54549764_G_A,8_9326154_A_G,9_133256074_G_A	0.0373888	0.000342436	TRUE	2.51e-201	-0.0030326	0.00340432	0.388085	62.7208	62.2312	59.3564	62.2906	0.00205442	15	15	14	15	15	8.54e-08	1.04e-07	1.52e-07	1.01e-07	1	0.00173248	16	-0.0377617	0.0120543	Ivw(FixedEffects)	ANGPT2	0.68275	9	-0.0056712	0.0138757	Ivw(FixedEffects)	ANGPT2_2602_2	SeqId.2602-2	SomaScan v4	ANGPT2:O15123:Oncology	OID21463	Oncology	Olink Explore
PZP	P20742	9750	TRANS	BIP_PGC3_noukb	BOTH	+,+	0.276034	0.170678	0.454827	deCODE	UKBB_PPP	0.470452	1162.49	random	0.170678	0.0502708	0.0366932	-0.0216466	0.122188	FALSE	FALSE	0.05	28.9544473877912,0.414841187923541	1.0169	29	10_63521234_C_A,12_10157528_C_T,12_10181205_A_G,12_10302178_G_A,12_10305891_G_A,12_10665326_G_A,12_10695587_A_G,12_11017652_A_C,12_11455819_G_A,12_11519893_G_T,12_11567986_G_A,12_11745611_C_T,12_11842868_C_A,12_12113503_G_T,12_12753513_A_T,12_21197755_T_G,12_6825971_T_C,12_6888106_A_G,12_6889751_A_G,12_7718516_A_C,12_7953613_T_C,12_7985001_T_C,15_53447229_A_C,15_60631230_T_C,17_47514803_T_C,20_63696229_G_A,3_136085708_T_A,4_148061127_C_T,5_132437982_T_C	0.0400386	9.54e-05	TRUE	1.25e-261	-0.000434686	0.00734046	0.953215	30.5045	30.4556	30.5005	30.4628	0.027392	28	28	27	28	28	0.339516	0.341775	0.292138	0.341445	1	random	0.454827	0.0768574	0.102834	-0.124694	0.278409	FALSE	FALSE	0.05	9.41729943214192,0.224067296329294	1.15988	8	10_63517266_G_A,12_120978847_A_C,15_53436513_C_T,17_47663650_C_T,19_18108089_A_G,3_136207780_G_T,4_148059023_C_T,5_132463834_G_T	0.0122293	3.28e-05	TRUE	9.72e-77	0.0138635	0.015938	0.417825	10.5603	10.5316	9.37775	10.5308	0.00133003	7	7	6	7	7	0.158981	0.160395	0.153422	0.160434	1	0.304599	8	0.0898152	0.0874862	Ivw(FixedEffects)	PZP	0.14695	29	0.0517153	0.0356561	Ivw(FixedEffects)	PZP_6580_29	SeqId.6580-29	SomaScan v4	PZP:P20742:Inflammation_II	OID30730	Inflammation_II	Olink Explore
DECR2	Q9NUI1	2754	TRANS	Depression_iPSYCH_2023	deCODE_Specific	-,NA	NA	0.170749	0.170749	deCODE	deCODE	1.30086	1162.97	random	0.170749	-0.046351	0.0338377	-0.112672	0.0199697	FALSE	FALSE	0.05	14.2148350266162,0.0763348390609625	1.33299	9	1_94412245_T_C,10_63311455_C_A,16_1460537_A_G,16_2247466_T_C,16_2392041_G_A,16_4099013_A_T,22_40814137_T_C,3_56815721_T_C,7_106727190_G_A	0.0156443	2.82e-05	TRUE	1.89e-107	0.00176356	0.00778163	0.827187	15.3103	15.1911	15.1987	15.1956	0.000506244	8	8	7	8	8	0.0533859	0.0555348	0.0335345	0.0554523	1	NA	NA	NA	NA	NA	NA	NA	NA	NA	NA	NA	NA	NA	NA	NA	NA	NA	NA	NA	NA	NA	NA	NA	NA	NA	NA	NA	NA	NA	NA	NA	NA	NA	NA	NA	NA	NA	NA	NA	NA	DECR2	0.0543644	9	-0.0479305	0.0249129	Ivw(FixedEffects)	DECR2_18343_10	SeqId.18343-10	SomaScan v4	NA	NA	NA	NA
HAT1	O14929	4821	TRANS	BIP_PGC3_noukb	deCODE_Specific	+,NA	NA	0.17089	0.17089	deCODE	deCODE	0.470847	1163.93	random	0.17089	0.0555536	0.0405694	-0.0239609	0.135068	FALSE	FALSE	0.05	13.3006769279787,0.0651126301884245	1.37844	8	1_196203512_G_A,1_196677046_T_G,1_196813906_A_C,1_197992799_C_T,19_886743_C_T,2_21041028_G_A,2_216622986_G_A,3_165761011_C_T	0.038752	6.14e-05	TRUE	1.67e-253	-0.0203984	0.0130244	0.168351	14.883	14.8553	10.5642	14.856	0.00293899	7	7	6	7	7	0.0375285	0.0378997	0.102815	0.0378898	1	NA	NA	NA	NA	NA	NA	NA	NA	NA	NA	NA	NA	NA	NA	NA	NA	NA	NA	NA	NA	NA	NA	NA	NA	NA	NA	NA	NA	NA	NA	NA	NA	NA	NA	NA	NA	NA	NA	NA	NA	HAT1	0.0665989	8	0.0537176	0.0292839	Ivw(FixedEffects)	HAT1_19327_31	SeqId.19327-31	SomaScan v4	NA	NA	NA	NA
LRCH4	O75427	6691	CIS	Depression_iPSYCH_2023	UKBB-PPP_Specific	NA,-	NA	0.311447	0.311447	UKBB_PPP	UKBB_PPP	1.07795	1164.19	NA	NA	NA	NA	NA	NA	NA	NA	NA	NA	NA	NA	NA	NA	NA	NA	NA	NA	NA	NA	NA	NA	NA	NA	NA	NA	NA	NA	NA	NA	NA	NA	NA	NA	NA	fixed	0.311447	-0.0661108	0.0653146	-0.194125	0.0619035	FALSE	FALSE	0.05	NA	1	1	7_100601255_C_A	0.00221004	1.55e-06	TRUE	5.19e-16	NA	NA	NA	NA	NA	NA	NA	NA	NA	NA	NA	NA	NA	NA	NA	NA	NA	NA	0.308014	1	-0.0661108	0.0648528	Wald ratio	NA	NA	NA	NA	NA	NA	NA	NA	NA	LRCH4:O75427:Cardiometabolic_II	OID30191	Cardiometabolic_II	Olink Explore
DCP1B	Q8IZD4	24451	TRANS	BIP_PGC3_noukb	deCODE_Specific	+,NA	NA	0.17094	0.17094	deCODE	deCODE	0.470793	1164.27	fixed	0.17094	0.0496142	0.0362362	-0.0214074	0.120636	FALSE	FALSE	0.05	1.01558432529291,0.313568714336266	1.00776	2	14_94378225_C_T,14_94560782_G_A	0.0263239	8.59e-06	TRUE	2.54e-182	NA	NA	NA	1.06244	1.06055	NA	1.06055	0.00110409	1	1	NA	1	1	0.302659	0.303089	NA	0.303089	0.973493	NA	NA	NA	NA	NA	NA	NA	NA	NA	NA	NA	NA	NA	NA	NA	NA	NA	NA	NA	NA	NA	NA	NA	NA	NA	NA	NA	NA	NA	NA	NA	NA	NA	NA	NA	NA	NA	NA	NA	NA	DCP1B	0.167898	2	0.0498992	0.0361854	Ivw(FixedEffects)	DCP1B_12715_30	SeqId.12715-30	SomaScan v4	NA	NA	NA	NA
PTPN9	P43378	9661	CIS	PGC3_SCZ_NoUKB	deCODE_Specific	+,NA	NA	0.311479	0.311479	deCODE	deCODE	0.977588	1164.31	fixed	0.311479	0.142448	0.140741	-0.1334	0.418296	FALSE	FALSE	0.05	NA	1	1	15_75459420_G_A	0.00179397	6.49e-06	TRUE	1.23e-11	NA	NA	NA	NA	NA	NA	NA	NA	NA	NA	NA	NA	NA	NA	NA	NA	NA	NA	NA	NA	NA	NA	NA	NA	NA	NA	NA	NA	NA	NA	NA	NA	NA	NA	NA	NA	NA	NA	NA	NA	NA	NA	NA	NA	NA	NA	NA	NA	NA	NA	NA	NA	NA	NA	NA	NA	NA	NA	PTPN9	0.307543	1	0.142448	0.139601	Wald ratio	PTPN9_12633_3	SeqId.12633-3	SomaScan v4	NA	NA	NA	NA
HAPLN4	Q86UW8	31357	CIS	Cognition_Meta	deCODE_Specific	+,NA	NA	0.311507	0.311507	deCODE	deCODE	0.991834	1164.41	fixed	0.311507	0.0381021	0.0376478	-0.0356863	0.11189	FALSE	FALSE	0.05	NA	1	1	19_19314336_T_A	0.00298836	4.92e-06	TRUE	6.57e-20	NA	NA	NA	NA	NA	NA	NA	NA	NA	NA	NA	NA	NA	NA	NA	NA	NA	NA	NA	NA	NA	NA	NA	NA	NA	NA	NA	NA	NA	NA	NA	NA	NA	NA	NA	NA	NA	NA	NA	NA	NA	NA	NA	NA	NA	NA	NA	NA	NA	NA	NA	NA	NA	NA	NA	NA	NA	NA	HAPLN4	0.309153	1	0.0381021	0.0374651	Wald ratio	HAPLN4_6455_52	SeqId.6455-52	SomaScan v4	NA	NA	NA	NA
HSPB6	O14558	26511	CIS	PGC3_SCZ_NoUKB	UKBB-PPP_Specific	NA,-	NA	0.311651	0.311651	UKBB_PPP	UKBB_PPP	0.977308	1164.95	NA	NA	NA	NA	NA	NA	NA	NA	NA	NA	NA	NA	NA	NA	NA	NA	NA	NA	NA	NA	NA	NA	NA	NA	NA	NA	NA	NA	NA	NA	NA	NA	NA	NA	NA	fixed	0.311651	-0.206531	0.20413	-0.606618	0.193556	FALSE	FALSE	0.05	NA	1	1	19_35758074_T_C	0.000975863	6.58e-06	TRUE	1.56e-06	NA	NA	NA	NA	NA	NA	NA	NA	NA	NA	NA	NA	NA	NA	NA	NA	NA	NA	0.304066	1	-0.206531	0.200954	Wald ratio	NA	NA	NA	NA	NA	NA	NA	NA	NA	HSPB6:O14558:Oncology	OID21408	Oncology	Olink Explore
ZBTB17	Q13105	12936	CIS	PGC3_SCZ_NoUKB	UKBB-PPP_Specific	NA,-	NA	0.311668	0.311668	UKBB_PPP	UKBB_PPP	0.976543	1165.02	NA	NA	NA	NA	NA	NA	NA	NA	NA	NA	NA	NA	NA	NA	NA	NA	NA	NA	NA	NA	NA	NA	NA	NA	NA	NA	NA	NA	NA	NA	NA	NA	NA	NA	NA	fixed	0.311668	-0.173916	0.1719	-0.510833	0.163001	FALSE	FALSE	0.05	NA	1	1	1_15945755_A_G	0.00112936	6.47e-06	TRUE	2.68e-07	NA	NA	NA	NA	NA	NA	NA	NA	NA	NA	NA	NA	NA	NA	NA	NA	NA	NA	0.304944	1	-0.173916	0.169527	Wald ratio	NA	NA	NA	NA	NA	NA	NA	NA	NA	ZBTB17:Q13105:Cardiometabolic	OID20082	Cardiometabolic	Olink Explore
SH2B3	Q9UQQ2	29605	TRANS	Cognition_Meta	UKBB-PPP_Specific	NA,+	NA	0.171085	0.171085	UKBB_PPP	UKBB_PPP	0.680641	1165.26	NA	NA	NA	NA	NA	NA	NA	NA	NA	NA	NA	NA	NA	NA	NA	NA	NA	NA	NA	NA	NA	NA	NA	NA	NA	NA	NA	NA	NA	NA	NA	NA	NA	NA	NA	random	0.171085	0.0373734	0.0273052	-0.0161438	0.0908906	FALSE	FALSE	0.05	27.1714619968467,0.00432888670009635	1.57167	12	1_158800522_T_C,10_102618002_T_C,12_112502049_C_T,12_54325905_A_G,17_29518756_C_T,19_55014977_T_G,5_132316836_A_C,6_135101158_A_T,7_106733272_C_T,8_105569300_A_T,9_138175011_C_T,9_4744743_T_C	0.017926	0.000181983	TRUE	4.25e-92	0.0104276	0.00565028	0.0947423	30.2773	29.9766	22.5852	29.9673	0.000580212	11	11	10	11	11	0.00143318	0.00159806	0.0123858	0.00160344	1	0.0148641	12	0.0411796	0.0169069	Ivw(FixedEffects)	NA	NA	NA	NA	NA	NA	NA	NA	NA	SH2B3:Q9UQQ2:Oncology	OID21222	Oncology	Olink Explore
LRP11	Q86VZ4	16936	TRANS	PGC3_SCZ_NoUKB	BOTH	-,-	0.211374	0.171139	0.315053	deCODE	UKBB_PPP	0.562019	1165.63	random	0.171139	-0.0450885	0.0329461	-0.109662	0.0194847	FALSE	FALSE	0.05	30.4416364080485,0.170542485878497	1.12623	25	1_179557079_C_T,1_47518766_C_T,16_20381010_G_A,4_3442204_A_G,4_56908677_C_T,6_143023010_A_C,6_143632535_T_C,6_146603950_A_G,6_146695867_A_G,6_147565956_C_A,6_147894697_C_T,6_148181796_C_A,6_148318621_T_C,6_148469596_A_G,6_148702898_C_T,6_150892075_T_C,6_150952342_G_A,6_151068106_T_C,6_151299020_T_A,6_151341593_A_G,6_152088101_G_T,6_152820643_C_T,6_152822419_T_C,6_153183485_T_G,6_153602416_G_A	0.0406153	0.000279389	TRUE	1.34e-219	0.00611247	0.00677341	0.376187	32.408	32.3313	31.2997	32.3598	0.0264116	24	24	23	24	24	0.117195	0.118988	0.115606	0.118319	1	random	0.315053	-0.0801495	0.0797765	-0.236508	0.0762095	FALSE	FALSE	0.05	24.7323153359751,0.00997538973370199	1.49946	12	1_179557079_C_T,12_111803748_T_A,15_101250612_A_G,16_20350628_C_T,16_72072066_T_C,17_66214462_A_C,17_7176750_A_G,17_81288009_C_A,19_51820963_G_A,2_162101843_G_A,4_56861145_C_T,8_9323885_A_G	0.0166873	0.000196671	TRUE	8.82e-83	0.00903026	0.0122201	0.476913	27.7337	27.6351	26.2976	27.6427	0.00514327	11	11	10	11	11	0.00355555	0.00368074	0.00335985	0.00367102	1	0.150979	12	-0.0745798	0.0519328	Ivw(FixedEffects)	LRP11	0.0914814	25	-0.0486727	0.0288408	Ivw(FixedEffects)	LRP11_15472_16	SeqId.15472-16	SomaScan v4	LRP11:Q86VZ4:Cardiometabolic	OID20185	Cardiometabolic	Olink Explore
LPCAT2	Q7L5N7	26032	TRANS	PGC3_SCZ_NoUKB	deCODE_Specific	+,NA	NA	0.171148	0.171148	deCODE	deCODE	0.561778	1165.69	fixed	0.171148	0.155453	0.113591	-0.0671825	0.378088	FALSE	FALSE	0.05	1.94501635997091,0.163124899163996	1.39464	2	1_196695521_C_T,10_113588287_G_A	0.00297509	2.66e-05	TRUE	6.66e-17	NA	NA	NA	2.09506	2.05003	NA	2.04928	0.000227911	1	1	NA	1	1	0.147776	0.152204	NA	0.152278	0.987955	NA	NA	NA	NA	NA	NA	NA	NA	NA	NA	NA	NA	NA	NA	NA	NA	NA	NA	NA	NA	NA	NA	NA	NA	NA	NA	NA	NA	NA	NA	NA	NA	NA	NA	NA	NA	NA	NA	NA	NA	LPCAT2	0.139956	2	0.164176	0.111234	Ivw(FixedEffects)	LPCAT2_11175_45	SeqId.11175-45	SomaScan v4	NA	NA	NA	NA
S100A11	P31949	10488	CIS	BIP_PGC3_noukb	UKBB-PPP_Specific	NA,+	NA	0.311896	0.311896	UKBB_PPP	UKBB_PPP	0.961144	1165.87	NA	NA	NA	NA	NA	NA	NA	NA	NA	NA	NA	NA	NA	NA	NA	NA	NA	NA	NA	NA	NA	NA	NA	NA	NA	NA	NA	NA	NA	NA	NA	NA	NA	NA	NA	fixed	0.311896	0.0732462	0.0724313	-0.0687164	0.215209	FALSE	FALSE	0.05	NA	1	1	1_152038249_T_A	0.00961546	2.91e-06	TRUE	4.91e-64	NA	NA	NA	NA	NA	NA	NA	NA	NA	NA	NA	NA	NA	NA	NA	NA	NA	NA	0.311129	1	0.0732462	0.0723166	Wald ratio	NA	NA	NA	NA	NA	NA	NA	NA	NA	S100A11:P31949:Cardiometabolic	OID20130	Cardiometabolic	Olink Explore
PF4V1	P10720	8862	CIS	Depression_iPSYCH_2023	deCODE_Specific	+,NA	NA	0.311925	0.311925	deCODE	deCODE	1.07861	1165.97	fixed	0.311925	0.0141023	0.0139462	-0.0132318	0.0414365	FALSE	FALSE	0.05	4.48090394803175,0.034275587820378	2.11681	2	4_73187658_G_A,4_73848233_T_C	0.0273115	8.81e-06	TRUE	4.75e-198	NA	NA	NA	4.83569	4.8316	NA	4.83159	0.000437147	1	1	NA	1	1	0.0278765	0.0279426	NA	0.0279429	0.983319	NA	NA	NA	NA	NA	NA	NA	NA	NA	NA	NA	NA	NA	NA	NA	NA	NA	NA	NA	NA	NA	NA	NA	NA	NA	NA	NA	NA	NA	NA	NA	NA	NA	NA	NA	NA	NA	NA	NA	NA	PF4V1	0.293224	2	0.0146277	0.0139169	Ivw(FixedEffects)	PF4V1_5663_18	SeqId.5663-18	SomaScan v4	NA	NA	NA	NA
DHX58	Q96C10	29517	CIS	BIP_PGC3_noukb	deCODE_Specific	+,NA	NA	0.312039	0.312039	deCODE	deCODE	0.960791	1166.4	fixed	0.312039	0.0549636	0.0543681	-0.0515959	0.161523	FALSE	FALSE	0.05	1.57109382782502,0.21004823448943	1.25343	2	17_42103725_T_C,17_42116398_A_G	0.0159318	7.6e-06	TRUE	1.02e-109	NA	NA	NA	1.60658	1.60493	NA	1.60493	0.00108554	1	1	NA	1	1	0.204974	0.205205	NA	0.205206	0.973716	NA	NA	NA	NA	NA	NA	NA	NA	NA	NA	NA	NA	NA	NA	NA	NA	NA	NA	NA	NA	NA	NA	NA	NA	NA	NA	NA	NA	NA	NA	NA	NA	NA	NA	NA	NA	NA	NA	NA	NA	DHX58	0.30751	2	0.0554052	0.0542943	Ivw(FixedEffects)	DHX58_14012_17	SeqId.14012-17	SomaScan v4	NA	NA	NA	NA
FAM20A	Q96MK3	23015	TRANS	BIP_PGC3_noukb	BOTH	+,+	0.382895	0.171292	0.724044	deCODE	UKBB_PPP	0.471573	1166.67	random	0.171292	0.112293	0.0820816	-0.0485841	0.27317	FALSE	FALSE	0.05	18.2544988237626,0.010873026932687	1.61486	8	1_196715262_G_T,11_117140042_A_G,12_101823942_C_A,17_28349109_C_T,19_44908822_C_T,19_51810615_T_C,2_27508073_T_C,7_259877_G_A	0.0157357	7.62e-05	TRUE	1.16e-97	0.0360724	0.0199163	0.120075	20.3657	20.122	13.1668	20.1134	0.00294132	7	7	6	7	7	0.00483161	0.00531221	0.0404617	0.00532995	1	random	0.724044	0.021089	0.059732	-0.0959836	0.138161	FALSE	FALSE	0.05	36.5789119843913,0.000854102658117309	1.61641	15	1_93073826_G_A,10_63389329_G_A,11_117140042_A_G,11_61853722_G_A,12_101831973_A_G,14_94378610_C_T,17_28367840_G_A,17_69551060_G_A,19_44908684_T_C,19_51810615_T_C,2_27508073_T_C,5_142145740_A_G,7_259877_G_A,7_73597712_G_A,8_125466208_T_C	0.0403993	0.00016242	TRUE	6.06e-246	-0.0196849	0.0146763	0.202796	55.1339	55.1329	48.4317	55.1329	0.00756034	14	14	13	14	14	8.21e-07	8.21e-07	5.53e-06	8.21e-07	1	0.873384	15	0.00580848	0.0364485	Ivw(FixedEffects)	FAM20A	0.0110745	8	0.126151	0.0496592	Ivw(FixedEffects)	FAM20A_6433_57	SeqId.6433-57	SomaScan v4	FAM20A:Q96MK3:Cardiometabolic_II	OID30348	Cardiometabolic_II	Olink Explore
TMEM132C	Q8N3T6	25436	TRANS	Cognition_Meta	deCODE_Specific	-,NA	NA	0.171306	0.171306	deCODE	deCODE	0.681123	1166.76	random	0.171306	-0.0334287	0.0244358	-0.0813221	0.0144646	FALSE	FALSE	0.05	34.0987959756614,3.89856476354427e-05	2.06455	9	10_126007641_C_T,10_126059403_G_A,10_126261063_C_A,11_126380752_C_T,17_69085137_A_G,17_7160579_G_A,17_7166093_G_A,22_39464125_C_T,9_33158559_G_A	0.0330625	0.000247745	TRUE	4.58e-185	-0.00262683	0.00625236	0.686983	38.3291	37.9889	37.3864	37.9962	0.000656126	8	8	7	8	8	6.54e-06	7.56e-06	3.96e-06	7.54e-06	1	NA	NA	NA	NA	NA	NA	NA	NA	NA	NA	NA	NA	NA	NA	NA	NA	NA	NA	NA	NA	NA	NA	NA	NA	NA	NA	NA	NA	NA	NA	NA	NA	NA	NA	NA	NA	NA	NA	NA	NA	TMEM132C	0.00141858	9	-0.0369668	0.0115853	Ivw(FixedEffects)	TMEM132C_7173_141	SeqId.7173-141	SomaScan v4	NA	NA	NA	NA
CHI3L2	Q15782	1933	TRANS	BIP_PGC3_noukb	deCODE_Specific	+,NA	NA	0.171343	0.171343	deCODE	deCODE	0.471521	1167.01	random	0.171343	0.0660606	0.0482933	-0.0285926	0.160714	FALSE	FALSE	0.05	14.5388242038355,0.0687579071858596	1.34809	9	1_196058002_C_A,1_196695521_C_T,1_196813906_A_C,1_198057449_T_C,17_28367840_G_A,2_216622986_G_A,20_38357231_G_T,3_165761011_C_T,3_167239870_G_T	0.0324824	6.2e-05	TRUE	9.55e-213	-0.0197408	0.0127755	0.166211	15.1375	15.1	11.2874	15.0996	0.00498118	8	8	7	8	8	0.056526	0.0572301	0.126565	0.0572373	1	NA	NA	NA	NA	NA	NA	NA	NA	NA	NA	NA	NA	NA	NA	NA	NA	NA	NA	NA	NA	NA	NA	NA	NA	NA	NA	NA	NA	NA	NA	NA	NA	NA	NA	NA	NA	NA	NA	NA	NA	CHI3L2	0.065739	9	0.0654406	0.0355617	Ivw(FixedEffects)	CHI3L2_9383_24	SeqId.9383-24	SomaScan v4	NA	NA	NA	NA
XRCC4	Q13426	12831	CIS	BIP_PGC3_noukb	BOTH	+,+	0.366325	0.312318	0.372074	deCODE	UKBB_PPP	0.960859	1167.44	fixed	0.312318	0.0975423	0.0965411	-0.0916747	0.286759	FALSE	FALSE	0.05	NA	1	1	5_83348245_G_A	0.00446407	2.92e-06	TRUE	1.47e-31	NA	NA	NA	NA	NA	NA	NA	NA	NA	NA	NA	NA	NA	NA	NA	NA	NA	NA	fixed	0.372074	0.12679	0.142047	-0.151616	0.405197	FALSE	FALSE	0.05	NA	1	1	5_83353124_G_A	0.00211745	2.28e-06	TRUE	1.08e-14	NA	NA	NA	NA	NA	NA	NA	NA	NA	NA	NA	NA	NA	NA	NA	NA	NA	NA	0.369327	1	0.12679	0.141233	Wald ratio	XRCC4	0.31075	1	0.0975423	0.0962289	Wald ratio	XRCC4_9886_28	SeqId.9886-28	SomaScan v4	XRCC4:Q13426:Neurology	OID20869	Neurology	Olink Explore
RAB39B	Q96DA2	16499	TRANS	PGC3_SCZ_NoUKB	deCODE_Specific	+,NA	NA	0.171444	0.171444	deCODE	deCODE	0.562478	1167.7	fixed	0.171444	0.0798024	0.0583531	-0.0345674	0.194172	FALSE	FALSE	0.05	9.83393358513882,0.00171321578723342	3.13591	2	1_196695521_C_T,1_196813906_A_C	0.00981605	8.79e-05	TRUE	5.55e-53	NA	NA	NA	12.795	12.7575	NA	12.7565	0.00199782	1	1	NA	1	1	0.000347542	0.000354588	NA	0.000354771	0.964349	NA	NA	NA	NA	NA	NA	NA	NA	NA	NA	NA	NA	NA	NA	NA	NA	NA	NA	NA	NA	NA	NA	NA	NA	NA	NA	NA	NA	NA	NA	NA	NA	NA	NA	NA	NA	NA	NA	NA	NA	RAB39B	0.238057	2	0.0678854	0.057537	Ivw(FixedEffects)	RAB39B_12403_30	SeqId.12403-30	SomaScan v4	NA	NA	NA	NA
PM20D1	Q6GTS8	26518	CIS	Depression_iPSYCH_2023	UKBB-PPP_Specific	NA,+	NA	0.312478	0.312478	UKBB_PPP	UKBB_PPP	1.07952	1168.04	NA	NA	NA	NA	NA	NA	NA	NA	NA	NA	NA	NA	NA	NA	NA	NA	NA	NA	NA	NA	NA	NA	NA	NA	NA	NA	NA	NA	NA	NA	NA	NA	NA	NA	NA	random	0.312478	0.0110168	0.0109073	-0.0103612	0.0323948	FALSE	FALSE	0.05	1.52779619388553,0.821706577607585	0.61802	5	1_205473429_C_T,1_205567515_G_A,1_205680045_T_C,1_205817460_G_A,1_205930183_T_A	0.076326	3.81e-06	TRUE	0	0.00497488	0.010817	0.676863	1.52896	1.52838	1.31744	1.52838	0.000147259	4	4	3	4	4	0.8215	0.821602	0.724997	0.821602	1	0.311812	5	0.0110265	0.0109019	Ivw(FixedEffects)	NA	NA	NA	NA	NA	NA	NA	NA	NA	PM20D1:Q6GTS8:Cardiometabolic	OID20149	Cardiometabolic	Olink Explore
LEFTY2	O00292	3122	TRANS	BIP_PGC3_noukb	BOTH	-,-	0.32339	0.171536	0.565692	deCODE	UKBB_PPP	0.471861	1168.33	random	0.171536	-0.0310812	0.022732	-0.0756352	0.0134728	FALSE	FALSE	0.05	46.9277930781121,0.353385272131005	1.03273	45	1_217497532_A_G,1_218240929_A_G,1_218565821_G_T,1_218912101_T_C,1_218972285_C_T,1_220244248_A_G,1_221012713_T_C,1_221823939_C_T,1_222090277_A_G,1_222860188_T_G,1_223043715_G_A,1_224005999_T_G,1_224085986_C_T,1_224391489_T_C,1_224499044_G_A,1_224522924_G_A,1_224671955_G_A,1_224680681_C_T,1_224779843_A_G,1_224925057_G_T,1_226952560_T_C,1_226973630_A_G,1_227117585_G_A,1_227204980_C_T,1_227247563_C_T,1_227262957_G_A,1_227815524_C_T,1_227970744_T_C,1_228006236_A_C,1_228521495_G_A,1_228703259_T_G,1_228837203_T_C,1_228973191_G_A,1_229101949_T_A,1_229131828_G_A,1_229134871_G_A,1_229682082_T_G,1_230131476_A_C,1_230175226_T_C,1_230295845_A_G,1_231070885_C_T,1_231831905_A_G,17_72070361_T_C,4_148061127_C_T,9_133278537_C_T	0.0880831	0.000148705	TRUE	0	-0.00311734	0.00612017	0.613108	48.4563	48.4203	48.1657	48.4234	0.0453318	44	44	43	44	44	0.297899	0.299146	0.271779	0.299039	1	random	0.565692	-0.0311168	0.054172	-0.137292	0.0750583	FALSE	FALSE	0.05	8.80057346841923,0.843609694562112	0.792851	15	1_109928142_G_A,1_224539547_A_C,1_224681368_G_A,1_224761906_G_T,1_224794810_G_A,1_224847829_G_A,1_227337814_G_A,10_17833858_T_G,13_80132320_T_C,14_94378610_C_T,16_20356323_C_T,17_72071669_T_G,19_44908822_C_T,22_43928850_C_T,4_148060255_G_A	0.025852	5.04e-05	TRUE	2.06e-161	0.00218609	0.00723132	0.767199	9.21058	9.20706	9.11919	9.20717	0.00465912	14	14	13	14	14	0.817329	0.817562	0.763883	0.817555	1	0.547444	15	-0.0324281	0.0539036	Ivw(FixedEffects)	LEFTY2	0.143033	45	-0.0319593	0.0218214	Ivw(FixedEffects)	LEFTY2_15503_20	SeqId.15503-20	SomaScan v4	LEFTY2:O00292:Oncology	OID21454	Oncology	Olink Explore
CD8A	P01732	1706	TRANS	BIP_PGC3_noukb	BOTH	-,-	0.367679	0.171562	0.681007	deCODE	UKBB_PPP	0.471744	1168.51	random	0.171562	-0.070936	0.0518841	-0.172627	0.030755	FALSE	FALSE	0.05	15.8443118920355,0.19847138421256	1.14907	13	1_230709026_G_T,12_111446804_T_C,12_6383934_G_T,19_48715180_A_C,2_85776182_T_G,2_88335971_G_A,2_98837170_C_T,5_141922661_G_A,5_96785820_C_T,6_23969276_G_A,8_78716804_A_G,9_114931351_G_A,9_133278537_C_T	0.0190329	6.62e-05	TRUE	9.01e-121	-0.0101935	0.0149127	0.508406	16.891	16.8167	16.2028	16.8214	0.00424141	12	12	11	12	12	0.153743	0.156622	0.133768	0.156442	1	random	0.681007	-0.0336604	0.0818809	-0.194144	0.126823	FALSE	FALSE	0.05	9.57052391294391,0.214245402866977	1.16928	8	1_2233496_G_T,11_11289644_C_T,12_111446804_T_C,17_35449337_C_A,22_30365309_G_A,5_35878993_C_T,8_78711382_A_G,9_114899864_A_G	0.0107028	3.03e-05	TRUE	4.21e-67	-0.0498679	0.019168	0.0405742	10.3233	10.3138	3.55493	10.3135	0.00110078	7	7	6	7	7	0.170979	0.171478	0.736648	0.171491	1	0.561094	8	-0.0401522	0.0690829	Ivw(FixedEffects)	CD8A	0.0905607	13	-0.0753809	0.0445396	Ivw(FixedEffects)	CD8A_15462_28	SeqId.15462-28	SomaScan v4	CD8A:P01732:Neurology	OID21018	Neurology	Olink Explore
AGRN	O00468	329	CIS	Depression_iPSYCH_2023	BOTH	+,+	0.660255	0.312604	0.957194	UKBB_PPP	deCODE	1.07896	1168.52	random	0.957194	0.000976364	0.0181901	-0.0346755	0.0366282	FALSE	FALSE	0.05	2.35195260272853,0.502641289358045	0.885429	4	1_1027511_C_T,1_1173774_G_A,1_1460603_T_C,1_1937046_G_A	0.0263553	3.63e-06	TRUE	3.65e-192	-0.00880998	0.00583601	0.270215	2.40679	NA	0.127923	2.40678	7.84e-05	3	NA	2	3	3	0.492373	NA	0.938041	0.492374	1	fixed	0.312604	0.0184363	0.0182579	-0.0173485	0.0542212	FALSE	FALSE	0.05	0.17050588899794,0.679662598976127	0.412924	2	1_1072052_G_A,1_963087_C_T	0.0307437	1.78e-06	TRUE	1.07e-218	NA	NA	NA	0.170535	NA	NA	0.170378	1.15e-05	1	NA	NA	1	1	0.679637	NA	NA	0.679776	0.997297	0.312243	2	0.0184396	0.0182475	Ivw(FixedEffects)	AGRN	0.965802	4	0.000778912	0.0181675	Ivw(FixedEffects)	AGRN_15483_377	SeqId.15483-377	SomaScan v4	AGRN:O00468:Inflammation	OID20786	Inflammation	Olink Explore
SOD3	P08294	11181	CIS	PGC3_SCZ_NoUKB	BOTH	+,+	0.64347	0.312695	0.913264	UKBB_PPP	deCODE	0.978941	1168.86	random	0.913264	0.00324824	0.0298217	-0.0552012	0.0616977	FALSE	FALSE	0.05	22.0549932730794,0.141424740389416	1.17407	17	4_23834168_C_T,4_23849599_G_A,4_24174804_A_T,4_24283949_A_T,4_24355622_A_G,4_24446857_C_T,4_24726286_A_G,4_24775764_C_A,4_24790934_C_T,4_24820354_T_C,4_25037378_C_T,4_25228662_T_C,4_25491785_T_C,4_25654002_A_G,4_25738130_C_T,4_25752782_C_T,4_25771101_C_T	0.0459167	0.000186246	TRUE	1.97e-255	0.00767051	0.0117268	0.522951	23.5152	23.5146	22.8631	23.5148	0.0246218	16	16	15	16	16	0.100641	0.100655	0.0870911	0.10065	1	fixed	0.312695	0.0365039	0.0361574	-0.0343633	0.107371	FALSE	FALSE	0.05	NA	1	1	4_24759569_G_A	0.026399	6.35e-06	TRUE	5.78e-161	NA	NA	NA	NA	NA	NA	NA	NA	NA	NA	NA	NA	NA	NA	NA	NA	NA	NA	0.312452	1	0.0365039	0.0361393	Wald ratio	SOD3	0.826497	17	0.00553738	0.0252622	Ivw(FixedEffects)	SOD3_5660_51	SeqId.5660-51	SomaScan v4	SOD3:P08294:Inflammation_II	OID30683	Inflammation_II	Olink Explore
GSAP	A4D1B5	28042	TRANS	BIP_PGC3_noukb	UKBB-PPP_Specific	NA,-	NA	0.171647	0.171647	UKBB_PPP	UKBB_PPP	0.471787	1169.09	NA	NA	NA	NA	NA	NA	NA	NA	NA	NA	NA	NA	NA	NA	NA	NA	NA	NA	NA	NA	NA	NA	NA	NA	NA	NA	NA	NA	NA	NA	NA	NA	NA	NA	NA	fixed	0.171647	-0.202906	0.148439	-0.49384	0.0880293	FALSE	FALSE	0.05	NA	1	1	10_98417091_C_T	0.00196607	5.44e-06	TRUE	3.02e-13	NA	NA	NA	NA	NA	NA	NA	NA	NA	NA	NA	NA	NA	NA	NA	NA	NA	NA	0.165415	1	-0.202906	0.146282	Wald ratio	NA	NA	NA	NA	NA	NA	NA	NA	NA	GSAP:A4D1B5:Oncology	OID21173	Oncology	Olink Explore
LTA	P01374	6709	TRANS	Depression_iPSYCH_2023	UKBB-PPP_Specific	NA,-	NA	0.171701	0.171701	UKBB_PPP	UKBB_PPP	1.30666	1169.46	NA	NA	NA	NA	NA	NA	NA	NA	NA	NA	NA	NA	NA	NA	NA	NA	NA	NA	NA	NA	NA	NA	NA	NA	NA	NA	NA	NA	NA	NA	NA	NA	NA	NA	NA	random	0.171701	-0.0265028	0.019391	-0.0645085	0.0115029	FALSE	FALSE	0.05	8.17960883778626,0.516152359877844	0.953334	10	12_111446804_T_C,12_552815_G_A,12_6405797_C_A,17_39850080_C_T,19_6665009_T_C,2_111050100_G_A,2_231714669_G_A,20_44030119_A_G,22_43928850_C_T,3_170027739_A_G	0.0457521	1.88e-05	TRUE	0	0.00355865	0.00302304	0.272959	8.36967	8.35824	6.98393	8.35817	0.000333065	9	9	8	9	9	0.497364	0.498486	0.538368	0.498493	1	0.169742	10	-0.0265394	0.019329	Ivw(FixedEffects)	NA	NA	NA	NA	NA	NA	NA	NA	NA	LTA:P01374:Inflammation	OID20586	Inflammation	Olink Explore
CACNA2D3	Q8IZS8	15460	CIS	BIP_PGC3_noukb	deCODE_Specific	+,NA	NA	0.31293	0.31293	deCODE	deCODE	0.96195	1169.73	random	0.31293	0.0328809	0.0325846	-0.0309837	0.0967455	FALSE	FALSE	0.05	9.70688334559265,0.46657481686865	0.985235	11	3_53201054_C_T,3_53702530_A_T,3_53939778_G_T,3_54120327_T_C,3_54347549_C_T,3_54348220_A_G,3_54596834_T_C,3_54644595_A_G,3_54809609_C_T,3_54824231_A_G,3_54902644_G_A	0.0416076	3.99e-05	TRUE	4.79e-279	-0.0176044	0.0170626	0.329116	10.0001	9.99407	8.93557	9.9941	0.00963343	10	10	9	10	10	0.440486	0.441013	0.443243	0.441012	1	NA	NA	NA	NA	NA	NA	NA	NA	NA	NA	NA	NA	NA	NA	NA	NA	NA	NA	NA	NA	NA	NA	NA	NA	NA	NA	NA	NA	NA	NA	NA	NA	NA	NA	NA	NA	NA	NA	NA	NA	CACNA2D3	0.319051	11	0.0323627	0.0324793	Ivw(FixedEffects)	CACNA2D3_8885_6	SeqId.8885-6	SomaScan v4	NA	NA	NA	NA
UGT1A6	P19224	12538	TRANS	PGC3_SCZ_NoUKB	deCODE_Specific	+,NA	NA	0.171749	0.171749	deCODE	deCODE	0.563209	1169.78	random	0.171749	0.0875537	0.0640666	-0.0380145	0.213122	FALSE	FALSE	0.05	4.09901260907695,0.250969135109341	1.1689	4	10_63320967_T_C,12_120977490_G_A,14_94378610_C_T,18_74260617_G_T	0.0072216	4.48e-05	TRUE	2.74e-40	0.00771126	0.00806383	0.43985	4.36786	4.32685	2.99736	4.3261	0.000341858	3	3	2	3	3	0.224384	0.228264	0.223425	0.228336	0.999998	NA	NA	NA	NA	NA	NA	NA	NA	NA	NA	NA	NA	NA	NA	NA	NA	NA	NA	NA	NA	NA	NA	NA	NA	NA	NA	NA	NA	NA	NA	NA	NA	NA	NA	NA	NA	NA	NA	NA	NA	UGT1A6	0.0923147	4	0.0912921	0.0542336	Ivw(FixedEffects)	UGT1A6_7891_45	SeqId.7891-45	SomaScan v4	NA	NA	NA	NA
TRAPPC5	Q8IUR0	23067	TRANS	Cognition_Meta	deCODE_Specific	+,NA	NA	0.171768	0.171768	deCODE	deCODE	0.682562	1169.91	fixed	0.171768	0.0325667	0.0238314	-0.014142	0.0792755	FALSE	FALSE	0.05	16.0789956401857,0.00032247084784516	2.8354	3	1_196695521_C_T,3_165730791_T_G,3_165760452_G_T	0.00882567	0.000112366	TRUE	3.79e-46	-0.029682	0.00712498	0.149979	17.4299	17.3487	0.0750445	17.3453	0.000263117	2	2	1	2	2	0.000164115	0.000170917	0.784129	0.000171208	0.999868	NA	NA	NA	NA	NA	NA	NA	NA	NA	NA	NA	NA	NA	NA	NA	NA	NA	NA	NA	NA	NA	NA	NA	NA	NA	NA	NA	NA	NA	NA	NA	NA	NA	NA	NA	NA	NA	NA	NA	NA	TRAPPC5	0.184346	3	0.0307676	0.0231773	Ivw(FixedEffects)	TRAPPC5_8671_378	SeqId.8671-378	SomaScan v4	NA	NA	NA	NA
EHMT2	Q96KQ7	14129	TRANS	Cognition_Meta	deCODE_Specific	-,NA	NA	0.171789	0.171789	deCODE	deCODE	0.682248	1170.05	random	0.171789	-0.0202014	0.0147836	-0.0491767	0.00877384	FALSE	FALSE	0.05	50.8977271088968,0.000164543141517328	1.59527	21	1_201975384_G_T,10_63555673_T_C,11_61790331_T_C,15_58379566_G_T,15_58431476_C_T,16_56959412_C_A,17_28367840_G_A,17_68827664_G_A,17_7166093_G_A,18_49655298_A_T,19_44928401_A_G,2_203441633_A_G,2_216622986_G_A,2_27519736_T_C,20_45961331_C_T,3_165715880_C_T,3_165768357_T_G,4_79721473_A_C,4_79873527_C_T,7_73588973_A_C,8_20062144_C_T	0.0480892	0.00034421	TRUE	6.1e-274	0.00254515	0.00335049	0.456794	65.9272	65.7463	63.9839	65.8387	0.00122068	20	20	19	20	20	8.3e-07	8.87e-07	8.92e-07	8.57e-07	1	NA	NA	NA	NA	NA	NA	NA	NA	NA	NA	NA	NA	NA	NA	NA	NA	NA	NA	NA	NA	NA	NA	NA	NA	NA	NA	NA	NA	NA	NA	NA	NA	NA	NA	NA	NA	NA	NA	NA	NA	EHMT2	0.0313134	21	-0.0196235	0.00911419	Ivw(FixedEffects)	EHMT2_5843_60	SeqId.5843-60	SomaScan v4	NA	NA	NA	NA
TDRKH	Q9Y2W6	11713	CIS	PGC3_SCZ_NoUKB	UKBB-PPP_Specific	NA,+	NA	0.313032	0.313032	UKBB_PPP	UKBB_PPP	0.979175	1170.11	NA	NA	NA	NA	NA	NA	NA	NA	NA	NA	NA	NA	NA	NA	NA	NA	NA	NA	NA	NA	NA	NA	NA	NA	NA	NA	NA	NA	NA	NA	NA	NA	NA	NA	NA	fixed	0.313032	0.0332555	0.0329628	-0.0313504	0.0978613	FALSE	FALSE	0.05	2.41212687943417,0.299373464539462	1.09821	3	1_151720007_A_G,1_151814004_G_A,1_151859149_A_G	0.0298284	2.86e-05	TRUE	1.57e-164	0.345978	0.217841	0.357735	2.52289	2.52124	0.00048334	2.52124	0.00346674	2	2	1	2	2	0.283244	0.283478	0.98246	0.283478	0.998268	0.306282	3	0.0336837	0.0329246	Ivw(FixedEffects)	NA	NA	NA	NA	NA	NA	NA	NA	NA	TDRKH:Q9Y2W6:Neurology	OID20875	Neurology	Olink Explore
TIMM10	P62072	11814	TRANS	PGC3_SCZ_NoUKB	UKBB-PPP_Specific	NA,-	NA	0.171818	0.171818	UKBB_PPP	UKBB_PPP	0.563161	1170.25	NA	NA	NA	NA	NA	NA	NA	NA	NA	NA	NA	NA	NA	NA	NA	NA	NA	NA	NA	NA	NA	NA	NA	NA	NA	NA	NA	NA	NA	NA	NA	NA	NA	NA	NA	random	0.171818	-0.0797126	0.0583382	-0.194053	0.0346282	FALSE	FALSE	0.05	13.7747573134165,0.183515753118115	1.17366	11	10_63389329_G_A,11_47356694_T_C,11_58652310_C_T,12_111395984_G_A,12_54298277_A_G,17_29417015_T_G,3_123116385_T_C,3_56815721_T_C,5_132316836_A_C,7_106733200_C_T,8_105569300_A_T	0.014105	0.000111433	TRUE	8.28e-74	0.00593087	0.0128776	0.656043	14.6807	14.5923	14.3427	14.5897	0.000990406	10	10	9	10	10	0.144143	0.147647	0.110647	0.147754	1	0.0856499	11	-0.0839884	0.0488644	Ivw(FixedEffects)	NA	NA	NA	NA	NA	NA	NA	NA	NA	TIMM10:P62072:Cardiometabolic_II	OID30358	Cardiometabolic_II	Olink Explore
POMGNT2	Q8NAT1	25902	CIS	Cognition_Meta	deCODE_Specific	-,NA	NA	0.313095	0.313095	deCODE	deCODE	0.996041	1170.35	random	0.313095	-0.0117449	0.0116431	-0.0345649	0.0110751	FALSE	FALSE	0.05	4.50960781977164,0.608057967228236	0.866949	7	3_42353415_C_T,3_42536811_T_C,3_43036502_C_T,3_43302372_G_A,3_43752689_G_A,3_43831971_C_T,3_44074327_G_A	0.0326176	3.15e-05	TRUE	9.47e-205	0.000232705	0.00329345	0.94641	4.66255	4.65981	4.65756	4.6598	0.00098855	6	6	5	6	6	0.587763	0.588125	0.459084	0.588126	1	NA	NA	NA	NA	NA	NA	NA	NA	NA	NA	NA	NA	NA	NA	NA	NA	NA	NA	NA	NA	NA	NA	NA	NA	NA	NA	NA	NA	NA	NA	NA	NA	NA	NA	NA	NA	NA	NA	NA	NA	POMGNT2	0.315686	7	-0.0116607	0.0116216	Ivw(FixedEffects)	POMGNT2_6359_50	SeqId.6359-50	SomaScan v4	NA	NA	NA	NA
ABHD10	Q9NUJ1	25656	CIS	Depression_iPSYCH_2023	deCODE_Specific	+,NA	NA	0.313145	0.313145	deCODE	deCODE	1.07983	1170.54	fixed	0.313145	0.0893811	0.0886151	-0.0843012	0.263063	FALSE	FALSE	0.05	NA	1	1	3_111927205_C_T	0.000989785	1.59e-06	TRUE	3.08e-08	NA	NA	NA	NA	NA	NA	NA	NA	NA	NA	NA	NA	NA	NA	NA	NA	NA	NA	NA	NA	NA	NA	NA	NA	NA	NA	NA	NA	NA	NA	NA	NA	NA	NA	NA	NA	NA	NA	NA	NA	NA	NA	NA	NA	NA	NA	NA	NA	NA	NA	NA	NA	NA	NA	NA	NA	NA	NA	ABHD10	0.306012	1	0.0893811	0.0873181	Wald ratio	ABHD10_17370_186	SeqId.17370-186	SomaScan v4	NA	NA	NA	NA
RAB21	Q9UL25	18263	CIS	BIP_PGC3_noukb	deCODE_Specific	-,NA	NA	0.313224	0.313224	deCODE	deCODE	0.962065	1170.83	fixed	0.313224	-0.13912	0.13795	-0.409498	0.131258	FALSE	FALSE	0.05	NA	1	1	12_71785666_C_T	0.00303883	3.24e-06	TRUE	1.74e-21	NA	NA	NA	NA	NA	NA	NA	NA	NA	NA	NA	NA	NA	NA	NA	NA	NA	NA	NA	NA	NA	NA	NA	NA	NA	NA	NA	NA	NA	NA	NA	NA	NA	NA	NA	NA	NA	NA	NA	NA	NA	NA	NA	NA	NA	NA	NA	NA	NA	NA	NA	NA	NA	NA	NA	NA	NA	NA	RAB21	0.310927	1	-0.13912	0.137297	Wald ratio	RAB21_17514_48	SeqId.17514-48	SomaScan v4	NA	NA	NA	NA
STIM1	Q13586	11386	CIS	PGC3_SCZ_NoUKB	deCODE_Specific	+,NA	NA	0.313348	0.313348	deCODE	deCODE	0.979343	1171.29	fixed	0.313348	0.0894189	0.0886897	-0.0844097	0.263248	FALSE	FALSE	0.05	NA	1	1	11_3883134_A_C	0.00352469	6.47e-06	TRUE	3.39e-22	NA	NA	NA	NA	NA	NA	NA	NA	NA	NA	NA	NA	NA	NA	NA	NA	NA	NA	NA	NA	NA	NA	NA	NA	NA	NA	NA	NA	NA	NA	NA	NA	NA	NA	NA	NA	NA	NA	NA	NA	NA	NA	NA	NA	NA	NA	NA	NA	NA	NA	NA	NA	NA	NA	NA	NA	NA	NA	STIM1	0.311371	1	0.0894189	0.0883281	Wald ratio	STIM1_8916_32	SeqId.8916-32	SomaScan v4	NA	NA	NA	NA
ABL2	P42684	77	TRANS	PGC3_SCZ_NoUKB	deCODE_Specific	+,NA	NA	0.171984	0.171984	deCODE	deCODE	0.563436	1171.38	fixed	0.171984	0.167321	0.122503	-0.0727796	0.407421	FALSE	FALSE	0.05	0.114269957644617,0.735334252783543	0.338038	2	16_85933077_A_G,2_3592552_C_T	0.00213385	1.28e-05	TRUE	3.88e-13	NA	NA	NA	0.117239	0.114344	NA	0.114347	1.16e-05	1	1	NA	1	1	0.732048	0.735252	NA	0.735249	0.99728	NA	NA	NA	NA	NA	NA	NA	NA	NA	NA	NA	NA	NA	NA	NA	NA	NA	NA	NA	NA	NA	NA	NA	NA	NA	NA	NA	NA	NA	NA	NA	NA	NA	NA	NA	NA	NA	NA	NA	NA	ABL2	0.163882	2	0.168015	0.120689	Ivw(FixedEffects)	ABL2_3342_76	SeqId.3342-76	SomaScan v4	NA	NA	NA	NA
PLEKHA1	Q9HB21	14335	CIS	Cognition_Meta	deCODE_Specific	-,NA	NA	0.31349	0.31349	deCODE	deCODE	0.996449	1171.82	random	0.31349	-0.0168181	0.0166858	-0.0495217	0.0158855	FALSE	FALSE	0.05	8.74831384747737,0.0677077104968113	1.47888	5	10_121377645_T_G,10_122319150_G_A,10_122347530_T_C,10_122507727_T_C,10_123065114_T_C	0.032086	6.14e-05	TRUE	1.03e-198	0.00342379	0.00440126	0.493337	9.54635	NA	7.94394	9.53083	0.00117246	4	NA	3	4	4	0.0488036	NA	0.0471846	0.0491177	1	NA	NA	NA	NA	NA	NA	NA	NA	NA	NA	NA	NA	NA	NA	NA	NA	NA	NA	NA	NA	NA	NA	NA	NA	NA	NA	NA	NA	NA	NA	NA	NA	NA	NA	NA	NA	NA	NA	NA	NA	PLEKHA1	0.148332	5	-0.0162358	0.0112324	Ivw(FixedEffects)	PLEKHA1_12459_13	SeqId.12459-13	SomaScan v4	NA	NA	NA	NA
DAAM1	Q9Y4D1	18142	TRANS	Depression_iPSYCH_2023	UKBB-PPP_Specific	NA,-	NA	0.172076	0.172076	UKBB_PPP	UKBB_PPP	1.30805	1172.01	NA	NA	NA	NA	NA	NA	NA	NA	NA	NA	NA	NA	NA	NA	NA	NA	NA	NA	NA	NA	NA	NA	NA	NA	NA	NA	NA	NA	NA	NA	NA	NA	NA	NA	NA	random	0.172076	-0.0406826	0.0297918	-0.0990734	0.0177082	FALSE	FALSE	0.05	21.5771845949281,0.0425409892285119	1.34093	13	1_205275825_G_A,11_267568_G_A,11_65877883_A_G,12_121779004_A_G,12_6176701_A_G,14_55127842_G_T,19_55023958_G_A,2_27508073_T_C,3_123116385_T_C,5_132341354_G_T,7_106733272_C_T,8_105569300_A_T,9_4745645_G_A	0.0201513	4.03e-05	TRUE	2.68e-130	0.0106635	0.00605485	0.105946	24.4388	24.3223	19.0634	24.3198	0.000492155	12	12	11	12	12	0.0177181	0.0183817	0.0599641	0.0183964	1	0.0796315	13	-0.0381816	0.0217829	Ivw(FixedEffects)	NA	NA	NA	NA	NA	NA	NA	NA	NA	DAAM1:Q9Y4D1:Inflammation_II	OID30664	Inflammation_II	Olink Explore
PGLS	O95336	8903	CIS	Depression_iPSYCH_2023	deCODE_Specific	+,NA	NA	0.313565	0.313565	deCODE	deCODE	1.08028	1172.11	fixed	0.313565	0.0422893	0.0419633	-0.0399572	0.124536	FALSE	FALSE	0.05	3.00992981211644,0.222025085430652	1.22677	3	19_16597837_C_T,19_16987888_T_C,19_17516781_G_A	0.00619462	6.89e-06	TRUE	4.57e-44	0.00850636	0.0152965	0.676907	3.09384	NA	2.36307	3.08105	0.000990342	2	NA	1	2	2	0.212903	NA	0.124238	0.214269	0.999505	NA	NA	NA	NA	NA	NA	NA	NA	NA	NA	NA	NA	NA	NA	NA	NA	NA	NA	NA	NA	NA	NA	NA	NA	NA	NA	NA	NA	NA	NA	NA	NA	NA	NA	NA	NA	NA	NA	NA	NA	PGLS	0.296281	3	0.043376	0.0415303	Ivw(FixedEffects)	PGLS_17799_9	SeqId.17799-9	SomaScan v4	NA	NA	NA	NA
PLA2G2D	Q9UNK4	9033	TRANS	PGC3_SCZ_NoUKB	deCODE_Specific	+,NA	NA	0.172125	0.172125	deCODE	deCODE	0.563627	1172.34	fixed	0.172125	0.166469	0.121919	-0.0724876	0.405425	FALSE	FALSE	0.05	3.20902401437255,0.0732331548090744	1.79137	2	1_196695521_C_T,14_106473508_T_C	0.00281127	3.46e-05	TRUE	1.87e-15	NA	NA	NA	3.3426	3.29872	NA	3.29835	0.000659541	1	1	NA	1	1	0.067508	0.0693337	NA	0.0693497	0.979511	NA	NA	NA	NA	NA	NA	NA	NA	NA	NA	NA	NA	NA	NA	NA	NA	NA	NA	NA	NA	NA	NA	NA	NA	NA	NA	NA	NA	NA	NA	NA	NA	NA	NA	NA	NA	NA	NA	NA	NA	PLA2G2D	0.155604	2	0.168354	0.118558	Ivw(FixedEffects)	PLA2G2D_16298_84	SeqId.16298-84	SomaScan v4	NA	NA	NA	NA
BAG3	O95817	939	CIS	PGC3_SCZ_NoUKB	UKBB-PPP_Specific	NA,+	NA	0.313634	0.313634	UKBB_PPP	UKBB_PPP	0.979418	1172.36	NA	NA	NA	NA	NA	NA	NA	NA	NA	NA	NA	NA	NA	NA	NA	NA	NA	NA	NA	NA	NA	NA	NA	NA	NA	NA	NA	NA	NA	NA	NA	NA	NA	NA	NA	fixed	0.313634	0.149493	0.148362	-0.141291	0.440277	FALSE	FALSE	0.05	NA	1	1	10_119669882_G_A	0.00201996	8.04e-06	TRUE	6.9e-12	NA	NA	NA	NA	NA	NA	NA	NA	NA	NA	NA	NA	NA	NA	NA	NA	NA	NA	0.309966	1	0.149493	0.147241	Wald ratio	NA	NA	NA	NA	NA	NA	NA	NA	NA	BAG3:O95817:Neurology	OID20972	Neurology	Olink Explore
LHB	P01229	6584	CIS	BIP_PGC3_noukb	BOTH	-,-	0.564168	0.313656	0.724952	deCODE	UKBB_PPP	0.962598	1172.44	random	0.313656	-0.04069	0.0403838	-0.119841	0.0384609	FALSE	FALSE	0.05	1.95319342381757,0.582178194597427	0.806886	4	19_48989565_G_A,19_49168250_G_A,19_49519682_T_C,19_49839872_T_C	0.0281894	8.72e-06	TRUE	1.3e-195	-0.0106559	0.00953601	0.380029	2.01241	NA	0.763739	2.00977	0.000660928	3	NA	2	3	3	0.569834	NA	0.682584	0.570381	0.999995	fixed	0.724952	-0.051543	0.146492	-0.338662	0.235576	FALSE	FALSE	0.05	NA	1	1	19_49017585_A_T	0.00175609	3.51e-07	TRUE	7.45e-13	NA	NA	NA	NA	NA	NA	NA	NA	NA	NA	NA	NA	NA	NA	NA	NA	NA	NA	0.724669	1	-0.051543	0.146335	Wald ratio	LHB	0.306597	4	-0.041213	0.0403105	Ivw(FixedEffects)	LHB_8376_25	SeqId.8376-25	SomaScan v4	LHB:P01229:Oncology	OID21248	Oncology	Olink Explore
TREH	O43280	12266	CIS	BIP_PGC3_noukb	UKBB-PPP_Specific	NA,+	NA	0.313666	0.313666	UKBB_PPP	UKBB_PPP	0.961841	1172.48	NA	NA	NA	NA	NA	NA	NA	NA	NA	NA	NA	NA	NA	NA	NA	NA	NA	NA	NA	NA	NA	NA	NA	NA	NA	NA	NA	NA	NA	NA	NA	NA	NA	NA	NA	random	0.313666	0.0176829	0.0175502	-0.0167149	0.0520807	FALSE	FALSE	0.05	12.6181081947267,0.0819781372620213	1.3426	8	11_118332398_G_A,11_118494949_C_T,11_118544714_C_T,11_118606652_A_G,11_118863807_A_T,11_118928982_A_G,11_119065745_C_T,11_119202694_G_A	0.0858888	4.64e-05	TRUE	0	-0.0429512	0.0216544	0.0945662	13.1667	13.1642	7.95231	13.1643	0.0195082	7	7	6	7	7	0.0681504	0.0682079	0.241618	0.068205	1	0.182518	8	0.017412	0.0130618	Ivw(FixedEffects)	NA	NA	NA	NA	NA	NA	NA	NA	NA	TREH:O43280:Cardiometabolic_II	OID30388	Cardiometabolic_II	Olink Explore
BACH1	O14867	935	TRANS	Cognition_Meta	BOTH	+,+	0.341681	0.172186	0.609888	deCODE	UKBB_PPP	0.683428	1172.76	random	0.172186	0.0232262	0.0170129	-0.0101185	0.0565709	FALSE	FALSE	0.05	10.0265193595658,0.0744873096606306	1.41609	6	1_196086204_T_C,1_196695521_C_T,1_196813906_A_C,17_28367840_G_A,19_6713251_G_A,3_165761011_C_T	0.0301425	6.6e-05	TRUE	7.94e-184	-0.00636751	0.00404788	0.190815	10.2389	10.1999	6.32572	10.1996	0.000109959	5	5	4	5	5	0.0687415	0.0697655	0.176108	0.069774	1	random	0.609888	0.0213983	0.0419384	-0.0607993	0.103596	FALSE	FALSE	0.05	8.19031998846628,0.0848501155195482	1.43094	5	12_54336088_T_C,5_132387259_C_T,7_106733272_C_T,8_105569300_A_T,9_4744743_T_C	0.00615659	4.36e-05	TRUE	1.26e-34	0.021224	0.0109713	0.148508	8.75132	8.73143	3.8939	8.73056	9.52e-05	4	4	3	4	4	0.067625	0.0681746	0.273152	0.0681986	1	0.491165	5	0.01975	0.0286873	Ivw(FixedEffects)	BACH1	0.0526516	6	0.0231227	0.0119327	Ivw(FixedEffects)	BACH1_12451_62	SeqId.12451-62	SomaScan v4	BACH1:O14867:Inflammation	OID20505	Inflammation	Olink Explore
ROBO2	Q9HCK4	10250	TRANS	BIP_PGC3_noukb	BOTH	-,-	0.334089	0.172196	0.590428	deCODE	UKBB_PPP	0.473105	1172.83	random	0.172196	-0.101855	0.0746093	-0.248087	0.0443763	FALSE	FALSE	0.05	8.19821698391059,0.223938190785602	1.16892	7	10_17833858_T_G,17_69280242_T_G,2_27508073_T_C,3_186731333_A_G,3_76908775_T_C,3_77236893_A_G,3_77581703_G_A	0.0103918	4.15e-05	TRUE	4.67e-66	-0.0201412	0.0156078	0.253342	10.7841	10.6632	8.08978	10.6661	0.00161245	6	6	5	6	6	0.0952817	0.0993599	0.151357	0.0992601	1	random	0.590428	-0.0329104	0.0611472	-0.152757	0.0869359	FALSE	FALSE	0.05	19.1124060091061,0.119659527610547	1.21251	14	10_17833858_T_G,11_126362442_C_T,11_65575510_A_G,17_46185215_A_C,17_69085137_A_G,17_7176997_C_T,2_27508073_T_C,3_76908775_T_C,3_77236893_A_G,3_77594465_T_C,3_78532971_T_A,4_102223733_A_G,4_89090491_C_T,8_9325848_A_G	0.0225747	6.83e-05	TRUE	6.27e-140	-0.0039776	0.0122403	0.750806	23.0476	23.0248	22.8465	23.0267	0.00501204	13	13	12	13	13	0.0411089	0.0413795	0.0290575	0.0413567	1	0.39443	14	-0.0423681	0.0497506	Ivw(FixedEffects)	ROBO2	0.0566442	7	-0.119604	0.0627498	Ivw(FixedEffects)	ROBO2_5116_62	SeqId.5116-62	SomaScan v4	ROBO2:Q9HCK4:Neurology	OID21007	Neurology	Olink Explore
CNTN2	Q02246	2172	TRANS	BIP_PGC3_noukb	BOTH	-,-	0.323442	0.172201	0.563636	deCODE	UKBB_PPP	0.472928	1172.86	random	0.172201	-0.0500738	0.0366797	-0.121965	0.021817	FALSE	FALSE	0.05	27.8275634664764,0.267380273542518	1.07679	25	1_197208502_A_G,1_199747134_T_C,1_202259582_A_G,1_202619857_G_A,1_202937186_C_T,1_203033813_A_G,1_203323796_T_A,1_203371594_T_C,1_203672309_T_A,1_203748358_T_C,1_206443241_A_G,1_206602073_A_G,1_206958321_C_T,1_207110296_T_C,1_208038879_C_T,1_208262663_G_A,1_208379243_G_A,1_208654463_G_A,1_209410964_T_G,1_210181241_A_G,10_17833858_T_G,12_518546_G_T,22_38122222_G_T,3_172082466_A_G,6_6740133_A_G	0.038205	0.000144271	TRUE	1.5e-242	-0.00405453	0.00847597	0.636913	30.2922	30.2377	29.9938	30.2477	0.0350029	24	24	23	24	24	0.175255	0.176998	0.14958	0.176678	1	random	0.563636	-0.033108	0.057335	-0.145482	0.0792664	FALSE	FALSE	0.05	18.425176842499,0.299593835279963	1.07311	17	1_204012018_C_T,1_204041596_C_T,10_17833858_T_G,11_126368738_T_C,12_120980354_C_T,12_123401427_T_C,12_484742_G_A,17_7169772_A_G,2_19123057_A_C,22_38205224_G_T,22_43928850_C_T,4_56886918_G_A,6_10322720_G_A,6_119198217_C_A,6_6736698_A_G,6_7112586_A_G,7_31018502_A_C	0.0297776	6.93e-05	TRUE	9.41e-187	0.00109988	0.00896875	0.904025	20.578	20.5671	20.5574	20.5697	0.00663832	16	16	15	16	16	0.195306	0.195756	0.151576	0.195649	1	0.512113	17	-0.0346134	0.0528005	Ivw(FixedEffects)	CNTN2	0.121621	25	-0.0521286	0.0336747	Ivw(FixedEffects)	CNTN2_3296_92	SeqId.3296-92	SomaScan v4	CNTN2:Q02246:Oncology	OID21426	Oncology	Olink Explore
PCYOX1	Q9UHG3	20588	CIS	Depression_iPSYCH_2023	deCODE_Specific	+,NA	NA	0.313775	0.313775	deCODE	deCODE	1.08001	1172.89	random	0.313775	0.0136125	0.0135134	-0.0128733	0.0400984	FALSE	FALSE	0.05	4.04007626557157,0.543660506498382	0.898897	6	2_69548341_T_C,2_69895604_G_T,2_69968887_G_A,2_70424991_C_T,2_71010797_G_T,2_71224504_C_A	0.0430523	7.63e-06	TRUE	0	-0.00933872	0.00623581	0.208592	4.05532	4.05281	1.81253	4.0528	0.000207005	5	5	4	5	5	0.541479	0.541839	0.770189	0.541839	1	NA	NA	NA	NA	NA	NA	NA	NA	NA	NA	NA	NA	NA	NA	NA	NA	NA	NA	NA	NA	NA	NA	NA	NA	NA	NA	NA	NA	NA	NA	NA	NA	NA	NA	NA	NA	NA	NA	NA	NA	PCYOX1	0.313139	6	0.013609	0.0134922	Ivw(FixedEffects)	PCYOX1_6431_68	SeqId.6431-68	SomaScan v4	NA	NA	NA	NA
BTN1A1	Q13410	1135	CIS	Depression_iPSYCH_2023	UKBB-PPP_Specific	NA,-	NA	0.313923	0.313923	UKBB_PPP	UKBB_PPP	1.07953	1173.44	NA	NA	NA	NA	NA	NA	NA	NA	NA	NA	NA	NA	NA	NA	NA	NA	NA	NA	NA	NA	NA	NA	NA	NA	NA	NA	NA	NA	NA	NA	NA	NA	NA	NA	NA	fixed	0.313923	-0.0210127	0.0208662	-0.0619097	0.0198842	FALSE	FALSE	0.05	2.8482710900921,0.0914722572138877	1.68768	2	6_26461233_A_G,6_26919037_C_T	0.0192359	6.17e-06	TRUE	2.93e-133	NA	NA	NA	3.00387	NA	NA	2.99857	6.17e-05	1	NA	NA	1	1	0.083066	NA	NA	0.083338	0.99373	0.297989	2	-0.0216481	0.0208004	Ivw(FixedEffects)	NA	NA	NA	NA	NA	NA	NA	NA	NA	BTN1A1:Q13410:Oncology_II	OID31363	Oncology_II	Olink Explore
F5	P12259	3542	TRANS	Depression_iPSYCH_2023	deCODE_Specific	-,NA	NA	0.172289	0.172289	deCODE	deCODE	1.3082	1173.46	random	0.172289	-0.0294198	0.0215548	-0.0716663	0.0128267	FALSE	FALSE	0.05	9.31817593530357,0.40843724564168	1.01752	10	1_166056878_A_G,1_168292621_T_C,1_168427804_T_C,1_170662102_T_C,1_171285127_T_C,1_172748273_G_A,1_21459575_C_T,10_19795284_G_A,10_19971440_G_A,10_20078274_T_G	0.0189785	1.87e-05	TRUE	1.48e-133	0.00617674	0.00442796	0.200543	10.232	10.2052	8.23019	10.2053	0.00229303	9	9	8	9	9	0.332029	0.334131	0.411314	0.334121	1	NA	NA	NA	NA	NA	NA	NA	NA	NA	NA	NA	NA	NA	NA	NA	NA	NA	NA	NA	NA	NA	NA	NA	NA	NA	NA	NA	NA	NA	NA	NA	NA	NA	NA	NA	NA	NA	NA	NA	NA	F5	0.143053	10	-0.0308114	0.0210386	Ivw(FixedEffects)	F5_4906_35	SeqId.4906-35	SomaScan v4	NA	NA	NA	NA
CPT1B	Q92523	2329	TRANS	PGC3_SCZ_NoUKB	deCODE_Specific	+,NA	NA	0.172306	0.172306	deCODE	deCODE	0.563949	1173.58	random	0.172306	0.0442501	0.0324217	-0.0192952	0.107796	FALSE	FALSE	0.05	47.2191264849556,0.000546876191322466	1.53654	21	1_152992214_C_T,1_196203512_G_A,1_196695521_C_T,1_196813906_A_C,1_201980465_C_T,11_116505867_G_T,19_6710771_G_T,2_203441633_A_G,2_216622986_G_A,3_136329135_A_G,3_158485536_C_T,3_162188224_C_A,3_162921812_C_T,3_164482432_G_A,3_164853818_C_T,3_165718484_A_G,3_166689346_C_T,3_167190675_C_T,3_168549552_A_G,3_170703866_A_G,6_105399298_T_C	0.0686224	0.000428945	TRUE	0	-0.0124061	0.0106851	0.259993	63.5291	63.4361	59.3202	63.449	0.0131172	20	20	19	20	20	2e-06	2.07e-06	4.95e-06	2.06e-06	1	NA	NA	NA	NA	NA	NA	NA	NA	NA	NA	NA	NA	NA	NA	NA	NA	NA	NA	NA	NA	NA	NA	NA	NA	NA	NA	NA	NA	NA	NA	NA	NA	NA	NA	NA	NA	NA	NA	NA	NA	CPT1B	0.061193	21	0.0390663	0.0208676	Ivw(FixedEffects)	CPT1B_11709_29	SeqId.11709-29	SomaScan v4	NA	NA	NA	NA
ADK	P55263	257	CIS	Depression_iPSYCH_2023	deCODE_Specific	-,NA	NA	0.314013	0.314013	deCODE	deCODE	1.07884	1173.78	fixed	0.314013	-0.0855342	0.0849534	-0.25204	0.0809714	FALSE	FALSE	0.05	NA	1	1	10_74096084_C_T	0.00104333	1.53e-06	TRUE	1.23e-08	NA	NA	NA	NA	NA	NA	NA	NA	NA	NA	NA	NA	NA	NA	NA	NA	NA	NA	NA	NA	NA	NA	NA	NA	NA	NA	NA	NA	NA	NA	NA	NA	NA	NA	NA	NA	NA	NA	NA	NA	NA	NA	NA	NA	NA	NA	NA	NA	NA	NA	NA	NA	NA	NA	NA	NA	NA	NA	ADK	0.307278	1	-0.0855342	0.083779	Wald ratio	ADK_19207_119	SeqId.19207-119	SomaScan v4	NA	NA	NA	NA
FGF5	P12034	3683	CIS	Depression_iPSYCH_2023	UKBB-PPP_Specific	NA,+	NA	0.314191	0.314191	UKBB_PPP	UKBB_PPP	1.07846	1174.45	NA	NA	NA	NA	NA	NA	NA	NA	NA	NA	NA	NA	NA	NA	NA	NA	NA	NA	NA	NA	NA	NA	NA	NA	NA	NA	NA	NA	NA	NA	NA	NA	NA	NA	NA	random	0.314191	0.0243145	0.0241583	-0.0230349	0.0716639	FALSE	FALSE	0.05	8.32433009371569,0.0803945434497936	1.4426	5	4_80140295_A_C,4_80188489_G_A,4_80265725_T_A,4_80293201_T_G,4_80390647_A_C	0.04988	2.44e-05	TRUE	0	-0.0262766	0.0400426	0.558525	8.80698	8.80038	7.70151	8.80036	0.00524662	4	4	3	4	4	0.0661093	0.0662873	0.0526008	0.0662879	0.999997	0.152038	5	0.0239355	0.0167104	Ivw(FixedEffects)	NA	NA	NA	NA	NA	NA	NA	NA	NA	FGF5:P12034:Inflammation	OID20490	Inflammation	Olink Explore
BPIFB2	Q8N4F0	16177	TRANS	PGC3_SCZ_NoUKB	UKBB-PPP_Specific	NA,+	NA	0.172507	0.172507	UKBB_PPP	UKBB_PPP	0.564336	1174.95	NA	NA	NA	NA	NA	NA	NA	NA	NA	NA	NA	NA	NA	NA	NA	NA	NA	NA	NA	NA	NA	NA	NA	NA	NA	NA	NA	NA	NA	NA	NA	NA	NA	NA	NA	random	0.172507	0.063017	0.0461936	-0.0275209	0.153555	FALSE	FALSE	0.05	60.9071069229005,1.63909719807854e-05	1.66388	23	1_220874519_C_T,1_234717013_C_T,1_91076960_T_C,10_102254198_T_C,11_61783884_T_C,12_120988791_G_A,12_132487182_G_A,12_21208279_A_C,13_94565598_T_A,15_63499029_A_G,16_53773852_A_G,17_47563039_G_T,17_49836149_G_T,17_66214462_A_C,17_75786110_T_C,19_44908684_T_C,19_45887347_G_A,2_241235916_T_C,22_31354912_G_A,3_12295008_G_A,4_39695146_C_T,6_130043183_G_T,7_73612048_C_T	0.0511367	0.00047643	TRUE	1.3e-264	-0.00786822	0.0082223	0.349487	68.4552	68.238	65.5949	68.2349	0.00895752	22	22	21	22	22	1.15e-06	1.25e-06	1.75e-06	1.25e-06	1	0.0167386	23	0.0651427	0.027229	Ivw(FixedEffects)	NA	NA	NA	NA	NA	NA	NA	NA	NA	BPIFB2:Q8N4F0:Cardiometabolic_II	OID30311	Cardiometabolic_II	Olink Explore
PLPBP	O94903	9457	CIS	BIP_PGC3_noukb	UKBB-PPP_Specific	NA,-	NA	0.314395	0.314395	UKBB_PPP	UKBB_PPP	0.963286	1175.21	NA	NA	NA	NA	NA	NA	NA	NA	NA	NA	NA	NA	NA	NA	NA	NA	NA	NA	NA	NA	NA	NA	NA	NA	NA	NA	NA	NA	NA	NA	NA	NA	NA	NA	NA	fixed	0.314395	-0.242241	0.240786	-0.714174	0.229691	FALSE	FALSE	0.05	NA	1	1	8_37778131_A_G	0.000964726	2.99e-06	TRUE	2.68e-07	NA	NA	NA	NA	NA	NA	NA	NA	NA	NA	NA	NA	NA	NA	NA	NA	NA	NA	0.306746	1	-0.242241	0.23701	Wald ratio	NA	NA	NA	NA	NA	NA	NA	NA	NA	PLPBP:O94903:Cardiometabolic	OID20144	Cardiometabolic	Olink Explore
REG3G	Q6UW15	29595	TRANS	PGC3_SCZ_NoUKB	BOTH	-,-	0.287957	0.172619	0.477058	UKBB_PPP	deCODE	0.564429	1175.71	random	0.477058	-0.0223713	0.0314627	-0.0840371	0.0392944	FALSE	FALSE	0.05	67.1081472021022,0.00177462429491245	1.34675	38	1_120017265_T_C,1_21828352_A_G,11_100775231_G_T,11_65837391_G_A,12_52887864_A_T,16_75215272_T_A,16_89628023_T_C,2_68911860_C_A,2_73897994_C_T,2_74840627_A_G,2_75136778_G_A,2_75612328_G_A,2_76421912_C_A,2_76445830_G_T,2_77058398_G_A,2_77092612_A_G,2_77353343_G_A,2_77668610_T_C,2_77919245_C_T,2_78011898_A_G,2_80056981_G_A,2_80200125_C_T,2_80314242_C_T,2_81208547_G_T,2_83266393_A_T,2_84504867_T_G,2_85289490_G_T,2_88544586_A_G,20_22409174_T_C,21_38298850_C_A,4_109902959_G_A,4_148061127_C_T,4_185659474_T_G,5_158793484_A_G,6_127133993_C_T,7_117518588_A_G,8_115982906_A_G,9_133233778_C_T	0.0525544	0.000511443	TRUE	8.03e-279	-0.00933073	0.00540379	0.0927949	76.3718	76.3097	70.5305	76.3228	0.0346261	37	37	36	37	37	0.000149566	0.000152194	0.000507834	0.000151638	1	fixed	0.172619	-0.162441	0.119106	-0.395884	0.0710021	FALSE	FALSE	0.05	8.02094356288262,0.00462394736328723	2.83213	2	16_75218429_G_A,8_116096543_G_T	0.00231518	8.34e-05	TRUE	7.07e-11	NA	NA	NA	9.7792	NA	NA	9.29892	0.000815709	1	NA	NA	1	1	0.00176497	NA	NA	0.00229289	0.977215	0.0575386	2	-0.213081	0.112195	Ivw(FixedEffects)	REG3G	0.226345	38	-0.0277386	0.0229278	Ivw(FixedEffects)	REG3G_15476_6	SeqId.15476-6	SomaScan v4	REG3G:Q6UW15:Oncology_II	OID31408	Oncology_II	Olink Explore
BRD2	P25440	1103	CIS	Depression_iPSYCH_2023	deCODE_Specific	-,NA	NA	0.314555	0.314555	deCODE	deCODE	1.07872	1175.81	fixed	0.314555	-0.0653711	0.0649999	-0.192769	0.0620263	FALSE	FALSE	0.05	0.0945395304849266,0.758483513814078	0.307473	2	6_32010061_G_T,6_32616578_A_G	0.00193015	1.7e-06	TRUE	5.08e-15	NA	NA	NA	0.0959612	0.0945246	NA	0.0945222	2.51e-06	1	1	NA	1	1	0.756731	0.758502	NA	0.758505	0.998736	NA	NA	NA	NA	NA	NA	NA	NA	NA	NA	NA	NA	NA	NA	NA	NA	NA	NA	NA	NA	NA	NA	NA	NA	NA	NA	NA	NA	NA	NA	NA	NA	NA	NA	NA	NA	NA	NA	NA	NA	BRD2	0.309467	2	-0.0655368	0.0644831	Ivw(FixedEffects)	BRD2_15372_43	SeqId.15372-43	SomaScan v4	NA	NA	NA	NA
CELA1	Q9UNI1	3308	TRANS	BIP_PGC3_noukb	deCODE_Specific	+,NA	NA	0.17264	0.17264	deCODE	deCODE	0.473941	1175.85	random	0.17264	0.0296777	0.0217615	-0.0129741	0.0723295	FALSE	FALSE	0.05	59.034754185,0.0524667645668453	1.17171	44	1_161513694_A_G,10_17833858_T_G,11_126416115_G_A,12_26273738_A_G,17_7176997_C_T,22_39466338_T_C,3_165760452_G_T,8_23834439_A_T,8_25764980_C_A,8_26985635_T_C,8_27883639_G_T,8_27948266_C_T,8_28438720_C_A,8_28663331_C_T,9_109578451_A_T,9_112912312_G_A,9_113191335_T_G,9_113358077_A_G,9_113712858_T_C,9_113963201_G_A,9_114018494_G_A,9_114278179_G_A,9_114465183_A_T,9_114594950_C_T,9_114655749_C_T,9_114806680_C_T,9_114883165_C_A,9_114943256_G_A,9_114968171_C_A,9_114988452_G_A,9_115056724_A_C,9_115207294_G_A,9_115808147_A_G,9_116135333_G_A,9_116186646_G_A,9_116385062_C_T,9_116676018_G_A,9_117453706_C_T,9_117619410_T_G,9_118495931_G_A,9_118808560_G_A,9_118853608_A_G,9_119287226_C_T,9_119783410_T_C	0.134159	0.000212781	TRUE	0	0.00205411	0.00474574	0.667352	63.1153	63.0801	62.835	63.0807	0.0384321	43	43	42	43	43	0.0243947	0.0245635	0.0202313	0.024561	1	NA	NA	NA	NA	NA	NA	NA	NA	NA	NA	NA	NA	NA	NA	NA	NA	NA	NA	NA	NA	NA	NA	NA	NA	NA	NA	NA	NA	NA	NA	NA	NA	NA	NA	NA	NA	NA	NA	NA	NA	CELA1	0.108922	44	0.0295771	0.0184504	Ivw(FixedEffects)	CELA1_6107_3	SeqId.6107-3	SomaScan v4	NA	NA	NA	NA
CEP152	O94986	29298	CIS	PGC3_SCZ_NoUKB	UKBB-PPP_Specific	NA,-	NA	0.314581	0.314581	UKBB_PPP	UKBB_PPP	0.981555	1175.9	NA	NA	NA	NA	NA	NA	NA	NA	NA	NA	NA	NA	NA	NA	NA	NA	NA	NA	NA	NA	NA	NA	NA	NA	NA	NA	NA	NA	NA	NA	NA	NA	NA	NA	NA	fixed	0.314581	-0.167591	0.166649	-0.494216	0.159034	FALSE	FALSE	0.05	NA	1	1	15_48790312_C_T	0.00160397	6.88e-06	TRUE	8.62e-10	NA	NA	NA	NA	NA	NA	NA	NA	NA	NA	NA	NA	NA	NA	NA	NA	NA	NA	0.309874	1	-0.167591	0.165035	Wald ratio	NA	NA	NA	NA	NA	NA	NA	NA	NA	CEP152:O94986:Oncology_II	OID31249	Oncology_II	Olink Explore
LECT2	O14960	6550	CIS	PGC3_SCZ_NoUKB	UKBB-PPP_Specific	NA,+	NA	0.314584	0.314584	UKBB_PPP	UKBB_PPP	0.980747	1175.92	NA	NA	NA	NA	NA	NA	NA	NA	NA	NA	NA	NA	NA	NA	NA	NA	NA	NA	NA	NA	NA	NA	NA	NA	NA	NA	NA	NA	NA	NA	NA	NA	NA	NA	NA	random	0.314584	0.0166552	0.0165617	-0.015805	0.0491155	FALSE	FALSE	0.05	17.7886342839704,0.718444039768413	0.899208	23	5_135767840_C_T,5_135775844_C_T,5_135781814_C_T,5_135856685_C_T,5_135880756_G_A,5_135884828_G_T,5_135886404_G_A,5_135918110_G_A,5_135920061_C_T,5_135922364_C_T,5_135928922_T_C,5_135930329_G_A,5_135932000_T_C,5_135934373_G_T,5_135943459_C_T,5_135953281_A_G,5_135957526_G_A,5_135969145_T_G,5_135976130_G_A,5_135981174_G_A,5_135982303_G_A,5_135986729_G_A,5_135994948_G_A	0.216751	0.000144151	TRUE	0	-0.0317536	0.0249097	0.216322	18.1401	18.1375	16.5151	18.1388	0.0206769	22	22	21	22	22	0.697651	0.697805	0.740047	0.697729	1	0.316774	23	0.0165576	0.0165392	Ivw(FixedEffects)	NA	NA	NA	NA	NA	NA	NA	NA	NA	LECT2:O14960:Cardiometabolic_II	OID30320	Cardiometabolic_II	Olink Explore
NHERF2	Q15599	11076	CIS	PGC3_SCZ_NoUKB	UKBB-PPP_Specific	NA,+	NA	0.314632	0.314632	UKBB_PPP	UKBB_PPP	0.980079	1176.09	NA	NA	NA	NA	NA	NA	NA	NA	NA	NA	NA	NA	NA	NA	NA	NA	NA	NA	NA	NA	NA	NA	NA	NA	NA	NA	NA	NA	NA	NA	NA	NA	NA	NA	NA	fixed	0.314632	0.082112	0.0816588	-0.0779363	0.24216	FALSE	FALSE	0.05	NA	1	1	16_2039005_G_A	0.00604234	6.82e-06	TRUE	7.26e-36	NA	NA	NA	NA	NA	NA	NA	NA	NA	NA	NA	NA	NA	NA	NA	NA	NA	NA	0.313434	1	0.082112	0.081457	Wald ratio	NA	NA	NA	NA	NA	NA	NA	NA	NA	SLC9A3R2:Q15599:Oncology_II	OID31445	Oncology_II	Olink Explore
METTL1	Q9UBP6	7030	TRANS	BIP_PGC3_noukb	deCODE_Specific	+,NA	NA	0.172683	0.172683	deCODE	deCODE	0.47387	1176.15	random	0.172683	0.0913651	0.0670012	-0.0399549	0.222685	FALSE	FALSE	0.05	16.2614328047758,0.0228322992594193	1.52416	8	1_196695521_C_T,11_116760991_T_C,17_28367840_G_A,19_44908684_T_C,19_45048940_C_T,2_27519736_T_C,3_165761011_C_T,8_19973410_C_T	0.020621	6.86e-05	TRUE	7.26e-132	0.00910326	0.0194858	0.65686	18.9077	18.7671	18.2441	18.7639	0.00246657	7	7	6	7	7	0.00848149	0.00894895	0.00565037	0.00896003	1	NA	NA	NA	NA	NA	NA	NA	NA	NA	NA	NA	NA	NA	NA	NA	NA	NA	NA	NA	NA	NA	NA	NA	NA	NA	NA	NA	NA	NA	NA	NA	NA	NA	NA	NA	NA	NA	NA	NA	NA	METTL1	0.0220949	8	0.0991183	0.0433071	Ivw(FixedEffects)	METTL1_12514_16	SeqId.12514-16	SomaScan v4	NA	NA	NA	NA
GMDS	O60547	4369	CIS	Depression_iPSYCH_2023	deCODE_Specific	+,NA	NA	0.314665	0.314665	deCODE	deCODE	1.07811	1176.22	fixed	0.314665	0.0924797	0.0919756	-0.0877891	0.272749	FALSE	FALSE	0.05	NA	1	1	6_1718742_A_G	0.00108855	2.47e-06	TRUE	1.41e-08	NA	NA	NA	NA	NA	NA	NA	NA	NA	NA	NA	NA	NA	NA	NA	NA	NA	NA	NA	NA	NA	NA	NA	NA	NA	NA	NA	NA	NA	NA	NA	NA	NA	NA	NA	NA	NA	NA	NA	NA	NA	NA	NA	NA	NA	NA	NA	NA	NA	NA	NA	NA	NA	NA	NA	NA	NA	NA	GMDS	0.308223	1	0.0924797	0.0907591	Wald ratio	GMDS_18337_4	SeqId.18337-4	SomaScan v4	NA	NA	NA	NA
RRM1	P23921	10451	TRANS	PGC3_SCZ_NoUKB	deCODE_Specific	+,NA	NA	0.172809	0.172809	deCODE	deCODE	0.564781	1177	random	0.172809	0.0192344	0.0141094	-0.00841953	0.0468883	FALSE	FALSE	0.05	46.6601662668312,0.186543639559215	1.09381	40	1_247876149_C_T,1_25467172_C_T,12_54336088_T_C,16_87852884_C_T,17_20894784_C_T,17_29019782_C_T,19_4502189_T_C,2_60490908_T_G,2_68448519_G_T,20_35218053_C_T,20_36239237_G_A,20_36507424_C_T,20_37015543_A_G,20_38341808_T_C,20_57416581_A_G,22_27257227_A_G,22_27423289_A_G,22_27640255_A_G,22_28082997_G_A,22_29102149_A_G,22_30858019_G_A,22_31358102_A_G,22_32462694_A_G,22_32463715_C_T,22_32570509_T_C,22_32727047_G_A,22_32927410_T_C,22_33058440_C_A,22_33191583_G_A,22_33453139_G_A,22_33701370_A_G,22_33768995_C_T,22_34470115_C_T,4_102558122_A_G,5_134211993_A_G,6_116101371_C_T,7_32995730_A_G,8_21934261_C_T,9_132985025_G_A,9_96332899_C_T	0.11966	0.000350875	TRUE	0	-0.00372633	0.00324394	0.257858	49.9803	49.9633	48.303	49.9633	0.022818	39	39	38	39	39	0.111876	0.112187	0.122161	0.112187	1	NA	NA	NA	NA	NA	NA	NA	NA	NA	NA	NA	NA	NA	NA	NA	NA	NA	NA	NA	NA	NA	NA	NA	NA	NA	NA	NA	NA	NA	NA	NA	NA	NA	NA	NA	NA	NA	NA	NA	NA	RRM1	0.149957	40	0.0184973	0.0128481	Ivw(FixedEffects)	RRM1_11360_39	SeqId.11360-39	SomaScan v4	NA	NA	NA	NA
CBLN1	P23435	1543	CIS	Depression_iPSYCH_2023	deCODE_Specific	-,NA	NA	0.315111	0.315111	deCODE	deCODE	1.07865	1177.88	random	0.315111	-0.0165355	0.0164606	-0.0487976	0.0157265	FALSE	FALSE	0.05	7.9643685287644,0.335746347790835	1.06666	8	16_49388325_A_G,16_49388346_A_T,16_49422380_A_G,16_49461811_G_A,16_49514589_C_T,16_49616101_G_T,16_49725582_G_A,16_50123526_T_A	0.0315916	1.37e-05	TRUE	3.55e-228	0.0115	0.00655203	0.129758	8.06967	8.06036	4.98902	8.06123	0.00124233	7	7	6	7	7	0.326491	0.327302	0.545223	0.327226	1	NA	NA	NA	NA	NA	NA	NA	NA	NA	NA	NA	NA	NA	NA	NA	NA	NA	NA	NA	NA	NA	NA	NA	NA	NA	NA	NA	NA	NA	NA	NA	NA	NA	NA	NA	NA	NA	NA	NA	NA	CBLN1	0.281952	8	-0.0165371	0.0153698	Ivw(FixedEffects)	CBLN1_9313_27	SeqId.9313-27	SomaScan v4	NA	NA	NA	NA
ADAMTSL2	Q86TH1	14631	CIS	BIP_PGC3_noukb	BOTH	+,+	0.340485	0.3152	0.340485	UKBB_PPP	metap	0.964961	1178.22	fixed	0.331486	0.074002	0.0762023	-0.0753518	0.223356	FALSE	FALSE	0.05	1.19795388899791,0.549373388160145	0.773936	3	9_133523101_C_T,9_133661490_G_T,9_133715319_G_A	0.00737389	7.53e-06	TRUE	1.76e-49	-0.0186987	0.018539	0.497269	1.21238	1.20785	0.195069	1.20783	0.000129377	2	2	1	2	2	0.545426	0.546661	0.658731	0.546667	0.999935	fixed	0.3152	0.0778384	0.0774997	-0.0740582	0.229735	FALSE	FALSE	0.05	0.296943591095349,0.862024319751466	0.38532	3	9_133532712_A_G,9_133545284_G_A,9_133720519_C_A	0.00847564	3.76e-06	TRUE	6.49e-57	0.00893472	0.0210906	0.744898	0.299849	0.298798	0.120382	0.298797	3.45e-05	2	2	1	2	2	0.860773	0.861226	0.72862	0.861226	0.999983	0.312783	3	0.0780452	0.0773185	Ivw(FixedEffects)	ADAMTSL2	0.330226	3	0.0738941	0.0758933	Ivw(FixedEffects)	ADAMTSL2_6379_62	SeqId.6379-62	SomaScan v4	ADAMTSL2:Q86TH1:Cardiometabolic_II	OID30370	Cardiometabolic_II	Olink Explore
PPP1R14A	Q96A00	14871	CIS	PGC3_SCZ_NoUKB	BOTH	+,+	0.594762	0.315223	0.788951	deCODE	UKBB_PPP	0.981102	1178.3	fixed	0.315223	0.0420539	0.0418728	-0.0400154	0.124123	FALSE	FALSE	0.05	0.878200767833622,0.348694948523294	0.937124	2	19_38301201_A_G,19_38899246_A_T	0.0141777	1.46e-05	TRUE	2.67e-84	NA	NA	NA	0.906201	0.905847	NA	0.905847	0.00141417	1	1	NA	1	1	0.341124	0.341219	NA	0.341219	0.970002	fixed	0.788951	0.0100097	0.0373952	-0.0632836	0.083303	FALSE	FALSE	0.05	12.1297801761732,0.00049622968991868	3.48278	2	19_38137264_C_T,19_38301201_A_G	0.0212259	0.0001052	TRUE	2.43e-115	NA	NA	NA	17.0349	17.0349	NA	17.0349	0.00177173	1	1	NA	1	1	3.67e-05	3.67e-05	NA	3.67e-05	0.966425	0.99277	2	0.000336313	0.0371166	Ivw(FixedEffects)	PPP1R14A	0.31321	2	0.0421853	0.0418294	Ivw(FixedEffects)	PPP1R14A_19117_3	SeqId.19117-3	SomaScan v4	PPP1R14A:Q96A00:Neurology_II	OID31011	Neurology_II	Olink Explore
GTPBP2	Q9BX10	4670	TRANS	BIP_PGC3_noukb	UKBB-PPP_Specific	NA,-	NA	0.173019	0.173019	UKBB_PPP	UKBB_PPP	0.4746	1178.43	NA	NA	NA	NA	NA	NA	NA	NA	NA	NA	NA	NA	NA	NA	NA	NA	NA	NA	NA	NA	NA	NA	NA	NA	NA	NA	NA	NA	NA	NA	NA	NA	NA	NA	NA	random	0.173019	-0.106246	0.0779751	-0.259075	0.046582	FALSE	FALSE	0.05	4.26555777199912,0.371257847023054	1.03266	5	10_63344740_A_G,19_55027704_T_G,5_132350453_G_A,7_106733200_C_T,8_105569300_A_T	0.00851957	1.86e-05	TRUE	4.4e-53	-0.00850917	0.0303826	0.797627	4.39417	4.36027	4.28221	4.35975	0.00047971	4	4	3	4	4	0.355281	0.359439	0.232559	0.359503	1	0.141026	5	-0.109884	0.0746504	Ivw(FixedEffects)	NA	NA	NA	NA	NA	NA	NA	NA	NA	GTPBP2:Q9BX10:Neurology_II	OID30946	Neurology_II	Olink Explore
PDGFRL	Q15198	8805	CIS	PGC3_SCZ_NoUKB	deCODE_Specific	-,NA	NA	0.315264	0.315264	deCODE	deCODE	0.980414	1178.46	random	0.315264	-0.0256096	0.0255015	-0.0755917	0.0243725	FALSE	FALSE	0.05	3.80287214955947,0.578132188508571	0.872109	6	8_17476392_T_G,8_17573051_G_A,8_17573665_G_A,8_17695485_A_G,8_17896559_G_A,8_18186329_A_T	0.0389715	3.12e-05	TRUE	1.64e-237	0.00926375	0.00881218	0.35246	3.94761	3.94577	2.84249	3.94577	0.00171828	5	5	4	5	5	0.556984	0.55725	0.58452	0.55725	1	NA	NA	NA	NA	NA	NA	NA	NA	NA	NA	NA	NA	NA	NA	NA	NA	NA	NA	NA	NA	NA	NA	NA	NA	NA	NA	NA	NA	NA	NA	NA	NA	NA	NA	NA	NA	NA	NA	NA	NA	PDGFRL	0.316	6	-0.0255439	0.0254749	Ivw(FixedEffects)	PDGFRL_9713_67	SeqId.9713-67	SomaScan v4	NA	NA	NA	NA
PPP1CC	P36873	9283	TRANS	PGC3_SCZ_NoUKB	UKBB-PPP_Specific	NA,+	NA	0.173023	0.173023	UKBB_PPP	UKBB_PPP	0.56521	1178.46	NA	NA	NA	NA	NA	NA	NA	NA	NA	NA	NA	NA	NA	NA	NA	NA	NA	NA	NA	NA	NA	NA	NA	NA	NA	NA	NA	NA	NA	NA	NA	NA	NA	NA	NA	fixed	0.173023	0.18697	0.13722	-0.0819768	0.455916	FALSE	FALSE	0.05	8.85074329380202,0.00292969559724841	2.97502	2	10_63431885_G_T,7_106733200_C_T	0.0021092	8.6e-05	TRUE	8.84e-10	NA	NA	NA	10.2565	9.79575	NA	9.73171	0.000659965	1	1	NA	1	1	0.00136202	0.00174916	NA	0.00181116	0.979505	0.0656756	2	0.232284	0.126198	Ivw(FixedEffects)	NA	NA	NA	NA	NA	NA	NA	NA	NA	PPP1CC:P36873:Oncology_II	OID31360	Oncology_II	Olink Explore
SULT2B1	O00204	11459	TRANS	BIP_PGC3_noukb	deCODE_Specific	+,NA	NA	0.173024	0.173024	deCODE	deCODE	0.474423	1178.47	random	0.173024	0.0795241	0.0583641	-0.0348674	0.193916	FALSE	FALSE	0.05	8.51173542197653,0.074532306800579	1.45874	5	1_196695521_C_T,1_196813906_A_C,19_6716268_G_A,20_38369011_C_T,3_165767231_T_C	0.0256504	4.56e-05	TRUE	3.26e-167	-0.0190233	0.0217442	0.446042	8.75622	8.72722	6.97634	8.72707	0.00203047	4	4	3	4	4	0.0674902	0.0682912	0.0726557	0.0682955	0.999999	NA	NA	NA	NA	NA	NA	NA	NA	NA	NA	NA	NA	NA	NA	NA	NA	NA	NA	NA	NA	NA	NA	NA	NA	NA	NA	NA	NA	NA	NA	NA	NA	NA	NA	NA	NA	NA	NA	NA	NA	SULT2B1	0.0459972	5	0.0793147	0.0397484	Ivw(FixedEffects)	SULT2B1_17209_27	SeqId.17209-27	SomaScan v4	NA	NA	NA	NA
POGLUT1	Q8NBL1	22954	CIS	BIP_PGC3_noukb	deCODE_Specific	-,NA	NA	0.315271	0.315271	deCODE	deCODE	0.96439	1178.48	random	0.315271	-0.0441817	0.0439959	-0.130412	0.0420488	FALSE	FALSE	0.05	1.2029501267523,0.752296836695482	0.633232	4	3_119164617_A_G,3_119353466_T_A,3_119442728_C_T,3_120429958_A_T	0.0204877	6.51e-06	TRUE	6.05e-142	-0.0030151	0.0108676	0.80749	1.2525	NA	1.17552	1.25067	0.00034625	3	NA	2	3	3	0.740443	NA	0.555569	0.74088	0.999998	NA	NA	NA	NA	NA	NA	NA	NA	NA	NA	NA	NA	NA	NA	NA	NA	NA	NA	NA	NA	NA	NA	NA	NA	NA	NA	NA	NA	NA	NA	NA	NA	NA	NA	NA	NA	NA	NA	NA	NA	POGLUT1	0.309487	4	-0.0446438	0.0439278	Ivw(FixedEffects)	POGLUT1_6467_65	SeqId.6467-65	SomaScan v4	NA	NA	NA	NA
GPIHBP1	Q8IV16	24945	TRANS	Cognition_Meta	UKBB-PPP_Specific	NA,-	NA	0.173088	0.173088	UKBB_PPP	UKBB_PPP	0.686606	1178.9	NA	NA	NA	NA	NA	NA	NA	NA	NA	NA	NA	NA	NA	NA	NA	NA	NA	NA	NA	NA	NA	NA	NA	NA	NA	NA	NA	NA	NA	NA	NA	NA	NA	NA	NA	fixed	0.173088	-0.0447774	0.0328678	-0.109197	0.0196423	FALSE	FALSE	0.05	0.574694441973993,0.448399477135976	0.758086	2	8_10785654_C_T,9_133256074_G_A	0.00443125	1.17e-05	TRUE	3.47e-27	NA	NA	NA	0.588649	0.581294	NA	0.581264	1.12e-05	1	1	NA	1	1	0.442942	0.445806	NA	0.445817	0.997332	0.166058	2	-0.0451587	0.032606	Ivw(FixedEffects)	NA	NA	NA	NA	NA	NA	NA	NA	NA	GPIHBP1:Q8IV16:Oncology_II	OID31469	Oncology_II	Olink Explore
ITCH	Q96J02	13890	TRANS	Depression_iPSYCH_2023	deCODE_Specific	-,NA	NA	0.173143	0.173143	deCODE	deCODE	1.31322	1179.28	fixed	0.173143	-0.0778001	0.0571146	-0.189743	0.0341425	FALSE	FALSE	0.05	0.831793314858245,0.659748447062209	0.644901	3	1_157699203_C_T,14_102630649_C_A,14_106852518_G_A	0.00273501	4.27e-06	TRUE	3.68e-20	-0.0166778	0.0217016	0.582862	0.864087	0.847434	0.273487	0.847325	2.47e-05	2	2	1	2	2	0.649181	0.654609	0.601002	0.654645	0.999988	NA	NA	NA	NA	NA	NA	NA	NA	NA	NA	NA	NA	NA	NA	NA	NA	NA	NA	NA	NA	NA	NA	NA	NA	NA	NA	NA	NA	NA	NA	NA	NA	NA	NA	NA	NA	NA	NA	NA	NA	ITCH	0.158933	3	-0.0792638	0.0562685	Ivw(FixedEffects)	ITCH_12551_3	SeqId.12551-3	SomaScan v4	NA	NA	NA	NA
DLL4	Q9NR61	2910	TRANS	PGC3_SCZ_NoUKB	deCODE_Specific	-,NA	NA	0.173202	0.173202	deCODE	deCODE	0.565523	1179.68	fixed	0.173202	-0.255576	0.18765	-0.623363	0.11221	FALSE	FALSE	0.05	NA	1	1	1_179504138_T_C	0.00119709	1.47e-05	TRUE	2.81e-07	NA	NA	NA	NA	NA	NA	NA	NA	NA	NA	NA	NA	NA	NA	NA	NA	NA	NA	NA	NA	NA	NA	NA	NA	NA	NA	NA	NA	NA	NA	NA	NA	NA	NA	NA	NA	NA	NA	NA	NA	NA	NA	NA	NA	NA	NA	NA	NA	NA	NA	NA	NA	NA	NA	NA	NA	NA	NA	DLL4	0.16367	1	-0.255576	0.183494	Wald ratio	DLL4_3305_6	SeqId.3305-6	SomaScan v4	NA	NA	NA	NA
SIGLEC12	Q96PQ1	15482	CIS	PGC3_SCZ_NoUKB	deCODE_Specific	+,NA	NA	0.315632	0.315632	deCODE	deCODE	0.980742	1179.83	random	0.315632	0.0167768	0.0167188	-0.0159913	0.049545	FALSE	FALSE	0.05	37.8056841249861,0.102131743071668	1.16198	29	19_50608607_G_A,19_50687676_G_A,19_50750825_G_A,19_50833083_C_T,19_50876854_T_A,19_50917840_T_C,19_50960533_G_A,19_50982807_A_G,19_51024108_G_A,19_51129795_T_C,19_51171527_C_T,19_51402803_A_C,19_51425408_A_G,19_51442871_G_A,19_51447126_T_C,19_51480104_C_T,19_51483831_T_C,19_51496017_T_C,19_51512741_A_G,19_51584096_T_C,19_51713875_G_A,19_51786462_G_A,19_51995238_T_C,19_52175108_C_T,19_52333356_A_G,19_52457343_C_T,19_52460115_T_C,19_52462222_T_C,19_52487784_C_T	0.142976	0.000298084	TRUE	0	0.00658278	0.00567857	0.256511	39.6463	39.6374	37.7667	39.6374	0.0382614	28	28	27	28	28	0.0710731	0.0712018	0.081623	0.071202	1	NA	NA	NA	NA	NA	NA	NA	NA	NA	NA	NA	NA	NA	NA	NA	NA	NA	NA	NA	NA	NA	NA	NA	NA	NA	NA	NA	NA	NA	NA	NA	NA	NA	NA	NA	NA	NA	NA	NA	NA	SIGLEC12	0.231126	29	0.0171763	0.0143439	Ivw(FixedEffects)	SIGLEC12_10037_98	SeqId.10037-98	SomaScan v4	NA	NA	NA	NA
ID4	P47928	5363	TRANS	Cognition_Meta	UKBB-PPP_Specific	NA,+	NA	0.173239	0.173239	UKBB_PPP	UKBB_PPP	0.686806	1179.93	NA	NA	NA	NA	NA	NA	NA	NA	NA	NA	NA	NA	NA	NA	NA	NA	NA	NA	NA	NA	NA	NA	NA	NA	NA	NA	NA	NA	NA	NA	NA	NA	NA	NA	NA	fixed	0.173239	0.108324	0.0795408	-0.047573	0.264221	FALSE	FALSE	0.05	NA	1	1	14_94019466_C_T	0.000919858	1.09e-05	TRUE	5.72e-06	NA	NA	NA	NA	NA	NA	NA	NA	NA	NA	NA	NA	NA	NA	NA	NA	NA	NA	0.16002	1	0.108324	0.0770988	Wald ratio	NA	NA	NA	NA	NA	NA	NA	NA	NA	ID4:P47928:Oncology_II	OID31284	Oncology_II	Olink Explore
ENPEP	Q07075	3355	CIS	Cognition_Meta	UKBB-PPP_Specific	NA,-	NA	0.315732	0.315732	UKBB_PPP	UKBB_PPP	1.00272	1180.21	NA	NA	NA	NA	NA	NA	NA	NA	NA	NA	NA	NA	NA	NA	NA	NA	NA	NA	NA	NA	NA	NA	NA	NA	NA	NA	NA	NA	NA	NA	NA	NA	NA	NA	NA	fixed	0.315732	-0.048411	0.0482533	-0.142986	0.0461638	FALSE	FALSE	0.05	NA	1	1	4_110510288_G_A	0.00269805	5.71e-06	TRUE	1.44e-16	NA	NA	NA	NA	NA	NA	NA	NA	NA	NA	NA	NA	NA	NA	NA	NA	NA	NA	0.312973	1	-0.048411	0.047979	Wald ratio	NA	NA	NA	NA	NA	NA	NA	NA	NA	ENPEP:Q07075:Cardiometabolic_II	OID30135	Cardiometabolic_II	Olink Explore
IST1	P53990	28977	CIS	Cognition_Meta	UKBB-PPP_Specific	NA,-	NA	0.315758	0.315758	UKBB_PPP	UKBB_PPP	1.00195	1180.3	NA	NA	NA	NA	NA	NA	NA	NA	NA	NA	NA	NA	NA	NA	NA	NA	NA	NA	NA	NA	NA	NA	NA	NA	NA	NA	NA	NA	NA	NA	NA	NA	NA	NA	NA	fixed	0.315758	-0.0415294	0.0413964	-0.122665	0.039606	FALSE	FALSE	0.05	NA	1	1	16_71927632_A_C	0.00316424	5.17e-06	TRUE	5.77e-20	NA	NA	NA	NA	NA	NA	NA	NA	NA	NA	NA	NA	NA	NA	NA	NA	NA	NA	0.313457	1	-0.0415294	0.0412	Wald ratio	NA	NA	NA	NA	NA	NA	NA	NA	NA	IST1:P53990:Oncology_II	OID31497	Oncology_II	Olink Explore
DCP1A	Q9NPI6	18714	TRANS	PGC3_SCZ_NoUKB	deCODE_Specific	-,NA	NA	0.173305	0.173305	deCODE	deCODE	0.565586	1180.38	fixed	0.173305	-0.255167	0.187394	-0.622453	0.112118	FALSE	FALSE	0.05	NA	1	1	1_179504138_T_C	0.00118417	1.47e-05	TRUE	3.32e-07	NA	NA	NA	NA	NA	NA	NA	NA	NA	NA	NA	NA	NA	NA	NA	NA	NA	NA	NA	NA	NA	NA	NA	NA	NA	NA	NA	NA	NA	NA	NA	NA	NA	NA	NA	NA	NA	NA	NA	NA	NA	NA	NA	NA	NA	NA	NA	NA	NA	NA	NA	NA	NA	NA	NA	NA	NA	NA	DCP1A	0.16367	1	-0.255167	0.1832	Wald ratio	DCP1A_14008_22	SeqId.14008-22	SomaScan v4	NA	NA	NA	NA
TAPBPL	Q9BX59	30683	CIS	Depression_iPSYCH_2023	deCODE_Specific	+,NA	NA	0.315904	0.315904	deCODE	deCODE	1.08037	1180.85	random	0.315904	0.00864247	0.00861739	-0.0082473	0.0255322	FALSE	FALSE	0.05	16.1875183587106,0.369699747480007	1.03883	16	12_5479061_T_G,12_5503699_G_A,12_5519439_G_A,12_5764479_C_T,12_5914056_T_C,12_6068637_T_C,12_6223744_A_G,12_6382463_G_A,12_6561179_A_G,12_6700965_A_G,12_6713241_C_A,12_7074834_C_T,12_7081258_G_T,12_7370072_T_C,12_7402673_T_C,12_7434784_T_G	0.13511	2.84e-05	TRUE	0	-0.00391785	0.00466548	0.415157	16.38	16.3764	15.5945	16.3782	0.00334642	15	15	14	15	15	0.357257	0.357488	0.338761	0.357369	1	NA	NA	NA	NA	NA	NA	NA	NA	NA	NA	NA	NA	NA	NA	NA	NA	NA	NA	NA	NA	NA	NA	NA	NA	NA	NA	NA	NA	NA	NA	NA	NA	NA	NA	NA	NA	NA	NA	NA	NA	TAPBPL	0.296652	16	0.0086434	0.00828197	Ivw(FixedEffects)	TAPBPL_6364_7	SeqId.6364-7	SomaScan v4	NA	NA	NA	NA
BNIP3L	O60238	1085	CIS	Cognition_Meta	UKBB-PPP_Specific	NA,+	NA	0.316037	0.316037	UKBB_PPP	UKBB_PPP	1.00199	1181.34	NA	NA	NA	NA	NA	NA	NA	NA	NA	NA	NA	NA	NA	NA	NA	NA	NA	NA	NA	NA	NA	NA	NA	NA	NA	NA	NA	NA	NA	NA	NA	NA	NA	NA	NA	fixed	0.316037	0.0605243	0.0603652	-0.0577893	0.178838	FALSE	FALSE	0.05	NA	1	1	8_26393390_C_A	0.00136697	4.78e-06	TRUE	3.98e-09	NA	NA	NA	NA	NA	NA	NA	NA	NA	NA	NA	NA	NA	NA	NA	NA	NA	NA	0.310584	1	0.0605243	0.0596888	Wald ratio	NA	NA	NA	NA	NA	NA	NA	NA	NA	BNIP3L:O60238:Inflammation_II	OID30525	Inflammation_II	Olink Explore
FNTA	P49354	3782	CIS	Depression_iPSYCH_2023	UKBB-PPP_Specific	NA,+	NA	0.316102	0.316102	UKBB_PPP	UKBB_PPP	1.08006	1181.59	NA	NA	NA	NA	NA	NA	NA	NA	NA	NA	NA	NA	NA	NA	NA	NA	NA	NA	NA	NA	NA	NA	NA	NA	NA	NA	NA	NA	NA	NA	NA	NA	NA	NA	NA	fixed	0.316102	0.0842281	0.0840181	-0.0804443	0.248901	FALSE	FALSE	0.05	NA	1	1	8_42976988_T_A	0.00128097	1.51e-06	TRUE	5.6e-10	NA	NA	NA	NA	NA	NA	NA	NA	NA	NA	NA	NA	NA	NA	NA	NA	NA	NA	0.310419	1	0.0842281	0.0830371	Wald ratio	NA	NA	NA	NA	NA	NA	NA	NA	NA	FNTA:P49354:Oncology_II	OID31381	Oncology_II	Olink Explore
CARHSP1	Q9Y2V2	17150	TRANS	Cognition_Meta	deCODE_Specific	-,NA	NA	0.173509	0.173509	deCODE	deCODE	0.687475	1181.77	fixed	0.173509	-0.056489	0.0415051	-0.137838	0.0248594	FALSE	FALSE	0.05	1.82598756617535,0.176602210258	1.35129	2	14_94380925_T_A,3_165787389_A_G	0.00225243	1.86e-05	TRUE	6.39e-14	NA	NA	NA	1.89243	1.84253	NA	1.84109	3.35e-05	1	1	NA	1	1	0.168928	0.174655	NA	0.174823	0.995382	NA	NA	NA	NA	NA	NA	NA	NA	NA	NA	NA	NA	NA	NA	NA	NA	NA	NA	NA	NA	NA	NA	NA	NA	NA	NA	NA	NA	NA	NA	NA	NA	NA	NA	NA	NA	NA	NA	NA	NA	CARHSP1	0.148424	2	-0.0586886	0.0406115	Ivw(FixedEffects)	CARHSP1_12808_103	SeqId.12808-103	SomaScan v4	NA	NA	NA	NA
SMURF1	Q9HCE7	16807	TRANS	Cognition_Meta	deCODE_Specific	+,NA	NA	0.173517	0.173517	deCODE	deCODE	0.687106	1181.82	fixed	0.173517	0.0313852	0.0230606	-0.0138127	0.0765831	FALSE	FALSE	0.05	11.2206669697312,0.00365984865006328	2.36861	3	1_196695521_C_T,18_58056398_A_G,3_165787389_A_G	0.00819143	7.11e-05	TRUE	1.36e-46	-0.00141563	0.0157552	0.942952	12.9079	12.8115	12.8045	12.807	0.000125185	2	2	1	2	2	0.00157429	0.00165205	0.000345782	0.00165576	0.999937	NA	NA	NA	NA	NA	NA	NA	NA	NA	NA	NA	NA	NA	NA	NA	NA	NA	NA	NA	NA	NA	NA	NA	NA	NA	NA	NA	NA	NA	NA	NA	NA	NA	NA	NA	NA	NA	NA	NA	NA	SMURF1	0.139607	3	0.033298	0.0225404	Ivw(FixedEffects)	SMURF1_11557_3	SeqId.11557-3	SomaScan v4	NA	NA	NA	NA
AP1S2	P56377	560	TRANS	BIP_PGC3_noukb	deCODE_Specific	+,NA	NA	0.173546	0.173546	deCODE	deCODE	0.475662	1182.02	fixed	0.173546	0.134383	0.0987457	-0.0591551	0.327921	FALSE	FALSE	0.05	8.46109712684935,0.0145444098283854	2.05683	3	1_196695521_C_T,3_165744047_A_G,3_56815721_T_C	0.00431752	3.21e-05	TRUE	4.26e-27	-0.0621695	0.0588633	0.482614	9.61501	9.51253	4.54505	9.50619	0.000922524	2	2	1	2	2	0.00816823	0.00859766	0.033014	0.00862496	0.999539	NA	NA	NA	NA	NA	NA	NA	NA	NA	NA	NA	NA	NA	NA	NA	NA	NA	NA	NA	NA	NA	NA	NA	NA	NA	NA	NA	NA	NA	NA	NA	NA	NA	NA	NA	NA	NA	NA	NA	NA	AP1S2	0.191181	3	0.124708	0.095409	Ivw(FixedEffects)	AP1S2_18405_117	SeqId.18405-117	SomaScan v4	NA	NA	NA	NA
CCNA2	P20248	1578	TRANS	BIP_PGC3_noukb	deCODE_Specific	+,NA	NA	0.173563	0.173563	deCODE	deCODE	0.475518	1182.14	fixed	0.173563	0.139064	0.10219	-0.0612241	0.339353	FALSE	FALSE	0.05	1.73385824101057,0.187918913593771	1.31676	2	1_196695521_C_T,2_3592552_C_T	0.00395773	1.1e-05	TRUE	1.07e-26	NA	NA	NA	1.82738	1.80116	NA	1.80082	0.000192847	1	1	NA	1	1	0.176437	0.179573	NA	0.179613	0.98892	NA	NA	NA	NA	NA	NA	NA	NA	NA	NA	NA	NA	NA	NA	NA	NA	NA	NA	NA	NA	NA	NA	NA	NA	NA	NA	NA	NA	NA	NA	NA	NA	NA	NA	NA	NA	NA	NA	NA	NA	CCNA2	0.153838	2	0.143847	0.100867	Ivw(FixedEffects)	CCNA2_15574_37	SeqId.15574-37	SomaScan v4	NA	NA	NA	NA
ZNF843	Q8N446	28710	TRANS	PGC3_SCZ_NoUKB	deCODE_Specific	+,NA	NA	0.173587	0.173587	deCODE	deCODE	0.566237	1182.3	fixed	0.173587	0.114304	0.0839999	-0.0503325	0.278941	FALSE	FALSE	0.05	4.82267249762193,0.0896953591413035	1.55285	3	1_196695521_C_T,3_165787389_A_G,6_96614917_T_G	0.00453973	4.57e-05	TRUE	8.73e-25	0.0209858	0.0277543	0.587846	5.10477	5.04484	3.24788	5.04283	0.00140595	2	2	1	2	2	0.0778955	0.080265	0.0715161	0.0803456	0.999297	NA	NA	NA	NA	NA	NA	NA	NA	NA	NA	NA	NA	NA	NA	NA	NA	NA	NA	NA	NA	NA	NA	NA	NA	NA	NA	NA	NA	NA	NA	NA	NA	NA	NA	NA	NA	NA	NA	NA	NA	ZNF843	0.1704	3	0.112759	0.0822506	Ivw(FixedEffects)	ZNF843_8321_27	SeqId.8321-27	SomaScan v4	NA	NA	NA	NA
SCG3	Q8WXD2	13707	CIS	PGC3_SCZ_NoUKB	BOTH	-,-	0.428323	0.316319	0.463857	UKBB_PPP	deCODE	0.982061	1182.4	fixed	0.463857	-0.016748	0.0228638	-0.0615603	0.0280643	FALSE	FALSE	0.05	2.04085391358382,0.36044101457637	1.01016	3	15_51022847_C_T,15_51403538_A_T,15_52416482_G_A	0.0297935	2.15e-05	TRUE	1.98e-178	-0.00279638	0.0268699	0.933984	2.11023	2.10981	2.08762	2.10981	0.00169736	2	2	1	2	2	0.348152	0.348226	0.148497	0.348226	0.999152	random	0.316319	-0.031397	0.0313328	-0.0928082	0.0300141	FALSE	FALSE	0.05	14.9137073698718,0.020938600745989	1.57658	7	15_50686870_C_A,15_50691346_C_T,15_51291789_T_G,15_51391668_C_T,15_51427651_A_T,15_51720904_G_A,15_52580124_G_A	0.0659541	0.000131348	TRUE	0	-0.00082894	0.0168854	0.962747	15.7267	15.7139	15.7191	15.7188	0.0102346	6	6	5	6	6	0.0152988	0.0153748	0.00769361	0.0153454	1	0.111145	7	-0.0315706	0.0198175	Ivw(FixedEffects)	SCG3	0.459089	3	-0.0169193	0.0228531	Ivw(FixedEffects)	SCG3_7957_2	SeqId.7957-2	SomaScan v4	SCG3:Q8WXD2:Inflammation	OID20728	Inflammation	Olink Explore
KPNA2	P52292	6395	CIS	Depression_iPSYCH_2023	deCODE_Specific	-,NA	NA	0.316373	0.316373	deCODE	deCODE	1.08	1182.6	fixed	0.316373	-0.0798112	0.0796568	-0.235936	0.0763132	FALSE	FALSE	0.05	NA	1	1	17_68883786_C_T	0.00159936	1.54e-06	TRUE	1.19e-12	NA	NA	NA	NA	NA	NA	NA	NA	NA	NA	NA	NA	NA	NA	NA	NA	NA	NA	NA	NA	NA	NA	NA	NA	NA	NA	NA	NA	NA	NA	NA	NA	NA	NA	NA	NA	NA	NA	NA	NA	NA	NA	NA	NA	NA	NA	NA	NA	NA	NA	NA	NA	NA	NA	NA	NA	NA	NA	KPNA2	0.312044	1	-0.0798112	0.0789474	Wald ratio	KPNA2_2860_19	SeqId.2860-19	SomaScan v4	NA	NA	NA	NA
DARS1	P14868	2678	CIS	Cognition_Meta	BOTH	+,+	0.400454	0.316471	0.418912	UKBB_PPP	deCODE	1.00252	1182.97	fixed	0.418912	0.0327444	0.0405097	-0.0466531	0.112142	FALSE	FALSE	0.05	NA	1	1	2_135726662_G_A	0.00160472	3.26e-06	TRUE	3.08e-11	NA	NA	NA	NA	NA	NA	NA	NA	NA	NA	NA	NA	NA	NA	NA	NA	NA	NA	fixed	0.316471	0.0479347	0.0478517	-0.0458528	0.141722	FALSE	FALSE	0.05	NA	1	1	2_135803987_G_A	0.00184318	4.84e-06	TRUE	4.57e-12	NA	NA	NA	NA	NA	NA	NA	NA	NA	NA	NA	NA	NA	NA	NA	NA	NA	NA	0.312495	1	0.0479347	0.0474601	Wald ratio	DARS	0.416219	1	0.0327444	0.0402761	Wald ratio	DARS_12675_14	SeqId.12675-14	SomaScan v4	DARS1:P14868:Neurology	OID20903	Neurology	Olink Explore
MINK1	Q8N4C8	17565	TRANS	Depression_iPSYCH_2023	UKBB-PPP_Specific	NA,-	NA	0.173688	0.173688	UKBB_PPP	UKBB_PPP	1.3159	1182.99	NA	NA	NA	NA	NA	NA	NA	NA	NA	NA	NA	NA	NA	NA	NA	NA	NA	NA	NA	NA	NA	NA	NA	NA	NA	NA	NA	NA	NA	NA	NA	NA	NA	NA	NA	random	0.173688	-0.0513013	0.0377091	-0.12521	0.0226072	FALSE	FALSE	0.05	8.01333776483934,0.237127775048322	1.15566	7	1_247876149_C_T,10_63572099_A_G,17_29518756_C_T,5_132490630_G_A,6_135101158_A_T,7_106733200_C_T,8_105569300_A_T	0.00898651	1.62e-05	TRUE	4.52e-60	-0.0138827	0.015523	0.412124	8.44664	8.37812	7.28181	8.37628	0.000176271	6	6	5	6	6	0.207173	0.211689	0.200511	0.211812	1	0.112114	7	-0.0509388	0.0320619	Ivw(FixedEffects)	NA	NA	NA	NA	NA	NA	NA	NA	NA	MINK1:Q8N4C8:Neurology_II	OID31156	Neurology_II	Olink Explore
HTRA1	Q92743	9476	CIS	BIP_PGC3_noukb	deCODE_Specific	-,NA	NA	0.316497	0.316497	deCODE	deCODE	0.967349	1183.07	fixed	0.316497	-0.101586	0.101415	-0.300356	0.0971844	FALSE	FALSE	0.05	7.05777391941976,0.0078922006431736	2.65665	2	10_122310940_G_A,10_122453429_T_C	0.00414249	2.42e-05	TRUE	1.31e-26	NA	NA	NA	7.64315	7.59139	NA	7.58832	0.000793089	1	1	NA	1	1	0.00569882	0.00586478	NA	0.00587478	0.977533	NA	NA	NA	NA	NA	NA	NA	NA	NA	NA	NA	NA	NA	NA	NA	NA	NA	NA	NA	NA	NA	NA	NA	NA	NA	NA	NA	NA	NA	NA	NA	NA	NA	NA	NA	NA	NA	NA	NA	NA	HTRA1	0.329867	2	-0.0960192	0.0985436	Ivw(FixedEffects)	HTRA1_15594_47	SeqId.15594-47	SomaScan v4	NA	NA	NA	NA
PLA2G12B	Q9BX93	18555	CIS	BIP_PGC3_noukb	deCODE_Specific	+,NA	NA	0.316511	0.316511	deCODE	deCODE	0.966599	1183.12	fixed	0.316511	0.115135	0.114945	-0.110153	0.340423	FALSE	FALSE	0.05	NA	1	1	10_72954419_G_T	0.00334743	2.87e-06	TRUE	6.73e-24	NA	NA	NA	NA	NA	NA	NA	NA	NA	NA	NA	NA	NA	NA	NA	NA	NA	NA	NA	NA	NA	NA	NA	NA	NA	NA	NA	NA	NA	NA	NA	NA	NA	NA	NA	NA	NA	NA	NA	NA	NA	NA	NA	NA	NA	NA	NA	NA	NA	NA	NA	NA	NA	NA	NA	NA	NA	NA	PLA2G12B	0.314455	1	0.115135	0.114458	Wald ratio	PLA2G12B_9380_2	SeqId.9380-2	SomaScan v4	NA	NA	NA	NA
LHPP	Q9H008	30042	CIS	Cognition_Meta	UKBB-PPP_Specific	NA,+	NA	0.316554	0.316554	UKBB_PPP	UKBB_PPP	1.00193	1183.28	NA	NA	NA	NA	NA	NA	NA	NA	NA	NA	NA	NA	NA	NA	NA	NA	NA	NA	NA	NA	NA	NA	NA	NA	NA	NA	NA	NA	NA	NA	NA	NA	NA	NA	NA	random	0.316554	0.0112962	0.0112786	-0.0108094	0.0334019	FALSE	FALSE	0.05	6.4882748520865,0.370768537708066	1.03989	7	10_124461819_C_A,10_124479730_A_G,10_124546953_A_G,10_124579799_C_T,10_124684552_C_T,10_124946193_C_T,10_125028763_C_T	0.0460626	4.43e-05	TRUE	1.79e-279	-0.00407953	0.0115718	0.738807	6.74807	6.74386	6.5844	6.74385	0.00184479	6	6	5	6	6	0.344775	0.345185	0.253428	0.345187	1	0.297921	7	0.0112646	0.010822	Ivw(FixedEffects)	NA	NA	NA	NA	NA	NA	NA	NA	NA	LHPP:Q9H008:Inflammation	OID20749	Inflammation	Olink Explore
ADA2	Q9NZK5	1839	CIS	BIP_PGC3_noukb	BOTH	-,-	0.665986	0.316558	0.960342	deCODE	UKBB_PPP	0.965953	1183.29	random	0.316558	-0.0301324	0.0300855	-0.0890989	0.0288342	FALSE	FALSE	0.05	11.2432547391272,0.188293322952658	1.1855	9	22_16865994_A_G,22_17123301_T_C,22_17177451_A_G,22_17239813_C_T,22_17256539_C_T,22_17260105_G_A,22_17324562_G_A,22_17390451_T_C,22_17778821_T_C	0.0516511	3.75e-05	TRUE	0	-0.012602	0.0101615	0.254867	11.6966	11.6887	9.58958	11.6892	0.00399404	8	8	7	8	8	0.165263	0.165645	0.213049	0.165618	1	fixed	0.960342	-0.00177963	0.03579	-0.0719267	0.0683674	FALSE	FALSE	0.05	3.74267097422276,0.153917969031821	1.36797	3	22_17178473_A_G,22_17228881_T_C,22_17242092_G_T	0.0430764	1.07e-05	TRUE	2.58e-287	-0.0228843	0.0414298	0.678726	3.76603	3.76602	2.88561	3.76602	0.000398005	2	2	1	2	2	0.152131	0.152132	0.0893741	0.152132	0.999801	0.95839	3	-0.00186491	0.0357437	Ivw(FixedEffects)	CECR1	0.218921	9	-0.0311137	0.025308	Ivw(FixedEffects)	CECR1_6077_63	SeqId.6077-63	SomaScan v4	ADA2:Q9NZK5:Cardiometabolic	OID20394	Cardiometabolic	Olink Explore
RTBDN	Q9BSG5	30310	TRANS	Cognition_Meta	UKBB-PPP_Specific	NA,+	NA	0.173735	0.173735	UKBB_PPP	UKBB_PPP	0.687569	1183.31	NA	NA	NA	NA	NA	NA	NA	NA	NA	NA	NA	NA	NA	NA	NA	NA	NA	NA	NA	NA	NA	NA	NA	NA	NA	NA	NA	NA	NA	NA	NA	NA	NA	NA	NA	random	0.173735	0.0485911	0.0357208	-0.0214204	0.118603	FALSE	FALSE	0.05	3.17745020650884,0.365066689454711	1.02915	4	12_57034944_T_C,16_20350628_C_T,19_44909976_G_T,4_56958766_A_G	0.00482976	2.66e-05	TRUE	1.19e-27	0.00681813	0.0223919	0.789516	3.36506	NA	3.21598	3.31859	7.62e-05	3	NA	2	3	3	0.338689	NA	0.20029	0.345063	1	0.133029	4	0.0512236	0.0340976	Ivw(FixedEffects)	NA	NA	NA	NA	NA	NA	NA	NA	NA	RTBDN:Q9BSG5:Oncology	OID21343	Oncology	Olink Explore
ISG15	P05161	4053	TRANS	PGC3_SCZ_NoUKB	deCODE_Specific	-,NA	NA	0.1738	0.1738	deCODE	deCODE	0.566661	1183.75	fixed	0.1738	-0.174407	0.128232	-0.425736	0.0769224	FALSE	FALSE	0.05	0.0128699854007825,0.909677005597139	0.113446	2	1_183563445_G_T,1_52705139_A_G	0.0019633	1.21e-05	TRUE	3.89e-12	NA	NA	NA	0.0131722	0.0128486	NA	0.0128488	1.96e-06	1	1	NA	1	1	0.908627	0.909752	NA	0.909751	0.998882	NA	NA	NA	NA	NA	NA	NA	NA	NA	NA	NA	NA	NA	NA	NA	NA	NA	NA	NA	NA	NA	NA	NA	NA	NA	NA	NA	NA	NA	NA	NA	NA	NA	NA	NA	NA	NA	NA	NA	NA	ISG15	0.167307	2	-0.174535	0.126392	Ivw(FixedEffects)	ISG15_14151_4	SeqId.14151-4	SomaScan v4	NA	NA	NA	NA
SIGLEC14	Q08ET2	32926	CIS	Depression_iPSYCH_2023	deCODE_Specific	+,NA	NA	0.316686	0.316686	deCODE	deCODE	1.08009	1183.77	random	0.316686	0.00763214	0.00762231	-0.00730731	0.0225716	FALSE	FALSE	0.05	33.0604858093575,0.0610280633509689	1.22587	23	19_50748946_T_C,19_50758017_C_T,19_50940588_T_C,19_51005902_C_T,19_51064772_G_T,19_51110780_G_A,19_51238890_G_A,19_51259680_G_T,19_51329583_A_G,19_51349590_C_T,19_51425408_A_G,19_51501489_G_A,19_51611955_T_A,19_51612393_G_A,19_51676686_T_C,19_51712617_C_T,19_51815127_G_T,19_52192753_C_T,19_52254522_C_T,19_52333356_A_G,19_52342158_G_A,19_52373486_G_A,19_52578405_A_G	0.163481	6.29e-05	TRUE	0	-0.00381859	0.00428782	0.383251	35.4653	35.4581	34.1747	35.4621	0.00885653	22	22	21	22	22	0.0346182	0.0346792	0.0347091	0.034646	1	NA	NA	NA	NA	NA	NA	NA	NA	NA	NA	NA	NA	NA	NA	NA	NA	NA	NA	NA	NA	NA	NA	NA	NA	NA	NA	NA	NA	NA	NA	NA	NA	NA	NA	NA	NA	NA	NA	NA	NA	SIGLEC14	0.203399	23	0.00789175	0.00620456	Ivw(FixedEffects)	SIGLEC14_8248_222	SeqId.8248-222	SomaScan v4	NA	NA	NA	NA
SNRPB2	P08579	11155	TRANS	Depression_iPSYCH_2023	UKBB-PPP_Specific	NA,-	NA	0.173828	0.173828	UKBB_PPP	UKBB_PPP	1.31549	1183.94	NA	NA	NA	NA	NA	NA	NA	NA	NA	NA	NA	NA	NA	NA	NA	NA	NA	NA	NA	NA	NA	NA	NA	NA	NA	NA	NA	NA	NA	NA	NA	NA	NA	NA	NA	fixed	0.173828	-0.0912451	0.0670917	-0.222742	0.0402521	FALSE	FALSE	0.05	0.0354026326333326,0.982454431647681	0.133046	3	12_111494996_C_T,13_100332203_G_A,2_133816362_C_T	0.00301936	3.05e-06	TRUE	1.58e-21	-0.00156221	0.00835713	0.882354	0.0361587	0.0354871	0.0012153	0.0354874	2.03e-06	2	2	1	2	2	0.982083	0.982413	0.97219	0.982413	0.999999	0.168869	3	-0.0913458	0.0663924	Ivw(FixedEffects)	NA	NA	NA	NA	NA	NA	NA	NA	NA	SNRPB2:P08579:Neurology_II	OID31132	Neurology_II	Olink Explore
ALCAM	Q13740	400	CIS	PGC3_SCZ_NoUKB	BOTH	-,-	0.468395	0.316808	0.531561	UKBB_PPP	deCODE	0.982764	1184.23	fixed	0.531561	-0.0469193	0.0749959	-0.193909	0.10007	FALSE	FALSE	0.05	1.79658982025468,0.407263488902394	0.947784	3	3_104537146_A_G,3_105517951_G_T,3_105548697_C_A	0.00771244	1.69e-05	TRUE	3.63e-45	0.0187428	0.0140007	0.408438	1.80947	1.80642	0.0173455	1.80639	0.000393783	2	2	1	2	2	0.404649	0.405268	0.89522	0.405274	0.999803	random	0.316808	-0.0688962	0.0688247	-0.20379	0.0659978	FALSE	FALSE	0.05	8.7968547708034,0.117446478211215	1.32641	6	3_104695739_G_A,3_105284923_G_A,3_105414522_G_T,3_105467422_G_A,3_105533195_T_C,3_105545332_G_T	0.0191104	8.11e-05	TRUE	4.18e-101	0.0129996	0.0139525	0.404232	9.13869	9.11429	7.50908	9.11392	0.00807729	5	5	4	5	5	0.103659	0.104591	0.11131	0.104605	1	0.18907	6	-0.0676106	0.0514801	Ivw(FixedEffects)	ALCAM	0.526882	3	-0.0472841	0.0747253	Ivw(FixedEffects)	ALCAM_5451_1	SeqId.5451-1	SomaScan v4	ALCAM:Q13740:Cardiometabolic	OID20273	Cardiometabolic	Olink Explore
EIF1AD	Q8N9N8	28147	TRANS	Depression_iPSYCH_2023	deCODE_Specific	+,NA	NA	0.173879	0.173879	deCODE	deCODE	1.31442	1184.29	fixed	0.173879	0.0954633	0.0702016	-0.0421293	0.233056	FALSE	FALSE	0.05	3.53935153503268,0.0599288864224251	1.88132	2	3_56815721_T_C,7_106676033_G_A	0.0025755	8.55e-06	TRUE	1.76e-18	NA	NA	NA	3.74177	3.70267	NA	3.70263	0.000211397	1	1	NA	1	1	0.0530681	0.0543256	NA	0.0543268	0.9884	NA	NA	NA	NA	NA	NA	NA	NA	NA	NA	NA	NA	NA	NA	NA	NA	NA	NA	NA	NA	NA	NA	NA	NA	NA	NA	NA	NA	NA	NA	NA	NA	NA	NA	NA	NA	NA	NA	NA	NA	EIF1AD	0.158579	2	0.095899	0.0680199	Ivw(FixedEffects)	EIF1AD_13545_97	SeqId.13545-97	SomaScan v4	NA	NA	NA	NA
IL12B	P29460	5970	CIS	Depression_iPSYCH_2023	UKBB-PPP_Specific	NA,+	NA	0.316872	0.316872	UKBB_PPP	UKBB_PPP	1.07973	1184.47	NA	NA	NA	NA	NA	NA	NA	NA	NA	NA	NA	NA	NA	NA	NA	NA	NA	NA	NA	NA	NA	NA	NA	NA	NA	NA	NA	NA	NA	NA	NA	NA	NA	NA	NA	random	0.316872	0.0144865	0.0144734	-0.0138809	0.0428539	FALSE	FALSE	0.05	1.26301405067425,0.737933921397594	0.648849	4	5_159023299_A_T,5_159328467_G_A,5_159328837_G_A,5_159402519_A_T	0.0490997	3.38e-06	TRUE	0	-0.00753053	0.0143628	0.65238	1.26784	NA	0.992938	1.26708	8.38e-05	3	NA	2	3	3	0.736784	NA	0.608676	0.736964	1	0.316389	4	0.0144909	0.0144634	Ivw(FixedEffects)	NA	NA	NA	NA	NA	NA	NA	NA	NA	IL12B:P29460:Inflammation	OID20666	Inflammation	Olink Explore
FNTA	P49354	3782	CIS	BIP_PGC3_noukb	UKBB-PPP_Specific	NA,-	NA	0.316968	0.316968	UKBB_PPP	UKBB_PPP	0.966415	1184.83	NA	NA	NA	NA	NA	NA	NA	NA	NA	NA	NA	NA	NA	NA	NA	NA	NA	NA	NA	NA	NA	NA	NA	NA	NA	NA	NA	NA	NA	NA	NA	NA	NA	NA	NA	fixed	0.316968	-0.184496	0.184365	-0.545845	0.176853	FALSE	FALSE	0.05	NA	1	1	8_42976988_T_A	0.00128097	2.9e-06	TRUE	2.12e-09	NA	NA	NA	NA	NA	NA	NA	NA	NA	NA	NA	NA	NA	NA	NA	NA	NA	NA	0.311305	1	-0.184496	0.18222	Wald ratio	NA	NA	NA	NA	NA	NA	NA	NA	NA	FNTA:P49354:Oncology_II	OID31381	Oncology_II	Olink Explore
PTPRH	Q9HD43	9672	CIS	BIP_PGC3_noukb	UKBB-PPP_Specific	NA,+	NA	0.316984	0.316984	UKBB_PPP	UKBB_PPP	0.965677	1184.89	NA	NA	NA	NA	NA	NA	NA	NA	NA	NA	NA	NA	NA	NA	NA	NA	NA	NA	NA	NA	NA	NA	NA	NA	NA	NA	NA	NA	NA	NA	NA	NA	NA	NA	NA	random	0.316984	0.0294268	0.0294069	-0.0282098	0.0870634	FALSE	FALSE	0.05	13.1204798936891,0.107770962839277	1.28065	9	19_54975245_T_C,19_55082813_C_T,19_55099337_C_T,19_55150261_C_T,19_55166408_G_A,19_55166692_G_A,19_55182166_G_T,19_55205749_C_T,19_55374324_T_C	0.0710452	6.58e-05	TRUE	0	-0.0534803	0.0189152	0.0255022	13.5261	13.5203	5.53204	13.5227	0.0189884	8	8	7	8	8	0.0949861	0.0951568	0.595322	0.0950859	1	0.206444	9	0.0289525	0.0229162	Ivw(FixedEffects)	NA	NA	NA	NA	NA	NA	NA	NA	NA	PTPRH:Q9HD43:Oncology_II	OID31433	Oncology_II	Olink Explore
CDKN1B	P46527	1785	TRANS	Cognition_Meta	deCODE_Specific	+,NA	NA	0.174043	0.174043	deCODE	deCODE	0.688389	1185.41	fixed	0.174043	0.0291754	0.0214631	-0.0128915	0.0712423	FALSE	FALSE	0.05	1.33229428922849,0.248397471164002	1.15425	2	14_106677414_T_C,9_96430637_A_C	0.013903	2.2e-05	TRUE	1.85e-84	NA	NA	NA	1.3396	NA	NA	1.33263	2.77e-05	1	NA	NA	1	1	0.247104	NA	NA	0.248339	0.995797	NA	NA	NA	NA	NA	NA	NA	NA	NA	NA	NA	NA	NA	NA	NA	NA	NA	NA	NA	NA	NA	NA	NA	NA	NA	NA	NA	NA	NA	NA	NA	NA	NA	NA	NA	NA	NA	NA	NA	NA	CDKN1B	0.17249	2	0.0291874	0.0213945	Ivw(FixedEffects)	CDKN1B_3719_2	SeqId.3719-2	SomaScan v4	NA	NA	NA	NA
EGFLAM	Q63HQ2	26810	CIS	PGC3_SCZ_NoUKB	BOTH	-,-	0.345759	0.317208	0.345759	UKBB_PPP	metap	0.983187	1185.72	fixed	0.336784	-0.0377173	0.0392668	-0.114679	0.0392443	FALSE	FALSE	0.05	13.6817488720202,0.00106916807169424	2.61551	3	5_38249526_T_A,5_38372435_A_G,5_38406149_C_T	0.0246027	0.000113964	TRUE	1.52e-137	0.0161096	0.0581959	0.828078	15.9163	15.8992	14.7835	15.8988	0.00424928	2	2	1	2	2	0.0003498	0.0003528	0.000120588	0.000352881	0.997878	random	0.317208	-0.023343	0.0233381	-0.0690848	0.0223988	FALSE	FALSE	0.05	7.99423547661117,0.0917895846813191	1.4137	5	5_38145224_A_G,5_38206914_C_T,5_38265903_T_A,5_38370154_T_C,5_38406149_C_T	0.0638108	8.53e-05	TRUE	0	0.0217065	0.0282213	0.49781	8.34647	8.34329	6.97166	8.34329	0.0149825	4	4	3	4	4	0.0796799	0.0797822	0.0728065	0.0797824	0.999972	0.161019	5	-0.0231171	0.0164928	Ivw(FixedEffects)	EGFLAM	0.419205	3	-0.0313407	0.0387976	Ivw(FixedEffects)	EGFLAM_12338_27	SeqId.12338-27	SomaScan v4	EGFLAM:Q63HQ2:Oncology_II	OID31496	Oncology_II	Olink Explore
DSG3	P32926	3050	TRANS	BIP_PGC3_noukb	BOTH	-,-	0.305213	0.174139	0.513253	UKBB_PPP	deCODE	0.476903	1186.06	random	0.513253	-0.0455383	0.0696538	-0.182057	0.0909806	FALSE	FALSE	0.05	9.74316744920577,0.13589283029022	1.27431	7	10_102508869_T_C,10_63311455_C_A,19_55027704_T_G,2_31240178_A_T,3_124608547_T_A,3_151149276_A_G,8_105569300_A_T	0.0130234	3.14e-05	TRUE	9.6e-85	0.0298246	0.0135029	0.0782271	10.2152	10.2002	5.17036	10.1999	0.0015641	6	6	5	6	6	0.115878	0.11647	0.395445	0.116484	1	random	0.174139	-0.0580801	0.0427366	-0.141842	0.0256821	FALSE	FALSE	0.05	55.6925690870364,0.000939674205711618	1.43621	28	1_152057072_G_A,1_152313385_G_A,1_179557079_C_T,1_8144536_C_T,10_52537070_A_G,11_126356768_C_A,12_519070_C_A,12_561354_C_T,12_599347_G_A,12_89528083_A_T,16_20381010_G_A,16_89826967_C_A,17_7176997_C_T,18_63258928_A_C,19_35851310_C_T,19_43465605_A_G,2_210675783_C_A,2_27508073_T_C,2_3594771_T_C,20_34077942_A_G,3_181802378_T_C,3_186871601_C_T,3_186938656_A_G,3_98773536_T_C,4_102267552_C_T,4_106836060_A_T,4_143318658_C_T,4_74456341_T_G	0.0683482	0.000188268	TRUE	0	-0.00983236	0.00737395	0.193969	60.7704	60.653	56.8808	60.6717	0.0132508	27	27	26	27	27	0.000208873	0.000216464	0.000433918	0.000215235	1	0.034102	28	-0.0622267	0.0293679	Ivw(FixedEffects)	DSG3	0.412326	7	-0.0443093	0.0540484	Ivw(FixedEffects)	DSG3_16317_20	SeqId.16317-20	SomaScan v4	DSG3:P32926:Oncology	OID21460	Oncology	Olink Explore
OLFM1	Q99784	17187	TRANS	Cognition_Meta	deCODE_Specific	+,NA	NA	0.174156	0.174156	deCODE	deCODE	0.688436	1186.18	random	0.174156	0.0387029	0.0284796	-0.017116	0.0945219	FALSE	FALSE	0.05	8.25410249259545,0.142776398782506	1.28484	6	14_106473508_T_C,17_7166093_G_A,19_48703205_C_T,19_55640947_G_A,8_54494752_T_C,9_133278537_C_T	0.00925403	6.08e-05	TRUE	1.53e-52	0.00237419	0.00570473	0.698639	8.78053	8.67913	8.4161	8.67638	0.000220407	5	5	4	5	5	0.118145	0.122568	0.0774715	0.12269	1	NA	NA	NA	NA	NA	NA	NA	NA	NA	NA	NA	NA	NA	NA	NA	NA	NA	NA	NA	NA	NA	NA	NA	NA	NA	NA	NA	NA	NA	NA	NA	NA	NA	NA	NA	NA	NA	NA	NA	NA	OLFM1	0.0642832	6	0.040154	0.0217024	Ivw(FixedEffects)	OLFM1_5703_26	SeqId.5703-26	SomaScan v4	NA	NA	NA	NA
NAP1L4	Q99733	7640	CIS	Depression_iPSYCH_2023	BOTH	+,+	0.339177	0.317335	0.339177	UKBB_PPP	metap	1.08033	1186.2	fixed	0.327432	0.0285205	0.0291233	-0.0285602	0.0856012	FALSE	FALSE	0.05	NA	1	1	11_2962264_G_T	0.00838257	1.41e-06	TRUE	5.65e-62	NA	NA	NA	NA	NA	NA	NA	NA	NA	NA	NA	NA	NA	NA	NA	NA	NA	NA	fixed	0.317335	0.0190705	0.0190715	-0.018309	0.0564501	FALSE	FALSE	0.05	NA	1	1	11_2969463_G_T	0.0266349	1.46e-06	TRUE	1.17e-188	NA	NA	NA	NA	NA	NA	NA	NA	NA	NA	NA	NA	NA	NA	NA	NA	NA	NA	0.31707	1	0.0190705	0.0190611	Wald ratio	NAP1L4	0.326652	1	0.0285205	0.0290764	Wald ratio	NAP1L4_19188_21	SeqId.19188-21	SomaScan v4	NAP1L4:Q99733:Oncology_II	OID31475	Oncology_II	Olink Explore
RARRES1	P49788	9867	CIS	BIP_PGC3_noukb	BOTH	+,+	0.460866	0.317356	0.51742	deCODE	UKBB_PPP	0.966023	1186.28	random	0.317356	0.0171981	0.0171998	-0.0165128	0.050909	FALSE	FALSE	0.05	9.17108651379191,0.421633763474538	1.00946	10	3_158052327_A_G,3_158572081_G_A,3_158771650_T_C,3_159012745_A_C,3_159366020_T_C,3_159377099_T_C,3_159435404_T_C,3_159456365_T_C,3_159507101_A_C,3_159597617_T_A	0.110422	4.7e-05	TRUE	0	-0.012219	0.0155222	0.453855	9.32796	9.32686	8.65736	9.32702	0.0144678	9	9	8	9	9	0.407568	0.407665	0.372019	0.407651	1	random	0.51742	0.0222027	0.0342991	-0.0450222	0.0894277	FALSE	FALSE	0.05	1.65055557078264,0.647981773998864	0.741745	4	3_158018064_A_G,3_158706542_G_A,3_158752792_A_T,3_158831073_C_T	0.039227	6.1e-06	TRUE	2.96e-258	0.00586214	0.0217585	0.812858	1.66744	NA	1.59485	1.66698	0.00186886	3	NA	2	3	3	0.644197	NA	0.450487	0.644299	0.999979	0.514607	4	0.0223366	0.0342754	Ivw(FixedEffects)	RARRES1	0.315728	10	0.0170846	0.0170288	Ivw(FixedEffects)	RARRES1_8398_277	SeqId.8398-277	SomaScan v4	RARRES1:P49788:Oncology	OID21177	Oncology	Olink Explore
NODAL	Q96S42	7865	TRANS	PGC3_SCZ_NoUKB	deCODE_Specific	+,NA	NA	0.174216	0.174216	deCODE	deCODE	0.567743	1186.58	fixed	0.174216	0.109863	0.0808539	-0.0486079	0.268333	FALSE	FALSE	0.05	4.84185923353808,0.0888389928432305	1.55593	3	1_196695521_C_T,3_165787389_A_G,6_96614917_T_G	0.00479495	4.57e-05	TRUE	3.08e-26	0.0220038	0.0281899	0.578067	5.11106	5.05454	3.17602	5.05275	0.0014061	2	2	1	2	2	0.0776509	0.0798767	0.0747263	0.0799482	0.999297	NA	NA	NA	NA	NA	NA	NA	NA	NA	NA	NA	NA	NA	NA	NA	NA	NA	NA	NA	NA	NA	NA	NA	NA	NA	NA	NA	NA	NA	NA	NA	NA	NA	NA	NA	NA	NA	NA	NA	NA	NODAL	0.171117	3	0.108478	0.0792606	Ivw(FixedEffects)	NODAL_15692_300	SeqId.15692-300	SomaScan v4	NA	NA	NA	NA
CTSF	Q9UBX1	2531	CIS	Depression_iPSYCH_2023	BOTH	+,+	0.648974	0.317479	0.913423	UKBB_PPP	deCODE	1.07983	1186.73	fixed	0.913423	0.00271365	0.0249596	-0.0462063	0.0516336	FALSE	FALSE	0.05	NA	1	1	11_66570403_C_A	0.0124881	1.93e-08	TRUE	8.64e-94	NA	NA	NA	NA	NA	NA	NA	NA	NA	NA	NA	NA	NA	NA	NA	NA	NA	NA	fixed	0.317479	0.0225918	0.0225996	-0.0217027	0.0668863	FALSE	FALSE	0.05	NA	1	1	11_66568361_G_A	0.0194382	1.46e-06	TRUE	1.39e-137	NA	NA	NA	NA	NA	NA	NA	NA	NA	NA	NA	NA	NA	NA	NA	NA	NA	NA	0.317114	1	0.0225918	0.0225826	Wald ratio	CTSF	0.913422	1	0.00271365	0.0249593	Wald ratio	CTSF_9212_22	SeqId.9212-22	SomaScan v4	CTSF:Q9UBX1:Oncology	OID21500	Oncology	Olink Explore
ZFYVE19	Q96K21	20758	TRANS	Cognition_Meta	UKBB-PPP_Specific	NA,+	NA	0.174289	0.174289	UKBB_PPP	UKBB_PPP	0.688564	1187.08	NA	NA	NA	NA	NA	NA	NA	NA	NA	NA	NA	NA	NA	NA	NA	NA	NA	NA	NA	NA	NA	NA	NA	NA	NA	NA	NA	NA	NA	NA	NA	NA	NA	NA	NA	random	0.174289	0.0615061	0.0452734	-0.027228	0.15024	FALSE	FALSE	0.05	38.7190763852164,5.54173741325283e-06	2.19997	9	10_59733591_A_G,10_63344740_A_G,11_267568_G_A,12_111395984_G_A,15_41811358_C_T,19_55025227_G_A,3_56815721_T_C,7_106733200_C_T,8_105569300_A_T	0.0139972	0.000277146	TRUE	1.2e-67	-0.0136279	0.00909805	0.177832	44.9789	43.7543	34.0614	43.6358	0.00058357	8	8	7	8	8	3.71e-07	6.33e-07	1.68e-05	6.67e-07	1	0.000304024	9	0.0703602	0.0194804	Ivw(FixedEffects)	NA	NA	NA	NA	NA	NA	NA	NA	NA	ZFYVE19:Q96K21:Oncology_II	OID31452	Oncology_II	Olink Explore
HERC4	Q5GLZ8	24521	TRANS	BIP_PGC3_noukb	deCODE_Specific	+,NA	NA	0.174289	0.174289	deCODE	deCODE	0.477124	1187.09	random	0.174289	0.124946	0.0919705	-0.0553124	0.305205	FALSE	FALSE	0.05	14.1925845848001,0.00670510516909921	1.88365	5	1_196695521_C_T,1_196813906_A_C,14_100710432_G_A,2_27588855_A_G,3_165743688_A_G	0.017417	7.63e-05	TRUE	3.52e-108	0.00221816	0.0240032	0.932197	16.1398	15.9647	16.094	15.961	0.00257662	4	4	3	4	4	0.00283717	0.00306695	0.00108475	0.00307194	0.999999	NA	NA	NA	NA	NA	NA	NA	NA	NA	NA	NA	NA	NA	NA	NA	NA	NA	NA	NA	NA	NA	NA	NA	NA	NA	NA	NA	NA	NA	NA	NA	NA	NA	NA	NA	NA	NA	NA	NA	NA	HERC4	0.00655354	5	0.130453	0.0479833	Ivw(FixedEffects)	HERC4_7860_9	SeqId.7860-9	SomaScan v4	NA	NA	NA	NA
SERPINA1	P01009	8941	CIS	PGC3_SCZ_NoUKB	BOTH	-,-	0.385623	0.317577	0.394654	UKBB_PPP	deCODE	0.983516	1187.1	random	0.394654	-0.0125502	0.014744	-0.041448	0.0163475	FALSE	FALSE	0.05	11.0477621114233,0.524829961300678	0.959503	13	14_93530590_C_T,14_93618570_A_T,14_93651188_A_G,14_94004867_G_A,14_94055354_T_C,14_94134775_T_C,14_94176870_A_G,14_94343473_C_T,14_94371805_G_T,14_94801484_C_A,14_94860009_C_T,14_94995227_C_T,14_95055141_G_A	0.0705949	9.08e-05	TRUE	0	-0.00307957	0.00778524	0.69999	11.98	11.9783	11.812	11.9788	0.007967	12	12	11	12	12	0.447288	0.447423	0.377942	0.447385	1	fixed	0.317577	-0.0468564	0.0468822	-0.138744	0.0450311	FALSE	FALSE	0.05	0.115115410004191,0.7343938217634	0.339287	2	14_94378610_C_T,14_94380925_T_A	0.0237285	7.58e-06	TRUE	5.14e-138	NA	NA	NA	0.115265	0.115117	NA	0.115117	9.07e-05	1	1	NA	1	1	0.734228	0.734392	NA	0.734392	0.992401	0.317144	2	-0.0468675	0.0468513	Ivw(FixedEffects)	SERPINA1	0.381645	13	-0.0128848	0.0147277	Ivw(FixedEffects)	SERPINA1_3580_25	SeqId.3580-25	SomaScan v4	SERPINA1:P01009:Inflammation_II	OID30750	Inflammation_II	Olink Explore
CRABP2	P29373	2339	CIS	Depression_iPSYCH_2023	deCODE_Specific	+,NA	NA	0.317606	0.317606	deCODE	deCODE	1.07928	1187.21	fixed	0.317606	0.0160451	0.0160549	-0.0154219	0.0475121	FALSE	FALSE	0.05	0.183214594137797,0.912463406250415	0.302667	3	1_156703170_A_G,1_157375714_G_T,1_157534114_A_G	0.0276108	1.8e-06	TRUE	4.44e-204	-0.0029784	0.00697013	0.742917	0.183427	0.183273	0.000833802	0.183273	7.46e-06	2	2	1	2	2	0.912366	0.912437	0.976964	0.912437	0.999996	NA	NA	NA	NA	NA	NA	NA	NA	NA	NA	NA	NA	NA	NA	NA	NA	NA	NA	NA	NA	NA	NA	NA	NA	NA	NA	NA	NA	NA	NA	NA	NA	NA	NA	NA	NA	NA	NA	NA	NA	CRABP2	0.31738	3	0.0160449	0.0160472	Ivw(FixedEffects)	CRABP2_11696_7	SeqId.11696-7	SomaScan v4	NA	NA	NA	NA
CSTL1	Q9H114	15958	TRANS	Cognition_Meta	deCODE_Specific	-,NA	NA	0.174314	0.174314	deCODE	deCODE	0.688263	1187.25	fixed	0.174314	-0.0377658	0.0278002	-0.0922532	0.0167216	FALSE	FALSE	0.05	0.0227877344481812,0.880010371375579	0.150956	2	11_198986_T_C,3_56815721_T_C	0.00531386	8.92e-06	TRUE	3.67e-34	NA	NA	NA	0.0229581	0.0227364	NA	0.0227364	2.21e-07	1	1	NA	1	1	0.879566	0.880145	NA	0.880145	0.999625	NA	NA	NA	NA	NA	NA	NA	NA	NA	NA	NA	NA	NA	NA	NA	NA	NA	NA	NA	NA	NA	NA	NA	NA	NA	NA	NA	NA	NA	NA	NA	NA	NA	NA	NA	NA	NA	NA	NA	NA	CSTL1	0.172061	2	-0.0377747	0.0276614	Ivw(FixedEffects)	CSTL1_6368_9	SeqId.6368-9	SomaScan v4	NA	NA	NA	NA
MAGEA4	P43358	6802	TRANS	BIP_PGC3_noukb	deCODE_Specific	+,NA	NA	0.174316	0.174316	deCODE	deCODE	0.477007	1187.27	fixed	0.174316	0.346501	0.255068	-0.153424	0.846426	FALSE	FALSE	0.05	NA	1	1	4_73628837_A_T	0.00087388	1.62e-05	TRUE	2.37e-05	NA	NA	NA	NA	NA	NA	NA	NA	NA	NA	NA	NA	NA	NA	NA	NA	NA	NA	NA	NA	NA	NA	NA	NA	NA	NA	NA	NA	NA	NA	NA	NA	NA	NA	NA	NA	NA	NA	NA	NA	NA	NA	NA	NA	NA	NA	NA	NA	NA	NA	NA	NA	NA	NA	NA	NA	NA	NA	MAGEA4	0.161229	1	0.346501	0.247333	Wald ratio	MAGEA4_10485_56	SeqId.10485-56	SomaScan v4	NA	NA	NA	NA
NAP1L4	Q99733	7640	CIS	PGC3_SCZ_NoUKB	BOTH	+,+	0.343321	0.317683	0.343321	UKBB_PPP	metap	0.983028	1187.5	fixed	0.332859	0.0541906	0.0559605	-0.05549	0.163871	FALSE	FALSE	0.05	NA	1	1	11_2962264_G_T	0.00838257	5.78e-06	TRUE	2.5e-52	NA	NA	NA	NA	NA	NA	NA	NA	NA	NA	NA	NA	NA	NA	NA	NA	NA	NA	fixed	0.317683	0.0373514	0.0373802	-0.0359123	0.110615	FALSE	FALSE	0.05	NA	1	1	11_2969463_G_T	0.0266349	6.29e-06	TRUE	1.88e-161	NA	NA	NA	NA	NA	NA	NA	NA	NA	NA	NA	NA	NA	NA	NA	NA	NA	NA	0.317417	1	0.0373514	0.0373597	Wald ratio	NAP1L4	0.332096	1	0.0541906	0.0558723	Wald ratio	NAP1L4_19188_21	SeqId.19188-21	SomaScan v4	NAP1L4:Q99733:Oncology_II	OID31475	Oncology_II	Olink Explore
WBP1L	Q9NX94	23510	TRANS	Cognition_Meta	deCODE_Specific	+,NA	NA	0.174361	0.174361	deCODE	deCODE	0.688048	1187.57	fixed	0.174361	0.0449981	0.0331276	-0.0199309	0.109927	FALSE	FALSE	0.05	14.0585902770923,0.000177202569252173	3.74948	2	1_196695521_C_T,3_165750184_G_A	0.00436904	8.55e-05	TRUE	3.79e-23	NA	NA	NA	16.5231	16.3506	NA	16.3289	0.000186334	1	1	NA	1	1	4.81e-05	5.26e-05	NA	5.32e-05	0.989109	NA	NA	NA	NA	NA	NA	NA	NA	NA	NA	NA	NA	NA	NA	NA	NA	NA	NA	NA	NA	NA	NA	NA	NA	NA	NA	NA	NA	NA	NA	NA	NA	NA	NA	NA	NA	NA	NA	NA	NA	WBP1L	0.211125	2	0.0392032	0.0313506	Ivw(FixedEffects)	WBP1L_9532_5	SeqId.9532-5	SomaScan v4	NA	NA	NA	NA
COMMD1	Q8N668	23024	CIS	PGC3_SCZ_NoUKB	UKBB-PPP_Specific	NA,-	NA	0.317725	0.317725	UKBB_PPP	UKBB_PPP	0.982345	1187.66	NA	NA	NA	NA	NA	NA	NA	NA	NA	NA	NA	NA	NA	NA	NA	NA	NA	NA	NA	NA	NA	NA	NA	NA	NA	NA	NA	NA	NA	NA	NA	NA	NA	NA	NA	fixed	0.317725	-0.0474174	0.047458	-0.140433	0.0455986	FALSE	FALSE	0.05	NA	1	1	2_62000878_C_T	0.0154859	7.82e-06	TRUE	1.81e-87	NA	NA	NA	NA	NA	NA	NA	NA	NA	NA	NA	NA	NA	NA	NA	NA	NA	NA	0.317256	1	-0.0474174	0.047412	Wald ratio	NA	NA	NA	NA	NA	NA	NA	NA	NA	COMMD1:Q8N668:Cardiometabolic_II	OID30222	Cardiometabolic_II	Olink Explore
TNFAIP8	O95379	17260	CIS	Depression_iPSYCH_2023	BOTH	+,+	0.333793	0.317812	0.333793	deCODE	metap	1.079	1187.98	fixed	0.317812	0.0294567	0.0294872	-0.0283372	0.0872506	FALSE	FALSE	0.05	NA	1	1	5_119312555_G_A	0.011665	1.49e-06	TRUE	6e-86	NA	NA	NA	NA	NA	NA	NA	NA	NA	NA	NA	NA	NA	NA	NA	NA	NA	NA	fixed	0.319497	0.0529936	0.0532335	-0.0513422	0.157329	FALSE	FALSE	0.05	NA	1	1	5_119312555_G_A	0.00320675	1.49e-06	TRUE	6.87e-23	NA	NA	NA	NA	NA	NA	NA	NA	NA	NA	NA	NA	NA	NA	NA	NA	NA	NA	0.317229	1	0.0529936	0.0529847	Wald ratio	TNFAIP8	0.317229	1	0.0294567	0.0294517	Wald ratio	TNFAIP8_12563_2	SeqId.12563-2	SomaScan v4	TNFAIP8:O95379:Inflammation	OID20433	Inflammation	Olink Explore
ARFIP1	P53367	21496	CIS	Cognition_Meta	UKBB-PPP_Specific	NA,-	NA	0.317874	0.317874	UKBB_PPP	UKBB_PPP	1.00525	1188.21	NA	NA	NA	NA	NA	NA	NA	NA	NA	NA	NA	NA	NA	NA	NA	NA	NA	NA	NA	NA	NA	NA	NA	NA	NA	NA	NA	NA	NA	NA	NA	NA	NA	NA	NA	fixed	0.317874	-0.019644	0.0196668	-0.0581902	0.0189023	FALSE	FALSE	0.05	NA	1	1	4_152779978_C_T	0.0125933	4.67e-06	TRUE	1.08e-79	NA	NA	NA	NA	NA	NA	NA	NA	NA	NA	NA	NA	NA	NA	NA	NA	NA	NA	0.317311	1	-0.019644	0.019644	Wald ratio	NA	NA	NA	NA	NA	NA	NA	NA	NA	ARFIP1:P53367:Neurology_II	OID31024	Neurology_II	Olink Explore
B3GALT2	O43825	917	TRANS	PGC3_SCZ_NoUKB	deCODE_Specific	-,NA	NA	0.174458	0.174458	deCODE	deCODE	0.56826	1188.23	random	0.174458	-0.0668839	0.0492511	-0.163414	0.0296465	FALSE	FALSE	0.05	10.8766592671811,0.0922640499908914	1.34639	7	1_196695521_C_T,11_1760578_T_C,14_65331066_A_G,17_66194566_A_C,17_66228657_C_T,5_122802013_A_G,8_105569300_A_T	0.0175215	9.4e-05	TRUE	1.41e-97	0.00806716	0.00948532	0.433881	11.458	11.405	10.0099	11.4043	0.00166094	6	6	5	6	6	0.0752123	0.0766381	0.0749557	0.0766571	1	NA	NA	NA	NA	NA	NA	NA	NA	NA	NA	NA	NA	NA	NA	NA	NA	NA	NA	NA	NA	NA	NA	NA	NA	NA	NA	NA	NA	NA	NA	NA	NA	NA	NA	NA	NA	NA	NA	NA	NA	B3GALT2	0.0620096	7	-0.0675356	0.0361883	Ivw(FixedEffects)	B3GALT2_11638_42	SeqId.11638-42	SomaScan v4	NA	NA	NA	NA
LEMD1	Q68G75	18725	TRANS	Cognition_Meta	deCODE_Specific	+,NA	NA	0.174468	0.174468	deCODE	deCODE	0.688073	1188.3	fixed	0.174468	0.0484366	0.035668	-0.0214713	0.118345	FALSE	FALSE	0.05	10.095632767848,0.00642334426135958	2.24673	3	1_151109037_T_A,1_196695521_C_T,3_165833296_T_C	0.00500944	6.36e-05	TRUE	1.89e-27	-0.00659192	0.017489	0.77053	11.2411	11.0544	9.84274	11.038	0.000124155	2	2	1	2	2	0.00362269	0.00397713	0.00170503	0.00400982	0.999938	NA	NA	NA	NA	NA	NA	NA	NA	NA	NA	NA	NA	NA	NA	NA	NA	NA	NA	NA	NA	NA	NA	NA	NA	NA	NA	NA	NA	NA	NA	NA	NA	NA	NA	NA	NA	NA	NA	NA	NA	LEMD1	0.136623	3	0.0506239	0.0340103	Ivw(FixedEffects)	LEMD1_8040_9	SeqId.8040-9	SomaScan v4	NA	NA	NA	NA
AFAP1	Q8N556	24017	CIS	Depression_iPSYCH_2023	UKBB-PPP_Specific	NA,-	NA	0.317908	0.317908	UKBB_PPP	UKBB_PPP	1.07835	1188.34	NA	NA	NA	NA	NA	NA	NA	NA	NA	NA	NA	NA	NA	NA	NA	NA	NA	NA	NA	NA	NA	NA	NA	NA	NA	NA	NA	NA	NA	NA	NA	NA	NA	NA	NA	random	0.317908	-0.0180514	0.0180736	-0.053475	0.0173723	FALSE	FALSE	0.05	9.87261328424048,0.0196805916928469	1.81408	4	4_7569952_T_C,4_7716807_T_G,4_7811585_G_A,4_7955753_C_T	0.0824989	2.29e-05	TRUE	0	-0.0646259	0.0457688	0.293445	11.8691	NA	5.94383	11.8562	0.00199563	3	NA	2	3	3	0.00784516	NA	0.0512051	0.00789245	0.999976	0.0588174	4	-0.0187885	0.00994336	Ivw(FixedEffects)	NA	NA	NA	NA	NA	NA	NA	NA	NA	AFAP1:Q8N556:Inflammation_II	OID30569	Inflammation_II	Olink Explore
PRKAB1	Q9Y478	9378	CIS	Depression_iPSYCH_2023	UKBB-PPP_Specific	NA,-	NA	0.317911	0.317911	UKBB_PPP	UKBB_PPP	1.07738	1188.35	NA	NA	NA	NA	NA	NA	NA	NA	NA	NA	NA	NA	NA	NA	NA	NA	NA	NA	NA	NA	NA	NA	NA	NA	NA	NA	NA	NA	NA	NA	NA	NA	NA	NA	NA	fixed	0.317911	-0.0242381	0.0242682	-0.0718028	0.0233267	FALSE	FALSE	0.05	NA	1	1	12_119709120_G_A	0.0152485	1.49e-06	TRUE	1.54e-105	NA	NA	NA	NA	NA	NA	NA	NA	NA	NA	NA	NA	NA	NA	NA	NA	NA	NA	0.317436	1	-0.0242381	0.0242443	Wald ratio	NA	NA	NA	NA	NA	NA	NA	NA	NA	PRKAB1:Q9Y478:Inflammation	OID20444	Inflammation	Olink Explore
EHD3	Q9NZN3	3244	CIS	PGC3_SCZ_NoUKB	UKBB-PPP_Specific	NA,+	NA	0.317955	0.317955	UKBB_PPP	UKBB_PPP	0.982246	1188.52	NA	NA	NA	NA	NA	NA	NA	NA	NA	NA	NA	NA	NA	NA	NA	NA	NA	NA	NA	NA	NA	NA	NA	NA	NA	NA	NA	NA	NA	NA	NA	NA	NA	NA	NA	fixed	0.317955	0.0482121	0.0482764	-0.0464079	0.142832	FALSE	FALSE	0.05	NA	1	1	2_31258101_G_A	0.0154198	6.19e-06	TRUE	3.39e-91	NA	NA	NA	NA	NA	NA	NA	NA	NA	NA	NA	NA	NA	NA	NA	NA	NA	NA	0.317485	1	0.0482121	0.0482295	Wald ratio	NA	NA	NA	NA	NA	NA	NA	NA	NA	EHD3:Q9NZN3:Cardiometabolic_II	OID30229	Cardiometabolic_II	Olink Explore
PTPRR	Q15256	9680	TRANS	Cognition_Meta	BOTH	+,+	0.177063	0.174506	0.244157	UKBB_PPP	deCODE	0.687824	1188.56	fixed	0.244157	0.0307229	0.0263793	-0.0209795	0.0824253	FALSE	FALSE	0.05	6.59420451126078,0.0102311259746595	2.56792	2	1_196702851_T_C,17_66222489_C_A	0.00638979	4.73e-05	TRUE	3.39e-37	NA	NA	NA	8.00519	NA	NA	7.93366	8.34e-05	1	NA	NA	1	1	0.00466435	NA	NA	0.00485234	0.992716	fixed	0.174506	0.0651413	0.0479732	-0.0288845	0.159167	FALSE	FALSE	0.05	0.493577627274688,0.482335732544622	0.702551	2	16_20381010_G_A,8_131770897_C_T	0.00232459	1.19e-05	TRUE	2.9e-14	NA	NA	NA	0.504457	0.492275	NA	0.492198	1.8e-05	1	1	NA	1	1	0.477548	0.482914	NA	0.482948	0.996614	0.16332	2	0.0658791	0.0472592	Ivw(FixedEffects)	PTPRR	0.158447	2	0.0365519	0.0259176	Ivw(FixedEffects)	PTPRR_6361_49	SeqId.6361-49	SomaScan v4	PTPRR:Q15256:Neurology_II	OID31099	Neurology_II	Olink Explore
CASQ1	P31415	1512	TRANS	PGC3_SCZ_NoUKB	deCODE_Specific	+,NA	NA	0.174542	0.174542	deCODE	deCODE	0.568263	1188.81	random	0.174542	0.0754555	0.0555738	-0.0334672	0.184378	FALSE	FALSE	0.05	5.42082654416854,0.246777043577455	1.16413	5	1_196695521_C_T,12_7068568_T_C,12_7289723_G_A,14_105732642_C_T,3_165787389_A_G	0.0130544	5.63e-05	TRUE	2.96e-73	0.0168425	0.00949809	0.174295	5.87421	5.84451	2.72978	5.84409	0.00183715	4	4	3	4	4	0.208741	0.211066	0.435189	0.211098	1	NA	NA	NA	NA	NA	NA	NA	NA	NA	NA	NA	NA	NA	NA	NA	NA	NA	NA	NA	NA	NA	NA	NA	NA	NA	NA	NA	NA	NA	NA	NA	NA	NA	NA	NA	NA	NA	NA	NA	NA	CASQ1	0.0963053	5	0.0788532	0.0474152	Ivw(FixedEffects)	CASQ1_11263_57	SeqId.11263-57	SomaScan v4	NA	NA	NA	NA
TPST2	O60704	12021	CIS	PGC3_SCZ_NoUKB	deCODE_Specific	+,NA	NA	0.318041	0.318041	deCODE	deCODE	0.981698	1188.84	fixed	0.318041	0.0529212	0.0530011	-0.0509591	0.156801	FALSE	FALSE	0.05	NA	1	1	22_26528490_G_A	0.00850651	6.23e-06	TRUE	5.2e-53	NA	NA	NA	NA	NA	NA	NA	NA	NA	NA	NA	NA	NA	NA	NA	NA	NA	NA	NA	NA	NA	NA	NA	NA	NA	NA	NA	NA	NA	NA	NA	NA	NA	NA	NA	NA	NA	NA	NA	NA	NA	NA	NA	NA	NA	NA	NA	NA	NA	NA	NA	NA	NA	NA	NA	NA	NA	NA	TPST2	0.317241	1	0.0529212	0.0529136	Wald ratio	TPST2_8024_64	SeqId.8024-64	SomaScan v4	NA	NA	NA	NA
IFNA16	P05015	5421	TRANS	Depression_iPSYCH_2023	deCODE_Specific	+,NA	NA	0.174549	0.174549	deCODE	deCODE	1.31802	1188.86	fixed	0.174549	0.0665181	0.0489921	-0.0295047	0.162541	FALSE	FALSE	0.05	4.28115166674475,0.117587112939238	1.46307	3	1_196677131_A_G,14_100710432_G_A,3_165762312_G_A	0.00356552	1.03e-05	TRUE	3.41e-25	0.0110111	0.167927	0.958316	4.66015	4.57411	4.6402	4.57094	0.000104849	2	2	1	2	2	0.0972883	0.101565	0.0312313	0.101726	0.999948	NA	NA	NA	NA	NA	NA	NA	NA	NA	NA	NA	NA	NA	NA	NA	NA	NA	NA	NA	NA	NA	NA	NA	NA	NA	NA	NA	NA	NA	NA	NA	NA	NA	NA	NA	NA	NA	NA	NA	NA	IFNA16	0.12901	3	0.0724741	0.0477426	Ivw(FixedEffects)	IFNA16_6421_52	SeqId.6421-52	SomaScan v4	NA	NA	NA	NA
ANXA2	P07355	537	CIS	PGC3_SCZ_NoUKB	BOTH	-,-	0.338287	0.318067	0.338287	UKBB_PPP	metap	0.980159	1188.93	random	0.325446	-0.0279368	0.0284104	-0.0836201	0.0277466	FALSE	FALSE	0.05	8.61958990536271,0.281133469894965	1.10967	8	15_59395812_G_T,15_59548616_C_T,15_59882685_A_G,15_60385961_G_A,15_60486630_A_G,15_60821933_C_A,15_60860776_C_T,15_60867673_T_C	0.0421541	6.66e-05	TRUE	5.68e-252	-0.00727069	0.0172352	0.68783	9.12748	9.12021	8.86456	9.12026	0.00635282	7	7	6	7	7	0.243633	0.24414	0.18134	0.244137	1	random	0.318067	-0.0403172	0.0403802	-0.119461	0.0388266	FALSE	FALSE	0.05	6.23784115707939,0.100595005353444	1.44197	4	15_60205735_A_G,15_60385961_G_A,15_60438051_C_T,15_60557447_A_C	0.0406662	5.7e-05	TRUE	8.32e-226	0.0130473	0.0359102	0.751168	6.3631	NA	5.96911	6.35542	0.0020483	3	NA	2	3	3	0.0952208	NA	0.050562	0.0955422	0.999975	0.146853	4	-0.0405282	0.0279363	Ivw(FixedEffects)	ANXA2	0.254234	8	-0.0291033	0.0255264	Ivw(FixedEffects)	ANXA2_4961_17	SeqId.4961-17	SomaScan v4	ANXA2:P07355:Cardiometabolic_II	OID30263	Cardiometabolic_II	Olink Explore
ANXA2	P07355	537	CIS	PGC3_SCZ_NoUKB	BOTH	-,-	0.338287	0.318067	0.338287	UKBB_PPP	metap	0.980968	1188.93	random	0.325446	-0.0279368	0.0284104	-0.0836201	0.0277466	FALSE	FALSE	0.05	8.61958990536271,0.281133469894965	1.10967	8	15_59395812_G_T,15_59548616_C_T,15_59882685_A_G,15_60385961_G_A,15_60486630_A_G,15_60821933_C_A,15_60860776_C_T,15_60867673_T_C	0.0421541	6.66e-05	TRUE	5.68e-252	-0.00727069	0.0172352	0.68783	9.12748	9.12021	8.86456	9.12026	0.00635282	7	7	6	7	7	0.243633	0.24414	0.18134	0.244137	1	random	0.318067	-0.0403172	0.0403802	-0.119461	0.0388266	FALSE	FALSE	0.05	6.23784115707939,0.100595005353444	1.44197	4	15_60205735_A_G,15_60385961_G_A,15_60438051_C_T,15_60557447_A_C	0.0406662	5.7e-05	TRUE	8.32e-226	0.0130473	0.0359102	0.751168	6.3631	NA	5.96911	6.35542	0.0020483	3	NA	2	3	3	0.0952208	NA	0.050562	0.0955422	0.999975	0.146853	4	-0.0405282	0.0279363	Ivw(FixedEffects)	ANXA2	0.254234	8	-0.0291033	0.0255264	Ivw(FixedEffects)	ANXA2_13700_10	SeqId.13700-10	SomaScan v4	ANXA2:P07355:Cardiometabolic_II	OID30263	Cardiometabolic_II	Olink Explore
LAIR1	Q6GTX8	6477	CIS	BIP_PGC3_noukb	UKBB-PPP_Specific	NA,+	NA	0.318116	0.318116	UKBB_PPP	UKBB_PPP	0.96755	1189.12	NA	NA	NA	NA	NA	NA	NA	NA	NA	NA	NA	NA	NA	NA	NA	NA	NA	NA	NA	NA	NA	NA	NA	NA	NA	NA	NA	NA	NA	NA	NA	NA	NA	NA	NA	random	0.318116	0.0284503	0.0284977	-0.0274042	0.0843047	FALSE	FALSE	0.05	7.22058925491494,0.614164795930732	0.895705	10	19_54281073_T_C,19_54340465_G_A,19_54344213_A_T,19_54344505_T_G,19_54354577_G_A,19_54362546_G_A,19_54364797_G_A,19_54365142_C_T,19_54443845_G_A,19_54665251_A_C	0.0935686	2.46e-05	TRUE	0	-0.0147602	0.00929947	0.151127	7.31713	7.31441	4.7979	7.31462	0.00834302	9	9	8	9	9	0.604139	0.604421	0.778943	0.604399	1	0.319143	10	0.0283459	0.0284535	Ivw(FixedEffects)	NA	NA	NA	NA	NA	NA	NA	NA	NA	LAIR1:Q6GTX8:Inflammation	OID20737	Inflammation	Olink Explore
CD163	Q86VB7	1631	CIS	PGC3_SCZ_NoUKB	BOTH	-,-	0.334112	0.318207	0.334112	UKBB_PPP	metap	0.979785	1189.46	fixed	0.31954	-0.0791826	0.0795482	-0.235094	0.0767289	FALSE	FALSE	0.05	NA	1	1	12_7617180_G_A	0.00296823	6.22e-06	TRUE	7.81e-19	NA	NA	NA	NA	NA	NA	NA	NA	NA	NA	NA	NA	NA	NA	NA	NA	NA	NA	fixed	0.318207	-0.0597463	0.0598571	-0.177064	0.0575715	FALSE	FALSE	0.05	NA	1	1	12_7617180_G_A	0.00743235	6.22e-06	TRUE	1.06e-44	NA	NA	NA	NA	NA	NA	NA	NA	NA	NA	NA	NA	NA	NA	NA	NA	NA	NA	0.317249	1	-0.0597463	0.0597388	Wald ratio	CD163	0.317249	1	-0.0791826	0.0791726	Wald ratio	CD163_5028_59	SeqId.5028-59	SomaScan v4	CD163:Q86VB7:Cardiometabolic	OID20360	Cardiometabolic	Olink Explore
INPP5D	Q92835	6079	CIS	Depression_iPSYCH_2023	UKBB-PPP_Specific	NA,-	NA	0.318213	0.318213	UKBB_PPP	UKBB_PPP	1.07743	1189.48	NA	NA	NA	NA	NA	NA	NA	NA	NA	NA	NA	NA	NA	NA	NA	NA	NA	NA	NA	NA	NA	NA	NA	NA	NA	NA	NA	NA	NA	NA	NA	NA	NA	NA	NA	fixed	0.318213	-0.0260458	0.0260944	-0.07719	0.0250983	FALSE	FALSE	0.05	NA	1	1	2_233204655_C_T	0.0154719	1.5e-06	TRUE	5.23e-107	NA	NA	NA	NA	NA	NA	NA	NA	NA	NA	NA	NA	NA	NA	NA	NA	NA	NA	0.317744	1	-0.0260458	0.0260692	Wald ratio	NA	NA	NA	NA	NA	NA	NA	NA	NA	INPP5D:Q92835:Cardiometabolic_II	OID30259	Cardiometabolic_II	Olink Explore
ARHGAP45	Q92619	17102	CIS	Depression_iPSYCH_2023	BOTH	+,+	0.466734	0.318354	0.526056	deCODE	UKBB_PPP	1.07693	1190.01	fixed	0.318354	0.0348036	0.0348788	-0.0335575	0.103165	FALSE	FALSE	0.05	NA	1	1	19_1077986_A_G	0.00645654	1.48e-06	TRUE	8.06e-48	NA	NA	NA	NA	NA	NA	NA	NA	NA	NA	NA	NA	NA	NA	NA	NA	NA	NA	fixed	0.526056	0.039264	0.0619268	-0.0821103	0.160638	FALSE	FALSE	0.05	NA	1	1	19_1083557_A_G	0.00267926	6.21e-07	TRUE	1.15e-19	NA	NA	NA	NA	NA	NA	NA	NA	NA	NA	NA	NA	NA	NA	NA	NA	NA	NA	0.525119	1	0.039264	0.0617868	Wald ratio	HMHA1	0.317299	1	0.0348036	0.0348028	Wald ratio	HMHA1_13544_9	SeqId.13544-9	SomaScan v4	ARHGAP45:Q92619:Inflammation_II	OID30653	Inflammation_II	Olink Explore
CHKB	Q9Y259	1938	CIS	BIP_PGC3_noukb	deCODE_Specific	-,NA	NA	0.318356	0.318356	deCODE	deCODE	0.967493	1190.02	random	0.318356	-0.0884745	0.0886659	-0.262257	0.0853075	FALSE	FALSE	0.05	2.99623380863707,0.392206213461092	0.999372	4	22_49801350_G_A,22_49957049_T_C,22_50495232_T_C,22_50573508_A_G	0.00650096	1.17e-05	TRUE	1.11e-43	0.226721	0.155066	0.281223	3.048	NA	0.910287	3.03405	0.00209682	3	NA	2	3	3	0.384284	NA	0.634357	0.386406	0.999974	NA	NA	NA	NA	NA	NA	NA	NA	NA	NA	NA	NA	NA	NA	NA	NA	NA	NA	NA	NA	NA	NA	NA	NA	NA	NA	NA	NA	NA	NA	NA	NA	NA	NA	NA	NA	NA	NA	NA	NA	CHKB	0.306199	4	-0.0897323	0.0876952	Ivw(FixedEffects)	CHKB_7761_125	SeqId.7761-125	SomaScan v4	NA	NA	NA	NA
LARGE1	O95461	6511	TRANS	PGC3_SCZ_NoUKB	deCODE_Specific	-,NA	NA	0.174761	0.174761	deCODE	deCODE	0.568705	1190.3	random	0.174761	-0.0706296	0.052046	-0.172638	0.0313786	FALSE	FALSE	0.05	42.2560143444152,5.94711135591133e-05	1.8029	14	1_109275216_T_C,1_27992973_A_G,10_17833858_T_G,11_45569273_T_G,11_45909655_C_T,11_58137789_G_A,12_101822895_C_T,12_120985856_A_G,15_53447229_A_C,17_47510746_G_A,19_19591575_G_A,19_44908684_T_C,6_95634240_T_C,8_125469835_A_G	0.0375383	0.000324219	TRUE	2.49e-201	0.00652942	0.0111468	0.568884	45.151	44.8968	43.8958	44.9098	0.00492685	13	13	12	13	13	1.97e-05	2.18e-05	1.59e-05	2.17e-05	1	NA	NA	NA	NA	NA	NA	NA	NA	NA	NA	NA	NA	NA	NA	NA	NA	NA	NA	NA	NA	NA	NA	NA	NA	NA	NA	NA	NA	NA	NA	NA	NA	NA	NA	NA	NA	NA	NA	NA	NA	LARGE	0.00930159	14	-0.0735798	0.0282916	Ivw(FixedEffects)	LARGE_7935_26	SeqId.7935-26	SomaScan v4	NA	NA	NA	NA
RNASE10	Q5GAN6	19275	CIS	BIP_PGC3_noukb	UKBB-PPP_Specific	NA,-	NA	0.318438	0.318438	UKBB_PPP	UKBB_PPP	0.966956	1190.32	NA	NA	NA	NA	NA	NA	NA	NA	NA	NA	NA	NA	NA	NA	NA	NA	NA	NA	NA	NA	NA	NA	NA	NA	NA	NA	NA	NA	NA	NA	NA	NA	NA	NA	NA	random	0.318438	-0.024441	0.024498	-0.0724562	0.0235743	FALSE	FALSE	0.05	2.52828608231851,0.470200836994042	0.918021	4	14_20413630_C_A,14_20491608_C_T,14_20498877_A_C,14_20613876_A_G	0.0582401	1.07e-05	TRUE	0	-0.00499396	0.0114296	0.704809	2.74261	NA	2.50363	2.74152	0.000552323	3	NA	2	3	3	0.433034	NA	0.285986	0.433217	0.999997	0.311111	4	-0.0247974	0.0244818	Ivw(FixedEffects)	NA	NA	NA	NA	NA	NA	NA	NA	NA	RNASE10:Q5GAN6:Cardiometabolic_II	OID30238	Cardiometabolic_II	Olink Explore
OSM	P13725	8506	CIS	BIP_PGC3_noukb	UKBB-PPP_Specific	NA,-	NA	0.318458	0.318458	UKBB_PPP	UKBB_PPP	0.966229	1190.39	NA	NA	NA	NA	NA	NA	NA	NA	NA	NA	NA	NA	NA	NA	NA	NA	NA	NA	NA	NA	NA	NA	NA	NA	NA	NA	NA	NA	NA	NA	NA	NA	NA	NA	NA	fixed	0.318458	-0.169513	0.169916	-0.502542	0.163515	FALSE	FALSE	0.05	NA	1	1	22_30206257_C_A	0.00170542	2.92e-06	TRUE	4.32e-12	NA	NA	NA	NA	NA	NA	NA	NA	NA	NA	NA	NA	NA	NA	NA	NA	NA	NA	0.314212	1	-0.169513	0.168432	Wald ratio	NA	NA	NA	NA	NA	NA	NA	NA	NA	OSM:P13725:Inflammation	OID20574	Inflammation	Olink Explore
TMEM132B	Q14DG7	29397	CIS	Cognition_Meta	deCODE_Specific	-,NA	NA	0.318503	0.318503	deCODE	deCODE	1.00639	1190.56	fixed	0.318503	-0.0184997	0.0185453	-0.0548478	0.0178484	FALSE	FALSE	0.05	3.14830228924774,0.0760060030960694	1.77435	2	12_125315958_A_G,12_125652317_C_T	0.0115938	1.96e-05	TRUE	7.86e-73	NA	NA	NA	3.18536	NA	NA	3.17757	3.42e-05	1	NA	NA	1	1	0.0743005	NA	NA	0.0746555	0.995331	NA	NA	NA	NA	NA	NA	NA	NA	NA	NA	NA	NA	NA	NA	NA	NA	NA	NA	NA	NA	NA	NA	NA	NA	NA	NA	NA	NA	NA	NA	NA	NA	NA	NA	NA	NA	NA	NA	NA	NA	TMEM132B	0.317121	2	-0.018459	0.0184517	Ivw(FixedEffects)	TMEM132B_8890_9	SeqId.8890-9	SomaScan v4	NA	NA	NA	NA
HTATIP2	Q9BUP3	16637	CIS	BIP_PGC3_noukb	deCODE_Specific	+,NA	NA	0.318563	0.318563	deCODE	deCODE	0.965764	1190.79	fixed	0.318563	0.0912132	0.0914495	-0.0880245	0.270451	FALSE	FALSE	0.05	NA	1	1	11_20364060_G_A	0.00465639	2.8e-06	TRUE	5.97e-33	NA	NA	NA	NA	NA	NA	NA	NA	NA	NA	NA	NA	NA	NA	NA	NA	NA	NA	NA	NA	NA	NA	NA	NA	NA	NA	NA	NA	NA	NA	NA	NA	NA	NA	NA	NA	NA	NA	NA	NA	NA	NA	NA	NA	NA	NA	NA	NA	NA	NA	NA	NA	NA	NA	NA	NA	NA	NA	HTATIP2	0.317101	1	0.0912132	0.0911736	Wald ratio	HTATIP2_7753_21	SeqId.7753-21	SomaScan v4	NA	NA	NA	NA
CTSV	O60911	2538	TRANS	Depression_iPSYCH_2023	BOTH	+,+	0.286393	0.174849	0.467396	deCODE	UKBB_PPP	1.31882	1190.89	random	0.174849	0.0220359	0.0162412	-0.00979634	0.0538682	FALSE	FALSE	0.05	12.7934100915338,0.618251191168369	0.923523	16	10_100742416_A_C,10_58512948_T_C,12_101693236_G_A,12_120997539_C_T,14_73256481_G_A,15_63082090_A_C,16_79890960_A_G,19_11886795_G_T,2_113196407_G_A,21_15440734_G_A,5_177388123_T_C,6_42419688_C_T,6_52863981_G_A,7_28434726_A_G,9_133463535_T_C,9_98096327_C_T	0.0286966	2.32e-05	TRUE	9.52e-204	-0.000661288	0.00378632	0.863854	13.2814	13.2543	13.2509	13.2568	0.00029451	15	15	14	15	15	0.580573	0.58266	0.50687	0.582472	1	random	0.467396	0.0102191	0.014062	-0.0173418	0.0377801	FALSE	FALSE	0.05	26.6631110417335,0.372921595338557	1.03273	26	1_201405525_C_T,1_29159616_C_T,1_53756898_A_G,10_58507880_A_C,11_16170737_G_A,12_101699681_G_A,12_101933581_G_A,12_117158173_A_C,12_120978847_A_C,12_57413331_T_C,14_72879392_A_G,15_60602766_C_T,15_63081130_T_G,16_53137752_C_T,16_79713988_C_T,16_79897823_T_A,17_48634777_T_C,19_5835666_G_A,2_113210163_G_A,21_14864259_C_T,4_105185552_A_G,4_23805353_A_C,5_177379635_C_T,6_42424840_C_T,6_52837287_G_A,7_28432605_G_A	0.059806	4.21e-05	TRUE	0	-0.00132634	0.00280042	0.64005	27.9453	27.9376	27.6865	27.9376	0.00086816	25	25	24	25	25	0.310378	0.310733	0.273484	0.310734	1	0.452978	26	0.0101502	0.0135253	Ivw(FixedEffects)	CTSV	0.153651	16	0.0230019	0.0161218	Ivw(FixedEffects)	CTSV_3364_76	SeqId.3364-76	SomaScan v4	CTSV:O60911:Oncology	OID21405	Oncology	Olink Explore
ADAM10	O14672	188	TRANS	PGC3_SCZ_NoUKB	deCODE_Specific	-,NA	NA	0.174909	0.174909	deCODE	deCODE	0.568914	1191.31	fixed	0.174909	-0.123808	0.0912638	-0.302682	0.0550656	FALSE	FALSE	0.05	0.429101871808864,0.512429975405923	0.655059	2	12_7063032_G_A,9_115073620_C_T	0.00400286	1.45e-05	TRUE	3.74e-24	NA	NA	NA	0.431818	0.425205	NA	0.42517	5.85e-05	1	1	NA	1	1	0.511098	0.514351	NA	0.514369	0.993895	NA	NA	NA	NA	NA	NA	NA	NA	NA	NA	NA	NA	NA	NA	NA	NA	NA	NA	NA	NA	NA	NA	NA	NA	NA	NA	NA	NA	NA	NA	NA	NA	NA	NA	NA	NA	NA	NA	NA	NA	ADAM10	0.169876	2	-0.124333	0.0905817	Ivw(FixedEffects)	ADAM10_8405_108	SeqId.8405-108	SomaScan v4	NA	NA	NA	NA
MSMB	P08118	7372	CIS	PGC3_SCZ_NoUKB	BOTH	+,+	0.39365	0.318817	0.405334	deCODE	UKBB_PPP	0.980854	1191.74	random	0.318817	0.0288698	0.0289598	-0.0278904	0.0856301	FALSE	FALSE	0.05	10.3807257998325,0.320551299033171	1.07397	10	10_45064929_A_T,10_45134065_G_A,10_45192548_A_G,10_45313819_C_T,10_45374614_C_A,10_45411140_G_A,10_45428856_G_A,10_45458842_G_A,10_45509617_T_C,10_45746595_T_C	0.0641388	0.00011889	TRUE	0	0.0409212	0.0321268	0.238514	11.8194	11.8126	9.82653	11.8126	0.03063	9	9	8	9	9	0.223685	0.22408	0.277413	0.224081	1	fixed	0.405334	0.0340417	0.0409089	-0.0461383	0.114222	FALSE	FALSE	0.05	0.347381522519735,0.555599142444742	0.589391	2	10_45585454_G_A,10_45640523_C_T	0.0310155	7.66e-06	TRUE	9.67e-183	NA	NA	NA	0.348878	0.348702	NA	0.348702	0.000247735	1	1	NA	1	1	0.554749	0.554849	NA	0.554849	0.987442	0.404706	2	0.0340732	0.0408922	Ivw(FixedEffects)	MSMB	0.250884	10	0.0308861	0.0268995	Ivw(FixedEffects)	MSMB_10620_21	SeqId.10620-21	SomaScan v4	MSMB:P08118:Cardiometabolic	OID20275	Cardiometabolic	Olink Explore
PLXNA4	Q9HCM2	9102	CIS	Depression_iPSYCH_2023	BOTH	+,+	0.334501	0.318819	0.334501	UKBB_PPP	metap	1.07753	1191.74	fixed	0.319461	0.0542084	0.0544498	-0.0525113	0.160928	FALSE	FALSE	0.05	NA	1	1	7_132553252_G_T	0.00265991	1.49e-06	TRUE	2.53e-20	NA	NA	NA	NA	NA	NA	NA	NA	NA	NA	NA	NA	NA	NA	NA	NA	NA	NA	fixed	0.318819	0.0518798	0.0520417	-0.0501201	0.15388	FALSE	FALSE	0.05	NA	1	1	7_132553252_G_T	0.00373253	1.49e-06	TRUE	7.11e-27	NA	NA	NA	NA	NA	NA	NA	NA	NA	NA	NA	NA	NA	NA	NA	NA	NA	NA	0.3169	1	0.0518798	0.0518359	Wald ratio	PLXNA4	0.3169	1	0.0542084	0.0541625	Wald ratio	PLXNA4_19560_23	SeqId.19560-23	SomaScan v4	PLXNA4:Q9HCM2:Inflammation	OID20597	Inflammation	Olink Explore
CD33	P20138	1659	CIS	BIP_PGC3_noukb	UKBB-PPP_Specific	NA,+	NA	0.318839	0.318839	UKBB_PPP	UKBB_PPP	0.965818	1191.82	NA	NA	NA	NA	NA	NA	NA	NA	NA	NA	NA	NA	NA	NA	NA	NA	NA	NA	NA	NA	NA	NA	NA	NA	NA	NA	NA	NA	NA	NA	NA	NA	NA	NA	NA	random	0.318839	0.0192136	0.0192744	-0.0185635	0.0569906	FALSE	FALSE	0.05	0.978334268034099,0.913063234366547	0.494554	5	19_51049720_A_T,19_51132744_G_A,19_51174413_T_C,19_51264590_C_T,19_51527236_G_A	0.06	5.65e-06	TRUE	0	0.00195859	0.0107559	0.867117	0.986892	0.986673	0.953733	0.986673	0.000363808	4	4	3	4	4	0.911777	0.91181	0.812445	0.91181	1	0.31809	5	0.019239	0.01927	Ivw(FixedEffects)	NA	NA	NA	NA	NA	NA	NA	NA	NA	CD33:P20138:Oncology	OID21472	Oncology	Olink Explore
NCR1	O76036	6731	TRANS	BIP_PGC3_noukb	BOTH	-,-	0.471037	0.175022	0.970674	UKBB_PPP	deCODE	0.478745	1192.08	random	0.970674	-0.00377292	0.102629	-0.204922	0.197376	FALSE	FALSE	0.05	6.9778458654763,0.0726072623476234	1.52511	4	1_196695521_C_T,12_111446804_T_C,17_64042195_C_T,2_111055508_A_C	0.00855499	2.13e-05	TRUE	2.95e-56	0.0328725	0.0262936	0.337672	7.51144	NA	4.21634	7.51143	0.000767447	3	NA	2	3	3	0.0572652	NA	0.12146	0.0572655	0.999994	random	0.175022	-0.0433535	0.0319659	-0.106006	0.0192985	FALSE	FALSE	0.05	58.4326601484657,0.00775909930470626	1.29209	36	1_161218797_G_A,1_179557079_C_T,1_185442174_G_A,1_207854684_T_C,1_220921376_A_G,1_24935249_A_G,10_5974436_C_A,10_79285450_T_C,10_8419168_A_T,10_88996389_T_G,10_92672243_C_T,11_128226813_T_C,12_10431012_C_T,12_111446804_T_C,12_51362485_T_C,13_28029870_T_C,14_99318673_T_C,16_11227497_C_T,16_20354332_A_G,16_85961830_T_C,17_35446003_A_G,17_35470352_G_T,17_39924612_A_G,17_64083022_C_A,17_81243678_G_A,2_111050100_G_A,2_162101843_G_A,2_231426210_T_C,2_231714669_G_A,2_60356235_A_G,20_44029222_T_C,4_141749489_T_C,5_132468655_C_A,5_177306340_A_G,8_59182922_T_G,9_16900767_C_T	0.0838569	0.000198417	TRUE	0	-0.00377598	0.00652643	0.566694	64.9508	64.8804	64.3176	64.8992	0.0087634	35	35	34	35	35	0.00154769	0.00157616	0.00127997	0.00156852	1	0.081648	36	-0.0426001	0.0244659	Ivw(FixedEffects)	NCR1	0.981297	4	-0.00155953	0.0665239	Ivw(FixedEffects)	NCR1_8360_169	SeqId.8360-169	SomaScan v4	NCR1:O76036:Inflammation	OID20566	Inflammation	Olink Explore
PXN	P49023	9718	TRANS	PGC3_SCZ_NoUKB	UKBB-PPP_Specific	NA,-	NA	0.175026	0.175026	UKBB_PPP	UKBB_PPP	0.569024	1192.1	NA	NA	NA	NA	NA	NA	NA	NA	NA	NA	NA	NA	NA	NA	NA	NA	NA	NA	NA	NA	NA	NA	NA	NA	NA	NA	NA	NA	NA	NA	NA	NA	NA	NA	NA	random	0.175026	-0.150263	0.110795	-0.367418	0.0668908	FALSE	FALSE	0.05	12.9310968881455,0.0240330920815063	1.60817	6	12_121253285_G_T,12_121293846_G_A,12_121317473_T_C,12_122611658_A_G,12_54871843_A_G,19_53821741_G_T	0.00911389	0.00014373	TRUE	9.8e-43	0.00966217	0.0316087	0.775095	13.7804	13.4866	13.4659	13.4692	0.00539953	5	5	4	5	5	0.017066	0.0192213	0.00921021	0.0193568	1	0.0159434	6	-0.161071	0.0668287	Ivw(FixedEffects)	NA	NA	NA	NA	NA	NA	NA	NA	NA	PXN:P49023:Neurology	OID20822	Neurology	Olink Explore
CLN5	O75503	2076	CIS	PGC3_SCZ_NoUKB	deCODE_Specific	-,NA	NA	0.318929	0.318929	deCODE	deCODE	0.980392	1192.16	fixed	0.318929	-0.0664845	0.0667072	-0.197228	0.0642592	FALSE	FALSE	0.05	0.00576007346883173,0.939502517173391	0.0758951	2	13_76977644_G_T,13_77001261_G_A	0.00570575	6.88e-06	TRUE	1.49e-33	NA	NA	NA	0.00577592	0.00575497	NA	0.00575497	4.42e-06	1	1	NA	1	1	0.93942	0.939529	NA	0.939529	0.998322	NA	NA	NA	NA	NA	NA	NA	NA	NA	NA	NA	NA	NA	NA	NA	NA	NA	NA	NA	NA	NA	NA	NA	NA	NA	NA	NA	NA	NA	NA	NA	NA	NA	NA	NA	NA	NA	NA	NA	NA	CLN5	0.317623	2	-0.0664908	0.0665338	Ivw(FixedEffects)	CLN5_8874_53	SeqId.8874-53	SomaScan v4	NA	NA	NA	NA
CENPV	Q7Z7K6	29920	TRANS	Cognition_Meta	deCODE_Specific	+,NA	NA	0.175069	0.175069	deCODE	deCODE	0.689646	1192.4	fixed	0.175069	0.0212834	0.0156946	-0.00947753	0.0520443	FALSE	FALSE	0.05	7.33724297957288,0.00675403491380301	2.70873	2	1_196695521_C_T,19_6716268_G_A	0.0193984	4.78e-05	TRUE	1.54e-118	NA	NA	NA	7.95279	7.92562	NA	7.92529	8.39e-05	1	1	NA	1	1	0.00480133	0.00487397	NA	0.00487486	0.992692	NA	NA	NA	NA	NA	NA	NA	NA	NA	NA	NA	NA	NA	NA	NA	NA	NA	NA	NA	NA	NA	NA	NA	NA	NA	NA	NA	NA	NA	NA	NA	NA	NA	NA	NA	NA	NA	NA	NA	NA	CENPV	0.143452	2	0.022789	0.0155763	Ivw(FixedEffects)	CENPV_8817_29	SeqId.8817-29	SomaScan v4	NA	NA	NA	NA
ADPGK	Q9BRR6	25250	TRANS	PGC3_SCZ_NoUKB	deCODE_Specific	+,NA	NA	0.175089	0.175089	deCODE	deCODE	0.568955	1192.53	fixed	0.175089	0.121122	0.0893206	-0.0539435	0.296187	FALSE	FALSE	0.05	2.15476777950705,0.340485108094755	1.03797	3	1_196695521_C_T,12_111446804_T_C,5_173331073_T_C	0.00403033	2.75e-05	TRUE	4.24e-23	0.0290288	0.0464417	0.644357	2.33725	2.30202	1.68063	2.30146	0.000174812	2	2	1	2	2	0.310794	0.316317	0.194841	0.316406	0.999913	NA	NA	NA	NA	NA	NA	NA	NA	NA	NA	NA	NA	NA	NA	NA	NA	NA	NA	NA	NA	NA	NA	NA	NA	NA	NA	NA	NA	NA	NA	NA	NA	NA	NA	NA	NA	NA	NA	NA	NA	ADPGK	0.147832	3	0.127355	0.0879991	Ivw(FixedEffects)	ADPGK_6221_1	SeqId.6221-1	SomaScan v4	NA	NA	NA	NA
CTSS	P25774	2545	TRANS	Cognition_Meta	UKBB-PPP_Specific	NA,+	NA	0.175128	0.175128	UKBB_PPP	UKBB_PPP	0.689477	1192.8	NA	NA	NA	NA	NA	NA	NA	NA	NA	NA	NA	NA	NA	NA	NA	NA	NA	NA	NA	NA	NA	NA	NA	NA	NA	NA	NA	NA	NA	NA	NA	NA	NA	NA	NA	random	0.175128	0.0297749	0.0219594	-0.0132647	0.0728145	FALSE	FALSE	0.05	43.3470454372821,0.000139056724319075	1.69994	16	1_151805451_C_T,1_151819071_C_T,1_151839132_G_A,10_89243088_C_T,10_99496620_C_A,11_69087895_G_A,12_111446804_T_C,12_113215130_G_A,12_8929985_A_G,17_39981370_C_T,17_46770948_G_T,17_5374434_A_T,19_54251270_T_C,3_89999513_G_A,6_160029370_T_C,9_133274295_A_T	0.0383364	0.000312324	TRUE	2.96e-165	0.00247903	0.00357658	0.499566	49.9914	49.7617	48.3328	49.8016	0.00147284	15	15	14	15	15	1.21e-05	1.32e-05	1.16e-05	1.3e-05	1	0.0229295	16	0.028739	0.0126347	Ivw(FixedEffects)	NA	NA	NA	NA	NA	NA	NA	NA	NA	CTSS:P25774:Neurology	OID21056	Neurology	Olink Explore
GPKOW	Q92917	30677	TRANS	BIP_PGC3_noukb	UKBB-PPP_Specific	NA,+	NA	0.175193	0.175193	UKBB_PPP	UKBB_PPP	0.47902	1193.24	NA	NA	NA	NA	NA	NA	NA	NA	NA	NA	NA	NA	NA	NA	NA	NA	NA	NA	NA	NA	NA	NA	NA	NA	NA	NA	NA	NA	NA	NA	NA	NA	NA	NA	NA	fixed	0.175193	0.230516	0.170034	-0.102744	0.563775	FALSE	FALSE	0.05	0.0899352294007778,0.764259514167154	0.299892	2	12_116441671_C_T,2_223381616_A_G	0.00186912	5.78e-06	TRUE	1.39e-12	NA	NA	NA	0.0929656	NA	NA	0.0902074	5.51e-05	1	NA	NA	1	1	0.76044	NA	NA	0.763914	0.994077	0.167689	2	0.231018	0.167444	Ivw(FixedEffects)	NA	NA	NA	NA	NA	NA	NA	NA	NA	GPKOW:Q92917:Neurology	OID20890	Neurology	Olink Explore
PDZK1	Q5T2W1	8821	TRANS	Depression_iPSYCH_2023	BOTH	+,+	0.325747	0.175205	0.559625	UKBB_PPP	deCODE	1.32005	1193.32	fixed	0.559625	0.0142037	0.0243464	-0.0335144	0.0619217	FALSE	FALSE	0.05	7.14193039513189,0.0281286908297282	1.8897	3	1_196695521_C_T,19_6713251_G_A,3_165761011_C_T	0.0136378	1.2e-05	TRUE	1.13e-96	0.01813	0.00658893	0.221917	7.61188	7.60522	0.0406924	7.60512	0.000174721	2	2	1	2	2	0.0222383	0.0223124	0.840133	0.0223136	0.999913	fixed	0.175205	0.0432658	0.0319148	-0.019286	0.105818	FALSE	FALSE	0.05	4.09983579063603,0.0428873787148011	2.02481	2	12_12551093_T_C,3_186619924_T_C	0.0093098	1.04e-05	TRUE	8.05e-62	NA	NA	NA	4.91724	4.88036	NA	4.87975	9.91e-05	1	1	NA	1	1	0.02659	0.027164	NA	0.0271735	0.992057	0.135496	2	0.047159	0.0315915	Ivw(FixedEffects)	PDZK1	0.506303	3	0.0160606	0.0241656	Ivw(FixedEffects)	PDZK1_16852_10	SeqId.16852-10	SomaScan v4	PDZK1:Q5T2W1:Inflammation_II	OID30550	Inflammation_II	Olink Explore
TACC3	Q9Y6A5	11524	CIS	Cognition_Meta	UKBB-PPP_Specific	NA,-	NA	0.319371	0.319371	UKBB_PPP	UKBB_PPP	1.00828	1193.81	NA	NA	NA	NA	NA	NA	NA	NA	NA	NA	NA	NA	NA	NA	NA	NA	NA	NA	NA	NA	NA	NA	NA	NA	NA	NA	NA	NA	NA	NA	NA	NA	NA	NA	NA	fixed	0.319371	-0.0133583	0.0134152	-0.0396517	0.0129351	FALSE	FALSE	0.05	0.0314324071413036,0.85927913649925	0.177292	2	4_1715444_G_A,4_1743759_G_A	0.0276722	4.88e-06	TRUE	1.28e-174	NA	NA	NA	0.0314848	0.0314514	NA	0.0314514	3.14e-07	1	1	NA	1	1	0.859163	0.859237	NA	0.859237	0.999553	0.319069	2	-0.0133593	0.0134079	Ivw(FixedEffects)	NA	NA	NA	NA	NA	NA	NA	NA	NA	TACC3:Q9Y6A5:Oncology	OID21285	Oncology	Olink Explore
CD14	P08571	1628	TRANS	Cognition_Meta	BOTH	+,+	0.273824	0.175316	0.437872	UKBB_PPP	deCODE	0.689818	1194.08	random	0.437872	0.0274485	0.0353813	-0.0418976	0.0967946	FALSE	FALSE	0.05	19.1718318307218,0.00766576203386115	1.65494	8	1_172433510_A_G,1_196695521_C_T,10_17833858_T_G,11_47395195_C_T,17_7166093_G_A,3_165821334_T_C,5_141644430_C_T,9_133405868_C_T	0.0107139	0.000113655	TRUE	1.98e-58	-0.00635944	0.00689607	0.392006	21.289	21.1639	18.6461	21.1553	0.00033338	7	7	6	7	7	0.00336518	0.00353506	0.00480495	0.00354699	1	random	0.175316	0.0303703	0.0224082	-0.013549	0.0742895	FALSE	FALSE	0.05	22.3356848404187,0.0218978701426157	1.42496	12	1_172443855_T_C,1_179557079_C_T,10_17833858_T_G,10_63389329_G_A,17_66228657_C_T,2_210675783_C_A,20_5566738_C_T,5_141644430_C_T,5_141662315_G_T,8_125494452_G_A,8_58480714_A_G,9_133274295_A_T	0.0249045	0.000200895	TRUE	9.58e-130	0.00395547	0.00507917	0.454153	25.4268	25.2988	23.973	25.3066	0.000628894	11	11	10	11	11	0.00789097	0.00824107	0.00767249	0.00821931	1	0.0296674	12	0.0337356	0.0155142	Ivw(FixedEffects)	CD14	0.166879	8	0.0285825	0.0206775	Ivw(FixedEffects)	CD14_8969_49	SeqId.8969-49	SomaScan v4	CD14:P08571:Cardiometabolic	OID20378	Cardiometabolic	Olink Explore
PLXNA1	Q9UIW2	9099	CIS	Cognition_Meta	deCODE_Specific	-,NA	NA	0.319464	0.319464	deCODE	deCODE	1.00773	1194.16	fixed	0.319464	-0.0123467	0.0124018	-0.0366538	0.0119604	FALSE	FALSE	0.05	8.04444058821971,0.0179131482958799	2.00555	3	3_126394284_G_A,3_126992227_G_A,3_127199457_G_A	0.026137	4.83e-05	TRUE	2.45e-161	0.014743	0.00494803	0.206141	9.41882	9.41076	0.540928	9.41068	0.000133615	2	2	1	2	2	0.0090101	0.00904649	0.462048	0.00904685	0.999933	NA	NA	NA	NA	NA	NA	NA	NA	NA	NA	NA	NA	NA	NA	NA	NA	NA	NA	NA	NA	NA	NA	NA	NA	NA	NA	NA	NA	NA	NA	NA	NA	NA	NA	NA	NA	NA	NA	NA	NA	PLXNA1	0.365307	3	-0.0111737	0.0123426	Ivw(FixedEffects)	PLXNA1_9005_16	SeqId.9005-16	SomaScan v4	NA	NA	NA	NA
PVALB	P20472	9704	CIS	PGC3_SCZ_NoUKB	UKBB-PPP_Specific	NA,+	NA	0.319561	0.319561	UKBB_PPP	UKBB_PPP	0.981527	1194.52	NA	NA	NA	NA	NA	NA	NA	NA	NA	NA	NA	NA	NA	NA	NA	NA	NA	NA	NA	NA	NA	NA	NA	NA	NA	NA	NA	NA	NA	NA	NA	NA	NA	NA	NA	random	0.319561	0.0366175	0.0367882	-0.0354861	0.108721	FALSE	FALSE	0.05	17.5369197899966,0.00749990971173953	1.70963	7	22_36543823_C_T,22_36637977_G_A,22_36810297_T_G,22_36839655_T_C,22_36851836_C_A,22_36872635_G_T,22_36946958_C_A	0.0647664	0.000139242	TRUE	0	-0.0212843	0.0173797	0.275247	18.7892	18.7722	14.4536	18.7722	0.00872925	6	6	5	6	6	0.0045349	0.00456616	0.0129707	0.00456611	1	0.0914204	7	0.036191	0.0214407	Ivw(FixedEffects)	NA	NA	NA	NA	NA	NA	NA	NA	NA	PVALB:P20472:Oncology	OID21420	Oncology	Olink Explore
RSPO4	Q2I0M5	16175	TRANS	BIP_PGC3_noukb	deCODE_Specific	+,NA	NA	0.175413	0.175413	deCODE	deCODE	0.479429	1194.74	random	0.175413	0.131354	0.0969393	-0.0586434	0.321352	FALSE	FALSE	0.05	1.97837727992294,0.576906688849125	0.812071	4	1_196702851_T_C,2_3592552_C_T,2_97207551_T_G,6_160709898_T_C	0.00407502	1.17e-05	TRUE	2.16e-27	0.0169401	0.0191822	0.470332	2.09811	NA	1.31822	2.06879	0.000325279	3	NA	2	3	3	0.552295	NA	0.517312	0.558252	0.999998	NA	NA	NA	NA	NA	NA	NA	NA	NA	NA	NA	NA	NA	NA	NA	NA	NA	NA	NA	NA	NA	NA	NA	NA	NA	NA	NA	NA	NA	NA	NA	NA	NA	NA	NA	NA	NA	NA	NA	NA	RSPO4	0.154285	4	0.136339	0.0957065	Ivw(FixedEffects)	RSPO4_8464_31	SeqId.8464-31	SomaScan v4	NA	NA	NA	NA
PLAAT3	P53816	17825	TRANS	Cognition_Meta	deCODE_Specific	+,NA	NA	0.175455	0.175455	deCODE	deCODE	0.689967	1195.02	fixed	0.175455	0.049039	0.0361942	-0.0219004	0.119978	FALSE	FALSE	0.05	12.06936242856,0.00239425966149467	2.45656	3	1_196677131_A_G,2_3592552_C_T,3_165730791_T_G	0.00406169	8.85e-05	TRUE	6.78e-21	-0.0627157	0.0174163	0.172445	13.8666	13.6964	0.89949	13.6837	0.00017805	2	2	1	2	2	0.000974799	0.00106134	0.342918	0.00106812	0.999911	NA	NA	NA	NA	NA	NA	NA	NA	NA	NA	NA	NA	NA	NA	NA	NA	NA	NA	NA	NA	NA	NA	NA	NA	NA	NA	NA	NA	NA	NA	NA	NA	NA	NA	NA	NA	NA	NA	NA	NA	PLA2G16	0.147892	3	0.0498608	0.0344576	Ivw(FixedEffects)	PLA2G16_7865_126	SeqId.7865-126	SomaScan v4	NA	NA	NA	NA
CPNE1	Q99829	2314	CIS	Cognition_Meta	deCODE_Specific	-,NA	NA	0.319717	0.319717	deCODE	deCODE	1.00767	1195.1	random	0.319717	-0.00628796	0.00631931	-0.0186736	0.00609765	FALSE	FALSE	0.05	34.4391955859625,0.0442965343546586	1.25117	23	20_34633637_G_A,20_34701276_G_A,20_35121917_G_A,20_35209728_A_G,20_35301076_G_A,20_35301901_T_G,20_35514840_G_A,20_35601214_G_A,20_35626801_T_C,20_35651901_C_A,20_35652162_G_A,20_35680578_T_C,20_35719914_C_A,20_35806345_G_A,20_35987000_C_T,20_36037363_G_A,20_36074167_C_T,20_36194126_C_T,20_36219682_T_C,20_36281136_C_T,20_36361024_G_A,20_36507424_C_T,20_36521651_A_T	0.150338	0.000216641	TRUE	0	0.00460693	0.00645066	0.48298	36.4531	36.4443	35.5888	36.446	0.00654626	22	22	21	22	22	0.0271372	0.0271972	0.0243069	0.0271858	1	NA	NA	NA	NA	NA	NA	NA	NA	NA	NA	NA	NA	NA	NA	NA	NA	NA	NA	NA	NA	NA	NA	NA	NA	NA	NA	NA	NA	NA	NA	NA	NA	NA	NA	NA	NA	NA	NA	NA	NA	CPNE1	0.208099	23	-0.00633678	0.00503394	Ivw(FixedEffects)	CPNE1_5346_24	SeqId.5346-24	SomaScan v4	NA	NA	NA	NA
CSN2	P05814	2447	TRANS	Cognition_Meta	deCODE_Specific	+,NA	NA	0.175474	0.175474	deCODE	deCODE	0.689643	1195.15	random	0.175474	0.0321175	0.023706	-0.0143455	0.0785804	FALSE	FALSE	0.05	9.23115260054918,0.0555744296715397	1.51914	5	1_196058002_C_A,1_196695521_C_T,1_196813906_A_C,19_6713251_G_A,3_165767231_T_C	0.0193259	6.56e-05	TRUE	1.67e-115	-0.00933842	0.00427841	0.117054	9.58301	9.51834	3.70281	9.51734	0.000104986	4	4	3	4	4	0.0480693	0.0493717	0.295395	0.0493921	1	NA	NA	NA	NA	NA	NA	NA	NA	NA	NA	NA	NA	NA	NA	NA	NA	NA	NA	NA	NA	NA	NA	NA	NA	NA	NA	NA	NA	NA	NA	NA	NA	NA	NA	NA	NA	NA	NA	NA	NA	CSN2	0.0392534	5	0.0318323	0.0154412	Ivw(FixedEffects)	CSN2_16587_1	SeqId.16587-1	SomaScan v4	NA	NA	NA	NA
ENGASE	Q8NFI3	24622	CIS	Cognition_Meta	deCODE_Specific	-,NA	NA	0.319731	0.319731	deCODE	deCODE	1.00687	1195.15	random	0.319731	-0.00572959	0.00575832	-0.0170157	0.00555651	FALSE	FALSE	0.05	22.6712924705278,0.749308792924727	0.899827	29	17_78152227_G_A,17_78346801_A_C,17_78365085_C_T,17_78425740_G_A,17_78457511_G_A,17_78461477_T_G,17_78481787_G_A,17_78548225_G_A,17_78561267_C_T,17_78591863_C_T,17_78602634_C_A,17_78712384_G_A,17_78830334_C_T,17_78948754_T_A,17_79022628_A_C,17_79024726_A_G,17_79077819_G_A,17_79083704_G_A,17_79091030_T_G,17_79102749_A_T,17_79158029_A_G,17_79177981_G_A,17_79199215_G_A,17_79274819_C_T,17_79291475_T_A,17_79300030_G_A,17_79311682_G_T,17_79343882_C_T,17_79397406_T_A	0.102288	0.000220625	TRUE	0	-0.00133256	0.00260953	0.613746	23.386	23.3811	23.1252	23.3812	0.00855154	28	28	27	28	28	0.713491	0.713742	0.678268	0.713733	1	NA	NA	NA	NA	NA	NA	NA	NA	NA	NA	NA	NA	NA	NA	NA	NA	NA	NA	NA	NA	NA	NA	NA	NA	NA	NA	NA	NA	NA	NA	NA	NA	NA	NA	NA	NA	NA	NA	NA	NA	ENGASE	0.31215	29	-0.00580644	0.00574485	Ivw(FixedEffects)	ENGASE_16781_2	SeqId.16781-2	SomaScan v4	NA	NA	NA	NA
PLB1	Q6P1J6	30041	CIS	BIP_PGC3_noukb	UKBB-PPP_Specific	NA,+	NA	0.319798	0.319798	UKBB_PPP	UKBB_PPP	0.967939	1195.41	NA	NA	NA	NA	NA	NA	NA	NA	NA	NA	NA	NA	NA	NA	NA	NA	NA	NA	NA	NA	NA	NA	NA	NA	NA	NA	NA	NA	NA	NA	NA	NA	NA	NA	NA	random	0.319798	0.0231516	0.0232709	-0.0224585	0.0687617	FALSE	FALSE	0.05	26.2769188297073,0.0352108095775644	1.32355	16	2_28493124_C_T,2_28508435_C_T,2_28522498_C_T,2_28523018_C_T,2_28526510_C_T,2_28532536_A_C,2_28536007_C_T,2_28552509_G_T,2_28554354_G_A,2_28556222_C_T,2_28561305_G_A,2_28562282_G_A,2_28582273_C_T,2_28594204_A_G,2_28603810_G_A,2_28844307_T_A	0.161111	0.00010882	TRUE	0	0.0479847	0.0247205	0.0726529	27.4269	27.4191	21.6108	27.4192	0.0375497	15	15	14	15	15	0.0254445	0.0255017	0.0869735	0.0255004	1	0.183319	16	0.0233425	0.0175428	Ivw(FixedEffects)	NA	NA	NA	NA	NA	NA	NA	NA	NA	PLB1:Q6P1J6:Neurology_II	OID31110	Neurology_II	Olink Explore
CRYGS	P22914	2417	TRANS	Cognition_Meta	deCODE_Specific	+,NA	NA	0.175519	0.175519	deCODE	deCODE	0.689423	1195.46	fixed	0.175519	0.0609338	0.0449802	-0.0272257	0.149093	FALSE	FALSE	0.05	8.09169857783672,0.00444684664032225	2.84459	2	1_196695521_C_T,2_240747219_G_A	0.00233576	5.63e-05	TRUE	1.54e-12	NA	NA	NA	8.98416	8.69581	NA	8.65998	0.000204561	1	1	NA	1	1	0.00272329	0.00318942	NA	0.00325276	0.988589	NA	NA	NA	NA	NA	NA	NA	NA	NA	NA	NA	NA	NA	NA	NA	NA	NA	NA	NA	NA	NA	NA	NA	NA	NA	NA	NA	NA	NA	NA	NA	NA	NA	NA	NA	NA	NA	NA	NA	NA	CRYGS	0.102006	2	0.0691035	0.0422599	Ivw(FixedEffects)	CRYGS_19311_15	SeqId.19311-15	SomaScan v4	NA	NA	NA	NA
TAF15	Q92804	11547	TRANS	Cognition_Meta	deCODE_Specific	-,NA	NA	0.175522	0.175522	deCODE	deCODE	0.689036	1195.48	fixed	0.175522	-0.0746012	0.0550695	-0.182536	0.0333331	FALSE	FALSE	0.05	0.00289797966107546,0.957068307918864	0.0538329	2	3_56815721_T_C,7_106676033_G_A	0.00224129	9.67e-06	TRUE	3.02e-14	NA	NA	NA	0.0029331	0.00290117	NA	0.00290114	9.77e-08	1	1	NA	1	1	0.956809	0.957045	NA	0.957045	0.999751	NA	NA	NA	NA	NA	NA	NA	NA	NA	NA	NA	NA	NA	NA	NA	NA	NA	NA	NA	NA	NA	NA	NA	NA	NA	NA	NA	NA	NA	NA	NA	NA	NA	NA	NA	NA	NA	NA	NA	NA	TAF15	0.168669	2	-0.074573	0.054176	Ivw(FixedEffects)	TAF15_16865_62	SeqId.16865-62	SomaScan v4	NA	NA	NA	NA
BTNL3	Q6UXE8	1143	TRANS	Cognition_Meta	deCODE_Specific	+,NA	NA	0.175545	0.175545	deCODE	deCODE	0.68873	1195.64	fixed	0.175545	0.0278279	0.0205432	-0.0124361	0.0680918	FALSE	FALSE	0.05	12.3385990963445,0.00044368785588054	3.51263	2	1_196695521_C_T,3_165762312_G_A	0.0102984	6.95e-05	TRUE	1.51e-59	NA	NA	NA	12.8483	12.7797	NA	12.7771	0.000161194	1	1	NA	1	1	0.000337791	0.000350394	NA	0.000350887	0.98987	NA	NA	NA	NA	NA	NA	NA	NA	NA	NA	NA	NA	NA	NA	NA	NA	NA	NA	NA	NA	NA	NA	NA	NA	NA	NA	NA	NA	NA	NA	NA	NA	NA	NA	NA	NA	NA	NA	NA	NA	BTNL3	0.168237	2	0.0277504	0.0201398	Ivw(FixedEffects)	BTNL3_10848_137	SeqId.10848-137	SomaScan v4	NA	NA	NA	NA
AOC1	P19801	80	CIS	Depression_iPSYCH_2023	BOTH	-,-	0.400568	0.31988	0.414624	UKBB_PPP	deCODE	1.08014	1195.71	random	0.414624	-0.0069469	0.00851563	-0.0236372	0.00974342	FALSE	FALSE	0.05	21.4385548971499,0.20728547949991	1.12298	18	7_149827008_G_A,7_149965338_C_T,7_150011935_T_C,7_150029331_G_A,7_150159405_C_T,7_150380769_T_A,7_150587325_T_A,7_150784411_C_T,7_150801157_T_C,7_150845427_G_T,7_150872760_G_A,7_151257323_C_T,7_151284608_C_T,7_151372043_T_A,7_151495591_T_C,7_151756863_C_T,7_151795820_A_G,7_151823399_C_T	0.143925	4.14e-05	TRUE	0	0.0056775	0.00565083	0.329986	21.8867	21.8834	20.5878	21.8847	0.00456719	17	17	16	17	17	0.189115	0.189246	0.194904	0.189194	1	fixed	0.31988	-0.0175431	0.0176365	-0.0521099	0.0170238	FALSE	FALSE	0.05	3.99272605902774,0.135828389830992	1.41293	3	7_150807363_C_T,7_150819816_G_A,7_150878881_A_T	0.031494	7.86e-06	TRUE	1e-215	-0.0221713	0.0108081	0.28876	4.20935	4.20384	0.00127567	4.20381	0.000256863	2	2	1	2	2	0.121885	0.122222	0.971508	0.122223	0.999872	0.301098	3	-0.0181807	0.0175815	Ivw(FixedEffects)	AOC1	0.357992	18	-0.006956	0.00756747	Ivw(FixedEffects)	AOC1_15486_126	SeqId.15486-126	SomaScan v4	AOC1:P19801:Inflammation	OID20452	Inflammation	Olink Explore
ACY1	Q03154	177	TRANS	Cognition_Meta	UKBB-PPP_Specific	NA,-	NA	0.175595	0.175595	UKBB_PPP	UKBB_PPP	0.688532	1195.98	NA	NA	NA	NA	NA	NA	NA	NA	NA	NA	NA	NA	NA	NA	NA	NA	NA	NA	NA	NA	NA	NA	NA	NA	NA	NA	NA	NA	NA	NA	NA	NA	NA	NA	NA	random	0.175595	-0.041419	0.0305801	-0.101355	0.018517	FALSE	FALSE	0.05	16.0521711853123,0.041639440176404	1.41652	9	11_62433986_A_G,11_94119714_G_A,19_19268740_C_T,2_112041657_G_A,2_27508073_T_C,22_43928975_G_A,3_49066701_C_T,8_125494452_G_A,9_114371911_C_T	0.0124858	0.000112589	TRUE	4.99e-67	0.0113994	0.00641606	0.118868	20.3939	20.2379	14.0556	20.2303	0.000290593	8	8	7	8	8	0.00894422	0.0094726	0.0502021	0.00949889	1	0.074386	9	-0.0375993	0.0210731	Ivw(FixedEffects)	NA	NA	NA	NA	NA	NA	NA	NA	NA	ACY1:Q03154:Cardiometabolic	OID20137	Cardiometabolic	Olink Explore
PSD	A5PKW4	9507	TRANS	Depression_iPSYCH_2023	deCODE_Specific	+,NA	NA	0.175609	0.175609	deCODE	deCODE	1.32163	1196.07	random	0.175609	0.0219082	0.0161756	-0.00979536	0.0536118	FALSE	FALSE	0.05	13.8305664136067,0.0862899416815181	1.31485	9	1_196058002_C_A,1_196695521_C_T,1_198039754_C_A,14_94378225_C_T,17_28367840_G_A,19_44908684_T_C,19_6713251_G_A,2_216622986_G_A,3_165761011_C_T	0.0511492	2.9e-05	TRUE	0	0.00893618	0.00454998	0.0902854	14.4762	14.4542	9.33321	14.4542	0.000639159	8	8	7	8	8	0.0701666	0.0706674	0.22961	0.0706678	1	NA	NA	NA	NA	NA	NA	NA	NA	NA	NA	NA	NA	NA	NA	NA	NA	NA	NA	NA	NA	NA	NA	NA	NA	NA	NA	NA	NA	NA	NA	NA	NA	NA	NA	NA	NA	NA	NA	NA	NA	PSD	0.0688232	9	0.0222904	0.0122503	Ivw(FixedEffects)	PSD_13055_53	SeqId.13055-53	SomaScan v4	NA	NA	NA	NA
ECHDC3	Q96DC8	23489	CIS	BIP_PGC3_noukb	UKBB-PPP_Specific	NA,-	NA	0.319979	0.319979	UKBB_PPP	UKBB_PPP	0.967703	1196.08	NA	NA	NA	NA	NA	NA	NA	NA	NA	NA	NA	NA	NA	NA	NA	NA	NA	NA	NA	NA	NA	NA	NA	NA	NA	NA	NA	NA	NA	NA	NA	NA	NA	NA	NA	random	0.319979	-0.026442	0.0265882	-0.0785539	0.0256699	FALSE	FALSE	0.05	6.31645783181582,0.388689601672754	1.02603	7	10_11445299_A_G,10_11709377_G_A,10_11729856_C_T,10_11775046_G_T,10_11905564_C_T,10_12016210_A_T,10_12283097_C_T	0.0711133	4.88e-05	TRUE	0	-0.000137182	0.0132282	0.992127	6.60716	6.60502	6.60702	6.60506	0.0131827	6	6	5	6	6	0.358708	0.358922	0.251545	0.358919	1	0.313768	7	-0.0260715	0.0258813	Ivw(FixedEffects)	NA	NA	NA	NA	NA	NA	NA	NA	NA	ECHDC3:Q96DC8:Cardiometabolic_II	OID30293	Cardiometabolic_II	Olink Explore
NARS1	O43776	7643	TRANS	BIP_PGC3_noukb	UKBB-PPP_Specific	NA,-	NA	0.175615	0.175615	UKBB_PPP	UKBB_PPP	0.479788	1196.11	NA	NA	NA	NA	NA	NA	NA	NA	NA	NA	NA	NA	NA	NA	NA	NA	NA	NA	NA	NA	NA	NA	NA	NA	NA	NA	NA	NA	NA	NA	NA	NA	NA	NA	NA	random	0.175615	-0.0948902	0.0700617	-0.232209	0.0424281	FALSE	FALSE	0.05	6.38905864255449,0.38104665615203	1.03191	7	10_63431885_G_T,12_54332691_A_G,19_55027612_T_C,3_56815721_T_C,5_132497907_C_T,7_106733272_C_T,8_9172650_G_A	0.0109232	2.51e-05	TRUE	1.53e-68	-0.00790662	0.0209938	0.721911	6.6262	6.58756	6.44342	6.58689	0.000792233	6	6	5	6	6	0.356802	0.360678	0.26543	0.360744	1	0.139923	7	-0.0990563	0.0671078	Ivw(FixedEffects)	NA	NA	NA	NA	NA	NA	NA	NA	NA	NARS1:O43776:Neurology_II	OID31035	Neurology_II	Olink Explore
GMFG	O60234	4374	CIS	Cognition_Meta	UKBB-PPP_Specific	NA,-	NA	0.320045	0.320045	UKBB_PPP	UKBB_PPP	1.00701	1196.33	NA	NA	NA	NA	NA	NA	NA	NA	NA	NA	NA	NA	NA	NA	NA	NA	NA	NA	NA	NA	NA	NA	NA	NA	NA	NA	NA	NA	NA	NA	NA	NA	NA	NA	NA	fixed	0.320045	-0.046819	0.0470843	-0.139102	0.0454645	FALSE	FALSE	0.05	NA	1	1	19_39326460_A_G	0.0022029	4.83e-06	TRUE	2.07e-14	NA	NA	NA	NA	NA	NA	NA	NA	NA	NA	NA	NA	NA	NA	NA	NA	NA	NA	0.316827	1	-0.046819	0.0467722	Wald ratio	NA	NA	NA	NA	NA	NA	NA	NA	NA	GMFG:O60234:Cardiometabolic_II	OID30340	Cardiometabolic_II	Olink Explore
NPPC	P23582	7941	CIS	Cognition_Meta	UKBB-PPP_Specific	NA,-	NA	0.320105	0.320105	UKBB_PPP	UKBB_PPP	1.00635	1196.55	NA	NA	NA	NA	NA	NA	NA	NA	NA	NA	NA	NA	NA	NA	NA	NA	NA	NA	NA	NA	NA	NA	NA	NA	NA	NA	NA	NA	NA	NA	NA	NA	NA	NA	NA	fixed	0.320105	-0.0760086	0.0764488	-0.225846	0.0738283	FALSE	FALSE	0.05	NA	1	1	2_231923615_C_T	0.00116576	5.03e-06	TRUE	5.98e-08	NA	NA	NA	NA	NA	NA	NA	NA	NA	NA	NA	NA	NA	NA	NA	NA	NA	NA	0.313934	1	-0.0760086	0.0754801	Wald ratio	NA	NA	NA	NA	NA	NA	NA	NA	NA	NPPC:P23582:Inflammation	OID20568	Inflammation	Olink Explore
SIRT1	Q96EB6	14929	TRANS	BIP_PGC3_noukb	UKBB-PPP_Specific	NA,-	NA	0.175686	0.175686	UKBB_PPP	UKBB_PPP	0.479789	1196.59	NA	NA	NA	NA	NA	NA	NA	NA	NA	NA	NA	NA	NA	NA	NA	NA	NA	NA	NA	NA	NA	NA	NA	NA	NA	NA	NA	NA	NA	NA	NA	NA	NA	NA	NA	fixed	0.175686	-0.290909	0.214826	-0.71196	0.130143	FALSE	FALSE	0.05	NA	1	1	9_96430637_A_C	0.00106133	1.2e-05	TRUE	1.48e-06	NA	NA	NA	NA	NA	NA	NA	NA	NA	NA	NA	NA	NA	NA	NA	NA	NA	NA	0.164204	1	-0.290909	0.209126	Wald ratio	NA	NA	NA	NA	NA	NA	NA	NA	NA	SIRT1:Q96EB6:Inflammation_II	OID30439	Inflammation_II	Olink Explore
FIBP	O43427	3705	TRANS	BIP_PGC3_noukb	deCODE_Specific	-,NA	NA	0.175703	0.175703	deCODE	deCODE	0.479644	1196.71	random	0.175703	-0.113234	0.0836229	-0.277132	0.0506637	FALSE	FALSE	0.05	2.73328718798254,0.434600092569316	0.954513	4	16_57693052_G_A,17_5848332_G_A,18_23141009_G_T,3_56815721_T_C	0.00682769	1.44e-05	TRUE	2.84e-45	-0.0407835	0.0249751	0.244076	2.96496	NA	0.298373	2.93512	0.000340471	3	NA	2	3	3	0.397059	NA	0.861408	0.401737	0.999998	NA	NA	NA	NA	NA	NA	NA	NA	NA	NA	NA	NA	NA	NA	NA	NA	NA	NA	NA	NA	NA	NA	NA	NA	NA	NA	NA	NA	NA	NA	NA	NA	NA	NA	NA	NA	NA	NA	NA	NA	FIBP	0.150207	4	-0.118986	0.0826978	Ivw(FixedEffects)	FIBP_19169_88	SeqId.19169-88	SomaScan v4	NA	NA	NA	NA
POLE3	Q9NRF9	13546	TRANS	PGC3_SCZ_NoUKB	deCODE_Specific	+,NA	NA	0.175722	0.175722	deCODE	deCODE	0.570739	1196.84	fixed	0.175722	0.0792291	0.0585128	-0.0354539	0.193912	FALSE	FALSE	0.05	2.8821560555596,0.236672481599073	1.20045	3	1_196695521_C_T,3_165762312_G_A,8_140518126_A_G	0.00774174	3.07e-05	TRUE	5.76e-45	0.0270965	0.0157855	0.335819	2.99394	NA	0.0474345	2.97326	0.000361655	2	NA	1	2	2	0.223807	NA	0.827589	0.226134	0.999819	NA	NA	NA	NA	NA	NA	NA	NA	NA	NA	NA	NA	NA	NA	NA	NA	NA	NA	NA	NA	NA	NA	NA	NA	NA	NA	NA	NA	NA	NA	NA	NA	NA	NA	NA	NA	NA	NA	NA	NA	POLE3	0.161528	3	0.0813233	0.0580901	Ivw(FixedEffects)	POLE3_19170_25	SeqId.19170-25	SomaScan v4	NA	NA	NA	NA
PSMA1	P25786	9530	TRANS	Cognition_Meta	deCODE_Specific	+,NA	NA	0.175751	0.175751	deCODE	deCODE	0.688745	1197.04	random	0.175751	0.0225964	0.0166892	-0.0101138	0.0553066	FALSE	FALSE	0.05	14.2606942840801,0.0467342272425466	1.42732	8	1_196695521_C_T,1_196813906_A_C,1_197992799_C_T,14_100710432_G_A,17_28367840_G_A,19_6713251_G_A,2_216622986_G_A,3_165761011_C_T	0.0326579	8.86e-05	TRUE	3.11e-198	-0.00374871	0.00426988	0.413745	14.7628	14.7146	13.0823	14.714	0.000315851	7	7	6	7	7	0.0391624	0.0398369	0.0417482	0.0398455	1	NA	NA	NA	NA	NA	NA	NA	NA	NA	NA	NA	NA	NA	NA	NA	NA	NA	NA	NA	NA	NA	NA	NA	NA	NA	NA	NA	NA	NA	NA	NA	NA	NA	NA	NA	NA	NA	NA	NA	NA	PSMA1	0.0523782	8	0.0225055	0.0116007	Ivw(FixedEffects)	PSMA1_7880_9	SeqId.7880-9	SomaScan v4	NA	NA	NA	NA
AMN	Q9BXJ7	14604	CIS	PGC3_SCZ_NoUKB	UKBB-PPP_Specific	NA,+	NA	0.320338	0.320338	UKBB_PPP	UKBB_PPP	0.983106	1197.42	NA	NA	NA	NA	NA	NA	NA	NA	NA	NA	NA	NA	NA	NA	NA	NA	NA	NA	NA	NA	NA	NA	NA	NA	NA	NA	NA	NA	NA	NA	NA	NA	NA	NA	NA	random	0.320338	0.024586	0.0247403	-0.0239041	0.0730761	FALSE	FALSE	0.05	4.00796741114577,0.548269408244544	0.895318	6	14_102219846_A_G,14_102782617_C_T,14_103053461_A_G,14_103130985_A_G,14_103150051_A_C,14_103789830_T_G	0.0532094	4.29e-05	TRUE	5.62e-305	0.01447	0.0165802	0.432069	4.11878	4.11737	3.35712	4.11757	0.00841886	5	5	4	5	5	0.532445	0.532645	0.499933	0.532616	1	0.321041	6	0.0245258	0.0247156	Ivw(FixedEffects)	NA	NA	NA	NA	NA	NA	NA	NA	NA	AMN:Q9BXJ7:Inflammation	OID20492	Inflammation	Olink Explore
ATG3	Q9NT62	20962	TRANS	Depression_iPSYCH_2023	deCODE_Specific	+,NA	NA	0.175832	0.175832	deCODE	deCODE	1.32184	1197.59	fixed	0.175832	0.0760743	0.0561973	-0.0340703	0.186219	FALSE	FALSE	0.05	3.48491341653854,0.061930601003401	1.86679	2	1_196677131_A_G,3_165744047_A_G	0.00265115	8.75e-06	TRUE	5.53e-19	NA	NA	NA	3.6515	NA	NA	3.56502	7.13e-05	1	NA	NA	1	1	0.0560187	NA	NA	0.0590091	0.993262	NA	NA	NA	NA	NA	NA	NA	NA	NA	NA	NA	NA	NA	NA	NA	NA	NA	NA	NA	NA	NA	NA	NA	NA	NA	NA	NA	NA	NA	NA	NA	NA	NA	NA	NA	NA	NA	NA	NA	NA	ATG3	0.137874	2	0.0809509	0.0545582	Ivw(FixedEffects)	ATG3_18156_7	SeqId.18156-7	SomaScan v4	NA	NA	NA	NA
CHCHD6	Q9BRQ6	28184	TRANS	Cognition_Meta	UKBB-PPP_Specific	NA,-	NA	0.175848	0.175848	UKBB_PPP	UKBB_PPP	0.688731	1197.7	NA	NA	NA	NA	NA	NA	NA	NA	NA	NA	NA	NA	NA	NA	NA	NA	NA	NA	NA	NA	NA	NA	NA	NA	NA	NA	NA	NA	NA	NA	NA	NA	NA	NA	NA	fixed	0.175848	-0.0832928	0.0615321	-0.203893	0.0373078	FALSE	FALSE	0.05	NA	1	1	2_86074182_C_T	0.00138242	8.89e-06	TRUE	5.07e-09	NA	NA	NA	NA	NA	NA	NA	NA	NA	NA	NA	NA	NA	NA	NA	NA	NA	NA	0.167279	1	-0.0832928	0.0603134	Wald ratio	NA	NA	NA	NA	NA	NA	NA	NA	NA	CHCHD6:Q9BRQ6:Oncology_II	OID31426	Oncology_II	Olink Explore
GPRC5C	Q9NQ84	13309	TRANS	Depression_iPSYCH_2023	UKBB-PPP_Specific	NA,+	NA	0.175881	0.175881	UKBB_PPP	UKBB_PPP	1.32076	1197.93	NA	NA	NA	NA	NA	NA	NA	NA	NA	NA	NA	NA	NA	NA	NA	NA	NA	NA	NA	NA	NA	NA	NA	NA	NA	NA	NA	NA	NA	NA	NA	NA	NA	NA	NA	random	0.175881	0.0270886	0.020013	-0.0121363	0.0663134	FALSE	FALSE	0.05	10.7475105486447,0.770278929075337	0.846464	16	1_155103603_C_T,11_62432345_T_C,12_124372114_T_A,12_20841602_G_T,14_103103797_C_T,14_103110106_T_C,16_11551157_A_T,16_11568552_A_C,16_56961324_C_A,17_4783746_T_C,18_58419588_C_T,2_27518370_T_C,20_3711698_T_C,22_23907501_G_A,4_145900258_C_A,7_73577262_T_C	0.025247	2.16e-05	TRUE	3.81e-171	0.00535783	0.00306966	0.102811	12.3447	12.3085	9.29824	12.3094	0.000323385	15	15	14	15	15	0.652772	0.655543	0.811484	0.655476	1	0.132618	16	0.0298457	0.0198461	Ivw(FixedEffects)	NA	NA	NA	NA	NA	NA	NA	NA	NA	GPRC5C:Q9NQ84:Oncology_II	OID31340	Oncology_II	Olink Explore
APOA2	P02652	601	CIS	PGC3_SCZ_NoUKB	UKBB-PPP_Specific	NA,+	NA	0.320521	0.320521	UKBB_PPP	UKBB_PPP	0.982862	1198.11	NA	NA	NA	NA	NA	NA	NA	NA	NA	NA	NA	NA	NA	NA	NA	NA	NA	NA	NA	NA	NA	NA	NA	NA	NA	NA	NA	NA	NA	NA	NA	NA	NA	NA	NA	fixed	0.320521	0.12804	0.128893	-0.124585	0.380665	FALSE	FALSE	0.05	NA	1	1	1_161230697_C_A	0.00232816	6.23e-06	TRUE	1.72e-14	NA	NA	NA	NA	NA	NA	NA	NA	NA	NA	NA	NA	NA	NA	NA	NA	NA	NA	0.317488	1	0.12804	0.128087	Wald ratio	NA	NA	NA	NA	NA	NA	NA	NA	NA	APOA2:P02652:Inflammation_II	OID30686	Inflammation_II	Olink Explore
KREMEN1	Q96MU8	17550	CIS	PGC3_SCZ_NoUKB	deCODE_Specific	+,NA	NA	0.320545	0.320545	deCODE	deCODE	0.982128	1198.2	random	0.320545	0.0229234	0.0230771	-0.0223069	0.0681537	FALSE	FALSE	0.05	12.6153873053779,0.0133163066013877	1.77591	5	22_28274299_G_A,22_28994750_C_T,22_29144600_A_G,22_29145645_G_A,22_29152100_T_C	0.0341216	0.000126562	TRUE	3.22e-185	0.0377425	0.0173997	0.118551	13.3309	13.3196	5.19036	13.3196	0.00995268	4	4	3	4	4	0.00976716	0.00981513	0.158377	0.00981537	0.999988	NA	NA	NA	NA	NA	NA	NA	NA	NA	NA	NA	NA	NA	NA	NA	NA	NA	NA	NA	NA	NA	NA	NA	NA	NA	NA	NA	NA	NA	NA	NA	NA	NA	NA	NA	NA	NA	NA	NA	NA	KREMEN1	0.0704321	5	0.0234555	0.0129652	Ivw(FixedEffects)	KREMEN1_17331_138	SeqId.17331-138	SomaScan v4	NA	NA	NA	NA
THBS1	P07996	11785	TRANS	BIP_PGC3_noukb	deCODE_Specific	-,NA	NA	0.175963	0.175963	deCODE	deCODE	0.480162	1198.48	random	0.175963	-0.116352	0.0859768	-0.284863	0.0521599	FALSE	FALSE	0.05	14.5308009771629,0.0242373677348021	1.55621	7	1_247874908_G_A,10_102508869_T_C,10_63288546_C_A,19_55014977_T_G,22_42953626_T_C,5_88884379_T_C,8_105569300_A_T	0.012409	6.54e-05	TRUE	3.29e-77	-0.0216347	0.0263029	0.448215	17.4034	17.1732	15.3292	17.1633	0.00192018	6	6	5	6	6	0.00790955	0.00866723	0.00904438	0.00870138	1	NA	NA	NA	NA	NA	NA	NA	NA	NA	NA	NA	NA	NA	NA	NA	NA	NA	NA	NA	NA	NA	NA	NA	NA	NA	NA	NA	NA	NA	NA	NA	NA	NA	NA	NA	NA	NA	NA	NA	NA	THBS1	0.0163227	7	-0.129847	0.0540665	Ivw(FixedEffects)	THBS1_3474_19	SeqId.3474-19	SomaScan v4	NA	NA	NA	NA
PIK3IP1	Q96FE7	24942	CIS	PGC3_SCZ_NoUKB	UKBB-PPP_Specific	NA,+	NA	0.320649	0.320649	UKBB_PPP	UKBB_PPP	0.981644	1198.59	NA	NA	NA	NA	NA	NA	NA	NA	NA	NA	NA	NA	NA	NA	NA	NA	NA	NA	NA	NA	NA	NA	NA	NA	NA	NA	NA	NA	NA	NA	NA	NA	NA	NA	NA	fixed	0.320649	0.029515	0.0297193	-0.0287338	0.0877638	FALSE	FALSE	0.05	0.256548080621951,0.61250165011512	0.506506	2	22_31145274_G_A,22_31442532_C_T	0.0293983	7.73e-06	TRUE	7.48e-178	NA	NA	NA	0.258049	0.257833	NA	0.257833	2.09e-05	1	1	NA	1	1	0.611464	0.611613	NA	0.611613	0.996352	0.32002	2	0.0295381	0.029704	Ivw(FixedEffects)	NA	NA	NA	NA	NA	NA	NA	NA	NA	PIK3IP1:Q96FE7:Neurology	OID21094	Neurology	Olink Explore
CPZ	Q66K79	2333	CIS	PGC3_SCZ_NoUKB	deCODE_Specific	-,NA	NA	0.320667	0.320667	deCODE	deCODE	0.980895	1198.65	fixed	0.320667	-0.07378	0.0742935	-0.219393	0.0718326	FALSE	FALSE	0.05	2.22979235284795,0.327949326003892	1.05589	3	4_8479532_T_C,4_8597931_C_A,4_8617992_G_T	0.00518875	2.06e-05	TRUE	1.19e-30	0.0129409	0.0289324	0.732243	2.25803	2.24549	1.88159	2.24534	0.000207289	2	2	1	2	2	0.323352	0.325385	0.170153	0.325409	0.999896	NA	NA	NA	NA	NA	NA	NA	NA	NA	NA	NA	NA	NA	NA	NA	NA	NA	NA	NA	NA	NA	NA	NA	NA	NA	NA	NA	NA	NA	NA	NA	NA	NA	NA	NA	NA	NA	NA	NA	NA	CPZ	0.308919	3	-0.0749211	0.0736331	Ivw(FixedEffects)	CPZ_6493_9	SeqId.6493-9	SomaScan v4	NA	NA	NA	NA
CBLN1	P23435	1543	CIS	BIP_PGC3_noukb	deCODE_Specific	-,NA	NA	0.320795	0.320795	deCODE	deCODE	0.969388	1199.13	random	0.320795	-0.0353558	0.0356113	-0.105153	0.0344411	FALSE	FALSE	0.05	8.70700485890089,0.367612345051705	1.04325	9	16_49369923_G_A,16_49388325_A_G,16_49388346_A_T,16_49422380_A_G,16_49461811_G_A,16_49514589_C_T,16_49616101_G_T,16_49725582_G_A,16_50123526_T_A	0.0353879	3.55e-05	TRUE	2.19e-236	-0.0141442	0.0156416	0.395907	8.87304	8.86314	7.94496	8.86333	0.00928111	8	8	7	8	8	0.353119	0.353973	0.337473	0.353956	1	NA	NA	NA	NA	NA	NA	NA	NA	NA	NA	NA	NA	NA	NA	NA	NA	NA	NA	NA	NA	NA	NA	NA	NA	NA	NA	NA	NA	NA	NA	NA	NA	NA	NA	NA	NA	NA	NA	NA	NA	CBLN1	0.29112	9	-0.0358656	0.0339743	Ivw(FixedEffects)	CBLN1_9313_27	SeqId.9313-27	SomaScan v4	NA	NA	NA	NA
CEACAM21	Q3KPI0	28834	TRANS	Depression_iPSYCH_2023	UKBB-PPP_Specific	NA,+	NA	0.17608	0.17608	UKBB_PPP	UKBB_PPP	1.32079	1199.28	NA	NA	NA	NA	NA	NA	NA	NA	NA	NA	NA	NA	NA	NA	NA	NA	NA	NA	NA	NA	NA	NA	NA	NA	NA	NA	NA	NA	NA	NA	NA	NA	NA	NA	NA	random	0.17608	0.0408035	0.0301595	-0.0183081	0.0999151	FALSE	FALSE	0.05	10.6193371518904,0.156106762687563	1.23169	8	12_111494996_C_T,17_7170806_G_A,19_42643875_T_C,19_42658629_G_A,19_42677929_T_C,19_42739884_C_T,19_42740284_C_T,19_42905883_C_T	0.0258241	2.83e-05	TRUE	1.64e-171	-0.0101348	0.00408258	0.0476466	10.8516	10.8219	4.68901	10.8217	0.00135772	7	7	6	7	7	0.145225	0.146577	0.584272	0.146587	1	0.0928363	8	0.0408606	0.0243128	Ivw(FixedEffects)	NA	NA	NA	NA	NA	NA	NA	NA	NA	CEACAM21:Q3KPI0:Inflammation	OID20548	Inflammation	Olink Explore
CCDC80	Q76M96	30649	CIS	PGC3_SCZ_NoUKB	UKBB-PPP_Specific	NA,-	NA	0.320837	0.320837	UKBB_PPP	UKBB_PPP	0.980613	1199.29	NA	NA	NA	NA	NA	NA	NA	NA	NA	NA	NA	NA	NA	NA	NA	NA	NA	NA	NA	NA	NA	NA	NA	NA	NA	NA	NA	NA	NA	NA	NA	NA	NA	NA	NA	fixed	0.320837	-0.0964074	0.0971125	-0.286744	0.0939297	FALSE	FALSE	0.05	1.46716023585281,0.225794279511787	1.21126	2	3_112643341_A_G,3_112920702_T_A	0.00390176	1.63e-05	TRUE	1.6e-22	NA	NA	NA	1.54347	1.53005	NA	1.5299	0.000222375	1	1	NA	1	1	0.214101	0.216105	NA	0.216127	0.988102	0.297164	2	-0.100198	0.09611	Ivw(FixedEffects)	NA	NA	NA	NA	NA	NA	NA	NA	NA	CCDC80:Q76M96:Cardiometabolic	OID20226	Cardiometabolic	Olink Explore
CPPED1	Q9BRF8	25632	TRANS	Depression_iPSYCH_2023	UKBB-PPP_Specific	NA,+	NA	0.176104	0.176104	UKBB_PPP	UKBB_PPP	1.31952	1199.44	NA	NA	NA	NA	NA	NA	NA	NA	NA	NA	NA	NA	NA	NA	NA	NA	NA	NA	NA	NA	NA	NA	NA	NA	NA	NA	NA	NA	NA	NA	NA	NA	NA	NA	NA	fixed	0.176104	0.137853	0.101898	-0.061864	0.33757	FALSE	FALSE	0.05	1.80873746174985,0.178659757454953	1.34489	2	12_111395984_G_A,3_56815721_T_C	0.00197036	6.03e-06	TRUE	4.51e-14	NA	NA	NA	1.88467	1.82988	NA	1.82919	5.13e-05	1	1	NA	1	1	0.169804	0.176142	NA	0.176223	0.994287	0.141495	2	0.144835	0.0985111	Ivw(FixedEffects)	NA	NA	NA	NA	NA	NA	NA	NA	NA	CPPED1:Q9BRF8:Neurology	OID21053	Neurology	Olink Explore
CCL8	P80075	10635	TRANS	PGC3_SCZ_NoUKB	BOTH	+,+	0.4498	0.176138	0.89784	UKBB_PPP	deCODE	0.571817	1199.67	random	0.89784	0.00469067	0.0365343	-0.0669153	0.0762966	FALSE	FALSE	0.05	32.6271952245562,0.0505179101756443	1.24647	22	1_159205564_G_A,11_47370397_G_A,17_14980479_C_T,17_19812269_T_C,17_21398128_T_C,17_28470380_G_A,17_29457291_T_G,17_31565822_A_G,17_31680729_G_A,17_31810446_A_G,17_32221013_T_G,17_32569738_T_C,17_32958493_C_T,17_33049472_G_A,17_33152682_G_A,17_33164761_G_A,17_33175686_C_T,17_33258950_G_A,17_35354769_A_T,17_35502703_C_T,17_35627542_A_G,17_39213163_G_A	0.0360426	0.000244293	TRUE	1.61e-192	0.00354238	0.00734568	0.634871	35.2492	35.2491	34.8441	35.2491	0.0191547	21	21	20	21	21	0.0265068	0.0265079	0.0209505	0.0265078	1	random	0.176138	0.0688167	0.0508719	-0.0308905	0.168524	FALSE	FALSE	0.05	49.749620675254,0.000142652489317019	1.61815	20	1_159205564_G_A,1_247876149_C_T,10_63344740_A_G,11_47358789_G_T,12_6171566_C_T,15_64291554_C_T,16_81837364_C_T,17_5356361_C_A,19_3422263_G_A,19_55027704_T_G,2_224010157_G_A,3_123114156_C_T,3_18209017_C_A,3_184032217_T_C,6_70633133_T_C,7_30467764_T_C,7_80604927_G_T,8_115646356_G_T,8_58856561_G_A,9_132986603_T_C	0.0511097	0.000429654	TRUE	4.17e-268	-0.00244996	0.00641712	0.707091	60.6282	60.4042	60.1412	60.4319	0.00815087	19	19	18	19	19	3.08e-06	3.34e-06	1.94e-06	3.31e-06	1	0.0124792	20	0.0772785	0.0309325	Ivw(FixedEffects)	CCL8	0.94227	22	0.00209057	0.0288683	Ivw(FixedEffects)	CCL8_13748_4	SeqId.13748-4	SomaScan v4	CCL8:P80075:Oncology	OID21466	Oncology	Olink Explore
SYK	P43405	11491	TRANS	Cognition_Meta	deCODE_Specific	-,NA	NA	0.176153	0.176153	deCODE	deCODE	0.689527	1199.78	fixed	0.176153	-0.0701356	0.0518487	-0.171757	0.0314861	FALSE	FALSE	0.05	0.0150850265143389,0.902248752776149	0.122821	2	3_56815721_T_C,7_106676033_G_A	0.00226076	9.67e-06	TRUE	2.31e-14	NA	NA	NA	0.0152682	0.0151329	NA	0.0151327	5.58e-07	1	1	NA	1	1	0.90166	0.902094	NA	0.902095	0.999404	NA	NA	NA	NA	NA	NA	NA	NA	NA	NA	NA	NA	NA	NA	NA	NA	NA	NA	NA	NA	NA	NA	NA	NA	NA	NA	NA	NA	NA	NA	NA	NA	NA	NA	NA	NA	NA	NA	NA	NA	SYK	0.170062	2	-0.0700939	0.0510886	Ivw(FixedEffects)	SYK_11378_37	SeqId.11378-37	SomaScan v4	NA	NA	NA	NA
SPART	Q8N0X7	18514	TRANS	PGC3_SCZ_NoUKB	BOTH	-,-	0.231002	0.176161	0.34504	UKBB_PPP	deCODE	0.571621	1199.83	random	0.34504	-0.0711955	0.0753988	-0.218974	0.0765834	FALSE	FALSE	0.05	0.746638941943167,0.862182953677974	0.498878	4	1_11968598_C_T,11_198986_T_C,12_54318524_G_A,8_105569300_A_T	0.00455933	1.05e-05	TRUE	5.86e-28	-0.00826936	0.0375459	0.846117	0.764975	NA	0.716466	0.760692	4.78e-05	3	NA	2	3	3	0.857825	NA	0.69891	0.858844	1	random	0.176161	-0.099993	0.0739227	-0.244879	0.0448928	FALSE	FALSE	0.05	9.34225422465901,0.155225059517065	1.24782	7	1_11982698_G_A,11_267568_G_A,12_54318524_G_A,17_29518756_C_T,3_56815721_T_C,7_106733272_C_T,8_105569300_A_T	0.0100687	8.35e-05	TRUE	6.23e-52	-0.0159873	0.0219748	0.499527	10.1724	10.0713	9.19865	10.0681	0.000653973	6	6	5	6	6	0.117576	0.121681	0.101398	0.121812	1	0.0712324	7	-0.10486	0.0581268	Ivw(FixedEffects)	SPG20	0.336684	4	-0.07208	0.0750258	Ivw(FixedEffects)	SPG20_11161_5	SeqId.11161-5	SomaScan v4	SPART:Q8N0X7:Inflammation_II	OID30656	Inflammation_II	Olink Explore
FBL	P22087	3599	TRANS	Cognition_Meta	deCODE_Specific	+,NA	NA	0.176169	0.176169	deCODE	deCODE	0.689195	1199.89	random	0.176169	0.02376	0.0175656	-0.010668	0.058188	FALSE	FALSE	0.05	9.96007201239255,0.0763745254436286	1.41139	6	1_196058002_C_A,1_196695521_C_T,1_196813906_A_C,19_6713251_G_A,19_860766_G_A,3_165767231_T_C	0.0285355	6.56e-05	TRUE	1.12e-173	-0.0083142	0.00456954	0.142963	10.1786	10.1392	5.56929	10.1388	0.000118622	5	5	4	5	5	0.0703303	0.071385	0.233706	0.0713969	1	NA	NA	NA	NA	NA	NA	NA	NA	NA	NA	NA	NA	NA	NA	NA	NA	NA	NA	NA	NA	NA	NA	NA	NA	NA	NA	NA	NA	NA	NA	NA	NA	NA	NA	NA	NA	NA	NA	NA	NA	FBL	0.055483	6	0.0236683	0.0123589	Ivw(FixedEffects)	FBL_13994_1	SeqId.13994-1	SomaScan v4	NA	NA	NA	NA
ALDOA	P04075	414	TRANS	Cognition_Meta	deCODE_Specific	-,NA	NA	0.176175	0.176175	deCODE	deCODE	0.688822	1199.93	fixed	0.176175	-0.0764439	0.0565152	-0.187212	0.0343238	FALSE	FALSE	0.05	0.00369909844849757,0.951502391562865	0.0608202	2	3_56815721_T_C,7_106676033_G_A	0.00204382	9.67e-06	TRUE	4.81e-13	NA	NA	NA	0.0037481	0.00370427	NA	0.00370423	1.26e-07	1	1	NA	1	1	0.951183	0.951469	NA	0.951469	0.999717	NA	NA	NA	NA	NA	NA	NA	NA	NA	NA	NA	NA	NA	NA	NA	NA	NA	NA	NA	NA	NA	NA	NA	NA	NA	NA	NA	NA	NA	NA	NA	NA	NA	NA	NA	NA	NA	NA	NA	NA	ALDOA	0.16876	2	-0.0764093	0.055522	Ivw(FixedEffects)	ALDOA_5864_10	SeqId.5864-10	SomaScan v4	NA	NA	NA	NA
AMOTL2	Q9Y2J4	17812	CIS	BIP_PGC3_noukb	UKBB-PPP_Specific	NA,-	NA	0.321063	0.321063	UKBB_PPP	UKBB_PPP	0.969413	1200.13	NA	NA	NA	NA	NA	NA	NA	NA	NA	NA	NA	NA	NA	NA	NA	NA	NA	NA	NA	NA	NA	NA	NA	NA	NA	NA	NA	NA	NA	NA	NA	NA	NA	NA	NA	fixed	0.321063	-0.157395	0.15862	-0.468285	0.153495	FALSE	FALSE	0.05	NA	1	1	3_134369601_A_T	0.00180964	2.78e-06	TRUE	7.56e-13	NA	NA	NA	NA	NA	NA	NA	NA	NA	NA	NA	NA	NA	NA	NA	NA	NA	NA	0.317122	1	-0.157395	0.157334	Wald ratio	NA	NA	NA	NA	NA	NA	NA	NA	NA	AMOTL2:Q9Y2J4:Oncology_II	OID31351	Oncology_II	Olink Explore
SLIT1	O75093	11085	TRANS	Cognition_Meta	deCODE_Specific	+,NA	NA	0.176303	0.176303	deCODE	deCODE	0.688926	1200.8	fixed	0.176303	0.0463266	0.0342595	-0.0208207	0.113474	FALSE	FALSE	0.05	10.1689768484445,0.00619205398501686	2.25488	3	1_196695521_C_T,2_3592552_C_T,3_165833296_T_C	0.00404053	6.43e-05	TRUE	3.97e-22	-0.0344912	0.0190525	0.321286	11.3884	NA	2.66254	11.1954	0.000111384	2	NA	1	2	2	0.0033655	NA	0.102737	0.00370638	0.999944	NA	NA	NA	NA	NA	NA	NA	NA	NA	NA	NA	NA	NA	NA	NA	NA	NA	NA	NA	NA	NA	NA	NA	NA	NA	NA	NA	NA	NA	NA	NA	NA	NA	NA	NA	NA	NA	NA	NA	NA	SLIT1	0.135925	3	0.0488924	0.0327886	Ivw(FixedEffects)	SLIT1_15634_139	SeqId.15634-139	SomaScan v4	NA	NA	NA	NA
NRCAM	Q92823	7994	TRANS	Cognition_Meta	BOTH	+,+	0.224853	0.176325	0.332348	deCODE	UKBB_PPP	0.688618	1200.95	random	0.176325	0.0347944	0.0257325	-0.0156404	0.0852292	FALSE	FALSE	0.05	8.05587247263382,0.0895528229369435	1.41914	5	1_161650727_C_T,10_17833858_T_G,17_7166093_G_A,19_7739786_C_A,9_133278537_C_T	0.0146655	7.29e-05	TRUE	1.24e-83	-0.00522715	0.0116485	0.684053	8.75752	8.7032	8.20667	8.70267	0.000311356	4	4	3	4	4	0.0674545	0.0689618	0.0419281	0.0689766	1	random	0.332348	0.0208808	0.02154	-0.0213369	0.0630985	FALSE	FALSE	0.05	34.8022168695447,0.000907952611932439	1.63618	14	1_161701037_C_T,10_17833858_T_G,12_111270654_A_C,12_57449928_G_A,17_7166093_G_A,17_7176997_C_T,19_7727872_C_T,2_27508073_T_C,22_43945024_C_T,7_109490863_A_G,7_109600007_A_G,8_11402876_C_A,8_141226955_C_T,9_133274295_A_T	0.0363594	0.000222705	TRUE	8.98e-199	-0.00500047	0.00302763	0.124521	37.9233	37.8518	30.8993	37.8617	0.00122023	13	13	12	13	13	0.000296458	0.000304275	0.00204086	0.000303174	1	0.135827	14	0.0193278	0.0129585	Ivw(FixedEffects)	NRCAM	0.0534363	5	0.0345681	0.0178982	Ivw(FixedEffects)	NRCAM_5109_24	SeqId.5109-24	SomaScan v4	NRCAM:Q92823:Cardiometabolic	OID20229	Cardiometabolic	Olink Explore
STX12	Q86Y82	11430	CIS	Cognition_Meta	deCODE_Specific	-,NA	NA	0.321476	0.321476	deCODE	deCODE	1.00981	1201.68	fixed	0.321476	-0.11904	0.120069	-0.35437	0.116291	FALSE	FALSE	0.05	NA	1	1	1_28112672_G_T	0.000852196	7.2e-06	TRUE	8.24e-06	NA	NA	NA	NA	NA	NA	NA	NA	NA	NA	NA	NA	NA	NA	NA	NA	NA	NA	NA	NA	NA	NA	NA	NA	NA	NA	NA	NA	NA	NA	NA	NA	NA	NA	NA	NA	NA	NA	NA	NA	NA	NA	NA	NA	NA	NA	NA	NA	NA	NA	NA	NA	NA	NA	NA	NA	NA	NA	STX12	0.313454	1	-0.11904	0.118095	Wald ratio	STX12_10418_36	SeqId.10418-36	SomaScan v4	NA	NA	NA	NA
AMIGO1	Q86WK6	20824	TRANS	PGC3_SCZ_NoUKB	deCODE_Specific	+,NA	NA	0.17652	0.17652	deCODE	deCODE	0.572512	1202.28	fixed	0.17652	0.254773	0.188505	-0.114689	0.624236	FALSE	FALSE	0.05	0.814018723268783,0.366934775031918	0.90223	2	14_105777128_T_C,14_106638118_C_A	0.00254327	1.8e-05	TRUE	7.06e-15	NA	NA	NA	0.845904	0.825389	NA	0.825518	0.000160582	1	1	NA	1	1	0.357714	0.363609	NA	0.363572	0.989889	NA	NA	NA	NA	NA	NA	NA	NA	NA	NA	NA	NA	NA	NA	NA	NA	NA	NA	NA	NA	NA	NA	NA	NA	NA	NA	NA	NA	NA	NA	NA	NA	NA	NA	NA	NA	NA	NA	NA	NA	AMIGO1	0.152858	2	0.262345	0.183521	Ivw(FixedEffects)	AMIGO1_9979_13	SeqId.9979-13	SomaScan v4	NA	NA	NA	NA
PSG5	Q15238	9522	CIS	Cognition_Meta	deCODE_Specific	-,NA	NA	0.321653	0.321653	deCODE	deCODE	1.00952	1202.34	random	0.321653	-0.0089635	0.00904429	-0.02669	0.00876298	FALSE	FALSE	0.05	2.62553039166418,0.988917450103823	0.512399	11	19_42343817_G_A,19_42437623_C_T,19_42661024_G_A,19_42789018_G_A,19_42935017_G_T,19_43040101_C_T,19_43211417_A_G,19_43355042_C_T,19_43703166_C_T,19_43715598_A_G,19_43966527_C_T	0.0837038	2.35e-05	TRUE	0	-0.000229632	0.00339373	0.947533	2.63546	2.63456	2.63088	2.63457	0.000368696	10	10	9	10	10	0.988751	0.988766	0.977154	0.988766	1	NA	NA	NA	NA	NA	NA	NA	NA	NA	NA	NA	NA	NA	NA	NA	NA	NA	NA	NA	NA	NA	NA	NA	NA	NA	NA	NA	NA	NA	NA	NA	NA	NA	NA	NA	NA	NA	NA	NA	NA	PSG5	0.320094	11	-0.00898645	0.00903829	Ivw(FixedEffects)	PSG5_9314_9	SeqId.9314-9	SomaScan v4	NA	NA	NA	NA
GLA	P06280	4296	TRANS	PGC3_SCZ_NoUKB	UKBB-PPP_Specific	NA,+	NA	0.176561	0.176561	UKBB_PPP	UKBB_PPP	0.572374	1202.56	NA	NA	NA	NA	NA	NA	NA	NA	NA	NA	NA	NA	NA	NA	NA	NA	NA	NA	NA	NA	NA	NA	NA	NA	NA	NA	NA	NA	NA	NA	NA	NA	NA	NA	NA	random	0.176561	0.100672	0.0744935	-0.0453326	0.246677	FALSE	FALSE	0.05	3.38580965664191,0.33587699064916	1.06236	4	12_101699211_C_A,14_94378610_C_T,17_57007904_C_T,2_27508073_T_C	0.00738407	3.68e-05	TRUE	8.91e-40	0.0137845	0.025042	0.637277	3.54327	NA	3.07709	3.50665	0.000220827	3	NA	2	3	3	0.315194	NA	0.214694	0.3199	0.999999	0.131564	4	0.104486	0.0692896	Ivw(FixedEffects)	NA	NA	NA	NA	NA	NA	NA	NA	NA	GLA:P06280:Inflammation_II	OID30594	Inflammation_II	Olink Explore
TAPBPL	Q9BX59	30683	TRANS	BIP_PGC3_noukb	deCODE_Specific	-,NA	NA	0.176561	0.176561	deCODE	deCODE	0.481601	1202.56	random	0.176561	-0.02772	0.0205118	-0.0679223	0.0124823	FALSE	FALSE	0.05	43.5073858750664,0.449709131933119	1.00588	44	12_10145566_T_A,12_10576573_A_G,12_10781027_A_G,12_10893543_C_A,12_11035638_T_C,12_11553230_G_T,12_11598662_C_T,12_11775582_A_T,12_11896728_G_A,12_11944328_C_T,12_12109096_G_A,12_12457923_C_T,12_12817166_G_T,12_13574690_A_G,12_16185288_A_G,12_3313430_A_T,12_3619042_T_C,12_4187368_A_G,12_4254184_C_T,12_4356811_T_C,12_4460342_G_A,12_4499159_C_T,12_4560528_C_A,12_4792051_C_T,12_4859119_T_C,12_4924630_A_G,12_5207654_C_T,12_5215598_T_C,12_5345221_G_A,12_7455470_A_G,12_7658737_T_G,12_7731254_G_A,12_7875929_T_C,12_8015371_G_A,12_8019142_C_T,12_8047174_C_T,12_8115997_C_T,12_8330745_G_A,12_8444110_C_T,12_8672305_T_G,12_9162261_T_C,12_9592031_C_T,12_9865676_C_T,19_48705608_G_A	0.104776	0.00014628	TRUE	0	0.000342609	0.00513112	0.947081	45.4807	45.4552	45.4759	45.4592	0.0385193	43	43	42	43	43	0.369132	0.370132	0.32939	0.369972	1	NA	NA	NA	NA	NA	NA	NA	NA	NA	NA	NA	NA	NA	NA	NA	NA	NA	NA	NA	NA	NA	NA	NA	NA	NA	NA	NA	NA	NA	NA	NA	NA	NA	NA	NA	NA	NA	NA	NA	NA	TAPBPL	0.155959	44	-0.0287503	0.0202639	Ivw(FixedEffects)	TAPBPL_6364_7	SeqId.6364-7	SomaScan v4	NA	NA	NA	NA
MSMP	Q1L6U9	29663	CIS	Depression_iPSYCH_2023	deCODE_Specific	+,NA	NA	0.321749	0.321749	deCODE	deCODE	1.08547	1202.7	fixed	0.321749	0.0688979	0.0695328	-0.0673838	0.20518	FALSE	FALSE	0.05	NA	1	1	9_35776193_C_T	0.00155708	1.43e-06	TRUE	2.28e-12	NA	NA	NA	NA	NA	NA	NA	NA	NA	NA	NA	NA	NA	NA	NA	NA	NA	NA	NA	NA	NA	NA	NA	NA	NA	NA	NA	NA	NA	NA	NA	NA	NA	NA	NA	NA	NA	NA	NA	NA	NA	NA	NA	NA	NA	NA	NA	NA	NA	NA	NA	NA	NA	NA	NA	NA	NA	NA	MSMP	0.317397	1	0.0688979	0.0689103	Wald ratio	MSMP_8080_24	SeqId.8080-24	SomaScan v4	NA	NA	NA	NA
DBNL	Q9UJU6	2696	CIS	BIP_PGC3_noukb	UKBB-PPP_Specific	NA,+	NA	0.321764	0.321764	UKBB_PPP	UKBB_PPP	0.970747	1202.76	NA	NA	NA	NA	NA	NA	NA	NA	NA	NA	NA	NA	NA	NA	NA	NA	NA	NA	NA	NA	NA	NA	NA	NA	NA	NA	NA	NA	NA	NA	NA	NA	NA	NA	NA	fixed	0.321764	0.176834	0.178469	-0.172959	0.526626	FALSE	FALSE	0.05	NA	1	1	7_44070203_A_G	0.00155794	2.83e-06	TRUE	3.03e-11	NA	NA	NA	NA	NA	NA	NA	NA	NA	NA	NA	NA	NA	NA	NA	NA	NA	NA	0.31722	1	0.176834	0.176801	Wald ratio	NA	NA	NA	NA	NA	NA	NA	NA	NA	DBNL:Q9UJU6:Inflammation	OID20681	Inflammation	Olink Explore
TAPBPL	Q9BX59	30683	CIS	BIP_PGC3_noukb	deCODE_Specific	-,NA	NA	0.321769	0.321769	deCODE	deCODE	0.969979	1202.77	random	0.321769	-0.0156342	0.015779	-0.0465604	0.0152919	FALSE	FALSE	0.05	9.23053228394601,0.987281156993017	0.662985	22	12_5479061_T_G,12_5503699_G_A,12_5519439_G_A,12_5613622_T_C,12_5764479_C_T,12_5914056_T_C,12_6068637_T_C,12_6152750_A_G,12_6223744_A_G,12_6382463_G_A,12_6403977_G_A,12_6561179_A_G,12_6632779_C_T,12_6700965_A_G,12_6713241_C_A,12_7074834_C_T,12_7081258_G_T,12_7234534_G_A,12_7290027_A_G,12_7370072_T_C,12_7402673_T_C,12_7434784_T_G	0.193207	3.37e-05	TRUE	0	-0.01509	0.00862398	0.0954859	9.27781	9.27644	6.2161	9.27654	0.0151603	21	21	20	21	21	0.986854	0.986867	0.998572	0.986866	1	NA	NA	NA	NA	NA	NA	NA	NA	NA	NA	NA	NA	NA	NA	NA	NA	NA	NA	NA	NA	NA	NA	NA	NA	NA	NA	NA	NA	NA	NA	NA	NA	NA	NA	NA	NA	NA	NA	NA	NA	TAPBPL	0.319781	22	-0.0156861	0.0157664	Ivw(FixedEffects)	TAPBPL_6364_7	SeqId.6364-7	SomaScan v4	NA	NA	NA	NA
TSHB	P01222	12372	TRANS	BIP_PGC3_noukb	UKBB-PPP_Specific	NA,-	NA	0.176618	0.176618	UKBB_PPP	UKBB_PPP	0.481564	1202.95	NA	NA	NA	NA	NA	NA	NA	NA	NA	NA	NA	NA	NA	NA	NA	NA	NA	NA	NA	NA	NA	NA	NA	NA	NA	NA	NA	NA	NA	NA	NA	NA	NA	NA	NA	random	0.176618	-0.0365446	0.0270452	-0.0895522	0.016463	FALSE	FALSE	0.05	37.5934061272843,0.26684306483133	1.06733	34	1_107853340_T_C,1_19353379_T_G,1_19508921_G_A,1_50991349_T_A,1_61156615_A_C,1_67661810_G_T,10_8542682_T_C,11_45208510_G_T,12_96190080_G_A,14_104734040_T_G,14_36269155_C_T,14_80991596_G_A,14_93105543_G_A,15_49446036_T_C,15_88566850_C_T,16_3973027_T_A,16_79720543_A_T,17_72387864_A_C,19_7220585_G_T,2_216756010_G_A,20_22616241_T_C,3_185801319_G_A,3_194204395_C_A,4_148738993_A_G,5_77181995_A_G,5_77239986_T_G,6_165625048_T_C,6_165633546_A_G,6_43837088_A_G,6_43938518_C_T,8_132871426_C_T,8_32508772_G_A,9_4282942_T_G,9_97785862_G_A	0.0740742	0.000119354	TRUE	0	-0.00381741	0.00556762	0.497875	39.9163	39.8812	39.3384	39.881	0.00690202	33	33	32	33	33	0.189686	0.190717	0.174313	0.190726	1	0.139716	34	-0.0371212	0.0251354	Ivw(FixedEffects)	NA	NA	NA	NA	NA	NA	NA	NA	NA	TSHB:P01222:Cardiometabolic	OID20129	Cardiometabolic	Olink Explore
UPK3BL1	B0FP48	37278	TRANS	Cognition_Meta	deCODE_Specific	+,NA	NA	0.176652	0.176652	deCODE	deCODE	0.6895	1203.18	random	0.176652	0.017755	0.0131408	-0.0080005	0.0435105	FALSE	FALSE	0.05	14.6192448086622,0.0669857846266833	1.35182	9	1_196141224_C_T,1_196677046_T_G,1_196813906_A_C,1_197992799_C_T,1_56943786_C_A,19_6713251_G_A,19_860766_G_A,2_216622986_G_A,3_165767231_T_C	0.0430931	8.85e-05	TRUE	5.85e-264	-0.00763339	0.00483831	0.158642	14.9099	14.8799	10.9988	14.8796	0.000555657	8	8	7	8	8	0.060921	0.0615239	0.13867	0.0615286	1	NA	NA	NA	NA	NA	NA	NA	NA	NA	NA	NA	NA	NA	NA	NA	NA	NA	NA	NA	NA	NA	NA	NA	NA	NA	NA	NA	NA	NA	NA	NA	NA	NA	NA	NA	NA	NA	NA	NA	NA	UPK3BL	0.0671928	9	0.0176968	0.00966834	Ivw(FixedEffects)	UPK3BL_6633_43	SeqId.6633-43	SomaScan v4	NA	NA	NA	NA
LYG2	Q86SG7	29615	TRANS	Cognition_Meta	deCODE_Specific	+,NA	NA	0.176774	0.176774	deCODE	deCODE	0.689582	1204.01	random	0.176774	0.0725146	0.0536845	-0.0327052	0.177734	FALSE	FALSE	0.05	27.0767893810208,5.511151395989e-05	2.32709	6	1_196695521_C_T,10_63311455_C_A,14_94380925_T_A,15_101451106_A_G,2_224010157_G_A,8_105569300_A_T	0.0082597	0.00024527	TRUE	2.77e-39	0.00604509	0.0141601	0.69142	35.6946	33.78	34.1391	33.508	0.000438799	5	5	4	5	5	1.09e-06	2.63e-06	6.98e-07	2.98e-06	1	NA	NA	NA	NA	NA	NA	NA	NA	NA	NA	NA	NA	NA	NA	NA	NA	NA	NA	NA	NA	NA	NA	NA	NA	NA	NA	NA	NA	NA	NA	NA	NA	NA	NA	NA	NA	NA	NA	NA	NA	LYG2	5.81743e-05	6	0.0869901	0.0216388	Ivw(FixedEffects)	LYG2_15416_54	SeqId.15416-54	SomaScan v4	NA	NA	NA	NA
CD79B	P40259	1699	TRANS	BIP_PGC3_noukb	BOTH	+,+	0.396125	0.176798	0.737791	deCODE	UKBB_PPP	0.48186	1204.17	fixed	0.176798	0.198448	0.146925	-0.0895187	0.486415	FALSE	FALSE	0.05	NA	1	1	3_165760452_G_T	0.00181266	5.32e-06	TRUE	5.11e-13	NA	NA	NA	NA	NA	NA	NA	NA	NA	NA	NA	NA	NA	NA	NA	NA	NA	NA	random	0.737791	0.0146276	0.0436934	-0.0710098	0.100265	FALSE	FALSE	0.05	42.3980686471181,0.0223278718853396	1.27699	27	1_179557079_C_T,1_184702964_G_A,10_61985930_A_G,11_126326912_G_A,12_111446804_T_C,13_28029870_T_C,16_20345959_C_T,16_85977427_C_T,17_39756124_C_T,17_7170428_G_A,17_81282112_C_T,19_33260443_G_A,19_41394333_A_G,2_226830730_G_A,2_27508073_T_C,2_60356235_A_G,3_187021111_A_C,3_56916027_G_A,4_152081632_G_A,5_158890584_A_T,5_179791841_G_A,5_96787385_C_T,6_10538712_A_G,7_55979879_C_T,7_6508271_G_A,8_129605573_T_G,9_133326035_G_A	0.0463371	0.000139555	TRUE	8.66e-291	-0.000167985	0.0084433	0.984285	49.1344	49.1283	49.1337	49.1283	0.00802021	26	26	25	26	26	0.00398233	0.00398896	0.00272121	0.00398902	1	0.667346	27	0.014493	0.0337208	Ivw(FixedEffects)	CD79B	0.170587	1	0.198448	0.144819	Wald ratio	CD79B_6351_55	SeqId.6351-55	SomaScan v4	CD79B:P40259:Inflammation	OID20635	Inflammation	Olink Explore
PROS1	P07225	9456	TRANS	BIP_PGC3_noukb	BOTH	+,+	0.440161	0.176808	0.865139	UKBB_PPP	deCODE	0.481695	1204.24	random	0.865139	0.0152856	0.0900019	-0.161115	0.191686	FALSE	FALSE	0.05	17.2612397011127,0.00836961198417689	1.69613	7	2_27508073_T_C,22_24606356_T_C,3_90269777_T_C,9_114227756_A_G,9_114325784_T_A,9_114385489_G_A,9_115797812_T_A	0.0206478	6.77e-05	TRUE	6.64e-130	0.00526842	0.0190315	0.792993	21.843	21.8361	21.5133	21.8357	0.00318961	6	6	5	6	6	0.00129279	0.00129654	0.000647717	0.00129671	1	random	0.176808	0.0790512	0.0585283	-0.0356622	0.193765	FALSE	FALSE	0.05	20.500181487228,0.0150644226604032	1.50924	10	1_154605915_T_C,10_63288546_C_A,12_11636593_G_A,16_16029602_A_T,2_27508073_T_C,3_89883964_G_A,3_90404653_G_A,7_73601039_G_A,9_114325784_T_A,9_114351888_C_T	0.0363445	7.94e-05	TRUE	4.07e-229	0.0135903	0.00797661	0.126827	22.5002	22.406	16.5096	22.4052	0.00743809	9	9	8	9	9	0.00742198	0.00767748	0.0356406	0.00767971	1	0.0245025	10	0.0863274	0.0383821	Ivw(FixedEffects)	PROS1	0.697518	7	0.020242	0.0520798	Ivw(FixedEffects)	PROS1_2700_56	SeqId.2700-56	SomaScan v4	PROS1:P07225:Inflammation_II	OID30737	Inflammation_II	Olink Explore
CT55	Q8WUE5	26047	TRANS	Cognition_Meta	deCODE_Specific	+,NA	NA	0.176832	0.176832	deCODE	deCODE	0.689414	1204.41	fixed	0.176832	0.0299257	0.0221578	-0.0135028	0.0733541	FALSE	FALSE	0.05	16.2891660461904,0.000290303676335594	2.85387	3	1_196695521_C_T,3_165730791_T_G,3_165760452_G_T	0.0103282	0.000112366	TRUE	9.26e-55	-0.0297906	0.00716526	0.150266	17.4587	NA	0.172727	17.3876	0.000263178	2	NA	1	2	2	0.000161765	NA	0.677699	0.000167621	0.999868	NA	NA	NA	NA	NA	NA	NA	NA	NA	NA	NA	NA	NA	NA	NA	NA	NA	NA	NA	NA	NA	NA	NA	NA	NA	NA	NA	NA	NA	NA	NA	NA	NA	NA	NA	NA	NA	NA	NA	NA	CT55	0.187979	3	0.0284831	0.0216341	Ivw(FixedEffects)	CT55_9363_11	SeqId.9363-11	SomaScan v4	NA	NA	NA	NA
WFIKKN2	Q8TEU8	30916	TRANS	PGC3_SCZ_NoUKB	BOTH	-,-	0.293541	0.176838	0.478393	deCODE	UKBB_PPP	0.572998	1204.44	fixed	0.176838	-0.295059	0.218472	-0.723257	0.133139	FALSE	FALSE	0.05	NA	1	1	1_179504138_T_C	0.000862552	1.47e-05	TRUE	2.03e-05	NA	NA	NA	NA	NA	NA	NA	NA	NA	NA	NA	NA	NA	NA	NA	NA	NA	NA	random	0.478393	-0.140603	0.198342	-0.529346	0.24814	FALSE	FALSE	0.05	60.8692483159993,1.01201514644302e-10	2.94883	8	1_30881966_T_C,16_79123857_T_C,19_35848345_C_T,20_3705789_C_T,20_40011196_C_T,3_190937970_A_T,3_52711071_T_C,5_61293912_C_T	0.0123469	0.000879373	TRUE	1.62e-42	-0.0164464	0.0406658	0.69992	114.838	107.614	111.791	105.282	0.00851415	7	7	6	7	7	9.08e-22	2.87e-20	8.6e-22	8.73e-20	1	3.77155e-07	8	-0.310836	0.0611865	Ivw(FixedEffects)	WFIKKN2	0.16367	1	-0.295059	0.211841	Wald ratio	WFIKKN2_3235_50	SeqId.3235-50	SomaScan v4	WFIKKN2:Q8TEU8:Inflammation	OID20785	Inflammation	Olink Explore
ITIH3	Q06033	6168	TRANS	PGC3_SCZ_NoUKB	BOTH	-,-	0.442698	0.176854	0.872574	UKBB_PPP	deCODE	0.572777	1204.55	random	0.872574	-0.00516534	0.0322049	-0.0682859	0.0579552	FALSE	FALSE	0.05	56.4079021947925,0.00677272732670077	1.30741	34	1_161559200_A_G,1_196695521_C_T,1_216980584_T_C,12_103542547_C_T,12_103756096_G_A,3_38125604_A_G,3_40161714_C_T,3_40998535_A_C,3_41735765_G_A,3_43573979_G_A,3_44129731_G_T,3_45339231_C_T,3_45404101_A_G,3_46532928_A_G,3_47006286_G_A,3_48252199_A_T,3_48739360_G_A,3_49956866_T_C,3_50690465_G_A,3_51007184_T_C,3_53963871_C_T,3_54012378_C_T,3_54086177_T_C,3_54196788_G_A,3_54452670_A_C,3_54465034_A_G,3_55337107_T_C,3_55670838_A_G,3_56578155_G_A,3_56997942_C_T,3_58633446_T_G,3_59501826_A_G,8_125494452_G_A,8_18415371_G_A	0.0636845	0.000429342	TRUE	0	0.00280524	0.00703447	0.6927	61.5275	61.5267	61.2232	61.5267	0.0262929	33	33	32	33	33	0.00186321	0.00186361	0.00140693	0.00186361	1	random	0.176854	-0.0454203	0.033632	-0.111338	0.0204973	FALSE	FALSE	0.05	16.815014768992,0.266169887486338	1.09593	15	1_161625290_A_T,12_103606541_T_G,12_103756096_G_A,2_164694691_T_C,2_27508073_T_C,3_126539442_C_A,3_51598133_A_G,3_53836886_G_A,4_99144766_T_C,5_129891684_T_C,5_56508725_A_C,5_72446024_G_A,7_150599516_G_A,8_125483576_C_T,8_18415025_C_T	0.0408584	0.000125473	TRUE	7.03e-229	0.00212943	0.00561439	0.710602	17.7279	17.7007	17.5339	17.7007	0.00180057	14	14	13	14	14	0.219455	0.220754	0.176032	0.220752	1	0.132882	15	-0.0458183	0.0304879	Ivw(FixedEffects)	ITIH3	0.860606	34	-0.00427188	0.024327	Ivw(FixedEffects)	ITIH3_7145_1	SeqId.7145-1	SomaScan v4	ITIH3:Q06033:Cardiometabolic	OID20352	Cardiometabolic	Olink Explore
PPIC	P45877	9256	TRANS	Depression_iPSYCH_2023	deCODE_Specific	+,NA	NA	0.17688	0.17688	deCODE	deCODE	1.32388	1204.73	random	0.17688	0.0273254	0.0202347	-0.0123338	0.0669846	FALSE	FALSE	0.05	53.9999835865714,0.000664472107393495	1.46969	26	11_17311636_G_A,11_17478000_A_G,15_53654396_A_C,16_20381010_G_A,5_106994333_A_T,5_116456596_C_T,5_116795789_C_T,5_117131426_T_C,5_117715912_A_T,5_118508072_G_A,5_120486834_G_A,5_120923579_T_C,5_121506537_T_G,5_121575493_A_G,5_121643133_A_G,5_121748141_C_T,5_121815584_C_T,5_121946448_T_C,5_124034552_C_T,5_124376538_C_A,5_124752237_A_G,5_125175449_T_G,5_126450912_G_A,5_126513313_A_G,5_127958604_A_G,5_128331800_C_T	0.044485	0.000117472	TRUE	1.62e-302	0.00187196	0.00429699	0.666987	62.0339	61.8715	61.5472	61.887	0.0139174	25	25	24	25	25	5.45e-05	5.75e-05	3.85e-05	5.72e-05	1	NA	NA	NA	NA	NA	NA	NA	NA	NA	NA	NA	NA	NA	NA	NA	NA	NA	NA	NA	NA	NA	NA	NA	NA	NA	NA	NA	NA	NA	NA	NA	NA	NA	NA	NA	NA	NA	NA	NA	NA	PPIC	0.0457491	26	0.0269956	0.0135133	Ivw(FixedEffects)	PPIC_18819_21	SeqId.18819-21	SomaScan v4	NA	NA	NA	NA
CEP20	Q96NB1	26435	TRANS	PGC3_SCZ_NoUKB	UKBB-PPP_Specific	NA,-	NA	0.176987	0.176987	UKBB_PPP	UKBB_PPP	0.572938	1205.46	NA	NA	NA	NA	NA	NA	NA	NA	NA	NA	NA	NA	NA	NA	NA	NA	NA	NA	NA	NA	NA	NA	NA	NA	NA	NA	NA	NA	NA	NA	NA	NA	NA	NA	NA	random	0.176987	-0.114023	0.0844557	-0.279553	0.0515074	FALSE	FALSE	0.05	15.8180612235955,0.0147645456372375	1.62368	7	10_63572099_A_G,11_267568_G_A,12_54298277_A_G,17_29518756_C_T,3_56815721_T_C,7_106733200_C_T,9_96430637_A_C	0.0129613	0.000144477	TRUE	5.45e-64	0.0219342	0.0189501	0.299366	18.9497	18.7545	14.9452	18.7455	0.0012138	6	6	5	6	6	0.00424945	0.00459892	0.0105992	0.00461581	1	0.0368474	7	-0.105919	0.0507407	Ivw(FixedEffects)	NA	NA	NA	NA	NA	NA	NA	NA	NA	CEP20:Q96NB1:Oncology	OID21209	Oncology	Olink Explore
INPP5J	Q15735	8956	TRANS	BIP_PGC3_noukb	UKBB-PPP_Specific	NA,-	NA	0.17699	0.17699	UKBB_PPP	UKBB_PPP	0.481998	1205.48	NA	NA	NA	NA	NA	NA	NA	NA	NA	NA	NA	NA	NA	NA	NA	NA	NA	NA	NA	NA	NA	NA	NA	NA	NA	NA	NA	NA	NA	NA	NA	NA	NA	NA	NA	random	0.17699	-0.331286	0.245382	-0.812227	0.149654	FALSE	FALSE	0.05	15.5947681045226,0.00137287186523516	2.27997	4	1_25274256_C_A,17_44251636_A_C,4_144123606_G_A,8_41772929_G_A	0.00497699	9.61e-05	TRUE	1.08e-26	0.0817652	0.0576024	0.291581	18.6544	NA	9.29256	16.8772	0.00213918	3	NA	2	3	3	0.000322275	NA	0.00959726	0.000749036	0.999974	9.65505e-05	4	-0.38625	0.0990613	Ivw(FixedEffects)	NA	NA	NA	NA	NA	NA	NA	NA	NA	INPP5J:Q15735:Neurology_II	OID30975	Neurology_II	Olink Explore
CCL14	Q16627	10612	TRANS	PGC3_SCZ_NoUKB	BOTH	-,-	0.367089	0.177006	0.658511	deCODE	UKBB_PPP	0.572727	1205.59	random	0.177006	-0.139584	0.103393	-0.342232	0.0630631	FALSE	FALSE	0.05	5.47287002143453,0.140270325282098	1.35066	4	1_159205737_G_A,17_33124360_G_A,17_40919725_C_A,8_105569300_A_T	0.00430165	7.3e-05	TRUE	5.56e-22	0.024389	0.0256919	0.44267	5.83367	NA	4.02163	5.67447	0.000829971	3	NA	2	3	3	0.119989	NA	0.133879	0.128568	0.999994	random	0.658511	-0.0308055	0.0697003	-0.167415	0.105805	FALSE	FALSE	0.05	26.6019079159982,0.00162725087664928	1.71923	10	1_159205737_G_A,10_102600127_C_T,10_63267850_A_T,16_20345959_C_T,19_55014977_T_G,2_224010157_G_A,3_124653087_C_T,3_56815721_T_C,7_80606698_T_G,8_105569300_A_T	0.0263799	0.000198626	TRUE	5.98e-136	0.0240347	0.0114712	0.0694512	29.7736	29.76	19.2243	29.7596	0.00430064	9	9	8	9	9	0.000479378	0.000481931	0.0137051	0.000481998	1	0.52936	10	-0.0251031	0.0399105	Ivw(FixedEffects)	CCL14	0.0466929	4	-0.148745	0.0747809	Ivw(FixedEffects)	CCL14_2900_53	SeqId.2900-53	SomaScan v4	CCL14:Q16627:Cardiometabolic	OID20401	Cardiometabolic	Olink Explore
NMT2	O60551	7858	TRANS	Cognition_Meta	deCODE_Specific	-,NA	NA	0.177011	0.177011	deCODE	deCODE	0.689717	1205.63	fixed	0.177011	-0.0499229	0.0369796	-0.122402	0.0225557	FALSE	FALSE	0.05	0.0455685351482079,0.830962040944689	0.213468	2	1_247874908_G_A,3_56815721_T_C	0.00298182	9e-06	TRUE	2.78e-19	NA	NA	NA	0.0461834	0.0453695	NA	0.045369	5.2e-07	1	1	NA	1	1	0.829843	0.831326	NA	0.831327	0.999425	NA	NA	NA	NA	NA	NA	NA	NA	NA	NA	NA	NA	NA	NA	NA	NA	NA	NA	NA	NA	NA	NA	NA	NA	NA	NA	NA	NA	NA	NA	NA	NA	NA	NA	NA	NA	NA	NA	NA	NA	NMT2	0.172842	2	-0.0499612	0.0366518	Ivw(FixedEffects)	NMT2_17821_20	SeqId.17821-20	SomaScan v4	NA	NA	NA	NA
IGFBP7	Q16270	5476	TRANS	Depression_iPSYCH_2023	UKBB-PPP_Specific	NA,-	NA	0.177035	0.177035	UKBB_PPP	UKBB_PPP	1.32359	1205.79	NA	NA	NA	NA	NA	NA	NA	NA	NA	NA	NA	NA	NA	NA	NA	NA	NA	NA	NA	NA	NA	NA	NA	NA	NA	NA	NA	NA	NA	NA	NA	NA	NA	NA	NA	random	0.177035	-0.0476559	0.0353023	-0.116847	0.0215352	FALSE	FALSE	0.05	6.4133713087452,0.492393645478655	0.957181	8	15_78486611_A_G,17_69085137_A_G,2_120548864_G_A,21_45033229_G_A,22_43928850_C_T,4_102225733_A_T,8_9320758_A_T,9_111652553_A_T	0.00937712	1.32e-05	TRUE	1.7e-63	0.00579384	0.00682655	0.428592	6.77611	6.73752	6.0498	6.73681	0.000720104	7	7	6	7	7	0.452557	0.456711	0.417634	0.456788	1	0.151421	8	-0.0500333	0.0348778	Ivw(FixedEffects)	NA	NA	NA	NA	NA	NA	NA	NA	NA	IGFBP7:Q16270:Cardiometabolic	OID20236	Cardiometabolic	Olink Explore
TREM2	Q9NZC2	17761	CIS	PGC3_SCZ_NoUKB	BOTH	-,-	0.467055	0.322587	0.519709	UKBB_PPP	deCODE	0.985157	1205.83	random	0.519709	-0.0426661	0.0662729	-0.172559	0.0872264	FALSE	FALSE	0.05	0.741423096201612,0.863420226896254	0.497133	4	6_40678820_T_C,6_41258521_C_T,6_41455292_A_G,6_42043873_G_A	0.00722609	8.53e-06	TRUE	7.54e-44	0.00798751	0.0103905	0.522421	0.744634	NA	0.153685	0.74333	0.000113377	3	NA	2	3	3	0.862659	NA	0.926036	0.862968	1	fixed	0.322587	-0.0922855	0.0932973	-0.275145	0.0905739	FALSE	FALSE	0.05	2.05643836714252,0.151564067460874	1.43403	2	6_41189634_C_A,6_41318866_A_G	0.00521553	2.28e-05	TRUE	5.8e-29	NA	NA	NA	2.09175	2.07984	NA	2.0797	0.000200641	1	1	NA	1	1	0.148097	0.149256	NA	0.14927	0.988699	0.318171	2	-0.0923242	0.0924885	Ivw(FixedEffects)	TREM2	0.517303	4	-0.04282	0.0661304	Ivw(FixedEffects)	TREM2_16300_4	SeqId.16300-4	SomaScan v4	TREM2:Q9NZC2:Inflammation	OID20731	Inflammation	Olink Explore
ALAD	P13716	395	TRANS	BIP_PGC3_noukb	deCODE_Specific	-,NA	NA	0.177081	0.177081	deCODE	deCODE	0.482054	1206.1	fixed	0.177081	-0.227062	0.16822	-0.556767	0.102642	FALSE	FALSE	0.05	2.22565119000877,0.328629075280137	1.05491	3	21_29922164_C_A,9_111296704_C_T,9_112180182_C_T	0.00370499	1.33e-05	TRUE	1.55e-24	0.21959	0.165397	0.41097	2.30482	2.27147	0.542149	2.27057	0.00497864	2	2	1	2	2	0.315874	0.321186	0.461543	0.321331	0.997514	NA	NA	NA	NA	NA	NA	NA	NA	NA	NA	NA	NA	NA	NA	NA	NA	NA	NA	NA	NA	NA	NA	NA	NA	NA	NA	NA	NA	NA	NA	NA	NA	NA	NA	NA	NA	NA	NA	NA	NA	ALAD	0.159689	3	-0.233863	0.166318	Ivw(FixedEffects)	ALAD_15523_9	SeqId.15523-9	SomaScan v4	NA	NA	NA	NA
IPCEF1	Q8WWN9	21204	CIS	BIP_PGC3_noukb	UKBB-PPP_Specific	NA,-	NA	0.322673	0.322673	UKBB_PPP	UKBB_PPP	0.971921	1206.15	NA	NA	NA	NA	NA	NA	NA	NA	NA	NA	NA	NA	NA	NA	NA	NA	NA	NA	NA	NA	NA	NA	NA	NA	NA	NA	NA	NA	NA	NA	NA	NA	NA	NA	NA	fixed	0.322673	-0.107045	0.108238	-0.319186	0.105097	FALSE	FALSE	0.05	0.0289455789060128,0.864904752958968	0.170134	2	6_154309407_C_A,6_154438085_C_T	0.00423079	6e-06	TRUE	4.67e-27	NA	NA	NA	0.0290777	0.02887	NA	0.0288699	2.82e-06	1	1	NA	1	1	0.8646	0.86508	NA	0.86508	0.99866	0.320788	2	-0.107082	0.107854	Ivw(FixedEffects)	NA	NA	NA	NA	NA	NA	NA	NA	NA	IPCEF1:Q8WWN9:Neurology	OID20977	Neurology	Olink Explore
VASH1	Q7L8A9	19964	TRANS	BIP_PGC3_noukb	UKBB-PPP_Specific	NA,-	NA	0.177108	0.177108	UKBB_PPP	UKBB_PPP	0.481934	1206.28	NA	NA	NA	NA	NA	NA	NA	NA	NA	NA	NA	NA	NA	NA	NA	NA	NA	NA	NA	NA	NA	NA	NA	NA	NA	NA	NA	NA	NA	NA	NA	NA	NA	NA	NA	random	0.177108	-0.0838173	0.0621	-0.205531	0.0378965	FALSE	FALSE	0.05	16.0028175857632,0.141026310623661	1.20615	12	1_199031598_A_G,10_59733591_A_G,10_63561387_C_A,11_180258_T_C,12_54318524_G_A,12_56591774_C_A,19_55027704_T_G,3_123116385_T_C,3_56815721_T_C,5_132462795_C_T,5_88884379_T_C,7_106733200_C_T	0.0184352	5.58e-05	TRUE	1.94e-113	0.0157727	0.0105873	0.167131	16.9894	16.9156	13.9036	16.9192	0.00250648	11	11	10	11	11	0.10819	0.110396	0.177436	0.11029	1	0.103907	12	-0.0824488	0.0507002	Ivw(FixedEffects)	NA	NA	NA	NA	NA	NA	NA	NA	NA	VASH1:Q7L8A9:Inflammation	OID20516	Inflammation	Olink Explore
FGF2	P09038	3676	TRANS	Cognition_Meta	BOTH	-,-	0.337112	0.177185	0.581287	UKBB_PPP	deCODE	0.69	1206.81	random	0.581287	-0.00573036	0.0103904	-0.0260952	0.0146345	FALSE	FALSE	0.05	47.7942057512602,0.18566671847134	1.09309	41	1_199038079_C_T,3_56824658_A_G,4_114304325_C_T,4_117537072_T_C,4_119085022_G_A,4_119835617_C_T,4_120289096_C_T,4_120586322_G_A,4_120740793_T_C,4_121235412_T_C,4_121259553_G_T,4_121261571_T_C,4_121293054_T_C,4_121506986_T_C,4_121569522_C_T,4_121652403_T_A,4_121707002_C_A,4_121771559_G_A,4_121792505_T_G,4_121823824_G_A,4_123835313_A_C,4_123905518_G_T,4_124363714_A_G,4_124425334_T_C,4_124440355_G_A,4_124497717_G_A,4_124513835_A_G,4_125165663_A_G,4_125177931_C_T,4_125520550_A_T,4_125969171_A_G,4_126347587_T_A,4_126478500_G_A,4_126635258_T_C,4_126893557_T_C,4_128719290_C_T,4_128763468_C_A,4_130068092_A_G,4_131555247_A_G,8_105569300_A_T,9_97914884_T_C	0.0592149	0.000300108	TRUE	0	-0.000622989	0.00228907	0.786936	54.365	54.3455	54.262	54.3476	0.0101213	40	40	39	40	40	0.0644097	0.0646349	0.0529741	0.0646105	1	random	0.177185	-0.0210932	0.0156307	-0.0517287	0.00954241	FALSE	FALSE	0.05	20.611108427382,0.193947944488647	1.13499	17	1_199041592_C_T,11_119185564_G_A,12_111395984_G_A,16_88492837_T_C,19_55027612_T_C,3_18209017_C_A,3_56815721_T_C,4_121616398_G_A,4_121675824_G_A,4_121747508_C_T,4_121765765_A_T,4_121772350_T_G,4_121809845_C_T,4_123845801_A_C,5_132336964_T_C,8_105569300_A_T,9_97914884_T_C	0.0315979	0.00011993	TRUE	2.1e-180	0.00102481	0.00235298	0.669376	22.2167	22.1716	21.9393	22.1784	0.00105991	16	16	15	16	16	0.136331	0.137738	0.109406	0.137525	1	0.131394	17	-0.0205607	0.0136288	Ivw(FixedEffects)	FGF2	0.406759	41	-0.00778728	0.00938666	Ivw(FixedEffects)	FGF2_3025_50	SeqId.3025-50	SomaScan v4	FGF2:P09038:Inflammation	OID20503	Inflammation	Olink Explore
A4GALT	Q9NPC4	18149	TRANS	PGC3_SCZ_NoUKB	deCODE_Specific	+,NA	NA	0.177248	0.177248	deCODE	deCODE	0.573237	1207.24	random	0.177248	0.0313439	0.0232302	-0.0141864	0.0768743	FALSE	FALSE	0.05	30.1900554688852,0.217251481898836	1.09891	26	11_37185956_A_G,11_44613215_T_A,11_44872151_G_A,11_45648845_C_T,11_45999032_G_T,11_48825489_T_A,11_55527215_C_A,11_58176212_A_G,11_58394722_C_T,11_58665038_T_C,11_58874190_A_T,11_59120949_C_T,11_59165059_A_G,11_60034466_G_A,11_60071666_T_C,11_60087912_T_C,11_60341654_T_G,11_60482566_C_T,11_60828289_G_A,11_61247892_G_A,11_61533447_G_A,20_45908293_G_A,22_41157913_G_T,22_43832487_G_A,22_43904593_C_T,9_133278537_C_T	0.070511	0.000247085	TRUE	0	0.000678695	0.00515144	0.896281	31.8083	31.7795	31.7853	31.7815	0.0220274	25	25	24	25	25	0.163635	0.164492	0.132407	0.164433	1	NA	NA	NA	NA	NA	NA	NA	NA	NA	NA	NA	NA	NA	NA	NA	NA	NA	NA	NA	NA	NA	NA	NA	NA	NA	NA	NA	NA	NA	NA	NA	NA	NA	NA	NA	NA	NA	NA	NA	NA	A4GALT	0.118678	26	0.0327804	0.0210084	Ivw(FixedEffects)	A4GALT_8759_29	SeqId.8759-29	SomaScan v4	NA	NA	NA	NA
SYN3	O14994	11496	TRANS	Cognition_Meta	deCODE_Specific	+,NA	NA	0.177272	0.177272	deCODE	deCODE	0.689941	1207.4	fixed	0.177272	0.034154	0.0253142	-0.0154609	0.083769	FALSE	FALSE	0.05	16.0014703071043,0.000335216101988304	2.82856	3	1_196695521_C_T,3_165730791_T_G,3_165760452_G_T	0.00788475	0.000112366	TRUE	8.33e-41	-0.0302146	0.00723507	0.149625	17.4803	NA	0.0402669	17.3873	0.000263167	2	NA	1	2	2	0.000160028	NA	0.84096	0.000167648	0.999868	NA	NA	NA	NA	NA	NA	NA	NA	NA	NA	NA	NA	NA	NA	NA	NA	NA	NA	NA	NA	NA	NA	NA	NA	NA	NA	NA	NA	NA	NA	NA	NA	NA	NA	NA	NA	NA	NA	NA	NA	SYN3	0.190753	3	0.0321057	0.0245389	Ivw(FixedEffects)	SYN3_7199_3	SeqId.7199-3	SomaScan v4	NA	NA	NA	NA
ANP32A	P39687	13233	TRANS	PGC3_SCZ_NoUKB	deCODE_Specific	+,NA	NA	0.177278	0.177278	deCODE	deCODE	0.573062	1207.44	fixed	0.177278	0.0805484	0.0597016	-0.0364646	0.197561	FALSE	FALSE	0.05	9.87797146756466,0.00167269245795573	3.14292	2	1_196695521_C_T,1_196813906_A_C	0.00933924	8.79e-05	TRUE	3.19e-50	NA	NA	NA	12.848	12.8098	NA	12.8088	0.00199865	1	1	NA	1	1	0.000337847	0.000344808	NA	0.000344999	0.964341	NA	NA	NA	NA	NA	NA	NA	NA	NA	NA	NA	NA	NA	NA	NA	NA	NA	NA	NA	NA	NA	NA	NA	NA	NA	NA	NA	NA	NA	NA	NA	NA	NA	NA	NA	NA	NA	NA	NA	NA	ANP32A	0.247187	2	0.0680713	0.0588237	Ivw(FixedEffects)	ANP32A_13073_14	SeqId.13073-14	SomaScan v4	NA	NA	NA	NA
CEBPB	P17676	1834	CIS	Depression_iPSYCH_2023	UKBB-PPP_Specific	NA,-	NA	0.323041	0.323041	UKBB_PPP	UKBB_PPP	1.08884	1207.53	NA	NA	NA	NA	NA	NA	NA	NA	NA	NA	NA	NA	NA	NA	NA	NA	NA	NA	NA	NA	NA	NA	NA	NA	NA	NA	NA	NA	NA	NA	NA	NA	NA	NA	NA	fixed	0.323041	-0.0865026	0.087533	-0.258064	0.0850589	FALSE	FALSE	0.05	NA	1	1	20_50340417_A_G	0.00127033	1.5e-06	TRUE	9.93e-10	NA	NA	NA	NA	NA	NA	NA	NA	NA	NA	NA	NA	NA	NA	NA	NA	NA	NA	0.317348	1	-0.0865026	0.0865093	Wald ratio	NA	NA	NA	NA	NA	NA	NA	NA	NA	CEBPB:P17676:Cardiometabolic	OID20052	Cardiometabolic	Olink Explore
ASB9	Q96DX5	17184	TRANS	Depression_iPSYCH_2023	deCODE_Specific	+,NA	NA	0.1773	0.1773	deCODE	deCODE	1.32411	1207.59	random	0.1773	0.0257511	0.0190874	-0.0116595	0.0631616	FALSE	FALSE	0.05	3.16978091642119,0.529825629727802	0.890194	5	1_109928142_G_A,14_103493689_A_G,14_94431231_C_A,3_141392167_A_C,9_133278537_C_T	0.0214824	7.87e-06	TRUE	3.53e-155	0.00567733	0.00918541	0.580274	3.30532	3.29536	2.9233	3.29531	0.00011379	4	4	3	4	4	0.508089	0.509669	0.403603	0.509676	1	NA	NA	NA	NA	NA	NA	NA	NA	NA	NA	NA	NA	NA	NA	NA	NA	NA	NA	NA	NA	NA	NA	NA	NA	NA	NA	NA	NA	NA	NA	NA	NA	NA	NA	NA	NA	NA	NA	NA	NA	ASB9	0.166752	5	0.0262868	0.019011	Ivw(FixedEffects)	ASB9_19601_15	SeqId.19601-15	SomaScan v4	NA	NA	NA	NA
LTBP3	Q9NS15	6716	TRANS	PGC3_SCZ_NoUKB	UKBB-PPP_Specific	NA,-	NA	0.177308	0.177308	UKBB_PPP	UKBB_PPP	0.572887	1207.65	NA	NA	NA	NA	NA	NA	NA	NA	NA	NA	NA	NA	NA	NA	NA	NA	NA	NA	NA	NA	NA	NA	NA	NA	NA	NA	NA	NA	NA	NA	NA	NA	NA	NA	NA	random	0.177308	-0.0641216	0.0475295	-0.157278	0.0290345	FALSE	FALSE	0.05	20.6921218193089,0.0140898641677004	1.51629	10	11_66725234_C_T,11_67019460_G_A,11_67070525_G_A,14_94378610_C_T,16_72045758_C_T,17_66199313_A_G,19_41319286_C_T,2_203240680_C_T,2_55869757_A_G,5_96913091_T_C	0.052316	0.000183983	TRUE	6.16e-281	-0.0108549	0.00833144	0.228862	23.3313	23.2466	19.2472	23.2484	0.0058947	9	9	8	9	9	0.00549359	0.0056657	0.0135919	0.0056619	1	0.0247663	10	-0.0697346	0.0310618	Ivw(FixedEffects)	NA	NA	NA	NA	NA	NA	NA	NA	NA	LTBP3:Q9NS15:Oncology	OID21191	Oncology	Olink Explore
NUB1	Q9Y5A7	17623	TRANS	Cognition_Meta	UKBB-PPP_Specific	NA,+	NA	0.177311	0.177311	UKBB_PPP	UKBB_PPP	0.689699	1207.66	NA	NA	NA	NA	NA	NA	NA	NA	NA	NA	NA	NA	NA	NA	NA	NA	NA	NA	NA	NA	NA	NA	NA	NA	NA	NA	NA	NA	NA	NA	NA	NA	NA	NA	NA	random	0.177311	0.0372888	0.0276401	-0.0168849	0.0914625	FALSE	FALSE	0.05	21.1609093692641,0.0199990591629002	1.45468	11	10_59733591_A_G,10_63561387_C_A,11_180258_T_C,12_111395984_G_A,2_69945455_G_A,3_123114156_C_T,3_56815721_T_C,5_132485305_G_A,7_106733200_C_T,9_138175011_C_T,9_4744743_T_C	0.014989	0.000154598	TRUE	2.1e-78	0.00715084	0.00540461	0.218429	25.9407	25.6371	21.7166	25.6633	0.000405008	10	10	9	10	10	0.00382075	0.00426015	0.00982188	0.00422035	1	0.0147368	11	0.0451669	0.0185203	Ivw(FixedEffects)	NA	NA	NA	NA	NA	NA	NA	NA	NA	NUB1:Q9Y5A7:Inflammation	OID20510	Inflammation	Olink Explore
AIF1	P55008	352	CIS	Depression_iPSYCH_2023	BOTH	-,-	0.457694	0.323128	0.502759	deCODE	UKBB_PPP	1.08816	1207.85	fixed	0.323128	-0.0321771	0.0325663	-0.096006	0.0316517	FALSE	FALSE	0.05	0.790287324840303,0.374013258924003	0.888981	2	6_31595147_C_T,6_31635814_A_G	0.00799389	3.98e-06	TRUE	1.59e-57	NA	NA	NA	0.815259	0.813007	NA	0.813001	5.22e-05	1	1	NA	1	1	0.36657	0.367233	NA	0.367235	0.994235	fixed	0.502759	-0.0235105	0.0350822	-0.0922704	0.0452493	FALSE	FALSE	0.05	0.0103861925113659,0.918825992324146	0.101913	2	6_31525184_A_G,6_31635814_A_G	0.00781339	7e-07	TRUE	1.74e-54	NA	NA	NA	0.0103958	0.0103794	NA	0.0103794	2.3e-07	1	1	NA	1	1	0.918789	0.918852	NA	0.918852	0.999618	0.502337	2	-0.0235124	0.0350503	Ivw(FixedEffects)	AIF1	0.317518	2	-0.0324687	0.0324826	Ivw(FixedEffects)	AIF1_2849_49	SeqId.2849-49	SomaScan v4	AIF1:P55008:Oncology	OID21234	Oncology	Olink Explore
PTK2B	Q14289	9612	TRANS	Depression_iPSYCH_2023	deCODE_Specific	+,NA	NA	0.177341	0.177341	deCODE	deCODE	1.32297	1207.87	random	0.177341	0.0521876	0.0386865	-0.0236365	0.128012	FALSE	FALSE	0.05	14.896002568404,0.0108160693031552	1.72604	6	1_196695521_C_T,16_56961324_C_A,2_20992773_C_T,2_27563321_A_T,3_165760452_G_T,8_20023725_G_A	0.0146102	4.49e-05	TRUE	6.47e-98	0.00400427	0.00915058	0.684269	16.4713	16.2728	15.7188	16.2663	0.000431554	5	5	4	5	5	0.00561971	0.00610691	0.00342067	0.00612355	1	NA	NA	NA	NA	NA	NA	NA	NA	NA	NA	NA	NA	NA	NA	NA	NA	NA	NA	NA	NA	NA	NA	NA	NA	NA	NA	NA	NA	NA	NA	NA	NA	NA	NA	NA	NA	NA	NA	NA	NA	PTK2B	0.0105781	6	0.0562259	0.0219947	Ivw(FixedEffects)	PTK2B_8918_64	SeqId.8918-64	SomaScan v4	NA	NA	NA	NA
CASP10	Q92851	1500	TRANS	Cognition_Meta	BOTH	-,-	0.230176	0.177355	0.341057	deCODE	UKBB_PPP	0.689478	1207.96	fixed	0.177355	-0.0498326	0.0369419	-0.122237	0.0225722	FALSE	FALSE	0.05	24.1549510916356,5.68615920407463e-06	3.47527	3	10_63311455_C_A,3_165744047_A_G,8_105580311_T_C	0.00364598	0.000218883	TRUE	1.94e-15	0.0761099	0.0111824	0.0928703	46.3409	46.3398	0.0160439	46.3392	0.000463817	2	2	1	2	2	8.65e-11	8.66e-11	0.899206	8.66e-11	0.999768	random	0.341057	-0.0377709	0.039672	-0.115527	0.0399848	FALSE	FALSE	0.05	6.36934076481651,0.094960282153115	1.45709	4	12_54318524_G_A,3_56815721_T_C,5_132341354_G_T,8_105569300_A_T	0.00702817	4.1e-05	TRUE	3.28e-39	0.00869006	0.00606827	0.288476	6.72522	NA	3.32047	6.66796	6.75e-05	3	NA	2	3	3	0.0811913	NA	0.190094	0.083269	1	0.162043	4	-0.0373839	0.0267365	Ivw(FixedEffects)	CASP10	0.953923	3	-0.00191673	0.0331726	Ivw(FixedEffects)	CASP10_5340_24	SeqId.5340-24	SomaScan v4	CASP10:Q92851:Neurology	OID20893	Neurology	Olink Explore
FGFBP3	Q8TAT2	23428	TRANS	PGC3_SCZ_NoUKB	BOTH	-,-	0.452629	0.177403	0.900105	deCODE	UKBB_PPP	0.572922	1208.29	random	0.177403	-0.0685123	0.0507952	-0.168069	0.0310445	FALSE	FALSE	0.05	15.8337732260219,0.104490733310386	1.25832	11	1_109279544_G_A,10_100000943_G_A,10_100039544_T_C,10_87992454_C_T,10_92934632_C_T,10_93602293_T_G,10_93696291_C_T,14_91775008_A_C,17_69085137_A_G,3_194342571_T_C,4_6891454_C_T	0.0164178	0.00014852	TRUE	9.14e-87	0.0116128	0.0103177	0.289485	17.5081	17.4321	15.3478	17.4309	0.00969663	10	10	9	10	10	0.0638508	0.065333	0.0818154	0.0653575	1	random	0.900105	-0.0035649	0.0283992	-0.0592262	0.0520964	FALSE	FALSE	0.05	25.5054456246192,0.0435536544319353	1.30398	16	1_109274968_G_T,1_199041592_C_T,10_100069757_C_T,10_93050165_G_A,14_91813639_T_G,17_28367840_G_A,17_5295805_C_T,19_44922203_A_G,19_55032835_C_A,3_194341097_C_T,4_101843675_G_T,4_6889708_G_A,6_160706093_G_A,8_105569300_A_T,8_22713095_A_G,9_97923847_A_G	0.0580438	0.0001934	TRUE	0	0.00418713	0.005291	0.441932	30.8115	30.8115	29.4923	30.8115	0.00368742	15	15	14	15	15	0.0093092	0.00930926	0.00895863	0.00930925	1	0.96387	16	-0.000982368	0.0216869	Ivw(FixedEffects)	FGFBP3	0.0657349	11	-0.073239	0.0397989	Ivw(FixedEffects)	FGFBP3_11219_95	SeqId.11219-95	SomaScan v4	FGFBP3:Q8TAT2:Neurology_II	OID31108	Neurology_II	Olink Explore
MAPK8	P45983	6881	CIS	BIP_PGC3_noukb	deCODE_Specific	+,NA	NA	0.323266	0.323266	deCODE	deCODE	0.97292	1208.37	fixed	0.323266	0.177617	0.179816	-0.174816	0.53005	FALSE	FALSE	0.05	NA	1	1	10_48299932_C_A	0.0011363	2.85e-06	TRUE	9.33e-09	NA	NA	NA	NA	NA	NA	NA	NA	NA	NA	NA	NA	NA	NA	NA	NA	NA	NA	NA	NA	NA	NA	NA	NA	NA	NA	NA	NA	NA	NA	NA	NA	NA	NA	NA	NA	NA	NA	NA	NA	NA	NA	NA	NA	NA	NA	NA	NA	NA	NA	NA	NA	NA	NA	NA	NA	NA	NA	MAPK8	0.317319	1	0.177617	0.17762	Wald ratio	MAPK8_3825_18	SeqId.3825-18	SomaScan v4	NA	NA	NA	NA
DCK	P27707	2704	TRANS	BIP_PGC3_noukb	deCODE_Specific	+,NA	NA	0.177446	0.177446	deCODE	deCODE	0.482663	1208.59	fixed	0.177446	0.0960017	0.0711831	-0.0435145	0.235518	FALSE	FALSE	0.05	7.1703617990809,0.0277316505335614	1.89346	3	1_196677131_A_G,3_165760452_G_T,3_56815721_T_C	0.00809759	2.76e-05	TRUE	2.17e-52	-0.0297019	0.0325762	0.529361	8.06443	8.01947	4.40361	8.01823	0.000802499	2	2	1	2	2	0.017735	0.0181382	0.0358629	0.0181494	0.999599	NA	NA	NA	NA	NA	NA	NA	NA	NA	NA	NA	NA	NA	NA	NA	NA	NA	NA	NA	NA	NA	NA	NA	NA	NA	NA	NA	NA	NA	NA	NA	NA	NA	NA	NA	NA	NA	NA	NA	NA	DCK	0.199871	3	0.0898172	0.0700647	Ivw(FixedEffects)	DCK_9836_20	SeqId.9836-20	SomaScan v4	NA	NA	NA	NA
BMP8B	P34820	1075	TRANS	PGC3_SCZ_NoUKB	deCODE_Specific	+,NA	NA	0.177497	0.177497	deCODE	deCODE	0.572954	1208.93	random	0.177497	0.0430711	0.03194	-0.0195301	0.105672	FALSE	FALSE	0.05	14.2042445823256,0.115243086375792	1.25628	10	1_195954073_A_C,1_196203512_G_A,1_196677046_T_G,1_196813906_A_C,1_197992799_C_T,1_201975458_C_T,19_6721629_A_C,19_860766_G_A,2_216622986_G_A,3_165767231_T_C	0.0410603	0.000111508	TRUE	2.14e-237	-0.00408819	0.00890508	0.658389	15.1784	15.1602	14.7888	15.1605	0.00274706	9	9	8	9	9	0.0861495	0.0866284	0.0633838	0.0866217	1	NA	NA	NA	NA	NA	NA	NA	NA	NA	NA	NA	NA	NA	NA	NA	NA	NA	NA	NA	NA	NA	NA	NA	NA	NA	NA	NA	NA	NA	NA	NA	NA	NA	NA	NA	NA	NA	NA	NA	NA	BMP8B	0.0987189	10	0.0417978	0.0253152	Ivw(FixedEffects)	BMP8B_15668_19	SeqId.15668-19	SomaScan v4	NA	NA	NA	NA
MGAT4C	Q9UBM8	30871	CIS	Depression_iPSYCH_2023	deCODE_Specific	-,NA	NA	0.323428	0.323428	deCODE	deCODE	1.08819	1208.97	fixed	0.323428	-0.0765369	0.0775106	-0.228455	0.0753811	FALSE	FALSE	0.05	NA	1	1	12_85943330_T_C	0.00116258	1.48e-06	TRUE	1.65e-09	NA	NA	NA	NA	NA	NA	NA	NA	NA	NA	NA	NA	NA	NA	NA	NA	NA	NA	NA	NA	NA	NA	NA	NA	NA	NA	NA	NA	NA	NA	NA	NA	NA	NA	NA	NA	NA	NA	NA	NA	NA	NA	NA	NA	NA	NA	NA	NA	NA	NA	NA	NA	NA	NA	NA	NA	NA	NA	MGAT4C	0.317624	1	-0.0765369	0.0765864	Wald ratio	MGAT4C_7208_60	SeqId.7208-60	SomaScan v4	NA	NA	NA	NA
TLN2	Q9Y4G6	15447	TRANS	Depression_iPSYCH_2023	deCODE_Specific	+,NA	NA	0.177524	0.177524	deCODE	deCODE	1.32288	1209.11	fixed	0.177524	0.0650066	0.0482095	-0.0294823	0.159496	FALSE	FALSE	0.05	0.962204045922548,0.618101853904499	0.693615	3	11_65159251_G_A,3_165787389_A_G,7_74280589_C_T	0.00390041	4.36e-06	TRUE	1.63e-28	0.00884921	0.0124723	0.607156	1.00086	0.985455	0.497461	0.985331	2.08e-05	2	2	1	2	2	0.60627	0.610958	0.480618	0.610996	0.99999	NA	NA	NA	NA	NA	NA	NA	NA	NA	NA	NA	NA	NA	NA	NA	NA	NA	NA	NA	NA	NA	NA	NA	NA	NA	NA	NA	NA	NA	NA	NA	NA	NA	NA	NA	NA	NA	NA	NA	NA	TLN2	0.164993	3	0.0662243	0.0476958	Ivw(FixedEffects)	TLN2_14082_56	SeqId.14082-56	SomaScan v4	NA	NA	NA	NA
ACVR2A	P27037	173	TRANS	Cognition_Meta	deCODE_Specific	+,NA	NA	0.177576	0.177576	deCODE	deCODE	0.689944	1209.47	random	0.177576	0.0229776	0.0170425	-0.010425	0.0563803	FALSE	FALSE	0.05	11.0001369241247,0.0883722006433523	1.35401	7	1_196058002_C_A,1_196695521_C_T,1_196813906_A_C,19_6713251_G_A,19_860766_G_A,2_216622986_G_A,3_165768357_T_G	0.0278599	6.9e-05	TRUE	1.13e-168	-0.00614204	0.00500253	0.27417	11.2814	11.241	8.66803	11.2427	0.000161629	6	6	5	6	6	0.0800598	0.0812076	0.123061	0.0811595	1	NA	NA	NA	NA	NA	NA	NA	NA	NA	NA	NA	NA	NA	NA	NA	NA	NA	NA	NA	NA	NA	NA	NA	NA	NA	NA	NA	NA	NA	NA	NA	NA	NA	NA	NA	NA	NA	NA	NA	NA	ACVR2A	0.0678574	7	0.0228088	0.0124914	Ivw(FixedEffects)	ACVR2A_19208_8	SeqId.19208-8	SomaScan v4	NA	NA	NA	NA
IFNL3	Q8IZI9	18365	CIS	Depression_iPSYCH_2023	deCODE_Specific	+,NA	NA	0.323564	0.323564	deCODE	deCODE	1.08766	1209.48	fixed	0.323564	0.0900763	0.091248	-0.0887664	0.268919	FALSE	FALSE	0.05	NA	1	1	19_39286683_C_T	0.00101379	1.48e-06	TRUE	1.96e-08	NA	NA	NA	NA	NA	NA	NA	NA	NA	NA	NA	NA	NA	NA	NA	NA	NA	NA	NA	NA	NA	NA	NA	NA	NA	NA	NA	NA	NA	NA	NA	NA	NA	NA	NA	NA	NA	NA	NA	NA	NA	NA	NA	NA	NA	NA	NA	NA	NA	NA	NA	NA	NA	NA	NA	NA	NA	NA	IFNL3	0.3169	1	0.0900763	0.09	Wald ratio	IFNL3_5713_9	SeqId.5713-9	SomaScan v4	NA	NA	NA	NA
DPP7	Q9UHL4	14892	TRANS	Cognition_Meta	BOTH	-,-	0.282979	0.177595	0.452517	deCODE	UKBB_PPP	0.689623	1209.6	random	0.177595	-0.0374182	0.0277542	-0.0918155	0.0169791	FALSE	FALSE	0.05	0.857271906280195,0.835724874013437	0.534563	4	14_92734784_T_C,9_135667184_G_A,9_135720421_G_A,9_135956058_G_A	0.00724803	1.42e-05	TRUE	1.5e-44	-0.00322199	0.00469638	0.563532	0.86736	NA	0.396684	0.861867	0.000157279	3	NA	2	3	3	0.833297	NA	0.820089	0.834619	0.999999	random	0.452517	-0.0139648	0.0185894	-0.0503993	0.0224697	FALSE	FALSE	0.05	39.6369977181827,0.000290577775214408	1.68262	15	1_26661155_A_G,10_63389329_G_A,12_101687166_T_G,12_101831973_A_G,13_41114931_A_G,14_92750678_G_A,14_94371805_G_T,15_43735849_C_T,19_19268740_C_T,19_19269704_A_G,19_44908684_T_C,22_43928975_G_A,3_186620775_C_T,8_105569300_A_T,8_17892113_C_T	0.0518127	0.000264703	TRUE	1.28e-290	0.00357968	0.00433245	0.423569	45.1644	45.1372	42.9109	45.1372	0.00128426	14	14	13	14	14	3.84e-05	3.88e-05	4.64e-05	3.88e-05	1	0.265843	15	-0.0121644	0.0109325	Ivw(FixedEffects)	DPP7	0.171515	4	-0.0376901	0.0275643	Ivw(FixedEffects)	DPP7_8346_9	SeqId.8346-9	SomaScan v4	DPP7:Q9UHL4:Cardiometabolic	OID20142	Cardiometabolic	Olink Explore
DNPEP	Q9ULA0	2981	TRANS	Cognition_Meta	UKBB-PPP_Specific	NA,-	NA	0.177601	0.177601	UKBB_PPP	UKBB_PPP	0.689254	1209.64	NA	NA	NA	NA	NA	NA	NA	NA	NA	NA	NA	NA	NA	NA	NA	NA	NA	NA	NA	NA	NA	NA	NA	NA	NA	NA	NA	NA	NA	NA	NA	NA	NA	NA	NA	random	0.177601	-0.0240787	0.0178602	-0.059084	0.0109266	FALSE	FALSE	0.05	4.07680657246871,0.666283042191501	0.824298	7	10_89307681_T_C,12_7256086_C_T,12_7367230_A_G,12_7375808_C_T,16_10400121_A_G,17_59499612_C_A,3_56694053_C_T	0.0183797	3.26e-05	TRUE	3.15e-107	0.00382591	0.00329858	0.298474	4.12257	4.11012	2.77728	4.11066	0.000780291	6	6	5	6	6	0.660094	0.661777	0.734276	0.661703	1	0.171158	7	-0.0243165	0.0177688	Ivw(FixedEffects)	NA	NA	NA	NA	NA	NA	NA	NA	NA	DNPEP:Q9ULA0:Neurology_II	OID31118	Neurology_II	Olink Explore
PSG9	Q00887	9526	TRANS	PGC3_SCZ_NoUKB	deCODE_Specific	+,NA	NA	0.177607	0.177607	deCODE	deCODE	0.573036	1209.68	random	0.177607	0.116547	0.0864485	-0.0528894	0.285983	FALSE	FALSE	0.05	2.47235660494399,0.64959251761906	0.786186	5	1_196695911_G_A,19_41945009_T_G,19_42014502_G_T,19_42050475_C_T,19_42061290_C_T	0.00757553	3.02e-05	TRUE	5.57e-43	0.0186642	0.0129408	0.244907	2.63628	2.60948	0.556138	2.60926	0.00103688	4	4	3	4	4	0.620409	0.625145	0.906396	0.625183	1	NA	NA	NA	NA	NA	NA	NA	NA	NA	NA	NA	NA	NA	NA	NA	NA	NA	NA	NA	NA	NA	NA	NA	NA	NA	NA	NA	NA	NA	NA	NA	NA	NA	NA	NA	NA	NA	NA	NA	NA	PSG9	0.154149	5	0.121713	0.085411	Ivw(FixedEffects)	PSG9_9335_28	SeqId.9335-28	SomaScan v4	NA	NA	NA	NA
ALAD	P13716	395	CIS	PGC3_SCZ_NoUKB	deCODE_Specific	-,NA	NA	0.323622	0.323622	deCODE	deCODE	0.987508	1209.7	random	0.323622	-0.0444171	0.0450001	-0.132616	0.0437816	FALSE	FALSE	0.05	18.8682678779071,0.0155802502880563	1.53575	9	9_112722989_A_T,9_113009635_G_A,9_113132257_C_T,9_113147285_G_T,9_113393108_G_A,9_113467458_G_A,9_113633946_T_C,9_113736217_C_T,9_113932110_C_T	0.0324186	0.00017099	TRUE	1.77e-178	0.00950465	0.0203669	0.654911	21.8783	21.8429	21.2181	21.8547	0.0114514	8	8	7	8	8	0.00514645	0.00521533	0.00346037	0.00519227	1	NA	NA	NA	NA	NA	NA	NA	NA	NA	NA	NA	NA	NA	NA	NA	NA	NA	NA	NA	NA	NA	NA	NA	NA	NA	NA	NA	NA	NA	NA	NA	NA	NA	NA	NA	NA	NA	NA	NA	NA	ALAD	0.128538	9	-0.0440652	0.0289923	Ivw(FixedEffects)	ALAD_15523_9	SeqId.15523-9	SomaScan v4	NA	NA	NA	NA
