## Supplementary Table 2 for "Large-Scale Mendelian Randomization Study Reveals Circulating Blood-based Proteomic Biomarkers for Psychopathology and Cognitive Task Performance" (part 10 of 22)

### Sheet: Supplementary_Table_2 (continued)
MR_summary														deCODE																																			UKB-PPP																																			Two_Sample_MR											Platform Details
IL17RA	Q96F46	5985	CIS	Cognition_Meta	deCODE_Specific	-,NA	NA	0.323735	0.323735	deCODE	deCODE	1.0152	1210.12	random	0.323735	-0.00409814	0.00415291	-0.0122377	0.00404141	FALSE	FALSE	0.05	39.8237693694396,0.388890736320727	1.02372	39	22_16583361_T_C,22_16716570_G_T,22_16797605_A_G,22_16911219_A_T,22_16933779_A_G,22_16943970_C_T,22_16978685_G_A,22_16982248_T_C,22_17002502_G_T,22_17004864_G_A,22_17018115_T_G,22_17031034_C_A,22_17100948_A_C,22_17159155_G_A,22_17193405_G_A,22_17221465_G_A,22_17233116_G_A,22_17260105_G_A,22_17323833_G_A,22_17339307_G_A,22_17355523_G_A,22_17370720_C_T,22_17392838_A_G,22_17393983_G_T,22_17408323_A_C,22_17414117_T_C,22_17433992_C_T,22_17628243_G_A,22_17684881_T_C,22_17689010_G_A,22_17775578_T_G,22_17818742_T_C,22_17831408_G_A,22_17912559_A_T,22_18003780_T_A,22_18007115_C_T,22_18018379_T_C,22_18053804_C_T,22_18077831_T_C	0.194847	0.000251227	TRUE	0	-0.000832438	0.00365302	0.820997	40.8014	40.7961	40.7443	40.7963	0.00891284	38	38	37	38	38	0.348311	0.348528	0.309117	0.348518	1	NA	NA	NA	NA	NA	NA	NA	NA	NA	NA	NA	NA	NA	NA	NA	NA	NA	NA	NA	NA	NA	NA	NA	NA	NA	NA	NA	NA	NA	NA	NA	NA	NA	NA	NA	NA	NA	NA	NA	NA	IL17RA	0.307837	39	-0.00412647	0.00404647	Ivw(FixedEffects)	IL17RA_2992_59	SeqId.2992-59	SomaScan v4	NA	NA	NA	NA
LAMTOR2	Q9Y2Q5	29796	TRANS	Cognition_Meta	deCODE_Specific	+,NA	NA	0.177711	0.177711	deCODE	deCODE	0.689287	1210.39	fixed	0.177711	0.0316469	0.0234798	-0.0143726	0.0776665	FALSE	FALSE	0.05	14.2747430379822,0.000794838571225169	2.67159	3	1_196691865_A_T,3_165743688_A_G,4_100045704_G_A	0.00842638	8.3e-05	TRUE	2.1e-46	-0.0211867	0.0109105	0.302745	15.808	15.7154	3.31346	15.7098	0.000156412	2	2	1	2	2	0.000369262	0.000386771	0.0687147	0.000387844	0.999922	NA	NA	NA	NA	NA	NA	NA	NA	NA	NA	NA	NA	NA	NA	NA	NA	NA	NA	NA	NA	NA	NA	NA	NA	NA	NA	NA	NA	NA	NA	NA	NA	NA	NA	NA	NA	NA	NA	NA	NA	ROBLD3	0.199876	3	0.0292293	0.0228015	Ivw(FixedEffects)	ROBLD3_15329_167	SeqId.15329-167	SomaScan v4	NA	NA	NA	NA
AXIN1	O15169	903	TRANS	Cognition_Meta	UKBB-PPP_Specific	NA,-	NA	0.177724	0.177724	UKBB_PPP	UKBB_PPP	0.688945	1210.48	NA	NA	NA	NA	NA	NA	NA	NA	NA	NA	NA	NA	NA	NA	NA	NA	NA	NA	NA	NA	NA	NA	NA	NA	NA	NA	NA	NA	NA	NA	NA	NA	NA	NA	NA	random	0.177724	-0.0479038	0.0355423	-0.117565	0.0217578	FALSE	FALSE	0.05	6.07093657629398,0.19391294909694	1.23196	5	19_55014977_T_G,3_56815721_T_C,5_132451445_A_G,7_106733200_C_T,8_105569300_A_T	0.00642859	4.39e-05	TRUE	3.12e-36	0.0244388	0.00982117	0.0886112	6.32584	6.23849	0.133831	6.23591	6.64e-05	4	4	3	4	4	0.1761	0.182032	0.987489	0.182209	1	0.0819003	5	-0.0491627	0.0282582	Ivw(FixedEffects)	NA	NA	NA	NA	NA	NA	NA	NA	NA	AXIN1:O15169:Inflammation	OID20582	Inflammation	Olink Explore
FKBP4	Q02790	3720	CIS	PGC3_SCZ_NoUKB	BOTH	-,-	0.518618	0.323869	0.61128	deCODE	UKBB_PPP	0.987457	1210.62	fixed	0.323869	-0.0882559	0.0894602	-0.263595	0.0870828	FALSE	FALSE	0.05	0.606649720898058,0.436052045219137	0.778877	2	12_2816423_G_A,12_2827591_G_A	0.00409808	1.63e-05	TRUE	2.63e-23	NA	NA	NA	0.618705	0.61705	NA	0.617042	0.000803136	1	1	NA	1	1	0.431529	0.432145	NA	0.432149	0.977391	fixed	0.61128	-0.0598405	0.117739	-0.290605	0.170924	FALSE	FALSE	0.05	NA	1	1	12_2794482_T_C	0.00137745	1.62e-06	TRUE	2.43e-09	NA	NA	NA	NA	NA	NA	NA	NA	NA	NA	NA	NA	NA	NA	NA	NA	NA	NA	0.610278	1	-0.0598405	0.117409	Wald ratio	FKBP4	0.320375	2	-0.0885946	0.0891573	Ivw(FixedEffects)	FKBP4_17722_5	SeqId.17722-5	SomaScan v4	FKBP4:Q02790:Neurology	OID20960	Neurology	Olink Explore
DKK4	Q9UBT3	2894	CIS	Cognition_Meta	UKBB-PPP_Specific	NA,-	NA	0.323901	0.323901	UKBB_PPP	UKBB_PPP	1.01487	1210.74	NA	NA	NA	NA	NA	NA	NA	NA	NA	NA	NA	NA	NA	NA	NA	NA	NA	NA	NA	NA	NA	NA	NA	NA	NA	NA	NA	NA	NA	NA	NA	NA	NA	NA	NA	fixed	0.323901	-0.016102	0.0163228	-0.0480941	0.0158901	FALSE	FALSE	0.05	NA	1	1	8_42333334_C_T	0.0269877	6.9e-06	TRUE	3.03e-158	NA	NA	NA	NA	NA	NA	NA	NA	NA	NA	NA	NA	NA	NA	NA	NA	NA	NA	0.323643	1	-0.016102	0.0163141	Wald ratio	NA	NA	NA	NA	NA	NA	NA	NA	NA	DKK4:Q9UBT3:Neurology	OID20934	Neurology	Olink Explore
OGFR	Q9NZT2	15768	CIS	Cognition_Meta	UKBB-PPP_Specific	NA,-	NA	0.323978	0.323978	UKBB_PPP	UKBB_PPP	1.01426	1211.03	NA	NA	NA	NA	NA	NA	NA	NA	NA	NA	NA	NA	NA	NA	NA	NA	NA	NA	NA	NA	NA	NA	NA	NA	NA	NA	NA	NA	NA	NA	NA	NA	NA	NA	NA	fixed	0.323978	-0.0457574	0.0463922	-0.136684	0.0451696	FALSE	FALSE	0.05	NA	1	1	20_62801074_C_T	0.00307379	5.47e-06	TRUE	4.06e-19	NA	NA	NA	NA	NA	NA	NA	NA	NA	NA	NA	NA	NA	NA	NA	NA	NA	NA	0.321687	1	-0.0457574	0.046173	Wald ratio	NA	NA	NA	NA	NA	NA	NA	NA	NA	OGFR:Q9NZT2:Oncology	OID21360	Oncology	Olink Explore
KIFBP	Q96EK5	23419	CIS	BIP_PGC3_noukb	UKBB-PPP_Specific	NA,+	NA	0.324058	0.324058	UKBB_PPP	UKBB_PPP	0.974522	1211.33	NA	NA	NA	NA	NA	NA	NA	NA	NA	NA	NA	NA	NA	NA	NA	NA	NA	NA	NA	NA	NA	NA	NA	NA	NA	NA	NA	NA	NA	NA	NA	NA	NA	NA	NA	fixed	0.324058	0.206026	0.208919	-0.203448	0.615499	FALSE	FALSE	0.05	NA	1	1	10_69065733_G_A	0.00106723	2.84e-06	TRUE	5.82e-08	NA	NA	NA	NA	NA	NA	NA	NA	NA	NA	NA	NA	NA	NA	NA	NA	NA	NA	0.317396	1	0.206026	0.206062	Wald ratio	NA	NA	NA	NA	NA	NA	NA	NA	NA	KIFBP:Q96EK5:Oncology	OID21320	Oncology	Olink Explore
NOTCH3	Q9UM47	7883	CIS	BIP_PGC3_noukb	BOTH	+,+	0.452857	0.324085	0.493099	deCODE	UKBB_PPP	0.973818	1211.43	fixed	0.324085	0.116785	0.118431	-0.115336	0.348906	FALSE	FALSE	0.05	NA	1	1	19_15183913_G_A	0.00222762	2.81e-06	TRUE	3.1e-16	NA	NA	NA	NA	NA	NA	NA	NA	NA	NA	NA	NA	NA	NA	NA	NA	NA	NA	fixed	0.493099	0.0853202	0.124484	-0.158665	0.329305	FALSE	FALSE	0.05	NA	1	1	19_15192918_G_A	0.00351819	1.42e-06	TRUE	1.35e-24	NA	NA	NA	NA	NA	NA	NA	NA	NA	NA	NA	NA	NA	NA	NA	NA	NA	NA	0.492252	1	0.0853202	0.124241	Wald ratio	NOTCH3	0.321084	1	0.116785	0.117699	Wald ratio	NOTCH3_5108_72	SeqId.5108-72	SomaScan v4	NOTCH3:Q9UM47:Cardiometabolic	OID20253	Cardiometabolic	Olink Explore
ANGPTL1	O95841	489	CIS	BIP_PGC3_noukb	BOTH	+,+	0.472751	0.324225	0.526973	deCODE	UKBB_PPP	0.973456	1211.95	fixed	0.324225	0.108022	0.109576	-0.106744	0.322788	FALSE	FALSE	0.05	0.237042718386761,0.626350226007304	0.48687	2	1_178603558_G_A,1_178928183_T_C	0.00341353	3.5e-06	TRUE	3.27e-24	NA	NA	NA	0.241113	0.239055	NA	0.239052	2.14e-05	1	1	NA	1	1	0.623403	0.624889	NA	0.624892	0.996309	fixed	0.526973	0.0235791	0.0372714	-0.0494715	0.0966297	FALSE	FALSE	0.05	1.07299454757902,0.584793039024956	0.73246	3	1_178527106_C_T,1_178950891_G_A,1_179289398_C_T	0.0325677	4.22e-06	TRUE	4.47e-216	-0.0288136	0.0793355	0.778219	1.07921	1.07884	0.947309	1.07884	0.000891278	2	2	1	2	2	0.582978	0.583087	0.330405	0.583087	0.999554	0.526305	3	0.023603	0.0372488	Ivw(FixedEffects)	ANGPTL1	0.31916	2	0.108573	0.108988	Ivw(FixedEffects)	ANGPTL1_9092_33	SeqId.9092-33	SomaScan v4	ANGPTL1:O95841:Cardiometabolic	OID20211	Cardiometabolic	Olink Explore
ITGAM	P11215	6149	TRANS	Cognition_Meta	UKBB-PPP_Specific	NA,+	NA	0.177954	0.177954	UKBB_PPP	UKBB_PPP	0.689445	1212.04	NA	NA	NA	NA	NA	NA	NA	NA	NA	NA	NA	NA	NA	NA	NA	NA	NA	NA	NA	NA	NA	NA	NA	NA	NA	NA	NA	NA	NA	NA	NA	NA	NA	NA	NA	random	0.177954	0.0247107	0.0183439	-0.0112426	0.060664	FALSE	FALSE	0.05	42.8390793415828,0.000843209790284341	1.54271	19	10_17833858_T_G,10_70233338_T_G,11_116811440_G_A,11_126375250_A_G,12_111446804_T_C,12_8059188_A_G,17_7166093_G_A,17_7176997_C_T,19_7716130_T_C,2_134296795_T_A,2_233204655_C_T,2_27375230_T_C,21_44888885_C_T,3_46382437_T_A,4_102267552_C_T,8_21910298_C_A,9_131718196_A_C,9_33117967_C_T,9_70879522_C_T	0.0421969	0.000374028	TRUE	1.18e-225	0.00353434	0.00317907	0.28172	69.2823	68.8896	64.5864	69.0042	0.00282335	18	18	17	18	18	5.98e-08	6.96e-08	1.8e-07	6.66e-08	1	0.00548076	19	0.0324374	0.0116793	Ivw(FixedEffects)	NA	NA	NA	NA	NA	NA	NA	NA	NA	ITGAM:P11215:Neurology	OID21071	Neurology	Olink Explore
LUZP2	Q86TE4	23206	TRANS	Cognition_Meta	UKBB-PPP_Specific	NA,+	NA	0.177995	0.177995	UKBB_PPP	UKBB_PPP	0.68921	1212.32	NA	NA	NA	NA	NA	NA	NA	NA	NA	NA	NA	NA	NA	NA	NA	NA	NA	NA	NA	NA	NA	NA	NA	NA	NA	NA	NA	NA	NA	NA	NA	NA	NA	NA	NA	fixed	0.177995	0.0477615	0.0354589	-0.0217366	0.11726	FALSE	FALSE	0.05	3.69783392914195,0.15740755198571	1.35975	3	11_126413890_C_T,11_25561596_G_A,17_7166093_G_A	0.00498393	3.12e-05	TRUE	4.32e-28	0.00911852	0.00440815	0.286672	4.28231	4.21632	0.00336929	4.21468	8.07e-05	2	2	1	2	2	0.117519	0.121461	0.953712	0.121561	0.99996	0.127784	3	0.052941	0.0347633	Ivw(FixedEffects)	NA	NA	NA	NA	NA	NA	NA	NA	NA	LUZP2:Q86TE4:Oncology_II	OID31402	Oncology_II	Olink Explore
DECR1	Q16698	2753	TRANS	BIP_PGC3_noukb	UKBB-PPP_Specific	NA,-	NA	0.17801	0.17801	UKBB_PPP	UKBB_PPP	0.484002	1212.42	NA	NA	NA	NA	NA	NA	NA	NA	NA	NA	NA	NA	NA	NA	NA	NA	NA	NA	NA	NA	NA	NA	NA	NA	NA	NA	NA	NA	NA	NA	NA	NA	NA	NA	NA	random	0.17801	-0.128479	0.0953882	-0.315437	0.0584783	FALSE	FALSE	0.05	4.7959318132326,0.30888417307158	1.09498	5	12_54298277_A_G,19_55014977_T_G,5_132451445_A_G,7_106733200_C_T,8_105569300_A_T	0.00639442	2.09e-05	TRUE	4.69e-40	0.00643464	0.0268119	0.8258	4.97326	4.91725	4.87958	4.91595	0.000548217	4	4	3	4	4	0.290052	0.295894	0.180831	0.29603	1	0.118892	5	-0.133611	0.085679	Ivw(FixedEffects)	NA	NA	NA	NA	NA	NA	NA	NA	NA	DECR1:Q16698:Inflammation	OID20579	Inflammation	Olink Explore
AFAP1	Q8N556	24017	TRANS	PGC3_SCZ_NoUKB	UKBB-PPP_Specific	NA,+	NA	0.178034	0.178034	UKBB_PPP	UKBB_PPP	0.574143	1212.59	NA	NA	NA	NA	NA	NA	NA	NA	NA	NA	NA	NA	NA	NA	NA	NA	NA	NA	NA	NA	NA	NA	NA	NA	NA	NA	NA	NA	NA	NA	NA	NA	NA	NA	NA	fixed	0.178034	0.20799	0.154429	-0.0946854	0.510666	FALSE	FALSE	0.05	9.48141803716226,0.00873245251892568	2.17732	3	10_63128096_C_T,11_123474251_T_C,14_106472296_T_C	0.00362031	8.56e-05	TRUE	3.79e-17	-0.0661977	0.117948	0.67441	10.9313	10.8079	8.31283	10.8012	0.00184457	2	2	1	2	2	0.00422954	0.00449867	0.00393661	0.00451394	0.999078	0.167211	3	0.204225	0.147858	Ivw(FixedEffects)	NA	NA	NA	NA	NA	NA	NA	NA	NA	AFAP1:Q8N556:Inflammation_II	OID30569	Inflammation_II	Olink Explore
AGER	Q15109	320	TRANS	PGC3_SCZ_NoUKB	BOTH	-,-	0.178055	0.178055	0.23428	metap	deCODE	0.573938	1212.73	random	0.23428	-0.0271492	0.0228258	-0.071887	0.0175886	FALSE	FALSE	0.05	135.422126604945,3.91251730945489e-08	1.52803	59	1_175161068_G_A,1_3080038_T_C,1_3189498_G_A,10_17833858_T_G,10_30028897_A_G,10_78917233_G_A,11_1219991_G_T,11_61785729_G_A,12_117960814_T_C,12_508142_C_T,12_51954475_A_G,12_561354_C_T,12_95869659_G_A,13_72767163_T_C,13_73072892_T_G,14_65224827_A_G,14_65393374_A_G,14_65799211_A_G,14_67572012_A_G,15_49396761_C_T,15_66754458_G_A,15_74777855_A_G,15_95837340_T_C,15_96171587_C_A,16_73043823_A_C,17_45772049_T_C,17_49164280_G_A,17_75098312_C_T,18_44649359_A_G,19_37711614_G_A,19_38665240_G_A,2_25611654_T_G,2_61398371_A_G,20_18248816_G_T,21_17618066_T_G,3_14278676_A_G,3_14837571_T_C,3_167194810_A_G,3_168987802_T_C,3_169371794_C_A,3_71066600_C_A,4_24587441_G_A,4_55657508_C_T,5_149263143_T_C,5_46359571_A_T,5_52983403_T_A,5_61226625_T_C,6_129969624_C_A,6_43381477_G_A,6_6744465_A_G,6_6854256_G_A,7_101903036_C_T,7_74609727_G_A,8_101455152_A_G,8_104851189_C_T,8_105500600_T_A,9_106732943_C_T,9_110155265_A_G,9_131550651_T_C	0.124582	0.00123581	TRUE	0	-0.00634806	0.00496345	0.206093	177.779	177.606	172.82	177.638	0.0233839	58	58	57	58	58	4.37e-14	4.64e-14	1.36e-13	4.59e-14	1	random	0.183206	-0.0400236	0.0300715	-0.0989627	0.0189155	FALSE	FALSE	0.05	55.9081754469475,0.0182717831557162	1.2462	37	1_10662242_T_C,1_117279693_G_A,1_175159590_A_G,1_30889377_T_C,1_92858414_T_C,10_17847614_G_A,10_30034963_G_A,10_69508533_C_T,10_80504198_A_G,12_10078736_C_T,12_111446804_T_C,12_114935160_A_G,12_514290_C_T,12_95860750_A_G,13_109270326_T_C,14_104034493_G_T,15_41530125_C_T,15_58378979_C_A,16_20344489_A_G,16_48510920_C_T,17_48488124_C_A,19_16293849_T_A,19_30689843_G_T,19_32100794_T_C,19_38705445_A_G,2_61381237_C_T,20_56606913_C_A,22_30313202_C_T,3_14838929_C_T,4_119225228_T_A,4_89089309_A_C,5_149221680_A_G,5_52975195_C_A,6_142493854_C_T,6_7562999_T_G,8_32546055_C_T,9_131550651_T_C	0.0634218	0.000413481	TRUE	0	0.00181205	0.00672113	0.789048	62.8756	62.7968	62.7453	62.8279	0.00672568	36	36	35	36	36	0.0036542	0.00372534	0.00271747	0.00369708	1	0.0994743	37	-0.0392122	0.0238024	Ivw(FixedEffects)	AGER	0.0290752	59	-0.0321295	0.0147217	Ivw(FixedEffects)	AGER_4125_52	SeqId.4125-52	SomaScan v4	AGER:Q15109:Inflammation	OID20756	Inflammation	Olink Explore
C2orf69	Q8N8R5	26799	TRANS	PGC3_SCZ_NoUKB	UKBB-PPP_Specific	NA,-	NA	0.178069	0.178069	UKBB_PPP	UKBB_PPP	0.573713	1212.83	NA	NA	NA	NA	NA	NA	NA	NA	NA	NA	NA	NA	NA	NA	NA	NA	NA	NA	NA	NA	NA	NA	NA	NA	NA	NA	NA	NA	NA	NA	NA	NA	NA	NA	NA	fixed	0.178069	-0.151443	0.112453	-0.371847	0.0689608	FALSE	FALSE	0.05	6.31867314259772,0.0119472994935272	2.5137	2	17_29526239_C_T,3_56815721_T_C	0.00285253	5.53e-05	TRUE	2.6e-14	NA	NA	NA	6.82799	6.69043	NA	6.68203	0.000555711	1	1	NA	1	1	0.00897403	0.00969318	NA	0.00973896	0.981193	0.147766	2	-0.155491	0.107423	Ivw(FixedEffects)	NA	NA	NA	NA	NA	NA	NA	NA	NA	C2orf69:Q8N8R5:Neurology_II	OID30883	Neurology_II	Olink Explore
KCNIP1	Q9NZI2	15521	TRANS	Cognition_Meta	deCODE_Specific	+,NA	NA	0.178123	0.178123	deCODE	deCODE	0.689318	1213.2	random	0.178123	0.0227155	0.0168694	-0.0103478	0.0557788	FALSE	FALSE	0.05	15.4259989313029,0.0309103396241393	1.48449	8	1_150090689_C_A,1_196695521_C_T,1_196813906_A_C,1_197992799_C_T,12_7073858_C_A,17_28367840_G_A,19_6713251_G_A,3_165767231_T_C	0.034042	9.59e-05	TRUE	2.97e-206	-0.004264	0.004827	0.411034	15.9837	15.9277	14.1442	15.929	0.000357047	7	7	6	7	7	0.0252653	0.0257851	0.0280661	0.0257728	1	NA	NA	NA	NA	NA	NA	NA	NA	NA	NA	NA	NA	NA	NA	NA	NA	NA	NA	NA	NA	NA	NA	NA	NA	NA	NA	NA	NA	NA	NA	NA	NA	NA	NA	NA	NA	NA	NA	NA	NA	KCNIP1	0.0429303	8	0.0228111	0.0112682	Ivw(FixedEffects)	KCNIP1_13650_11	SeqId.13650-11	SomaScan v4	NA	NA	NA	NA
ADAM8	P78325	215	TRANS	Cognition_Meta	UKBB-PPP_Specific	NA,+	NA	0.178142	0.178142	UKBB_PPP	UKBB_PPP	0.688997	1213.32	NA	NA	NA	NA	NA	NA	NA	NA	NA	NA	NA	NA	NA	NA	NA	NA	NA	NA	NA	NA	NA	NA	NA	NA	NA	NA	NA	NA	NA	NA	NA	NA	NA	NA	NA	random	0.178142	0.0255947	0.0190083	-0.011661	0.0628504	FALSE	FALSE	0.05	22.5932054088734,0.0468249632093461	1.31831	14	1_25572674_T_G,11_126362442_C_T,12_111446804_T_C,13_28029870_T_C,17_40014592_G_A,17_7166093_G_A,17_7176274_C_A,17_81292286_A_C,2_201756279_T_C,2_43226582_G_A,20_17649400_C_T,3_187063125_T_G,3_47046347_T_A,9_134953779_C_A	0.0288066	0.000148911	TRUE	1.05e-160	0.00271455	0.00325499	0.420592	23.9661	23.8827	22.6531	23.888	0.000809519	13	13	12	13	13	0.0314437	0.0322267	0.0308194	0.0321757	1	0.0597256	14	0.026794	0.0142308	Ivw(FixedEffects)	NA	NA	NA	NA	NA	NA	NA	NA	NA	ADAM8:P78325:Neurology	OID21039	Neurology	Olink Explore
F10	P00742	3528	CIS	Depression_iPSYCH_2023	BOTH	-,-	0.487031	0.324602	0.551595	UKBB_PPP	deCODE	1.0892	1213.36	fixed	0.551595	-0.0132692	0.0222872	-0.0569513	0.030413	FALSE	FALSE	0.05	3.8024585286618,0.149384872813594	1.37885	3	13_113135955_T_C,13_113155872_T_C,13_113344465_G_A	0.0157398	6.61e-06	TRUE	4.7e-112	0.0254628	0.0125231	0.290987	4.15908	4.15672	0.024878	4.15671	0.000170642	2	2	1	2	2	0.124988	0.125135	0.874671	0.125136	0.999915	fixed	0.324602	-0.0194066	0.0197013	-0.0580204	0.0192071	FALSE	FALSE	0.05	0.74404857988003,0.689337498354381	0.609938	3	13_113098925_T_C,13_113137856_T_A,13_113159539_A_G	0.0243688	2.57e-06	TRUE	8.97e-173	0.00653141	0.00987872	0.628099	0.747598	0.746696	0.310467	0.746696	2.42e-05	2	2	1	2	2	0.688115	0.688425	0.577394	0.688426	0.999988	0.323975	3	-0.0194108	0.0196799	Ivw(FixedEffects)	F10	0.579557	3	-0.0123004	0.0222016	Ivw(FixedEffects)	F10_4878_3	SeqId.4878-3	SomaScan v4	F10:P00742:Inflammation_II	OID30684	Inflammation_II	Olink Explore
F10	P00742	3528	CIS	Depression_iPSYCH_2023	BOTH	-,-	0.487031	0.324602	0.551595	UKBB_PPP	deCODE	1.09017	1213.36	fixed	0.551595	-0.0132692	0.0222872	-0.0569513	0.030413	FALSE	FALSE	0.05	3.8024585286618,0.149384872813594	1.37885	3	13_113135955_T_C,13_113155872_T_C,13_113344465_G_A	0.0157398	6.61e-06	TRUE	4.7e-112	0.0254628	0.0125231	0.290987	4.15908	4.15672	0.024878	4.15671	0.000170642	2	2	1	2	2	0.124988	0.125135	0.874671	0.125136	0.999915	fixed	0.324602	-0.0194066	0.0197013	-0.0580204	0.0192071	FALSE	FALSE	0.05	0.74404857988003,0.689337498354381	0.609938	3	13_113098925_T_C,13_113137856_T_A,13_113159539_A_G	0.0243688	2.57e-06	TRUE	8.97e-173	0.00653141	0.00987872	0.628099	0.747598	0.746696	0.310467	0.746696	2.42e-05	2	2	1	2	2	0.688115	0.688425	0.577394	0.688426	0.999988	0.323975	3	-0.0194108	0.0196799	Ivw(FixedEffects)	F10	0.579557	3	-0.0123004	0.0222016	Ivw(FixedEffects)	F10_3077_66	SeqId.3077-66	SomaScan v4	F10:P00742:Inflammation_II	OID30684	Inflammation_II	Olink Explore
RHPN2	Q8IUC4	19974	TRANS	Cognition_Meta	deCODE_Specific	+,NA	NA	0.178164	0.178164	deCODE	deCODE	0.688691	1213.47	random	0.178164	0.0255439	0.0189716	-0.0116397	0.0627275	FALSE	FALSE	0.05	10.1550415546567,0.0709595300942071	1.42513	6	1_196058002_C_A,1_196695521_C_T,1_196813906_A_C,17_28367840_G_A,19_6713251_G_A,3_165761011_C_T	0.0248109	6.66e-05	TRUE	1.42e-150	-0.00474831	0.00409906	0.311155	10.3927	10.3453	7.78209	10.3447	0.000109512	5	5	4	5	5	0.0648426	0.0660224	0.0998948	0.0660382	1	NA	NA	NA	NA	NA	NA	NA	NA	NA	NA	NA	NA	NA	NA	NA	NA	NA	NA	NA	NA	NA	NA	NA	NA	NA	NA	NA	NA	NA	NA	NA	NA	NA	NA	NA	NA	NA	NA	NA	NA	RHPN2	0.054142	6	0.0254247	0.0132029	Ivw(FixedEffects)	RHPN2_11439_88	SeqId.11439-88	SomaScan v4	NA	NA	NA	NA
CD164	Q04900	1632	TRANS	Depression_iPSYCH_2023	UKBB-PPP_Specific	NA,+	NA	0.178227	0.178227	UKBB_PPP	UKBB_PPP	1.32667	1213.9	NA	NA	NA	NA	NA	NA	NA	NA	NA	NA	NA	NA	NA	NA	NA	NA	NA	NA	NA	NA	NA	NA	NA	NA	NA	NA	NA	NA	NA	NA	NA	NA	NA	NA	NA	random	0.178227	0.0311981	0.0231744	-0.0142228	0.076619	FALSE	FALSE	0.05	14.7780446075616,0.192885323858628	1.15908	12	1_202142651_T_G,1_225866633_G_A,10_63306426_G_T,14_92750678_G_A,19_55027704_T_G,3_58294963_A_G,7_12210776_G_A,8_105570896_A_G,8_11842479_C_T,9_113152303_C_T,9_27612421_G_T,9_96430637_A_C	0.0253513	2.9e-05	TRUE	4.65e-170	0.00418228	0.00509182	0.430581	16.5097	16.4498	15.4663	16.4547	0.00055367	11	11	10	11	11	0.123238	0.125238	0.115964	0.125071	1	0.0850866	12	0.0340696	0.019786	Ivw(FixedEffects)	NA	NA	NA	NA	NA	NA	NA	NA	NA	CD164:Q04900:Neurology	OID21080	Neurology	Olink Explore
RELB	Q01201	9956	TRANS	PGC3_SCZ_NoUKB	BOTH	+,+	0.358113	0.178248	0.630687	deCODE	UKBB_PPP	0.574019	1214.05	fixed	0.178248	0.0501546	0.0372574	-0.0228684	0.123178	FALSE	FALSE	0.05	11.6023107509958,0.00302405880275657	2.40856	3	1_196695521_C_T,1_196813906_A_C,1_197992799_C_T	0.0236602	9.06e-05	TRUE	2.69e-135	-0.0627845	0.0392949	0.356013	13.038	13.0199	3.66969	13.0197	0.00216445	2	2	1	2	2	0.00147513	0.00148858	0.0554105	0.00148873	0.998918	fixed	0.630687	0.0431169	0.0896849	-0.132662	0.218896	FALSE	FALSE	0.05	NA	1	1	1_7796286_T_C	0.00396716	1.4e-06	TRUE	1.35e-24	NA	NA	NA	NA	NA	NA	NA	NA	NA	NA	NA	NA	NA	NA	NA	NA	NA	NA	0.630386	1	0.0431169	0.0896058	Wald ratio	RELB	0.209344	3	0.0464634	0.0370117	Ivw(FixedEffects)	RELB_11464_9	SeqId.11464-9	SomaScan v4	RELB:Q01201:Inflammation_II	OID30463	Inflammation_II	Olink Explore
PKP2	Q99959	9024	TRANS	PGC3_SCZ_NoUKB	deCODE_Specific	-,NA	NA	0.178271	0.178271	deCODE	deCODE	0.57382	1214.2	fixed	0.178271	-0.0992515	0.0737328	-0.243765	0.0452621	FALSE	FALSE	0.05	5.58425272175903,0.061290749005456	1.67097	3	11_65169248_A_C,3_56815721_T_C,7_106727190_G_A	0.00583717	5.09e-05	TRUE	3.19e-32	-0.0301627	0.0234164	0.420261	5.9787	5.91163	2.24831	5.90983	0.00043703	2	2	1	2	2	0.0503201	0.0520362	0.133761	0.0520831	0.999782	NA	NA	NA	NA	NA	NA	NA	NA	NA	NA	NA	NA	NA	NA	NA	NA	NA	NA	NA	NA	NA	NA	NA	NA	NA	NA	NA	NA	NA	NA	NA	NA	NA	NA	NA	NA	NA	NA	NA	NA	PKP2	0.135085	3	-0.107944	0.0722346	Ivw(FixedEffects)	PKP2_14067_6	SeqId.14067-6	SomaScan v4	NA	NA	NA	NA
FOXG1	P55316	3811	TRANS	Cognition_Meta	deCODE_Specific	+,NA	NA	0.178271	0.178271	deCODE	deCODE	0.688716	1214.21	random	0.178271	0.0409925	0.0304528	-0.018694	0.100679	FALSE	FALSE	0.05	11.5926560748861,0.0206519493275003	1.7024	5	1_196695521_C_T,1_196813906_A_C,3_165761011_C_T,5_173987923_A_G,8_124043309_C_T	0.0144685	8.43e-05	TRUE	9.36e-84	-0.004182	0.0060212	0.537296	12.2966	12.1573	10.5933	12.1537	0.000131845	4	4	3	4	4	0.0152765	0.0162188	0.0141415	0.0162445	1	NA	NA	NA	NA	NA	NA	NA	NA	NA	NA	NA	NA	NA	NA	NA	NA	NA	NA	NA	NA	NA	NA	NA	NA	NA	NA	NA	NA	NA	NA	NA	NA	NA	NA	NA	NA	NA	NA	NA	NA	FOXG1	0.0192315	5	0.0411592	0.0175818	Ivw(FixedEffects)	FOXG1_9896_21	SeqId.9896-21	SomaScan v4	NA	NA	NA	NA
CD74	P04233	1697	TRANS	Cognition_Meta	BOTH	+,+	0.193078	0.1783	0.267961	deCODE	UKBB_PPP	0.688434	1214.4	fixed	0.1783	0.0415149	0.0308429	-0.0189362	0.101966	FALSE	FALSE	0.05	11.1585855028524,0.000836436735811788	3.34045	2	1_196695521_C_T,3_165787389_A_G	0.00488093	6.62e-05	TRUE	5.04e-27	NA	NA	NA	12.0086	11.8666	NA	11.8558	0.000115031	1	1	NA	1	1	0.000529552	0.000571485	NA	0.000574829	0.991443	random	0.267961	0.018299	0.0165187	-0.0140772	0.0506751	FALSE	FALSE	0.05	13.6733170004039,0.134429729390791	1.23258	10	12_111446804_T_C,12_51367846_A_C,16_10871258_T_C,16_20381010_G_A,17_7166093_G_A,17_7176274_C_A,17_78410089_T_C,21_41247327_A_G,5_132408085_G_T,9_133274295_A_T	0.034496	8.79e-05	TRUE	2.44e-202	-0.00153088	0.0031617	0.641224	13.9494	13.9258	13.5523	13.9277	0.000237748	9	9	8	9	9	0.124135	0.12499	0.0942078	0.124921	1	0.160938	10	0.0186671	0.0133154	Ivw(FixedEffects)	CD74	0.15496	2	0.0421905	0.0296651	Ivw(FixedEffects)	CD74_8748_45	SeqId.8748-45	SomaScan v4	CD74:P04233:Neurology	OID21040	Neurology	Olink Explore
NOS1	P29475	7872	CIS	Depression_iPSYCH_2023	UKBB-PPP_Specific	NA,-	NA	0.32492	0.32492	UKBB_PPP	UKBB_PPP	1.08928	1214.55	NA	NA	NA	NA	NA	NA	NA	NA	NA	NA	NA	NA	NA	NA	NA	NA	NA	NA	NA	NA	NA	NA	NA	NA	NA	NA	NA	NA	NA	NA	NA	NA	NA	NA	NA	fixed	0.32492	-0.027083	0.0275122	-0.0810058	0.0268399	FALSE	FALSE	0.05	0.752089505035161,0.68657160654687	0.613225	3	12_117353127_C_T,12_117463435_A_T,12_117477541_G_A	0.014125	2.65e-06	TRUE	1.13e-96	0.0010475	0.0138803	0.952047	0.755022	NA	0.749327	0.753479	2.21e-05	2	NA	1	2	2	0.685566	NA	0.386689	0.686095	0.999989	0.322551	3	-0.0271631	0.0274589	Ivw(FixedEffects)	NA	NA	NA	NA	NA	NA	NA	NA	NA	NOS1:P29475:Neurology	OID20863	Neurology	Olink Explore
MAP2K3	P46734	6843	CIS	Depression_iPSYCH_2023	deCODE_Specific	+,NA	NA	0.324928	0.324928	deCODE	deCODE	1.08833	1214.58	fixed	0.324928	0.0972865	0.0988302	-0.096417	0.29099	FALSE	FALSE	0.05	NA	1	1	17_21287215_C_T	0.000896594	1.49e-06	TRUE	1.39e-07	NA	NA	NA	NA	NA	NA	NA	NA	NA	NA	NA	NA	NA	NA	NA	NA	NA	NA	NA	NA	NA	NA	NA	NA	NA	NA	NA	NA	NA	NA	NA	NA	NA	NA	NA	NA	NA	NA	NA	NA	NA	NA	NA	NA	NA	NA	NA	NA	NA	NA	NA	NA	NA	NA	NA	NA	NA	NA	MAP2K3	0.31742	1	0.0972865	0.0973085	Wald ratio	MAP2K3_6151_18	SeqId.6151-18	SomaScan v4	NA	NA	NA	NA
NPL	Q9BXD5	16781	CIS	BIP_PGC3_noukb	BOTH	+,+	0.610392	0.324929	0.800523	deCODE	UKBB_PPP	0.974788	1214.59	random	0.324929	0.0627866	0.063783	-0.0622257	0.187799	FALSE	FALSE	0.05	4.26096712759243,0.234628363243339	1.19177	4	1_181954898_A_G,1_182227780_A_T,1_182851092_T_C,1_182909529_T_C	0.0112674	1.7e-05	TRUE	1.82e-73	-0.0928868	0.0482289	0.193963	4.40135	NA	0.692033	4.39211	0.00632843	3	NA	2	3	3	0.22126	NA	0.707501	0.222118	0.999866	fixed	0.800523	0.0126221	0.0499549	-0.0852877	0.110532	FALSE	FALSE	0.05	NA	1	1	1_182794470_A_T	0.0242921	1.81e-07	TRUE	2.1e-167	NA	NA	NA	NA	NA	NA	NA	NA	NA	NA	NA	NA	NA	NA	NA	NA	NA	NA	0.800516	1	0.0126221	0.049953	Wald ratio	NPL	0.242186	4	0.0621945	0.0531785	Ivw(FixedEffects)	NPL_19496_1	SeqId.19496-1	SomaScan v4	NPL:Q9BXD5:Cardiometabolic_II	OID30329	Cardiometabolic_II	Olink Explore
COLGALT1	Q8NBJ5	26182	CIS	PGC3_SCZ_NoUKB	deCODE_Specific	+,NA	NA	0.324931	0.324931	deCODE	deCODE	0.989888	1214.59	fixed	0.324931	0.0637494	0.0647613	-0.0631804	0.190679	FALSE	FALSE	0.05	0.701249981317983,0.40236400092085	0.837407	2	19_17264203_G_A,19_17557324_C_T	0.0077318	1.11e-05	TRUE	2.72e-46	NA	NA	NA	0.707519	0.706225	NA	0.706224	0.000414346	1	1	NA	1	1	0.400269	0.4007	NA	0.4007	0.98376	NA	NA	NA	NA	NA	NA	NA	NA	NA	NA	NA	NA	NA	NA	NA	NA	NA	NA	NA	NA	NA	NA	NA	NA	NA	NA	NA	NA	NA	NA	NA	NA	NA	NA	NA	NA	NA	NA	NA	NA	COLGALT1	0.32385	2	0.0637044	0.0645711	Ivw(FixedEffects)	COLGALT1_5638_23	SeqId.5638-23	SomaScan v4	NA	NA	NA	NA
NPL	Q9BXD5	16781	CIS	Cognition_Meta	BOTH	-,-	0.496759	0.324931	0.568604	UKBB_PPP	deCODE	1.0164	1214.59	random	0.568604	-0.0108016	0.0189466	-0.0479362	0.026333	FALSE	FALSE	0.05	9.68135577345393,0.0461512598154848	1.55574	5	1_181954898_A_G,1_182227780_A_T,1_182843620_T_C,1_182851092_T_C,1_182909529_T_C	0.0139781	7.35e-05	TRUE	4.26e-79	-0.0304171	0.0098437	0.0537135	10.9035	10.8902	1.35533	10.8899	0.00204386	4	4	3	4	4	0.0276707	0.0278265	0.716038	0.0278297	0.999999	fixed	0.324931	-0.0107299	0.0109002	-0.0320939	0.0106341	FALSE	FALSE	0.05	1.65568947549494,0.436990100374909	0.90986	3	1_182794470_A_T,1_182796750_C_T,1_182817212_C_T	0.0536174	1.27e-05	TRUE	0	-0.0146376	0.0115605	0.425565	1.65823	1.65747	0.0550145	1.65747	0.000145382	2	2	1	2	2	0.436436	0.436602	0.814557	0.436602	0.999927	0.323665	3	-0.0107502	0.0108923	Ivw(FixedEffects)	NPL	0.331323	5	-0.0117754	0.0121214	Ivw(FixedEffects)	NPL_19496_1	SeqId.19496-1	SomaScan v4	NPL:Q9BXD5:Cardiometabolic_II	OID30329	Cardiometabolic_II	Olink Explore
DEFB113	Q30KQ7	18094	TRANS	Depression_iPSYCH_2023	deCODE_Specific	-,NA	NA	0.178356	0.178356	deCODE	deCODE	1.32618	1214.78	fixed	0.178356	-0.0626888	0.0465798	-0.153984	0.028606	FALSE	FALSE	0.05	0.042949426417242,0.835820529123278	0.207242	2	6_143537546_A_G,6_160709898_T_C	0.00408715	2.83e-06	TRUE	3.19e-30	NA	NA	NA	0.043779	0.043187	NA	0.0431869	1.02e-06	1	1	NA	1	1	0.834265	0.835374	NA	0.835374	0.999196	NA	NA	NA	NA	NA	NA	NA	NA	NA	NA	NA	NA	NA	NA	NA	NA	NA	NA	NA	NA	NA	NA	NA	NA	NA	NA	NA	NA	NA	NA	NA	NA	NA	NA	NA	NA	NA	NA	NA	NA	DEFB113	0.175132	2	-0.0627408	0.0462725	Ivw(FixedEffects)	DEFB113_13374_4	SeqId.13374-4	SomaScan v4	NA	NA	NA	NA
PLAU	P00749	9052	TRANS	BIP_PGC3_noukb	BOTH	-,-	0.310087	0.178389	0.512393	UKBB_PPP	deCODE	0.484839	1215.01	random	0.512393	-0.0262009	0.0399942	-0.104588	0.0521863	FALSE	FALSE	0.05	21.4704502001883,0.122459616698005	1.1964	16	1_196695521_C_T,10_70495496_C_T,10_71777185_C_T,10_72302993_T_G,10_72551859_C_T,10_74939651_G_A,10_75416400_C_T,10_75931352_T_C,10_77700325_C_T,11_126368499_G_A,17_7176997_C_T,18_27181964_A_G,19_43652320_T_C,19_43671830_C_T,3_98985392_A_G,9_133256028_C_T	0.0341652	7.16e-05	TRUE	2.07e-223	0.00578311	0.00981497	0.565106	22.4955	22.4828	21.9512	22.4828	0.0203406	15	15	14	15	15	0.0954543	0.095755	0.0796233	0.0957545	1	random	0.178389	-0.0402932	0.0299415	-0.0989774	0.018391	FALSE	FALSE	0.05	33.1762057188434,0.157047064346694	1.12961	27	10_100315722_G_A,10_17803996_T_C,10_75105910_G_A,11_126362442_C_T,12_111472415_A_G,15_43735687_T_C,16_75200974_C_A,17_69280242_T_G,17_7176997_C_T,18_27181964_A_G,19_43464931_T_C,19_43607738_C_T,19_43671830_C_T,19_43685070_C_T,19_54255803_T_C,2_159870033_T_G,2_27508073_T_C,2_30912318_G_T,2_62314617_T_C,22_43928850_C_T,3_186929974_A_C,3_98712363_C_T,3_98971748_A_T,4_99144766_T_C,6_10538161_A_G,8_9326086_A_G,9_133256074_G_A	0.0728365	0.000113107	TRUE	0	0.000474466	0.00485423	0.922916	36.6594	36.6206	36.6454	36.6224	0.0145815	26	26	25	26	26	0.0801928	0.0808321	0.0623621	0.0808029	1	0.099359	27	-0.0433768	0.0263214	Ivw(FixedEffects)	PLAU	0.399255	16	-0.0279349	0.0331394	Ivw(FixedEffects)	PLAU_4158_54	SeqId.4158-54	SomaScan v4	PLAU:P00749:Neurology	OID21124	Neurology	Olink Explore
PRSS53	Q2L4Q9	34407	CIS	PGC3_SCZ_NoUKB	UKBB-PPP_Specific	NA,-	NA	0.325049	0.325049	UKBB_PPP	UKBB_PPP	0.98944	1215.03	NA	NA	NA	NA	NA	NA	NA	NA	NA	NA	NA	NA	NA	NA	NA	NA	NA	NA	NA	NA	NA	NA	NA	NA	NA	NA	NA	NA	NA	NA	NA	NA	NA	NA	NA	random	0.325049	-0.0155651	0.015816	-0.0465639	0.0154337	FALSE	FALSE	0.05	6.62975977185867,0.156795887642039	1.28742	5	16_30489664_A_G,16_31122892_T_A,16_31378040_C_A,16_31453762_A_T,16_31866622_C_T	0.0722043	5.36e-05	TRUE	0	-0.0182722	0.0104412	0.178422	6.67652	6.6754	3.30381	6.67539	0.00351381	4	4	3	4	4	0.154002	0.154069	0.347113	0.154069	0.999998	0.203538	5	-0.0156141	0.0122797	Ivw(FixedEffects)	NA	NA	NA	NA	NA	NA	NA	NA	NA	PRSS53:Q2L4Q9:Neurology_II	OID31093	Neurology_II	Olink Explore
NMT2	O60551	7858	TRANS	Depression_iPSYCH_2023	deCODE_Specific	+,NA	NA	0.178411	0.178411	deCODE	deCODE	1.32515	1215.16	fixed	0.178411	0.071508	0.0531396	-0.0326437	0.17566	FALSE	FALSE	0.05	2.14210650116519,0.143304996573343	1.46359	2	1_247874908_G_A,3_56815721_T_C	0.00298182	6.17e-06	TRUE	1.3e-21	NA	NA	NA	2.18761	2.14366	NA	2.14246	4.63e-05	1	1	NA	1	1	0.139125	0.14316	NA	0.143272	0.994572	NA	NA	NA	NA	NA	NA	NA	NA	NA	NA	NA	NA	NA	NA	NA	NA	NA	NA	NA	NA	NA	NA	NA	NA	NA	NA	NA	NA	NA	NA	NA	NA	NA	NA	NA	NA	NA	NA	NA	NA	NMT2	0.160691	2	0.0732195	0.0521971	Ivw(FixedEffects)	NMT2_17821_20	SeqId.17821-20	SomaScan v4	NA	NA	NA	NA
GOLM2	Q6P4E1	24892	TRANS	Cognition_Meta	BOTH	-,-	0.475956	0.178423	0.967797	deCODE	UKBB_PPP	0.688521	1215.24	random	0.178423	-0.0268754	0.0199724	-0.0660206	0.0122698	FALSE	FALSE	0.05	4.61663455775906,0.202119720867503	1.24052	4	11_117131687_A_G,12_89500490_T_C,9_133263373_T_C,9_133275050_C_T	0.0181432	3.7e-05	TRUE	4.73e-111	-0.00695111	0.0234407	0.794778	4.66233	NA	4.46597	4.63964	5.21e-05	3	NA	2	3	3	0.19826	NA	0.107208	0.200168	1	random	0.967797	-0.000756814	0.0187464	-0.0374991	0.0359855	FALSE	FALSE	0.05	78.8559067492175,6.11875228987569e-10	2.15374	18	1_199041592_C_T,10_17833858_T_G,11_117201809_C_T,11_118591839_A_G,11_43311675_G_A,12_111446804_T_C,12_132816737_C_T,12_89500490_T_C,12_8966818_A_T,17_69085137_A_G,2_85316099_C_T,3_168094948_T_G,3_52815533_T_C,4_102267552_C_T,6_158585341_A_C,7_17939205_T_C,9_133244893_A_C,9_133274295_A_T	0.0777932	0.00057693	TRUE	0	0.00214591	0.00404179	0.602759	112.185	112.177	110.243	112.178	0.00315973	17	17	16	17	17	4.68e-16	4.69e-16	4.03e-16	4.69e-16	1	0.669306	18	0.00366067	0.00857097	Ivw(FixedEffects)	CASC4	0.0899955	4	-0.0271291	0.0160014	Ivw(FixedEffects)	CASC4_8838_10	SeqId.8838-10	SomaScan v4	GOLM2:Q6P4E1:Neurology	OID21044	Neurology	Olink Explore
B4GALT1	P15291	924	CIS	PGC3_SCZ_NoUKB	BOTH	-,-	0.626502	0.325277	0.837085	UKBB_PPP	deCODE	0.98933	1215.89	fixed	0.837085	-0.00750542	0.0365009	-0.0790459	0.064035	FALSE	FALSE	0.05	12.3999976258534,0.000429334394758345	3.52136	2	9_33090943_G_A,9_33113324_C_T	0.0148808	8.69e-05	TRUE	7.97e-83	NA	NA	NA	14.0589	14.0588	NA	14.0588	0.00143996	1	1	NA	1	1	0.000177177	0.000177183	NA	0.000177183	0.96973	fixed	0.325277	-0.0328938	0.0334399	-0.0984348	0.0326471	FALSE	FALSE	0.05	2.72011063048082,0.0990911472129402	1.64928	2	9_33113324_C_T,9_33143045_T_C	0.0235513	3.32e-05	TRUE	8.25e-131	NA	NA	NA	2.84012	2.8377	NA	2.83769	0.00413141	1	1	NA	1	1	0.0919374	0.0920759	NA	0.0920763	0.94875	0.331237	2	-0.0324276	0.0333746	Ivw(FixedEffects)	B4GALT1	0.954583	2	-0.00206051	0.0361795	Ivw(FixedEffects)	B4GALT1_13381_49	SeqId.13381-49	SomaScan v4	B4GALT1:P15291:Inflammation	OID20780	Inflammation	Olink Explore
CEBPG	P53567	1837	TRANS	Cognition_Meta	deCODE_Specific	+,NA	NA	0.178581	0.178581	deCODE	deCODE	0.688739	1216.31	fixed	0.178581	0.0366241	0.027227	-0.0167399	0.0899881	FALSE	FALSE	0.05	14.5985528951156,0.00067602773979888	2.70172	3	1_196695521_C_T,14_106473508_T_C,3_165744429_G_A	0.00636153	8.74e-05	TRUE	2.38e-34	-0.0297679	0.00918114	0.190456	16.9119	16.7921	1.46901	16.7818	0.000195048	2	2	1	2	2	0.000212631	0.000225756	0.225502	0.000226918	0.999902	NA	NA	NA	NA	NA	NA	NA	NA	NA	NA	NA	NA	NA	NA	NA	NA	NA	NA	NA	NA	NA	NA	NA	NA	NA	NA	NA	NA	NA	NA	NA	NA	NA	NA	NA	NA	NA	NA	NA	NA	CEBPG	0.216146	3	0.0323896	0.0261873	Ivw(FixedEffects)	CEBPG_19572_10	SeqId.19572-10	SomaScan v4	NA	NA	NA	NA
GPCPD1	Q9NPB8	26957	CIS	Cognition_Meta	deCODE_Specific	-,NA	NA	0.325455	0.325455	deCODE	deCODE	1.01718	1216.55	fixed	0.325455	-0.0317041	0.0322422	-0.0948978	0.0314895	FALSE	FALSE	0.05	1.28424978164766,0.257110353177289	1.13325	2	20_5571430_A_G,20_5720050_T_C	0.00394642	1.1e-05	TRUE	3.31e-25	NA	NA	NA	1.30493	1.29548	NA	1.29539	1.28e-05	1	1	NA	1	1	0.253315	0.255041	NA	0.255057	0.997142	NA	NA	NA	NA	NA	NA	NA	NA	NA	NA	NA	NA	NA	NA	NA	NA	NA	NA	NA	NA	NA	NA	NA	NA	NA	NA	NA	NA	NA	NA	NA	NA	NA	NA	NA	NA	NA	NA	NA	NA	GPCPD1	0.312824	2	-0.0322831	0.0319851	Ivw(FixedEffects)	GPCPD1_12786_61	SeqId.12786-61	SomaScan v4	NA	NA	NA	NA
FLRT2	O43155	3761	TRANS	PGC3_SCZ_NoUKB	BOTH	+,+	0.179948	0.178646	0.243633	deCODE	UKBB_PPP	0.574757	1216.76	random	0.178646	0.0644364	0.0479104	-0.0294663	0.158339	FALSE	FALSE	0.05	19.9331501958216,0.0683611506184772	1.28884	13	1_16187431_A_G,1_179602727_T_C,1_81800220_G_A,14_83520648_A_G,14_83982226_C_A,14_84345919_T_C,14_84377579_C_T,14_86689687_T_A,14_86912080_A_G,17_69085137_A_G,2_27518370_T_C,20_14705863_A_T,4_3442204_A_G	0.0243817	0.000176165	TRUE	4.76e-130	0.00206784	0.0108808	0.852735	21.4225	21.3645	21.3523	21.3723	0.0141865	12	12	11	12	12	0.0445261	0.0452907	0.0298991	0.0451877	1	random	0.243633	0.0411412	0.0352855	-0.028017	0.110299	FALSE	FALSE	0.05	32.5887943841482,0.00330114374435734	1.5257	15	1_179602727_T_C,1_220827800_A_C,1_81798632_T_G,10_63444048_A_G,14_84027956_A_G,17_69085137_A_G,2_162107791_G_A,2_27508073_T_C,20_14697489_G_T,22_43928975_G_A,3_98698056_G_T,4_61358200_T_C,5_167394658_A_C,8_9326086_A_G,9_133256028_C_T	0.0673935	0.000263421	TRUE	0	-0.00510991	0.00747153	0.506037	34.9043	34.8654	33.692	34.8684	0.0149826	14	14	13	14	14	0.00151873	0.00153895	0.00134017	0.00153735	1	0.0766648	15	0.0406814	0.022979	Ivw(FixedEffects)	FLRT2	0.0886865	13	0.0625069	0.0367177	Ivw(FixedEffects)	FLRT2_13122_19	SeqId.13122-19	SomaScan v4	FLRT2:O43155:Neurology	OID20946	Neurology	Olink Explore
IDO1	P14902	6059	CIS	Depression_iPSYCH_2023	BOTH	-,-	0.508263	0.325698	0.588412	UKBB_PPP	deCODE	1.08994	1217.46	fixed	0.588412	-0.0426817	0.0788739	-0.197272	0.111908	FALSE	FALSE	0.05	NA	1	1	8_39916080_C_T	0.00135411	4.62e-07	TRUE	3.56e-11	NA	NA	NA	NA	NA	NA	NA	NA	NA	NA	NA	NA	NA	NA	NA	NA	NA	NA	fixed	0.325698	-0.0157328	0.0160078	-0.0471075	0.015642	FALSE	FALSE	0.05	0.0581339569383907,0.971351402657758	0.17049	3	8_39873611_T_C,8_39935799_C_T,8_40035373_G_A	0.0333087	1.5e-06	TRUE	1.22e-235	0.00109776	0.00715872	0.903131	0.0581457	NA	0.0346307	0.0581145	1.93e-06	2	NA	1	2	2	0.971346	NA	0.852372	0.971361	0.999999	0.325481	3	-0.0157335	0.0160014	Ivw(FixedEffects)	IDO1	0.587268	1	-0.0426817	0.0786325	Wald ratio	IDO1_9759_13	SeqId.9759-13	SomaScan v4	IDO1:P14902:Oncology_II	OID31474	Oncology_II	Olink Explore
IDO1	P14902	6059	CIS	Depression_iPSYCH_2023	BOTH	-,-	0.508333	0.32577	0.588412	UKBB_PPP	deCODE	1.0892	1217.73	fixed	0.588412	-0.0426817	0.0788739	-0.197272	0.111908	FALSE	FALSE	0.05	NA	1	1	8_39916080_C_T	0.00135411	4.62e-07	TRUE	3.56e-11	NA	NA	NA	NA	NA	NA	NA	NA	NA	NA	NA	NA	NA	NA	NA	NA	NA	NA	fixed	0.32577	-0.0162519	0.0165385	-0.0486668	0.016163	FALSE	FALSE	0.05	0.0583547230190645,0.971244187854154	0.170814	3	8_39873611_T_C,8_39935799_C_T,8_40035373_G_A	0.0339646	1.5e-06	TRUE	6.17e-235	0.00122816	0.00732973	0.894311	0.0583643	0.0583309	0.0302884	0.0583309	1.92e-06	2	2	1	2	2	0.97124	0.971256	0.861838	0.971256	0.999999	0.325535	3	-0.0162527	0.0165313	Ivw(FixedEffects)	IDO1	0.587268	1	-0.0426817	0.0786325	Wald ratio	IDO1_9759_13	SeqId.9759-13	SomaScan v4	IDO1:P14902:Inflammation_II	OID30563	Inflammation_II	Olink Explore
TIGAR	Q9NQ88	1185	CIS	BIP_PGC3_noukb	UKBB-PPP_Specific	NA,-	NA	0.325807	0.325807	UKBB_PPP	UKBB_PPP	0.976636	1217.87	NA	NA	NA	NA	NA	NA	NA	NA	NA	NA	NA	NA	NA	NA	NA	NA	NA	NA	NA	NA	NA	NA	NA	NA	NA	NA	NA	NA	NA	NA	NA	NA	NA	NA	NA	fixed	0.325807	-0.169159	0.172155	-0.506576	0.168259	FALSE	FALSE	0.05	NA	1	1	12_4289884_A_G	0.00166551	2.8e-06	TRUE	1.12e-11	NA	NA	NA	NA	NA	NA	NA	NA	NA	NA	NA	NA	NA	NA	NA	NA	NA	NA	0.321504	1	-0.169159	0.170631	Wald ratio	NA	NA	NA	NA	NA	NA	NA	NA	NA	TIGAR:Q9NQ88:Neurology	OID20894	Neurology	Olink Explore
C7	P10643	1346	CIS	BIP_PGC3_noukb	BOTH	-,-	0.549866	0.32584	0.668627	deCODE	UKBB_PPP	0.975954	1217.99	random	0.32584	-0.0214093	0.02179	-0.064117	0.0212984	FALSE	FALSE	0.05	0.92805098776232,0.920502405885087	0.481677	5	5_39914620_G_A,5_40964750_A_C,5_41072706_A_G,5_41262255_G_T,5_41444791_T_C	0.0617552	5.55e-06	TRUE	0	-0.00108643	0.0107814	0.926091	0.93138	0.931033	0.921226	0.931034	9.27e-05	4	4	3	4	4	0.920016	0.920067	0.820303	0.920067	1	random	0.668627	-0.0101445	0.0237002	-0.056596	0.0363071	FALSE	FALSE	0.05	9.85602378165758,0.453214442287325	0.992775	11	5_40145224_A_C,5_40375627_T_A,5_40668006_T_G,5_40821139_A_T,5_40842804_G_A,5_40880215_T_C,5_40982930_T_G,5_41020394_C_A,5_41039190_G_A,5_41536234_G_A,5_41798912_C_T	0.0769183	4.98e-05	TRUE	0	-0.0201954	0.0171923	0.270265	10.342	10.3415	8.96213	10.3416	0.0216646	10	10	9	10	10	0.411018	0.411061	0.440777	0.411051	1	0.678246	11	-0.00981817	0.0236663	Ivw(FixedEffects)	C7	0.325261	5	-0.0214254	0.0217804	Ivw(FixedEffects)	C7_2888_49	SeqId.2888-49	SomaScan v4	C7:P10643:Inflammation_II	OID30766	Inflammation_II	Olink Explore
GFER	P55789	4236	TRANS	Cognition_Meta	UKBB-PPP_Specific	NA,-	NA	0.178855	0.178855	UKBB_PPP	UKBB_PPP	0.689407	1218.18	NA	NA	NA	NA	NA	NA	NA	NA	NA	NA	NA	NA	NA	NA	NA	NA	NA	NA	NA	NA	NA	NA	NA	NA	NA	NA	NA	NA	NA	NA	NA	NA	NA	NA	NA	fixed	0.178855	-0.104415	0.0776728	-0.25665	0.0478213	FALSE	FALSE	0.05	NA	1	1	19_55014977_T_G	0.000905276	8.99e-06	TRUE	4.73e-06	NA	NA	NA	NA	NA	NA	NA	NA	NA	NA	NA	NA	NA	NA	NA	NA	NA	NA	0.165442	1	-0.104415	0.0752809	Wald ratio	NA	NA	NA	NA	NA	NA	NA	NA	NA	GFER:P55789:Oncology	OID21259	Oncology	Olink Explore
PRPF6	O94906	15860	TRANS	PGC3_SCZ_NoUKB	deCODE_Specific	+,NA	NA	0.178874	0.178874	deCODE	deCODE	0.575217	1218.31	random	0.178874	0.0617686	0.0459509	-0.0282935	0.151831	FALSE	FALSE	0.05	12.661684931457,0.0267640583312949	1.59133	6	1_196058002_C_A,1_196677046_T_G,1_196813906_A_C,19_860766_G_A,2_216622986_G_A,3_165767231_T_C	0.0371379	0.000116419	TRUE	3.24e-211	-0.0128882	0.0218729	0.587377	14.4172	14.3835	13.2658	14.3833	0.00269059	5	5	4	5	5	0.0131655	0.0133485	0.0100476	0.0133497	1	NA	NA	NA	NA	NA	NA	NA	NA	NA	NA	NA	NA	NA	NA	NA	NA	NA	NA	NA	NA	NA	NA	NA	NA	NA	NA	NA	NA	NA	NA	NA	NA	NA	NA	NA	NA	NA	NA	NA	NA	PRPF6	0.0380049	6	0.059569	0.0287107	Ivw(FixedEffects)	PRPF6_9581_4	SeqId.9581-4	SomaScan v4	NA	NA	NA	NA
GNPTG	Q9UJJ9	23026	CIS	Depression_iPSYCH_2023	deCODE_Specific	+,NA	NA	0.325938	0.325938	deCODE	deCODE	1.08879	1218.36	random	0.325938	0.0222512	0.0226515	-0.0221449	0.0666473	FALSE	FALSE	0.05	2.24211952033515,0.523699856043484	0.864507	4	16_1047449_C_T,16_1299527_G_A,16_1357791_T_C,16_1489505_C_A	0.0287384	6.74e-06	TRUE	4.15e-208	-0.0156764	0.0119049	0.318549	2.26853	NA	0.534569	2.26562	0.000610881	3	NA	2	3	3	0.518577	NA	0.765455	0.51914	0.999996	NA	NA	NA	NA	NA	NA	NA	NA	NA	NA	NA	NA	NA	NA	NA	NA	NA	NA	NA	NA	NA	NA	NA	NA	NA	NA	NA	NA	NA	NA	NA	NA	NA	NA	NA	NA	NA	NA	NA	NA	GNPTG	0.327858	4	0.0221291	0.0226167	Ivw(FixedEffects)	GNPTG_10666_7	SeqId.10666-7	SomaScan v4	NA	NA	NA	NA
C5orf63	A6NC05	40051	TRANS	BIP_PGC3_noukb	deCODE_Specific	+,NA	NA	0.178889	0.178889	deCODE	deCODE	0.486006	1218.42	random	0.178889	0.123215	0.0916651	-0.0564457	0.302875	FALSE	FALSE	0.05	13.0793650769758,0.0108944427304516	1.80827	5	1_196695521_C_T,1_196813906_A_C,2_27588855_A_G,3_133841736_G_A,3_165761011_C_T	0.016407	7.13e-05	TRUE	9.59e-102	0.0273326	0.0231034	0.322001	14.8384	14.6799	10.118	14.6766	0.00481111	4	4	3	4	4	0.00504836	0.00541333	0.0175895	0.00542119	0.999997	NA	NA	NA	NA	NA	NA	NA	NA	NA	NA	NA	NA	NA	NA	NA	NA	NA	NA	NA	NA	NA	NA	NA	NA	NA	NA	NA	NA	NA	NA	NA	NA	NA	NA	NA	NA	NA	NA	NA	NA	C5orf63	0.00922547	5	0.129763	0.0498402	Ivw(FixedEffects)	C5orf63_13378_80	SeqId.13378-80	SomaScan v4	NA	NA	NA	NA
PLG	P00747	9071	TRANS	Cognition_Meta	BOTH	-,-	0.249612	0.178912	0.377607	UKBB_PPP	deCODE	0.689236	1218.57	random	0.377607	-0.0205818	0.023327	-0.0663019	0.0251383	FALSE	FALSE	0.05	12.8260460885445,0.117976624567124	1.2662	9	17_76606496_T_C,19_54251270_T_C,2_27508073_T_C,3_186672838_C_T,6_158038567_G_T,6_159669204_A_G,6_159676332_G_T,6_161726832_T_C,6_161963839_G_A	0.0124984	8.89e-05	TRUE	8.62e-69	0.000334754	0.00344893	0.925399	13.4444	13.4056	13.4263	13.4046	0.00170095	8	8	7	8	8	0.0974469	0.0986348	0.0623778	0.0986648	1	random	0.178912	-0.0395303	0.0294099	-0.0971727	0.0181122	FALSE	FALSE	0.05	38.5537030647109,0.000235508430399362	1.72211	14	1_109690361_A_G,10_63288546_C_A,12_7485173_G_A,14_70206787_C_A,19_54255498_T_C,2_27508073_T_C,20_17615510_C_A,3_136630119_C_T,3_186672838_C_T,4_3476596_T_C,6_159623883_G_A,6_159676332_G_T,6_159690153_G_A,7_73568544_C_T	0.0210479	0.000313188	TRUE	1.56e-103	-0.0031616	0.00556201	0.580227	54.3489	53.6469	52.9239	53.6684	0.00112801	13	13	12	13	13	5.26e-07	6.97e-07	4.25e-07	6.91e-07	1	0.00229201	14	-0.0504233	0.0165348	Ivw(FixedEffects)	PLG	0.238455	9	-0.0214032	0.0181559	Ivw(FixedEffects)	PLG_4151_6	SeqId.4151-6	SomaScan v4	PLG:P00747:Inflammation_II	OID30785	Inflammation_II	Olink Explore
C1QL1	O75973	24182	CIS	Cognition_Meta	deCODE_Specific	+,NA	NA	0.326013	0.326013	deCODE	deCODE	1.01808	1218.64	fixed	0.326013	0.0122733	0.012496	-0.0122184	0.036765	FALSE	FALSE	0.05	1.4433153604307,0.485946044780267	0.849504	3	17_44958892_C_T,17_45113290_C_T,17_45486240_A_T	0.023074	1.69e-05	TRUE	8.6e-146	0.00354217	0.0184749	0.879405	1.49047	NA	1.43763	1.48615	3.09e-05	2	NA	1	2	2	0.474622	NA	0.230524	0.475648	0.999985	NA	NA	NA	NA	NA	NA	NA	NA	NA	NA	NA	NA	NA	NA	NA	NA	NA	NA	NA	NA	NA	NA	NA	NA	NA	NA	NA	NA	NA	NA	NA	NA	NA	NA	NA	NA	NA	NA	NA	NA	C1QL1	0.315183	3	0.0125029	0.0124481	Ivw(FixedEffects)	C1QL1_6404_20	SeqId.6404-20	SomaScan v4	NA	NA	NA	NA
NPTXR	O95502	7954	CIS	Depression_iPSYCH_2023	BOTH	+,+	0.391842	0.32608	0.393601	deCODE	UKBB_PPP	1.08829	1218.89	fixed	0.32608	0.053343	0.0543185	-0.0531194	0.159805	FALSE	FALSE	0.05	1.24062979846833,0.265349710821461	1.11384	2	22_38845214_A_G,22_39271485_C_T	0.00378699	3.37e-06	TRUE	6.09e-28	NA	NA	NA	1.2541	1.24534	NA	1.24529	0.000116933	1	1	NA	1	1	0.262772	0.264444	NA	0.264454	0.991372	fixed	0.393601	0.0302956	0.0355122	-0.0393069	0.0998982	FALSE	FALSE	0.05	NA	1	1	22_38879651_A_T	0.0085135	1.11e-06	TRUE	2.38e-60	NA	NA	NA	NA	NA	NA	NA	NA	NA	NA	NA	NA	NA	NA	NA	NA	NA	NA	0.393002	1	0.0302956	0.0354673	Wald ratio	NPTXR	0.314908	2	0.0540881	0.0538202	Ivw(FixedEffects)	NPTXR_15511_37	SeqId.15511-37	SomaScan v4	NPTXR:O95502:Cardiometabolic	OID20191	Cardiometabolic	Olink Explore
SAA1	P0DJI8	10513	CIS	PGC3_SCZ_NoUKB	deCODE_Specific	-,NA	NA	0.326126	0.326126	deCODE	deCODE	0.991106	1219.06	random	0.326126	-0.0369188	0.0375976	-0.110609	0.0367711	FALSE	FALSE	0.05	12.4125198060563,0.0533739028478671	1.43832	7	11_17379587_G_A,11_17658558_A_G,11_18084608_C_T,11_18248778_G_A,11_18264546_A_G,11_18697886_T_C,11_18775051_G_T	0.0479181	0.000116647	TRUE	3.05e-280	-0.00561427	0.0188908	0.778267	14.3178	14.3028	14.0693	14.3027	0.00666195	6	6	5	6	6	0.0262808	0.0264306	0.0151754	0.0264316	1	NA	NA	NA	NA	NA	NA	NA	NA	NA	NA	NA	NA	NA	NA	NA	NA	NA	NA	NA	NA	NA	NA	NA	NA	NA	NA	NA	NA	NA	NA	NA	NA	NA	NA	NA	NA	NA	NA	NA	NA	SAA1	0.132834	7	-0.0391534	0.0260498	Ivw(FixedEffects)	SAA1_15515_2	SeqId.15515-2	SomaScan v4	NA	NA	NA	NA
ALOX15B	O15296	434	CIS	PGC3_SCZ_NoUKB	deCODE_Specific	-,NA	NA	0.326139	0.326139	deCODE	deCODE	0.990339	1219.11	fixed	0.326139	-0.110709	0.112748	-0.331691	0.110272	FALSE	FALSE	0.05	NA	1	1	17_8067983_G_A	0.00209016	6.03e-06	TRUE	1.69e-13	NA	NA	NA	NA	NA	NA	NA	NA	NA	NA	NA	NA	NA	NA	NA	NA	NA	NA	NA	NA	NA	NA	NA	NA	NA	NA	NA	NA	NA	NA	NA	NA	NA	NA	NA	NA	NA	NA	NA	NA	NA	NA	NA	NA	NA	NA	NA	NA	NA	NA	NA	NA	NA	NA	NA	NA	NA	NA	ALOX15B	0.322966	1	-0.110709	0.112011	Wald ratio	ALOX15B_12422_143	SeqId.12422-143	SomaScan v4	NA	NA	NA	NA
APP	P05067	620	CIS	PGC3_SCZ_NoUKB	BOTH	-,-	0.353486	0.32619	0.353486	deCODE	metap	0.98969	1219.3	fixed	0.32619	-0.102721	0.104623	-0.307778	0.102337	FALSE	FALSE	0.05	NA	1	1	21_26156328_T_G	0.00222044	6.07e-06	TRUE	2.76e-14	NA	NA	NA	NA	NA	NA	NA	NA	NA	NA	NA	NA	NA	NA	NA	NA	NA	NA	fixed	0.338179	-0.107228	0.111956	-0.326658	0.112202	FALSE	FALSE	0.05	NA	1	1	21_26131210_C_A	0.00250789	5.78e-06	TRUE	1.68e-15	NA	NA	NA	NA	NA	NA	NA	NA	NA	NA	NA	NA	NA	NA	NA	NA	NA	NA	0.335545	1	-0.107228	0.111347	Wald ratio	APP	0.323205	1	-0.102721	0.103979	Wald ratio	APP_3171_57	SeqId.3171-57	SomaScan v4	APP:P05067:Neurology	OID21070	Neurology	Olink Explore
CTSH	P09668	2535	CIS	PGC3_SCZ_NoUKB	BOTH	+,+	0.613854	0.326198	0.80532	deCODE	UKBB_PPP	0.988912	1219.33	random	0.326198	0.0197924	0.0201593	-0.0197191	0.0593039	FALSE	FALSE	0.05	18.0847539621683,0.154327839354382	1.17946	14	15_77933838_C_A,15_77970359_A_G,15_77980823_G_A,15_78249290_C_T,15_78615354_C_A,15_78697122_A_G,15_78768855_T_A,15_78844030_A_G,15_78848114_T_G,15_78933072_C_T,15_79064289_A_C,15_79270171_C_T,15_79385345_C_T,15_79674974_G_A	0.0990306	0.000147701	TRUE	0	0.00580643	0.0142942	0.691739	18.3941	18.3865	18.1446	18.3866	0.0146976	13	13	12	13	13	0.143121	0.143386	0.11137	0.143386	1	random	0.80532	0.00310965	0.0126168	-0.0216189	0.0278382	FALSE	FALSE	0.05	22.092339702581,0.0364978445214495	1.35684	13	15_78620156_C_T,15_78625639_C_T,15_78686212_C_T,15_78697122_A_G,15_78775616_C_T,15_78817704_C_T,15_78848765_C_A,15_78865656_T_C,15_78894610_C_T,15_78916477_C_T,15_78946314_C_T,15_78950215_G_A,15_78966596_A_G	0.256904	0.000170468	TRUE	0	-0.024422	0.0280345	0.402289	22.3441	22.3439	20.9021	22.3439	0.0237413	12	12	11	12	12	0.0338395	0.0338412	0.0344	0.0338411	1	0.743389	13	0.00304167	0.00929128	Ivw(FixedEffects)	CTSH	0.247784	14	0.0196852	0.0170325	Ivw(FixedEffects)	CTSH_8465_52	SeqId.8465-52	SomaScan v4	CTSH:P09668:Cardiometabolic	OID20113	Cardiometabolic	Olink Explore
CBLN1	P23435	1543	TRANS	Cognition_Meta	BOTH	-,-	0.466735	0.179029	0.935449	deCODE	UKBB_PPP	0.689296	1219.36	random	0.179029	-0.00719362	0.00535339	-0.0176861	0.00329882	FALSE	FALSE	0.05	129.397993341818,0.025573931287967	1.13753	101	11_126400946_C_T,11_126406111_C_T,11_126414544_G_A,11_63770145_C_T,12_111538972_C_T,12_482134_A_G,13_26470430_C_T,14_105113797_A_G,14_98114250_T_A,15_66654582_G_A,16_24220814_G_A,16_25809273_C_T,16_26119446_G_A,16_26551364_A_G,16_26653299_T_C,16_26707267_C_T,16_27041783_T_C,16_27114310_T_C,16_27243007_T_C,16_27921249_A_G,16_27994299_G_T,16_28009105_G_A,16_28022387_G_A,16_28046693_G_A,16_28477080_G_A,16_28611159_T_C,16_28635864_C_T,16_28945283_C_T,16_29083913_G_A,16_29195137_T_C,16_29214036_T_C,16_29628896_G_A,16_29911737_G_A,16_29937002_C_T,16_29952491_C_T,16_29966877_G_A,16_30019456_C_T,16_30028971_G_A,16_30124994_G_A,16_30393890_T_G,16_30461430_C_T,16_30477168_T_C,16_30533485_T_C,16_30660257_C_T,16_30794646_G_T,16_30947160_G_A,16_31073344_G_A,16_31435343_C_T,16_31584149_C_T,16_31853896_C_A,16_34967531_G_A,16_35276282_G_A,16_35317998_C_T,16_35375430_G_A,16_35461087_C_T,16_35537353_C_A,16_35570283_T_C,16_35814824_G_A,16_35833088_G_A,16_36041346_G_A,16_36047914_A_G,16_50405093_A_G,16_50416240_G_T,16_50416600_G_A,16_50469692_A_G,16_50475270_A_G,16_50492937_T_C,16_50634258_A_G,16_50652625_T_A,16_50819087_C_T,16_50939729_A_G,16_50985473_C_T,16_51038348_T_G,16_51079435_T_C,16_51081668_T_G,16_51178901_A_G,16_51257823_C_T,16_51571875_A_G,16_51704446_C_T,16_51804225_G_A,16_52018423_C_A,16_52058525_C_T,16_52389374_T_C,16_52513334_T_G,16_52773579_A_C,16_52779385_A_G,16_53229305_A_T,16_53867295_C_T,16_54736187_A_G,16_56510198_A_C,17_12699021_C_A,17_63735809_T_C,17_7166093_G_A,19_44928401_A_G,19_7766340_A_T,2_145002154_G_A,22_39476122_A_G,4_145939034_A_G,4_56908677_C_T,6_130053316_T_A,6_1617092_T_C	0.209234	0.000973832	TRUE	0	-0.000171135	0.00125968	0.892211	138.277	138.231	138.251	138.246	0.0578832	100	100	99	100	100	0.00678886	0.0068393	0.005639	0.00682289	1	fixed	0.935449	-0.00578582	0.0714375	-0.145801	0.134229	FALSE	FALSE	0.05	NA	1	1	3_68267705_A_T	0.000935026	3.11e-08	TRUE	2.93e-07	NA	NA	NA	NA	NA	NA	NA	NA	NA	NA	NA	NA	NA	NA	NA	NA	NA	NA	0.935442	1	-0.00578582	0.0714299	Wald ratio	CBLN1	0.106346	101	-0.00753041	0.00466327	Ivw(FixedEffects)	CBLN1_9313_27	SeqId.9313-27	SomaScan v4	CBLN1:P23435:Neurology_II	OID30851	Neurology_II	Olink Explore
NLGN1	Q8N2Q7	14291	CIS	PGC3_SCZ_NoUKB	deCODE_Specific	-,NA	NA	0.326221	0.326221	deCODE	deCODE	0.988179	1219.41	fixed	0.326221	-0.065296	0.0665095	-0.195652	0.0650602	FALSE	FALSE	0.05	2.23244583109436,0.135139775027644	1.49414	2	3_173395769_T_G,3_173605331_G_A	0.00744441	2.28e-05	TRUE	1.19e-43	NA	NA	NA	2.37186	2.36732	NA	2.36729	0.00150049	1	1	NA	1	1	0.12354	0.123899	NA	0.123902	0.969101	NA	NA	NA	NA	NA	NA	NA	NA	NA	NA	NA	NA	NA	NA	NA	NA	NA	NA	NA	NA	NA	NA	NA	NA	NA	NA	NA	NA	NA	NA	NA	NA	NA	NA	NA	NA	NA	NA	NA	NA	NLGN1	0.312323	2	-0.0669924	0.0663056	Ivw(FixedEffects)	NLGN1_15620_4	SeqId.15620-4	SomaScan v4	NA	NA	NA	NA
SORCS1	Q8WY21	16697	TRANS	BIP_PGC3_noukb	deCODE_Specific	-,NA	NA	0.179092	0.179092	deCODE	deCODE	0.486362	1219.79	random	0.179092	-0.145449	0.108257	-0.357628	0.0667302	FALSE	FALSE	0.05	0.38142161975958,0.944053040678578	0.356568	4	19_7738028_A_C,3_46415921_T_C,3_53487594_A_G,9_33112440_T_C	0.00365861	6.4e-06	TRUE	2.56e-25	-0.0108658	0.0663858	0.885031	0.392859	NA	0.366069	0.387793	0.000142767	3	NA	2	3	3	0.941714	NA	0.832739	0.942752	1	NA	NA	NA	NA	NA	NA	NA	NA	NA	NA	NA	NA	NA	NA	NA	NA	NA	NA	NA	NA	NA	NA	NA	NA	NA	NA	NA	NA	NA	NA	NA	NA	NA	NA	NA	NA	NA	NA	NA	NA	SORCS1	0.173038	4	-0.146321	0.107391	Ivw(FixedEffects)	SORCS1_15636_49	SeqId.15636-49	SomaScan v4	NA	NA	NA	NA
AKR1B10	O60218	382	TRANS	BIP_PGC3_noukb	deCODE_Specific	+,NA	NA	0.179108	0.179108	deCODE	deCODE	0.486211	1219.9	random	0.179108	0.0552838	0.0411489	-0.0253665	0.135934	FALSE	FALSE	0.05	22.750547279916,0.0191624561699152	1.43813	12	1_196139611_G_T,1_196203512_G_A,1_196204701_A_G,1_196695521_C_T,1_196813906_A_C,1_198251412_T_C,17_28367840_G_A,19_6713251_G_A,19_886743_C_T,2_216622986_G_A,2_27538569_C_A,3_165761011_C_T	0.0505617	0.00013632	TRUE	0	0.020701	0.0119672	0.114351	26.2518	26.1848	20.2058	26.1852	0.00452255	11	11	10	11	11	0.00595247	0.00609111	0.0273652	0.00609031	1	NA	NA	NA	NA	NA	NA	NA	NA	NA	NA	NA	NA	NA	NA	NA	NA	NA	NA	NA	NA	NA	NA	NA	NA	NA	NA	NA	NA	NA	NA	NA	NA	NA	NA	NA	NA	NA	NA	NA	NA	AKR1B10	0.033654	12	0.0603016	0.028388	Ivw(FixedEffects)	AKR1B10_16081_38	SeqId.16081-38	SomaScan v4	NA	NA	NA	NA
FCGR3B	O75015	3620	TRANS	BIP_PGC3_noukb	BOTH	+,+	0.349469	0.179122	0.605707	UKBB_PPP	deCODE	0.486056	1220	random	0.605707	0.0272765	0.0528398	-0.0762876	0.130841	FALSE	FALSE	0.05	26.3928509668808,0.0230630977504882	1.37303	15	1_160003372_T_G,1_160620547_G_T,1_162772004_C_T,1_163931894_G_A,10_92690476_G_T,11_126381391_G_T,11_58566720_A_G,12_111446804_T_C,14_105601281_G_A,14_105789387_A_G,14_65783439_A_G,17_39820216_C_T,17_7176750_A_G,17_76490261_G_A,19_48703205_C_T	0.0265424	0.000109272	TRUE	4.74e-166	-0.00365462	0.0141641	0.800431	30.8761	30.8665	30.7188	30.8684	0.00656852	14	14	13	14	14	0.0057692	0.00578697	0.00370575	0.00578338	1	random	0.179122	0.0395688	0.0294528	-0.0181577	0.0972953	FALSE	FALSE	0.05	20.1224286340635,0.325969367437091	1.05731	19	1_156334991_A_G,11_126311697_G_A,12_111494996_C_T,14_105669973_A_G,14_65393320_A_G,14_65811235_A_G,15_101209436_T_C,17_39993474_C_T,17_7176997_C_T,19_43648948_A_G,2_85578945_T_C,3_53252395_T_A,3_98888620_T_C,6_36527282_A_G,7_121318502_T_C,7_28684757_G_T,7_50314255_C_T,7_6462736_T_C,8_141328677_T_C	0.082223	6.74e-05	TRUE	0	-0.00224287	0.00521615	0.672607	20.8147	20.8	20.5907	20.8002	0.00277325	18	18	17	18	18	0.288867	0.289625	0.245135	0.289613	1	0.155436	19	0.0394149	0.0277454	Ivw(FixedEffects)	FCGR3B	0.593623	15	0.0202348	0.0379219	Ivw(FixedEffects)	FCGR3B_3311_27	SeqId.3311-27	SomaScan v4	FCGR3B:O75015:Cardiometabolic	OID20387	Cardiometabolic	Olink Explore
CCL1	P22362	10609	TRANS	Cognition_Meta	deCODE_Specific	+,NA	NA	0.179131	0.179131	deCODE	deCODE	0.6893	1220.06	random	0.179131	0.0159435	0.0118677	-0.00731679	0.0392038	FALSE	FALSE	0.05	16.2535039858586,0.0926018806870799	1.27489	11	1_196141224_C_T,1_196677046_T_G,1_196813906_A_C,1_197992799_C_T,1_198303582_A_G,1_56911906_G_A,17_28349109_C_T,19_6713251_G_A,19_886743_C_T,2_216622986_G_A,3_165761011_C_T	0.0425804	9.29e-05	TRUE	4.08e-262	-0.00584916	0.00244464	0.0403814	16.6273	16.5991	10.1628	16.6017	0.000373921	10	10	9	10	10	0.0830296	0.0837202	0.337466	0.0836555	1	NA	NA	NA	NA	NA	NA	NA	NA	NA	NA	NA	NA	NA	NA	NA	NA	NA	NA	NA	NA	NA	NA	NA	NA	NA	NA	NA	NA	NA	NA	NA	NA	NA	NA	NA	NA	NA	NA	NA	NA	CCL1	0.0878007	11	0.0158026	0.00925689	Ivw(FixedEffects)	CCL1_2770_51	SeqId.2770-51	SomaScan v4	NA	NA	NA	NA
IL16	Q14005	5980	CIS	PGC3_SCZ_NoUKB	UKBB-PPP_Specific	NA,-	NA	0.3264	0.3264	UKBB_PPP	UKBB_PPP	0.987921	1220.08	NA	NA	NA	NA	NA	NA	NA	NA	NA	NA	NA	NA	NA	NA	NA	NA	NA	NA	NA	NA	NA	NA	NA	NA	NA	NA	NA	NA	NA	NA	NA	NA	NA	NA	NA	random	0.3264	-0.0275572	0.0280797	-0.0825924	0.027478	FALSE	FALSE	0.05	2.68470217588282,0.748457159138624	0.732762	6	15_81192388_G_A,15_81197788_A_G,15_81232166_G_A,15_81237069_C_T,15_81309404_G_T,15_81383801_G_A	0.0599613	2.99e-05	TRUE	0	0.0165014	0.0330091	0.643391	2.75817	2.75709	2.50827	2.7571	0.00500699	5	5	4	5	5	0.737207	0.737373	0.643156	0.737373	1	0.328483	6	-0.0274159	0.0280563	Ivw(FixedEffects)	NA	NA	NA	NA	NA	NA	NA	NA	NA	IL16:Q14005:Inflammation	OID20633	Inflammation	Olink Explore
PREP	P48147	9358	CIS	BIP_PGC3_noukb	deCODE_Specific	+,NA	NA	0.326458	0.326458	deCODE	deCODE	0.977021	1220.3	fixed	0.326458	0.0590028	0.0601288	-0.0588475	0.176853	FALSE	FALSE	0.05	0.250339904608099,0.616835841822311	0.50034	2	6_105329503_A_G,6_105362044_A_G	0.0106606	3.43e-06	TRUE	2.25e-74	NA	NA	NA	0.250617	0.249954	NA	0.249953	7.54e-05	1	1	NA	1	1	0.616641	0.617108	NA	0.617108	0.993071	NA	NA	NA	NA	NA	NA	NA	NA	NA	NA	NA	NA	NA	NA	NA	NA	NA	NA	NA	NA	NA	NA	NA	NA	NA	NA	NA	NA	NA	NA	NA	NA	NA	NA	NA	NA	NA	NA	NA	NA	PREP	0.325497	2	0.0590257	0.0600327	Ivw(FixedEffects)	PREP_14273_19	SeqId.14273-19	SomaScan v4	NA	NA	NA	NA
TBC1D5	Q92609	19166	TRANS	PGC3_SCZ_NoUKB	BOTH	-,-	0.236424	0.179186	0.350081	deCODE	UKBB_PPP	0.57595	1220.44	random	0.179186	-0.123236	0.0917439	-0.303051	0.0565784	FALSE	FALSE	0.05	6.29010289851156,0.178505431727432	1.254	5	11_198986_T_C,12_54318524_G_A,2_239575191_A_C,3_165744047_A_G,3_56815721_T_C	0.0051702	6.45e-05	TRUE	1.25e-27	-0.0406673	0.0324388	0.298768	6.90126	6.77232	4.52871	6.7676	0.000472724	4	4	3	4	4	0.141199	0.14842	0.209743	0.148691	1	random	0.350081	-0.0955026	0.102204	-0.295819	0.104813	FALSE	FALSE	0.05	7.38411535333807,0.116929223637863	1.35869	5	11_65130754_C_T,3_56815721_T_C,5_132387259_C_T,7_106733272_C_T,8_105569300_A_T	0.00649537	6.06e-05	TRUE	4.2e-34	0.00880622	0.034328	0.814127	7.82018	7.7513	7.65231	7.74892	0.000562122	4	4	3	4	4	0.098392	0.101125	0.0537714	0.101221	1	0.163615	5	-0.102523	0.0735976	Ivw(FixedEffects)	TBC1D5	0.0622095	5	-0.132899	0.0712671	Ivw(FixedEffects)	TBC1D5_9960_2	SeqId.9960-2	SomaScan v4	TBC1D5:Q92609:Inflammation	OID20521	Inflammation	Olink Explore
DDX19B	Q9UMR2	2742	TRANS	Cognition_Meta	deCODE_Specific	-,NA	NA	0.179188	0.179188	deCODE	deCODE	0.689131	1220.45	fixed	0.179188	-0.0502913	0.0374398	-0.123672	0.0230893	FALSE	FALSE	0.05	0.0473706163280453,0.827703445972409	0.217648	2	11_198986_T_C,3_56815721_T_C	0.0029825	8.92e-06	TRUE	2.43e-19	NA	NA	NA	0.0479807	0.0471692	NA	0.0471689	4.63e-07	1	1	NA	1	1	0.826615	0.828064	NA	0.828065	0.999457	NA	NA	NA	NA	NA	NA	NA	NA	NA	NA	NA	NA	NA	NA	NA	NA	NA	NA	NA	NA	NA	NA	NA	NA	NA	NA	NA	NA	NA	NA	NA	NA	NA	NA	NA	NA	NA	NA	NA	NA	DDX19B	0.174966	2	-0.0503346	0.0371084	Ivw(FixedEffects)	DDX19B_5460_60	SeqId.5460-60	SomaScan v4	NA	NA	NA	NA
OLFM3	Q96PB7	17990	TRANS	PGC3_SCZ_NoUKB	deCODE_Specific	+,NA	NA	0.179216	0.179216	deCODE	deCODE	0.575775	1220.64	random	0.179216	0.0933611	0.069508	-0.042872	0.229594	FALSE	FALSE	0.05	12.7547366906352,0.0257888250719112	1.59717	6	1_196695521_C_T,1_196813906_A_C,15_92525256_A_G,17_28367840_G_A,2_27609188_A_G,3_165761011_C_T	0.0150464	0.000123588	TRUE	2.96e-81	-0.0145491	0.0181288	0.467212	15.7146	15.6282	13.5352	15.6268	0.00240642	5	5	4	5	5	0.00770782	0.00798987	0.00893623	0.00799446	1	NA	NA	NA	NA	NA	NA	NA	NA	NA	NA	NA	NA	NA	NA	NA	NA	NA	NA	NA	NA	NA	NA	NA	NA	NA	NA	NA	NA	NA	NA	NA	NA	NA	NA	NA	NA	NA	NA	NA	NA	OLFM3	0.0400824	6	0.0879397	0.0428369	Ivw(FixedEffects)	OLFM3_10643_16	SeqId.10643-16	SomaScan v4	NA	NA	NA	NA
PDZD11	Q5EBL8	28034	TRANS	Cognition_Meta	deCODE_Specific	+,NA	NA	0.179254	0.179254	deCODE	deCODE	0.688994	1220.9	fixed	0.179254	0.0537997	0.0400577	-0.0247119	0.132311	FALSE	FALSE	0.05	10.7903639925793,0.00102029817589365	3.28487	2	1_196677046_T_G,3_165787389_A_G	0.00296402	6.69e-05	TRUE	7.19e-16	NA	NA	NA	12.1578	11.9072	NA	11.8747	0.000115957	1	1	NA	1	1	0.000488841	0.000559183	NA	0.000569018	0.991408	NA	NA	NA	NA	NA	NA	NA	NA	NA	NA	NA	NA	NA	NA	NA	NA	NA	NA	NA	NA	NA	NA	NA	NA	NA	NA	NA	NA	NA	NA	NA	NA	NA	NA	NA	NA	NA	NA	NA	NA	PDZD11	0.140386	2	0.0554045	0.0375789	Ivw(FixedEffects)	PDZD11_6219_14	SeqId.6219-14	SomaScan v4	NA	NA	NA	NA
ATP1B1	P05026	804	TRANS	Depression_iPSYCH_2023	BOTH	+,+	0.405659	0.179335	0.753685	UKBB_PPP	deCODE	1.33056	1221.45	random	0.753685	0.00564338	0.017985	-0.0296065	0.0408933	FALSE	FALSE	0.05	15.2705274016786,0.170444014151867	1.17823	12	10_63446121_C_T,15_53447229_A_C,2_169012304_A_G,3_165761011_C_T,6_22971911_A_C,6_23069874_G_A,6_23500587_A_T,6_23711608_G_A,6_24320106_C_T,6_24482144_G_A,6_24516178_T_C,8_125469835_A_G	0.034136	2.44e-05	TRUE	1.69e-243	0.0019498	0.00415012	0.648563	16.0548	16.0523	15.708	16.0529	0.00167337	11	11	10	11	11	0.13911	0.139202	0.108301	0.139178	1	fixed	0.179335	0.133788	0.0996331	-0.0614894	0.329065	FALSE	FALSE	0.05	NA	1	1	1_184702964_G_A	0.00128679	2.83e-06	TRUE	1.42e-09	NA	NA	NA	NA	NA	NA	NA	NA	NA	NA	NA	NA	NA	NA	NA	NA	NA	NA	0.169949	1	0.133788	0.097487	Wald ratio	ATP1B1	0.660815	12	0.00665558	0.0151681	Ivw(FixedEffects)	ATP1B1_13392_13	SeqId.13392-13	SomaScan v4	ATP1B1:P05026:Cardiometabolic_II	OID30124	Cardiometabolic_II	Olink Explore
GFAP	P14136	4235	TRANS	BIP_PGC3_noukb	BOTH	+,+	0.414021	0.179338	0.777151	deCODE	UKBB_PPP	0.486449	1221.47	fixed	0.179338	0.26159	0.19481	-0.120231	0.643411	FALSE	FALSE	0.05	2.36908801268206,0.123759332873295	1.53918	2	1_196695521_C_T,14_106682039_A_G	0.00200769	1.36e-05	TRUE	2.59e-13	NA	NA	NA	2.45189	2.41749	NA	2.41799	0.00149573	1	1	NA	1	1	0.117384	0.119987	NA	0.119949	0.96915	random	0.777151	0.0257298	0.0909073	-0.152445	0.203905	FALSE	FALSE	0.05	24.0607744808392,0.00420625465067462	1.63506	10	10_113731039_G_A,11_65203925_T_C,13_23329652_A_G,19_44908684_T_C,2_86284976_A_C,3_81594016_T_C,4_6301627_G_A,5_77139521_G_A,7_12229132_A_C,8_100661688_C_T	0.0191238	7.64e-05	TRUE	3.33e-113	0.00740828	0.0151204	0.63732	26.7389	26.7321	25.96	26.7318	0.00392758	9	9	8	9	9	0.00154478	0.00154881	0.00106699	0.00154897	1	0.690892	10	0.0216689	0.0544933	Ivw(FixedEffects)	GFAP	0.147921	2	0.269585	0.186317	Ivw(FixedEffects)	GFAP_3034_1	SeqId.3034-1	SomaScan v4	GFAP:P14136:Oncology	OID21247	Oncology	Olink Explore
MUSK	O15146	7525	TRANS	PGC3_SCZ_NoUKB	deCODE_Specific	+,NA	NA	0.179345	0.179345	deCODE	deCODE	0.575915	1221.52	random	0.179345	0.0796102	0.0592878	-0.0365917	0.195812	FALSE	FALSE	0.05	8.24943089859075,0.220393024202674	1.17256	7	1_186312268_C_T,11_11579990_G_T,16_72147654_C_T,2_215435462_C_T,2_27508073_T_C,8_125494452_G_A,8_133490905_C_T	0.0131181	7.29e-05	TRUE	8.74e-73	0.015115	0.0125298	0.281652	8.64655	8.59561	6.69733	8.59473	0.00131833	6	6	5	6	6	0.194453	0.19763	0.244141	0.197685	1	NA	NA	NA	NA	NA	NA	NA	NA	NA	NA	NA	NA	NA	NA	NA	NA	NA	NA	NA	NA	NA	NA	NA	NA	NA	NA	NA	NA	NA	NA	NA	NA	NA	NA	NA	NA	NA	NA	NA	NA	MUSK	0.0977311	7	0.0827101	0.0499471	Ivw(FixedEffects)	MUSK_11547_84	SeqId.11547-84	SomaScan v4	NA	NA	NA	NA
GRID2	O43424	4576	TRANS	Depression_iPSYCH_2023	deCODE_Specific	-,NA	NA	0.179352	0.179352	deCODE	deCODE	1.32924	1221.57	random	0.179352	-0.0177836	0.0132442	-0.0437417	0.00817446	FALSE	FALSE	0.05	21.6175418739254,0.303701864632529	1.06666	20	1_113834946_A_G,1_160740367_G_A,1_196695521_C_T,1_234566161_T_C,11_123482985_G_A,14_104684180_G_A,14_105871608_T_C,14_29856487_A_G,16_30829556_G_A,16_72110275_T_C,18_55157406_C_T,2_118958929_G_A,20_3213332_G_A,20_3705789_C_T,20_3761446_C_T,5_125005010_A_G,6_261343_C_T,6_483593_A_G,7_138196944_T_C,8_102568299_A_C	0.0510268	4.77e-05	TRUE	0	-0.0032014	0.00254947	0.225277	28.7075	28.6592	26.3952	28.6615	0.00076373	19	19	18	19	19	0.0707282	0.0715383	0.0910588	0.0714999	1	NA	NA	NA	NA	NA	NA	NA	NA	NA	NA	NA	NA	NA	NA	NA	NA	NA	NA	NA	NA	NA	NA	NA	NA	NA	NA	NA	NA	NA	NA	NA	NA	NA	NA	NA	NA	NA	NA	NA	NA	GRID2	0.0930022	20	-0.0207146	0.0123318	Ivw(FixedEffects)	GRID2_12758_47	SeqId.12758-47	SomaScan v4	NA	NA	NA	NA
KIF3A	Q9Y496	6319	TRANS	PGC3_SCZ_NoUKB	deCODE_Specific	+,NA	NA	0.179366	0.179366	deCODE	deCODE	0.575713	1221.66	random	0.179366	0.0599312	0.0446346	-0.0275509	0.147413	FALSE	FALSE	0.05	13.7401460930137,0.0560008965631286	1.40103	8	1_196695521_C_T,1_196813906_A_C,11_117128163_T_C,2_27588855_A_G,20_38369011_C_T,3_165762312_G_A,7_95308581_G_A,9_21638408_C_T	0.0305978	0.000122291	TRUE	7.67e-174	-0.0187713	0.0130902	0.201566	16.1346	16.0956	12.0163	16.0951	0.00290037	7	7	6	7	7	0.0239144	0.0242573	0.0616052	0.0242616	1	NA	NA	NA	NA	NA	NA	NA	NA	NA	NA	NA	NA	NA	NA	NA	NA	NA	NA	NA	NA	NA	NA	NA	NA	NA	NA	NA	NA	NA	NA	NA	NA	NA	NA	NA	NA	NA	NA	NA	NA	KIF3A	0.0740082	8	0.0565206	0.0316365	Ivw(FixedEffects)	KIF3A_13961_18	SeqId.13961-18	SomaScan v4	NA	NA	NA	NA
RMDN1	Q96DB5	24285	CIS	Cognition_Meta	deCODE_Specific	+,NA	NA	0.326866	0.326866	deCODE	deCODE	1.01989	1221.83	random	0.326866	0.0192404	0.0196242	-0.0192222	0.0577031	FALSE	FALSE	0.05	15.5386882334395,0.0164562913647274	1.60928	7	8_85544975_A_G,8_86244826_C_T,8_86314030_G_A,8_86456548_C_T,8_86689509_A_T,8_87230659_G_T,8_87265768_A_G	0.033814	0.000107025	TRUE	3.86e-199	-0.00975474	0.00632343	0.183563	17.0441	17.0115	11.5479	17.011	0.000788836	6	6	5	6	6	0.00912251	0.00924112	0.0415356	0.00924284	1	NA	NA	NA	NA	NA	NA	NA	NA	NA	NA	NA	NA	NA	NA	NA	NA	NA	NA	NA	NA	NA	NA	NA	NA	NA	NA	NA	NA	NA	NA	NA	NA	NA	NA	NA	NA	NA	NA	NA	NA	RMDN1	0.126561	7	0.0184953	0.0121058	Ivw(FixedEffects)	RMDN1_7096_30	SeqId.7096-30	SomaScan v4	NA	NA	NA	NA
ANKRD27	Q96NW4	25310	CIS	Cognition_Meta	deCODE_Specific	+,NA	NA	0.326892	0.326892	deCODE	deCODE	1.01912	1221.92	fixed	0.326892	0.0585642	0.0597353	-0.0585149	0.175643	FALSE	FALSE	0.05	NA	1	1	19_32634149_A_G	0.0011681	4.58e-06	TRUE	2.34e-08	NA	NA	NA	NA	NA	NA	NA	NA	NA	NA	NA	NA	NA	NA	NA	NA	NA	NA	NA	NA	NA	NA	NA	NA	NA	NA	NA	NA	NA	NA	NA	NA	NA	NA	NA	NA	NA	NA	NA	NA	NA	NA	NA	NA	NA	NA	NA	NA	NA	NA	NA	NA	NA	NA	NA	NA	NA	NA	ANKRD27	0.321199	1	0.0585642	0.0590366	Wald ratio	ANKRD27_12445_50	SeqId.12445-50	SomaScan v4	NA	NA	NA	NA
MGA	Q8IWI9	14010	TRANS	PGC3_SCZ_NoUKB	deCODE_Specific	+,NA	NA	0.179425	0.179425	deCODE	deCODE	0.575629	1222.06	random	0.179425	0.0656423	0.0488945	-0.0301892	0.161474	FALSE	FALSE	0.05	3.75258581365874,0.289449574354453	1.11842	4	1_169515529_A_G,1_196695521_C_T,17_28367840_G_A,2_3592552_C_T	0.0152242	3.87e-05	TRUE	1.01e-88	0.0145676	0.026887	0.642242	3.83443	NA	3.34366	3.81835	0.000275097	3	NA	2	3	3	0.279906	NA	0.187903	0.281759	0.999999	NA	NA	NA	NA	NA	NA	NA	NA	NA	NA	NA	NA	NA	NA	NA	NA	NA	NA	NA	NA	NA	NA	NA	NA	NA	NA	NA	NA	NA	NA	NA	NA	NA	NA	NA	NA	NA	NA	NA	NA	MGA	0.125103	4	0.0666964	0.0434872	Ivw(FixedEffects)	MGA_11587_5	SeqId.11587-5	SomaScan v4	NA	NA	NA	NA
ENTPD1	P49961	3363	TRANS	BIP_PGC3_noukb	deCODE_Specific	+,NA	NA	0.179443	0.179443	deCODE	deCODE	0.48654	1222.19	random	0.179443	0.0728921	0.054297	-0.033528	0.179312	FALSE	FALSE	0.05	7.71381927135761,0.102642081685552	1.38869	5	1_196695521_C_T,1_196813906_A_C,1_198210497_T_C,19_6713251_G_A,19_860766_G_A	0.0270688	4.48e-05	TRUE	9.67e-174	0.00862779	0.0188236	0.677865	8.63381	8.60494	8.06877	8.60476	0.00198153	4	4	3	4	4	0.0709334	0.0717693	0.0446116	0.0717748	1	NA	NA	NA	NA	NA	NA	NA	NA	NA	NA	NA	NA	NA	NA	NA	NA	NA	NA	NA	NA	NA	NA	NA	NA	NA	NA	NA	NA	NA	NA	NA	NA	NA	NA	NA	NA	NA	NA	NA	NA	ENTPD1	0.0525464	5	0.0753649	0.0388754	Ivw(FixedEffects)	ENTPD1_3182_38	SeqId.3182-38	SomaScan v4	NA	NA	NA	NA
ART3	Q13508	725	CIS	PGC3_SCZ_NoUKB	BOTH	-,-	0.362294	0.326986	0.362294	deCODE	metap	0.988895	1222.27	fixed	0.326986	-0.0279379	0.0285022	-0.0838011	0.0279253	FALSE	FALSE	0.05	1.75986441239967,0.4148110323446	0.938047	3	4_75911703_T_C,4_76079288_A_G,4_76477217_A_C	0.0285826	1.73e-05	TRUE	8.12e-177	-0.0116011	0.0105419	0.469571	1.79704	NA	0.585996	1.79531	0.000131271	2	NA	1	2	2	0.407172	NA	0.443972	0.407524	0.999934	random	0.349677	-0.0391402	0.0418516	-0.121168	0.0428873	FALSE	FALSE	0.05	6.81807304951724,0.0779280996274213	1.50754	4	4_75909295_A_G,4_76079288_A_G,4_76106512_C_A,4_76328877_C_T	0.0393766	5.74e-05	TRUE	3.85e-226	-0.0303445	0.0124394	0.134872	7.09409	NA	1.14352	7.08491	0.000627991	3	NA	2	3	3	0.0689585	NA	0.56453	0.0692402	0.999996	0.146825	4	-0.0401693	0.027687	Ivw(FixedEffects)	ART3	0.321832	3	-0.0282	0.0284647	Ivw(FixedEffects)	ART3_7970_315	SeqId.7970-315	SomaScan v4	ART3:Q13508:Cardiometabolic	OID20346	Cardiometabolic	Olink Explore
BCAR3	O75815	973	TRANS	Cognition_Meta	deCODE_Specific	+,NA	NA	0.179462	0.179462	deCODE	deCODE	0.689406	1222.32	fixed	0.179462	0.0383696	0.0285826	-0.0176512	0.0943904	FALSE	FALSE	0.05	15.321969041357,0.000470843627243613	2.76785	3	1_196695521_C_T,2_27588855_A_G,2_3592552_C_T	0.00574541	9.55e-05	TRUE	1.2e-30	-0.0482647	0.0113707	0.147296	18.9809	18.8464	0.963877	18.8311	0.00021678	2	2	1	2	2	7.56e-05	8.08e-05	0.326212	8.14e-05	0.999892	NA	NA	NA	NA	NA	NA	NA	NA	NA	NA	NA	NA	NA	NA	NA	NA	NA	NA	NA	NA	NA	NA	NA	NA	NA	NA	NA	NA	NA	NA	NA	NA	NA	NA	NA	NA	NA	NA	NA	NA	BCAR3	0.246791	3	0.0316161	0.0272982	Ivw(FixedEffects)	BCAR3_5262_57	SeqId.5262-57	SomaScan v4	NA	NA	NA	NA
SOS1	Q07889	11187	TRANS	Cognition_Meta	deCODE_Specific	+,NA	NA	0.179524	0.179524	deCODE	deCODE	0.689254	1222.74	fixed	0.179524	0.0510224	0.0380134	-0.0234824	0.125527	FALSE	FALSE	0.05	11.2437232185552,0.000798927317175868	3.35317	2	1_196702851_T_C,3_165762312_G_A	0.00333629	6.91e-05	TRUE	6.71e-18	NA	NA	NA	12.7031	12.488	NA	12.4612	0.000160067	1	1	NA	1	1	0.000365045	0.000409578	NA	0.0004155	0.989906	NA	NA	NA	NA	NA	NA	NA	NA	NA	NA	NA	NA	NA	NA	NA	NA	NA	NA	NA	NA	NA	NA	NA	NA	NA	NA	NA	NA	NA	NA	NA	NA	NA	NA	NA	NA	NA	NA	NA	NA	SOS1	0.160691	2	0.0502843	0.0358469	Ivw(FixedEffects)	SOS1_9923_6	SeqId.9923-6	SomaScan v4	NA	NA	NA	NA
MOCS2	O96007	7193	TRANS	BIP_PGC3_noukb	UKBB-PPP_Specific	NA,-	NA	0.179541	0.179541	UKBB_PPP	UKBB_PPP	0.486612	1222.86	NA	NA	NA	NA	NA	NA	NA	NA	NA	NA	NA	NA	NA	NA	NA	NA	NA	NA	NA	NA	NA	NA	NA	NA	NA	NA	NA	NA	NA	NA	NA	NA	NA	NA	NA	random	0.179541	-0.117485	0.0875337	-0.289048	0.0540779	FALSE	FALSE	0.05	16.8350016500739,0.031873794313626	1.45065	9	11_270715_T_C,12_54318524_G_A,16_3472197_C_T,19_55014977_T_G,3_56815721_T_C,5_52018589_A_G,5_54120702_A_G,5_54420925_G_A,7_129607293_G_A	0.0151804	7.17e-05	TRUE	2.69e-89	-0.00892435	0.0162695	0.600375	17.9555	17.8121	17.2155	17.8065	0.00337952	8	8	7	8	8	0.0215628	0.0226803	0.0160583	0.022725	1	0.0478372	9	-0.116943	0.0590978	Ivw(FixedEffects)	NA	NA	NA	NA	NA	NA	NA	NA	NA	MOCS2:O96007:Inflammation_II	OID30638	Inflammation_II	Olink Explore
NAA80	Q93015	30252	TRANS	PGC3_SCZ_NoUKB	UKBB-PPP_Specific	NA,-	NA	0.179554	0.179554	UKBB_PPP	UKBB_PPP	0.575773	1222.94	NA	NA	NA	NA	NA	NA	NA	NA	NA	NA	NA	NA	NA	NA	NA	NA	NA	NA	NA	NA	NA	NA	NA	NA	NA	NA	NA	NA	NA	NA	NA	NA	NA	NA	NA	random	0.179554	-0.0743158	0.0553715	-0.182842	0.0342104	FALSE	FALSE	0.05	8.01998346062836,0.330835079970859	1.07038	8	10_63344740_A_G,11_180258_T_C,19_55027704_T_G,2_27508073_T_C,3_56815721_T_C,5_132485305_G_A,7_106733200_C_T,8_105569300_A_T	0.0129982	6.75e-05	TRUE	6.65e-69	0.011317	0.0232718	0.644008	8.40716	8.36135	8.08836	8.36564	0.000593006	7	7	6	7	7	0.298063	0.301811	0.231701	0.301459	1	0.126712	8	-0.0780515	0.0511077	Ivw(FixedEffects)	NA	NA	NA	NA	NA	NA	NA	NA	NA	NAA80:Q93015:Neurology_II	OID30893	Neurology_II	Olink Explore
BAG2	O95816	938	TRANS	Cognition_Meta	deCODE_Specific	-,NA	NA	0.179572	0.179572	deCODE	deCODE	0.68905	1223.06	fixed	0.179572	-0.0485521	0.0361769	-0.119457	0.0223533	FALSE	FALSE	0.05	1.3233266513262,0.249995892382208	1.15036	2	19_7643172_C_T,19_7709076_C_T	0.00684129	1.78e-05	TRUE	6.14e-41	NA	NA	NA	1.33065	1.3219	NA	1.32187	0.000558364	1	1	NA	1	1	0.24869	0.250252	NA	0.250257	0.981148	NA	NA	NA	NA	NA	NA	NA	NA	NA	NA	NA	NA	NA	NA	NA	NA	NA	NA	NA	NA	NA	NA	NA	NA	NA	NA	NA	NA	NA	NA	NA	NA	NA	NA	NA	NA	NA	NA	NA	NA	BAG2	0.174434	2	-0.0487971	0.0359306	Ivw(FixedEffects)	BAG2_19228_11	SeqId.19228-11	SomaScan v4	NA	NA	NA	NA
IDO1	P14902	6059	CIS	Depression_iPSYCH_2023	BOTH	-,-	0.50982	0.327302	0.588412	UKBB_PPP	deCODE	1.0914	1223.45	fixed	0.588412	-0.0426817	0.0788739	-0.197272	0.111908	FALSE	FALSE	0.05	NA	1	1	8_39916080_C_T	0.00135411	4.62e-07	TRUE	3.56e-11	NA	NA	NA	NA	NA	NA	NA	NA	NA	NA	NA	NA	NA	NA	NA	NA	NA	NA	fixed	0.327302	-0.015898	0.0162297	-0.0477075	0.0159116	FALSE	FALSE	0.05	0.0644631300753557,0.96828233578083	0.179532	3	8_39873611_T_C,8_39935799_C_T,8_40035373_G_A	0.0334331	1.5e-06	TRUE	1.38e-231	0.000984046	0.00707271	0.91199	0.0644826	NA	0.0451246	0.064446	2.15e-06	2	NA	1	2	2	0.968273	NA	0.831775	0.968291	0.999999	0.327071	3	-0.0158989	0.0162229	Ivw(FixedEffects)	IDO1	0.587268	1	-0.0426817	0.0786325	Wald ratio	IDO1_9759_13	SeqId.9759-13	SomaScan v4	IDO1:P14902:Cardiometabolic_II	OID30230	Cardiometabolic_II	Olink Explore
LHPP	Q9H008	30042	CIS	PGC3_SCZ_NoUKB	UKBB-PPP_Specific	NA,+	NA	0.32731	0.32731	UKBB_PPP	UKBB_PPP	0.989075	1223.49	NA	NA	NA	NA	NA	NA	NA	NA	NA	NA	NA	NA	NA	NA	NA	NA	NA	NA	NA	NA	NA	NA	NA	NA	NA	NA	NA	NA	NA	NA	NA	NA	NA	NA	NA	random	0.32731	0.0278018	0.0283823	-0.0278265	0.0834301	FALSE	FALSE	0.05	3.47199945906056,0.627628638278969	0.833307	6	10_124461819_C_A,10_124479730_A_G,10_124546953_A_G,10_124579799_C_T,10_124684552_C_T,10_125028763_C_T	0.0450398	3.61e-05	TRUE	3.54e-262	0.0229439	0.0244472	0.401118	3.55996	3.55818	2.67916	3.5582	0.00618723	5	5	4	5	5	0.614335	0.614602	0.612866	0.6146	1	0.324102	6	0.02795	0.0283451	Ivw(FixedEffects)	NA	NA	NA	NA	NA	NA	NA	NA	NA	LHPP:Q9H008:Inflammation	OID20749	Inflammation	Olink Explore
ARFGAP2	Q8N6H7	13504	TRANS	Cognition_Meta	deCODE_Specific	-,NA	NA	0.179636	0.179636	deCODE	deCODE	0.688907	1223.5	fixed	0.179636	-0.0448665	0.0334356	-0.110399	0.0206661	FALSE	FALSE	0.05	0.0571110130412898,0.81112178448689	0.238979	2	11_198986_T_C,3_56815721_T_C	0.00365001	8.92e-06	TRUE	1.46e-23	NA	NA	NA	0.0577116	0.0569154	NA	0.0569151	5.57e-07	1	1	NA	1	1	0.81015	0.811439	NA	0.81144	0.999404	NA	NA	NA	NA	NA	NA	NA	NA	NA	NA	NA	NA	NA	NA	NA	NA	NA	NA	NA	NA	NA	NA	NA	NA	NA	NA	NA	NA	NA	NA	NA	NA	NA	NA	NA	NA	NA	NA	NA	NA	ARFGAP2	0.176111	2	-0.0449044	0.0331931	Ivw(FixedEffects)	ARFGAP2_11664_32	SeqId.11664-32	SomaScan v4	NA	NA	NA	NA
COL2A1	P02458	2200	CIS	PGC3_SCZ_NoUKB	BOTH	-,-	0.394608	0.327344	0.396208	deCODE	UKBB_PPP	0.988377	1223.61	random	0.327344	-0.022279	0.0227458	-0.0668599	0.0223019	FALSE	FALSE	0.05	17.9373752342063,0.117605297560163	1.22261	13	12_47017099_T_G,12_47318960_G_A,12_47325231_A_G,12_47395493_T_C,12_47456997_G_T,12_47900843_C_T,12_47953350_C_T,12_48569238_T_C,12_48606708_T_C,12_48711736_A_G,12_48865411_T_G,12_48866017_C_T,12_48879191_C_T	0.0791514	0.000135889	TRUE	0	0.0456571	0.0197487	0.0411607	18.7451	18.7376	12.6153	18.7382	0.0091228	12	12	11	12	12	0.0948686	0.09506	0.319209	0.0950461	1	random	0.396208	-0.0238774	0.0281435	-0.0790377	0.031283	FALSE	FALSE	0.05	20.122597932745,0.00118522413742971	2.00612	6	12_47353798_C_T,12_47860350_C_T,12_47986248_A_G,12_48016783_T_A,12_48638358_G_A,12_48882510_G_A	0.0689892	0.000164191	TRUE	0	0.00613598	0.0121933	0.641253	21.0577	21.0472	19.804	21.0472	0.0091029	5	5	4	5	5	0.000789963	0.000793597	0.00054592	0.00079361	1	0.0857938	6	-0.0240546	0.0140014	Ivw(FixedEffects)	COL2A1	0.2463	13	-0.0215068	0.0185502	Ivw(FixedEffects)	COL2A1_18875_125	SeqId.18875-125	SomaScan v4	COL2A1:P02458:Cardiometabolic_II	OID30286	Cardiometabolic_II	Olink Explore
FLII	Q13045	3750	CIS	Depression_iPSYCH_2023	deCODE_Specific	-,NA	NA	0.327421	0.327421	deCODE	deCODE	1.09082	1223.9	fixed	0.327421	-0.051815	0.0529091	-0.155515	0.0518849	FALSE	FALSE	0.05	NA	1	1	17_18261705_C_T	0.00259018	1.44e-06	TRUE	7.89e-20	NA	NA	NA	NA	NA	NA	NA	NA	NA	NA	NA	NA	NA	NA	NA	NA	NA	NA	NA	NA	NA	NA	NA	NA	NA	NA	NA	NA	NA	NA	NA	NA	NA	NA	NA	NA	NA	NA	NA	NA	NA	NA	NA	NA	NA	NA	NA	NA	NA	NA	NA	NA	NA	NA	NA	NA	NA	NA	FLII	0.324877	1	-0.051815	0.0526316	Wald ratio	FLII_12677_164	SeqId.12677-164	SomaScan v4	NA	NA	NA	NA
GSTK1	Q9Y2Q3	16906	TRANS	Depression_iPSYCH_2023	deCODE_Specific	+,NA	NA	0.179706	0.179706	deCODE	deCODE	1.33041	1223.98	fixed	0.179706	0.0709431	0.0528771	-0.0326941	0.17458	FALSE	FALSE	0.05	2.60558834331994,0.106487631760518	1.61418	2	22_40814137_T_C,3_56815721_T_C	0.0043417	6.82e-06	TRUE	3.43e-31	NA	NA	NA	2.6506	2.6268	NA	2.62675	0.000198387	1	1	NA	1	1	0.103511	0.105073	NA	0.105077	0.988762	NA	NA	NA	NA	NA	NA	NA	NA	NA	NA	NA	NA	NA	NA	NA	NA	NA	NA	NA	NA	NA	NA	NA	NA	NA	NA	NA	NA	NA	NA	NA	NA	NA	NA	NA	NA	NA	NA	NA	NA	GSTK1	0.164168	2	0.0722343	0.0519227	Ivw(FixedEffects)	GSTK1_13474_40	SeqId.13474-40	SomaScan v4	NA	NA	NA	NA
TPM3	P06753	12012	TRANS	Depression_iPSYCH_2023	UKBB-PPP_Specific	NA,-	NA	0.179716	0.179716	UKBB_PPP	UKBB_PPP	1.32904	1224.04	NA	NA	NA	NA	NA	NA	NA	NA	NA	NA	NA	NA	NA	NA	NA	NA	NA	NA	NA	NA	NA	NA	NA	NA	NA	NA	NA	NA	NA	NA	NA	NA	NA	NA	NA	fixed	0.179716	-0.103318	0.0770092	-0.254253	0.0476173	FALSE	FALSE	0.05	NA	1	1	11_22177719_A_G	0.00167672	2.79e-06	TRUE	3.49e-12	NA	NA	NA	NA	NA	NA	NA	NA	NA	NA	NA	NA	NA	NA	NA	NA	NA	NA	0.172543	1	-0.103318	0.0757419	Wald ratio	NA	NA	NA	NA	NA	NA	NA	NA	NA	TPM3:P06753:Cardiometabolic_II	OID30058	Cardiometabolic_II	Olink Explore
PXDNL	A1KZ92	26359	CIS	BIP_PGC3_noukb	UKBB-PPP_Specific	NA,+	NA	0.327466	0.327466	UKBB_PPP	UKBB_PPP	0.979253	1224.07	NA	NA	NA	NA	NA	NA	NA	NA	NA	NA	NA	NA	NA	NA	NA	NA	NA	NA	NA	NA	NA	NA	NA	NA	NA	NA	NA	NA	NA	NA	NA	NA	NA	NA	NA	random	0.327466	0.0364212	0.0371936	-0.036477	0.109319	FALSE	FALSE	0.05	0.457501018743173,0.928123973403267	0.390513	4	8_51173420_C_T,8_51388771_C_T,8_51453740_A_G,8_51501700_T_G	0.0320848	1e-05	TRUE	9.98e-204	-0.0132555	0.0488523	0.811572	0.459203	NA	0.385579	0.458908	0.000793999	3	NA	2	3	3	0.927758	NA	0.824656	0.927822	0.999994	0.326939	4	0.0364411	0.0371735	Ivw(FixedEffects)	NA	NA	NA	NA	NA	NA	NA	NA	NA	PXDNL:A1KZ92:Oncology_II	OID31405	Oncology_II	Olink Explore
CHGA	P10645	1929	CIS	PGC3_SCZ_NoUKB	BOTH	+,+	0.386922	0.327532	0.386922	UKBB_PPP	metap	0.988148	1224.32	fixed	0.384572	0.0273829	0.0314925	-0.0343414	0.0891071	FALSE	FALSE	0.05	1.26110450622027,0.532297756729265	0.794073	3	14_92861093_C_T,14_92932756_C_T,14_93090209_C_T	0.0254563	1.28e-05	TRUE	4.19e-158	-0.0094368	0.0116752	0.567248	1.29681	1.29588	0.6435	1.29588	0.000178083	2	2	1	2	2	0.52288	0.523122	0.422446	0.523122	0.999911	fixed	0.327532	0.039921	0.0407732	-0.0399931	0.119835	FALSE	FALSE	0.05	0.079999053712227,0.777298693172984	0.282841	2	14_92904967_G_A,14_92932756_C_T	0.0204014	6.5e-06	TRUE	1.38e-123	NA	NA	NA	0.0800364	0.0799195	NA	0.0799195	8.25e-06	1	1	NA	1	1	0.777248	0.777407	NA	0.777407	0.997708	0.327095	2	0.0399276	0.0407433	Ivw(FixedEffects)	CHGA	0.386969	3	0.0272167	0.0314598	Ivw(FixedEffects)	CHGA_8476_11	SeqId.8476-11	SomaScan v4	CHGA:P10645:Cardiometabolic_II	OID30403	Cardiometabolic_II	Olink Explore
TIMD4	Q96H15	25132	CIS	PGC3_SCZ_NoUKB	BOTH	-,-	0.56512	0.327539	0.696187	UKBB_PPP	deCODE	0.987372	1224.34	fixed	0.696187	-0.0121668	0.0311592	-0.0732376	0.048904	FALSE	FALSE	0.05	1.6589547155043,0.436277243665593	0.910756	3	5_156965071_C_A,5_156978997_A_T,5_157206038_T_C	0.0247846	1.13e-05	TRUE	3.47e-154	0.0129796	0.0100506	0.419468	1.67274	1.67245	0.00498156	1.67245	0.000133842	2	2	1	2	2	0.43328	0.433343	0.943732	0.433343	0.999933	fixed	0.327539	-0.0331205	0.0338281	-0.0994224	0.0331814	FALSE	FALSE	0.05	0.799788233789148,0.371156691676963	0.894309	2	5_156955297_A_G,5_156995876_T_C	0.0309691	1.11e-05	TRUE	5.38e-187	NA	NA	NA	0.800983	0.800282	NA	0.800281	5.29e-05	1	1	NA	1	1	0.3708	0.371009	NA	0.371009	0.994197	0.327115	2	-0.0331225	0.0338005	Ivw(FixedEffects)	TIMD4	0.698693	3	-0.0120486	0.0311265	Ivw(FixedEffects)	TIMD4_15449_33	SeqId.15449-33	SomaScan v4	TIMD4:Q96H15:Cardiometabolic	OID20375	Cardiometabolic	Olink Explore
IL10	P22301	5962	CIS	Depression_iPSYCH_2023	UKBB-PPP_Specific	NA,-	NA	0.327574	0.327574	UKBB_PPP	UKBB_PPP	1.09036	1224.47	NA	NA	NA	NA	NA	NA	NA	NA	NA	NA	NA	NA	NA	NA	NA	NA	NA	NA	NA	NA	NA	NA	NA	NA	NA	NA	NA	NA	NA	NA	NA	NA	NA	NA	NA	fixed	0.327574	-0.0397903	0.0406433	-0.11945	0.0398691	FALSE	FALSE	0.05	NA	1	1	1_206769068_C_T	0.00530567	1.43e-06	TRUE	3.31e-37	NA	NA	NA	NA	NA	NA	NA	NA	NA	NA	NA	NA	NA	NA	NA	NA	NA	NA	0.326253	1	-0.0397903	0.0405325	Wald ratio	NA	NA	NA	NA	NA	NA	NA	NA	NA	IL10:P22301:Inflammation	OID20431	Inflammation	Olink Explore
GNPDA1	P46926	4417	CIS	Depression_iPSYCH_2023	BOTH	+,+	0.484245	0.327579	0.541651	deCODE	UKBB_PPP	1.08941	1224.49	fixed	0.327579	0.0320069	0.0326934	-0.032071	0.0960848	FALSE	FALSE	0.05	0.418903280906824,0.517484793625071	0.647227	2	5_142013141_T_C,5_142241148_C_T	0.00942689	2.08e-06	TRUE	2.94e-69	NA	NA	NA	0.426409	0.425709	NA	0.425708	8.51e-05	1	1	NA	1	1	0.513756	0.514102	NA	0.514103	0.992642	fixed	0.541651	0.0245931	0.0402956	-0.0543848	0.103571	FALSE	FALSE	0.05	0.475430790042451,0.490499303311678	0.689515	2	5_142028140_T_C,5_142123244_T_C	0.00563656	1.27e-06	TRUE	1.72e-39	NA	NA	NA	0.482266	0.481287	NA	0.481284	1e-05	1	1	NA	1	1	0.487398	0.48784	NA	0.487841	0.997474	0.537207	2	0.0248078	0.0402043	Ivw(FixedEffects)	GNPDA1	0.325488	2	0.0320946	0.0326415	Ivw(FixedEffects)	GNPDA1_8909_77	SeqId.8909-77	SomaScan v4	GNPDA1:P46926:Cardiometabolic_II	OID30197	Cardiometabolic_II	Olink Explore
PSG4	Q00888	9521	CIS	Cognition_Meta	deCODE_Specific	+,NA	NA	0.32758	0.32758	deCODE	deCODE	1.02041	1224.49	random	0.32758	0.00507864	0.00518758	-0.00508883	0.0152461	FALSE	FALSE	0.05	17.3725577368229,0.688290018761683	0.909541	22	19_42199798_G_A,19_42346800_C_T,19_42734285_A_G,19_42821557_A_G,19_42888764_T_C,19_42904634_T_A,19_42927865_A_C,19_43055178_T_C,19_43063726_G_A,19_43130342_A_C,19_43206877_T_C,19_43538838_C_T,19_43556868_G_T,19_43632863_T_A,19_43678734_T_G,19_43684333_C_T,19_43766073_C_T,19_43777633_G_A,19_43782463_C_T,19_43876856_A_C,19_44039607_A_G,19_44133783_T_A	0.113735	0.000124181	TRUE	0	-0.000985615	0.00472202	0.836772	17.9909	17.989	17.9473	17.9891	0.00527481	21	21	20	21	21	0.649581	0.649699	0.590879	0.649691	1	NA	NA	NA	NA	NA	NA	NA	NA	NA	NA	NA	NA	NA	NA	NA	NA	NA	NA	NA	NA	NA	NA	NA	NA	NA	NA	NA	NA	NA	NA	NA	NA	NA	NA	NA	NA	NA	NA	NA	NA	PSG4	0.330296	22	0.00504546	0.00518272	Ivw(FixedEffects)	PSG4_5649_83	SeqId.5649-83	SomaScan v4	NA	NA	NA	NA
GMPS	P49915	4378	TRANS	PGC3_SCZ_NoUKB	deCODE_Specific	-,NA	NA	0.179785	0.179785	deCODE	deCODE	0.576242	1224.51	fixed	0.179785	-0.15429	0.11502	-0.379726	0.0711454	FALSE	FALSE	0.05	0.281675402691841,0.595605195354328	0.530731	2	11_198986_T_C,3_56824658_A_G	0.002155	1.33e-05	TRUE	3.19e-13	NA	NA	NA	0.287418	0.2807	NA	0.280685	1.89e-05	1	1	NA	1	1	0.59188	0.596243	NA	0.596252	0.996536	NA	NA	NA	NA	NA	NA	NA	NA	NA	NA	NA	NA	NA	NA	NA	NA	NA	NA	NA	NA	NA	NA	NA	NA	NA	NA	NA	NA	NA	NA	NA	NA	NA	NA	NA	NA	NA	NA	NA	NA	GMPS	0.170407	2	-0.155413	0.113366	Ivw(FixedEffects)	GMPS_18184_28	SeqId.18184-28	SomaScan v4	NA	NA	NA	NA
CDHR1	Q96JP9	14550	CIS	Depression_iPSYCH_2023	UKBB-PPP_Specific	NA,+	NA	0.32769	0.32769	UKBB_PPP	UKBB_PPP	1.0888	1224.9	NA	NA	NA	NA	NA	NA	NA	NA	NA	NA	NA	NA	NA	NA	NA	NA	NA	NA	NA	NA	NA	NA	NA	NA	NA	NA	NA	NA	NA	NA	NA	NA	NA	NA	NA	random	0.32769	0.0175276	0.0179076	-0.0175707	0.0526259	FALSE	FALSE	0.05	2.62821404422739,0.45256471644326	0.935987	4	10_84145359_A_G,10_84194464_C_T,10_84210344_A_C,10_84250059_T_C	0.0300847	5.49e-06	TRUE	5.22e-206	-0.00258531	0.0041092	0.593531	2.68204	NA	2.23892	2.6792	6.38e-05	3	NA	2	3	3	0.443288	NA	0.326456	0.443774	1	0.323935	4	0.0176301	0.0178732	Ivw(FixedEffects)	NA	NA	NA	NA	NA	NA	NA	NA	NA	CDHR1:Q96JP9:Neurology	OID20808	Neurology	Olink Explore
KIR2DL4	Q99706	6332	TRANS	BIP_PGC3_noukb	deCODE_Specific	-,NA	NA	0.179856	0.179856	deCODE	deCODE	0.487272	1225	random	0.179856	-0.088885	0.0662729	-0.218777	0.0410074	FALSE	FALSE	0.05	8.35734707510796,0.137610181706746	1.29285	6	1_196705140_C_T,11_201584_T_A,12_111569952_C_T,17_35575265_T_C,22_21625649_C_T,3_56815721_T_C	0.015019	3.43e-05	TRUE	3.27e-97	0.0257814	0.0135833	0.130536	8.79533	8.7444	4.62761	8.7435	0.000787676	5	5	4	5	5	0.117512	0.119704	0.327684	0.119743	1	NA	NA	NA	NA	NA	NA	NA	NA	NA	NA	NA	NA	NA	NA	NA	NA	NA	NA	NA	NA	NA	NA	NA	NA	NA	NA	NA	NA	NA	NA	NA	NA	NA	NA	NA	NA	NA	NA	NA	NA	KIR2DL4	0.0849737	6	-0.0873338	0.0507009	Ivw(FixedEffects)	KIR2DL4_5095_21	SeqId.5095-21	SomaScan v4	NA	NA	NA	NA
RILP	Q96NA2	30266	TRANS	BIP_PGC3_noukb	UKBB-PPP_Specific	NA,-	NA	0.179955	0.179955	UKBB_PPP	UKBB_PPP	0.487344	1225.67	NA	NA	NA	NA	NA	NA	NA	NA	NA	NA	NA	NA	NA	NA	NA	NA	NA	NA	NA	NA	NA	NA	NA	NA	NA	NA	NA	NA	NA	NA	NA	NA	NA	NA	NA	random	0.179955	-0.0949511	0.0708118	-0.23374	0.0438374	FALSE	FALSE	0.05	5.08471976328673,0.405628686645955	1.00844	6	10_63373396_A_C,11_196944_C_T,12_111395984_G_A,3_56815721_T_C,5_132336964_T_C,8_105569300_A_T	0.0104733	2.06e-05	TRUE	1.29e-66	0.0256652	0.0198483	0.265615	5.20212	5.17282	3.5301	5.17239	0.000510991	5	5	4	5	5	0.391714	0.395155	0.473316	0.395206	1	0.15981	6	-0.0977298	0.0695234	Ivw(FixedEffects)	NA	NA	NA	NA	NA	NA	NA	NA	NA	RILP:Q96NA2:Oncology	OID21436	Oncology	Olink Explore
PIK3AP1	Q6ZUJ8	30034	CIS	Cognition_Meta	UKBB-PPP_Specific	NA,+	NA	0.327898	0.327898	UKBB_PPP	UKBB_PPP	1.02055	1225.68	NA	NA	NA	NA	NA	NA	NA	NA	NA	NA	NA	NA	NA	NA	NA	NA	NA	NA	NA	NA	NA	NA	NA	NA	NA	NA	NA	NA	NA	NA	NA	NA	NA	NA	NA	random	0.327898	0.014066	0.0143772	-0.0141127	0.0422447	FALSE	FALSE	0.05	3.16838974752389,0.366384336540108	1.02768	4	10_96620520_C_T,10_96709357_A_G,10_96801256_G_A,10_96892266_G_A	0.0267751	2.34e-05	TRUE	3.55e-163	0.00253364	0.00729929	0.761633	3.36394	NA	3.1728	3.36021	0.000283799	3	NA	2	3	3	0.338842	NA	0.204661	0.339351	0.999999	0.301033	4	0.0144371	0.0139595	Ivw(FixedEffects)	NA	NA	NA	NA	NA	NA	NA	NA	NA	PIK3AP1:Q6ZUJ8:Inflammation	OID20587	Inflammation	Olink Explore
FER	P16591	3655	TRANS	PGC3_SCZ_NoUKB	deCODE_Specific	+,NA	NA	0.179966	0.179966	deCODE	deCODE	0.576552	1225.75	fixed	0.179966	0.142457	0.106243	-0.0657757	0.35069	FALSE	FALSE	0.05	37.6152451604093,6.79130594558472e-09	4.33678	3	11_198986_T_C,15_90880313_G_T,3_56815721_T_C	0.00355814	0.000551818	TRUE	6.95e-10	-0.319325	0.0384991	0.0763848	68.9481	59.7777	0.152052	53.6521	0.00458839	2	2	1	2	2	1.07e-15	1.05e-13	0.696582	2.24e-12	0.997708	NA	NA	NA	NA	NA	NA	NA	NA	NA	NA	NA	NA	NA	NA	NA	NA	NA	NA	NA	NA	NA	NA	NA	NA	NA	NA	NA	NA	NA	NA	NA	NA	NA	NA	NA	NA	NA	NA	NA	NA	FER	1.28981e-05	3	0.385444	0.0883676	Ivw(FixedEffects)	FER_4220_39	SeqId.4220-39	SomaScan v4	NA	NA	NA	NA
GAL3ST2	Q9H3Q3	24869	TRANS	PGC3_SCZ_NoUKB	deCODE_Specific	+,NA	NA	0.179995	0.179995	deCODE	deCODE	0.576372	1225.94	random	0.179995	0.0442751	0.0330221	-0.0204471	0.108997	FALSE	FALSE	0.05	13.5468503888422,0.0943683599867349	1.30129	9	1_196203512_G_A,1_196677046_T_G,1_196813906_A_C,1_197992799_C_T,1_201975086_G_A,19_44928401_A_G,19_860766_G_A,2_216622986_G_A,3_165767231_T_C	0.0426632	0.000109445	TRUE	4.78e-247	-0.0108587	0.00959957	0.295244	14.6956	14.6772	12.4245	14.6771	0.00273512	8	8	7	8	8	0.0653422	0.0657342	0.0874355	0.0657362	1	NA	NA	NA	NA	NA	NA	NA	NA	NA	NA	NA	NA	NA	NA	NA	NA	NA	NA	NA	NA	NA	NA	NA	NA	NA	NA	NA	NA	NA	NA	NA	NA	NA	NA	NA	NA	NA	NA	NA	NA	GAL3ST2	0.090429	9	0.0427842	0.0252691	Ivw(FixedEffects)	GAL3ST2_10734_339	SeqId.10734-339	SomaScan v4	NA	NA	NA	NA
IGLL1	P15814	5870	CIS	Cognition_Meta	deCODE_Specific	-,NA	NA	0.327969	0.327969	deCODE	deCODE	1.01993	1225.95	random	0.327969	-0.00734694	0.00751059	-0.0220674	0.00737353	FALSE	FALSE	0.05	11.8929047694652,0.536444675067559	0.956472	14	22_22680424_A_G,22_22915911_G_A,22_23090774_C_T,22_23413681_C_T,22_23535136_G_A,22_23570223_G_T,22_23573423_A_T,22_23573433_C_T,22_23580336_C_T,22_23581710_G_A,22_23661453_C_T,22_23807953_C_T,22_23868031_G_A,22_24010332_C_A	0.0762639	8.75e-05	TRUE	0	0.00158794	0.00333239	0.642266	12.8762	12.8731	12.6371	12.8731	0.00269875	13	13	12	13	13	0.457419	0.45766	0.395961	0.457658	1	NA	NA	NA	NA	NA	NA	NA	NA	NA	NA	NA	NA	NA	NA	NA	NA	NA	NA	NA	NA	NA	NA	NA	NA	NA	NA	NA	NA	NA	NA	NA	NA	NA	NA	NA	NA	NA	NA	NA	NA	IGLL1	0.34682	14	-0.00705225	0.0074962	Ivw(FixedEffects)	IGLL1_6485_59	SeqId.6485-59	SomaScan v4	NA	NA	NA	NA
OMD	Q99983	8134	TRANS	Cognition_Meta	BOTH	+,+	0.273726	0.179999	0.426269	deCODE	UKBB_PPP	0.689911	1225.97	random	0.179999	0.022897	0.0170777	-0.0105746	0.0563687	FALSE	FALSE	0.05	37.1174129933571,0.00767091236480294	1.39769	20	1_109928142_G_A,11_47379620_A_C,12_102705145_G_A,12_103124911_A_C,12_103504156_C_T,12_103794285_G_T,12_103847208_T_C,12_104015054_T_C,12_104052451_C_T,12_104464398_C_T,12_104828508_C_T,13_42378009_C_T,16_67148096_A_G,17_28367840_G_A,3_41199590_G_A,3_46478298_T_C,3_48219385_G_T,3_53042739_T_G,3_58130302_T_C,4_38391654_C_T	0.0479079	0.000304305	TRUE	4.63e-271	0.00578468	0.0029732	0.067489	54.0975	53.7584	44.6976	53.7897	0.00392977	19	19	18	19	19	3.19e-05	3.59e-05	0.000458187	3.55e-05	1	random	0.426269	0.015244	0.0191605	-0.0223099	0.0527979	FALSE	FALSE	0.05	69.0589987219724,1.69782705093537e-06	1.73279	24	1_161691621_G_T,10_63387659_G_A,11_47893747_A_G,12_103635684_C_T,12_103963290_G_A,12_104015054_T_C,12_104018191_C_T,12_460779_G_A,12_92438426_A_C,13_42378009_C_T,14_92642119_T_C,16_67148096_A_G,17_28367840_G_A,20_39934603_A_G,22_43928850_C_T,3_186736391_A_C,3_52523992_T_C,3_58384319_C_T,4_164021097_T_C,4_186243195_G_A,4_38359499_A_G,7_17964047_T_C,7_2316269_G_A,8_119002384_G_A	0.0493368	0.000488978	TRUE	2.7e-263	-0.000891629	0.00305314	0.772995	91.1455	90.9298	90.7935	90.9872	0.00133227	23	23	22	23	23	4.56e-10	4.96e-10	2.51e-10	4.85e-10	1	0.0478596	24	0.0214049	0.0108181	Ivw(FixedEffects)	OMD	0.00927978	20	0.0311797	0.011985	Ivw(FixedEffects)	OMD_5358_3	SeqId.5358-3	SomaScan v4	OMD:Q99983:Inflammation	OID20725	Inflammation	Olink Explore
HNRNPDL	O14979	5037	TRANS	PGC3_SCZ_NoUKB	deCODE_Specific	-,NA	NA	0.180012	0.180012	deCODE	deCODE	0.576156	1226.06	random	0.180012	-0.120053	0.0895438	-0.295556	0.0554496	FALSE	FALSE	0.05	5.69656984286633,0.127343022867779	1.37799	4	11_198986_T_C,3_56815721_T_C,5_178179418_G_A,7_106676033_G_A	0.0066638	6.24e-05	TRUE	5.02e-36	-0.00520597	0.0284374	0.871623	5.89301	NA	5.79589	5.79071	0.000843565	3	NA	2	3	3	0.116933	NA	0.0551363	0.122248	0.999993	NA	NA	NA	NA	NA	NA	NA	NA	NA	NA	NA	NA	NA	NA	NA	NA	NA	NA	NA	NA	NA	NA	NA	NA	NA	NA	NA	NA	NA	NA	NA	NA	NA	NA	NA	NA	NA	NA	NA	NA	HNRNPDL	0.0536826	4	-0.123245	0.0638778	Ivw(FixedEffects)	HNRNPDL_10852_114	SeqId.10852-114	SomaScan v4	NA	NA	NA	NA
BTN3A1	O00481	1138	TRANS	BIP_PGC3_noukb	deCODE_Specific	+,NA	NA	0.180025	0.180025	deCODE	deCODE	0.487342	1226.15	random	0.180025	0.109067	0.0813521	-0.0503803	0.268514	FALSE	FALSE	0.05	7.65169956494763,0.105203054653449	1.38309	5	1_196695521_C_T,1_196813906_A_C,12_24415521_C_T,19_6713251_G_A,3_165767231_T_C	0.0125938	4.25e-05	TRUE	8.79e-80	-0.00257637	0.022959	0.917739	8.13175	8.07866	8.09776	8.07804	0.00187083	4	4	3	4	4	0.0868694	0.0887388	0.0440338	0.0887611	1	NA	NA	NA	NA	NA	NA	NA	NA	NA	NA	NA	NA	NA	NA	NA	NA	NA	NA	NA	NA	NA	NA	NA	NA	NA	NA	NA	NA	NA	NA	NA	NA	NA	NA	NA	NA	NA	NA	NA	NA	BTN3A1	0.0568763	5	0.110629	0.0580957	Ivw(FixedEffects)	BTN3A1_7081_2	SeqId.7081-2	SomaScan v4	NA	NA	NA	NA
PECAM1	P16284	8823	CIS	Cognition_Meta	UKBB-PPP_Specific	NA,+	NA	0.328043	0.328043	UKBB_PPP	UKBB_PPP	1.0193	1226.22	NA	NA	NA	NA	NA	NA	NA	NA	NA	NA	NA	NA	NA	NA	NA	NA	NA	NA	NA	NA	NA	NA	NA	NA	NA	NA	NA	NA	NA	NA	NA	NA	NA	NA	NA	fixed	0.328043	0.0677027	0.0692211	-0.0679682	0.203374	FALSE	FALSE	0.05	NA	1	1	17_64312707_C_T	0.00118412	4.68e-06	TRUE	3.91e-08	NA	NA	NA	NA	NA	NA	NA	NA	NA	NA	NA	NA	NA	NA	NA	NA	NA	NA	0.322174	1	0.0677027	0.0683865	Wald ratio	NA	NA	NA	NA	NA	NA	NA	NA	NA	PECAM1:P16284:Neurology	OID21131	Neurology	Olink Explore
LPP	Q93052	6679	TRANS	BIP_PGC3_noukb	UKBB-PPP_Specific	NA,-	NA	0.180062	0.180062	UKBB_PPP	UKBB_PPP	0.487248	1226.4	NA	NA	NA	NA	NA	NA	NA	NA	NA	NA	NA	NA	NA	NA	NA	NA	NA	NA	NA	NA	NA	NA	NA	NA	NA	NA	NA	NA	NA	NA	NA	NA	NA	NA	NA	random	0.180062	-0.121683	0.0907699	-0.299588	0.0562229	FALSE	FALSE	0.05	3.55656072499575,0.469330437602369	0.942942	5	1_158800522_T_C,12_121779004_A_G,17_29518756_C_T,5_132316836_A_C,7_106732457_G_A	0.00628055	1.63e-05	TRUE	6.31e-39	-0.0109109	0.0187246	0.600999	3.78086	3.7403	3.39644	3.73954	0.000625048	4	4	3	4	4	0.436475	0.442292	0.334444	0.442402	1	0.15373	5	-0.127597	0.0894491	Ivw(FixedEffects)	NA	NA	NA	NA	NA	NA	NA	NA	NA	LPP:Q93052:Cardiometabolic_II	OID30190	Cardiometabolic_II	Olink Explore
POLE3	Q9NRF9	13546	TRANS	BIP_PGC3_noukb	deCODE_Specific	+,NA	NA	0.180091	0.180091	deCODE	deCODE	0.487131	1226.6	fixed	0.180091	0.0930912	0.0694464	-0.0430212	0.229204	FALSE	FALSE	0.05	4.21053174086916,0.121813283412787	1.45095	3	1_196695521_C_T,3_165762312_G_A,8_140518126_A_G	0.00774174	1.77e-05	TRUE	3.17e-51	0.0367629	0.0184406	0.295986	4.31274	4.2816	0.338356	4.28103	0.000982488	2	2	1	2	2	0.115744	0.117561	0.56078	0.117594	0.999509	NA	NA	NA	NA	NA	NA	NA	NA	NA	NA	NA	NA	NA	NA	NA	NA	NA	NA	NA	NA	NA	NA	NA	NA	NA	NA	NA	NA	NA	NA	NA	NA	NA	NA	NA	NA	NA	NA	NA	NA	POLE3	0.166671	3	0.0950351	0.0687175	Ivw(FixedEffects)	POLE3_19170_25	SeqId.19170-25	SomaScan v4	NA	NA	NA	NA
MAMDC2	Q7Z304	23673	CIS	Depression_iPSYCH_2023	UKBB-PPP_Specific	NA,-	NA	0.328181	0.328181	UKBB_PPP	UKBB_PPP	1.08947	1226.74	NA	NA	NA	NA	NA	NA	NA	NA	NA	NA	NA	NA	NA	NA	NA	NA	NA	NA	NA	NA	NA	NA	NA	NA	NA	NA	NA	NA	NA	NA	NA	NA	NA	NA	NA	fixed	0.328181	-0.0203691	0.0208319	-0.0611989	0.0204607	FALSE	FALSE	0.05	0.165495786855607,0.684146267934104	0.406812	2	9_69977388_C_A,9_70145737_A_T	0.0227624	1.71e-06	TRUE	1.27e-161	NA	NA	NA	0.166829	0.166636	NA	0.166636	4.79e-06	1	1	NA	1	1	0.682945	0.683119	NA	0.683119	0.998253	0.327495	2	-0.0203837	0.0208172	Ivw(FixedEffects)	NA	NA	NA	NA	NA	NA	NA	NA	NA	MAMDC2:Q7Z304:Cardiometabolic_II	OID30309	Cardiometabolic_II	Olink Explore
AP2A2	O94973	562	TRANS	Cognition_Meta	deCODE_Specific	-,NA	NA	0.180208	0.180208	deCODE	deCODE	0.690324	1227.4	fixed	0.180208	-0.0469599	0.0350417	-0.11564	0.0217206	FALSE	FALSE	0.05	1.25611496996852,0.533627374060083	0.792501	3	1_247876149_C_T,17_5848332_G_A,3_56815721_T_C	0.00408221	1.51e-05	TRUE	2.44e-25	-0.0128559	0.0114989	0.464566	1.27356	1.26409	0.0236123	1.26408	8.54e-05	2	2	1	2	2	0.528993	0.531503	0.877875	0.531506	0.999957	NA	NA	NA	NA	NA	NA	NA	NA	NA	NA	NA	NA	NA	NA	NA	NA	NA	NA	NA	NA	NA	NA	NA	NA	NA	NA	NA	NA	NA	NA	NA	NA	NA	NA	NA	NA	NA	NA	NA	NA	AP2A2	0.173484	3	-0.0471517	0.0346426	Ivw(FixedEffects)	AP2A2_13621_31	SeqId.13621-31	SomaScan v4	NA	NA	NA	NA
FCAMR	Q8WWV6	24692	CIS	BIP_PGC3_noukb	UKBB-PPP_Specific	NA,-	NA	0.328427	0.328427	UKBB_PPP	UKBB_PPP	0.981344	1227.66	NA	NA	NA	NA	NA	NA	NA	NA	NA	NA	NA	NA	NA	NA	NA	NA	NA	NA	NA	NA	NA	NA	NA	NA	NA	NA	NA	NA	NA	NA	NA	NA	NA	NA	NA	fixed	0.328427	-0.0371559	0.0380194	-0.111673	0.0373608	FALSE	FALSE	0.05	4.68487535699553,0.0960931083883513	1.5305	3	1_206481396_G_A,1_206922735_C_T,1_207399097_G_A	0.0312439	1.63e-05	TRUE	2.75e-207	-0.00451308	0.0232375	0.877879	4.79447	4.79052	4.6202	4.7905	0.00115126	2	2	1	2	2	0.0909691	0.091149	0.0315976	0.0911498	0.999425	0.328531	3	-0.0370581	0.0379275	Ivw(FixedEffects)	NA	NA	NA	NA	NA	NA	NA	NA	NA	FCAMR:Q8WWV6:Cardiometabolic_II	OID30332	Cardiometabolic_II	Olink Explore
LILRB3	O75022	6607	TRANS	PGC3_SCZ_NoUKB	deCODE_Specific	-,NA	NA	0.180352	0.180352	deCODE	deCODE	0.576973	1228.38	random	0.180352	-0.0465514	0.0347483	-0.114657	0.0215541	FALSE	FALSE	0.05	11.8141599695159,0.460717874165595	0.992226	13	19_52446019_T_A,19_52506947_G_A,19_52891309_G_T,19_53012589_T_C,19_55256246_C_T,19_55280838_G_A,19_55368304_C_T,19_55489442_C_T,19_55518156_C_T,19_55604339_A_C,19_55890973_C_T,19_55988651_C_A,19_56557201_G_A	0.0206606	0.000106059	TRUE	7.81e-113	-0.0194536	0.0138306	0.187175	12.2631	12.2323	10.2846	12.2389	0.0150468	12	12	11	12	12	0.424791	0.427207	0.504979	0.426688	1	NA	NA	NA	NA	NA	NA	NA	NA	NA	NA	NA	NA	NA	NA	NA	NA	NA	NA	NA	NA	NA	NA	NA	NA	NA	NA	NA	NA	NA	NA	NA	NA	NA	NA	NA	NA	NA	NA	NA	NA	LILRB3	0.174452	13	-0.0467595	0.0344317	Ivw(FixedEffects)	LILRB3_15615_8	SeqId.15615-8	SomaScan v4	NA	NA	NA	NA
SAR1A	Q9NR31	10534	TRANS	Cognition_Meta	deCODE_Specific	-,NA	NA	0.180371	0.180371	deCODE	deCODE	0.690562	1228.51	fixed	0.180371	-0.0506166	0.0377845	-0.124673	0.0234397	FALSE	FALSE	0.05	0.0551322820590616,0.814361914782882	0.234803	2	11_198986_T_C,3_56815721_T_C	0.00285721	8.92e-06	TRUE	1.5e-18	NA	NA	NA	0.0558729	0.0548906	NA	0.0548902	5.4e-07	1	1	NA	1	1	0.813142	0.814762	NA	0.814763	0.999414	NA	NA	NA	NA	NA	NA	NA	NA	NA	NA	NA	NA	NA	NA	NA	NA	NA	NA	NA	NA	NA	NA	NA	NA	NA	NA	NA	NA	NA	NA	NA	NA	NA	NA	NA	NA	NA	NA	NA	NA	SAR1A	0.175894	2	-0.0506693	0.0374356	Ivw(FixedEffects)	SAR1A_17726_3	SeqId.17726-3	SomaScan v4	NA	NA	NA	NA
PTX3	P26022	9692	CIS	BIP_PGC3_noukb	UKBB-PPP_Specific	NA,+	NA	0.328686	0.328686	UKBB_PPP	UKBB_PPP	0.981333	1228.63	NA	NA	NA	NA	NA	NA	NA	NA	NA	NA	NA	NA	NA	NA	NA	NA	NA	NA	NA	NA	NA	NA	NA	NA	NA	NA	NA	NA	NA	NA	NA	NA	NA	NA	NA	fixed	0.328686	0.120254	0.123114	-0.121046	0.361554	FALSE	FALSE	0.05	0.0557919897926926,0.813274933942597	0.236203	2	3_157298050_C_T,3_157438069_A_C	0.00325445	4.36e-06	TRUE	2.82e-21	NA	NA	NA	0.0563877	0.0558896	NA	0.0558895	7.99e-06	1	1	NA	1	1	0.812299	0.813115	NA	0.813115	0.997745	0.32584	2	0.120393	0.122534	Ivw(FixedEffects)	NA	NA	NA	NA	NA	NA	NA	NA	NA	PTX3:P26022:Inflammation	OID20570	Inflammation	Olink Explore
HDGF	P51858	4856	TRANS	PGC3_SCZ_NoUKB	UKBB-PPP_Specific	NA,-	NA	0.180416	0.180416	UKBB_PPP	UKBB_PPP	0.576907	1228.81	NA	NA	NA	NA	NA	NA	NA	NA	NA	NA	NA	NA	NA	NA	NA	NA	NA	NA	NA	NA	NA	NA	NA	NA	NA	NA	NA	NA	NA	NA	NA	NA	NA	NA	NA	random	0.180416	-0.093688	0.0699438	-0.230775	0.0433993	FALSE	FALSE	0.05	5.07115871531706,0.749944226738181	0.796175	9	1_155053783_A_G,1_155255194_T_C,1_155331979_C_T,1_155351423_C_T,1_157744780_A_T,12_111395984_G_A,19_55014977_T_G,7_106733200_C_T,8_105569300_A_T	0.0116339	5.46e-05	TRUE	2.72e-62	-0.00488305	0.00743914	0.532543	5.24683	5.2243	4.81597	5.22406	0.00399516	8	8	7	8	8	0.730898	0.733355	0.682409	0.733382	1	0.168305	9	-0.0955996	0.0693922	Ivw(FixedEffects)	NA	NA	NA	NA	NA	NA	NA	NA	NA	HDGF:P51858:Oncology	OID21455	Oncology	Olink Explore
IMMT	Q16891	6047	CIS	BIP_PGC3_noukb	UKBB-PPP_Specific	NA,+	NA	0.328797	0.328797	UKBB_PPP	UKBB_PPP	0.98088	1229.04	NA	NA	NA	NA	NA	NA	NA	NA	NA	NA	NA	NA	NA	NA	NA	NA	NA	NA	NA	NA	NA	NA	NA	NA	NA	NA	NA	NA	NA	NA	NA	NA	NA	NA	NA	fixed	0.328797	0.0798033	0.0817204	-0.0803658	0.239972	FALSE	FALSE	0.05	NA	1	1	2_86195293_T_C	0.00715882	2.68e-06	TRUE	2.63e-48	NA	NA	NA	NA	NA	NA	NA	NA	NA	NA	NA	NA	NA	NA	NA	NA	NA	NA	0.327844	1	0.0798033	0.0815597	Wald ratio	NA	NA	NA	NA	NA	NA	NA	NA	NA	IMMT:Q16891:Oncology_II	OID31397	Oncology_II	Olink Explore
ANTXR1	Q9H6X2	21014	CIS	Cognition_Meta	deCODE_Specific	+,NA	NA	0.328825	0.328825	deCODE	deCODE	1.02089	1229.15	fixed	0.328825	0.0650148	0.0665805	-0.0654806	0.19551	FALSE	FALSE	0.05	NA	1	1	2_69298791_A_G	0.000868722	4.59e-06	TRUE	1.91e-06	NA	NA	NA	NA	NA	NA	NA	NA	NA	NA	NA	NA	NA	NA	NA	NA	NA	NA	NA	NA	NA	NA	NA	NA	NA	NA	NA	NA	NA	NA	NA	NA	NA	NA	NA	NA	NA	NA	NA	NA	NA	NA	NA	NA	NA	NA	NA	NA	NA	NA	NA	NA	NA	NA	NA	NA	NA	NA	ANTXR1	0.321197	1	0.0650148	0.065539	Wald ratio	ANTXR1_10464_6	SeqId.10464-6	SomaScan v4	NA	NA	NA	NA
SPESP1	Q6UW49	15570	CIS	Cognition_Meta	UKBB-PPP_Specific	NA,+	NA	0.328846	0.328846	UKBB_PPP	UKBB_PPP	1.02011	1229.23	NA	NA	NA	NA	NA	NA	NA	NA	NA	NA	NA	NA	NA	NA	NA	NA	NA	NA	NA	NA	NA	NA	NA	NA	NA	NA	NA	NA	NA	NA	NA	NA	NA	NA	NA	fixed	0.328846	0.0154966	0.0158705	-0.015609	0.0466021	FALSE	FALSE	0.05	6.62150139151503,0.0364887715036861	1.81955	3	15_68906046_T_C,15_68931055_G_A,15_68964682_G_T	0.0318892	5.1e-05	TRUE	4.57e-184	0.0230992	0.0090437	0.237568	7.39887	7.39094	0.875038	7.39089	0.0010847	2	2	1	2	2	0.0247375	0.0248357	0.349564	0.0248364	0.999458	0.293763	3	0.0166009	0.0158119	Ivw(FixedEffects)	NA	NA	NA	NA	NA	NA	NA	NA	NA	SPESP1:Q6UW49:Cardiometabolic_II	OID30298	Cardiometabolic_II	Olink Explore
HGF	P14210	4893	CIS	BIP_PGC3_noukb	BOTH	-,-	0.661622	0.328912	0.913186	UKBB_PPP	deCODE	0.98044	1229.47	fixed	0.913186	-0.0095181	0.0873049	-0.180632	0.161596	FALSE	FALSE	0.05	NA	1	1	7_81748600_G_A	0.00447421	3.56e-08	TRUE	4.81e-33	NA	NA	NA	NA	NA	NA	NA	NA	NA	NA	NA	NA	NA	NA	NA	NA	NA	NA	fixed	0.328912	-0.100891	0.103339	-0.303431	0.10165	FALSE	FALSE	0.05	NA	1	1	7_81729735_C_T	0.00464545	2.73e-06	TRUE	8.05e-32	NA	NA	NA	NA	NA	NA	NA	NA	NA	NA	NA	NA	NA	NA	NA	NA	NA	NA	0.327453	1	-0.100891	0.103028	Wald ratio	HGF	0.913182	1	-0.0095181	0.0873016	Wald ratio	HGF_2681_23	SeqId.2681-23	SomaScan v4	HGF:P14210:Inflammation	OID20656	Inflammation	Olink Explore
PALM2	Q8IXS6	15845	CIS	PGC3_SCZ_NoUKB	UKBB-PPP_Specific	NA,+	NA	0.328926	0.328926	UKBB_PPP	UKBB_PPP	0.990754	1229.53	NA	NA	NA	NA	NA	NA	NA	NA	NA	NA	NA	NA	NA	NA	NA	NA	NA	NA	NA	NA	NA	NA	NA	NA	NA	NA	NA	NA	NA	NA	NA	NA	NA	NA	NA	fixed	0.328926	0.036676	0.0375671	-0.0369542	0.110306	FALSE	FALSE	0.05	NA	1	1	9_109728015_C_T	0.0214201	5.89e-06	TRUE	7.5e-130	NA	NA	NA	NA	NA	NA	NA	NA	NA	NA	NA	NA	NA	NA	NA	NA	NA	NA	0.328611	1	0.036676	0.0375427	Wald ratio	NA	NA	NA	NA	NA	NA	NA	NA	NA	PALM2:Q8IXS6:Neurology_II	OID31096	Neurology_II	Olink Explore
SAA2	P0DJI9	10514	CIS	PGC3_SCZ_NoUKB	deCODE_Specific	-,NA	NA	0.328987	0.328987	deCODE	deCODE	0.99014	1229.75	random	0.328987	-0.0250812	0.0256938	-0.0754402	0.0252778	FALSE	FALSE	0.05	13.4761552648359,0.142217527394037	1.22366	10	11_17739211_G_A,11_17805949_G_A,11_18184302_G_A,11_18204280_A_C,11_18256876_A_C,11_18354933_C_A,11_18430832_G_A,11_18474438_G_A,11_18719537_A_T,11_18772937_G_A	0.0437425	0.000130591	TRUE	3.32e-247	0.00324781	0.0185776	0.865562	14.1427	14.1372	14.0889	14.1382	0.0184516	9	9	8	9	9	0.117339	0.117528	0.0794782	0.117493	1	NA	NA	NA	NA	NA	NA	NA	NA	NA	NA	NA	NA	NA	NA	NA	NA	NA	NA	NA	NA	NA	NA	NA	NA	NA	NA	NA	NA	NA	NA	NA	NA	NA	NA	NA	NA	NA	NA	NA	NA	SAA2	0.222677	10	-0.0255562	0.0209573	Ivw(FixedEffects)	SAA2_18832_65	SeqId.18832-65	SomaScan v4	NA	NA	NA	NA
SAMD9L	Q8IVG5	1349	CIS	Cognition_Meta	UKBB-PPP_Specific	NA,+	NA	0.328989	0.328989	UKBB_PPP	UKBB_PPP	1.0197	1229.76	NA	NA	NA	NA	NA	NA	NA	NA	NA	NA	NA	NA	NA	NA	NA	NA	NA	NA	NA	NA	NA	NA	NA	NA	NA	NA	NA	NA	NA	NA	NA	NA	NA	NA	NA	fixed	0.328989	0.0104877	0.0107439	-0.01057	0.0315454	FALSE	FALSE	0.05	0.765216880921856,0.381700827952639	0.874767	2	7_93101015_G_A,7_93144478_G_A	0.0459587	8.24e-06	TRUE	6.61e-289	NA	NA	NA	0.765725	0.765289	NA	0.765289	7.55e-05	1	1	NA	1	1	0.381543	0.381678	NA	0.381678	0.993069	0.328367	2	0.0104955	0.0107381	Ivw(FixedEffects)	NA	NA	NA	NA	NA	NA	NA	NA	NA	SAMD9L:Q8IVG5:Inflammation	OID20536	Inflammation	Olink Explore
MRPL21	Q7Z2W9	14479	TRANS	Cognition_Meta	deCODE_Specific	-,NA	NA	0.180575	0.180575	deCODE	deCODE	0.690953	1229.9	random	0.180575	-0.0399715	0.029852	-0.0984804	0.0185374	FALSE	FALSE	0.05	11.1289681975424,0.0488820418619361	1.49191	6	11_116791863_C_T,2_27563321_A_T,3_165762312_G_A,5_119334673_C_T,5_31920076_T_G,8_20023725_G_A	0.00961299	7.89e-05	TRUE	1.63e-54	-0.0103714	0.00853755	0.291247	12.1206	11.9392	8.85407	11.9314	0.000297419	5	5	4	5	5	0.0331715	0.0356298	0.0648523	0.0357397	1	NA	NA	NA	NA	NA	NA	NA	NA	NA	NA	NA	NA	NA	NA	NA	NA	NA	NA	NA	NA	NA	NA	NA	NA	NA	NA	NA	NA	NA	NA	NA	NA	NA	NA	NA	NA	NA	NA	NA	NA	MRPL21	0.0293137	6	-0.0426291	0.0195614	Ivw(FixedEffects)	MRPL21_8942_2	SeqId.8942-2	SomaScan v4	NA	NA	NA	NA
MANEA	Q5SRI9	21072	CIS	Cognition_Meta	deCODE_Specific	+,NA	NA	0.329044	0.329044	deCODE	deCODE	1.01903	1229.97	random	0.329044	0.00538174	0.00551384	-0.0054252	0.0161887	FALSE	FALSE	0.05	9.13228253068389,0.425154122113367	1.00732	10	6_94630348_T_A,6_94634323_G_A,6_94642011_T_G,6_94706778_T_G,6_95401709_C_T,6_95532098_G_T,6_95841927_G_A,6_95959083_T_C,6_95976693_C_A,6_96426858_T_A	0.112762	6.08e-05	TRUE	0	-0.000540845	0.00570055	0.926747	9.32559	9.32441	9.31511	9.32448	0.00163361	9	9	8	9	9	0.407778	0.407884	0.316415	0.407877	1	NA	NA	NA	NA	NA	NA	NA	NA	NA	NA	NA	NA	NA	NA	NA	NA	NA	NA	NA	NA	NA	NA	NA	NA	NA	NA	NA	NA	NA	NA	NA	NA	NA	NA	NA	NA	NA	NA	NA	NA	MANEA	0.320675	10	0.00543208	0.00546998	Ivw(FixedEffects)	MANEA_8014_359	SeqId.8014-359	SomaScan v4	NA	NA	NA	NA
CREG1	O75629	2351	CIS	BIP_PGC3_noukb	BOTH	-,-	0.423317	0.329218	0.437796	UKBB_PPP	deCODE	0.980572	1230.62	fixed	0.437796	-0.0439965	0.0567023	-0.155131	0.067138	FALSE	FALSE	0.05	0.682132002307051,0.408853542201191	0.825913	2	1_167546035_T_C,1_167619007_T_C	0.0113727	5.49e-06	TRUE	2.59e-75	NA	NA	NA	0.688419	NA	NA	0.687473	0.000776716	1	NA	NA	1	1	0.406703	NA	NA	0.407025	0.977766	fixed	0.329218	-0.0491084	0.050332	-0.147757	0.0495405	FALSE	FALSE	0.05	NA	1	1	1_167546035_T_C	0.0197388	2.66e-06	TRUE	3.07e-131	NA	NA	NA	NA	NA	NA	NA	NA	NA	NA	NA	NA	NA	NA	NA	NA	NA	NA	0.328871	1	-0.0491084	0.0502959	Wald ratio	CREG1	0.438015	2	-0.0439066	0.0566136	Ivw(FixedEffects)	CREG1_9357_4	SeqId.9357-4	SomaScan v4	CREG1:O75629:Oncology	OID21515	Oncology	Olink Explore
ANKRD1	Q15327	15819	TRANS	Cognition_Meta	deCODE_Specific	+,NA	NA	0.180734	0.180734	deCODE	deCODE	0.691174	1230.98	fixed	0.180734	0.0476636	0.0356097	-0.0221302	0.117457	FALSE	FALSE	0.05	10.8737963645648,0.000975343951543663	3.29754	2	1_196695521_C_T,3_165787389_A_G	0.00369955	6.62e-05	TRUE	4.13e-20	NA	NA	NA	11.97	11.7807	NA	11.7614	0.000114636	1	1	NA	1	1	0.00054063	0.000598477	NA	0.00060471	0.991457	NA	NA	NA	NA	NA	NA	NA	NA	NA	NA	NA	NA	NA	NA	NA	NA	NA	NA	NA	NA	NA	NA	NA	NA	NA	NA	NA	NA	NA	NA	NA	NA	NA	NA	NA	NA	NA	NA	NA	NA	ANKRD1	0.15108	2	0.0485943	0.0338465	Ivw(FixedEffects)	ANKRD1_15361_37	SeqId.15361-37	SomaScan v4	NA	NA	NA	NA
TOR1AIP1	Q5JTV8	29456	TRANS	BIP_PGC3_noukb	BOTH	-,-	0.362892	0.180744	0.63413	deCODE	UKBB_PPP	0.488706	1231.05	random	0.180744	-0.0361794	0.0270305	-0.0891582	0.0167994	FALSE	FALSE	0.05	19.2609569680688,0.202151227215328	1.13317	16	1_166316011_G_A,1_168619569_A_G,1_169302664_C_T,1_169505159_C_T,1_169567412_G_A,1_170860406_A_G,1_21459575_C_T,10_18836803_A_G,10_19795284_G_A,10_19971440_G_A,10_20078274_T_G,17_28367840_G_A,19_7765060_G_T,2_46947977_G_A,3_186620775_C_T,7_73641131_A_C	0.0728865	6.84e-05	TRUE	0	0.00536832	0.00729416	0.473897	21.3296	21.3119	20.5351	21.3129	0.0224937	15	15	14	15	15	0.126626	0.127155	0.114154	0.127126	1	random	0.63413	-0.0327199	0.0687505	-0.167469	0.102029	FALSE	FALSE	0.05	10.5243273704458,0.30972661187344	1.08137	10	1_178057120_T_A,1_178266007_G_A,1_205136902_C_A,12_111395984_G_A,19_53824059_C_A,3_186736391_A_C,3_56815721_T_C,4_186242927_T_C,5_132340627_C_T,5_177409531_A_G	0.0150744	3.28e-05	TRUE	5.84e-93	-0.00978536	0.0097478	0.344843	11.2309	11.2222	9.97445	11.2224	0.00136527	9	9	8	9	9	0.260214	0.260785	0.266823	0.260773	1	0.544405	10	-0.0381009	0.0628556	Ivw(FixedEffects)	TOR1AIP1	0.148475	16	-0.0343179	0.0237504	Ivw(FixedEffects)	TOR1AIP1_9039_47	SeqId.9039-47	SomaScan v4	TOR1AIP1:Q5JTV8:Cardiometabolic_II	OID30195	Cardiometabolic_II	Olink Explore
NIT2	Q9NQR4	29878	CIS	PGC3_SCZ_NoUKB	BOTH	+,+	0.46809	0.329462	0.510625	deCODE	UKBB_PPP	0.990773	1231.53	fixed	0.329462	0.0760211	0.0779546	-0.0767671	0.228809	FALSE	FALSE	0.05	0.375856911837154,0.539828930284144	0.613072	2	3_100372272_A_G,3_99455818_G_A	0.00407993	9.83e-06	TRUE	1.13e-24	NA	NA	NA	0.385748	0.38357	NA	0.383563	0.000102805	1	1	NA	1	1	0.534543	0.535699	NA	0.535703	0.99191	fixed	0.510625	0.0698827	0.106227	-0.138318	0.278083	FALSE	FALSE	0.05	NA	1	1	3_100417800_A_G	0.00288656	2.74e-06	TRUE	3e-18	NA	NA	NA	NA	NA	NA	NA	NA	NA	NA	NA	NA	NA	NA	NA	NA	NA	NA	0.509687	1	0.0698827	0.105991	Wald ratio	NIT2	0.324443	2	0.0765028	0.0776388	Ivw(FixedEffects)	NIT2_17808_37	SeqId.17808-37	SomaScan v4	NIT2:Q9NQR4:Cardiometabolic_II	OID30336	Cardiometabolic_II	Olink Explore
NR1H4	Q96RI1	7967	TRANS	Cognition_Meta	deCODE_Specific	+,NA	NA	0.180829	0.180829	deCODE	deCODE	0.691148	1231.62	fixed	0.180829	0.0209391	0.0156471	-0.00972872	0.051607	FALSE	FALSE	0.05	11.7169431665296,0.00285560490327259	2.42043	3	1_196695521_C_T,1_196813906_A_C,3_165761011_C_T	0.0177155	6.52e-05	TRUE	1.46e-105	-0.0189396	0.0196269	0.511344	11.9671	11.9299	6.19675	11.9292	0.000123714	2	2	1	2	2	0.00251986	0.00256712	0.0127985	0.00256812	0.999938	NA	NA	NA	NA	NA	NA	NA	NA	NA	NA	NA	NA	NA	NA	NA	NA	NA	NA	NA	NA	NA	NA	NA	NA	NA	NA	NA	NA	NA	NA	NA	NA	NA	NA	NA	NA	NA	NA	NA	NA	NR1H4	0.172737	3	0.0210994	0.0154749	Ivw(FixedEffects)	NR1H4_8946_38	SeqId.8946-38	SomaScan v4	NA	NA	NA	NA
KLRF1	Q9NZS2	13342	CIS	PGC3_SCZ_NoUKB	UKBB-PPP_Specific	NA,+	NA	0.329507	0.329507	UKBB_PPP	UKBB_PPP	0.990109	1231.7	NA	NA	NA	NA	NA	NA	NA	NA	NA	NA	NA	NA	NA	NA	NA	NA	NA	NA	NA	NA	NA	NA	NA	NA	NA	NA	NA	NA	NA	NA	NA	NA	NA	NA	NA	fixed	0.329507	0.033686	0.0345459	-0.0340227	0.101395	FALSE	FALSE	0.05	1.33060981015777,0.24869676090792	1.15352	2	12_10428847_T_G,12_9832146_G_A	0.0297498	1.43e-05	TRUE	6.58e-175	NA	NA	NA	1.33848	1.33709	NA	1.33709	0.000111218	1	1	NA	1	1	0.247302	0.247547	NA	0.247548	0.991586	0.32669	2	0.0338392	0.0345015	Ivw(FixedEffects)	NA	NA	NA	NA	NA	NA	NA	NA	NA	KLRF1:Q9NZS2:Inflammation_II	OID30464	Inflammation_II	Olink Explore
SLC30A3	Q99726	11014	TRANS	PGC3_SCZ_NoUKB	deCODE_Specific	+,NA	NA	0.180845	0.180845	deCODE	deCODE	0.578008	1231.73	random	0.180845	0.0658284	0.0491933	-0.0305887	0.162245	FALSE	FALSE	0.05	17.5324419353958,0.0142673953372206	1.5826	8	1_196086204_T_C,1_196695521_C_T,1_196813906_A_C,1_197992799_C_T,19_6713251_G_A,19_886743_C_T,2_216622986_G_A,3_165761011_C_T	0.0323346	0.000150838	TRUE	1.96e-179	-0.0105951	0.0182629	0.582933	19.6606	19.5931	18.6163	19.5923	0.00346738	7	7	6	7	7	0.00635141	0.00651896	0.00486315	0.00652103	1	NA	NA	NA	NA	NA	NA	NA	NA	NA	NA	NA	NA	NA	NA	NA	NA	NA	NA	NA	NA	NA	NA	NA	NA	NA	NA	NA	NA	NA	NA	NA	NA	NA	NA	NA	NA	NA	NA	NA	NA	SLC30A3	0.0351804	8	0.0648164	0.030773	Ivw(FixedEffects)	SLC30A3_9081_39	SeqId.9081-39	SomaScan v4	NA	NA	NA	NA
RWDD1	Q9H446	20993	CIS	PGC3_SCZ_NoUKB	UKBB-PPP_Specific	NA,-	NA	0.329647	0.329647	UKBB_PPP	UKBB_PPP	0.989736	1232.22	NA	NA	NA	NA	NA	NA	NA	NA	NA	NA	NA	NA	NA	NA	NA	NA	NA	NA	NA	NA	NA	NA	NA	NA	NA	NA	NA	NA	NA	NA	NA	NA	NA	NA	NA	fixed	0.329647	-0.157836	0.161913	-0.475179	0.159506	FALSE	FALSE	0.05	NA	1	1	6_116548996_A_G	0.00176728	8.31e-06	TRUE	2.12e-10	NA	NA	NA	NA	NA	NA	NA	NA	NA	NA	NA	NA	NA	NA	NA	NA	NA	NA	0.32579	1	-0.157836	0.160627	Wald ratio	NA	NA	NA	NA	NA	NA	NA	NA	NA	RWDD1:Q9H446:Neurology	OID21015	Neurology	Olink Explore
ADAM9	Q13443	216	TRANS	BIP_PGC3_noukb	UKBB-PPP_Specific	NA,+	NA	0.180939	0.180939	UKBB_PPP	UKBB_PPP	0.489039	1232.38	NA	NA	NA	NA	NA	NA	NA	NA	NA	NA	NA	NA	NA	NA	NA	NA	NA	NA	NA	NA	NA	NA	NA	NA	NA	NA	NA	NA	NA	NA	NA	NA	NA	NA	NA	random	0.180939	0.0788699	0.0589519	-0.0366737	0.194413	FALSE	FALSE	0.05	0.636162994552481,0.986287697980699	0.356697	6	10_19910449_G_A,10_20162443_C_T,10_20666636_G_A,14_94376746_G_A,17_7176997_C_T,2_207128564_T_C	0.0137726	6.94e-06	TRUE	4.04e-91	0.00374931	0.0136064	0.796539	0.642436	0.639971	0.566505	0.639968	0.000119476	5	5	4	5	5	0.985978	0.9861	0.966712	0.9861	1	0.178637	6	0.0790814	0.0587981	Ivw(FixedEffects)	NA	NA	NA	NA	NA	NA	NA	NA	NA	ADAM9:Q13443:Oncology_II	OID31488	Oncology_II	Olink Explore
MCTS1	Q9ULC4	23357	TRANS	BIP_PGC3_noukb	deCODE_Specific	-,NA	NA	0.180967	0.180967	deCODE	deCODE	0.488921	1232.57	fixed	0.180967	-0.199444	0.149086	-0.491647	0.0927584	FALSE	FALSE	0.05	NA	1	1	3_165771936_C_T	0.0016638	5.29e-06	TRUE	5.12e-12	NA	NA	NA	NA	NA	NA	NA	NA	NA	NA	NA	NA	NA	NA	NA	NA	NA	NA	NA	NA	NA	NA	NA	NA	NA	NA	NA	NA	NA	NA	NA	NA	NA	NA	NA	NA	NA	NA	NA	NA	NA	NA	NA	NA	NA	NA	NA	NA	NA	NA	NA	NA	NA	NA	NA	NA	NA	NA	MCTS1	0.174271	1	-0.199444	0.146801	Wald ratio	MCTS1_12488_9	SeqId.12488-9	SomaScan v4	NA	NA	NA	NA
DUSP29	Q68J44	23481	TRANS	Depression_iPSYCH_2023	UKBB-PPP_Specific	NA,-	NA	0.180988	0.180988	UKBB_PPP	UKBB_PPP	1.33699	1232.71	NA	NA	NA	NA	NA	NA	NA	NA	NA	NA	NA	NA	NA	NA	NA	NA	NA	NA	NA	NA	NA	NA	NA	NA	NA	NA	NA	NA	NA	NA	NA	NA	NA	NA	NA	fixed	0.180988	-0.066693	0.0498557	-0.164408	0.0310224	FALSE	FALSE	0.05	0.0247181201763755,0.987716999431103	0.111171	3	10_73205602_G_A,11_22179217_G_A,13_73525899_G_A	0.00430326	2.79e-06	TRUE	7.08e-30	-0.00122434	0.0098576	0.921333	0.0251416	0.0247981	0.00971517	0.0247981	7.39e-07	2	2	1	2	2	0.987508	0.987678	0.921483	0.987677	1	0.177756	3	-0.0667296	0.0495138	Ivw(FixedEffects)	NA	NA	NA	NA	NA	NA	NA	NA	NA	DUSP29:Q68J44:Neurology_II	OID30935	Neurology_II	Olink Explore
TSG101	Q99816	15971	CIS	PGC3_SCZ_NoUKB	deCODE_Specific	+,NA	NA	0.329917	0.329917	deCODE	deCODE	0.989752	1233.23	fixed	0.329917	0.054324	0.0557581	-0.0549598	0.163608	FALSE	FALSE	0.05	NA	1	1	11_18526636_T_G	0.00834098	5.92e-06	TRUE	4.81e-52	NA	NA	NA	NA	NA	NA	NA	NA	NA	NA	NA	NA	NA	NA	NA	NA	NA	NA	NA	NA	NA	NA	NA	NA	NA	NA	NA	NA	NA	NA	NA	NA	NA	NA	NA	NA	NA	NA	NA	NA	NA	NA	NA	NA	NA	NA	NA	NA	NA	NA	NA	NA	NA	NA	NA	NA	NA	NA	TSG101	0.329141	1	0.054324	0.0556687	Wald ratio	TSG101_13044_5	SeqId.13044-5	SomaScan v4	NA	NA	NA	NA
SLC27A4	Q6P1M0	10998	CIS	Depression_iPSYCH_2023	UKBB-PPP_Specific	NA,+	NA	0.329937	0.329937	UKBB_PPP	UKBB_PPP	1.09433	1233.3	NA	NA	NA	NA	NA	NA	NA	NA	NA	NA	NA	NA	NA	NA	NA	NA	NA	NA	NA	NA	NA	NA	NA	NA	NA	NA	NA	NA	NA	NA	NA	NA	NA	NA	NA	fixed	0.329937	0.0774056	0.0794522	-0.0783179	0.233129	FALSE	FALSE	0.05	NA	1	1	9_128301890_C_T	0.00146017	1.43e-06	TRUE	5.34e-11	NA	NA	NA	NA	NA	NA	NA	NA	NA	NA	NA	NA	NA	NA	NA	NA	NA	NA	0.325117	1	0.0774056	0.0786645	Wald ratio	NA	NA	NA	NA	NA	NA	NA	NA	NA	SLC27A4:Q6P1M0:Neurology	OID20814	Neurology	Olink Explore
MGMT	P16455	7059	TRANS	PGC3_SCZ_NoUKB	UKBB-PPP_Specific	NA,-	NA	0.18109	0.18109	UKBB_PPP	UKBB_PPP	0.57852	1233.4	NA	NA	NA	NA	NA	NA	NA	NA	NA	NA	NA	NA	NA	NA	NA	NA	NA	NA	NA	NA	NA	NA	NA	NA	NA	NA	NA	NA	NA	NA	NA	NA	NA	NA	NA	random	0.18109	-0.110202	0.0824001	-0.271704	0.0512988	FALSE	FALSE	0.05	6.90534367665075,0.227775745362757	1.17519	6	10_63288546_C_A,11_180258_T_C,19_55027704_T_G,3_56815721_T_C,5_132485305_G_A,7_106733200_C_T	0.00808118	6.38e-05	TRUE	1.93e-42	0.0491954	0.0345012	0.22704	7.29122	7.21235	4.83407	7.21015	0.000520652	5	5	4	5	5	0.199867	0.205321	0.304751	0.205474	1	0.0907714	6	-0.116465	0.0688596	Ivw(FixedEffects)	NA	NA	NA	NA	NA	NA	NA	NA	NA	MGMT:P16455:Inflammation	OID20588	Inflammation	Olink Explore
CPXM2	Q8N436	26977	CIS	Depression_iPSYCH_2023	UKBB-PPP_Specific	NA,-	NA	0.329972	0.329972	UKBB_PPP	UKBB_PPP	1.09347	1233.44	NA	NA	NA	NA	NA	NA	NA	NA	NA	NA	NA	NA	NA	NA	NA	NA	NA	NA	NA	NA	NA	NA	NA	NA	NA	NA	NA	NA	NA	NA	NA	NA	NA	NA	NA	random	0.329972	-0.0131216	0.0134696	-0.0395215	0.0132782	FALSE	FALSE	0.05	5.86311819650843,0.209606559032382	1.21069	5	10_123676315_T_A,10_123861016_A_G,10_123865170_G_A,10_123897929_C_T,10_123991973_G_A	0.0725221	1.1e-05	TRUE	0	0.0019818	0.00637413	0.776218	5.98155	5.97853	5.79483	5.97853	0.000166013	4	4	3	4	4	0.20053	0.200757	0.12203	0.200758	1	0.233339	5	-0.0132421	0.0111109	Ivw(FixedEffects)	NA	NA	NA	NA	NA	NA	NA	NA	NA	CPXM2:Q8N436:Cardiometabolic_II	OID30322	Cardiometabolic_II	Olink Explore
LAG3	P18627	6476	TRANS	PGC3_SCZ_NoUKB	BOTH	-,-	0.22106	0.181131	0.316179	UKBB_PPP	deCODE	0.578379	1233.68	random	0.316179	-0.0651619	0.0650096	-0.192578	0.0622547	FALSE	FALSE	0.05	17.6228377780229,0.0242388723778344	1.4842	9	1_109275216_T_C,1_226736237_A_C,12_101479423_T_C,12_111446804_T_C,17_69085137_A_G,2_30204567_T_G,5_132477658_T_C,5_71369699_T_A,7_50270294_G_A	0.0174116	0.000153984	TRUE	2.16e-92	0.0236597	0.0118489	0.0860258	19.5431	19.469	12.4511	19.4662	0.00621922	8	8	7	8	8	0.0122099	0.0125431	0.0866674	0.0125559	1	random	0.181131	-0.0590735	0.0441743	-0.145653	0.0275066	FALSE	FALSE	0.05	53.8209286050226,0.000174310753141881	1.5641	23	1_109274968_G_T,10_48896570_C_A,10_80505515_A_G,11_60385111_G_A,12_111446804_T_C,12_553672_T_C,13_28029870_T_C,15_43735687_T_C,15_56859191_T_C,17_69085137_A_G,17_7176274_C_A,19_46711896_C_T,19_55313293_A_T,2_43425790_T_C,3_12225355_G_A,4_102267552_C_T,4_98863775_T_A,5_132495366_G_T,5_71369699_T_A,5_72445298_G_T,7_150615769_G_A,7_50259481_A_G,9_32466192_T_C	0.0530756	0.00092635	TRUE	2.32e-251	0.00413449	0.0100752	0.685696	113.603	113.053	112.699	113.315	0.045199	22	22	21	22	22	2.5e-14	3.13e-14	1.53e-14	2.81e-14	1	0.00228821	23	-0.084837	0.0278152	Ivw(FixedEffects)	LAG3	0.137518	9	-0.0640274	0.0431133	Ivw(FixedEffects)	LAG3_9950_229	SeqId.9950-229	SomaScan v4	LAG3:P18627:Oncology	OID21315	Oncology	Olink Explore
PPCS	Q9HAB8	25686	CIS	Depression_iPSYCH_2023	deCODE_Specific	-,NA	NA	0.330078	0.330078	deCODE	deCODE	1.09285	1233.83	fixed	0.330078	-0.0419437	0.0430652	-0.12635	0.0424626	FALSE	FALSE	0.05	NA	1	1	1_42441912_A_G	0.00417102	1.42e-06	TRUE	2.68e-31	NA	NA	NA	NA	NA	NA	NA	NA	NA	NA	NA	NA	NA	NA	NA	NA	NA	NA	NA	NA	NA	NA	NA	NA	NA	NA	NA	NA	NA	NA	NA	NA	NA	NA	NA	NA	NA	NA	NA	NA	NA	NA	NA	NA	NA	NA	NA	NA	NA	NA	NA	NA	NA	NA	NA	NA	NA	NA	PPCS	0.328521	1	-0.0419437	0.0429268	Wald ratio	PPCS_17843_30	SeqId.17843-30	SomaScan v4	NA	NA	NA	NA
APOC3	P02656	610	TRANS	Depression_iPSYCH_2023	deCODE_Specific	+,NA	NA	0.181155	0.181155	deCODE	deCODE	1.33678	1233.85	random	0.181155	0.0196656	0.0147065	-0.00915856	0.0484897	FALSE	FALSE	0.05	24.8975317048536,0.251629353990934	1.08885	22	1_62652525_A_C,11_118950068_T_C,11_120577333_G_A,11_48000226_A_G,15_58435126_A_G,16_56953853_C_T,18_49655298_A_T,19_19268740_C_T,19_44928401_A_G,2_203164430_T_C,2_21002409_C_T,2_216622986_G_A,2_27508073_T_C,20_40490022_C_T,3_165715880_C_T,3_165762312_G_A,3_167083477_C_A,5_156965071_C_A,7_73605645_A_G,8_125469835_A_G,8_18414956_G_A,9_104899461_A_C	0.0430481	4.22e-05	TRUE	8.08e-306	-0.00267426	0.00321943	0.415971	25.8951	25.8563	25.0315	25.8665	0.00182522	21	21	20	21	21	0.210478	0.211983	0.200229	0.211587	1	NA	NA	NA	NA	NA	NA	NA	NA	NA	NA	NA	NA	NA	NA	NA	NA	NA	NA	NA	NA	NA	NA	NA	NA	NA	NA	NA	NA	NA	NA	NA	NA	NA	NA	NA	NA	NA	NA	NA	NA	APOC3	0.146166	22	0.0194376	0.0133757	Ivw(FixedEffects)	APOC3_6461_54	SeqId.6461-54	SomaScan v4	NA	NA	NA	NA
VSTM2L	Q96N03	16096	TRANS	Depression_iPSYCH_2023	BOTH	-,-	0.415513	0.181169	0.773483	UKBB_PPP	deCODE	1.33543	1233.94	fixed	0.773483	-0.01129	0.0392256	-0.0881707	0.0655907	FALSE	FALSE	0.05	0.561039979672067,0.453841522221626	0.749026	2	1_196695521_C_T,2_3592552_C_T	0.00533244	9.65e-07	TRUE	6.38e-40	NA	NA	NA	0.562814	NA	NA	0.562567	1.39e-05	1	NA	NA	1	1	0.453128	NA	NA	0.453228	0.997021	fixed	0.181169	-0.0319753	0.0239128	-0.0788435	0.0148928	FALSE	FALSE	0.05	NA	1	1	1_109275908_C_T	0.0153937	2.66e-06	TRUE	9.94e-106	NA	NA	NA	NA	NA	NA	NA	NA	NA	NA	NA	NA	NA	NA	NA	NA	NA	NA	0.180407	1	-0.0319753	0.023871	Wald ratio	VSTM2L	0.772869	2	-0.0113021	0.0391585	Ivw(FixedEffects)	VSTM2L_6549_60	SeqId.6549-60	SomaScan v4	VSTM2L:Q96N03:Cardiometabolic	OID20067	Cardiometabolic	Olink Explore
ADIPOQ	Q15848	13633	CIS	Cognition_Meta	BOTH	+,+	0.431409	0.330111	0.449363	deCODE	UKBB_PPP	1.02149	1233.95	random	0.330111	0.0111186	0.0114167	-0.0112577	0.0334948	FALSE	FALSE	0.05	11.1361578738842,0.347008958223461	1.05528	11	3_186159593_T_C,3_186266175_C_T,3_186622859_G_T,3_186781292_G_A,3_186791181_T_C,3_186834099_C_T,3_186849285_A_G,3_186853027_T_C,3_186884042_C_T,3_186905833_T_G,3_186989105_C_A	0.0354065	6.88e-05	TRUE	2.18e-215	0.000321123	0.00321724	0.922681	11.5239	11.514	11.5112	11.5145	0.00232962	10	10	9	10	10	0.31818	0.318899	0.242289	0.318862	1	random	0.449363	0.0105169	0.0139025	-0.0167314	0.0377652	FALSE	FALSE	0.05	10.2747943975244,0.246266245104228	1.13329	9	3_186804978_T_C,3_186811575_C_T,3_186829071_C_T,3_186834099_C_T,3_186837810_G_A,3_186849285_A_G,3_186853027_T_C,3_186871186_C_T,3_186884042_C_T	0.0478251	6.51e-05	TRUE	2.51e-283	-0.0164256	0.0126842	0.236406	10.5993	10.5949	8.55088	10.595	0.00304271	8	8	7	8	8	0.225451	0.225723	0.286528	0.225721	1	0.400244	9	0.0102851	0.0122269	Ivw(FixedEffects)	ADIPOQ	0.312243	11	0.0108798	0.0107665	Ivw(FixedEffects)	ADIPOQ_3554_24	SeqId.3554-24	SomaScan v4	ADIPOQ:Q15848:Inflammation_II	OID30748	Inflammation_II	Olink Explore
EDF1	O60869	3164	CIS	PGC3_SCZ_NoUKB	UKBB-PPP_Specific	NA,+	NA	0.330231	0.330231	UKBB_PPP	UKBB_PPP	0.989899	1234.4	NA	NA	NA	NA	NA	NA	NA	NA	NA	NA	NA	NA	NA	NA	NA	NA	NA	NA	NA	NA	NA	NA	NA	NA	NA	NA	NA	NA	NA	NA	NA	NA	NA	NA	NA	fixed	0.330231	0.190489	0.195644	-0.192967	0.573944	FALSE	FALSE	0.05	NA	1	1	9_136934657_A_G	0.000908969	6.05e-06	TRUE	3.6e-06	NA	NA	NA	NA	NA	NA	NA	NA	NA	NA	NA	NA	NA	NA	NA	NA	NA	NA	0.32267	1	0.190489	0.19261	Wald ratio	NA	NA	NA	NA	NA	NA	NA	NA	NA	EDF1:O60869:Neurology_II	OID31010	Neurology_II	Olink Explore
NAP1L4	Q99733	7640	TRANS	PGC3_SCZ_NoUKB	BOTH	-,-	0.365854	0.181252	0.639916	deCODE	UKBB_PPP	0.578495	1234.51	fixed	0.181252	-0.165364	0.123691	-0.407794	0.0770664	FALSE	FALSE	0.05	0.724428844938483,0.394694999057668	0.851134	2	1_247876149_C_T,11_198986_T_C	0.00196544	1.68e-05	TRUE	7.63e-12	NA	NA	NA	0.757134	0.736375	NA	0.736181	5.35e-05	1	1	NA	1	1	0.384227	0.390825	NA	0.390887	0.994165	random	0.639916	-0.0481762	0.102981	-0.250016	0.153663	FALSE	FALSE	0.05	14.2778853025978,0.0139373489772556	1.68985	6	1_247876149_C_T,10_63373396_A_C,17_76423251_C_T,3_56815721_T_C,7_106733200_C_T,8_105569300_A_T	0.00989851	0.000101038	TRUE	8.75e-51	-0.0274556	0.0356621	0.484315	15.4802	15.445	13.4824	15.4432	0.00104489	5	5	4	5	5	0.00849596	0.00862108	0.00914416	0.00862716	1	0.383988	6	-0.0518457	0.0595536	Ivw(FixedEffects)	NAP1L4	0.163253	2	-0.169196	0.121356	Ivw(FixedEffects)	NAP1L4_19188_21	SeqId.19188-21	SomaScan v4	NAP1L4:Q99733:Oncology_II	OID31475	Oncology_II	Olink Explore
RGS19	P49795	13735	TRANS	PGC3_SCZ_NoUKB	deCODE_Specific	+,NA	NA	0.18128	0.18128	deCODE	deCODE	0.578313	1234.7	random	0.18128	0.0630393	0.047156	-0.0293847	0.155463	FALSE	FALSE	0.05	13.9462916687289,0.0521448952860517	1.4115	8	1_196181819_T_C,1_196695521_C_T,1_196813906_A_C,17_28367840_G_A,19_6713251_G_A,2_27609188_A_G,3_165761011_C_T,9_104484123_A_G	0.0269471	0.000120723	TRUE	2.25e-152	-0.00901373	0.00925181	0.367551	16.1143	16.0743	13.9132	16.0738	0.00234401	7	7	6	7	7	0.0240926	0.0244465	0.0306208	0.0244505	1	NA	NA	NA	NA	NA	NA	NA	NA	NA	NA	NA	NA	NA	NA	NA	NA	NA	NA	NA	NA	NA	NA	NA	NA	NA	NA	NA	NA	NA	NA	NA	NA	NA	NA	NA	NA	NA	NA	NA	NA	RGS19	0.071888	8	0.059654	0.0331443	Ivw(FixedEffects)	RGS19_12713_365	SeqId.12713-365	SomaScan v4	NA	NA	NA	NA
FSHB	P01225	3964	CIS	PGC3_SCZ_NoUKB	UKBB-PPP_Specific	NA,-	NA	0.33035	0.33035	UKBB_PPP	UKBB_PPP	0.989463	1234.85	NA	NA	NA	NA	NA	NA	NA	NA	NA	NA	NA	NA	NA	NA	NA	NA	NA	NA	NA	NA	NA	NA	NA	NA	NA	NA	NA	NA	NA	NA	NA	NA	NA	NA	NA	fixed	0.33035	-0.0789712	0.0811285	-0.23798	0.0800378	FALSE	FALSE	0.05	NA	1	1	11_30204981_G_A	0.0123044	5.84e-06	TRUE	9.52e-73	NA	NA	NA	NA	NA	NA	NA	NA	NA	NA	NA	NA	NA	NA	NA	NA	NA	NA	0.32979	1	-0.0789712	0.0810345	Wald ratio	NA	NA	NA	NA	NA	NA	NA	NA	NA	FSHB:P01225:Cardiometabolic_II	OID30233	Cardiometabolic_II	Olink Explore
NME4	O00746	7852	CIS	Cognition_Meta	deCODE_Specific	+,NA	NA	0.330374	0.330374	deCODE	deCODE	1.02145	1234.94	fixed	0.330374	0.0204762	0.0210366	-0.0207548	0.0617072	FALSE	FALSE	0.05	0.0767849550810739,0.962335171821702	0.19594	3	16_358372_G_A,16_394608_T_A,16_748536_C_A	0.0145489	7.2e-06	TRUE	4.62e-92	-0.00266691	0.00985527	0.831755	0.0768351	0.0766885	0.00360662	0.0766885	1.96e-06	2	2	1	2	2	0.962311	0.962382	0.952112	0.962382	0.999999	NA	NA	NA	NA	NA	NA	NA	NA	NA	NA	NA	NA	NA	NA	NA	NA	NA	NA	NA	NA	NA	NA	NA	NA	NA	NA	NA	NA	NA	NA	NA	NA	NA	NA	NA	NA	NA	NA	NA	NA	NME4	0.329784	3	0.0204808	0.0210157	Ivw(FixedEffects)	NME4_16809_1	SeqId.16809-1	SomaScan v4	NA	NA	NA	NA
MASP1	P48740	6901	CIS	PGC3_SCZ_NoUKB	BOTH	+,+	0.670268	0.330377	0.931111	UKBB_PPP	deCODE	0.988751	1234.95	fixed	0.931111	0.00848782	0.0981855	-0.183952	0.200928	FALSE	FALSE	0.05	NA	1	1	3_187281359_C_T	0.00280183	4.8e-08	TRUE	2.63e-19	NA	NA	NA	NA	NA	NA	NA	NA	NA	NA	NA	NA	NA	NA	NA	NA	NA	NA	fixed	0.330377	0.0355686	0.0365423	-0.036053	0.10719	FALSE	FALSE	0.05	0.0910999937778843,0.762783371471138	0.301828	2	3_187214084_C_T,3_187246512_C_T	0.0258872	6.48e-06	TRUE	2.05e-155	NA	NA	NA	0.0914059	0.0913164	NA	0.0913164	6.69e-06	1	1	NA	1	1	0.762397	0.76251	NA	0.76251	0.997936	0.329975	2	0.0355776	0.0365211	Ivw(FixedEffects)	MASP1	0.931109	1	0.00848782	0.0981818	Wald ratio	MASP1_3605_77	SeqId.3605-77	SomaScan v4	MASP1:P48740:Neurology	OID20954	Neurology	Olink Explore
RCVRN	P35243	9937	TRANS	BIP_PGC3_noukb	deCODE_Specific	+,NA	NA	0.181342	0.181342	deCODE	deCODE	0.489739	1235.12	random	0.181342	0.0953926	0.0713678	-0.0444857	0.235271	FALSE	FALSE	0.05	8.59871667330703,0.0719508097059679	1.46618	5	1_196695521_C_T,1_196813906_A_C,2_216622986_G_A,20_38369011_C_T,3_165761011_C_T	0.0182196	4.61e-05	TRUE	1.75e-116	-0.0237392	0.0340558	0.535922	8.93851	8.89767	7.69256	8.89734	0.00225149	4	4	3	4	4	0.0626549	0.0637087	0.0528117	0.0637174	0.999999	NA	NA	NA	NA	NA	NA	NA	NA	NA	NA	NA	NA	NA	NA	NA	NA	NA	NA	NA	NA	NA	NA	NA	NA	NA	NA	NA	NA	NA	NA	NA	NA	NA	NA	NA	NA	NA	NA	NA	NA	RCVRN	0.0485418	5	0.0951254	0.0482235	Ivw(FixedEffects)	RCVRN_14334_3	SeqId.14334-3	SomaScan v4	NA	NA	NA	NA
LTBP4	Q8N2S1	6717	CIS	PGC3_SCZ_NoUKB	deCODE_Specific	-,NA	NA	0.330441	0.330441	deCODE	deCODE	0.988151	1235.19	fixed	0.330441	-0.163945	0.168456	-0.494112	0.166222	FALSE	FALSE	0.05	2.5249056787333,0.112061481146776	1.589	2	19_40253292_T_C,19_40789204_A_G	0.00215982	4.03e-05	TRUE	6.32e-11	NA	NA	NA	2.61772	NA	NA	2.5816	0.00510187	1	NA	NA	1	1	0.105676	NA	NA	0.108112	0.943058	NA	NA	NA	NA	NA	NA	NA	NA	NA	NA	NA	NA	NA	NA	NA	NA	NA	NA	NA	NA	NA	NA	NA	NA	NA	NA	NA	NA	NA	NA	NA	NA	NA	NA	NA	NA	NA	NA	NA	NA	LTBP4	0.294412	2	-0.172168	0.164205	Ivw(FixedEffects)	LTBP4_13133_73	SeqId.13133-73	SomaScan v4	NA	NA	NA	NA
RASSF2	P50749	9883	CIS	PGC3_SCZ_NoUKB	UKBB-PPP_Specific	NA,+	NA	0.330448	0.330448	UKBB_PPP	UKBB_PPP	0.987381	1235.21	NA	NA	NA	NA	NA	NA	NA	NA	NA	NA	NA	NA	NA	NA	NA	NA	NA	NA	NA	NA	NA	NA	NA	NA	NA	NA	NA	NA	NA	NA	NA	NA	NA	NA	NA	fixed	0.330448	0.0880028	0.090425	-0.089227	0.265233	FALSE	FALSE	0.05	NA	1	1	20_4822848_C_T	0.00473226	5.93e-06	TRUE	4.52e-28	NA	NA	NA	NA	NA	NA	NA	NA	NA	NA	NA	NA	NA	NA	NA	NA	NA	NA	0.328976	1	0.0880028	0.0901502	Wald ratio	NA	NA	NA	NA	NA	NA	NA	NA	NA	RASSF2:P50749:Oncology	OID21194	Oncology	Olink Explore
ST3GAL6	Q9Y274	18080	CIS	PGC3_SCZ_NoUKB	deCODE_Specific	-,NA	NA	0.330485	0.330485	deCODE	deCODE	0.986704	1235.35	random	0.330485	-0.0174106	0.0178912	-0.0524768	0.0176555	FALSE	FALSE	0.05	4.90138194830647,0.768062720735831	0.782734	9	3_98123511_G_A,3_98253406_A_T,3_98415424_T_G,3_98445455_C_T,3_98664546_C_T,3_98735036_G_A,3_98750426_T_C,3_99553261_C_T,3_99633005_C_A	0.110093	5.28e-05	TRUE	0	0.0142843	0.0136689	0.330752	4.97245	4.97079	3.88038	4.97079	0.00416716	8	8	7	8	8	0.760517	0.760693	0.793448	0.760694	1	NA	NA	NA	NA	NA	NA	NA	NA	NA	NA	NA	NA	NA	NA	NA	NA	NA	NA	NA	NA	NA	NA	NA	NA	NA	NA	NA	NA	NA	NA	NA	NA	NA	NA	NA	NA	NA	NA	NA	NA	ST3GAL6	0.332106	9	-0.0173365	0.0178749	Ivw(FixedEffects)	ST3GAL6_6947_4	SeqId.6947-4	SomaScan v4	NA	NA	NA	NA
POGLUT3	Q7Z4H8	28496	CIS	Cognition_Meta	deCODE_Specific	-,NA	NA	0.330512	0.330512	deCODE	deCODE	1.02104	1235.45	random	0.330512	-0.0148181	0.015228	-0.0446645	0.0150282	FALSE	FALSE	0.05	23.5004755542984,0.000645069362996287	1.97908	7	11_107633495_C_T,11_107728661_C_T,11_107786746_T_A,11_108278480_T_G,11_108505364_T_A,11_109340452_T_C,11_109369627_A_G	0.0391614	0.000205473	TRUE	8.55e-218	-0.0189453	0.0223806	0.435902	25.6981	25.6785	22.4768	25.6783	0.0133232	6	6	5	6	6	0.000253395	0.000255533	0.000424842	0.000255552	1	NA	NA	NA	NA	NA	NA	NA	NA	NA	NA	NA	NA	NA	NA	NA	NA	NA	NA	NA	NA	NA	NA	NA	NA	NA	NA	NA	NA	NA	NA	NA	NA	NA	NA	NA	NA	NA	NA	NA	NA	KDELC2	0.0528244	7	-0.014839	0.00766335	Ivw(FixedEffects)	KDELC2_8296_117	SeqId.8296-117	SomaScan v4	NA	NA	NA	NA
MFAP4	P55083	7035	TRANS	Cognition_Meta	BOTH	+,+	0.336632	0.181458	0.566436	deCODE	UKBB_PPP	0.693165	1235.91	random	0.181458	0.0224628	0.01681	-0.0104841	0.0554097	FALSE	FALSE	0.05	45.6450509037579,0.00999139250653308	1.32498	27	1_109928142_G_A,1_161585380_C_T,1_92934792_G_A,17_16628744_G_T,17_18354285_G_A,17_20712906_C_T,17_20901986_G_A,17_21613157_C_T,17_7166093_G_A,3_38734338_A_C,3_40392593_T_A,3_41080294_A_G,3_45063017_T_C,3_46478298_T_C,3_50352046_T_C,3_50391028_G_A,3_52665073_C_T,3_52680633_T_C,3_54366764_A_T,3_54494209_C_T,3_55225509_G_A,3_56832457_T_C,3_57294141_C_T,3_58482509_T_G,5_179583938_C_T,5_72908272_A_G,9_133278537_C_T	0.0379146	0.000363563	TRUE	1.91e-202	0.00128195	0.00365354	0.72862	56.7535	56.4668	56.4754	56.5481	0.0113702	26	26	25	26	26	0.000450788	0.000491147	0.000314105	0.000479354	1	random	0.566436	0.0159863	0.0278843	-0.0386659	0.0706385	FALSE	FALSE	0.05	49.3786676675004,7.75615065455241e-06	1.87804	15	1_109928142_G_A,1_161692215_C_T,1_92918115_C_T,12_57376315_C_T,12_70710416_G_A,17_20429371_T_C,19_40605163_G_A,22_43928850_C_T,3_143302281_A_C,3_52532666_G_A,3_58417315_T_C,5_179801377_G_A,5_73090902_T_C,8_141217493_T_C,9_133274295_A_T	0.0264669	0.000278581	TRUE	1.14e-136	-0.0098374	0.00431371	0.0400821	54.8242	54.738	39.1587	54.7711	0.000814606	14	14	13	14	14	9.28e-07	9.6e-07	0.000188605	9.48e-07	1	0.241429	15	0.0168838	0.014413	Ivw(FixedEffects)	MFAP4	0.0190026	27	0.0290691	0.0123937	Ivw(FixedEffects)	MFAP4_5636_10	SeqId.5636-10	SomaScan v4	MFAP4:P55083:Inflammation_II	OID30598	Inflammation_II	Olink Explore
DOC2B	Q14184	2986	CIS	Cognition_Meta	BOTH	-,-	0.354112	0.330652	0.354112	UKBB_PPP	metap	1.02063	1235.98	fixed	0.334476	-0.0837689	0.0867948	-0.253884	0.0863458	FALSE	FALSE	0.05	NA	1	1	17_182520_A_G	0.000874875	6.81e-06	TRUE	5.74e-06	NA	NA	NA	NA	NA	NA	NA	NA	NA	NA	NA	NA	NA	NA	NA	NA	NA	NA	fixed	0.330652	-0.0586855	0.0603263	-0.176923	0.0595519	FALSE	FALSE	0.05	NA	1	1	17_182520_A_G	0.00195645	6.81e-06	TRUE	9.57e-12	NA	NA	NA	NA	NA	NA	NA	NA	NA	NA	NA	NA	NA	NA	NA	NA	NA	NA	0.327086	1	-0.0586855	0.0598832	Wald ratio	DOC2B	0.327086	1	-0.0837689	0.0854785	Wald ratio	DOC2B_7997_118	SeqId.7997-118	SomaScan v4	DOC2B:Q14184:Neurology_II	OID30927	Neurology_II	Olink Explore
LCT	P09848	6530	CIS	Cognition_Meta	deCODE_Specific	+,NA	NA	0.330885	0.330885	deCODE	deCODE	1.0205	1236.85	random	0.330885	0.00514994	0.00529648	-0.00523096	0.0155308	FALSE	FALSE	0.05	11.1136024555741,0.348736123436859	1.05421	11	2_134828335_C_A,2_134840058_T_G,2_135275388_A_G,2_135364352_G_A,2_136080589_C_T,2_136251916_G_A,2_136273744_T_G,2_136404696_G_A,2_136467971_G_T,2_136631523_G_A,2_136689151_G_A	0.0885999	6.92e-05	TRUE	0	0.00892168	0.00841579	0.316714	11.2114	11.2088	9.96683	11.2089	0.0024784	10	10	9	10	10	0.341287	0.341481	0.353177	0.341477	1	NA	NA	NA	NA	NA	NA	NA	NA	NA	NA	NA	NA	NA	NA	NA	NA	NA	NA	NA	NA	NA	NA	NA	NA	NA	NA	NA	NA	NA	NA	NA	NA	NA	NA	NA	NA	NA	NA	NA	NA	LCT	0.302067	11	0.00517802	0.00501741	Ivw(FixedEffects)	LCT_9017_58	SeqId.9017-58	SomaScan v4	NA	NA	NA	NA
TRIM3	O75382	10064	TRANS	Cognition_Meta	deCODE_Specific	+,NA	NA	0.181632	0.181632	deCODE	deCODE	0.69344	1237.1	random	0.181632	0.11118	0.0832347	-0.0519566	0.274317	FALSE	FALSE	0.05	18.0943637370462,0.000420571747653548	2.4559	4	10_54216723_A_C,10_63303060_C_T,11_65130754_C_T,17_5801617_A_T	0.00468531	0.000230694	TRUE	2.63e-20	0.0053788	0.0222346	0.831392	24.1171	NA	23.4315	20.8015	0.000360604	3	NA	2	3	3	2.36e-05	NA	8.16e-06	0.000115758	0.999998	NA	NA	NA	NA	NA	NA	NA	NA	NA	NA	NA	NA	NA	NA	NA	NA	NA	NA	NA	NA	NA	NA	NA	NA	NA	NA	NA	NA	NA	NA	NA	NA	NA	NA	NA	NA	NA	NA	NA	NA	TRIM3	3.82238e-06	4	0.142134	0.0307595	Ivw(FixedEffects)	TRIM3_12573_80	SeqId.12573-80	SomaScan v4	NA	NA	NA	NA
FOLR1	P15328	3791	CIS	Depression_iPSYCH_2023	UKBB-PPP_Specific	NA,+	NA	0.331053	0.331053	UKBB_PPP	UKBB_PPP	1.09511	1237.48	NA	NA	NA	NA	NA	NA	NA	NA	NA	NA	NA	NA	NA	NA	NA	NA	NA	NA	NA	NA	NA	NA	NA	NA	NA	NA	NA	NA	NA	NA	NA	NA	NA	NA	NA	fixed	0.331053	0.0410751	0.0422586	-0.0417501	0.1239	FALSE	FALSE	0.05	1.28762877012712,0.256485398379793	1.13474	2	11_71893545_G_A,11_72167818_T_C	0.00642833	3.78e-06	TRUE	2.39e-44	NA	NA	NA	1.29927	1.29576	NA	1.29576	0.0002701	1	1	NA	1	1	0.254347	0.254989	NA	0.25499	0.986888	0.328059	2	0.0411115	0.042035	Ivw(FixedEffects)	NA	NA	NA	NA	NA	NA	NA	NA	NA	FOLR1:P15328:Oncology	OID21529	Oncology	Olink Explore
ALDH1A1	P00352	402	CIS	PGC3_SCZ_NoUKB	BOTH	-,-	0.373393	0.331123	0.373393	deCODE	metap	0.987818	1237.74	fixed	0.331123	-0.0791915	0.0814849	-0.238899	0.0805159	FALSE	FALSE	0.05	NA	1	1	9_72938469_C_T	0.00334599	5.91e-06	TRUE	3.61e-21	NA	NA	NA	NA	NA	NA	NA	NA	NA	NA	NA	NA	NA	NA	NA	NA	NA	NA	fixed	0.360926	-0.0847248	0.0927371	-0.266486	0.0970366	FALSE	FALSE	0.05	NA	1	1	9_72933610_A_T	0.00366523	5.19e-06	TRUE	2.13e-22	NA	NA	NA	NA	NA	NA	NA	NA	NA	NA	NA	NA	NA	NA	NA	NA	NA	NA	0.3593	1	-0.0847248	0.0924237	Wald ratio	ALDH1A1	0.329187	1	-0.0791915	0.0811594	Wald ratio	ALDH1A1_11265_8	SeqId.11265-8	SomaScan v4	ALDH1A1:P00352:Neurology	OID21128	Neurology	Olink Explore
IGFBP1	P08833	5469	CIS	Depression_iPSYCH_2023	BOTH	+,+	0.354524	0.331137	0.354524	deCODE	metap	1.09442	1237.79	fixed	0.331137	0.0546315	0.0562153	-0.0555485	0.164811	FALSE	FALSE	0.05	NA	1	1	7_45889209_T_C	0.0025195	1.41e-06	TRUE	2.5e-19	NA	NA	NA	NA	NA	NA	NA	NA	NA	NA	NA	NA	NA	NA	NA	NA	NA	NA	fixed	0.334551	0.0902373	0.0935113	-0.0930415	0.273516	FALSE	FALSE	0.05	NA	1	1	7_45889209_T_C	0.00111808	1.41e-06	TRUE	6.38e-09	NA	NA	NA	NA	NA	NA	NA	NA	NA	NA	NA	NA	NA	NA	NA	NA	NA	NA	0.328562	1	0.0902373	0.0923603	Wald ratio	IGFBP1	0.328562	1	0.0546315	0.0559168	Wald ratio	IGFBP1_2771_35	SeqId.2771-35	SomaScan v4	IGFBP1:P08833:Cardiometabolic	OID20246	Cardiometabolic	Olink Explore
AP2A2	O94973	562	CIS	PGC3_SCZ_NoUKB	deCODE_Specific	+,NA	NA	0.33121	0.33121	deCODE	deCODE	0.987292	1238.06	fixed	0.33121	0.107533	0.110667	-0.109371	0.324436	FALSE	FALSE	0.05	1.42991964301166,0.231777553231949	1.19579	2	11_198986_T_C,11_972603_A_G	0.00241132	1.52e-05	TRUE	1.33e-14	NA	NA	NA	1.45474	1.43839	NA	1.43815	9.94e-05	1	1	NA	1	1	0.227769	0.2304	NA	0.230438	0.992044	NA	NA	NA	NA	NA	NA	NA	NA	NA	NA	NA	NA	NA	NA	NA	NA	NA	NA	NA	NA	NA	NA	NA	NA	NA	NA	NA	NA	NA	NA	NA	NA	NA	NA	NA	NA	NA	NA	NA	NA	AP2A2	0.314606	2	0.109672	0.109061	Ivw(FixedEffects)	AP2A2_13621_31	SeqId.13621-31	SomaScan v4	NA	NA	NA	NA
ENAH	Q8N8S7	18271	TRANS	BIP_PGC3_noukb	BOTH	-,-	0.355535	0.18178	0.611962	UKBB_PPP	deCODE	0.490727	1238.1	fixed	0.611962	-0.117834	0.232288	-0.573109	0.337441	FALSE	FALSE	0.05	NA	1	1	11_198986_T_C	0.000851072	7.46e-07	TRUE	3.95e-07	NA	NA	NA	NA	NA	NA	NA	NA	NA	NA	NA	NA	NA	NA	NA	NA	NA	NA	fixed	0.18178	-0.16275	0.121883	-0.401637	0.0761368	FALSE	FALSE	0.05	1.21766424060575,0.269819533261034	1.10348	2	1_199041592_C_T,10_63389329_G_A	0.00305583	9.05e-06	TRUE	8.91e-20	NA	NA	NA	1.26647	1.24254	NA	1.24226	0.000122091	1	1	NA	1	1	0.260429	0.264981	NA	0.265035	0.991184	0.163563	2	-0.167226	0.120031	Ivw(FixedEffects)	ENAH	0.610431	1	-0.117834	0.231293	Wald ratio	ENAH_9757_29	SeqId.9757-29	SomaScan v4	ENAH:Q8N8S7:Inflammation	OID20497	Inflammation	Olink Explore
BPIFB2	Q8N4F0	16177	CIS	Depression_iPSYCH_2023	UKBB-PPP_Specific	NA,-	NA	0.331279	0.331279	UKBB_PPP	UKBB_PPP	1.09392	1238.32	NA	NA	NA	NA	NA	NA	NA	NA	NA	NA	NA	NA	NA	NA	NA	NA	NA	NA	NA	NA	NA	NA	NA	NA	NA	NA	NA	NA	NA	NA	NA	NA	NA	NA	NA	random	0.331279	-0.0264172	0.027191	-0.0797105	0.0268762	FALSE	FALSE	0.05	8.94975584142987,0.0299664228081183	1.72721	4	20_32849801_G_A,20_32985722_A_C,20_33016165_G_A,20_33199618_A_C	0.0318971	2.11e-05	TRUE	4.12e-219	-0.0382125	0.0115786	0.0808357	11.017	NA	0.125204	10.9925	0.000658092	3	NA	2	3	3	0.0116341	NA	0.939317	0.0117667	0.999996	0.0715307	4	-0.028255	0.015679	Ivw(FixedEffects)	NA	NA	NA	NA	NA	NA	NA	NA	NA	BPIFB2:Q8N4F0:Cardiometabolic_II	OID30311	Cardiometabolic_II	Olink Explore
FGL1	Q08830	3695	CIS	Depression_iPSYCH_2023	BOTH	-,-	0.654812	0.331443	0.889262	deCODE	UKBB_PPP	1.0935	1238.93	random	0.331443	-0.0132151	0.0136069	-0.0398841	0.0134538	FALSE	FALSE	0.05	10.837804017174,0.37029350031094	1.04105	11	8_16911823_G_A,8_17437224_T_C,8_17564202_T_C,8_17717106_G_T,8_17810917_A_G,8_17857053_C_T,8_18089931_A_G,8_18559947_C_T,8_18649646_G_A,8_18743698_G_A,8_18852332_G_A	0.0487854	1.81e-05	TRUE	0	-0.00345981	0.00593116	0.573997	11.0936	11.0874	10.6894	11.0874	0.00108803	10	10	9	10	10	0.350275	0.350746	0.2976	0.350749	1	random	0.889262	-0.00108935	0.00782366	-0.0164234	0.0142447	FALSE	FALSE	0.05	4.94734416515274,0.666389129367274	0.840692	8	8_17634773_C_A,8_17759053_C_T,8_17811894_A_G,8_17893869_A_C,8_17898677_G_T,8_17965219_C_T,8_18097656_G_A,8_18520133_A_G	0.0965124	7.46e-06	TRUE	0	-0.000469936	0.00339579	0.894462	5.00161	5.00159	4.98246	5.0016	0.000567797	7	7	6	7	7	0.659766	0.659769	0.546065	0.659769	1	0.885829	8	-0.00112288	0.00782038	Ivw(FixedEffects)	FGL1	0.300425	11	-0.0134935	0.0130307	Ivw(FixedEffects)	FGL1_5581_28	SeqId.5581-28	SomaScan v4	FGL1:Q08830:Inflammation_II	OID30702	Inflammation_II	Olink Explore
F12	P00748	3530	CIS	BIP_PGC3_noukb	UKBB-PPP_Specific	NA,-	NA	0.331459	0.331459	UKBB_PPP	UKBB_PPP	0.98646	1238.99	NA	NA	NA	NA	NA	NA	NA	NA	NA	NA	NA	NA	NA	NA	NA	NA	NA	NA	NA	NA	NA	NA	NA	NA	NA	NA	NA	NA	NA	NA	NA	NA	NA	NA	NA	random	0.331459	-0.0212948	0.0219268	-0.0642705	0.0216809	FALSE	FALSE	0.05	7.11153892777177,0.310655281648241	1.08869	7	5_176837821_G_T,5_176889558_C_T,5_176989309_C_T,5_177089630_G_A,5_177406880_G_A,5_177437268_T_C,5_178179241_A_G	0.0928817	4.64e-05	TRUE	0	0.00185777	0.0144321	0.902593	7.13481	7.13305	7.11124	7.13308	0.00914681	6	6	5	6	6	0.30856	0.308718	0.212498	0.308716	1	0.288443	7	-0.0213604	0.020122	Ivw(FixedEffects)	NA	NA	NA	NA	NA	NA	NA	NA	NA	F12:P00748:Inflammation_II	OID30739	Inflammation_II	Olink Explore
GPD1L	Q8N335	28956	TRANS	BIP_PGC3_noukb	deCODE_Specific	+,NA	NA	0.181933	0.181933	deCODE	deCODE	0.490945	1239.15	random	0.181933	0.0411922	0.0308596	-0.0192915	0.101676	FALSE	FALSE	0.05	7.51427134074998,0.377363448043143	1.03608	8	1_195058235_T_A,1_196158214_C_T,1_196203512_G_A,1_196677046_T_G,1_196813906_A_C,1_197992799_C_T,1_198303582_A_G,1_201975086_G_A	0.0352824	3.72e-05	TRUE	1.38e-236	-0.0109097	0.0108723	0.354386	7.9742	7.9687	6.82831	7.9688	0.00373925	7	7	6	7	7	0.334874	0.335362	0.337017	0.335353	1	NA	NA	NA	NA	NA	NA	NA	NA	NA	NA	NA	NA	NA	NA	NA	NA	NA	NA	NA	NA	NA	NA	NA	NA	NA	NA	NA	NA	NA	NA	NA	NA	NA	NA	NA	NA	NA	NA	NA	NA	GPD1L	0.173851	8	0.0404164	0.0297195	Ivw(FixedEffects)	GPD1L_12420_10	SeqId.12420-10	SomaScan v4	NA	NA	NA	NA
TMUB2	Q71RG4	28459	TRANS	PGC3_SCZ_NoUKB	deCODE_Specific	+,NA	NA	0.18194	0.18194	deCODE	deCODE	0.580147	1239.19	fixed	0.18194	0.185564	0.13902	-0.0869093	0.458038	FALSE	FALSE	0.05	1.9934871004497,0.157976749447505	1.41191	2	1_196695521_C_T,3_9024994_G_T	0.00193596	2.61e-05	TRUE	4.06e-11	NA	NA	NA	2.093	NA	NA	2.02988	0.00033681	1	NA	NA	1	1	0.147975	NA	NA	0.154232	0.985358	NA	NA	NA	NA	NA	NA	NA	NA	NA	NA	NA	NA	NA	NA	NA	NA	NA	NA	NA	NA	NA	NA	NA	NA	NA	NA	NA	NA	NA	NA	NA	NA	NA	NA	NA	NA	NA	NA	NA	NA	TMUB2	0.145577	2	0.196169	0.134793	Ivw(FixedEffects)	TMUB2_9226_6	SeqId.9226-6	SomaScan v4	NA	NA	NA	NA
HIP1R	O75146	18415	CIS	Cognition_Meta	UKBB-PPP_Specific	NA,-	NA	0.331544	0.331544	UKBB_PPP	UKBB_PPP	1.02169	1239.31	NA	NA	NA	NA	NA	NA	NA	NA	NA	NA	NA	NA	NA	NA	NA	NA	NA	NA	NA	NA	NA	NA	NA	NA	NA	NA	NA	NA	NA	NA	NA	NA	NA	NA	NA	fixed	0.331544	-0.0272312	0.0280442	-0.0821967	0.0277344	FALSE	FALSE	0.05	0.288789856335349,0.590997064352034	0.537392	2	12_122784894_T_C,12_122842051_G_T	0.00710135	6.66e-06	TRUE	5.69e-44	NA	NA	NA	0.289793	0.28861	NA	0.288608	6.25e-06	1	1	NA	1	1	0.590353	0.591113	NA	0.591114	0.998005	0.329399	2	-0.0272858	0.0279761	Ivw(FixedEffects)	NA	NA	NA	NA	NA	NA	NA	NA	NA	HIP1R:O75146:Neurology_II	OID31141	Neurology_II	Olink Explore
PSG1	P11464	9514	CIS	PGC3_SCZ_NoUKB	UKBB-PPP_Specific	NA,-	NA	0.331565	0.331565	UKBB_PPP	UKBB_PPP	0.987562	1239.39	NA	NA	NA	NA	NA	NA	NA	NA	NA	NA	NA	NA	NA	NA	NA	NA	NA	NA	NA	NA	NA	NA	NA	NA	NA	NA	NA	NA	NA	NA	NA	NA	NA	NA	NA	random	0.331565	-0.0176775	0.0182061	-0.0533607	0.0180057	FALSE	FALSE	0.05	18.7442129564322,0.343410145800974	1.05005	18	19_41895741_C_T,19_41950248_C_T,19_41957257_G_A,19_42505245_G_A,19_42649132_G_A,19_42764439_G_T,19_42828611_C_A,19_42853196_C_A,19_42864307_A_G,19_42866061_C_T,19_42889194_G_T,19_42912099_G_A,19_42919318_T_C,19_43091394_A_C,19_43234194_G_A,19_43276244_C_T,19_43322974_T_C,19_43772885_G_T	0.18324	0.00017926	TRUE	0	-0.00958866	0.0131854	0.4776	19.1286	19.1255	18.5166	19.1266	0.0393838	17	17	16	17	17	0.3212	0.321379	0.294525	0.321312	1	0.300232	18	-0.0179342	0.0173121	Ivw(FixedEffects)	NA	NA	NA	NA	NA	NA	NA	NA	NA	PSG1:P11464:Neurology	OID20916	Neurology	Olink Explore
PDIA5	Q14554	24811	CIS	BIP_PGC3_noukb	BOTH	+,+	0.471431	0.331572	0.513046	UKBB_PPP	deCODE	0.986012	1239.42	random	0.513046	0.0106666	0.0163072	-0.0212949	0.0426281	FALSE	FALSE	0.05	7.98764651102514,0.3336844840766	1.06822	8	3_122239324_C_T,3_122402040_T_C,3_122430901_T_C,3_122857345_A_G,3_122941598_A_C,3_123071894_G_A,3_123114156_C_T,3_123688351_T_C	0.0431607	3.02e-05	TRUE	1.98e-293	-0.0153234	0.00847842	0.120718	8.11092	8.11038	4.84441	8.11038	0.00883056	7	7	6	7	7	0.322915	0.322961	0.563918	0.322961	1	fixed	0.331572	0.0389799	0.040146	-0.0397049	0.117665	FALSE	FALSE	0.05	1.10819734560991,0.292474141503998	1.05271	2	3_122834915_A_G,3_123114156_C_T	0.0283761	1.04e-05	TRUE	3.36e-176	NA	NA	NA	1.13756	1.13688	NA	1.13687	0.0014684	1	1	NA	1	1	0.286169	0.286314	NA	0.286314	0.969433	0.333014	2	0.0388301	0.0401112	Ivw(FixedEffects)	PDIA5	0.487881	8	0.0105838	0.0152574	Ivw(FixedEffects)	PDIA5_5593_11	SeqId.5593-11	SomaScan v4	PDIA5:Q14554:Oncology_II	OID31209	Oncology_II	Olink Explore
DEFB108B	Q8NET1	29966	TRANS	PGC3_SCZ_NoUKB	deCODE_Specific	+,NA	NA	0.182018	0.182018	deCODE	deCODE	0.580123	1239.72	fixed	0.182018	0.190837	0.142995	-0.0894288	0.471103	FALSE	FALSE	0.05	1.20788519210981,0.271751358979079	1.09904	2	1_196677131_A_G,2_45752589_G_A	0.00190292	2.02e-05	TRUE	3.68e-11	NA	NA	NA	1.24694	1.21281	NA	1.21245	0.000180562	1	1	NA	1	1	0.264138	0.270777	NA	0.270847	0.989279	NA	NA	NA	NA	NA	NA	NA	NA	NA	NA	NA	NA	NA	NA	NA	NA	NA	NA	NA	NA	NA	NA	NA	NA	NA	NA	NA	NA	NA	NA	NA	NA	NA	NA	NA	NA	NA	NA	NA	NA	DEFB108B	0.157131	2	0.197166	0.139361	Ivw(FixedEffects)	DEFB108B_5611_56	SeqId.5611-56	SomaScan v4	NA	NA	NA	NA
CHMP3	Q9Y3E7	29865	TRANS	PGC3_SCZ_NoUKB	deCODE_Specific	-,NA	NA	0.182025	0.182025	deCODE	deCODE	0.579876	1239.78	fixed	0.182025	-0.151739	0.113701	-0.374588	0.0711107	FALSE	FALSE	0.05	4.36087789737829,0.0367733499376934	2.08827	2	10_63303060_C_T,3_56815721_T_C	0.00217973	4.41e-05	TRUE	8.94e-12	NA	NA	NA	4.70896	NA	NA	4.55903	0.000293886	1	NA	NA	1	1	0.0300058	NA	NA	0.0327456	0.986322	NA	NA	NA	NA	NA	NA	NA	NA	NA	NA	NA	NA	NA	NA	NA	NA	NA	NA	NA	NA	NA	NA	NA	NA	NA	NA	NA	NA	NA	NA	NA	NA	NA	NA	NA	NA	NA	NA	NA	NA	VPS24	0.121462	2	-0.168796	0.108994	Ivw(FixedEffects)	VPS24_12508_9	SeqId.12508-9	SomaScan v4	NA	NA	NA	NA
TSG101	Q99816	15971	TRANS	PGC3_SCZ_NoUKB	deCODE_Specific	-,NA	NA	0.182118	0.182118	deCODE	deCODE	0.5799	1240.41	fixed	0.182118	-0.149531	0.11207	-0.369185	0.0701226	FALSE	FALSE	0.05	0.56336996390599,0.754511331785719	0.53074	3	11_198986_T_C,12_54318524_G_A,17_5848332_G_A	0.00302123	1.89e-05	TRUE	1.84e-17	0.016084	0.0299168	0.68596	0.574042	0.566501	0.285001	0.566447	0.000222854	2	2	1	2	2	0.750496	0.753331	0.593442	0.753351	0.999889	NA	NA	NA	NA	NA	NA	NA	NA	NA	NA	NA	NA	NA	NA	NA	NA	NA	NA	NA	NA	NA	NA	NA	NA	NA	NA	NA	NA	NA	NA	NA	NA	NA	NA	NA	NA	NA	NA	NA	NA	TSG101	0.174593	3	-0.150502	0.110859	Ivw(FixedEffects)	TSG101_13044_5	SeqId.13044-5	SomaScan v4	NA	NA	NA	NA
KLHL13	Q9P2N7	22931	TRANS	BIP_PGC3_noukb	deCODE_Specific	+,NA	NA	0.182124	0.182124	deCODE	deCODE	0.491267	1240.45	random	0.182124	0.0741344	0.0555629	-0.0347669	0.183036	FALSE	FALSE	0.05	8.94201016910422,0.111399652779823	1.33731	6	1_150812144_C_T,1_196695521_C_T,1_196813906_A_C,17_28367840_G_A,19_6713251_G_A,3_165761011_C_T	0.0244752	4.46e-05	TRUE	9.54e-160	-0.0177001	0.016166	0.335068	9.18507	9.15565	7.06709	9.15542	0.00158342	5	5	4	5	5	0.101906	0.103015	0.132385	0.103023	1	NA	NA	NA	NA	NA	NA	NA	NA	NA	NA	NA	NA	NA	NA	NA	NA	NA	NA	NA	NA	NA	NA	NA	NA	NA	NA	NA	NA	NA	NA	NA	NA	NA	NA	NA	NA	NA	NA	NA	NA	KLHL13	0.0716716	6	0.0743261	0.0412648	Ivw(FixedEffects)	KLHL13_12463_7	SeqId.12463-7	SomaScan v4	NA	NA	NA	NA
NFKB1	P19838	7794	CIS	Depression_iPSYCH_2023	BOTH	-,-	0.691098	0.331889	0.981447	deCODE	UKBB_PPP	1.094	1240.6	fixed	0.331889	-0.0669659	0.0690145	-0.202232	0.0683001	FALSE	FALSE	0.05	NA	1	1	4_102574375_G_A	0.00176837	1.44e-06	TRUE	6.86e-14	NA	NA	NA	NA	NA	NA	NA	NA	NA	NA	NA	NA	NA	NA	NA	NA	NA	NA	fixed	0.981447	-0.000870316	0.0374255	-0.074223	0.0724824	FALSE	FALSE	0.05	NA	1	1	4_102511817_G_A	0.00679723	2.42e-10	TRUE	1.97e-48	NA	NA	NA	NA	NA	NA	NA	NA	NA	NA	NA	NA	NA	NA	NA	NA	NA	NA	0.981447	1	-0.000870316	0.0374255	Wald ratio	NFKB1	0.328222	1	-0.0669659	0.0684932	Wald ratio	NFKB1_9869_28	SeqId.9869-28	SomaScan v4	NFKB1:P19838:Cardiometabolic_II	OID30160	Cardiometabolic_II	Olink Explore
VASP	P50552	12652	TRANS	Depression_iPSYCH_2023	BOTH	-,-	0.424543	0.182161	0.794705	deCODE	UKBB_PPP	1.3413	1240.7	fixed	0.182161	-0.114082	0.0855105	-0.28168	0.0535154	FALSE	FALSE	0.05	0.583887936416312,0.444792396429762	0.764126	2	11_198986_T_C,7_106676033_G_A	0.00179273	3.71e-06	TRUE	1.26e-13	NA	NA	NA	0.611722	0.600258	NA	0.6	2.8e-05	1	1	NA	1	1	0.43414	0.438479	NA	0.438578	0.995777	random	0.794705	-0.0124094	0.0476908	-0.105882	0.0810627	FALSE	FALSE	0.05	11.3382118612099,0.0784693653142089	1.37466	7	10_59733591_A_G,12_6193460_T_C,3_123114156_C_T,3_56815721_T_C,5_132316836_A_C,7_106733272_C_T,8_105569300_A_T	0.00853102	1.81e-05	TRUE	7.18e-57	0.00575316	0.0112463	0.630741	12.0968	12.0933	11.4951	12.0932	0.000347617	6	6	5	6	6	0.0598443	0.0599189	0.0424003	0.0599216	1	0.772644	7	-0.00982435	0.0340039	Ivw(FixedEffects)	VASP	0.172913	2	-0.114848	0.0842674	Ivw(FixedEffects)	VASP_9762_14	SeqId.9762-14	SomaScan v4	VASP:P50552:Inflammation_II	OID30692	Inflammation_II	Olink Explore
PELO	Q9BRX2	8829	CIS	PGC3_SCZ_NoUKB	deCODE_Specific	-,NA	NA	0.331976	0.331976	deCODE	deCODE	0.987997	1240.92	fixed	0.331976	-0.160747	0.165694	-0.485501	0.164008	FALSE	FALSE	0.05	NA	1	1	5_52801055_C_A	0.000924232	5.97e-06	TRUE	1.93e-06	NA	NA	NA	NA	NA	NA	NA	NA	NA	NA	NA	NA	NA	NA	NA	NA	NA	NA	NA	NA	NA	NA	NA	NA	NA	NA	NA	NA	NA	NA	NA	NA	NA	NA	NA	NA	NA	NA	NA	NA	NA	NA	NA	NA	NA	NA	NA	NA	NA	NA	NA	NA	NA	NA	NA	NA	NA	NA	PELO	0.32491	1	-0.160747	0.163291	Wald ratio	PELO_12431_13	SeqId.12431-13	SomaScan v4	NA	NA	NA	NA
C1QTNF5	Q9BXJ0	14344	CIS	Cognition_Meta	BOTH	-,-	0.608561	0.331984	0.779425	UKBB_PPP	deCODE	1.0222	1240.95	fixed	0.779425	-0.00403862	0.0144202	-0.0323016	0.0242244	FALSE	FALSE	0.05	3.06264034788761,0.0801113947128498	1.75004	2	11_119339269_T_A,11_119373385_C_T	0.0177483	1.52e-05	TRUE	1.83e-113	NA	NA	NA	3.12141	3.12105	NA	3.12104	3.41e-05	1	1	NA	1	1	0.0772701	0.0772871	NA	0.0772872	0.995344	fixed	0.331984	-0.026112	0.0269161	-0.0788666	0.0266426	FALSE	FALSE	0.05	NA	1	1	11_119337866_G_A	0.00734269	4.47e-06	TRUE	1.07e-45	NA	NA	NA	NA	NA	NA	NA	NA	NA	NA	NA	NA	NA	NA	NA	NA	NA	NA	0.331051	1	-0.026112	0.0268643	Wald ratio	C1QTNF5	0.789131	2	-0.00384681	0.0143838	Ivw(FixedEffects)	C1QTNF5_7810_20	SeqId.7810-20	SomaScan v4	C1QTNF5:Q9BXJ0:Inflammation_II	OID30618	Inflammation_II	Olink Explore
MXRA7	P84157	7541	TRANS	BIP_PGC3_noukb	deCODE_Specific	+,NA	NA	0.182234	0.182234	deCODE	deCODE	0.491368	1241.2	random	0.182234	0.142313	0.106689	-0.0667933	0.35142	FALSE	FALSE	0.05	7.52368953454573,0.184513518271726	1.22668	6	16_20381010_G_A,17_74910135_A_G,17_77690276_C_T,17_78157625_C_T,3_165787389_A_G,5_177312109_C_A	0.00617865	3.16e-05	TRUE	3.37e-39	0.0142172	0.0173117	0.457631	8.06628	7.94179	6.90244	7.93696	0.00140727	5	5	4	5	5	0.15262	0.159473	0.141134	0.159744	1	NA	NA	NA	NA	NA	NA	NA	NA	NA	NA	NA	NA	NA	NA	NA	NA	NA	NA	NA	NA	NA	NA	NA	NA	NA	NA	NA	NA	NA	NA	NA	NA	NA	NA	NA	NA	NA	NA	NA	NA	MXRA7	0.0772192	6	0.149661	0.0846953	Ivw(FixedEffects)	MXRA7_8005_1	SeqId.8005-1	SomaScan v4	NA	NA	NA	NA
NAMPT	P43490	30092	CIS	Cognition_Meta	UKBB-PPP_Specific	NA,+	NA	0.332056	0.332056	UKBB_PPP	UKBB_PPP	1.02158	1241.23	NA	NA	NA	NA	NA	NA	NA	NA	NA	NA	NA	NA	NA	NA	NA	NA	NA	NA	NA	NA	NA	NA	NA	NA	NA	NA	NA	NA	NA	NA	NA	NA	NA	NA	NA	fixed	0.332056	0.0691108	0.0712496	-0.0705359	0.208758	FALSE	FALSE	0.05	NA	1	1	7_106727190_G_A	0.00101019	4.6e-06	TRUE	5.68e-07	NA	NA	NA	NA	NA	NA	NA	NA	NA	NA	NA	NA	NA	NA	NA	NA	NA	NA	0.325116	1	0.0691108	0.0702345	Wald ratio	NA	NA	NA	NA	NA	NA	NA	NA	NA	NAMPT:P43490:Oncology	OID21227	Oncology	Olink Explore
CEACAM6	P40199	1818	CIS	Cognition_Meta	UKBB-PPP_Specific	NA,+	NA	0.332085	0.332085	UKBB_PPP	UKBB_PPP	1.02083	1241.33	NA	NA	NA	NA	NA	NA	NA	NA	NA	NA	NA	NA	NA	NA	NA	NA	NA	NA	NA	NA	NA	NA	NA	NA	NA	NA	NA	NA	NA	NA	NA	NA	NA	NA	NA	fixed	0.332085	0.0274631	0.0283147	-0.0280327	0.0829589	FALSE	FALSE	0.05	NA	1	1	19_41759235_A_G	0.00648097	4.48e-06	TRUE	4.07e-41	NA	NA	NA	NA	NA	NA	NA	NA	NA	NA	NA	NA	NA	NA	NA	NA	NA	NA	0.331051	1	0.0274631	0.0282542	Wald ratio	NA	NA	NA	NA	NA	NA	NA	NA	NA	CEACAM6:P40199:Cardiometabolic_II	OID30362	Cardiometabolic_II	Olink Explore
RNASE10	Q5GAN6	19275	CIS	Depression_iPSYCH_2023	UKBB-PPP_Specific	NA,-	NA	0.332133	0.332133	UKBB_PPP	UKBB_PPP	1.09384	1241.51	NA	NA	NA	NA	NA	NA	NA	NA	NA	NA	NA	NA	NA	NA	NA	NA	NA	NA	NA	NA	NA	NA	NA	NA	NA	NA	NA	NA	NA	NA	NA	NA	NA	NA	NA	random	0.332133	-0.0102683	0.0105878	-0.0310199	0.0104833	FALSE	FALSE	0.05	1.08017898222492,0.781860981779759	0.60005	4	14_20413630_C_A,14_20491608_C_T,14_20498877_A_C,14_20613876_A_G	0.0582401	3.46e-06	TRUE	0	-0.00271555	0.00485288	0.632076	1.08754	NA	0.774418	1.08724	5.34e-05	3	NA	2	3	3	0.780082	NA	0.678949	0.780155	1	0.331305	4	-0.0102826	0.0105844	Ivw(FixedEffects)	NA	NA	NA	NA	NA	NA	NA	NA	NA	RNASE10:Q5GAN6:Cardiometabolic_II	OID30238	Cardiometabolic_II	Olink Explore
PRCP	P42785	9344	TRANS	BIP_PGC3_noukb	BOTH	+,+	0.221277	0.182311	0.31455	deCODE	UKBB_PPP	0.49138	1241.72	random	0.182311	0.0384743	0.0288483	-0.0180674	0.0950159	FALSE	FALSE	0.05	11.6343813618111,0.635638531587646	0.911607	15	10_17833858_T_G,11_77208433_C_A,12_101225538_A_T,12_101570303_C_A,12_101699457_G_A,12_101825121_T_C,12_102541869_C_T,12_102720168_A_G,12_57429802_A_C,12_96130623_C_T,5_39436142_A_C,6_136761810_A_G,8_54524964_A_G,9_33123466_G_A,9_70442697_A_G	0.0459592	5.71e-05	TRUE	6.53e-308	0.00783223	0.00643192	0.244975	11.8762	11.8611	10.3934	11.862	0.0027437	14	14	13	14	14	0.616244	0.617455	0.661493	0.617381	1	random	0.31455	0.0284287	0.028267	-0.0269736	0.083831	FALSE	FALSE	0.05	22.1724845870599,0.389629322278904	1.02754	22	1_183855735_C_T,1_79091249_G_T,10_17833858_T_G,10_36874399_T_G,11_68041801_C_T,12_101224645_A_T,12_101733936_T_G,12_101825988_G_A,12_111446804_T_C,12_57413331_T_C,12_96129584_T_C,17_47088690_T_C,17_68397897_G_T,19_41307470_T_C,2_62382243_C_A,22_43928850_C_T,4_76210141_G_A,6_136762000_C_T,7_150512548_G_T,8_10777295_G_T,8_54509880_C_T,9_33122372_T_A	0.0735064	7.28e-05	TRUE	0	0.00568867	0.00494739	0.263777	24.3415	24.3282	22.8322	24.3288	0.00294615	21	21	20	21	21	0.276807	0.27743	0.297109	0.2774	1	0.2571	22	0.0310217	0.0273736	Ivw(FixedEffects)	PRCP	0.16904	15	0.0394923	0.0287156	Ivw(FixedEffects)	PRCP_5722_78	SeqId.5722-78	SomaScan v4	PRCP:P42785:Cardiometabolic	OID20337	Cardiometabolic	Olink Explore
WASHC3	Q9Y3C0	24256	CIS	BIP_PGC3_noukb	UKBB-PPP_Specific	NA,-	NA	0.332229	0.332229	UKBB_PPP	UKBB_PPP	0.987179	1241.87	NA	NA	NA	NA	NA	NA	NA	NA	NA	NA	NA	NA	NA	NA	NA	NA	NA	NA	NA	NA	NA	NA	NA	NA	NA	NA	NA	NA	NA	NA	NA	NA	NA	NA	NA	fixed	0.332229	-0.111508	0.115	-0.336904	0.113888	FALSE	FALSE	0.05	NA	1	1	12_102217593_T_G	0.00351841	2.7e-06	TRUE	3.33e-24	NA	NA	NA	NA	NA	NA	NA	NA	NA	NA	NA	NA	NA	NA	NA	NA	NA	NA	0.330316	1	-0.111508	0.114546	Wald ratio	NA	NA	NA	NA	NA	NA	NA	NA	NA	WASHC3:Q9Y3C0:Neurology_II	OID31123	Neurology_II	Olink Explore
YAP1	P46937	16262	CIS	PGC3_SCZ_NoUKB	UKBB-PPP_Specific	NA,+	NA	0.332343	0.332343	UKBB_PPP	UKBB_PPP	0.988305	1242.3	NA	NA	NA	NA	NA	NA	NA	NA	NA	NA	NA	NA	NA	NA	NA	NA	NA	NA	NA	NA	NA	NA	NA	NA	NA	NA	NA	NA	NA	NA	NA	NA	NA	NA	NA	fixed	0.332343	0.125091	0.129039	-0.127821	0.378004	FALSE	FALSE	0.05	NA	1	1	11_102052822_G_A	0.0024046	5.93e-06	TRUE	6.22e-15	NA	NA	NA	NA	NA	NA	NA	NA	NA	NA	NA	NA	NA	NA	NA	NA	NA	NA	0.329539	1	0.125091	0.128293	Wald ratio	NA	NA	NA	NA	NA	NA	NA	NA	NA	YAP1:P46937:Neurology_II	OID31113	Neurology_II	Olink Explore
C3	P01024	1318	CIS	PGC3_SCZ_NoUKB	BOTH	-,-	0.621301	0.332388	0.807217	deCODE	UKBB_PPP	0.987653	1242.47	fixed	0.332388	-0.105205	0.108535	-0.317929	0.10752	FALSE	FALSE	0.05	NA	1	1	19_6713251_G_A	0.00337728	6.56e-06	TRUE	7.32e-21	NA	NA	NA	NA	NA	NA	NA	NA	NA	NA	NA	NA	NA	NA	NA	NA	NA	NA	fixed	0.807217	-0.0174331	0.0714417	-0.157456	0.12259	FALSE	FALSE	0.05	NA	1	1	19_6701598_G_T	0.00681619	3.75e-07	TRUE	2.77e-41	NA	NA	NA	NA	NA	NA	NA	NA	NA	NA	NA	NA	NA	NA	NA	NA	NA	NA	0.807191	1	-0.0174331	0.071432	Wald ratio	C3	0.330482	1	-0.105205	0.108108	Wald ratio	C3_4480_59	SeqId.4480-59	SomaScan v4	C3:P01024:Inflammation_II	OID30776	Inflammation_II	Olink Explore
CD109	Q6YHK3	21685	TRANS	Cognition_Meta	BOTH	+,+	0.399369	0.182513	0.723441	deCODE	UKBB_PPP	0.696411	1243.09	random	0.182513	0.00809479	0.00607235	-0.00380679	0.0199964	FALSE	FALSE	0.05	115.619256169568,0.0304687166290253	1.13978	90	1_161669495_G_A,1_196748023_C_T,10_17833858_T_G,17_46286266_A_C,17_7166093_G_A,17_7176997_C_T,19_7766340_A_T,6_54693891_A_C,6_63738089_A_T,6_64658835_A_G,6_64896429_T_C,6_66429233_T_C,6_67182450_T_C,6_67273576_T_C,6_67357521_A_C,6_68224789_A_G,6_68314738_T_C,6_68331844_A_T,6_69560164_G_A,6_70082624_C_T,6_70258241_A_G,6_70607584_C_A,6_70734488_C_T,6_70787365_A_G,6_70995776_T_C,6_71343390_A_C,6_71376247_A_G,6_71532466_C_T,6_71594573_G_A,6_71696521_C_T,6_71786754_G_A,6_71808285_T_C,6_71883047_G_A,6_72168281_G_A,6_72326752_G_A,6_72423918_T_C,6_74698173_A_C,6_74707014_A_C,6_74750953_A_G,6_74752732_C_T,6_74765968_G_A,6_74854317_G_A,6_74997511_A_G,6_75014235_C_T,6_75095542_A_G,6_75253237_G_A,6_75295536_G_T,6_75382736_T_C,6_75455808_C_T,6_75694891_G_A,6_75906667_C_A,6_76482404_A_G,6_76580975_T_C,6_76762448_C_T,6_76767845_C_T,6_76806530_T_A,6_76942697_G_A,6_77246330_G_T,6_77309233_A_G,6_79348911_T_G,6_79663579_G_A,6_79719355_T_C,6_79743348_C_T,6_80000761_T_A,6_80100491_C_T,6_80166269_A_G,6_80491867_T_C,6_81357468_C_T,6_82123911_G_A,6_82252203_G_A,6_82772460_A_G,6_83104481_A_T,6_83971151_A_C,6_84048209_C_T,6_84163626_A_G,6_85027725_C_T,6_85069803_A_G,6_85588438_G_A,6_86153874_A_G,6_8839039_G_A,7_14807238_G_T,9_131966054_G_A,9_132281351_C_T,9_132466382_G_A,9_133158977_G_A,9_133163943_G_A,9_133189536_C_T,9_133198558_C_T,9_133266772_C_T,9_133517420_C_T	0.19569	0.000790256	TRUE	0	0.00281943	0.00168969	0.0987508	128.251	128.188	124.318	128.202	0.0302771	89	89	88	89	89	0.00410271	0.00414824	0.00655985	0.00413793	1	random	0.723441	0.00272695	0.00770619	-0.0123769	0.0178308	FALSE	FALSE	0.05	34.9219539068626,0.612558640911696	0.958644	39	10_17833858_T_G,11_126362442_C_T,12_70719307_T_C,14_74745272_T_C,15_31413206_A_C,17_28367840_G_A,17_46279028_T_G,17_7166093_G_A,17_7176997_C_T,19_43648948_A_G,19_7766280_A_G,2_27508073_T_C,6_74698173_A_C,6_74698861_T_C,6_74699963_G_A,6_74703298_G_A,6_74703439_T_C,6_74710467_C_T,6_74710919_G_A,6_74717954_T_C,6_74722313_T_A,6_74722340_T_C,6_74725345_A_G,6_74764190_C_T,6_74781893_G_A,6_74790770_T_C,6_74801399_G_A,6_74803456_A_G,6_74822625_A_G,6_74839757_G_A,6_74868403_G_A,6_74899566_C_T,6_75005946_C_T,6_75045887_G_A,6_75081492_T_A,7_12222285_G_A,9_133253728_A_T,9_133303337_C_T,9_133523101_C_T	0.116504	0.000217577	TRUE	0	0.00210967	0.00121732	0.0914165	36.3584	36.357	33.355	36.3578	0.00672187	38	38	37	38	38	0.545476	0.545544	0.640669	0.545504	1	0.687031	39	0.0030915	0.00767336	Ivw(FixedEffects)	CD109	0.0840351	90	0.0091153	0.00527585	Ivw(FixedEffects)	CD109_3290_50	SeqId.3290-50	SomaScan v4	CD109:Q6YHK3:Neurology	OID21108	Neurology	Olink Explore
CDKN2D	P55273	1790	TRANS	Cognition_Meta	BOTH	-,-	0.342036	0.182543	0.57615	deCODE	UKBB_PPP	0.696135	1243.3	random	0.182543	-0.0306079	0.0229622	-0.0756131	0.0143973	FALSE	FALSE	0.05	12.0159491484411,0.100035590515919	1.31018	8	1_117605053_A_C,1_211630419_C_T,11_198986_T_C,14_68732462_A_G,17_5801617_A_T,3_56815721_T_C,8_105578477_C_A,9_96472047_C_T	0.0134133	9.64e-05	TRUE	3.99e-76	-0.00430637	0.00480804	0.404932	13.8166	13.7501	12.1871	13.7486	0.0016844	7	7	6	7	7	0.0545414	0.0558097	0.0579216	0.0558369	1	random	0.57615	-0.0118342	0.0211697	-0.053326	0.0296576	FALSE	FALSE	0.05	16.6847810444605,0.081636516713662	1.2917	11	10_59733591_A_G,11_180258_T_C,17_29518756_C_T,19_55027704_T_G,3_123114156_C_T,3_56815721_T_C,5_132485305_G_A,5_16490943_A_G,7_106733200_C_T,8_105569300_A_T,9_138175011_C_T	0.0194594	9.72e-05	TRUE	1.01e-107	0.00575301	0.00410721	0.194822	17.8471	17.8348	14.6528	17.8345	0.000529642	10	10	9	10	10	0.0575979	0.0578153	0.100925	0.0578202	1	0.493712	11	-0.0110718	0.016177	Ivw(FixedEffects)	CDKN2D	0.0894667	8	-0.0293311	0.0172717	Ivw(FixedEffects)	CDKN2D_12376_85	SeqId.12376-85	SomaScan v4	CDKN2D:P55273:Oncology	OID21295	Oncology	Olink Explore
CST4	P01036	2476	CIS	BIP_PGC3_noukb	deCODE_Specific	-,NA	NA	0.332677	0.332677	deCODE	deCODE	0.987725	1243.55	random	0.332677	-0.0313636	0.0323758	-0.0948189	0.0320917	FALSE	FALSE	0.05	5.59762584481336,0.469736701592076	0.965887	7	20_22767655_G_A,20_22837134_C_T,20_23312212_A_G,20_23655054_C_A,20_23721534_C_A,20_24250886_G_T,20_24571005_G_A	0.0388186	2.36e-05	TRUE	3.65e-264	0.0229723	0.0152882	0.193253	5.76131	5.75697	3.50345	5.75703	0.00176378	6	6	5	6	6	0.450453	0.450958	0.622866	0.450951	1	NA	NA	NA	NA	NA	NA	NA	NA	NA	NA	NA	NA	NA	NA	NA	NA	NA	NA	NA	NA	NA	NA	NA	NA	NA	NA	NA	NA	NA	NA	NA	NA	NA	NA	NA	NA	NA	NA	NA	NA	CST4	0.34047	7	-0.0307807	0.0322907	Ivw(FixedEffects)	CST4_14076_74	SeqId.14076-74	SomaScan v4	NA	NA	NA	NA
PIK3AP1	Q6ZUJ8	30034	CIS	Depression_iPSYCH_2023	UKBB-PPP_Specific	NA,+	NA	0.332682	0.332682	UKBB_PPP	UKBB_PPP	1.09469	1243.56	NA	NA	NA	NA	NA	NA	NA	NA	NA	NA	NA	NA	NA	NA	NA	NA	NA	NA	NA	NA	NA	NA	NA	NA	NA	NA	NA	NA	NA	NA	NA	NA	NA	NA	NA	random	0.332682	0.0190747	0.0196905	-0.019518	0.0576674	FALSE	FALSE	0.05	3.06641091521762,0.381498827612113	1.01101	4	10_96620520_C_T,10_96709357_A_G,10_96801256_G_A,10_96892266_G_A	0.0267751	7.79e-06	TRUE	1.07e-183	-0.00672578	0.00901027	0.533209	3.14225	NA	2.45757	3.14031	0.00140342	3	NA	2	3	3	0.370209	NA	0.292647	0.370494	0.999986	0.328628	4	0.0189945	0.019444	Ivw(FixedEffects)	NA	NA	NA	NA	NA	NA	NA	NA	NA	PIK3AP1:Q6ZUJ8:Inflammation	OID20587	Inflammation	Olink Explore
SRP19	P09132	11300	TRANS	BIP_PGC3_noukb	deCODE_Specific	-,NA	NA	0.182718	0.182718	deCODE	deCODE	0.492283	1244.49	fixed	0.182718	-0.130565	0.0979897	-0.322621	0.0614915	FALSE	FALSE	0.05	2.83360963844507,0.242487572043624	1.1903	3	14_106479388_G_A,17_35647462_G_A,3_56815721_T_C	0.00495634	1.42e-05	TRUE	5.56e-32	-0.0581011	0.25896	0.859493	2.90844	2.8736	2.76904	2.87298	0.000413202	2	2	1	2	2	0.233583	0.237687	0.0961035	0.237761	0.999793	NA	NA	NA	NA	NA	NA	NA	NA	NA	NA	NA	NA	NA	NA	NA	NA	NA	NA	NA	NA	NA	NA	NA	NA	NA	NA	NA	NA	NA	NA	NA	NA	NA	NA	NA	NA	NA	NA	NA	NA	SRP19	0.162299	3	-0.134941	0.0965673	Ivw(FixedEffects)	SRP19_18257_64	SeqId.18257-64	SomaScan v4	NA	NA	NA	NA
CHST11	Q9NPF2	17422	CIS	PGC3_SCZ_NoUKB	deCODE_Specific	-,NA	NA	0.33299	0.33299	deCODE	deCODE	0.988655	1244.72	random	0.33299	-0.0467387	0.0482784	-0.141363	0.0478851	FALSE	FALSE	0.05	26.950536849768,0.000721024593907921	1.83543	9	12_103631761_T_G,12_103781161_G_A,12_103913703_C_A,12_104239455_G_A,12_104575785_C_T,12_104667669_T_C,12_104813052_G_A,12_105301386_C_T,12_105439496_G_A	0.0395405	0.000256078	TRUE	1.65e-212	-0.0392981	0.0154281	0.0382612	32.5361	32.4481	16.8855	32.4595	0.014743	8	8	7	8	8	7.46e-05	7.74e-05	0.0181497	7.7e-05	1	NA	NA	NA	NA	NA	NA	NA	NA	NA	NA	NA	NA	NA	NA	NA	NA	NA	NA	NA	NA	NA	NA	NA	NA	NA	NA	NA	NA	NA	NA	NA	NA	NA	NA	NA	NA	NA	NA	NA	NA	CHST11	0.0417981	9	-0.0529907	0.026033	Ivw(FixedEffects)	CHST11_7779_86	SeqId.7779-86	SomaScan v4	NA	NA	NA	NA
WNT9A	O14904	12778	CIS	Depression_iPSYCH_2023	UKBB-PPP_Specific	NA,-	NA	0.333081	0.333081	UKBB_PPP	UKBB_PPP	1.09504	1245.06	NA	NA	NA	NA	NA	NA	NA	NA	NA	NA	NA	NA	NA	NA	NA	NA	NA	NA	NA	NA	NA	NA	NA	NA	NA	NA	NA	NA	NA	NA	NA	NA	NA	NA	NA	fixed	0.333081	-0.0286736	0.0296237	-0.086735	0.0293878	FALSE	FALSE	0.05	0.0480771048095915,0.976248072321542	0.155044	3	1_227892238_C_T,1_228029296_C_A,1_228635616_A_C	0.0131292	1.44e-06	TRUE	5.99e-91	0.00160193	0.00847513	0.881072	0.0481146	0.0479768	0.0123878	0.0479768	1.39e-06	2	2	1	2	2	0.97623	0.976297	0.911378	0.976297	0.999999	0.332474	3	-0.028678	0.0295911	Ivw(FixedEffects)	NA	NA	NA	NA	NA	NA	NA	NA	NA	WNT9A:O14904:Inflammation	OID20460	Inflammation	Olink Explore
CNPY4	Q8N129	28631	CIS	PGC3_SCZ_NoUKB	UKBB-PPP_Specific	NA,-	NA	0.333129	0.333129	UKBB_PPP	UKBB_PPP	0.988282	1245.24	NA	NA	NA	NA	NA	NA	NA	NA	NA	NA	NA	NA	NA	NA	NA	NA	NA	NA	NA	NA	NA	NA	NA	NA	NA	NA	NA	NA	NA	NA	NA	NA	NA	NA	NA	fixed	0.333129	-0.0462582	0.0477957	-0.139936	0.0474197	FALSE	FALSE	0.05	NA	1	1	7_100147962_T_G	0.0151348	5.88e-06	TRUE	1.15e-90	NA	NA	NA	NA	NA	NA	NA	NA	NA	NA	NA	NA	NA	NA	NA	NA	NA	NA	0.332686	1	-0.0462582	0.0477519	Wald ratio	NA	NA	NA	NA	NA	NA	NA	NA	NA	CNPY4:Q8N129:Oncology	OID21317	Oncology	Olink Explore
PCDH12	Q9NPG4	8657	CIS	PGC3_SCZ_NoUKB	UKBB-PPP_Specific	NA,+	NA	0.333139	0.333139	UKBB_PPP	UKBB_PPP	0.987528	1245.27	NA	NA	NA	NA	NA	NA	NA	NA	NA	NA	NA	NA	NA	NA	NA	NA	NA	NA	NA	NA	NA	NA	NA	NA	NA	NA	NA	NA	NA	NA	NA	NA	NA	NA	NA	fixed	0.333139	0.0313192	0.0323608	-0.0321069	0.0947452	FALSE	FALSE	0.05	1.50428994856548,0.471354424515924	0.867263	3	5_141399908_C_T,5_141914797_A_G,5_142041225_C_A	0.0283699	2.13e-05	TRUE	4.74e-159	0.106038	0.131535	0.568064	1.5836	1.58272	0.933708	1.58272	0.00248655	2	2	1	2	2	0.453029	0.453228	0.333901	0.453229	0.998757	0.328312	3	0.0316076	0.0323344	Ivw(FixedEffects)	NA	NA	NA	NA	NA	NA	NA	NA	NA	PCDH12:Q9NPG4:Neurology_II	OID31045	Neurology_II	Olink Explore
IL22	Q9GZX6	14900	CIS	Cognition_Meta	BOTH	+,+	0.460274	0.333143	0.491916	deCODE	UKBB_PPP	1.02325	1245.29	fixed	0.333143	0.0547472	0.0565686	-0.0561252	0.16562	FALSE	FALSE	0.05	NA	1	1	12_68267650_G_A	0.00141247	4.57e-06	TRUE	6.97e-10	NA	NA	NA	NA	NA	NA	NA	NA	NA	NA	NA	NA	NA	NA	NA	NA	NA	NA	fixed	0.491916	0.0246974	0.0359358	-0.0457355	0.0951303	FALSE	FALSE	0.05	0.29561255307174,0.586646120302808	0.543703	2	12_68265132_G_A,12_68357567_C_T	0.00573891	5.4e-06	TRUE	2.79e-35	NA	NA	NA	0.296105	0.295179	NA	0.295176	5.48e-06	1	1	NA	1	1	0.586335	0.586921	NA	0.586922	0.998132	0.49059	2	0.0247267	0.0358686	Ivw(FixedEffects)	IL22	0.32857	1	0.0547472	0.0560361	Wald ratio	IL22_2778_10	SeqId.2778-10	SomaScan v4	IL22:Q9GZX6:Oncology_II	OID31407	Oncology_II	Olink Explore
CBX5	P45973	1555	TRANS	Cognition_Meta	deCODE_Specific	+,NA	NA	0.182839	0.182839	deCODE	deCODE	0.696876	1245.32	random	0.182839	0.0214321	0.0160894	-0.0101025	0.0529666	FALSE	FALSE	0.05	10.1571051066219,0.0709041785592545	1.42528	6	1_196058002_C_A,1_196695521_C_T,1_196813906_A_C,19_6713251_G_A,19_860766_G_A,3_165761011_C_T	0.0338797	6.59e-05	TRUE	2.53e-208	-0.00786942	0.00458307	0.161103	10.3403	10.3069	5.95273	10.3066	0.000117643	5	5	4	5	5	0.0661465	0.0669915	0.202707	0.0669997	1	NA	NA	NA	NA	NA	NA	NA	NA	NA	NA	NA	NA	NA	NA	NA	NA	NA	NA	NA	NA	NA	NA	NA	NA	NA	NA	NA	NA	NA	NA	NA	NA	NA	NA	NA	NA	NA	NA	NA	NA	CBX5	0.0570805	6	0.0213521	0.011222	Ivw(FixedEffects)	CBX5_4540_11	SeqId.4540-11	SomaScan v4	NA	NA	NA	NA
MREG	Q8N565	25478	TRANS	BIP_PGC3_noukb	deCODE_Specific	+,NA	NA	0.182846	0.182846	deCODE	deCODE	0.492433	1245.36	random	0.182846	0.0299898	0.0225141	-0.0141371	0.0741166	FALSE	FALSE	0.05	31.5194004262402,0.209491764591765	1.10104	27	13_41746691_T_A,13_42481629_C_T,13_43361269_C_T,13_43919727_T_C,13_44213436_C_A,13_44828159_C_T,13_44906658_G_T,13_45019215_T_G,13_45452966_C_T,13_45492707_A_G,13_45805011_A_C,13_45897526_C_T,13_45940371_T_C,13_46163128_T_G,13_46398458_C_T,13_46572030_A_G,13_46608573_T_A,13_46741911_C_T,13_46761543_G_A,13_46904592_G_A,13_47362113_C_T,13_47844359_C_A,13_49625484_C_T,13_51014965_G_A,13_51296676_A_T,2_27508073_T_C,6_160707780_G_A	0.0613112	0.000124625	TRUE	0	0.00949242	0.00569539	0.108059	35.6594	35.6347	32.0934	35.6383	0.0217641	26	26	25	26	26	0.0981129	0.0985955	0.155327	0.0985253	1	NA	NA	NA	NA	NA	NA	NA	NA	NA	NA	NA	NA	NA	NA	NA	NA	NA	NA	NA	NA	NA	NA	NA	NA	NA	NA	NA	NA	NA	NA	NA	NA	NA	NA	NA	NA	NA	NA	NA	NA	MREG	0.113723	27	0.03219	0.0203518	Ivw(FixedEffects)	MREG_19145_4	SeqId.19145-4	SomaScan v4	NA	NA	NA	NA
TOR1AIP1	Q5JTV8	29456	CIS	Cognition_Meta	UKBB-PPP_Specific	NA,+	NA	0.333228	0.333228	UKBB_PPP	UKBB_PPP	1.02266	1245.6	NA	NA	NA	NA	NA	NA	NA	NA	NA	NA	NA	NA	NA	NA	NA	NA	NA	NA	NA	NA	NA	NA	NA	NA	NA	NA	NA	NA	NA	NA	NA	NA	NA	NA	NA	random	0.333228	0.00705011	0.00728594	-0.00723006	0.0213303	FALSE	FALSE	0.05	9.25612240566609,0.902492126572211	0.760597	17	1_178981557_T_C,1_179154043_C_T,1_179409363_G_T,1_179600616_T_C,1_179780639_G_A,1_179794476_A_G,1_179966507_C_T,1_179976265_T_A,1_180000439_T_C,1_180028367_A_G,1_180104206_G_T,1_180128526_C_T,1_180155672_C_T,1_180159738_C_T,1_180168704_A_G,1_180223799_A_G,1_180258694_C_T	0.0938146	6.5e-05	TRUE	0	0.00313087	0.00517767	0.554425	9.50028	9.49759	9.13463	9.49761	0.00401933	16	16	15	16	16	0.891391	0.891517	0.870373	0.891516	1	0.326909	17	0.00713192	0.00727481	Ivw(FixedEffects)	NA	NA	NA	NA	NA	NA	NA	NA	NA	TOR1AIP1:Q5JTV8:Cardiometabolic_II	OID30195	Cardiometabolic_II	Olink Explore
GLRX	P35754	4330	TRANS	Depression_iPSYCH_2023	UKBB-PPP_Specific	NA,+	NA	0.182882	0.182882	UKBB_PPP	UKBB_PPP	1.34515	1245.61	NA	NA	NA	NA	NA	NA	NA	NA	NA	NA	NA	NA	NA	NA	NA	NA	NA	NA	NA	NA	NA	NA	NA	NA	NA	NA	NA	NA	NA	NA	NA	NA	NA	NA	NA	fixed	0.182882	0.0672661	0.0505026	-0.0317172	0.166249	FALSE	FALSE	0.05	0.667450271149614,0.716250626990039	0.577689	3	5_96856243_C_T,5_97006208_C_T,6_135101158_A_T	0.004463	4.72e-06	TRUE	9.8e-31	-0.00907563	0.0110372	0.561893	0.679418	0.670875	0.00328172	0.670843	2.62e-05	2	2	1	2	2	0.711978	0.715025	0.954317	0.715037	0.999987	0.174756	3	0.0679268	0.0500537	Ivw(FixedEffects)	NA	NA	NA	NA	NA	NA	NA	NA	NA	GLRX:P35754:Cardiometabolic	OID20195	Cardiometabolic	Olink Explore
ROR1	Q01973	10256	CIS	Cognition_Meta	BOTH	-,-	0.469455	0.333256	0.507113	deCODE	UKBB_PPP	1.02191	1245.71	random	0.333256	-0.0114916	0.0118766	-0.0347694	0.0117862	FALSE	FALSE	0.05	4.95858110079565,0.665017910039932	0.841646	8	1_63005786_A_G,1_63319625_G_A,1_63864861_T_A,1_64146145_C_T,1_64178932_A_G,1_64261542_G_A,1_64626033_A_T,1_64769260_C_A	0.030403	3.23e-05	TRUE	3.37e-190	-0.00217427	0.00337371	0.543107	5.12312	5.11982	4.70777	5.11997	0.000907984	7	7	6	7	7	0.644942	0.645344	0.581802	0.645325	1	random	0.507113	-0.00675639	0.0101854	-0.0267194	0.0132067	FALSE	FALSE	0.05	2.13319447463416,0.711276646908951	0.730273	5	1_63835314_A_G,1_64141300_T_G,1_64200771_A_G,1_64430561_C_T,1_64466230_G_A	0.0316929	1.68e-05	TRUE	2.76e-192	0.00339218	0.00363264	0.419288	2.17588	NA	1.30389	2.17547	0.000164115	4	NA	3	4	4	0.703448	NA	0.728211	0.703523	1	0.50925	5	-0.00671827	0.0101791	Ivw(FixedEffects)	ROR1	0.323973	8	-0.01169	0.0118521	Ivw(FixedEffects)	ROR1_2590_69	SeqId.2590-69	SomaScan v4	ROR1:Q01973:Cardiometabolic	OID20224	Cardiometabolic	Olink Explore
CNTFR	P26992	2170	CIS	PGC3_SCZ_NoUKB	deCODE_Specific	+,NA	NA	0.333258	0.333258	deCODE	deCODE	0.987099	1245.72	random	0.333258	0.0550448	0.0568896	-0.0564568	0.166546	FALSE	FALSE	0.05	11.6606715885129,0.00864073310619088	1.97152	4	9_33778738_G_A,9_34554022_G_A,9_34554146_C_T,9_34593088_G_A	0.0245448	0.000112785	TRUE	1.45e-134	-0.0736188	0.0208057	0.0714197	12.7492	NA	0.228938	12.7201	0.0041185	3	NA	2	3	3	0.00521163	NA	0.89184	0.0052827	0.99993	NA	NA	NA	NA	NA	NA	NA	NA	NA	NA	NA	NA	NA	NA	NA	NA	NA	NA	NA	NA	NA	NA	NA	NA	NA	NA	NA	NA	NA	NA	NA	NA	NA	NA	NA	NA	NA	NA	NA	NA	CNTFR	0.0619184	4	0.0534468	0.0286289	Ivw(FixedEffects)	CNTFR_14101_2	SeqId.14101-2	SomaScan v4	NA	NA	NA	NA
PTGR1	Q14914	18429	TRANS	Depression_iPSYCH_2023	BOTH	+,+	0.249917	0.1829	0.369993	deCODE	UKBB_PPP	1.34383	1245.73	random	0.1829	0.0221635	0.0166407	-0.0104518	0.0547787	FALSE	FALSE	0.05	13.6187921146489,0.753582061426693	0.869827	19	9_102117368_A_G,9_104648789_T_C,9_106972895_G_A,9_107860211_G_T,9_107952320_G_A,9_108549884_C_T,9_108820498_T_C,9_109151174_A_G,9_109510284_C_T,9_109795505_T_A,9_109888241_G_A,9_109896704_G_A,9_110154750_C_T,9_110398615_G_T,9_110413598_G_T,9_112878759_T_C,9_112943118_A_G,9_113374563_C_T,9_114181537_T_C	0.0337059	2.43e-05	TRUE	2.75e-240	-7.93e-05	0.00317543	0.980368	14.3481	14.3266	14.3474	14.3313	0.00242279	18	18	17	18	18	0.706136	0.707565	0.642374	0.707255	1	random	0.369993	0.0214781	0.0239581	-0.025479	0.0684352	FALSE	FALSE	0.05	11.4562743516663,0.405866638400326	1.02053	12	12_20844420_G_T,18_23581170_C_T,19_19268740_C_T,19_54255498_T_C,22_43928850_C_T,3_136317384_A_G,8_125494452_G_A,8_9323885_A_G,9_110365186_A_G,9_110429999_A_T,9_110509853_T_C,9_112566686_G_T	0.0185732	1.94e-05	TRUE	8.26e-126	-0.00347963	0.00338757	0.328542	12.1511	12.1344	10.9914	12.1344	0.000561129	11	11	10	11	11	0.352396	0.353626	0.35819	0.353629	1	0.336927	12	0.0223262	0.0232503	Ivw(FixedEffects)	PTGR1	0.173393	19	0.0225129	0.0165368	Ivw(FixedEffects)	PTGR1_19617_5	SeqId.19617-5	SomaScan v4	PTGR1:Q14914:Cardiometabolic_II	OID30297	Cardiometabolic_II	Olink Explore
KITLG	P21583	6343	CIS	PGC3_SCZ_NoUKB	UKBB-PPP_Specific	NA,-	NA	0.333313	0.333313	UKBB_PPP	UKBB_PPP	0.986478	1245.92	NA	NA	NA	NA	NA	NA	NA	NA	NA	NA	NA	NA	NA	NA	NA	NA	NA	NA	NA	NA	NA	NA	NA	NA	NA	NA	NA	NA	NA	NA	NA	NA	NA	NA	NA	fixed	0.333313	-0.154303	0.159492	-0.466902	0.158296	FALSE	FALSE	0.05	NA	1	1	12_88970809_C_T	0.00143094	5.93e-06	TRUE	3.42e-09	NA	NA	NA	NA	NA	NA	NA	NA	NA	NA	NA	NA	NA	NA	NA	NA	NA	NA	0.328576	1	-0.154303	0.157938	Wald ratio	NA	NA	NA	NA	NA	NA	NA	NA	NA	KITLG:P21583:Cardiometabolic	OID20196	Cardiometabolic	Olink Explore
CD93	Q9NPY3	15855	TRANS	BIP_PGC3_noukb	BOTH	-,-	0.373906	0.182947	0.654574	UKBB_PPP	deCODE	0.49251	1246.05	random	0.654574	-0.0705001	0.157571	-0.379335	0.238334	FALSE	FALSE	0.05	14.3593768672755,0.00623214706364767	1.89469	5	1_179504138_T_C,1_47496107_T_C,19_35848345_C_T,2_27508073_T_C,4_3442204_A_G	0.0064211	5.28e-05	TRUE	9.78e-39	-0.0130586	0.0318282	0.70914	17.038	16.9259	16.1327	16.9161	0.00252151	4	4	3	4	4	0.0019004	0.00199811	0.00106509	0.00200683	0.999999	random	0.182947	-0.0908776	0.0682399	-0.224625	0.0428702	FALSE	FALSE	0.05	18.6488908686277,0.0676946259168243	1.30206	12	1_179557079_C_T,10_63561704_C_T,16_20344489_A_G,17_81244914_C_T,19_35054481_C_T,19_35848345_C_T,19_49534760_C_T,2_113074735_T_C,2_162107791_G_A,2_27508073_T_C,8_10789534_A_T,9_133254260_G_A	0.0177848	6.96e-05	TRUE	2.13e-104	-0.00466061	0.0131047	0.729495	20.6265	20.4924	20.3689	20.4982	0.00351694	11	11	10	11	11	0.0374534	0.039028	0.0259505	0.0389587	1	0.0504199	12	-0.100603	0.0514228	Ivw(FixedEffects)	CD93	0.244902	5	-0.093038	0.0800105	Ivw(FixedEffects)	CD93_14136_234	SeqId.14136-234	SomaScan v4	CD93:Q9NPY3:Cardiometabolic	OID20397	Cardiometabolic	Olink Explore
LAIR1	Q6GTX8	6477	TRANS	PGC3_SCZ_NoUKB	BOTH	+,+	0.27581	0.182958	0.42382	deCODE	UKBB_PPP	0.582304	1246.13	fixed	0.182958	0.102865	0.0772433	-0.0485291	0.254259	FALSE	FALSE	0.05	2.47803350346376,0.289668894401045	1.11311	3	1_196677131_A_G,3_165787389_A_G,6_160731873_C_T	0.00511024	2.84e-05	TRUE	9.98e-29	0.0144449	0.011528	0.428803	2.51428	2.48852	0.944217	2.48815	0.000518757	2	2	1	2	2	0.284466	0.288155	0.331196	0.288208	0.999741	random	0.42382	0.104302	0.130408	-0.151293	0.359896	FALSE	FALSE	0.05	10.0599116688246,0.0394304803818824	1.58587	5	1_109928142_G_A,12_111446804_T_C,16_20381010_G_A,4_76480299_C_T,6_44097325_C_T	0.00698739	0.000105325	TRUE	1.86e-34	0.0229804	0.0434013	0.633148	13.6604	13.4676	12.4929	13.4556	0.00123993	4	4	3	4	4	0.00846157	0.00920319	0.00587194	0.00925158	1	0.0790799	5	0.14036	0.0799296	Ivw(FixedEffects)	LAIR1	0.171381	3	0.104424	0.0763454	Ivw(FixedEffects)	LAIR1_11284_24	SeqId.11284-24	SomaScan v4	LAIR1:Q6GTX8:Inflammation	OID20737	Inflammation	Olink Explore
SLC6A16	Q9GZN6	13622	TRANS	PGC3_SCZ_NoUKB	deCODE_Specific	+,NA	NA	0.182967	0.182967	deCODE	deCODE	0.58206	1246.19	fixed	0.182967	0.120953	0.0908279	-0.0570663	0.298973	FALSE	FALSE	0.05	2.85576965632187,0.091046654726878	1.6899	2	1_196695521_C_T,11_8723534_T_C	0.00394367	2.97e-05	TRUE	1.42e-22	NA	NA	NA	2.9263	2.88286	NA	2.88169	0.000231342	1	1	NA	1	1	0.087147	0.0895266	NA	0.0895919	0.987865	NA	NA	NA	NA	NA	NA	NA	NA	NA	NA	NA	NA	NA	NA	NA	NA	NA	NA	NA	NA	NA	NA	NA	NA	NA	NA	NA	NA	NA	NA	NA	NA	NA	NA	NA	NA	NA	NA	NA	NA	SLC6A16	0.171524	2	0.122158	0.0893413	Ivw(FixedEffects)	SLC6A16_13056_18	SeqId.13056-18	SomaScan v4	NA	NA	NA	NA
ADGRE2	Q9UHX3	3337	CIS	Depression_iPSYCH_2023	UKBB-PPP_Specific	NA,-	NA	0.333419	0.333419	UKBB_PPP	UKBB_PPP	1.09518	1246.32	NA	NA	NA	NA	NA	NA	NA	NA	NA	NA	NA	NA	NA	NA	NA	NA	NA	NA	NA	NA	NA	NA	NA	NA	NA	NA	NA	NA	NA	NA	NA	NA	NA	NA	NA	random	0.333419	-0.0220044	0.0227494	-0.0665925	0.0225837	FALSE	FALSE	0.05	6.05820764484181,0.10881238406028	1.42106	4	19_14246848_T_C,19_14376558_T_C,19_14388659_T_C,19_14395314_A_C	0.0429438	1.94e-05	TRUE	1.11e-295	-0.00292459	0.0104133	0.805212	6.84954	NA	6.58965	6.84482	0.000436349	3	NA	2	3	3	0.0768513	NA	0.0370745	0.0770117	0.999998	0.158202	4	-0.0225545	0.0159831	Ivw(FixedEffects)	NA	NA	NA	NA	NA	NA	NA	NA	NA	ADGRE2:Q9UHX3:Inflammation	OID20755	Inflammation	Olink Explore
RORB	Q92753	10259	TRANS	PGC3_SCZ_NoUKB	deCODE_Specific	+,NA	NA	0.182997	0.182997	deCODE	deCODE	0.581882	1246.39	fixed	0.182997	0.222641	0.1672	-0.105065	0.550348	FALSE	FALSE	0.05	NA	1	1	3_165743688_A_G	0.000984867	1.18e-05	TRUE	1.95e-06	NA	NA	NA	NA	NA	NA	NA	NA	NA	NA	NA	NA	NA	NA	NA	NA	NA	NA	NA	NA	NA	NA	NA	NA	NA	NA	NA	NA	NA	NA	NA	NA	NA	NA	NA	NA	NA	NA	NA	NA	NA	NA	NA	NA	NA	NA	NA	NA	NA	NA	NA	NA	NA	NA	NA	NA	NA	NA	RORB	0.171673	1	0.222641	0.162887	Wald ratio	RORB_12483_62	SeqId.12483-62	SomaScan v4	NA	NA	NA	NA
SELENOW	P63302	10752	CIS	Cognition_Meta	deCODE_Specific	-,NA	NA	0.33353	0.33353	deCODE	deCODE	1.02191	1246.74	random	0.33353	-0.0161063	0.0166555	-0.0487504	0.0165378	FALSE	FALSE	0.05	5.166217511695,0.270663760479016	1.13647	5	19_47092904_T_C,19_47779196_A_C,19_47997162_C_T,19_48441979_C_T,19_48603678_G_A	0.0254418	3.66e-05	TRUE	9e-156	0.00695719	0.00780278	0.438281	5.28941	NA	4.18135	5.2804	0.00101445	4	NA	3	4	4	0.25887	NA	0.242536	0.259718	1	NA	NA	NA	NA	NA	NA	NA	NA	NA	NA	NA	NA	NA	NA	NA	NA	NA	NA	NA	NA	NA	NA	NA	NA	NA	NA	NA	NA	NA	NA	NA	NA	NA	NA	NA	NA	NA	NA	NA	NA	SEPW1	0.256886	5	-0.0165492	0.0145964	Ivw(FixedEffects)	SEPW1_18310_26	SeqId.18310-26	SomaScan v4	NA	NA	NA	NA
HERC1	Q15751	4867	TRANS	Cognition_Meta	deCODE_Specific	+,NA	NA	0.183058	0.183058	deCODE	deCODE	0.697318	1246.8	fixed	0.183058	0.0439026	0.0329748	-0.0207268	0.108532	FALSE	FALSE	0.05	12.7645531388242,0.00169126828093363	2.52632	3	1_196677131_A_G,14_49522779_G_A,3_165730791_T_G	0.00506544	8.93e-05	TRUE	1.91e-26	-0.0406215	0.0187211	0.274926	14.1977	14.065	2.48727	14.0568	0.000198969	2	2	1	2	2	0.000826039	0.000882728	0.11477	0.000886335	0.999901	NA	NA	NA	NA	NA	NA	NA	NA	NA	NA	NA	NA	NA	NA	NA	NA	NA	NA	NA	NA	NA	NA	NA	NA	NA	NA	NA	NA	NA	NA	NA	NA	NA	NA	NA	NA	NA	NA	NA	NA	HERC1	0.167447	3	0.0435816	0.0315705	Ivw(FixedEffects)	HERC1_12705_9	SeqId.12705-9	SomaScan v4	NA	NA	NA	NA
CEP112	Q8N8E3	28514	CIS	Depression_iPSYCH_2023	UKBB-PPP_Specific	NA,-	NA	0.333588	0.333588	UKBB_PPP	UKBB_PPP	1.09478	1246.95	NA	NA	NA	NA	NA	NA	NA	NA	NA	NA	NA	NA	NA	NA	NA	NA	NA	NA	NA	NA	NA	NA	NA	NA	NA	NA	NA	NA	NA	NA	NA	NA	NA	NA	NA	fixed	0.333588	-0.0185766	0.0192123	-0.056232	0.0190788	FALSE	FALSE	0.05	1.75688553907596,0.185013460427	1.32548	2	17_65938082_A_C,17_66137575_C_A	0.0264042	4.19e-06	TRUE	1.28e-180	NA	NA	NA	1.86729	1.86497	NA	1.86496	3.31e-05	1	1	NA	1	1	0.171786	0.172052	NA	0.172053	0.995407	0.323992	2	-0.0189167	0.0191797	Ivw(FixedEffects)	NA	NA	NA	NA	NA	NA	NA	NA	NA	CEP112:Q8N8E3:Cardiometabolic_II	OID30115	Cardiometabolic_II	Olink Explore
JAM2	P57087	14686	TRANS	PGC3_SCZ_NoUKB	BOTH	+,+	0.47295	0.183104	0.933735	deCODE	UKBB_PPP	0.581951	1247.12	fixed	0.183104	0.0789995	0.059342	-0.0373087	0.195308	FALSE	FALSE	0.05	4.20968550996715,0.121864835400589	1.45081	3	1_196695521_C_T,3_165787389_A_G,9_133257567_T_C	0.00760983	3.78e-05	TRUE	1.46e-43	0.0110525	0.0341021	0.800473	4.29942	4.2632	3.89073	4.26229	0.000541722	2	2	1	2	2	0.116518	0.118647	0.0485533	0.118701	0.999729	random	0.933735	0.00286802	0.0344936	-0.0647383	0.0704743	FALSE	FALSE	0.05	14.5133107400208,0.269136216174696	1.09975	13	1_179602727_T_C,1_247876149_C_T,10_63267850_A_T,11_134103559_C_T,11_65569348_C_T,12_111446804_T_C,16_20350628_C_T,16_21076809_T_C,19_35054481_C_T,2_27508073_T_C,5_177373053_C_T,7_151717243_T_C,9_133256074_G_A	0.0332786	0.000101456	TRUE	2.4e-186	0.00272331	0.00578089	0.646782	15.4956	15.4955	15.1892	15.4955	0.00245378	12	12	11	12	12	0.215445	0.215451	0.174	0.215448	1	0.922123	13	0.00304986	0.0311975	Ivw(FixedEffects)	JAM2	0.177286	3	0.0791842	0.0586915	Ivw(FixedEffects)	JAM2_2997_8	SeqId.2997-8	SomaScan v4	JAM2:P57087:Neurology	OID21064	Neurology	Olink Explore
EBI3	Q14213	3129	CIS	BIP_PGC3_noukb	deCODE_Specific	-,NA	NA	0.333658	0.333658	deCODE	deCODE	0.989852	1247.21	random	0.333658	-0.016897	0.0174777	-0.0511526	0.0173587	FALSE	FALSE	0.05	25.2074420904533,0.238291430377607	1.09561	22	19_3320119_A_G,19_3340034_G_A,19_3479441_G_T,19_3499313_G_A,19_3631567_G_A,19_3775858_C_T,19_3973051_T_C,19_4014472_C_T,19_4112582_C_T,19_4196009_G_A,19_4232089_A_G,19_4286670_T_C,19_4444179_C_T,19_4637685_G_T,19_4673758_T_A,19_4697195_G_A,19_4730695_C_T,19_4775726_A_C,19_4806397_T_A,19_4853814_A_C,19_5127784_G_A,19_5219917_G_A	0.119518	9.02e-05	TRUE	0	-0.0114004	0.0112899	0.324657	26.0532	26.0491	24.7893	26.0514	0.036588	21	21	20	21	21	0.20443	0.204582	0.209611	0.204496	1	NA	NA	NA	NA	NA	NA	NA	NA	NA	NA	NA	NA	NA	NA	NA	NA	NA	NA	NA	NA	NA	NA	NA	NA	NA	NA	NA	NA	NA	NA	NA	NA	NA	NA	NA	NA	NA	NA	NA	NA	EBI3	0.29422	22	-0.0167014	0.0159226	Ivw(FixedEffects)	EBI3_10851_77	SeqId.10851-77	SomaScan v4	NA	NA	NA	NA
C1QC	P02747	1245	TRANS	BIP_PGC3_noukb	deCODE_Specific	+,NA	NA	0.183142	0.183142	deCODE	deCODE	0.492842	1247.38	random	0.183142	0.0536978	0.0403396	-0.0253665	0.132762	FALSE	FALSE	0.05	8.98850518879309,0.878117712251737	0.774102	16	1_19497801_A_G,1_20616702_A_G,1_21380267_G_A,1_21582799_T_C,1_21626566_A_G,1_23730659_T_C,1_23869062_A_G,1_24446373_A_G,1_25037165_G_A,1_64745107_C_T,10_89307681_T_C,12_7068900_G_A,13_49033278_T_C,14_105772740_G_A,3_152300313_G_A,4_98862518_C_A	0.0277917	3.21e-05	TRUE	9.63e-186	-0.00558881	0.0108109	0.613252	9.12115	9.10486	8.8539	9.10534	0.00628333	15	15	14	15	15	0.871098	0.871971	0.840294	0.871945	1	NA	NA	NA	NA	NA	NA	NA	NA	NA	NA	NA	NA	NA	NA	NA	NA	NA	NA	NA	NA	NA	NA	NA	NA	NA	NA	NA	NA	NA	NA	NA	NA	NA	NA	NA	NA	NA	NA	NA	NA	C1QC	0.172575	16	0.0546939	0.0400989	Ivw(FixedEffects)	C1QC_14100_63	SeqId.14100-63	SomaScan v4	NA	NA	NA	NA
ENG	P17813	3349	CIS	Depression_iPSYCH_2023	UKBB-PPP_Specific	NA,-	NA	0.33372	0.33372	UKBB_PPP	UKBB_PPP	1.09425	1247.45	NA	NA	NA	NA	NA	NA	NA	NA	NA	NA	NA	NA	NA	NA	NA	NA	NA	NA	NA	NA	NA	NA	NA	NA	NA	NA	NA	NA	NA	NA	NA	NA	NA	NA	NA	fixed	0.33372	-0.0166633	0.0172383	-0.0504497	0.017123	FALSE	FALSE	0.05	4.75922159062789,0.0291417244591523	2.18156	2	9_127838998_C_T,9_127886187_G_A	0.0272359	9.47e-06	TRUE	1.51e-190	NA	NA	NA	5.48516	5.48261	NA	5.4826	0.00115133	1	1	NA	1	1	0.0191785	0.0192065	NA	0.0192066	0.972932	0.353254	2	-0.0159739	0.0172078	Ivw(FixedEffects)	NA	NA	NA	NA	NA	NA	NA	NA	NA	ENG:P17813:Cardiometabolic	OID20287	Cardiometabolic	Olink Explore
LIPN	Q5VXI9	23452	CIS	Depression_iPSYCH_2023	deCODE_Specific	+,NA	NA	0.333858	0.333858	deCODE	deCODE	1.09374	1247.96	random	0.333858	0.00874656	0.00905093	-0.00899293	0.0264861	FALSE	FALSE	0.05	8.77874246070028,0.553222703646981	0.936949	11	10_87786100_T_C,10_88010254_A_T,10_88084689_C_A,10_88579836_C_T,10_88807549_G_A,10_89032385_A_T,10_89033222_A_G,10_89033719_G_A,10_89291493_C_T,10_89484333_A_C,10_89595792_G_A	0.0768447	1.89e-05	TRUE	0	-0.00333278	0.0188978	0.863918	9.22508	9.22332	9.19331	9.22332	0.00382775	10	10	9	10	10	0.510884	0.511049	0.419625	0.511049	1	NA	NA	NA	NA	NA	NA	NA	NA	NA	NA	NA	NA	NA	NA	NA	NA	NA	NA	NA	NA	NA	NA	NA	NA	NA	NA	NA	NA	NA	NA	NA	NA	NA	NA	NA	NA	NA	NA	NA	NA	LIPN	0.338737	11	0.00864905	0.00904085	Ivw(FixedEffects)	LIPN_8097_77	SeqId.8097-77	SomaScan v4	NA	NA	NA	NA
BCL2L11	O43521	994	TRANS	Depression_iPSYCH_2023	BOTH	+,+	0.183237	0.183237	0.214376	metap	deCODE	1.34485	1248.03	fixed	0.214376	0.0329191	0.026513	-0.0190454	0.0848836	FALSE	FALSE	0.05	1.84715337208873,0.174114837332119	1.3591	2	1_196694952_A_G,3_165743688_A_G	0.0118235	5.32e-06	TRUE	2.25e-85	NA	NA	NA	1.93231	1.92473	NA	1.9247	3.57e-05	1	1	NA	1	1	0.164506	0.165336	NA	0.16534	0.995231	random	0.20794	0.0178635	0.0141858	-0.0099402	0.0456671	FALSE	FALSE	0.05	33.1160999393259,0.0161585120201294	1.35639	19	1_156912167_C_T,10_63292445_T_C,14_94579019_A_G,16_81837364_C_T,19_38068699_A_C,19_38301201_A_G,19_55027704_T_G,2_224010157_G_A,3_18209017_C_A,3_186736391_A_C,3_186757877_G_A,3_56815721_T_C,4_101878353_C_A,4_186218653_C_T,4_186245949_A_C,5_132468655_C_A,5_177409531_A_G,7_80589645_C_T,8_105569300_A_T	0.0961757	6.45e-05	TRUE	0	-0.00271217	0.00310528	0.394612	36.1087	36.0739	34.558	36.0816	0.0012075	18	18	17	18	18	0.00683315	0.00690382	0.00710725	0.00688811	1	0.0822864	19	0.0180685	0.0103987	Ivw(FixedEffects)	BCL2L11	0.203684	2	0.0335619	0.0264033	Ivw(FixedEffects)	BCL2L11_17451_13	SeqId.17451-13	SomaScan v4	BCL2L11:O43521-2:Inflammation	OID20513	Inflammation	Olink Explore
CST1	P01037	2473	CIS	Depression_iPSYCH_2023	BOTH	+,+	0.392367	0.333941	0.392367	UKBB_PPP	metap	1.09306	1248.27	random	0.385101	0.0166354	0.0191534	-0.0209046	0.0541755	FALSE	FALSE	0.05	20.0269717835058,0.00551171833897903	1.69145	8	20_22755446_T_A,20_22842281_C_T,20_22915670_T_A,20_23028657_T_C,20_23725924_G_A,20_23766169_A_G,20_23988290_T_C,20_24564391_T_C	0.0651873	3.48e-05	TRUE	0	-0.00431248	0.0104972	0.695472	21.3315	21.3067	20.7479	21.3143	0.00145999	7	7	6	7	7	0.00330922	0.00334178	0.00203603	0.00333182	1	random	0.333941	0.0216328	0.0223894	-0.0222496	0.0655152	FALSE	FALSE	0.05	13.7362839559083,0.0327248271051193	1.51307	7	20_22798811_G_A,20_23571172_T_A,20_23676278_A_G,20_23759874_G_A,20_23858757_C_T,20_23934699_C_T,20_23993626_T_C	0.0551688	2.63e-05	TRUE	0	-0.000807692	0.00868408	0.929509	14.9128	14.8844	14.887	14.8841	0.00105116	6	6	5	6	6	0.0209461	0.0211754	0.0108561	0.0211779	1	0.119581	7	0.0228844	0.0147021	Ivw(FixedEffects)	CST1	0.133921	8	0.0168754	0.0112592	Ivw(FixedEffects)	CST1_5459_33	SeqId.5459-33	SomaScan v4	CST1:P01037:Inflammation_II	OID30581	Inflammation_II	Olink Explore
EPHX2	P34913	3402	CIS	BIP_PGC3_noukb	UKBB-PPP_Specific	NA,+	NA	0.333943	0.333943	UKBB_PPP	UKBB_PPP	0.989912	1248.28	NA	NA	NA	NA	NA	NA	NA	NA	NA	NA	NA	NA	NA	NA	NA	NA	NA	NA	NA	NA	NA	NA	NA	NA	NA	NA	NA	NA	NA	NA	NA	NA	NA	NA	NA	fixed	0.333943	0.0963241	0.0996935	-0.0990716	0.29172	FALSE	FALSE	0.05	NA	1	1	8_27538594_G_T	0.00463493	2.67e-06	TRUE	5.91e-31	NA	NA	NA	NA	NA	NA	NA	NA	NA	NA	NA	NA	NA	NA	NA	NA	NA	NA	0.332468	1	0.0963241	0.0993899	Wald ratio	NA	NA	NA	NA	NA	NA	NA	NA	NA	EPHX2:P34913:Cardiometabolic	OID20119	Cardiometabolic	Olink Explore
FIS1	Q9Y3D6	21689	CIS	Depression_iPSYCH_2023	BOTH	+,+	0.376627	0.333955	0.376627	deCODE	metap	1.09215	1248.32	fixed	0.333955	0.0277526	0.0287241	-0.0285456	0.0840509	FALSE	FALSE	0.05	NA	1	1	7_101253420_A_T	0.010229	1.4e-06	TRUE	1.7e-75	NA	NA	NA	NA	NA	NA	NA	NA	NA	NA	NA	NA	NA	NA	NA	NA	NA	NA	fixed	0.362436	0.0239717	0.0263213	-0.0276172	0.0755606	FALSE	FALSE	0.05	NA	1	1	7_101231073_T_C	0.0129708	1.26e-06	TRUE	2.22e-91	NA	NA	NA	NA	NA	NA	NA	NA	NA	NA	NA	NA	NA	NA	NA	NA	NA	NA	0.361983	1	0.0239717	0.0262965	Wald ratio	FIS1	0.333334	1	0.0277526	0.0286872	Wald ratio	FIS1_17746_77	SeqId.17746-77	SomaScan v4	FIS1:Q9Y3D6:Inflammation	OID20722	Inflammation	Olink Explore
CAMP	P49913	1472	CIS	BIP_PGC3_noukb	deCODE_Specific	-,NA	NA	0.334037	0.334037	deCODE	deCODE	0.989405	1248.63	fixed	0.334037	-0.123839	0.128196	-0.375099	0.127421	FALSE	FALSE	0.05	NA	1	1	3_47305227_G_A	0.00251722	2.69e-06	TRUE	3.19e-18	NA	NA	NA	NA	NA	NA	NA	NA	NA	NA	NA	NA	NA	NA	NA	NA	NA	NA	NA	NA	NA	NA	NA	NA	NA	NA	NA	NA	NA	NA	NA	NA	NA	NA	NA	NA	NA	NA	NA	NA	NA	NA	NA	NA	NA	NA	NA	NA	NA	NA	NA	NA	NA	NA	NA	NA	NA	NA	CAMP	0.331491	1	-0.123839	0.127523	Wald ratio	CAMP_15481_45	SeqId.15481-45	SomaScan v4	NA	NA	NA	NA
TP53INP1	Q96A56	18022	TRANS	Depression_iPSYCH_2023	UKBB-PPP_Specific	NA,+	NA	0.183355	0.183355	UKBB_PPP	UKBB_PPP	1.34427	1248.83	NA	NA	NA	NA	NA	NA	NA	NA	NA	NA	NA	NA	NA	NA	NA	NA	NA	NA	NA	NA	NA	NA	NA	NA	NA	NA	NA	NA	NA	NA	NA	NA	NA	NA	NA	fixed	0.183355	0.0543792	0.0408714	-0.0257272	0.134486	FALSE	FALSE	0.05	NA	1	1	15_89801121_T_C	0.00478915	2.6e-06	TRUE	2.95e-33	NA	NA	NA	NA	NA	NA	NA	NA	NA	NA	NA	NA	NA	NA	NA	NA	NA	NA	0.180902	1	0.0543792	0.0406427	Wald ratio	NA	NA	NA	NA	NA	NA	NA	NA	NA	TP53INP1:Q96A56:Cardiometabolic	OID20120	Cardiometabolic	Olink Explore
LPCAT2	Q7L5N7	26032	CIS	PGC3_SCZ_NoUKB	UKBB-PPP_Specific	NA,-	NA	0.334101	0.334101	UKBB_PPP	UKBB_PPP	0.988028	1248.87	NA	NA	NA	NA	NA	NA	NA	NA	NA	NA	NA	NA	NA	NA	NA	NA	NA	NA	NA	NA	NA	NA	NA	NA	NA	NA	NA	NA	NA	NA	NA	NA	NA	NA	NA	fixed	0.334101	-0.0597312	0.0618407	-0.180937	0.0614744	FALSE	FALSE	0.05	NA	1	1	16_55532397_C_T	0.00588225	5.81e-06	TRUE	2.67e-35	NA	NA	NA	NA	NA	NA	NA	NA	NA	NA	NA	NA	NA	NA	NA	NA	NA	NA	0.332958	1	-0.0597312	0.0616947	Wald ratio	NA	NA	NA	NA	NA	NA	NA	NA	NA	LPCAT2:Q7L5N7:Oncology	OID21290	Oncology	Olink Explore
TNFRSF13C	Q96RJ3	17755	TRANS	Cognition_Meta	BOTH	-,-	0.475703	0.183371	0.940897	deCODE	UKBB_PPP	0.698122	1248.94	random	0.183371	-0.0343722	0.0258351	-0.0850081	0.0162636	FALSE	FALSE	0.05	11.2176826635508,0.0242234772093239	1.67464	5	17_28367840_G_A,19_44929248_A_T,19_44945208_T_G,2_27563321_A_T,3_165743688_A_G	0.0178311	8.76e-05	TRUE	2.16e-104	-0.00391013	0.00651787	0.590855	12.6877	NA	11.3287	12.5626	0.00013972	4	NA	3	4	4	0.0129069	NA	0.0100751	0.0136231	1	random	0.940897	-0.000880066	0.01187	-0.0241448	0.0223847	FALSE	FALSE	0.05	38.6826788700687,0.0396263865263751	1.24391	26	10_61985930_A_G,10_96620380_T_C,12_89482366_T_C,13_108308037_T_A,13_28029870_T_C,15_90397099_C_T,16_85985481_T_A,17_16940415_G_T,17_16948873_A_G,17_39851068_T_G,18_63116496_A_G,19_17548874_C_T,20_3724486_G_A,22_40405471_G_A,22_40486573_T_C,22_40821979_T_C,22_40844647_A_G,22_40851891_T_C,22_40856287_T_C,22_40863459_C_T,22_40879918_T_C,4_152081632_G_A,5_158890584_A_T,7_50149587_G_A,7_50344289_T_C,8_129605573_T_G	0.0692059	0.00022836	TRUE	0	-0.000528564	0.00207116	0.800742	41.9461	41.9461	41.8325	41.9461	0.00576127	25	25	24	25	25	0.0182141	0.0182142	0.0134731	0.0182142	1	0.988186	26	-0.000140087	0.00946055	Ivw(FixedEffects)	TNFRSF13C	0.0146248	5	-0.037155	0.0152179	Ivw(FixedEffects)	TNFRSF13C_5383_14	SeqId.5383-14	SomaScan v4	TNFRSF13C:Q96RJ3:Inflammation	OID20480	Inflammation	Olink Explore
SORCS1	Q8WY21	16697	CIS	PGC3_SCZ_NoUKB	deCODE_Specific	+,NA	NA	0.334142	0.334142	deCODE	deCODE	0.987368	1249.02	fixed	0.334142	0.0973137	0.100759	-0.10017	0.294798	FALSE	FALSE	0.05	0.110702058176255,0.739346263952341	0.332719	2	10_106844444_A_T,10_107273264_G_A	0.00260758	6.51e-06	TRUE	1.37e-16	NA	NA	NA	0.112577	0.111483	NA	0.111481	7.39e-06	1	1	NA	1	1	0.737229	0.738462	NA	0.738464	0.997831	NA	NA	NA	NA	NA	NA	NA	NA	NA	NA	NA	NA	NA	NA	NA	NA	NA	NA	NA	NA	NA	NA	NA	NA	NA	NA	NA	NA	NA	NA	NA	NA	NA	NA	NA	NA	NA	NA	NA	NA	SORCS1	0.330331	2	0.0975478	0.100209	Ivw(FixedEffects)	SORCS1_15636_49	SeqId.15636-49	SomaScan v4	NA	NA	NA	NA
MRPL21	Q7Z2W9	14479	TRANS	PGC3_SCZ_NoUKB	deCODE_Specific	+,NA	NA	0.183407	0.183407	deCODE	deCODE	0.582642	1249.19	random	0.183407	0.0662789	0.0498211	-0.0313687	0.163926	FALSE	FALSE	0.05	4.79775220483737,0.441058196076666	0.979566	6	11_116791863_C_T,2_27563321_A_T,3_165762312_G_A,5_119334673_C_T,5_31920076_T_G,8_20023725_G_A	0.00961299	4.77e-05	TRUE	2.09e-54	-0.0107698	0.0162566	0.543882	5.05874	5.02167	4.55857	5.02097	0.00178087	5	5	4	5	5	0.408753	0.413242	0.33566	0.413327	1	NA	NA	NA	NA	NA	NA	NA	NA	NA	NA	NA	NA	NA	NA	NA	NA	NA	NA	NA	NA	NA	NA	NA	NA	NA	NA	NA	NA	NA	NA	NA	NA	NA	NA	NA	NA	NA	NA	NA	NA	MRPL21	0.16412	6	0.0684816	0.0492196	Ivw(FixedEffects)	MRPL21_8942_2	SeqId.8942-2	SomaScan v4	NA	NA	NA	NA
PKDCC	Q504Y2	25123	TRANS	PGC3_SCZ_NoUKB	deCODE_Specific	+,NA	NA	0.183425	0.183425	deCODE	deCODE	0.582427	1249.31	random	0.183425	0.0684947	0.0514888	-0.0324215	0.169411	FALSE	FALSE	0.05	14.8512880205908,0.0214454354881136	1.57328	7	1_196058002_C_A,1_196695521_C_T,1_196813906_A_C,19_6713251_G_A,19_860766_G_A,2_27588855_A_G,3_165761011_C_T	0.0286045	0.000130461	TRUE	9.94e-160	-0.00581168	0.01429	0.701056	16.7893	16.7386	16.2517	16.738	0.00254717	6	6	5	6	6	0.0100896	0.0102935	0.00616104	0.0102957	1	NA	NA	NA	NA	NA	NA	NA	NA	NA	NA	NA	NA	NA	NA	NA	NA	NA	NA	NA	NA	NA	NA	NA	NA	NA	NA	NA	NA	NA	NA	NA	NA	NA	NA	NA	NA	NA	NA	NA	NA	PKDCC	0.0429207	7	0.0656894	0.0324475	Ivw(FixedEffects)	PKDCC_8664_36	SeqId.8664-36	SomaScan v4	NA	NA	NA	NA
DLG4	P78352	2903	TRANS	Cognition_Meta	BOTH	-,-	0.418957	0.183439	0.773494	deCODE	UKBB_PPP	0.697991	1249.4	fixed	0.183439	-0.050455	0.0379293	-0.124795	0.023885	FALSE	FALSE	0.05	0.0792272502905932,0.778347360955551	0.281473	2	11_198986_T_C,3_56815721_T_C	0.00289646	8.92e-06	TRUE	8.48e-19	NA	NA	NA	0.0802914	0.0789141	NA	0.0789132	7.76e-07	1	1	NA	1	1	0.776903	0.778774	NA	0.778776	0.999297	fixed	0.773494	-0.0127209	0.0441994	-0.0993501	0.0739082	FALSE	FALSE	0.05	3.10954318599702,0.0778347880911674	1.76339	2	14_60542320_G_A,3_56815721_T_C	0.00268195	1.59e-05	TRUE	3.2e-16	NA	NA	NA	3.25154	3.24898	NA	3.24889	5.69e-05	1	1	NA	1	1	0.0713562	0.071468	NA	0.0714721	0.99398	0.787226	2	-0.0117203	0.0434222	Ivw(FixedEffects)	DLG4	0.178801	2	-0.0505294	0.0375836	Ivw(FixedEffects)	DLG4_8070_88	SeqId.8070-88	SomaScan v4	DLG4:P78352:Neurology_II	OID31071	Neurology_II	Olink Explore
C8G	P07360	1354	CIS	Cognition_Meta	deCODE_Specific	-,NA	NA	0.334244	0.334244	deCODE	deCODE	1.02326	1249.41	random	0.334244	-0.0106416	0.0110207	-0.0322419	0.0109586	FALSE	FALSE	0.05	10.9123069551956,0.142490154018309	1.24856	8	9_136499655_G_A,9_136528560_G_A,9_136877455_C_T,9_136967987_T_C,9_137024924_G_A,9_137353759_G_A,9_137391296_G_A,9_137710750_A_G	0.0481726	7.78e-05	TRUE	9.47e-294	0.0008112	0.00591543	0.895412	11.8865	11.8801	11.8494	11.8801	0.00176995	7	7	6	7	7	0.104353	0.104573	0.0654144	0.104573	1	NA	NA	NA	NA	NA	NA	NA	NA	NA	NA	NA	NA	NA	NA	NA	NA	NA	NA	NA	NA	NA	NA	NA	NA	NA	NA	NA	NA	NA	NA	NA	NA	NA	NA	NA	NA	NA	NA	NA	NA	C8G	0.235202	8	-0.0104513	0.00880427	Ivw(FixedEffects)	C8G_14708_59	SeqId.14708-59	SomaScan v4	NA	NA	NA	NA
AGAP2	Q99490	16921	TRANS	Cognition_Meta	deCODE_Specific	-,NA	NA	0.183454	0.183454	deCODE	deCODE	0.697657	1249.5	fixed	0.183454	-0.0460219	0.0345979	-0.113833	0.0217886	FALSE	FALSE	0.05	0.084603183580086,0.771153603655342	0.290866	2	11_198986_T_C,3_56815721_T_C	0.00338454	8.92e-06	TRUE	6.97e-22	NA	NA	NA	0.0855803	0.0843249	NA	0.0843242	8.27e-07	1	1	NA	1	1	0.769873	0.77152	NA	0.771521	0.999274	NA	NA	NA	NA	NA	NA	NA	NA	NA	NA	NA	NA	NA	NA	NA	NA	NA	NA	NA	NA	NA	NA	NA	NA	NA	NA	NA	NA	NA	NA	NA	NA	NA	NA	NA	NA	NA	NA	NA	NA	AGAP2	0.179438	2	-0.046084	0.0343273	Ivw(FixedEffects)	AGAP2_14291_53	SeqId.14291-53	SomaScan v4	NA	NA	NA	NA
CAMP	P49913	1472	CIS	BIP_PGC3_noukb	deCODE_Specific	-,NA	NA	0.334404	0.334404	deCODE	deCODE	0.98971	1250	fixed	0.334404	-0.132729	0.137503	-0.402229	0.136772	FALSE	FALSE	0.05	NA	1	1	3_47305227_G_A	0.0021983	2.69e-06	TRUE	4.88e-16	NA	NA	NA	NA	NA	NA	NA	NA	NA	NA	NA	NA	NA	NA	NA	NA	NA	NA	NA	NA	NA	NA	NA	NA	NA	NA	NA	NA	NA	NA	NA	NA	NA	NA	NA	NA	NA	NA	NA	NA	NA	NA	NA	NA	NA	NA	NA	NA	NA	NA	NA	NA	NA	NA	NA	NA	NA	NA	CAMP	0.331491	1	-0.132729	0.136676	Wald ratio	CAMP_9384_17	SeqId.9384-17	SomaScan v4	NA	NA	NA	NA
ERMAP	Q96PL5	15743	CIS	BIP_PGC3_noukb	UKBB-PPP_Specific	NA,+	NA	0.334424	0.334424	UKBB_PPP	UKBB_PPP	0.988986	1250.08	NA	NA	NA	NA	NA	NA	NA	NA	NA	NA	NA	NA	NA	NA	NA	NA	NA	NA	NA	NA	NA	NA	NA	NA	NA	NA	NA	NA	NA	NA	NA	NA	NA	NA	NA	fixed	0.334424	0.100407	0.104022	-0.103473	0.304286	FALSE	FALSE	0.05	NA	1	1	1_42744270_G_T	0.00509079	2.64e-06	TRUE	7.21e-34	NA	NA	NA	NA	NA	NA	NA	NA	NA	NA	NA	NA	NA	NA	NA	NA	NA	NA	0.333083	1	0.100407	0.103734	Wald ratio	NA	NA	NA	NA	NA	NA	NA	NA	NA	ERMAP:Q96PL5:Inflammation_II	OID30539	Inflammation_II	Olink Explore
SBDS	Q9Y3A5	19440	CIS	Depression_iPSYCH_2023	deCODE_Specific	-,NA	NA	0.33446	0.33446	deCODE	deCODE	1.09284	1250.21	fixed	0.33446	-0.0376598	0.0390189	-0.114135	0.0388158	FALSE	FALSE	0.05	NA	1	1	7_66988489_A_G	0.00541182	1.39e-06	TRUE	2.6e-40	NA	NA	NA	NA	NA	NA	NA	NA	NA	NA	NA	NA	NA	NA	NA	NA	NA	NA	NA	NA	NA	NA	NA	NA	NA	NA	NA	NA	NA	NA	NA	NA	NA	NA	NA	NA	NA	NA	NA	NA	NA	NA	NA	NA	NA	NA	NA	NA	NA	NA	NA	NA	NA	NA	NA	NA	NA	NA	SBDS	0.333284	1	-0.0376598	0.0389241	Wald ratio	SBDS_3866_7	SeqId.3866-7	SomaScan v4	NA	NA	NA	NA
KYAT3	Q6YP21	33238	CIS	Depression_iPSYCH_2023	deCODE_Specific	-,NA	NA	0.334541	0.334541	deCODE	deCODE	1.09215	1250.51	random	0.334541	-0.0190834	0.0197754	-0.0578426	0.0196757	FALSE	FALSE	0.05	5.20603577613716,0.157317117050004	1.31733	4	1_87951605_T_C,1_87966198_C_T,1_88186519_A_G,1_88898323_A_G	0.0288024	1.12e-05	TRUE	5.44e-208	-0.0291257	0.0136856	0.167122	5.82983	NA	1.3006	5.82519	0.000794496	3	NA	2	3	3	0.120189	NA	0.521889	0.120432	0.999994	NA	NA	NA	NA	NA	NA	NA	NA	NA	NA	NA	NA	NA	NA	NA	NA	NA	NA	NA	NA	NA	NA	NA	NA	NA	NA	NA	NA	NA	NA	NA	NA	NA	NA	NA	NA	NA	NA	NA	NA	CCBL2	0.189467	4	-0.019664	0.014986	Ivw(FixedEffects)	CCBL2_12682_5	SeqId.12682-5	SomaScan v4	NA	NA	NA	NA
RMI1	Q9H9A7	25764	TRANS	PGC3_SCZ_NoUKB	deCODE_Specific	+,NA	NA	0.183624	0.183624	deCODE	deCODE	0.582788	1250.66	fixed	0.183624	0.0655512	0.0492985	-0.0310721	0.162175	FALSE	FALSE	0.05	10.4877435466683,0.00120169041978631	3.23848	2	1_196695521_C_T,1_196813906_A_C	0.0135763	8.79e-05	TRUE	5.14e-75	NA	NA	NA	12.7863	12.759	NA	12.7585	0.00199766	1	1	NA	1	1	0.00034917	0.000354297	NA	0.000354392	0.96435	NA	NA	NA	NA	NA	NA	NA	NA	NA	NA	NA	NA	NA	NA	NA	NA	NA	NA	NA	NA	NA	NA	NA	NA	NA	NA	NA	NA	NA	NA	NA	NA	NA	NA	NA	NA	NA	NA	NA	NA	RMI1	0.236589	2	0.0577354	0.0487813	Ivw(FixedEffects)	RMI1_13926_1	SeqId.13926-1	SomaScan v4	NA	NA	NA	NA
RECK	O95980	11345	TRANS	Depression_iPSYCH_2023	UKBB-PPP_Specific	NA,-	NA	0.183648	0.183648	UKBB_PPP	UKBB_PPP	1.34498	1250.83	NA	NA	NA	NA	NA	NA	NA	NA	NA	NA	NA	NA	NA	NA	NA	NA	NA	NA	NA	NA	NA	NA	NA	NA	NA	NA	NA	NA	NA	NA	NA	NA	NA	NA	NA	random	0.183648	-0.0384044	0.0288841	-0.0950162	0.0182073	FALSE	FALSE	0.05	9.45122183294401,0.396706532240996	1.02476	10	10_100315722_G_A,11_126367386_G_A,17_7176997_C_T,19_43648948_A_G,3_196948008_A_G,4_102276925_A_G,5_39436142_A_C,5_39572271_G_A,7_17872129_G_T,9_133253728_A_T	0.0134271	1.78e-05	TRUE	3.45e-88	-0.00536097	0.00505384	0.319766	9.91094	9.86766	8.68882	9.86857	0.000322402	9	9	8	9	9	0.357743	0.361305	0.369223	0.36123	1	0.148244	10	-0.0402518	0.0278412	Ivw(FixedEffects)	NA	NA	NA	NA	NA	NA	NA	NA	NA	RECK:O95980:Cardiometabolic_II	OID30234	Cardiometabolic_II	Olink Explore
RABEP1	Q15276	17677	CIS	BIP_PGC3_noukb	UKBB-PPP_Specific	NA,-	NA	0.334656	0.334656	UKBB_PPP	UKBB_PPP	0.988887	1250.94	NA	NA	NA	NA	NA	NA	NA	NA	NA	NA	NA	NA	NA	NA	NA	NA	NA	NA	NA	NA	NA	NA	NA	NA	NA	NA	NA	NA	NA	NA	NA	NA	NA	NA	NA	fixed	0.334656	-0.135536	0.140484	-0.41088	0.139808	FALSE	FALSE	0.05	NA	1	1	17_5286813_C_T	0.00267707	5.97e-06	TRUE	2.91e-16	NA	NA	NA	NA	NA	NA	NA	NA	NA	NA	NA	NA	NA	NA	NA	NA	NA	NA	0.332113	1	-0.135536	0.139747	Wald ratio	NA	NA	NA	NA	NA	NA	NA	NA	NA	RABEP1:Q15276:Inflammation_II	OID30647	Inflammation_II	Olink Explore
HSPA13	P48723	11375	TRANS	Cognition_Meta	deCODE_Specific	-,NA	NA	0.18367	0.18367	deCODE	deCODE	0.69809	1250.98	random	0.18367	-0.0158959	0.0119559	-0.0393291	0.00753733	FALSE	FALSE	0.05	31.090806929518,0.0131014225662642	1.39398	17	1_109275684_G_T,12_100504557_G_A,12_101107712_G_A,12_101571604_C_A,12_101681718_C_T,12_101699457_G_A,12_101825988_G_A,12_101963654_T_C,12_102542212_C_T,12_102855846_G_A,12_99625686_C_T,12_99963145_C_T,14_94378610_C_T,16_72147654_C_T,19_18096587_A_C,19_19268740_C_T,3_136329135_A_G	0.0488948	0.000220031	TRUE	1.64e-287	-0.00344665	0.00318142	0.295752	39.9399	39.8564	37.0416	39.8557	0.00212649	16	16	15	16	16	0.000794466	0.000817055	0.00124794	0.000817245	1	NA	NA	NA	NA	NA	NA	NA	NA	NA	NA	NA	NA	NA	NA	NA	NA	NA	NA	NA	NA	NA	NA	NA	NA	NA	NA	NA	NA	NA	NA	NA	NA	NA	NA	NA	NA	NA	NA	NA	NA	HSPA13	0.037274	17	-0.0177261	0.00851089	Ivw(FixedEffects)	HSPA13_17515_6	SeqId.17515-6	SomaScan v4	NA	NA	NA	NA
RAB5B	P61020	9784	TRANS	Cognition_Meta	deCODE_Specific	-,NA	NA	0.1837	0.1837	deCODE	deCODE	0.697814	1251.18	fixed	0.1837	-0.0500556	0.0376514	-0.123851	0.0237398	FALSE	FALSE	0.05	0.0821754717023387,0.774370643059673	0.286663	2	11_198986_T_C,3_56815721_T_C	0.00297293	8.92e-06	TRUE	2.79e-19	NA	NA	NA	0.0832538	0.081863	NA	0.0818621	8.04e-07	1	1	NA	1	1	0.772935	0.774788	NA	0.77479	0.999284	NA	NA	NA	NA	NA	NA	NA	NA	NA	NA	NA	NA	NA	NA	NA	NA	NA	NA	NA	NA	NA	NA	NA	NA	NA	NA	NA	NA	NA	NA	NA	NA	NA	NA	NA	NA	NA	NA	NA	NA	RAB5B	0.179158	2	-0.05013	0.0373171	Ivw(FixedEffects)	RAB5B_19222_124	SeqId.19222-124	SomaScan v4	NA	NA	NA	NA
FAM234B	A2RU67	29288	CIS	Cognition_Meta	deCODE_Specific	+,NA	NA	0.334757	0.334757	deCODE	deCODE	1.024	1251.32	random	0.334757	0.0205471	0.0213017	-0.0212035	0.0622978	FALSE	FALSE	0.05	5.0221809636289,0.28502915263207	1.12051	5	12_12910341_G_A,12_13040880_C_T,12_13114613_G_A,12_13258812_G_A,12_13512085_T_A	0.0163923	4.26e-05	TRUE	1.45e-95	0.00233767	0.00549181	0.699043	5.18251	5.17636	4.88733	5.17634	0.00280157	4	4	3	4	4	0.269078	0.269676	0.180236	0.269678	0.999999	NA	NA	NA	NA	NA	NA	NA	NA	NA	NA	NA	NA	NA	NA	NA	NA	NA	NA	NA	NA	NA	NA	NA	NA	NA	NA	NA	NA	NA	NA	NA	NA	NA	NA	NA	NA	NA	NA	NA	NA	KIAA1467	0.281174	5	0.0204044	0.0189335	Ivw(FixedEffects)	KIAA1467_9981_18	SeqId.9981-18	SomaScan v4	NA	NA	NA	NA
THBD	P07204	11784	TRANS	Cognition_Meta	UKBB-PPP_Specific	NA,+	NA	0.183822	0.183822	UKBB_PPP	UKBB_PPP	0.69789	1252.01	NA	NA	NA	NA	NA	NA	NA	NA	NA	NA	NA	NA	NA	NA	NA	NA	NA	NA	NA	NA	NA	NA	NA	NA	NA	NA	NA	NA	NA	NA	NA	NA	NA	NA	NA	random	0.183822	0.0188891	0.0142122	-0.00896629	0.0467445	FALSE	FALSE	0.05	40.7985215740761,0.00870791981164322	1.36179	23	1_179557079_C_T,1_47499458_A_G,11_126437901_G_A,15_101234074_G_A,16_20381010_G_A,17_7166093_G_A,17_81244914_C_T,19_35065396_A_G,19_35848345_C_T,19_41394333_A_G,2_160315008_A_G,2_162107791_G_A,2_27508073_T_C,22_36378859_C_T,3_168071368_T_C,3_46846708_T_C,3_56827561_C_T,5_73123440_T_C,6_135715788_T_A,7_151717243_T_C,7_155877481_T_C,9_133256028_C_T,9_16848792_C_T	0.0519596	0.00024747	TRUE	3.97e-296	0.00199759	0.00209884	0.352045	45.952	45.8467	44.0518	45.8783	0.00325024	22	22	21	22	22	0.00200581	0.00206931	0.00230232	0.00205005	1	0.0410213	23	0.0210651	0.0103093	Ivw(FixedEffects)	NA	NA	NA	NA	NA	NA	NA	NA	NA	THBD:P07204:Cardiometabolic	OID20231	Cardiometabolic	Olink Explore
SEZ6L2	Q6UXD5	30844	CIS	BIP_PGC3_noukb	UKBB-PPP_Specific	NA,-	NA	0.33504	0.33504	UKBB_PPP	UKBB_PPP	0.989241	1252.38	NA	NA	NA	NA	NA	NA	NA	NA	NA	NA	NA	NA	NA	NA	NA	NA	NA	NA	NA	NA	NA	NA	NA	NA	NA	NA	NA	NA	NA	NA	NA	NA	NA	NA	NA	fixed	0.33504	-0.0579011	0.0600626	-0.175622	0.0598195	FALSE	FALSE	0.05	2.13940381158702,0.143557672427907	1.46267	2	16_29880863_G_A,16_29964755_C_T	0.0164796	8.77e-06	TRUE	6.27e-108	NA	NA	NA	2.16914	2.1661	NA	2.1661	0.000820321	1	1	NA	1	1	0.140805	0.141083	NA	0.141084	0.977151	0.336301	2	-0.0575983	0.0599046	Ivw(FixedEffects)	NA	NA	NA	NA	NA	NA	NA	NA	NA	SEZ6L2:Q6UXD5:Oncology	OID21289	Oncology	Olink Explore
TCL1A	P56279	11648	CIS	Depression_iPSYCH_2023	BOTH	+,+	0.625082	0.335149	0.809178	deCODE	UKBB_PPP	1.09318	1252.79	fixed	0.335149	0.0219515	0.0227761	-0.0226888	0.0665918	FALSE	FALSE	0.05	0.0334954361032218,0.854784221499678	0.183018	2	14_95696081_G_A,14_96100422_C_T	0.0144964	1.42e-06	TRUE	1.08e-105	NA	NA	NA	0.0334995	0.0334816	NA	0.0334816	5.77e-06	1	1	NA	1	1	0.854776	0.854814	NA	0.854814	0.998083	fixed	0.809178	0.00428776	0.0177557	-0.0305128	0.0390883	FALSE	FALSE	0.05	NA	1	1	14_95682867_G_A	0.0268727	8.57e-08	TRUE	1.36e-190	NA	NA	NA	NA	NA	NA	NA	NA	NA	NA	NA	NA	NA	NA	NA	NA	NA	NA	0.809174	1	0.00428776	0.0177553	Wald ratio	TCL1A	0.334654	2	0.0219525	0.0227539	Ivw(FixedEffects)	TCL1A_17210_2	SeqId.17210-2	SomaScan v4	TCL1A:P56279:Neurology	OID20987	Neurology	Olink Explore
FCRL2	Q96LA5	14875	TRANS	BIP_PGC3_noukb	UKBB-PPP_Specific	NA,+	NA	0.183951	0.183951	UKBB_PPP	UKBB_PPP	0.494823	1252.89	NA	NA	NA	NA	NA	NA	NA	NA	NA	NA	NA	NA	NA	NA	NA	NA	NA	NA	NA	NA	NA	NA	NA	NA	NA	NA	NA	NA	NA	NA	NA	NA	NA	NA	NA	random	0.183951	0.0492147	0.0370401	-0.0233825	0.121812	FALSE	FALSE	0.05	49.9223671372669,0.0226799468158785	1.24903	33	1_158817672_G_A,1_173378698_G_A,11_65791795_A_G,12_111472415_A_G,13_108225281_T_C,13_108266519_G_A,13_28029870_T_C,13_50793246_C_T,14_105769429_G_A,17_40021896_A_G,17_46261601_T_C,17_68792443_G_A,17_68850167_C_A,17_68883786_C_T,17_69085137_A_G,17_7160496_T_A,18_63194460_T_G,19_3369574_T_G,19_48703728_G_A,2_110833193_T_G,2_25926633_A_G,2_60815015_A_G,22_30133642_C_A,22_41895852_G_A,3_169897075_T_C,3_178893590_C_T,3_187017902_A_C,4_83220543_C_A,6_10531011_G_A,6_170276667_G_A,7_151250603_C_A,8_9326154_A_G,9_37002145_A_G	0.0787043	0.000176145	TRUE	0	-0.00239753	0.00528357	0.653154	57.9896	57.9243	57.607	57.924	0.0157062	32	32	31	32	32	0.00328421	0.00333959	0.0025567	0.00333987	1	0.0871791	33	0.0502028	0.0293503	Ivw(FixedEffects)	NA	NA	NA	NA	NA	NA	NA	NA	NA	FCRL2:Q96LA5:Inflammation	OID20639	Inflammation	Olink Explore
SEPSECS	Q9HD40	30605	TRANS	BIP_PGC3_noukb	deCODE_Specific	+,NA	NA	0.183977	0.183977	deCODE	deCODE	0.494697	1253.07	fixed	0.183977	0.158813	0.119533	-0.0754679	0.393093	FALSE	FALSE	0.05	1.99455241774693,0.157865696921692	1.41229	2	1_196695521_C_T,12_46179199_A_C	0.00290719	1.12e-05	TRUE	1.13e-19	NA	NA	NA	2.03401	1.99761	NA	1.99694	0.000418233	1	1	NA	1	1	0.153815	0.157547	NA	0.157617	0.983684	NA	NA	NA	NA	NA	NA	NA	NA	NA	NA	NA	NA	NA	NA	NA	NA	NA	NA	NA	NA	NA	NA	NA	NA	NA	NA	NA	NA	NA	NA	NA	NA	NA	NA	NA	NA	NA	NA	NA	NA	SEPSECS	0.167303	2	0.161992	0.117307	Ivw(FixedEffects)	SEPSECS_17357_33	SeqId.17357-33	SomaScan v4	NA	NA	NA	NA
ISL1	P61371	6132	TRANS	Depression_iPSYCH_2023	deCODE_Specific	+,NA	NA	0.183981	0.183981	deCODE	deCODE	1.34597	1253.1	fixed	0.183981	0.0529757	0.0398735	-0.0251748	0.131126	FALSE	FALSE	0.05	6.65313043783015,0.0359162579283938	1.82389	3	1_196695521_C_T,10_7700504_A_G,3_52788905_C_T	0.00529439	1.45e-05	TRUE	9.83e-37	0.0179086	0.0313462	0.669554	7.29239	7.20554	5.49787	7.20217	0.000134891	2	2	1	2	2	0.0260902	0.0272481	0.0190397	0.0272941	0.999933	NA	NA	NA	NA	NA	NA	NA	NA	NA	NA	NA	NA	NA	NA	NA	NA	NA	NA	NA	NA	NA	NA	NA	NA	NA	NA	NA	NA	NA	NA	NA	NA	NA	NA	NA	NA	NA	NA	NA	NA	ISL1	0.130367	3	0.0589546	0.0389742	Ivw(FixedEffects)	ISL1_11549_6	SeqId.11549-6	SomaScan v4	NA	NA	NA	NA
SNX18	Q96RF0	19245	CIS	Cognition_Meta	UKBB-PPP_Specific	NA,+	NA	0.335305	0.335305	UKBB_PPP	UKBB_PPP	1.02483	1253.37	NA	NA	NA	NA	NA	NA	NA	NA	NA	NA	NA	NA	NA	NA	NA	NA	NA	NA	NA	NA	NA	NA	NA	NA	NA	NA	NA	NA	NA	NA	NA	NA	NA	NA	NA	fixed	0.335305	0.0391775	0.0406624	-0.0405192	0.118874	FALSE	FALSE	0.05	NA	1	1	5_54523065_T_C	0.00294588	4.37e-06	TRUE	4.4e-19	NA	NA	NA	NA	NA	NA	NA	NA	NA	NA	NA	NA	NA	NA	NA	NA	NA	NA	0.333044	1	0.0391775	0.0404726	Wald ratio	NA	NA	NA	NA	NA	NA	NA	NA	NA	SNX18:Q96RF0:Oncology_II	OID31476	Oncology_II	Olink Explore
YAP1	P46937	16262	TRANS	BIP_PGC3_noukb	UKBB-PPP_Specific	NA,-	NA	0.184096	0.184096	UKBB_PPP	UKBB_PPP	0.494821	1253.88	NA	NA	NA	NA	NA	NA	NA	NA	NA	NA	NA	NA	NA	NA	NA	NA	NA	NA	NA	NA	NA	NA	NA	NA	NA	NA	NA	NA	NA	NA	NA	NA	NA	NA	NA	random	0.184096	-0.0740975	0.0557859	-0.183436	0.0352408	FALSE	FALSE	0.05	3.79799375195436,0.578850912343632	0.87155	6	1_223712910_G_A,16_20381010_G_A,16_53777031_C_T,2_176217955_G_T,5_177373053_C_T,5_96719133_C_T	0.0176855	1.61e-05	TRUE	4.07e-115	-0.00172657	0.00996401	0.870846	3.87228	3.86142	3.84225	3.86136	0.00129275	5	5	4	5	5	0.567947	0.569536	0.427775	0.569545	1	0.181112	6	-0.0742683	0.0555344	Ivw(FixedEffects)	NA	NA	NA	NA	NA	NA	NA	NA	NA	YAP1:P46937:Neurology_II	OID31113	Neurology_II	Olink Explore
MDM1	Q8TC05	29917	CIS	Cognition_Meta	UKBB-PPP_Specific	NA,+	NA	0.335442	0.335442	UKBB_PPP	UKBB_PPP	1.02441	1253.88	NA	NA	NA	NA	NA	NA	NA	NA	NA	NA	NA	NA	NA	NA	NA	NA	NA	NA	NA	NA	NA	NA	NA	NA	NA	NA	NA	NA	NA	NA	NA	NA	NA	NA	NA	fixed	0.335442	0.0161319	0.016748	-0.0166937	0.0489574	FALSE	FALSE	0.05	NA	1	1	12_68325436_G_A	0.0170024	4.32e-06	TRUE	1.06e-105	NA	NA	NA	NA	NA	NA	NA	NA	NA	NA	NA	NA	NA	NA	NA	NA	NA	NA	0.335045	1	0.0161319	0.0167343	Wald ratio	NA	NA	NA	NA	NA	NA	NA	NA	NA	MDM1:Q8TC05:Neurology_II	OID30945	Neurology_II	Olink Explore
CTRB1	P17538	2521	TRANS	Cognition_Meta	BOTH	+,+	0.438865	0.184101	0.827123	deCODE	UKBB_PPP	0.698559	1253.91	random	0.184101	0.0214376	0.0161399	-0.0101961	0.0530712	FALSE	FALSE	0.05	28.8704845344826,0.117145816618214	1.17251	22	1_120027825_T_C,1_196695521_C_T,1_200090580_A_G,10_48160606_T_C,11_100776205_C_T,16_71582534_G_A,16_73406731_C_T,16_73746921_T_G,16_74216354_A_G,16_76256417_G_T,16_76264228_C_T,16_76551374_G_A,16_76843284_T_G,16_77628085_T_G,16_77727474_A_C,16_78257604_G_A,16_89776376_C_T,4_185652020_G_A,6_127125645_T_C,7_117336776_A_G,7_50959214_C_T,9_133278537_C_T	0.0251623	0.00017873	TRUE	1.36e-141	-3.3e-05	0.00332277	0.992174	31.6799	31.5681	31.6797	31.62	0.00156244	21	21	20	21	21	0.0630633	0.064709	0.0468327	0.0639404	1	random	0.827123	0.00382533	0.0175159	-0.0305051	0.0381558	FALSE	FALSE	0.05	51.2452912742641,0.00149210852862467	1.43172	26	1_119956951_G_A,1_21970265_G_T,10_116638373_A_G,10_48163000_T_C,11_100721577_A_T,11_61800281_C_A,12_52873818_A_G,14_100840110_T_C,16_76238032_A_T,16_76293836_A_T,16_76441472_G_A,16_89628212_A_G,20_50219435_T_C,21_38299554_G_A,4_109921984_T_C,4_185651349_T_C,4_39410419_A_C,5_158744000_G_T,6_127133993_C_T,6_7108864_C_T,7_117518588_A_G,7_142752462_T_C,7_50949958_G_A,8_128557753_G_A,8_18862119_G_T,9_133274295_A_T	0.0430114	0.000297314	TRUE	5.22e-234	-0.00146005	0.00293308	0.623164	57.0011	56.9914	56.4186	56.9941	0.00111995	25	25	24	25	25	0.000267219	0.000268017	0.000200936	0.000267796	1	0.621554	26	0.00593167	0.012016	Ivw(FixedEffects)	CTRB1	0.0842202	22	0.0233205	0.0135058	Ivw(FixedEffects)	CTRB1_5671_1	SeqId.5671-1	SomaScan v4	CTRB1:P17538:Neurology	OID21150	Neurology	Olink Explore
SNX8	Q9Y5X2	14972	CIS	Depression_iPSYCH_2023	deCODE_Specific	+,NA	NA	0.335523	0.335523	deCODE	deCODE	1.09345	1254.18	fixed	0.335523	0.0264797	0.0274957	-0.0274108	0.0803703	FALSE	FALSE	0.05	0.209233595878737,0.647368767908744	0.457421	2	7_2249281_T_C,7_2313965_A_G	0.00738061	2.79e-06	TRUE	2.26e-53	NA	NA	NA	0.209924	0.209253	NA	0.209253	1.12e-05	1	1	NA	1	1	0.646827	0.647354	NA	0.647353	0.99733	NA	NA	NA	NA	NA	NA	NA	NA	NA	NA	NA	NA	NA	NA	NA	NA	NA	NA	NA	NA	NA	NA	NA	NA	NA	NA	NA	NA	NA	NA	NA	NA	NA	NA	NA	NA	NA	NA	NA	NA	SNX8	0.332963	2	0.0265346	0.0274072	Ivw(FixedEffects)	SNX8_6925_26	SeqId.6925-26	SomaScan v4	NA	NA	NA	NA
CLEC12A	Q5QGZ9	31713	CIS	Cognition_Meta	BOTH	+,+	0.606137	0.33556	0.765788	deCODE	UKBB_PPP	1.02394	1254.33	random	0.33556	0.00431116	0.00447692	-0.00446344	0.0130858	FALSE	FALSE	0.05	46.8219583212702,0.212772037559156	1.08192	41	12_10002522_A_C,12_10017608_C_A,12_10026450_T_C,12_10046263_T_C,12_10059494_G_A,12_10077743_A_G,12_10084147_T_A,12_10184809_T_C,12_10207849_G_A,12_10308006_A_G,12_10447701_T_G,12_10528944_C_T,12_10599880_T_C,12_10629517_G_A,12_10661484_C_T,12_10707326_A_G,12_10837484_A_T,12_10885621_C_T,12_10933316_A_G,12_10933750_T_C,12_9180405_T_C,12_9205702_A_G,12_9283398_T_C,12_9373939_C_T,12_9613078_T_C,12_9623558_T_C,12_9632852_A_C,12_9683852_A_G,12_9692186_A_G,12_9759084_C_T,12_9859502_T_C,12_9892205_A_G,12_9908914_C_T,12_9935505_T_C,12_9940563_G_A,12_9951591_C_T,12_9962939_G_A,12_9963815_T_C,12_9965424_G_T,12_9979997_C_T,12_9999148_A_G	0.308267	0.000677173	TRUE	0	-0.0032403	0.0050638	0.525983	47.8012	47.7963	47.3045	47.7969	0.0637418	40	40	39	40	40	0.185482	0.18561	0.16976	0.185595	1	random	0.765788	0.00297609	0.0099906	-0.0166051	0.0225573	FALSE	FALSE	0.05	3.29661530264639,0.509468711977826	0.907829	5	12_10125006_A_G,12_9462557_T_C,12_9943023_T_C,12_9945953_G_T,12_9967227_C_T	0.0502276	2.16e-05	TRUE	5.47e-305	0.00302763	0.00423688	0.526449	3.34554	NA	2.8349	3.34539	0.000119418	4	NA	3	4	4	0.50175	NA	0.417787	0.501773	1	0.763582	5	0.00300251	0.00998239	Ivw(FixedEffects)	CLEC12A	0.294736	41	0.00432598	0.00412867	Ivw(FixedEffects)	CLEC12A_11187_11	SeqId.11187-11	SomaScan v4	CLEC12A:Q5QGZ9:Inflammation_II	OID30552	Inflammation_II	Olink Explore
GLCE	O94923	17855	TRANS	Cognition_Meta	deCODE_Specific	-,NA	NA	0.184193	0.184193	deCODE	deCODE	0.69852	1254.54	random	0.184193	-0.0119432	0.0089937	-0.0295705	0.00568411	FALSE	FALSE	0.05	52.7877477269039,0.00625568674656702	1.3265	31	11_117139604_T_C,15_66203916_T_C,15_66961485_T_C,15_67181452_C_T,15_67438372_C_T,15_68029070_C_T,15_68117852_C_T,15_70292309_A_G,15_70387012_G_A,15_70901155_T_C,15_71218418_G_A,15_72399628_C_T,15_72505689_C_T,15_74363636_G_A,15_77501017_A_G,16_72072066_T_C,19_48703160_A_G,9_132242355_C_T,9_132472211_G_A,9_132718825_C_T,9_132826555_C_T,9_133168659_A_C,9_133189536_C_T,9_133198558_C_T,9_133233100_G_A,9_133278537_C_T,9_133355665_A_G,9_133540282_G_A,9_133666973_A_G,9_133829389_C_T,9_134215558_G_T	0.0798061	0.000339811	TRUE	0	0.00281718	0.00241321	0.252558	63.6505	63.6085	60.7936	63.6154	0.00585704	30	30	29	30	30	0.000325547	0.000329548	0.000491558	0.000328883	1	NA	NA	NA	NA	NA	NA	NA	NA	NA	NA	NA	NA	NA	NA	NA	NA	NA	NA	NA	NA	NA	NA	NA	NA	NA	NA	NA	NA	NA	NA	NA	NA	NA	NA	NA	NA	NA	NA	NA	NA	GLCE	0.121482	31	-0.0104157	0.00672593	Ivw(FixedEffects)	GLCE_7808_5	SeqId.7808-5	SomaScan v4	NA	NA	NA	NA
RPS5	P46782	10426	TRANS	Depression_iPSYCH_2023	deCODE_Specific	+,NA	NA	0.184205	0.184205	deCODE	deCODE	1.34616	1254.62	random	0.184205	0.0343974	0.0259033	-0.016372	0.0851669	FALSE	FALSE	0.05	2.38407206762919,0.49660648916863	0.891454	4	1_196705140_C_T,11_208235_G_A,17_35575616_G_T,3_56815721_T_C	0.0126789	6.25e-06	TRUE	2.53e-91	-0.00952189	0.00702413	0.308012	2.40045	NA	0.562804	2.39069	5.59e-05	3	NA	2	3	3	0.493551	NA	0.754725	0.49537	1	NA	NA	NA	NA	NA	NA	NA	NA	NA	NA	NA	NA	NA	NA	NA	NA	NA	NA	NA	NA	NA	NA	NA	NA	NA	NA	NA	NA	NA	NA	NA	NA	NA	NA	NA	NA	NA	NA	NA	NA	RPS5	0.179146	4	0.0346454	0.0257896	Ivw(FixedEffects)	RPS5_19195_85	SeqId.19195-85	SomaScan v4	NA	NA	NA	NA
CPN2	P22792	2313	TRANS	BIP_PGC3_noukb	deCODE_Specific	+,NA	NA	0.184226	0.184226	deCODE	deCODE	0.494974	1254.76	random	0.184226	0.0364766	0.0274703	-0.0173642	0.0903173	FALSE	FALSE	0.05	45.8951480986056,0.0317970909193815	1.23687	31	10_100069757_C_T,17_17823155_T_C,17_17934096_G_A,17_18940829_A_T,17_19674095_G_T,17_20020775_G_A,17_20102184_T_G,17_20992725_A_G,17_21578263_C_T,17_26991701_C_T,17_27341595_G_A,17_27392120_A_G,17_27586763_C_A,17_28219456_G_T,17_28414292_T_C,17_28419598_G_A,17_29148337_A_C,17_29574885_T_C,17_31100717_A_G,17_31464100_C_T,17_31635997_T_C,17_31950147_G_A,17_32686872_G_A,17_33000912_T_A,17_33498285_G_A,2_27519736_T_C,3_124755073_G_A,3_192556085_A_G,3_195775104_G_A,7_73619700_A_G,8_125469835_A_G	0.0794796	0.000162541	TRUE	0	0.00886407	0.00637891	0.17523	49.0741	49.0171	46.0105	49.0288	0.031573	30	30	29	30	30	0.0154466	0.0156546	0.0234084	0.0156118	1	NA	NA	NA	NA	NA	NA	NA	NA	NA	NA	NA	NA	NA	NA	NA	NA	NA	NA	NA	NA	NA	NA	NA	NA	NA	NA	NA	NA	NA	NA	NA	NA	NA	NA	NA	NA	NA	NA	NA	NA	CPN2	0.0710736	31	0.0397361	0.0220144	Ivw(FixedEffects)	CPN2_6415_90	SeqId.6415-90	SomaScan v4	NA	NA	NA	NA
PNMT	P11086	9160	TRANS	Cognition_Meta	deCODE_Specific	+,NA	NA	0.184241	0.184241	deCODE	deCODE	0.698311	1254.87	fixed	0.184241	0.0457055	0.0344217	-0.0217598	0.113171	FALSE	FALSE	0.05	14.1366250461569,0.000170001437296889	3.75987	2	1_196695521_C_T,3_165744429_G_A	0.00414767	8.6e-05	TRUE	7.41e-22	NA	NA	NA	16.7248	NA	NA	16.5279	0.000188431	1	NA	NA	1	1	4.32e-05	NA	NA	4.79e-05	0.989048	NA	NA	NA	NA	NA	NA	NA	NA	NA	NA	NA	NA	NA	NA	NA	NA	NA	NA	NA	NA	NA	NA	NA	NA	NA	NA	NA	NA	NA	NA	NA	NA	NA	NA	NA	NA	NA	NA	NA	NA	PNMT	0.224435	2	0.0394506	0.0324745	Ivw(FixedEffects)	PNMT_17204_17	SeqId.17204-17	SomaScan v4	NA	NA	NA	NA
SLC44A4	Q53GD3	13941	TRANS	Cognition_Meta	UKBB-PPP_Specific	NA,+	NA	0.184271	0.184271	UKBB_PPP	UKBB_PPP	0.698036	1255.07	NA	NA	NA	NA	NA	NA	NA	NA	NA	NA	NA	NA	NA	NA	NA	NA	NA	NA	NA	NA	NA	NA	NA	NA	NA	NA	NA	NA	NA	NA	NA	NA	NA	NA	NA	fixed	0.184271	0.0700592	0.0527666	-0.0333614	0.17348	FALSE	FALSE	0.05	0.0600928975285494,0.806349172406255	0.245139	2	1_15048550_T_C,22_34901320_T_C	0.00187036	9.16e-06	TRUE	1.24e-11	NA	NA	NA	0.0618226	0.0600646	NA	0.0600642	1.1e-06	1	1	NA	1	1	0.803638	0.806394	NA	0.806394	0.999164	0.176556	2	0.0702193	0.051959	Ivw(FixedEffects)	NA	NA	NA	NA	NA	NA	NA	NA	NA	SLC44A4:Q53GD3:Neurology_II	OID30897	Neurology_II	Olink Explore
THYN1	Q9P016	29560	CIS	PGC3_SCZ_NoUKB	deCODE_Specific	+,NA	NA	0.335803	0.335803	deCODE	deCODE	0.991495	1255.23	fixed	0.335803	0.175427	0.182264	-0.181804	0.532658	FALSE	FALSE	0.05	NA	1	1	11_134252402_A_C	0.00118313	6.52e-06	TRUE	8.28e-08	NA	NA	NA	NA	NA	NA	NA	NA	NA	NA	NA	NA	NA	NA	NA	NA	NA	NA	NA	NA	NA	NA	NA	NA	NA	NA	NA	NA	NA	NA	NA	NA	NA	NA	NA	NA	NA	NA	NA	NA	NA	NA	NA	NA	NA	NA	NA	NA	NA	NA	NA	NA	NA	NA	NA	NA	NA	NA	THYN1	0.33036	1	0.175427	0.180223	Wald ratio	THYN1_12424_107	SeqId.12424-107	SomaScan v4	NA	NA	NA	NA
ZBTB16	Q05516	12930	CIS	PGC3_SCZ_NoUKB	UKBB-PPP_Specific	NA,+	NA	0.335806	0.335806	UKBB_PPP	UKBB_PPP	0.990721	1255.24	NA	NA	NA	NA	NA	NA	NA	NA	NA	NA	NA	NA	NA	NA	NA	NA	NA	NA	NA	NA	NA	NA	NA	NA	NA	NA	NA	NA	NA	NA	NA	NA	NA	NA	NA	fixed	0.335806	0.0253362	0.0263237	-0.0262574	0.0769298	FALSE	FALSE	0.05	0.134142698728209,0.71417483171012	0.366255	2	11_114082900_G_A,11_114217627_A_G	0.039752	6.63e-06	TRUE	2.04e-234	NA	NA	NA	0.134162	0.134101	NA	0.134101	4.24e-05	1	1	NA	1	1	0.714156	0.714217	NA	0.714217	0.994806	0.335658	2	0.0253383	0.0263178	Ivw(FixedEffects)	NA	NA	NA	NA	NA	NA	NA	NA	NA	ZBTB16:Q05516:Oncology	OID21205	Oncology	Olink Explore
ANAPC7	Q9UJX3	17380	TRANS	PGC3_SCZ_NoUKB	deCODE_Specific	+,NA	NA	0.184299	0.184299	deCODE	deCODE	0.584657	1255.26	fixed	0.184299	0.236282	0.177972	-0.112537	0.585102	FALSE	FALSE	0.05	NA	1	1	3_165743688_A_G	0.000881808	1.18e-05	TRUE	7.8e-06	NA	NA	NA	NA	NA	NA	NA	NA	NA	NA	NA	NA	NA	NA	NA	NA	NA	NA	NA	NA	NA	NA	NA	NA	NA	NA	NA	NA	NA	NA	NA	NA	NA	NA	NA	NA	NA	NA	NA	NA	NA	NA	NA	NA	NA	NA	NA	NA	NA	NA	NA	NA	NA	NA	NA	NA	NA	NA	ANAPC7	0.171673	1	0.236282	0.172867	Wald ratio	ANAPC7_11690_47	SeqId.11690-47	SomaScan v4	NA	NA	NA	NA
CAPN2	P17655	1479	TRANS	BIP_PGC3_noukb	deCODE_Specific	+,NA	NA	0.184332	0.184332	deCODE	deCODE	0.495065	1255.49	random	0.184332	0.101561	0.0765031	-0.0483828	0.251504	FALSE	FALSE	0.05	5.33749508567257,0.376094224515466	1.0332	6	1_225665273_C_T,12_7064203_A_G,14_105708181_A_G,3_165772680_A_G,3_186742433_A_G,3_50468499_G_A	0.0126818	4.59e-05	TRUE	1.32e-78	0.0299145	0.0165473	0.144915	5.66018	5.62205	2.39199	5.62161	0.00208754	5	5	4	5	5	0.340701	0.344748	0.664075	0.344795	1	NA	NA	NA	NA	NA	NA	NA	NA	NA	NA	NA	NA	NA	NA	NA	NA	NA	NA	NA	NA	NA	NA	NA	NA	NA	NA	NA	NA	NA	NA	NA	NA	NA	NA	NA	NA	NA	NA	NA	NA	CAPN2	0.139389	6	0.107891	0.0729943	Ivw(FixedEffects)	CAPN2_14684_17	SeqId.14684-17	SomaScan v4	NA	NA	NA	NA
ESYT2	A0FGR8	22211	CIS	PGC3_SCZ_NoUKB	UKBB-PPP_Specific	NA,-	NA	0.33588	0.33588	UKBB_PPP	UKBB_PPP	0.990156	1255.52	NA	NA	NA	NA	NA	NA	NA	NA	NA	NA	NA	NA	NA	NA	NA	NA	NA	NA	NA	NA	NA	NA	NA	NA	NA	NA	NA	NA	NA	NA	NA	NA	NA	NA	NA	fixed	0.33588	-0.0447633	0.0465151	-0.135931	0.0464047	FALSE	FALSE	0.05	3.09781056918266,0.0783976645033364	1.76006	2	7_158746881_T_C,7_158953910_G_A	0.0117907	2.55e-05	TRUE	1.06e-67	NA	NA	NA	3.1636	3.15788	NA	3.15785	0.000239787	1	1	NA	1	1	0.075297	0.0755613	NA	0.0755628	0.987645	0.338452	2	-0.0443172	0.0462975	Ivw(FixedEffects)	NA	NA	NA	NA	NA	NA	NA	NA	NA	ESYT2:A0FGR8:Neurology_II	OID31134	Neurology_II	Olink Explore
CBS	P35520	1550	CIS	Cognition_Meta	UKBB-PPP_Specific	NA,-	NA	0.335963	0.335963	UKBB_PPP	UKBB_PPP	1.02433	1255.83	NA	NA	NA	NA	NA	NA	NA	NA	NA	NA	NA	NA	NA	NA	NA	NA	NA	NA	NA	NA	NA	NA	NA	NA	NA	NA	NA	NA	NA	NA	NA	NA	NA	NA	NA	fixed	0.335963	-0.0252747	0.0262684	-0.0767598	0.0262104	FALSE	FALSE	0.05	NA	1	1	21_43058283_G_A	0.00737224	4.44e-06	TRUE	1.16e-45	NA	NA	NA	NA	NA	NA	NA	NA	NA	NA	NA	NA	NA	NA	NA	NA	NA	NA	0.335046	1	-0.0252747	0.0262186	Wald ratio	NA	NA	NA	NA	NA	NA	NA	NA	NA	CBS:P35520:Cardiometabolic_II	OID30200	Cardiometabolic_II	Olink Explore
CST4	P01036	2476	TRANS	PGC3_SCZ_NoUKB	deCODE_Specific	+,NA	NA	0.184546	0.184546	deCODE	deCODE	0.585169	1256.94	random	0.184546	0.0505325	0.0380835	-0.0241097	0.125175	FALSE	FALSE	0.05	9.54157392107135,0.656108084729778	0.891701	13	1_202217817_G_A,1_87442073_A_T,11_34382835_T_A,11_34863975_G_A,12_10860705_A_T,14_36761356_C_T,15_63347445_T_G,20_21736599_T_A,20_24933712_A_C,20_25164633_C_A,20_31930084_T_C,20_32752353_C_A,20_34326260_G_A	0.0234622	8.15e-05	TRUE	4.58e-131	0.0129366	0.0103375	0.236736	9.97691	9.9564	8.41083	9.95943	0.00758523	12	12	11	12	12	0.617986	0.619785	0.676098	0.61952	1	NA	NA	NA	NA	NA	NA	NA	NA	NA	NA	NA	NA	NA	NA	NA	NA	NA	NA	NA	NA	NA	NA	NA	NA	NA	NA	NA	NA	NA	NA	NA	NA	NA	NA	NA	NA	NA	NA	NA	NA	CST4	0.17168	13	0.0517072	0.0378301	Ivw(FixedEffects)	CST4_14076_74	SeqId.14076-74	SomaScan v4	NA	NA	NA	NA
IHH	Q14623	5956	TRANS	PGC3_SCZ_NoUKB	deCODE_Specific	+,NA	NA	0.184554	0.184554	deCODE	deCODE	0.58492	1256.99	random	0.184554	0.0659109	0.0496742	-0.0314487	0.163271	FALSE	FALSE	0.05	4.55866440786311,0.20711686675321	1.2327	4	1_196695521_C_T,16_56967026_G_A,19_44909976_G_T,3_165761011_C_T	0.0145238	4.7e-05	TRUE	5.36e-84	0.0137239	0.0091495	0.272401	4.71292	NA	2.2179	4.68997	0.000424242	3	NA	2	3	3	0.194066	NA	0.329905	0.195958	0.999998	NA	NA	NA	NA	NA	NA	NA	NA	NA	NA	NA	NA	NA	NA	NA	NA	NA	NA	NA	NA	NA	NA	NA	NA	NA	NA	NA	NA	NA	NA	NA	NA	NA	NA	NA	NA	NA	NA	NA	NA	IHH	0.09175	4	0.0675245	0.0400445	Ivw(FixedEffects)	IHH_19606_28	SeqId.19606-28	SomaScan v4	NA	NA	NA	NA
LY75	O60449	6729	CIS	Depression_iPSYCH_2023	BOTH	+,+	0.424364	0.336286	0.430204	UKBB_PPP	deCODE	1.09498	1257.04	random	0.430204	0.0108853	0.013799	-0.0161603	0.0379309	FALSE	FALSE	0.05	19.0527023045122,0.00187916925741916	1.95206	6	2_158850256_A_C,2_159053694_T_C,2_159380958_A_T,2_159576308_C_T,2_160024638_G_A,2_160303181_G_A	0.096525	3.26e-05	TRUE	0	0.0112693	0.0169792	0.543173	19.2813	19.2749	17.3686	19.2748	0.000573548	5	5	4	5	5	0.00170343	0.00170819	0.00163883	0.0017082	1	random	0.336286	0.00713017	0.00741545	-0.00740384	0.0216642	FALSE	FALSE	0.05	6.51621154410549,0.259176233080211	1.1416	6	2_159260666_A_G,2_159382601_T_C,2_159390989_T_A,2_159535229_A_C,2_159925685_C_A,2_160429040_T_C	0.0988953	1.18e-05	TRUE	0	-0.00337419	0.00731669	0.668642	6.5537	6.5528	6.22284	6.5528	0.00128119	5	5	4	5	5	0.256003	0.256078	0.183113	0.256079	1	0.269936	6	0.00716298	0.00649285	Ivw(FixedEffects)	LY75	0.118132	6	0.0110291	0.00705787	Ivw(FixedEffects)	LY75_16620_26	SeqId.16620-26	SomaScan v4	LY75:O60449:Inflammation	OID20580	Inflammation	Olink Explore
ATXN10	Q9UBB4	10549	TRANS	PGC3_SCZ_NoUKB	UKBB-PPP_Specific	NA,-	NA	0.18462	0.18462	UKBB_PPP	UKBB_PPP	0.58486	1257.45	NA	NA	NA	NA	NA	NA	NA	NA	NA	NA	NA	NA	NA	NA	NA	NA	NA	NA	NA	NA	NA	NA	NA	NA	NA	NA	NA	NA	NA	NA	NA	NA	NA	NA	NA	random	0.18462	-0.102493	0.0772564	-0.253913	0.0489266	FALSE	FALSE	0.05	6.05023261867107,0.195428146899893	1.22986	5	10_63288546_C_A,3_56815721_T_C,5_132485305_G_A,7_106733200_C_T,8_105569300_A_T	0.00861417	5.78e-05	TRUE	3.99e-45	0.0430154	0.022392	0.150487	6.27589	6.21255	2.58558	6.21124	0.000425698	4	4	3	4	4	0.17947	0.183827	0.460023	0.183918	1	0.0853653	5	-0.106373	0.0618316	Ivw(FixedEffects)	NA	NA	NA	NA	NA	NA	NA	NA	NA	ATXN10:Q9UBB4:Neurology	OID20865	Neurology	Olink Explore
ARPC5	O15511	708	TRANS	Cognition_Meta	deCODE_Specific	-,NA	NA	0.184621	0.184621	deCODE	deCODE	0.698974	1257.45	fixed	0.184621	-0.0557124	0.0419945	-0.13802	0.0265953	FALSE	FALSE	0.05	0.153471886281953,0.695239335853309	0.391755	2	14_105921882_C_T,3_56815721_T_C	0.00289353	1.02e-05	TRUE	4.18e-18	NA	NA	NA	0.156349	0.153634	NA	0.153634	2.52e-06	1	1	NA	1	1	0.69254	0.695086	NA	0.695086	0.998734	NA	NA	NA	NA	NA	NA	NA	NA	NA	NA	NA	NA	NA	NA	NA	NA	NA	NA	NA	NA	NA	NA	NA	NA	NA	NA	NA	NA	NA	NA	NA	NA	NA	NA	NA	NA	NA	NA	NA	NA	ARPC5	0.178398	2	-0.0559229	0.0415566	Ivw(FixedEffects)	ARPC5_18419_20	SeqId.18419-20	SomaScan v4	NA	NA	NA	NA
C8G	P07360	1354	TRANS	Depression_iPSYCH_2023	deCODE_Specific	-,NA	NA	0.184662	0.184662	deCODE	deCODE	1.34805	1257.73	random	0.184662	-0.0182035	0.0137226	-0.0450993	0.00869225	FALSE	FALSE	0.05	12.5170579323558,0.251940127631208	1.1188	11	1_196717522_A_T,1_55691397_A_T,1_55969038_G_A,1_56821307_C_T,1_56894255_T_G,1_56961277_T_C,1_57445124_A_G,1_57563585_C_T,1_58343032_A_T,3_186650950_A_G,9_137950017_A_G	0.0447672	2.39e-05	TRUE	0	-0.00472622	0.00386346	0.252275	13.4581	13.4396	11.5394	13.4473	0.000859315	10	10	9	10	10	0.199175	0.200122	0.24054	0.199728	1	NA	NA	NA	NA	NA	NA	NA	NA	NA	NA	NA	NA	NA	NA	NA	NA	NA	NA	NA	NA	NA	NA	NA	NA	NA	NA	NA	NA	NA	NA	NA	NA	NA	NA	NA	NA	NA	NA	NA	NA	C8G	0.11886	11	-0.0190476	0.0122133	Ivw(FixedEffects)	C8G_14708_59	SeqId.14708-59	SomaScan v4	NA	NA	NA	NA
TBXAS1	P24557	11609	TRANS	PGC3_SCZ_NoUKB	deCODE_Specific	+,NA	NA	0.184692	0.184692	deCODE	deCODE	0.584814	1257.93	random	0.184692	0.0990663	0.0746854	-0.0473144	0.245447	FALSE	FALSE	0.05	6.73693278669026,0.150460545460725	1.29778	5	1_196695521_C_T,15_101351157_A_G,15_101451106_A_G,17_28367840_G_A,2_224015781_T_C	0.00893701	6.38e-05	TRUE	2e-49	0.0104802	0.0213846	0.657681	6.96176	6.8923	6.44572	6.89079	0.00056934	4	4	3	4	4	0.137923	0.14169	0.091828	0.141773	1	NA	NA	NA	NA	NA	NA	NA	NA	NA	NA	NA	NA	NA	NA	NA	NA	NA	NA	NA	NA	NA	NA	NA	NA	NA	NA	NA	NA	NA	NA	NA	NA	NA	NA	NA	NA	NA	NA	NA	NA	TBXAS1	0.0704708	5	0.102526	0.0566796	Ivw(FixedEffects)	TBXAS1_8098_37	SeqId.8098-37	SomaScan v4	NA	NA	NA	NA
BRD2	P25440	1103	CIS	PGC3_SCZ_NoUKB	deCODE_Specific	+,NA	NA	0.336607	0.336607	deCODE	deCODE	0.991518	1258.24	fixed	0.336607	0.130702	0.136022	-0.135896	0.3973	FALSE	FALSE	0.05	7.94610998986465,0.00481908507798608	2.81888	2	6_32010061_G_T,6_32616578_A_G	0.00193015	7.03e-05	TRUE	1.55e-09	NA	NA	NA	9.11639	8.8998	NA	8.86403	0.000927506	1	1	NA	1	1	0.0025333	0.00285203	NA	0.00290844	0.975704	NA	NA	NA	NA	NA	NA	NA	NA	NA	NA	NA	NA	NA	NA	NA	NA	NA	NA	NA	NA	NA	NA	NA	NA	NA	NA	NA	NA	NA	NA	NA	NA	NA	NA	NA	NA	NA	NA	NA	NA	BRD2	0.199395	2	0.163623	0.127504	Ivw(FixedEffects)	BRD2_15372_43	SeqId.15372-43	SomaScan v4	NA	NA	NA	NA
SH3BP2	P78314	10825	CIS	PGC3_SCZ_NoUKB	deCODE_Specific	+,NA	NA	0.336627	0.336627	deCODE	deCODE	0.990798	1258.31	fixed	0.336627	0.0296014	0.0308075	-0.0307802	0.0899831	FALSE	FALSE	0.05	NA	1	1	4_2767867_G_A	0.0254418	5.79e-06	TRUE	5.07e-160	NA	NA	NA	NA	NA	NA	NA	NA	NA	NA	NA	NA	NA	NA	NA	NA	NA	NA	NA	NA	NA	NA	NA	NA	NA	NA	NA	NA	NA	NA	NA	NA	NA	NA	NA	NA	NA	NA	NA	NA	NA	NA	NA	NA	NA	NA	NA	NA	NA	NA	NA	NA	NA	NA	NA	NA	NA	NA	SH3BP2	0.336408	1	0.0296014	0.0307935	Wald ratio	SH3BP2_7769_29	SeqId.7769-29	SomaScan v4	NA	NA	NA	NA
NELL2	Q99435	7751	CIS	Depression_iPSYCH_2023	UKBB-PPP_Specific	NA,-	NA	0.336697	0.336697	UKBB_PPP	UKBB_PPP	1.09536	1258.57	NA	NA	NA	NA	NA	NA	NA	NA	NA	NA	NA	NA	NA	NA	NA	NA	NA	NA	NA	NA	NA	NA	NA	NA	NA	NA	NA	NA	NA	NA	NA	NA	NA	NA	NA	fixed	0.336697	-0.0227089	0.0236375	-0.0690376	0.0236198	FALSE	FALSE	0.05	2.00587996070429,0.156690346184656	1.41629	2	12_44626122_C_T,12_44936741_T_C	0.0201683	4.36e-06	TRUE	3.78e-141	NA	NA	NA	2.01555	2.01279	NA	2.01278	7.07e-05	1	1	NA	1	1	0.155694	0.155978	NA	0.155979	0.993291	0.335925	2	-0.0226966	0.0235871	Ivw(FixedEffects)	NA	NA	NA	NA	NA	NA	NA	NA	NA	NELL2:Q99435:Inflammation	OID20706	Inflammation	Olink Explore
NFU1	Q9UMS0	16287	CIS	PGC3_SCZ_NoUKB	UKBB-PPP_Specific	NA,+	NA	0.336737	0.336737	UKBB_PPP	UKBB_PPP	0.990342	1258.72	NA	NA	NA	NA	NA	NA	NA	NA	NA	NA	NA	NA	NA	NA	NA	NA	NA	NA	NA	NA	NA	NA	NA	NA	NA	NA	NA	NA	NA	NA	NA	NA	NA	NA	NA	fixed	0.336737	0.078042	0.0812403	-0.0811861	0.23727	FALSE	FALSE	0.05	NA	1	1	2_69423598_G_A	0.00746427	7.11e-06	TRUE	5.24e-43	NA	NA	NA	NA	NA	NA	NA	NA	NA	NA	NA	NA	NA	NA	NA	NA	NA	NA	0.335855	1	0.078042	0.0810921	Wald ratio	NA	NA	NA	NA	NA	NA	NA	NA	NA	NFU1:Q9UMS0:Oncology_II	OID31510	Oncology_II	Olink Explore
DLD	P09622	2898	CIS	PGC3_SCZ_NoUKB	deCODE_Specific	+,NA	NA	0.336763	0.336763	deCODE	deCODE	0.989638	1258.82	fixed	0.336763	0.179415	0.186778	-0.186663	0.545494	FALSE	FALSE	0.05	NA	1	1	7_107910563_G_A	0.000840248	5.96e-06	TRUE	6.15e-06	NA	NA	NA	NA	NA	NA	NA	NA	NA	NA	NA	NA	NA	NA	NA	NA	NA	NA	NA	NA	NA	NA	NA	NA	NA	NA	NA	NA	NA	NA	NA	NA	NA	NA	NA	NA	NA	NA	NA	NA	NA	NA	NA	NA	NA	NA	NA	NA	NA	NA	NA	NA	NA	NA	NA	NA	NA	NA	DLD	0.329141	1	0.179415	0.183857	Wald ratio	DLD_15527_90	SeqId.15527-90	SomaScan v4	NA	NA	NA	NA
GCA	P28676	15990	CIS	PGC3_SCZ_NoUKB	deCODE_Specific	-,NA	NA	0.336792	0.336792	deCODE	deCODE	0.988945	1258.93	fixed	0.336792	-0.0281917	0.0293504	-0.0857174	0.0293339	FALSE	FALSE	0.05	NA	1	1	2_162352383_T_G	0.0254048	6.34e-06	TRUE	1.3e-156	NA	NA	NA	NA	NA	NA	NA	NA	NA	NA	NA	NA	NA	NA	NA	NA	NA	NA	NA	NA	NA	NA	NA	NA	NA	NA	NA	NA	NA	NA	NA	NA	NA	NA	NA	NA	NA	NA	NA	NA	NA	NA	NA	NA	NA	NA	NA	NA	NA	NA	NA	NA	NA	NA	NA	NA	NA	NA	GCA	0.336572	1	-0.0281917	0.029337	Wald ratio	GCA_12594_5	SeqId.12594-5	SomaScan v4	NA	NA	NA	NA
SPRED1	Q7Z699	20249	TRANS	BIP_PGC3_noukb	deCODE_Specific	+,NA	NA	0.184917	0.184917	deCODE	deCODE	0.49644	1259.47	fixed	0.184917	0.121571	0.0916985	-0.0581548	0.301297	FALSE	FALSE	0.05	1.92166070806415,0.382575081286852	0.98022	3	1_196695521_C_T,10_113588287_G_A,14_106473508_T_C	0.00560579	1.08e-05	TRUE	1.76e-37	0.0273895	0.0350384	0.577614	1.94786	1.92944	1.20906	1.92929	0.000392587	2	2	1	2	2	0.377596	0.381091	0.271518	0.381118	0.999804	NA	NA	NA	NA	NA	NA	NA	NA	NA	NA	NA	NA	NA	NA	NA	NA	NA	NA	NA	NA	NA	NA	NA	NA	NA	NA	NA	NA	NA	NA	NA	NA	NA	NA	NA	NA	NA	NA	NA	NA	SPRED1	0.173212	3	0.123559	0.0907217	Ivw(FixedEffects)	SPRED1_8318_13	SeqId.8318-13	SomaScan v4	NA	NA	NA	NA
OCIAD1	Q9NX40	16074	TRANS	Cognition_Meta	deCODE_Specific	+,NA	NA	0.184962	0.184962	deCODE	deCODE	0.699877	1259.78	random	0.184962	0.0174	0.0131258	-0.00832616	0.0431262	FALSE	FALSE	0.05	12.8382811301119,0.11753630792513	1.2668	9	1_196058002_C_A,1_196695521_C_T,1_196813906_A_C,1_198251423_G_A,17_28367840_G_A,19_6713251_G_A,19_860766_G_A,2_216622986_G_A,3_165767231_T_C	0.0401148	8.02e-05	TRUE	7e-246	-0.00764206	0.00321194	0.0489349	13.1415	13.116	7.2657	13.1158	0.000182558	8	8	7	8	8	0.107074	0.10792	0.40175	0.107926	1	NA	NA	NA	NA	NA	NA	NA	NA	NA	NA	NA	NA	NA	NA	NA	NA	NA	NA	NA	NA	NA	NA	NA	NA	NA	NA	NA	NA	NA	NA	NA	NA	NA	NA	NA	NA	NA	NA	NA	NA	OCIAD1	0.0935228	9	0.017282	0.0103047	Ivw(FixedEffects)	OCIAD1_16802_31	SeqId.16802-31	SomaScan v4	NA	NA	NA	NA
APOC2	P02655	609	TRANS	Cognition_Meta	deCODE_Specific	+,NA	NA	0.185028	0.185028	deCODE	deCODE	0.699735	1260.22	fixed	0.185028	0.0315518	0.0238049	-0.015105	0.0782086	FALSE	FALSE	0.05	7.88122762839082,0.019436280818081	1.9851	3	1_196695521_C_T,14_106714830_C_T,19_43244689_C_T	0.0095169	5.24e-05	TRUE	9.23e-55	0.014153	0.0286142	0.707582	8.53447	8.47712	6.85696	8.47576	9.58e-05	2	2	1	2	2	0.0140205	0.0144284	0.00882967	0.0144382	0.999952	NA	NA	NA	NA	NA	NA	NA	NA	NA	NA	NA	NA	NA	NA	NA	NA	NA	NA	NA	NA	NA	NA	NA	NA	NA	NA	NA	NA	NA	NA	NA	NA	NA	NA	NA	NA	NA	NA	NA	NA	APOC2	0.137721	3	0.0347653	0.0234216	Ivw(FixedEffects)	APOC2_6350_43	SeqId.6350-43	SomaScan v4	NA	NA	NA	NA
TREML2	Q5T2D2	21092	CIS	BIP_PGC3_noukb	BOTH	+,+	0.5724	0.33714	0.691076	deCODE	UKBB_PPP	0.994658	1260.23	random	0.33714	0.0297595	0.031005	-0.0310091	0.0905282	FALSE	FALSE	0.05	13.0632753546562,0.109690971868933	1.27785	9	6_40437275_T_C,6_40449088_A_C,6_40496755_C_T,6_40875815_A_G,6_40999283_A_G,6_41166068_G_A,6_41502046_A_G,6_41740690_A_C,6_42152600_C_T	0.0610931	4.26e-05	TRUE	0	-0.0121417	0.0148102	0.439334	13.3888	13.3809	12.2159	13.3809	0.00565308	8	8	7	8	8	0.0991543	0.0993977	0.0936797	0.0993978	1	fixed	0.691076	0.0140928	0.0354629	-0.0554132	0.0835988	FALSE	FALSE	0.05	0.0129002010529528,0.909571493958338	0.113579	2	6_41198081_C_T,6_41280026_T_C	0.0321834	4.84e-07	TRUE	2.57e-220	NA	NA	NA	0.0129007	NA	NA	0.012899	1.25e-06	1	NA	NA	1	1	0.90957	NA	NA	0.909576	0.999107	0.691053	2	0.014093	0.0354606	Ivw(FixedEffects)	TREML2	0.21879	9	0.0297486	0.0241907	Ivw(FixedEffects)	TREML2_5736_1	SeqId.5736-1	SomaScan v4	TREML2:Q5T2D2:Neurology	OID21120	Neurology	Olink Explore
NFATC1	O95644	7775	CIS	BIP_PGC3_noukb	UKBB-PPP_Specific	NA,-	NA	0.337199	0.337199	UKBB_PPP	UKBB_PPP	0.994045	1260.45	NA	NA	NA	NA	NA	NA	NA	NA	NA	NA	NA	NA	NA	NA	NA	NA	NA	NA	NA	NA	NA	NA	NA	NA	NA	NA	NA	NA	NA	NA	NA	NA	NA	NA	NA	random	0.337199	-0.0624292	0.0650498	-0.189924	0.065066	FALSE	FALSE	0.05	1.47345506693229,0.688410297774187	0.700822	4	18_79402462_A_G,18_79445520_A_G,18_79508694_T_C,18_79527776_A_G	0.0135984	6.84e-06	TRUE	1.22e-89	0.000189814	0.017998	0.992543	1.49924	NA	1.49912	1.49551	0.000443502	3	NA	2	3	3	0.682447	NA	0.472573	0.683307	0.999998	0.337982	4	-0.06215	0.064864	Ivw(FixedEffects)	NA	NA	NA	NA	NA	NA	NA	NA	NA	NFATC1:O95644:Inflammation	OID20545	Inflammation	Olink Explore
GPT	P24298	4552	TRANS	Cognition_Meta	deCODE_Specific	+,NA	NA	0.185074	0.185074	deCODE	deCODE	0.699524	1260.54	random	0.185074	0.0212045	0.0159999	-0.0101547	0.0525638	FALSE	FALSE	0.05	10.202550703793,0.0696953245821602	1.42846	6	1_196058002_C_A,1_196695521_C_T,1_196813906_A_C,1_198057449_T_C,17_28367840_G_A,3_165767231_T_C	0.0343743	6.63e-05	TRUE	6.25e-213	-0.00650471	0.00319881	0.11177	10.3881	10.3555	5.10783	10.3552	0.000111212	5	5	4	5	5	0.0649566	0.0657675	0.276411	0.0657752	1	NA	NA	NA	NA	NA	NA	NA	NA	NA	NA	NA	NA	NA	NA	NA	NA	NA	NA	NA	NA	NA	NA	NA	NA	NA	NA	NA	NA	NA	NA	NA	NA	NA	NA	NA	NA	NA	NA	NA	NA	GPT	0.057938	6	0.0211145	0.0111354	Ivw(FixedEffects)	GPT_16015_19	SeqId.16015-19	SomaScan v4	NA	NA	NA	NA
CD58	P19256	1688	TRANS	Cognition_Meta	BOTH	+,+	0.185077	0.185077	0.241277	metap	UKBB_PPP	0.699147	1260.56	fixed	0.187214	0.0272077	0.0206297	-0.0132256	0.0676411	FALSE	FALSE	0.05	14.8494189953848,0.000596334087952658	2.72483	3	1_196695521_C_T,17_7166093_G_A,3_165743688_A_G	0.0108998	8.34e-05	TRUE	3.92e-61	-0.0208567	0.0181785	0.456389	15.9827	15.9102	6.8999	15.9067	0.000177094	2	2	1	2	2	0.000338374	0.000350876	0.00862007	0.000351474	0.999911	random	0.241277	0.0129482	0.0110498	-0.00870905	0.0346055	FALSE	FALSE	0.05	55.299221323082,0.00010768028911767	1.58543	23	1_1687236_T_G,1_172443855_T_C,1_179602727_T_C,1_43779999_A_G,10_63391199_T_G,11_126362490_C_T,16_20350628_C_T,17_7166093_G_A,17_7176997_C_T,17_81244914_C_T,19_43648948_A_G,2_134259047_A_C,2_160004271_G_A,2_27508073_T_C,2_62123501_G_A,22_39444823_C_A,3_186936977_A_G,3_98698056_G_T,4_3476324_T_C,7_28184434_A_G,8_9326086_A_G,9_133274295_A_T,9_133285306_G_A	0.0967986	0.000426146	TRUE	0	0.000145813	0.00220519	0.947906	84.4111	84.3392	84.3936	84.3519	0.00112727	22	22	21	22	22	3.01e-09	3.09e-09	1.47e-09	3.07e-09	1	0.0746161	23	0.0123295	0.00691573	Ivw(FixedEffects)	CD58	0.202237	3	0.0256967	0.020151	Ivw(FixedEffects)	CD58_10938_13	SeqId.10938-13	SomaScan v4	CD58:P19256:Inflammation	OID20716	Inflammation	Olink Explore
EDAR	Q9UNE0	2895	TRANS	PGC3_SCZ_NoUKB	BOTH	-,-	0.206839	0.185097	0.282947	deCODE	UKBB_PPP	0.585824	1260.69	random	0.185097	-0.0214833	0.0162111	-0.0532565	0.0102898	FALSE	FALSE	0.05	31.0474329225287,0.0951490092464489	1.18796	23	1_247874908_G_A,1_87598813_A_T,10_102556824_C_A,10_63303060_C_T,10_79139212_G_T,11_32890191_C_T,14_100710432_G_A,15_57005581_A_G,16_88500925_C_T,16_88540357_C_T,2_105185475_G_T,2_105753911_T_C,2_105973195_G_A,2_107693831_C_T,2_111213743_G_A,2_111312676_A_C,2_115088768_A_C,2_240571486_G_A,2_42930657_T_C,5_88884379_T_C,7_106721764_T_C,8_105569300_A_T,9_134075475_G_T	0.0469843	0.000226134	TRUE	2.94e-265	-0.00431251	0.0038787	0.278773	32.9747	32.9515	31.1415	32.9523	0.00604163	22	22	21	22	22	0.0622307	0.062559	0.071335	0.0625482	1	random	0.282947	-0.0253534	0.0236126	-0.0716333	0.0209265	FALSE	FALSE	0.05	71.4298363263458,0.00226098029039511	1.31992	42	1_247884048_T_C,1_54375983_G_A,10_101604160_C_T,10_102600127_C_T,10_63288546_C_A,10_79137758_G_A,10_79404390_C_T,11_128727151_A_G,11_128770953_G_A,11_32890191_C_T,11_57604445_G_A,12_121779004_A_G,12_54300776_C_A,14_68092020_A_G,15_57005581_A_G,16_88450532_A_G,16_88500925_C_T,16_89014667_A_G,16_8959132_T_A,2_107762048_A_G,2_27508073_T_C,2_42934040_A_G,2_54950168_T_C,21_34887027_A_G,3_169146762_T_A,3_39108012_A_G,4_105049127_A_G,4_6891454_C_T,5_132484229_C_A,5_88884379_T_C,5_89418563_T_A,6_109248990_G_A,6_22472096_G_T,6_22904626_T_C,6_4411122_T_C,7_106727190_G_A,8_105188808_C_T,8_105569300_A_T,9_134072141_C_T,9_4746363_T_G,9_91158095_A_G,9_96430637_A_C	0.117603	0.00055083	TRUE	0	0.00638992	0.004355	0.150124	84.2985	84.2604	79.9931	84.2675	0.0115003	41	41	40	41	41	7.96e-05	8.04e-05	0.000176633	8.03e-05	1	0.17984	42	-0.0237726	0.0177242	Ivw(FixedEffects)	EDAR	0.097423	23	-0.0224691	0.0135562	Ivw(FixedEffects)	EDAR_2977_7	SeqId.2977-7	SomaScan v4	EDAR:Q9UNE0:Inflammation	OID20525	Inflammation	Olink Explore
NPNT	Q6UXI9	27405	CIS	Depression_iPSYCH_2023	deCODE_Specific	+,NA	NA	0.337351	0.337351	deCODE	deCODE	1.09654	1261.02	fixed	0.337351	0.0249388	0.0259939	-0.0260082	0.0758859	FALSE	FALSE	0.05	NA	1	1	4_105897896_G_A	0.01272	1.36e-06	TRUE	8.69e-94	NA	NA	NA	NA	NA	NA	NA	NA	NA	NA	NA	NA	NA	NA	NA	NA	NA	NA	NA	NA	NA	NA	NA	NA	NA	NA	NA	NA	NA	NA	NA	NA	NA	NA	NA	NA	NA	NA	NA	NA	NA	NA	NA	NA	NA	NA	NA	NA	NA	NA	NA	NA	NA	NA	NA	NA	NA	NA	NPNT	0.336859	1	0.0249388	0.0259674	Wald ratio	NPNT_6342_10	SeqId.6342-10	SomaScan v4	NA	NA	NA	NA
TNFRSF10A	O00220	11904	CIS	PGC3_SCZ_NoUKB	UKBB-PPP_Specific	NA,+	NA	0.337377	0.337377	UKBB_PPP	UKBB_PPP	0.989887	1261.12	NA	NA	NA	NA	NA	NA	NA	NA	NA	NA	NA	NA	NA	NA	NA	NA	NA	NA	NA	NA	NA	NA	NA	NA	NA	NA	NA	NA	NA	NA	NA	NA	NA	NA	NA	random	0.337377	0.0360098	0.0375352	-0.0375578	0.109577	FALSE	FALSE	0.05	8.14760851718096,0.043057580414688	1.64799	4	8_23185161_C_T,8_23247109_A_G,8_23290502_C_T,8_23594572_G_A	0.0564525	7.59e-05	TRUE	0	-0.086508	0.0317962	0.11271	8.45105	NA	1.04883	8.44358	0.00343207	3	NA	2	3	3	0.0375541	NA	0.591901	0.0376809	0.999947	0.11575	4	0.0357523	0.0227307	Ivw(FixedEffects)	NA	NA	NA	NA	NA	NA	NA	NA	NA	TNFRSF10A:O00220:Neurology	OID20967	Neurology	Olink Explore
SETMAR	Q53H47	10762	TRANS	BIP_PGC3_noukb	UKBB-PPP_Specific	NA,+	NA	0.185182	0.185182	UKBB_PPP	UKBB_PPP	0.496956	1261.27	NA	NA	NA	NA	NA	NA	NA	NA	NA	NA	NA	NA	NA	NA	NA	NA	NA	NA	NA	NA	NA	NA	NA	NA	NA	NA	NA	NA	NA	NA	NA	NA	NA	NA	NA	fixed	0.185182	0.223147	0.168417	-0.106944	0.553239	FALSE	FALSE	0.05	2.03634078187076,0.153578704715471	1.427	2	10_24929314_G_T,19_54255803_T_C	0.00212157	1.24e-05	TRUE	1.12e-13	NA	NA	NA	2.19729	2.13197	NA	2.13019	0.000221136	1	1	NA	1	1	0.138254	0.144255	NA	0.144423	0.988135	0.14362	2	0.239204	0.163564	Ivw(FixedEffects)	NA	NA	NA	NA	NA	NA	NA	NA	NA	SETMAR:Q53H47:Neurology	OID20948	Neurology	Olink Explore
C3orf18	Q9UK00	24837	TRANS	PGC3_SCZ_NoUKB	deCODE_Specific	+,NA	NA	0.185219	0.185219	deCODE	deCODE	0.585939	1261.53	random	0.185219	0.0632961	0.0477759	-0.0303428	0.156935	FALSE	FALSE	0.05	13.157162144814,0.021949669020458	1.62217	6	1_196058002_C_A,1_196695521_C_T,1_196813906_A_C,19_860766_G_A,2_216622986_G_A,3_165767231_T_C	0.0356561	0.000119079	TRUE	6.7e-202	-0.010488	0.0217629	0.655042	14.7783	14.7413	13.9673	14.7411	0.00270166	5	5	4	5	5	0.0113528	0.0115267	0.00740005	0.011528	1	NA	NA	NA	NA	NA	NA	NA	NA	NA	NA	NA	NA	NA	NA	NA	NA	NA	NA	NA	NA	NA	NA	NA	NA	NA	NA	NA	NA	NA	NA	NA	NA	NA	NA	NA	NA	NA	NA	NA	NA	C3orf18	0.0367248	6	0.061138	0.0292693	Ivw(FixedEffects)	C3orf18_6994_19	SeqId.6994-19	SomaScan v4	NA	NA	NA	NA
TG	P01266	11764	CIS	BIP_PGC3_noukb	BOTH	+,+	0.54243	0.337614	0.630961	UKBB_PPP	deCODE	0.994485	1262	fixed	0.630961	0.0502528	0.104612	-0.154783	0.255288	FALSE	FALSE	0.05	0.513266014565017,0.473728431075376	0.716426	2	8_132888007_T_G,8_133107141_T_C	0.00354	2.14e-06	TRUE	2.28e-25	NA	NA	NA	0.515474	0.514527	NA	0.514523	4.53e-05	1	1	NA	1	1	0.472779	0.473186	NA	0.473187	0.994632	fixed	0.337614	0.106562	0.11113	-0.11125	0.324373	FALSE	FALSE	0.05	0.267409407940895,0.605074881085668	0.517116	2	8_132869226_C_T,8_133095655_G_A	0.00478021	3.45e-06	TRUE	2.88e-32	NA	NA	NA	0.271826	0.270052	NA	0.27005	4.95e-05	1	1	NA	1	1	0.602109	0.603297	NA	0.603298	0.994386	0.333056	2	0.107112	0.110655	Ivw(FixedEffects)	TG	0.628984	2	0.0503931	0.1043	Ivw(FixedEffects)	TG_18839_24	SeqId.18839-24	SomaScan v4	TG:P01266:Oncology_II	OID31359	Oncology_II	Olink Explore
AKR1C1	Q04828	384	TRANS	Depression_iPSYCH_2023	deCODE_Specific	+,NA	NA	0.18533	0.18533	deCODE	deCODE	1.35148	1262.28	fixed	0.18533	0.0409458	0.0309137	-0.0196439	0.101536	FALSE	FALSE	0.05	12.625119495146,0.00181338548411623	2.51248	3	1_196695521_C_T,2_27588855_A_G,3_165744047_A_G	0.00862074	2.62e-05	TRUE	1.72e-58	0.0299158	0.0079761	0.165876	14.6903	NA	0.622678	14.5402	0.00030466	2	NA	1	2	2	0.000645728	NA	0.430054	0.000696047	0.999848	NA	NA	NA	NA	NA	NA	NA	NA	NA	NA	NA	NA	NA	NA	NA	NA	NA	NA	NA	NA	NA	NA	NA	NA	NA	NA	NA	NA	NA	NA	NA	NA	NA	NA	NA	NA	NA	NA	NA	NA	AKR1C1	0.0931968	3	0.0505486	0.0301105	Ivw(FixedEffects)	AKR1C1_12618_50	SeqId.12618-50	SomaScan v4	NA	NA	NA	NA
PMVK	Q15126	9141	CIS	PGC3_SCZ_NoUKB	BOTH	-,-	0.427267	0.33771	0.432849	deCODE	UKBB_PPP	0.990085	1262.36	fixed	0.33771	-0.12304	0.128341	-0.374584	0.128503	FALSE	FALSE	0.05	0.209728892681866,0.64697997813648	0.457962	2	1_153995965_T_C,1_154932703_A_G	0.00276872	8.69e-06	TRUE	8.58e-17	NA	NA	NA	0.211374	0.209519	NA	0.209519	0.000125687	1	1	NA	1	1	0.645693	0.647145	NA	0.647145	0.991055	fixed	0.432849	-0.152804	0.194822	-0.534647	0.22904	FALSE	FALSE	0.05	NA	1	1	1_154922441_G_A	0.000956859	4.76e-06	TRUE	3.09e-06	NA	NA	NA	NA	NA	NA	NA	NA	NA	NA	NA	NA	NA	NA	NA	NA	NA	NA	0.428297	1	-0.152804	0.192907	Wald ratio	PMVK	0.332334	2	-0.123583	0.127481	Ivw(FixedEffects)	PMVK_12450_42	SeqId.12450-42	SomaScan v4	PMVK:Q15126:Neurology	OID20850	Neurology	Olink Explore
BCAP29	Q9UHQ4	24131	TRANS	Cognition_Meta	deCODE_Specific	+,NA	NA	0.185431	0.185431	deCODE	deCODE	0.700096	1262.97	random	0.185431	0.0339013	0.025601	-0.0162758	0.0840784	FALSE	FALSE	0.05	9.40642905023708,0.0517058393279403	1.5335	5	1_196695521_C_T,1_196813906_A_C,17_28367840_G_A,19_6713251_G_A,3_165761011_C_T	0.0161564	6.6e-05	TRUE	8.05e-96	-0.00832991	0.00418551	0.14066	9.85331	NA	4.24662	9.77523	0.000105234	4	NA	3	4	4	0.0429725	NA	0.236035	0.044389	1	NA	NA	NA	NA	NA	NA	NA	NA	NA	NA	NA	NA	NA	NA	NA	NA	NA	NA	NA	NA	NA	NA	NA	NA	NA	NA	NA	NA	NA	NA	NA	NA	NA	NA	NA	NA	NA	NA	NA	NA	BCAP29	0.0418941	5	0.0335448	0.0164874	Ivw(FixedEffects)	BCAP29_11570_94	SeqId.11570-94	SomaScan v4	NA	NA	NA	NA
IGSF21	Q96ID5	28246	TRANS	Depression_iPSYCH_2023	UKBB-PPP_Specific	NA,-	NA	0.185462	0.185462	UKBB_PPP	UKBB_PPP	1.351	1263.18	NA	NA	NA	NA	NA	NA	NA	NA	NA	NA	NA	NA	NA	NA	NA	NA	NA	NA	NA	NA	NA	NA	NA	NA	NA	NA	NA	NA	NA	NA	NA	NA	NA	NA	NA	fixed	0.185462	-0.0824795	0.0622899	-0.204565	0.0396065	FALSE	FALSE	0.05	1.94753048909615,0.162853212766551	1.39554	2	11_47387500_T_A,17_7176997_C_T	0.00290314	5.87e-06	TRUE	9.74e-20	NA	NA	NA	1.9886	1.95266	NA	1.95212	4.98e-05	1	1	NA	1	1	0.158488	0.1623	NA	0.162358	0.994368	0.166338	2	-0.0844389	0.0610078	Ivw(FixedEffects)	NA	NA	NA	NA	NA	NA	NA	NA	NA	IGSF21:Q96ID5:Cardiometabolic_II	OID30210	Cardiometabolic_II	Olink Explore
PTGR1	Q14914	18429	TRANS	PGC3_SCZ_NoUKB	BOTH	+,+	0.279347	0.185475	0.425554	deCODE	UKBB_PPP	0.586476	1263.27	random	0.185475	0.0440985	0.0333049	-0.0211779	0.109375	FALSE	FALSE	0.05	17.6610793893163,0.545173078740555	0.964122	20	9_102117368_A_G,9_104648789_T_C,9_106972895_G_A,9_107424377_C_T,9_107860211_G_T,9_107952320_G_A,9_108549884_C_T,9_108820498_T_C,9_109151174_A_G,9_109510284_C_T,9_109795505_T_A,9_109888241_G_A,9_109896704_G_A,9_110154750_C_T,9_110398615_G_T,9_110413598_G_T,9_112878759_T_C,9_112943118_A_G,9_113374563_C_T,9_114181537_T_C	0.0346215	0.000153697	TRUE	1.39e-191	0.00346985	0.0062949	0.588263	18.1985	18.1704	17.8947	18.1701	0.0140742	19	19	18	19	19	0.509217	0.511086	0.462611	0.511103	1	random	0.425554	0.0657619	0.0825302	-0.0959942	0.227518	FALSE	FALSE	0.05	32.9172960696347,0.000542644410888665	1.72988	12	12_20844420_G_T,18_23581170_C_T,19_19268740_C_T,19_54255498_T_C,22_43928850_C_T,3_136317384_A_G,8_125494452_G_A,8_9323885_A_G,9_110365186_A_G,9_110429999_A_T,9_110509853_T_C,9_112566686_G_T	0.0185732	0.000296201	TRUE	6.5e-89	-0.00442883	0.0140307	0.758755	45.9131	45.8267	45.4602	45.8223	0.00559712	11	11	10	11	11	3.35e-06	3.47e-06	1.8e-06	3.48e-06	1	0.274956	12	0.0506791	0.0464213	Ivw(FixedEffects)	PTGR1	0.178668	20	0.0444017	0.0330156	Ivw(FixedEffects)	PTGR1_19617_5	SeqId.19617-5	SomaScan v4	PTGR1:Q14914:Cardiometabolic_II	OID30297	Cardiometabolic_II	Olink Explore
EFNA3	P52797	3223	TRANS	BIP_PGC3_noukb	deCODE_Specific	+,NA	NA	0.185489	0.185489	deCODE	deCODE	0.497585	1263.37	fixed	0.185489	0.134416	0.10152	-0.0645586	0.333391	FALSE	FALSE	0.05	1.81036562034536,0.404467937490541	0.951411	3	1_196695521_C_T,10_17833858_T_G,3_24430558_C_T	0.00514289	1.09e-05	TRUE	1.23e-34	0.0446532	0.0413467	0.475536	1.90262	1.87687	0.736292	1.87657	0.000206651	2	2	1	2	2	0.386234	0.39124	0.390851	0.391297	0.999897	NA	NA	NA	NA	NA	NA	NA	NA	NA	NA	NA	NA	NA	NA	NA	NA	NA	NA	NA	NA	NA	NA	NA	NA	NA	NA	NA	NA	NA	NA	NA	NA	NA	NA	NA	NA	NA	NA	NA	NA	EFNA3	0.164594	3	0.139263	0.100205	Ivw(FixedEffects)	EFNA3_14153_8	SeqId.14153-8	SomaScan v4	NA	NA	NA	NA
GGACT	Q9BVM4	25100	CIS	PGC3_SCZ_NoUKB	UKBB-PPP_Specific	NA,+	NA	0.338037	0.338037	UKBB_PPP	UKBB_PPP	0.990269	1263.58	NA	NA	NA	NA	NA	NA	NA	NA	NA	NA	NA	NA	NA	NA	NA	NA	NA	NA	NA	NA	NA	NA	NA	NA	NA	NA	NA	NA	NA	NA	NA	NA	NA	NA	NA	fixed	0.338037	0.0250576	0.0261548	-0.0262048	0.07632	FALSE	FALSE	0.05	4.28584160192116,0.117311698016345	1.46387	3	13_100519285_A_T,13_100729636_A_G,13_99969444_G_A	0.0332336	4.01e-05	TRUE	2.15e-193	0.0314822	0.0146209	0.276789	4.73484	4.73223	0.0984432	4.73222	0.000797703	2	2	1	2	2	0.0937224	0.0938448	0.753706	0.0938452	0.999601	0.322674	3	0.0258314	0.0261193	Ivw(FixedEffects)	NA	NA	NA	NA	NA	NA	NA	NA	NA	GGACT:Q9BVM4:Cardiometabolic_II	OID30290	Cardiometabolic_II	Olink Explore
TOR1AIP1	Q5JTV8	29456	TRANS	Depression_iPSYCH_2023	BOTH	-,-	0.450809	0.185525	0.85536	deCODE	UKBB_PPP	1.35001	1263.61	random	0.185525	-0.0143756	0.0108582	-0.0356573	0.00690617	FALSE	FALSE	0.05	5.68925049255783,0.973726510353044	0.637476	15	1_166316011_G_A,1_169302664_C_T,1_169505159_C_T,1_169567412_G_A,1_170860406_A_G,1_21459575_C_T,10_18836803_A_G,10_19795284_G_A,10_19971440_G_A,10_20078274_T_G,17_28367840_G_A,19_7765060_G_T,2_46947977_G_A,3_186620775_C_T,7_73641131_A_C	0.0719964	1.25e-05	TRUE	0	-0.00138615	0.00271467	0.618182	5.83262	5.82849	5.57189	5.82863	0.000763972	14	14	13	14	14	0.970535	0.970631	0.960357	0.970628	1	random	0.85536	-0.00753601	0.0413422	-0.0885653	0.0734933	FALSE	FALSE	0.05	17.6618564951056,0.0393055538442053	1.40087	10	1_178057120_T_A,1_178266007_G_A,1_205136902_C_A,12_111395984_G_A,19_53824059_C_A,3_186736391_A_C,3_56815721_T_C,4_186242927_T_C,5_132340627_C_T,5_177409531_A_G	0.0150744	3.03e-05	TRUE	3.35e-97	0.00491936	0.00646213	0.468345	20.2067	20.1998	18.8418	20.1995	0.00251595	9	9	8	9	9	0.0166789	0.0167189	0.0157291	0.0167206	1	0.689171	10	-0.0115786	0.028948	Ivw(FixedEffects)	TOR1AIP1	0.181348	15	-0.0144916	0.010842	Ivw(FixedEffects)	TOR1AIP1_9039_47	SeqId.9039-47	SomaScan v4	TOR1AIP1:Q5JTV8:Cardiometabolic_II	OID30195	Cardiometabolic_II	Olink Explore
HSPA1B	P0DMV9	5233	CIS	Cognition_Meta	deCODE_Specific	-,NA	NA	0.338133	0.338133	deCODE	deCODE	1.03011	1263.94	fixed	0.338133	-0.0757253	0.0790568	-0.230674	0.0792231	FALSE	FALSE	0.05	NA	1	1	6_32634097_C_T	0.00137538	6.63e-06	TRUE	6.21e-09	NA	NA	NA	NA	NA	NA	NA	NA	NA	NA	NA	NA	NA	NA	NA	NA	NA	NA	NA	NA	NA	NA	NA	NA	NA	NA	NA	NA	NA	NA	NA	NA	NA	NA	NA	NA	NA	NA	NA	NA	NA	NA	NA	NA	NA	NA	NA	NA	NA	NA	NA	NA	NA	NA	NA	NA	NA	NA	HSPA1B	0.333544	1	-0.0757253	0.0783096	Wald ratio	HSPA1B_18901_26	SeqId.18901-26	SomaScan v4	NA	NA	NA	NA
DBH	P09172	2689	CIS	Depression_iPSYCH_2023	UKBB-PPP_Specific	NA,+	NA	0.33822	0.33822	UKBB_PPP	UKBB_PPP	1.09841	1264.27	NA	NA	NA	NA	NA	NA	NA	NA	NA	NA	NA	NA	NA	NA	NA	NA	NA	NA	NA	NA	NA	NA	NA	NA	NA	NA	NA	NA	NA	NA	NA	NA	NA	NA	NA	random	0.33822	0.00872713	0.0091127	-0.00913345	0.0265877	FALSE	FALSE	0.05	3.13142674170291,0.536077352689143	0.884792	5	9_133621702_A_G,9_133646394_G_A,9_133721832_C_T,9_133796702_G_A,9_133862096_G_A	0.073671	7.2e-06	TRUE	0	0.00343006	0.00621987	0.61973	3.20225	3.20148	2.89813	3.2015	0.000450337	4	4	3	4	4	0.524568	0.524692	0.407599	0.524688	1	0.34033	5	0.00868496	0.00910839	Ivw(FixedEffects)	NA	NA	NA	NA	NA	NA	NA	NA	NA	DBH:P09172:Inflammation_II	OID30703	Inflammation_II	Olink Explore
FABP12	A6NFH5	34524	TRANS	Cognition_Meta	deCODE_Specific	+,NA	NA	0.185643	0.185643	deCODE	deCODE	0.700506	1264.41	random	0.185643	0.0492387	0.0372012	-0.0236743	0.122152	FALSE	FALSE	0.05	9.95496216100639,0.018952878784484	1.82163	4	1_196695521_C_T,1_196813906_A_C,14_100710432_G_A,3_165787389_A_G	0.011413	7.85e-05	TRUE	2.26e-65	-0.00756203	0.00731547	0.409894	10.7233	NA	6.98919	10.5573	0.000114941	3	NA	2	3	3	0.01332	NA	0.030361	0.014377	1	NA	NA	NA	NA	NA	NA	NA	NA	NA	NA	NA	NA	NA	NA	NA	NA	NA	NA	NA	NA	NA	NA	NA	NA	NA	NA	NA	NA	NA	NA	NA	NA	NA	NA	NA	NA	NA	NA	NA	NA	FABP12	0.0152274	4	0.048556	0.0200072	Ivw(FixedEffects)	FABP12_18888_37	SeqId.18888-37	SomaScan v4	NA	NA	NA	NA
ZBTB16	Q05516	12930	TRANS	Depression_iPSYCH_2023	UKBB-PPP_Specific	NA,+	NA	0.18568	0.18568	UKBB_PPP	UKBB_PPP	1.3497	1264.67	NA	NA	NA	NA	NA	NA	NA	NA	NA	NA	NA	NA	NA	NA	NA	NA	NA	NA	NA	NA	NA	NA	NA	NA	NA	NA	NA	NA	NA	NA	NA	NA	NA	NA	NA	random	0.18568	0.061839	0.046725	-0.0297404	0.153418	FALSE	FALSE	0.05	20.6174024334639,0.00437967041738304	1.7162	8	10_102556824_C_A,11_113007309_C_T,12_54325905_A_G,16_88500925_C_T,3_56815721_T_C,5_132341354_G_T,7_106732457_G_A,8_105569300_A_T	0.0165132	4.15e-05	TRUE	1.34e-104	-0.0120047	0.0107753	0.307867	21.9758	21.715	18.209	21.7038	0.000570154	7	7	6	7	7	0.00256489	0.00284419	0.00573059	0.00285682	1	0.0137311	8	0.0653513	0.02652	Ivw(FixedEffects)	NA	NA	NA	NA	NA	NA	NA	NA	NA	ZBTB16:Q05516:Oncology	OID21205	Oncology	Olink Explore
LYZ	P61626	6740	CIS	Cognition_Meta	deCODE_Specific	+,NA	NA	0.338328	0.338328	deCODE	deCODE	1.02986	1264.67	random	0.338328	0.0074956	0.00782852	-0.00784802	0.0228392	FALSE	FALSE	0.05	14.9088607581093,0.3130769236662	1.0709	14	12_68354681_G_T,12_68400298_A_G,12_68495459_C_T,12_68867979_T_G,12_68976658_T_C,12_69112720_A_G,12_69221310_T_C,12_69442845_T_C,12_69624332_T_C,12_69705621_C_T,12_69935964_T_A,12_70028151_G_A,12_70233483_C_T,12_70252871_C_T	0.0537404	0.000859004	TRUE	1.49e-273	0.00357742	0.00315072	0.278366	15.3094	15.3049	13.8243	15.3051	0.139095	13	13	12	13	13	0.288435	0.288709	0.312071	0.288697	1	NA	NA	NA	NA	NA	NA	NA	NA	NA	NA	NA	NA	NA	NA	NA	NA	NA	NA	NA	NA	NA	NA	NA	NA	NA	NA	NA	NA	NA	NA	NA	NA	NA	NA	NA	NA	NA	NA	NA	NA	LYZ	0.291657	14	0.00769087	0.00729343	Ivw(FixedEffects)	LYZ_4920_10	SeqId.4920-10	SomaScan v4	NA	NA	NA	NA
EIF2S2	P20042	3266	TRANS	Depression_iPSYCH_2023	UKBB-PPP_Specific	NA,-	NA	0.18577	0.18577	UKBB_PPP	UKBB_PPP	1.34891	1265.28	NA	NA	NA	NA	NA	NA	NA	NA	NA	NA	NA	NA	NA	NA	NA	NA	NA	NA	NA	NA	NA	NA	NA	NA	NA	NA	NA	NA	NA	NA	NA	NA	NA	NA	NA	fixed	0.18577	-0.139684	0.105566	-0.346589	0.0672207	FALSE	FALSE	0.05	NA	1	1	7_106677211_A_G	0.000916623	2.76e-06	TRUE	3.77e-07	NA	NA	NA	NA	NA	NA	NA	NA	NA	NA	NA	NA	NA	NA	NA	NA	NA	NA	0.172829	1	-0.139684	0.10247	Wald ratio	NA	NA	NA	NA	NA	NA	NA	NA	NA	EIF2S2:P20042:Cardiometabolic_II	OID30270	Cardiometabolic_II	Olink Explore
UBASH3B	Q8TF42	29884	CIS	Cognition_Meta	deCODE_Specific	+,NA	NA	0.338578	0.338578	deCODE	deCODE	1.02978	1265.61	fixed	0.338578	0.0256315	0.0267838	-0.0268638	0.0781268	FALSE	FALSE	0.05	NA	1	1	11_122652538_A_G	0.00612588	4.37e-06	TRUE	2.91e-40	NA	NA	NA	NA	NA	NA	NA	NA	NA	NA	NA	NA	NA	NA	NA	NA	NA	NA	NA	NA	NA	NA	NA	NA	NA	NA	NA	NA	NA	NA	NA	NA	NA	NA	NA	NA	NA	NA	NA	NA	NA	NA	NA	NA	NA	NA	NA	NA	NA	NA	NA	NA	NA	NA	NA	NA	NA	NA	UBASH3B	0.337558	1	0.0256315	0.0267273	Wald ratio	UBASH3B_12558_3	SeqId.12558-3	SomaScan v4	NA	NA	NA	NA
NUB1	Q9Y5A7	17623	TRANS	BIP_PGC3_noukb	UKBB-PPP_Specific	NA,-	NA	0.185819	0.185819	UKBB_PPP	UKBB_PPP	0.498273	1265.61	NA	NA	NA	NA	NA	NA	NA	NA	NA	NA	NA	NA	NA	NA	NA	NA	NA	NA	NA	NA	NA	NA	NA	NA	NA	NA	NA	NA	NA	NA	NA	NA	NA	NA	NA	random	0.185819	-0.0787674	0.0595348	-0.195453	0.0379186	FALSE	FALSE	0.05	7.10891367843588,0.625780928359103	0.888752	10	10_59733591_A_G,10_63561387_C_A,11_180258_T_C,12_111395984_G_A,2_69945455_G_A,3_123114156_C_T,3_56815721_T_C,5_132485305_G_A,7_106733200_C_T,9_4744743_T_C	0.0139878	3.03e-05	TRUE	2.4e-87	0.0240109	0.0113263	0.0668342	7.31097	7.28307	2.81693	7.283	0.00109402	9	9	8	9	9	0.604778	0.607673	0.945315	0.607681	1	0.175689	10	-0.0798691	0.058981	Ivw(FixedEffects)	NA	NA	NA	NA	NA	NA	NA	NA	NA	NUB1:Q9Y5A7:Inflammation	OID20510	Inflammation	Olink Explore
CA3	P07451	1374	TRANS	PGC3_SCZ_NoUKB	BOTH	+,+	0.298882	0.185895	0.466778	deCODE	UKBB_PPP	0.58753	1266.13	random	0.185895	0.0814799	0.0615955	-0.0392451	0.202205	FALSE	FALSE	0.05	29.8537429996326,0.00293749518777162	1.57728	13	1_234643320_G_A,1_247876149_C_T,17_22559451_T_G,17_30284996_A_G,19_12896644_C_T,2_210675783_C_A,4_102581605_T_C,6_117169501_T_C,6_135085040_T_G,8_84077517_T_G,8_84304345_C_T,8_84339006_C_T,9_132986115_C_A	0.0235755	0.000246035	TRUE	3.47e-122	0.00717042	0.0146002	0.632995	33.5708	33.3463	32.8505	33.3409	0.00699385	12	12	11	12	12	0.000788037	0.000854572	0.000556333	0.000856218	1	random	0.466778	0.0414743	0.0569911	-0.0702263	0.153175	FALSE	FALSE	0.05	23.6495903718688,0.00858683447307056	1.53784	11	1_114341396_A_G,1_234643320_G_A,1_247876149_C_T,10_6920661_G_A,15_75062280_G_A,19_12890733_A_G,2_210675783_C_A,4_102570706_A_C,6_135101158_A_T,8_86389977_A_G,9_132986603_T_C	0.0271434	0.0001648	TRUE	4.79e-145	-0.00732085	0.0145846	0.627746	24.9669	24.9339	24.287	24.933	0.00288155	10	10	9	10	10	0.00540861	0.00547226	0.00386996	0.00547394	1	0.256211	11	0.0415339	0.0365811	Ivw(FixedEffects)	CA3	0.0270772	13	0.0842855	0.0381313	Ivw(FixedEffects)	CA3_3799_11	SeqId.3799-11	SomaScan v4	CA3:P07451:Cardiometabolic	OID20271	Cardiometabolic	Olink Explore
SLC3A1	Q07837	11025	TRANS	BIP_PGC3_noukb	deCODE_Specific	+,NA	NA	0.185913	0.185913	deCODE	deCODE	0.498328	1266.25	random	0.185913	0.105859	0.0800284	-0.0509939	0.262712	FALSE	FALSE	0.05	8.83426028810307,0.0653783599722509	1.48612	5	1_196695521_C_T,1_196813906_A_C,17_28367840_G_A,19_6710771_G_T,3_165787389_A_G	0.0147762	4.71e-05	TRUE	9.39e-94	-0.00972955	0.018788	0.640323	9.3198	9.25918	8.55504	9.25836	0.00158013	4	4	3	4	4	0.0535845	0.0549377	0.0358309	0.0549564	1	NA	NA	NA	NA	NA	NA	NA	NA	NA	NA	NA	NA	NA	NA	NA	NA	NA	NA	NA	NA	NA	NA	NA	NA	NA	NA	NA	NA	NA	NA	NA	NA	NA	NA	NA	NA	NA	NA	NA	NA	SLC3A1	0.0451195	5	0.106619	0.0532153	Ivw(FixedEffects)	SLC3A1_9000_177	SeqId.9000-177	SomaScan v4	NA	NA	NA	NA
TAGLN2	P37802	11554	TRANS	PGC3_SCZ_NoUKB	deCODE_Specific	+,NA	NA	0.185927	0.185927	deCODE	deCODE	0.587361	1266.35	fixed	0.185927	0.225119	0.170194	-0.108454	0.558693	FALSE	FALSE	0.05	NA	1	1	1_196705140_C_T	0.00110573	1.14e-05	TRUE	3.67e-07	NA	NA	NA	NA	NA	NA	NA	NA	NA	NA	NA	NA	NA	NA	NA	NA	NA	NA	NA	NA	NA	NA	NA	NA	NA	NA	NA	NA	NA	NA	NA	NA	NA	NA	NA	NA	NA	NA	NA	NA	NA	NA	NA	NA	NA	NA	NA	NA	NA	NA	NA	NA	NA	NA	NA	NA	NA	NA	TAGLN2	0.175939	1	0.225119	0.166341	Wald ratio	TAGLN2_11636_33	SeqId.11636-33	SomaScan v4	NA	NA	NA	NA
NOMO1	Q15155	30060	CIS	Cognition_Meta	UKBB-PPP_Specific	NA,-	NA	0.338798	0.338798	UKBB_PPP	UKBB_PPP	1.02962	1266.43	NA	NA	NA	NA	NA	NA	NA	NA	NA	NA	NA	NA	NA	NA	NA	NA	NA	NA	NA	NA	NA	NA	NA	NA	NA	NA	NA	NA	NA	NA	NA	NA	NA	NA	NA	fixed	0.338798	-0.0297696	0.0311221	-0.0907678	0.0312286	FALSE	FALSE	0.05	NA	1	1	16_15055229_T_C	0.00529332	4.37e-06	TRUE	1.67e-33	NA	NA	NA	NA	NA	NA	NA	NA	NA	NA	NA	NA	NA	NA	NA	NA	NA	NA	0.337559	1	-0.0297696	0.0310423	Wald ratio	NA	NA	NA	NA	NA	NA	NA	NA	NA	NOMO1:Q15155:Neurology	OID21106	Neurology	Olink Explore
DBN1	Q16643	2695	CIS	BIP_PGC3_noukb	UKBB-PPP_Specific	NA,+	NA	0.338943	0.338943	UKBB_PPP	UKBB_PPP	0.997614	1266.97	NA	NA	NA	NA	NA	NA	NA	NA	NA	NA	NA	NA	NA	NA	NA	NA	NA	NA	NA	NA	NA	NA	NA	NA	NA	NA	NA	NA	NA	NA	NA	NA	NA	NA	NA	fixed	0.338943	0.193919	0.20279	-0.203542	0.59138	FALSE	FALSE	0.05	NA	1	1	5_177458498_T_C	0.00115639	2.64e-06	TRUE	1.84e-08	NA	NA	NA	NA	NA	NA	NA	NA	NA	NA	NA	NA	NA	NA	NA	NA	NA	NA	0.333083	1	0.193919	0.200345	Wald ratio	NA	NA	NA	NA	NA	NA	NA	NA	NA	DBN1:Q16643:Inflammation_II	OID30549	Inflammation_II	Olink Explore
AP1G2	O75843	556	CIS	Depression_iPSYCH_2023	BOTH	+,+	0.415158	0.338955	0.415158	UKBB_PPP	metap	1.09984	1267.01	fixed	0.412887	0.0240136	0.029327	-0.0334662	0.0814935	FALSE	FALSE	0.05	NA	1	1	14_23557284_A_G	0.00794123	9.97e-07	TRUE	5.52e-59	NA	NA	NA	NA	NA	NA	NA	NA	NA	NA	NA	NA	NA	NA	NA	NA	NA	NA	fixed	0.338955	0.0364251	0.0380923	-0.0382344	0.111085	FALSE	FALSE	0.05	NA	1	1	14_23556131_C_T	0.00631151	1.36e-06	TRUE	5.92e-45	NA	NA	NA	NA	NA	NA	NA	NA	NA	NA	NA	NA	NA	NA	NA	NA	NA	NA	0.33792	1	0.0364251	0.0380107	Wald ratio	AP1G2	0.412331	1	0.0240136	0.0292921	Wald ratio	AP1G2_12714_38	SeqId.12714-38	SomaScan v4	AP1G2:O75843:Oncology_II	OID31348	Oncology_II	Olink Explore
IFNGR1	P15260	5439	CIS	PGC3_SCZ_NoUKB	BOTH	-,-	0.441505	0.338976	0.453366	deCODE	UKBB_PPP	0.99224	1267.09	fixed	0.338976	-0.0962073	0.100615	-0.293409	0.100995	FALSE	FALSE	0.05	0.00385427581290761,0.95049688291622	0.0620828	2	6_137209894_C_T,6_138120315_A_G	0.00254963	6.87e-06	TRUE	1.08e-15	NA	NA	NA	0.00389713	NA	NA	0.00385805	8.54e-07	1	NA	NA	1	1	0.950223	NA	NA	0.950473	0.999263	fixed	0.453366	-0.0326094	0.0434899	-0.117848	0.0526293	FALSE	FALSE	0.05	NA	1	1	6_137209894_C_T	0.0161591	3.49e-06	TRUE	1.9e-98	NA	NA	NA	NA	NA	NA	NA	NA	NA	NA	NA	NA	NA	NA	NA	NA	NA	NA	0.453136	1	-0.0326094	0.0434677	Wald ratio	IFNGR1	0.336472	2	-0.0962146	0.100103	Ivw(FixedEffects)	IFNGR1_5825_49	SeqId.5825-49	SomaScan v4	IFNGR1:P15260:Inflammation	OID20678	Inflammation	Olink Explore
CLEC10A	Q8IUN9	16916	TRANS	Cognition_Meta	BOTH	+,+	0.490398	0.186037	0.972996	deCODE	UKBB_PPP	0.701604	1267.1	fixed	0.186037	0.0371898	0.0281231	-0.0179304	0.09231	FALSE	FALSE	0.05	14.2979486288379,0.000156034827867793	3.78126	2	1_196695521_C_T,3_165743688_A_G	0.00580093	8.33e-05	TRUE	1.48e-31	NA	NA	NA	16.0141	15.8875	NA	15.8763	0.000155418	1	1	NA	1	1	6.29e-05	6.72e-05	NA	6.76e-05	0.990053	random	0.972996	0.000424613	0.0125435	-0.0241602	0.0250094	FALSE	FALSE	0.05	27.4063006594764,0.0523717647244534	1.2697	18	10_70242743_G_A,11_126375250_A_G,12_111446804_T_C,12_481093_G_A,15_57003381_A_G,15_58391167_A_G,15_58431740_G_A,16_56953457_T_C,17_59824291_G_A,2_118970896_C_T,22_42718014_A_C,3_161118917_G_T,4_144145711_G_A,7_129137407_C_T,7_66047403_T_A,7_7203815_G_A,9_133274295_A_T,9_79664852_C_T	0.0710029	0.00014891	TRUE	0	0.000734468	0.00239226	0.762789	28.4614	28.4613	28.2947	28.4613	0.000387996	17	17	16	17	17	0.0398277	0.0398287	0.0291496	0.0398281	1	0.932364	18	0.000833069	0.00981576	Ivw(FixedEffects)	CLEC10A	0.207734	2	0.0340025	0.0269899	Ivw(FixedEffects)	CLEC10A_10955_4	SeqId.10955-4	SomaScan v4	CLEC10A:Q8IUN9:Neurology	OID20928	Neurology	Olink Explore
CHST11	Q9NPF2	17422	CIS	Cognition_Meta	deCODE_Specific	-,NA	NA	0.339065	0.339065	deCODE	deCODE	1.02959	1267.43	random	0.339065	-0.0128009	0.0133899	-0.0390447	0.0134428	FALSE	FALSE	0.05	16.1133102895401,0.0645527466751932	1.33805	10	12_103631761_T_G,12_103781161_G_A,12_103913703_C_A,12_104239455_G_A,12_104575785_C_T,12_104667669_T_C,12_104813052_G_A,12_105301386_C_T,12_105353646_A_G,12_105439496_G_A	0.0404513	9.22e-05	TRUE	1.27e-246	-0.00908135	0.00473283	0.0912844	17.0567	17.0389	11.6808	17.0387	0.000888906	9	9	8	9	9	0.0478361	0.0481105	0.166022	0.0481129	1	NA	NA	NA	NA	NA	NA	NA	NA	NA	NA	NA	NA	NA	NA	NA	NA	NA	NA	NA	NA	NA	NA	NA	NA	NA	NA	NA	NA	NA	NA	NA	NA	NA	NA	NA	NA	NA	NA	NA	NA	CHST11	0.180999	10	-0.0133128	0.00995214	Ivw(FixedEffects)	CHST11_7779_86	SeqId.7779-86	SomaScan v4	NA	NA	NA	NA
ACYP1	P07311	179	CIS	Cognition_Meta	UKBB-PPP_Specific	NA,+	NA	0.339079	0.339079	UKBB_PPP	UKBB_PPP	1.0288	1267.48	NA	NA	NA	NA	NA	NA	NA	NA	NA	NA	NA	NA	NA	NA	NA	NA	NA	NA	NA	NA	NA	NA	NA	NA	NA	NA	NA	NA	NA	NA	NA	NA	NA	NA	NA	random	0.339079	0.012361	0.0129301	-0.0129816	0.0377036	FALSE	FALSE	0.05	3.54127844816949,0.315447775093997	1.08647	4	14_74230040_C_T,14_75052582_C_T,14_75068450_G_A,14_75183610_C_A	0.0325841	2.47e-05	TRUE	3.57e-194	-0.00386385	0.00344524	0.378644	3.76913	NA	2.31393	3.76586	0.000106759	3	NA	2	3	3	0.287497	NA	0.314439	0.287882	1	0.304801	4	0.0121905	0.0118793	Ivw(FixedEffects)	NA	NA	NA	NA	NA	NA	NA	NA	NA	ACYP1:P07311:Inflammation_II	OID30642	Inflammation_II	Olink Explore
AZI2	Q9H6S1	24002	TRANS	BIP_PGC3_noukb	UKBB-PPP_Specific	NA,-	NA	0.186104	0.186104	UKBB_PPP	UKBB_PPP	0.498645	1267.56	NA	NA	NA	NA	NA	NA	NA	NA	NA	NA	NA	NA	NA	NA	NA	NA	NA	NA	NA	NA	NA	NA	NA	NA	NA	NA	NA	NA	NA	NA	NA	NA	NA	NA	NA	random	0.186104	-0.131487	0.0994461	-0.326398	0.0634239	FALSE	FALSE	0.05	8.26038326316353,0.142457232594349	1.28533	6	1_197331865_A_C,11_266315_T_C,12_54342686_A_G,3_56815721_T_C,5_132450903_G_A,8_128527990_G_A	0.00862441	3.35e-05	TRUE	3.31e-53	0.0215623	0.0183914	0.306089	8.83432	8.74373	6.57491	8.74091	0.000817827	5	5	4	5	5	0.115858	0.119733	0.160131	0.119855	1	0.0840436	6	-0.131085	0.075873	Ivw(FixedEffects)	NA	NA	NA	NA	NA	NA	NA	NA	NA	AZI2:Q9H6S1:Neurology_II	OID31056	Neurology_II	Olink Explore
ODAM	A1E959	26043	TRANS	Cognition_Meta	UKBB-PPP_Specific	NA,+	NA	0.186115	0.186115	UKBB_PPP	UKBB_PPP	0.70151	1267.63	NA	NA	NA	NA	NA	NA	NA	NA	NA	NA	NA	NA	NA	NA	NA	NA	NA	NA	NA	NA	NA	NA	NA	NA	NA	NA	NA	NA	NA	NA	NA	NA	NA	NA	NA	fixed	0.186115	0.0519995	0.0393292	-0.0250843	0.129083	FALSE	FALSE	0.05	7.48035765839483,0.0237498555839108	1.93395	3	19_6274265_C_T,4_111864198_G_T,4_71270557_T_G	0.00383873	5.15e-05	TRUE	3.02e-20	-0.0025634	0.0189677	0.914482	8.23431	8.07248	8.08661	8.06034	0.000116664	2	2	1	2	2	0.0162908	0.0176638	0.00445934	0.0177713	0.999942	0.125063	3	0.0580111	0.0378203	Ivw(FixedEffects)	NA	NA	NA	NA	NA	NA	NA	NA	NA	ODAM:A1E959:Neurology	OID20793	Neurology	Olink Explore
C7orf50	Q9BRJ6	22421	CIS	PGC3_SCZ_NoUKB	UKBB-PPP_Specific	NA,-	NA	0.339141	0.339141	UKBB_PPP	UKBB_PPP	0.991946	1267.71	NA	NA	NA	NA	NA	NA	NA	NA	NA	NA	NA	NA	NA	NA	NA	NA	NA	NA	NA	NA	NA	NA	NA	NA	NA	NA	NA	NA	NA	NA	NA	NA	NA	NA	NA	fixed	0.339141	-0.0324194	0.0339163	-0.0988941	0.0340553	FALSE	FALSE	0.05	0.0250730084426318,0.874185275421769	0.158345	2	7_1317093_G_A,7_963375_C_A	0.0309402	5.77e-06	TRUE	7.76e-188	NA	NA	NA	0.0250753	0.0250658	NA	0.0250658	1.85e-05	1	1	NA	1	1	0.87418	0.874203	NA	0.874203	0.996567	0.338888	2	-0.0324206	0.0338998	Ivw(FixedEffects)	NA	NA	NA	NA	NA	NA	NA	NA	NA	C7orf50:Q9BRJ6:Neurology_II	OID31095	Neurology_II	Olink Explore
COLGALT1	Q8NBJ5	26182	CIS	Cognition_Meta	deCODE_Specific	+,NA	NA	0.33921	0.33921	deCODE	deCODE	1.02836	1267.97	random	0.33921	0.0193086	0.0202031	-0.0202887	0.058906	FALSE	FALSE	0.05	8.12730580522648,0.149357710703749	1.27494	6	19_16888991_G_A,19_16981251_C_T,19_17202995_G_A,19_17264203_G_A,19_17557324_C_T,19_18444394_T_C	0.0136167	5.14e-05	TRUE	1.18e-78	0.0104703	0.0048477	0.0969051	8.3082	8.28122	3.64324	8.28062	0.000608144	5	5	4	5	5	0.140048	0.141403	0.456435	0.141433	1	NA	NA	NA	NA	NA	NA	NA	NA	NA	NA	NA	NA	NA	NA	NA	NA	NA	NA	NA	NA	NA	NA	NA	NA	NA	NA	NA	NA	NA	NA	NA	NA	NA	NA	NA	NA	NA	NA	NA	NA	COLGALT1	0.207484	6	0.0198147	0.0157196	Ivw(FixedEffects)	COLGALT1_5638_23	SeqId.5638-23	SomaScan v4	NA	NA	NA	NA
ADSS2	P30520	292	TRANS	Depression_iPSYCH_2023	deCODE_Specific	+,NA	NA	0.186203	0.186203	deCODE	deCODE	1.35062	1268.23	fixed	0.186203	0.0720384	0.0544963	-0.0347724	0.178849	FALSE	FALSE	0.05	2.33232772627471,0.126712272221756	1.5272	2	14_104720469_C_T,3_56815721_T_C	0.00308244	6.35e-06	TRUE	2.82e-22	NA	NA	NA	2.38342	2.34139	NA	2.3404	6.37e-05	1	1	NA	1	1	0.122629	0.125977	NA	0.126057	0.99363	NA	NA	NA	NA	NA	NA	NA	NA	NA	NA	NA	NA	NA	NA	NA	NA	NA	NA	NA	NA	NA	NA	NA	NA	NA	NA	NA	NA	NA	NA	NA	NA	NA	NA	NA	NA	NA	NA	NA	NA	ADSS	0.168559	2	0.0736372	0.0534824	Ivw(FixedEffects)	ADSS_12644_63	SeqId.12644-63	SomaScan v4	NA	NA	NA	NA
LGALSL	Q3ZCW2	25012	TRANS	PGC3_SCZ_NoUKB	deCODE_Specific	-,NA	NA	0.186207	0.186207	deCODE	deCODE	0.587972	1268.26	fixed	0.186207	-0.15718	0.118906	-0.390232	0.0758717	FALSE	FALSE	0.05	4.31272977075167,0.0378282142031339	2.07671	2	10_63303060_C_T,3_56815721_T_C	0.00196946	4.41e-05	TRUE	1.28e-10	NA	NA	NA	4.68955	4.53277	NA	4.52265	0.000292675	1	1	NA	1	1	0.0303465	0.0332518	NA	0.0334489	0.986351	NA	NA	NA	NA	NA	NA	NA	NA	NA	NA	NA	NA	NA	NA	NA	NA	NA	NA	NA	NA	NA	NA	NA	NA	NA	NA	NA	NA	NA	NA	NA	NA	NA	NA	NA	NA	NA	NA	NA	NA	HSPC159	0.119965	2	-0.176523	0.113525	Ivw(FixedEffects)	HSPC159_18236_3	SeqId.18236-3	SomaScan v4	NA	NA	NA	NA
TINAGL1	Q9GZM7	19168	TRANS	Depression_iPSYCH_2023	BOTH	-,-	0.186229	0.186229	0.223686	metap	UKBB_PPP	1.34937	1268.41	random	0.203602	-0.0296389	0.0233128	-0.0753312	0.0160534	FALSE	FALSE	0.05	17.7597628789292,0.12318203350987	1.21654	13	1_21859325_A_G,1_21987983_T_C,12_111446804_T_C,13_110226292_T_G,13_110266858_C_A,15_101367885_C_T,15_101465567_C_A,15_101707640_G_A,17_28406680_T_C,19_7766742_G_A,2_27508073_T_C,20_62371133_A_T,3_159837169_T_G	0.0218799	3.16e-05	TRUE	3.53e-152	-0.00524723	0.00528642	0.342244	18.6766	18.6057	17.1413	18.6117	0.00056655	12	12	11	12	12	0.0966378	0.0985001	0.103764	0.0983389	1	random	0.223686	-0.0344009	0.0282719	-0.0898128	0.0210111	FALSE	FALSE	0.05	13.7997490354352,0.182323187630756	1.17472	11	1_109928142_G_A,1_21976972_C_T,1_2214726_C_A,12_111494996_C_T,13_110226292_T_G,13_110243053_A_C,15_90875067_T_A,19_55186877_G_A,20_62338071_A_G,3_159844708_A_G,3_192948432_A_G	0.0182373	2.58e-05	TRUE	5.79e-121	0.00959277	0.00716602	0.213515	15.8194	15.7813	13.1926	15.7806	0.000497035	10	10	9	10	10	0.104921	0.106068	0.154083	0.106088	1	0.179386	11	-0.0319335	0.023784	Ivw(FixedEffects)	TINAGL1	0.0929523	13	-0.0317344	0.0188892	Ivw(FixedEffects)	TINAGL1_11192_168	SeqId.11192-168	SomaScan v4	TINAGL1:Q9GZM7:Cardiometabolic	OID20180	Cardiometabolic	Olink Explore
LRPAP1	P30533	6701	CIS	PGC3_SCZ_NoUKB	BOTH	-,-	0.639495	0.339329	0.832278	UKBB_PPP	deCODE	0.991721	1268.41	random	0.832278	-0.0127147	0.0600369	-0.130385	0.104956	FALSE	FALSE	0.05	17.5492390242469,0.00356776478066668	1.87346	6	4_2645424_A_G,4_2678368_T_G,4_3498638_T_A,4_3514832_C_T,4_3516019_A_C,4_3716577_A_T	0.0205586	0.00015033	TRUE	7.65e-109	-0.0208129	0.0342042	0.575724	19.71	19.7007	18.0401	19.7004	0.0153252	5	5	4	5	5	0.00141639	0.00142209	0.00121202	0.00142226	0.999998	fixed	0.339329	-0.035497	0.0371505	-0.108311	0.0373166	FALSE	FALSE	0.05	4.86196739745795,0.087950273443096	1.55916	3	4_3505656_C_T,4_3505659_C_A,4_3517592_G_A	0.0324094	4.01e-05	TRUE	8.25e-188	-0.000506939	0.0780964	0.995868	4.98075	4.97774	4.98054	4.97773	0.00439315	2	2	1	2	2	0.0828789	0.0830039	0.025634	0.0830043	0.997806	0.33744	3	-0.0355617	0.037073	Ivw(FixedEffects)	LRPAP1	0.563038	6	-0.0183029	0.0316476	Ivw(FixedEffects)	LRPAP1_3640_14	SeqId.3640-14	SomaScan v4	LRPAP1:P30533:Neurology	OID21059	Neurology	Olink Explore
ITM2A	O43736	6173	TRANS	PGC3_SCZ_NoUKB	BOTH	+,+	0.490593	0.18624	0.972545	deCODE	UKBB_PPP	0.587804	1268.48	fixed	0.18624	0.0564359	0.0426968	-0.0272482	0.14012	FALSE	FALSE	0.05	11.1240783238,0.00384093611593762	2.3584	3	1_196677046_T_G,3_165761011_C_T,3_56815721_T_C	0.0165522	8.4e-05	TRUE	4.79e-93	-0.0198896	0.0367095	0.683896	11.9437	NA	9.23319	11.9061	0.000755744	2	NA	1	2	2	0.00254954	NA	0.00237667	0.00259786	0.999622	fixed	0.972545	0.00115272	0.0334932	-0.0644928	0.0667983	FALSE	FALSE	0.05	0.5716091522441,0.44962018978657	0.756048	2	14_94382864_C_T,19_35169643_T_C	0.0256256	3.58e-06	TRUE	3.93e-156	NA	NA	NA	0.575763	0.575762	NA	0.575762	4.15e-05	1	1	NA	1	1	0.447978	0.447978	NA	0.447978	0.99486	0.973664	2	0.00110543	0.0334841	Ivw(FixedEffects)	ITM2A	0.205625	3	0.0533894	0.0421822	Ivw(FixedEffects)	ITM2A_7765_15	SeqId.7765-15	SomaScan v4	ITM2A:O43736:Inflammation	OID20504	Inflammation	Olink Explore
CES3	Q6UWW8	1865	TRANS	BIP_PGC3_noukb	UKBB-PPP_Specific	NA,+	NA	0.186261	0.186261	UKBB_PPP	UKBB_PPP	0.498868	1268.62	NA	NA	NA	NA	NA	NA	NA	NA	NA	NA	NA	NA	NA	NA	NA	NA	NA	NA	NA	NA	NA	NA	NA	NA	NA	NA	NA	NA	NA	NA	NA	NA	NA	NA	NA	random	0.186261	0.0736195	0.0556997	-0.0355499	0.182789	FALSE	FALSE	0.05	32.3513383716512,0.0057649795221307	1.46859	16	1_26661155_A_G,10_91883203_T_G,12_120985573_G_A,12_132909161_T_C,16_68026262_A_G,16_68375260_A_G,17_47500548_A_G,17_66214462_A_C,19_54139698_G_T,2_27508073_T_C,20_50942889_A_G,3_57573642_G_A,4_87291570_G_A,7_127688360_C_T,7_73604194_T_C,8_9325848_A_G	0.0368081	0.000116922	TRUE	2.49e-224	0.0245488	0.00824364	0.00997889	36.0212	35.8763	22.0526	35.9144	0.00779183	15	15	14	15	15	0.00175541	0.00184192	0.077541	0.00181879	1	0.0261825	16	0.0830966	0.0373721	Ivw(FixedEffects)	NA	NA	NA	NA	NA	NA	NA	NA	NA	CES3:Q6UWW8:Oncology	OID21340	Oncology	Olink Explore
TRIM21	P19474	11312	CIS	PGC3_SCZ_NoUKB	UKBB-PPP_Specific	NA,+	NA	0.339426	0.339426	UKBB_PPP	UKBB_PPP	0.991231	1268.78	NA	NA	NA	NA	NA	NA	NA	NA	NA	NA	NA	NA	NA	NA	NA	NA	NA	NA	NA	NA	NA	NA	NA	NA	NA	NA	NA	NA	NA	NA	NA	NA	NA	NA	NA	fixed	0.339426	0.149313	0.156299	-0.157028	0.455654	FALSE	FALSE	0.05	NA	1	1	11_4426424_A_C	0.00141307	5.89e-06	TRUE	4.38e-09	NA	NA	NA	NA	NA	NA	NA	NA	NA	NA	NA	NA	NA	NA	NA	NA	NA	NA	0.334749	1	0.149313	0.154793	Wald ratio	NA	NA	NA	NA	NA	NA	NA	NA	NA	TRIM21:P19474:Inflammation	OID20533	Inflammation	Olink Explore
TTC1	Q99614	12391	TRANS	Cognition_Meta	deCODE_Specific	-,NA	NA	0.18633	0.18633	deCODE	deCODE	0.701932	1269.09	fixed	0.18633	-0.0428118	0.0323961	-0.106307	0.0206832	FALSE	FALSE	0.05	0.110196282619794,0.739920781433051	0.331958	2	11_198986_T_C,3_56815721_T_C	0.00381022	8.92e-06	TRUE	1.39e-24	NA	NA	NA	0.111364	0.109928	NA	0.109927	1.08e-06	1	1	NA	1	1	0.738596	0.740227	NA	0.740228	0.999172	NA	NA	NA	NA	NA	NA	NA	NA	NA	NA	NA	NA	NA	NA	NA	NA	NA	NA	NA	NA	NA	NA	NA	NA	NA	NA	NA	NA	NA	NA	NA	NA	NA	NA	NA	NA	NA	NA	NA	NA	TTC1	0.182581	2	-0.0428787	0.0321707	Ivw(FixedEffects)	TTC1_9864_38	SeqId.9864-38	SomaScan v4	NA	NA	NA	NA
HSP90AB1	P08238	5258	TRANS	Cognition_Meta	deCODE_Specific	-,NA	NA	0.186338	0.186338	deCODE	deCODE	0.701575	1269.15	fixed	0.186338	-0.0491418	0.0371867	-0.122026	0.0237427	FALSE	FALSE	0.05	0.102380304687919,0.74899166030414	0.319969	2	11_198986_T_C,3_56815721_T_C	0.00299818	8.92e-06	TRUE	1.93e-19	NA	NA	NA	0.103745	0.102045	NA	0.102043	1e-06	1	1	NA	1	1	0.747381	0.74939	NA	0.749391	0.999201	NA	NA	NA	NA	NA	NA	NA	NA	NA	NA	NA	NA	NA	NA	NA	NA	NA	NA	NA	NA	NA	NA	NA	NA	NA	NA	NA	NA	NA	NA	NA	NA	NA	NA	NA	NA	NA	NA	NA	NA	HSP90AB1	0.181646	2	-0.0492326	0.0368589	Ivw(FixedEffects)	HSP90AB1_5467_15	SeqId.5467-15	SomaScan v4	NA	NA	NA	NA
STX4	Q12846	11439	TRANS	Cognition_Meta	BOTH	-,-	0.421682	0.186405	0.768694	deCODE	UKBB_PPP	0.701437	1269.6	fixed	0.186405	-0.0450482	0.0340941	-0.111871	0.021775	FALSE	FALSE	0.05	0.447308616614266,0.503615828135097	0.668811	2	11_65159251_G_A,3_56815721_T_C	0.00382396	1.07e-05	TRUE	1.79e-24	NA	NA	NA	0.464577	NA	NA	0.45824	4.86e-06	1	NA	NA	1	1	0.495493	NA	NA	0.498448	0.998242	random	0.768694	-0.0208222	0.0708037	-0.159595	0.117951	FALSE	FALSE	0.05	16.0570625950156,0.00110384243759092	2.31352	4	10_63575555_T_C,11_65169248_A_C,3_56815721_T_C,8_105569300_A_T	0.00591618	9.42e-05	TRUE	2.04e-30	0.0107842	0.0292771	0.747948	19.8218	NA	18.5625	19.8047	0.000196481	3	NA	2	3	3	0.000184806	NA	9.32e-05	0.00018632	0.999999	0.693937	4	-0.0115323	0.0293057	Ivw(FixedEffects)	STX4	0.178758	2	-0.045459	0.0338088	Ivw(FixedEffects)	STX4_10668_5	SeqId.10668-5	SomaScan v4	STX4:Q12846:Oncology	OID21326	Oncology	Olink Explore
ARF1	P84077	652	TRANS	Cognition_Meta	deCODE_Specific	-,NA	NA	0.186409	0.186409	deCODE	deCODE	0.701065	1269.63	random	0.186409	-0.0457605	0.0346335	-0.113641	0.0221199	FALSE	FALSE	0.05	5.2104324896244,0.157021022877757	1.31788	4	11_198986_T_C,11_6441858_A_G,3_165762312_G_A,3_56815721_T_C	0.00628085	4.05e-05	TRUE	4.9e-37	0.00672619	0.0075081	0.464867	5.48531	NA	3.91449	5.41374	7.3e-05	3	NA	2	3	3	0.13952	NA	0.141247	0.14389	1	NA	NA	NA	NA	NA	NA	NA	NA	NA	NA	NA	NA	NA	NA	NA	NA	NA	NA	NA	NA	NA	NA	NA	NA	NA	NA	NA	NA	NA	NA	NA	NA	NA	NA	NA	NA	NA	NA	NA	NA	ARF1	0.0773831	4	-0.0455433	0.0257879	Ivw(FixedEffects)	ARF1_19239_5	SeqId.19239-5	SomaScan v4	NA	NA	NA	NA
GSTM3	P21266	4635	CIS	BIP_PGC3_noukb	deCODE_Specific	-,NA	NA	0.339711	0.339711	deCODE	deCODE	0.999086	1269.84	random	0.339711	-0.0241926	0.0253396	-0.0738572	0.025472	FALSE	FALSE	0.05	12.9500542163748,0.606155846192461	0.929159	16	1_108931405_A_G,1_109104891_G_A,1_109122912_G_A,1_109284844_G_A,1_109393808_A_G,1_109436173_A_T,1_109576511_T_G,1_109653279_T_C,1_109780924_C_T,1_109783923_G_A,1_109791279_G_A,1_109960811_G_A,1_110485163_C_A,1_110497289_T_C,1_110613072_A_C,1_110720187_A_G	0.0641443	7.27e-05	TRUE	0	0.00222146	0.0068216	0.749505	13.5172	13.5097	13.4112	13.5119	0.0211812	15	15	14	15	15	0.562415	0.562992	0.494435	0.56282	1	NA	NA	NA	NA	NA	NA	NA	NA	NA	NA	NA	NA	NA	NA	NA	NA	NA	NA	NA	NA	NA	NA	NA	NA	NA	NA	NA	NA	NA	NA	NA	NA	NA	NA	NA	NA	NA	NA	NA	NA	GSTM3	0.354388	16	-0.023368	0.0252324	Ivw(FixedEffects)	GSTM3_9748_31	SeqId.9748-31	SomaScan v4	NA	NA	NA	NA
PRAP1	Q96NZ9	23304	TRANS	BIP_PGC3_noukb	UKBB-PPP_Specific	NA,-	NA	0.186445	0.186445	UKBB_PPP	UKBB_PPP	0.499166	1269.88	NA	NA	NA	NA	NA	NA	NA	NA	NA	NA	NA	NA	NA	NA	NA	NA	NA	NA	NA	NA	NA	NA	NA	NA	NA	NA	NA	NA	NA	NA	NA	NA	NA	NA	NA	random	0.186445	-0.0788094	0.0596513	-0.195724	0.038105	FALSE	FALSE	0.05	2.89229460163385,0.716586442111315	0.760565	6	15_43735687_T_C,19_48703205_C_T,3_136213517_C_T,4_98980016_A_G,8_125469835_A_G,9_133408938_G_T	0.0153986	1.42e-05	TRUE	1.59e-99	0.0136542	0.0099667	0.242556	2.93227	2.9224	1.05542	2.92235	0.000565168	5	5	4	5	5	0.710427	0.711948	0.901279	0.711956	1	0.182852	6	-0.0790984	0.0593821	Ivw(FixedEffects)	NA	NA	NA	NA	NA	NA	NA	NA	NA	PRAP1:Q96NZ9:Cardiometabolic_II	OID30391	Cardiometabolic_II	Olink Explore
PTGES3	Q15185	16049	TRANS	PGC3_SCZ_NoUKB	deCODE_Specific	+,NA	NA	0.186465	0.186465	deCODE	deCODE	0.588241	1270.01	random	0.186465	0.0436283	0.033024	-0.0210975	0.108354	FALSE	FALSE	0.05	16.3997722450789,0.0589882761674094	1.34989	10	1_196058002_C_A,1_196204701_A_G,1_196677046_T_G,1_196813906_A_C,1_198210497_T_C,17_28367840_G_A,19_6713251_G_A,19_860766_G_A,2_216622986_G_A,3_165761011_C_T	0.0426195	0.00012928	TRUE	2.91e-245	-0.00836328	0.00908216	0.384058	17.5933	17.5699	15.9072	17.5699	0.00309286	9	9	8	9	9	0.0401958	0.0405041	0.0437272	0.0405039	1	NA	NA	NA	NA	NA	NA	NA	NA	NA	NA	NA	NA	NA	NA	NA	NA	NA	NA	NA	NA	NA	NA	NA	NA	NA	NA	NA	NA	NA	NA	NA	NA	NA	NA	NA	NA	NA	NA	NA	NA	PTGES3	0.0811911	10	0.0424461	0.0243409	Ivw(FixedEffects)	PTGES3_17154_2	SeqId.17154-2	SomaScan v4	NA	NA	NA	NA
HLA-A	P04439	4931	CIS	Depression_iPSYCH_2023	UKBB-PPP_Specific	NA,-	NA	0.339818	0.339818	UKBB_PPP	UKBB_PPP	1.10168	1270.24	NA	NA	NA	NA	NA	NA	NA	NA	NA	NA	NA	NA	NA	NA	NA	NA	NA	NA	NA	NA	NA	NA	NA	NA	NA	NA	NA	NA	NA	NA	NA	NA	NA	NA	NA	random	0.339818	-0.0109672	0.0114897	-0.0334867	0.0115522	FALSE	FALSE	0.05	28.5838309463436,0.000172273954317536	2.02074	8	6_29510044_G_T,6_29687909_C_T,6_29881480_A_C,6_29944729_G_A,6_29977843_C_T,6_30116810_T_G,6_30270804_A_G,6_30762669_G_T	0.178354	4.9e-05	TRUE	0	-0.0181392	0.0145788	0.25982	28.8344	28.8224	22.9206	28.8224	0.00306788	7	7	6	7	7	0.000155101	0.00015588	0.000823517	0.000155882	1	0.0523858	8	-0.0110128	0.00567684	Ivw(FixedEffects)	NA	NA	NA	NA	NA	NA	NA	NA	NA	HLA-A:P04439:Neurology_II	OID31048	Neurology_II	Olink Explore
ESD	P10768	3465	TRANS	PGC3_SCZ_NoUKB	deCODE_Specific	+,NA	NA	0.186499	0.186499	deCODE	deCODE	0.588075	1270.24	fixed	0.186499	0.235247	0.178082	-0.113786	0.584281	FALSE	FALSE	0.05	NA	1	1	1_196705140_C_T	0.0010447	1.14e-05	TRUE	8.34e-07	NA	NA	NA	NA	NA	NA	NA	NA	NA	NA	NA	NA	NA	NA	NA	NA	NA	NA	NA	NA	NA	NA	NA	NA	NA	NA	NA	NA	NA	NA	NA	NA	NA	NA	NA	NA	NA	NA	NA	NA	NA	NA	NA	NA	NA	NA	NA	NA	NA	NA	NA	NA	NA	NA	NA	NA	NA	NA	ESD	0.175939	1	0.235247	0.173824	Wald ratio	ESD_4984_83	SeqId.4984-83	SomaScan v4	NA	NA	NA	NA
LRPAP1	P30533	6701	TRANS	PGC3_SCZ_NoUKB	BOTH	+,+	0.393748	0.186507	0.693141	deCODE	UKBB_PPP	0.587828	1270.3	random	0.186507	0.0370631	0.0280572	-0.017928	0.0920542	FALSE	FALSE	0.05	24.067382338513,0.239461149223048	1.09698	21	12_123743753_T_A,4_2176291_G_T,6_19114866_T_C,6_19605610_T_C,6_21200159_T_C,6_22137365_C_T,6_22286636_G_A,6_23335509_C_T,6_23492522_C_T,6_23509530_G_A,6_23688840_C_T,6_24341541_C_T,6_24765710_G_A,6_24978456_A_G,6_35454765_C_T,6_36085995_T_A,6_36939435_A_G,6_37330515_C_T,6_38816024_A_G,6_39123314_T_A,6_40051813_T_C	0.0626463	0.000232474	TRUE	0	0.0153613	0.00975474	0.131818	25.807	25.782	22.8276	25.7831	0.0352223	20	20	19	20	20	0.17228	0.173133	0.245021	0.173095	1	random	0.693141	0.0400029	0.101377	-0.158692	0.238698	FALSE	FALSE	0.05	61.6693180439054,5.96646843743823e-08	2.0988	15	10_100045685_C_T,10_63374062_A_G,10_73788268_A_G,11_266804_C_T,11_32108345_G_A,11_65151043_C_T,12_123743753_T_A,14_94379979_G_A,19_55027704_T_G,22_23773534_A_G,3_56815721_T_C,4_102267552_C_T,6_24412032_A_G,7_6479501_G_A,8_105569300_A_T	0.0234758	0.0008691	TRUE	1e-95	-0.0209248	0.0171172	0.243241	109.175	108.562	97.9191	108.49	0.0348782	14	14	13	14	14	8.09e-17	1.06e-16	4.19e-15	1.1e-16	1	0.0295974	15	0.101135	0.0464894	Ivw(FixedEffects)	LRPAP1	0.118103	21	0.0397583	0.0254407	Ivw(FixedEffects)	LRPAP1_3640_14	SeqId.3640-14	SomaScan v4	LRPAP1:P30533:Neurology	OID21059	Neurology	Olink Explore
MANSC4	A6NHS7	40023	CIS	Cognition_Meta	BOTH	+,+	0.672297	0.339869	0.910186	deCODE	UKBB_PPP	1.02952	1270.43	random	0.339869	0.00839995	0.00880106	-0.00884981	0.0256497	FALSE	FALSE	0.05	8.03369543354077,0.710282292502089	0.854597	12	12_26909926_G_A,12_27364853_A_G,12_27518294_T_C,12_27528478_C_A,12_27576146_C_T,12_27676005_A_G,12_27812588_A_G,12_27839413_G_A,12_28034539_A_G,12_28051437_A_C,12_28107828_A_G,12_28677346_G_T	0.0555112	4.85e-05	TRUE	0	0.00738321	0.00509442	0.177885	8.3436	8.34039	6.2432	8.34086	0.00151621	11	11	10	11	11	0.682234	0.682526	0.794433	0.682484	1	random	0.910186	0.000802365	0.00711289	-0.0131386	0.0147434	FALSE	FALSE	0.05	6.3772101702509,0.847048186109991	0.761411	12	12_27593911_G_A,12_27648290_G_A,12_27691297_C_T,12_27759464_C_T,12_27767671_T_A,12_27866302_C_A,12_27884111_A_G,12_27885777_A_C,12_28031944_T_C,12_28034094_A_G,12_28060985_C_T,12_28378245_T_C	0.0840988	0.000208824	TRUE	0	0.00481655	0.00782876	0.552141	6.43347	6.43345	6.05495	6.43345	0.0209274	11	11	10	11	11	0.842935	0.842936	0.810625	0.842936	1	0.908339	12	0.000818349	0.00710778	Ivw(FixedEffects)	MANSC4	0.335752	12	0.00845596	0.00878457	Ivw(FixedEffects)	MANSC4_9578_263	SeqId.9578-263	SomaScan v4	MANSC4:A6NHS7:Cardiometabolic_II	OID30141	Cardiometabolic_II	Olink Explore
GFAP	P14136	4235	CIS	BIP_PGC3_noukb	UKBB-PPP_Specific	NA,-	NA	0.339932	0.339932	UKBB_PPP	UKBB_PPP	0.998951	1270.67	NA	NA	NA	NA	NA	NA	NA	NA	NA	NA	NA	NA	NA	NA	NA	NA	NA	NA	NA	NA	NA	NA	NA	NA	NA	NA	NA	NA	NA	NA	NA	NA	NA	NA	NA	fixed	0.339932	-0.0968525	0.101491	-0.29577	0.102065	FALSE	FALSE	0.05	0.933039935328379,0.334074243656273	0.96594	2	17_44911695_C_T,17_44914081_C_T	0.00682101	5.38e-06	TRUE	4.94e-44	NA	NA	NA	0.943577	0.939519	NA	0.939505	0.00078879	1	1	NA	1	1	0.33136	0.332402	NA	0.332405	0.977594	0.332661	2	-0.0978589	0.101014	Ivw(FixedEffects)	NA	NA	NA	NA	NA	NA	NA	NA	NA	GFAP:P14136:Oncology	OID21247	Oncology	Olink Explore
ST3GAL1	Q11201	10862	CIS	PGC3_SCZ_NoUKB	BOTH	+,+	0.371237	0.339979	0.371237	UKBB_PPP	metap	0.992069	1270.84	fixed	0.348544	0.0300784	0.0320865	-0.0328099	0.0929667	FALSE	FALSE	0.05	0.0337824372443031,0.854170362018821	0.1838	2	8_133490905_C_T,8_133545113_G_A	0.0263032	5.62e-06	TRUE	5.67e-166	NA	NA	NA	0.0339233	0.0338838	NA	0.0338838	2.9e-06	1	1	NA	1	1	0.85387	0.853954	NA	0.853954	0.998642	fixed	0.339979	0.0309885	0.0324757	-0.0326626	0.0946396	FALSE	FALSE	0.05	0.00250522140524075,0.96008080133766	0.0500522	2	8_133490905_C_T,8_133545113_G_A	0.030195	5.62e-06	TRUE	5.8e-183	NA	NA	NA	0.00250815	0.00250585	NA	0.00250585	2.1e-07	1	1	NA	1	1	0.960057	0.960076	NA	0.960076	0.999635	0.33978	2	0.0309887	0.0324625	Ivw(FixedEffects)	ST3GAL1	0.348243	2	0.0300826	0.0320709	Ivw(FixedEffects)	ST3GAL1_5657_28	SeqId.5657-28	SomaScan v4	ST3GAL1:Q11201:Oncology	OID21322	Oncology	Olink Explore
BAG6	P46379	13919	TRANS	Cognition_Meta	UKBB-PPP_Specific	NA,+	NA	0.186609	0.186609	UKBB_PPP	UKBB_PPP	0.701431	1270.99	NA	NA	NA	NA	NA	NA	NA	NA	NA	NA	NA	NA	NA	NA	NA	NA	NA	NA	NA	NA	NA	NA	NA	NA	NA	NA	NA	NA	NA	NA	NA	NA	NA	NA	NA	fixed	0.186609	0.0535488	0.0405464	-0.0259208	0.133018	FALSE	FALSE	0.05	14.6606999238349,0.000655344201476562	2.70746	3	10_63431885_G_T,11_180231_A_G,3_56815721_T_C	0.00373155	0.000107795	TRUE	1.68e-17	-0.121125	0.186956	0.634018	18.4665	17.822	13.0069	17.7178	0.00018634	2	2	1	2	2	9.77e-05	0.000134899	0.000310349	0.00014211	0.999907	0.0369166	3	0.078573	0.0376545	Ivw(FixedEffects)	NA	NA	NA	NA	NA	NA	NA	NA	NA	BAG6:P46379:Cardiometabolic	OID20114	Cardiometabolic	Olink Explore
EPHA2	P29317	3386	CIS	Cognition_Meta	BOTH	-,-	0.393558	0.340024	0.393558	UKBB_PPP	metap	1.02916	1271.01	random	0.379922	-0.0145387	0.0165581	-0.046992	0.0179146	FALSE	FALSE	0.05	3.78945109007421,0.58011037088321	0.870569	6	1_15237019_C_T,1_15539248_T_A,1_16075594_C_T,1_16184399_C_T,1_16911364_G_A,1_17104559_C_A	0.0165296	2.56e-05	TRUE	1.78e-101	-0.00517158	0.00464348	0.327804	3.94578	3.93849	2.70539	3.93841	0.000799207	5	5	4	5	5	0.557248	0.558305	0.608271	0.558317	1	fixed	0.340024	-0.0211919	0.0222109	-0.0647245	0.0223408	FALSE	FALSE	0.05	0.00763165442021446,0.930385887137614	0.0873593	2	1_16097590_A_C,1_16187431_A_G	0.0110847	4.39e-06	TRUE	7.79e-68	NA	NA	NA	0.00766041	0.00764141	NA	0.00764141	8.84e-08	1	1	NA	1	1	0.930255	0.930342	NA	0.930342	0.999763	0.339392	2	-0.0211928	0.0221829	Ivw(FixedEffects)	EPHA2	0.36606	6	-0.0149085	0.0164939	Ivw(FixedEffects)	EPHA2_4834_61	SeqId.4834-61	SomaScan v4	EPHA2:P29317:Oncology	OID21342	Oncology	Olink Explore
ST3GAL6	Q9Y274	18080	CIS	Cognition_Meta	deCODE_Specific	-,NA	NA	0.340027	0.340027	deCODE	deCODE	1.02833	1271.02	random	0.340027	-0.00613907	0.00643433	-0.0187501	0.00647198	FALSE	FALSE	0.05	29.5368256973488,0.0777144489275517	1.21525	21	3_97784513_G_A,3_97867039_G_A,3_97993636_A_C,3_98090860_T_C,3_98123511_G_A,3_98253406_A_T,3_98332281_C_T,3_98415424_T_G,3_98445455_C_T,3_98459301_T_C,3_98536304_C_T,3_98611173_G_A,3_98660172_T_C,3_98664546_C_T,3_98735036_G_A,3_98750426_T_C,3_98823330_C_T,3_98985507_C_T,3_99553261_C_T,3_99633005_C_A,3_99687132_C_T	0.146207	0.000195687	TRUE	0	-0.00284332	0.00572293	0.625009	30.5795	30.5709	30.1873	30.5723	0.0110403	20	20	19	20	20	0.0609918	0.0611157	0.0494621	0.0610966	1	NA	NA	NA	NA	NA	NA	NA	NA	NA	NA	NA	NA	NA	NA	NA	NA	NA	NA	NA	NA	NA	NA	NA	NA	NA	NA	NA	NA	NA	NA	NA	NA	NA	NA	NA	NA	NA	NA	NA	NA	ST3GAL6	0.240909	21	-0.00619009	0.00527841	Ivw(FixedEffects)	ST3GAL6_6947_4	SeqId.6947-4	SomaScan v4	NA	NA	NA	NA
DNAJC6	O75061	15469	TRANS	Cognition_Meta	UKBB-PPP_Specific	NA,+	NA	0.186671	0.186671	UKBB_PPP	UKBB_PPP	0.701276	1271.41	NA	NA	NA	NA	NA	NA	NA	NA	NA	NA	NA	NA	NA	NA	NA	NA	NA	NA	NA	NA	NA	NA	NA	NA	NA	NA	NA	NA	NA	NA	NA	NA	NA	NA	NA	random	0.186671	0.0333286	0.0252395	-0.0161399	0.0827972	FALSE	FALSE	0.05	41.8145082751687,7.02240348101271e-05	1.79346	14	1_247874908_G_A,10_63288546_C_A,11_128800295_A_T,12_111395984_G_A,12_121779004_A_G,14_89356872_C_T,15_57282110_G_A,16_88492837_T_C,19_6100422_A_G,3_123132091_T_C,3_56815721_T_C,7_106733200_C_T,9_132989126_C_T,9_96356163_G_A	0.0270479	0.00027686	TRUE	5.56e-140	-0.00200768	0.00566938	0.729389	48.7222	48.2555	48.2183	48.2689	0.000853116	13	13	12	13	13	4.93e-06	5.92e-06	2.86e-06	5.89e-06	1	0.00332042	14	0.0402216	0.0136976	Ivw(FixedEffects)	NA	NA	NA	NA	NA	NA	NA	NA	NA	DNAJC6:O75061:Cardiometabolic_II	OID30247	Cardiometabolic_II	Olink Explore
INPP5D	Q92835	6079	TRANS	BIP_PGC3_noukb	UKBB-PPP_Specific	NA,-	NA	0.186702	0.186702	UKBB_PPP	UKBB_PPP	0.499658	1271.63	NA	NA	NA	NA	NA	NA	NA	NA	NA	NA	NA	NA	NA	NA	NA	NA	NA	NA	NA	NA	NA	NA	NA	NA	NA	NA	NA	NA	NA	NA	NA	NA	NA	NA	NA	random	0.186702	-0.164254	0.124397	-0.408067	0.0795602	FALSE	FALSE	0.05	3.50384808518367,0.320263379906999	1.08072	4	12_111395984_G_A,3_56815721_T_C,7_106733200_C_T,9_4746363_T_G	0.00406185	1.76e-05	TRUE	3.57e-25	-0.121472	0.0854361	0.291006	3.7949	NA	1.77341	3.7277	0.000361072	3	NA	2	3	3	0.28448	NA	0.412012	0.292408	0.999998	0.121443	4	-0.174588	0.112729	Ivw(FixedEffects)	NA	NA	NA	NA	NA	NA	NA	NA	NA	INPP5D:Q92835:Cardiometabolic_II	OID30259	Cardiometabolic_II	Olink Explore
IRAK4	Q9NWZ3	17967	TRANS	BIP_PGC3_noukb	BOTH	-,-	0.362094	0.186709	0.611898	UKBB_PPP	deCODE	0.49948	1271.68	fixed	0.611898	-0.114966	0.226594	-0.559082	0.32915	FALSE	FALSE	0.05	NA	1	1	11_198986_T_C	0.000888426	7.46e-07	TRUE	2.16e-07	NA	NA	NA	NA	NA	NA	NA	NA	NA	NA	NA	NA	NA	NA	NA	NA	NA	NA	random	0.186709	-0.123807	0.0937666	-0.307586	0.0599719	FALSE	FALSE	0.05	13.5357317722515,0.0946982019313971	1.30076	9	10_59733591_A_G,10_63188924_T_C,11_180258_T_C,17_29518756_C_T,19_55027704_T_G,3_56815721_T_C,5_132485305_G_A,6_135107399_A_C,8_105569300_A_T	0.00959871	5.13e-05	TRUE	2.05e-57	0.00470579	0.0225726	0.840795	14.9071	14.7544	14.8151	14.7566	0.00170467	8	8	7	8	8	0.0609768	0.0641012	0.0384434	0.0640542	1	0.070962	9	-0.126739	0.0701873	Ivw(FixedEffects)	IRAK4	0.610431	1	-0.114966	0.225664	Wald ratio	IRAK4_18162_167	SeqId.18162-167	SomaScan v4	IRAK4:Q9NWZ3:Inflammation	OID20577	Inflammation	Olink Explore
NUDT16	Q96DE0	26442	CIS	BIP_PGC3_noukb	UKBB-PPP_Specific	NA,-	NA	0.340275	0.340275	UKBB_PPP	UKBB_PPP	0.999175	1271.95	NA	NA	NA	NA	NA	NA	NA	NA	NA	NA	NA	NA	NA	NA	NA	NA	NA	NA	NA	NA	NA	NA	NA	NA	NA	NA	NA	NA	NA	NA	NA	NA	NA	NA	NA	fixed	0.340275	-0.0560949	0.0588231	-0.171386	0.0591962	FALSE	FALSE	0.05	NA	1	1	3_131250867_A_G	0.0254868	1.32e-05	TRUE	3.31e-124	NA	NA	NA	NA	NA	NA	NA	NA	NA	NA	NA	NA	NA	NA	NA	NA	NA	NA	0.340023	1	-0.0560949	0.0587923	Wald ratio	NA	NA	NA	NA	NA	NA	NA	NA	NA	NUDT16:Q96DE0:Oncology_II	OID31484	Oncology_II	Olink Explore
CD80	P33681	1700	CIS	PGC3_SCZ_NoUKB	UKBB-PPP_Specific	NA,+	NA	0.34034	0.34034	UKBB_PPP	UKBB_PPP	0.992348	1272.19	NA	NA	NA	NA	NA	NA	NA	NA	NA	NA	NA	NA	NA	NA	NA	NA	NA	NA	NA	NA	NA	NA	NA	NA	NA	NA	NA	NA	NA	NA	NA	NA	NA	NA	NA	random	0.34034	0.0240229	0.0251946	-0.0253576	0.0734035	FALSE	FALSE	0.05	6.0932418818501,0.107160884430933	1.42516	4	3_119486403_T_A,3_119557530_A_G,3_119610363_G_A,3_119653640_G_T	0.0414816	5.71e-05	TRUE	7.42e-239	-0.0148311	0.0231993	0.588086	6.27508	NA	5.21037	6.27194	0.00441292	3	NA	2	3	3	0.0989674	NA	0.0738895	0.0991038	0.999922	0.1782	4	0.0237721	0.0176571	Ivw(FixedEffects)	NA	NA	NA	NA	NA	NA	NA	NA	NA	CD80:P33681:Cardiometabolic_II	OID30291	Cardiometabolic_II	Olink Explore
FKBP3	Q00688	3719	TRANS	Depression_iPSYCH_2023	deCODE_Specific	+,NA	NA	0.186791	0.186791	deCODE	deCODE	1.352	1272.23	fixed	0.186791	0.0815619	0.0617831	-0.0395307	0.202654	FALSE	FALSE	0.05	2.29398463907192,0.129876118049365	1.51459	2	12_54325905_A_G,3_56815721_T_C	0.00252876	6.64e-06	TRUE	3.25e-18	NA	NA	NA	2.35484	NA	NA	2.30775	5.59e-05	1	NA	NA	1	1	0.124895	NA	NA	0.12873	0.994034	NA	NA	NA	NA	NA	NA	NA	NA	NA	NA	NA	NA	NA	NA	NA	NA	NA	NA	NA	NA	NA	NA	NA	NA	NA	NA	NA	NA	NA	NA	NA	NA	NA	NA	NA	NA	NA	NA	NA	NA	FKBP3	0.163897	2	0.0839357	0.060295	Ivw(FixedEffects)	FKBP3_18383_9	SeqId.18383-9	SomaScan v4	NA	NA	NA	NA
LYVE1	Q9Y5Y7	14687	CIS	BIP_PGC3_noukb	BOTH	+,+	0.570154	0.340428	0.679884	UKBB_PPP	deCODE	0.998837	1272.52	random	0.679884	0.0256832	0.0622441	-0.096313	0.147679	FALSE	FALSE	0.05	11.8345803303263,0.0657625060914812	1.40443	7	11_10576748_A_G,11_10581034_A_G,11_10597218_A_G,11_10673745_G_T,11_10677665_A_G,11_10803546_C_T,11_11059990_C_A	0.0221992	3.95e-05	TRUE	5.74e-146	0.0392546	0.0518178	0.482874	12.7689	12.7626	11.4543	12.7625	0.0175386	6	6	5	6	6	0.0468556	0.0469647	0.0430813	0.0469664	1	fixed	0.340428	0.0516402	0.0541688	-0.0545287	0.157809	FALSE	FALSE	0.05	6.19530737033281,0.0451550261046988	1.76002	3	11_10506936_A_G,11_10599444_C_T,11_10605144_G_A	0.0152172	2.17e-05	TRUE	7.34e-98	0.0831003	0.166284	0.70496	6.42357	6.40861	5.13988	6.40841	0.00548608	2	2	1	2	2	0.0402847	0.0405871	0.0233822	0.0405912	0.997261	0.308078	3	0.0547493	0.0537146	Ivw(FixedEffects)	LYVE1	0.515717	7	0.028599	0.0440011	Ivw(FixedEffects)	LYVE1_3206_4	SeqId.3206-4	SomaScan v4	LYVE1:Q9Y5Y7:Inflammation_II	OID30728	Inflammation_II	Olink Explore
JAM2	P57087	14686	TRANS	Cognition_Meta	BOTH	+,+	0.401032	0.186851	0.711045	deCODE	UKBB_PPP	0.701568	1272.64	fixed	0.186851	0.0313856	0.0237778	-0.0152181	0.0779893	FALSE	FALSE	0.05	11.8575262906965,0.00266177217891477	2.43491	3	1_196695521_C_T,3_165787389_A_G,9_133257567_T_C	0.00760983	6.83e-05	TRUE	3.21e-43	-0.0178132	0.0168007	0.481382	12.6381	12.5504	5.94966	12.546	0.000154031	2	2	1	2	2	0.00180164	0.00188241	0.0147201	0.00188658	0.999923	random	0.711045	0.00736015	0.019868	-0.0315803	0.0463006	FALSE	FALSE	0.05	28.1421992893173,0.00527304533204588	1.5314	13	1_179602727_T_C,1_247876149_C_T,10_63267850_A_T,11_134103559_C_T,11_65569348_C_T,12_111446804_T_C,16_20350628_C_T,16_21076809_T_C,19_35054481_C_T,2_27508073_T_C,5_177373053_C_T,7_151717243_T_C,9_133256074_G_A	0.0332786	0.000256436	TRUE	6.45e-181	0.00162027	0.00380579	0.678509	39.8485	39.828	39.2025	39.8275	0.00063517	12	12	11	12	12	7.62e-05	7.68e-05	4.89e-05	7.68e-05	1	0.390362	13	0.0110285	0.0128393	Ivw(FixedEffects)	JAM2	0.174859	3	0.0314297	0.0231653	Ivw(FixedEffects)	JAM2_2997_8	SeqId.2997-8	SomaScan v4	JAM2:P57087:Neurology	OID21064	Neurology	Olink Explore
NRP1	O14786	8004	CIS	Depression_iPSYCH_2023	BOTH	-,-	0.567071	0.340501	0.67357	deCODE	UKBB_PPP	1.10294	1272.79	fixed	0.340501	-0.0131811	0.0138286	-0.0402846	0.0139225	FALSE	FALSE	0.05	2.34780123111098,0.309158677165306	1.08347	3	10_32252403_C_T,10_33184732_G_A,10_33187213_G_A	0.0328885	4.88e-06	TRUE	9.53e-242	0.000849855	0.0239162	0.977387	2.37986	NA	2.37686	2.37847	0.00019896	2	NA	1	2	2	0.304242	NA	0.123145	0.304455	0.999901	random	0.67357	-0.00705544	0.0167487	-0.0398822	0.0257714	FALSE	FALSE	0.05	4.3799054113165,0.357026019971641	1.04641	5	10_32233796_G_A,10_32428956_C_T,10_33176024_A_G,10_33358163_G_A,10_33646603_A_T	0.0327705	7.09e-06	TRUE	3.85e-230	-0.00129543	0.0054961	0.82884	4.5934	4.59281	4.50989	4.59281	0.000411424	4	4	3	4	4	0.331616	0.331684	0.21141	0.331684	1	0.66476	5	-0.00692501	0.0159801	Ivw(FixedEffects)	NRP1	0.337944	3	-0.0132369	0.0138139	Ivw(FixedEffects)	NRP1_5542_22	SeqId.5542-22	SomaScan v4	NRP1:O14786:Cardiometabolic	OID20390	Cardiometabolic	Olink Explore
PDCD6IP	Q8WUM4	8766	CIS	Cognition_Meta	deCODE_Specific	+,NA	NA	0.340517	0.340517	deCODE	deCODE	1.02898	1272.85	fixed	0.340517	0.029491	0.0309407	-0.0311517	0.0901337	FALSE	FALSE	0.05	NA	1	1	3_33799573_A_G	0.0042966	4.25e-06	TRUE	1.61e-28	NA	NA	NA	NA	NA	NA	NA	NA	NA	NA	NA	NA	NA	NA	NA	NA	NA	NA	NA	NA	NA	NA	NA	NA	NA	NA	NA	NA	NA	NA	NA	NA	NA	NA	NA	NA	NA	NA	NA	NA	NA	NA	NA	NA	NA	NA	NA	NA	NA	NA	NA	NA	NA	NA	NA	NA	NA	NA	PDCD6IP	0.339071	1	0.029491	0.0308483	Wald ratio	PDCD6IP_18174_79	SeqId.18174-79	SomaScan v4	NA	NA	NA	NA
WFDC8	Q8IUA0	16163	TRANS	Depression_iPSYCH_2023	deCODE_Specific	-,NA	NA	0.186901	0.186901	deCODE	deCODE	1.35136	1272.98	fixed	0.186901	-0.0384926	0.0291654	-0.0956558	0.0186706	FALSE	FALSE	0.05	2.70966382943478,0.257990655239765	1.16397	3	1_56910045_C_A,1_56954954_A_G,12_111569952_C_T	0.00871786	6.74e-06	TRUE	1.54e-62	0.00251901	0.00762922	0.796976	2.75191	2.73689	2.48139	2.73676	6.28e-05	2	2	1	2	2	0.252598	0.254503	0.1152	0.254519	0.999969	NA	NA	NA	NA	NA	NA	NA	NA	NA	NA	NA	NA	NA	NA	NA	NA	NA	NA	NA	NA	NA	NA	NA	NA	NA	NA	NA	NA	NA	NA	NA	NA	NA	NA	NA	NA	NA	NA	NA	NA	WFDC8	0.182059	3	-0.0386432	0.0289583	Ivw(FixedEffects)	WFDC8_7147_35	SeqId.7147-35	SomaScan v4	NA	NA	NA	NA
CRABP1	P29762	2338	TRANS	Cognition_Meta	deCODE_Specific	+,NA	NA	0.186947	0.186947	deCODE	deCODE	0.701541	1273.3	random	0.186947	0.02449	0.0185577	-0.0118825	0.0608624	FALSE	FALSE	0.05	20.9778574266282,0.00720648247411224	1.61933	9	1_196695521_C_T,1_196813906_A_C,1_197992799_C_T,17_28367840_G_A,19_6713251_G_A,2_216622986_G_A,3_165761011_C_T,6_23815100_T_C,6_36724814_C_T	0.0340193	0.000147793	TRUE	2.68e-199	-0.00703805	0.00506494	0.207255	22.8428	22.7544	17.9041	22.7528	0.00221967	8	8	7	8	8	0.00357207	0.00369429	0.0124102	0.0036966	1	NA	NA	NA	NA	NA	NA	NA	NA	NA	NA	NA	NA	NA	NA	NA	NA	NA	NA	NA	NA	NA	NA	NA	NA	NA	NA	NA	NA	NA	NA	NA	NA	NA	NA	NA	NA	NA	NA	NA	NA	CRABP1	0.0255927	9	0.0253271	0.0113456	Ivw(FixedEffects)	CRABP1_11967_23	SeqId.11967-23	SomaScan v4	NA	NA	NA	NA
XIAP	P98170	592	TRANS	BIP_PGC3_noukb	UKBB-PPP_Specific	NA,-	NA	0.186947	0.186947	UKBB_PPP	UKBB_PPP	0.49992	1273.3	NA	NA	NA	NA	NA	NA	NA	NA	NA	NA	NA	NA	NA	NA	NA	NA	NA	NA	NA	NA	NA	NA	NA	NA	NA	NA	NA	NA	NA	NA	NA	NA	NA	NA	NA	random	0.186947	-0.103412	0.0783625	-0.257	0.0501755	FALSE	FALSE	0.05	7.85840340326442,0.248661708223717	1.14444	7	1_15534308_C_T,11_267568_G_A,12_54318524_G_A,3_56815721_T_C,5_132341354_G_T,7_106733200_C_T,8_105569300_A_T	0.0104557	3.02e-05	TRUE	8.01e-64	0.00143279	0.0188643	0.942402	8.1271	8.06645	8.11773	8.0649	0.000857025	6	6	5	6	6	0.228939	0.233276	0.149866	0.233387	1	0.113473	7	-0.106773	0.0674597	Ivw(FixedEffects)	NA	NA	NA	NA	NA	NA	NA	NA	NA	XIAP:P98170:Inflammation_II	OID30490	Inflammation_II	Olink Explore
HSCB	Q8IWL3	28913	TRANS	Cognition_Meta	deCODE_Specific	+,NA	NA	0.186959	0.186959	deCODE	deCODE	0.7012	1273.38	random	0.186959	0.016453	0.0124679	-0.00798364	0.0408896	FALSE	FALSE	0.05	15.9320534140866,0.06831411926415	1.3305	10	1_195954073_A_C,1_196203512_G_A,1_196677046_T_G,1_196813906_A_C,1_197992799_C_T,17_28367840_G_A,19_6713251_G_A,19_860766_G_A,2_216622986_G_A,3_165767231_T_C	0.0430298	9.4e-05	TRUE	5.16e-264	-0.00429086	0.00362957	0.271072	16.3006	16.2712	13.8764	16.2714	0.000435418	9	9	8	9	9	0.0608632	0.0614305	0.0850437	0.0614254	1	NA	NA	NA	NA	NA	NA	NA	NA	NA	NA	NA	NA	NA	NA	NA	NA	NA	NA	NA	NA	NA	NA	NA	NA	NA	NA	NA	NA	NA	NA	NA	NA	NA	NA	NA	NA	NA	NA	NA	NA	HSCB	0.0781834	10	0.0164122	0.00931808	Ivw(FixedEffects)	HSCB_19316_2	SeqId.19316-2	SomaScan v4	NA	NA	NA	NA
NOG	Q13253	7866	CIS	BIP_PGC3_noukb	deCODE_Specific	+,NA	NA	0.340742	0.340742	deCODE	deCODE	0.998977	1273.7	random	0.340742	0.0407329	0.0427552	-0.0430658	0.124532	FALSE	FALSE	0.05	6.09386082759545,0.297192718049273	1.10398	6	17_56188382_G_A,17_56490159_A_G,17_56701259_T_C,17_56763503_A_G,17_56989719_G_A,17_57171850_G_A	0.0370334	2.47e-05	TRUE	1.13e-248	0.0159837	0.0105778	0.2053	6.50485	6.49881	4.14104	6.49879	0.0107175	5	5	4	5	5	0.260144	0.26066	0.387255	0.260662	0.999999	NA	NA	NA	NA	NA	NA	NA	NA	NA	NA	NA	NA	NA	NA	NA	NA	NA	NA	NA	NA	NA	NA	NA	NA	NA	NA	NA	NA	NA	NA	NA	NA	NA	NA	NA	NA	NA	NA	NA	NA	NOG	0.272586	6	0.0423671	0.0386164	Ivw(FixedEffects)	NOG_8778_3	SeqId.8778-3	SomaScan v4	NA	NA	NA	NA
NPTN	Q9Y639	17867	TRANS	PGC3_SCZ_NoUKB	deCODE_Specific	-,NA	NA	0.18705	0.18705	deCODE	deCODE	0.589269	1274	random	0.18705	-0.105374	0.079868	-0.261913	0.0511642	FALSE	FALSE	0.05	1.93393639223389,0.586231027356147	0.802898	4	13_42391558_C_T,14_75309380_C_T,14_92620573_A_G,9_133370796_C_A	0.00415397	2.48e-05	TRUE	5.41e-24	-0.00758388	0.0242172	0.783799	1.99316	NA	1.89509	1.96516	0.000277561	3	NA	2	3	3	0.573828	NA	0.387692	0.57967	0.999999	NA	NA	NA	NA	NA	NA	NA	NA	NA	NA	NA	NA	NA	NA	NA	NA	NA	NA	NA	NA	NA	NA	NA	NA	NA	NA	NA	NA	NA	NA	NA	NA	NA	NA	NA	NA	NA	NA	NA	NA	NPTN	0.170708	4	-0.107994	0.078832	Ivw(FixedEffects)	NPTN_7194_36	SeqId.7194-36	SomaScan v4	NA	NA	NA	NA
HSPA13	P48723	11375	TRANS	Depression_iPSYCH_2023	deCODE_Specific	+,NA	NA	0.187052	0.187052	deCODE	deCODE	1.35102	1274.01	random	0.187052	0.0254458	0.0192866	-0.0123553	0.0632469	FALSE	FALSE	0.05	17.8113734748204,0.0582300930919172	1.33459	11	1_109275684_G_T,12_100504557_G_A,12_101571604_C_A,12_101699457_G_A,12_101825988_G_A,12_99963145_C_T,14_94378610_C_T,16_72147654_C_T,19_18096587_A_C,19_19268740_C_T,3_136329135_A_G	0.0378572	3.35e-05	TRUE	7.93e-269	0.00276283	0.00485238	0.583031	19.1698	19.105	18.5033	19.1036	0.00172965	10	10	9	10	10	0.0381585	0.0389495	0.0297638	0.0389665	1	NA	NA	NA	NA	NA	NA	NA	NA	NA	NA	NA	NA	NA	NA	NA	NA	NA	NA	NA	NA	NA	NA	NA	NA	NA	NA	NA	NA	NA	NA	NA	NA	NA	NA	NA	NA	NA	NA	NA	NA	HSPA13	0.0790191	11	0.0251354	0.0143107	Ivw(FixedEffects)	HSPA13_17515_6	SeqId.17515-6	SomaScan v4	NA	NA	NA	NA
OMP	P47874	8136	TRANS	Depression_iPSYCH_2023	BOTH	-,-	0.435236	0.187084	0.803661	UKBB_PPP	deCODE	1.34982	1274.23	fixed	0.803661	-0.00722018	0.029042	-0.0641414	0.049701	FALSE	FALSE	0.05	8.7911381706853,0.012331860447137	2.09656	3	1_196695521_C_T,2_240747219_G_A,3_165760452_G_T	0.00964158	1.46e-05	TRUE	2.23e-67	0.0343847	0.0113106	0.202313	9.79019	NA	0.548292	9.78889	0.000818546	2	NA	1	2	2	0.00748319	NA	0.459016	0.00748805	0.999591	fixed	0.187084	-0.13116	0.0994195	-0.326018	0.063699	FALSE	FALSE	0.05	NA	1	1	7_18998235_T_C	0.000940506	2.66e-06	TRUE	2.72e-07	NA	NA	NA	NA	NA	NA	NA	NA	NA	NA	NA	NA	NA	NA	NA	NA	NA	NA	0.174456	1	-0.13116	0.0965813	Wald ratio	OMP	0.834443	3	-0.00599053	0.0286619	Ivw(FixedEffects)	OMP_18240_6	SeqId.18240-6	SomaScan v4	OMP:P47874:Neurology_II	OID30835	Neurology_II	Olink Explore
TSPAN1	O60635	20657	CIS	Cognition_Meta	UKBB-PPP_Specific	NA,-	NA	0.340935	0.340935	UKBB_PPP	UKBB_PPP	1.02941	1274.42	NA	NA	NA	NA	NA	NA	NA	NA	NA	NA	NA	NA	NA	NA	NA	NA	NA	NA	NA	NA	NA	NA	NA	NA	NA	NA	NA	NA	NA	NA	NA	NA	NA	NA	NA	fixed	0.340935	-0.08927	0.0937395	-0.272996	0.0944562	FALSE	FALSE	0.05	NA	1	1	1_45893599_T_A	0.000975608	6.61e-06	TRUE	2.71e-06	NA	NA	NA	NA	NA	NA	NA	NA	NA	NA	NA	NA	NA	NA	NA	NA	NA	NA	0.334045	1	-0.08927	0.0924121	Wald ratio	NA	NA	NA	NA	NA	NA	NA	NA	NA	TSPAN1:O60635:Cardiometabolic	OID20078	Cardiometabolic	Olink Explore
SRL	Q86TD4	11295	TRANS	BIP_PGC3_noukb	deCODE_Specific	-,NA	NA	0.187124	0.187124	deCODE	deCODE	0.500197	1274.5	fixed	0.187124	-0.0677576	0.0513652	-0.168432	0.0329163	FALSE	FALSE	0.05	1.75791951532274,0.184884228473431	1.32587	2	10_122257399_C_T,10_122465848_C_T	0.0137084	1.01e-05	TRUE	1.37e-93	NA	NA	NA	1.79466	1.78933	NA	1.78932	0.000568275	1	1	NA	1	1	0.18036	0.181008	NA	0.181009	0.980981	NA	NA	NA	NA	NA	NA	NA	NA	NA	NA	NA	NA	NA	NA	NA	NA	NA	NA	NA	NA	NA	NA	NA	NA	NA	NA	NA	NA	NA	NA	NA	NA	NA	NA	NA	NA	NA	NA	NA	NA	SRL	0.187374	2	-0.0674839	0.0511866	Ivw(FixedEffects)	SRL_10940_25	SeqId.10940-25	SomaScan v4	NA	NA	NA	NA
CD86	P42081	1705	TRANS	BIP_PGC3_noukb	BOTH	-,-	0.499072	0.187125	0.994685	UKBB_PPP	deCODE	0.500002	1274.51	fixed	0.994685	-0.000578454	0.0868319	-0.170766	0.169609	FALSE	FALSE	0.05	0.712259255638838,0.700381825381825	0.596766	3	11_126254940_C_A,12_111446804_T_C,13_28029870_T_C	0.00566387	2.06e-06	TRUE	4.25e-40	-0.00972409	0.0194157	0.704407	0.715385	0.715385	0.464547	0.715385	0.00016329	2	2	1	2	2	0.699288	0.699288	0.495506	0.699288	0.999918	random	0.187125	-0.0510131	0.0386717	-0.126808	0.024782	FALSE	FALSE	0.05	39.4492637252059,0.0125282778403255	1.33908	23	1_1573654_T_C,1_92376810_A_C,11_114138507_A_G,11_126343446_G_T,11_126377404_C_T,12_111446804_T_C,13_28021803_C_T,13_28029870_T_C,13_28050636_G_A,13_28100660_G_A,17_7170428_G_A,2_111054088_C_T,2_134135562_C_T,2_197628113_C_T,22_43928975_G_A,3_128635107_C_A,3_47046347_T_A,4_104884951_A_T,6_154826745_G_A,7_6462736_T_C,8_129592317_G_A,8_9326154_A_G,9_137090707_C_T	0.0643085	0.000142484	TRUE	0	-0.0162539	0.00568268	0.00936995	44.052	43.9651	31.7018	43.9639	0.0106925	22	22	21	22	22	0.00349394	0.0035824	0.0627451	0.0035836	1	0.0403698	23	-0.0586007	0.0285865	Ivw(FixedEffects)	CD86	0.994406	3	-0.000607801	0.0866847	Ivw(FixedEffects)	CD86_5337_64	SeqId.5337-64	SomaScan v4	CD86:P42081:Oncology_II	OID31500	Oncology_II	Olink Explore
GP5	P40197	4443	CIS	Cognition_Meta	BOTH	+,+	0.473905	0.341071	0.502863	UKBB_PPP	deCODE	1.02899	1274.92	fixed	0.502863	0.0202537	0.0302298	-0.0389956	0.079503	FALSE	FALSE	0.05	NA	1	1	3_194400269_A_G	0.00422961	2.12e-06	TRUE	1.61e-28	NA	NA	NA	NA	NA	NA	NA	NA	NA	NA	NA	NA	NA	NA	NA	NA	NA	NA	fixed	0.341071	0.0313917	0.0329727	-0.0332336	0.0960171	FALSE	FALSE	0.05	NA	1	1	3_194400444_C_T	0.00666564	6.45e-06	TRUE	1.29e-38	NA	NA	NA	NA	NA	NA	NA	NA	NA	NA	NA	NA	NA	NA	NA	NA	NA	NA	0.340083	1	0.0313917	0.0329053	Wald ratio	GP5	0.502221	1	0.0202537	0.0301844	Wald ratio	GP5_7185_29	SeqId.7185-29	SomaScan v4	GP5:P40197:Inflammation_II	OID30611	Inflammation_II	Olink Explore
RABGAP1L	Q5R372	24663	TRANS	BIP_PGC3_noukb	UKBB-PPP_Specific	NA,-	NA	0.187248	0.187248	UKBB_PPP	UKBB_PPP	0.500136	1275.35	NA	NA	NA	NA	NA	NA	NA	NA	NA	NA	NA	NA	NA	NA	NA	NA	NA	NA	NA	NA	NA	NA	NA	NA	NA	NA	NA	NA	NA	NA	NA	NA	NA	NA	NA	random	0.187248	-0.15688	0.11896	-0.390037	0.0762772	FALSE	FALSE	0.05	3.90561903586064,0.271837576319128	1.141	4	10_63188924_T_C,12_111395984_G_A,12_54332691_A_G,3_56815721_T_C	0.0047513	1.88e-05	TRUE	5.27e-29	0.0757403	0.0470186	0.248514	4.04984	NA	1.45497	3.98379	0.000399359	3	NA	2	3	3	0.256133	NA	0.483123	0.26322	0.999998	0.109009	4	-0.163753	0.102176	Ivw(FixedEffects)	NA	NA	NA	NA	NA	NA	NA	NA	NA	RABGAP1L:Q5R372:Inflammation	OID20447	Inflammation	Olink Explore
ANGPT1	Q15389	484	TRANS	Cognition_Meta	BOTH	+,+	0.361035	0.187275	0.607449	UKBB_PPP	deCODE	0.701996	1275.53	random	0.607449	0.0297088	0.0578309	-0.0836377	0.143055	FALSE	FALSE	0.05	51.3638632465681,2.50318501025612e-09	2.92586	7	1_109348511_C_T,10_63311455_C_A,12_54318524_G_A,14_70175820_C_T,15_64895658_A_C,19_55059206_A_G,8_105569300_A_T	0.0114426	0.000384219	TRUE	1.2e-52	0.0250523	0.0114289	0.0798942	72.4585	70.9043	36.9502	70.5755	0.000923899	6	6	5	6	6	1.28e-13	2.67e-13	6.13e-07	3.12e-13	1	random	0.187275	0.0166777	0.0126472	-0.00811039	0.0414658	FALSE	FALSE	0.05	88.9086219771332,8.42917165156839e-07	1.61708	35	1_156887339_T_C,1_156899922_G_A,1_161219103_T_G,1_199038079_C_T,1_205279242_C_A,10_102583047_G_A,10_3097027_A_G,10_49082603_A_T,10_63288546_C_A,12_54336088_T_C,14_70187041_G_A,15_64868193_T_A,16_28495107_C_T,16_81837364_C_T,17_5299544_G_T,19_55027612_T_C,2_224010157_G_A,2_31255954_A_G,20_19300647_C_T,21_34887027_A_G,3_123121029_G_A,3_151359472_C_T,3_18209017_C_A,3_47300311_G_A,3_56815721_T_C,4_101862194_C_T,5_132350453_G_A,6_163443194_A_C,6_70619562_T_C,7_100379080_G_A,7_80589645_C_T,8_105569300_A_T,9_110498428_T_C,9_88829762_G_A,9_96356163_G_A	0.0874512	0.000519137	TRUE	0	0.00424322	0.00248446	0.097046	98.9955	98.7872	90.9557	98.8125	0.00229249	34	34	33	34	34	2.88e-08	3.1e-08	2.54e-07	3.07e-08	1	0.0126425	35	0.0191937	0.00769693	Ivw(FixedEffects)	ANGPT1	0.00262223	7	0.0555966	0.0184776	Ivw(FixedEffects)	ANGPT1_2811_27	SeqId.2811-27	SomaScan v4	ANGPT1:Q15389:Inflammation	OID20740	Inflammation	Olink Explore
TNFAIP8L2	Q6P589	26277	CIS	Depression_iPSYCH_2023	UKBB-PPP_Specific	NA,-	NA	0.341248	0.341248	UKBB_PPP	UKBB_PPP	1.1044	1275.58	NA	NA	NA	NA	NA	NA	NA	NA	NA	NA	NA	NA	NA	NA	NA	NA	NA	NA	NA	NA	NA	NA	NA	NA	NA	NA	NA	NA	NA	NA	NA	NA	NA	NA	NA	fixed	0.341248	-0.0737614	0.0775046	-0.225668	0.078145	FALSE	FALSE	0.05	NA	1	1	1_151031527_T_C	0.00151431	1.34e-06	TRUE	1.84e-11	NA	NA	NA	NA	NA	NA	NA	NA	NA	NA	NA	NA	NA	NA	NA	NA	NA	NA	0.336859	1	-0.0737614	0.0768035	Wald ratio	NA	NA	NA	NA	NA	NA	NA	NA	NA	TNFAIP8L2:Q6P589:Inflammation_II	OID30629	Inflammation_II	Olink Explore
NQO2	P16083	7856	CIS	Depression_iPSYCH_2023	deCODE_Specific	-,NA	NA	0.34159	0.34159	deCODE	deCODE	1.10455	1276.86	random	0.34159	-0.00757868	0.00796893	-0.0231975	0.00804014	FALSE	FALSE	0.05	25.3539648715169,0.188223263178419	1.12592	21	6_2204040_A_G,6_2461773_G_A,6_2516737_C_T,6_2677720_G_A,6_2783070_A_G,6_2823093_T_C,6_2855768_A_T,6_2937060_T_C,6_2964720_C_T,6_2989523_C_T,6_2999730_C_T,6_3018244_C_T,6_3027461_G_A,6_3027560_T_C,6_3316628_T_C,6_3349864_G_A,6_3439412_C_T,6_3701841_A_T,6_3749223_C_T,6_3951206_C_T,6_3963762_A_C	0.145785	4.38e-05	TRUE	0	-0.00606026	0.00289858	0.0502233	26.0774	26.071	21.1999	26.074	0.00490441	20	20	19	20	20	0.163272	0.16348	0.32586	0.16338	1	NA	NA	NA	NA	NA	NA	NA	NA	NA	NA	NA	NA	NA	NA	NA	NA	NA	NA	NA	NA	NA	NA	NA	NA	NA	NA	NA	NA	NA	NA	NA	NA	NA	NA	NA	NA	NA	NA	NA	NA	NQO2	0.271723	21	-0.00775734	0.00705788	Ivw(FixedEffects)	NQO2_9754_33	SeqId.9754-33	SomaScan v4	NA	NA	NA	NA
INHBA	P08476	6066	CIS	PGC3_SCZ_NoUKB	deCODE_Specific	-,NA	NA	0.341612	0.341612	deCODE	deCODE	0.995281	1276.95	fixed	0.341612	-0.0917487	0.0964775	-0.280841	0.0973438	FALSE	FALSE	0.05	NA	1	1	7_41718700_A_T	0.0028974	5.71e-06	TRUE	1.87e-18	NA	NA	NA	NA	NA	NA	NA	NA	NA	NA	NA	NA	NA	NA	NA	NA	NA	NA	NA	NA	NA	NA	NA	NA	NA	NA	NA	NA	NA	NA	NA	NA	NA	NA	NA	NA	NA	NA	NA	NA	NA	NA	NA	NA	NA	NA	NA	NA	NA	NA	NA	NA	NA	NA	NA	NA	NA	NA	INHBA	0.339474	1	-0.0917487	0.0960512	Wald ratio	INHBA_19622_7	SeqId.19622-7	SomaScan v4	NA	NA	NA	NA
PSMD9	O00233	9567	TRANS	BIP_PGC3_noukb	deCODE_Specific	-,NA	NA	0.187489	0.187489	deCODE	deCODE	0.500582	1276.98	fixed	0.187489	-0.277675	0.210672	-0.690585	0.135234	FALSE	FALSE	0.05	NA	1	1	3_56831417_T_C	0.000945706	5.25e-06	TRUE	3.32e-07	NA	NA	NA	NA	NA	NA	NA	NA	NA	NA	NA	NA	NA	NA	NA	NA	NA	NA	NA	NA	NA	NA	NA	NA	NA	NA	NA	NA	NA	NA	NA	NA	NA	NA	NA	NA	NA	NA	NA	NA	NA	NA	NA	NA	NA	NA	NA	NA	NA	NA	NA	NA	NA	NA	NA	NA	NA	NA	PSMD9	0.175843	1	-0.277675	0.205128	Wald ratio	PSMD9_13931_22	SeqId.13931-22	SomaScan v4	NA	NA	NA	NA
LGALS9	O00182	6570	CIS	Cognition_Meta	BOTH	+,+	0.523472	0.341653	0.588274	deCODE	UKBB_PPP	1.02992	1277.1	fixed	0.341653	0.0307072	0.0322927	-0.0325853	0.0939997	FALSE	FALSE	0.05	NA	1	1	17_27655521_A_G	0.00580721	6.44e-06	TRUE	2.25e-35	NA	NA	NA	NA	NA	NA	NA	NA	NA	NA	NA	NA	NA	NA	NA	NA	NA	NA	random	0.588274	0.00651614	0.0120371	-0.0170761	0.0301084	FALSE	FALSE	0.05	11.428677313146,0.120982624226926	1.27776	8	17_27254005_T_A,17_27555089_G_A,17_27649802_G_T,17_27797882_G_A,17_27852792_G_T,17_28195016_A_C,17_28267369_A_G,17_28311450_G_A	0.0424084	7.31e-05	TRUE	2.67e-246	0.0196659	0.00771866	0.0436175	12.1454	12.1426	5.65388	12.1426	0.00286121	7	7	6	7	7	0.0958787	0.0959648	0.463056	0.0959651	1	0.473723	8	0.00673127	0.00939552	Ivw(FixedEffects)	LGALS9	0.340591	1	0.0307072	0.0322217	Wald ratio	LGALS9_9197_4	SeqId.9197-4	SomaScan v4	LGALS9:O00182:Inflammation	OID20781	Inflammation	Olink Explore
NRBP1	Q9UHY1	7993	CIS	PGC3_SCZ_NoUKB	deCODE_Specific	+,NA	NA	0.341742	0.341742	deCODE	deCODE	0.994884	1277.43	fixed	0.341742	0.153338	0.161284	-0.162774	0.469449	FALSE	FALSE	0.05	NA	1	1	2_27588855_A_G	0.000862987	5.81e-06	TRUE	4.38e-06	NA	NA	NA	NA	NA	NA	NA	NA	NA	NA	NA	NA	NA	NA	NA	NA	NA	NA	NA	NA	NA	NA	NA	NA	NA	NA	NA	NA	NA	NA	NA	NA	NA	NA	NA	NA	NA	NA	NA	NA	NA	NA	NA	NA	NA	NA	NA	NA	NA	NA	NA	NA	NA	NA	NA	NA	NA	NA	NRBP1	0.334482	1	0.153338	0.158879	Wald ratio	NRBP1_12616_45	SeqId.12616-45	SomaScan v4	NA	NA	NA	NA
PRR4	Q16378	18020	TRANS	Depression_iPSYCH_2023	UKBB-PPP_Specific	NA,+	NA	0.187588	0.187588	UKBB_PPP	UKBB_PPP	1.35202	1277.66	NA	NA	NA	NA	NA	NA	NA	NA	NA	NA	NA	NA	NA	NA	NA	NA	NA	NA	NA	NA	NA	NA	NA	NA	NA	NA	NA	NA	NA	NA	NA	NA	NA	NA	NA	random	0.187588	0.0265983	0.0201846	-0.0129628	0.0661594	FALSE	FALSE	0.05	9.15940196090481,0.689258453756575	0.873661	13	1_202222743_G_A,10_122560217_C_T,11_126405869_C_A,11_45669357_G_A,19_17800243_C_T,19_48703728_G_A,2_16067447_C_T,2_231273528_C_T,2_231394665_G_A,22_42718545_G_A,3_119209644_C_A,6_119198311_G_A,9_33163061_G_A	0.0332686	1.72e-05	TRUE	4.61e-224	0.00150042	0.00329355	0.657565	9.69849	9.68106	9.49095	9.68106	0.000204871	12	12	11	12	12	0.642393	0.643918	0.576672	0.643918	1	0.167437	13	0.027719	0.0200792	Ivw(FixedEffects)	NA	NA	NA	NA	NA	NA	NA	NA	NA	PRR4:Q16378:Inflammation_II	OID30607	Inflammation_II	Olink Explore
SH2D1A	O60880	10820	TRANS	BIP_PGC3_noukb	UKBB-PPP_Specific	NA,+	NA	0.187593	0.187593	UKBB_PPP	UKBB_PPP	0.500665	1277.7	NA	NA	NA	NA	NA	NA	NA	NA	NA	NA	NA	NA	NA	NA	NA	NA	NA	NA	NA	NA	NA	NA	NA	NA	NA	NA	NA	NA	NA	NA	NA	NA	NA	NA	NA	random	0.187593	0.0881695	0.06691	-0.0429716	0.219311	FALSE	FALSE	0.05	4.19731613361451,0.379960138399925	1.02437	5	1_92376810_A_C,12_111446804_T_C,18_44482415_A_C,18_44542508_A_C,8_78723008_A_C	0.0108394	1.77e-05	TRUE	4.63e-69	0.00117261	0.0163902	0.947468	4.30743	4.28523	4.30009	4.28498	0.00149628	4	4	3	4	4	0.365996	0.368778	0.23083	0.36881	1	0.165516	5	0.0898303	0.0647773	Ivw(FixedEffects)	NA	NA	NA	NA	NA	NA	NA	NA	NA	SH2D1A:O60880:Inflammation	OID20514	Inflammation	Olink Explore
PMM1	Q92871	9114	CIS	Cognition_Meta	deCODE_Specific	+,NA	NA	0.341913	0.341913	deCODE	deCODE	1.02987	1278.07	fixed	0.341913	0.0617376	0.0649601	-0.0655818	0.189057	FALSE	FALSE	0.05	NA	1	1	22_41599331_T_C	0.000910606	4.43e-06	TRUE	1.03e-06	NA	NA	NA	NA	NA	NA	NA	NA	NA	NA	NA	NA	NA	NA	NA	NA	NA	NA	NA	NA	NA	NA	NA	NA	NA	NA	NA	NA	NA	NA	NA	NA	NA	NA	NA	NA	NA	NA	NA	NA	NA	NA	NA	NA	NA	NA	NA	NA	NA	NA	NA	NA	NA	NA	NA	NA	NA	NA	PMM1	0.335047	1	0.0617376	0.0640432	Wald ratio	PMM1_17408_2	SeqId.17408-2	SomaScan v4	NA	NA	NA	NA
ZBTB17	Q13105	12936	TRANS	Cognition_Meta	UKBB-PPP_Specific	NA,-	NA	0.187651	0.187651	UKBB_PPP	UKBB_PPP	0.703019	1278.09	NA	NA	NA	NA	NA	NA	NA	NA	NA	NA	NA	NA	NA	NA	NA	NA	NA	NA	NA	NA	NA	NA	NA	NA	NA	NA	NA	NA	NA	NA	NA	NA	NA	NA	NA	fixed	0.187651	-0.044307	0.0336281	-0.110217	0.0216028	FALSE	FALSE	0.05	8.37038345599478,0.00381385139972211	2.89316	2	10_113588287_G_A,19_52726141_C_T	0.00485969	5.42e-05	TRUE	4.85e-26	NA	NA	NA	9.06787	8.93522	NA	8.92739	0.00017017	1	1	NA	1	1	0.0026014	0.00279724	NA	0.00280926	0.989592	0.12169	2	-0.0504167	0.0325748	Ivw(FixedEffects)	NA	NA	NA	NA	NA	NA	NA	NA	NA	ZBTB17:Q13105:Cardiometabolic	OID20082	Cardiometabolic	Olink Explore
NRXN3	Q9HDB5	8010	TRANS	Cognition_Meta	deCODE_Specific	+,NA	NA	0.187654	0.187654	deCODE	deCODE	0.702643	1278.11	random	0.187654	0.0164786	0.012507	-0.00803463	0.0409918	FALSE	FALSE	0.05	16.6401598336952,0.163641918129539	1.17757	13	1_179504138_T_C,11_126368499_G_A,14_79191058_C_T,14_79280700_A_C,14_79687819_G_A,14_79857069_T_C,14_79863462_A_G,14_82103317_A_G,17_7166093_G_A,17_7176750_A_G,2_27508073_T_C,4_7218180_G_A,5_699887_T_A	0.0456884	9.55e-05	TRUE	8.02e-281	0.0022092	0.00256514	0.407487	17.183	17.1494	16.0976	17.1508	0.000445539	12	12	11	12	12	0.142841	0.144063	0.137548	0.144011	1	NA	NA	NA	NA	NA	NA	NA	NA	NA	NA	NA	NA	NA	NA	NA	NA	NA	NA	NA	NA	NA	NA	NA	NA	NA	NA	NA	NA	NA	NA	NA	NA	NA	NA	NA	NA	NA	NA	NA	NA	NRXN3	0.107165	13	0.016984	0.0105421	Ivw(FixedEffects)	NRXN3_5111_15	SeqId.5111-15	SomaScan v4	NA	NA	NA	NA
CD93	Q9NPY3	15855	TRANS	Cognition_Meta	BOTH	+,+	0.349986	0.187682	0.579321	UKBB_PPP	deCODE	0.702366	1278.31	random	0.579321	0.017238	0.0310943	-0.0437057	0.0781817	FALSE	FALSE	0.05	6.99204118229646,0.221232888600806	1.18254	6	1_179311216_G_A,1_179504138_T_C,1_47496107_T_C,19_35848345_C_T,2_27508073_T_C,4_3442204_A_G	0.00729911	0.000166018	TRUE	1.41e-35	0.00138824	0.00614493	0.83234	7.65814	7.64389	7.56166	7.64334	0.0410469	5	5	4	5	5	0.17611	0.176985	0.109021	0.177018	0.999982	random	0.187682	0.0337701	0.0256326	-0.0164689	0.0840092	FALSE	FALSE	0.05	27.1398318754733,0.00737680319074244	1.50388	13	1_179557079_C_T,10_63561704_C_T,16_20344489_A_G,17_7166093_G_A,17_81244914_C_T,19_35054481_C_T,19_35848345_C_T,19_49534760_C_T,2_113074735_T_C,2_162107791_G_A,2_27508073_T_C,8_10789534_A_T,9_133254260_G_A	0.0187913	0.00018141	TRUE	2.72e-96	0.00603493	0.0044774	0.204805	31.709	31.4063	27.2144	31.4604	0.000856973	12	12	11	12	12	0.00153423	0.00170752	0.0042646	0.00167525	1	0.0154317	13	0.0402162	0.016604	Ivw(FixedEffects)	CD93	0.534619	6	0.0160335	0.0258201	Ivw(FixedEffects)	CD93_14136_234	SeqId.14136-234	SomaScan v4	CD93:Q9NPY3:Cardiometabolic	OID20397	Cardiometabolic	Olink Explore
GZMM	P51124	4712	TRANS	Depression_iPSYCH_2023	deCODE_Specific	-,NA	NA	0.187722	0.187722	deCODE	deCODE	1.35156	1278.58	fixed	0.187722	-0.0794338	0.0602983	-0.197616	0.0387487	FALSE	FALSE	0.05	0.111872306176989,0.738022528152458	0.334473	2	1_196695521_C_T,12_111446804_T_C	0.00229359	2.81e-06	TRUE	2.31e-17	NA	NA	NA	0.114336	0.111864	NA	0.11186	2.21e-06	1	1	NA	1	1	0.735261	0.738032	NA	0.738037	0.998815	NA	NA	NA	NA	NA	NA	NA	NA	NA	NA	NA	NA	NA	NA	NA	NA	NA	NA	NA	NA	NA	NA	NA	NA	NA	NA	NA	NA	NA	NA	NA	NA	NA	NA	NA	NA	NA	NA	NA	NA	GZMM	0.181626	2	-0.0796358	0.0596181	Ivw(FixedEffects)	GZMM_5704_74	SeqId.5704-74	SomaScan v4	NA	NA	NA	NA
GLB1	P16278	4298	TRANS	PGC3_SCZ_NoUKB	BOTH	+,+	0.466483	0.187723	0.891375	deCODE	UKBB_PPP	0.591114	1278.58	fixed	0.187723	0.105661	0.0802074	-0.0515428	0.262865	FALSE	FALSE	0.05	NA	1	1	12_101827588_A_G	0.00413682	1.09e-05	TRUE	2.44e-25	NA	NA	NA	NA	NA	NA	NA	NA	NA	NA	NA	NA	NA	NA	NA	NA	NA	NA	random	0.891375	0.00634349	0.0464504	-0.0846975	0.0973845	FALSE	FALSE	0.05	64.475719446777,7.42709919897845e-07	1.84213	20	1_196848833_G_A,1_26661155_A_G,10_63389329_G_A,12_101697239_G_T,12_101929672_C_T,12_111446804_T_C,12_20915765_C_T,12_89548613_A_G,13_41114931_A_G,14_92901808_T_A,14_94371805_G_T,17_46111701_A_G,19_19268740_C_T,19_19269704_A_G,19_44884339_G_A,22_43928975_G_A,3_136213517_C_T,5_132441542_G_A,6_159990715_C_T,8_11861019_T_C	0.0590217	0.000586909	TRUE	1.13e-300	-0.0162006	0.00837025	0.0687973	92.7345	92.7184	76.7594	92.7177	0.0126283	19	19	18	19	19	1.08e-11	1.09e-11	3.14e-09	1.09e-11	1	0.554954	20	-0.0146439	0.0248054	Ivw(FixedEffects)	GLB1	0.185099	1	0.105661	0.079731	Wald ratio	GLB1_10554_23	SeqId.10554-23	SomaScan v4	GLB1:P16278:Neurology	OID20949	Neurology	Olink Explore
DNER	Q8NFT8	24456	TRANS	Cognition_Meta	BOTH	+,+	0.472277	0.187737	0.908664	deCODE	UKBB_PPP	0.702184	1278.68	random	0.187737	0.0313954	0.0238331	-0.0153166	0.0781075	FALSE	FALSE	0.05	8.37582200978578,0.397645693975764	1.02322	9	12_111540733_C_T,17_7166093_G_A,2_226714553_A_G,2_228092796_G_A,2_228168514_T_C,2_230478375_G_A,2_230729318_T_C,2_27518370_T_C,4_56947729_G_A	0.0115819	5.61e-05	TRUE	1.25e-66	0.00919798	0.00468088	0.0901517	8.86222	8.81063	5.00096	8.8126	0.00115427	8	8	7	8	8	0.354052	0.358522	0.659846	0.358351	1	random	0.908664	0.00186437	0.016251	-0.0299869	0.0337157	FALSE	FALSE	0.05	21.419944254328,0.208067219211471	1.1225	18	10_113367109_G_A,10_69483873_A_T,12_50510664_A_T,12_552490_A_G,12_64521014_G_A,12_89745865_G_A,17_49129887_G_A,17_7166093_G_A,2_215736843_C_T,2_230410896_C_T,2_27518370_T_C,2_9970310_T_C,21_41171060_A_G,21_41252197_G_A,4_56918983_A_T,6_7231610_G_A,9_3733660_G_T,9_90793457_A_G	0.0289371	0.000135892	TRUE	7.04e-161	0.00219223	0.00300116	0.475669	23.4775	23.4775	22.7199	23.4775	0.000430457	17	17	16	17	17	0.134341	0.134342	0.121431	0.134342	1	0.968355	18	0.000568224	0.0143233	Ivw(FixedEffects)	DNER	0.143328	9	0.0335297	0.0229104	Ivw(FixedEffects)	DNER_9769_48	SeqId.9769-48	SomaScan v4	DNER:Q8NFT8:Inflammation	OID20712	Inflammation	Olink Explore
FGFR2	P21802	3689	TRANS	Depression_iPSYCH_2023	BOTH	+,+	0.212836	0.187749	0.289851	deCODE	UKBB_PPP	1.35033	1278.76	fixed	0.187749	0.131856	0.100098	-0.0643329	0.328045	FALSE	FALSE	0.05	NA	1	1	7_128939993_G_T	0.00086625	2.8e-06	TRUE	3.6e-07	NA	NA	NA	NA	NA	NA	NA	NA	NA	NA	NA	NA	NA	NA	NA	NA	NA	NA	random	0.289851	0.0310846	0.0293681	-0.0264758	0.088645	FALSE	FALSE	0.05	16.8270926823725,0.156218083980631	1.18417	13	1_16187431_A_G,10_69464386_G_A,11_126362442_C_T,12_115089698_A_G,16_68199219_T_A,16_89687028_C_A,17_7176997_C_T,17_81288009_C_A,19_48735796_T_C,6_61029983_C_T,7_73606346_G_A,8_125464631_T_C,8_58459166_T_C	0.0181246	2.93e-05	TRUE	2.96e-120	0.0113825	0.00998453	0.278496	17.8789	17.8287	15.9897	17.8307	0.000470679	12	12	11	12	12	0.119418	0.120991	0.141513	0.120927	1	0.190044	13	0.0320022	0.0244208	Ivw(FixedEffects)	FGFR2	0.175024	1	0.131856	0.0972222	Wald ratio	FGFR2_3808_76	SeqId.3808-76	SomaScan v4	FGFR2:P21802:Oncology	OID21478	Oncology	Olink Explore
CAV2	P51636	1528	TRANS	BIP_PGC3_noukb	deCODE_Specific	+,NA	NA	0.187749	0.187749	deCODE	deCODE	0.500885	1278.76	random	0.187749	0.0921075	0.0699232	-0.0449394	0.229155	FALSE	FALSE	0.05	8.98787441488203,0.0614032785220188	1.49899	5	1_196695521_C_T,1_196813906_A_C,14_100710432_G_A,19_6713251_G_A,3_165761011_C_T	0.0196058	4.74e-05	TRUE	4.58e-126	-0.0163314	0.0165474	0.396436	9.51074	9.46717	7.17961	9.46675	0.00169973	4	4	3	4	4	0.049527	0.0504263	0.066388	0.0504351	1	NA	NA	NA	NA	NA	NA	NA	NA	NA	NA	NA	NA	NA	NA	NA	NA	NA	NA	NA	NA	NA	NA	NA	NA	NA	NA	NA	NA	NA	NA	NA	NA	NA	NA	NA	NA	NA	NA	NA	NA	CAV2	0.0480007	5	0.0914162	0.0462314	Ivw(FixedEffects)	CAV2_9457_3	SeqId.9457-3	SomaScan v4	NA	NA	NA	NA
MTSS1	O43312	20443	TRANS	Depression_iPSYCH_2023	UKBB-PPP_Specific	NA,+	NA	0.187752	0.187752	UKBB_PPP	UKBB_PPP	1.34892	1278.78	NA	NA	NA	NA	NA	NA	NA	NA	NA	NA	NA	NA	NA	NA	NA	NA	NA	NA	NA	NA	NA	NA	NA	NA	NA	NA	NA	NA	NA	NA	NA	NA	NA	NA	NA	random	0.187752	0.121428	0.0921824	-0.0592461	0.302102	FALSE	FALSE	0.05	9.50986061097917,0.0232266911330026	1.78044	4	12_54318524_G_A,2_27508073_T_C,3_56815721_T_C,8_105569300_A_T	0.00417571	2.56e-05	TRUE	1.02e-26	-0.0115233	0.0535452	0.849558	10.5566	NA	10.3177	10.0346	0.000201692	3	NA	2	3	3	0.0143817	NA	0.00574835	0.0182747	0.999999	0.00880865	4	0.128035	0.0488796	Ivw(FixedEffects)	NA	NA	NA	NA	NA	NA	NA	NA	NA	MTSS1:O43312:Oncology_II	OID31492	Oncology_II	Olink Explore
EIF3G	O75821	3274	TRANS	PGC3_SCZ_NoUKB	deCODE_Specific	-,NA	NA	0.187767	0.187767	deCODE	deCODE	0.590981	1278.88	random	0.187767	-0.0991047	0.0752382	-0.246569	0.0483594	FALSE	FALSE	0.05	6.98191840778566,0.136846845602448	1.32117	5	11_198986_T_C,12_54318524_G_A,3_56815721_T_C,7_106676033_G_A,8_9172650_G_A	0.00939818	6.94e-05	TRUE	1.91e-51	-0.0212824	0.0142046	0.230998	7.30392	7.23133	4.17778	7.22971	0.000913596	4	4	3	4	4	0.120673	0.124157	0.242896	0.124236	1	NA	NA	NA	NA	NA	NA	NA	NA	NA	NA	NA	NA	NA	NA	NA	NA	NA	NA	NA	NA	NA	NA	NA	NA	NA	NA	NA	NA	NA	NA	NA	NA	NA	NA	NA	NA	NA	NA	NA	NA	EIF3G	0.0636463	5	-0.10406	0.0561076	Ivw(FixedEffects)	EIF3G_11454_87	SeqId.11454-87	SomaScan v4	NA	NA	NA	NA
C19orf12	Q9NSK7	25443	CIS	Cognition_Meta	UKBB-PPP_Specific	NA,+	NA	0.342131	0.342131	UKBB_PPP	UKBB_PPP	1.0297	1278.89	NA	NA	NA	NA	NA	NA	NA	NA	NA	NA	NA	NA	NA	NA	NA	NA	NA	NA	NA	NA	NA	NA	NA	NA	NA	NA	NA	NA	NA	NA	NA	NA	NA	NA	NA	fixed	0.342131	0.0705672	0.0742842	-0.0750272	0.216162	FALSE	FALSE	0.05	NA	1	1	19_29691810_A_G	0.000947734	4.46e-06	TRUE	1.32e-06	NA	NA	NA	NA	NA	NA	NA	NA	NA	NA	NA	NA	NA	NA	NA	NA	NA	NA	0.335046	1	0.0705672	0.0732025	Wald ratio	NA	NA	NA	NA	NA	NA	NA	NA	NA	C19orf12:Q9NSK7:Neurology	OID20804	Neurology	Olink Explore
RAP1GDS1	P52306	9859	CIS	BIP_PGC3_noukb	deCODE_Specific	-,NA	NA	0.342144	0.342144	deCODE	deCODE	1.0023	1278.94	fixed	0.342144	-0.192665	0.202819	-0.590182	0.204852	FALSE	FALSE	0.05	NA	1	1	4_98316288_T_G	0.000924804	2.61e-06	TRUE	2.43e-07	NA	NA	NA	NA	NA	NA	NA	NA	NA	NA	NA	NA	NA	NA	NA	NA	NA	NA	NA	NA	NA	NA	NA	NA	NA	NA	NA	NA	NA	NA	NA	NA	NA	NA	NA	NA	NA	NA	NA	NA	NA	NA	NA	NA	NA	NA	NA	NA	NA	NA	NA	NA	NA	NA	NA	NA	NA	NA	RAP1GDS1	0.335385	1	-0.192665	0.2	Wald ratio	RAP1GDS1_14106_46	SeqId.14106-46	SomaScan v4	NA	NA	NA	NA
AKT2	P31751	392	TRANS	PGC3_SCZ_NoUKB	BOTH	-,-	0.203265	0.187778	0.272479	UKBB_PPP	deCODE	0.590742	1278.96	fixed	0.272479	-0.105799	0.0964111	-0.294761	0.0831635	FALSE	FALSE	0.05	0.0510425752001262,0.821258944996987	0.225926	2	11_198986_T_C,20_38357231_G_T	0.00409561	8.7e-06	TRUE	4.07e-25	NA	NA	NA	0.0513789	0.0508804	NA	0.0508799	4.57e-06	1	1	NA	1	1	0.820681	0.821538	NA	0.821539	0.998294	random	0.187778	-0.0928841	0.0705173	-0.231096	0.0453274	FALSE	FALSE	0.05	12.795560925903,0.119079983049974	1.26469	9	1_158800522_T_C,10_63174788_C_T,11_180258_T_C,17_29518756_C_T,19_55022111_T_C,3_56815721_T_C,5_132461117_A_C,7_106733200_C_T,8_105569300_A_T	0.0114908	0.000112095	TRUE	1.16e-58	0.00606799	0.0174537	0.738313	13.529	13.4177	13.2994	13.4217	0.00161453	8	8	7	8	8	0.0948974	0.0982633	0.0651412	0.09814	1	0.0725312	9	-0.0980995	0.0546281	Ivw(FixedEffects)	AKT2	0.270259	2	-0.105846	0.0960082	Ivw(FixedEffects)	AKT2_5360_9	SeqId.5360-9	SomaScan v4	AKT2:P31751:Neurology_II	OID31052	Neurology_II	Olink Explore
XXYLT1	Q8NBI6	26639	TRANS	PGC3_SCZ_NoUKB	deCODE_Specific	-,NA	NA	0.187819	0.187819	deCODE	deCODE	0.590598	1279.23	fixed	0.187819	-0.161943	0.122958	-0.402936	0.0790503	FALSE	FALSE	0.05	0.415051803315905,0.519416482295829	0.644245	2	1_179504138_T_C,12_12338047_T_C	0.00213637	1.66e-05	TRUE	1.29e-12	NA	NA	NA	0.426742	0.416587	NA	0.416476	0.00026415	1	1	NA	1	1	0.513592	0.518645	NA	0.518701	0.987033	NA	NA	NA	NA	NA	NA	NA	NA	NA	NA	NA	NA	NA	NA	NA	NA	NA	NA	NA	NA	NA	NA	NA	NA	NA	NA	NA	NA	NA	NA	NA	NA	NA	NA	NA	NA	NA	NA	NA	NA	XXYLT1	0.178738	2	-0.163294	0.12144	Ivw(FixedEffects)	XXYLT1_6375_75	SeqId.6375-75	SomaScan v4	NA	NA	NA	NA
TRIM3	O75382	10064	CIS	Depression_iPSYCH_2023	deCODE_Specific	-,NA	NA	0.342225	0.342225	deCODE	deCODE	1.10565	1279.24	fixed	0.342225	-0.0359765	0.0378789	-0.110218	0.0382647	FALSE	FALSE	0.05	0.196454086625256,0.657598358751808	0.443231	2	11_6391701_T_C,11_6462533_G_A	0.00589944	1.67e-06	TRUE	2.9e-43	NA	NA	NA	0.196679	NA	NA	0.195828	8.33e-06	1	NA	NA	1	1	0.657415	NA	NA	0.65811	0.997697	NA	NA	NA	NA	NA	NA	NA	NA	NA	NA	NA	NA	NA	NA	NA	NA	NA	NA	NA	NA	NA	NA	NA	NA	NA	NA	NA	NA	NA	NA	NA	NA	NA	NA	NA	NA	NA	NA	NA	NA	TRIM3	0.3404	2	-0.0360177	0.0377792	Ivw(FixedEffects)	TRIM3_12573_80	SeqId.12573-80	SomaScan v4	NA	NA	NA	NA
RGS8	P57771	16810	TRANS	PGC3_SCZ_NoUKB	BOTH	+,+	0.214437	0.187866	0.292604	UKBB_PPP	deCODE	0.590473	1279.56	random	0.292604	0.0435328	0.0413642	-0.0375396	0.124605	FALSE	FALSE	0.05	14.9837107104837,0.0362087773701838	1.46306	8	1_196203512_G_A,1_196677046_T_G,1_196813906_A_C,1_197992799_C_T,19_6713251_G_A,19_860766_G_A,2_216622986_G_A,3_165761011_C_T	0.0395532	0.000115394	TRUE	7.51e-226	-0.0217155	0.0162211	0.229151	16.197	16.1775	12.4717	16.1777	0.00287438	7	7	6	7	7	0.0233764	0.0235431	0.0522358	0.0235412	1	fixed	0.187866	0.0643006	0.0488266	-0.0313977	0.159999	FALSE	FALSE	0.05	0.177364232035099,0.673648231659642	0.421146	2	14_106618321_G_A,14_106639026_A_C	0.0157958	1.18e-05	TRUE	3.94e-92	NA	NA	NA	0.177426	0.177125	NA	0.177125	3.72e-05	1	1	NA	1	1	0.673595	0.673856	NA	0.673856	0.995134	0.186865	2	0.0643207	0.0487311	Ivw(FixedEffects)	RGS8	0.138584	8	0.041645	0.0281179	Ivw(FixedEffects)	RGS8_11666_72	SeqId.11666-72	SomaScan v4	RGS8:P57771:Inflammation	OID20454	Inflammation	Olink Explore
TREML1	Q86YW5	20434	CIS	Cognition_Meta	deCODE_Specific	+,NA	NA	0.342314	0.342314	deCODE	deCODE	1.02942	1279.57	fixed	0.342314	0.0760917	0.08013	-0.0809602	0.233144	FALSE	FALSE	0.05	NA	1	1	6_41637381_A_G	0.00108093	4.73e-06	TRUE	1.07e-07	NA	NA	NA	NA	NA	NA	NA	NA	NA	NA	NA	NA	NA	NA	NA	NA	NA	NA	NA	NA	NA	NA	NA	NA	NA	NA	NA	NA	NA	NA	NA	NA	NA	NA	NA	NA	NA	NA	NA	NA	NA	NA	NA	NA	NA	NA	NA	NA	NA	NA	NA	NA	NA	NA	NA	NA	NA	NA	TREML1	0.336552	1	0.0760917	0.0791797	Wald ratio	TREML1_9329_28	SeqId.9329-28	SomaScan v4	NA	NA	NA	NA
TPO	P07202	12015	TRANS	Cognition_Meta	deCODE_Specific	+,NA	NA	0.187914	0.187914	deCODE	deCODE	0.702459	1279.88	random	0.187914	0.026378	0.0200322	-0.0128845	0.0656405	FALSE	FALSE	0.05	9.46546706485796,0.0504616791642689	1.5383	5	1_196058002_C_A,1_196695521_C_T,1_196813906_A_C,19_6713251_G_A,3_165767231_T_C	0.0263377	6.56e-05	TRUE	3.26e-160	-0.00950009	0.00444468	0.122152	9.71652	9.67006	3.85142	9.66952	0.000105846	4	4	3	4	4	0.0454835	0.0463678	0.277961	0.0463781	1	NA	NA	NA	NA	NA	NA	NA	NA	NA	NA	NA	NA	NA	NA	NA	NA	NA	NA	NA	NA	NA	NA	NA	NA	NA	NA	NA	NA	NA	NA	NA	NA	NA	NA	NA	NA	NA	NA	NA	NA	TPO	0.0424705	5	0.0262175	0.0129221	Ivw(FixedEffects)	TPO_3873_51	SeqId.3873-51	SomaScan v4	NA	NA	NA	NA
NT5E	P21589	8021	CIS	BIP_PGC3_noukb	BOTH	-,-	0.510835	0.342418	0.564238	UKBB_PPP	deCODE	1.00232	1279.96	fixed	0.564238	-0.0154532	0.0268025	-0.067985	0.0370787	FALSE	FALSE	0.05	1.17723750528545,0.277919102917604	1.08501	2	6_84661293_A_G,6_85377625_C_T	0.0271808	4.32e-06	TRUE	1.16e-190	NA	NA	NA	1.19415	1.19394	NA	1.19394	0.000109906	1	1	NA	1	1	0.274495	0.274537	NA	0.274537	0.991635	random	0.342418	-0.0274808	0.0289455	-0.0842129	0.0292513	FALSE	FALSE	0.05	5.46588136403915,0.361701619642183	1.04555	6	6_84998143_A_G,6_85076645_A_G,6_85342102_G_A,6_85531720_A_C,6_85932909_T_G,6_86391462_A_G	0.0429499	2.03e-05	TRUE	3.1e-284	-0.0602503	0.0325048	0.137419	5.69705	5.69479	2.2613	5.69479	0.00953807	5	5	4	5	5	0.336822	0.337059	0.687824	0.337059	1	0.311507	6	-0.0279826	0.027649	Ivw(FixedEffects)	NT5E	0.566035	2	-0.0153765	0.026793	Ivw(FixedEffects)	NT5E_15452_5	SeqId.15452-5	SomaScan v4	NT5E:P21589:Oncology	OID21498	Oncology	Olink Explore
LAMP1	P11279	6499	CIS	Depression_iPSYCH_2023	UKBB-PPP_Specific	NA,-	NA	0.342424	0.342424	UKBB_PPP	UKBB_PPP	1.10534	1279.98	NA	NA	NA	NA	NA	NA	NA	NA	NA	NA	NA	NA	NA	NA	NA	NA	NA	NA	NA	NA	NA	NA	NA	NA	NA	NA	NA	NA	NA	NA	NA	NA	NA	NA	NA	fixed	0.342424	-0.0659861	0.0695039	-0.202211	0.0702391	FALSE	FALSE	0.05	NA	1	1	13_113320975_G_A	0.00182124	1.38e-06	TRUE	1.81e-13	NA	NA	NA	NA	NA	NA	NA	NA	NA	NA	NA	NA	NA	NA	NA	NA	NA	NA	0.338776	1	-0.0659861	0.0689807	Wald ratio	NA	NA	NA	NA	NA	NA	NA	NA	NA	LAMP1:P11279:Cardiometabolic_II	OID30416	Cardiometabolic_II	Olink Explore
VTN	P04004	12724	CIS	PGC3_SCZ_NoUKB	deCODE_Specific	-,NA	NA	0.342455	0.342455	deCODE	deCODE	0.996184	1280.1	random	0.342455	-0.016602	0.0174882	-0.0508783	0.0176742	FALSE	FALSE	0.05	26.3942250501729,0.0230537399819054	1.37306	15	17_27392120_A_G,17_27460414_G_T,17_27689131_T_C,17_27771612_G_A,17_27935494_T_C,17_27963618_G_A,17_28284145_T_A,17_28374424_C_T,17_28439831_A_C,17_28493453_G_A,17_28502164_G_A,17_28638994_C_T,17_28949901_A_G,17_29012456_G_T,17_29070956_G_A	0.168062	0.00023958	TRUE	0	-0.0603923	0.0245078	0.028443	26.7665	26.7601	18.2445	26.7603	0.0414917	14	14	13	14	14	0.0206438	0.0206834	0.148456	0.0206818	1	NA	NA	NA	NA	NA	NA	NA	NA	NA	NA	NA	NA	NA	NA	NA	NA	NA	NA	NA	NA	NA	NA	NA	NA	NA	NA	NA	NA	NA	NA	NA	NA	NA	NA	NA	NA	NA	NA	NA	NA	VTN	0.189644	15	-0.0166748	0.012713	Ivw(FixedEffects)	VTN_13125_45	SeqId.13125-45	SomaScan v4	NA	NA	NA	NA
POR	P16435	9208	CIS	PGC3_SCZ_NoUKB	deCODE_Specific	+,NA	NA	0.34254	0.34254	deCODE	deCODE	0.995657	1280.41	fixed	0.34254	0.0492489	0.0518869	-0.0524475	0.150945	FALSE	FALSE	0.05	NA	1	1	7_76009103_G_A	0.00897569	5.65e-06	TRUE	4.92e-56	NA	NA	NA	NA	NA	NA	NA	NA	NA	NA	NA	NA	NA	NA	NA	NA	NA	NA	NA	NA	NA	NA	NA	NA	NA	NA	NA	NA	NA	NA	NA	NA	NA	NA	NA	NA	NA	NA	NA	NA	NA	NA	NA	NA	NA	NA	NA	NA	NA	NA	NA	NA	NA	NA	NA	NA	NA	NA	POR	0.341857	1	0.0492489	0.0518135	Wald ratio	POR_2731_29	SeqId.2731-29	SomaScan v4	NA	NA	NA	NA
CASP9	P55211	1511	CIS	Depression_iPSYCH_2023	UKBB-PPP_Specific	NA,+	NA	0.342606	0.342606	UKBB_PPP	UKBB_PPP	1.10497	1280.66	NA	NA	NA	NA	NA	NA	NA	NA	NA	NA	NA	NA	NA	NA	NA	NA	NA	NA	NA	NA	NA	NA	NA	NA	NA	NA	NA	NA	NA	NA	NA	NA	NA	NA	NA	fixed	0.342606	0.0491405	0.0517797	-0.0523459	0.150627	FALSE	FALSE	0.05	NA	1	1	1_15539921_A_G	0.00340461	1.37e-06	TRUE	3.31e-24	NA	NA	NA	NA	NA	NA	NA	NA	NA	NA	NA	NA	NA	NA	NA	NA	NA	NA	0.340665	1	0.0491405	0.051572	Wald ratio	NA	NA	NA	NA	NA	NA	NA	NA	NA	CASP9:P55211:Inflammation_II	OID30530	Inflammation_II	Olink Explore
DOK1	Q99704	2990	TRANS	Depression_iPSYCH_2023	BOTH	-,-	0.240846	0.188051	0.342112	deCODE	UKBB_PPP	1.34965	1280.81	fixed	0.188051	-0.109169	0.0829316	-0.271712	0.0533745	FALSE	FALSE	0.05	0.628582487089354,0.427875744102477	0.792832	2	11_198986_T_C,7_106676033_G_A	0.00182267	3.71e-06	TRUE	7.7e-14	NA	NA	NA	0.65986	0.648753	NA	0.648513	3.13e-05	1	1	NA	1	1	0.416609	0.420559	NA	0.420645	0.99554	random	0.342112	-0.0574999	0.0605262	-0.176129	0.0611292	FALSE	FALSE	0.05	11.5285340786618,0.041851323387625	1.51846	6	10_63559006_G_T,17_29518756_C_T,19_55022111_T_C,2_27375230_T_C,5_132462795_C_T,7_106733200_C_T	0.00656227	2.36e-05	TRUE	1.16e-42	0.0131931	0.0243699	0.616995	14.3346	14.2294	13.356	14.2222	0.000273344	5	5	4	5	5	0.0136179	0.0142162	0.00966106	0.0142581	1	0.204203	6	-0.0489902	0.038585	Ivw(FixedEffects)	DOK1	0.178584	2	-0.110011	0.0817851	Ivw(FixedEffects)	DOK1_16831_7	SeqId.16831-7	SomaScan v4	DOK1:Q99704:Neurology_II	OID31111	Neurology_II	Olink Explore
PELO	Q9BRX2	8829	CIS	Cognition_Meta	deCODE_Specific	+,NA	NA	0.342791	0.342791	deCODE	deCODE	1.03003	1281.35	fixed	0.342791	0.0677608	0.0714275	-0.0722346	0.207756	FALSE	FALSE	0.05	NA	1	1	5_52801055_C_A	0.000924232	4.35e-06	TRUE	8.13e-07	NA	NA	NA	NA	NA	NA	NA	NA	NA	NA	NA	NA	NA	NA	NA	NA	NA	NA	NA	NA	NA	NA	NA	NA	NA	NA	NA	NA	NA	NA	NA	NA	NA	NA	NA	NA	NA	NA	NA	NA	NA	NA	NA	NA	NA	NA	NA	NA	NA	NA	NA	NA	NA	NA	NA	NA	NA	NA	PELO	0.336049	1	0.0677608	0.0704373	Wald ratio	PELO_12431_13	SeqId.12431-13	SomaScan v4	NA	NA	NA	NA
KEAP1	Q14145	23177	TRANS	PGC3_SCZ_NoUKB	deCODE_Specific	+,NA	NA	0.188163	0.188163	deCODE	deCODE	0.591135	1281.58	fixed	0.188163	0.115548	0.0878002	-0.0565374	0.287633	FALSE	FALSE	0.05	0.00403564681182016,0.949347066070092	0.0635267	2	14_94380925_T_A,3_165787389_A_G	0.00412893	1.11e-05	TRUE	3.35e-25	NA	NA	NA	0.00408861	0.00403764	NA	0.00403764	4.1e-07	1	1	NA	1	1	0.949016	0.949335	NA	0.949335	0.999489	NA	NA	NA	NA	NA	NA	NA	NA	NA	NA	NA	NA	NA	NA	NA	NA	NA	NA	NA	NA	NA	NA	NA	NA	NA	NA	NA	NA	NA	NA	NA	NA	NA	NA	NA	NA	NA	NA	NA	NA	KEAP1	0.18539	2	0.115564	0.0872613	Ivw(FixedEffects)	KEAP1_8485_7	SeqId.8485-7	SomaScan v4	NA	NA	NA	NA
COL6A3	P12111	2213	CIS	Cognition_Meta	BOTH	-,-	0.677728	0.342952	0.915586	deCODE	UKBB_PPP	1.02968	1281.95	fixed	0.342952	-0.0233428	0.0246141	-0.0715856	0.0249	FALSE	FALSE	0.05	2.94050142193903,0.229867847570909	1.21254	3	2_236884563_G_T,2_237369152_A_G,2_237609827_T_C	0.00873711	2.15e-05	TRUE	5.4e-53	-0.00584293	0.00867918	0.62279	3.04895	3.04058	2.09807	3.0405	0.000200331	2	2	1	2	2	0.217736	0.218649	0.147485	0.218657	0.9999	fixed	0.915586	-0.00380433	0.0358913	-0.07415	0.0665413	FALSE	FALSE	0.05	NA	1	1	2_237324109_C_A	0.00423726	5.83e-08	TRUE	2.09e-28	NA	NA	NA	NA	NA	NA	NA	NA	NA	NA	NA	NA	NA	NA	NA	NA	NA	NA	0.915582	1	-0.00380434	0.0358899	Wald ratio	COL6A3	0.347163	3	-0.0230009	0.0244663	Ivw(FixedEffects)	COL6A3_10511_10	SeqId.10511-10	SomaScan v4	COL6A3:P12111:Cardiometabolic	OID20292	Cardiometabolic	Olink Explore
C1QA	P02745	1241	CIS	Depression_iPSYCH_2023	UKBB-PPP_Specific	NA,-	NA	0.342958	0.342958	UKBB_PPP	UKBB_PPP	1.10515	1281.98	NA	NA	NA	NA	NA	NA	NA	NA	NA	NA	NA	NA	NA	NA	NA	NA	NA	NA	NA	NA	NA	NA	NA	NA	NA	NA	NA	NA	NA	NA	NA	NA	NA	NA	NA	random	0.342958	-0.0305584	0.0322232	-0.0937146	0.0325978	FALSE	FALSE	0.05	5.33903723108025,0.254244689929501	1.15532	5	1_22331284_G_A,1_22610421_G_T,1_22649673_A_G,1_22684073_A_G,1_22806659_A_C	0.0176486	1.1e-05	TRUE	8.07e-121	-0.020977	0.0118367	0.174479	5.75282	5.73628	2.61211	5.73609	0.00161452	4	4	3	4	4	0.218384	0.219728	0.455371	0.219743	1	0.24011	5	-0.0325384	0.0276991	Ivw(FixedEffects)	NA	NA	NA	NA	NA	NA	NA	NA	NA	C1QA:P02745:Inflammation	OID20654	Inflammation	Olink Explore
MTSS1	O43312	20443	CIS	Cognition_Meta	UKBB-PPP_Specific	NA,-	NA	0.343005	0.343005	UKBB_PPP	UKBB_PPP	1.02902	1282.15	NA	NA	NA	NA	NA	NA	NA	NA	NA	NA	NA	NA	NA	NA	NA	NA	NA	NA	NA	NA	NA	NA	NA	NA	NA	NA	NA	NA	NA	NA	NA	NA	NA	NA	NA	fixed	0.343005	-0.059141	0.0623689	-0.181382	0.0630999	FALSE	FALSE	0.05	NA	1	1	8_124815003_C_T	0.00131215	4.47e-06	TRUE	6.12e-09	NA	NA	NA	NA	NA	NA	NA	NA	NA	NA	NA	NA	NA	NA	NA	NA	NA	NA	0.338063	1	-0.059141	0.0617338	Wald ratio	NA	NA	NA	NA	NA	NA	NA	NA	NA	MTSS1:O43312:Oncology_II	OID31492	Oncology_II	Olink Explore
HNRNPD	Q14103	5036	TRANS	Depression_iPSYCH_2023	deCODE_Specific	+,NA	NA	0.188267	0.188267	deCODE	deCODE	1.34977	1282.29	fixed	0.188267	0.0671817	0.0510607	-0.0328953	0.167259	FALSE	FALSE	0.05	2.69073320018966,0.100933360263856	1.64035	2	14_92727981_C_T,3_56815721_T_C	0.00351246	6.84e-06	TRUE	2.59e-25	NA	NA	NA	2.75839	2.71831	NA	2.71743	6.22e-05	1	1	NA	1	1	0.0967453	0.0992032	NA	0.0992577	0.993707	NA	NA	NA	NA	NA	NA	NA	NA	NA	NA	NA	NA	NA	NA	NA	NA	NA	NA	NA	NA	NA	NA	NA	NA	NA	NA	NA	NA	NA	NA	NA	NA	NA	NA	NA	NA	NA	NA	NA	NA	HNRNPD	0.175101	2	0.0679947	0.0501438	Ivw(FixedEffects)	HNRNPD_18348_89	SeqId.18348-89	SomaScan v4	NA	NA	NA	NA
MNDA	P41218	7183	CIS	PGC3_SCZ_NoUKB	UKBB-PPP_Specific	NA,+	NA	0.343075	0.343075	UKBB_PPP	UKBB_PPP	0.996437	1282.41	NA	NA	NA	NA	NA	NA	NA	NA	NA	NA	NA	NA	NA	NA	NA	NA	NA	NA	NA	NA	NA	NA	NA	NA	NA	NA	NA	NA	NA	NA	NA	NA	NA	NA	NA	fixed	0.343075	0.184106	0.194183	-0.196485	0.564697	FALSE	FALSE	0.05	NA	1	1	1_158853331_C_T	0.000938382	5.78e-06	TRUE	2.44e-06	NA	NA	NA	NA	NA	NA	NA	NA	NA	NA	NA	NA	NA	NA	NA	NA	NA	NA	0.336113	1	0.184106	0.191403	Wald ratio	NA	NA	NA	NA	NA	NA	NA	NA	NA	MNDA:P41218:Cardiometabolic	OID20156	Cardiometabolic	Olink Explore
PPP4R3A	Q6IN85	20219	TRANS	Depression_iPSYCH_2023	deCODE_Specific	+,NA	NA	0.188307	0.188307	deCODE	deCODE	1.34864	1282.56	fixed	0.188307	0.0438445	0.0333265	-0.0214743	0.109163	FALSE	FALSE	0.05	2.95059110516235,0.228711120893005	1.21462	3	11_247028_G_A,12_111270654_A_C,3_56815721_T_C	0.00793597	7.82e-06	TRUE	3.3e-56	-0.0126077	0.0074752	0.340711	2.99736	2.97902	0.152728	2.97883	6.88e-05	2	2	1	2	2	0.223425	0.225484	0.695942	0.225505	0.999966	NA	NA	NA	NA	NA	NA	NA	NA	NA	NA	NA	NA	NA	NA	NA	NA	NA	NA	NA	NA	NA	NA	NA	NA	NA	NA	NA	NA	NA	NA	NA	NA	NA	NA	NA	NA	NA	NA	NA	NA	SMEK1	0.182995	3	0.0440089	0.0330498	Ivw(FixedEffects)	SMEK1_10866_60	SeqId.10866-60	SomaScan v4	NA	NA	NA	NA
OXCT1	P55809	8527	TRANS	BIP_PGC3_noukb	UKBB-PPP_Specific	NA,-	NA	0.188311	0.188311	UKBB_PPP	UKBB_PPP	0.502188	1282.59	NA	NA	NA	NA	NA	NA	NA	NA	NA	NA	NA	NA	NA	NA	NA	NA	NA	NA	NA	NA	NA	NA	NA	NA	NA	NA	NA	NA	NA	NA	NA	NA	NA	NA	NA	random	0.188311	-0.111287	0.0845907	-0.277082	0.0545079	FALSE	FALSE	0.05	6.29158894754465,0.27887100251199	1.12175	6	10_63344740_A_G,12_54332691_A_G,3_56815721_T_C,5_132341949_A_G,7_106733200_C_T,8_105569300_A_T	0.00849694	2.65e-05	TRUE	1.4e-51	-0.0400444	0.0429783	0.404217	6.72287	6.66186	5.52398	6.6604	0.000649631	5	5	4	5	5	0.24208	0.247027	0.23763	0.247146	1	0.108956	6	-0.119031	0.0742599	Ivw(FixedEffects)	NA	NA	NA	NA	NA	NA	NA	NA	NA	OXCT1:P55809:Cardiometabolic_II	OID30227	Cardiometabolic_II	Olink Explore
SAMD9L	Q8IVG5	1349	CIS	Depression_iPSYCH_2023	UKBB-PPP_Specific	NA,-	NA	0.343275	0.343275	UKBB_PPP	UKBB_PPP	1.10522	1283.16	NA	NA	NA	NA	NA	NA	NA	NA	NA	NA	NA	NA	NA	NA	NA	NA	NA	NA	NA	NA	NA	NA	NA	NA	NA	NA	NA	NA	NA	NA	NA	NA	NA	NA	NA	fixed	0.343275	-0.0138282	0.0145911	-0.0424263	0.0147699	FALSE	FALSE	0.05	0.66772070066128,0.413847404910769	0.817142	2	7_93101015_G_A,7_93144478_G_A	0.0459587	2.49e-06	TRUE	0	NA	NA	NA	0.668587	0.668209	NA	0.668208	0.000115435	1	1	NA	1	1	0.413545	0.413677	NA	0.413677	0.991428	0.342531	2	-0.0138421	0.0145832	Ivw(FixedEffects)	NA	NA	NA	NA	NA	NA	NA	NA	NA	SAMD9L:Q8IVG5:Inflammation	OID20536	Inflammation	Olink Explore
TWSG1	Q9GZX9	12429	CIS	BIP_PGC3_noukb	deCODE_Specific	+,NA	NA	0.343475	0.343475	deCODE	deCODE	1.00462	1283.91	random	0.343475	0.0707993	0.0747362	-0.075681	0.217279	FALSE	FALSE	0.05	3.48850055092179,0.479629013958559	0.933876	5	18_10238341_G_A,18_8457704_A_G,18_8733058_C_T,18_9255720_G_A,18_9404821_G_A	0.00879242	2.15e-05	TRUE	9.2e-57	-0.0430177	0.0720232	0.592399	3.6651	NA	3.27559	3.65712	0.00862429	4	NA	3	4	4	0.453222	NA	0.351055	0.454393	0.999991	NA	NA	NA	NA	NA	NA	NA	NA	NA	NA	NA	NA	NA	NA	NA	NA	NA	NA	NA	NA	NA	NA	NA	NA	NA	NA	NA	NA	NA	NA	NA	NA	NA	NA	NA	NA	NA	NA	NA	NA	TWSG1	0.337836	5	0.0711231	0.0742064	Ivw(FixedEffects)	TWSG1_9234_8	SeqId.9234-8	SomaScan v4	NA	NA	NA	NA
IGFBP3	P17936	5472	CIS	PGC3_SCZ_NoUKB	BOTH	+,+	0.518862	0.343704	0.576443	deCODE	UKBB_PPP	0.997489	1284.77	random	0.343704	0.0426514	0.0450445	-0.0456343	0.130937	FALSE	FALSE	0.05	8.48792355925554,0.0752541293215764	1.4567	5	7_45683385_C_A,7_45914866_G_A,7_46149229_C_T,7_46328632_T_A,7_46713893_C_A	0.0354283	8.1e-05	TRUE	4.15e-207	-0.0212057	0.00756749	0.0677288	8.58203	8.56864	0.729666	8.56853	0.00155328	4	4	3	4	4	0.0724395	0.0728337	0.866205	0.0728369	1	random	0.576443	0.0121456	0.0217434	-0.0304706	0.0547618	FALSE	FALSE	0.05	2.03611740074241,0.729115815587813	0.713463	5	7_45915430_A_G,7_46132803_C_T,7_46393005_C_T,7_46668789_A_G,7_46672526_C_T	0.0500349	1.46e-05	TRUE	5.93e-306	-0.000298438	0.00892304	0.97542	2.05589	2.05565	2.05477	2.05565	0.000560566	4	4	3	4	4	0.72548	0.725524	0.561117	0.725524	1	0.577393	5	0.0121098	0.0217334	Ivw(FixedEffects)	IGFBP3	0.168081	5	0.042467	0.030809	Ivw(FixedEffects)	IGFBP3_2571_12	SeqId.2571-12	SomaScan v4	IGFBP3:P17936:Cardiometabolic	OID20398	Cardiometabolic	Olink Explore
RILPL2	Q969X0	28787	TRANS	PGC3_SCZ_NoUKB	UKBB-PPP_Specific	NA,-	NA	0.188637	0.188637	UKBB_PPP	UKBB_PPP	0.59235	1284.81	NA	NA	NA	NA	NA	NA	NA	NA	NA	NA	NA	NA	NA	NA	NA	NA	NA	NA	NA	NA	NA	NA	NA	NA	NA	NA	NA	NA	NA	NA	NA	NA	NA	NA	NA	random	0.188637	-0.0871831	0.066318	-0.217164	0.0427978	FALSE	FALSE	0.05	4.45084204996294,0.486487422035133	0.943487	6	12_54325905_A_G,19_55022111_T_C,2_69937708_G_A,5_132497907_C_T,7_106733272_C_T,8_105569300_A_T	0.00792168	4.07e-05	TRUE	9.49e-44	-0.0243041	0.0255663	0.395623	4.59394	4.56288	3.69024	4.56238	0.000388768	5	5	4	5	5	0.467414	0.471515	0.449547	0.471581	1	0.168751	6	-0.090223	0.0655581	Ivw(FixedEffects)	NA	NA	NA	NA	NA	NA	NA	NA	NA	RILPL2:Q969X0:Cardiometabolic_II	OID30342	Cardiometabolic_II	Olink Explore
GLB1	P16278	4298	CIS	Cognition_Meta	BOTH	-,-	0.656275	0.343727	0.860971	deCODE	UKBB_PPP	1.03035	1284.85	fixed	0.343727	-0.0684298	0.0722727	-0.210082	0.0732221	FALSE	FALSE	0.05	NA	1	1	3_33109920_G_A	0.000930456	4.4e-06	TRUE	7.79e-07	NA	NA	NA	NA	NA	NA	NA	NA	NA	NA	NA	NA	NA	NA	NA	NA	NA	NA	fixed	0.860971	-0.00229911	0.0131274	-0.0280284	0.0234301	FALSE	FALSE	0.05	8.21204529178562,0.00416132194259205	2.86567	2	3_33002847_T_C,3_33117774_A_G	0.0311097	4.04e-05	TRUE	1.26e-187	NA	NA	NA	8.57908	8.57895	NA	8.57895	8.15e-05	1	1	NA	1	1	0.00340047	0.00340072	NA	0.00340072	0.992798	0.897925	2	-0.00167737	0.0130756	Ivw(FixedEffects)	GLB1	0.337055	1	-0.0684298	0.071281	Wald ratio	GLB1_10554_23	SeqId.10554-23	SomaScan v4	GLB1:P16278:Neurology	OID20949	Neurology	Olink Explore
ZNF175	Q9Y473	12964	TRANS	Cognition_Meta	deCODE_Specific	+,NA	NA	0.188662	0.188662	deCODE	deCODE	0.704868	1284.97	random	0.188662	0.0305888	0.0232695	-0.0150185	0.0761961	FALSE	FALSE	0.05	9.55069884829029,0.0487158586037217	1.54521	5	1_196695521_C_T,1_196813906_A_C,14_94378610_C_T,19_6713251_G_A,3_165761011_C_T	0.0183749	6.64e-05	TRUE	2.09e-109	-0.00905134	0.00473349	0.151798	9.90807	9.84348	4.46546	9.84242	0.000106224	4	4	3	4	4	0.042005	0.0431484	0.215392	0.0431674	1	NA	NA	NA	NA	NA	NA	NA	NA	NA	NA	NA	NA	NA	NA	NA	NA	NA	NA	NA	NA	NA	NA	NA	NA	NA	NA	NA	NA	NA	NA	NA	NA	NA	NA	NA	NA	NA	NA	NA	NA	ZNF175	0.0417929	5	0.0303294	0.0148997	Ivw(FixedEffects)	ZNF175_12716_3	SeqId.12716-3	SomaScan v4	NA	NA	NA	NA
LCN2	P80188	6526	TRANS	Cognition_Meta	BOTH	+,+	0.324501	0.18868	0.516815	UKBB_PPP	deCODE	0.704552	1285.1	random	0.516815	0.0146158	0.0225461	-0.0295737	0.0588053	FALSE	FALSE	0.05	61.2435491540266,2.45628504397739e-06	1.79537	20	1_153365467_G_A,1_36485174_A_T,12_53617703_C_T,14_100710432_G_A,16_20381010_G_A,17_40028327_C_T,19_12487433_C_A,19_18001211_T_C,19_18479133_C_T,19_4962959_T_C,2_85537843_A_T,3_128598047_C_A,3_128906947_G_T,3_47538668_T_A,5_132949702_G_A,5_95915188_T_C,6_16749336_A_G,7_50218107_T_A,8_129592317_G_A,8_60738272_A_T	0.0284292	0.000386854	TRUE	2.04e-150	-0.00307639	0.00546029	0.580107	79.2014	79.1342	77.8289	79.1423	0.00121109	19	19	18	19	19	2.55e-09	2.62e-09	2.05e-09	2.61e-09	1	random	0.18868	0.0209328	0.0159247	-0.0102789	0.0521446	FALSE	FALSE	0.05	97.3904402520355,2.84192436217946e-08	1.71791	34	1_153365467_G_A,1_36421562_A_G,10_11917385_C_T,11_44066439_G_T,12_111621753_C_T,12_53617945_A_G,16_20347945_G_T,16_88608769_A_G,17_39994239_T_C,17_70271579_G_T,17_7839283_G_A,19_12410890_C_T,19_18464383_A_G,19_4983293_A_G,2_101025798_A_G,2_43237679_G_A,2_85525351_A_C,21_17783489_A_C,3_128599154_G_A,3_47004356_C_T,3_53252768_C_T,4_102267552_C_T,4_54542708_A_T,4_54608274_C_T,4_76451770_T_C,5_1285859_C_A,5_132970199_C_A,5_95915188_T_C,6_135182647_C_T,6_144064640_C_T,7_28238191_C_T,7_50218717_C_T,8_129597122_A_C,8_60738272_A_T	0.065224	0.000712432	TRUE	0	-0.00036689	0.00367134	0.92102	145.185	144.998	145.139	145.05	0.00403839	33	33	32	33	33	5.06e-16	5.45e-16	2.38e-16	5.34e-16	1	0.0965542	34	0.0150294	0.0090441	Ivw(FixedEffects)	LCN2	0.361284	20	0.01109	0.0121479	Ivw(FixedEffects)	LCN2_2836_68	SeqId.2836-68	SomaScan v4	LCN2:P80188:Cardiometabolic	OID20392	Cardiometabolic	Olink Explore
CCPG1	Q9ULG6	24227	TRANS	PGC3_SCZ_NoUKB	deCODE_Specific	+,NA	NA	0.188717	0.188717	deCODE	deCODE	0.592327	1285.35	fixed	0.188717	0.078175	0.0594765	-0.0383968	0.194747	FALSE	FALSE	0.05	8.90420106843699,0.0116540614871645	2.11	3	1_196695521_C_T,3_165787389_A_G,3_56815721_T_C	0.00890507	7.33e-05	TRUE	1.29e-48	-0.029678	0.025017	0.44588	10.4569	10.406	4.34379	10.404	0.000664432	2	2	1	2	2	0.00536171	0.00549999	0.0371443	0.00550551	0.999668	NA	NA	NA	NA	NA	NA	NA	NA	NA	NA	NA	NA	NA	NA	NA	NA	NA	NA	NA	NA	NA	NA	NA	NA	NA	NA	NA	NA	NA	NA	NA	NA	NA	NA	NA	NA	NA	NA	NA	NA	CCPG1	0.239522	3	0.0686907	0.0584014	Ivw(FixedEffects)	CCPG1_8889_5	SeqId.8889-5	SomaScan v4	NA	NA	NA	NA
SEPTIN3	Q9UH03	10750	TRANS	PGC3_SCZ_NoUKB	UKBB-PPP_Specific	NA,-	NA	0.188721	0.188721	UKBB_PPP	UKBB_PPP	0.592066	1285.38	NA	NA	NA	NA	NA	NA	NA	NA	NA	NA	NA	NA	NA	NA	NA	NA	NA	NA	NA	NA	NA	NA	NA	NA	NA	NA	NA	NA	NA	NA	NA	NA	NA	NA	NA	random	0.188721	-0.0384821	0.0292779	-0.0958657	0.0189015	FALSE	FALSE	0.05	24.5646935367383,0.137383967873359	1.16821	19	1_230150473_C_T,1_24970693_G_A,10_14912307_C_T,11_114510726_G_A,11_123473727_C_T,11_61788567_A_C,14_105707884_G_A,17_16939677_G_A,17_7581494_G_A,17_81244914_C_T,19_19154487_G_T,2_71827707_C_T,20_49072499_A_G,22_23828809_T_G,3_8698672_A_G,5_56144903_G_A,5_95928048_T_A,6_106306554_A_G,9_134892706_C_T	0.0548535	0.000182063	TRUE	1.36e-307	0.010156	0.00519619	0.067292	26.4504	26.4218	21.5973	26.4231	0.00360641	18	18	17	18	18	0.0898962	0.090497	0.200707	0.0904703	1	0.13443	19	-0.0372592	0.0248916	Ivw(FixedEffects)	NA	NA	NA	NA	NA	NA	NA	NA	NA	SEPTIN3:Q9UH03:Neurology_II	OID31025	Neurology_II	Olink Explore
AFP	P02771	317	CIS	Cognition_Meta	UKBB-PPP_Specific	NA,-	NA	0.343956	0.343956	UKBB_PPP	UKBB_PPP	1.03022	1285.71	NA	NA	NA	NA	NA	NA	NA	NA	NA	NA	NA	NA	NA	NA	NA	NA	NA	NA	NA	NA	NA	NA	NA	NA	NA	NA	NA	NA	NA	NA	NA	NA	NA	NA	NA	fixed	0.343956	-0.0158651	0.0167641	-0.0487221	0.0169918	FALSE	FALSE	0.05	NA	1	1	4_73453566_T_G	0.0202297	4.18e-06	TRUE	6.58e-127	NA	NA	NA	NA	NA	NA	NA	NA	NA	NA	NA	NA	NA	NA	NA	NA	NA	NA	0.343639	1	-0.0158651	0.016753	Wald ratio	NA	NA	NA	NA	NA	NA	NA	NA	NA	AFP:P02771:Neurology	OID20978	Neurology	Olink Explore
OIT3	Q8WWZ8	29953	TRANS	Cognition_Meta	deCODE_Specific	+,NA	NA	0.188773	0.188773	deCODE	deCODE	0.704511	1285.73	fixed	0.188773	0.0610378	0.0464442	-0.0299912	0.152067	FALSE	FALSE	0.05	4.15102178197593,0.0416094081624563	2.03741	2	11_134223363_A_C,12_111494996_C_T	0.00216774	3.27e-05	TRUE	1.34e-12	NA	NA	NA	4.41428	4.29086	NA	4.28379	8.09e-05	1	1	NA	1	1	0.0356392	0.0383178	NA	0.0384774	0.992825	NA	NA	NA	NA	NA	NA	NA	NA	NA	NA	NA	NA	NA	NA	NA	NA	NA	NA	NA	NA	NA	NA	NA	NA	NA	NA	NA	NA	NA	NA	NA	NA	NA	NA	NA	NA	NA	NA	NA	NA	OIT3	0.137699	2	0.0662366	0.0446213	Ivw(FixedEffects)	OIT3_6296_36	SeqId.6296-36	SomaScan v4	NA	NA	NA	NA
GGT1	P19440	4250	CIS	PGC3_SCZ_NoUKB	UKBB-PPP_Specific	NA,-	NA	0.343997	0.343997	UKBB_PPP	UKBB_PPP	0.997564	1285.86	NA	NA	NA	NA	NA	NA	NA	NA	NA	NA	NA	NA	NA	NA	NA	NA	NA	NA	NA	NA	NA	NA	NA	NA	NA	NA	NA	NA	NA	NA	NA	NA	NA	NA	NA	fixed	0.343997	-0.0783838	0.0828321	-0.240732	0.0839641	FALSE	FALSE	0.05	0.56935294463665,0.75225759110864	0.533551	3	22_23955993_C_T,22_24508035_G_A,22_24705834_C_T	0.0062876	9.31e-06	TRUE	3.57e-37	0.00348735	0.0145107	0.849849	0.572964	0.570428	0.515205	0.570425	0.000107628	2	2	1	2	2	0.750901	0.751853	0.472894	0.751854	0.999946	0.338828	3	-0.0788614	0.0824494	Ivw(FixedEffects)	NA	NA	NA	NA	NA	NA	NA	NA	NA	GGT1:P19440:Neurology	OID21075	Neurology	Olink Explore
CDH2	P19022	1759	CIS	BIP_PGC3_noukb	UKBB-PPP_Specific	NA,-	NA	0.344077	0.344077	UKBB_PPP	UKBB_PPP	1.0056	1286.16	NA	NA	NA	NA	NA	NA	NA	NA	NA	NA	NA	NA	NA	NA	NA	NA	NA	NA	NA	NA	NA	NA	NA	NA	NA	NA	NA	NA	NA	NA	NA	NA	NA	NA	NA	fixed	0.344077	-0.0809922	0.0856028	-0.248771	0.0867862	FALSE	FALSE	0.05	3.58651493114285,0.166417187515519	1.33913	3	18_27952116_G_A,18_28110963_G_A,18_28184369_G_A	0.00776744	1.31e-05	TRUE	5.82e-50	0.179314	0.0929243	0.304379	3.79118	3.77856	0.0675222	3.77837	0.00136774	2	2	1	2	2	0.15023	0.151181	0.794979	0.151195	0.999316	0.355947	3	-0.078338	0.0848625	Ivw(FixedEffects)	NA	NA	NA	NA	NA	NA	NA	NA	NA	CDH2:P19022:Cardiometabolic	OID20170	Cardiometabolic	Olink Explore
DCTPP1	Q9H773	28777	TRANS	Depression_iPSYCH_2023	BOTH	-,-	0.497707	0.188877	0.981161	deCODE	UKBB_PPP	1.35131	1286.44	fixed	0.188877	-0.0635916	0.0483989	-0.158452	0.0312684	FALSE	FALSE	0.05	1.23744332999006,0.538632550525699	0.786589	3	1_161669769_G_A,12_103539265_C_T,14_94374994_T_C	0.00418094	5.03e-06	TRUE	4.8e-30	0.0267853	0.0324226	0.560431	1.25379	1.2428	0.57129	1.24281	6.47e-05	2	2	1	2	2	0.534249	0.537192	0.449747	0.537189	0.999968	random	0.981161	-0.000743661	0.0314939	-0.0624705	0.0609832	FALSE	FALSE	0.05	10.5796277539385,0.305626606458173	1.08421	10	12_103606692_T_C,12_103753429_A_G,12_111446804_T_C,14_94380555_G_A,22_22333960_C_T,3_56815721_T_C,3_58417883_C_T,5_39424990_T_G,6_142922391_T_A,9_93132682_G_A	0.0128858	1.66e-05	TRUE	2.55e-86	0.00402121	0.0130796	0.766358	11.1125	11.1124	10.9827	11.1124	0.00028782	9	9	8	9	9	0.268079	0.268081	0.202682	0.26808	1	0.978222	10	-0.000783459	0.0287005	Ivw(FixedEffects)	DCTPP1	0.177938	3	-0.0643358	0.0477576	Ivw(FixedEffects)	DCTPP1_4314_12	SeqId.4314-12	SomaScan v4	DCTPP1:Q9H773:Cardiometabolic	OID20148	Cardiometabolic	Olink Explore
COLEC11	Q9BWP8	17213	CIS	Cognition_Meta	deCODE_Specific	+,NA	NA	0.344165	0.344165	deCODE	deCODE	1.03001	1286.49	random	0.344165	0.00618992	0.00654347	-0.00663505	0.0190149	FALSE	FALSE	0.05	35.1608121647889,0.134838942142346	1.14116	28	2_2600334_G_A,2_2667578_C_T,2_2676075_A_G,2_2741021_C_T,2_2835693_A_C,2_2894375_G_A,2_3068014_G_A,2_3258250_G_T,2_3323002_G_A,2_3325250_G_A,2_3336389_A_G,2_3421723_C_T,2_3499459_A_G,2_3538679_T_A,2_3595797_G_A,2_3601730_C_T,2_3605254_C_A,2_3648055_T_C,2_3699431_T_A,2_3813968_G_A,2_4020600_A_G,2_4138495_G_T,2_4164706_A_T,2_4246655_G_A,2_4303161_A_G,2_4499851_G_A,2_4506493_C_T,2_4551545_T_G	0.138407	0.00022466	TRUE	0	0.00186915	0.00313016	0.555578	36.611	36.6016	36.1157	36.6021	0.00961403	27	27	26	27	27	0.10256	0.102747	0.0895615	0.102738	1	NA	NA	NA	NA	NA	NA	NA	NA	NA	NA	NA	NA	NA	NA	NA	NA	NA	NA	NA	NA	NA	NA	NA	NA	NA	NA	NA	NA	NA	NA	NA	NA	NA	NA	NA	NA	NA	NA	NA	NA	COLEC11	0.27463	28	0.00623952	0.00571142	Ivw(FixedEffects)	COLEC11_4430_44	SeqId.4430-44	SomaScan v4	NA	NA	NA	NA
NCF1	P14598	7660	CIS	PGC3_SCZ_NoUKB	deCODE_Specific	+,NA	NA	0.344337	0.344337	deCODE	deCODE	0.997776	1287.13	random	0.344337	0.0446448	0.0472117	-0.0478884	0.137178	FALSE	FALSE	0.05	2.91629329084401,0.7128892167865	0.763714	6	7_74034169_A_G,7_74574847_G_A,7_74688219_C_T,7_75471526_C_T,7_75689719_G_A,7_75753821_G_A	0.0273236	2.89e-05	TRUE	7.18e-162	-0.0330106	0.0230269	0.224992	2.95917	2.95525	0.90406	2.95524	0.00230241	5	5	4	5	5	0.70628	0.706885	0.923978	0.706886	1	NA	NA	NA	NA	NA	NA	NA	NA	NA	NA	NA	NA	NA	NA	NA	NA	NA	NA	NA	NA	NA	NA	NA	NA	NA	NA	NA	NA	NA	NA	NA	NA	NA	NA	NA	NA	NA	NA	NA	NA	NCF1	0.346289	6	0.044366	0.0471071	Ivw(FixedEffects)	NCF1_17766_5	SeqId.17766-5	SomaScan v4	NA	NA	NA	NA
EPHA10	Q5JZY3	19987	CIS	Cognition_Meta	deCODE_Specific	+,NA	NA	0.344392	0.344392	deCODE	deCODE	1.02987	1287.34	fixed	0.344392	0.0411773	0.0435498	-0.0441787	0.126533	FALSE	FALSE	0.05	NA	1	1	1_37731729_T_G	0.00219768	4.31e-06	TRUE	6.15e-15	NA	NA	NA	NA	NA	NA	NA	NA	NA	NA	NA	NA	NA	NA	NA	NA	NA	NA	NA	NA	NA	NA	NA	NA	NA	NA	NA	NA	NA	NA	NA	NA	NA	NA	NA	NA	NA	NA	NA	NA	NA	NA	NA	NA	NA	NA	NA	NA	NA	NA	NA	NA	NA	NA	NA	NA	NA	NA	EPHA10	0.341605	1	0.0411773	0.043299	Wald ratio	EPHA10_5076_53	SeqId.5076-53	SomaScan v4	NA	NA	NA	NA
PDIA6	Q15084	30168	TRANS	Depression_iPSYCH_2023	deCODE_Specific	-,NA	NA	0.189009	0.189009	deCODE	deCODE	1.35083	1287.34	fixed	0.189009	-0.121069	0.0921714	-0.301721	0.0595841	FALSE	FALSE	0.05	NA	1	1	2_54964946_A_G	0.00105577	2.64e-06	TRUE	1.53e-08	NA	NA	NA	NA	NA	NA	NA	NA	NA	NA	NA	NA	NA	NA	NA	NA	NA	NA	NA	NA	NA	NA	NA	NA	NA	NA	NA	NA	NA	NA	NA	NA	NA	NA	NA	NA	NA	NA	NA	NA	NA	NA	NA	NA	NA	NA	NA	NA	NA	NA	NA	NA	NA	NA	NA	NA	NA	NA	PDIA6	0.178638	1	-0.121069	0.0900164	Wald ratio	PDIA6_5650_9	SeqId.5650-9	SomaScan v4	NA	NA	NA	NA
NDUFB8	O95169	7703	TRANS	Cognition_Meta	deCODE_Specific	+,NA	NA	0.189015	0.189015	deCODE	deCODE	0.705027	1287.38	fixed	0.189015	0.0295036	0.0224618	-0.0145208	0.0735279	FALSE	FALSE	0.05	11.4208038021441,0.000726262678291986	3.37947	2	1_196695521_C_T,3_165761011_C_T	0.00858715	6.48e-05	TRUE	2.05e-49	NA	NA	NA	11.8892	11.8144	NA	11.8111	0.000118601	1	1	NA	1	1	0.000564602	0.000587755	NA	0.000588782	0.991311	NA	NA	NA	NA	NA	NA	NA	NA	NA	NA	NA	NA	NA	NA	NA	NA	NA	NA	NA	NA	NA	NA	NA	NA	NA	NA	NA	NA	NA	NA	NA	NA	NA	NA	NA	NA	NA	NA	NA	NA	NDUFB8	0.172162	2	0.0300021	0.0219749	Ivw(FixedEffects)	NDUFB8_9800_20	SeqId.9800-20	SomaScan v4	NA	NA	NA	NA
MPP7	Q5T2T1	26542	TRANS	Cognition_Meta	deCODE_Specific	+,NA	NA	0.189026	0.189026	deCODE	deCODE	0.704684	1287.46	fixed	0.189026	0.046658	0.0355228	-0.0229655	0.116282	FALSE	FALSE	0.05	15.2021558533911,9.65930839273229e-05	3.89899	2	1_196677131_A_G,2_27555300_A_C	0.00371928	9.57e-05	TRUE	4.34e-19	NA	NA	NA	19.2566	19.0824	NA	19.0502	0.000221526	1	1	NA	1	1	1.14e-05	1.25e-05	NA	1.27e-05	0.988125	NA	NA	NA	NA	NA	NA	NA	NA	NA	NA	NA	NA	NA	NA	NA	NA	NA	NA	NA	NA	NA	NA	NA	NA	NA	NA	NA	NA	NA	NA	NA	NA	NA	NA	NA	NA	NA	NA	NA	NA	MPP7	0.286624	2	0.0352654	0.0330957	Ivw(FixedEffects)	MPP7_12732_13	SeqId.12732-13	SomaScan v4	NA	NA	NA	NA
SCPEP1	Q9HB40	29507	CIS	Cognition_Meta	UKBB-PPP_Specific	NA,-	NA	0.344474	0.344474	UKBB_PPP	UKBB_PPP	1.02929	1287.64	NA	NA	NA	NA	NA	NA	NA	NA	NA	NA	NA	NA	NA	NA	NA	NA	NA	NA	NA	NA	NA	NA	NA	NA	NA	NA	NA	NA	NA	NA	NA	NA	NA	NA	NA	fixed	0.344474	-0.0119431	0.0126333	-0.036704	0.0128178	FALSE	FALSE	0.05	0.321162760647667,0.570909704928957	0.566712	2	17_56948758_T_C,17_57016331_C_T	0.0305515	5.93e-06	TRUE	2.39e-189	NA	NA	NA	0.323045	0.322776	NA	0.322776	4.3e-06	1	1	NA	1	1	0.569783	0.569944	NA	0.569944	0.998345	0.343684	2	-0.0119558	0.0126261	Ivw(FixedEffects)	NA	NA	NA	NA	NA	NA	NA	NA	NA	SCPEP1:Q9HB40:Cardiometabolic_II	OID30278	Cardiometabolic_II	Olink Explore
PCDH1	Q08174	8655	TRANS	PGC3_SCZ_NoUKB	UKBB-PPP_Specific	NA,-	NA	0.189091	0.189091	UKBB_PPP	UKBB_PPP	0.592954	1287.9	NA	NA	NA	NA	NA	NA	NA	NA	NA	NA	NA	NA	NA	NA	NA	NA	NA	NA	NA	NA	NA	NA	NA	NA	NA	NA	NA	NA	NA	NA	NA	NA	NA	NA	NA	random	0.189091	-0.0968289	0.0737309	-0.241339	0.047681	FALSE	FALSE	0.05	19.2180670188236,0.0075309795099964	1.65694	8	1_179557079_C_T,10_17833858_T_G,10_80505515_A_G,12_50658138_T_C,17_69085137_A_G,7_95324583_G_A,9_133256074_G_A,9_93078062_A_G	0.0156326	0.000202328	TRUE	7.16e-77	-0.00463982	0.0131578	0.736424	22.2412	22.055	21.7896	22.0482	0.00837676	7	7	6	7	7	0.00230818	0.00248551	0.00132186	0.00249221	1	0.0131236	8	-0.108657	0.0438065	Ivw(FixedEffects)	NA	NA	NA	NA	NA	NA	NA	NA	NA	PCDH1:Q08174:Inflammation	OID20614	Inflammation	Olink Explore
TIMP3	P35625	11822	TRANS	Cognition_Meta	BOTH	+,+	0.335566	0.189103	0.541062	UKBB_PPP	deCODE	0.704585	1287.98	fixed	0.541062	0.0440345	0.072045	-0.0971711	0.18524	FALSE	FALSE	0.05	NA	1	1	1_2305809_A_G	0.000859859	1.89e-06	TRUE	1.28e-06	NA	NA	NA	NA	NA	NA	NA	NA	NA	NA	NA	NA	NA	NA	NA	NA	NA	NA	random	0.189103	0.0222877	0.0169715	-0.010976	0.0555513	FALSE	FALSE	0.05	75.6190400604371,1.34838469184018e-05	1.56183	32	1_156481081_T_C,1_156901526_G_A,1_199041592_C_T,10_102559209_A_G,10_63344740_A_G,11_270715_T_C,12_111446804_T_C,12_54318524_G_A,12_6173262_C_T,14_70187041_G_A,15_64868193_T_A,16_81837364_C_T,16_88500925_C_T,17_5299973_C_A,19_55027704_T_G,2_224010157_G_A,20_19285307_A_G,3_124578798_A_C,3_56815721_T_C,3_58346781_C_T,4_101851033_G_A,4_6889708_G_A,5_132387259_C_T,5_151418773_G_A,5_88884379_T_C,6_132515098_A_G,6_70640051_A_G,7_80589645_C_T,9_132986603_T_C,9_132989126_C_T,9_4745645_G_A,9_97942928_C_T	0.0560405	0.000446797	TRUE	7.38e-308	0.00503561	0.00261362	0.0635389	84.8603	84.5653	75.5161	84.645	0.00195612	31	31	30	31	31	6.66e-07	7.35e-07	8.54e-06	7.16e-07	1	0.0107896	32	0.027107	0.0106325	Ivw(FixedEffects)	TIMP3	0.538555	1	0.0440345	0.0716008	Wald ratio	TIMP3_2480_58	SeqId.2480-58	SomaScan v4	TIMP3:P35625:Inflammation	OID20684	Inflammation	Olink Explore
SUMO3	P55854	11124	CIS	PGC3_SCZ_NoUKB	deCODE_Specific	+,NA	NA	0.344568	0.344568	deCODE	deCODE	0.997674	1288	fixed	0.344568	0.129555	0.137069	-0.139096	0.398205	FALSE	FALSE	0.05	NA	1	1	21_44836982_T_G	0.00137639	5.68e-06	TRUE	3.5e-09	NA	NA	NA	NA	NA	NA	NA	NA	NA	NA	NA	NA	NA	NA	NA	NA	NA	NA	NA	NA	NA	NA	NA	NA	NA	NA	NA	NA	NA	NA	NA	NA	NA	NA	NA	NA	NA	NA	NA	NA	NA	NA	NA	NA	NA	NA	NA	NA	NA	NA	NA	NA	NA	NA	NA	NA	NA	NA	SUMO3	0.340087	1	0.129555	0.135802	Wald ratio	SUMO3_14623_26	SeqId.14623-26	SomaScan v4	NA	NA	NA	NA
PROCR	Q9UNN8	9452	CIS	Depression_iPSYCH_2023	UKBB-PPP_Specific	NA,-	NA	0.344573	0.344573	UKBB_PPP	UKBB_PPP	1.10845	1288.01	NA	NA	NA	NA	NA	NA	NA	NA	NA	NA	NA	NA	NA	NA	NA	NA	NA	NA	NA	NA	NA	NA	NA	NA	NA	NA	NA	NA	NA	NA	NA	NA	NA	NA	NA	fixed	0.344573	-0.0114847	0.0121509	-0.0353	0.0123307	FALSE	FALSE	0.05	0.0827889517036848,0.773552893468106	0.287731	2	20_34282141_G_A,20_35189176_T_C	0.046681	1.47e-06	TRUE	0	NA	NA	NA	0.0828502	0.0828052	NA	0.0828052	9.42e-06	1	1	NA	1	1	0.773471	0.773531	NA	0.773531	0.997552	0.34437	2	-0.011486	0.0121473	Ivw(FixedEffects)	NA	NA	NA	NA	NA	NA	NA	NA	NA	PROCR:Q9UNN8:Cardiometabolic_II	OID30149	Cardiometabolic_II	Olink Explore
ITPRIPL1	Q6GPH6	29371	TRANS	PGC3_SCZ_NoUKB	deCODE_Specific	-,NA	NA	0.189112	0.189112	deCODE	deCODE	0.592748	1288.04	random	0.189112	-0.0524357	0.0399294	-0.130696	0.0258245	FALSE	FALSE	0.05	5.49427293834642,0.240233351737903	1.17199	5	10_14560444_C_T,10_14785132_T_C,10_92686284_G_A,3_56815721_T_C,8_105569300_A_T	0.0218582	5.32e-05	TRUE	1.71e-128	-0.0037257	0.00869132	0.69708	5.98961	5.96996	5.64391	5.96981	0.000374828	4	4	3	4	4	0.199925	0.201403	0.13028	0.201414	1	NA	NA	NA	NA	NA	NA	NA	NA	NA	NA	NA	NA	NA	NA	NA	NA	NA	NA	NA	NA	NA	NA	NA	NA	NA	NA	NA	NA	NA	NA	NA	NA	NA	NA	NA	NA	NA	NA	NA	NA	ITPRIPL1	0.108382	5	-0.0544222	0.0338972	Ivw(FixedEffects)	ITPRIPL1_9221_6	SeqId.9221-6	SomaScan v4	NA	NA	NA	NA
TALDO1	P37837	11559	CIS	Depression_iPSYCH_2023	BOTH	-,-	0.41229	0.344639	0.41229	deCODE	metap	1.1077	1288.26	fixed	0.344639	-0.0577531	0.0611118	-0.17753	0.0620239	FALSE	FALSE	0.05	0.0919076034666143,0.761765897397345	0.303163	2	11_198986_T_C,11_776914_G_A	0.00196141	1.5e-06	TRUE	2.86e-15	NA	NA	NA	0.0933146	0.0921243	NA	0.0921216	2.63e-06	1	1	NA	1	1	0.760005	0.761494	NA	0.761497	0.998706	fixed	0.401858	-0.0563125	0.067174	-0.187971	0.0753461	FALSE	FALSE	0.05	0.0661435888055684,0.797036766432062	0.257184	2	11_193863_T_C,11_733639_G_A	0.00246548	1.58e-06	TRUE	5.61e-18	NA	NA	NA	0.0668424	NA	NA	0.0663087	2.03e-06	1	NA	NA	1	1	0.795991	NA	NA	0.796789	0.998862	0.399301	2	-0.0563761	0.0668858	Ivw(FixedEffects)	TALDO1	0.340324	2	-0.0578795	0.0607006	Ivw(FixedEffects)	TALDO1_11347_9	SeqId.11347-9	SomaScan v4	TALDO1:P37837:Cardiometabolic_II	OID30414	Cardiometabolic_II	Olink Explore
ENPP5	Q9UJA9	13717	CIS	Depression_iPSYCH_2023	BOTH	+,+	0.416415	0.344726	0.416415	deCODE	metap	1.10703	1288.59	random	0.344726	0.0102523	0.0108505	-0.0110143	0.0315188	FALSE	FALSE	0.05	5.53858742022677,0.785061462633038	0.784473	10	6_45170284_G_A,6_45570421_A_T,6_46062250_A_C,6_46206203_C_T,6_46233478_A_G,6_46247906_A_G,6_46584935_A_G,6_46918768_G_A,6_46922483_C_T,6_47133530_A_T	0.0623579	1.03e-05	TRUE	0	0.0191274	0.0151001	0.240893	5.6923	5.69025	4.08775	5.69025	0.000922032	9	9	8	9	9	0.770275	0.770474	0.849121	0.770474	1	random	0.407832	0.00993417	0.0120019	-0.0135892	0.0334575	FALSE	FALSE	0.05	3.0876941206401,0.960716362864295	0.585728	10	6_45726141_C_A,6_45749788_A_G,6_45830271_A_T,6_45980211_A_T,6_46072302_A_T,6_46090020_T_C,6_46284106_T_C,6_46388288_A_T,6_46440916_C_T,6_47037490_A_G	0.0737804	6.85e-06	TRUE	0	-0.00178408	0.00612298	0.778176	3.11809	3.11731	3.03319	3.11745	0.000781419	9	9	8	9	9	0.959428	0.959462	0.932257	0.959456	1	0.40454	10	0.00999676	0.0119931	Ivw(FixedEffects)	ENPP5	0.334583	10	0.0104559	0.010836	Ivw(FixedEffects)	ENPP5_6556_5	SeqId.6556-5	SomaScan v4	ENPP5:Q9UJA9:Inflammation	OID20736	Inflammation	Olink Explore
TPSD1	Q9BZJ3	14118	CIS	Depression_iPSYCH_2023	UKBB-PPP_Specific	NA,+	NA	0.34475	0.34475	UKBB_PPP	UKBB_PPP	1.10616	1288.67	NA	NA	NA	NA	NA	NA	NA	NA	NA	NA	NA	NA	NA	NA	NA	NA	NA	NA	NA	NA	NA	NA	NA	NA	NA	NA	NA	NA	NA	NA	NA	NA	NA	NA	NA	fixed	0.34475	0.0216152	0.0228776	-0.023224	0.0664544	FALSE	FALSE	0.05	2.49395864726368,0.287371543551002	1.11668	3	16_1184037_C_T,16_1238562_G_A,16_1248554_C_A	0.0185285	5.93e-06	TRUE	2.11e-127	0.0130613	0.0100543	0.417647	2.57319	2.56965	0.885587	2.56964	0.000118044	2	2	1	2	2	0.27621	0.276699	0.346676	0.276701	0.999941	0.333772	3	0.0220532	0.0228165	Ivw(FixedEffects)	NA	NA	NA	NA	NA	NA	NA	NA	NA	TPSD1:Q9BZJ3:Neurology_II	OID30982	Neurology_II	Olink Explore
SMARCA2	P51531	11098	TRANS	PGC3_SCZ_NoUKB	UKBB-PPP_Specific	NA,+	NA	0.189232	0.189232	UKBB_PPP	UKBB_PPP	0.592853	1288.86	NA	NA	NA	NA	NA	NA	NA	NA	NA	NA	NA	NA	NA	NA	NA	NA	NA	NA	NA	NA	NA	NA	NA	NA	NA	NA	NA	NA	NA	NA	NA	NA	NA	NA	NA	fixed	0.189232	0.25215	0.192062	-0.124286	0.628585	FALSE	FALSE	0.05	NA	1	1	10_63176601_G_A	0.00090709	1.13e-05	TRUE	9.72e-06	NA	NA	NA	NA	NA	NA	NA	NA	NA	NA	NA	NA	NA	NA	NA	NA	NA	NA	0.176232	1	0.25215	0.186439	Wald ratio	NA	NA	NA	NA	NA	NA	NA	NA	NA	SMARCA2:P51531:Neurology	OID20796	Neurology	Olink Explore
MARCO	Q9UEW3	6895	TRANS	BIP_PGC3_noukb	BOTH	+,+	0.456393	0.189235	0.854709	deCODE	UKBB_PPP	0.504453	1288.88	random	0.189235	0.06167	0.0469743	-0.0303979	0.153738	FALSE	FALSE	0.05	13.0206446992868,0.161674334583193	1.2028	10	1_196695521_C_T,1_196813906_A_C,17_28367840_G_A,19_6713251_G_A,3_165787389_A_G,3_46231460_G_A,3_53945107_A_C,3_54542330_G_A,3_55136148_C_T,3_55551759_C_T	0.0262687	5.64e-05	TRUE	1.22e-170	-0.000366545	0.0119954	0.976371	13.6354	13.6014	13.6338	13.601	0.0065116	9	9	8	9	9	0.135899	0.137226	0.0918241	0.137241	1	random	0.854709	0.00530003	0.0289439	-0.0514289	0.062029	FALSE	FALSE	0.05	24.8093241464605,0.734244343695073	0.909383	31	1_109274968_G_T,10_114026474_G_A,10_69493295_G_A,11_118633195_C_T,11_126362291_G_A,11_35343842_A_G,11_44562057_T_A,13_49528856_T_C,16_75175892_G_A,17_7176274_C_A,19_46711154_C_T,19_48613990_A_G,19_55317846_A_C,2_112056315_T_C,2_117857050_C_T,2_134133802_A_G,2_134208991_C_A,2_202623726_G_A,2_62268110_T_G,22_43928850_C_T,3_56699066_T_C,3_98762088_A_T,5_132477512_T_C,6_105930134_G_T,6_116465854_T_G,7_1081552_C_T,7_129137407_C_T,7_130486939_G_A,7_152981008_T_C,7_50231903_C_T,8_90621206_G_A	0.0632947	8.19e-05	TRUE	0	0.00207839	0.00433425	0.635161	26.9478	26.9468	26.7178	26.9469	0.00410242	30	30	29	30	30	0.626013	0.626064	0.586927	0.626057	1	0.783607	31	0.00790141	0.028772	Ivw(FixedEffects)	MARCO	0.102597	10	0.0632727	0.0387608	Ivw(FixedEffects)	MARCO_9003_99	SeqId.9003-99	SomaScan v4	MARCO:Q9UEW3:Cardiometabolic	OID20210	Cardiometabolic	Olink Explore
CCL5	P13501	10632	CIS	PGC3_SCZ_NoUKB	deCODE_Specific	-,NA	NA	0.344823	0.344823	deCODE	deCODE	0.997638	1288.95	fixed	0.344823	-0.145763	0.154299	-0.448185	0.156658	FALSE	FALSE	0.05	0.350960173725629,0.553570101654335	0.592419	2	17_35299317_C_T,17_35452945_T_G	0.00203715	1.01e-05	TRUE	1.82e-12	NA	NA	NA	0.359708	0.355815	NA	0.355783	0.000440665	1	1	NA	1	1	0.548668	0.55084	NA	0.550858	0.983252	NA	NA	NA	NA	NA	NA	NA	NA	NA	NA	NA	NA	NA	NA	NA	NA	NA	NA	NA	NA	NA	NA	NA	NA	NA	NA	NA	NA	NA	NA	NA	NA	NA	NA	NA	NA	NA	NA	NA	NA	CCL5	0.337718	2	-0.146916	0.153247	Ivw(FixedEffects)	CCL5_5480_49	SeqId.5480-49	SomaScan v4	NA	NA	NA	NA
GOLM2	Q6P4E1	24892	TRANS	PGC3_SCZ_NoUKB	BOTH	-,-	0.299661	0.189278	0.460116	deCODE	UKBB_PPP	0.592724	1289.17	random	0.189278	-0.115332	0.0878572	-0.287529	0.0568653	FALSE	FALSE	0.05	14.6822590319139,0.00210933328943253	2.21226	4	11_117131687_A_G,12_89500490_T_C,9_133263373_T_C,9_133275050_C_T	0.0181432	0.000154839	TRUE	1.68e-97	0.132804	0.0479967	0.109566	15.4614	NA	3.20248	15.2321	0.00120945	3	NA	2	3	3	0.00146193	NA	0.201647	0.00162868	0.999989	random	0.460116	-0.0480724	0.0650809	-0.175629	0.0794839	FALSE	FALSE	0.05	89.6671503163069,4.38609982682549e-13	2.53077	15	1_199041592_C_T,10_17833858_T_G,11_117201809_C_T,11_118591839_A_G,11_43311675_G_A,12_111446804_T_C,12_132816737_C_T,12_89500490_T_C,12_8966818_A_T,17_69085137_A_G,2_85316099_C_T,3_168094948_T_G,3_52815533_T_C,4_102267552_C_T,7_17939205_T_C	0.0514944	0.00140563	TRUE	1.41e-228	0.0141983	0.0162013	0.396734	196.403	196.002	185.447	196.001	0.0335263	14	14	13	14	14	2.98e-34	3.6e-34	1.31e-32	3.6e-34	1	0.0442658	15	-0.0505269	0.0251182	Ivw(FixedEffects)	CASC4	0.00234144	4	-0.11867	0.0389963	Ivw(FixedEffects)	CASC4_8838_10	SeqId.8838-10	SomaScan v4	GOLM2:Q6P4E1:Neurology	OID21044	Neurology	Olink Explore
GLB1	P16278	4298	TRANS	Cognition_Meta	BOTH	-,-	0.408623	0.189301	0.721852	deCODE	UKBB_PPP	0.704936	1289.33	fixed	0.189301	-0.0286115	0.0217968	-0.0713325	0.0141094	FALSE	FALSE	0.05	1.14594859461635,0.284398859376948	1.07049	2	12_101107712_G_A,12_101827588_A_G	0.0054735	1.37e-05	TRUE	6.47e-34	NA	NA	NA	1.15893	1.14493	NA	1.14465	2.33e-05	1	1	NA	1	1	0.281687	0.284612	NA	0.284671	0.996146	random	0.721852	-0.00463716	0.0130263	-0.0301682	0.0208939	FALSE	FALSE	0.05	36.2521866998736,0.0143638391040644	1.34633	21	1_196848833_G_A,1_26661155_A_G,10_63389329_G_A,12_101697239_G_T,12_101929672_C_T,12_111446804_T_C,12_20915765_C_T,12_89548613_A_G,13_41114931_A_G,14_92901808_T_A,14_94371805_G_T,17_46111701_A_G,19_19268740_C_T,19_19269704_A_G,19_44884339_G_A,22_43928975_G_A,3_136213517_C_T,4_109657070_T_A,5_132441542_G_A,6_159990715_C_T,8_11861019_T_C	0.059912	0.000251597	TRUE	0	0.00219873	0.00237246	0.365668	42.9636	42.9619	41.1054	42.9625	0.00121726	20	20	19	20	20	0.00206709	0.00206818	0.00233663	0.0020678	1	0.756477	21	-0.00297668	0.00959875	Ivw(FixedEffects)	GLB1	0.184031	2	-0.0288191	0.0216939	Ivw(FixedEffects)	GLB1_10554_23	SeqId.10554-23	SomaScan v4	GLB1:P16278:Neurology	OID20949	Neurology	Olink Explore
POMGNT2	Q8NAT1	25902	TRANS	PGC3_SCZ_NoUKB	deCODE_Specific	-,NA	NA	0.189316	0.189316	deCODE	deCODE	0.592569	1289.43	random	0.189316	-0.0376228	0.0286627	-0.0938006	0.018555	FALSE	FALSE	0.05	25.8455295753566,0.134551049180251	1.16632	20	1_172452604_G_A,1_2400952_C_T,10_17833858_T_G,10_63555673_T_C,12_111494996_C_T,12_9075702_T_C,12_9200312_C_A,15_43393609_A_C,19_12889433_T_C,2_23510497_G_A,22_36168122_G_A,3_40514760_A_G,3_44080689_C_T,3_44912986_C_T,3_46838640_T_C,3_51750198_C_T,4_142213012_G_T,4_143726691_A_G,4_145231646_T_C,9_133278537_C_T	0.049982	0.000214944	TRUE	1.44e-283	0.00216292	0.00537267	0.691999	29.343	29.304	29.0811	29.3107	0.0127085	19	19	18	19	19	0.0607783	0.0613515	0.0473965	0.0612526	1	NA	NA	NA	NA	NA	NA	NA	NA	NA	NA	NA	NA	NA	NA	NA	NA	NA	NA	NA	NA	NA	NA	NA	NA	NA	NA	NA	NA	NA	NA	NA	NA	NA	NA	NA	NA	NA	NA	NA	NA	POMGNT2	0.10289	20	-0.039799	0.0244016	Ivw(FixedEffects)	POMGNT2_6359_50	SeqId.6359-50	SomaScan v4	NA	NA	NA	NA
BTD	P43251	1122	CIS	Depression_iPSYCH_2023	BOTH	+,+	0.587214	0.34498	0.705298	deCODE	UKBB_PPP	1.10595	1289.54	random	0.34498	0.0120146	0.0127223	-0.0129207	0.0369499	FALSE	FALSE	0.05	10.7316524425082,0.0970326260352233	1.33739	7	3_15508460_A_C,3_15574293_G_T,3_15575676_G_A,3_15586156_T_C,3_15711098_T_C,3_16150117_T_G,3_16556838_A_G	0.0346248	1.9e-05	TRUE	3.69e-249	-0.0169658	0.0091666	0.123417	11.2791	11.2747	6.69337	11.2746	0.00310446	6	6	5	6	6	0.0801245	0.0802497	0.244462	0.0802501	1	random	0.705298	0.00589244	0.0155811	-0.024646	0.0364309	FALSE	FALSE	0.05	4.33573743789486,0.631341526066147	0.850072	7	3_15314194_G_A,3_15635512_G_A,3_15643959_T_G,3_16043766_G_A,3_16109127_G_A,3_16175603_C_T,3_16588736_T_C	0.0427867	6.95e-06	TRUE	2.7e-303	-0.00554631	0.00952481	0.585632	4.42888	4.42841	4.0898	4.42841	0.00099378	6	6	5	6	6	0.618845	0.618907	0.53656	0.618907	1	0.701629	7	0.00595981	0.0155559	Ivw(FixedEffects)	BTD	0.217355	7	0.0117169	0.00949824	Ivw(FixedEffects)	BTD_15644_1	SeqId.15644-1	SomaScan v4	BTD:P43251:Inflammation_II	OID30754	Inflammation_II	Olink Explore
ATXN2	Q99700	10555	TRANS	PGC3_SCZ_NoUKB	UKBB-PPP_Specific	NA,+	NA	0.189441	0.189441	UKBB_PPP	UKBB_PPP	0.592689	1290.28	NA	NA	NA	NA	NA	NA	NA	NA	NA	NA	NA	NA	NA	NA	NA	NA	NA	NA	NA	NA	NA	NA	NA	NA	NA	NA	NA	NA	NA	NA	NA	NA	NA	NA	NA	fixed	0.189441	0.228314	0.173989	-0.112698	0.569325	FALSE	FALSE	0.05	NA	1	1	2_208883632_A_G	0.000986777	1.12e-05	TRUE	3.53e-06	NA	NA	NA	NA	NA	NA	NA	NA	NA	NA	NA	NA	NA	NA	NA	NA	NA	NA	0.177496	1	0.228314	0.169309	Wald ratio	NA	NA	NA	NA	NA	NA	NA	NA	NA	ATXN2:Q99700:Neurology_II	OID30850	Neurology_II	Olink Explore
SVEP1	Q4LDE5	15985	TRANS	BIP_PGC3_noukb	deCODE_Specific	+,NA	NA	0.189454	0.189454	deCODE	deCODE	0.504839	1290.37	random	0.189454	0.0485023	0.0369627	-0.0239432	0.120948	FALSE	FALSE	0.05	28.674146915696,0.0943765821622412	1.19738	21	1_155061442_C_T,1_156554429_G_T,1_156827023_C_T,1_156908252_G_A,1_157096868_G_A,11_10302281_C_T,11_126368499_G_A,16_3965728_C_T,17_7176750_A_G,7_103959297_C_T,9_108919584_T_C,9_109260704_C_T,9_109337938_T_C,9_111591708_T_C,9_111789448_A_G,9_112118154_C_T,9_113222757_C_T,9_113476190_A_G,9_113680546_G_A,9_114007765_T_A,9_133230128_C_T	0.046251	9.83e-05	TRUE	1.88e-304	0.00115175	0.00707071	0.872325	31.2841	31.2337	31.2405	31.2375	0.0282303	20	20	19	20	20	0.0515496	0.0521802	0.0379853	0.0521319	1	NA	NA	NA	NA	NA	NA	NA	NA	NA	NA	NA	NA	NA	NA	NA	NA	NA	NA	NA	NA	NA	NA	NA	NA	NA	NA	NA	NA	NA	NA	NA	NA	NA	NA	NA	NA	NA	NA	NA	NA	SVEP1	0.123109	21	0.0470931	0.0305432	Ivw(FixedEffects)	SVEP1_11109_56	SeqId.11109-56	SomaScan v4	NA	NA	NA	NA
RGS21	Q2M5E4	26839	TRANS	Cognition_Meta	deCODE_Specific	+,NA	NA	0.189454	0.189454	deCODE	deCODE	0.70512	1290.37	fixed	0.189454	0.0400526	0.0305233	-0.019772	0.0998772	FALSE	FALSE	0.05	1.64341424923474,0.439680424190646	0.906481	3	1_157765117_C_T,1_161572445_A_G,14_105918863_T_C	0.0054903	1.99e-05	TRUE	4.86e-33	0.00206285	0.0169374	0.922844	1.7486	NA	1.72304	1.73324	4e-05	2	NA	1	2	2	0.417155	NA	0.189303	0.42037	0.99998	NA	NA	NA	NA	NA	NA	NA	NA	NA	NA	NA	NA	NA	NA	NA	NA	NA	NA	NA	NA	NA	NA	NA	NA	NA	NA	NA	NA	NA	NA	NA	NA	NA	NA	NA	NA	NA	NA	NA	NA	RGS21	0.174724	3	0.0411109	0.0302914	Ivw(FixedEffects)	RGS21_19381_7	SeqId.19381-7	SomaScan v4	NA	NA	NA	NA
PTPRC	P08575	9666	CIS	Cognition_Meta	UKBB-PPP_Specific	NA,+	NA	0.345251	0.345251	UKBB_PPP	UKBB_PPP	1.03079	1290.55	NA	NA	NA	NA	NA	NA	NA	NA	NA	NA	NA	NA	NA	NA	NA	NA	NA	NA	NA	NA	NA	NA	NA	NA	NA	NA	NA	NA	NA	NA	NA	NA	NA	NA	NA	fixed	0.345251	0.0153728	0.0162875	-0.0165501	0.0472958	FALSE	FALSE	0.05	2.95216277972012,0.228531461768776	1.21494	3	1_198710886_G_A,1_198726860_T_C,1_198952939_C_T	0.027951	2.3e-05	TRUE	1.88e-166	0.00733742	0.0317137	0.855256	3.02056	NA	2.86709	3.01689	0.000847898	2	NA	1	2	2	0.220848	NA	0.0904083	0.221253	0.999576	0.334496	3	0.015678	0.016245	Ivw(FixedEffects)	NA	NA	NA	NA	NA	NA	NA	NA	NA	PTPRC:P08575:Cardiometabolic_II	OID30380	Cardiometabolic_II	Olink Explore
BCAN	Q96GW7	23059	CIS	BIP_PGC3_noukb	BOTH	+,+	0.390367	0.345267	0.390367	deCODE	metap	1.00829	1290.61	fixed	0.345267	0.0492532	0.0521856	-0.0530286	0.151535	FALSE	FALSE	0.05	0.00257404857552322,0.959536621006815	0.0507351	2	1_156645322_A_G,1_156834689_A_T	0.0165962	2.5e-06	TRUE	1.9e-116	NA	NA	NA	0.00258124	0.00257613	NA	0.00257613	8.17e-07	1	1	NA	1	1	0.95948	0.95952	NA	0.95952	0.999279	fixed	0.369649	0.0415178	0.0462784	-0.0491863	0.132222	FALSE	FALSE	0.05	NA	1	1	1_156645322_A_G	0.0257258	2.25e-06	TRUE	1.28e-172	NA	NA	NA	NA	NA	NA	NA	NA	NA	NA	NA	NA	NA	NA	NA	NA	NA	NA	0.369428	1	0.0415178	0.0462571	Wald ratio	BCAN	0.344886	2	0.0492542	0.0521454	Ivw(FixedEffects)	BCAN_3461_58	SeqId.3461-58	SomaScan v4	BCAN:Q96GW7:Neurology	OID20998	Neurology	Olink Explore
FOXO1	Q12778	3819	CIS	PGC3_SCZ_NoUKB	UKBB-PPP_Specific	NA,-	NA	0.345294	0.345294	UKBB_PPP	UKBB_PPP	0.998229	1290.71	NA	NA	NA	NA	NA	NA	NA	NA	NA	NA	NA	NA	NA	NA	NA	NA	NA	NA	NA	NA	NA	NA	NA	NA	NA	NA	NA	NA	NA	NA	NA	NA	NA	NA	NA	fixed	0.345294	-0.0804183	0.0852109	-0.247429	0.086592	FALSE	FALSE	0.05	NA	1	1	13_40610221_A_T	0.00682762	6.7e-06	TRUE	1.65e-39	NA	NA	NA	NA	NA	NA	NA	NA	NA	NA	NA	NA	NA	NA	NA	NA	NA	NA	0.344361	1	-0.0804183	0.0850462	Wald ratio	NA	NA	NA	NA	NA	NA	NA	NA	NA	FOXO1:Q12778:Inflammation	OID20515	Inflammation	Olink Explore
HS3ST5	Q8IZT8	19419	TRANS	BIP_PGC3_noukb	deCODE_Specific	-,NA	NA	0.189522	0.189522	deCODE	deCODE	0.504823	1290.83	random	0.189522	-0.0430433	0.0328075	-0.107345	0.0212582	FALSE	FALSE	0.05	0.823959845022629,0.991415792310597	0.370576	7	1_169537003_A_G,1_169567412_G_A,1_21493549_A_G,17_21393104_G_A,17_27578856_A_G,17_28367840_G_A,19_44908684_T_C	0.0334567	7.25e-06	TRUE	2.93e-234	-0.000451897	0.00630243	0.945619	0.832113	0.831016	0.826972	0.831015	8.98e-05	6	6	5	6	6	0.991185	0.991216	0.975281	0.991216	1	NA	NA	NA	NA	NA	NA	NA	NA	NA	NA	NA	NA	NA	NA	NA	NA	NA	NA	NA	NA	NA	NA	NA	NA	NA	NA	NA	NA	NA	NA	NA	NA	NA	NA	NA	NA	NA	NA	NA	NA	HS3ST5	0.188338	7	-0.0431162	0.0327753	Ivw(FixedEffects)	HS3ST5_10731_10	SeqId.10731-10	SomaScan v4	NA	NA	NA	NA
KEL	P23276	6308	TRANS	BIP_PGC3_noukb	BOTH	+,+	0.452245	0.189529	0.841413	deCODE	UKBB_PPP	0.504646	1290.88	fixed	0.189529	0.130685	0.0996099	-0.0645463	0.325917	FALSE	FALSE	0.05	1.85051706815246,0.173723268248819	1.36034	2	1_196695521_C_T,2_3592552_C_T	0.0041558	1.1e-05	TRUE	5.01e-28	NA	NA	NA	1.96062	1.93552	NA	1.93519	0.000204051	1	1	NA	1	1	0.161447	0.164155	NA	0.164191	0.988603	random	0.841413	0.00584233	0.0291991	-0.0513868	0.0630714	FALSE	FALSE	0.05	50.0759962553009,0.00445973747667798	1.36186	28	1_172460105_T_C,1_25421164_C_T,1_43685344_T_G,10_69334748_T_C,11_126362442_C_T,11_16213027_C_A,11_16783679_C_T,11_45806781_A_G,12_111472415_A_G,13_36297981_A_G,15_50723716_T_A,17_7176997_C_T,19_4502189_T_C,19_48703160_A_G,2_134257776_A_G,2_210675783_C_A,2_218252759_G_A,2_60490908_T_G,2_62293629_C_T,20_57416581_A_G,3_186888496_A_G,3_187023723_C_T,6_1717372_T_C,6_2379263_G_A,7_143966566_T_C,8_97696793_A_G,9_133158977_G_A,9_133370796_C_A	0.123759	0.000163252	TRUE	0	-0.00394294	0.00552397	0.481718	56.4056	56.4053	55.3215	56.4053	0.0166414	27	27	26	27	27	0.000764709	0.000764777	0.000689816	0.000764775	1	0.873933	28	0.0033831	0.0213224	Ivw(FixedEffects)	KEL	0.168019	2	0.135635	0.0983862	Ivw(FixedEffects)	KEL_7070_25	SeqId.7070-25	SomaScan v4	KEL:P23276:Neurology	OID20881	Neurology	Olink Explore
HEBP1	Q9NRV9	17176	TRANS	PGC3_SCZ_NoUKB	deCODE_Specific	+,NA	NA	0.189551	0.189551	deCODE	deCODE	0.592759	1291.03	random	0.189551	0.0927454	0.0706949	-0.0458141	0.231305	FALSE	FALSE	0.05	3.97851891479484,0.408920804473694	0.997311	5	12_14056545_C_T,12_14113411_C_T,12_16167008_G_A,12_18001285_C_T,19_37364937_C_A	0.00863556	4.16e-05	TRUE	1.2e-48	0.000527535	0.0124536	0.968873	4.45384	4.40054	4.45118	4.39971	0.000672099	4	4	3	4	4	0.348056	0.354505	0.216687	0.354605	1	NA	NA	NA	NA	NA	NA	NA	NA	NA	NA	NA	NA	NA	NA	NA	NA	NA	NA	NA	NA	NA	NA	NA	NA	NA	NA	NA	NA	NA	NA	NA	NA	NA	NA	NA	NA	NA	NA	NA	NA	HEBP1	0.143068	5	0.10163	0.0693977	Ivw(FixedEffects)	HEBP1_18225_13	SeqId.18225-13	SomaScan v4	NA	NA	NA	NA
MITD1	Q8WV92	25207	CIS	BIP_PGC3_noukb	UKBB-PPP_Specific	NA,+	NA	0.3454	0.3454	UKBB_PPP	UKBB_PPP	1.00789	1291.11	NA	NA	NA	NA	NA	NA	NA	NA	NA	NA	NA	NA	NA	NA	NA	NA	NA	NA	NA	NA	NA	NA	NA	NA	NA	NA	NA	NA	NA	NA	NA	NA	NA	NA	NA	fixed	0.3454	0.121927	0.129222	-0.131343	0.375197	FALSE	FALSE	0.05	NA	1	1	2_99187535_T_G	0.00271521	2.56e-06	TRUE	9.92e-19	NA	NA	NA	NA	NA	NA	NA	NA	NA	NA	NA	NA	NA	NA	NA	NA	NA	NA	0.343026	1	0.121927	0.128588	Wald ratio	NA	NA	NA	NA	NA	NA	NA	NA	NA	MITD1:Q8WV92:Neurology	OID20959	Neurology	Olink Explore
EPPK1	P58107	15577	TRANS	Depression_iPSYCH_2023	UKBB-PPP_Specific	NA,-	NA	0.189563	0.189563	UKBB_PPP	UKBB_PPP	1.35337	1291.11	NA	NA	NA	NA	NA	NA	NA	NA	NA	NA	NA	NA	NA	NA	NA	NA	NA	NA	NA	NA	NA	NA	NA	NA	NA	NA	NA	NA	NA	NA	NA	NA	NA	NA	NA	random	0.189563	-0.0546244	0.0416385	-0.136234	0.0269855	FALSE	FALSE	0.05	11.0569318870935,0.0866327400600292	1.35751	7	1_199041592_C_T,10_79404390_C_T,11_128692203_C_T,12_54304624_G_A,14_64522112_C_A,7_106733272_C_T,9_132986115_C_A	0.0133428	2.42e-05	TRUE	1.48e-86	-0.00286596	0.0129677	0.833828	12.5107	12.3962	12.3896	12.3927	0.000439883	6	6	5	6	6	0.0514991	0.0536924	0.0298217	0.0537606	1	0.0501896	7	-0.0590438	0.0301498	Ivw(FixedEffects)	NA	NA	NA	NA	NA	NA	NA	NA	NA	EPPK1:P58107:Cardiometabolic_II	OID30250	Cardiometabolic_II	Olink Explore
ATRAID	Q6UW56	24090	CIS	Depression_iPSYCH_2023	UKBB-PPP_Specific	NA,-	NA	0.345645	0.345645	UKBB_PPP	UKBB_PPP	1.10713	1292.02	NA	NA	NA	NA	NA	NA	NA	NA	NA	NA	NA	NA	NA	NA	NA	NA	NA	NA	NA	NA	NA	NA	NA	NA	NA	NA	NA	NA	NA	NA	NA	NA	NA	NA	NA	fixed	0.345645	-0.0159742	0.0169385	-0.0491731	0.0172247	FALSE	FALSE	0.05	0.0345708753478888,0.852497735765762	0.185932	2	2_27123250_G_A,2_27166327_A_G	0.0277715	1.36e-06	TRUE	2.61e-197	NA	NA	NA	0.0346738	0.0346488	NA	0.0346488	2.58e-06	1	1	NA	1	1	0.852281	0.852334	NA	0.852334	0.998719	0.345416	2	-0.0159755	0.0169319	Ivw(FixedEffects)	NA	NA	NA	NA	NA	NA	NA	NA	NA	ATRAID:Q6UW56:Oncology_II	OID31451	Oncology_II	Olink Explore
PLEKHA7	Q6IQ23	27049	TRANS	PGC3_SCZ_NoUKB	deCODE_Specific	-,NA	NA	0.189725	0.189725	deCODE	deCODE	0.593033	1292.22	random	0.189725	-0.085941	0.0655342	-0.214386	0.0425036	FALSE	FALSE	0.05	2.45356362451969,0.873628007208859	0.639474	7	11_12927055_C_A,11_15202293_G_A,11_15443907_T_C,11_15755083_A_G,11_17787376_C_T,11_18144132_G_A,9_96472047_C_T	0.0104992	4.41e-05	TRUE	3.92e-57	0.00624638	0.015603	0.705444	2.54997	2.53459	2.3897	2.53462	0.0033257	6	6	5	6	6	0.862834	0.864577	0.793007	0.864573	1	NA	NA	NA	NA	NA	NA	NA	NA	NA	NA	NA	NA	NA	NA	NA	NA	NA	NA	NA	NA	NA	NA	NA	NA	NA	NA	NA	NA	NA	NA	NA	NA	NA	NA	NA	NA	NA	NA	NA	NA	PLEKHA7	0.178068	7	-0.0876774	0.0651041	Ivw(FixedEffects)	PLEKHA7_12731_12	SeqId.12731-12	SomaScan v4	NA	NA	NA	NA
GALNT7	Q86SF2	4129	CIS	PGC3_SCZ_NoUKB	UKBB-PPP_Specific	NA,+	NA	0.345754	0.345754	UKBB_PPP	UKBB_PPP	0.998784	1292.43	NA	NA	NA	NA	NA	NA	NA	NA	NA	NA	NA	NA	NA	NA	NA	NA	NA	NA	NA	NA	NA	NA	NA	NA	NA	NA	NA	NA	NA	NA	NA	NA	NA	NA	NA	fixed	0.345754	0.113644	0.120532	-0.122593	0.349882	FALSE	FALSE	0.05	NA	1	1	4_173228212_G_T	0.0024238	5.51e-06	TRUE	5.45e-15	NA	NA	NA	NA	NA	NA	NA	NA	NA	NA	NA	NA	NA	NA	NA	NA	NA	NA	0.343103	1	0.113644	0.119871	Wald ratio	NA	NA	NA	NA	NA	NA	NA	NA	NA	GALNT7:Q86SF2:Oncology	OID21377	Oncology	Olink Explore
EGFR	P00533	3236	CIS	Cognition_Meta	BOTH	+,+	0.678208	0.345787	0.909279	deCODE	UKBB_PPP	1.03156	1292.55	fixed	0.345787	0.0214232	0.0227231	-0.0231132	0.0659596	FALSE	FALSE	0.05	6.51718131137483,0.0384425386303883	1.80516	3	7_54863799_A_T,7_55124563_A_C,7_55170454_G_A	0.00778721	4.48e-05	TRUE	9.26e-46	-0.0254228	0.00992285	0.236904	7.25846	NA	0.694406	7.2263	0.000385246	2	NA	1	2	2	0.0265366	NA	0.40467	0.0269668	0.999807	random	0.909279	0.00186633	0.0163787	-0.0302353	0.0339679	FALSE	FALSE	0.05	2.53113397276697,0.469690744227453	0.918538	4	7_54865177_A_G,7_54942515_A_G,7_55117609_A_T,7_55169103_C_T	0.0244183	1.55e-05	TRUE	1.8e-149	0.00388277	0.00570452	0.566324	2.54296	NA	2.06469	2.54292	0.000100509	3	NA	2	3	3	0.467577	NA	0.35617	0.467585	1	0.911296	4	0.00182149	0.0163503	Ivw(FixedEffects)	EGFR	0.276675	3	0.0243767	0.0224088	Ivw(FixedEffects)	EGFR_2677_1	SeqId.2677-1	SomaScan v4	EGFR:P00533:Cardiometabolic	OID20319	Cardiometabolic	Olink Explore
ITPR1	Q14643	6180	CIS	BIP_PGC3_noukb	UKBB-PPP_Specific	NA,-	NA	0.345825	0.345825	UKBB_PPP	UKBB_PPP	1.00834	1292.69	NA	NA	NA	NA	NA	NA	NA	NA	NA	NA	NA	NA	NA	NA	NA	NA	NA	NA	NA	NA	NA	NA	NA	NA	NA	NA	NA	NA	NA	NA	NA	NA	NA	NA	NA	fixed	0.345825	-0.101594	0.107767	-0.312813	0.109625	FALSE	FALSE	0.05	NA	1	1	3_4814601_G_A	0.00415751	2.69e-06	TRUE	9.82e-28	NA	NA	NA	NA	NA	NA	NA	NA	NA	NA	NA	NA	NA	NA	NA	NA	NA	NA	0.344262	1	-0.101594	0.107418	Wald ratio	NA	NA	NA	NA	NA	NA	NA	NA	NA	ITPR1:Q14643:Cardiometabolic_II	OID30216	Cardiometabolic_II	Olink Explore
EBAG9	O00559	3123	TRANS	BIP_PGC3_noukb	BOTH	-,-	0.395419	0.189799	0.685429	UKBB_PPP	deCODE	0.505165	1292.72	random	0.685429	-0.0375294	0.09265	-0.21912	0.144061	FALSE	FALSE	0.05	18.9057270212117,0.0084878460186679	1.64342	8	1_196702087_G_A,6_24364233_T_C,6_24627171_T_C,6_24828752_G_A,6_24975466_A_G,6_36097408_T_C,6_36683600_G_T,6_37589310_G_A	0.0126174	7.06e-05	TRUE	2.27e-77	-0.0231638	0.0165438	0.210998	22.5304	22.517	16.9818	22.5167	0.0191633	7	7	6	7	7	0.00205689	0.00206794	0.00935024	0.00206823	1	random	0.189799	-0.0940236	0.0717094	-0.234571	0.0465243	FALSE	FALSE	0.05	11.0835294840244,0.197011078267047	1.17705	9	10_59733591_A_G,11_267568_G_A,19_55023958_G_A,3_56815721_T_C,5_132316836_A_C,5_16490943_A_G,6_135106679_G_A,7_106733200_C_T,8_105569300_A_T	0.013364	4.09e-05	TRUE	6.19e-82	0.0242094	0.0172222	0.20261	12.0037	11.9388	9.36115	11.9375	0.00159335	8	8	7	8	8	0.151039	0.153956	0.227756	0.154015	1	0.123995	9	-0.0922784	0.0599905	Ivw(FixedEffects)	EBAG9	0.580415	8	-0.0305806	0.0553216	Ivw(FixedEffects)	EBAG9_19323_1	SeqId.19323-1	SomaScan v4	EBAG9:O00559:Neurology	OID20918	Neurology	Olink Explore
ITGA11	Q9UKX5	6136	CIS	BIP_PGC3_noukb	UKBB-PPP_Specific	NA,-	NA	0.345838	0.345838	UKBB_PPP	UKBB_PPP	1.00759	1292.74	NA	NA	NA	NA	NA	NA	NA	NA	NA	NA	NA	NA	NA	NA	NA	NA	NA	NA	NA	NA	NA	NA	NA	NA	NA	NA	NA	NA	NA	NA	NA	NA	NA	NA	NA	fixed	0.345838	-0.0388909	0.0412552	-0.11975	0.0419677	FALSE	FALSE	0.05	7.18392956667426,0.0275441589185629	1.89525	3	15_68335825_C_T,15_68350057_T_A,15_68472322_G_A	0.0284815	2.41e-05	TRUE	9.15e-185	-0.0339356	0.0199826	0.338792	7.45643	7.44919	1.91975	7.44914	0.00250239	2	2	1	2	2	0.0240356	0.0241229	0.165884	0.0241235	0.99875	0.326499	3	-0.040313	0.0410858	Ivw(FixedEffects)	NA	NA	NA	NA	NA	NA	NA	NA	NA	ITGA11:Q9UKX5:Inflammation	OID20581	Inflammation	Olink Explore
GATD3	P0DPI2	1273	CIS	Cognition_Meta	UKBB-PPP_Specific	NA,+	NA	0.345844	0.345844	UKBB_PPP	UKBB_PPP	1.03091	1292.77	NA	NA	NA	NA	NA	NA	NA	NA	NA	NA	NA	NA	NA	NA	NA	NA	NA	NA	NA	NA	NA	NA	NA	NA	NA	NA	NA	NA	NA	NA	NA	NA	NA	NA	NA	fixed	0.345844	0.0267341	0.0283597	-0.0288498	0.082318	FALSE	FALSE	0.05	6.94924572491138e-05,0.993348740905407	0.00833621	2	21_44124713_T_C,21_44182926_G_A	0.00644774	4.56e-06	TRUE	3.13e-39	NA	NA	NA	6.98e-05	6.95e-05	NA	6.95e-05	4.41e-09	1	1	NA	1	1	0.993336	0.993348	NA	0.993348	0.999947	0.344833	2	0.026734	0.0283002	Ivw(FixedEffects)	NA	NA	NA	NA	NA	NA	NA	NA	NA	GATD3:P0DPI2:Cardiometabolic_II	OID30253	Cardiometabolic_II	Olink Explore
FOLR2	P14207	3793	CIS	PGC3_SCZ_NoUKB	BOTH	-,-	0.537176	0.345871	0.606126	UKBB_PPP	deCODE	0.998352	1292.87	fixed	0.606126	-0.0349281	0.0677412	-0.167698	0.0978422	FALSE	FALSE	0.05	0.5708850650837,0.449907429314219	0.755569	2	11_72215198_A_G,11_72467705_G_A	0.00345674	5.59e-06	TRUE	6.26e-21	NA	NA	NA	0.573658	0.572365	NA	0.572359	0.000525215	1	1	NA	1	1	0.448809	0.449321	NA	0.449323	0.981716	fixed	0.345871	-0.0635007	0.0673656	-0.195535	0.0685334	FALSE	FALSE	0.05	NA	1	1	11_72206309_C_T	0.0067032	5.55e-06	TRUE	1.26e-40	NA	NA	NA	NA	NA	NA	NA	NA	NA	NA	NA	NA	NA	NA	NA	NA	NA	NA	0.344931	1	-0.0635007	0.0672344	Wald ratio	FOLR2	0.602765	2	-0.0351367	0.0675149	Ivw(FixedEffects)	FOLR2_15587_20	SeqId.15587-20	SomaScan v4	FOLR2:P14207:Neurology	OID21062	Neurology	Olink Explore
PEX14	O75381	8856	CIS	Depression_iPSYCH_2023	deCODE_Specific	+,NA	NA	0.345879	0.345879	deCODE	deCODE	1.10693	1292.9	fixed	0.345879	0.0805185	0.0854206	-0.0869028	0.24794	FALSE	FALSE	0.05	NA	1	1	1_10477033_C_A	0.00114504	1.38e-06	TRUE	2.08e-09	NA	NA	NA	NA	NA	NA	NA	NA	NA	NA	NA	NA	NA	NA	NA	NA	NA	NA	NA	NA	NA	NA	NA	NA	NA	NA	NA	NA	NA	NA	NA	NA	NA	NA	NA	NA	NA	NA	NA	NA	NA	NA	NA	NA	NA	NA	NA	NA	NA	NA	NA	NA	NA	NA	NA	NA	NA	NA	PEX14	0.340532	1	0.0805185	0.0844794	Wald ratio	PEX14_8300_82	SeqId.8300-82	SomaScan v4	NA	NA	NA	NA
CD14	P08571	1628	TRANS	PGC3_SCZ_NoUKB	BOTH	+,+	0.437815	0.189827	0.799238	deCODE	UKBB_PPP	0.593077	1292.91	random	0.189827	0.108143	0.0824834	-0.0535212	0.269808	FALSE	FALSE	0.05	10.7684721098853,0.095801117379409	1.33968	7	1_172433510_A_G,1_196695521_C_T,10_17833858_T_G,11_47395195_C_T,3_165821334_T_C,5_141644430_C_T,9_133405868_C_T	0.00900933	9.74e-05	TRUE	2.37e-47	0.0200253	0.0217221	0.39889	11.2875	11.1976	9.64764	11.196	0.00329838	6	6	5	6	6	0.0798874	0.0824582	0.0858574	0.0825058	1	random	0.799238	0.0162867	0.0640368	-0.109223	0.141796	FALSE	FALSE	0.05	20.6091539992147,0.0239899733500545	1.43559	11	1_172443855_T_C,1_179557079_C_T,10_17833858_T_G,10_63389329_G_A,17_66228657_C_T,2_210675783_C_A,20_5566738_C_T,5_141644430_C_T,5_141662315_G_T,8_125494452_G_A,8_58480714_A_G	0.022955	0.000153426	TRUE	1.76e-116	0.0203929	0.0122096	0.12921	21.9092	21.9053	16.725	21.9058	0.00426862	10	10	9	10	10	0.0155741	0.0155944	0.0532012	0.0155918	1	0.713077	11	0.0161731	0.0439814	Ivw(FixedEffects)	CD14	0.0640733	7	0.111488	0.0602094	Ivw(FixedEffects)	CD14_8969_49	SeqId.8969-49	SomaScan v4	CD14:P08571:Cardiometabolic	OID20378	Cardiometabolic	Olink Explore
ANKRD27	Q96NW4	25310	CIS	Depression_iPSYCH_2023	deCODE_Specific	-,NA	NA	0.345909	0.345909	deCODE	deCODE	1.10608	1293.01	fixed	0.345909	-0.0766663	0.0813388	-0.236087	0.0827548	FALSE	FALSE	0.05	NA	1	1	19_32634149_A_G	0.0011681	1.31e-06	TRUE	1.39e-09	NA	NA	NA	NA	NA	NA	NA	NA	NA	NA	NA	NA	NA	NA	NA	NA	NA	NA	NA	NA	NA	NA	NA	NA	NA	NA	NA	NA	NA	NA	NA	NA	NA	NA	NA	NA	NA	NA	NA	NA	NA	NA	NA	NA	NA	NA	NA	NA	NA	NA	NA	NA	NA	NA	NA	NA	NA	NA	ANKRD27	0.340665	1	-0.0766663	0.0804598	Wald ratio	ANKRD27_12445_50	SeqId.12445-50	SomaScan v4	NA	NA	NA	NA
SARS1	P49591	10537	CIS	Cognition_Meta	deCODE_Specific	-,NA	NA	0.345944	0.345944	deCODE	deCODE	1.03039	1293.14	fixed	0.345944	-0.0618859	0.0656623	-0.190582	0.06681	FALSE	FALSE	0.05	NA	1	1	1_109236451_G_A	0.000895062	5.06e-06	TRUE	1.95e-06	NA	NA	NA	NA	NA	NA	NA	NA	NA	NA	NA	NA	NA	NA	NA	NA	NA	NA	NA	NA	NA	NA	NA	NA	NA	NA	NA	NA	NA	NA	NA	NA	NA	NA	NA	NA	NA	NA	NA	NA	NA	NA	NA	NA	NA	NA	NA	NA	NA	NA	NA	NA	NA	NA	NA	NA	NA	NA	SARS	0.339073	1	-0.0618859	0.0647342	Wald ratio	SARS_18178_13	SeqId.18178-13	SomaScan v4	NA	NA	NA	NA
IMMT	Q16891	6047	TRANS	PGC3_SCZ_NoUKB	UKBB-PPP_Specific	NA,-	NA	0.189885	0.189885	UKBB_PPP	UKBB_PPP	0.592988	1293.31	NA	NA	NA	NA	NA	NA	NA	NA	NA	NA	NA	NA	NA	NA	NA	NA	NA	NA	NA	NA	NA	NA	NA	NA	NA	NA	NA	NA	NA	NA	NA	NA	NA	NA	NA	fixed	0.189885	-0.216531	0.165175	-0.540268	0.107206	FALSE	FALSE	0.05	NA	1	1	22_43928975_G_A	0.00117883	1.12e-05	TRUE	2.23e-07	NA	NA	NA	NA	NA	NA	NA	NA	NA	NA	NA	NA	NA	NA	NA	NA	NA	NA	0.180199	1	-0.216531	0.161573	Wald ratio	NA	NA	NA	NA	NA	NA	NA	NA	NA	IMMT:Q16891:Oncology_II	OID31397	Oncology_II	Olink Explore
RNASE3	P12724	10046	CIS	BIP_PGC3_noukb	BOTH	-,-	0.626355	0.346005	0.786613	deCODE	UKBB_PPP	1.00729	1293.37	random	0.346005	-0.0309916	0.0328869	-0.0954488	0.0334656	FALSE	FALSE	0.05	8.13522960773478,0.615629741151071	0.901955	11	14_20036027_T_C,14_20583046_G_A,14_20629456_G_A,14_20655028_A_C,14_20675809_G_A,14_20879073_C_T,14_21035800_T_G,14_21054269_T_C,14_21115737_G_A,14_21402738_G_T,14_21567326_G_A	0.03962	3.03e-05	TRUE	4.84e-270	-0.0119218	0.0216269	0.594881	8.77853	8.7747	8.47465	8.77469	0.0190947	10	10	9	10	10	0.553244	0.553611	0.487109	0.553612	1	fixed	0.786613	-0.010813	0.039943	-0.0890999	0.0674738	FALSE	FALSE	0.05	0.327842818684985,0.848808727694953	0.404872	3	14_20726217_A_G,14_20879073_C_T,14_21028494_A_G	0.0295078	1.15e-06	TRUE	3.81e-200	0.000836009	0.0167042	0.968165	0.329184	0.329162	0.326679	0.329162	9.84e-05	2	2	1	2	2	0.84824	0.848249	0.567621	0.848249	0.999951	0.786262	3	-0.0108292	0.0399356	Ivw(FixedEffects)	RNASE3	0.32416	11	-0.0323552	0.0328164	Ivw(FixedEffects)	RNASE3_15576_158	SeqId.15576-158	SomaScan v4	RNASE3:P12724:Cardiometabolic	OID20203	Cardiometabolic	Olink Explore
TNF	P01375	11892	CIS	PGC3_SCZ_NoUKB	UKBB-PPP_Specific	NA,-	NA	0.346083	0.346083	UKBB_PPP	UKBB_PPP	0.998194	1293.66	NA	NA	NA	NA	NA	NA	NA	NA	NA	NA	NA	NA	NA	NA	NA	NA	NA	NA	NA	NA	NA	NA	NA	NA	NA	NA	NA	NA	NA	NA	NA	NA	NA	NA	NA	fixed	0.346083	-0.0965783	0.102502	-0.297478	0.104321	FALSE	FALSE	0.05	NA	1	1	6_31464043_C_T	0.00329913	5.85e-06	TRUE	9.8e-20	NA	NA	NA	NA	NA	NA	NA	NA	NA	NA	NA	NA	NA	NA	NA	NA	NA	NA	0.344117	1	-0.0965783	0.102085	Wald ratio	NA	NA	NA	NA	NA	NA	NA	NA	NA	TNF:P01375:Inflammation	OID20473	Inflammation	Olink Explore
WFDC10B	Q8IUB3	20479	TRANS	BIP_PGC3_noukb	deCODE_Specific	+,NA	NA	0.189956	0.189956	deCODE	deCODE	0.505386	1293.79	fixed	0.189956	0.178616	0.136274	-0.0884767	0.445709	FALSE	FALSE	0.05	1.70310535044774,0.191882365240721	1.30503	2	1_196695521_C_T,19_6713251_G_A	0.00251751	1.05e-05	TRUE	3.82e-17	NA	NA	NA	1.77066	1.73302	NA	1.73244	0.000203627	1	1	NA	1	1	0.1833	0.188026	NA	0.1881	0.988615	NA	NA	NA	NA	NA	NA	NA	NA	NA	NA	NA	NA	NA	NA	NA	NA	NA	NA	NA	NA	NA	NA	NA	NA	NA	NA	NA	NA	NA	NA	NA	NA	NA	NA	NA	NA	NA	NA	NA	NA	WFDC10B	0.163369	2	0.185891	0.133367	Ivw(FixedEffects)	WFDC10B_10695_12	SeqId.10695-12	SomaScan v4	NA	NA	NA	NA
NCR3	O14931	19077	TRANS	Depression_iPSYCH_2023	deCODE_Specific	-,NA	NA	0.189959	0.189959	deCODE	deCODE	1.35477	1293.81	fixed	0.189959	-0.0727471	0.0555024	-0.18153	0.0360357	FALSE	FALSE	0.05	0.135255297859654,0.713044207975299	0.367771	2	1_196695521_C_T,12_111446804_T_C	0.0026962	2.81e-06	TRUE	3.03e-20	NA	NA	NA	0.137901	0.135398	NA	0.135394	2.67e-06	1	1	NA	1	1	0.710377	0.7129	NA	0.712904	0.998697	NA	NA	NA	NA	NA	NA	NA	NA	NA	NA	NA	NA	NA	NA	NA	NA	NA	NA	NA	NA	NA	NA	NA	NA	NA	NA	NA	NA	NA	NA	NA	NA	NA	NA	NA	NA	NA	NA	NA	NA	NCR3	0.184537	2	-0.0729402	0.0549697	Ivw(FixedEffects)	NCR3_3003_29	SeqId.3003-29	SomaScan v4	NA	NA	NA	NA
APRT	P07741	626	TRANS	BIP_PGC3_noukb	BOTH	-,-	0.469921	0.189967	0.891002	UKBB_PPP	deCODE	0.505219	1293.86	random	0.891002	-0.0108995	0.0795376	-0.16679	0.144991	FALSE	FALSE	0.05	1.77349850633077,0.77732722613382	0.665864	5	16_86879334_G_T,16_87167711_A_G,16_87596514_A_G,16_87792079_T_G,16_90042670_G_A	0.00948925	5.29e-06	TRUE	3.06e-65	0.0308389	0.0287227	0.361645	1.83833	1.83824	0.685547	1.83824	0.000899388	4	4	3	4	4	0.765463	0.765479	0.876598	0.765479	1	random	0.189967	-0.0768199	0.0586108	-0.191695	0.0380552	FALSE	FALSE	0.05	15.5530916987926,0.158549680676268	1.18908	12	10_63572099_A_G,11_180231_A_G,12_54318524_G_A,14_91777634_T_A,17_28367840_G_A,17_29518756_C_T,19_38326988_G_A,2_190454050_T_C,3_51629896_G_A,3_56815721_T_C,7_106727158_A_C,7_95324583_G_A	0.0210179	5.92e-05	TRUE	3.09e-128	-0.00555005	0.0125	0.666494	16.2895	16.2328	15.9746	16.2347	0.00808286	11	11	10	11	11	0.13072	0.132705	0.100363	0.13264	1	0.105232	12	-0.0788505	0.048673	Ivw(FixedEffects)	APRT	0.902084	5	-0.00975691	0.0793057	Ivw(FixedEffects)	APRT_10088_37	SeqId.10088-37	SomaScan v4	APRT:P07741:Neurology	OID20927	Neurology	Olink Explore
CD72	P21854	1696	TRANS	BIP_PGC3_noukb	BOTH	+,+	0.26274	0.189997	0.381561	deCODE	UKBB_PPP	0.505102	1294.07	random	0.189997	0.107297	0.0818691	-0.0531639	0.267757	FALSE	FALSE	0.05	4.92348050256255,0.177486796459821	1.28108	4	1_196695521_C_T,12_111446804_T_C,14_100710432_G_A,3_165760452_G_T	0.00972747	2.3e-05	TRUE	6.26e-64	-0.0151362	0.0170829	0.46907	5.28118	NA	3.79249	5.24018	0.000610082	3	NA	2	3	3	0.152328	NA	0.150131	0.155031	0.999996	random	0.381561	0.0603401	0.0689582	-0.0748156	0.195496	FALSE	FALSE	0.05	27.4903899542818,0.016612275427321	1.40128	15	1_196718199_A_T,10_61942827_T_A,11_47363643_G_A,12_111446804_T_C,13_28029870_T_C,16_85985481_T_A,17_39851068_T_G,19_33260733_C_T,2_111054088_C_T,22_41895852_G_A,22_43928850_C_T,3_47437340_G_A,5_158853964_C_A,7_50344289_T_C,8_129608339_T_C	0.0217668	9.86e-05	TRUE	2.63e-128	0.00627011	0.0132688	0.644373	31.7218	31.6226	31.1861	31.6387	0.00414801	14	14	13	14	14	0.00438714	0.00453108	0.00316661	0.00450753	1	0.136201	15	0.0718148	0.048195	Ivw(FixedEffects)	CD72	0.0937605	4	0.105904	0.0631931	Ivw(FixedEffects)	CD72_7009_8	SeqId.7009-8	SomaScan v4	CD72:P21854:Inflammation_II	OID30641	Inflammation_II	Olink Explore
VARS1	P26640	12651	TRANS	BIP_PGC3_noukb	deCODE_Specific	+,NA	NA	0.190078	0.190078	deCODE	deCODE	0.50512	1294.62	random	0.190078	0.0836211	0.0638159	-0.0414559	0.208698	FALSE	FALSE	0.05	7.15596744105724,0.0670892582544659	1.54445	4	1_196695521_C_T,1_196813906_A_C,1_198210497_T_C,1_201979548_C_T	0.0239166	4.47e-05	TRUE	4.24e-155	0.00637757	0.0191182	0.770419	8.02046	NA	7.59772	7.98609	0.00166362	3	NA	2	3	3	0.0455907	NA	0.0223963	0.0463001	0.999982	NA	NA	NA	NA	NA	NA	NA	NA	NA	NA	NA	NA	NA	NA	NA	NA	NA	NA	NA	NA	NA	NA	NA	NA	NA	NA	NA	NA	NA	NA	NA	NA	NA	NA	NA	NA	NA	NA	NA	NA	VARS	0.0358113	4	0.0861769	0.0410549	Ivw(FixedEffects)	VARS_13083_18	SeqId.13083-18	SomaScan v4	NA	NA	NA	NA
SFRP4	Q6FHJ7	10778	CIS	Depression_iPSYCH_2023	BOTH	+,+	0.460395	0.346373	0.473321	deCODE	UKBB_PPP	1.10662	1294.74	fixed	0.346373	0.0175041	0.0185887	-0.0189292	0.0539373	FALSE	FALSE	0.05	0.760056377230223,0.383310880115637	0.871812	2	7_37906899_G_A,7_37937514_T_C	0.0203901	2.4e-06	TRUE	8.1e-150	NA	NA	NA	0.760885	0.759951	NA	0.75995	1.88e-05	1	1	NA	1	1	0.383052	0.383344	NA	0.383344	0.996541	fixed	0.473321	0.0141042	0.0196688	-0.0244459	0.0526542	FALSE	FALSE	0.05	1.40020818697793,0.496533615184839	0.836722	3	7_37875223_A_G,7_37932788_T_A,7_37986554_T_A	0.0261226	2.84e-06	TRUE	4.82e-181	-0.00830036	0.007332	0.460614	1.41074	1.40989	0.12915	1.40989	4.58e-05	2	2	1	2	2	0.493926	0.494137	0.719315	0.494137	0.999977	0.474244	3	0.0140592	0.019647	Ivw(FixedEffects)	SFRP4	0.345414	2	0.017519	0.0185677	Ivw(FixedEffects)	SFRP4_17447_52	SeqId.17447-52	SomaScan v4	SFRP4:Q6FHJ7:Inflammation_II	OID30648	Inflammation_II	Olink Explore
MANF	P55145	15461	TRANS	Depression_iPSYCH_2023	BOTH	-,-	0.3735	0.190115	0.62889	deCODE	UKBB_PPP	1.35447	1294.87	fixed	0.190115	-0.125166	0.0955288	-0.312399	0.0620673	FALSE	FALSE	0.05	NA	1	1	2_54964946_A_G	0.000952568	2.64e-06	TRUE	8.33e-08	NA	NA	NA	NA	NA	NA	NA	NA	NA	NA	NA	NA	NA	NA	NA	NA	NA	NA	random	0.62889	-0.0183287	0.0379248	-0.0926599	0.0560026	FALSE	FALSE	0.05	12.6670454940869,0.0806484472341564	1.34521	8	10_63412568_C_T,19_55027704_T_G,3_123114156_C_T,3_56815721_T_C,5_132485305_G_A,6_135101158_A_T,7_106733200_C_T,8_105569300_A_T	0.0123834	2.03e-05	TRUE	1.41e-82	-0.00775479	0.0179067	0.680102	13.3144	13.3028	12.9108	13.3027	0.000276701	7	7	6	7	7	0.064809	0.0650658	0.0444741	0.065068	1	0.540182	8	-0.0170011	0.0277551	Ivw(FixedEffects)	MANF	0.178638	1	-0.125166	0.0930626	Wald ratio	MANF_9223_11	SeqId.9223-11	SomaScan v4	MANF:P55145:Inflammation	OID20707	Inflammation	Olink Explore
REXO2	Q9Y3B8	17851	TRANS	Depression_iPSYCH_2023	deCODE_Specific	+,NA	NA	0.190138	0.190138	deCODE	deCODE	1.35322	1295.03	fixed	0.190138	0.063744	0.0486532	-0.0316145	0.159103	FALSE	FALSE	0.05	2.67890682394095,0.101685509950118	1.63674	2	10_63303060_C_T,3_56815721_T_C	0.00375165	6.79e-06	TRUE	5.23e-27	NA	NA	NA	2.74103	2.70223	NA	2.70134	5.24e-05	1	1	NA	1	1	0.0978014	0.100208	NA	0.100264	0.994226	NA	NA	NA	NA	NA	NA	NA	NA	NA	NA	NA	NA	NA	NA	NA	NA	NA	NA	NA	NA	NA	NA	NA	NA	NA	NA	NA	NA	NA	NA	NA	NA	NA	NA	NA	NA	NA	NA	NA	NA	REXO2	0.177744	2	0.0644893	0.0478502	Ivw(FixedEffects)	REXO2_13590_1	SeqId.13590-1	SomaScan v4	NA	NA	NA	NA
FUT8	Q9BYC5	4019	TRANS	Depression_iPSYCH_2023	BOTH	+,+	0.215512	0.190152	0.291038	UKBB_PPP	deCODE	1.3519	1295.12	random	0.291038	0.0131999	0.0125017	-0.011303	0.0377028	FALSE	FALSE	0.05	55.3277496390013,0.0157686434197064	1.2573	36	14_55879527_A_G,14_56839956_C_A,14_57036918_T_C,14_58202281_A_G,14_58790538_G_A,14_58795672_A_T,14_59034254_C_T,14_61518019_T_A,14_62630869_C_T,14_62631879_G_A,14_63450752_A_G,14_63694231_G_A,14_64054050_G_A,14_64082384_T_C,14_64148378_A_G,14_64181158_A_G,14_64201614_G_A,14_64372940_T_C,14_67442431_T_C,14_67448334_G_T,14_67520826_T_C,14_67818411_G_A,14_67822741_A_C,14_68452426_G_A,14_68615384_C_T,14_68777497_C_T,14_69567559_G_A,14_69637711_T_A,14_69861848_A_G,14_69938524_G_A,14_70041594_T_G,14_71527108_C_T,14_71782802_T_A,14_72555944_A_G,15_90908876_C_T,8_105569300_A_T	0.0805638	9.63e-05	TRUE	0	0.00514928	0.00356901	0.158234	59.2475	59.1959	55.8294	59.2017	0.0114666	35	35	34	35	35	0.006399	0.00647815	0.0105524	0.00646919	1	random	0.190152	0.0279566	0.0213388	-0.0138666	0.0697797	FALSE	FALSE	0.05	68.6028139074882,0.000116200067285216	1.48761	32	1_199041592_C_T,10_102583047_G_A,10_63344740_A_G,11_128781057_C_T,12_111472415_A_G,12_120904281_G_A,12_54336088_T_C,12_7508506_A_G,14_64333034_G_A,14_66491169_T_C,14_66517477_T_G,14_67908248_C_A,15_64868193_T_A,15_90935314_A_C,16_81837364_C_T,19_54255498_T_C,19_55027704_T_G,19_6713251_G_A,2_224010157_G_A,20_19336421_G_A,3_123134833_G_A,3_18209017_C_A,3_47297064_C_T,3_56815721_T_C,4_101873464_A_T,5_132341949_A_G,6_70640051_A_G,7_100492237_T_C,7_80589645_C_T,8_105569300_A_T,9_132986603_T_C,9_96430637_A_C	0.0631814	0.00013466	TRUE	0	0.00241199	0.00326937	0.466398	76.9162	76.7352	75.5456	76.766	0.00482572	31	31	30	31	31	8.94e-06	9.47e-06	8.46e-06	9.38e-06	1	0.0254983	32	0.0314886	0.0140966	Ivw(FixedEffects)	FUT8	0.15854	36	0.0138366	0.00981323	Ivw(FixedEffects)	FUT8_8244_16	SeqId.8244-16	SomaScan v4	FUT8:Q9BYC5:Neurology	OID20992	Neurology	Olink Explore
LMOD1	P29536	6647	CIS	PGC3_SCZ_NoUKB	UKBB-PPP_Specific	NA,-	NA	0.346622	0.346622	UKBB_PPP	UKBB_PPP	0.998977	1295.67	NA	NA	NA	NA	NA	NA	NA	NA	NA	NA	NA	NA	NA	NA	NA	NA	NA	NA	NA	NA	NA	NA	NA	NA	NA	NA	NA	NA	NA	NA	NA	NA	NA	NA	NA	fixed	0.346622	-0.0436088	0.0463351	-0.134424	0.0472063	FALSE	FALSE	0.05	2.66097963327122,0.102837380405725	1.63125	2	1_201790191_C_T,1_201916029_C_T	0.0195624	2.23e-05	TRUE	3.43e-112	NA	NA	NA	2.74046	2.73622	NA	2.7362	0.000504914	1	1	NA	1	1	0.0978366	0.0980965	NA	0.0980979	0.982073	0.352265	2	-0.0429747	0.0461991	Ivw(FixedEffects)	NA	NA	NA	NA	NA	NA	NA	NA	NA	LMOD1:P29536:Inflammation_II	OID30547	Inflammation_II	Olink Explore
EDA	Q92838	3157	TRANS	Cognition_Meta	deCODE_Specific	+,NA	NA	0.19024	0.19024	deCODE	deCODE	0.707661	1295.73	random	0.19024	0.0269338	0.0205623	-0.0133674	0.0672351	FALSE	FALSE	0.05	9.56549190142313,0.0484187907066649	1.54641	5	1_196058002_C_A,1_196695521_C_T,1_196813906_A_C,19_6713251_G_A,3_165761011_C_T	0.0251636	6.58e-05	TRUE	1.04e-152	-0.00896615	0.00449974	0.14033	9.83683	9.78718	4.23367	9.78656	0.000105638	4	4	3	4	4	0.0432677	0.0441693	0.237313	0.0441806	1	NA	NA	NA	NA	NA	NA	NA	NA	NA	NA	NA	NA	NA	NA	NA	NA	NA	NA	NA	NA	NA	NA	NA	NA	NA	NA	NA	NA	NA	NA	NA	NA	NA	NA	NA	NA	NA	NA	NA	NA	EDA	0.042617	5	0.0267395	0.0131888	Ivw(FixedEffects)	EDA_14024_196	SeqId.14024-196	SomaScan v4	NA	NA	NA	NA
HMGCL	P35914	5005	TRANS	Cognition_Meta	UKBB-PPP_Specific	NA,-	NA	0.19025	0.19025	UKBB_PPP	UKBB_PPP	0.707312	1295.8	NA	NA	NA	NA	NA	NA	NA	NA	NA	NA	NA	NA	NA	NA	NA	NA	NA	NA	NA	NA	NA	NA	NA	NA	NA	NA	NA	NA	NA	NA	NA	NA	NA	NA	NA	fixed	0.19025	-0.0628548	0.0479867	-0.156907	0.0311974	FALSE	FALSE	0.05	2.51169179553463,0.113004557974249	1.58483	2	5_132341354_G_T,8_105569300_A_T	0.00222988	2.19e-05	TRUE	6.06e-13	NA	NA	NA	2.62923	2.5584	NA	2.55592	2.69e-05	1	1	NA	1	1	0.104912	0.10971	NA	0.109882	0.995864	0.153114	2	-0.0665604	0.0465907	Ivw(FixedEffects)	NA	NA	NA	NA	NA	NA	NA	NA	NA	HMGCL:P35914:Cardiometabolic_II	OID30214	Cardiometabolic_II	Olink Explore
PITPNB	P48739	9002	TRANS	PGC3_SCZ_NoUKB	deCODE_Specific	+,NA	NA	0.190259	0.190259	deCODE	deCODE	0.593883	1295.85	random	0.190259	0.0586507	0.0447779	-0.0291123	0.146414	FALSE	FALSE	0.05	18.4329557977186,0.0101620533370602	1.62274	8	1_196141224_C_T,1_196677046_T_G,1_196813906_A_C,1_197992799_C_T,19_6716268_G_A,19_860766_G_A,2_216622986_G_A,3_165761011_C_T	0.0395399	0.000157499	TRUE	1.55e-222	-0.00972039	0.0180244	0.6091	20.6052	20.5463	19.6526	20.5457	0.00372909	7	7	6	7	7	0.00440059	0.004503	0.00319236	0.00450415	1	NA	NA	NA	NA	NA	NA	NA	NA	NA	NA	NA	NA	NA	NA	NA	NA	NA	NA	NA	NA	NA	NA	NA	NA	NA	NA	NA	NA	NA	NA	NA	NA	NA	NA	NA	NA	NA	NA	NA	NA	PITPNB	0.0324041	8	0.0585538	0.0273694	Ivw(FixedEffects)	PITPNB_12484_67	SeqId.12484-67	SomaScan v4	NA	NA	NA	NA
TACC3	Q9Y6A5	11524	CIS	BIP_PGC3_noukb	UKBB-PPP_Specific	NA,+	NA	0.34672	0.34672	UKBB_PPP	UKBB_PPP	1.00859	1296.04	NA	NA	NA	NA	NA	NA	NA	NA	NA	NA	NA	NA	NA	NA	NA	NA	NA	NA	NA	NA	NA	NA	NA	NA	NA	NA	NA	NA	NA	NA	NA	NA	NA	NA	NA	fixed	0.34672	0.0391456	0.0416014	-0.0423915	0.120683	FALSE	FALSE	0.05	0.717010241431914,0.397126358648942	0.846765	2	4_1715444_G_A,4_1743759_G_A	0.0276722	4.78e-06	TRUE	1.53e-184	NA	NA	NA	0.720912	0.72023	NA	0.72023	6.97e-05	1	1	NA	1	1	0.395845	0.396068	NA	0.396069	0.993339	0.345127	2	0.0392418	0.041566	Ivw(FixedEffects)	NA	NA	NA	NA	NA	NA	NA	NA	NA	TACC3:Q9Y6A5:Oncology	OID21285	Oncology	Olink Explore
PODXL	O00592	9171	TRANS	Depression_iPSYCH_2023	UKBB-PPP_Specific	NA,-	NA	0.190297	0.190297	UKBB_PPP	UKBB_PPP	1.35152	1296.11	NA	NA	NA	NA	NA	NA	NA	NA	NA	NA	NA	NA	NA	NA	NA	NA	NA	NA	NA	NA	NA	NA	NA	NA	NA	NA	NA	NA	NA	NA	NA	NA	NA	NA	NA	random	0.190297	-0.0390829	0.0298411	-0.0975703	0.0194045	FALSE	FALSE	0.05	15.2332332072637,0.0185182239677855	1.59338	7	11_126342127_G_A,11_126437901_G_A,16_30471482_T_C,17_7176997_C_T,21_41247617_C_A,7_7234953_G_T,9_76488450_T_C	0.0333293	2.97e-05	TRUE	2.15e-224	0.00278112	0.00671163	0.695778	15.5386	15.4799	15.0227	15.4793	0.000523035	6	6	5	6	6	0.0164571	0.0168352	0.0102659	0.0168394	1	0.0327576	7	-0.0396139	0.0185541	Ivw(FixedEffects)	NA	NA	NA	NA	NA	NA	NA	NA	NA	PODXL:O00592:Oncology	OID21358	Oncology	Olink Explore
TSSK1B	Q9BXA7	14968	TRANS	PGC3_SCZ_NoUKB	deCODE_Specific	+,NA	NA	0.190335	0.190335	deCODE	deCODE	0.593848	1296.37	fixed	0.190335	0.511695	0.390729	-0.25412	1.27751	FALSE	FALSE	0.05	NA	1	1	2_89203496_A_C	0.00084715	1.29e-05	TRUE	1.77e-05	NA	NA	NA	NA	NA	NA	NA	NA	NA	NA	NA	NA	NA	NA	NA	NA	NA	NA	NA	NA	NA	NA	NA	NA	NA	NA	NA	NA	NA	NA	NA	NA	NA	NA	NA	NA	NA	NA	NA	NA	NA	NA	NA	NA	NA	NA	NA	NA	NA	NA	NA	NA	NA	NA	NA	NA	NA	NA	TSSK1B	0.177409	1	0.511695	0.379377	Wald ratio	TSSK1B_11179_7	SeqId.11179-7	SomaScan v4	NA	NA	NA	NA
SCGB2A1	O75556	7051	TRANS	PGC3_SCZ_NoUKB	deCODE_Specific	+,NA	NA	0.190357	0.190357	deCODE	deCODE	0.593646	1296.52	random	0.190357	0.0995691	0.0760346	-0.0494561	0.248594	FALSE	FALSE	0.05	3.91273168758796,0.271043032892997	1.14203	4	1_196695521_C_T,10_63311455_C_A,3_165743688_A_G,8_105569300_A_T	0.00588028	4.15e-05	TRUE	4.4e-33	0.0546774	0.0268162	0.178302	4.15901	NA	0.00161838	4.10974	0.000300226	3	NA	2	3	3	0.244798	NA	0.999191	0.249856	0.999999	NA	NA	NA	NA	NA	NA	NA	NA	NA	NA	NA	NA	NA	NA	NA	NA	NA	NA	NA	NA	NA	NA	NA	NA	NA	NA	NA	NA	NA	NA	NA	NA	NA	NA	NA	NA	NA	NA	NA	NA	SCGB2A1	0.113256	4	0.104048	0.065698	Ivw(FixedEffects)	SCGB2A1_5001_6	SeqId.5001-6	SomaScan v4	NA	NA	NA	NA
F2R	P25116	3537	TRANS	Cognition_Meta	UKBB-PPP_Specific	NA,+	NA	0.190379	0.190379	UKBB_PPP	UKBB_PPP	0.707403	1296.67	NA	NA	NA	NA	NA	NA	NA	NA	NA	NA	NA	NA	NA	NA	NA	NA	NA	NA	NA	NA	NA	NA	NA	NA	NA	NA	NA	NA	NA	NA	NA	NA	NA	NA	NA	random	0.190379	0.0354899	0.0271027	-0.0176304	0.0886102	FALSE	FALSE	0.05	65.7683137086401,5.43110086031191e-08	2.02744	17	1_247876149_C_T,10_119250744_A_G,10_63288546_C_A,11_270715_T_C,12_111395984_G_A,16_88460814_G_A,17_29518756_C_T,17_5290576_G_A,19_55027704_T_G,3_123114156_C_T,3_17109634_G_T,3_56815721_T_C,5_122863501_C_T,6_135101158_A_T,8_105569300_A_T,9_133274295_A_T,9_4744743_T_C	0.0308154	0.0004163	TRUE	1.08e-156	-0.00297526	0.00556289	0.600599	72.9622	72.2779	71.5968	72.297	0.000860829	16	16	15	16	16	3e-09	3.97e-09	2.32e-09	3.94e-09	1	0.00179584	17	0.0402541	0.0128934	Ivw(FixedEffects)	NA	NA	NA	NA	NA	NA	NA	NA	NA	F2R:P25116:Inflammation	OID20691	Inflammation	Olink Explore
TNFRSF11A	Q9Y6Q6	11908	CIS	PGC3_SCZ_NoUKB	UKBB-PPP_Specific	NA,+	NA	0.34689	0.34689	UKBB_PPP	UKBB_PPP	0.99898	1296.68	NA	NA	NA	NA	NA	NA	NA	NA	NA	NA	NA	NA	NA	NA	NA	NA	NA	NA	NA	NA	NA	NA	NA	NA	NA	NA	NA	NA	NA	NA	NA	NA	NA	NA	NA	random	0.34689	0.040139	0.042672	-0.0434967	0.123775	FALSE	FALSE	0.05	14.6237814112247,0.0120968335240016	1.71019	6	18_61633452_T_C,18_61923701_T_G,18_62336625_G_T,18_62341203_C_A,18_62360469_T_C,18_62595070_A_G	0.0459111	0.000109455	TRUE	1.43e-261	-0.029126	0.0152182	0.12817	15.0817	15.0605	7.87248	15.0603	0.00122462	5	5	4	5	5	0.0100189	0.010107	0.0963626	0.0101077	1	0.110971	6	0.0395832	0.0248351	Ivw(FixedEffects)	NA	NA	NA	NA	NA	NA	NA	NA	NA	TNFRSF11A:Q9Y6Q6:Inflammation	OID20646	Inflammation	Olink Explore
PON3	Q15166	9206	TRANS	Depression_iPSYCH_2023	UKBB-PPP_Specific	NA,-	NA	0.190388	0.190388	UKBB_PPP	UKBB_PPP	1.35076	1296.73	NA	NA	NA	NA	NA	NA	NA	NA	NA	NA	NA	NA	NA	NA	NA	NA	NA	NA	NA	NA	NA	NA	NA	NA	NA	NA	NA	NA	NA	NA	NA	NA	NA	NA	NA	random	0.190388	-0.0257929	0.0196978	-0.0643998	0.012814	FALSE	FALSE	0.05	13.8094094158051,0.387402018183875	1.03066	14	1_196855643_T_C,11_116715567_T_C,15_43528519_C_T,15_58379566_G_T,15_58431227_A_G,16_56956804_C_A,17_66228657_C_T,18_59158353_A_T,19_58511799_G_A,20_45956781_A_G,4_176339788_T_G,7_73623626_A_G,8_19966137_A_T,8_9326721_G_A	0.0295415	2.42e-05	TRUE	2.02e-201	0.00264983	0.0038851	0.508159	14.6833	14.6555	14.1353	14.6555	0.000652386	13	13	12	13	13	0.327541	0.329353	0.292152	0.329353	1	0.186925	14	-0.0250122	0.0189525	Ivw(FixedEffects)	NA	NA	NA	NA	NA	NA	NA	NA	NA	PON3:Q15166:Inflammation	OID20777	Inflammation	Olink Explore
GDF15	Q99988	30142	TRANS	BIP_PGC3_noukb	UKBB-PPP_Specific	NA,+	NA	0.190393	0.190393	UKBB_PPP	UKBB_PPP	0.505759	1296.77	NA	NA	NA	NA	NA	NA	NA	NA	NA	NA	NA	NA	NA	NA	NA	NA	NA	NA	NA	NA	NA	NA	NA	NA	NA	NA	NA	NA	NA	NA	NA	NA	NA	NA	NA	fixed	0.190393	0.375484	0.286756	-0.186548	0.937516	FALSE	FALSE	0.05	NA	1	1	7_128933913_G_A	0.000901412	5.17e-06	TRUE	9.85e-07	NA	NA	NA	NA	NA	NA	NA	NA	NA	NA	NA	NA	NA	NA	NA	NA	NA	NA	0.177807	1	0.375484	0.278645	Wald ratio	NA	NA	NA	NA	NA	NA	NA	NA	NA	GDF15:Q99988:Cardiometabolic	OID20251	Cardiometabolic	Olink Explore
GOLM1	Q8NBJ4	15451	CIS	PGC3_SCZ_NoUKB	deCODE_Specific	+,NA	NA	0.346939	0.346939	deCODE	deCODE	0.998352	1296.86	random	0.346939	0.0318913	0.0339073	-0.0345659	0.0983485	FALSE	FALSE	0.05	5.53988450918142,0.236245781150255	1.17685	5	9_85069853_G_T,9_85750082_T_C,9_86106229_G_A,9_86749464_T_C,9_86862380_C_T	0.023	4.8e-05	TRUE	6.81e-135	0.0135729	0.0124358	0.354893	5.95704	5.95086	4.26392	5.95083	0.0020951	4	4	3	4	4	0.20238	0.202849	0.234339	0.202851	0.999999	NA	NA	NA	NA	NA	NA	NA	NA	NA	NA	NA	NA	NA	NA	NA	NA	NA	NA	NA	NA	NA	NA	NA	NA	NA	NA	NA	NA	NA	NA	NA	NA	NA	NA	NA	NA	NA	NA	NA	NA	GOLM1	0.260157	5	0.0323437	0.0287239	Ivw(FixedEffects)	GOLM1_17456_53	SeqId.17456-53	SomaScan v4	NA	NA	NA	NA
GDF15	Q99988	30142	CIS	BIP_PGC3_noukb	UKBB-PPP_Specific	NA,-	NA	0.347197	0.347197	UKBB_PPP	UKBB_PPP	1.00919	1297.82	NA	NA	NA	NA	NA	NA	NA	NA	NA	NA	NA	NA	NA	NA	NA	NA	NA	NA	NA	NA	NA	NA	NA	NA	NA	NA	NA	NA	NA	NA	NA	NA	NA	NA	NA	random	0.347197	-0.0555575	0.0591011	-0.171394	0.0602786	FALSE	FALSE	0.05	7.77486573942276,0.0509010729187009	1.60985	4	19_18350839_C_T,19_18365901_A_G,19_18584880_C_T,19_18691807_G_A	0.0311822	3.08e-05	TRUE	1.2e-203	-0.0133356	0.0410288	0.776008	8.26097	NA	7.84649	8.25035	0.00561187	3	NA	2	3	3	0.0409153	NA	0.0197768	0.0411113	0.999888	0.120756	4	-0.0568087	0.0366127	Ivw(FixedEffects)	NA	NA	NA	NA	NA	NA	NA	NA	NA	GDF15:Q99988:Cardiometabolic	OID20251	Cardiometabolic	Olink Explore
IFIT3	O14879	5411	CIS	PGC3_SCZ_NoUKB	BOTH	+,+	0.380384	0.347254	0.380384	UKBB_PPP	metap	0.998489	1298.04	fixed	0.353697	0.0906673	0.0977606	-0.10094	0.282275	FALSE	FALSE	0.05	NA	1	1	10_89332801_T_A	0.00286457	5.44e-06	TRUE	2.71e-18	NA	NA	NA	NA	NA	NA	NA	NA	NA	NA	NA	NA	NA	NA	NA	NA	NA	NA	fixed	0.347254	0.0765953	0.0814905	-0.0831232	0.236314	FALSE	FALSE	0.05	NA	1	1	10_89336360_C_A	0.00455329	5.49e-06	TRUE	2.23e-27	NA	NA	NA	NA	NA	NA	NA	NA	NA	NA	NA	NA	NA	NA	NA	NA	NA	NA	0.345849	1	0.0765953	0.0812535	Wald ratio	IFIT3	0.351647	1	0.0906673	0.0973451	Wald ratio	IFIT3_13642_90	SeqId.13642-90	SomaScan v4	IFIT3:O14879:Oncology_II	OID31283	Oncology_II	Olink Explore
COL4A1	P02462	2202	CIS	PGC3_SCZ_NoUKB	UKBB-PPP_Specific	NA,-	NA	0.347276	0.347276	UKBB_PPP	UKBB_PPP	0.997784	1298.12	NA	NA	NA	NA	NA	NA	NA	NA	NA	NA	NA	NA	NA	NA	NA	NA	NA	NA	NA	NA	NA	NA	NA	NA	NA	NA	NA	NA	NA	NA	NA	NA	NA	NA	NA	fixed	0.347276	-0.0375848	0.0399887	-0.115961	0.0407916	FALSE	FALSE	0.05	3.19919878173849,0.201977415786347	1.26475	3	13_110167110_A_G,13_110286466_T_C,13_110409668_T_G	0.0199569	2.72e-05	TRUE	4.26e-115	-0.0343754	0.0189805	0.321172	3.29248	3.2873	0.0124459	3.28728	0.000383503	2	2	1	2	2	0.192773	0.193273	0.911171	0.193276	0.999808	0.332499	3	-0.038614	0.0398456	Ivw(FixedEffects)	NA	NA	NA	NA	NA	NA	NA	NA	NA	COL4A1:P02462:Cardiometabolic	OID20208	Cardiometabolic	Olink Explore
MFAP2	P55001	7033	TRANS	BIP_PGC3_noukb	deCODE_Specific	-,NA	NA	0.190633	0.190633	deCODE	deCODE	0.5062	1298.4	random	0.190633	-0.0716589	0.0547554	-0.178978	0.0356598	FALSE	FALSE	0.05	3.397699636564,0.493602802239057	0.921643	5	1_15643073_A_C,12_8658667_A_T,12_8867374_A_G,3_172042637_T_C,3_186675997_G_A	0.0130902	1.54e-05	TRUE	5.56e-88	-0.00490615	0.0114811	0.697958	3.55275	3.5424	3.3489	3.54234	0.00201524	4	4	3	4	4	0.469904	0.471461	0.340894	0.47147	0.999999	NA	NA	NA	NA	NA	NA	NA	NA	NA	NA	NA	NA	NA	NA	NA	NA	NA	NA	NA	NA	NA	NA	NA	NA	NA	NA	NA	NA	NA	NA	NA	NA	NA	NA	NA	NA	NA	NA	NA	NA	MFAP2	0.182558	5	-0.0726241	0.0544849	Ivw(FixedEffects)	MFAP2_9294_45	SeqId.9294-45	SomaScan v4	NA	NA	NA	NA
TPST1	O60507	12020	CIS	BIP_PGC3_noukb	deCODE_Specific	+,NA	NA	0.347388	0.347388	deCODE	deCODE	1.00896	1298.54	fixed	0.347388	0.032951	0.0350667	-0.0357785	0.101681	FALSE	FALSE	0.05	16.4837450075227,4.90689628374062e-05	4.06002	2	7_66050289_G_A,7_66840605_G_T	0.0293711	5.25e-05	TRUE	2.87e-194	NA	NA	NA	17.7913	17.7791	NA	17.7789	0.00267244	1	1	NA	1	1	2.47e-05	2.48e-05	NA	2.48e-05	0.958771	NA	NA	NA	NA	NA	NA	NA	NA	NA	NA	NA	NA	NA	NA	NA	NA	NA	NA	NA	NA	NA	NA	NA	NA	NA	NA	NA	NA	NA	NA	NA	NA	NA	NA	NA	NA	NA	NA	NA	NA	TPST1	0.405958	2	0.0288928	0.0347676	Ivw(FixedEffects)	TPST1_7928_183	SeqId.7928-183	SomaScan v4	NA	NA	NA	NA
LDHC	P07864	6544	CIS	PGC3_SCZ_NoUKB	deCODE_Specific	+,NA	NA	0.3474	0.3474	deCODE	deCODE	0.997374	1298.58	fixed	0.3474	0.165769	0.176417	-0.180002	0.511541	FALSE	FALSE	0.05	NA	1	1	11_18396036_G_A	0.000929249	5.62e-06	TRUE	1.68e-06	NA	NA	NA	NA	NA	NA	NA	NA	NA	NA	NA	NA	NA	NA	NA	NA	NA	NA	NA	NA	NA	NA	NA	NA	NA	NA	NA	NA	NA	NA	NA	NA	NA	NA	NA	NA	NA	NA	NA	NA	NA	NA	NA	NA	NA	NA	NA	NA	NA	NA	NA	NA	NA	NA	NA	NA	NA	NA	LDHC	0.340835	1	0.165769	0.174033	Wald ratio	LDHC_9828_86	SeqId.9828-86	SomaScan v4	NA	NA	NA	NA
FLT3LG	P49771	3766	CIS	Cognition_Meta	UKBB-PPP_Specific	NA,-	NA	0.347418	0.347418	UKBB_PPP	UKBB_PPP	1.03396	1298.65	NA	NA	NA	NA	NA	NA	NA	NA	NA	NA	NA	NA	NA	NA	NA	NA	NA	NA	NA	NA	NA	NA	NA	NA	NA	NA	NA	NA	NA	NA	NA	NA	NA	NA	NA	fixed	0.347418	-0.0721288	0.0767647	-0.222585	0.0783272	FALSE	FALSE	0.05	NA	1	1	19_49456515_G_A	0.00108822	5.01e-06	TRUE	1.93e-07	NA	NA	NA	NA	NA	NA	NA	NA	NA	NA	NA	NA	NA	NA	NA	NA	NA	NA	0.341603	1	-0.0721288	0.0758451	Wald ratio	NA	NA	NA	NA	NA	NA	NA	NA	NA	FLT3LG:P49771:Inflammation	OID20661	Inflammation	Olink Explore
CA11	O75493	1370	TRANS	Depression_iPSYCH_2023	BOTH	-,-	0.1907	0.1907	0.231415	metap	deCODE	1.35157	1298.86	fixed	0.231415	-0.0510469	0.0426556	-0.13465	0.0325565	FALSE	FALSE	0.05	1.08938227580517,0.5800209021493	0.738032	3	12_9115989_T_C,15_43464986_T_C,3_141435700_T_C	0.00470598	3.94e-06	TRUE	2.1e-34	-0.00718713	0.00932601	0.582002	1.13819	1.12807	0.544283	1.128	2.46e-05	2	2	1	2	2	0.566038	0.568908	0.460663	0.568929	0.999988	fixed	0.203088	-0.0328407	0.0258019	-0.0834114	0.01773	FALSE	FALSE	0.05	0.166647924512312,0.683108249408967	0.408225	2	1_109275908_C_T,10_71822995_T_A	0.013623	2.66e-06	TRUE	3.45e-92	NA	NA	NA	0.166712	0.166226	NA	0.166226	4.48e-06	1	1	NA	1	1	0.683051	0.683488	NA	0.683488	0.998312	0.20199	2	-0.0328537	0.0257494	Ivw(FixedEffects)	CA11	0.219185	3	-0.0520322	0.0423474	Ivw(FixedEffects)	CA11_8859_51	SeqId.8859-51	SomaScan v4	CA11:O75493:Oncology	OID21195	Oncology	Olink Explore
MELTF	P08582	7037	CIS	Cognition_Meta	UKBB-PPP_Specific	NA,-	NA	0.347638	0.347638	UKBB_PPP	UKBB_PPP	1.03379	1299.47	NA	NA	NA	NA	NA	NA	NA	NA	NA	NA	NA	NA	NA	NA	NA	NA	NA	NA	NA	NA	NA	NA	NA	NA	NA	NA	NA	NA	NA	NA	NA	NA	NA	NA	NA	random	0.347638	-0.0104243	0.0110993	-0.0321785	0.01133	FALSE	FALSE	0.05	12.8250474619333,0.170683790337644	1.19374	10	3_196672146_A_G,3_196795556_T_C,3_196820906_C_T,3_196833873_G_A,3_196919622_C_T,3_196990604_C_T,3_197047916_T_C,3_197347678_G_A,3_197359432_T_C,3_197403983_C_A	0.0638486	8.53e-05	TRUE	0	-0.0145562	0.0073539	0.0831279	13.1994	13.1917	8.86015	13.192	0.00253278	9	9	8	9	9	0.153791	0.154124	0.354231	0.154109	1	0.246806	10	-0.0107355	0.0092696	Ivw(FixedEffects)	NA	NA	NA	NA	NA	NA	NA	NA	NA	MELTF:P08582:Cardiometabolic_II	OID30347	Cardiometabolic_II	Olink Explore
LEFTY2	O00292	3122	TRANS	PGC3_SCZ_NoUKB	BOTH	-,-	0.190818	0.190818	0.2268	metap	UKBB_PPP	0.594811	1299.66	random	0.207391	-0.0244149	0.019365	-0.0623697	0.0135399	FALSE	FALSE	0.05	44.201195304904,0.463138092967297	1.00228	45	1_217497532_A_G,1_218240929_A_G,1_218565821_G_T,1_218912101_T_C,1_218972285_C_T,1_220244248_A_G,1_221012713_T_C,1_221823939_C_T,1_222090277_A_G,1_222860188_T_G,1_224005999_T_G,1_224085986_C_T,1_224391489_T_C,1_224499044_G_A,1_224522924_G_A,1_224671955_G_A,1_224680681_C_T,1_224779843_A_G,1_224925057_G_T,1_226952560_T_C,1_226973630_A_G,1_227006371_G_A,1_227117585_G_A,1_227204980_C_T,1_227247563_C_T,1_227262957_G_A,1_227815524_C_T,1_227970744_T_C,1_228006236_A_C,1_228521495_G_A,1_228703259_T_G,1_228837203_T_C,1_228973191_G_A,1_229101949_T_A,1_229131828_G_A,1_229134871_G_A,1_229682082_T_G,1_230131476_A_C,1_230175226_T_C,1_230295845_A_G,1_231070885_C_T,1_231831905_A_G,17_72070361_T_C,4_148061127_C_T,9_133278537_C_T	0.0879828	0.00036586	TRUE	0	0.00632267	0.00517812	0.228726	47.5409	47.5165	45.9477	47.5222	0.0390586	44	44	43	44	44	0.330526	0.331418	0.351067	0.331208	1	random	0.2268	-0.0568616	0.0470458	-0.14907	0.0353465	FALSE	FALSE	0.05	12.5599876072471,0.561424830873558	0.947176	15	1_109928142_G_A,1_224539547_A_C,1_224681368_G_A,1_224761906_G_T,1_224794810_G_A,1_224847829_G_A,1_227337814_G_A,10_17833858_T_G,13_80132320_T_C,14_94378610_C_T,16_20356323_C_T,17_72071669_T_G,19_44908822_C_T,22_43928850_C_T,4_148060255_G_A	0.025852	9.87e-05	TRUE	3.2e-140	-0.00233086	0.00620216	0.713116	13.0026	12.9793	12.8614	12.979	0.00426508	14	14	13	14	14	0.526318	0.52815	0.458575	0.528176	1	0.205749	15	-0.0590642	0.0466785	Ivw(FixedEffects)	LEFTY2	0.209227	45	-0.0240829	0.0191789	Ivw(FixedEffects)	LEFTY2_15503_20	SeqId.15503-20	SomaScan v4	LEFTY2:O00292:Oncology	OID21454	Oncology	Olink Explore
TXNRD1	Q16881	12437	CIS	BIP_PGC3_noukb	UKBB-PPP_Specific	NA,+	NA	0.347695	0.347695	UKBB_PPP	UKBB_PPP	1.00907	1299.69	NA	NA	NA	NA	NA	NA	NA	NA	NA	NA	NA	NA	NA	NA	NA	NA	NA	NA	NA	NA	NA	NA	NA	NA	NA	NA	NA	NA	NA	NA	NA	NA	NA	NA	NA	fixed	0.347695	0.192332	0.204811	-0.209091	0.593754	FALSE	FALSE	0.05	NA	1	1	12_104342616_T_C	0.00113457	2.55e-06	TRUE	1.81e-08	NA	NA	NA	NA	NA	NA	NA	NA	NA	NA	NA	NA	NA	NA	NA	NA	NA	NA	0.342067	1	0.192332	0.202436	Wald ratio	NA	NA	NA	NA	NA	NA	NA	NA	NA	TXNRD1:Q16881:Neurology	OID21135	Neurology	Olink Explore
REG4	Q9BYZ8	22977	CIS	Depression_iPSYCH_2023	BOTH	-,-	0.512019	0.347723	0.557703	deCODE	UKBB_PPP	1.10998	1299.79	fixed	0.347723	-0.0287613	0.0306292	-0.0887934	0.0312708	FALSE	FALSE	0.05	0.0192850424674136,0.889552406685342	0.138871	2	1_119836055_C_T,1_119966180_T_C	0.00785271	1.35e-06	TRUE	4.26e-58	NA	NA	NA	0.0193344	0.0192691	NA	0.0192691	6.48e-07	1	1	NA	1	1	0.889412	0.889598	NA	0.889598	0.999358	fixed	0.557703	-0.0128491	0.0219172	-0.055806	0.0301078	FALSE	FALSE	0.05	0.195771220881475,0.658156067492184	0.44246	2	1_119816663_C_A,1_119818553_T_C	0.025665	7.8e-07	TRUE	3.07e-182	NA	NA	NA	0.195935	NA	NA	0.195855	9.71e-06	1	NA	NA	1	1	0.658022	NA	NA	0.658087	0.997514	0.557354	2	-0.0128561	0.0219096	Ivw(FixedEffects)	REG4	0.346901	2	-0.0287643	0.0305803	Ivw(FixedEffects)	REG4_11102_22	SeqId.11102-22	SomaScan v4	REG4:Q9BYZ8:Inflammation	OID20784	Inflammation	Olink Explore
VWA2	Q5GFL6	24709	TRANS	Depression_iPSYCH_2023	deCODE_Specific	-,NA	NA	0.19084	0.19084	deCODE	deCODE	1.35115	1299.81	random	0.19084	-0.0135653	0.0103703	-0.0338907	0.00676001	FALSE	FALSE	0.05	15.2149959078238,0.7088382441204	0.894868	20	10_100069757_C_T,10_112426466_A_G,10_112504382_A_G,10_113199654_C_T,10_113207685_G_T,10_116139573_C_T,10_117667104_G_A,10_118738935_C_T,12_111446804_T_C,12_6383934_G_T,17_17956786_C_T,17_20992725_A_G,17_22671895_G_A,17_28265920_T_C,17_29118687_G_A,17_32538306_G_T,3_159837169_T_G,3_194341097_C_T,3_194351960_A_G,3_194741685_G_A	0.0667137	3.14e-05	TRUE	0	-0.00218245	0.00264983	0.420935	16.0492	16.042	15.3709	16.0421	0.00473429	19	19	18	19	19	0.653992	0.654476	0.636364	0.654464	1	NA	NA	NA	NA	NA	NA	NA	NA	NA	NA	NA	NA	NA	NA	NA	NA	NA	NA	NA	NA	NA	NA	NA	NA	NA	NA	NA	NA	NA	NA	NA	NA	NA	NA	NA	NA	NA	NA	NA	NA	VWA2	0.190509	20	-0.0135423	0.010345	Ivw(FixedEffects)	VWA2_7128_9	SeqId.7128-9	SomaScan v4	NA	NA	NA	NA
CD200	P41217	7203	CIS	PGC3_SCZ_NoUKB	BOTH	+,+	0.44193	0.347742	0.442591	UKBB_PPP	deCODE	0.99759	1299.86	fixed	0.442591	0.0843602	0.109869	-0.130979	0.299699	FALSE	FALSE	0.05	NA	1	1	3_112337567_A_G	0.00185721	3.65e-06	TRUE	2.29e-12	NA	NA	NA	NA	NA	NA	NA	NA	NA	NA	NA	NA	NA	NA	NA	NA	NA	NA	fixed	0.347742	0.0404434	0.0430717	-0.0439756	0.124862	FALSE	FALSE	0.05	0.0927445842728806,0.76071655755142	0.30454	2	3_112350918_C_A,3_112944090_C_T	0.0163233	6.08e-06	TRUE	4.4e-98	NA	NA	NA	0.092782	0.0925904	NA	0.0925903	1.5e-05	1	1	NA	1	1	0.76067	0.760909	NA	0.76091	0.99691	0.347231	2	0.0404521	0.0430353	Ivw(FixedEffects)	CD200	0.440533	1	0.0843602	0.109375	Wald ratio	CD200_5112_73	SeqId.5112-73	SomaScan v4	CD200:P41217:Inflammation	OID20603	Inflammation	Olink Explore
CLEC7A	Q9BXN2	14558	CIS	BIP_PGC3_noukb	UKBB-PPP_Specific	NA,+	NA	0.347854	0.347854	UKBB_PPP	UKBB_PPP	1.00875	1300.28	NA	NA	NA	NA	NA	NA	NA	NA	NA	NA	NA	NA	NA	NA	NA	NA	NA	NA	NA	NA	NA	NA	NA	NA	NA	NA	NA	NA	NA	NA	NA	NA	NA	NA	NA	random	0.347854	0.0259274	0.0276188	-0.0282044	0.0800592	FALSE	FALSE	0.05	0.485070368205618,0.974938011133857	0.348235	5	12_10058833_C_T,12_10145566_T_A,12_10336954_T_C,12_10390837_A_T,12_9795413_A_T	0.0581487	3.83e-06	TRUE	0	-0.00780964	0.0121173	0.565138	0.485894	0.485691	0.0705078	0.485691	7.3e-05	4	4	3	4	4	0.97486	0.974879	0.995125	0.974879	1	0.347763	5	0.0259238	0.0276097	Ivw(FixedEffects)	NA	NA	NA	NA	NA	NA	NA	NA	NA	CLEC7A:Q9BXN2:Inflammation	OID20636	Inflammation	Olink Explore
RALB	P11234	9840	CIS	BIP_PGC3_noukb	BOTH	-,-	0.423971	0.347918	0.423971	UKBB_PPP	metap	1.00815	1300.52	fixed	0.415238	-0.0349215	0.0428637	-0.118933	0.0490898	FALSE	FALSE	0.05	NA	1	1	2_120255593_G_A	0.0215338	1.89e-06	TRUE	6.31e-152	NA	NA	NA	NA	NA	NA	NA	NA	NA	NA	NA	NA	NA	NA	NA	NA	NA	NA	fixed	0.347918	-0.0825389	0.0879349	-0.254888	0.0898104	FALSE	FALSE	0.05	NA	1	1	2_120288308_G_A	0.00586839	2.49e-06	TRUE	5.75e-39	NA	NA	NA	NA	NA	NA	NA	NA	NA	NA	NA	NA	NA	NA	NA	NA	NA	NA	0.346821	1	-0.0825389	0.0877351	Wald ratio	RALB	0.415037	1	-0.0349215	0.0428453	Wald ratio	RALB_18432_32	SeqId.18432-32	SomaScan v4	RALB:P11234:Inflammation_II	OID30567	Inflammation_II	Olink Explore
PGLYRP3	Q96LB9	30014	CIS	Depression_iPSYCH_2023	deCODE_Specific	-,NA	NA	0.347947	0.347947	deCODE	deCODE	1.10975	1300.63	fixed	0.347947	-0.11363	0.121066	-0.350916	0.123655	FALSE	FALSE	0.05	NA	1	1	1_153340595_A_C	0.00117586	2.12e-06	TRUE	2.97e-09	NA	NA	NA	NA	NA	NA	NA	NA	NA	NA	NA	NA	NA	NA	NA	NA	NA	NA	NA	NA	NA	NA	NA	NA	NA	NA	NA	NA	NA	NA	NA	NA	NA	NA	NA	NA	NA	NA	NA	NA	NA	NA	NA	NA	NA	NA	NA	NA	NA	NA	NA	NA	NA	NA	NA	NA	NA	NA	PGLYRP3	0.342784	1	-0.11363	0.119777	Wald ratio	PGLYRP3_10561_5	SeqId.10561-5	SomaScan v4	NA	NA	NA	NA
FTCD	O95954	3974	CIS	Cognition_Meta	deCODE_Specific	-,NA	NA	0.347949	0.347949	deCODE	deCODE	1.03389	1300.63	random	0.347949	-0.0122345	0.0130352	-0.037783	0.013314	FALSE	FALSE	0.05	7.14298478752998,0.414145855892146	1.01016	8	21_45234862_G_A,21_45574217_C_T,21_45964860_G_T,21_46092069_G_A,21_46141686_T_C,21_46160695_C_T,21_46161102_C_T,21_46162346_G_A	0.0349227	0.000558691	TRUE	7.96e-169	0.00124482	0.00389538	0.760133	7.2355	7.23273	7.11441	7.2333	0.0872578	7	7	6	7	7	0.404779	0.405057	0.310396	0.404999	0.999999	NA	NA	NA	NA	NA	NA	NA	NA	NA	NA	NA	NA	NA	NA	NA	NA	NA	NA	NA	NA	NA	NA	NA	NA	NA	NA	NA	NA	NA	NA	NA	NA	NA	NA	NA	NA	NA	NA	NA	NA	FTCD	0.338488	8	-0.0123237	0.0128753	Ivw(FixedEffects)	FTCD_9213_24	SeqId.9213-24	SomaScan v4	NA	NA	NA	NA
COL8A1	P27658	2215	TRANS	Cognition_Meta	deCODE_Specific	+,NA	NA	0.190961	0.190961	deCODE	deCODE	0.709178	1300.63	fixed	0.190961	0.104294	0.0797511	-0.0520154	0.260603	FALSE	FALSE	0.05	NA	1	1	1_161645605_T_C	0.000987219	9.36e-06	TRUE	9.5e-07	NA	NA	NA	NA	NA	NA	NA	NA	NA	NA	NA	NA	NA	NA	NA	NA	NA	NA	NA	NA	NA	NA	NA	NA	NA	NA	NA	NA	NA	NA	NA	NA	NA	NA	NA	NA	NA	NA	NA	NA	NA	NA	NA	NA	NA	NA	NA	NA	NA	NA	NA	NA	NA	NA	NA	NA	NA	NA	COL8A1	0.179921	1	0.104294	0.0777733	Wald ratio	COL8A1_4807_13	SeqId.4807-13	SomaScan v4	NA	NA	NA	NA
DSC2	Q02487	3036	CIS	BIP_PGC3_noukb	BOTH	-,-	0.709923	0.348033	0.985283	deCODE	UKBB_PPP	1.00771	1300.95	fixed	0.348033	-0.0553954	0.0590311	-0.171094	0.0603033	FALSE	FALSE	0.05	1.37807081566177,0.240430031085931	1.17391	2	18_30516310_T_A,18_31100408_A_G	0.010965	7.31e-06	TRUE	5.93e-75	NA	NA	NA	1.46566	1.46173	NA	1.46171	0.00124224	1	1	NA	1	1	0.226031	0.226655	NA	0.226658	0.971884	fixed	0.985283	-0.000731116	0.039634	-0.0784124	0.0769502	FALSE	FALSE	0.05	0.24609817852815,0.619835969645471	0.496083	2	18_31072514_G_A,18_31109181_G_A	0.0285888	7e-07	TRUE	5.19e-193	NA	NA	NA	0.246723	NA	NA	0.246723	5.03e-05	1	NA	NA	1	1	0.619392	NA	NA	0.619392	0.994339	0.984991	2	-0.000745493	0.0396295	Ivw(FixedEffects)	DSC2	0.335257	2	-0.056696	0.058839	Ivw(FixedEffects)	DSC2_13126_52	SeqId.13126-52	SomaScan v4	DSC2:Q02487:Neurology	OID21079	Neurology	Olink Explore
CD82	P27701	6210	TRANS	Cognition_Meta	UKBB-PPP_Specific	NA,-	NA	0.191014	0.191014	UKBB_PPP	UKBB_PPP	0.70899	1301	NA	NA	NA	NA	NA	NA	NA	NA	NA	NA	NA	NA	NA	NA	NA	NA	NA	NA	NA	NA	NA	NA	NA	NA	NA	NA	NA	NA	NA	NA	NA	NA	NA	NA	NA	fixed	0.191014	-0.0726557	0.0555648	-0.181561	0.0362493	FALSE	FALSE	0.05	NA	1	1	14_105968520_G_A	0.00221172	1.22e-05	TRUE	7.55e-13	NA	NA	NA	NA	NA	NA	NA	NA	NA	NA	NA	NA	NA	NA	NA	NA	NA	NA	0.185835	1	-0.0726557	0.0549174	Wald ratio	NA	NA	NA	NA	NA	NA	NA	NA	NA	CD82:P27701:Oncology_II	OID31256	Oncology_II	Olink Explore
C8B	P07358	1353	CIS	Depression_iPSYCH_2023	UKBB-PPP_Specific	NA,+	NA	0.348072	0.348072	UKBB_PPP	UKBB_PPP	1.1092	1301.09	NA	NA	NA	NA	NA	NA	NA	NA	NA	NA	NA	NA	NA	NA	NA	NA	NA	NA	NA	NA	NA	NA	NA	NA	NA	NA	NA	NA	NA	NA	NA	NA	NA	NA	NA	random	0.348072	0.00864459	0.00921268	-0.00941192	0.0267011	FALSE	FALSE	0.05	4.71494641246854,0.317815409782422	1.0857	5	1_56894255_T_G,1_56949637_G_A,1_57203033_G_A,1_57292869_C_T,1_57362823_A_T	0.0576113	8.71e-06	TRUE	0	-0.00667698	0.00465685	0.24709	4.75558	4.75458	2.69981	4.75457	0.000547509	4	4	3	4	4	0.313308	0.313419	0.44026	0.313419	1	0.306985	5	0.00866337	0.00848046	Ivw(FixedEffects)	NA	NA	NA	NA	NA	NA	NA	NA	NA	C8B:P07358:Inflammation_II	OID30719	Inflammation_II	Olink Explore
MSLN	Q13421	7371	CIS	PGC3_SCZ_NoUKB	UKBB-PPP_Specific	NA,+	NA	0.348186	0.348186	UKBB_PPP	UKBB_PPP	0.998099	1301.52	NA	NA	NA	NA	NA	NA	NA	NA	NA	NA	NA	NA	NA	NA	NA	NA	NA	NA	NA	NA	NA	NA	NA	NA	NA	NA	NA	NA	NA	NA	NA	NA	NA	NA	NA	random	0.348186	0.0159614	0.0170144	-0.0173862	0.049309	FALSE	FALSE	0.05	4.04356546088195,0.543160806419797	0.899285	6	16_157018_C_T,16_748071_C_T,16_760934_G_A,16_771589_G_A,16_830228_T_C,16_839780_G_T	0.0792686	3.57e-05	TRUE	0	0.00883967	0.00941722	0.401045	4.19896	4.19827	3.31785	4.19827	0.00624557	5	5	4	5	5	0.521141	0.521237	0.506109	0.521238	1	0.350562	6	0.0158754	0.0170064	Ivw(FixedEffects)	NA	NA	NA	NA	NA	NA	NA	NA	NA	MSLN:Q13421:Oncology	OID21380	Oncology	Olink Explore
IFNGR1	P15260	5439	CIS	Depression_iPSYCH_2023	BOTH	+,+	0.399803	0.348293	0.399803	UKBB_PPP	metap	1.10896	1301.92	fixed	0.379714	0.0458107	0.0521511	-0.0564036	0.148025	FALSE	FALSE	0.05	0.165430013861792,0.684205653041996	0.406731	2	6_137209894_C_T,6_138120315_A_G	0.00254963	1.44e-06	TRUE	1.65e-19	NA	NA	NA	0.166672	0.165112	NA	0.165107	8.92e-06	1	1	NA	1	1	0.683087	0.684493	NA	0.684498	0.997616	fixed	0.348293	0.0227189	0.024223	-0.0247573	0.070195	FALSE	FALSE	0.05	NA	1	1	6_137209894_C_T	0.0161591	1.33e-06	TRUE	1.92e-114	NA	NA	NA	NA	NA	NA	NA	NA	NA	NA	NA	NA	NA	NA	NA	NA	NA	NA	0.347908	1	0.0227189	0.0242036	Wald ratio	IFNGR1	0.376118	2	0.0459404	0.0519059	Ivw(FixedEffects)	IFNGR1_5825_49	SeqId.5825-49	SomaScan v4	IFNGR1:P15260:Inflammation	OID20678	Inflammation	Olink Explore
SERPINA1	P01009	8941	TRANS	Depression_iPSYCH_2023	BOTH	-,-	0.4835	0.191167	0.925909	deCODE	UKBB_PPP	1.35207	1302.04	random	0.191167	-0.0263212	0.0201366	-0.0657881	0.0131458	FALSE	FALSE	0.05	16.3019306325537,0.177795141657927	1.16554	13	1_109275216_T_C,10_63597678_G_A,14_91847828_G_A,14_92359965_C_A,14_92689593_C_T,14_93079535_A_G,14_93273005_A_G,14_93338588_A_T,14_95468949_G_A,14_95495650_C_A,14_95626553_A_G,17_28367840_G_A,2_27508073_T_C	0.0247066	3.09e-05	TRUE	2.2e-172	-0.00709116	0.00383828	0.0917246	17.3562	17.2979	13.246	17.2986	0.00209075	12	12	11	12	12	0.136684	0.138729	0.277549	0.138706	1	fixed	0.925909	-0.00897809	0.0965462	-0.198205	0.180249	FALSE	FALSE	0.05	NA	1	1	4_3468877_A_G	0.00100283	1.52e-08	TRUE	1.86e-08	NA	NA	NA	NA	NA	NA	NA	NA	NA	NA	NA	NA	NA	NA	NA	NA	NA	NA	0.9259	1	-0.00897809	0.0965338	Wald ratio	SERPINA1	0.106974	13	-0.0275512	0.0170919	Ivw(FixedEffects)	SERPINA1_3580_25	SeqId.3580-25	SomaScan v4	SERPINA1:P01009:Inflammation_II	OID30750	Inflammation_II	Olink Explore
FABP9	Q0Z7S8	3563	CIS	BIP_PGC3_noukb	UKBB-PPP_Specific	NA,+	NA	0.348416	0.348416	UKBB_PPP	UKBB_PPP	1.00803	1302.38	NA	NA	NA	NA	NA	NA	NA	NA	NA	NA	NA	NA	NA	NA	NA	NA	NA	NA	NA	NA	NA	NA	NA	NA	NA	NA	NA	NA	NA	NA	NA	NA	NA	NA	NA	fixed	0.348416	0.097445	0.103923	-0.10624	0.30113	FALSE	FALSE	0.05	2.55264548897715,0.110109744909238	1.5977	2	8_81469817_A_G,8_81500456_G_T	0.00551145	1.01e-05	TRUE	1.09e-35	NA	NA	NA	2.60579	NA	NA	2.59194	0.00237329	1	NA	NA	1	1	0.106474	NA	NA	0.107408	0.961145	0.345187	2	0.0971843	0.102953	Ivw(FixedEffects)	NA	NA	NA	NA	NA	NA	NA	NA	NA	FABP9:Q0Z7S8:Inflammation	OID20501	Inflammation	Olink Explore
ECM1	Q16610	3153	CIS	Cognition_Meta	UKBB-PPP_Specific	NA,+	NA	0.348484	0.348484	UKBB_PPP	UKBB_PPP	1.03466	1302.63	NA	NA	NA	NA	NA	NA	NA	NA	NA	NA	NA	NA	NA	NA	NA	NA	NA	NA	NA	NA	NA	NA	NA	NA	NA	NA	NA	NA	NA	NA	NA	NA	NA	NA	NA	random	0.348484	0.0090595	0.00966311	-0.00987986	0.0279989	FALSE	FALSE	0.05	7.37130292824911,0.117520028462205	1.35751	5	1_150193583_A_C,1_150398918_G_T,1_150898931_A_T,1_151237147_G_A,1_151353403_A_C	0.0778977	5.17e-05	TRUE	0	0.0094443	0.00494111	0.151921	7.60689	7.60316	3.42995	7.60315	0.00104169	4	4	3	4	4	0.107087	0.107246	0.329961	0.107246	1	0.194859	5	0.00921572	0.00710904	Ivw(FixedEffects)	NA	NA	NA	NA	NA	NA	NA	NA	NA	ECM1:Q16610:Inflammation_II	OID30736	Inflammation_II	Olink Explore
GP2	P55259	4441	CIS	PGC3_SCZ_NoUKB	UKBB-PPP_Specific	NA,-	NA	0.348585	0.348585	UKBB_PPP	UKBB_PPP	0.998476	1303.01	NA	NA	NA	NA	NA	NA	NA	NA	NA	NA	NA	NA	NA	NA	NA	NA	NA	NA	NA	NA	NA	NA	NA	NA	NA	NA	NA	NA	NA	NA	NA	NA	NA	NA	NA	fixed	0.348585	-0.0352587	0.0376159	-0.108984	0.038467	FALSE	FALSE	0.05	1.5311569623427,0.215938888347823	1.2374	2	16_20294992_C_A,16_20311117_A_G	0.0294964	1.78e-05	TRUE	1.26e-168	NA	NA	NA	1.58221	1.57901	NA	1.579	0.00043497	1	1	NA	1	1	0.208443	0.208904	NA	0.208905	0.983361	0.338746	2	-0.0358839	0.03751	Ivw(FixedEffects)	NA	NA	NA	NA	NA	NA	NA	NA	NA	GP2:P55259:Cardiometabolic	OID20090	Cardiometabolic	Olink Explore
SPRY2	O43597	11270	CIS	Cognition_Meta	UKBB-PPP_Specific	NA,+	NA	0.348661	0.348661	UKBB_PPP	UKBB_PPP	1.03436	1303.29	NA	NA	NA	NA	NA	NA	NA	NA	NA	NA	NA	NA	NA	NA	NA	NA	NA	NA	NA	NA	NA	NA	NA	NA	NA	NA	NA	NA	NA	NA	NA	NA	NA	NA	NA	fixed	0.348661	0.0303205	0.0323525	-0.0330893	0.0937303	FALSE	FALSE	0.05	1.82850567656914,0.176304149520866	1.35222	2	13_80337390_G_A,13_80406554_A_G	0.00484904	1.35e-05	TRUE	5.21e-29	NA	NA	NA	1.89805	1.88684	NA	1.88671	2.43e-05	1	1	NA	1	1	0.168297	0.169558	NA	0.169573	0.996064	0.327368	2	0.0314217	0.0320817	Ivw(FixedEffects)	NA	NA	NA	NA	NA	NA	NA	NA	NA	SPRY2:O43597:Inflammation	OID20475	Inflammation	Olink Explore
CHCHD10	Q8WYQ3	15559	CIS	PGC3_SCZ_NoUKB	UKBB-PPP_Specific	NA,-	NA	0.348748	0.348748	UKBB_PPP	UKBB_PPP	0.998178	1303.62	NA	NA	NA	NA	NA	NA	NA	NA	NA	NA	NA	NA	NA	NA	NA	NA	NA	NA	NA	NA	NA	NA	NA	NA	NA	NA	NA	NA	NA	NA	NA	NA	NA	NA	NA	fixed	0.348748	-0.0835598	0.0891761	-0.258342	0.0912221	FALSE	FALSE	0.05	0.936309655761434,0.333228714308665	0.967631	2	22_23824602_G_A,22_23905606_T_C	0.00434744	1.14e-05	TRUE	1.09e-25	NA	NA	NA	0.942481	0.936799	NA	0.936763	8.59e-05	1	1	NA	1	1	0.331641	0.333102	NA	0.333112	0.992604	0.343234	2	-0.0839978	0.0886245	Ivw(FixedEffects)	NA	NA	NA	NA	NA	NA	NA	NA	NA	CHCHD10:Q8WYQ3:Neurology_II	OID31116	Neurology_II	Olink Explore
CD274	Q9NZQ7	17635	CIS	Depression_iPSYCH_2023	BOTH	-,-	0.394776	0.348773	0.394776	deCODE	metap	1.10954	1303.71	fixed	0.348773	-0.0185648	0.0198136	-0.0573988	0.0202692	FALSE	FALSE	0.05	NA	1	1	9_5459419_C_T	0.0208977	1.29e-06	TRUE	1.71e-154	NA	NA	NA	NA	NA	NA	NA	NA	NA	NA	NA	NA	NA	NA	NA	NA	NA	NA	random	0.3721	-0.014304	0.0160261	-0.0457146	0.0171065	FALSE	FALSE	0.05	5.08393403496315,0.165753249239042	1.30179	4	9_5448218_T_C,9_5497531_A_G,9_5525828_C_A,9_6169383_G_A	0.0421985	9.82e-06	TRUE	9.25e-294	0.00642003	0.00917096	0.556373	5.3028	NA	4.25919	5.29988	0.000553812	3	NA	2	3	3	0.150921	NA	0.118886	0.15111	0.999997	0.250822	4	-0.0141169	0.0122932	Ivw(FixedEffects)	CD274	0.34849	1	-0.0185648	0.019802	Wald ratio	CD274_5060_62	SeqId.5060-62	SomaScan v4	CD274:Q9NZQ7:Neurology	OID20966	Neurology	Olink Explore
FKBP2	P26885	3718	TRANS	Depression_iPSYCH_2023	deCODE_Specific	-,NA	NA	0.191419	0.191419	deCODE	deCODE	1.35244	1303.76	fixed	0.191419	-0.133285	0.102025	-0.33325	0.0666805	FALSE	FALSE	0.05	NA	1	1	2_54964946_A_G	0.000853855	2.64e-06	TRUE	4.23e-07	NA	NA	NA	NA	NA	NA	NA	NA	NA	NA	NA	NA	NA	NA	NA	NA	NA	NA	NA	NA	NA	NA	NA	NA	NA	NA	NA	NA	NA	NA	NA	NA	NA	NA	NA	NA	NA	NA	NA	NA	NA	NA	NA	NA	NA	NA	NA	NA	NA	NA	NA	NA	NA	NA	NA	NA	NA	NA	FKBP2	0.178638	1	-0.133285	0.0990991	Wald ratio	FKBP2_9339_204	SeqId.9339-204	SomaScan v4	NA	NA	NA	NA
CEP85	Q6P2H3	25309	CIS	Depression_iPSYCH_2023	UKBB-PPP_Specific	NA,-	NA	0.348852	0.348852	UKBB_PPP	UKBB_PPP	1.10885	1304.01	NA	NA	NA	NA	NA	NA	NA	NA	NA	NA	NA	NA	NA	NA	NA	NA	NA	NA	NA	NA	NA	NA	NA	NA	NA	NA	NA	NA	NA	NA	NA	NA	NA	NA	NA	fixed	0.348852	-0.0552732	0.0590009	-0.170913	0.0603665	FALSE	FALSE	0.05	NA	1	1	1_26341296_A_G	0.00266989	1.33e-06	TRUE	3.36e-19	NA	NA	NA	NA	NA	NA	NA	NA	NA	NA	NA	NA	NA	NA	NA	NA	NA	NA	0.346435	1	-0.0552732	0.0587059	Wald ratio	NA	NA	NA	NA	NA	NA	NA	NA	NA	CEP85:Q6P2H3:Oncology	OID21241	Oncology	Olink Explore
CPN2	P22792	2313	CIS	PGC3_SCZ_NoUKB	deCODE_Specific	+,NA	NA	0.348977	0.348977	deCODE	deCODE	0.998069	1304.48	random	0.348977	0.020487	0.0218744	-0.022386	0.0633601	FALSE	FALSE	0.05	10.2342632094686,0.595417167233118	0.923502	13	3_193862951_C_T,3_193960514_T_C,3_194247656_G_A,3_194262883_A_G,3_194302795_A_G,3_194339458_C_A,3_194353338_G_T,3_194362533_T_G,3_194507143_G_A,3_194522584_C_T,3_194741685_G_A,3_194787104_A_G,3_195063498_G_A	0.0530129	7.64e-05	TRUE	0	-0.00837737	0.0109301	0.45954	10.6652	10.6603	10.0777	10.6605	0.00899473	12	12	11	12	12	0.55781	0.558231	0.52341	0.558217	1	NA	NA	NA	NA	NA	NA	NA	NA	NA	NA	NA	NA	NA	NA	NA	NA	NA	NA	NA	NA	NA	NA	NA	NA	NA	NA	NA	NA	NA	NA	NA	NA	NA	NA	NA	NA	NA	NA	NA	NA	CPN2	0.362858	13	0.0198453	0.0218096	Ivw(FixedEffects)	CPN2_6415_90	SeqId.6415-90	SomaScan v4	NA	NA	NA	NA
IL1RAP	Q9NPH3	5995	TRANS	PGC3_SCZ_NoUKB	BOTH	-,-	0.490029	0.191578	0.943726	UKBB_PPP	deCODE	0.596908	1304.84	random	0.943726	-0.000865607	0.0122628	-0.0249003	0.023169	FALSE	FALSE	0.05	32.5173692238063,0.343864510174303	1.04111	31	12_120985573_G_A,15_43658501_A_T,3_184388429_A_G,3_186994490_T_C,3_187066850_C_A,3_187168467_C_T,3_187683129_C_T,3_188415798_T_C,3_188671101_T_C,3_188865839_C_T,3_189121141_A_T,3_189218574_T_C,3_189267455_G_A,3_189396660_T_G,3_189421390_C_T,3_191555889_T_C,3_191615768_A_C,3_191666338_C_T,3_191682873_A_G,3_191692510_C_T,3_192371389_A_G,3_192379631_G_A,3_192602532_C_T,3_193027506_T_C,3_193489295_A_C,3_193943286_T_C,3_193961442_C_T,3_194171686_G_A,3_194249441_C_A,3_194794417_A_G,4_99148183_T_C	0.0418917	0.000248524	TRUE	3.89e-229	-0.00604263	0.00351412	0.0961754	37.4086	37.4085	33.9474	37.4085	0.0173362	30	30	29	30	30	0.165532	0.165534	0.241193	0.165534	1	random	0.191578	-0.136722	0.104694	-0.341919	0.068474	FALSE	FALSE	0.05	19.8393026293444,0.0109614233791632	1.57477	9	12_120987058_A_G,15_43735687_T_C,19_18112540_A_G,19_4499838_G_A,22_43945024_C_T,4_99118384_A_T,5_132912412_G_A,8_125494452_G_A,8_18414928_C_T	0.0188716	0.000174367	TRUE	5.49e-96	-0.00914136	0.0128263	0.49909	22.0545	21.8674	20.5625	21.8613	0.00159098	8	8	7	8	8	0.00481582	0.00516757	0.0044747	0.00517945	1	0.021005	9	-0.150483	0.0652037	Ivw(FixedEffects)	IL1RAP	0.901325	31	-0.0014564	0.0117462	Ivw(FixedEffects)	IL1RAP_14048_7	SeqId.14048-7	SomaScan v4	IL1RAP:Q9NPH3:Neurology	OID21126	Neurology	Olink Explore
SPIN1	Q9Y657	11243	TRANS	BIP_PGC3_noukb	deCODE_Specific	+,NA	NA	0.191581	0.191581	deCODE	deCODE	0.508518	1304.86	random	0.191581	0.0774256	0.0592884	-0.0387774	0.193629	FALSE	FALSE	0.05	8.80833170078018,0.0660729568624446	1.48394	5	1_196695521_C_T,1_196813906_A_C,2_216622986_G_A,20_38369011_C_T,3_165761011_C_T	0.0265562	4.61e-05	TRUE	6.76e-173	-0.0234782	0.0354316	0.554926	9.0374	9.00964	7.88354	9.00948	0.00225359	4	4	3	4	4	0.0601715	0.0608589	0.0484808	0.0608629	0.999999	NA	NA	NA	NA	NA	NA	NA	NA	NA	NA	NA	NA	NA	NA	NA	NA	NA	NA	NA	NA	NA	NA	NA	NA	NA	NA	NA	NA	NA	NA	NA	NA	NA	NA	NA	NA	NA	NA	NA	NA	SPIN1	0.0514907	5	0.0773064	0.0396979	Ivw(FixedEffects)	SPIN1_18210_12	SeqId.18210-12	SomaScan v4	NA	NA	NA	NA
ASAH1	Q13510	735	CIS	PGC3_SCZ_NoUKB	UKBB-PPP_Specific	NA,+	NA	0.349093	0.349093	UKBB_PPP	UKBB_PPP	0.997637	1304.91	NA	NA	NA	NA	NA	NA	NA	NA	NA	NA	NA	NA	NA	NA	NA	NA	NA	NA	NA	NA	NA	NA	NA	NA	NA	NA	NA	NA	NA	NA	NA	NA	NA	NA	NA	random	0.349093	0.0249273	0.0266217	-0.0272504	0.0771049	FALSE	FALSE	0.05	2.58953566336519,0.628677950394069	0.804602	5	8_17779075_G_A,8_17820359_G_A,8_17946113_T_C,8_18143674_T_C,8_18202921_G_A	0.0383578	2.27e-05	TRUE	5.18e-223	-0.0358987	0.0247366	0.24262	2.60232	2.60071	0.496227	2.60071	0.000881367	4	4	3	4	4	0.626412	0.626698	0.91972	0.626698	1	0.349083	5	0.0248934	0.026585	Ivw(FixedEffects)	NA	NA	NA	NA	NA	NA	NA	NA	NA	ASAH1:Q13510:Cardiometabolic_II	OID30415	Cardiometabolic_II	Olink Explore
ATP1B4	Q9UN42	808	TRANS	Cognition_Meta	deCODE_Specific	+,NA	NA	0.191645	0.191645	deCODE	deCODE	0.710943	1305.29	fixed	0.191645	0.0921671	0.0705867	-0.0461802	0.230514	FALSE	FALSE	0.05	NA	1	1	1_161650299_T_A	0.00128138	9.23e-06	TRUE	1.49e-08	NA	NA	NA	NA	NA	NA	NA	NA	NA	NA	NA	NA	NA	NA	NA	NA	NA	NA	NA	NA	NA	NA	NA	NA	NA	NA	NA	NA	NA	NA	NA	NA	NA	NA	NA	NA	NA	NA	NA	NA	NA	NA	NA	NA	NA	NA	NA	NA	NA	NA	NA	NA	NA	NA	NA	NA	NA	NA	ATP1B4	0.183189	1	0.0921671	0.0692464	Wald ratio	ATP1B4_9933_49	SeqId.9933-49	SomaScan v4	NA	NA	NA	NA
CD164L2	Q6UWJ8	32043	TRANS	Cognition_Meta	BOTH	+,+	0.476642	0.191662	0.902989	deCODE	UKBB_PPP	0.710619	1305.41	random	0.191662	0.029308	0.0224466	-0.0146865	0.0733025	FALSE	FALSE	0.05	9.54831723725332,0.0487638476957228	1.54502	5	1_196058002_C_A,1_196695521_C_T,1_196813906_A_C,19_6713251_G_A,3_165761011_C_T	0.0212861	6.58e-05	TRUE	5.97e-128	-0.00923906	0.00449134	0.131864	9.86745	9.80897	4.09348	9.8081	0.000105865	4	4	3	4	4	0.0427206	0.0437715	0.251545	0.0437872	1	fixed	0.902989	0.00490922	0.0402771	-0.0740324	0.0838508	FALSE	FALSE	0.05	3.72174756781593,0.155536665539261	1.36414	3	1_26063608_T_C,1_26216840_T_C,14_101471410_C_T	0.00387121	2.71e-05	TRUE	7.72e-21	0.0671903	0.1031	0.632309	3.89397	3.8936	2.73317	3.89359	0.00174489	2	2	1	2	2	0.142704	0.14273	0.098284	0.142731	0.999128	0.911581	3	0.00440769	0.039693	Ivw(FixedEffects)	CD164L2	0.043396	5	0.0290641	0.014389	Ivw(FixedEffects)	CD164L2_6915_2	SeqId.6915-2	SomaScan v4	CD164L2:Q6UWJ8:Neurology_II	OID30922	Neurology_II	Olink Explore
ARFIP1	P53367	21496	CIS	PGC3_SCZ_NoUKB	UKBB-PPP_Specific	NA,-	NA	0.349236	0.349236	UKBB_PPP	UKBB_PPP	0.997283	1305.44	NA	NA	NA	NA	NA	NA	NA	NA	NA	NA	NA	NA	NA	NA	NA	NA	NA	NA	NA	NA	NA	NA	NA	NA	NA	NA	NA	NA	NA	NA	NA	NA	NA	NA	NA	fixed	0.349236	-0.0466975	0.0498866	-0.144473	0.0510785	FALSE	FALSE	0.05	NA	1	1	4_152779978_C_T	0.0125933	5.46e-06	TRUE	4.43e-76	NA	NA	NA	NA	NA	NA	NA	NA	NA	NA	NA	NA	NA	NA	NA	NA	NA	NA	0.348744	1	-0.0466975	0.0498357	Wald ratio	NA	NA	NA	NA	NA	NA	NA	NA	NA	ARFIP1:P53367:Neurology_II	OID31024	Neurology_II	Olink Explore
ACOX1	Q15067	119	CIS	PGC3_SCZ_NoUKB	UKBB-PPP_Specific	NA,-	NA	0.349351	0.349351	UKBB_PPP	UKBB_PPP	0.996849	1305.87	NA	NA	NA	NA	NA	NA	NA	NA	NA	NA	NA	NA	NA	NA	NA	NA	NA	NA	NA	NA	NA	NA	NA	NA	NA	NA	NA	NA	NA	NA	NA	NA	NA	NA	NA	fixed	0.349351	-0.101734	0.108708	-0.314797	0.111329	FALSE	FALSE	0.05	NA	1	1	17_75955783_T_C	0.00273456	5.44e-06	TRUE	7.05e-17	NA	NA	NA	NA	NA	NA	NA	NA	NA	NA	NA	NA	NA	NA	NA	NA	NA	NA	0.347051	1	-0.101734	0.10819	Wald ratio	NA	NA	NA	NA	NA	NA	NA	NA	NA	ACOX1:Q15067:Cardiometabolic	OID20124	Cardiometabolic	Olink Explore
UGP2	Q16851	12527	TRANS	BIP_PGC3_noukb	deCODE_Specific	-,NA	NA	0.191753	0.191753	deCODE	deCODE	0.508777	1306.03	fixed	0.191753	-0.145963	0.111814	-0.365114	0.0731881	FALSE	FALSE	0.05	4.80636918952496,0.0283547266885514	2.19234	2	12_7250980_C_T,12_7960848_T_C	0.00353418	2.33e-05	TRUE	1.05e-22	NA	NA	NA	5.75734	5.64608	NA	5.64094	0.000708824	1	1	NA	1	1	0.0164199	0.0174944	NA	0.0175458	0.97876	NA	NA	NA	NA	NA	NA	NA	NA	NA	NA	NA	NA	NA	NA	NA	NA	NA	NA	NA	NA	NA	NA	NA	NA	NA	NA	NA	NA	NA	NA	NA	NA	NA	NA	NA	NA	NA	NA	NA	NA	UGP2	0.116671	2	-0.170787	0.108858	Ivw(FixedEffects)	UGP2_13939_14	SeqId.13939-14	SomaScan v4	NA	NA	NA	NA
NQO2	P16083	7856	CIS	PGC3_SCZ_NoUKB	deCODE_Specific	-,NA	NA	0.349398	0.349398	deCODE	deCODE	0.996225	1306.05	random	0.349398	-0.0132139	0.0141211	-0.0408909	0.014463	FALSE	FALSE	0.05	29.7142457767355,0.235167129177564	1.09022	26	6_2110221_A_G,6_2204040_A_G,6_2239461_C_T,6_2252477_T_C,6_2461773_G_A,6_2503777_A_G,6_2516737_C_T,6_2677720_G_A,6_2783070_A_G,6_2823093_T_C,6_2855768_A_T,6_2937060_T_C,6_2964720_C_T,6_2989523_C_T,6_2999730_C_T,6_3018244_C_T,6_3027461_G_A,6_3027560_T_C,6_3057762_T_G,6_3095399_T_C,6_3316628_T_C,6_3349864_G_A,6_3439412_C_T,6_3701841_A_T,6_3951206_C_T,6_3963762_A_C	0.168451	0.000232038	TRUE	0	0.00344131	0.00560403	0.544941	30.4269	30.4215	29.9562	30.4216	0.0336969	25	25	24	25	25	0.208701	0.208893	0.186206	0.208889	1	NA	NA	NA	NA	NA	NA	NA	NA	NA	NA	NA	NA	NA	NA	NA	NA	NA	NA	NA	NA	NA	NA	NA	NA	NA	NA	NA	NA	NA	NA	NA	NA	NA	NA	NA	NA	NA	NA	NA	NA	NQO2	0.306992	26	-0.0131969	0.0129185	Ivw(FixedEffects)	NQO2_9754_33	SeqId.9754-33	SomaScan v4	NA	NA	NA	NA
LTBP3	Q9NS15	6716	CIS	Depression_iPSYCH_2023	UKBB-PPP_Specific	NA,-	NA	0.349476	0.349476	UKBB_PPP	UKBB_PPP	1.10989	1306.34	NA	NA	NA	NA	NA	NA	NA	NA	NA	NA	NA	NA	NA	NA	NA	NA	NA	NA	NA	NA	NA	NA	NA	NA	NA	NA	NA	NA	NA	NA	NA	NA	NA	NA	NA	random	0.349476	-0.0154371	0.0164995	-0.0477756	0.0169015	FALSE	FALSE	0.05	12.8372085610739,0.076175519956961	1.35421	8	11_65240567_G_A,11_65279136_A_G,11_65323483_G_A,11_65382390_G_A,11_65506779_T_G,11_65535500_G_A,11_65810733_G_A,11_65896512_G_T	0.0670784	2.26e-05	TRUE	0	0.0138249	0.0111296	0.26052	13.2575	13.2479	10.5455	13.248	0.0036373	7	7	6	7	7	0.0660781	0.066293	0.10348	0.0662927	1	0.209701	8	-0.0152339	0.0121444	Ivw(FixedEffects)	NA	NA	NA	NA	NA	NA	NA	NA	NA	LTBP3:Q9NS15:Oncology	OID21191	Oncology	Olink Explore
TMEM132C	Q8N3T6	25436	TRANS	Depression_iPSYCH_2023	deCODE_Specific	-,NA	NA	0.191801	0.191801	deCODE	deCODE	1.35374	1306.36	random	0.191801	-0.0309144	0.0236843	-0.0773348	0.015506	FALSE	FALSE	0.05	12.550570967207,0.0838457622687709	1.33901	8	10_126007641_C_T,10_126059403_G_A,10_126261063_C_A,11_126380752_C_T,17_69085137_A_G,17_7160579_G_A,22_39464125_C_T,9_33158559_G_A	0.021853	2.46e-05	TRUE	1.86e-153	0.00318199	0.00807606	0.707201	13.1389	13.0832	12.8075	13.0823	0.000866751	7	7	6	7	7	0.068796	0.0701062	0.0461966	0.0701279	1	NA	NA	NA	NA	NA	NA	NA	NA	NA	NA	NA	NA	NA	NA	NA	NA	NA	NA	NA	NA	NA	NA	NA	NA	NA	NA	NA	NA	NA	NA	NA	NA	NA	NA	NA	NA	NA	NA	NA	NA	TMEM132C	0.0675433	8	-0.0320067	0.0175087	Ivw(FixedEffects)	TMEM132C_7173_141	SeqId.7173-141	SomaScan v4	NA	NA	NA	NA
CSH1	P0DML2	2440	TRANS	BIP_PGC3_noukb	UKBB-PPP_Specific	NA,-	NA	0.191813	0.191813	UKBB_PPP	UKBB_PPP	0.508737	1306.44	NA	NA	NA	NA	NA	NA	NA	NA	NA	NA	NA	NA	NA	NA	NA	NA	NA	NA	NA	NA	NA	NA	NA	NA	NA	NA	NA	NA	NA	NA	NA	NA	NA	NA	NA	fixed	0.191813	-0.344608	0.26402	-0.862076	0.172861	FALSE	FALSE	0.05	NA	1	1	6_41411929_C_T	0.000922834	5.34e-06	TRUE	8.12e-07	NA	NA	NA	NA	NA	NA	NA	NA	NA	NA	NA	NA	NA	NA	NA	NA	NA	NA	0.179537	1	-0.344608	0.256751	Wald ratio	NA	NA	NA	NA	NA	NA	NA	NA	NA	CSH1:P0DML2:Inflammation_II	OID30667	Inflammation_II	Olink Explore
PROC	P04070	9451	CIS	BIP_PGC3_noukb	BOTH	+,+	0.514369	0.349538	0.558915	deCODE	UKBB_PPP	1.0105	1306.57	fixed	0.349538	0.0625842	0.0669003	-0.0685379	0.193706	FALSE	FALSE	0.05	NA	1	1	2_127407902_T_C	0.00886993	2.52e-06	TRUE	2.89e-62	NA	NA	NA	NA	NA	NA	NA	NA	NA	NA	NA	NA	NA	NA	NA	NA	NA	NA	fixed	0.558915	0.0276976	0.0473906	-0.0651863	0.120582	FALSE	FALSE	0.05	NA	1	1	2_127418299_G_A	0.0227892	9.53e-07	TRUE	4.69e-155	NA	NA	NA	NA	NA	NA	NA	NA	NA	NA	NA	NA	NA	NA	NA	NA	NA	NA	0.558829	1	0.0276976	0.0473802	Wald ratio	PROC	0.348868	1	0.0625842	0.0668073	Wald ratio	PROC_2961_1	SeqId.2961-1	SomaScan v4	PROC:P04070:Cardiometabolic	OID20402	Cardiometabolic	Olink Explore
AXIN1	O15169	903	TRANS	BIP_PGC3_noukb	UKBB-PPP_Specific	NA,-	NA	0.191848	0.191848	UKBB_PPP	UKBB_PPP	0.508631	1306.67	NA	NA	NA	NA	NA	NA	NA	NA	NA	NA	NA	NA	NA	NA	NA	NA	NA	NA	NA	NA	NA	NA	NA	NA	NA	NA	NA	NA	NA	NA	NA	NA	NA	NA	NA	random	0.191848	-0.142063	0.10885	-0.355405	0.0712781	FALSE	FALSE	0.05	5.88158634287456,0.20816772462316	1.2126	5	19_55014977_T_G,3_56815721_T_C,5_132451445_A_G,7_106733200_C_T,8_105569300_A_T	0.00642859	2.56e-05	TRUE	9e-40	0.00949532	0.043502	0.841221	6.153	6.07132	6.05681	6.06898	0.000687266	4	4	3	4	4	0.18801	0.193885	0.108879	0.194055	1	0.0889282	5	-0.14972	0.0880148	Ivw(FixedEffects)	NA	NA	NA	NA	NA	NA	NA	NA	NA	AXIN1:O15169:Inflammation	OID20582	Inflammation	Olink Explore
ALDOC	P09972	418	TRANS	PGC3_SCZ_NoUKB	deCODE_Specific	-,NA	NA	0.191855	0.191855	deCODE	deCODE	0.597496	1306.72	fixed	0.191855	-0.21934	0.168062	-0.548736	0.110056	FALSE	FALSE	0.05	NA	1	1	22_43928975_G_A	0.000932828	1.12e-05	TRUE	3.62e-06	NA	NA	NA	NA	NA	NA	NA	NA	NA	NA	NA	NA	NA	NA	NA	NA	NA	NA	NA	NA	NA	NA	NA	NA	NA	NA	NA	NA	NA	NA	NA	NA	NA	NA	NA	NA	NA	NA	NA	NA	NA	NA	NA	NA	NA	NA	NA	NA	NA	NA	NA	NA	NA	NA	NA	NA	NA	NA	ALDOC	0.180199	1	-0.21934	0.163669	Wald ratio	ALDOC_9876_20	SeqId.9876-20	SomaScan v4	NA	NA	NA	NA
SNX4	O95219	11175	TRANS	BIP_PGC3_noukb	deCODE_Specific	-,NA	NA	0.191878	0.191878	deCODE	deCODE	0.508514	1306.88	random	0.191878	-0.0842223	0.064536	-0.210711	0.042266	FALSE	FALSE	0.05	6.15107157737891,0.291795364306508	1.10915	6	1_156498451_T_A,3_56815721_T_C,5_88884379_T_C,7_106727190_G_A,9_112740762_T_C,9_132990109_T_C	0.0117763	2.49e-05	TRUE	1.58e-77	-0.0257438	0.0146261	0.153195	6.42328	6.3891	3.32524	6.38861	0.00097326	5	5	4	5	5	0.267182	0.270177	0.504943	0.27022	1	NA	NA	NA	NA	NA	NA	NA	NA	NA	NA	NA	NA	NA	NA	NA	NA	NA	NA	NA	NA	NA	NA	NA	NA	NA	NA	NA	NA	NA	NA	NA	NA	NA	NA	NA	NA	NA	NA	NA	NA	SNX4	0.127443	6	-0.0878112	0.057609	Ivw(FixedEffects)	SNX4_3903_49	SeqId.3903-49	SomaScan v4	NA	NA	NA	NA
ENPP7	Q6UWV6	23764	TRANS	PGC3_SCZ_NoUKB	BOTH	+,+	0.491299	0.191923	0.945905	deCODE	UKBB_PPP	0.597434	1307.18	random	0.191923	0.0454897	0.0348603	-0.0228353	0.113815	FALSE	FALSE	0.05	14.6885310477173,0.547558262345617	0.95814	17	10_63447258_C_T,17_77254546_T_G,17_77690276_C_T,17_78222165_G_T,17_78569705_C_T,17_78650206_G_T,17_80799466_G_T,17_80806886_T_C,17_80866942_G_A,17_81358421_T_C,17_81616586_C_T,17_81674190_C_T,17_82057217_C_T,17_82385641_G_A,17_82505098_G_T,17_82931829_C_T,20_44425801_C_T	0.0279534	0.000121587	TRUE	5.09e-155	0.0123593	0.00766273	0.1276	15.3253	15.2951	12.7238	15.2967	0.0113388	16	16	15	16	16	0.500952	0.50314	0.623618	0.503026	1	random	0.945905	0.00640968	0.0944674	-0.178743	0.191562	FALSE	FALSE	0.05	57.9837158565746,1.13996992714795e-06	1.90368	17	1_107013871_C_A,1_220799001_A_G,1_234712067_T_G,1_26958422_C_T,10_17833858_T_G,10_63144311_A_G,12_120988791_G_A,14_94378610_C_T,15_43735849_C_T,15_58379566_G_T,19_44888997_C_T,20_25347907_A_G,3_136213517_C_T,5_132408882_T_C,6_24474543_T_A,7_73605971_T_C,8_125483576_C_T	0.0268696	0.000498054	TRUE	1.06e-121	7e-05	0.0164541	0.99666	77.0714	77.067	77.0713	77.0666	0.0124127	16	16	15	16	16	5.58e-10	5.59e-10	2.39e-10	5.6e-10	1	0.827633	17	-0.0104263	0.0478846	Ivw(FixedEffects)	ENPP7	0.174692	17	0.0469074	0.0345598	Ivw(FixedEffects)	ENPP7_4435_66	SeqId.4435-66	SomaScan v4	ENPP7:Q6UWV6:Inflammation	OID20689	Inflammation	Olink Explore
GPN1	Q9HCN4	17030	CIS	PGC3_SCZ_NoUKB	deCODE_Specific	+,NA	NA	0.349711	0.349711	deCODE	deCODE	0.996357	1307.22	fixed	0.349711	0.101806	0.108866	-0.111567	0.315179	FALSE	FALSE	0.05	NA	1	1	2_27563321_A_T	0.00186545	5.55e-06	TRUE	3.46e-12	NA	NA	NA	NA	NA	NA	NA	NA	NA	NA	NA	NA	NA	NA	NA	NA	NA	NA	NA	NA	NA	NA	NA	NA	NA	NA	NA	NA	NA	NA	NA	NA	NA	NA	NA	NA	NA	NA	NA	NA	NA	NA	NA	NA	NA	NA	NA	NA	NA	NA	NA	NA	NA	NA	NA	NA	NA	NA	GPN1	0.346498	1	0.101806	0.108142	Wald ratio	GPN1_16599_38	SeqId.16599-38	SomaScan v4	NA	NA	NA	NA
RPL14	P50914	10305	CIS	Cognition_Meta	UKBB-PPP_Specific	NA,+	NA	0.349728	0.349728	UKBB_PPP	UKBB_PPP	1.0367	1307.28	NA	NA	NA	NA	NA	NA	NA	NA	NA	NA	NA	NA	NA	NA	NA	NA	NA	NA	NA	NA	NA	NA	NA	NA	NA	NA	NA	NA	NA	NA	NA	NA	NA	NA	NA	fixed	0.349728	0.0583724	0.0624225	-0.0639735	0.180718	FALSE	FALSE	0.05	NA	1	1	3_40445374_C_T	0.00141198	4.68e-06	TRUE	2.76e-09	NA	NA	NA	NA	NA	NA	NA	NA	NA	NA	NA	NA	NA	NA	NA	NA	NA	NA	0.34517	1	0.0583724	0.0618351	Wald ratio	NA	NA	NA	NA	NA	NA	NA	NA	NA	RPL14:P50914:Cardiometabolic_II	OID30284	Cardiometabolic_II	Olink Explore
SERPINA12	Q8IW75	18359	CIS	PGC3_SCZ_NoUKB	BOTH	-,-	0.601657	0.349785	0.725265	deCODE	UKBB_PPP	0.995807	1307.49	random	0.349785	-0.0146948	0.0157162	-0.0454979	0.0161084	FALSE	FALSE	0.05	13.8385266171871,0.610741949327714	0.930004	17	14_93547133_T_A,14_93764820_C_T,14_93814287_G_T,14_93983551_C_T,14_94336978_A_G,14_94427831_A_T,14_94497408_G_A,14_94546047_A_G,14_94600534_G_T,14_94759619_C_T,14_94793824_A_G,14_94808113_C_T,14_94872373_C_T,14_94961975_G_A,14_95125292_C_T,14_95345419_G_A,14_95478829_T_C	0.0793328	0.000101812	TRUE	0	0.00509581	0.00504668	0.328634	14.3511	14.3479	13.3315	14.3485	0.00684872	16	16	15	16	16	0.572578	0.572813	0.57671	0.572765	1	random	0.725265	-0.00760427	0.021638	-0.050014	0.0348055	FALSE	FALSE	0.05	3.59589405982311,0.824966593331168	0.716728	8	14_93975810_T_C,14_94385882_G_A,14_94393854_G_A,14_94469229_G_A,14_94472498_G_A,14_94549333_C_T,14_94561341_G_A,14_94681206_C_T	0.0718745	2.41e-05	TRUE	0	-0.00435915	0.00951104	0.66285	3.60828	3.6081	3.39822	3.6081	0.000676695	7	7	6	7	7	0.823627	0.823647	0.757458	0.823647	1	0.722895	8	-0.00766688	0.0216217	Ivw(FixedEffects)	SERPINA12	0.35246	17	-0.0145857	0.0156864	Ivw(FixedEffects)	SERPINA12_6551_94	SeqId.6551-94	SomaScan v4	SERPINA12:Q8IW75:Cardiometabolic	OID20219	Cardiometabolic	Olink Explore
EVL	Q9UI08	20234	CIS	Depression_iPSYCH_2023	deCODE_Specific	-,NA	NA	0.349877	0.349877	deCODE	deCODE	1.11022	1307.84	fixed	0.349877	-0.147174	0.157434	-0.455739	0.161391	FALSE	FALSE	0.05	NA	1	1	14_99959433_G_A	0.00109606	2.11e-06	TRUE	1.05e-08	NA	NA	NA	NA	NA	NA	NA	NA	NA	NA	NA	NA	NA	NA	NA	NA	NA	NA	NA	NA	NA	NA	NA	NA	NA	NA	NA	NA	NA	NA	NA	NA	NA	NA	NA	NA	NA	NA	NA	NA	NA	NA	NA	NA	NA	NA	NA	NA	NA	NA	NA	NA	NA	NA	NA	NA	NA	NA	EVL	0.344383	1	-0.147174	0.15565	Wald ratio	EVL_11656_110	SeqId.11656-110	SomaScan v4	NA	NA	NA	NA
PTK2B	Q14289	9612	TRANS	BIP_PGC3_noukb	deCODE_Specific	+,NA	NA	0.192076	0.192076	deCODE	deCODE	0.508841	1308.23	random	0.192076	0.0901125	0.0690802	-0.0452822	0.225507	FALSE	FALSE	0.05	9.73291531919077,0.0831665027548111	1.3952	6	1_196695521_C_T,16_56961324_C_A,2_20992773_C_T,2_27563321_A_T,3_165760452_G_T,8_20023725_G_A	0.0146102	4.17e-05	TRUE	1.83e-94	0.014092	0.0153517	0.410588	10.7484	10.6618	8.87815	10.6599	0.00123457	5	5	4	5	5	0.0566033	0.0585141	0.0642183	0.0585558	1	NA	NA	NA	NA	NA	NA	NA	NA	NA	NA	NA	NA	NA	NA	NA	NA	NA	NA	NA	NA	NA	NA	NA	NA	NA	NA	NA	NA	NA	NA	NA	NA	NA	NA	NA	NA	NA	NA	NA	NA	PTK2B	0.0458491	6	0.0975429	0.0488501	Ivw(FixedEffects)	PTK2B_8918_64	SeqId.8918-64	SomaScan v4	NA	NA	NA	NA
SERPINA11	Q86U17	19193	CIS	BIP_PGC3_noukb	BOTH	-,-	0.533333	0.349992	0.591988	deCODE	UKBB_PPP	1.01103	1308.27	random	0.349992	-0.0429286	0.0459323	-0.132954	0.0470971	FALSE	FALSE	0.05	12.3704752543602,0.089015134449233	1.32936	8	14_93566790_A_G,14_94026189_T_C,14_94391166_G_A,14_94455724_G_T,14_94547990_G_A,14_94678409_C_T,14_94870838_A_G,14_95419604_C_T	0.0319987	4.25e-05	TRUE	9.96e-214	0.00150098	0.0107618	0.89364	13.1555	13.1392	13.113	13.1391	0.00626155	7	7	6	7	7	0.0684099	0.0687875	0.0412769	0.06879	1	random	0.591988	-0.0303734	0.0566714	-0.141447	0.0807005	FALSE	FALSE	0.05	10.3654108690146,0.0655193206635455	1.43982	6	14_94096718_T_C,14_94218211_C_T,14_94307113_C_T,14_94517387_A_G,14_94535752_A_G,14_94638431_G_T	0.0372461	3.27e-05	TRUE	1.73e-244	0.0263281	0.00944225	0.0493963	10.9695	10.9653	3.19475	10.9652	0.00176034	5	5	4	5	5	0.0519875	0.0520733	0.525779	0.0520738	1	0.472342	6	-0.0281688	0.0391955	Ivw(FixedEffects)	SERPINA11	0.218576	8	-0.042264	0.0343519	Ivw(FixedEffects)	SERPINA11_9002_36	SeqId.9002-36	SomaScan v4	SERPINA11:Q86U17:Cardiometabolic	OID20281	Cardiometabolic	Olink Explore
CNDP1	Q96KN2	20675	CIS	Cognition_Meta	BOTH	+,+	0.57879	0.349994	0.678311	UKBB_PPP	deCODE	1.03667	1308.28	random	0.678311	0.00458985	0.0110661	-0.0170992	0.0262789	FALSE	FALSE	0.05	21.5871404614577,0.0424160537735841	1.34124	13	18_73653008_G_A,18_73926512_C_T,18_74316132_C_T,18_74371208_G_A,18_74505618_T_G,18_74542308_G_A,18_74565502_T_C,18_74817449_G_A,18_75034452_C_T,18_75114583_G_A,18_75133317_A_G,18_75140866_T_C,18_75344419_G_T	0.0529502	0.000123632	TRUE	0	-0.00338121	0.00537567	0.542201	23.3825	23.3799	22.5707	23.38	0.00205543	12	12	11	12	12	0.0246489	0.0246686	0.0203065	0.0246676	1	random	0.349994	0.011786	0.0126107	-0.0129305	0.0365025	FALSE	FALSE	0.05	10.7755913303976,0.0560154305291688	1.46803	6	18_74260617_G_T,18_74466995_T_C,18_74542308_G_A,18_74565502_T_C,18_74577316_G_A,18_75026685_T_A	0.0520783	6.9e-05	TRUE	0	-0.00306913	0.00549572	0.606314	11.2144	11.2058	10.4032	11.2058	0.000730906	5	5	4	5	5	0.0472918	0.0474489	0.0341565	0.0474495	1	0.171982	6	0.0117028	0.00856809	Ivw(FixedEffects)	CNDP1	0.624934	13	0.00401299	0.00820871	Ivw(FixedEffects)	CNDP1_5456_59	SeqId.5456-59	SomaScan v4	CNDP1:Q96KN2:Cardiometabolic	OID20347	Cardiometabolic	Olink Explore
IGF2R	P11717	5467	CIS	BIP_PGC3_noukb	BOTH	+,+	0.708807	0.349999	0.976774	UKBB_PPP	deCODE	1.01027	1308.29	random	0.976774	0.000643996	0.02212	-0.0427105	0.0439985	FALSE	FALSE	0.05	11.6676580874907,0.389135476587417	1.0299	12	6_159106607_A_C,6_159669734_G_T,6_159827223_C_T,6_159839926_T_C,6_159840331_G_A,6_159845506_G_A,6_160051802_T_A,6_160085479_T_C,6_160453181_C_A,6_160611465_A_G,6_160842943_C_T,6_160949921_G_A	0.0588562	3.94e-05	TRUE	0	-0.00234773	0.0248	0.92645	12.7709	12.7709	12.7595	12.7709	0.0193759	11	11	10	11	11	0.30856	0.30856	0.237431	0.30856	1	random	0.349999	0.0251223	0.0268805	-0.0275625	0.077807	FALSE	FALSE	0.05	2.36587935596014,0.796544280024039	0.687878	6	6_159252889_T_C,6_159568068_T_G,6_159902826_A_G,6_159980240_G_A,6_160149082_G_A,6_160433722_A_T	0.0611822	1.02e-05	TRUE	0	-0.00893976	0.0116342	0.485101	2.38336	2.38243	1.79292	2.38243	0.000583915	5	5	4	5	5	0.793949	0.794088	0.773777	0.794088	1	0.349897	6	0.0251088	0.0268604	Ivw(FixedEffects)	IGF2R	0.996805	12	-8.58422e-05	0.0214354	Ivw(FixedEffects)	IGF2R_16057_6	SeqId.16057-6	SomaScan v4	IGF2R:P11717:Neurology	OID21146	Neurology	Olink Explore
KMT5C	Q86Y97	28405	TRANS	Cognition_Meta	deCODE_Specific	+,NA	NA	0.192091	0.192091	deCODE	deCODE	0.711823	1308.33	random	0.192091	0.0325416	0.0249472	-0.016354	0.0814372	FALSE	FALSE	0.05	9.46429649786827,0.0504860672949858	1.5382	5	1_196695521_C_T,1_197021412_T_C,17_28367840_G_A,19_6713251_G_A,3_165761011_C_T	0.0164261	6.56e-05	TRUE	5.93e-98	-0.00623222	0.00420188	0.234656	9.86835	NA	5.69342	9.79358	9.9e-05	4	NA	3	4	4	0.0427046	NA	0.127517	0.0440522	1	NA	NA	NA	NA	NA	NA	NA	NA	NA	NA	NA	NA	NA	NA	NA	NA	NA	NA	NA	NA	NA	NA	NA	NA	NA	NA	NA	NA	NA	NA	NA	NA	NA	NA	NA	NA	NA	NA	NA	NA	SUV420H2	0.0441296	5	0.0322565	0.0160252	Ivw(FixedEffects)	SUV420H2_12452_32	SeqId.12452-32	SomaScan v4	NA	NA	NA	NA
APOA2	P02652	601	TRANS	Cognition_Meta	BOTH	+,+	0.494957	0.192095	0.956258	deCODE	UKBB_PPP	0.71145	1308.36	random	0.192095	0.0127479	0.00977291	-0.0064067	0.0319024	FALSE	FALSE	0.05	33.7253637654775,0.0280436348620392	1.29856	21	1_196846581_T_C,11_17185463_C_T,11_57569967_G_A,11_58674408_G_A,11_58815009_T_C,11_60927903_A_G,11_61083746_G_A,11_61603175_C_T,11_61872907_G_A,11_62542315_T_C,11_62646201_G_T,11_62996785_T_C,11_63031938_C_A,11_63112946_C_T,11_63478997_G_A,11_64293504_G_A,11_64399753_C_T,11_65974812_A_G,17_7100610_G_A,19_54251270_T_C,2_70990627_T_C	0.0644358	0.00021264	TRUE	0	0.000742745	0.00249472	0.769142	37.2342	37.1882	37.0613	37.1889	0.00328533	20	20	19	20	20	0.0109678	0.0111085	0.00779615	0.0111064	1	random	0.956258	0.00120905	0.0220429	-0.0419943	0.0444124	FALSE	FALSE	0.05	80.3239934957869,1.43293888398106e-08	1.91078	23	1_177969302_G_A,10_63245639_C_T,11_116840425_C_T,13_94596312_C_T,14_24403003_T_C,15_58407738_C_T,15_60591082_C_A,16_56953853_C_T,19_19268740_C_T,19_44908684_T_C,19_4498443_T_C,19_49546117_A_G,2_20174397_G_A,3_136206349_T_A,4_102267552_C_T,4_3442204_A_G,7_73588973_A_C,8_125469835_A_G,8_58485902_G_A,8_9326721_G_A,9_104826853_A_T,9_104888062_T_G,9_136493224_G_A	0.0424419	0.00050917	TRUE	2.69e-222	-0.0045672	0.00472102	0.344345	105.004	104.998	100.524	104.999	0.00266407	22	22	21	22	22	8.51e-13	8.54e-13	2.33e-12	8.53e-13	1	0.765873	23	0.00334001	0.0112165	Ivw(FixedEffects)	APOA2	0.0665236	21	0.0137129	0.00747344	Ivw(FixedEffects)	APOA2_7127_3	SeqId.7127-3	SomaScan v4	APOA2:P02652:Inflammation_II	OID30686	Inflammation_II	Olink Explore
ENTPD3	O75355	3365	TRANS	Cognition_Meta	deCODE_Specific	+,NA	NA	0.192169	0.192169	deCODE	deCODE	0.711339	1308.86	random	0.192169	0.0206813	0.0158576	-0.010399	0.0517617	FALSE	FALSE	0.05	12.0009534963038,0.0619475364673557	1.41427	7	1_196086204_T_C,1_196695521_C_T,1_196813906_A_C,1_197992799_C_T,19_6713251_G_A,19_860766_G_A,3_165767231_T_C	0.0349274	7.56e-05	TRUE	2.85e-212	-0.0111289	0.00390207	0.0357376	12.3876	12.3538	4.25342	12.3552	0.000278322	6	6	5	6	6	0.0538592	0.054526	0.513536	0.0544973	1	NA	NA	NA	NA	NA	NA	NA	NA	NA	NA	NA	NA	NA	NA	NA	NA	NA	NA	NA	NA	NA	NA	NA	NA	NA	NA	NA	NA	NA	NA	NA	NA	NA	NA	NA	NA	NA	NA	NA	NA	ENTPD3	0.0667151	7	0.0204289	0.0111415	Ivw(FixedEffects)	ENTPD3_4436_1	SeqId.4436-1	SomaScan v4	NA	NA	NA	NA
SH3BP1	Q9Y3L3	10824	CIS	BIP_PGC3_noukb	UKBB-PPP_Specific	NA,+	NA	0.350388	0.350388	UKBB_PPP	UKBB_PPP	1.01061	1309.75	NA	NA	NA	NA	NA	NA	NA	NA	NA	NA	NA	NA	NA	NA	NA	NA	NA	NA	NA	NA	NA	NA	NA	NA	NA	NA	NA	NA	NA	NA	NA	NA	NA	NA	NA	fixed	0.350388	0.0381642	0.0408682	-0.041936	0.118264	FALSE	FALSE	0.05	0.531896646063613,0.766478735774842	0.515702	3	22_37633716_A_G,22_37636704_T_C,22_37706066_A_G	0.0296497	3.99e-06	TRUE	3.28e-200	0.0215749	0.0371232	0.664846	0.535549	0.535102	0.19779	0.535102	0.000159717	2	2	1	2	2	0.76508	0.765251	0.656511	0.765251	0.99992	0.349159	3	0.038236	0.0408407	Ivw(FixedEffects)	NA	NA	NA	NA	NA	NA	NA	NA	NA	SH3BP1:Q9Y3L3:Oncology_II	OID31439	Oncology_II	Olink Explore
TREH	O43280	12266	TRANS	BIP_PGC3_noukb	UKBB-PPP_Specific	NA,-	NA	0.192334	0.192334	UKBB_PPP	UKBB_PPP	0.509326	1309.99	NA	NA	NA	NA	NA	NA	NA	NA	NA	NA	NA	NA	NA	NA	NA	NA	NA	NA	NA	NA	NA	NA	NA	NA	NA	NA	NA	NA	NA	NA	NA	NA	NA	NA	NA	random	0.192334	-0.0859126	0.0658988	-0.215072	0.0432466	FALSE	FALSE	0.05	34.0501872375457,0.0485501019548047	1.24408	23	1_150986360_A_G,1_220921376_A_G,1_26958422_C_T,10_79404765_C_T,12_120988675_C_T,12_132565532_T_C,12_53552626_G_A,13_74177340_T_G,15_43528519_C_T,15_52777677_T_G,15_58388755_T_C,15_58431740_G_A,15_60591082_C_A,16_83945717_A_G,17_47563039_G_T,17_68460340_G_T,19_19296909_T_C,20_25253530_C_T,20_44405376_G_A,22_41013425_C_T,6_130075506_G_A,6_24487348_T_G,7_73601039_G_A	0.0343002	0.000117841	TRUE	1.06e-211	-0.00374629	0.00878643	0.674175	38.8474	38.7485	38.514	38.7774	0.00459244	22	22	21	22	22	0.0146906	0.0150774	0.011212	0.0149634	1	0.0858656	23	-0.0895276	0.052123	Ivw(FixedEffects)	NA	NA	NA	NA	NA	NA	NA	NA	NA	TREH:O43280:Cardiometabolic_II	OID30388	Cardiometabolic_II	Olink Explore
BHMT2	Q9H2M3	1048	TRANS	PGC3_SCZ_NoUKB	deCODE_Specific	+,NA	NA	0.192347	0.192347	deCODE	deCODE	0.598482	1310.08	fixed	0.192347	0.0615176	0.0471882	-0.0309695	0.154005	FALSE	FALSE	0.05	10.7401801949086,0.00104834125874559	3.27722	2	1_196695521_C_T,1_196813906_A_C	0.0149306	8.79e-05	TRUE	4.83e-83	NA	NA	NA	12.8192	12.7949	NA	12.7945	0.00199824	1	1	NA	1	1	0.000343077	0.000347572	NA	0.000347648	0.964345	NA	NA	NA	NA	NA	NA	NA	NA	NA	NA	NA	NA	NA	NA	NA	NA	NA	NA	NA	NA	NA	NA	NA	NA	NA	NA	NA	NA	NA	NA	NA	NA	NA	NA	NA	NA	NA	NA	NA	NA	BHMT2	0.242178	2	0.0546554	0.0467316	Ivw(FixedEffects)	BHMT2_14226_120	SeqId.14226-120	SomaScan v4	NA	NA	NA	NA
NID1	P14543	7821	CIS	Depression_iPSYCH_2023	UKBB-PPP_Specific	NA,-	NA	0.350509	0.350509	UKBB_PPP	UKBB_PPP	1.11128	1310.2	NA	NA	NA	NA	NA	NA	NA	NA	NA	NA	NA	NA	NA	NA	NA	NA	NA	NA	NA	NA	NA	NA	NA	NA	NA	NA	NA	NA	NA	NA	NA	NA	NA	NA	NA	fixed	0.350509	-0.0718057	0.0769125	-0.222551	0.0789399	FALSE	FALSE	0.05	NA	1	1	1_236102029_G_T	0.00206456	2.08e-06	TRUE	7.79e-15	NA	NA	NA	NA	NA	NA	NA	NA	NA	NA	NA	NA	NA	NA	NA	NA	NA	NA	0.347471	1	-0.0718057	0.0764292	Wald ratio	NA	NA	NA	NA	NA	NA	NA	NA	NA	NID1:P14543:Cardiometabolic	OID20362	Cardiometabolic	Olink Explore
GPCPD1	Q9NPB8	26957	CIS	Depression_iPSYCH_2023	deCODE_Specific	+,NA	NA	0.350599	0.350599	deCODE	deCODE	1.11062	1310.54	fixed	0.350599	0.041901	0.0448893	-0.0460805	0.129882	FALSE	FALSE	0.05	2.48192098875631,0.115161521333228	1.57541	2	20_5571430_A_G,20_5720050_T_C	0.00394642	5.36e-06	TRUE	1.17e-28	NA	NA	NA	2.54243	2.52511	NA	2.52479	4.81e-05	1	1	NA	1	1	0.110824	0.112047	NA	0.11207	0.994467	NA	NA	NA	NA	NA	NA	NA	NA	NA	NA	NA	NA	NA	NA	NA	NA	NA	NA	NA	NA	NA	NA	NA	NA	NA	NA	NA	NA	NA	NA	NA	NA	NA	NA	NA	NA	NA	NA	NA	NA	GPCPD1	0.327878	2	0.0433969	0.0443551	Ivw(FixedEffects)	GPCPD1_12786_61	SeqId.12786-61	SomaScan v4	NA	NA	NA	NA
GZMB	P10144	4709	CIS	Depression_iPSYCH_2023	BOTH	+,+	0.471971	0.350752	0.485861	deCODE	UKBB_PPP	1.11017	1311.11	fixed	0.350752	0.0469802	0.0503468	-0.0516977	0.145658	FALSE	FALSE	0.05	NA	1	1	14_24689939_A_G	0.00279967	1.32e-06	TRUE	2.11e-21	NA	NA	NA	NA	NA	NA	NA	NA	NA	NA	NA	NA	NA	NA	NA	NA	NA	NA	fixed	0.485861	0.0116453	0.01671	-0.0211057	0.0443964	FALSE	FALSE	0.05	2.21165460092784,0.136971693524188	1.48716	2	14_24545720_C_T,14_24643661_A_T	0.0298055	4.09e-06	TRUE	4.08e-209	NA	NA	NA	2.26371	2.26301	NA	2.26301	0.000515138	1	1	NA	1	1	0.132437	0.132496	NA	0.132496	0.981892	0.479898	2	0.0117954	0.0166963	Ivw(FixedEffects)	GZMB	0.348627	1	0.0469802	0.0501253	Wald ratio	GZMB_4133_54	SeqId.4133-54	SomaScan v4	GZMB:P10144:Inflammation	OID20604	Inflammation	Olink Explore
CYB5D2	Q8WUJ1	28471	CIS	Cognition_Meta	deCODE_Specific	-,NA	NA	0.350762	0.350762	deCODE	deCODE	1.03812	1311.15	fixed	0.350762	-0.0112215	0.0120259	-0.0347918	0.0123488	FALSE	FALSE	0.05	3.15097259561577,0.206906909835249	1.25518	3	17_4143644_A_C,17_4156939_G_A,17_4423199_A_G	0.0374412	2.88e-05	TRUE	3.02e-229	-0.00451873	0.00687181	0.62969	3.17469	3.17317	2.21633	3.17317	0.000278119	2	2	1	2	2	0.204468	0.204623	0.136557	0.204623	0.999861	NA	NA	NA	NA	NA	NA	NA	NA	NA	NA	NA	NA	NA	NA	NA	NA	NA	NA	NA	NA	NA	NA	NA	NA	NA	NA	NA	NA	NA	NA	NA	NA	NA	NA	NA	NA	NA	NA	NA	NA	CYB5D2	0.346789	3	-0.0113033	0.0120141	Ivw(FixedEffects)	CYB5D2_10924_258	SeqId.10924-258	SomaScan v4	NA	NA	NA	NA
GLCE	O94923	17855	CIS	Depression_iPSYCH_2023	deCODE_Specific	-,NA	NA	0.350789	0.350789	deCODE	deCODE	1.10935	1311.25	random	0.350789	-0.0178873	0.0191706	-0.0554609	0.0196863	FALSE	FALSE	0.05	17.4770448714419,0.014565998789793	1.5801	8	15_68316499_T_C,15_68385178_C_T,15_68481439_C_T,15_68793207_T_A,15_69118976_T_C,15_69264110_T_A,15_69836810_A_G,15_70084478_G_T	0.0515099	3.56e-05	TRUE	0	-0.00633021	0.00737011	0.423375	19.1198	19.0969	17.0263	19.0969	0.00345232	7	7	6	7	7	0.00782036	0.00788921	0.00918697	0.0078892	1	NA	NA	NA	NA	NA	NA	NA	NA	NA	NA	NA	NA	NA	NA	NA	NA	NA	NA	NA	NA	NA	NA	NA	NA	NA	NA	NA	NA	NA	NA	NA	NA	NA	NA	NA	NA	NA	NA	NA	NA	GLCE	0.114069	8	-0.019082	0.012076	Ivw(FixedEffects)	GLCE_7808_5	SeqId.7808-5	SomaScan v4	NA	NA	NA	NA
CCL7	P80098	10634	CIS	Depression_iPSYCH_2023	UKBB-PPP_Specific	NA,-	NA	0.35083	0.35083	UKBB_PPP	UKBB_PPP	1.10854	1311.4	NA	NA	NA	NA	NA	NA	NA	NA	NA	NA	NA	NA	NA	NA	NA	NA	NA	NA	NA	NA	NA	NA	NA	NA	NA	NA	NA	NA	NA	NA	NA	NA	NA	NA	NA	fixed	0.35083	-0.0393606	0.042188	-0.122048	0.0433264	FALSE	FALSE	0.05	NA	1	1	17_34189226_C_T	0.0061484	1.32e-06	TRUE	1.08e-43	NA	NA	NA	NA	NA	NA	NA	NA	NA	NA	NA	NA	NA	NA	NA	NA	NA	NA	0.349817	1	-0.0393606	0.0420995	Wald ratio	NA	NA	NA	NA	NA	NA	NA	NA	NA	CCL7:P80098:Inflammation	OID20523	Inflammation	Olink Explore
LSM8	O95777	20471	TRANS	Cognition_Meta	UKBB-PPP_Specific	NA,-	NA	0.192609	0.192609	UKBB_PPP	UKBB_PPP	0.712579	1311.86	NA	NA	NA	NA	NA	NA	NA	NA	NA	NA	NA	NA	NA	NA	NA	NA	NA	NA	NA	NA	NA	NA	NA	NA	NA	NA	NA	NA	NA	NA	NA	NA	NA	NA	NA	random	0.192609	-0.0265946	0.0204119	-0.0666012	0.0134119	FALSE	FALSE	0.05	1.76413560721681,0.622770350882869	0.766841	4	14_102778503_T_C,14_106471709_C_T,14_106819393_C_A,2_88864481_T_C	0.0119222	1.95e-05	TRUE	2.26e-69	-0.00644671	0.00566812	0.373294	1.84126	1.83302	0.547662	1.83298	3.09e-05	3	3	2	3	3	0.605998	0.607776	0.760461	0.607784	1	0.183203	4	-0.027047	0.0203214	Ivw(FixedEffects)	NA	NA	NA	NA	NA	NA	NA	NA	NA	LSM8:O95777:Oncology_II	OID31269	Oncology_II	Olink Explore
CCL8	P80075	10635	CIS	PGC3_SCZ_NoUKB	BOTH	-,-	0.648898	0.351076	0.825834	UKBB_PPP	deCODE	0.998724	1312.32	random	0.825834	-0.00327253	0.0148719	-0.0324209	0.0258759	FALSE	FALSE	0.05	31.4193668506055,0.298776837508381	1.0593	29	17_33353995_A_G,17_33378196_G_T,17_33390683_T_C,17_33407870_T_C,17_33506575_T_G,17_33506728_C_T,17_33737287_A_G,17_33747146_T_C,17_33784349_G_A,17_33913077_G_A,17_34018619_T_A,17_34023908_A_G,17_34046781_T_C,17_34065610_G_A,17_34068312_G_A,17_34181986_A_T,17_34252304_G_T,17_34263544_G_A,17_34273909_C_T,17_34292355_C_A,17_34327258_T_G,17_34372782_T_C,17_34403617_G_A,17_34447366_C_T,17_34576519_A_G,17_34653426_C_A,17_34736339_G_T,17_35088375_T_A,17_35294337_G_A	0.142279	0.000260987	TRUE	0	0.00630662	0.00737533	0.400022	34.7507	34.7505	33.8344	34.7505	0.0296783	28	28	27	28	28	0.177242	0.177247	0.170914	0.177247	1	random	0.351076	-0.0197574	0.0211875	-0.0612842	0.0217693	FALSE	FALSE	0.05	2.84839031503752,0.723345762468812	0.75477	6	17_34215195_G_T,17_34221498_T_C,17_34316073_C_T,17_34324311_G_A,17_34326504_C_T,17_34382047_T_C	0.0651077	2.88e-05	TRUE	0	0.0329514	0.0257815	0.270343	2.89982	2.8989	1.26628	2.8989	0.00238331	5	5	4	5	5	0.715427	0.715568	0.86707	0.715568	1	0.352893	6	-0.0196694	0.0211728	Ivw(FixedEffects)	CCL8	0.879117	29	-0.00212848	0.013995	Ivw(FixedEffects)	CCL8_13748_4	SeqId.13748-4	SomaScan v4	CCL8:P80075:Oncology	OID21466	Oncology	Olink Explore
ADAM11	O75078	189	TRANS	PGC3_SCZ_NoUKB	deCODE_Specific	+,NA	NA	0.192714	0.192714	deCODE	deCODE	0.59935	1312.58	random	0.192714	0.0389799	0.0299249	-0.0196718	0.0976316	FALSE	FALSE	0.05	7.42968789475922,0.385551326070756	1.03023	8	10_7610458_A_G,10_7653805_A_G,19_44908684_T_C,2_3566956_G_A,2_3592552_C_T,2_3637573_T_C,2_3926189_T_C,3_165743688_A_G	0.0328351	7.22e-05	TRUE	2.03e-192	0.0119061	0.00746921	0.16204	7.66634	7.65434	5.12542	7.65427	0.00465087	7	7	6	7	7	0.362932	0.364058	0.52783	0.364064	1	NA	NA	NA	NA	NA	NA	NA	NA	NA	NA	NA	NA	NA	NA	NA	NA	NA	NA	NA	NA	NA	NA	NA	NA	NA	NA	NA	NA	NA	NA	NA	NA	NA	NA	NA	NA	NA	NA	NA	NA	ADAM11	0.17958	8	0.0388221	0.0289275	Ivw(FixedEffects)	ADAM11_6586_19	SeqId.6586-19	SomaScan v4	NA	NA	NA	NA
ATP5IF1	Q9UII2	871	TRANS	Cognition_Meta	UKBB-PPP_Specific	NA,+	NA	0.192755	0.192755	UKBB_PPP	UKBB_PPP	0.712734	1312.86	NA	NA	NA	NA	NA	NA	NA	NA	NA	NA	NA	NA	NA	NA	NA	NA	NA	NA	NA	NA	NA	NA	NA	NA	NA	NA	NA	NA	NA	NA	NA	NA	NA	NA	NA	random	0.192755	0.0436344	0.0335012	-0.0220268	0.109296	FALSE	FALSE	0.05	41.9091500442455,6.77692731106628e-05	1.79549	14	1_205206292_G_T,1_29271082_G_A,10_63188924_T_C,11_270715_T_C,12_54298277_A_G,12_6173262_C_T,19_55023958_G_A,3_54260199_T_C,3_56815721_T_C,5_132485305_G_A,7_106733200_C_T,8_105569300_A_T,8_143929609_G_A,9_4745645_G_A	0.0168495	0.000323471	TRUE	3.48e-81	0.00552749	0.017313	0.755013	56.4932	55.3872	56.0174	55.307	0.000677645	13	13	12	13	13	2.21e-07	3.46e-07	1.19e-07	3.57e-07	1	0.00108869	14	0.0581754	0.0178095	Ivw(FixedEffects)	NA	NA	NA	NA	NA	NA	NA	NA	NA	ATP5IF1:Q9UII2:Inflammation	OID20760	Inflammation	Olink Explore
FBXO3	Q9UK99	13582	TRANS	Depression_iPSYCH_2023	deCODE_Specific	-,NA	NA	0.192766	0.192766	deCODE	deCODE	1.35914	1312.93	fixed	0.192766	-0.0747558	0.0573967	-0.187251	0.0377397	FALSE	FALSE	0.05	0.346975798985708,0.55583006953802	0.589047	2	14_105871466_T_C,14_106551037_G_A	0.00575316	4.72e-06	TRUE	8.01e-41	NA	NA	NA	0.350087	0.34539	NA	0.345342	2.96e-05	1	1	NA	1	1	0.554064	0.556734	NA	0.556762	0.995658	NA	NA	NA	NA	NA	NA	NA	NA	NA	NA	NA	NA	NA	NA	NA	NA	NA	NA	NA	NA	NA	NA	NA	NA	NA	NA	NA	NA	NA	NA	NA	NA	NA	NA	NA	NA	NA	NA	NA	NA	FBXO3	0.190372	2	-0.0748272	0.0571427	Ivw(FixedEffects)	FBXO3_14628_72	SeqId.14628-72	SomaScan v4	NA	NA	NA	NA
IL6ST	P40189	6021	CIS	BIP_PGC3_noukb	BOTH	+,+	0.400304	0.351292	0.400304	deCODE	metap	1.01244	1313.13	random	0.351292	0.0338057	0.0362689	-0.03728	0.104891	FALSE	FALSE	0.05	1.38100724411462,0.709992715455597	0.67848	4	5_55970684_G_A,5_56042298_G_T,5_56176013_T_C,5_56239189_G_A	0.028817	6.61e-06	TRUE	6.47e-201	-0.0104908	0.0444254	0.835301	1.40409	1.40275	1.34833	1.40275	0.00153529	3	3	2	3	3	0.704576	0.70489	0.509583	0.70489	0.999984	fixed	0.377177	0.0494275	0.0559699	-0.0602714	0.159126	FALSE	FALSE	0.05	NA	1	1	5_55967545_C_T	0.0155936	2.23e-06	TRUE	6.97e-105	NA	NA	NA	NA	NA	NA	NA	NA	NA	NA	NA	NA	NA	NA	NA	NA	NA	NA	0.376826	1	0.0494275	0.0559286	Wald ratio	IL6ST	0.348206	4	0.0339815	0.0362247	Ivw(FixedEffects)	IL6ST_2620_4	SeqId.2620-4	SomaScan v4	IL6ST:P40189:Cardiometabolic	OID20147	Cardiometabolic	Olink Explore
SUOX	P51687	11460	CIS	Cognition_Meta	UKBB-PPP_Specific	NA,+	NA	0.351361	0.351361	UKBB_PPP	UKBB_PPP	1.03907	1313.39	NA	NA	NA	NA	NA	NA	NA	NA	NA	NA	NA	NA	NA	NA	NA	NA	NA	NA	NA	NA	NA	NA	NA	NA	NA	NA	NA	NA	NA	NA	NA	NA	NA	NA	NA	fixed	0.351361	0.0586392	0.0629208	-0.0646832	0.181962	FALSE	FALSE	0.05	NA	1	1	12_56004018_C_T	0.00199288	6.24e-06	TRUE	3.16e-12	NA	NA	NA	NA	NA	NA	NA	NA	NA	NA	NA	NA	NA	NA	NA	NA	NA	NA	0.348244	1	0.0586392	0.0625151	Wald ratio	NA	NA	NA	NA	NA	NA	NA	NA	NA	SUOX:P51687:Neurology_II	OID31031	Neurology_II	Olink Explore
SCRN1	Q12765	22192	CIS	Cognition_Meta	UKBB-PPP_Specific	NA,+	NA	0.35137	0.35137	UKBB_PPP	UKBB_PPP	1.03828	1313.42	NA	NA	NA	NA	NA	NA	NA	NA	NA	NA	NA	NA	NA	NA	NA	NA	NA	NA	NA	NA	NA	NA	NA	NA	NA	NA	NA	NA	NA	NA	NA	NA	NA	NA	NA	fixed	0.35137	0.0225026	0.0241461	-0.0248229	0.0698281	FALSE	FALSE	0.05	1.72154117303017,0.422836124928734	0.927777	3	7_29926525_T_C,7_30071524_A_G,7_30078179_A_G	0.00952032	1.47e-05	TRUE	4.57e-57	0.047938	0.0357357	0.40781	1.84916	1.84339	0.0496409	1.84336	0.000271167	2	2	1	2	2	0.396698	0.397843	0.823689	0.39785	0.999864	0.333226	3	0.0232632	0.0240412	Ivw(FixedEffects)	NA	NA	NA	NA	NA	NA	NA	NA	NA	SCRN1:Q12765:Inflammation	OID20542	Inflammation	Olink Explore
GAS2	O43903	4167	TRANS	Depression_iPSYCH_2023	UKBB-PPP_Specific	NA,+	NA	0.192841	0.192841	UKBB_PPP	UKBB_PPP	1.35826	1313.44	NA	NA	NA	NA	NA	NA	NA	NA	NA	NA	NA	NA	NA	NA	NA	NA	NA	NA	NA	NA	NA	NA	NA	NA	NA	NA	NA	NA	NA	NA	NA	NA	NA	NA	NA	fixed	0.192841	0.0874754	0.067174	-0.0441832	0.219134	FALSE	FALSE	0.05	2.26881503122429,0.132000796252902	1.50626	2	13_113924286_G_T,22_43928975_G_A	0.0021005	6.72e-06	TRUE	1.26e-14	NA	NA	NA	2.41063	2.34222	NA	2.33978	5.52e-05	1	1	NA	1	1	0.120514	0.12591	NA	0.126107	0.994071	0.152715	2	0.0933844	0.0653035	Ivw(FixedEffects)	NA	NA	NA	NA	NA	NA	NA	NA	NA	GAS2:O43903:Oncology_II	OID31285	Oncology_II	Olink Explore
AMOT	Q4VCS5	17810	TRANS	PGC3_SCZ_NoUKB	UKBB-PPP_Specific	NA,-	NA	0.192883	0.192883	UKBB_PPP	UKBB_PPP	0.5996	1313.72	NA	NA	NA	NA	NA	NA	NA	NA	NA	NA	NA	NA	NA	NA	NA	NA	NA	NA	NA	NA	NA	NA	NA	NA	NA	NA	NA	NA	NA	NA	NA	NA	NA	NA	NA	random	0.192883	-0.0586732	0.0450605	-0.14699	0.0296437	FALSE	FALSE	0.05	15.3099668327031,0.032225107804408	1.4789	8	1_230158968_C_A,11_94838909_G_A,12_120986153_C_T,15_60585831_G_A,19_45881572_C_T,20_4487681_A_T,4_148060255_G_A,8_125469835_A_G	0.0356553	0.000126912	TRUE	4.2e-194	-0.00400364	0.00884816	0.666821	16.2333	16.184	15.6977	16.1837	0.00194546	7	7	6	7	7	0.0230682	0.0234872	0.0154722	0.0234902	1	0.042384	8	-0.0613982	0.0302494	Ivw(FixedEffects)	NA	NA	NA	NA	NA	NA	NA	NA	NA	AMOT:Q4VCS5:Inflammation_II	OID30572	Inflammation_II	Olink Explore
FABP1	P07148	3555	CIS	Depression_iPSYCH_2023	BOTH	+,+	0.382656	0.351481	0.382656	UKBB_PPP	metap	1.10966	1313.83	fixed	0.352533	0.0374574	0.0402902	-0.0415101	0.116425	FALSE	FALSE	0.05	NA	1	1	2_88124547_T_C	0.00457495	1.27e-06	TRUE	2.86e-34	NA	NA	NA	NA	NA	NA	NA	NA	NA	NA	NA	NA	NA	NA	NA	NA	NA	NA	fixed	0.351481	0.0173071	0.0185754	-0.0191001	0.0537143	FALSE	FALSE	0.05	NA	1	1	2_88124547_T_C	0.0260208	1.27e-06	TRUE	5.05e-184	NA	NA	NA	NA	NA	NA	NA	NA	NA	NA	NA	NA	NA	NA	NA	NA	NA	NA	0.351245	1	0.0173071	0.0185663	Wald ratio	FABP1	0.351245	1	0.0374574	0.0401826	Wald ratio	FABP1_11516_7	SeqId.11516-7	SomaScan v4	FABP1:P07148:Inflammation	OID20778	Inflammation	Olink Explore
SCG5	P05408	10816	TRANS	PGC3_SCZ_NoUKB	deCODE_Specific	+,NA	NA	0.192978	0.192978	deCODE	deCODE	0.599622	1314.37	random	0.192978	0.0451068	0.034649	-0.022804	0.113018	FALSE	FALSE	0.05	21.7383159562987,0.0164946530588729	1.47439	11	1_195058235_T_A,1_196141224_C_T,1_196677046_T_G,1_196813906_A_C,1_197992799_C_T,1_198303582_A_G,1_201980465_C_T,19_6713251_G_A,19_886743_C_T,2_216622986_G_A,3_165761011_C_T	0.0437286	0.000174088	TRUE	3.36e-246	-0.00720846	0.0108834	0.524351	23.5654	23.5262	22.4701	23.5258	0.00675552	10	10	9	10	10	0.00884148	0.00896247	0.00750269	0.00896347	1	NA	NA	NA	NA	NA	NA	NA	NA	NA	NA	NA	NA	NA	NA	NA	NA	NA	NA	NA	NA	NA	NA	NA	NA	NA	NA	NA	NA	NA	NA	NA	NA	NA	NA	NA	NA	NA	NA	NA	NA	SCG5	0.054066	11	0.0449788	0.0233498	Ivw(FixedEffects)	SCG5_15358_28	SeqId.15358-28	SomaScan v4	NA	NA	NA	NA
PGRMC2	O15173	16089	TRANS	PGC3_SCZ_NoUKB	deCODE_Specific	+,NA	NA	0.193009	0.193009	deCODE	deCODE	0.599447	1314.59	random	0.193009	0.0888842	0.0682817	-0.0449454	0.222714	FALSE	FALSE	0.05	3.5503668891521,0.31428821706581	1.08787	4	1_196695521_C_T,12_9162261_T_C,12_9283819_A_G,3_165787389_A_G	0.00710864	3.77e-05	TRUE	1.32e-40	0.0275359	0.0151139	0.210057	3.83962	NA	0.520339	3.80814	0.000275462	3	NA	2	3	3	0.279311	NA	0.770921	0.282941	0.999999	NA	NA	NA	NA	NA	NA	NA	NA	NA	NA	NA	NA	NA	NA	NA	NA	NA	NA	NA	NA	NA	NA	NA	NA	NA	NA	NA	NA	NA	NA	NA	NA	NA	NA	NA	NA	NA	NA	NA	NA	PGRMC2	0.134763	4	0.0929356	0.0621401	Ivw(FixedEffects)	PGRMC2_10506_53	SeqId.10506-53	SomaScan v4	NA	NA	NA	NA
COLEC11	Q9BWP8	17213	CIS	Depression_iPSYCH_2023	deCODE_Specific	+,NA	NA	0.351751	0.351751	deCODE	deCODE	1.10958	1314.85	random	0.351751	0.0092478	0.00993109	-0.0102168	0.0287124	FALSE	FALSE	0.05	11.0239713454142,0.526865460950674	0.95847	13	2_2676075_A_G,2_2835693_A_C,2_3325250_G_A,2_3336389_A_G,2_3538679_T_A,2_3595797_G_A,2_3605254_C_A,2_3699431_T_A,2_3813968_G_A,2_4020600_A_G,2_4138495_G_T,2_4499851_G_A,2_4506493_C_T	0.0800821	1.86e-05	TRUE	0	0.0057954	0.00386095	0.161496	11.445	11.4413	9.19196	11.4416	0.00183923	12	12	11	12	12	0.491211	0.491526	0.604178	0.491502	1	NA	NA	NA	NA	NA	NA	NA	NA	NA	NA	NA	NA	NA	NA	NA	NA	NA	NA	NA	NA	NA	NA	NA	NA	NA	NA	NA	NA	NA	NA	NA	NA	NA	NA	NA	NA	NA	NA	NA	NA	COLEC11	0.339423	13	0.00946691	0.00990982	Ivw(FixedEffects)	COLEC11_4430_44	SeqId.4430-44	SomaScan v4	NA	NA	NA	NA
NAPG	Q99747	7642	CIS	BIP_PGC3_noukb	deCODE_Specific	+,NA	NA	0.351779	0.351779	deCODE	deCODE	1.01306	1314.95	fixed	0.351779	0.121061	0.130013	-0.13376	0.375883	FALSE	FALSE	0.05	NA	1	1	18_10526416_T_C	0.00223255	2.48e-06	TRUE	2.47e-16	NA	NA	NA	NA	NA	NA	NA	NA	NA	NA	NA	NA	NA	NA	NA	NA	NA	NA	NA	NA	NA	NA	NA	NA	NA	NA	NA	NA	NA	NA	NA	NA	NA	NA	NA	NA	NA	NA	NA	NA	NA	NA	NA	NA	NA	NA	NA	NA	NA	NA	NA	NA	NA	NA	NA	NA	NA	NA	NAPG	0.349122	1	0.121061	0.129298	Wald ratio	NAPG_17773_26	SeqId.17773-26	SomaScan v4	NA	NA	NA	NA
GMPR	P36959	4376	CIS	Depression_iPSYCH_2023	UKBB-PPP_Specific	NA,+	NA	0.351827	0.351827	UKBB_PPP	UKBB_PPP	1.10888	1315.13	NA	NA	NA	NA	NA	NA	NA	NA	NA	NA	NA	NA	NA	NA	NA	NA	NA	NA	NA	NA	NA	NA	NA	NA	NA	NA	NA	NA	NA	NA	NA	NA	NA	NA	NA	fixed	0.351827	0.0170817	0.0183467	-0.0188772	0.0530407	FALSE	FALSE	0.05	NA	1	1	6_16249603_G_A	0.0263502	1.31e-06	TRUE	1.97e-188	NA	NA	NA	NA	NA	NA	NA	NA	NA	NA	NA	NA	NA	NA	NA	NA	NA	NA	0.35162	1	0.0170817	0.0183388	Wald ratio	NA	NA	NA	NA	NA	NA	NA	NA	NA	GMPR:P36959:Inflammation	OID20641	Inflammation	Olink Explore
COCH	O43405	2180	TRANS	BIP_PGC3_noukb	BOTH	+,+	0.501646	0.193091	0.971897	UKBB_PPP	deCODE	0.511131	1315.14	random	0.971897	0.00113565	0.0322366	-0.062047	0.0643183	FALSE	FALSE	0.05	47.6907050730361,0.00831195660686927	1.32903	28	1_156437061_G_A,1_199041592_C_T,10_63311455_C_A,10_79139212_G_T,11_114082900_G_A,12_12693907_T_C,12_54336088_T_C,12_56593395_A_G,12_8021806_C_T,14_102592883_G_A,14_33051486_G_A,14_33156558_A_G,14_91775008_A_C,18_25272750_C_T,19_57861683_A_C,2_64660248_C_T,3_179057947_T_C,3_18209017_C_A,5_122858030_C_T,5_88884379_T_C,5_89292485_T_C,6_135311511_C_T,7_102061883_G_T,7_106733272_C_T,7_129571648_C_T,8_102889680_A_G,8_105188808_C_T,8_105569300_A_T	0.0618128	0.000148108	TRUE	0	-0.00064077	0.00613818	0.91766	52.4292	52.4286	52.4073	52.4287	0.0066091	27	27	26	27	27	0.00235701	0.00235745	0.00160396	0.00235739	1	random	0.193091	0.0355826	0.0273399	-0.0180026	0.0891677	FALSE	FALSE	0.05	38.5840637720688,0.196381582332453	1.09807	33	1_156912167_C_T,1_199005775_C_T,10_79139212_G_T,10_79404390_C_T,11_114082900_G_A,11_114226965_G_A,11_128727151_A_G,11_128822025_G_A,12_54329244_G_A,12_56756322_C_T,14_102629448_C_A,14_65326121_C_T,14_89359769_C_T,15_101453784_C_T,15_57242031_T_G,15_64769908_C_T,16_81826221_T_C,17_5299973_C_A,18_25284912_A_G,19_55027704_T_G,19_57858374_G_A,2_224010157_G_A,3_179061758_C_T,3_18209017_C_A,3_56815721_T_C,5_88884379_T_C,6_135321618_T_C,7_100340319_A_G,7_102064023_G_T,7_106732457_G_A,7_129604824_T_C,8_105569300_A_T,9_97933494_T_C	0.0912368	0.000123486	TRUE	0	-0.00595789	0.00415229	0.161344	40.7108	40.683	38.1754	40.6933	0.00642724	32	32	31	32	32	0.138964	0.139619	0.175554	0.139375	1	0.153065	33	0.0353332	0.0247295	Ivw(FixedEffects)	COCH	0.868551	28	0.00396911	0.0239826	Ivw(FixedEffects)	COCH_7227_75	SeqId.7227-75	SomaScan v4	COCH:O43405:Cardiometabolic_II	OID30305	Cardiometabolic_II	Olink Explore
C11orf68	Q9H3H3	28801	TRANS	Cognition_Meta	deCODE_Specific	-,NA	NA	0.193117	0.193117	deCODE	deCODE	0.713683	1315.32	fixed	0.193117	-0.0553125	0.0425018	-0.138614	0.0279895	FALSE	FALSE	0.05	0.140799846342081,0.707487148081655	0.375233	2	11_198986_T_C,3_56815721_T_C	0.00231034	8.92e-06	TRUE	4.16e-15	NA	NA	NA	0.143394	0.140415	NA	0.14041	1.39e-06	1	1	NA	1	1	0.70493	0.707869	NA	0.707873	0.99906	NA	NA	NA	NA	NA	NA	NA	NA	NA	NA	NA	NA	NA	NA	NA	NA	NA	NA	NA	NA	NA	NA	NA	NA	NA	NA	NA	NA	NA	NA	NA	NA	NA	NA	NA	NA	NA	NA	NA	NA	C11orf68	0.186575	2	-0.0554969	0.0420183	Ivw(FixedEffects)	C11orf68_8307_47	SeqId.8307-47	SomaScan v4	NA	NA	NA	NA
SLC39A5	Q6ZMH5	20502	CIS	Cognition_Meta	UKBB-PPP_Specific	NA,-	NA	0.351891	0.351891	UKBB_PPP	UKBB_PPP	1.039	1315.37	NA	NA	NA	NA	NA	NA	NA	NA	NA	NA	NA	NA	NA	NA	NA	NA	NA	NA	NA	NA	NA	NA	NA	NA	NA	NA	NA	NA	NA	NA	NA	NA	NA	NA	NA	fixed	0.351891	-0.0255125	0.0274054	-0.0792261	0.0282012	FALSE	FALSE	0.05	1.63869809636995,0.200504188103866	1.28012	2	12_56231330_T_C,12_56261446_C_T	0.0101433	1.72e-05	TRUE	8.38e-59	NA	NA	NA	1.64954	1.64474	NA	1.64471	0.000327176	1	1	NA	1	1	0.199022	0.199676	NA	0.19968	0.985569	0.349755	2	-0.0255327	0.0273058	Ivw(FixedEffects)	NA	NA	NA	NA	NA	NA	NA	NA	NA	SLC39A5:Q6ZMH5:Inflammation	OID20539	Inflammation	Olink Explore
OPTC	Q9UBM4	8158	TRANS	PGC3_SCZ_NoUKB	BOTH	+,+	0.476899	0.193181	0.896648	deCODE	UKBB_PPP	0.599706	1315.75	random	0.193181	0.0826883	0.0635464	-0.0418604	0.207237	FALSE	FALSE	0.05	11.7866443580412,0.0190104008548182	1.71658	5	1_196139611_G_T,1_196695521_C_T,1_196813906_A_C,2_27563321_A_T,3_165761011_C_T	0.0222075	0.000115553	TRUE	1.94e-124	-0.00505032	0.0191993	0.809546	14.0297	NA	13.7134	13.9714	0.0022026	4	NA	3	4	4	0.00720077	NA	0.00332234	0.0073868	0.999999	random	0.896648	0.00694914	0.0534972	-0.0979033	0.111802	FALSE	FALSE	0.05	51.1450753173757,0.000252234502728797	1.5606	22	1_37639540_G_A,11_12417940_A_G,11_124836729_G_A,11_13297019_T_C,14_60341284_G_T,16_20348779_G_A,17_28367840_G_A,17_7176997_C_T,2_42912044_C_T,2_88359606_C_T,2_88398520_G_A,2_88418120_G_A,3_172102421_T_G,3_25477342_A_T,4_101975434_T_G,7_7215848_C_T,8_133458388_T_C,8_133500566_G_A,8_133566850_C_T,8_134181644_A_C,8_134249386_T_A,9_76662648_G_A	0.0362337	0.0004751	TRUE	3.01e-177	-0.00291885	0.00980015	0.768899	70.4653	70.4384	70.1542	70.4382	0.017639	21	21	20	21	21	2.96e-07	2.99e-07	1.72e-07	2.99e-07	1	0.493286	22	0.0229688	0.0335266	Ivw(FixedEffects)	OPTC	0.0319736	5	0.0786403	0.0366666	Ivw(FixedEffects)	OPTC_15430_165	SeqId.15430-165	SomaScan v4	OPTC:Q9UBM4:Oncology	OID21362	Oncology	Olink Explore
C1R	P00736	1246	TRANS	PGC3_SCZ_NoUKB	BOTH	-,-	0.392237	0.193279	0.665036	deCODE	UKBB_PPP	0.599739	1316.43	random	0.193279	-0.114623	0.0881082	-0.287312	0.0580655	FALSE	FALSE	0.05	22.5693034850337,0.00095433755571087	1.93947	7	11_47420113_C_T,11_57604445_G_A,12_6007291_A_G,14_104685468_T_G,14_104919015_A_C,14_105537986_T_G,14_105796336_C_A	0.0236715	0.000196961	TRUE	6.34e-126	0.0235967	0.0212779	0.31791	24.1463	23.7939	19.3796	23.7791	0.00298111	6	6	5	6	6	0.000490859	0.000569871	0.00163296	0.000573448	1	fixed	0.665036	-0.042688	0.0985932	-0.235927	0.150551	FALSE	FALSE	0.05	0.00320794941094661,0.954832956126673	0.0566388	2	14_105796336_C_A,2_27518370_T_C	0.0133347	1.62e-06	TRUE	8.37e-80	NA	NA	NA	0.00321076	NA	NA	0.00320649	2.58e-07	1	NA	NA	1	1	0.954813	NA	NA	0.954843	0.999595	0.66496	2	-0.0426862	0.0985653	Ivw(FixedEffects)	C1R	0.00673438	7	-0.119281	0.04402	Ivw(FixedEffects)	C1R_3285_23	SeqId.3285-23	SomaScan v4	C1R:P00736:Inflammation_II	OID30753	Inflammation_II	Olink Explore
KRT19	P08727	6436	CIS	Depression_iPSYCH_2023	UKBB-PPP_Specific	NA,+	NA	0.352189	0.352189	UKBB_PPP	UKBB_PPP	1.10908	1316.48	NA	NA	NA	NA	NA	NA	NA	NA	NA	NA	NA	NA	NA	NA	NA	NA	NA	NA	NA	NA	NA	NA	NA	NA	NA	NA	NA	NA	NA	NA	NA	NA	NA	NA	NA	fixed	0.352189	0.0278588	0.0299444	-0.0308311	0.0865487	FALSE	FALSE	0.05	NA	1	1	17_41535160_G_A	0.0108512	1.27e-06	TRUE	2.09e-76	NA	NA	NA	NA	NA	NA	NA	NA	NA	NA	NA	NA	NA	NA	NA	NA	NA	NA	0.35162	1	0.0278588	0.029909	Wald ratio	NA	NA	NA	NA	NA	NA	NA	NA	NA	KRT19:P08727:Inflammation	OID20596	Inflammation	Olink Explore
RACGAP1	Q9H0H5	9804	TRANS	Cognition_Meta	deCODE_Specific	+,NA	NA	0.193289	0.193289	deCODE	deCODE	0.713932	1316.49	random	0.193289	0.0158527	0.0121859	-0.00803113	0.0397366	FALSE	FALSE	0.05	25.7235324896756,0.263741236690115	1.08132	23	11_57598250_T_C,12_7063032_G_A,6_21922033_C_A,6_22205816_A_G,6_22577134_G_T,6_22611188_C_A,6_23288615_G_T,6_23402267_G_A,6_23659486_A_G,6_23942063_C_T,6_23944351_T_C,6_24211140_C_T,6_24570602_A_C,6_24652615_T_C,6_24765710_G_A,6_24903935_G_A,6_24998120_C_T,6_35398583_A_G,6_35432414_C_A,6_36725988_G_A,6_36926472_G_A,6_37540309_G_A,6_39757023_G_T	0.0305887	0.000161614	TRUE	4.05e-175	0.00280579	0.00316904	0.38598	27.3527	27.2938	26.3684	27.2999	0.0054497	22	22	21	22	22	0.198136	0.200281	0.192748	0.200057	1	NA	NA	NA	NA	NA	NA	NA	NA	NA	NA	NA	NA	NA	NA	NA	NA	NA	NA	NA	NA	NA	NA	NA	NA	NA	NA	NA	NA	NA	NA	NA	NA	NA	NA	NA	NA	NA	NA	NA	NA	RACGAP1	0.121069	23	0.0172604	0.0111336	Ivw(FixedEffects)	RACGAP1_13587_10	SeqId.13587-10	SomaScan v4	NA	NA	NA	NA
GDI2	P50395	4227	CIS	Depression_iPSYCH_2023	deCODE_Specific	-,NA	NA	0.352312	0.352312	deCODE	deCODE	1.10854	1316.94	fixed	0.352312	-0.0428887	0.0461112	-0.133265	0.0474877	FALSE	FALSE	0.05	NA	1	1	10_5707486_G_A	0.00386206	1.26e-06	TRUE	3.96e-29	NA	NA	NA	NA	NA	NA	NA	NA	NA	NA	NA	NA	NA	NA	NA	NA	NA	NA	NA	NA	NA	NA	NA	NA	NA	NA	NA	NA	NA	NA	NA	NA	NA	NA	NA	NA	NA	NA	NA	NA	NA	NA	NA	NA	NA	NA	NA	NA	NA	NA	NA	NA	NA	NA	NA	NA	NA	NA	GDI2	0.350786	1	-0.0428887	0.0459653	Wald ratio	GDI2_2647_66	SeqId.2647-66	SomaScan v4	NA	NA	NA	NA
HS3ST3A1	Q9Y663	5196	TRANS	Cognition_Meta	deCODE_Specific	-,NA	NA	0.193402	0.193402	deCODE	deCODE	0.713962	1317.26	random	0.193402	-0.0312931	0.0240609	-0.0784515	0.0158653	FALSE	FALSE	0.05	2.05338678701781,0.561400336514915	0.827322	4	10_110107318_A_G,11_198986_T_C,3_191348514_G_A,4_2934953_T_C	0.00756371	1.87e-05	TRUE	1.73e-46	0.000725389	0.00499002	0.897748	2.07541	NA	2.05371	2.06206	6.68e-05	3	NA	2	3	3	0.556903	NA	0.358131	0.559626	1	NA	NA	NA	NA	NA	NA	NA	NA	NA	NA	NA	NA	NA	NA	NA	NA	NA	NA	NA	NA	NA	NA	NA	NA	NA	NA	NA	NA	NA	NA	NA	NA	NA	NA	NA	NA	NA	NA	NA	NA	HS3ST3A1	0.184614	4	-0.0316843	0.0238823	Ivw(FixedEffects)	HS3ST3A1_8268_98	SeqId.8268-98	SomaScan v4	NA	NA	NA	NA
NTM	Q9P121	17941	TRANS	Cognition_Meta	deCODE_Specific	+,NA	NA	0.193431	0.193431	deCODE	deCODE	0.713684	1317.46	random	0.193431	0.0354406	0.0272516	-0.0179716	0.0888528	FALSE	FALSE	0.05	17.3268511588649,0.0081541802724585	1.69936	7	10_17833858_T_G,11_132519733_G_A,11_133153057_G_T,16_370907_T_C,17_7166093_G_A,2_27508073_T_C,3_165771077_T_C	0.0167759	0.00012634	TRUE	3.87e-94	0.0063944	0.00674941	0.386938	20.1889	19.9605	17.1163	19.9517	0.000271097	6	6	5	6	6	0.00256289	0.00281457	0.00428443	0.00282471	1	NA	NA	NA	NA	NA	NA	NA	NA	NA	NA	NA	NA	NA	NA	NA	NA	NA	NA	NA	NA	NA	NA	NA	NA	NA	NA	NA	NA	NA	NA	NA	NA	NA	NA	NA	NA	NA	NA	NA	NA	NTM	0.014061	7	0.0385513	0.0156987	Ivw(FixedEffects)	NTM_10907_116	SeqId.10907-116	SomaScan v4	NA	NA	NA	NA
VASH1	Q7L8A9	19964	CIS	Cognition_Meta	UKBB-PPP_Specific	NA,+	NA	0.352539	0.352539	UKBB_PPP	UKBB_PPP	1.04009	1317.79	NA	NA	NA	NA	NA	NA	NA	NA	NA	NA	NA	NA	NA	NA	NA	NA	NA	NA	NA	NA	NA	NA	NA	NA	NA	NA	NA	NA	NA	NA	NA	NA	NA	NA	NA	fixed	0.352539	0.0273686	0.0294388	-0.0303304	0.0850676	FALSE	FALSE	0.05	NA	1	1	14_76715089_T_G	0.00514489	4.1e-06	TRUE	1.17e-32	NA	NA	NA	NA	NA	NA	NA	NA	NA	NA	NA	NA	NA	NA	NA	NA	NA	NA	0.351337	1	0.0273686	0.0293654	Wald ratio	NA	NA	NA	NA	NA	NA	NA	NA	NA	VASH1:Q7L8A9:Inflammation	OID20516	Inflammation	Olink Explore
CDKN2B	P42772	1788	TRANS	BIP_PGC3_noukb	deCODE_Specific	+,NA	NA	0.193556	0.193556	deCODE	deCODE	0.512165	1318.31	random	0.193556	0.111619	0.0858523	-0.0566483	0.279887	FALSE	FALSE	0.05	11.2667200624727,0.0463407832281939	1.50111	6	1_196695521_C_T,1_196813906_A_C,14_100710432_G_A,14_94284149_T_C,19_44921921_G_A,3_165761011_C_T	0.0165039	5.44e-05	TRUE	2.52e-104	-0.00934117	0.0204653	0.671759	11.9287	11.845	11.3382	11.8437	0.00290999	5	5	4	5	5	0.0357778	0.036975	0.0230152	0.0369936	1	NA	NA	NA	NA	NA	NA	NA	NA	NA	NA	NA	NA	NA	NA	NA	NA	NA	NA	NA	NA	NA	NA	NA	NA	NA	NA	NA	NA	NA	NA	NA	NA	NA	NA	NA	NA	NA	NA	NA	NA	CDKN2B	0.0466614	6	0.111878	0.0562379	Ivw(FixedEffects)	CDKN2B_9874_28	SeqId.9874-28	SomaScan v4	NA	NA	NA	NA
TEX29	Q8N6K0	20370	TRANS	Depression_iPSYCH_2023	deCODE_Specific	+,NA	NA	0.19357	0.19357	deCODE	deCODE	1.36199	1318.4	random	0.19357	0.0185528	0.0142703	-0.00941661	0.0465221	FALSE	FALSE	0.05	10.7986959596274,0.373415116209292	1.03917	11	7_93024366_G_A,7_93168318_G_A,7_93924215_C_T,7_95299665_A_G,7_95319529_C_T,7_95749631_C_T,7_95990065_T_C,7_96830801_A_C,7_97620338_G_A,7_98545317_G_A,7_98995269_C_T	0.0420491	2.02e-05	TRUE	8.02e-304	0.00846435	0.00396668	0.0616333	11.4954	11.4806	6.94205	11.4806	0.000998815	10	10	9	10	10	0.320244	0.321321	0.643153	0.321317	1	NA	NA	NA	NA	NA	NA	NA	NA	NA	NA	NA	NA	NA	NA	NA	NA	NA	NA	NA	NA	NA	NA	NA	NA	NA	NA	NA	NA	NA	NA	NA	NA	NA	NA	NA	NA	NA	NA	NA	NA	TEX29	0.154501	11	0.0194739	0.0136773	Ivw(FixedEffects)	TEX29_10557_6	SeqId.10557-6	SomaScan v4	NA	NA	NA	NA
TNFSF14	O43557	11930	TRANS	Depression_iPSYCH_2023	BOTH	+,+	0.45015	0.193577	0.817933	UKBB_PPP	deCODE	1.35923	1318.45	fixed	0.817933	0.00482182	0.0209458	-0.0362313	0.0458749	FALSE	FALSE	0.05	4.10805177953363,0.0426795001802704	2.02683	2	1_196695521_C_T,3_165761011_C_T	0.0177868	6.52e-06	TRUE	1.68e-128	NA	NA	NA	4.2139	4.21345	NA	4.21345	8.38e-05	1	1	NA	1	1	0.0400942	0.0401046	NA	0.0401047	0.992697	random	0.193577	0.0538734	0.0414388	-0.0273452	0.135092	FALSE	FALSE	0.05	24.7803523239101,0.0057777595200135	1.57418	11	10_102589774_A_G,11_73234296_C_T,12_111395984_G_A,16_81837364_C_T,19_53824615_T_G,19_55027704_T_G,3_47255570_A_G,4_101880894_C_T,5_132341354_G_T,7_80589645_C_T,8_105569300_A_T	0.0155179	5.17e-05	TRUE	2.43e-98	0.013305	0.0092389	0.1837	28.1462	27.8019	22.875	27.7903	0.000662858	10	10	9	10	10	0.00171044	0.00194189	0.00648323	0.00195013	1	0.0126087	11	0.0637265	0.0255454	Ivw(FixedEffects)	TNFSF14	0.7984	2	0.005332	0.0208756	Ivw(FixedEffects)	TNFSF14_5988_49	SeqId.5988-49	SomaScan v4	TNFSF14:O43557:Neurology	OID20953	Neurology	Olink Explore
TNFSF14	O43557	11930	TRANS	Depression_iPSYCH_2023	BOTH	+,+	0.282011	0.193577	0.413176	UKBB_PPP	deCODE	1.36063	1318.45	fixed	0.413176	0.0705385	0.0861993	-0.0984091	0.239486	FALSE	FALSE	0.05	NA	1	1	11_73234296_C_T	0.00136377	1e-06	TRUE	4.43e-11	NA	NA	NA	NA	NA	NA	NA	NA	NA	NA	NA	NA	NA	NA	NA	NA	NA	NA	random	0.193577	0.0538734	0.0414388	-0.0273452	0.135092	FALSE	FALSE	0.05	24.7803523239101,0.0057777595200135	1.57418	11	10_102589774_A_G,11_73234296_C_T,12_111395984_G_A,16_81837364_C_T,19_53824615_T_G,19_55027704_T_G,3_47255570_A_G,4_101880894_C_T,5_132341354_G_T,7_80589645_C_T,8_105569300_A_T	0.0155179	5.17e-05	TRUE	2.43e-98	0.013305	0.0092389	0.1837	28.1462	27.8019	22.875	27.7903	0.000662858	10	10	9	10	10	0.00171044	0.00194189	0.00648323	0.00195013	1	0.0126087	11	0.0637265	0.0255454	Ivw(FixedEffects)	TNFSF14	0.409908	1	0.0705385	0.0855992	Wald ratio	TNFSF14_5355_69	SeqId.5355-69	SomaScan v4	TNFSF14:O43557:Neurology	OID20953	Neurology	Olink Explore
FAM20A	Q96MK3	23015	TRANS	PGC3_SCZ_NoUKB	BOTH	+,+	0.41296	0.193603	0.717109	deCODE	UKBB_PPP	0.60047	1318.63	random	0.193603	0.0627348	0.0482578	-0.0318488	0.157318	FALSE	FALSE	0.05	9.55047868129953,0.215510125480657	1.16806	8	1_196715262_G_T,11_117140042_A_G,12_101823942_C_A,17_28349109_C_T,19_44908822_C_T,19_51810615_T_C,2_27508073_T_C,7_259877_G_A	0.0157357	7.84e-05	TRUE	2.89e-88	0.00768845	0.0144553	0.613919	10.0646	10.0168	9.61141	10.016	0.000758985	7	7	6	7	7	0.184943	0.187623	0.141999	0.18767	1	random	0.717109	0.0164121	0.0452966	-0.0723677	0.105192	FALSE	FALSE	0.05	31.3386775048952,0.00496878855501339	1.49615	15	1_93073826_G_A,10_63389329_G_A,11_117140042_A_G,11_61853722_G_A,12_101831973_A_G,14_94378610_C_T,17_28367840_G_A,17_69551060_G_A,19_44908684_T_C,19_51810615_T_C,2_27508073_T_C,5_142145740_A_G,7_259877_G_A,7_73597712_G_A,8_125466208_T_C	0.0403993	0.000243378	TRUE	4.05e-216	-0.0180562	0.00929167	0.0739557	36.2482	36.2455	28.0888	36.2456	0.0120298	14	14	13	14	14	0.000957762	0.000958656	0.00879517	0.000958631	1	0.731516	15	0.0102798	0.0299608	Ivw(FixedEffects)	FAM20A	0.109503	8	0.0653665	0.0408431	Ivw(FixedEffects)	FAM20A_6433_57	SeqId.6433-57	SomaScan v4	FAM20A:Q96MK3:Cardiometabolic_II	OID30348	Cardiometabolic_II	Olink Explore
TACO1	Q9BSH4	24316	TRANS	PGC3_SCZ_NoUKB	deCODE_Specific	-,NA	NA	0.193608	0.193608	deCODE	deCODE	0.600212	1318.67	fixed	0.193608	-0.215789	0.165995	-0.541133	0.109554	FALSE	FALSE	0.05	NA	1	1	19_5711919_C_T	0.00127798	1.27e-05	TRUE	6.54e-08	NA	NA	NA	NA	NA	NA	NA	NA	NA	NA	NA	NA	NA	NA	NA	NA	NA	NA	NA	NA	NA	NA	NA	NA	NA	NA	NA	NA	NA	NA	NA	NA	NA	NA	NA	NA	NA	NA	NA	NA	NA	NA	NA	NA	NA	NA	NA	NA	NA	NA	NA	NA	NA	NA	NA	NA	NA	NA	TACO1	0.18518	1	-0.215789	0.162863	Wald ratio	TACO1_9257_14	SeqId.9257-14	SomaScan v4	NA	NA	NA	NA
PLVAP	Q9BX97	13635	TRANS	Cognition_Meta	deCODE_Specific	-,NA	NA	0.19361	0.19361	deCODE	deCODE	0.713955	1318.68	fixed	0.19361	-0.0513424	0.0394949	-0.128751	0.0260662	FALSE	FALSE	0.05	NA	1	1	14_105886393_C_T	0.00394307	1.21e-05	TRUE	2.72e-23	NA	NA	NA	NA	NA	NA	NA	NA	NA	NA	NA	NA	NA	NA	NA	NA	NA	NA	NA	NA	NA	NA	NA	NA	NA	NA	NA	NA	NA	NA	NA	NA	NA	NA	NA	NA	NA	NA	NA	NA	NA	NA	NA	NA	NA	NA	NA	NA	NA	NA	NA	NA	NA	NA	NA	NA	NA	NA	PLVAP	0.190873	1	-0.0513424	0.0392525	Wald ratio	PLVAP_8565_160	SeqId.8565-160	SomaScan v4	NA	NA	NA	NA
STAB1	Q9NY15	18628	TRANS	BIP_PGC3_noukb	deCODE_Specific	+,NA	NA	0.19361	0.19361	deCODE	deCODE	0.512109	1318.68	random	0.19361	0.0646386	0.049723	-0.0328167	0.162094	FALSE	FALSE	0.05	8.58224288309987,0.198471076166315	1.19598	7	1_196695521_C_T,1_196813906_A_C,11_71747091_A_G,11_71933324_G_A,11_72153923_A_C,11_74348209_C_T,3_165761011_C_T	0.0270278	4.24e-05	TRUE	6.33e-177	0.015152	0.0167142	0.406218	8.97781	8.95647	7.71051	8.95632	0.00309982	6	6	5	6	6	0.17483	0.176041	0.172928	0.176049	1	NA	NA	NA	NA	NA	NA	NA	NA	NA	NA	NA	NA	NA	NA	NA	NA	NA	NA	NA	NA	NA	NA	NA	NA	NA	NA	NA	NA	NA	NA	NA	NA	NA	NA	NA	NA	NA	NA	NA	NA	STAB1	0.11099	7	0.0658635	0.0413259	Ivw(FixedEffects)	STAB1_14599_18	SeqId.14599-18	SomaScan v4	NA	NA	NA	NA
UPK3BL1	B0FP48	37278	TRANS	PGC3_SCZ_NoUKB	deCODE_Specific	+,NA	NA	0.193611	0.193611	deCODE	deCODE	0.599946	1318.68	random	0.193611	0.0558825	0.0429875	-0.0283714	0.140136	FALSE	FALSE	0.05	18.7741835522286,0.00892494872325384	1.63769	8	1_196141224_C_T,1_196677046_T_G,1_196813906_A_C,1_197992799_C_T,19_6713251_G_A,19_860766_G_A,2_216622986_G_A,3_165767231_T_C	0.0415306	0.000157467	TRUE	1.08e-234	-0.0107183	0.0185806	0.585016	20.616	20.5626	19.5327	20.5621	0.00374525	7	7	6	7	7	0.00438207	0.00447439	0.00335245	0.00447531	1	NA	NA	NA	NA	NA	NA	NA	NA	NA	NA	NA	NA	NA	NA	NA	NA	NA	NA	NA	NA	NA	NA	NA	NA	NA	NA	NA	NA	NA	NA	NA	NA	NA	NA	NA	NA	NA	NA	NA	NA	UPK3BL	0.0322673	8	0.055778	0.0260513	Ivw(FixedEffects)	UPK3BL_6633_43	SeqId.6633-43	SomaScan v4	NA	NA	NA	NA
DCUN1D2	Q6PH85	20328	TRANS	BIP_PGC3_noukb	deCODE_Specific	+,NA	NA	0.193639	0.193639	deCODE	deCODE	0.511986	1318.88	fixed	0.193639	0.113655	0.0874346	-0.0577134	0.285024	FALSE	FALSE	0.05	0.848296844372011,0.357034599117671	0.92103	2	1_196710552_C_T,1_196814514_T_C	0.00508166	7.69e-06	TRUE	1.06e-34	NA	NA	NA	0.887348	0.880508	NA	0.880471	9.26e-05	1	1	NA	1	1	0.346197	0.348063	NA	0.348073	0.99232	NA	NA	NA	NA	NA	NA	NA	NA	NA	NA	NA	NA	NA	NA	NA	NA	NA	NA	NA	NA	NA	NA	NA	NA	NA	NA	NA	NA	NA	NA	NA	NA	NA	NA	NA	NA	NA	NA	NA	NA	DCUN1D2	0.185791	2	0.114999	0.0869144	Ivw(FixedEffects)	DCUN1D2_19511_8	SeqId.19511-8	SomaScan v4	NA	NA	NA	NA
SIL1	Q9H173	24624	CIS	BIP_PGC3_noukb	UKBB-PPP_Specific	NA,+	NA	0.352912	0.352912	UKBB_PPP	UKBB_PPP	1.01554	1319.19	NA	NA	NA	NA	NA	NA	NA	NA	NA	NA	NA	NA	NA	NA	NA	NA	NA	NA	NA	NA	NA	NA	NA	NA	NA	NA	NA	NA	NA	NA	NA	NA	NA	NA	NA	fixed	0.352912	0.149023	0.160419	-0.165394	0.463439	FALSE	FALSE	0.05	NA	1	1	5_139135641_C_T	0.00173535	2.5e-06	TRUE	3.15e-12	NA	NA	NA	NA	NA	NA	NA	NA	NA	NA	NA	NA	NA	NA	NA	NA	NA	NA	0.349263	1	0.149023	0.159209	Wald ratio	NA	NA	NA	NA	NA	NA	NA	NA	NA	SIL1:Q9H173:Cardiometabolic_II	OID30207	Cardiometabolic_II	Olink Explore
PTPRK	Q15262	9674	TRANS	Depression_iPSYCH_2023	UKBB-PPP_Specific	NA,+	NA	0.193757	0.193757	UKBB_PPP	UKBB_PPP	1.3591	1319.68	NA	NA	NA	NA	NA	NA	NA	NA	NA	NA	NA	NA	NA	NA	NA	NA	NA	NA	NA	NA	NA	NA	NA	NA	NA	NA	NA	NA	NA	NA	NA	NA	NA	NA	NA	fixed	0.193757	0.0708841	0.0545454	-0.0360229	0.177791	FALSE	FALSE	0.05	1.26459576950457,0.531369371467169	0.795172	3	1_161692215_C_T,12_70719307_T_C,6_119476811_A_G	0.00315935	4.54e-06	TRUE	2.69e-22	0.0157399	0.0138597	0.459615	1.29068	NA	0.000953198	1.26927	3.97e-05	2	NA	1	2	2	0.524484	NA	0.97537	0.530128	0.99998	0.179292	3	0.0722359	0.0537895	Ivw(FixedEffects)	NA	NA	NA	NA	NA	NA	NA	NA	NA	PTPRK:Q15262:Oncology_II	OID31461	Oncology_II	Olink Explore
CLC	Q05315	2014	TRANS	Depression_iPSYCH_2023	BOTH	-,-	0.323066	0.193796	0.499998	UKBB_PPP	deCODE	1.35797	1319.94	fixed	0.499998	-0.0276855	0.0410464	-0.108135	0.052764	FALSE	FALSE	0.05	NA	1	1	1_196695521_C_T	0.00479826	6.85e-07	TRUE	3.51e-36	NA	NA	NA	NA	NA	NA	NA	NA	NA	NA	NA	NA	NA	NA	NA	NA	NA	NA	random	0.193796	-0.0274714	0.0211411	-0.0689072	0.0139644	FALSE	FALSE	0.05	34.5680420367494,0.0157357775606175	1.34884	20	10_9010073_C_A,12_111472415_A_G,12_40220632_C_T,13_40642397_C_T,14_103137885_A_G,16_11087899_T_C,17_46220093_G_A,17_4632019_G_A,19_53824059_C_A,2_102349850_G_A,2_241759225_G_A,2_43132926_A_T,2_61446259_G_T,3_128597592_A_G,5_132497907_C_T,7_50292770_C_A,7_75840133_T_C,8_129587001_C_T,8_143925453_C_T,9_6197392_T_C	0.0423204	6.47e-05	TRUE	6.9e-283	-0.00523575	0.00355894	0.158517	39.6794	39.5618	35.4205	39.6016	0.00159371	19	19	18	19	19	0.00360444	0.00373412	0.00836409	0.00368978	1	0.0493077	20	-0.0303634	0.0154449	Ivw(FixedEffects)	CLC	0.499423	1	-0.0276855	0.0409914	Wald ratio	CLC_11094_104	SeqId.11094-104	SomaScan v4	CLC:Q05315:Cardiometabolic	OID20126	Cardiometabolic	Olink Explore
CKAP4	Q07065	16991	CIS	Depression_iPSYCH_2023	UKBB-PPP_Specific	NA,+	NA	0.353183	0.353183	UKBB_PPP	UKBB_PPP	1.11034	1320.2	NA	NA	NA	NA	NA	NA	NA	NA	NA	NA	NA	NA	NA	NA	NA	NA	NA	NA	NA	NA	NA	NA	NA	NA	NA	NA	NA	NA	NA	NA	NA	NA	NA	NA	NA	fixed	0.353183	0.022091	0.0237939	-0.0245441	0.0687262	FALSE	FALSE	0.05	0.0170112532409628,0.896228451720636	0.130427	2	12_106120338_C_T,12_106256210_G_A	0.0210559	1.3e-06	TRUE	1.98e-149	NA	NA	NA	0.017057	0.0170331	NA	0.0170331	3.29e-07	1	1	NA	1	1	0.89609	0.896162	NA	0.896162	0.999542	0.352845	2	0.0220927	0.023779	Ivw(FixedEffects)	NA	NA	NA	NA	NA	NA	NA	NA	NA	CKAP4:Q07065:Inflammation	OID20617	Inflammation	Olink Explore
FOXO1	Q12778	3819	CIS	BIP_PGC3_noukb	UKBB-PPP_Specific	NA,+	NA	0.353234	0.353234	UKBB_PPP	UKBB_PPP	1.01568	1320.39	NA	NA	NA	NA	NA	NA	NA	NA	NA	NA	NA	NA	NA	NA	NA	NA	NA	NA	NA	NA	NA	NA	NA	NA	NA	NA	NA	NA	NA	NA	NA	NA	NA	NA	NA	fixed	0.353234	0.0900668	0.0970198	-0.100089	0.280222	FALSE	FALSE	0.05	NA	1	1	13_40610221_A_T	0.00682762	2.47e-06	TRUE	5.63e-46	NA	NA	NA	NA	NA	NA	NA	NA	NA	NA	NA	NA	NA	NA	NA	NA	NA	NA	0.352333	1	0.0900668	0.0968383	Wald ratio	NA	NA	NA	NA	NA	NA	NA	NA	NA	FOXO1:Q12778:Inflammation	OID20515	Inflammation	Olink Explore
ADGRG1	Q9Y653	4512	CIS	PGC3_SCZ_NoUKB	BOTH	-,-	0.657225	0.353372	0.839683	UKBB_PPP	deCODE	1.00449	1320.9	fixed	0.839683	-0.0254979	0.126041	-0.272533	0.221537	FALSE	FALSE	0.05	NA	1	1	16_57656694_C_A	0.00165694	2.38e-07	TRUE	7.32e-12	NA	NA	NA	NA	NA	NA	NA	NA	NA	NA	NA	NA	NA	NA	NA	NA	NA	NA	fixed	0.353372	-0.079885	0.0860766	-0.248592	0.0888219	FALSE	FALSE	0.05	0.309480748478832,0.577998993709884	0.55631	2	16_57605741_G_A,16_57648363_C_T	0.00399041	7.37e-06	TRUE	6.51e-24	NA	NA	NA	0.311536	0.309156	NA	0.309141	3.42e-05	1	1	NA	1	1	0.576739	0.578199	NA	0.578208	0.995334	0.35022	2	-0.0801336	0.0857811	Ivw(FixedEffects)	GPR56	0.839628	1	-0.0254979	0.125997	Wald ratio	GPR56_18893_26	SeqId.18893-26	SomaScan v4	ADGRG1:Q9Y653:Oncology	OID21294	Oncology	Olink Explore
HCG22	E2RYF7	27780	CIS	BIP_PGC3_noukb	UKBB-PPP_Specific	NA,+	NA	0.353407	0.353407	UKBB_PPP	UKBB_PPP	1.0154	1321.04	NA	NA	NA	NA	NA	NA	NA	NA	NA	NA	NA	NA	NA	NA	NA	NA	NA	NA	NA	NA	NA	NA	NA	NA	NA	NA	NA	NA	NA	NA	NA	NA	NA	NA	NA	random	0.353407	0.0403333	0.0434625	-0.0448518	0.125518	FALSE	FALSE	0.05	12.1877092454019,0.0323043157085486	1.56126	6	6_31030039_G_T,6_31143623_T_C,6_31263405_G_A,6_31374228_T_G,6_31487748_T_C,6_31699425_A_G	0.0550968	7.15e-05	TRUE	0	-0.103461	0.0442252	0.079429	12.9674	12.9548	5.4756	12.9547	0.0105535	5	5	4	5	5	0.023686	0.0238059	0.241882	0.0238067	0.999999	0.158211	6	0.0391383	0.0277357	Ivw(FixedEffects)	NA	NA	NA	NA	NA	NA	NA	NA	NA	HCG22:E2RYF7:Cardiometabolic_II	OID30088	Cardiometabolic_II	Olink Explore
CBLN4	Q9NTU7	16231	CIS	PGC3_SCZ_NoUKB	BOTH	-,-	0.690624	0.353448	0.920388	deCODE	UKBB_PPP	1.00394	1321.19	random	0.353448	-0.0275117	0.0296487	-0.0856222	0.0305987	FALSE	FALSE	0.05	3.50461951602396,0.622688751673293	0.837212	6	20_55233528_A_G,20_55443232_C_T,20_55670041_A_G,20_55721241_C_T,20_55794632_A_G,20_56205987_A_G	0.0304719	2.77e-05	TRUE	8.82e-186	-0.00044814	0.0175423	0.980843	3.5337	3.53077	3.53305	3.53076	0.000339592	5	5	4	5	5	0.618294	0.618737	0.472871	0.618738	1	random	0.920388	-0.00365632	0.0365834	-0.0753586	0.0680459	FALSE	FALSE	0.05	10.2997297687815,0.0671745622137886	1.43525	6	20_55242632_T_C,20_55556790_T_C,20_55714960_G_A,20_55788104_C_T,20_55958927_T_C,20_56179321_A_G	0.050532	6.59e-05	TRUE	1.19e-298	-0.00473184	0.0178504	0.804046	10.4912	10.491	10.3101	10.491	0.000913448	5	5	4	5	5	0.0624555	0.0624588	0.0355163	0.0624588	1	0.879987	6	-0.00383716	0.0254142	Ivw(FixedEffects)	CBLN4	0.347917	6	-0.0277691	0.0295845	Ivw(FixedEffects)	CBLN4_5688_65	SeqId.5688-65	SomaScan v4	CBLN4:Q9NTU7:Oncology	OID21386	Oncology	Olink Explore
SCLY	Q96I15	18161	TRANS	BIP_PGC3_noukb	UKBB-PPP_Specific	NA,+	NA	0.193997	0.193997	UKBB_PPP	UKBB_PPP	0.512734	1321.32	NA	NA	NA	NA	NA	NA	NA	NA	NA	NA	NA	NA	NA	NA	NA	NA	NA	NA	NA	NA	NA	NA	NA	NA	NA	NA	NA	NA	NA	NA	NA	NA	NA	NA	NA	random	0.193997	0.111312	0.0857011	-0.0566587	0.279284	FALSE	FALSE	0.05	24.6019678891446,0.0104207818211033	1.49551	12	10_100164661_T_C,11_62433986_A_G,11_94082917_C_T,12_111446804_T_C,14_94371805_G_T,18_58438636_A_G,19_19296909_T_C,2_27525730_C_A,22_36149089_A_T,22_43928975_G_A,4_145900258_C_A,9_114386150_G_T	0.0164087	9.89e-05	TRUE	1.73e-96	0.00656638	0.0201128	0.750794	28.1795	27.9139	27.8823	27.9137	0.00445646	11	11	10	11	11	0.0030385	0.00333713	0.00188522	0.00333733	1	0.0225895	12	0.127255	0.0558062	Ivw(FixedEffects)	NA	NA	NA	NA	NA	NA	NA	NA	NA	SCLY:Q96I15:Oncology	OID21425	Oncology	Olink Explore
ALCAM	Q13740	400	TRANS	Depression_iPSYCH_2023	BOTH	-,-	0.255009	0.194016	0.35859	UKBB_PPP	deCODE	1.35811	1321.44	random	0.35859	-0.0232749	0.0253524	-0.0729647	0.0264149	FALSE	FALSE	0.05	7.80873572284739,0.349761309795927	1.05619	8	11_126368937_T_C,16_16152307_T_G,17_69280242_T_G,17_7176274_C_A,19_48703346_C_T,22_43928975_G_A,3_98985392_A_G,9_133266772_C_T	0.0125116	1.4e-05	TRUE	6.04e-88	0.00359747	0.0071364	0.632161	8.24371	8.22541	7.90875	8.22507	0.000727367	7	7	6	7	7	0.311595	0.313138	0.244865	0.313166	1	random	0.194016	-0.0411945	0.0317176	-0.10336	0.0209708	FALSE	FALSE	0.05	29.0119064161161,0.00392398369772402	1.55488	13	11_126400946_C_T,12_120904281_G_A,12_21197755_T_G,14_94378610_C_T,16_16145682_G_A,17_69085137_A_G,17_7176997_C_T,17_81261988_T_C,19_48710576_G_A,19_49534760_C_T,22_43945024_C_T,8_9326154_A_G,9_133266772_C_T	0.027273	6.55e-05	TRUE	3.39e-179	0.0120677	0.00840524	0.178899	32.034	31.8819	26.9784	31.8892	0.00179589	12	12	11	12	12	0.00136716	0.00144305	0.00462984	0.00143932	1	0.0297959	13	-0.0435963	0.0200646	Ivw(FixedEffects)	ALCAM	0.304164	8	-0.0244493	0.0237939	Ivw(FixedEffects)	ALCAM_5451_1	SeqId.5451-1	SomaScan v4	ALCAM:Q13740:Cardiometabolic	OID20273	Cardiometabolic	Olink Explore
FARSA	Q9Y285	3592	CIS	Depression_iPSYCH_2023	UKBB-PPP_Specific	NA,-	NA	0.353556	0.353556	UKBB_PPP	UKBB_PPP	1.11058	1321.59	NA	NA	NA	NA	NA	NA	NA	NA	NA	NA	NA	NA	NA	NA	NA	NA	NA	NA	NA	NA	NA	NA	NA	NA	NA	NA	NA	NA	NA	NA	NA	NA	NA	NA	NA	fixed	0.353556	-0.0889758	0.0959087	-0.276953	0.0990018	FALSE	FALSE	0.05	NA	1	1	19_12924908_T_C	0.00109369	1.31e-06	TRUE	1.46e-08	NA	NA	NA	NA	NA	NA	NA	NA	NA	NA	NA	NA	NA	NA	NA	NA	NA	NA	0.347749	1	-0.0889758	0.0947594	Wald ratio	NA	NA	NA	NA	NA	NA	NA	NA	NA	FARSA:Q9Y285:Neurology_II	OID30887	Neurology_II	Olink Explore
GRAMD1C	Q8IYS0	25252	CIS	Depression_iPSYCH_2023	deCODE_Specific	-,NA	NA	0.353639	0.353639	deCODE	deCODE	1.10991	1321.9	random	0.353639	-0.0129177	0.0139266	-0.0402133	0.014378	FALSE	FALSE	0.05	6.37539054699774,0.847180444475201	0.761302	12	3_112972668_T_G,3_113013348_C_T,3_113103067_A_T,3_113247152_A_G,3_113299730_A_T,3_113308534_C_T,3_113914293_G_A,3_113998695_G_A,3_114052983_C_T,3_114298375_A_G,3_114301934_T_A,3_114769825_G_A	0.046084	1.1e-05	TRUE	0	0.0037113	0.00840372	0.668156	6.52834	6.52443	6.3333	6.52509	0.00136333	11	11	10	11	11	0.835894	0.836186	0.786526	0.836137	1	NA	NA	NA	NA	NA	NA	NA	NA	NA	NA	NA	NA	NA	NA	NA	NA	NA	NA	NA	NA	NA	NA	NA	NA	NA	NA	NA	NA	NA	NA	NA	NA	NA	NA	NA	NA	NA	NA	NA	NA	GRAMD1C	0.354897	12	-0.0128532	0.0138933	Ivw(FixedEffects)	GRAMD1C_8842_16	SeqId.8842-16	SomaScan v4	NA	NA	NA	NA
LTB	Q06643	6711	TRANS	BIP_PGC3_noukb	UKBB-PPP_Specific	NA,+	NA	0.194107	0.194107	UKBB_PPP	UKBB_PPP	0.512826	1322.07	NA	NA	NA	NA	NA	NA	NA	NA	NA	NA	NA	NA	NA	NA	NA	NA	NA	NA	NA	NA	NA	NA	NA	NA	NA	NA	NA	NA	NA	NA	NA	NA	NA	NA	NA	fixed	0.194107	0.125867	0.0969307	-0.0641139	0.315848	FALSE	FALSE	0.05	1.20638496782966,0.547062357531075	0.776655	3	1_93068754_C_T,12_111395984_G_A,12_6405797_C_A	0.00530637	8.82e-06	TRUE	1.01e-34	0.0343827	0.0428434	0.56947	1.2832	NA	0.639162	1.26919	0.000179519	2	NA	1	2	2	0.526449	NA	0.424014	0.530149	0.99991	0.179294	3	0.129017	0.0960711	Ivw(FixedEffects)	NA	NA	NA	NA	NA	NA	NA	NA	NA	LTB:Q06643:Oncology_II	OID31383	Oncology_II	Olink Explore
PMEPA1	Q969W9	14107	TRANS	Cognition_Meta	deCODE_Specific	+,NA	NA	0.19412	0.19412	deCODE	deCODE	0.715451	1322.15	fixed	0.19412	0.0318794	0.0245512	-0.0162401	0.079999	FALSE	FALSE	0.05	11.9043975806515,0.00260011711607297	2.43971	3	1_196695521_C_T,19_45175587_G_T,3_165768357_T_G	0.00818514	6.84e-05	TRUE	2.39e-46	-0.00560785	0.0271783	0.870461	12.7049	NA	12.1861	12.6123	0.000180393	2	NA	1	2	2	0.0017425	NA	0.00048148	0.00182507	0.99991	NA	NA	NA	NA	NA	NA	NA	NA	NA	NA	NA	NA	NA	NA	NA	NA	NA	NA	NA	NA	NA	NA	NA	NA	NA	NA	NA	NA	NA	NA	NA	NA	NA	NA	NA	NA	NA	NA	NA	NA	PMEPA1	0.180717	3	0.0319822	0.0238931	Ivw(FixedEffects)	PMEPA1_6936_7	SeqId.6936-7	SomaScan v4	NA	NA	NA	NA
IL17D	Q8TAD2	5984	CIS	Depression_iPSYCH_2023	UKBB-PPP_Specific	NA,+	NA	0.353716	0.353716	UKBB_PPP	UKBB_PPP	1.10922	1322.19	NA	NA	NA	NA	NA	NA	NA	NA	NA	NA	NA	NA	NA	NA	NA	NA	NA	NA	NA	NA	NA	NA	NA	NA	NA	NA	NA	NA	NA	NA	NA	NA	NA	NA	NA	fixed	0.353716	0.013353	0.0143982	-0.014867	0.0415729	FALSE	FALSE	0.05	0.0301863185277503,0.862068146901178	0.173742	2	13_20550104_G_A,13_20920000_C_T	0.0542408	1.33e-06	TRUE	0	NA	NA	NA	0.0301989	0.030186	NA	0.030186	1.16e-06	1	1	NA	1	1	0.86204	0.862069	NA	0.862069	0.99914	0.353601	2	0.0133533	0.0143951	Ivw(FixedEffects)	NA	NA	NA	NA	NA	NA	NA	NA	NA	IL17D:Q8TAD2:Inflammation	OID20481	Inflammation	Olink Explore
RHOD	O00212	670	TRANS	PGC3_SCZ_NoUKB	deCODE_Specific	-,NA	NA	0.194127	0.194127	deCODE	deCODE	0.601272	1322.2	fixed	0.194127	-0.0750001	0.0577605	-0.188209	0.0382084	FALSE	FALSE	0.05	1.6816973184275,0.431344303735537	0.916978	3	1_196852250_T_G,12_20885895_A_G,13_46055860_C_A	0.00791254	2.1e-05	TRUE	4.84e-47	0.0120556	0.0179845	0.624053	1.69535	1.68518	1.16974	1.68512	0.000155412	2	2	1	2	2	0.428409	0.430594	0.279455	0.430606	0.999922	NA	NA	NA	NA	NA	NA	NA	NA	NA	NA	NA	NA	NA	NA	NA	NA	NA	NA	NA	NA	NA	NA	NA	NA	NA	NA	NA	NA	NA	NA	NA	NA	NA	NA	NA	NA	NA	NA	NA	NA	RHOD	0.187744	3	-0.0756217	0.0574074	Ivw(FixedEffects)	RHOD_12442_4	SeqId.12442-4	SomaScan v4	NA	NA	NA	NA
FGFR3	P22607	3690	CIS	PGC3_SCZ_NoUKB	deCODE_Specific	+,NA	NA	0.353757	0.353757	deCODE	deCODE	1.00406	1322.34	fixed	0.353757	0.0447901	0.0483002	-0.0498766	0.139457	FALSE	FALSE	0.05	0.785050071666346,0.675349438205062	0.626518	3	4_1244442_C_T,4_1745796_G_A,4_1821003_C_A	0.0120114	1.11e-05	TRUE	8.73e-73	-0.00518384	0.327589	0.989927	0.79669	0.795235	0.79644	0.795232	0.000281146	2	2	1	2	2	0.67143	0.671919	0.37216	0.67192	0.999859	NA	NA	NA	NA	NA	NA	NA	NA	NA	NA	NA	NA	NA	NA	NA	NA	NA	NA	NA	NA	NA	NA	NA	NA	NA	NA	NA	NA	NA	NA	NA	NA	NA	NA	NA	NA	NA	NA	NA	NA	FGFR3	0.350067	3	0.0450563	0.0482164	Ivw(FixedEffects)	FGFR3_13669_6	SeqId.13669-6	SomaScan v4	NA	NA	NA	NA
SDF2	Q99470	10675	CIS	Depression_iPSYCH_2023	deCODE_Specific	-,NA	NA	0.353774	0.353774	deCODE	deCODE	1.10847	1322.41	fixed	0.353774	-0.0163942	0.0176797	-0.0510457	0.0182573	FALSE	FALSE	0.05	0.563623767876525,0.452803845113484	0.750749	2	17_28367840_G_A,17_29282251_T_A	0.0256379	2.17e-06	TRUE	4.35e-189	NA	NA	NA	0.575918	NA	NA	0.575616	3.41e-05	1	NA	NA	1	1	0.447917	NA	NA	0.448036	0.995339	NA	NA	NA	NA	NA	NA	NA	NA	NA	NA	NA	NA	NA	NA	NA	NA	NA	NA	NA	NA	NA	NA	NA	NA	NA	NA	NA	NA	NA	NA	NA	NA	NA	NA	NA	NA	NA	NA	NA	NA	SDF2	0.352303	2	-0.0164347	0.0176692	Ivw(FixedEffects)	SDF2_15333_11	SeqId.15333-11	SomaScan v4	NA	NA	NA	NA
GRB14	Q14449	4565	TRANS	PGC3_SCZ_NoUKB	deCODE_Specific	+,NA	NA	0.194263	0.194263	deCODE	deCODE	0.601419	1323.12	random	0.194263	0.0880162	0.0678053	-0.0448798	0.220912	FALSE	FALSE	0.05	7.54447527395181,0.18319193317553	1.22837	6	1_196695521_C_T,12_42802980_T_C,17_28367840_G_A,19_44926286_C_T,2_27563321_A_T,3_165761011_C_T	0.00938588	6.52e-05	TRUE	5.62e-52	-0.0189319	0.0197393	0.391822	7.84601	7.79087	6.37904	7.78985	0.00079802	5	5	4	5	5	0.164929	0.168144	0.172573	0.168204	1	NA	NA	NA	NA	NA	NA	NA	NA	NA	NA	NA	NA	NA	NA	NA	NA	NA	NA	NA	NA	NA	NA	NA	NA	NA	NA	NA	NA	NA	NA	NA	NA	NA	NA	NA	NA	NA	NA	NA	NA	GRB14	0.102635	6	0.0887238	0.054358	Ivw(FixedEffects)	GRB14_13628_58	SeqId.13628-58	SomaScan v4	NA	NA	NA	NA
ADPRS	Q9NX46	21304	CIS	BIP_PGC3_noukb	deCODE_Specific	-,NA	NA	0.353975	0.353975	deCODE	deCODE	1.01625	1323.16	fixed	0.353975	-0.13779	0.148655	-0.429149	0.15357	FALSE	FALSE	0.05	0.711372125222329,0.398988675590066	0.843429	2	1_36498769_G_T,1_36982783_G_A	0.00230175	4.9e-06	TRUE	2.42e-16	NA	NA	NA	0.719612	0.711796	NA	0.71173	0.000368785	1	1	NA	1	1	0.396271	0.398848	NA	0.39887	0.984679	NA	NA	NA	NA	NA	NA	NA	NA	NA	NA	NA	NA	NA	NA	NA	NA	NA	NA	NA	NA	NA	NA	NA	NA	NA	NA	NA	NA	NA	NA	NA	NA	NA	NA	NA	NA	NA	NA	NA	NA	ADPRHL2	0.342882	2	-0.139622	0.147205	Ivw(FixedEffects)	ADPRHL2_17332_3	SeqId.17332-3	SomaScan v4	NA	NA	NA	NA
SERPINE2	P07093	8951	CIS	Depression_iPSYCH_2023	BOTH	+,+	0.515369	0.353984	0.553627	UKBB_PPP	deCODE	1.1082	1323.19	random	0.553627	0.00650498	0.010982	-0.0150193	0.0280292	FALSE	FALSE	0.05	9.96202410527434,0.126260403622828	1.28854	7	2_223046785_A_C,2_223221610_T_C,2_223719244_T_G,2_223990794_G_A,2_224026123_C_A,2_224084989_G_A,2_224643714_G_A	0.0608079	1.66e-05	TRUE	0	0.00923465	0.0054268	0.149554	10.6183	10.6165	6.72412	10.6165	0.00053495	6	6	5	6	6	0.100914	0.100976	0.241979	0.100976	1	random	0.353984	0.0107657	0.0116149	-0.011999	0.0335305	FALSE	FALSE	0.05	3.59062448588672,0.464233125283936	0.947447	5	2_223690854_T_C,2_223991314_G_A,2_224012582_G_A,2_224072225_G_A,2_224272987_A_G	0.0536252	7.68e-06	TRUE	0	0.0078861	0.00840312	0.417234	3.637	3.63587	2.75627	3.63587	0.000683612	4	4	3	4	4	0.457355	0.457522	0.43075	0.457522	1	0.349929	5	0.010848	0.0116055	Ivw(FixedEffects)	SERPINE2	0.422733	7	0.0068231	0.0085109	Ivw(FixedEffects)	SERPINE2_19154_41	SeqId.19154-41	SomaScan v4	SERPINE2:P07093:Cardiometabolic_II	OID30359	Cardiometabolic_II	Olink Explore
RPIA	P49247	10297	TRANS	BIP_PGC3_noukb	deCODE_Specific	+,NA	NA	0.194285	0.194285	deCODE	deCODE	0.513096	1323.27	random	0.194285	0.124764	0.0961197	-0.0636271	0.313155	FALSE	FALSE	0.05	5.47755296780945,0.241709649323181	1.17021	5	1_247876149_C_T,12_7443240_C_T,2_100689033_T_A,2_94889836_T_C,2_96719066_C_T	0.00705795	2.45e-05	TRUE	1.23e-45	0.0171347	0.0116152	0.236625	5.64958	5.59283	3.27438	5.59153	0.00502024	4	4	3	4	4	0.226891	0.231689	0.351225	0.2318	0.999997	NA	NA	NA	NA	NA	NA	NA	NA	NA	NA	NA	NA	NA	NA	NA	NA	NA	NA	NA	NA	NA	NA	NA	NA	NA	NA	NA	NA	NA	NA	NA	NA	NA	NA	NA	NA	NA	NA	NA	NA	RPIA	0.108683	5	0.129733	0.0808736	Ivw(FixedEffects)	RPIA_12333_87	SeqId.12333-87	SomaScan v4	NA	NA	NA	NA
RBM24	Q9BX46	21539	TRANS	PGC3_SCZ_NoUKB	deCODE_Specific	+,NA	NA	0.194324	0.194324	deCODE	deCODE	0.601336	1323.54	fixed	0.194324	0.04568	0.0351955	-0.0233019	0.114662	FALSE	FALSE	0.05	11.9212807058811,0.0025782604466456	2.44144	3	1_196695521_C_T,1_196813906_A_C,1_197992799_C_T	0.0268381	9.06e-05	TRUE	9.26e-155	-0.0633789	0.0416651	0.370231	13.1277	13.1124	3.96139	13.1122	0.00217304	2	2	1	2	2	0.00141047	0.00142128	0.0465553	0.00142139	0.998914	NA	NA	NA	NA	NA	NA	NA	NA	NA	NA	NA	NA	NA	NA	NA	NA	NA	NA	NA	NA	NA	NA	NA	NA	NA	NA	NA	NA	NA	NA	NA	NA	NA	NA	NA	NA	NA	NA	NA	NA	RBM24	0.222788	3	0.0426556	0.0349881	Ivw(FixedEffects)	RBM24_11380_84	SeqId.11380-84	SomaScan v4	NA	NA	NA	NA
VGF	O15240	12684	CIS	Depression_iPSYCH_2023	UKBB-PPP_Specific	NA,+	NA	0.354144	0.354144	UKBB_PPP	UKBB_PPP	1.10778	1323.79	NA	NA	NA	NA	NA	NA	NA	NA	NA	NA	NA	NA	NA	NA	NA	NA	NA	NA	NA	NA	NA	NA	NA	NA	NA	NA	NA	NA	NA	NA	NA	NA	NA	NA	NA	fixed	0.354144	0.0503912	0.054384	-0.0561995	0.156982	FALSE	FALSE	0.05	5.70346153514683,0.0169314887989699	2.38819	2	7_101075546_T_A,7_101174620_A_G	0.00322165	1.03e-05	TRUE	6.17e-22	NA	NA	NA	6.05489	6.00678	NA	6.00436	0.000393549	1	1	NA	1	1	0.0138678	0.014251	NA	0.0142706	0.984173	0.335472	2	0.0507758	0.0527185	Ivw(FixedEffects)	NA	NA	NA	NA	NA	NA	NA	NA	NA	VGF:O15240:Neurology_II	OID31067	Neurology_II	Olink Explore
CCL2	P13500	10618	TRANS	PGC3_SCZ_NoUKB	BOTH	-,-	0.313616	0.194376	0.477862	UKBB_PPP	deCODE	0.601224	1323.89	random	0.477862	-0.0842492	0.118703	-0.316904	0.148405	FALSE	FALSE	0.05	12.1237765241712,0.00697096089105162	2.01029	4	1_159205564_G_A,2_3592552_C_T,3_46059765_T_C,3_46357717_G_A	0.00771754	9.99e-05	TRUE	2.62e-40	-0.0252916	0.0256964	0.428761	13.3371	NA	8.98498	13.2145	0.00112359	3	NA	2	3	3	0.00396161	NA	0.0111927	0.00419502	0.99999	random	0.194376	-0.0384585	0.029635	-0.096542	0.0196249	FALSE	FALSE	0.05	27.5966339536934,0.0353093056876623	1.31331	17	1_159205564_G_A,10_63288546_C_A,10_8430464_T_C,13_28029870_T_C,15_64868168_C_T,16_81830679_T_C,19_55014977_T_G,3_128601518_G_A,3_16947132_T_A,3_42864624_T_C,3_46225235_T_C,3_46304534_T_G,3_46907889_G_A,3_56815721_T_C,7_6462736_T_C,8_105578477_C_A,8_129601253_T_G	0.06231	0.000218258	TRUE	0	0.00933183	0.00463615	0.0624411	31.0216	30.9889	24.4245	30.9904	0.00836742	16	16	15	16	16	0.0133712	0.0135004	0.0582268	0.0134941	1	0.104088	17	-0.0364603	0.0224323	Ivw(FixedEffects)	CCL2	0.103457	4	-0.0940475	0.0577574	Ivw(FixedEffects)	CCL2_2578_67	SeqId.2578-67	SomaScan v4	CCL2:P13500:Neurology	OID21004	Neurology	Olink Explore
CDHR2	Q9BYE9	18231	CIS	Depression_iPSYCH_2023	UKBB-PPP_Specific	NA,-	NA	0.354227	0.354227	UKBB_PPP	UKBB_PPP	1.10711	1324.1	NA	NA	NA	NA	NA	NA	NA	NA	NA	NA	NA	NA	NA	NA	NA	NA	NA	NA	NA	NA	NA	NA	NA	NA	NA	NA	NA	NA	NA	NA	NA	NA	NA	NA	NA	fixed	0.354227	-0.0382135	0.0412485	-0.119059	0.0426321	FALSE	FALSE	0.05	NA	1	1	5_176515947_C_T	0.00751322	1.25e-06	TRUE	4.75e-53	NA	NA	NA	NA	NA	NA	NA	NA	NA	NA	NA	NA	NA	NA	NA	NA	NA	NA	0.353409	1	-0.0382135	0.0411785	Wald ratio	NA	NA	NA	NA	NA	NA	NA	NA	NA	CDHR2:Q9BYE9:Oncology	OID21282	Oncology	Olink Explore
SEL1L2	Q5TEA6	15897	TRANS	PGC3_SCZ_NoUKB	deCODE_Specific	+,NA	NA	0.194443	0.194443	deCODE	deCODE	0.601159	1324.35	random	0.194443	0.0460474	0.0354881	-0.0235079	0.115603	FALSE	FALSE	0.05	16.3572469986716,0.0597858704208845	1.34814	10	1_196139611_G_T,1_196677046_T_G,1_196813906_A_C,1_198210497_T_C,17_28367840_G_A,17_34662970_T_A,19_6713251_G_A,19_860766_G_A,2_216622986_G_A,3_165761011_C_T	0.0423584	0.000128687	TRUE	7.37e-244	-0.00700649	0.00916567	0.46656	17.6542	17.6292	16.4525	17.6294	0.00290064	9	9	8	9	9	0.0394036	0.0397271	0.036343	0.0397245	1	NA	NA	NA	NA	NA	NA	NA	NA	NA	NA	NA	NA	NA	NA	NA	NA	NA	NA	NA	NA	NA	NA	NA	NA	NA	NA	NA	NA	NA	NA	NA	NA	NA	NA	NA	NA	NA	NA	NA	NA	SEL1L2	0.0883689	10	0.0446137	0.0261808	Ivw(FixedEffects)	SEL1L2_9082_25	SeqId.9082-25	SomaScan v4	NA	NA	NA	NA
CASP8	Q14790	1509	CIS	PGC3_SCZ_NoUKB	UKBB-PPP_Specific	NA,-	NA	0.354392	0.354392	UKBB_PPP	UKBB_PPP	1.0051	1324.72	NA	NA	NA	NA	NA	NA	NA	NA	NA	NA	NA	NA	NA	NA	NA	NA	NA	NA	NA	NA	NA	NA	NA	NA	NA	NA	NA	NA	NA	NA	NA	NA	NA	NA	NA	fixed	0.354392	-0.0379694	0.0409991	-0.118326	0.0423873	FALSE	FALSE	0.05	0.417583376014449,0.518145362321747	0.646207	2	2_201099049_T_C,2_201286417_T_G	0.0253229	9.13e-06	TRUE	4.07e-149	NA	NA	NA	0.425544	NA	NA	0.425071	4.59e-05	1	NA	NA	1	1	0.514183	NA	NA	0.514417	0.994593	0.352687	2	-0.0380743	0.040967	Ivw(FixedEffects)	NA	NA	NA	NA	NA	NA	NA	NA	NA	CASP8:Q14790:Oncology	OID21414	Oncology	Olink Explore
FOLR2	P14207	3793	CIS	Depression_iPSYCH_2023	BOTH	+,+	0.71974	0.354409	0.993766	deCODE	UKBB_PPP	1.10675	1324.78	fixed	0.354409	0.0320182	0.0345742	-0.035746	0.0997823	FALSE	FALSE	0.05	0.842909610302706,0.358565944595577	0.918101	2	11_72215198_A_G,11_72467705_G_A	0.00345674	2.82e-06	TRUE	1.14e-25	NA	NA	NA	0.857766	0.851041	NA	0.851029	0.000193606	1	1	NA	1	1	0.354365	0.356258	NA	0.356261	0.988898	fixed	0.993766	0.000311286	0.0398426	-0.0777788	0.0784014	FALSE	FALSE	0.05	NA	1	1	11_72206309_C_T	0.0067032	9.84e-11	TRUE	2.96e-49	NA	NA	NA	NA	NA	NA	NA	NA	NA	NA	NA	NA	NA	NA	NA	NA	NA	NA	0.993766	1	0.000311286	0.0398426	Wald ratio	FOLR2	0.340323	2	0.032624	0.034214	Ivw(FixedEffects)	FOLR2_15587_20	SeqId.15587-20	SomaScan v4	FOLR2:P14207:Neurology	OID21062	Neurology	Olink Explore
NAAA	Q02083	736	TRANS	Cognition_Meta	BOTH	-,-	0.378677	0.194525	0.62722	deCODE	UKBB_PPP	0.716556	1324.91	random	0.194525	-0.00755207	0.00582135	-0.0189617	0.00385755	FALSE	FALSE	0.05	117.09594807836,0.0290443169395041	1.14064	91	1_172626983_G_A,10_100134368_G_T,10_31474247_G_A,10_63446121_C_T,12_100294873_C_T,12_100919043_A_G,12_101107712_G_A,12_101238449_G_A,12_101455613_A_G,12_101570303_C_A,12_101617485_C_T,12_101687069_A_T,12_101793359_G_A,12_101963654_T_C,12_102271096_C_A,12_102306341_T_C,12_102482029_G_A,12_102503593_A_G,12_102702636_T_C,12_103134206_A_G,12_103604355_C_T,12_103828072_C_T,12_104571410_G_A,12_97537160_A_G,12_97555559_C_T,12_98846353_T_C,12_99318639_T_C,12_99625686_C_T,12_99870726_G_A,13_41023892_T_A,14_39240201_C_T,14_49639327_A_G,15_43434427_A_C,17_46212466_A_G,19_19383674_G_A,19_44908684_T_C,19_54139698_G_T,2_241357034_A_G,22_43928850_C_T,3_136301699_T_C,4_153270074_G_A,4_65082844_T_C,4_65485410_A_G,4_66077707_A_G,4_67764440_T_G,4_68660894_A_T,4_69977266_A_G,4_71257108_G_A,4_71846293_T_C,4_72344006_C_A,4_72647021_T_C,4_72877299_C_T,4_73295543_T_C,4_73492896_T_C,4_73708231_C_T,4_73793562_G_A,4_74356803_A_G,4_74538174_C_T,4_74694892_C_T,4_74701517_A_G,4_74740352_A_T,4_74763685_A_G,4_74872814_C_A,4_74883444_C_T,4_74901372_A_C,4_74902490_T_G,4_76928067_C_T,4_77050729_G_A,4_77097039_C_T,4_77162080_G_A,4_77219567_G_A,4_77367548_G_A,4_77484029_C_T,4_77494692_G_A,4_77635257_C_T,4_78102107_G_A,4_78140310_T_C,4_78559183_G_A,4_78775095_C_T,4_79210141_C_T,4_79386249_A_G,4_79475280_A_G,4_79499670_C_T,4_79536303_C_A,4_80069511_C_T,4_80725722_T_C,4_81527312_C_A,4_85665089_T_G,4_89270912_A_C,9_34580259_G_A,9_5629133_G_A	0.18194	0.000711968	TRUE	0	0.000995247	0.00115378	0.390679	129.943	129.908	128.866	129.915	0.0203986	90	90	89	90	90	0.00376492	0.00378811	0.00368493	0.00378329	1	random	0.62722	-0.00683052	0.0140649	-0.0343972	0.0207361	FALSE	FALSE	0.05	99.9546164088385,6.27411565097522e-08	1.66629	37	1_172516613_G_T,1_26661155_A_G,10_100152307_T_C,10_112190660_T_C,10_63144311_A_G,10_72952788_T_C,11_17277843_T_C,12_101331919_A_T,12_101687069_A_T,12_101772909_C_T,12_101793359_G_A,12_101868514_A_G,12_101919280_A_G,13_41114931_A_G,14_39255670_T_C,14_94371805_G_T,15_43658501_A_T,16_16157742_C_T,17_46291065_C_T,19_19268740_C_T,19_19347579_A_G,19_44908684_T_C,19_48903647_C_A,19_54170745_G_A,22_43928850_C_T,3_100709512_A_G,3_136213517_C_T,4_109717668_C_T,4_118857734_C_T,4_153333382_G_A,4_74891786_G_T,4_77141984_G_A,7_28219512_G_A,7_65699597_T_G,8_9326154_A_G,9_34634425_C_T,9_5629133_G_A	0.0902393	0.000591163	TRUE	0	0.000260708	0.0023732	0.913152	119.07	119.052	119.029	119.051	0.00355613	36	36	35	36	36	8.06e-11	8.12e-11	4.36e-11	8.12e-11	1	0.478027	37	-0.00589514	0.0083091	Ivw(FixedEffects)	NAAA	0.168207	91	-0.006973	0.00506027	Ivw(FixedEffects)	NAAA_3173_49	SeqId.3173-49	SomaScan v4	NAAA:Q02083:Neurology	OID20931	Neurology	Olink Explore
RGS21	Q2M5E4	26839	TRANS	Depression_iPSYCH_2023	deCODE_Specific	-,NA	NA	0.194548	0.194548	deCODE	deCODE	1.36044	1325.07	fixed	0.194548	-0.0761386	0.0586927	-0.191174	0.0388969	FALSE	FALSE	0.05	NA	1	1	1_157765117_C_T	0.00233126	2.51e-06	TRUE	1.06e-17	NA	NA	NA	NA	NA	NA	NA	NA	NA	NA	NA	NA	NA	NA	NA	NA	NA	NA	NA	NA	NA	NA	NA	NA	NA	NA	NA	NA	NA	NA	NA	NA	NA	NA	NA	NA	NA	NA	NA	NA	NA	NA	NA	NA	NA	NA	NA	NA	NA	NA	NA	NA	NA	NA	NA	NA	NA	NA	RGS21	0.189969	1	-0.0761386	0.0580913	Wald ratio	RGS21_19381_7	SeqId.19381-7	SomaScan v4	NA	NA	NA	NA
CDH5	P33151	1764	TRANS	BIP_PGC3_noukb	BOTH	-,-	0.341843	0.194567	0.540103	UKBB_PPP	deCODE	0.513643	1325.2	random	0.540103	-0.0140096	0.022867	-0.058828	0.0308088	FALSE	FALSE	0.05	40.9844518517159,0.0167225057946612	1.30678	25	1_161572511_T_A,11_126431861_G_A,12_111446804_T_C,16_67390509_T_A,19_47455676_A_G,19_48480239_C_A,19_48825936_T_C,19_49168250_G_A,19_49441024_C_T,2_218835276_G_A,2_27508073_T_C,9_130452052_T_C,9_130515576_T_A,9_130811603_A_G,9_131255238_A_C,9_131966054_G_A,9_132335118_T_C,9_132466382_G_A,9_132790273_C_T,9_133107106_C_T,9_133163943_G_A,9_133190139_C_T,9_133550072_A_T,9_133826702_T_C,9_133868704_C_T	0.0770773	0.000161658	TRUE	0	-0.0149358	0.00764199	0.0629126	47.1579	47.1493	40.4414	47.1493	0.0516825	24	24	23	24	24	0.00320433	0.0032121	0.0137073	0.00321206	1	random	0.194567	-0.0505532	0.0389714	-0.126936	0.0258294	FALSE	FALSE	0.05	30.6646792700177,0.0597757493633165	1.23824	21	1_161605359_T_C,10_17847614_G_A,10_69442226_A_G,11_126431861_G_A,12_111446804_T_C,16_67615108_C_T,16_68241531_G_A,17_7170428_G_A,19_35851310_C_T,19_48716202_T_C,2_218835276_G_A,2_27508073_T_C,22_39398119_G_A,4_102267552_C_T,5_109761572_A_G,8_10789534_A_T,9_133000286_G_A,9_133183930_C_T,9_133306763_G_A,9_133589136_C_T,9_133782934_G_A	0.0562335	0.000104543	TRUE	0	-0.00226524	0.00603003	0.711331	33.0153	32.9709	32.7719	32.974	0.00724501	20	20	19	20	20	0.0336103	0.0339893	0.0255372	0.0339633	1	0.0920918	21	-0.0525861	0.0312183	Ivw(FixedEffects)	CDH5	0.343058	25	-0.016523	0.0174267	Ivw(FixedEffects)	CDH5_2819_23	SeqId.2819-23	SomaScan v4	CDH5:P33151:Cardiometabolic	OID20243	Cardiometabolic	Olink Explore
NFAT5	O94916	7774	TRANS	BIP_PGC3_noukb	UKBB-PPP_Specific	NA,-	NA	0.194583	0.194583	UKBB_PPP	UKBB_PPP	0.513485	1325.31	NA	NA	NA	NA	NA	NA	NA	NA	NA	NA	NA	NA	NA	NA	NA	NA	NA	NA	NA	NA	NA	NA	NA	NA	NA	NA	NA	NA	NA	NA	NA	NA	NA	NA	NA	fixed	0.194583	-0.287192	0.221404	-0.721135	0.146752	FALSE	FALSE	0.05	NA	1	1	11_65109268_C_T	0.00113111	1.1e-05	TRUE	5.37e-07	NA	NA	NA	NA	NA	NA	NA	NA	NA	NA	NA	NA	NA	NA	NA	NA	NA	NA	0.184375	1	-0.287192	0.216356	Wald ratio	NA	NA	NA	NA	NA	NA	NA	NA	NA	NFAT5:O94916:Inflammation_II	OID30522	Inflammation_II	Olink Explore
VTI1A	Q96AJ9	17792	CIS	Cognition_Meta	UKBB-PPP_Specific	NA,+	NA	0.354598	0.354598	UKBB_PPP	UKBB_PPP	1.04534	1325.49	NA	NA	NA	NA	NA	NA	NA	NA	NA	NA	NA	NA	NA	NA	NA	NA	NA	NA	NA	NA	NA	NA	NA	NA	NA	NA	NA	NA	NA	NA	NA	NA	NA	NA	NA	fixed	0.354598	0.0526946	0.0569236	-0.0588737	0.164263	FALSE	FALSE	0.05	NA	1	1	10_112381345_G_A	0.00165701	4.11e-06	TRUE	5.59e-11	NA	NA	NA	NA	NA	NA	NA	NA	NA	NA	NA	NA	NA	NA	NA	NA	NA	NA	0.35082	1	0.0526946	0.0564787	Wald ratio	NA	NA	NA	NA	NA	NA	NA	NA	NA	VTI1A:Q96AJ9:Inflammation_II	OID30640	Inflammation_II	Olink Explore
CCT8	P50990	1623	TRANS	Cognition_Meta	deCODE_Specific	-,NA	NA	0.194662	0.194662	deCODE	deCODE	0.716673	1325.85	fixed	0.194662	-0.0870677	0.0671347	-0.218649	0.044514	FALSE	FALSE	0.05	NA	1	1	1_196856157_C_T	0.000890966	8.49e-06	TRUE	2.81e-06	NA	NA	NA	NA	NA	NA	NA	NA	NA	NA	NA	NA	NA	NA	NA	NA	NA	NA	NA	NA	NA	NA	NA	NA	NA	NA	NA	NA	NA	NA	NA	NA	NA	NA	NA	NA	NA	NA	NA	NA	NA	NA	NA	NA	NA	NA	NA	NA	NA	NA	NA	NA	NA	NA	NA	NA	NA	NA	CCT8	0.182532	1	-0.0870677	0.0653171	Wald ratio	CCT8_12699_28	SeqId.12699-28	SomaScan v4	NA	NA	NA	NA
EFNB3	Q15768	3228	TRANS	Cognition_Meta	deCODE_Specific	+,NA	NA	0.194673	0.194673	deCODE	deCODE	0.716326	1325.92	fixed	0.194673	0.0366216	0.0282383	-0.0187244	0.0919676	FALSE	FALSE	0.05	2.53778175069638,0.111150844147607	1.59304	2	2_3592552_C_T,3_58197909_G_A	0.00550353	2.32e-05	TRUE	1.94e-33	NA	NA	NA	2.72668	2.70093	NA	2.70057	7.6e-05	1	1	NA	1	1	0.0986844	0.10029	NA	0.100312	0.993045	NA	NA	NA	NA	NA	NA	NA	NA	NA	NA	NA	NA	NA	NA	NA	NA	NA	NA	NA	NA	NA	NA	NA	NA	NA	NA	NA	NA	NA	NA	NA	NA	NA	NA	NA	NA	NA	NA	NA	NA	EFNB3	0.169847	2	0.0383489	0.0279369	Ivw(FixedEffects)	EFNB3_2514_65	SeqId.2514-65	SomaScan v4	NA	NA	NA	NA
ARTN	Q5T4W7	727	TRANS	BIP_PGC3_noukb	deCODE_Specific	+,NA	NA	0.194704	0.194704	deCODE	deCODE	0.513605	1326.13	fixed	0.194704	0.132824	0.102425	-0.0679259	0.333574	FALSE	FALSE	0.05	2.26877185171585,0.32161955896226	1.06508	3	1_196695521_C_T,10_113588287_G_A,10_113952787_T_C	0.0036244	1.21e-05	TRUE	2.56e-24	0.0261965	0.0194619	0.406771	2.36635	2.33648	0.554522	2.33601	0.000517196	2	2	1	2	2	0.306305	0.310914	0.456476	0.310987	0.999741	NA	NA	NA	NA	NA	NA	NA	NA	NA	NA	NA	NA	NA	NA	NA	NA	NA	NA	NA	NA	NA	NA	NA	NA	NA	NA	NA	NA	NA	NA	NA	NA	NA	NA	NA	NA	NA	NA	NA	NA	ARTN	0.172706	3	0.137571	0.100891	Ivw(FixedEffects)	ARTN_2939_10	SeqId.2939-10	SomaScan v4	NA	NA	NA	NA
S100A2	P29034	10492	CIS	BIP_PGC3_noukb	deCODE_Specific	+,NA	NA	0.354833	0.354833	deCODE	deCODE	1.01793	1326.37	fixed	0.354833	0.0947158	0.102367	-0.10592	0.295352	FALSE	FALSE	0.05	NA	1	1	1_153549049_G_A	0.00321524	2.45e-06	TRUE	4.39e-23	NA	NA	NA	NA	NA	NA	NA	NA	NA	NA	NA	NA	NA	NA	NA	NA	NA	NA	NA	NA	NA	NA	NA	NA	NA	NA	NA	NA	NA	NA	NA	NA	NA	NA	NA	NA	NA	NA	NA	NA	NA	NA	NA	NA	NA	NA	NA	NA	NA	NA	NA	NA	NA	NA	NA	NA	NA	NA	S100A2	0.353017	1	0.0947158	0.101982	Wald ratio	S100A2_11969_5	SeqId.11969-5	SomaScan v4	NA	NA	NA	NA
NRTN	Q99748	8007	CIS	PGC3_SCZ_NoUKB	UKBB-PPP_Specific	NA,-	NA	0.355079	0.355079	UKBB_PPP	UKBB_PPP	1.00628	1327.28	NA	NA	NA	NA	NA	NA	NA	NA	NA	NA	NA	NA	NA	NA	NA	NA	NA	NA	NA	NA	NA	NA	NA	NA	NA	NA	NA	NA	NA	NA	NA	NA	NA	NA	NA	fixed	0.355079	-0.164176	0.177529	-0.512127	0.183775	FALSE	FALSE	0.05	NA	1	1	19_5799422_G_A	0.00153355	5.41e-06	TRUE	1.03e-09	NA	NA	NA	NA	NA	NA	NA	NA	NA	NA	NA	NA	NA	NA	NA	NA	NA	NA	0.35099	1	-0.164176	0.176028	Wald ratio	NA	NA	NA	NA	NA	NA	NA	NA	NA	NRTN:Q99748:Inflammation	OID20465	Inflammation	Olink Explore
HBEGF	Q99075	3059	CIS	BIP_PGC3_noukb	BOTH	-,-	0.720439	0.35512	0.993665	deCODE	UKBB_PPP	1.01797	1327.44	fixed	0.35512	-0.175271	0.189542	-0.546767	0.196226	FALSE	FALSE	0.05	NA	1	1	5_140157337_A_G	0.00100573	2.46e-06	TRUE	6.42e-08	NA	NA	NA	NA	NA	NA	NA	NA	NA	NA	NA	NA	NA	NA	NA	NA	NA	NA	fixed	0.993665	-0.00120586	0.151879	-0.298883	0.296471	FALSE	FALSE	0.05	2.20147215311635,0.137879004343453	1.48374	2	5_140275366_G_A,5_140612586_G_A	0.00210923	6.45e-06	TRUE	2.32e-14	NA	NA	NA	2.27564	2.27563	NA	2.27563	0.000217195	1	1	NA	1	1	0.13142	0.131422	NA	0.131422	0.988242	0.984181	2	-0.00296461	0.149519	Ivw(FixedEffects)	HBEGF	0.349263	1	-0.175271	0.187251	Wald ratio	HBEGF_14094_29	SeqId.14094-29	SomaScan v4	HBEGF:Q99075:Oncology	OID21465	Oncology	Olink Explore
MTHFSD	Q2M296	25778	CIS	Depression_iPSYCH_2023	BOTH	+,+	0.403097	0.355257	0.403097	UKBB_PPP	metap	1.10847	1327.95	random	0.376868	0.0119278	0.0134979	-0.0145275	0.0383832	FALSE	FALSE	0.05	1.44394360723794,0.919446640042738	0.537391	6	16_86033967_G_A,16_86323182_A_C,16_86407472_G_T,16_86523458_A_G,16_86766770_T_C,16_86802749_T_C	0.0316136	3.36e-06	TRUE	3.44e-233	0.00533679	0.00819427	0.550386	1.46977	1.46926	1.0456	1.46928	0.000300058	5	5	4	5	5	0.916532	0.916589	0.902805	0.916587	1	random	0.355257	0.00798615	0.00863891	-0.00894579	0.0249181	FALSE	FALSE	0.05	2.37016919311495,0.49921177319657	0.888851	4	16_86436991_A_G,16_86463355_G_A,16_86527339_C_A,16_86530758_A_G	0.0562434	5.01e-06	TRUE	0	-0.00418292	0.00352245	0.356946	2.49361	NA	1.08344	2.49312	4.91e-05	3	NA	2	3	3	0.476448	NA	0.581747	0.476536	1	0.358991	4	0.00792136	0.00863561	Ivw(FixedEffects)	MTHFSD	0.374663	6	0.0119761	0.0134901	Ivw(FixedEffects)	MTHFSD_19129_15	SeqId.19129-15	SomaScan v4	MTHFSD:Q2M296:Oncology_II	OID31305	Oncology_II	Olink Explore
GIMAP7	Q8NHV1	22404	TRANS	Depression_iPSYCH_2023	UKBB-PPP_Specific	NA,-	NA	0.194983	0.194983	UKBB_PPP	UKBB_PPP	1.36208	1328.03	NA	NA	NA	NA	NA	NA	NA	NA	NA	NA	NA	NA	NA	NA	NA	NA	NA	NA	NA	NA	NA	NA	NA	NA	NA	NA	NA	NA	NA	NA	NA	NA	NA	NA	NA	random	0.194983	-0.107879	0.0832415	-0.27103	0.0552712	FALSE	FALSE	0.05	10.469594044467,0.0149685831988857	1.86812	4	14_74740989_G_A,16_56953457_T_C,19_53821741_G_T,9_93132682_G_A	0.00604605	3.47e-05	TRUE	1.47e-37	-0.0195838	0.0282945	0.560406	14.5457	NA	11.7348	13.8732	0.000266125	3	NA	2	3	3	0.00224909	NA	0.00283017	0.00308291	0.999999	0.00251979	4	-0.129102	0.0427356	Ivw(FixedEffects)	NA	NA	NA	NA	NA	NA	NA	NA	NA	GIMAP7:Q8NHV1:Inflammation_II	OID30639	Inflammation_II	Olink Explore
CRTAC1	Q9NQ79	14882	CIS	Depression_iPSYCH_2023	BOTH	-,-	0.486976	0.355355	0.503771	UKBB_PPP	deCODE	1.10785	1328.32	random	0.503771	-0.00693883	0.0103786	-0.0272806	0.0134029	FALSE	FALSE	0.05	9.45662574011005,0.305250423926895	1.08723	9	10_97162820_A_C,10_97865562_C_T,10_97882605_C_A,10_98030311_C_T,10_98161796_C_T,10_98306022_A_G,10_98392168_T_G,10_98456585_C_T,10_98507180_G_A	0.0572831	1.52e-05	TRUE	0	0.00378731	0.00605475	0.551475	9.73107	9.72985	9.21595	9.72985	0.00150583	8	8	7	8	8	0.284411	0.284501	0.237521	0.284501	1	random	0.355355	-0.0104609	0.0113182	-0.0326441	0.0117224	FALSE	FALSE	0.05	6.83269006313249,0.233383698590395	1.16899	6	10_97220136_C_T,10_97587011_A_G,10_97799838_G_T,10_97882605_C_A,10_97907836_A_T,10_98161796_C_T	0.0691281	1.22e-05	TRUE	0	-0.00511881	0.00683988	0.495837	6.96955	6.96765	6.11355	6.96765	0.000212958	5	5	4	5	5	0.222915	0.223057	0.190827	0.223057	1	0.27551	6	-0.0105482	0.00967313	Ivw(FixedEffects)	CRTAC1	0.473167	9	-0.0068389	0.00953375	Ivw(FixedEffects)	CRTAC1_5632_6	SeqId.5632-6	SomaScan v4	CRTAC1:Q9NQ79:Cardiometabolic	OID20279	Cardiometabolic	Olink Explore
CASK	O14936	1497	TRANS	Cognition_Meta	deCODE_Specific	+,NA	NA	0.195038	0.195038	deCODE	deCODE	0.717281	1328.4	fixed	0.195038	0.0341191	0.0263301	-0.0174871	0.0857252	FALSE	FALSE	0.05	13.0051438200581,0.00149957745079452	2.55001	3	1_196695521_C_T,14_105766769_G_A,3_165787389_A_G	0.00702179	7.7e-05	TRUE	1.85e-38	-0.0214365	0.00586783	0.170096	13.8933	13.7968	0.547266	13.7913	0.000148878	2	2	1	2	2	0.000961861	0.00100938	0.459437	0.00101218	0.999926	NA	NA	NA	NA	NA	NA	NA	NA	NA	NA	NA	NA	NA	NA	NA	NA	NA	NA	NA	NA	NA	NA	NA	NA	NA	NA	NA	NA	NA	NA	NA	NA	NA	NA	NA	NA	NA	NA	NA	NA	CASK	0.187355	3	0.0336589	0.0255293	Ivw(FixedEffects)	CASK_16754_40	SeqId.16754-40	SomaScan v4	NA	NA	NA	NA
CEACAM16	Q2WEN9	31948	CIS	Depression_iPSYCH_2023	UKBB-PPP_Specific	NA,+	NA	0.355389	0.355389	UKBB_PPP	UKBB_PPP	1.10704	1328.45	NA	NA	NA	NA	NA	NA	NA	NA	NA	NA	NA	NA	NA	NA	NA	NA	NA	NA	NA	NA	NA	NA	NA	NA	NA	NA	NA	NA	NA	NA	NA	NA	NA	NA	NA	random	0.355389	0.0151354	0.016377	-0.0169629	0.0472337	FALSE	FALSE	0.05	5.14191506272331,0.161695531013265	1.30919	4	19_44573382_A_C,19_44695666_C_T,19_44740167_T_C,19_44971619_C_T	0.0558406	1.14e-05	TRUE	0	-0.0118566	0.0056452	0.170513	5.60244	NA	1.19119	5.59883	0.000418542	3	NA	2	3	3	0.132638	NA	0.551236	0.132846	0.999998	0.235309	4	0.0148247	0.0124914	Ivw(FixedEffects)	NA	NA	NA	NA	NA	NA	NA	NA	NA	CEACAM16:Q2WEN9:Oncology_II	OID31495	Oncology_II	Olink Explore
CLEC14A	Q86T13	19832	CIS	BIP_PGC3_noukb	UKBB-PPP_Specific	NA,+	NA	0.355466	0.355466	UKBB_PPP	UKBB_PPP	1.01819	1328.73	NA	NA	NA	NA	NA	NA	NA	NA	NA	NA	NA	NA	NA	NA	NA	NA	NA	NA	NA	NA	NA	NA	NA	NA	NA	NA	NA	NA	NA	NA	NA	NA	NA	NA	NA	fixed	0.355466	0.105873	0.114577	-0.118693	0.330439	FALSE	FALSE	0.05	NA	1	1	14_38503166_C_A	0.00392683	2.44e-06	TRUE	7.36e-27	NA	NA	NA	NA	NA	NA	NA	NA	NA	NA	NA	NA	NA	NA	NA	NA	NA	NA	0.353911	1	0.105873	0.114207	Wald ratio	NA	NA	NA	NA	NA	NA	NA	NA	NA	CLEC14A:Q86T13:Neurology	OID21090	Neurology	Olink Explore
CRIP2	P52943	2361	CIS	PGC3_SCZ_NoUKB	UKBB-PPP_Specific	NA,+	NA	0.35555	0.35555	UKBB_PPP	UKBB_PPP	1.00685	1329.05	NA	NA	NA	NA	NA	NA	NA	NA	NA	NA	NA	NA	NA	NA	NA	NA	NA	NA	NA	NA	NA	NA	NA	NA	NA	NA	NA	NA	NA	NA	NA	NA	NA	NA	NA	fixed	0.35555	0.0762398	0.0825215	-0.0854994	0.237979	FALSE	FALSE	0.05	NA	1	1	14_105405915_G_A	0.00820305	5.33e-06	TRUE	5.27e-49	NA	NA	NA	NA	NA	NA	NA	NA	NA	NA	NA	NA	NA	NA	NA	NA	NA	NA	0.354803	1	0.0762398	0.0823936	Wald ratio	NA	NA	NA	NA	NA	NA	NA	NA	NA	CRIP2:P52943:Neurology	OID20901	Neurology	Olink Explore
ENO2	P09104	3353	TRANS	BIP_PGC3_noukb	BOTH	-,-	0.199746	0.195149	0.256145	UKBB_PPP	deCODE	0.514579	1329.16	fixed	0.256145	-0.107359	0.0945437	-0.292661	0.0779432	FALSE	FALSE	0.05	3.11485385380646,0.210677462893733	1.24797	3	10_63303060_C_T,12_54329244_G_A,12_8363333_G_A	0.00463395	1.3e-05	TRUE	5.4e-31	0.0455772	0.0290848	0.361597	3.19416	3.16563	0.738522	3.16504	0.000301902	2	2	1	2	2	0.202487	0.205396	0.390135	0.205456	0.999849	random	0.195149	-0.0607511	0.046894	-0.152662	0.0311595	FALSE	FALSE	0.05	19.91595578626,0.175180490995963	1.15227	16	1_205206292_G_T,10_59733591_A_G,10_63344740_A_G,11_180258_T_C,16_88502423_T_G,17_29518756_C_T,19_55027704_T_G,3_123114156_C_T,3_18209017_C_A,3_56815721_T_C,5_132485305_G_A,7_106733200_C_T,8_105569300_A_T,9_132986603_T_C,9_4744743_T_C,9_97890917_G_T	0.0299785	7.09e-05	TRUE	4e-188	0.0002111	0.00793761	0.979158	21.1229	21.0733	21.1218	21.0814	0.00334244	15	15	14	15	15	0.13295	0.134505	0.0985521	0.13425	1	0.120797	16	-0.0624439	0.040249	Ivw(FixedEffects)	ENO2	0.24136	3	-0.109157	0.0931698	Ivw(FixedEffects)	ENO2_10339_48	SeqId.10339-48	SomaScan v4	ENO2:P09104:Neurology	OID21046	Neurology	Olink Explore
WWOX	Q9NZC7	12799	CIS	Depression_iPSYCH_2023	deCODE_Specific	+,NA	NA	0.355593	0.355593	deCODE	deCODE	1.10675	1329.21	fixed	0.355593	0.0561494	0.0607812	-0.0629796	0.175278	FALSE	FALSE	0.05	NA	1	1	16_78386878_G_A	0.00210195	1.26e-06	TRUE	2.32e-16	NA	NA	NA	NA	NA	NA	NA	NA	NA	NA	NA	NA	NA	NA	NA	NA	NA	NA	NA	NA	NA	NA	NA	NA	NA	NA	NA	NA	NA	NA	NA	NA	NA	NA	NA	NA	NA	NA	NA	NA	NA	NA	NA	NA	NA	NA	NA	NA	NA	NA	NA	NA	NA	NA	NA	NA	NA	NA	WWOX	0.352818	1	0.0561494	0.0604317	Wald ratio	WWOX_17724_3	SeqId.17724-3	SomaScan v4	NA	NA	NA	NA
C6ORF58	Q6P5S2	20960	TRANS	Cognition_Meta	BOTH	+,+	0.50582	0.195199	0.974235	UKBB_PPP	deCODE	0.717484	1329.5	random	0.974235	0.000198516	0.00614656	-0.0118485	0.0122456	FALSE	FALSE	0.05	28.144471368253,0.403553711794649	1.02097	28	1_109155187_A_T,1_109699212_A_G,1_202217817_G_A,10_88382446_A_T,12_114768515_A_G,12_54852845_A_G,14_37680726_G_A,19_48703205_C_T,4_154567933_A_G,5_135172869_G_A,7_140606674_A_G,7_141325653_G_A,7_142846995_C_T,7_142973440_T_A,7_143041505_G_A,7_143069603_T_C,7_143139553_C_T,7_143309326_T_A,7_143926515_A_G,7_143939206_G_T,7_144566374_G_A,7_144730477_T_G,7_144994149_A_C,7_145436004_A_G,7_145724379_C_T,7_145817147_C_A,7_146300195_C_T,7_147836628_A_G	0.105206	0.00016828	TRUE	0	0.00173076	0.00131772	0.200505	29.454	29.4539	27.6213	29.454	0.00375923	27	27	26	27	27	0.339236	0.339239	0.377343	0.339238	1	random	0.195199	0.0103164	0.00796419	-0.0052931	0.025926	FALSE	FALSE	0.05	49.3986308403238,0.00754212794056184	1.32825	29	1_206932296_C_T,10_17833858_T_G,11_126412002_G_A,11_34843333_T_C,12_11235001_A_C,12_93813418_A_G,14_104726347_T_C,14_36660788_C_T,14_36778607_T_G,14_36810790_A_G,14_68550878_T_G,15_49755537_C_A,16_2823312_T_C,19_17795098_G_A,19_48702915_C_T,19_5813755_G_A,19_5853478_T_C,2_213173578_A_G,2_43477937_A_G,2_66846712_A_G,21_41307996_C_A,4_40422196_T_C,4_55561053_C_T,5_35268207_C_T,5_44525487_A_T,6_119205185_G_A,6_2259421_G_A,7_98220336_T_C,8_115807661_G_A	0.116742	0.000283512	TRUE	0	-0.000819861	0.00129808	0.532963	53.6833	53.655	52.9017	53.6558	0.000794043	28	28	27	28	28	0.00244025	0.00245911	0.00206827	0.00245857	1	0.0953516	29	0.00995054	0.0059662	Ivw(FixedEffects)	LEG1	0.935385	28	0.000486289	0.00599829	Ivw(FixedEffects)	LEG1_7154_92	SeqId.7154-92	SomaScan v4	LEG1:Q6P5S2:Inflammation_II	OID30608	Inflammation_II	Olink Explore
TRAF3	Q13114	12033	TRANS	Cognition_Meta	UKBB-PPP_Specific	NA,+	NA	0.1952	0.1952	UKBB_PPP	UKBB_PPP	0.717103	1329.51	NA	NA	NA	NA	NA	NA	NA	NA	NA	NA	NA	NA	NA	NA	NA	NA	NA	NA	NA	NA	NA	NA	NA	NA	NA	NA	NA	NA	NA	NA	NA	NA	NA	NA	NA	fixed	0.1952	0.0489525	0.037791	-0.0251165	0.123021	FALSE	FALSE	0.05	7.00615443332531,0.0301046023578156	1.87165	3	2_203874196_G_A,4_122362838_G_A,8_80374940_T_C	0.00375598	4.52e-05	TRUE	2.57e-20	-0.116887	0.0434169	0.226413	7.52458	7.39858	0.276614	7.39061	7.41e-05	2	2	1	2	2	0.0232305	0.0247411	0.598929	0.0248398	0.999963	0.148266	3	0.0526763	0.036437	Ivw(FixedEffects)	NA	NA	NA	NA	NA	NA	NA	NA	NA	TRAF3:Q13114-2:Inflammation_II	OID30479	Inflammation_II	Olink Explore
PCDH17	O14917	14267	CIS	PGC3_SCZ_NoUKB	UKBB-PPP_Specific	NA,-	NA	0.355711	0.355711	UKBB_PPP	UKBB_PPP	1.00654	1329.65	NA	NA	NA	NA	NA	NA	NA	NA	NA	NA	NA	NA	NA	NA	NA	NA	NA	NA	NA	NA	NA	NA	NA	NA	NA	NA	NA	NA	NA	NA	NA	NA	NA	NA	NA	fixed	0.355711	-0.0901141	0.0975716	-0.281351	0.101123	FALSE	FALSE	0.05	19.4099420042879,1.05456642536397e-05	4.40567	2	13_57633577_G_T,13_57800171_A_C	0.00451271	0.000180895	TRUE	8.81e-19	NA	NA	NA	24.39	23.8499	NA	23.7645	0.00355539	1	1	NA	1	1	7.87e-07	1.04e-06	NA	1.09e-06	0.952453	0.0747942	2	-0.159309	0.0894127	Ivw(FixedEffects)	NA	NA	NA	NA	NA	NA	NA	NA	NA	PCDH17:O14917:Cardiometabolic	OID20132	Cardiometabolic	Olink Explore
IL10RA	Q13651	5964	TRANS	Cognition_Meta	BOTH	+,+	0.195221	0.195221	0.224939	metap	deCODE	0.716794	1329.65	random	0.224939	0.0142976	0.0117821	-0.00879495	0.0373901	FALSE	FALSE	0.05	14.7245289673305,0.0987859597863674	1.27909	10	1_196143912_A_G,1_196203512_G_A,1_196677046_T_G,1_196813906_A_C,1_198251423_G_A,17_28367840_G_A,19_6713251_G_A,19_860766_G_A,2_216622986_G_A,3_165761011_C_T	0.0451763	8.66e-05	TRUE	1.44e-278	-0.00763372	0.0028254	0.026998	15.0264	15.007	7.72663	15.0082	0.000253604	9	9	8	9	9	0.0902123	0.0907437	0.460619	0.0907114	1	fixed	0.215542	0.0925505	0.0747297	-0.0539171	0.239018	FALSE	FALSE	0.05	NA	1	1	7_128936032_T_C	0.000917142	7.69e-06	TRUE	3.27e-06	NA	NA	NA	NA	NA	NA	NA	NA	NA	NA	NA	NA	NA	NA	NA	NA	NA	NA	0.203729	1	0.0925505	0.0728172	Wald ratio	IL10RA	0.122307	10	0.0141664	0.00916822	Ivw(FixedEffects)	IL10RA_10344_334	SeqId.10344-334	SomaScan v4	IL10RA:Q13651:Inflammation	OID20420	Inflammation	Olink Explore
ADAMTSL1	Q8N6G6	14632	TRANS	Depression_iPSYCH_2023	deCODE_Specific	-,NA	NA	0.195264	0.195264	deCODE	deCODE	1.36265	1329.94	random	0.195264	-0.0478269	0.0369273	-0.120203	0.0245493	FALSE	FALSE	0.05	11.37952533319,0.122899729493228	1.27501	8	1_179504138_T_C,17_69085137_A_G,2_33289539_A_T,9_16495406_A_C,9_16836725_A_T,9_18907124_T_C,9_18944391_G_A,9_19458047_A_C	0.0100998	2.44e-05	TRUE	3.69e-69	0.0030958	0.0112004	0.791514	12.8445	12.7337	12.683	12.7299	0.000830727	7	7	6	7	7	0.075988	0.0788698	0.0483546	0.0789681	1	NA	NA	NA	NA	NA	NA	NA	NA	NA	NA	NA	NA	NA	NA	NA	NA	NA	NA	NA	NA	NA	NA	NA	NA	NA	NA	NA	NA	NA	NA	NA	NA	NA	NA	NA	NA	NA	NA	NA	NA	ADAMTSL1	0.0630297	8	-0.0529466	0.0284815	Ivw(FixedEffects)	ADAMTSL1_16890_37	SeqId.16890-37	SomaScan v4	NA	NA	NA	NA
MTIF3	Q9H2K0	29788	TRANS	PGC3_SCZ_NoUKB	BOTH	-,-	0.364636	0.195301	0.590994	deCODE	UKBB_PPP	0.603536	1330.19	fixed	0.195301	-0.241044	0.186126	-0.605845	0.123757	FALSE	FALSE	0.05	NA	1	1	19_5711919_C_T	0.00106169	1.27e-05	TRUE	1.11e-06	NA	NA	NA	NA	NA	NA	NA	NA	NA	NA	NA	NA	NA	NA	NA	NA	NA	NA	random	0.590994	-0.0516045	0.0960271	-0.239814	0.136605	FALSE	FALSE	0.05	19.6424539331578,0.00639602726239404	1.67513	8	10_63561387_C_A,12_111395984_G_A,12_54332691_A_G,19_55023958_G_A,3_56815721_T_C,5_132341949_A_G,7_106733272_C_T,8_105569300_A_T	0.0107058	0.000149533	TRUE	1.26e-52	0.0189907	0.0467817	0.698865	22.9229	22.8772	22.3102	22.874	0.00152553	7	7	6	7	7	0.0017581	0.00179062	0.00106371	0.00179286	1	0.400801	8	-0.0467416	0.0556321	Ivw(FixedEffects)	MTIF3	0.18518	1	-0.241044	0.181924	Wald ratio	MTIF3_7852_9	SeqId.7852-9	SomaScan v4	MTIF3:Q9H2K0:Oncology_II	OID31513	Oncology_II	Olink Explore
OTUD5	Q96G74	25402	TRANS	BIP_PGC3_noukb	deCODE_Specific	+,NA	NA	0.19535	0.19535	deCODE	deCODE	0.51491	1330.53	random	0.19535	0.0801439	0.0618913	-0.0411608	0.201449	FALSE	FALSE	0.05	7.21928151066915,0.0652274159318289	1.55127	4	1_196058002_C_A,1_196695521_C_T,1_196813906_A_C,1_198210497_T_C	0.0260946	4.48e-05	TRUE	7.18e-170	0.0121013	0.0228728	0.64961	8.11493	NA	7.11863	8.0829	0.00167681	3	NA	2	3	3	0.0436952	NA	0.0284583	0.0443291	0.999982	NA	NA	NA	NA	NA	NA	NA	NA	NA	NA	NA	NA	NA	NA	NA	NA	NA	NA	NA	NA	NA	NA	NA	NA	NA	NA	NA	NA	NA	NA	NA	NA	NA	NA	NA	NA	NA	NA	NA	NA	OTUD5	0.0372492	4	0.0826127	0.03966	Ivw(FixedEffects)	OTUD5_12480_9	SeqId.12480-9	SomaScan v4	NA	NA	NA	NA
JTB	O76095	6201	TRANS	Cognition_Meta	deCODE_Specific	+,NA	NA	0.195363	0.195363	deCODE	deCODE	0.716926	1330.61	random	0.195363	0.0267611	0.0206669	-0.0137453	0.0672675	FALSE	FALSE	0.05	10.8056440118311,0.0553726087829738	1.47008	6	1_196695521_C_T,1_197021412_T_C,12_89498481_C_T,20_45391167_C_T,3_165761011_C_T,9_133247705_T_C	0.0213353	6.99e-05	TRUE	7.75e-129	-0.00806797	0.00519504	0.195378	11.1401	11.0822	6.94967	11.0812	0.000125812	5	5	4	5	5	0.0486726	0.0497743	0.138572	0.0497929	1	NA	NA	NA	NA	NA	NA	NA	NA	NA	NA	NA	NA	NA	NA	NA	NA	NA	NA	NA	NA	NA	NA	NA	NA	NA	NA	NA	NA	NA	NA	NA	NA	NA	NA	NA	NA	NA	NA	NA	NA	JTB	0.0550555	6	0.0267076	0.0139215	Ivw(FixedEffects)	JTB_9038_12	SeqId.9038-12	SomaScan v4	NA	NA	NA	NA
DHRS4L2	Q6PKH6	19731	CIS	PGC3_SCZ_NoUKB	UKBB-PPP_Specific	NA,+	NA	0.355991	0.355991	UKBB_PPP	UKBB_PPP	1.00658	1330.69	NA	NA	NA	NA	NA	NA	NA	NA	NA	NA	NA	NA	NA	NA	NA	NA	NA	NA	NA	NA	NA	NA	NA	NA	NA	NA	NA	NA	NA	NA	NA	NA	NA	NA	NA	fixed	0.355991	0.0326558	0.0353789	-0.0366855	0.101997	FALSE	FALSE	0.05	1.19626099865569,0.274070266866393	1.09374	2	14_23934010_C_A,14_24009469_G_A	0.0281001	1.32e-05	TRUE	2.34e-168	NA	NA	NA	1.2312	1.2302	NA	1.2302	0.000109783	1	1	NA	1	1	0.267174	0.267368	NA	0.267368	0.99164	0.351816	2	0.0329089	0.0353451	Ivw(FixedEffects)	NA	NA	NA	NA	NA	NA	NA	NA	NA	DHRS4L2:Q6PKH6:Neurology_II	OID31072	Neurology_II	Olink Explore
UBAC1	Q9BSL1	30221	CIS	Depression_iPSYCH_2023	UKBB-PPP_Specific	NA,-	NA	0.356048	0.356048	UKBB_PPP	UKBB_PPP	1.10724	1330.91	NA	NA	NA	NA	NA	NA	NA	NA	NA	NA	NA	NA	NA	NA	NA	NA	NA	NA	NA	NA	NA	NA	NA	NA	NA	NA	NA	NA	NA	NA	NA	NA	NA	NA	NA	fixed	0.356048	-0.0568569	0.0616054	-0.177601	0.0638874	FALSE	FALSE	0.05	NA	1	1	9_135932249_G_A	0.00247383	1.32e-06	TRUE	3.75e-18	NA	NA	NA	NA	NA	NA	NA	NA	NA	NA	NA	NA	NA	NA	NA	NA	NA	NA	0.353568	1	-0.0568569	0.0612887	Wald ratio	NA	NA	NA	NA	NA	NA	NA	NA	NA	UBAC1:Q9BSL1:Oncology	OID21336	Oncology	Olink Explore
ECHS1	P30084	3151	CIS	PGC3_SCZ_NoUKB	BOTH	-,-	0.714878	0.356065	0.97614	deCODE	UKBB_PPP	1.00603	1330.97	fixed	0.356065	-0.165475	0.179302	-0.5169	0.185949	FALSE	FALSE	0.05	NA	1	1	10_133373302_A_G	0.00118981	5.31e-06	TRUE	4.31e-08	NA	NA	NA	NA	NA	NA	NA	NA	NA	NA	NA	NA	NA	NA	NA	NA	NA	NA	fixed	0.97614	-0.00117202	0.0391865	-0.0779761	0.075632	FALSE	FALSE	0.05	0.0596471730815153,0.807054469239253	0.244228	2	10_133249023_G_A,10_133370622_G_A	0.0227253	4.12e-07	TRUE	3.17e-137	NA	NA	NA	0.05975	0.05975	NA	0.05975	1.34e-05	1	1	NA	1	1	0.806891	0.806892	NA	0.806892	0.99708	0.9762	2	-0.00116904	0.0391852	Ivw(FixedEffects)	ECHS1	0.351135	1	-0.165475	0.177474	Wald ratio	ECHS1_17787_1	SeqId.17787-1	SomaScan v4	ECHS1:P30084:Cardiometabolic_II	OID30239	Cardiometabolic_II	Olink Explore
NFATC1	O95644	7775	CIS	PGC3_SCZ_NoUKB	UKBB-PPP_Specific	NA,-	NA	0.356081	0.356081	UKBB_PPP	UKBB_PPP	1.00531	1331.03	NA	NA	NA	NA	NA	NA	NA	NA	NA	NA	NA	NA	NA	NA	NA	NA	NA	NA	NA	NA	NA	NA	NA	NA	NA	NA	NA	NA	NA	NA	NA	NA	NA	NA	NA	random	0.356081	-0.0502082	0.0544051	-0.15684	0.0564239	FALSE	FALSE	0.05	1.21668974776349,0.74900426693535	0.636838	4	18_79402462_A_G,18_79445520_A_G,18_79508694_T_C,18_79527776_A_G	0.0135984	1.32e-05	TRUE	5.73e-80	-0.00565606	0.0146501	0.73664	1.24147	NA	1.09241	1.23823	0.000144433	3	NA	2	3	3	0.743077	NA	0.579143	0.743849	1	0.349387	4	-0.0507722	0.0542566	Ivw(FixedEffects)	NA	NA	NA	NA	NA	NA	NA	NA	NA	NFATC1:O95644:Inflammation	OID20545	Inflammation	Olink Explore
ARHGEF25	Q86VW2	30275	CIS	Depression_iPSYCH_2023	deCODE_Specific	+,NA	NA	0.356081	0.356081	deCODE	deCODE	1.10643	1331.03	fixed	0.356081	0.0314798	0.0341113	-0.035377	0.0983367	FALSE	FALSE	0.05	7.23685365580695,0.00714220316658783	2.69014	2	12_57610139_G_A,12_57643652_T_A	0.00789258	1.39e-05	TRUE	3.71e-55	NA	NA	NA	7.95675	7.91948	NA	7.91837	0.000177546	1	1	NA	1	1	0.00479084	0.00489054	NA	0.00489355	0.989369	NA	NA	NA	NA	NA	NA	NA	NA	NA	NA	NA	NA	NA	NA	NA	NA	NA	NA	NA	NA	NA	NA	NA	NA	NA	NA	NA	NA	NA	NA	NA	NA	NA	NA	NA	NA	NA	NA	NA	NA	ARHGEF25	0.274825	2	0.0366237	0.0335377	Ivw(FixedEffects)	ARHGEF25_13519_112	SeqId.13519-112	SomaScan v4	NA	NA	NA	NA
COLEC11	Q9BWP8	17213	TRANS	Depression_iPSYCH_2023	deCODE_Specific	-,NA	NA	0.195451	0.195451	deCODE	deCODE	1.36255	1331.21	random	0.195451	-0.0279611	0.0215979	-0.0702922	0.01437	FALSE	FALSE	0.05	29.616090873277,0.0133836597732877	1.40514	16	1_161658666_C_T,10_52773600_A_G,2_1288845_C_T,2_179874723_C_A,2_1817853_C_T,2_1860192_C_T,2_2066231_A_G,2_2300127_C_A,2_2568138_C_T,2_4758237_G_A,2_5338858_G_A,2_5418880_T_G,2_5882419_G_T,2_6674345_G_T,3_187259995_G_A,9_134950654_C_T	0.0324545	5.72e-05	TRUE	5.83e-224	-0.0116323	0.00477715	0.0288649	33.0689	32.9501	23.2305	32.9813	0.00406373	15	15	14	15	15	0.00459192	0.00476903	0.0566208	0.00472197	1	NA	NA	NA	NA	NA	NA	NA	NA	NA	NA	NA	NA	NA	NA	NA	NA	NA	NA	NA	NA	NA	NA	NA	NA	NA	NA	NA	NA	NA	NA	NA	NA	NA	NA	NA	NA	NA	NA	NA	NA	COLEC11	0.0405357	16	-0.0310168	0.0151431	Ivw(FixedEffects)	COLEC11_4430_44	SeqId.4430-44	SomaScan v4	NA	NA	NA	NA
ARB2A	Q8WUF8	25365	CIS	Cognition_Meta	BOTH	+,+	0.507535	0.356186	0.536811	UKBB_PPP	deCODE	1.04919	1331.42	fixed	0.536811	0.0292756	0.047399	-0.0636247	0.122176	FALSE	FALSE	0.05	NA	1	1	5_93755721_G_A	0.00142134	1.82e-06	TRUE	2.49e-10	NA	NA	NA	NA	NA	NA	NA	NA	NA	NA	NA	NA	NA	NA	NA	NA	NA	NA	fixed	0.356186	0.0217438	0.0235665	-0.0244457	0.0679333	FALSE	FALSE	0.05	NA	1	1	5_93802948_T_C	0.00883557	3.99e-06	TRUE	5.95e-55	NA	NA	NA	NA	NA	NA	NA	NA	NA	NA	NA	NA	NA	NA	NA	NA	NA	NA	0.355486	1	0.0217438	0.0235323	Wald ratio	FAM172A	0.535258	1	0.0292756	0.0472188	Wald ratio	FAM172A_5615_62	SeqId.5615-62	SomaScan v4	FAM172A:Q8WUF8:Cardiometabolic_II	OID30248	Cardiometabolic_II	Olink Explore
PRPSAP1	Q14558	9466	CIS	Depression_iPSYCH_2023	deCODE_Specific	+,NA	NA	0.356196	0.356196	deCODE	deCODE	1.10586	1331.46	fixed	0.356196	0.0524382	0.056835	-0.0589564	0.163833	FALSE	FALSE	0.05	NA	1	1	17_76321922_A_C	0.0027302	1.3e-06	TRUE	6.62e-21	NA	NA	NA	NA	NA	NA	NA	NA	NA	NA	NA	NA	NA	NA	NA	NA	NA	NA	NA	NA	NA	NA	NA	NA	NA	NA	NA	NA	NA	NA	NA	NA	NA	NA	NA	NA	NA	NA	NA	NA	NA	NA	NA	NA	NA	NA	NA	NA	NA	NA	NA	NA	NA	NA	NA	NA	NA	NA	PRPSAP1	0.354069	1	0.0524382	0.0565844	Wald ratio	PRPSAP1_9478_69	SeqId.9478-69	SomaScan v4	NA	NA	NA	NA
PROS1	P07225	9456	CIS	Cognition_Meta	BOTH	+,+	0.56409	0.356199	0.638218	deCODE	UKBB_PPP	1.0484	1331.47	fixed	0.356199	0.0495622	0.0537182	-0.0557237	0.154848	FALSE	FALSE	0.05	NA	1	1	3_94164446_A_G	0.0017634	4.43e-06	TRUE	5.12e-12	NA	NA	NA	NA	NA	NA	NA	NA	NA	NA	NA	NA	NA	NA	NA	NA	NA	NA	fixed	0.638218	0.0153914	0.0327343	-0.0487667	0.0795495	FALSE	FALSE	0.05	2.68313908611183,0.261435012884685	1.15826	3	3_93790821_G_A,3_93931760_A_G,3_94452092_G_A	0.00558661	1.69e-05	TRUE	8.01e-33	0.00107201	0.0410152	0.983365	2.77529	NA	2.77339	2.77228	0.000444924	2	NA	1	2	2	0.249663	NA	0.0958429	0.250039	0.999778	0.649787	3	0.0147515	0.0324883	Ivw(FixedEffects)	PROS1	0.352891	1	0.0495622	0.0533503	Wald ratio	PROS1_2700_56	SeqId.2700-56	SomaScan v4	PROS1:P07225:Inflammation_II	OID30737	Inflammation_II	Olink Explore
ADAMTSL2	Q86TH1	14631	CIS	PGC3_SCZ_NoUKB	BOTH	+,+	0.423181	0.356276	0.423181	UKBB_PPP	metap	1.0051	1331.76	fixed	0.404351	0.0532149	0.0638164	-0.0718628	0.178293	FALSE	FALSE	0.05	0.307532104340094,0.857472601402211	0.39213	3	9_133523101_C_T,9_133661490_G_T,9_133715319_G_A	0.00737389	6.32e-06	TRUE	6.12e-46	-0.0031256	0.0153483	0.872105	0.308782	NA	0.267311	0.307842	2.11e-05	2	NA	1	2	2	0.856937	NA	0.605141	0.85734	0.999989	fixed	0.356276	0.0554883	0.060151	-0.0624054	0.173382	FALSE	FALSE	0.05	0.341398870048921,0.843074934191006	0.413158	3	9_133532712_A_G,9_133545284_G_A,9_133720519_C_A	0.00847564	7.56e-06	TRUE	8.3e-51	0.00877761	0.0167237	0.692298	0.343612	0.34245	0.0681351	0.342447	3.31e-05	2	2	1	2	2	0.842142	0.842632	0.794072	0.842633	0.999983	0.354259	3	0.0556198	0.0600413	Ivw(FixedEffects)	ADAMTSL2	0.402431	3	0.0533223	0.0636846	Ivw(FixedEffects)	ADAMTSL2_6379_62	SeqId.6379-62	SomaScan v4	ADAMTSL2:Q86TH1:Cardiometabolic_II	OID30370	Cardiometabolic_II	Olink Explore
ARHGAP25	P42331	28951	CIS	PGC3_SCZ_NoUKB	BOTH	-,-	0.657622	0.356284	0.833737	deCODE	UKBB_PPP	1.00437	1331.79	fixed	0.356284	-0.0446699	0.0484242	-0.13958	0.0502399	FALSE	FALSE	0.05	0.193842211393725,0.659737833529004	0.440275	2	2_67798829_C_T,2_68769536_A_G	0.0105859	6.57e-06	TRUE	7.48e-66	NA	NA	NA	0.196219	0.195806	NA	0.195806	1.58e-05	1	1	NA	1	1	0.65779	0.658127	NA	0.658128	0.996826	fixed	0.833737	-0.0157137	0.0748586	-0.162434	0.131006	FALSE	FALSE	0.05	1.61573329431771,0.203687746588425	1.27111	2	2_68769536_A_G,2_68807025_T_C	0.00541559	1.04e-05	TRUE	2.27e-31	NA	NA	NA	1.65668	1.65633	NA	1.65633	0.000105263	1	1	NA	1	1	0.198052	0.198099	NA	0.1981	0.991814	0.84341	2	-0.01472	0.0745187	Ivw(FixedEffects)	ARHGAP25	0.354878	2	-0.0447404	0.0483591	Ivw(FixedEffects)	ARHGAP25_11333_82	SeqId.11333-82	SomaScan v4	ARHGAP25:P42331:Oncology	OID21255	Oncology	Olink Explore
ALKBH3	Q96Q83	30141	CIS	BIP_PGC3_noukb	deCODE_Specific	+,NA	NA	0.356311	0.356311	deCODE	deCODE	1.01982	1331.89	random	0.356311	0.0349621	0.0379027	-0.0393258	0.10925	FALSE	FALSE	0.05	0.168923568121705,0.982442936141607	0.237293	4	11_43806785_A_C,11_43927458_T_G,11_44483594_G_A,11_44530776_C_T	0.026204	2.89e-06	TRUE	1.84e-184	-0.00341512	0.012692	0.813087	0.169003	NA	0.0966007	0.168847	3.05e-05	3	NA	2	3	3	0.982431	NA	0.952848	0.982454	1	NA	NA	NA	NA	NA	NA	NA	NA	NA	NA	NA	NA	NA	NA	NA	NA	NA	NA	NA	NA	NA	NA	NA	NA	NA	NA	NA	NA	NA	NA	NA	NA	NA	NA	NA	NA	NA	NA	NA	NA	ALKBH3	0.355985	4	0.034967	0.0378823	Ivw(FixedEffects)	ALKBH3_18401_18	SeqId.18401-18	SomaScan v4	NA	NA	NA	NA
SPINK7	P58062	24643	CIS	BIP_PGC3_noukb	deCODE_Specific	+,NA	NA	0.356367	0.356367	deCODE	deCODE	1.0192	1332.1	fixed	0.356367	0.0741138	0.0803567	-0.0833825	0.23161	FALSE	FALSE	0.05	NA	1	1	5_148337418_G_T	0.00551088	2.39e-06	TRUE	5.94e-39	NA	NA	NA	NA	NA	NA	NA	NA	NA	NA	NA	NA	NA	NA	NA	NA	NA	NA	NA	NA	NA	NA	NA	NA	NA	NA	NA	NA	NA	NA	NA	NA	NA	NA	NA	NA	NA	NA	NA	NA	NA	NA	NA	NA	NA	NA	NA	NA	NA	NA	NA	NA	NA	NA	NA	NA	NA	NA	SPINK7	0.355317	1	0.0741138	0.0801815	Wald ratio	SPINK7_10974_20	SeqId.10974-20	SomaScan v4	NA	NA	NA	NA
TSG101	Q99816	15971	TRANS	Cognition_Meta	deCODE_Specific	+,NA	NA	0.195627	0.195627	deCODE	deCODE	0.717509	1332.41	random	0.195627	0.0662677	0.051207	-0.0340963	0.166632	FALSE	FALSE	0.05	5.55288300350289,0.135509620706004	1.3605	4	11_198986_T_C,12_54318524_G_A,17_5801617_A_T,17_5848332_G_A	0.00395578	6.43e-05	TRUE	3.08e-21	-0.0085247	0.00631335	0.309435	6.14173	NA	3.21286	5.95862	0.000534447	3	NA	2	3	3	0.104915	NA	0.200603	0.113641	0.999997	NA	NA	NA	NA	NA	NA	NA	NA	NA	NA	NA	NA	NA	NA	NA	NA	NA	NA	NA	NA	NA	NA	NA	NA	NA	NA	NA	NA	NA	NA	NA	NA	NA	NA	NA	NA	NA	NA	NA	NA	TSG101	0.0491132	4	0.0718342	0.0365084	Ivw(FixedEffects)	TSG101_13044_5	SeqId.13044-5	SomaScan v4	NA	NA	NA	NA
C1orf210	Q8IVY1	28755	TRANS	PGC3_SCZ_NoUKB	deCODE_Specific	+,NA	NA	0.195627	0.195627	deCODE	deCODE	0.60427	1332.41	fixed	0.195627	0.168777	0.130419	-0.0868398	0.424393	FALSE	FALSE	0.05	1.45340183016821,0.22798288352532	1.20557	2	1_196691865_A_T,13_104686288_A_T	0.00194718	2.12e-05	TRUE	1.68e-11	NA	NA	NA	1.53457	1.49323	NA	1.49227	0.000122766	1	1	NA	1	1	0.215427	0.221716	NA	0.221864	0.99116	NA	NA	NA	NA	NA	NA	NA	NA	NA	NA	NA	NA	NA	NA	NA	NA	NA	NA	NA	NA	NA	NA	NA	NA	NA	NA	NA	NA	NA	NA	NA	NA	NA	NA	NA	NA	NA	NA	NA	NA	C1orf210	0.166532	2	0.176428	0.127529	Ivw(FixedEffects)	C1orf210_8088_56	SeqId.8088-56	SomaScan v4	NA	NA	NA	NA
IL17B	Q9UHF5	5982	CIS	PGC3_SCZ_NoUKB	deCODE_Specific	+,NA	NA	0.356556	0.356556	deCODE	deCODE	1.00437	1332.8	fixed	0.356556	0.108791	0.118002	-0.122487	0.34007	FALSE	FALSE	0.05	NA	1	1	5_149404204_T_G	0.00167973	5.35e-06	TRUE	4.47e-11	NA	NA	NA	NA	NA	NA	NA	NA	NA	NA	NA	NA	NA	NA	NA	NA	NA	NA	NA	NA	NA	NA	NA	NA	NA	NA	NA	NA	NA	NA	NA	NA	NA	NA	NA	NA	NA	NA	NA	NA	NA	NA	NA	NA	NA	NA	NA	NA	NA	NA	NA	NA	NA	NA	NA	NA	NA	NA	IL17B	0.35309	1	0.108791	0.117155	Wald ratio	IL17B_3499_77	SeqId.3499-77	SomaScan v4	NA	NA	NA	NA
CRIPT	Q9P021	14312	TRANS	Cognition_Meta	deCODE_Specific	+,NA	NA	0.195737	0.195737	deCODE	deCODE	0.717527	1333.17	random	0.195737	0.019909	0.0153881	-0.0102511	0.050069	FALSE	FALSE	0.05	13.0800865877031,0.041781648031226	1.47649	7	1_196560700_C_T,1_196677046_T_G,1_196813906_A_C,1_197992799_C_T,19_860766_G_A,3_162188224_C_A,3_165768357_T_G	0.0369448	8.12e-05	TRUE	4.66e-223	-0.0130726	0.00557429	0.0659563	13.4265	13.3937	6.39371	13.3934	0.000330305	6	6	5	6	6	0.0367421	0.037193	0.269771	0.0371968	1	NA	NA	NA	NA	NA	NA	NA	NA	NA	NA	NA	NA	NA	NA	NA	NA	NA	NA	NA	NA	NA	NA	NA	NA	NA	NA	NA	NA	NA	NA	NA	NA	NA	NA	NA	NA	NA	NA	NA	NA	CRIPT	0.0577244	7	0.0196652	0.0103622	Ivw(FixedEffects)	CRIPT_19294_26	SeqId.19294-26	SomaScan v4	NA	NA	NA	NA
SEMA7A	O75326	10741	CIS	Cognition_Meta	BOTH	+,+	0.456322	0.356668	0.456322	deCODE	metap	1.04896	1333.22	fixed	0.356668	0.0375631	0.0407527	-0.0423108	0.117437	FALSE	FALSE	0.05	NA	1	1	15_74400071_C_A	0.00260993	4.49e-06	TRUE	2.54e-17	NA	NA	NA	NA	NA	NA	NA	NA	NA	NA	NA	NA	NA	NA	NA	NA	NA	NA	fixed	0.453367	0.0159478	0.0212691	-0.0257388	0.0576344	FALSE	FALSE	0.05	0.492834400477949,0.482665660383255	0.702022	2	15_74330192_A_G,15_74400071_C_A	0.0120577	5.44e-06	TRUE	1.43e-75	NA	NA	NA	0.495596	0.494868	NA	0.494867	1.46e-05	1	1	NA	1	1	0.481442	0.481764	NA	0.481764	0.996952	0.453221	2	0.0159323	0.0212415	Ivw(FixedEffects)	SEMA7A	0.354446	1	0.0375631	0.040565	Wald ratio	SEMA7A_7019_13	SeqId.7019-13	SomaScan v4	SEMA7A:O75326:Cardiometabolic	OID20283	Cardiometabolic	Olink Explore
LPA	P08519	6667	TRANS	Depression_iPSYCH_2023	UKBB-PPP_Specific	NA,-	NA	0.195748	0.195748	UKBB_PPP	UKBB_PPP	1.36323	1333.24	NA	NA	NA	NA	NA	NA	NA	NA	NA	NA	NA	NA	NA	NA	NA	NA	NA	NA	NA	NA	NA	NA	NA	NA	NA	NA	NA	NA	NA	NA	NA	NA	NA	NA	NA	fixed	0.195748	-0.0526206	0.0406725	-0.132337	0.0270961	FALSE	FALSE	0.05	0.732300500528568,0.693398610058162	0.605104	3	19_44909976_G_T,6_159459573_T_C,6_159465630_T_C	0.00784011	3.67e-06	TRUE	8.01e-54	-0.016951	0.0207917	0.564561	0.75092	0.744162	0.0862466	0.744141	0.000102052	2	2	1	2	2	0.686973	0.689299	0.769004	0.689306	0.999949	0.188825	3	-0.0531379	0.0404378	Ivw(FixedEffects)	NA	NA	NA	NA	NA	NA	NA	NA	NA	LPA:P08519:Inflammation_II	OID30747	Inflammation_II	Olink Explore
CYB5D2	Q8WUJ1	28471	TRANS	PGC3_SCZ_NoUKB	deCODE_Specific	+,NA	NA	0.195805	0.195805	deCODE	deCODE	0.604547	1333.63	fixed	0.195805	0.14412	0.11141	-0.0742404	0.36248	FALSE	FALSE	0.05	2.12473243301257,0.144938089337484	1.45765	2	1_196695521_C_T,3_186677647_C_T	0.00242943	2.6e-05	TRUE	5.14e-14	NA	NA	NA	2.25703	2.20823	NA	2.20678	0.000173163	1	1	NA	1	1	0.133009	0.137276	NA	0.137406	0.989501	NA	NA	NA	NA	NA	NA	NA	NA	NA	NA	NA	NA	NA	NA	NA	NA	NA	NA	NA	NA	NA	NA	NA	NA	NA	NA	NA	NA	NA	NA	NA	NA	NA	NA	NA	NA	NA	NA	NA	NA	CYB5D2	0.163327	2	0.152175	0.109167	Ivw(FixedEffects)	CYB5D2_10924_258	SeqId.10924-258	SomaScan v4	NA	NA	NA	NA
ACYP1	P07311	179	CIS	BIP_PGC3_noukb	UKBB-PPP_Specific	NA,-	NA	0.3568	0.3568	UKBB_PPP	UKBB_PPP	1.01966	1333.72	NA	NA	NA	NA	NA	NA	NA	NA	NA	NA	NA	NA	NA	NA	NA	NA	NA	NA	NA	NA	NA	NA	NA	NA	NA	NA	NA	NA	NA	NA	NA	NA	NA	NA	NA	fixed	0.3568	-0.0414307	0.0449611	-0.129553	0.0466914	FALSE	FALSE	0.05	0.974380119592938,0.614350258562821	0.69799	3	14_74230040_C_T,14_75052582_C_T,14_75068450_G_A	0.0292924	7.02e-06	TRUE	4.47e-188	-0.00949585	0.00987458	0.512445	0.995675	0.994604	0.0709112	0.994603	0.000262386	2	2	1	2	2	0.607844	0.608169	0.790015	0.60817	0.999869	0.353052	3	-0.0417091	0.0449119	Ivw(FixedEffects)	NA	NA	NA	NA	NA	NA	NA	NA	NA	ACYP1:P07311:Inflammation_II	OID30642	Inflammation_II	Olink Explore
FURIN	P09958	8568	TRANS	Cognition_Meta	BOTH	-,-	0.439293	0.195861	0.778621	UKBB_PPP	deCODE	0.717595	1334.01	fixed	0.778621	-0.00913035	0.0324788	-0.0727877	0.054527	FALSE	FALSE	0.05	11.4638403386733,0.00324084827771187	2.39414	3	1_196695521_C_T,3_165833296_T_C,5_151802380_A_G	0.00274093	6.74e-05	TRUE	1.74e-14	0.00424592	0.0124256	0.79038	14.1715	14.1714	12.6898	14.1714	0.000151755	2	2	1	2	2	0.000836957	0.000836987	0.000367664	0.00083699	0.999924	random	0.195861	-0.0616705	0.0476797	-0.155121	0.0317799	FALSE	FALSE	0.05	11.1834158064399,0.0107743164681699	1.93075	4	12_123648250_C_A,17_13933734_G_A,2_27508073_T_C,7_73629335_T_C	0.00899405	9.7e-05	TRUE	7.85e-48	-0.0166402	0.0058148	0.103498	12.8177	NA	2.51591	12.5223	0.000677496	3	NA	2	3	3	0.00504781	NA	0.284235	0.00579228	0.999995	0.00674416	4	-0.0649816	0.0239853	Ivw(FixedEffects)	FURIN	0.978865	3	-0.000823514	0.0310858	Ivw(FixedEffects)	FURIN_6276_16	SeqId.6276-16	SomaScan v4	FURIN:P09958:Oncology	OID21514	Oncology	Olink Explore
TNFRSF11A	Q9Y6Q6	11908	CIS	Depression_iPSYCH_2023	UKBB-PPP_Specific	NA,+	NA	0.356923	0.356923	UKBB_PPP	UKBB_PPP	1.1072	1334.18	NA	NA	NA	NA	NA	NA	NA	NA	NA	NA	NA	NA	NA	NA	NA	NA	NA	NA	NA	NA	NA	NA	NA	NA	NA	NA	NA	NA	NA	NA	NA	NA	NA	NA	NA	random	0.356923	0.0214541	0.0232882	-0.0241899	0.0670981	FALSE	FALSE	0.05	13.5673796230903,0.0186040596950846	1.64726	6	18_61633452_T_C,18_61923701_T_G,18_62336625_G_T,18_62341203_C_A,18_62360469_T_C,18_62595070_A_G	0.0459111	2.46e-05	TRUE	0	-0.0199024	0.00591475	0.0281773	14.4042	14.3864	3.08182	14.3863	0.000425219	5	5	4	5	5	0.013236	0.0133324	0.544228	0.0133329	1	0.141691	6	0.0206798	0.0140725	Ivw(FixedEffects)	NA	NA	NA	NA	NA	NA	NA	NA	NA	TNFRSF11A:Q9Y6Q6:Inflammation	OID20646	Inflammation	Olink Explore
CTBS	Q01459	2496	CIS	Depression_iPSYCH_2023	UKBB-PPP_Specific	NA,-	NA	0.356932	0.356932	UKBB_PPP	UKBB_PPP	1.10631	1334.21	NA	NA	NA	NA	NA	NA	NA	NA	NA	NA	NA	NA	NA	NA	NA	NA	NA	NA	NA	NA	NA	NA	NA	NA	NA	NA	NA	NA	NA	NA	NA	NA	NA	NA	NA	random	0.356932	-0.0109002	0.0118323	-0.0340911	0.0122906	FALSE	FALSE	0.05	5.48822279890539,0.240766646307624	1.17135	5	1_84321657_A_G,1_84462399_T_A,1_84469983_A_G,1_84599469_T_C,1_85069694_C_T	0.0631325	1.08e-05	TRUE	0	-0.00777162	0.00553514	0.254921	5.62243	NA	3.39289	5.6204	0.000876107	4	NA	3	4	4	0.229176	NA	0.334922	0.229347	1	0.273541	5	-0.0110495	0.0100914	Ivw(FixedEffects)	NA	NA	NA	NA	NA	NA	NA	NA	NA	CTBS:Q01459:Inflammation_II	OID30710	Inflammation_II	Olink Explore
MFAP2	P55001	7033	CIS	BIP_PGC3_noukb	deCODE_Specific	-,NA	NA	0.357118	0.357118	deCODE	deCODE	1.01979	1334.91	random	0.357118	-0.0329768	0.0358105	-0.103164	0.0372104	FALSE	FALSE	0.05	2.65877731877465,0.616447077100249	0.815288	5	1_16138178_G_A,1_16281750_G_A,1_16988930_G_A,1_17174068_A_C,1_17219226_G_A	0.0292534	1.08e-05	TRUE	2.26e-202	0.00522853	0.0112397	0.673486	2.73928	2.73793	2.52289	2.73793	0.00341841	4	4	3	4	4	0.602358	0.602594	0.471169	0.602594	0.999999	NA	NA	NA	NA	NA	NA	NA	NA	NA	NA	NA	NA	NA	NA	NA	NA	NA	NA	NA	NA	NA	NA	NA	NA	NA	NA	NA	NA	NA	NA	NA	NA	NA	NA	NA	NA	NA	NA	NA	NA	MFAP2	0.35524	5	-0.0330687	0.0357703	Ivw(FixedEffects)	MFAP2_9294_45	SeqId.9294-45	SomaScan v4	NA	NA	NA	NA
SCIN	Q9Y6U3	21695	CIS	Cognition_Meta	deCODE_Specific	+,NA	NA	0.357131	0.357131	deCODE	deCODE	1.04949	1334.95	fixed	0.357131	0.0389986	0.0423508	-0.0440075	0.122005	FALSE	FALSE	0.05	NA	1	1	7_12566110_T_G	0.0035146	6.04e-06	TRUE	1.1e-21	NA	NA	NA	NA	NA	NA	NA	NA	NA	NA	NA	NA	NA	NA	NA	NA	NA	NA	NA	NA	NA	NA	NA	NA	NA	NA	NA	NA	NA	NA	NA	NA	NA	NA	NA	NA	NA	NA	NA	NA	NA	NA	NA	NA	NA	NA	NA	NA	NA	NA	NA	NA	NA	NA	NA	NA	NA	NA	SCIN	0.355487	1	0.0389986	0.0422063	Wald ratio	SCIN_12684_5	SeqId.12684-5	SomaScan v4	NA	NA	NA	NA
HGS	O14964	4897	TRANS	BIP_PGC3_noukb	UKBB-PPP_Specific	NA,-	NA	0.196011	0.196011	UKBB_PPP	UKBB_PPP	0.516453	1335.03	NA	NA	NA	NA	NA	NA	NA	NA	NA	NA	NA	NA	NA	NA	NA	NA	NA	NA	NA	NA	NA	NA	NA	NA	NA	NA	NA	NA	NA	NA	NA	NA	NA	NA	NA	random	0.196011	-0.0974762	0.0753876	-0.245233	0.0502808	FALSE	FALSE	0.05	8.94463246640009,0.256655703003472	1.1304	8	1_247876149_C_T,10_63575555_T_C,12_54298277_A_G,3_123114156_C_T,3_56815721_T_C,5_132490630_G_A,7_106733200_C_T,8_105569300_A_T	0.0110565	3.77e-05	TRUE	3e-66	0.0198545	0.0404481	0.640957	9.3933	9.33186	9.03065	9.3303	0.000916263	7	7	6	7	7	0.225638	0.2297	0.171862	0.229804	1	0.119213	8	-0.10232	0.0656702	Ivw(FixedEffects)	NA	NA	NA	NA	NA	NA	NA	NA	NA	HGS:O14964:Oncology	OID21175	Oncology	Olink Explore
CISD1	Q9NZ45	30880	TRANS	Cognition_Meta	deCODE_Specific	+,NA	NA	0.196038	0.196038	deCODE	deCODE	0.717857	1335.21	fixed	0.196038	0.0330143	0.0255346	-0.0170327	0.0830612	FALSE	FALSE	0.05	14.6482875199138,0.000129552298517584	3.82731	2	1_196695521_C_T,3_165743688_A_G	0.00712454	8.33e-05	TRUE	2.15e-39	NA	NA	NA	16.0594	15.9588	NA	15.9517	0.000155882	1	1	NA	1	1	6.14e-05	6.47e-05	NA	6.5e-05	0.990038	NA	NA	NA	NA	NA	NA	NA	NA	NA	NA	NA	NA	NA	NA	NA	NA	NA	NA	NA	NA	NA	NA	NA	NA	NA	NA	NA	NA	NA	NA	NA	NA	NA	NA	NA	NA	NA	NA	NA	NA	CISD1	0.214334	2	0.0306537	0.0246862	Ivw(FixedEffects)	CISD1_7745_3	SeqId.7745-3	SomaScan v4	NA	NA	NA	NA
PTK7	Q13308	9618	TRANS	PGC3_SCZ_NoUKB	deCODE_Specific	-,NA	NA	0.196047	0.196047	deCODE	deCODE	0.605018	1335.27	fixed	0.196047	-0.171282	0.132479	-0.430937	0.0883727	FALSE	FALSE	0.05	NA	1	1	10_17833858_T_G	0.00393797	1.06e-05	TRUE	3.54e-24	NA	NA	NA	NA	NA	NA	NA	NA	NA	NA	NA	NA	NA	NA	NA	NA	NA	NA	NA	NA	NA	NA	NA	NA	NA	NA	NA	NA	NA	NA	NA	NA	NA	NA	NA	NA	NA	NA	NA	NA	NA	NA	NA	NA	NA	NA	NA	NA	NA	NA	NA	NA	NA	NA	NA	NA	NA	NA	PTK7	0.193356	1	-0.171282	0.131683	Wald ratio	PTK7_9525_1	SeqId.9525-1	SomaScan v4	NA	NA	NA	NA
MINPP1	Q9UNW1	7102	CIS	PGC3_SCZ_NoUKB	deCODE_Specific	-,NA	NA	0.357217	0.357217	deCODE	deCODE	1.00548	1335.28	fixed	0.357217	-0.0769679	0.0835989	-0.240819	0.0868829	FALSE	FALSE	0.05	NA	1	1	10_87515989_C_T	0.00377242	5.21e-06	TRUE	6.73e-24	NA	NA	NA	NA	NA	NA	NA	NA	NA	NA	NA	NA	NA	NA	NA	NA	NA	NA	NA	NA	NA	NA	NA	NA	NA	NA	NA	NA	NA	NA	NA	NA	NA	NA	NA	NA	NA	NA	NA	NA	NA	NA	NA	NA	NA	NA	NA	NA	NA	NA	NA	NA	NA	NA	NA	NA	NA	NA	MINPP1	0.355687	1	-0.0769679	0.0833333	Wald ratio	MINPP1_5586_66	SeqId.5586-66	SomaScan v4	NA	NA	NA	NA
APOL3	O95236	14868	CIS	Depression_iPSYCH_2023	deCODE_Specific	+,NA	NA	0.357302	0.357302	deCODE	deCODE	1.10654	1335.6	random	0.357302	0.00768124	0.00834448	-0.00867364	0.0240361	FALSE	FALSE	0.05	4.62327955070884,0.914882718201636	0.679947	11	22_35410383_T_C,22_35638299_T_A,22_35778700_G_A,22_36123937_G_A,22_36199903_G_T,22_36286661_G_A,22_36571888_A_C,22_36745061_T_A,22_36833460_T_C,22_37012470_C_T,22_37131886_A_G	0.0444133	8.47e-06	TRUE	0	-0.000750798	0.00322115	0.820911	4.7113	4.70838	4.65697	4.70843	0.00035916	10	10	9	10	10	0.909611	0.909788	0.863128	0.909785	1	NA	NA	NA	NA	NA	NA	NA	NA	NA	NA	NA	NA	NA	NA	NA	NA	NA	NA	NA	NA	NA	NA	NA	NA	NA	NA	NA	NA	NA	NA	NA	NA	NA	NA	NA	NA	NA	NA	NA	NA	APOL3	0.349382	11	0.00775652	0.00828875	Ivw(FixedEffects)	APOL3_16823_75	SeqId.16823-75	SomaScan v4	NA	NA	NA	NA
FOLH1	Q04609	3788	TRANS	Cognition_Meta	BOTH	-,-	0.425219	0.196095	0.74002	deCODE	UKBB_PPP	0.717682	1335.61	random	0.196095	-0.0210904	0.0163143	-0.0530657	0.010885	FALSE	FALSE	0.05	4.36578330264405,0.498039408715205	0.934429	6	1_16174028_C_T,11_55064850_G_T,14_103100953_A_G,16_80468406_A_T,18_58426216_A_C,4_145884190_C_T	0.0133528	3.02e-05	TRUE	2.15e-82	0.0043566	0.00266641	0.177621	4.42493	4.40943	1.75535	4.40931	7.41e-05	5	5	4	5	5	0.48999	0.492092	0.780641	0.492108	1	random	0.74002	-0.0122784	0.0370025	-0.084802	0.0602451	FALSE	FALSE	0.05	19.0550808790677,0.00801653404256453	1.6499	8	11_50580156_G_A,12_6390939_T_G,2_203878211_G_T,4_145900258_C_A,7_17264763_A_G,7_28192838_A_G,8_6826547_G_T,8_80372904_G_T	0.0107229	0.000109005	TRUE	9.91e-56	0.00851236	0.00545394	0.169599	21.822	21.8157	15.5206	21.8154	0.000279927	7	7	6	7	7	0.00272623	0.00273303	0.016572	0.00273339	1	0.751901	8	-0.00689133	0.0217988	Ivw(FixedEffects)	FOLH1	0.188482	6	-0.0213085	0.0162032	Ivw(FixedEffects)	FOLH1_5478_50	SeqId.5478-50	SomaScan v4	FOLH1:Q04609:Inflammation_II	OID30430	Inflammation_II	Olink Explore
CLIP2	Q9UDT6	2586	CIS	Cognition_Meta	UKBB-PPP_Specific	NA,+	NA	0.357308	0.357308	UKBB_PPP	UKBB_PPP	1.04919	1335.62	NA	NA	NA	NA	NA	NA	NA	NA	NA	NA	NA	NA	NA	NA	NA	NA	NA	NA	NA	NA	NA	NA	NA	NA	NA	NA	NA	NA	NA	NA	NA	NA	NA	NA	NA	fixed	0.357308	0.0229935	0.0249792	-0.0259648	0.0719518	FALSE	FALSE	0.05	NA	1	1	7_74282158_C_T	0.00774744	4.14e-06	TRUE	1.14e-48	NA	NA	NA	NA	NA	NA	NA	NA	NA	NA	NA	NA	NA	NA	NA	NA	NA	NA	0.356528	1	0.0229935	0.0249387	Wald ratio	NA	NA	NA	NA	NA	NA	NA	NA	NA	CLIP2:Q9UDT6:Inflammation	OID20559	Inflammation	Olink Explore
PRKCSH	P14314	9411	CIS	Depression_iPSYCH_2023	deCODE_Specific	+,NA	NA	0.357315	0.357315	deCODE	deCODE	1.10566	1335.64	fixed	0.357315	0.0424162	0.0460798	-0.0478986	0.132731	FALSE	FALSE	0.05	NA	1	1	19_11447460_G_A	0.00384697	1.3e-06	TRUE	5.5e-29	NA	NA	NA	NA	NA	NA	NA	NA	NA	NA	NA	NA	NA	NA	NA	NA	NA	NA	NA	NA	NA	NA	NA	NA	NA	NA	NA	NA	NA	NA	NA	NA	NA	NA	NA	NA	NA	NA	NA	NA	NA	NA	NA	NA	NA	NA	NA	NA	NA	NA	NA	NA	NA	NA	NA	NA	NA	NA	PRKCSH	0.355816	1	0.0424162	0.0459364	Wald ratio	PRKCSH_5687_5	SeqId.5687-5	SomaScan v4	NA	NA	NA	NA
PLD5	Q8N7P1	26879	TRANS	PGC3_SCZ_NoUKB	deCODE_Specific	-,NA	NA	0.196104	0.196104	deCODE	deCODE	0.604919	1335.66	fixed	0.196104	-0.188622	0.14591	-0.474599	0.0973554	FALSE	FALSE	0.05	2.05193471856376,0.152012909913766	1.43246	2	19_15469847_G_A,3_49684923_G_A	0.00199927	2.52e-05	TRUE	1.38e-11	NA	NA	NA	2.13308	2.07867	NA	2.07762	0.000325066	1	1	NA	1	1	0.144151	0.14937	NA	0.149473	0.985615	NA	NA	NA	NA	NA	NA	NA	NA	NA	NA	NA	NA	NA	NA	NA	NA	NA	NA	NA	NA	NA	NA	NA	NA	NA	NA	NA	NA	NA	NA	NA	NA	NA	NA	NA	NA	NA	NA	NA	NA	PLD5	0.161599	2	-0.198094	0.141525	Ivw(FixedEffects)	PLD5_8081_55	SeqId.8081-55	SomaScan v4	NA	NA	NA	NA
KIR2DL1	P43626	6329	TRANS	Cognition_Meta	deCODE_Specific	+,NA	NA	0.196105	0.196105	deCODE	deCODE	0.717332	1335.67	random	0.196105	0.0247234	0.019125	-0.0127609	0.0622076	FALSE	FALSE	0.05	10.2582279162803,0.0682405023651724	1.43236	6	1_196058002_C_A,1_196695521_C_T,1_196813906_A_C,19_6713251_G_A,2_216622986_G_A,3_165761011_C_T	0.0255768	6.59e-05	TRUE	6.01e-155	-0.00948557	0.00459434	0.107886	10.5096	10.4655	5.08777	10.4649	0.000128426	5	5	4	5	5	0.062018	0.0630695	0.27841	0.0630834	1	NA	NA	NA	NA	NA	NA	NA	NA	NA	NA	NA	NA	NA	NA	NA	NA	NA	NA	NA	NA	NA	NA	NA	NA	NA	NA	NA	NA	NA	NA	NA	NA	NA	NA	NA	NA	NA	NA	NA	NA	KIR2DL1	0.0631879	6	0.0246049	0.0132436	Ivw(FixedEffects)	KIR2DL1_17200_50	SeqId.17200-50	SomaScan v4	NA	NA	NA	NA
RAPGEF2	Q9Y4G8	16854	CIS	BIP_PGC3_noukb	UKBB-PPP_Specific	NA,-	NA	0.357338	0.357338	UKBB_PPP	UKBB_PPP	1.01964	1335.73	NA	NA	NA	NA	NA	NA	NA	NA	NA	NA	NA	NA	NA	NA	NA	NA	NA	NA	NA	NA	NA	NA	NA	NA	NA	NA	NA	NA	NA	NA	NA	NA	NA	NA	NA	fixed	0.357338	-0.203489	0.221076	-0.636791	0.229812	FALSE	FALSE	0.05	NA	1	1	4_159154804_G_A	0.000958848	2.45e-06	TRUE	2.85e-07	NA	NA	NA	NA	NA	NA	NA	NA	NA	NA	NA	NA	NA	NA	NA	NA	NA	NA	0.350876	1	-0.203489	0.218128	Wald ratio	NA	NA	NA	NA	NA	NA	NA	NA	NA	RAPGEF2:Q9Y4G8:Oncology_II	OID31337	Oncology_II	Olink Explore
CEACAM6	P40199	1818	TRANS	Cognition_Meta	UKBB-PPP_Specific	NA,+	NA	0.196116	0.196116	UKBB_PPP	UKBB_PPP	0.716987	1335.75	NA	NA	NA	NA	NA	NA	NA	NA	NA	NA	NA	NA	NA	NA	NA	NA	NA	NA	NA	NA	NA	NA	NA	NA	NA	NA	NA	NA	NA	NA	NA	NA	NA	NA	NA	random	0.196116	0.014114	0.0109183	-0.00728539	0.0355134	FALSE	FALSE	0.05	61.3921785470311,0.00709504357280365	1.28812	38	1_36480052_G_A,11_126309680_G_A,11_126414544_G_A,11_60951320_C_T,14_24537399_G_A,14_53394753_A_G,17_39997220_C_T,17_46548500_A_C,17_58279141_A_G,17_7166093_G_A,17_7176997_C_T,19_17750234_A_G,19_35160628_A_G,19_48703160_A_G,19_836059_C_T,2_144654704_G_A,2_212959321_A_G,2_27529596_G_A,2_43132926_A_T,2_43237679_G_A,20_62609116_C_T,21_38480628_A_T,3_187027414_C_T,3_25496178_G_A,3_47046347_T_A,4_54542708_A_T,4_713346_T_C,6_107102320_A_T,6_147367629_T_C,6_43386784_G_A,6_7090407_G_T,6_7163640_C_T,6_7562999_T_G,8_60747604_A_G,8_6964095_T_C,8_9326086_A_G,9_106744749_A_G,9_133274295_A_T	0.0792065	0.000528402	TRUE	0	0.000443607	0.00169273	0.794765	67.2168	67.1492	67.0888	67.1481	0.0217813	37	37	36	37	37	0.00172654	0.00175632	0.00126329	0.00175681	1	0.0944854	38	0.0140093	0.00837781	Ivw(FixedEffects)	NA	NA	NA	NA	NA	NA	NA	NA	NA	CEACAM6:P40199:Cardiometabolic_II	OID30362	Cardiometabolic_II	Olink Explore
MELTF	P08582	7037	TRANS	PGC3_SCZ_NoUKB	UKBB-PPP_Specific	NA,+	NA	0.196154	0.196154	UKBB_PPP	UKBB_PPP	0.604801	1336.01	NA	NA	NA	NA	NA	NA	NA	NA	NA	NA	NA	NA	NA	NA	NA	NA	NA	NA	NA	NA	NA	NA	NA	NA	NA	NA	NA	NA	NA	NA	NA	NA	NA	NA	NA	random	0.196154	0.11126	0.0860755	-0.0574449	0.279965	FALSE	FALSE	0.05	47.960230981177,1.33463958529664e-05	1.85087	15	1_109928142_G_A,1_183855287_C_T,10_17833858_T_G,10_17935986_A_G,10_18191920_A_C,10_43507291_T_C,11_61836038_C_A,14_68827743_C_T,22_37074001_C_A,3_133760386_A_G,4_102276925_A_G,5_39424990_T_G,5_39572525_C_A,6_24866267_A_G,9_33148836_T_C	0.0255119	0.000646391	TRUE	7.4e-114	-0.0208702	0.021326	0.345627	75.3985	74.2911	70.2251	74.2638	0.0157749	14	14	13	14	14	2e-10	3.19e-10	7.3e-10	3.23e-10	1	0.000306448	15	0.162389	0.0449858	Ivw(FixedEffects)	NA	NA	NA	NA	NA	NA	NA	NA	NA	MELTF:P08582:Cardiometabolic_II	OID30347	Cardiometabolic_II	Olink Explore
IFT20	Q8IY31	30989	TRANS	Depression_iPSYCH_2023	UKBB-PPP_Specific	NA,+	NA	0.196199	0.196199	UKBB_PPP	UKBB_PPP	1.36497	1336.31	NA	NA	NA	NA	NA	NA	NA	NA	NA	NA	NA	NA	NA	NA	NA	NA	NA	NA	NA	NA	NA	NA	NA	NA	NA	NA	NA	NA	NA	NA	NA	NA	NA	NA	NA	fixed	0.196199	0.0894617	0.0692183	-0.0462037	0.225127	FALSE	FALSE	0.05	1.89843178916981,0.168253956793931	1.37784	2	11_18526636_T_G,3_56815721_T_C	0.00206803	6.03e-06	TRUE	2.21e-14	NA	NA	NA	2.05496	1.9986	NA	1.99669	4.2e-05	1	1	NA	1	1	0.151712	0.157445	NA	0.157643	0.994832	0.158462	2	0.0952929	0.067571	Ivw(FixedEffects)	NA	NA	NA	NA	NA	NA	NA	NA	NA	IFT20:Q8IY31:Neurology_II	OID30962	Neurology_II	Olink Explore
EFCAB2	Q5VUJ9	28166	CIS	BIP_PGC3_noukb	UKBB-PPP_Specific	NA,+	NA	0.357495	0.357495	UKBB_PPP	UKBB_PPP	1.01931	1336.32	NA	NA	NA	NA	NA	NA	NA	NA	NA	NA	NA	NA	NA	NA	NA	NA	NA	NA	NA	NA	NA	NA	NA	NA	NA	NA	NA	NA	NA	NA	NA	NA	NA	NA	NA	fixed	0.357495	0.0260675	0.0283296	-0.0294575	0.0815924	FALSE	FALSE	0.05	0.592383931127267,0.441498745149907	0.769665	2	1_244955877_A_G,1_244962197_A_G	0.0281649	4.09e-06	TRUE	1.38e-187	NA	NA	NA	0.597973	0.597731	NA	0.597731	6.83e-05	1	1	NA	1	1	0.439353	0.439445	NA	0.439445	0.993408	0.357833	2	0.0260398	0.0283195	Ivw(FixedEffects)	NA	NA	NA	NA	NA	NA	NA	NA	NA	EFCAB2:Q5VUJ9:Oncology_II	OID31313	Oncology_II	Olink Explore
TWSG1	Q9GZX9	12429	CIS	Cognition_Meta	deCODE_Specific	+,NA	NA	0.35766	0.35766	deCODE	deCODE	1.0494	1336.93	random	0.35766	0.0211219	0.0229628	-0.0238843	0.0661281	FALSE	FALSE	0.05	3.68857694610476,0.44978952219202	0.960283	5	18_10238341_G_A,18_8457704_A_G,18_8733058_C_T,18_9255720_G_A,18_9404821_G_A	0.00879242	2.62e-05	TRUE	5.15e-53	0.0135879	0.0216006	0.573955	3.92933	3.9188	3.47144	3.91868	0.00045525	4	4	3	4	4	0.415655	0.417107	0.324485	0.417124	1	NA	NA	NA	NA	NA	NA	NA	NA	NA	NA	NA	NA	NA	NA	NA	NA	NA	NA	NA	NA	NA	NA	NA	NA	NA	NA	NA	NA	NA	NA	NA	NA	NA	NA	NA	NA	NA	NA	NA	NA	TWSG1	0.329506	5	0.0222443	0.0228121	Ivw(FixedEffects)	TWSG1_9234_8	SeqId.9234-8	SomaScan v4	NA	NA	NA	NA
ENTPD1	P49961	3363	CIS	Depression_iPSYCH_2023	deCODE_Specific	-,NA	NA	0.357695	0.357695	deCODE	deCODE	1.10593	1337.06	fixed	0.357695	-0.0256339	0.02787	-0.0802582	0.0289903	FALSE	FALSE	0.05	1.76287933926433,0.184265777633025	1.32773	2	10_95681055_C_T,10_95945574_A_G	0.010858	4.49e-06	TRUE	7.73e-78	NA	NA	NA	1.77923	1.7756	NA	1.77559	0.000163147	1	1	NA	1	1	0.182243	0.18269	NA	0.182692	0.989809	NA	NA	NA	NA	NA	NA	NA	NA	NA	NA	NA	NA	NA	NA	NA	NA	NA	NA	NA	NA	NA	NA	NA	NA	NA	NA	NA	NA	NA	NA	NA	NA	NA	NA	NA	NA	NA	NA	NA	NA	ENTPD1	0.357056	2	-0.0255818	0.0277764	Ivw(FixedEffects)	ENTPD1_7999_23	SeqId.7999-23	SomaScan v4	NA	NA	NA	NA
DDT	P30046	2732	CIS	Depression_iPSYCH_2023	UKBB-PPP_Specific	NA,-	NA	0.357796	0.357796	UKBB_PPP	UKBB_PPP	1.10532	1337.44	NA	NA	NA	NA	NA	NA	NA	NA	NA	NA	NA	NA	NA	NA	NA	NA	NA	NA	NA	NA	NA	NA	NA	NA	NA	NA	NA	NA	NA	NA	NA	NA	NA	NA	NA	fixed	0.357796	-0.0223774	0.0243345	-0.0700722	0.0253174	FALSE	FALSE	0.05	NA	1	1	22_23971817_G_T	0.0210055	1.29e-06	TRUE	2.47e-149	NA	NA	NA	NA	NA	NA	NA	NA	NA	NA	NA	NA	NA	NA	NA	NA	NA	NA	0.357513	1	-0.0223774	0.0243202	Wald ratio	NA	NA	NA	NA	NA	NA	NA	NA	NA	DDT:P30046:Cardiometabolic_II	OID30372	Cardiometabolic_II	Olink Explore
BTN2A1	Q7KYR7	1136	TRANS	Depression_iPSYCH_2023	BOTH	-,-	0.380472	0.196368	0.625688	UKBB_PPP	deCODE	1.36475	1337.46	fixed	0.625688	-0.0353907	0.0725511	-0.177588	0.106807	FALSE	FALSE	0.05	NA	1	1	1_196677131_A_G	0.00152244	3.53e-07	TRUE	1.86e-12	NA	NA	NA	NA	NA	NA	NA	NA	NA	NA	NA	NA	NA	NA	NA	NA	NA	NA	random	0.196368	-0.0529507	0.0409844	-0.133279	0.0273774	FALSE	FALSE	0.05	27.6810553384517,0.00203004785494786	1.66376	11	1_179557079_C_T,1_45629471_C_A,12_120902336_A_T,15_101247764_T_C,16_20381010_G_A,17_81244914_C_T,19_49534760_C_T,22_36369958_T_C,3_46846708_T_C,6_24998437_C_T,7_151717243_T_C	0.0204675	6.37e-05	TRUE	2.68e-131	0.00243398	0.00690064	0.73242	35.9534	35.7213	35.4632	35.709	0.00077985	10	10	9	10	10	8.57e-05	9.4e-05	4.94e-05	9.44e-05	1	0.0447545	11	-0.0481769	0.024005	Ivw(FixedEffects)	BTN2A1	0.624922	1	-0.0353907	0.0723906	Wald ratio	BTN2A1_8869_5	SeqId.8869-5	SomaScan v4	BTN2A1:Q7KYR7:Inflammation	OID20713	Inflammation	Olink Explore
DGCR6	Q14129	2846	CIS	PGC3_SCZ_NoUKB	UKBB-PPP_Specific	NA,-	NA	0.357839	0.357839	UKBB_PPP	UKBB_PPP	1.00647	1337.6	NA	NA	NA	NA	NA	NA	NA	NA	NA	NA	NA	NA	NA	NA	NA	NA	NA	NA	NA	NA	NA	NA	NA	NA	NA	NA	NA	NA	NA	NA	NA	NA	NA	NA	NA	fixed	0.357839	-0.0623674	0.0678282	-0.195308	0.0705735	FALSE	FALSE	0.05	NA	1	1	22_18909017_A_C	0.00817063	5.28e-06	TRUE	3.13e-48	NA	NA	NA	NA	NA	NA	NA	NA	NA	NA	NA	NA	NA	NA	NA	NA	NA	NA	0.357084	1	-0.0623674	0.0677218	Wald ratio	NA	NA	NA	NA	NA	NA	NA	NA	NA	DGCR6:Q14129:Neurology_II	OID30859	Neurology_II	Olink Explore
RLN2	P04090	10027	TRANS	Cognition_Meta	BOTH	+,+	0.349693	0.196401	0.552931	UKBB_PPP	deCODE	0.717645	1337.69	random	0.552931	0.0191096	0.032205	-0.044011	0.0822302	FALSE	FALSE	0.05	12.9405682901033,0.00476690862565155	2.0769	4	1_196695521_C_T,1_196813906_A_C,19_6713251_G_A,3_165762312_G_A	0.0183943	6.99e-05	TRUE	2.42e-109	-0.00616259	0.0133265	0.689205	13.2713	NA	11.9893	13.2371	0.000165887	3	NA	2	3	3	0.00408524	NA	0.00249199	0.00415092	0.999999	random	0.196401	0.0494747	0.0382969	-0.0255858	0.124535	FALSE	FALSE	0.05	13.7904156474258,0.0169969869989056	1.66075	6	1_109419313_A_G,1_155670324_C_T,1_199043349_A_C,1_40759682_A_C,15_41711741_G_A,2_224015781_T_C	0.0109321	0.000111502	TRUE	3.2e-57	-0.00159369	0.00763641	0.844882	17.2877	16.9835	17.1015	16.9677	0.000232419	5	5	4	5	5	0.00398527	0.0045312	0.00184712	0.00456151	1	0.0138271	6	0.0552386	0.022439	Ivw(FixedEffects)	RLN2	0.211448	4	0.0191529	0.0153273	Ivw(FixedEffects)	RLN2_6621_10	SeqId.6621-10	SomaScan v4	RLN2:P04090:Inflammation_II	OID30601	Inflammation_II	Olink Explore
DSG2	Q14126	3049	CIS	BIP_PGC3_noukb	BOTH	-,-	0.432759	0.357908	0.432759	UKBB_PPP	metap	1.01971	1337.86	random	0.416443	-0.0350953	0.0431884	-0.119743	0.0495525	FALSE	FALSE	0.05	2.60710818348385,0.45624475304056	0.932221	4	18_30725028_T_C,18_31342897_G_A,18_31503667_G_T,18_31930558_A_C	0.0192983	9.94e-06	TRUE	5.6e-132	0.0179201	0.0162038	0.383987	2.66169	NA	1.43863	2.65884	0.0012392	3	NA	2	3	3	0.446777	NA	0.487085	0.447268	0.999988	fixed	0.357908	-0.0394257	0.0428839	-0.123477	0.0446252	FALSE	FALSE	0.05	3.23197859668976,0.0722133916895963	1.79777	2	18_31513354_A_G,18_31558786_G_A	0.0274545	1.28e-05	TRUE	3.66e-181	NA	NA	NA	3.63708	3.63348	NA	3.63347	0.000457813	1	1	NA	1	1	0.0565058	0.0566282	NA	0.0566286	0.982929	0.336263	2	-0.041146	0.0427902	Ivw(FixedEffects)	DSG2	0.412253	4	-0.0353326	0.043092	Ivw(FixedEffects)	DSG2_9484_75	SeqId.9484-75	SomaScan v4	DSG2:Q14126:Neurology	OID21113	Neurology	Olink Explore
CREB3L4	Q8TEY5	18854	TRANS	Depression_iPSYCH_2023	deCODE_Specific	+,NA	NA	0.196492	0.196492	deCODE	deCODE	1.36423	1338.31	random	0.196492	0.0285167	0.0220784	-0.0147562	0.0717895	FALSE	FALSE	0.05	2.61267907166587,0.918375971793155	0.610934	8	11_17017480_T_C,2_46928080_C_T,3_57618600_C_T,6_24456674_G_A,6_24650398_C_T,6_37140132_G_A,7_127580863_G_T,8_9321788_G_T	0.0131197	6.49e-06	TRUE	1.93e-94	0.000460411	0.00439374	0.919959	2.65943	2.65191	2.64845	2.65191	0.000142357	7	7	6	7	7	0.914621	0.915231	0.851498	0.915231	1	NA	NA	NA	NA	NA	NA	NA	NA	NA	NA	NA	NA	NA	NA	NA	NA	NA	NA	NA	NA	NA	NA	NA	NA	NA	NA	NA	NA	NA	NA	NA	NA	NA	NA	NA	NA	NA	NA	NA	NA	CREB3L4	0.188751	8	0.0288616	0.02196	Ivw(FixedEffects)	CREB3L4_11308_8	SeqId.11308-8	SomaScan v4	NA	NA	NA	NA
FGFRL1	Q8N441	3693	TRANS	PGC3_SCZ_NoUKB	deCODE_Specific	+,NA	NA	0.196607	0.196607	deCODE	deCODE	0.605923	1339.09	fixed	0.196607	0.114348	0.0885544	-0.059215	0.287912	FALSE	FALSE	0.05	2.48979882909613,0.114586370255745	1.57791	2	1_196695521_C_T,17_28367840_G_A	0.00402008	2.69e-05	TRUE	3.26e-23	NA	NA	NA	2.54013	2.50733	NA	2.50666	0.000169003	1	1	NA	1	1	0.110986	0.113318	NA	0.113366	0.989628	NA	NA	NA	NA	NA	NA	NA	NA	NA	NA	NA	NA	NA	NA	NA	NA	NA	NA	NA	NA	NA	NA	NA	NA	NA	NA	NA	NA	NA	NA	NA	NA	NA	NA	NA	NA	NA	NA	NA	NA	FGFRL1	0.179285	2	0.117252	0.0873084	Ivw(FixedEffects)	FGFRL1_6237_11	SeqId.6237-11	SomaScan v4	NA	NA	NA	NA
PPP1R3B	Q86XI6	14942	TRANS	BIP_PGC3_noukb	deCODE_Specific	+,NA	NA	0.196709	0.196709	deCODE	deCODE	0.518091	1339.78	random	0.196709	0.0644503	0.0499234	-0.0333976	0.162298	FALSE	FALSE	0.05	0.698447099613297,0.873569146046169	0.48251	4	14_106639026_A_C,14_106665764_A_T,17_66194566_A_C,17_66308933_A_G	0.0144006	7.04e-06	TRUE	1.8e-98	0.00865632	0.0154973	0.632648	0.717758	NA	0.405759	0.717046	0.000238352	3	NA	2	3	3	0.869019	NA	0.816377	0.869188	0.999999	NA	NA	NA	NA	NA	NA	NA	NA	NA	NA	NA	NA	NA	NA	NA	NA	NA	NA	NA	NA	NA	NA	NA	NA	NA	NA	NA	NA	NA	NA	NA	NA	NA	NA	NA	NA	NA	NA	NA	NA	PPP1R3B	0.194964	4	0.0645892	0.0498361	Ivw(FixedEffects)	PPP1R3B_12768_3	SeqId.12768-3	SomaScan v4	NA	NA	NA	NA
VEGFA	P15692	12680	TRANS	Cognition_Meta	BOTH	+,+	0.382422	0.196762	0.629169	deCODE	UKBB_PPP	0.718578	1340.15	random	0.196762	0.0178004	0.0137899	-0.00922725	0.044828	FALSE	FALSE	0.05	52.8204307450595,0.00142578141621972	1.42533	27	10_63288546_C_A,16_88499318_T_C,5_88884379_T_C,6_41378189_A_C,6_41655809_T_C,6_42272631_G_A,6_42438100_T_G,6_42487112_G_A,6_42501101_T_C,6_42702380_T_C,6_45428807_T_C,6_45440579_T_C,6_45517766_T_A,6_45562931_T_C,6_45622421_C_T,6_45670615_C_T,6_45712311_C_T,6_46119907_G_A,6_46633844_A_C,6_46969432_T_G,6_49194694_G_A,6_50069755_A_T,8_105188808_C_T,8_105569300_A_T,9_132989126_C_T,9_2622134_C_T,9_2694914_T_C	0.0478175	0.000320853	TRUE	4.09e-272	0.00422963	0.00361064	0.252468	60.1281	59.9141	56.9994	59.9477	0.00333206	26	26	25	26	26	0.000161173	0.000172212	0.000267356	0.000170433	1	random	0.629169	0.00667845	0.01383	-0.0204278	0.0337847	FALSE	FALSE	0.05	64.47007629453,1.45531097435697e-05	1.63898	25	1_156481081_T_C,1_156901526_G_A,1_199038079_C_T,10_63267850_A_T,11_116736652_A_C,12_111446804_T_C,14_33929731_C_T,15_64868190_T_A,16_81837364_C_T,16_88492837_T_C,19_55027704_T_G,20_19281278_G_A,3_123114156_C_T,5_132341354_G_T,5_88884379_T_C,7_129604824_T_C,7_80606698_T_G,8_105111569_G_T,8_105566749_T_C,9_132986603_T_C,9_132989126_C_T,9_2622134_C_T,9_2694914_T_C,9_2791971_G_A,9_96430637_A_C	0.106629	0.000418179	TRUE	0	0.00397042	0.00243367	0.116413	69.0873	69.0695	61.9215	69.0695	0.00198364	24	24	23	24	24	3e-06	3.02e-06	2.01e-05	3.02e-06	1	0.317446	25	0.00836635	0.00836869	Ivw(FixedEffects)	VEGFA	0.0228304	27	0.0216033	0.00949071	Ivw(FixedEffects)	VEGFA_19437_61	SeqId.19437-61	SomaScan v4	VEGFA:P15692:Inflammation	OID20650	Inflammation	Olink Explore
SIGLEC5	O15389	10874	CIS	PGC3_SCZ_NoUKB	UKBB-PPP_Specific	NA,-	NA	0.358549	0.358549	UKBB_PPP	UKBB_PPP	1.00771	1340.26	NA	NA	NA	NA	NA	NA	NA	NA	NA	NA	NA	NA	NA	NA	NA	NA	NA	NA	NA	NA	NA	NA	NA	NA	NA	NA	NA	NA	NA	NA	NA	NA	NA	NA	NA	random	0.358549	-0.0207198	0.0225673	-0.0649508	0.0235113	FALSE	FALSE	0.05	9.03948931157831,0.171369370095432	1.22743	7	19_51352562_G_A,19_51502415_G_A,19_51612393_G_A,19_51628057_C_T,19_51656353_T_C,19_51691604_G_A,19_51773470_G_A	0.0887651	7.21e-05	TRUE	0	-0.00811065	0.0110546	0.496076	9.82043	9.81644	8.86592	9.81643	0.00317553	6	6	5	6	6	0.132421	0.132598	0.114533	0.132598	1	0.253541	7	-0.0209594	0.0183566	Ivw(FixedEffects)	NA	NA	NA	NA	NA	NA	NA	NA	NA	SIGLEC5:O15389:Neurology	OID21082	Neurology	Olink Explore
LPL	P06858	6677	CIS	Depression_iPSYCH_2023	UKBB-PPP_Specific	NA,-	NA	0.358629	0.358629	UKBB_PPP	UKBB_PPP	1.10698	1340.55	NA	NA	NA	NA	NA	NA	NA	NA	NA	NA	NA	NA	NA	NA	NA	NA	NA	NA	NA	NA	NA	NA	NA	NA	NA	NA	NA	NA	NA	NA	NA	NA	NA	NA	NA	fixed	0.358629	-0.0100407	0.0109379	-0.0314785	0.0113971	FALSE	FALSE	0.05	0.98527127791606,0.611013858158042	0.70188	3	8_19766535_C_T,8_19910755_G_T,8_19995437_C_A	0.0270004	2.77e-06	TRUE	6.54e-190	-0.00572439	0.00940337	0.651874	1.01156	1.01083	0.640976	1.01082	0.00017571	2	2	1	2	2	0.603034	0.603256	0.423357	0.603258	0.999912	0.355991	3	-0.0100599	0.0108987	Ivw(FixedEffects)	NA	NA	NA	NA	NA	NA	NA	NA	NA	LPL:P06858:Cardiometabolic	OID20188	Cardiometabolic	Olink Explore
PTK2B	Q14289	9612	TRANS	Depression_iPSYCH_2023	deCODE_Specific	-,NA	NA	0.196829	0.196829	deCODE	deCODE	1.36517	1340.6	fixed	0.196829	-0.0983102	0.0761717	-0.247604	0.0509836	FALSE	FALSE	0.05	0.703923924381301,0.401468331630898	0.839002	2	11_198986_T_C,7_106676033_G_A	0.00213342	3.71e-06	TRUE	4.8e-16	NA	NA	NA	0.737182	0.727988	NA	0.727826	3.68e-05	1	1	NA	1	1	0.390565	0.393536	NA	0.393589	0.995162	NA	NA	NA	NA	NA	NA	NA	NA	NA	NA	NA	NA	NA	NA	NA	NA	NA	NA	NA	NA	NA	NA	NA	NA	NA	NA	NA	NA	NA	NA	NA	NA	NA	NA	NA	NA	NA	NA	NA	NA	PTK2B	0.18815	2	-0.0991195	0.0753147	Ivw(FixedEffects)	PTK2B_11395_5	SeqId.11395-5	SomaScan v4	NA	NA	NA	NA
CSNK2B	P67870	2460	CIS	Depression_iPSYCH_2023	deCODE_Specific	-,NA	NA	0.358712	0.358712	deCODE	deCODE	1.10632	1340.86	fixed	0.358712	-0.13976	0.152273	-0.438211	0.158691	FALSE	FALSE	0.05	NA	1	1	6_32538131_G_A	0.00104877	2.15e-06	TRUE	2.34e-08	NA	NA	NA	NA	NA	NA	NA	NA	NA	NA	NA	NA	NA	NA	NA	NA	NA	NA	NA	NA	NA	NA	NA	NA	NA	NA	NA	NA	NA	NA	NA	NA	NA	NA	NA	NA	NA	NA	NA	NA	NA	NA	NA	NA	NA	NA	NA	NA	NA	NA	NA	NA	NA	NA	NA	NA	NA	NA	CSNK2B	0.353197	1	-0.13976	0.150538	Wald ratio	CSNK2B_11330_15	SeqId.11330-15	SomaScan v4	NA	NA	NA	NA
COX4I2	Q96KJ9	16232	TRANS	Cognition_Meta	deCODE_Specific	+,NA	NA	0.19689	0.19689	deCODE	deCODE	0.718659	1341.02	random	0.19689	0.0159115	0.0123301	-0.00825501	0.040078	FALSE	FALSE	0.05	14.4792747695417,0.106268746725852	1.26839	10	1_196203512_G_A,1_196560700_C_T,1_196677046_T_G,1_196813906_A_C,1_197992799_C_T,1_198303582_A_G,19_6713251_G_A,19_860766_G_A,2_216622986_G_A,3_165761011_C_T	0.0413231	8.33e-05	TRUE	6.9e-253	-0.00822647	0.00365544	0.0545269	14.7703	14.7462	9.04442	14.7466	0.000374347	9	9	8	9	9	0.0974432	0.0981466	0.338563	0.0981347	1	NA	NA	NA	NA	NA	NA	NA	NA	NA	NA	NA	NA	NA	NA	NA	NA	NA	NA	NA	NA	NA	NA	NA	NA	NA	NA	NA	NA	NA	NA	NA	NA	NA	NA	NA	NA	NA	NA	NA	NA	COX4I2	0.103352	10	0.0157499	0.00966954	Ivw(FixedEffects)	COX4I2_7850_1	SeqId.7850-1	SomaScan v4	NA	NA	NA	NA
GEM	P55040	4234	TRANS	BIP_PGC3_noukb	deCODE_Specific	-,NA	NA	0.196958	0.196958	deCODE	deCODE	0.518548	1341.48	random	0.196958	-0.0274274	0.0212572	-0.0690908	0.0142359	FALSE	FALSE	0.05	44.6832921840036,0.245296643688211	1.07039	40	11_5449749_T_C,11_6217450_G_A,11_6395754_G_A,17_14360389_C_T,17_14996966_T_G,17_15132253_C_T,17_16010626_C_T,17_16592512_A_C,17_17326081_T_C,17_17823155_T_C,17_17934096_G_A,17_18950609_G_T,17_19375634_C_T,17_20801248_G_A,17_21178507_A_G,17_21393104_G_A,17_22238074_T_C,17_22670665_C_T,17_27267559_G_A,17_27417779_A_G,17_27760419_T_C,17_28071104_A_G,17_28242148_G_A,17_29177913_C_T,17_29347674_C_T,17_30815544_T_C,17_31085054_C_A,17_31522111_G_A,17_31780206_C_T,17_32318551_T_G,17_32449724_C_A,17_32494143_G_T,17_32686872_G_A,17_33055579_A_G,17_33498285_G_A,17_33702489_C_T,17_34157448_T_G,17_34559913_G_T,2_27588855_A_G,3_124755083_A_G	0.0992136	0.000185027	TRUE	0	0.0065467	0.00605801	0.286655	48.1749	48.1536	46.7385	48.1571	0.0490473	39	39	38	39	39	0.148888	0.149374	0.156333	0.149294	1	NA	NA	NA	NA	NA	NA	NA	NA	NA	NA	NA	NA	NA	NA	NA	NA	NA	NA	NA	NA	NA	NA	NA	NA	NA	NA	NA	NA	NA	NA	NA	NA	NA	NA	NA	NA	NA	NA	NA	NA	GEM	0.186432	40	-0.0260825	0.0197414	Ivw(FixedEffects)	GEM_12817_1	SeqId.12817-1	SomaScan v4	NA	NA	NA	NA
CD36	P16671	1663	CIS	Depression_iPSYCH_2023	BOTH	-,-	0.494256	0.358878	0.510697	deCODE	UKBB_PPP	1.10593	1341.49	random	0.358878	-0.0265601	0.0289482	-0.0832974	0.0301773	FALSE	FALSE	0.05	6.50250086205823,0.164632876937869	1.275	5	7_79406210_T_C,7_80472427_T_C,7_80589645_C_T,7_80884292_G_A,7_81235931_T_C	0.0166957	1.29e-05	TRUE	4.51e-118	0.000747067	0.00938964	0.941595	6.818	NA	6.80365	6.80291	0.000621219	4	NA	3	4	4	0.145824	NA	0.0784267	0.146677	1	fixed	0.510697	-0.0116853	0.0177656	-0.0465052	0.0231345	FALSE	FALSE	0.05	0.266376662361,0.605772759793716	0.516117	2	7_80439751_A_G,7_80572555_C_T	0.0300173	1.07e-06	TRUE	6.92e-209	NA	NA	NA	0.266678	0.266594	NA	0.266594	1.71e-05	1	1	NA	1	1	0.605569	0.605626	NA	0.605626	0.996704	0.510607	2	-0.0116841	0.0177598	Ivw(FixedEffects)	CD36	0.221438	5	-0.027598	0.0225711	Ivw(FixedEffects)	CD36_2973_15	SeqId.2973-15	SomaScan v4	CD36:P16671:Inflammation_II	OID30485	Inflammation_II	Olink Explore
RIPK2	O43353	10020	CIS	Cognition_Meta	deCODE_Specific	+,NA	NA	0.358961	0.358961	deCODE	deCODE	1.05239	1341.8	fixed	0.358961	0.0492822	0.0537226	-0.0560121	0.154577	FALSE	FALSE	0.05	NA	1	1	8_89643912_A_G	0.00144368	4.07e-06	TRUE	3.8e-10	NA	NA	NA	NA	NA	NA	NA	NA	NA	NA	NA	NA	NA	NA	NA	NA	NA	NA	NA	NA	NA	NA	NA	NA	NA	NA	NA	NA	NA	NA	NA	NA	NA	NA	NA	NA	NA	NA	NA	NA	NA	NA	NA	NA	NA	NA	NA	NA	NA	NA	NA	NA	NA	NA	NA	NA	NA	NA	RIPK2	0.354966	1	0.0492822	0.0532781	Wald ratio	RIPK2_8970_9	SeqId.8970-9	SomaScan v4	NA	NA	NA	NA
M6PR	P20645	6752	TRANS	Depression_iPSYCH_2023	UKBB-PPP_Specific	NA,+	NA	0.197029	0.197029	UKBB_PPP	UKBB_PPP	1.36517	1341.96	NA	NA	NA	NA	NA	NA	NA	NA	NA	NA	NA	NA	NA	NA	NA	NA	NA	NA	NA	NA	NA	NA	NA	NA	NA	NA	NA	NA	NA	NA	NA	NA	NA	NA	NA	fixed	0.197029	0.0832321	0.0645178	-0.0432205	0.209685	FALSE	FALSE	0.05	0.00477338621591814,0.944918222125194	0.0690897	2	7_38202565_T_A,8_105578478_A_G	0.00258292	3.16e-06	TRUE	4.55e-18	NA	NA	NA	0.00486591	0.00477194	NA	0.00477195	1.32e-07	1	1	NA	1	1	0.944388	0.944927	NA	0.944927	0.99971	0.192508	2	0.0832462	0.0638785	Ivw(FixedEffects)	NA	NA	NA	NA	NA	NA	NA	NA	NA	M6PR:P20645:Cardiometabolic_II	OID30208	Cardiometabolic_II	Olink Explore
APOF	Q13790	615	TRANS	BIP_PGC3_noukb	BOTH	+,+	0.221644	0.197087	0.291617	deCODE	UKBB_PPP	0.518686	1342.36	random	0.197087	0.103797	0.0804693	-0.05392	0.261514	FALSE	FALSE	0.05	12.0699630361382,0.0604260914271529	1.41833	7	12_57386344_T_C,15_43434427_A_C,16_20381010_G_A,17_47689405_G_A,19_44912921_G_T,3_165772680_A_G,8_125494452_G_A	0.0117052	7.91e-05	TRUE	2.7e-70	-0.0237973	0.0192383	0.271024	12.9851	12.8861	9.94253	12.8832	0.00151755	6	6	5	6	6	0.0432725	0.0448814	0.0768802	0.0449295	1	random	0.291617	0.0602748	0.0571552	-0.0517474	0.172297	FALSE	FALSE	0.05	25.2514121917722,0.0466672034531383	1.29747	16	11_116830819_T_C,11_306884_T_C,12_89528083_A_T,15_43735849_C_T,15_58379566_G_T,15_58445462_C_A,15_60591082_C_A,16_56972466_A_G,17_47673230_G_A,17_68827664_G_A,19_44908684_T_C,19_45882180_A_C,20_44413724_C_T,5_56511543_C_T,6_35165297_A_G,8_125494452_G_A	0.0267294	8.23e-05	TRUE	7.84e-166	0.00144178	0.0112438	0.899791	26.9372	26.8745	26.9056	26.8772	0.00690853	15	15	14	15	15	0.0292519	0.0297753	0.0198047	0.0297529	1	0.146192	16	0.0630488	0.0433887	Ivw(FixedEffects)	APOF	0.0692806	7	0.101142	0.055677	Ivw(FixedEffects)	APOF_12370_30	SeqId.12370-30	SomaScan v4	APOF:Q13790:Inflammation_II	OID30701	Inflammation_II	Olink Explore
C8G	P07360	1354	CIS	PGC3_SCZ_NoUKB	deCODE_Specific	-,NA	NA	0.359125	0.359125	deCODE	deCODE	1.00857	1342.41	random	0.359125	-0.0234116	0.0255296	-0.0734487	0.0266256	FALSE	FALSE	0.05	4.89692817489059,0.428588408099526	0.989639	6	9_136499655_G_A,9_136877455_C_T,9_136967987_T_C,9_137353759_G_A,9_137391296_G_A,9_137710750_A_G	0.0424842	4.52e-05	TRUE	2.52e-255	-0.0095876	0.0130367	0.502871	5.26653	5.26469	4.63923	5.26469	0.00387353	5	5	4	5	5	0.384226	0.384438	0.326356	0.384439	1	NA	NA	NA	NA	NA	NA	NA	NA	NA	NA	NA	NA	NA	NA	NA	NA	NA	NA	NA	NA	NA	NA	NA	NA	NA	NA	NA	NA	NA	NA	NA	NA	NA	NA	NA	NA	NA	NA	NA	NA	C8G	0.345886	6	-0.0240375	0.0255013	Ivw(FixedEffects)	C8G_14708_59	SeqId.14708-59	SomaScan v4	NA	NA	NA	NA
PRR27	Q6MZM9	33193	TRANS	Cognition_Meta	deCODE_Specific	+,NA	NA	0.197117	0.197117	deCODE	deCODE	0.719103	1342.57	random	0.197117	0.0329859	0.0255743	-0.0171387	0.0831105	FALSE	FALSE	0.05	13.0832761059816,0.0226107539802029	1.61761	6	1_196695521_C_T,1_196813906_A_C,12_7063032_G_A,17_28349109_C_T,19_6710771_G_T,3_165761011_C_T	0.0177453	8.51e-05	TRUE	3.06e-104	-0.0102136	0.0049429	0.107678	13.5674	13.4635	6.56249	13.461	0.000156257	5	5	4	5	5	0.0186039	0.0194018	0.160896	0.0194209	1	NA	NA	NA	NA	NA	NA	NA	NA	NA	NA	NA	NA	NA	NA	NA	NA	NA	NA	NA	NA	NA	NA	NA	NA	NA	NA	NA	NA	NA	NA	NA	NA	NA	NA	NA	NA	NA	NA	NA	NA	PRR27	0.0337502	6	0.0330689	0.0155762	Ivw(FixedEffects)	PRR27_9607_39	SeqId.9607-39	SomaScan v4	NA	NA	NA	NA
IL11	P20809	5966	TRANS	PGC3_SCZ_NoUKB	BOTH	+,+	0.197162	0.197162	0.237204	metap	UKBB_PPP	0.60736	1342.87	fixed	0.207107	0.129101	0.102335	-0.0714707	0.329674	FALSE	FALSE	0.05	NA	1	1	2_3592552_C_T	0.00256874	1.01e-05	TRUE	5.89e-16	NA	NA	NA	NA	NA	NA	NA	NA	NA	NA	NA	NA	NA	NA	NA	NA	NA	NA	fixed	0.237204	0.180354	0.152584	-0.118704	0.479413	FALSE	FALSE	0.05	NA	1	1	14_106644908_A_C	0.00138563	8.97e-06	TRUE	1.41e-08	NA	NA	NA	NA	NA	NA	NA	NA	NA	NA	NA	NA	NA	NA	NA	NA	NA	NA	0.229974	1	0.180354	0.150242	Wald ratio	IL11	0.203104	1	0.129101	0.101434	Wald ratio	IL11_4493_92	SeqId.4493-92	SomaScan v4	IL11:P20809:Inflammation	OID20455	Inflammation	Olink Explore
AFM	P43652	316	CIS	PGC3_SCZ_NoUKB	UKBB-PPP_Specific	NA,-	NA	0.359275	0.359275	UKBB_PPP	UKBB_PPP	1.00824	1342.97	NA	NA	NA	NA	NA	NA	NA	NA	NA	NA	NA	NA	NA	NA	NA	NA	NA	NA	NA	NA	NA	NA	NA	NA	NA	NA	NA	NA	NA	NA	NA	NA	NA	NA	NA	fixed	0.359275	-0.0647989	0.0706835	-0.203336	0.0737383	FALSE	FALSE	0.05	1.15148425083778,0.283238659391707	1.07307	2	4_73427413_T_C,4_73480179_T_C	0.007152	1.54e-05	TRUE	3.42e-40	NA	NA	NA	1.15695	1.15322	NA	1.15321	0.000960683	1	1	NA	1	1	0.282098	0.282876	NA	0.282879	0.975274	0.354972	2	-0.0651011	0.0703804	Ivw(FixedEffects)	NA	NA	NA	NA	NA	NA	NA	NA	NA	AFM:P43652:Inflammation_II	OID30741	Inflammation_II	Olink Explore
CNEP1R1	Q8N9A8	26759	TRANS	Cognition_Meta	deCODE_Specific	+,NA	NA	0.197252	0.197252	deCODE	deCODE	0.71921	1343.48	fixed	0.197252	0.0489843	0.0379894	-0.0254736	0.123442	FALSE	FALSE	0.05	10.8348472193413,0.000996075365485696	3.29163	2	1_196695521_C_T,3_165787389_A_G	0.00326065	6.62e-05	TRUE	1.42e-17	NA	NA	NA	12.0636	11.8571	NA	11.8327	0.000115596	1	1	NA	1	1	0.000514168	0.000574418	NA	0.000581982	0.991422	NA	NA	NA	NA	NA	NA	NA	NA	NA	NA	NA	NA	NA	NA	NA	NA	NA	NA	NA	NA	NA	NA	NA	NA	NA	NA	NA	NA	NA	NA	NA	NA	NA	NA	NA	NA	NA	NA	NA	NA	CNEP1R1	0.160684	2	0.0503275	0.0358771	Ivw(FixedEffects)	CNEP1R1_13532_25	SeqId.13532-25	SomaScan v4	NA	NA	NA	NA
PALM2	Q8IXS6	15845	TRANS	Depression_iPSYCH_2023	UKBB-PPP_Specific	NA,-	NA	0.197267	0.197267	UKBB_PPP	UKBB_PPP	1.36543	1343.58	NA	NA	NA	NA	NA	NA	NA	NA	NA	NA	NA	NA	NA	NA	NA	NA	NA	NA	NA	NA	NA	NA	NA	NA	NA	NA	NA	NA	NA	NA	NA	NA	NA	NA	NA	fixed	0.197267	-0.0961698	0.0745862	-0.242356	0.0500165	FALSE	FALSE	0.05	1.65787749937773,0.19789014344912	1.28759	2	22_43928975_G_A,9_114360335_A_C	0.00184468	5.38e-06	TRUE	2.89e-13	NA	NA	NA	1.76299	1.70921	NA	1.70776	3.63e-05	1	1	NA	1	1	0.184252	0.191088	NA	0.191277	0.995194	0.160946	2	-0.101735	0.0725698	Ivw(FixedEffects)	NA	NA	NA	NA	NA	NA	NA	NA	NA	PALM2:Q8IXS6:Neurology_II	OID31096	Neurology_II	Olink Explore
NRP1	O14786	8004	TRANS	PGC3_SCZ_NoUKB	BOTH	-,-	0.487832	0.19728	0.909953	deCODE	UKBB_PPP	0.607446	1343.67	random	0.19728	-0.0546085	0.0423538	-0.137621	0.0284035	FALSE	FALSE	0.05	32.2680406920227,0.00922609180146448	1.42012	17	1_230160406_C_T,1_230280653_G_T,1_230605227_A_G,1_62568692_A_C,10_30767583_C_T,10_31127276_G_A,10_31157228_A_G,10_31537114_A_G,10_32149500_T_A,10_32150334_C_T,10_32165633_C_T,10_38731415_A_T,10_44055149_G_A,17_69085137_A_G,2_27508073_T_C,7_73588973_A_C,8_125494452_G_A	0.0346137	0.000305627	TRUE	1.31e-180	-0.00923662	0.0110626	0.416853	35.6423	35.5528	34.0594	35.5685	0.039822	16	16	15	16	16	0.00324301	0.00333666	0.00334052	0.00332009	1	random	0.909953	-0.00509558	0.0450546	-0.093401	0.0832098	FALSE	FALSE	0.05	58.5904871113238,6.45218717961414e-06	1.75605	20	1_230160406_C_T,1_230280653_G_T,1_62670284_G_A,10_32149500_T_A,10_32177281_G_A,10_34295630_G_A,11_116780399_C_T,11_66459053_G_A,12_121046948_T_C,17_69085137_A_G,17_7176997_C_T,19_11239812_C_T,19_44913034_C_T,19_806256_A_G,2_20172648_G_A,2_27508073_T_C,22_43928850_C_T,4_99130668_C_T,7_73452286_A_T,8_9102161_T_G	0.0555404	0.000466515	TRUE	1.05e-289	0.00659164	0.00816269	0.429902	69.2114	69.2114	66.7917	69.2114	0.0203008	19	19	18	19	19	1.24e-07	1.24e-07	1.56e-07	1.24e-07	1	0.972383	20	-0.000874001	0.0252456	Ivw(FixedEffects)	NRP1	0.04525	17	-0.0590211	0.0294763	Ivw(FixedEffects)	NRP1_5542_22	SeqId.5542-22	SomaScan v4	NRP1:O14786:Cardiometabolic	OID20390	Cardiometabolic	Olink Explore
NCK2	O43639	7665	TRANS	Depression_iPSYCH_2023	BOTH	-,-	0.202163	0.197286	0.257471	deCODE	UKBB_PPP	1.36417	1343.71	fixed	0.197286	-0.116529	0.0903797	-0.29367	0.0606123	FALSE	FALSE	0.05	NA	1	1	12_54336088_T_C	0.00105958	2.57e-06	TRUE	1.38e-08	NA	NA	NA	NA	NA	NA	NA	NA	NA	NA	NA	NA	NA	NA	NA	NA	NA	NA	random	0.257471	-0.0746673	0.0659379	-0.203903	0.0545686	FALSE	FALSE	0.05	9.39413446447161,0.0519685936845791	1.53249	5	12_54332691_A_G,19_55022111_T_C,5_132461117_A_C,7_106733200_C_T,8_105569300_A_T	0.00548173	2.04e-05	TRUE	7.02e-36	-0.0103314	0.06179	0.877846	10.4018	10.2191	10.3058	10.2087	0.000225671	4	4	3	4	4	0.0341771	0.036894	0.0161382	0.0370546	1	0.0667834	5	-0.07623	0.0415846	Ivw(FixedEffects)	NCK2	0.187205	1	-0.116529	0.0883534	Wald ratio	NCK2_13615_60	SeqId.13615-60	SomaScan v4	NCK2:O43639:Inflammation	OID20683	Inflammation	Olink Explore
ENAH	Q8N8S7	18271	CIS	Depression_iPSYCH_2023	UKBB-PPP_Specific	NA,-	NA	0.359475	0.359475	UKBB_PPP	UKBB_PPP	1.10685	1343.72	NA	NA	NA	NA	NA	NA	NA	NA	NA	NA	NA	NA	NA	NA	NA	NA	NA	NA	NA	NA	NA	NA	NA	NA	NA	NA	NA	NA	NA	NA	NA	NA	NA	NA	NA	fixed	0.359475	-0.0361571	0.039457	-0.113491	0.0411773	FALSE	FALSE	0.05	NA	1	1	1_225480329_G_A	0.00589773	1.24e-06	TRUE	2.46e-41	NA	NA	NA	NA	NA	NA	NA	NA	NA	NA	NA	NA	NA	NA	NA	NA	NA	NA	0.358442	1	-0.0361571	0.0393723	Wald ratio	NA	NA	NA	NA	NA	NA	NA	NA	NA	ENAH:Q8N8S7:Inflammation	OID20497	Inflammation	Olink Explore
KMT2C	Q8NEZ4	13726	TRANS	Depression_iPSYCH_2023	deCODE_Specific	+,NA	NA	0.1973	0.1973	deCODE	deCODE	1.36289	1343.81	random	0.1973	0.0323038	0.0250557	-0.0168044	0.0814121	FALSE	FALSE	0.05	3.74824644424581,0.289963598993745	1.11777	4	1_196695521_C_T,14_94379979_G_A,19_44909976_G_T,3_165743688_A_G	0.016035	1.04e-05	TRUE	7.02e-114	0.00309749	0.0113784	0.810978	3.81586	NA	3.67953	3.80157	7.26e-05	3	NA	2	3	3	0.282046	NA	0.158855	0.283703	1	NA	NA	NA	NA	NA	NA	NA	NA	NA	NA	NA	NA	NA	NA	NA	NA	NA	NA	NA	NA	NA	NA	NA	NA	NA	NA	NA	NA	NA	NA	NA	NA	NA	NA	NA	NA	NA	NA	NA	NA	KMT2C	0.142422	4	0.0327102	0.0222999	Ivw(FixedEffects)	KMT2C_11402_17	SeqId.11402-17	SomaScan v4	NA	NA	NA	NA
PAXX	Q9BUH6	27849	TRANS	PGC3_SCZ_NoUKB	UKBB-PPP_Specific	NA,-	NA	0.19731	0.19731	UKBB_PPP	UKBB_PPP	0.607264	1343.88	NA	NA	NA	NA	NA	NA	NA	NA	NA	NA	NA	NA	NA	NA	NA	NA	NA	NA	NA	NA	NA	NA	NA	NA	NA	NA	NA	NA	NA	NA	NA	NA	NA	NA	NA	fixed	0.19731	-0.125481	0.0973282	-0.316241	0.0652789	FALSE	FALSE	0.05	4.05965806106141,0.131357977432459	1.42472	3	12_111395984_G_A,3_56815721_T_C,8_105569300_A_T	0.00390996	4.31e-05	TRUE	1.74e-20	-0.0669526	0.0395145	0.339428	4.69705	4.61435	1.21342	4.6115	0.000309929	2	2	1	2	2	0.0955101	0.0995423	0.270657	0.0996843	0.999845	0.134452	3	-0.142151	0.0949714	Ivw(FixedEffects)	NA	NA	NA	NA	NA	NA	NA	NA	NA	PAXX:Q9BUH6:Inflammation_II	OID30591	Inflammation_II	Olink Explore
TLR3	O15455	11849	TRANS	Depression_iPSYCH_2023	BOTH	-,-	0.374667	0.197325	0.608695	UKBB_PPP	deCODE	1.36168	1343.98	random	0.608695	-0.0131795	0.0257443	-0.0636373	0.0372784	FALSE	FALSE	0.05	4.11746737623881,0.903512257581514	0.676385	10	4_184528106_C_T,4_184873085_C_T,4_185063764_G_A,4_187260668_A_T,4_187276051_C_T,4_187381979_G_T,4_187696417_C_T,4_187936085_C_T,4_188009926_A_G,4_189027848_G_A	0.0121709	6.66e-06	TRUE	1.83e-87	0.00364631	0.00571891	0.541555	4.18478	4.18207	3.77826	4.18205	0.000767298	9	9	8	9	9	0.898835	0.899025	0.876555	0.899027	1	random	0.197325	-0.0599678	0.0465152	-0.151136	0.0312002	FALSE	FALSE	0.05	1.0606861236695,0.983206797332421	0.420453	7	1_161689031_A_G,16_11745470_G_T,16_85976134_T_C,19_43648948_A_G,22_39476702_G_A,22_43928850_C_T,8_124451009_T_C	0.0185567	4.76e-06	TRUE	6.7e-130	-0.000940232	0.00392229	0.820068	1.06963	1.06663	1.01217	1.06663	2.81e-05	6	6	5	6	6	0.982834	0.98296	0.961578	0.98296	1	0.194577	7	-0.0602076	0.0464151	Ivw(FixedEffects)	TLR3	0.598824	10	-0.0134706	0.0256049	Ivw(FixedEffects)	TLR3_16918_198	SeqId.16918-198	SomaScan v4	TLR3:O15455:Inflammation	OID20612	Inflammation	Olink Explore
CP	P00450	2295	TRANS	PGC3_SCZ_NoUKB	deCODE_Specific	+,NA	NA	0.197335	0.197335	deCODE	deCODE	0.60707	1344.05	random	0.197335	0.0442265	0.0343059	-0.0230119	0.111465	FALSE	FALSE	0.05	14.3946586939831,0.0445910272716853	1.43401	8	1_196139611_G_T,1_196677046_T_G,1_196813906_A_C,1_198039754_C_A,1_65604919_G_A,19_860766_G_A,2_216622986_G_A,3_165767231_T_C	0.0419553	0.000116743	TRUE	2.69e-242	-0.0107119	0.0112256	0.376812	15.5609	15.5405	13.5105	15.5404	0.00265784	7	7	6	7	7	0.0294457	0.0296621	0.0356087	0.0296633	1	NA	NA	NA	NA	NA	NA	NA	NA	NA	NA	NA	NA	NA	NA	NA	NA	NA	NA	NA	NA	NA	NA	NA	NA	NA	NA	NA	NA	NA	NA	NA	NA	NA	NA	NA	NA	NA	NA	NA	NA	CP	0.07239	8	0.0428017	0.023823	Ivw(FixedEffects)	CP_17453_34	SeqId.17453-34	SomaScan v4	NA	NA	NA	NA
UNC5C	O95185	12569	CIS	PGC3_SCZ_NoUKB	deCODE_Specific	+,NA	NA	0.359606	0.359606	deCODE	deCODE	1.00841	1344.21	fixed	0.359606	0.0396472	0.0432774	-0.0451751	0.124469	FALSE	FALSE	0.05	6.12611891927294,0.0467444634266852	1.75016	3	4_95487905_A_G,4_95636263_G_T,4_96136916_T_C	0.0154024	5.02e-05	TRUE	3.84e-89	0.0349429	0.0298083	0.449623	7.05849	7.04396	2.97302	7.04376	0.000824955	2	2	1	2	2	0.0293271	0.0295409	0.0846634	0.0295438	0.999588	NA	NA	NA	NA	NA	NA	NA	NA	NA	NA	NA	NA	NA	NA	NA	NA	NA	NA	NA	NA	NA	NA	NA	NA	NA	NA	NA	NA	NA	NA	NA	NA	NA	NA	NA	NA	NA	NA	NA	NA	UNC5C	0.305193	3	0.0440654	0.0429756	Ivw(FixedEffects)	UNC5C_5139_32	SeqId.5139-32	SomaScan v4	NA	NA	NA	NA
C11orf87	Q6NUJ2	33788	TRANS	Depression_iPSYCH_2023	deCODE_Specific	-,NA	NA	0.197452	0.197452	deCODE	deCODE	1.36118	1344.84	random	0.197452	-0.0191948	0.014893	-0.0483845	0.00999495	FALSE	FALSE	0.05	11.4643712144474,0.405218596090869	1.02089	12	1_169220353_C_A,1_169515529_A_G,1_169559592_C_T,1_170630885_C_T,1_175458778_G_A,10_19146565_G_A,10_19792337_C_T,10_19931917_G_T,10_20067143_T_A,10_22933131_C_A,19_7765060_G_T,2_46914826_A_G	0.0449859	2.42e-05	TRUE	0	-0.00374417	0.00363747	0.327577	13.9647	13.943	12.6269	13.9438	0.000683627	11	11	10	11	11	0.234952	0.236164	0.245288	0.23612	1	NA	NA	NA	NA	NA	NA	NA	NA	NA	NA	NA	NA	NA	NA	NA	NA	NA	NA	NA	NA	NA	NA	NA	NA	NA	NA	NA	NA	NA	NA	NA	NA	NA	NA	NA	NA	NA	NA	NA	NA	C11orf87	0.146263	12	-0.0210874	0.0145144	Ivw(FixedEffects)	C11orf87_11116_16	SeqId.11116-16	SomaScan v4	NA	NA	NA	NA
C14orf93	Q9H972	20162	TRANS	PGC3_SCZ_NoUKB	deCODE_Specific	-,NA	NA	0.197524	0.197524	deCODE	deCODE	0.607377	1345.34	random	0.197524	-0.0366333	0.028428	-0.0923511	0.0190845	FALSE	FALSE	0.05	2.77222674882517,0.905243495888448	0.629311	8	1_169505159_C_T,1_169559900_C_T,1_56924756_A_G,1_57563585_C_T,17_28367840_G_A,19_44915533_T_C,2_27508073_T_C,9_136945452_T_G	0.0319546	2.81e-05	TRUE	3.9e-195	0.00304376	0.00562688	0.608036	2.81757	2.81364	2.52496	2.81365	0.0003414	7	7	6	7	7	0.90135	0.90169	0.865664	0.90169	1	NA	NA	NA	NA	NA	NA	NA	NA	NA	NA	NA	NA	NA	NA	NA	NA	NA	NA	NA	NA	NA	NA	NA	NA	NA	NA	NA	NA	NA	NA	NA	NA	NA	NA	NA	NA	NA	NA	NA	NA	C14orf93	0.197742	8	-0.036544	0.0283724	Ivw(FixedEffects)	C14orf93_6439_59	SeqId.6439-59	SomaScan v4	NA	NA	NA	NA
KCNF1	Q9H3M0	6246	TRANS	Cognition_Meta	deCODE_Specific	+,NA	NA	0.197537	0.197537	deCODE	deCODE	0.719864	1345.43	fixed	0.197537	0.0589818	0.045772	-0.0307297	0.148693	FALSE	FALSE	0.05	5.97386748195933,0.0145194027494311	2.44415	2	1_196695521_C_T,11_107357404_C_T	0.00174111	4.82e-05	TRUE	1.86e-09	NA	NA	NA	7.21715	6.9075	NA	6.8595	0.000113646	1	1	NA	1	1	0.00722101	0.00858348	NA	0.00881712	0.991494	NA	NA	NA	NA	NA	NA	NA	NA	NA	NA	NA	NA	NA	NA	NA	NA	NA	NA	NA	NA	NA	NA	NA	NA	NA	NA	NA	NA	NA	NA	NA	NA	NA	NA	NA	NA	NA	NA	NA	NA	KCNF1	0.0869173	2	0.0744808	0.043508	Ivw(FixedEffects)	KCNF1_12834_3	SeqId.12834-3	SomaScan v4	NA	NA	NA	NA
GAS7	O60861	4169	TRANS	Depression_iPSYCH_2023	deCODE_Specific	-,NA	NA	0.197545	0.197545	deCODE	deCODE	1.36045	1345.48	fixed	0.197545	-0.0371281	0.0288133	-0.0936011	0.0193449	FALSE	FALSE	0.05	3.00634011804071,0.0829393636991661	1.73388	2	1_196695521_C_T,9_121538242_A_G	0.00990874	7.69e-06	TRUE	7.5e-71	NA	NA	NA	3.30496	3.28908	NA	3.28893	0.000110701	1	1	NA	1	1	0.0690711	0.0697421	NA	0.0697483	0.991605	NA	NA	NA	NA	NA	NA	NA	NA	NA	NA	NA	NA	NA	NA	NA	NA	NA	NA	NA	NA	NA	NA	NA	NA	NA	NA	NA	NA	NA	NA	NA	NA	NA	NA	NA	NA	NA	NA	NA	NA	GAS7	0.175953	2	-0.0387533	0.0286357	Ivw(FixedEffects)	GAS7_17721_82	SeqId.17721-82	SomaScan v4	NA	NA	NA	NA
NINJ1	Q92982	7824	CIS	Cognition_Meta	UKBB-PPP_Specific	NA,+	NA	0.35998	0.35998	UKBB_PPP	UKBB_PPP	1.05455	1345.61	NA	NA	NA	NA	NA	NA	NA	NA	NA	NA	NA	NA	NA	NA	NA	NA	NA	NA	NA	NA	NA	NA	NA	NA	NA	NA	NA	NA	NA	NA	NA	NA	NA	NA	NA	fixed	0.35998	0.0118924	0.0129914	-0.0135703	0.037355	FALSE	FALSE	0.05	4.20071352486611,0.0404069741969485	2.04956	2	9_93121503_T_C,9_93223371_C_T	0.0289549	2.5e-05	TRUE	2.89e-174	NA	NA	NA	4.3888	4.38467	NA	4.38465	4.71e-05	1	1	NA	1	1	0.0361757	0.0362635	NA	0.0362639	0.994526	0.34249	2	0.0122996	0.0129571	Ivw(FixedEffects)	NA	NA	NA	NA	NA	NA	NA	NA	NA	NINJ1:Q92982:Oncology	OID21167	Oncology	Olink Explore
WBP2	Q969T9	12738	TRANS	Cognition_Meta	deCODE_Specific	+,NA	NA	0.197577	0.197577	deCODE	deCODE	0.719624	1345.7	fixed	0.197577	0.051821	0.0402185	-0.0270059	0.130648	FALSE	FALSE	0.05	10.6614308876879,0.00109392733422323	3.26518	2	1_196702851_T_C,3_165787389_A_G	0.00299549	6.58e-05	TRUE	4.48e-16	NA	NA	NA	11.9794	11.7554	NA	11.7266	0.000114851	1	1	NA	1	1	0.000537912	0.000606675	NA	0.000616145	0.991449	NA	NA	NA	NA	NA	NA	NA	NA	NA	NA	NA	NA	NA	NA	NA	NA	NA	NA	NA	NA	NA	NA	NA	NA	NA	NA	NA	NA	NA	NA	NA	NA	NA	NA	NA	NA	NA	NA	NA	NA	WBP2	0.159822	2	0.0531531	0.0378133	Ivw(FixedEffects)	WBP2_17698_15	SeqId.17698-15	SomaScan v4	NA	NA	NA	NA
PLCG1	P19174	9065	TRANS	PGC3_SCZ_NoUKB	deCODE_Specific	+,NA	NA	0.19763	0.19763	deCODE	deCODE	0.607425	1346.05	fixed	0.19763	0.0671759	0.0521417	-0.0350199	0.169372	FALSE	FALSE	0.05	10.5878834375819,0.00113831220521125	3.2539	2	1_196695521_C_T,1_196813906_A_C	0.0122938	8.79e-05	TRUE	1.86e-67	NA	NA	NA	12.8985	12.8704	NA	12.8698	0.00199916	1	1	NA	1	1	0.000328842	0.000333822	NA	0.000333926	0.964337	NA	NA	NA	NA	NA	NA	NA	NA	NA	NA	NA	NA	NA	NA	NA	NA	NA	NA	NA	NA	NA	NA	NA	NA	NA	NA	NA	NA	NA	NA	NA	NA	NA	NA	NA	NA	NA	NA	NA	NA	PLCG1	0.256312	2	0.0585005	0.0515354	Ivw(FixedEffects)	PLCG1_4563_61	SeqId.4563-61	SomaScan v4	NA	NA	NA	NA
SERPINB8	P50452	8952	TRANS	PGC3_SCZ_NoUKB	UKBB-PPP_Specific	NA,+	NA	0.197698	0.197698	UKBB_PPP	UKBB_PPP	0.607362	1346.52	NA	NA	NA	NA	NA	NA	NA	NA	NA	NA	NA	NA	NA	NA	NA	NA	NA	NA	NA	NA	NA	NA	NA	NA	NA	NA	NA	NA	NA	NA	NA	NA	NA	NA	NA	fixed	0.197698	0.109731	0.0851859	-0.0572302	0.276692	FALSE	FALSE	0.05	4.08398713347164,0.129769748181193	1.42898	3	19_53821741_G_T,19_54255803_T_C,2_43494369_C_T	0.00807029	3.88e-05	TRUE	8.76e-45	0.0236515	0.0123052	0.305408	4.24773	4.21873	0.553376	4.21829	0.000351517	2	2	1	2	2	0.119569	0.121315	0.456942	0.121342	0.999824	0.173244	3	0.114756	0.0842644	Ivw(FixedEffects)	NA	NA	NA	NA	NA	NA	NA	NA	NA	SERPINB8:P50452:Inflammation	OID20630	Inflammation	Olink Explore
CARHSP1	Q9Y2V2	17150	TRANS	PGC3_SCZ_NoUKB	deCODE_Specific	+,NA	NA	0.197731	0.197731	deCODE	deCODE	0.607189	1346.75	fixed	0.197731	0.147138	0.114233	-0.0767558	0.371031	FALSE	FALSE	0.05	0.0587141015514258,0.808540020985057	0.24231	2	14_94380925_T_A,3_165787389_A_G	0.00225243	1.11e-05	TRUE	6.07e-14	NA	NA	NA	0.0601906	0.0590216	NA	0.0590197	9.17e-06	1	1	NA	1	1	0.806195	0.808049	NA	0.808052	0.997583	NA	NA	NA	NA	NA	NA	NA	NA	NA	NA	NA	NA	NA	NA	NA	NA	NA	NA	NA	NA	NA	NA	NA	NA	NA	NA	NA	NA	NA	NA	NA	NA	NA	NA	NA	NA	NA	NA	NA	NA	CARHSP1	0.192579	2	0.14728	0.113033	Ivw(FixedEffects)	CARHSP1_12808_103	SeqId.12808-103	SomaScan v4	NA	NA	NA	NA
PLOD2	O00469	9082	CIS	PGC3_SCZ_NoUKB	deCODE_Specific	-,NA	NA	0.360327	0.360327	deCODE	deCODE	1.00967	1346.9	fixed	0.360327	-0.108832	0.118976	-0.342021	0.124356	FALSE	FALSE	0.05	NA	1	1	3_146065653_T_C	0.00202555	5.35e-06	TRUE	3.52e-13	NA	NA	NA	NA	NA	NA	NA	NA	NA	NA	NA	NA	NA	NA	NA	NA	NA	NA	NA	NA	NA	NA	NA	NA	NA	NA	NA	NA	NA	NA	NA	NA	NA	NA	NA	NA	NA	NA	NA	NA	NA	NA	NA	NA	NA	NA	NA	NA	NA	NA	NA	NA	NA	NA	NA	NA	NA	NA	PLOD2	0.357506	1	-0.108832	0.11828	Wald ratio	PLOD2_6923_1	SeqId.6923-1	SomaScan v4	NA	NA	NA	NA
CD1A	P06126	1634	TRANS	PGC3_SCZ_NoUKB	deCODE_Specific	+,NA	NA	0.197828	0.197828	deCODE	deCODE	0.607214	1347.41	random	0.197828	0.0636923	0.0494596	-0.0332468	0.160631	FALSE	FALSE	0.05	14.9941012404627,0.0203026437763416	1.58083	7	1_196695521_C_T,1_196813906_A_C,1_197992799_C_T,19_6713251_G_A,2_216622986_G_A,2_88911744_A_T,3_165761011_C_T	0.033479	0.000129378	TRUE	6.23e-190	-0.021802	0.0173245	0.263793	16.8196	16.7807	12.7737	16.7803	0.00378984	6	6	5	6	6	0.00996978	0.0101241	0.0255948	0.0101255	1	NA	NA	NA	NA	NA	NA	NA	NA	NA	NA	NA	NA	NA	NA	NA	NA	NA	NA	NA	NA	NA	NA	NA	NA	NA	NA	NA	NA	NA	NA	NA	NA	NA	NA	NA	NA	NA	NA	NA	NA	CD1A	0.0497378	7	0.0609744	0.0310743	Ivw(FixedEffects)	CD1A_10814_7	SeqId.10814-7	SomaScan v4	NA	NA	NA	NA
GNAS	O95467	4392	CIS	BIP_PGC3_noukb	UKBB-PPP_Specific	NA,-	NA	0.360571	0.360571	UKBB_PPP	UKBB_PPP	1.02651	1347.81	NA	NA	NA	NA	NA	NA	NA	NA	NA	NA	NA	NA	NA	NA	NA	NA	NA	NA	NA	NA	NA	NA	NA	NA	NA	NA	NA	NA	NA	NA	NA	NA	NA	NA	NA	fixed	0.360571	-0.119372	0.130564	-0.375273	0.136529	FALSE	FALSE	0.05	NA	1	1	20_58697666_A_G	0.0028169	2.42e-06	TRUE	1.23e-19	NA	NA	NA	NA	NA	NA	NA	NA	NA	NA	NA	NA	NA	NA	NA	NA	NA	NA	0.35846	1	-0.119372	0.129992	Wald ratio	NA	NA	NA	NA	NA	NA	NA	NA	NA	GNAS:O95467:Neurology_II	OID31008	Neurology_II	Olink Explore
UST	Q9Y2C2	17223	CIS	BIP_PGC3_noukb	deCODE_Specific	+,NA	NA	0.360615	0.360615	deCODE	deCODE	1.02586	1347.98	random	0.360615	0.0462302	0.0505694	-0.052884	0.145344	FALSE	FALSE	0.05	6.06188526002449,0.416293509781246	1.00514	7	6_148576374_A_G,6_148701471_C_T,6_148754255_C_T,6_148780686_A_G,6_148826981_T_C,6_148933158_A_C,6_149640827_G_A	0.0213521	6.53e-05	TRUE	3.76e-135	-0.0153265	0.00872917	0.139481	6.2387	6.23068	3.15596	6.23059	0.00390626	6	6	5	6	6	0.396989	0.397852	0.675956	0.397861	1	NA	NA	NA	NA	NA	NA	NA	NA	NA	NA	NA	NA	NA	NA	NA	NA	NA	NA	NA	NA	NA	NA	NA	NA	NA	NA	NA	NA	NA	NA	NA	NA	NA	NA	NA	NA	NA	NA	NA	NA	UST	0.364138	7	0.0454242	0.0500537	Ivw(FixedEffects)	UST_8364_74	SeqId.8364-74	SomaScan v4	NA	NA	NA	NA
MARS1	P56192	6898	TRANS	PGC3_SCZ_NoUKB	UKBB-PPP_Specific	NA,-	NA	0.197957	0.197957	UKBB_PPP	UKBB_PPP	0.607337	1348.29	NA	NA	NA	NA	NA	NA	NA	NA	NA	NA	NA	NA	NA	NA	NA	NA	NA	NA	NA	NA	NA	NA	NA	NA	NA	NA	NA	NA	NA	NA	NA	NA	NA	NA	NA	random	0.197957	-0.100225	0.0778509	-0.25281	0.0523602	FALSE	FALSE	0.05	16.6227527348282,0.0342860324579581	1.44147	9	10_63561704_C_T,11_267568_G_A,12_54318524_G_A,19_55022111_T_C,3_56815721_T_C,5_132485305_G_A,6_8082380_C_T,7_106733200_C_T,8_105569300_A_T	0.0123186	0.000144459	TRUE	1.01e-60	0.0434425	0.0184211	0.050467	20.2146	20.0657	11.2646	20.0581	0.00131658	8	8	7	8	8	0.00955409	0.0100904	0.127485	0.0101184	1	0.0854872	9	-0.0904933	0.0526216	Ivw(FixedEffects)	NA	NA	NA	NA	NA	NA	NA	NA	NA	MARS1:P56192:Inflammation_II	OID30658	Inflammation_II	Olink Explore
EEA1	Q15075	3185	TRANS	PGC3_SCZ_NoUKB	deCODE_Specific	+,NA	NA	0.198039	0.198039	deCODE	deCODE	0.607313	1348.84	random	0.198039	0.0665206	0.0516802	-0.0347706	0.167812	FALSE	FALSE	0.05	14.9479211722384,0.0206656615736963	1.57839	7	1_196058002_C_A,1_196695521_C_T,1_196813906_A_C,1_198270681_G_A,19_6713251_G_A,19_860766_G_A,3_165761011_C_T	0.0292433	0.000129296	TRUE	1.15e-163	-0.0059451	0.0144871	0.698526	16.8472	16.8001	16.2983	16.7996	0.00254923	6	6	5	6	6	0.00986139	0.0100465	0.00604209	0.0100485	1	NA	NA	NA	NA	NA	NA	NA	NA	NA	NA	NA	NA	NA	NA	NA	NA	NA	NA	NA	NA	NA	NA	NA	NA	NA	NA	NA	NA	NA	NA	NA	NA	NA	NA	NA	NA	NA	NA	NA	NA	EEA1	0.0496676	7	0.0637382	0.0324729	Ivw(FixedEffects)	EEA1_14043_12	SeqId.14043-12	SomaScan v4	NA	NA	NA	NA
PELI2	Q9HAT8	8828	TRANS	BIP_PGC3_noukb	deCODE_Specific	+,NA	NA	0.198053	0.198053	deCODE	deCODE	0.521027	1348.94	fixed	0.198053	0.0590363	0.045867	-0.0308614	0.148934	FALSE	FALSE	0.05	3.98103979039522,0.136624376620872	1.41086	3	1_169543675_C_T,1_196677131_A_G,3_165744047_A_G	0.0202968	1.67e-05	TRUE	1.07e-137	0.0265939	0.0141624	0.311524	4.15444	4.14381	0.628368	4.14375	0.000429467	2	2	1	2	2	0.125278	0.125946	0.427955	0.125949	0.999785	NA	NA	NA	NA	NA	NA	NA	NA	NA	NA	NA	NA	NA	NA	NA	NA	NA	NA	NA	NA	NA	NA	NA	NA	NA	NA	NA	NA	NA	NA	NA	NA	NA	NA	NA	NA	NA	NA	NA	NA	PELI2	0.184985	3	0.0605428	0.0456733	Ivw(FixedEffects)	PELI2_12702_13	SeqId.12702-13	SomaScan v4	NA	NA	NA	NA
CD1C	P29017	1636	CIS	Cognition_Meta	UKBB-PPP_Specific	NA,-	NA	0.360877	0.360877	UKBB_PPP	UKBB_PPP	1.05635	1348.96	NA	NA	NA	NA	NA	NA	NA	NA	NA	NA	NA	NA	NA	NA	NA	NA	NA	NA	NA	NA	NA	NA	NA	NA	NA	NA	NA	NA	NA	NA	NA	NA	NA	NA	NA	fixed	0.360877	-0.0262353	0.0287135	-0.0825127	0.030042	FALSE	FALSE	0.05	2.0214157620916,0.363961247092094	1.00534	3	1_158202433_C_T,1_158292669_C_T,1_158369116_C_T	0.00718274	2.04e-05	TRUE	2.96e-42	0.0117771	0.00840631	0.394651	2.07591	2.06901	0.113141	2.06895	0.000180625	2	2	1	2	2	0.354178	0.355401	0.736596	0.355412	0.99991	0.347603	3	-0.0268329	0.0285685	Ivw(FixedEffects)	NA	NA	NA	NA	NA	NA	NA	NA	NA	CD1C:P29017:Oncology	OID21483	Oncology	Olink Explore
GLTP	Q9NZD2	24867	TRANS	Cognition_Meta	deCODE_Specific	+,NA	NA	0.198057	0.198057	deCODE	deCODE	0.720988	1348.97	fixed	0.198057	0.0554417	0.0430747	-0.0289831	0.139866	FALSE	FALSE	0.05	12.0929922196251,0.00050611685911009	3.4775	2	1_196677131_A_G,3_165730791_T_G	0.00300784	8.76e-05	TRUE	5.4e-15	NA	NA	NA	13.8554	13.6398	NA	13.6182	0.000179159	1	1	NA	1	1	0.000197431	0.000221447	NA	0.000224009	0.989321	NA	NA	NA	NA	NA	NA	NA	NA	NA	NA	NA	NA	NA	NA	NA	NA	NA	NA	NA	NA	NA	NA	NA	NA	NA	NA	NA	NA	NA	NA	NA	NA	NA	NA	NA	NA	NA	NA	NA	NA	GLTP	0.163912	2	0.0559317	0.0401798	Ivw(FixedEffects)	GLTP_12513_8	SeqId.12513-8	SomaScan v4	NA	NA	NA	NA
CADM3	Q8N126	17601	TRANS	Cognition_Meta	deCODE_Specific	+,NA	NA	0.198141	0.198141	deCODE	deCODE	0.720907	1349.54	fixed	0.198141	0.0514279	0.0399637	-0.0268995	0.129755	FALSE	FALSE	0.05	2.97647054029871,0.0844833171109471	1.72525	2	17_7166093_G_A,4_56915181_C_T	0.0041797	2.45e-05	TRUE	1.05e-24	NA	NA	NA	3.17592	3.12699	NA	3.12628	8.45e-05	1	1	NA	1	1	0.0747311	0.0770058	NA	0.0770396	0.992665	NA	NA	NA	NA	NA	NA	NA	NA	NA	NA	NA	NA	NA	NA	NA	NA	NA	NA	NA	NA	NA	NA	NA	NA	NA	NA	NA	NA	NA	NA	NA	NA	NA	NA	NA	NA	NA	NA	NA	NA	CADM3	0.157962	2	0.0551696	0.0390731	Ivw(FixedEffects)	CADM3_3630_27	SeqId.3630-27	SomaScan v4	NA	NA	NA	NA
C1R	P00736	1246	CIS	BIP_PGC3_noukb	BOTH	+,+	0.567151	0.361044	0.635395	deCODE	UKBB_PPP	1.0263	1349.58	fixed	0.361044	0.0312776	0.0342439	-0.0358392	0.0983944	FALSE	FALSE	0.05	1.71456093675417,0.424314451223842	0.925894	3	12_7048232_G_T,12_7095395_T_C,12_7514770_T_G	0.0294672	7.62e-06	TRUE	5.43e-201	0.0753996	0.0573054	0.413729	1.76874	1.76794	0.0375363	1.76794	0.00152152	2	2	1	2	2	0.412975	0.413139	0.846377	0.413139	0.99924	fixed	0.635395	0.019409	0.0409345	-0.0608211	0.0996391	FALSE	FALSE	0.05	NA	1	1	12_7048271_G_A	0.0265013	6.28e-07	TRUE	3.17e-182	NA	NA	NA	NA	NA	NA	NA	NA	NA	NA	NA	NA	NA	NA	NA	NA	NA	NA	0.635353	1	0.019409	0.0409294	Wald ratio	C1R	0.356732	3	0.0315363	0.0342186	Ivw(FixedEffects)	C1R_3285_23	SeqId.3285-23	SomaScan v4	C1R:P00736:Inflammation_II	OID30753	Inflammation_II	Olink Explore
LAMTOR3	Q9UHA4	15606	TRANS	Cognition_Meta	deCODE_Specific	-,NA	NA	0.198152	0.198152	deCODE	deCODE	0.720561	1349.61	random	0.198152	-0.0277557	0.021569	-0.0700302	0.0145187	FALSE	FALSE	0.05	19.8341884849804,0.00134249643882962	1.99169	6	1_196695521_C_T,14_94380925_T_A,14_94659080_A_C,14_94905216_C_T,3_49364704_T_C,7_95304888_A_G	0.0349529	0.000144117	TRUE	5.33e-205	0.00732191	0.00648794	0.322193	23.1449	23.0344	17.5552	23.0324	0.00131157	5	5	4	5	5	0.000316705	0.000332492	0.00150717	0.000332792	1	NA	NA	NA	NA	NA	NA	NA	NA	NA	NA	NA	NA	NA	NA	NA	NA	NA	NA	NA	NA	NA	NA	NA	NA	NA	NA	NA	NA	NA	NA	NA	NA	NA	NA	NA	NA	NA	NA	NA	NA	LAMTOR3	0.0123513	6	-0.0268231	0.0107209	Ivw(FixedEffects)	LAMTOR3_12490_92	SeqId.12490-92	SomaScan v4	NA	NA	NA	NA
LAT	O43561	18874	CIS	PGC3_SCZ_NoUKB	UKBB-PPP_Specific	NA,-	NA	0.36106	0.36106	UKBB_PPP	UKBB_PPP	1.01097	1349.64	NA	NA	NA	NA	NA	NA	NA	NA	NA	NA	NA	NA	NA	NA	NA	NA	NA	NA	NA	NA	NA	NA	NA	NA	NA	NA	NA	NA	NA	NA	NA	NA	NA	NA	NA	fixed	0.36106	-0.197745	0.216506	-0.622089	0.226599	FALSE	FALSE	0.05	NA	1	1	16_28495107_C_T	0.000932527	5.31e-06	TRUE	2.2e-06	NA	NA	NA	NA	NA	NA	NA	NA	NA	NA	NA	NA	NA	NA	NA	NA	NA	NA	0.354663	1	-0.197745	0.213644	Wald ratio	NA	NA	NA	NA	NA	NA	NA	NA	NA	LAT:O43561:Inflammation	OID20640	Inflammation	Olink Explore
STAB2	Q8WWQ8	18629	CIS	Cognition_Meta	UKBB-PPP_Specific	NA,-	NA	0.361087	0.361087	UKBB_PPP	UKBB_PPP	1.05614	1349.74	NA	NA	NA	NA	NA	NA	NA	NA	NA	NA	NA	NA	NA	NA	NA	NA	NA	NA	NA	NA	NA	NA	NA	NA	NA	NA	NA	NA	NA	NA	NA	NA	NA	NA	NA	random	0.361087	-0.00937801	0.0102683	-0.0295035	0.0107475	FALSE	FALSE	0.05	7.47249087800541,0.486614329591215	0.966468	9	12_102835668_T_C,12_103042773_C_T,12_103233945_A_G,12_103436015_T_C,12_103562932_C_T,12_103575122_G_A,12_103634433_T_C,12_103699574_A_G,12_103753811_C_T	0.0547091	5.44e-05	TRUE	0	0.000780261	0.003742	0.840765	7.67399	7.67098	7.62661	7.67173	0.00307117	8	8	7	8	8	0.465946	0.466252	0.366666	0.466175	1	0.366683	9	-0.00925005	0.010247	Ivw(FixedEffects)	NA	NA	NA	NA	NA	NA	NA	NA	NA	STAB2:Q8WWQ8:Cardiometabolic_II	OID30401	Cardiometabolic_II	Olink Explore
GART	P22102	4163	CIS	Cognition_Meta	UKBB-PPP_Specific	NA,+	NA	0.36117	0.36117	UKBB_PPP	UKBB_PPP	1.05555	1350.05	NA	NA	NA	NA	NA	NA	NA	NA	NA	NA	NA	NA	NA	NA	NA	NA	NA	NA	NA	NA	NA	NA	NA	NA	NA	NA	NA	NA	NA	NA	NA	NA	NA	NA	NA	fixed	0.36117	0.025962	0.0284316	-0.0297629	0.0816868	FALSE	FALSE	0.05	NA	1	1	21_33521888_T_C	0.00604164	3.96e-06	TRUE	1.84e-38	NA	NA	NA	NA	NA	NA	NA	NA	NA	NA	NA	NA	NA	NA	NA	NA	NA	NA	0.360192	1	0.025962	0.0283738	Wald ratio	NA	NA	NA	NA	NA	NA	NA	NA	NA	GART:P22102:Neurology_II	OID31004	Neurology_II	Olink Explore
STC1	P52823	11373	CIS	PGC3_SCZ_NoUKB	UKBB-PPP_Specific	NA,-	NA	0.361217	0.361217	UKBB_PPP	UKBB_PPP	1.01065	1350.23	NA	NA	NA	NA	NA	NA	NA	NA	NA	NA	NA	NA	NA	NA	NA	NA	NA	NA	NA	NA	NA	NA	NA	NA	NA	NA	NA	NA	NA	NA	NA	NA	NA	NA	NA	fixed	0.361217	-0.120257	0.131709	-0.378402	0.137888	FALSE	FALSE	0.05	NA	1	1	8_23875381_G_A	0.00228227	5.22e-06	TRUE	2.48e-14	NA	NA	NA	NA	NA	NA	NA	NA	NA	NA	NA	NA	NA	NA	NA	NA	NA	NA	0.358622	1	-0.120257	0.131	Wald ratio	NA	NA	NA	NA	NA	NA	NA	NA	NA	STC1:P52823:Neurology	OID21014	Neurology	Olink Explore
GLTPD2	A6NH11	33756	CIS	BIP_PGC3_noukb	deCODE_Specific	+,NA	NA	0.361287	0.361287	deCODE	deCODE	1.02621	1350.49	fixed	0.361287	0.0436745	0.0478406	-0.0500915	0.13744	FALSE	FALSE	0.05	1.02562534131592,0.598808955587256	0.716109	3	17_4476952_G_A,17_4746492_C_T,17_4786743_C_A	0.0166975	5.76e-06	TRUE	2.52e-115	-0.0402086	0.0787592	0.699495	1.04145	1.04062	0.780818	1.04061	0.00130668	2	2	1	2	2	0.594089	0.594337	0.376891	0.594338	0.999347	NA	NA	NA	NA	NA	NA	NA	NA	NA	NA	NA	NA	NA	NA	NA	NA	NA	NA	NA	NA	NA	NA	NA	NA	NA	NA	NA	NA	NA	NA	NA	NA	NA	NA	NA	NA	NA	NA	NA	NA	GLTPD2	0.359038	3	0.043831	0.0477878	Ivw(FixedEffects)	GLTPD2_7948_129	SeqId.7948-129	SomaScan v4	NA	NA	NA	NA
CNTN4	Q8IWV2	2174	TRANS	PGC3_SCZ_NoUKB	BOTH	+,+	0.396942	0.198466	0.659261	deCODE	UKBB_PPP	0.608351	1351.76	fixed	0.198466	0.0860034	0.0668801	-0.0450793	0.217086	FALSE	FALSE	0.05	2.41591490736655,0.298806983647223	1.09907	3	1_196695521_C_T,11_126349501_T_C,11_126506315_G_A	0.00693249	2.71e-05	TRUE	6.23e-40	0.0239988	0.0182005	0.413072	2.53281	2.51345	0.79417	2.51327	0.000213798	2	2	1	2	2	0.281843	0.284584	0.372842	0.28461	0.999893	random	0.659261	0.0303066	0.068733	-0.104408	0.165021	FALSE	FALSE	0.05	54.2222686074771,5.53041577546276e-07	2.04229	14	11_126362442_C_T,11_61842278_C_T,12_481379_A_G,17_68399585_A_C,17_69253570_C_T,17_7176997_C_T,22_39478309_A_C,3_186878703_C_T,3_186929974_A_C,3_481955_T_A,4_16031325_T_C,7_48151518_T_C,8_9325848_A_G,9_33113324_C_T	0.0332095	0.000458965	TRUE	1.28e-161	0.0175129	0.0130405	0.204134	65.5952	65.5354	57.0247	65.5423	0.0193873	13	13	12	13	13	5.14e-09	5.27e-09	7.82e-08	5.25e-09	1	0.267384	14	0.0365467	0.0329514	Ivw(FixedEffects)	CNTN4	0.179167	3	0.0890085	0.0662599	Ivw(FixedEffects)	CNTN4_3298_52	SeqId.3298-52	SomaScan v4	CNTN4:Q8IWV2:Neurology	OID21117	Neurology	Olink Explore
EPHX2	P34913	3402	CIS	PGC3_SCZ_NoUKB	UKBB-PPP_Specific	NA,-	NA	0.361685	0.361685	UKBB_PPP	UKBB_PPP	1.0112	1351.98	NA	NA	NA	NA	NA	NA	NA	NA	NA	NA	NA	NA	NA	NA	NA	NA	NA	NA	NA	NA	NA	NA	NA	NA	NA	NA	NA	NA	NA	NA	NA	NA	NA	NA	NA	fixed	0.361685	-0.0734242	0.0804949	-0.231191	0.0843429	FALSE	FALSE	0.05	NA	1	1	8_27538594_G_T	0.00463493	5.21e-06	TRUE	1.03e-27	NA	NA	NA	NA	NA	NA	NA	NA	NA	NA	NA	NA	NA	NA	NA	NA	NA	NA	0.36038	1	-0.0734242	0.0802765	Wald ratio	NA	NA	NA	NA	NA	NA	NA	NA	NA	EPHX2:P34913:Cardiometabolic	OID20119	Cardiometabolic	Olink Explore
CPPED1	Q9BRF8	25632	CIS	Depression_iPSYCH_2023	UKBB-PPP_Specific	NA,-	NA	0.361712	0.361712	UKBB_PPP	UKBB_PPP	1.11282	1352.08	NA	NA	NA	NA	NA	NA	NA	NA	NA	NA	NA	NA	NA	NA	NA	NA	NA	NA	NA	NA	NA	NA	NA	NA	NA	NA	NA	NA	NA	NA	NA	NA	NA	NA	NA	random	0.361712	-0.0108512	0.0118968	-0.0341685	0.0124662	FALSE	FALSE	0.05	5.35331511927539,0.3742985519024	1.03473	6	16_12638456_A_T,16_12665109_T_C,16_12730786_G_A,16_12833458_T_C,16_12865806_C_T,16_12944681_G_A	0.0702628	1e-05	TRUE	0	-0.00104245	0.0168082	0.953522	5.67374	5.67091	5.66829	5.6709	0.00132115	5	5	4	5	5	0.339271	0.339569	0.225328	0.33957	1	0.357638	6	-0.0105587	0.0114784	Ivw(FixedEffects)	NA	NA	NA	NA	NA	NA	NA	NA	NA	CPPED1:Q9BRF8:Neurology	OID21053	Neurology	Olink Explore
ART3	Q13508	725	CIS	BIP_PGC3_noukb	BOTH	+,+	0.444816	0.361846	0.444816	deCODE	metap	1.02702	1352.58	fixed	0.361846	0.0324188	0.0355527	-0.0372632	0.102101	FALSE	FALSE	0.05	1.03516389012026,0.595959870797594	0.719432	3	4_75911703_T_C,4_76079288_A_G,4_76477217_A_C	0.0285826	5.27e-06	TRUE	3.04e-200	-0.0127398	0.012935	0.50484	1.03637	NA	0.066321	1.03555	0.000108429	2	NA	1	2	2	0.595602	NA	0.796771	0.595846	0.999946	random	0.429613	0.0268719	0.0340214	-0.0398087	0.0935526	FALSE	FALSE	0.05	1.64882939006937,0.648369452434897	0.741357	4	4_75909295_A_G,4_76079288_A_G,4_76106512_C_A,4_76328877_C_T	0.0393766	6.41e-06	TRUE	3.77e-266	-0.009403	0.0149928	0.594602	1.65207	NA	1.25873	1.65146	0.000482126	3	NA	2	3	3	0.647641	NA	0.532929	0.647779	0.999997	0.429413	4	0.0268649	0.0339977	Ivw(FixedEffects)	ART3	0.361071	3	0.0324413	0.0355199	Ivw(FixedEffects)	ART3_7970_315	SeqId.7970-315	SomaScan v4	ART3:Q13508:Cardiometabolic	OID20346	Cardiometabolic	Olink Explore
LIPF	P07098	6622	CIS	PGC3_SCZ_NoUKB	UKBB-PPP_Specific	NA,+	NA	0.361924	0.361924	UKBB_PPP	UKBB_PPP	1.01111	1352.87	NA	NA	NA	NA	NA	NA	NA	NA	NA	NA	NA	NA	NA	NA	NA	NA	NA	NA	NA	NA	NA	NA	NA	NA	NA	NA	NA	NA	NA	NA	NA	NA	NA	NA	NA	random	0.361924	0.0267872	0.0293814	-0.0307994	0.0843738	FALSE	FALSE	0.05	2.39856045957264,0.662887430542527	0.774364	5	10_88443060_C_T,10_88551253_T_C,10_88597754_A_T,10_88672181_G_A,10_88742507_T_C	0.0317306	2.65e-05	TRUE	4.23e-177	-0.0205547	0.0284218	0.521843	2.47405	2.4731	1.95103	2.4731	0.00426804	4	4	3	4	4	0.649289	0.64946	0.582633	0.64946	0.999998	0.364438	5	0.0266212	0.0293527	Ivw(FixedEffects)	NA	NA	NA	NA	NA	NA	NA	NA	NA	LIPF:P07098:Cardiometabolic_II	OID30266	Cardiometabolic_II	Olink Explore
GLRX3	O76003	15987	TRANS	Cognition_Meta	deCODE_Specific	-,NA	NA	0.198666	0.198666	deCODE	deCODE	0.722046	1353.11	fixed	0.198666	-0.0551867	0.0429348	-0.139337	0.0289639	FALSE	FALSE	0.05	0.176403187590831,0.674482681549455	0.420004	2	11_198986_T_C,3_56815721_T_C	0.00218597	8.92e-06	TRUE	2.51e-14	NA	NA	NA	0.180084	0.176207	NA	0.1762	1.74e-06	1	1	NA	1	1	0.671301	0.674653	NA	0.67466	0.998946	NA	NA	NA	NA	NA	NA	NA	NA	NA	NA	NA	NA	NA	NA	NA	NA	NA	NA	NA	NA	NA	NA	NA	NA	NA	NA	NA	NA	NA	NA	NA	NA	NA	NA	NA	NA	NA	NA	NA	NA	GLRX3	0.191275	2	-0.0554344	0.0424195	Ivw(FixedEffects)	GLRX3_16596_25	SeqId.16596-25	SomaScan v4	NA	NA	NA	NA
TAPBPL	Q9BX59	30683	TRANS	Depression_iPSYCH_2023	deCODE_Specific	-,NA	NA	0.198672	0.198672	deCODE	deCODE	1.36682	1353.15	random	0.198672	-0.0125817	0.00978858	-0.031767	0.00660356	FALSE	FALSE	0.05	34.8854115605121,0.614254263832067	0.958143	39	12_10145566_T_A,12_10576573_A_G,12_10781027_A_G,12_10893543_C_A,12_11553230_G_T,12_11598662_C_T,12_11775582_A_T,12_11896728_G_A,12_11944328_C_T,12_12109096_G_A,12_12457923_C_T,12_12817166_G_T,12_13574690_A_G,12_16185288_A_G,12_3313430_A_T,12_3619042_T_C,12_4187368_A_G,12_4254184_C_T,12_4356811_T_C,12_4460342_G_A,12_4499159_C_T,12_4792051_C_T,12_4859119_T_C,12_5207654_C_T,12_5215598_T_C,12_5345221_G_A,12_7455470_A_G,12_7658737_T_G,12_7731254_G_A,12_7875929_T_C,12_8015371_G_A,12_8047174_C_T,12_8115997_C_T,12_8330745_G_A,12_8444110_C_T,12_8672305_T_G,12_9162261_T_C,12_9592031_C_T,19_48705608_G_A	0.0890106	6.06e-05	TRUE	0	-0.00248828	0.00232626	0.291705	36.8122	36.7906	35.668	36.7916	0.00494482	38	38	37	38	38	0.524293	0.525299	0.531446	0.525254	1	NA	NA	NA	NA	NA	NA	NA	NA	NA	NA	NA	NA	NA	NA	NA	NA	NA	NA	NA	NA	NA	NA	NA	NA	NA	NA	NA	NA	NA	NA	NA	NA	NA	NA	NA	NA	NA	NA	NA	NA	TAPBPL	0.177479	39	-0.0131218	0.00973026	Ivw(FixedEffects)	TAPBPL_6364_7	SeqId.6364-7	SomaScan v4	NA	NA	NA	NA
ST13	P50502	11343	CIS	Cognition_Meta	BOTH	-,-	0.439057	0.362117	0.439057	deCODE	metap	1.0575	1353.59	fixed	0.362117	-0.0538714	0.0591124	-0.16973	0.0619868	FALSE	FALSE	0.05	NA	1	1	22_40980730_T_C	0.0012522	3.96e-06	TRUE	5.86e-09	NA	NA	NA	NA	NA	NA	NA	NA	NA	NA	NA	NA	NA	NA	NA	NA	NA	NA	fixed	0.420792	-0.0460594	0.0572132	-0.158195	0.0660764	FALSE	FALSE	0.05	NA	1	1	22_40895726_T_C	0.00160108	3.07e-06	TRUE	8.62e-11	NA	NA	NA	NA	NA	NA	NA	NA	NA	NA	NA	NA	NA	NA	NA	NA	NA	NA	0.41794	1	-0.0460594	0.0568635	Wald ratio	ST13	0.357573	1	-0.0538714	0.0585559	Wald ratio	ST13_18387_7	SeqId.18387-7	SomaScan v4	ST13:P50502:Inflammation_II	OID30624	Inflammation_II	Olink Explore
SYK	P43405	11491	TRANS	Depression_iPSYCH_2023	deCODE_Specific	+,NA	NA	0.198746	0.198746	deCODE	deCODE	1.36595	1353.66	fixed	0.198746	0.0976627	0.0759942	-0.0512833	0.246609	FALSE	FALSE	0.05	3.68577634418908,0.0548784180351129	1.91984	2	3_56815721_T_C,7_106676033_G_A	0.00226076	8.55e-06	TRUE	2.77e-16	NA	NA	NA	3.90762	3.86142	NA	3.86133	0.000212291	1	1	NA	1	1	0.0480675	0.0494084	NA	0.0494111	0.988375	NA	NA	NA	NA	NA	NA	NA	NA	NA	NA	NA	NA	NA	NA	NA	NA	NA	NA	NA	NA	NA	NA	NA	NA	NA	NA	NA	NA	NA	NA	NA	NA	NA	NA	NA	NA	NA	NA	NA	NA	SYK	0.177091	2	0.0988254	0.0732166	Ivw(FixedEffects)	SYK_11378_37	SeqId.11378-37	SomaScan v4	NA	NA	NA	NA
EDA2R	Q9HAV5	17756	TRANS	BIP_PGC3_noukb	BOTH	+,+	0.247701	0.198778	0.336308	deCODE	UKBB_PPP	0.522732	1353.88	fixed	0.198778	0.11002	0.0856162	-0.0577844	0.277825	FALSE	FALSE	0.05	2.30703125077595,0.128789820356768	1.51889	2	1_196701988_G_A,2_3592552_C_T	0.00566376	1.22e-05	TRUE	5.29e-38	NA	NA	NA	2.45065	NA	NA	2.42818	0.000249681	1	NA	NA	1	1	0.117476	NA	NA	0.119171	0.987393	random	0.336308	0.100799	0.104836	-0.104677	0.306274	FALSE	FALSE	0.05	29.4320967969037,0.00568154527923397	1.50466	14	1_204529928_A_G,1_248897507_G_A,10_103884715_A_T,11_108446283_A_G,12_48350416_C_A,13_73556538_C_T,16_20350628_C_T,16_50048520_T_C,17_7668434_T_G,3_169784392_T_C,3_34978458_T_G,4_94252628_T_C,5_1279675_C_T,8_23556634_A_G	0.0179455	0.000128203	TRUE	3.5e-104	-0.0180536	0.0139209	0.219058	33.8357	33.705	29.6764	33.7115	0.00538754	13	13	12	13	13	0.00127469	0.00133414	0.00312317	0.00133112	1	0.136718	14	0.10083	0.0677562	Ivw(FixedEffects)	EDA2R	0.176942	2	0.114446	0.0847605	Ivw(FixedEffects)	EDA2R_3083_71	SeqId.3083-71	SomaScan v4	EDA2R:Q9HAV5:Oncology	OID21451	Oncology	Olink Explore
EGFL7	Q9UHF1	20594	TRANS	PGC3_SCZ_NoUKB	UKBB-PPP_Specific	NA,-	NA	0.198781	0.198781	UKBB_PPP	UKBB_PPP	0.609041	1353.9	NA	NA	NA	NA	NA	NA	NA	NA	NA	NA	NA	NA	NA	NA	NA	NA	NA	NA	NA	NA	NA	NA	NA	NA	NA	NA	NA	NA	NA	NA	NA	NA	NA	NA	NA	random	0.198781	-0.047314	0.0368193	-0.119478	0.0248505	FALSE	FALSE	0.05	77.2599798642248,8.00949607134599e-06	1.57869	32	1_156481081_T_C,1_161193247_T_C,1_199007363_C_T,1_205802045_A_G,1_25730925_A_C,1_93259496_C_T,10_63267850_A_T,11_116781707_G_A,11_65151043_C_T,11_65214366_C_T,12_54329244_G_A,14_102629448_C_A,14_65331066_A_G,16_88500925_C_T,16_8935151_T_C,17_5474568_G_A,19_55027704_T_G,2_240571486_G_A,2_33344045_A_C,2_54972112_C_T,2_70990408_G_A,3_126520240_A_G,4_102267552_C_T,4_38701452_T_C,5_88884379_T_C,5_97010574_G_T,7_128733774_T_C,7_35657737_G_A,7_6462736_T_C,7_80604927_G_T,8_33434951_G_T,9_132990109_T_C	0.0678333	0.00107834	TRUE	0	-0.000852841	0.00848866	0.920641	142.873	142.382	142.825	142.529	0.0293542	31	31	30	31	31	2.69e-16	3.27e-16	1.23e-16	3.08e-16	1	0.00345069	32	-0.0670114	0.0229142	Ivw(FixedEffects)	NA	NA	NA	NA	NA	NA	NA	NA	NA	EGFL7:Q9UHF1:Oncology	OID21252	Oncology	Olink Explore
OCLN	Q16625	8104	TRANS	PGC3_SCZ_NoUKB	UKBB-PPP_Specific	NA,-	NA	0.198802	0.198802	UKBB_PPP	UKBB_PPP	0.60883	1354.04	NA	NA	NA	NA	NA	NA	NA	NA	NA	NA	NA	NA	NA	NA	NA	NA	NA	NA	NA	NA	NA	NA	NA	NA	NA	NA	NA	NA	NA	NA	NA	NA	NA	NA	NA	fixed	0.198802	-0.118597	0.0922951	-0.299492	0.0622984	FALSE	FALSE	0.05	5.89771826488108,0.0523994526961034	1.71722	3	17_30249058_T_C,5_70871599_A_G,5_71483784_A_T	0.00643642	5.99e-05	TRUE	6.81e-34	-0.0187328	0.0205309	0.529134	7.18655	7.08213	3.9217	7.07849	0.000670257	2	2	1	2	2	0.0275081	0.0289824	0.0476668	0.0290352	0.999665	0.115578	3	-0.141661	0.0900229	Ivw(FixedEffects)	NA	NA	NA	NA	NA	NA	NA	NA	NA	OCLN:Q16625:Neurology_II	OID31069	Neurology_II	Olink Explore
RBM3	P98179	9900	TRANS	BIP_PGC3_noukb	deCODE_Specific	-,NA	NA	0.198806	0.198806	deCODE	deCODE	0.522603	1354.06	random	0.198806	-0.10536	0.0819944	-0.266066	0.0553464	FALSE	FALSE	0.05	7.66406324198162,0.104688645356847	1.3842	5	11_198986_T_C,12_54318524_G_A,2_53994916_G_A,3_56815721_T_C,5_88884379_T_C	0.0114412	3.18e-05	TRUE	2.99e-74	-0.0239183	0.0163861	0.240491	7.92104	7.8494	4.63162	7.84767	0.0028242	4	4	3	4	4	0.0945138	0.0972532	0.200846	0.0973205	0.999999	NA	NA	NA	NA	NA	NA	NA	NA	NA	NA	NA	NA	NA	NA	NA	NA	NA	NA	NA	NA	NA	NA	NA	NA	NA	NA	NA	NA	NA	NA	NA	NA	NA	NA	NA	NA	NA	NA	NA	NA	RBM3	0.0713989	5	-0.105314	0.0584128	Ivw(FixedEffects)	RBM3_12747_89	SeqId.12747-89	SomaScan v4	NA	NA	NA	NA
PDLIM1	O00151	2067	TRANS	Depression_iPSYCH_2023	deCODE_Specific	-,NA	NA	0.198934	0.198934	deCODE	deCODE	1.36587	1354.94	fixed	0.198934	-0.230216	0.179213	-0.581467	0.121035	FALSE	FALSE	0.05	NA	1	1	7_106676033_G_A	0.00104171	2.6e-06	TRUE	1.91e-08	NA	NA	NA	NA	NA	NA	NA	NA	NA	NA	NA	NA	NA	NA	NA	NA	NA	NA	NA	NA	NA	NA	NA	NA	NA	NA	NA	NA	NA	NA	NA	NA	NA	NA	NA	NA	NA	NA	NA	NA	NA	NA	NA	NA	NA	NA	NA	NA	NA	NA	NA	NA	NA	NA	NA	NA	NA	NA	PDLIM1	0.188721	1	-0.230216	0.175153	Wald ratio	PDLIM1_11428_31	SeqId.11428-31	SomaScan v4	NA	NA	NA	NA
AMY1A	P04745	474	CIS	Depression_iPSYCH_2023	deCODE_Specific	+,NA	NA	0.362486	0.362486	deCODE	deCODE	1.11429	1354.97	random	0.362486	0.0113703	0.012486	-0.0131019	0.0358424	FALSE	FALSE	0.05	5.84304658961919,0.211180276166078	1.20862	5	1_103512697_A_C,1_103588835_C_T,1_103760665_C_T,1_104094249_T_C,1_104357467_G_A	0.0707434	1.52e-05	TRUE	0	0.0143542	0.0188955	0.502697	5.90459	5.90352	4.952	5.90352	0.0024872	4	4	3	4	4	0.206388	0.20647	0.175346	0.20647	0.999999	NA	NA	NA	NA	NA	NA	NA	NA	NA	NA	NA	NA	NA	NA	NA	NA	NA	NA	NA	NA	NA	NA	NA	NA	NA	NA	NA	NA	NA	NA	NA	NA	NA	NA	NA	NA	NA	NA	NA	NA	AMY1A	0.268213	5	0.0114323	0.0103255	Ivw(FixedEffects)	AMY1A_7918_114	SeqId.7918-114	SomaScan v4	NA	NA	NA	NA
PPP2R5A	Q15172	9309	TRANS	Cognition_Meta	BOTH	-,-	0.476756	0.198979	0.870107	deCODE	UKBB_PPP	0.722799	1355.25	fixed	0.198979	-0.0599658	0.0466855	-0.151468	0.031536	FALSE	FALSE	0.05	0.171627907587212,0.678669068762501	0.41428	2	11_198986_T_C,3_56815721_T_C	0.00193433	8.92e-06	TRUE	9.53e-13	NA	NA	NA	0.175643	0.171372	NA	0.171363	1.7e-06	1	1	NA	1	1	0.675145	0.678895	NA	0.678903	0.99896	random	0.870107	-0.00729363	0.0446033	-0.0947146	0.0801273	FALSE	FALSE	0.05	12.0391160704922,0.0342557132600076	1.55172	6	10_59733591_A_G,17_29518756_C_T,2_37763645_A_G,3_56815721_T_C,5_132451445_A_G,8_105569300_A_T	0.00682073	7.33e-05	TRUE	4.57e-36	-0.00130142	0.00932252	0.895723	13.1389	13.1362	13.0751	13.1361	0.000307967	5	5	4	5	5	0.0221118	0.0221352	0.0109144	0.022136	1	0.828386	6	-0.00606592	0.0279829	Ivw(FixedEffects)	PPP2R5A	0.190699	2	-0.0602619	0.0460537	Ivw(FixedEffects)	PPP2R5A_13622_16	SeqId.13622-16	SomaScan v4	PPP2R5A:Q15172:Oncology_II	OID31502	Oncology_II	Olink Explore
BDH2	Q9BUT1	32389	TRANS	BIP_PGC3_noukb	deCODE_Specific	+,NA	NA	0.198982	0.198982	deCODE	deCODE	0.522865	1355.27	fixed	0.198982	0.228154	0.177627	-0.119988	0.576296	FALSE	FALSE	0.05	4.79937980713481,0.0284699837768268	2.19075	2	4_102020742_C_T,4_104932809_C_T	0.00190779	2.21e-05	TRUE	2.77e-12	NA	NA	NA	5.28418	5.1028	NA	5.08799	0.00172978	1	1	NA	1	1	0.0215201	0.0238872	NA	0.024092	0.966825	NA	NA	NA	NA	NA	NA	NA	NA	NA	NA	NA	NA	NA	NA	NA	NA	NA	NA	NA	NA	NA	NA	NA	NA	NA	NA	NA	NA	NA	NA	NA	NA	NA	NA	NA	NA	NA	NA	NA	NA	BDH2	0.122085	2	0.261426	0.16909	Ivw(FixedEffects)	BDH2_17329_2	SeqId.17329-2	SomaScan v4	NA	NA	NA	NA
GALP	Q9UBC7	24840	CIS	BIP_PGC3_noukb	deCODE_Specific	+,NA	NA	0.362685	0.362685	deCODE	deCODE	1.02862	1355.72	fixed	0.362685	0.16382	0.179971	-0.188916	0.516557	FALSE	FALSE	0.05	NA	1	1	19_56178262_G_A	0.0017731	2.59e-06	TRUE	4.91e-13	NA	NA	NA	NA	NA	NA	NA	NA	NA	NA	NA	NA	NA	NA	NA	NA	NA	NA	NA	NA	NA	NA	NA	NA	NA	NA	NA	NA	NA	NA	NA	NA	NA	NA	NA	NA	NA	NA	NA	NA	NA	NA	NA	NA	NA	NA	NA	NA	NA	NA	NA	NA	NA	NA	NA	NA	NA	NA	GALP	0.359486	1	0.16382	0.178776	Wald ratio	GALP_9398_30	SeqId.9398-30	SomaScan v4	NA	NA	NA	NA
IFNL1	Q8IU54	18363	CIS	BIP_PGC3_noukb	UKBB-PPP_Specific	NA,+	NA	0.362851	0.362851	UKBB_PPP	UKBB_PPP	1.02831	1356.34	NA	NA	NA	NA	NA	NA	NA	NA	NA	NA	NA	NA	NA	NA	NA	NA	NA	NA	NA	NA	NA	NA	NA	NA	NA	NA	NA	NA	NA	NA	NA	NA	NA	NA	NA	fixed	0.362851	0.172526	0.1896	-0.199083	0.544135	FALSE	FALSE	0.05	NA	1	1	19_39298475_A_G	0.00136812	2.36e-06	TRUE	7.49e-10	NA	NA	NA	NA	NA	NA	NA	NA	NA	NA	NA	NA	NA	NA	NA	NA	NA	NA	0.358398	1	0.172526	0.18785	Wald ratio	NA	NA	NA	NA	NA	NA	NA	NA	NA	IFNL1:Q8IU54:Neurology	OID20795	Neurology	Olink Explore
DSC2	Q02487	3036	TRANS	BIP_PGC3_noukb	BOTH	-,-	0.403315	0.199153	0.672814	deCODE	UKBB_PPP	0.523114	1356.43	fixed	0.199153	-0.128782	0.1003	-0.325366	0.0678024	FALSE	FALSE	0.05	0.649402569175412,0.722743215937501	0.569826	3	16_20381010_G_A,18_34793909_T_C,4_76439278_G_A	0.00390381	6.7e-06	TRUE	5.98e-27	0.0159334	0.0278361	0.669035	0.653966	0.645727	0.326323	0.645682	6.67e-05	2	2	1	2	2	0.721096	0.724073	0.567832	0.724089	0.999967	random	0.672814	-0.0255244	0.0604429	-0.14399	0.0929415	FALSE	FALSE	0.05	35.8304609166606,0.00187010588454831	1.54554	16	1_179557079_C_T,10_17847614_G_A,10_80513323_T_C,12_111395984_G_A,12_467630_T_C,16_20347945_G_T,17_40026837_G_T,17_59797931_G_A,17_81288009_C_A,19_35056147_T_C,19_35851310_C_T,19_48702915_C_T,6_44097574_G_A,7_129137407_C_T,8_9326086_A_G,9_133256074_G_A	0.035366	0.000122473	TRUE	6.68e-214	0.0153993	0.0138336	0.284378	42.1854	42.1785	38.7551	42.1783	0.00541396	15	15	14	15	15	0.000210453	0.000210968	0.000397895	0.000210987	1	0.665113	16	-0.0166585	0.0384843	Ivw(FixedEffects)	DSC2	0.19252	3	-0.129642	0.0994826	Ivw(FixedEffects)	DSC2_13126_52	SeqId.13126-52	SomaScan v4	DSC2:Q02487:Neurology	OID21079	Neurology	Olink Explore
SIRPB2	Q5JXA9	16247	TRANS	Depression_iPSYCH_2023	deCODE_Specific	+,NA	NA	0.199181	0.199181	deCODE	deCODE	1.36618	1356.62	fixed	0.199181	0.0899381	0.0700513	-0.0473599	0.227236	FALSE	FALSE	0.05	1.999137296862,0.157388764656818	1.41391	2	1_196705140_C_T,3_56815721_T_C	0.00193659	5.99e-06	TRUE	2.51e-14	NA	NA	NA	2.09241	2.03491	NA	2.03319	4.32e-05	1	1	NA	1	1	0.148033	0.153723	NA	0.153897	0.994756	NA	NA	NA	NA	NA	NA	NA	NA	NA	NA	NA	NA	NA	NA	NA	NA	NA	NA	NA	NA	NA	NA	NA	NA	NA	NA	NA	NA	NA	NA	NA	NA	NA	NA	NA	NA	NA	NA	NA	NA	SIRPB2	0.164351	2	0.0947895	0.0681652	Ivw(FixedEffects)	SIRPB2_5669_26	SeqId.5669-26	SomaScan v4	NA	NA	NA	NA
VAV1	P15498	12657	TRANS	Cognition_Meta	deCODE_Specific	-,NA	NA	0.199204	0.199204	deCODE	deCODE	0.723231	1356.78	fixed	0.199204	-0.0573715	0.0446881	-0.144959	0.0302155	FALSE	FALSE	0.05	0.177459780510633,0.673565414982493	0.42126	2	11_198986_T_C,3_56815721_T_C	0.0020833	8.92e-06	TRUE	1.11e-13	NA	NA	NA	0.181354	0.177264	NA	0.177255	1.76e-06	1	1	NA	1	1	0.670212	0.673735	NA	0.673743	0.998943	NA	NA	NA	NA	NA	NA	NA	NA	NA	NA	NA	NA	NA	NA	NA	NA	NA	NA	NA	NA	NA	NA	NA	NA	NA	NA	NA	NA	NA	NA	NA	NA	NA	NA	NA	NA	NA	NA	NA	NA	VAV1	0.191441	2	-0.0576433	0.0441262	Ivw(FixedEffects)	VAV1_5275_28	SeqId.5275-28	SomaScan v4	NA	NA	NA	NA
SAA1	P0DJI8	10513	TRANS	PGC3_SCZ_NoUKB	deCODE_Specific	-,NA	NA	0.199253	0.199253	deCODE	deCODE	0.609939	1357.11	random	0.199253	-0.0500335	0.0389766	-0.126426	0.0263592	FALSE	FALSE	0.05	9.72867649451409,0.284588050061465	1.10276	9	1_154455807_A_G,1_65626887_A_G,11_15405818_T_C,11_16846346_C_T,11_19749381_A_G,16_56963321_G_A,19_44908684_T_C,19_51781070_C_T,3_165762312_G_A	0.0222215	7.86e-05	TRUE	1.51e-127	-0.0173471	0.00874418	0.0876829	10.3618	10.3304	6.42616	10.3391	0.000808332	8	8	7	8	8	0.240543	0.242599	0.49096	0.242029	1	NA	NA	NA	NA	NA	NA	NA	NA	NA	NA	NA	NA	NA	NA	NA	NA	NA	NA	NA	NA	NA	NA	NA	NA	NA	NA	NA	NA	NA	NA	NA	NA	NA	NA	NA	NA	NA	NA	NA	NA	SAA1	0.131875	9	-0.0528429	0.0350709	Ivw(FixedEffects)	SAA1_15515_2	SeqId.15515-2	SomaScan v4	NA	NA	NA	NA
AIP	O00170	358	TRANS	Cognition_Meta	deCODE_Specific	-,NA	NA	0.199279	0.199279	deCODE	deCODE	0.723118	1357.29	fixed	0.199279	-0.0576032	0.0448761	-0.145559	0.0303522	FALSE	FALSE	0.05	0.177097159751375,0.673879856051828	0.420829	2	11_198986_T_C,3_56815721_T_C	0.00205336	8.92e-06	TRUE	1.71e-13	NA	NA	NA	0.18104	0.1769	NA	0.176891	1.75e-06	1	1	NA	1	1	0.670481	0.674051	NA	0.674059	0.998944	NA	NA	NA	NA	NA	NA	NA	NA	NA	NA	NA	NA	NA	NA	NA	NA	NA	NA	NA	NA	NA	NA	NA	NA	NA	NA	NA	NA	NA	NA	NA	NA	NA	NA	NA	NA	NA	NA	NA	NA	AIP	0.1914	2	-0.0578801	0.0443034	Ivw(FixedEffects)	AIP_3839_60	SeqId.3839-60	SomaScan v4	NA	NA	NA	NA
FXN	Q16595	3951	CIS	Cognition_Meta	UKBB-PPP_Specific	NA,-	NA	0.363215	0.363215	UKBB_PPP	UKBB_PPP	1.05987	1357.7	NA	NA	NA	NA	NA	NA	NA	NA	NA	NA	NA	NA	NA	NA	NA	NA	NA	NA	NA	NA	NA	NA	NA	NA	NA	NA	NA	NA	NA	NA	NA	NA	NA	NA	NA	fixed	0.363215	-0.0368962	0.0405784	-0.116428	0.042636	FALSE	FALSE	0.05	NA	1	1	9_69217427_A_G	0.00297113	3.95e-06	TRUE	2.41e-19	NA	NA	NA	NA	NA	NA	NA	NA	NA	NA	NA	NA	NA	NA	NA	NA	NA	NA	0.361243	1	-0.0368962	0.0404121	Wald ratio	NA	NA	NA	NA	NA	NA	NA	NA	NA	FXN:Q16595:Oncology	OID21442	Oncology	Olink Explore
DCUN1D5	Q9BTE7	28409	TRANS	BIP_PGC3_noukb	deCODE_Specific	+,NA	NA	0.199374	0.199374	deCODE	deCODE	0.523492	1357.94	random	0.199374	0.0357999	0.0278959	-0.0188752	0.0904749	FALSE	FALSE	0.05	27.9007750544366,0.0324932808665411	1.32053	17	1_196695521_C_T,11_116791863_C_T,15_58388439_T_C,19_43416460_G_T,19_43615593_C_T,19_44028140_C_T,19_44397624_C_T,19_44708574_G_T,19_44888997_C_T,19_44932959_A_G,19_45381288_C_T,19_45898685_C_T,19_46574611_G_A,19_47128827_A_T,19_47699841_C_T,2_27519736_T_C,3_165761011_C_T	0.0719749	0.000101853	TRUE	0	0.0159609	0.00512586	0.00711366	30.58	30.5459	18.574	30.5463	0.00623034	16	16	15	16	16	0.015217	0.0153692	0.233691	0.0153671	1	NA	NA	NA	NA	NA	NA	NA	NA	NA	NA	NA	NA	NA	NA	NA	NA	NA	NA	NA	NA	NA	NA	NA	NA	NA	NA	NA	NA	NA	NA	NA	NA	NA	NA	NA	NA	NA	NA	NA	NA	DCUN1D5	0.0656333	17	0.0386849	0.0210139	Ivw(FixedEffects)	DCUN1D5_8760_10	SeqId.8760-10	SomaScan v4	NA	NA	NA	NA
MGLL	Q99685	17038	TRANS	BIP_PGC3_noukb	UKBB-PPP_Specific	NA,-	NA	0.199403	0.199403	UKBB_PPP	UKBB_PPP	0.523366	1358.13	NA	NA	NA	NA	NA	NA	NA	NA	NA	NA	NA	NA	NA	NA	NA	NA	NA	NA	NA	NA	NA	NA	NA	NA	NA	NA	NA	NA	NA	NA	NA	NA	NA	NA	NA	random	0.199403	-0.0971402	0.0756984	-0.245506	0.0512258	FALSE	FALSE	0.05	9.35364649995535,0.228252821810901	1.15596	8	10_63174788_C_T,11_270715_T_C,16_72045758_C_T,19_55027704_T_G,2_69945455_G_A,3_56815721_T_C,5_132485305_G_A,8_105569300_A_T	0.0114776	3.56e-05	TRUE	3.75e-71	-0.00361516	0.0191535	0.856514	9.92012	9.85309	9.86157	9.85138	0.00114652	7	7	6	7	7	0.193145	0.197053	0.130604	0.197153	1	0.104429	8	-0.104743	0.0645067	Ivw(FixedEffects)	NA	NA	NA	NA	NA	NA	NA	NA	NA	MGLL:Q99685:Inflammation	OID20711	Inflammation	Olink Explore
SMIM9	A6NGZ8	41915	TRANS	BIP_PGC3_noukb	deCODE_Specific	+,NA	NA	0.199418	0.199418	deCODE	deCODE	0.523202	1358.23	random	0.199418	0.0650336	0.0506803	-0.034298	0.164365	FALSE	FALSE	0.05	14.1936723090535,0.0478419913504804	1.42396	8	1_196695521_C_T,12_71628524_G_A,12_72275646_T_C,12_73988576_C_T,2_216622986_G_A,2_27563321_A_T,3_165762312_G_A,8_125494452_G_A	0.0320174	5.63e-05	TRUE	9.51e-212	0.0203827	0.0139903	0.1954	15.8412	15.7855	11.7015	15.785	0.00468372	7	7	6	7	7	0.0266076	0.0271502	0.0689679	0.0271552	1	NA	NA	NA	NA	NA	NA	NA	NA	NA	NA	NA	NA	NA	NA	NA	NA	NA	NA	NA	NA	NA	NA	NA	NA	NA	NA	NA	NA	NA	NA	NA	NA	NA	NA	NA	NA	NA	NA	NA	NA	SMIM9	0.0491292	8	0.0694639	0.0353062	Ivw(FixedEffects)	SMIM9_8888_33	SeqId.8888-33	SomaScan v4	NA	NA	NA	NA
CA2	P00918	1373	TRANS	Cognition_Meta	UKBB-PPP_Specific	NA,-	NA	0.199445	0.199445	UKBB_PPP	UKBB_PPP	0.723333	1358.42	NA	NA	NA	NA	NA	NA	NA	NA	NA	NA	NA	NA	NA	NA	NA	NA	NA	NA	NA	NA	NA	NA	NA	NA	NA	NA	NA	NA	NA	NA	NA	NA	NA	NA	NA	fixed	0.199445	-0.0838284	0.065331	-0.211875	0.0442179	FALSE	FALSE	0.05	NA	1	1	8_105580311_T_C	0.00130229	8.18e-06	TRUE	1.58e-08	NA	NA	NA	NA	NA	NA	NA	NA	NA	NA	NA	NA	NA	NA	NA	NA	NA	NA	0.190873	1	-0.0838284	0.064089	Wald ratio	NA	NA	NA	NA	NA	NA	NA	NA	NA	CA2:P00918:Neurology	OID21149	Neurology	Olink Explore
SDHB	P21912	10681	CIS	BIP_PGC3_noukb	UKBB-PPP_Specific	NA,-	NA	0.363426	0.363426	UKBB_PPP	UKBB_PPP	1.02916	1358.49	NA	NA	NA	NA	NA	NA	NA	NA	NA	NA	NA	NA	NA	NA	NA	NA	NA	NA	NA	NA	NA	NA	NA	NA	NA	NA	NA	NA	NA	NA	NA	NA	NA	NA	NA	fixed	0.363426	-0.157228	0.172996	-0.496293	0.181837	FALSE	FALSE	0.05	NA	1	1	1_16178825_A_G	0.00157143	2.34e-06	TRUE	2.12e-11	NA	NA	NA	NA	NA	NA	NA	NA	NA	NA	NA	NA	NA	NA	NA	NA	NA	NA	0.359665	1	-0.157228	0.171646	Wald ratio	NA	NA	NA	NA	NA	NA	NA	NA	NA	SDHB:P21912:Oncology_II	OID31436	Oncology_II	Olink Explore
PCDHB15	Q9Y5E8	8686	TRANS	Cognition_Meta	UKBB-PPP_Specific	NA,-	NA	0.199494	0.199494	UKBB_PPP	UKBB_PPP	0.723128	1358.76	NA	NA	NA	NA	NA	NA	NA	NA	NA	NA	NA	NA	NA	NA	NA	NA	NA	NA	NA	NA	NA	NA	NA	NA	NA	NA	NA	NA	NA	NA	NA	NA	NA	NA	NA	random	0.199494	-0.0229363	0.0178771	-0.0579748	0.0121023	FALSE	FALSE	0.05	27.1342853198194,0.0561275717045347	1.26338	18	10_133230505_G_A,10_79379706_G_A,11_340363_G_A,12_111494996_C_T,19_58205658_A_G,2_230467579_T_C,3_101523907_A_G,5_139779504_G_A,5_139960154_T_C,5_140092916_G_T,5_140097066_G_A,5_140098177_A_G,5_140112120_G_A,5_140158151_A_T,5_140216798_T_C,5_140224217_G_A,5_140242302_C_T,9_133262254_C_T	0.0301416	0.000178326	TRUE	2.45e-165	0.000678686	0.00312956	0.831056	29.3227	29.2485	29.2368	29.2704	0.00386627	17	17	16	17	17	0.0316639	0.0323021	0.0223876	0.0321129	1	0.106377	18	-0.0225186	0.0139461	Ivw(FixedEffects)	NA	NA	NA	NA	NA	NA	NA	NA	NA	PCDHB15:Q9Y5E8:Oncology_II	OID31377	Oncology_II	Olink Explore
PPIL1	Q9Y3C6	9260	TRANS	BIP_PGC3_noukb	deCODE_Specific	-,NA	NA	0.199502	0.199502	deCODE	deCODE	0.523223	1358.81	random	0.199502	-0.0717474	0.0559229	-0.181354	0.0378594	FALSE	FALSE	0.05	5.50522283791412,0.702461279234634	0.82955	9	6_35006148_A_G,6_35074276_C_T,6_35216424_T_C,6_35790810_G_A,6_38544234_G_T,6_39397232_G_A,6_40848784_T_C,6_41444826_A_G,6_42062167_C_T	0.0131747	2.27e-05	TRUE	9.04e-87	0.00783013	0.0102549	0.470083	5.83034	5.79556	5.24733	5.79557	0.00580339	8	8	7	8	8	0.66623	0.670119	0.629809	0.670119	1	NA	NA	NA	NA	NA	NA	NA	NA	NA	NA	NA	NA	NA	NA	NA	NA	NA	NA	NA	NA	NA	NA	NA	NA	NA	NA	NA	NA	NA	NA	NA	NA	NA	NA	NA	NA	NA	NA	NA	NA	PPIL1	0.16656	9	-0.0763907	0.0552218	Ivw(FixedEffects)	PPIL1_9884_8	SeqId.9884-8	SomaScan v4	NA	NA	NA	NA
IFNGR2	P38484	5440	TRANS	BIP_PGC3_noukb	UKBB-PPP_Specific	NA,+	NA	0.199561	0.199561	UKBB_PPP	UKBB_PPP	0.523174	1359.21	NA	NA	NA	NA	NA	NA	NA	NA	NA	NA	NA	NA	NA	NA	NA	NA	NA	NA	NA	NA	NA	NA	NA	NA	NA	NA	NA	NA	NA	NA	NA	NA	NA	NA	NA	random	0.199561	0.103485	0.080671	-0.0546272	0.261597	FALSE	FALSE	0.05	52.038470342457,2.0272706642403e-05	1.7496	18	1_109274968_G_T,1_161572445_A_G,10_17833858_T_G,11_307025_G_A,11_61820833_A_G,12_111269950_A_T,14_94378610_C_T,16_56959249_G_A,16_75200974_C_A,19_1811409_C_T,19_19277691_A_T,19_44909976_G_T,19_48703160_A_G,21_34403531_A_G,7_35699573_G_A,8_125469835_A_G,8_97822998_T_C,9_133255801_C_T	0.0463512	0.000196565	TRUE	6.29e-278	-0.0182109	0.0151402	0.246544	57.9734	57.6937	53.1659	57.7019	0.0139303	17	17	16	17	17	2.26e-06	2.51e-06	7.09e-06	2.5e-06	1	0.00762683	18	0.120631	0.0452112	Ivw(FixedEffects)	NA	NA	NA	NA	NA	NA	NA	NA	NA	IFNGR2:P38484:Neurology	OID20941	Neurology	Olink Explore
PRR4	Q16378	18020	CIS	BIP_PGC3_noukb	UKBB-PPP_Specific	NA,-	NA	0.363625	0.363625	UKBB_PPP	UKBB_PPP	1.02894	1359.23	NA	NA	NA	NA	NA	NA	NA	NA	NA	NA	NA	NA	NA	NA	NA	NA	NA	NA	NA	NA	NA	NA	NA	NA	NA	NA	NA	NA	NA	NA	NA	NA	NA	NA	NA	random	0.363625	-0.0208795	0.0229829	-0.0659252	0.0241662	FALSE	FALSE	0.05	3.50195741124856,0.74370925211613	0.763976	7	12_10339070_T_C,12_10439253_T_C,12_10791136_G_A,12_10948030_A_T,12_11067412_T_C,12_11073822_G_T,12_11365969_T_G	0.0600474	2.54e-05	TRUE	0	-0.00618077	0.013064	0.656065	3.5311	3.5303	3.30726	3.5303	0.00393766	6	6	5	6	6	0.739828	0.739935	0.65273	0.739934	1	0.364517	7	-0.0208271	0.0229679	Ivw(FixedEffects)	NA	NA	NA	NA	NA	NA	NA	NA	NA	PRR4:Q16378:Inflammation_II	OID30607	Inflammation_II	Olink Explore
DDHD2	O94830	29106	TRANS	Depression_iPSYCH_2023	UKBB-PPP_Specific	NA,-	NA	0.199566	0.199566	UKBB_PPP	UKBB_PPP	1.36745	1359.24	NA	NA	NA	NA	NA	NA	NA	NA	NA	NA	NA	NA	NA	NA	NA	NA	NA	NA	NA	NA	NA	NA	NA	NA	NA	NA	NA	NA	NA	NA	NA	NA	NA	NA	NA	random	0.199566	-0.0491958	0.0383507	-0.124362	0.0259701	FALSE	FALSE	0.05	7.03108527430912,0.317982020729226	1.08252	7	1_247876149_C_T,10_63575555_T_C,11_267250_A_G,5_132461117_A_C,7_106733200_C_T,8_105569300_A_T,9_4744743_T_C	0.00836511	1.57e-05	TRUE	1.22e-55	0.0185937	0.0140081	0.241768	7.58004	7.52875	5.60499	7.52802	0.000162237	6	6	5	6	6	0.270512	0.2747	0.34657	0.27476	1	0.169909	7	-0.0478362	0.0348534	Ivw(FixedEffects)	NA	NA	NA	NA	NA	NA	NA	NA	NA	DDHD2:O94830:Neurology_II	OID31043	Neurology_II	Olink Explore
TNFAIP8L2	Q6P589	26277	CIS	Cognition_Meta	UKBB-PPP_Specific	NA,+	NA	0.363639	0.363639	UKBB_PPP	UKBB_PPP	1.06028	1359.28	NA	NA	NA	NA	NA	NA	NA	NA	NA	NA	NA	NA	NA	NA	NA	NA	NA	NA	NA	NA	NA	NA	NA	NA	NA	NA	NA	NA	NA	NA	NA	NA	NA	NA	NA	fixed	0.363639	0.0519562	0.057192	-0.060138	0.16405	FALSE	FALSE	0.05	NA	1	1	1_151031527_T_C	0.00151431	3.94e-06	TRUE	3.82e-10	NA	NA	NA	NA	NA	NA	NA	NA	NA	NA	NA	NA	NA	NA	NA	NA	NA	NA	0.359667	1	0.0519562	0.0567208	Wald ratio	NA	NA	NA	NA	NA	NA	NA	NA	NA	TNFAIP8L2:Q6P589:Inflammation_II	OID30629	Inflammation_II	Olink Explore
TNFRSF17	Q02223	11913	CIS	Depression_iPSYCH_2023	BOTH	+,+	0.444209	0.363901	0.444209	deCODE	metap	1.11772	1360.26	fixed	0.363901	0.0297988	0.0328196	-0.0345264	0.0941241	FALSE	FALSE	0.05	NA	1	1	16_11964975_T_A	0.00667615	1.18e-06	TRUE	1.17e-49	NA	NA	NA	NA	NA	NA	NA	NA	NA	NA	NA	NA	NA	NA	NA	NA	NA	NA	fixed	0.426291	0.024546	0.030854	-0.0359267	0.0850188	FALSE	FALSE	0.05	NA	1	1	16_11968539_T_C	0.00976122	9.38e-07	TRUE	3.11e-68	NA	NA	NA	NA	NA	NA	NA	NA	NA	NA	NA	NA	NA	NA	NA	NA	NA	NA	0.425841	1	0.024546	0.030824	Wald ratio	TNFRSF17	0.363065	1	0.0297988	0.0327625	Wald ratio	TNFRSF17_2665_26	SeqId.2665-26	SomaScan v4	TNFRSF17:Q02223:Inflammation_II	OID30589	Inflammation_II	Olink Explore
VWC2	Q2TAL6	30200	TRANS	Depression_iPSYCH_2023	BOTH	-,-	0.260444	0.199766	0.358532	UKBB_PPP	deCODE	1.36744	1360.6	random	0.358532	-0.0175028	0.0190628	-0.0548653	0.0198596	FALSE	FALSE	0.05	12.5679464260812,0.481710417877756	0.983242	14	1_179504138_T_C,16_20381010_G_A,3_53520536_C_T,3_54542330_G_A,3_54960713_G_A,3_56355194_C_T,7_47394153_T_C,7_48166351_A_G,7_48622735_A_G,7_48626965_G_A,7_48741608_G_T,7_51625607_C_T,7_52461785_T_A,7_54827146_G_A	0.0208776	2.11e-05	TRUE	4.91e-147	-0.00616116	0.00382505	0.133211	13.1886	13.1711	10.5941	13.1719	0.00143103	13	13	12	13	13	0.43335	0.434683	0.563983	0.434625	1	random	0.199766	-0.0370371	0.0288852	-0.0936511	0.0195768	FALSE	FALSE	0.05	7.93965350682239,0.439387091504973	0.996221	9	1_179557079_C_T,11_65791795_A_G,16_20347945_G_T,19_57904275_G_A,2_162101843_G_A,3_52314348_C_A,3_52814191_C_T,7_151718170_C_T,8_23890907_C_T	0.0144854	1.5e-05	TRUE	1.35e-96	-0.00722329	0.00387902	0.104881	8.2473	8.21625	4.77972	8.21609	0.000295845	8	8	7	8	8	0.409693	0.412636	0.686824	0.412652	1	0.175074	9	-0.0387739	0.0285926	Ivw(FixedEffects)	VWC2	0.323022	14	-0.0186771	0.0188988	Ivw(FixedEffects)	VWC2_15308_108	SeqId.15308-108	SomaScan v4	VWC2:Q2TAL6:Neurology	OID20936	Neurology	Olink Explore
UNC5B	Q8IZJ1	12568	CIS	BIP_PGC3_noukb	deCODE_Specific	-,NA	NA	0.36401	0.36401	deCODE	deCODE	1.02925	1360.67	random	0.36401	-0.0661749	0.0728998	-0.209056	0.0767061	FALSE	FALSE	0.05	1.94542036584713,0.583811830949539	0.805278	4	10_70783823_A_G,10_71284403_G_A,10_71297603_A_T,10_71398299_G_A	0.00788525	9.1e-06	TRUE	1.53e-53	0.00677364	0.015991	0.71307	2.03149	NA	1.85206	2.02607	0.00140181	3	NA	2	3	3	0.565896	NA	0.396122	0.567013	0.999986	NA	NA	NA	NA	NA	NA	NA	NA	NA	NA	NA	NA	NA	NA	NA	NA	NA	NA	NA	NA	NA	NA	NA	NA	NA	NA	NA	NA	NA	NA	NA	NA	NA	NA	NA	NA	NA	NA	NA	NA	UNC5B	0.349048	4	-0.0679917	0.0726068	Ivw(FixedEffects)	UNC5B_15394_79	SeqId.15394-79	SomaScan v4	NA	NA	NA	NA
UBA2	Q9UBT2	30661	TRANS	BIP_PGC3_noukb	deCODE_Specific	+,NA	NA	0.199786	0.199786	deCODE	deCODE	0.523564	1360.74	random	0.199786	0.0596947	0.0465578	-0.031557	0.150946	FALSE	FALSE	0.05	11.5780767760975,0.0720710549875259	1.38913	7	11_65159920_G_T,12_7063032_G_A,17_5848332_G_A,19_43450422_T_C,19_44909976_G_T,19_44945208_T_G,3_56815721_T_C	0.032842	4.39e-05	TRUE	1.79e-219	-0.019583	0.00912122	0.0845683	12.4796	12.4514	6.49338	12.4511	0.00214432	6	6	5	6	6	0.0520858	0.0526243	0.261125	0.0526291	1	NA	NA	NA	NA	NA	NA	NA	NA	NA	NA	NA	NA	NA	NA	NA	NA	NA	NA	NA	NA	NA	NA	NA	NA	NA	NA	NA	NA	NA	NA	NA	NA	NA	NA	NA	NA	NA	NA	NA	NA	UBA2	0.0817795	7	0.0579886	0.0333181	Ivw(FixedEffects)	UBA2_12500_88	SeqId.12500-88	SomaScan v4	NA	NA	NA	NA
CD14	P08571	1628	TRANS	BIP_PGC3_noukb	BOTH	+,+	0.36838	0.199804	0.586384	deCODE	UKBB_PPP	0.523409	1360.86	random	0.199804	0.163387	0.127436	-0.0863829	0.413157	FALSE	FALSE	0.05	18.952115280422,0.00424527183839667	1.77727	7	1_172433510_A_G,1_196695521_C_T,10_17833858_T_G,11_47395195_C_T,3_165821334_T_C,5_141644430_C_T,9_133405868_C_T	0.00900933	8.01e-05	TRUE	7.78e-54	0.0225798	0.0347222	0.544193	21.4307	21.0383	19.7595	21.023	0.00713716	6	6	5	6	6	0.00153465	0.00180575	0.00138645	0.00181727	1	random	0.586384	0.0423884	0.0779079	-0.110308	0.195085	FALSE	FALSE	0.05	23.3562765923988,0.00950521025196247	1.52828	11	1_172443855_T_C,1_179557079_C_T,10_17833858_T_G,10_63389329_G_A,17_66228657_C_T,2_210675783_C_A,20_5566738_C_T,5_141644430_C_T,5_141662315_G_T,8_125494452_G_A,8_58480714_A_G	0.022955	7.99e-05	TRUE	3.99e-136	0.0179885	0.0164272	0.301936	26.5726	26.5334	23.4484	26.5322	0.00855241	10	10	9	10	10	0.0030418	0.00308528	0.00526399	0.00308668	1	0.311896	11	0.0506413	0.0500778	Ivw(FixedEffects)	CD14	0.0117817	7	0.173252	0.0687886	Ivw(FixedEffects)	CD14_8969_49	SeqId.8969-49	SomaScan v4	CD14:P08571:Cardiometabolic	OID20378	Cardiometabolic	Olink Explore
STAT3	P40763	11364	CIS	Depression_iPSYCH_2023	deCODE_Specific	+,NA	NA	0.36411	0.36411	deCODE	deCODE	1.11744	1361.04	fixed	0.36411	0.0259441	0.0285865	-0.0300845	0.0819727	FALSE	FALSE	0.05	NA	1	1	17_42378745_T_C	0.00984638	1.28e-06	TRUE	8.87e-73	NA	NA	NA	NA	NA	NA	NA	NA	NA	NA	NA	NA	NA	NA	NA	NA	NA	NA	NA	NA	NA	NA	NA	NA	NA	NA	NA	NA	NA	NA	NA	NA	NA	NA	NA	NA	NA	NA	NA	NA	NA	NA	NA	NA	NA	NA	NA	NA	NA	NA	NA	NA	NA	NA	NA	NA	NA	NA	STAT3	0.363545	1	0.0259441	0.0285529	Wald ratio	STAT3_10346_5	SeqId.10346-5	SomaScan v4	NA	NA	NA	NA
IHH	Q14623	5956	TRANS	BIP_PGC3_noukb	deCODE_Specific	+,NA	NA	0.199881	0.199881	deCODE	deCODE	0.523409	1361.39	random	0.199881	0.095147	0.0742239	-0.0503291	0.240623	FALSE	FALSE	0.05	7.1230206898828,0.0680783541070654	1.54089	4	1_196695521_C_T,16_56967026_G_A,19_44909976_G_T,3_165761011_C_T	0.0145238	3.29e-05	TRUE	5.07e-95	0.0110676	0.0180483	0.602176	7.46304	NA	6.2819	7.41139	0.00106832	3	NA	2	3	3	0.0585159	NA	0.0432416	0.0598794	0.999991	NA	NA	NA	NA	NA	NA	NA	NA	NA	NA	NA	NA	NA	NA	NA	NA	NA	NA	NA	NA	NA	NA	NA	NA	NA	NA	NA	NA	NA	NA	NA	NA	NA	NA	NA	NA	NA	NA	NA	NA	IHH	0.0424427	4	0.0967824	0.047696	Ivw(FixedEffects)	IHH_19606_28	SeqId.19606-28	SomaScan v4	NA	NA	NA	NA
ACY1	Q03154	177	TRANS	Depression_iPSYCH_2023	UKBB-PPP_Specific	NA,+	NA	0.199913	0.199913	UKBB_PPP	UKBB_PPP	1.36708	1361.61	NA	NA	NA	NA	NA	NA	NA	NA	NA	NA	NA	NA	NA	NA	NA	NA	NA	NA	NA	NA	NA	NA	NA	NA	NA	NA	NA	NA	NA	NA	NA	NA	NA	NA	NA	random	0.199913	0.0509878	0.0397783	-0.0269762	0.128952	FALSE	FALSE	0.05	14.8000077802916,0.0631528446782469	1.36015	9	11_62433986_A_G,11_94119714_G_A,19_19268740_C_T,2_112041657_G_A,2_27508073_T_C,22_43928975_G_A,3_49066701_C_T,8_125494452_G_A,9_114371911_C_T	0.0124858	2.82e-05	TRUE	1.01e-81	-0.0128859	0.00778956	0.142052	15.9941	15.8668	11.4988	15.8624	0.000617524	8	8	7	8	8	0.0424651	0.0443266	0.118293	0.0443924	1	0.0674755	9	0.0523054	0.0286057	Ivw(FixedEffects)	NA	NA	NA	NA	NA	NA	NA	NA	NA	ACY1:Q03154:Cardiometabolic	OID20137	Cardiometabolic	Olink Explore
PRKCA	P17252	9393	CIS	Depression_iPSYCH_2023	deCODE_Specific	-,NA	NA	0.364335	0.364335	deCODE	deCODE	1.11721	1361.88	fixed	0.364335	-0.0413333	0.0455646	-0.130638	0.0479717	FALSE	FALSE	0.05	0.0825243033146365,0.773905257822549	0.28727	2	17_65631943_T_C,17_66302564_G_A	0.00358048	1.35e-06	TRUE	4.83e-27	NA	NA	NA	0.0834921	NA	NA	0.0829617	1.54e-06	1	NA	NA	1	1	0.77262	NA	NA	0.773323	0.999009	NA	NA	NA	NA	NA	NA	NA	NA	NA	NA	NA	NA	NA	NA	NA	NA	NA	NA	NA	NA	NA	NA	NA	NA	NA	NA	NA	NA	NA	NA	NA	NA	NA	NA	NA	NA	NA	NA	NA	NA	PRKCA	0.361963	2	-0.0413919	0.0454042	Ivw(FixedEffects)	PRKCA_2644_11	SeqId.2644-11	SomaScan v4	NA	NA	NA	NA
CST5	P28325	2477	CIS	Cognition_Meta	BOTH	-,-	0.497051	0.364335	0.507582	deCODE	UKBB_PPP	1.06149	1361.89	random	0.364335	-0.00528085	0.00582145	-0.0166907	0.00612899	FALSE	FALSE	0.05	22.497337292636,0.606889833808979	0.948627	26	20_22978228_A_G,20_22979952_T_G,20_22989986_G_A,20_23023186_T_C,20_23122124_C_T,20_23187315_G_A,20_23258196_T_C,20_23526805_G_A,20_23722832_A_T,20_23767056_G_A,20_23838810_C_A,20_23848849_G_T,20_23887032_T_G,20_23937861_C_T,20_23968946_C_A,20_23993303_A_T,20_24024117_G_A,20_24066831_T_C,20_24118789_C_T,20_24280743_G_T,20_24377891_A_G,20_24386074_G_A,20_24507824_T_C,20_24677923_C_T,20_24708469_A_C,20_24814339_T_C	0.124979	0.000147473	TRUE	0	0.00258725	0.00352134	0.469621	23.24	23.2368	22.7002	23.2368	0.0072261	25	25	24	25	25	0.563549	0.56374	0.537548	0.563739	1	random	0.507582	-0.00499989	0.00754578	-0.0197893	0.00978956	FALSE	FALSE	0.05	11.8170566550432,0.377550495413104	1.03647	12	20_23243215_G_A,20_23398087_C_T,20_23766959_A_T,20_23832367_G_A,20_23933818_T_C,20_24011306_A_C,20_24057133_C_T,20_24101089_G_A,20_24208097_T_C,20_24283110_A_G,20_24668577_T_C,20_24788213_T_A	0.0966263	8.38e-05	TRUE	0	-0.0022138	0.00508611	0.672616	12.2116	12.2101	11.9845	12.2102	0.00401054	11	11	10	11	11	0.347954	0.348057	0.286095	0.348051	1	0.48451	12	-0.00508176	0.00726935	Ivw(FixedEffects)	CST5	0.377321	26	-0.00512814	0.00580866	Ivw(FixedEffects)	CST5_3803_10	SeqId.3803-10	SomaScan v4	CST5:P28325:Neurology	OID20995	Neurology	Olink Explore
VOPP1	Q96AW1	34518	CIS	Cognition_Meta	deCODE_Specific	-,NA	NA	0.364349	0.364349	deCODE	deCODE	1.0607	1361.94	fixed	0.364349	-0.0299698	0.0330388	-0.0947247	0.0347851	FALSE	FALSE	0.05	NA	1	1	7_55555698_G_A	0.00272842	4.03e-06	TRUE	2.53e-18	NA	NA	NA	NA	NA	NA	NA	NA	NA	NA	NA	NA	NA	NA	NA	NA	NA	NA	NA	NA	NA	NA	NA	NA	NA	NA	NA	NA	NA	NA	NA	NA	NA	NA	NA	NA	NA	NA	NA	NA	NA	NA	NA	NA	NA	NA	NA	NA	NA	NA	NA	NA	NA	NA	NA	NA	NA	NA	VOPP1	0.362295	1	-0.0299698	0.0328977	Wald ratio	VOPP1_14618_26	SeqId.14618-26	SomaScan v4	NA	NA	NA	NA
DXO	O77932	2992	CIS	Depression_iPSYCH_2023	UKBB-PPP_Specific	NA,-	NA	0.364391	0.364391	UKBB_PPP	UKBB_PPP	1.11647	1362.09	NA	NA	NA	NA	NA	NA	NA	NA	NA	NA	NA	NA	NA	NA	NA	NA	NA	NA	NA	NA	NA	NA	NA	NA	NA	NA	NA	NA	NA	NA	NA	NA	NA	NA	NA	random	0.364391	-0.0116195	0.0128105	-0.0367277	0.0134886	FALSE	FALSE	0.05	2.25500548036832,0.521195418999062	0.866988	4	6_31595147_C_T,6_31610688_G_A,6_31736634_A_G,6_32115398_C_T	0.0433429	6.77e-06	TRUE	1.63e-303	0.00253863	0.00533369	0.681025	2.30666	NA	2.07196	2.3057	0.000131413	3	NA	2	3	3	0.511247	NA	0.354878	0.511429	1	0.362082	4	-0.011666	0.0128001	Ivw(FixedEffects)	NA	NA	NA	NA	NA	NA	NA	NA	NA	DXO:O77932:Neurology_II	OID31080	Neurology_II	Olink Explore
IL5RA	Q01344	6017	CIS	Depression_iPSYCH_2023	BOTH	-,-	0.603111	0.364438	0.699016	UKBB_PPP	deCODE	1.1157	1362.27	random	0.699016	-0.00520481	0.0134613	-0.0315885	0.0211789	FALSE	FALSE	0.05	22.7166464082789,0.065039476202851	1.27382	15	3_2307564_T_C,3_2605212_G_A,3_2729371_C_T,3_2860089_T_C,3_2875203_G_A,3_2907498_G_A,3_2915027_G_A,3_2984420_G_A,3_3009508_A_C,3_3073376_G_A,3_3095016_C_T,3_3112153_C_T,3_3335137_G_A,3_3492267_T_C,3_3585160_G_A	0.0691948	4.62e-05	TRUE	0	-0.00240314	0.00472435	0.619505	25.0251	25.0236	24.5367	25.0239	0.007169	14	14	13	14	14	0.0343206	0.0343354	0.0265372	0.0343319	1	random	0.364438	-0.011197	0.0123459	-0.0353947	0.0130006	FALSE	FALSE	0.05	3.3528394864903,0.850557917750158	0.692082	8	3_3038768_G_A,3_3061391_C_T,3_3069043_C_A,3_3073376_G_A,3_3091458_A_G,3_3095016_C_T,3_3112153_C_T,3_3218031_G_A	0.067909	6.31e-06	TRUE	0	-0.00218541	0.00507816	0.681966	3.39105	3.38982	3.20584	3.38983	0.00029485	7	7	6	7	7	0.846627	0.846755	0.782603	0.846754	1	0.361201	8	-0.0112621	0.0123342	Ivw(FixedEffects)	IL5RA	0.638789	15	-0.00494459	0.010534	Ivw(FixedEffects)	IL5RA_13686_2	SeqId.13686-2	SomaScan v4	IL5RA:Q01344:Inflammation	OID20601	Inflammation	Olink Explore
CBL	P22681	1541	TRANS	Depression_iPSYCH_2023	deCODE_Specific	-,NA	NA	0.200087	0.200087	deCODE	deCODE	1.36689	1362.79	fixed	0.200087	-0.244667	0.190951	-0.618924	0.129591	FALSE	FALSE	0.05	NA	1	1	7_106676033_G_A	0.000934422	2.6e-06	TRUE	1.11e-07	NA	NA	NA	NA	NA	NA	NA	NA	NA	NA	NA	NA	NA	NA	NA	NA	NA	NA	NA	NA	NA	NA	NA	NA	NA	NA	NA	NA	NA	NA	NA	NA	NA	NA	NA	NA	NA	NA	NA	NA	NA	NA	NA	NA	NA	NA	NA	NA	NA	NA	NA	NA	NA	NA	NA	NA	NA	NA	CBL	0.188721	1	-0.244667	0.186147	Wald ratio	CBL_12016_60	SeqId.12016-60	SomaScan v4	NA	NA	NA	NA
WFDC1	Q9HC57	15466	CIS	BIP_PGC3_noukb	BOTH	-,-	0.551186	0.364634	0.59987	deCODE	UKBB_PPP	1.03024	1363	random	0.364634	-0.0253037	0.0279115	-0.0800093	0.0294018	FALSE	FALSE	0.05	5.27537609152297,0.872039879281263	0.726318	11	16_83650389_T_G,16_84023427_T_A,16_84209640_G_A,16_84263056_T_C,16_84291158_C_A,16_84335355_C_T,16_84443378_C_A,16_84514021_G_T,16_84579016_C_T,16_84589941_T_C,16_84835490_T_C	0.0477405	1.94e-05	TRUE	0	-0.00740679	0.0079074	0.37337	5.42557	5.42378	4.54818	5.42382	0.00574002	10	10	9	10	10	0.860999	0.861134	0.871784	0.86113	1	fixed	0.59987	-0.0176254	0.0335985	-0.0834773	0.0482265	FALSE	FALSE	0.05	0.354435036831289,0.551613236588688	0.595344	2	16_84294888_C_T,16_84320511_T_C	0.0287595	1.82e-06	TRUE	6.17e-192	NA	NA	NA	0.357365	0.357299	NA	0.357299	3.55e-05	1	1	NA	1	1	0.549973	0.55001	NA	0.55001	0.995248	0.599138	2	-0.0176569	0.0335913	Ivw(FixedEffects)	WFDC1	0.355751	11	-0.0257456	0.0278785	Ivw(FixedEffects)	WFDC1_9316_67	SeqId.9316-67	SomaScan v4	WFDC1:Q9HC57:Oncology_II	OID31366	Oncology_II	Olink Explore
SCPEP1	Q9HB40	29507	CIS	PGC3_SCZ_NoUKB	UKBB-PPP_Specific	NA,+	NA	0.364673	0.364673	UKBB_PPP	UKBB_PPP	1.01804	1363.15	NA	NA	NA	NA	NA	NA	NA	NA	NA	NA	NA	NA	NA	NA	NA	NA	NA	NA	NA	NA	NA	NA	NA	NA	NA	NA	NA	NA	NA	NA	NA	NA	NA	NA	NA	fixed	0.364673	0.0294243	0.0324594	-0.0341949	0.0930435	FALSE	FALSE	0.05	0.307577298445838,0.57917067082448	0.554597	2	17_56948758_T_C,17_57016331_C_T	0.0305515	6.91e-06	TRUE	1.01e-181	NA	NA	NA	0.30781	0.307626	NA	0.307626	3.46e-05	1	1	NA	1	1	0.579027	0.579141	NA	0.579141	0.995306	0.364374	2	0.0294263	0.0324413	Ivw(FixedEffects)	NA	NA	NA	NA	NA	NA	NA	NA	NA	SCPEP1:Q9HB40:Cardiometabolic_II	OID30278	Cardiometabolic_II	Olink Explore
COL23A1	Q86Y22	22990	TRANS	BIP_PGC3_noukb	deCODE_Specific	+,NA	NA	0.200163	0.200163	deCODE	deCODE	0.523946	1363.31	fixed	0.200163	0.152607	0.119123	-0.0808696	0.386084	FALSE	FALSE	0.05	3.1975539539584,0.073748494374621	1.78817	2	1_196703255_G_A,12_42802980_T_C	0.00332862	1.43e-05	TRUE	3.88e-22	NA	NA	NA	3.31485	3.27791	NA	3.27738	0.00103072	1	1	NA	1	1	0.0686567	0.0702185	NA	0.0702411	0.974388	NA	NA	NA	NA	NA	NA	NA	NA	NA	NA	NA	NA	NA	NA	NA	NA	NA	NA	NA	NA	NA	NA	NA	NA	NA	NA	NA	NA	NA	NA	NA	NA	NA	NA	NA	NA	NA	NA	NA	NA	COL23A1	0.187859	2	0.153544	0.116592	Ivw(FixedEffects)	COL23A1_4543_65	SeqId.4543-65	SomaScan v4	NA	NA	NA	NA
GHRH	P01286	4265	TRANS	PGC3_SCZ_NoUKB	deCODE_Specific	+,NA	NA	0.200184	0.200184	deCODE	deCODE	0.612512	1363.45	random	0.200184	0.0846945	0.0661145	-0.0448875	0.214277	FALSE	FALSE	0.05	3.09186160775223,0.377677635272097	1.01519	4	10_3059618_A_G,14_94380925_T_A,3_165743688_A_G,5_119581786_C_A	0.00740645	3.65e-05	TRUE	1.05e-41	-0.0013074	0.0134475	0.931415	3.16365	NA	3.14877	3.14029	0.000765195	3	NA	2	3	3	0.367075	NA	0.207135	0.370497	0.999994	NA	NA	NA	NA	NA	NA	NA	NA	NA	NA	NA	NA	NA	NA	NA	NA	NA	NA	NA	NA	NA	NA	NA	NA	NA	NA	NA	NA	NA	NA	NA	NA	NA	NA	NA	NA	NA	NA	NA	NA	GHRH	0.181256	4	0.0861898	0.0644701	Ivw(FixedEffects)	GHRH_16293_1	SeqId.16293-1	SomaScan v4	NA	NA	NA	NA
CD300A	Q9UGN4	19319	CIS	Cognition_Meta	BOTH	-,-	0.445266	0.364781	0.445266	deCODE	metap	1.06113	1363.55	random	0.364781	-0.00451721	0.00498427	-0.0142862	0.00525178	FALSE	FALSE	0.05	13.3348082264896,0.771311544192055	0.860711	19	17_73921960_T_C,17_73993459_G_A,17_74049111_T_G,17_74124096_G_A,17_74180431_T_C,17_74211693_G_T,17_74337124_G_A,17_74438297_A_G,17_74449620_G_A,17_74482701_T_C,17_74647638_G_A,17_74687218_A_T,17_74724773_A_G,17_74943984_T_C,17_74954722_A_C,17_75042020_C_T,17_75065701_G_A,17_75176080_G_A,17_75339558_G_T	0.0762325	8.29e-05	TRUE	0	0.00313441	0.00424968	0.470839	13.5921	13.5898	13.0481	13.5902	0.00269201	18	18	17	18	18	0.755271	0.755414	0.732963	0.755389	1	fixed	0.426819	-0.00814358	0.0102481	-0.0282294	0.0119422	FALSE	FALSE	0.05	5.30231087234514,0.0212971515110858	2.30267	2	17_74462952_T_G,17_74473827_G_A	0.0359631	2.85e-05	TRUE	5.4e-219	NA	NA	NA	5.35027	5.34831	NA	5.3483	8.82e-05	1	1	NA	1	1	0.020719	0.0207424	NA	0.0207424	0.992506	0.430304	2	-0.00806812	0.01023	Ivw(FixedEffects)	CD300A	0.365798	19	-0.00450018	0.00497603	Ivw(FixedEffects)	CD300A_5630_48	SeqId.5630-48	SomaScan v4	CD300A:Q9UGN4:Inflammation_II	OID30576	Inflammation_II	Olink Explore
PYCR1	P32322	9721	TRANS	BIP_PGC3_noukb	deCODE_Specific	+,NA	NA	0.200315	0.200315	deCODE	deCODE	0.524142	1364.34	fixed	0.200315	0.164801	0.128685	-0.0874168	0.41702	FALSE	FALSE	0.05	1.82614763495999,0.176583246135723	1.35135	2	1_196695521_C_T,3_46459778_C_T	0.00249979	1.06e-05	TRUE	5.01e-17	NA	NA	NA	1.888	1.84937	NA	1.84852	0.000200228	1	1	NA	1	1	0.169428	0.173856	NA	0.173955	0.98871	NA	NA	NA	NA	NA	NA	NA	NA	NA	NA	NA	NA	NA	NA	NA	NA	NA	NA	NA	NA	NA	NA	NA	NA	NA	NA	NA	NA	NA	NA	NA	NA	NA	NA	NA	NA	NA	NA	NA	NA	PYCR1	0.175336	2	0.17102	0.12619	Ivw(FixedEffects)	PYCR1_18170_46	SeqId.18170-46	SomaScan v4	NA	NA	NA	NA
POMC	P01189	9201	TRANS	BIP_PGC3_noukb	BOTH	+,+	0.32194	0.200341	0.481257	deCODE	UKBB_PPP	0.524011	1364.53	random	0.200341	0.0488281	0.0381297	-0.0259047	0.123561	FALSE	FALSE	0.05	6.61011144580862,0.882267886957063	0.742188	13	1_101270487_G_A,10_124625906_C_T,14_106660073_C_T,16_81569630_T_C,18_13911656_T_A,19_10432131_G_A,2_136245575_C_T,2_176666775_A_C,20_64080106_C_T,5_128480376_G_A,5_97010574_G_T,6_126864363_T_C,8_104966140_T_A	0.0277815	2.44e-05	TRUE	9.97e-188	0.00797794	0.00788883	0.333603	6.82024	6.80676	5.79752	6.8093	0.00104696	12	12	11	12	12	0.86926	0.870115	0.886527	0.869954	1	random	0.481257	0.022823	0.032406	-0.0406917	0.0863377	FALSE	FALSE	0.05	8.46350965519532,0.747941353022178	0.839817	13	1_101269957_C_T,15_85020846_C_T,16_81569795_C_T,18_13911656_T_A,18_50255779_A_C,19_10489742_G_A,2_136234473_T_C,2_176666775_A_C,20_64074752_A_G,6_126864344_G_A,6_43380774_A_G,7_156518725_C_T,8_104956699_A_G	0.0493836	2.7e-05	TRUE	0	0.00719433	0.00671244	0.306765	8.93034	8.92716	7.7816	8.92717	0.00149918	12	12	11	12	12	0.708869	0.709139	0.732724	0.709138	1	0.467733	13	0.0234623	0.0323096	Ivw(FixedEffects)	POMC	0.194218	13	0.0492733	0.037955	Ivw(FixedEffects)	POMC_9204_33	SeqId.9204-33	SomaScan v4	POMC:P01189:Cardiometabolic_II	OID30282	Cardiometabolic_II	Olink Explore
IL17B	Q9UHF5	5982	CIS	BIP_PGC3_noukb	deCODE_Specific	+,NA	NA	0.365065	0.365065	deCODE	deCODE	1.03067	1364.61	fixed	0.365065	0.129751	0.143251	-0.151017	0.410519	FALSE	FALSE	0.05	NA	1	1	5_149404204_T_G	0.00167973	2.32e-06	TRUE	1.45e-12	NA	NA	NA	NA	NA	NA	NA	NA	NA	NA	NA	NA	NA	NA	NA	NA	NA	NA	NA	NA	NA	NA	NA	NA	NA	NA	NA	NA	NA	NA	NA	NA	NA	NA	NA	NA	NA	NA	NA	NA	NA	NA	NA	NA	NA	NA	NA	NA	NA	NA	NA	NA	NA	NA	NA	NA	NA	NA	IL17B	0.361731	1	0.129751	0.142259	Wald ratio	IL17B_3499_77	SeqId.3499-77	SomaScan v4	NA	NA	NA	NA
GRK5	P34947	4544	CIS	BIP_PGC3_noukb	UKBB-PPP_Specific	NA,+	NA	0.365132	0.365132	UKBB_PPP	UKBB_PPP	1.03009	1364.86	NA	NA	NA	NA	NA	NA	NA	NA	NA	NA	NA	NA	NA	NA	NA	NA	NA	NA	NA	NA	NA	NA	NA	NA	NA	NA	NA	NA	NA	NA	NA	NA	NA	NA	NA	fixed	0.365132	0.0331339	0.0365866	-0.0385745	0.104842	FALSE	FALSE	0.05	NA	1	1	10_119250744_A_G	0.0271415	2.31e-06	TRUE	2.28e-180	NA	NA	NA	NA	NA	NA	NA	NA	NA	NA	NA	NA	NA	NA	NA	NA	NA	NA	0.364968	1	0.0331339	0.036574	Wald ratio	NA	NA	NA	NA	NA	NA	NA	NA	NA	GRK5:P34947:Cardiometabolic	OID20066	Cardiometabolic	Olink Explore
HLA-A	P04439	4931	TRANS	Depression_iPSYCH_2023	UKBB-PPP_Specific	NA,-	NA	0.200392	0.200392	UKBB_PPP	UKBB_PPP	1.3676	1364.87	NA	NA	NA	NA	NA	NA	NA	NA	NA	NA	NA	NA	NA	NA	NA	NA	NA	NA	NA	NA	NA	NA	NA	NA	NA	NA	NA	NA	NA	NA	NA	NA	NA	NA	NA	random	0.200392	-0.0378015	0.0295224	-0.0956644	0.0200613	FALSE	FALSE	0.05	4.30368158608549,0.506571524741545	0.927759	6	12_111494996_C_T,12_6453127_C_T,16_57025515_C_T,6_24962027_T_C,6_24975466_A_G,6_24998437_C_T	0.0213378	9.29e-06	TRUE	1.57e-147	-0.0024445	0.00376969	0.552033	4.4593	4.44818	4.03511	4.44813	0.00100452	5	5	4	5	5	0.485347	0.486847	0.401275	0.486854	1	0.189185	6	-0.038615	0.0294099	Ivw(FixedEffects)	NA	NA	NA	NA	NA	NA	NA	NA	NA	HLA-A:P04439:Neurology_II	OID31048	Neurology_II	Olink Explore
ADAMTS15	Q8TE58	16305	CIS	Depression_iPSYCH_2023	UKBB-PPP_Specific	NA,-	NA	0.365462	0.365462	UKBB_PPP	UKBB_PPP	1.11792	1366.1	NA	NA	NA	NA	NA	NA	NA	NA	NA	NA	NA	NA	NA	NA	NA	NA	NA	NA	NA	NA	NA	NA	NA	NA	NA	NA	NA	NA	NA	NA	NA	NA	NA	NA	NA	fixed	0.365462	-0.0428385	0.047335	-0.135613	0.0499364	FALSE	FALSE	0.05	1.39946488115079,0.236813187507217	1.18299	2	11_130474168_G_A,11_130898369_C_T	0.00652198	5.42e-06	TRUE	2.34e-44	NA	NA	NA	1.41693	1.41216	NA	1.41211	7.5e-05	1	1	NA	1	1	0.23391	0.234698	NA	0.234706	0.99309	0.358894	2	-0.043305	0.0472002	Ivw(FixedEffects)	NA	NA	NA	NA	NA	NA	NA	NA	NA	ADAMTS15:Q8TE58:Oncology	OID21275	Oncology	Olink Explore
CD177	Q8N6Q3	30072	CIS	Cognition_Meta	BOTH	-,-	0.459083	0.365534	0.459083	UKBB_PPP	metap	1.06249	1366.37	random	0.446527	-0.00386406	0.00507616	-0.0138131	0.00608502	FALSE	FALSE	0.05	28.8490505118653,0.317991208402503	1.05337	27	19_42378397_G_A,19_42552436_G_T,19_42707558_C_T,19_42868789_T_C,19_42882655_A_T,19_42888764_T_C,19_42923209_T_G,19_43187922_T_C,19_43199303_T_A,19_43241054_T_C,19_43261167_A_C,19_43361883_G_A,19_43482703_G_A,19_43698552_T_C,19_43739682_G_A,19_43775868_C_T,19_43790536_A_T,19_43823917_G_T,19_43873462_G_A,19_43966527_C_T,19_43976827_G_A,19_44028878_A_G,19_44076873_G_A,19_44138147_C_T,19_44226457_C_T,19_44285445_A_T,19_44327460_G_A	0.1782	0.000182611	TRUE	0	-0.00457289	0.00403747	0.268123	29.4174	29.4151	27.9816	29.4152	0.00751222	26	26	25	26	26	0.292447	0.292545	0.308703	0.292543	1	random	0.365534	-0.00497389	0.00549681	-0.0157474	0.00579965	FALSE	FALSE	0.05	33.6297018193352,0.213331378867486	1.09593	29	19_42357323_G_A,19_42412194_C_T,19_42481964_G_T,19_42645623_C_T,19_42738411_G_T,19_42784021_G_A,19_42809193_C_T,19_42826959_A_G,19_42837867_G_A,19_42847717_C_T,19_42989506_A_T,19_43084303_A_G,19_43133537_T_A,19_43183777_T_A,19_43218459_C_T,19_43222690_G_A,19_43245002_C_T,19_43250244_G_A,19_43254217_T_A,19_43300401_G_A,19_43344567_G_A,19_43356099_G_A,19_43371914_T_C,19_43372824_C_T,19_43397337_C_T,19_43448026_G_T,19_43641668_C_T,19_43652320_T_C,19_44331512_T_G	0.221991	0.000235669	TRUE	0	0.00805959	0.00368895	0.0377598	34.2822	34.2773	29.132	34.2778	0.0101673	28	28	27	28	28	0.191736	0.191891	0.354529	0.191876	1	0.310235	29	-0.00507728	0.00500359	Ivw(FixedEffects)	CD177	0.426078	27	-0.00382861	0.00481029	Ivw(FixedEffects)	CD177_13116_25	SeqId.13116-25	SomaScan v4	CD177:Q8N6Q3:Neurology	OID21119	Neurology	Olink Explore
GAS6	Q14393	4168	TRANS	Cognition_Meta	UKBB-PPP_Specific	NA,+	NA	0.200633	0.200633	UKBB_PPP	UKBB_PPP	0.726868	1366.51	NA	NA	NA	NA	NA	NA	NA	NA	NA	NA	NA	NA	NA	NA	NA	NA	NA	NA	NA	NA	NA	NA	NA	NA	NA	NA	NA	NA	NA	NA	NA	NA	NA	NA	NA	random	0.200633	0.0167736	0.0131069	-0.00891551	0.0424627	FALSE	FALSE	0.05	61.4755634191865,0.000262986037204431	1.48174	29	1_150978324_G_A,11_126362442_C_T,11_48462158_C_A,11_60436568_A_C,12_21190952_A_G,15_43434427_A_C,17_1735424_A_G,17_59833869_A_G,17_69085137_A_G,17_7166093_G_A,17_7176997_C_T,17_81261988_T_C,19_35065840_T_C,19_41196521_G_A,19_41231949_C_A,2_134208991_C_A,2_27508073_T_C,2_9477232_G_A,22_43928975_G_A,3_136214422_A_G,3_98839204_C_T,4_3442204_A_G,4_98992320_C_T,5_150063735_C_T,7_129137407_C_T,7_17872129_G_T,7_73612048_C_T,8_115659621_A_G,8_9326154_A_G	0.0848693	0.000366821	TRUE	0	0.00263228	0.00196217	0.190928	72.7841	72.6364	68.2359	72.6451	0.00112445	28	28	27	28	28	7.53e-06	7.9e-06	2e-05	7.88e-06	1	0.0254165	29	0.0195049	0.00872697	Ivw(FixedEffects)	NA	NA	NA	NA	NA	NA	NA	NA	NA	GAS6:Q14393:Cardiometabolic	OID20318	Cardiometabolic	Olink Explore
PGM2	Q96G03	8906	TRANS	PGC3_SCZ_NoUKB	deCODE_Specific	+,NA	NA	0.200681	0.200681	deCODE	deCODE	0.613758	1366.84	fixed	0.200681	0.100853	0.0788154	-0.0536221	0.255329	FALSE	FALSE	0.05	0.966485768419187,0.61677999905674	0.695157	3	4_34371073_G_A,4_35174982_T_C,4_41819209_G_A	0.00315349	2.7e-05	TRUE	2.36e-17	-0.0967263	0.101218	0.514442	0.990263	0.974454	0.0770387	0.974462	0.0011453	2	2	1	2	2	0.609491	0.614327	0.781351	0.614325	0.999428	NA	NA	NA	NA	NA	NA	NA	NA	NA	NA	NA	NA	NA	NA	NA	NA	NA	NA	NA	NA	NA	NA	NA	NA	NA	NA	NA	NA	NA	NA	NA	NA	NA	NA	NA	NA	NA	NA	NA	NA	PGM2	0.183294	3	0.103019	0.0774183	Ivw(FixedEffects)	PGM2_18330_7	SeqId.18330-7	SomaScan v4	NA	NA	NA	NA
CBS	P35520	1550	CIS	Depression_iPSYCH_2023	UKBB-PPP_Specific	NA,-	NA	0.366083	0.366083	UKBB_PPP	UKBB_PPP	1.1189	1368.42	NA	NA	NA	NA	NA	NA	NA	NA	NA	NA	NA	NA	NA	NA	NA	NA	NA	NA	NA	NA	NA	NA	NA	NA	NA	NA	NA	NA	NA	NA	NA	NA	NA	NA	NA	fixed	0.366083	-0.0366235	0.0405201	-0.116041	0.0427944	FALSE	FALSE	0.05	NA	1	1	21_43058283_G_A	0.00737224	1.99e-06	TRUE	1.5e-49	NA	NA	NA	NA	NA	NA	NA	NA	NA	NA	NA	NA	NA	NA	NA	NA	NA	NA	0.36528	1	-0.0366235	0.0404523	Wald ratio	NA	NA	NA	NA	NA	NA	NA	NA	NA	CBS:P35520:Cardiometabolic_II	OID30200	Cardiometabolic_II	Olink Explore
ARSB	P15848	714	CIS	PGC3_SCZ_NoUKB	BOTH	-,-	0.724119	0.36609	0.973586	deCODE	UKBB_PPP	1.02123	1368.45	fixed	0.36609	-0.050899	0.0563153	-0.161275	0.059477	FALSE	FALSE	0.05	0.0183424451339929,0.892268519558091	0.135434	2	5_78880898_G_A,5_78983997_G_A	0.00864465	5.25e-06	TRUE	4.49e-54	NA	NA	NA	0.0184553	0.0183931	NA	0.0183931	1.98e-06	1	1	NA	1	1	0.89194	0.892121	NA	0.892121	0.998878	random	0.973586	-0.000940601	0.028407	-0.0566172	0.054736	FALSE	FALSE	0.05	1.40766146666485,0.842862329298012	0.593225	5	5_78387710_C_T,5_78806300_G_A,5_78832769_C_T,5_78987799_G_T,5_79384358_G_A	0.0376531	8.94e-06	TRUE	5.17e-228	0.0103759	0.00990939	0.371992	1.4393	1.43929	0.342931	1.43929	0.000151746	4	4	3	4	4	0.837337	0.837338	0.951762	0.837338	1	0.978393	5	-0.00076884	0.0283877	Ivw(FixedEffects)	ARSB	0.365296	2	-0.0509104	0.0562347	Ivw(FixedEffects)	ARSB_3172_28	SeqId.3172-28	SomaScan v4	ARSB:P15848:Oncology	OID21331	Oncology	Olink Explore
MMAB	Q96EY8	19331	CIS	Depression_iPSYCH_2023	deCODE_Specific	+,NA	NA	0.366104	0.366104	deCODE	deCODE	1.11805	1368.5	random	0.366104	0.0125154	0.0138476	-0.0146255	0.0396563	FALSE	FALSE	0.05	2.42140209200952,0.658763052427946	0.778043	5	12_108670816_G_T,12_109224714_T_C,12_109415501_A_G,12_109625722_A_G,12_109644266_A_G	0.0374527	5.82e-06	TRUE	9.97e-275	-0.000854611	0.00401098	0.844932	2.45959	2.45866	2.4142	2.45866	0.000240582	4	4	3	4	4	0.651885	0.652054	0.490997	0.652054	1	NA	NA	NA	NA	NA	NA	NA	NA	NA	NA	NA	NA	NA	NA	NA	NA	NA	NA	NA	NA	NA	NA	NA	NA	NA	NA	NA	NA	NA	NA	NA	NA	NA	NA	NA	NA	NA	NA	NA	NA	MMAB	0.366259	5	0.0125012	0.0138364	Ivw(FixedEffects)	MMAB_17783_9	SeqId.17783-9	SomaScan v4	NA	NA	NA	NA
DMP1	Q13316	2932	CIS	PGC3_SCZ_NoUKB	UKBB-PPP_Specific	NA,+	NA	0.366137	0.366137	UKBB_PPP	UKBB_PPP	1.0206	1368.62	NA	NA	NA	NA	NA	NA	NA	NA	NA	NA	NA	NA	NA	NA	NA	NA	NA	NA	NA	NA	NA	NA	NA	NA	NA	NA	NA	NA	NA	NA	NA	NA	NA	NA	NA	fixed	0.366137	0.150276	0.166283	-0.175633	0.476184	FALSE	FALSE	0.05	NA	1	1	4_87851627_C_T	0.00143873	5.1e-06	TRUE	3.45e-09	NA	NA	NA	NA	NA	NA	NA	NA	NA	NA	NA	NA	NA	NA	NA	NA	NA	NA	0.361983	1	0.150276	0.164849	Wald ratio	NA	NA	NA	NA	NA	NA	NA	NA	NA	DMP1:Q13316:Cardiometabolic_II	OID30213	Cardiometabolic_II	Olink Explore
APOF	Q13790	615	CIS	Cognition_Meta	BOTH	+,+	0.511488	0.366321	0.528504	UKBB_PPP	deCODE	1.06395	1369.31	fixed	0.528504	0.0114215	0.018121	-0.024095	0.046938	FALSE	FALSE	0.05	2.0348017170251,0.361533396504324	1.00866	3	12_55673100_A_G,12_55716492_C_T,12_56349583_T_C	0.0163001	1.57e-05	TRUE	1.33e-101	-0.00702374	0.0260068	0.832072	2.09563	2.09508	1.95317	2.09508	0.000869406	2	2	1	2	2	0.350703	0.3508	0.162246	0.3508	0.999565	fixed	0.366321	0.0155576	0.0172214	-0.0181958	0.0493109	FALSE	FALSE	0.05	NA	1	1	12_56349583_T_C	0.0175524	3.85e-06	TRUE	7.35e-112	NA	NA	NA	NA	NA	NA	NA	NA	NA	NA	NA	NA	NA	NA	NA	NA	NA	NA	0.365996	1	0.0155576	0.0172097	Wald ratio	APOF	0.532708	3	0.0112909	0.018098	Ivw(FixedEffects)	APOF_12370_30	SeqId.12370-30	SomaScan v4	APOF:Q13790:Inflammation_II	OID30701	Inflammation_II	Olink Explore
ROS1	P08922	10261	TRANS	Cognition_Meta	deCODE_Specific	+,NA	NA	0.201078	0.201078	deCODE	deCODE	0.728091	1369.54	random	0.201078	0.0269211	0.021057	-0.0143498	0.068192	FALSE	FALSE	0.05	9.72161839994028,0.0453873649750751	1.55898	5	1_196058002_C_A,1_196695521_C_T,1_196813906_A_C,19_6716268_G_A,3_165761011_C_T	0.0244766	6.6e-05	TRUE	2.78e-148	-0.00827094	0.0048972	0.189818	9.98696	9.93672	5.11939	9.93607	0.000107056	4	4	3	4	4	0.040648	0.0415072	0.163261	0.0415185	1	NA	NA	NA	NA	NA	NA	NA	NA	NA	NA	NA	NA	NA	NA	NA	NA	NA	NA	NA	NA	NA	NA	NA	NA	NA	NA	NA	NA	NA	NA	NA	NA	NA	NA	NA	NA	NA	NA	NA	NA	ROS1	0.0458952	5	0.0267394	0.0133941	Ivw(FixedEffects)	ROS1_9032_30	SeqId.9032-30	SomaScan v4	NA	NA	NA	NA
APOM	O95445	13916	CIS	BIP_PGC3_noukb	BOTH	-,-	0.666667	0.366411	0.831243	UKBB_PPP	deCODE	1.03291	1369.64	random	0.831243	-0.0141702	0.0664931	-0.144494	0.116154	FALSE	FALSE	0.05	7.01864460193195,0.134906217841423	1.32464	5	6_31001549_G_A,6_31570861_G_A,6_31707520_C_T,6_31867385_G_A,6_31977869_C_T	0.0208879	3.64e-05	TRUE	1.48e-133	-0.0080132	0.0163625	0.657901	7.33574	7.33472	6.7927	7.33471	0.0032909	4	4	3	4	4	0.119174	0.119222	0.0788071	0.119223	0.999999	fixed	0.366411	-0.0331545	0.0367072	-0.105099	0.0387902	FALSE	FALSE	0.05	11.2853626235069,0.00354335481855221	2.37543	3	6_31617915_A_G,6_31977869_C_T,6_32480709_A_T	0.0296186	0.000139497	TRUE	3.14e-170	-0.0301377	0.0190756	0.359241	14.146	14.1321	4.04621	14.1319	0.00284036	2	2	1	2	2	0.000847674	0.000853612	0.0442705	0.000853683	0.998581	0.282785	3	-0.0392204	0.0365152	Ivw(FixedEffects)	APOM	0.770368	5	-0.0145682	0.0499091	Ivw(FixedEffects)	APOM_10445_20	SeqId.10445-20	SomaScan v4	APOM:O95445:Cardiometabolic	OID20374	Cardiometabolic	Olink Explore
VCPKMT	Q9H867	20352	TRANS	Cognition_Meta	UKBB-PPP_Specific	NA,+	NA	0.201098	0.201098	UKBB_PPP	UKBB_PPP	0.727779	1369.68	NA	NA	NA	NA	NA	NA	NA	NA	NA	NA	NA	NA	NA	NA	NA	NA	NA	NA	NA	NA	NA	NA	NA	NA	NA	NA	NA	NA	NA	NA	NA	NA	NA	NA	NA	fixed	0.201098	0.084213	0.0658723	-0.0448943	0.21332	FALSE	FALSE	0.05	NA	1	1	14_105889724_G_A	0.00139199	1.2e-05	TRUE	3.44e-08	NA	NA	NA	NA	NA	NA	NA	NA	NA	NA	NA	NA	NA	NA	NA	NA	NA	NA	0.192917	1	0.084213	0.0646798	Wald ratio	NA	NA	NA	NA	NA	NA	NA	NA	NA	VCPKMT:Q9H867:Oncology_II	OID31179	Oncology_II	Olink Explore
EIF3J	O75822	3270	TRANS	PGC3_SCZ_NoUKB	deCODE_Specific	-,NA	NA	0.201191	0.201191	deCODE	deCODE	0.61504	1370.31	fixed	0.201191	-0.0863241	0.0675375	-0.218695	0.0460469	FALSE	FALSE	0.05	4.958482419508,0.083806793249153	1.57456	3	11_198986_T_C,3_56815721_T_C,8_9172650_G_A	0.00582646	4.46e-05	TRUE	1.45e-32	-0.0179261	0.0309355	0.665657	5.24768	NA	3.92854	5.19591	0.000400553	2	NA	1	2	2	0.072524	NA	0.047473	0.0744256	0.9998	NA	NA	NA	NA	NA	NA	NA	NA	NA	NA	NA	NA	NA	NA	NA	NA	NA	NA	NA	NA	NA	NA	NA	NA	NA	NA	NA	NA	NA	NA	NA	NA	NA	NA	NA	NA	NA	NA	NA	NA	EIF3J	0.163055	3	-0.092606	0.0663904	Ivw(FixedEffects)	EIF3J_13497_34	SeqId.13497-34	SomaScan v4	NA	NA	NA	NA
CARD18	P57730	28861	TRANS	PGC3_SCZ_NoUKB	deCODE_Specific	+,NA	NA	0.201206	0.201206	deCODE	deCODE	0.614812	1370.42	fixed	0.201206	0.0610373	0.0477554	-0.0325617	0.154636	FALSE	FALSE	0.05	10.8406253289345,0.000992971933699392	3.29251	2	1_196695521_C_T,1_196813906_A_C	0.0145198	8.79e-05	TRUE	1.33e-80	NA	NA	NA	12.8793	12.8552	NA	12.8548	0.001999	1	1	NA	1	1	0.000332239	0.000336547	NA	0.000336623	0.964338	NA	NA	NA	NA	NA	NA	NA	NA	NA	NA	NA	NA	NA	NA	NA	NA	NA	NA	NA	NA	NA	NA	NA	NA	NA	NA	NA	NA	NA	NA	NA	NA	NA	NA	NA	NA	NA	NA	NA	NA	CARD18	0.252793	2	0.0540674	0.0472785	Ivw(FixedEffects)	CARD18_18190_15	SeqId.18190-15	SomaScan v4	NA	NA	NA	NA
GH2	P01242	4262	TRANS	BIP_PGC3_noukb	UKBB-PPP_Specific	NA,+	NA	0.201222	0.201222	UKBB_PPP	UKBB_PPP	0.526111	1370.52	NA	NA	NA	NA	NA	NA	NA	NA	NA	NA	NA	NA	NA	NA	NA	NA	NA	NA	NA	NA	NA	NA	NA	NA	NA	NA	NA	NA	NA	NA	NA	NA	NA	NA	NA	fixed	0.201222	0.201418	0.157594	-0.107461	0.510297	FALSE	FALSE	0.05	10.8295120220749,0.00099894961759638	3.29082	2	11_123474251_T_C,17_39933464_A_G	0.00221063	5.23e-05	TRUE	5.14e-12	NA	NA	NA	13.934	13.1286	NA	12.9675	0.00153179	1	1	NA	1	1	0.000189344	0.000290819	NA	0.00031694	0.96878	0.0346758	2	0.302855	0.143389	Ivw(FixedEffects)	NA	NA	NA	NA	NA	NA	NA	NA	NA	GH2:P01242:Oncology	OID21168	Oncology	Olink Explore
ANPEP	P15144	500	CIS	Cognition_Meta	UKBB-PPP_Specific	NA,+	NA	0.366673	0.366673	UKBB_PPP	UKBB_PPP	1.06415	1370.62	NA	NA	NA	NA	NA	NA	NA	NA	NA	NA	NA	NA	NA	NA	NA	NA	NA	NA	NA	NA	NA	NA	NA	NA	NA	NA	NA	NA	NA	NA	NA	NA	NA	NA	NA	random	0.366673	0.0162155	0.0179629	-0.0189911	0.0514222	FALSE	FALSE	0.05	12.8794182218417,0.0118802566608222	1.7944	5	15_89442364_A_G,15_89752973_G_A,15_89760836_A_G,15_89826522_T_C,15_89890854_G_A	0.0587849	8.84e-05	TRUE	0	0.00720205	0.0506342	0.895908	13.7744	13.7565	13.6821	13.7564	0.0016239	4	4	3	4	4	0.00805111	0.00811417	0.00337141	0.00811463	1	0.11742	5	0.0156089	0.00996931	Ivw(FixedEffects)	NA	NA	NA	NA	NA	NA	NA	NA	NA	ANPEP:P15144:Cardiometabolic	OID20350	Cardiometabolic	Olink Explore
UBE2G1	P62253	12482	TRANS	Depression_iPSYCH_2023	deCODE_Specific	+,NA	NA	0.201332	0.201332	deCODE	deCODE	1.37265	1371.27	fixed	0.201332	0.0476397	0.0372836	-0.0254349	0.120714	FALSE	FALSE	0.05	3.2865310283693,0.0698504535150035	1.81288	2	17_68883786_C_T,3_56815721_T_C	0.0067445	7.49e-06	TRUE	3.56e-48	NA	NA	NA	3.34613	NA	NA	3.32475	0.00016744	1	NA	NA	1	1	0.0673631	NA	NA	0.0682442	0.989676	NA	NA	NA	NA	NA	NA	NA	NA	NA	NA	NA	NA	NA	NA	NA	NA	NA	NA	NA	NA	NA	NA	NA	NA	NA	NA	NA	NA	NA	NA	NA	NA	NA	NA	NA	NA	NA	NA	NA	NA	UBE2G1	0.195218	2	0.0477894	0.0368946	Ivw(FixedEffects)	UBE2G1_17158_17	SeqId.17158-17	SomaScan v4	NA	NA	NA	NA
EIF2AK3	Q9NZJ5	3255	CIS	Cognition_Meta	UKBB-PPP_Specific	NA,+	NA	0.366849	0.366849	UKBB_PPP	UKBB_PPP	1.06383	1371.28	NA	NA	NA	NA	NA	NA	NA	NA	NA	NA	NA	NA	NA	NA	NA	NA	NA	NA	NA	NA	NA	NA	NA	NA	NA	NA	NA	NA	NA	NA	NA	NA	NA	NA	NA	fixed	0.366849	0.0243135	0.0269434	-0.0284946	0.0771217	FALSE	FALSE	0.05	NA	1	1	2_88630218_T_G	0.00695892	3.87e-06	TRUE	3.93e-43	NA	NA	NA	NA	NA	NA	NA	NA	NA	NA	NA	NA	NA	NA	NA	NA	NA	NA	0.365997	1	0.0243135	0.0268956	Wald ratio	NA	NA	NA	NA	NA	NA	NA	NA	NA	EIF2AK3:Q9NZJ5:Cardiometabolic_II	OID30060	Cardiometabolic_II	Olink Explore
OMG	P23515	8135	CIS	Cognition_Meta	BOTH	-,-	0.43781	0.366852	0.43781	UKBB_PPP	metap	1.06302	1371.29	fixed	0.413556	-0.0311676	0.0381185	-0.105878	0.0435432	FALSE	FALSE	0.05	NA	1	1	17_31084555_T_C	0.00330029	3.14e-06	TRUE	2.72e-22	NA	NA	NA	NA	NA	NA	NA	NA	NA	NA	NA	NA	NA	NA	NA	NA	NA	NA	fixed	0.366852	-0.0330814	0.0366599	-0.104933	0.0387707	FALSE	FALSE	0.05	NA	1	1	17_31134507_G_A	0.00420104	3.88e-06	TRUE	9.63e-27	NA	NA	NA	NA	NA	NA	NA	NA	NA	NA	NA	NA	NA	NA	NA	NA	NA	NA	0.365465	1	-0.0330814	0.036554	Wald ratio	OMG	0.412216	1	-0.0311676	0.0380093	Wald ratio	OMG_16908_5	SeqId.16908-5	SomaScan v4	OMG:P23515:Oncology	OID21352	Oncology	Olink Explore
UROD	P06132	12591	TRANS	Depression_iPSYCH_2023	BOTH	+,+	0.322993	0.201366	0.481045	UKBB_PPP	deCODE	1.3715	1371.5	random	0.481045	0.0230274	0.0326805	-0.0410252	0.08708	FALSE	FALSE	0.05	3.02973923864432,0.387062659578005	1.00494	4	1_43788474_G_A,1_46137676_T_G,2_199958751_C_A,2_29850127_T_C	0.00742044	5.3e-06	TRUE	1.46e-53	-0.0076679	0.00724942	0.401064	3.10782	NA	1.98903	3.10211	5.66e-05	3	NA	2	3	3	0.375299	NA	0.369903	0.376148	1	random	0.201366	0.0252369	0.0197523	-0.0134768	0.0639506	FALSE	FALSE	0.05	4.19182349184998,0.757437055638346	0.773842	8	1_46037164_A_C,1_46355724_A_C,10_63373396_A_C,11_180258_T_C,12_111395984_G_A,2_199920935_G_A,3_56815721_T_C,9_4745675_G_A	0.0267118	8.91e-06	TRUE	2.31e-182	0.00042605	0.00367539	0.911498	4.29012	4.28269	4.27668	4.28485	9.57e-05	7	7	6	7	7	0.745821	0.746702	0.639289	0.746446	1	0.19361	8	0.025601	0.0196935	Ivw(FixedEffects)	UROD	0.483258	4	0.0226482	0.032305	Ivw(FixedEffects)	UROD_19289_29	SeqId.19289-29	SomaScan v4	UROD:P06132:Inflammation_II	OID30603	Inflammation_II	Olink Explore
ACE	P12821	2707	TRANS	PGC3_SCZ_NoUKB	BOTH	-,-	0.451178	0.201417	0.788869	UKBB_PPP	deCODE	0.615181	1371.85	random	0.788869	-0.00718032	0.0268143	-0.0597353	0.0453747	FALSE	FALSE	0.05	31.5392469730876,0.138835299215093	1.14636	25	11_126431861_G_A,17_57460027_G_T,17_57523901_C_A,17_60340052_G_A,17_60516796_A_G,17_61252170_G_A,17_61456191_T_C,17_61492157_T_C,17_61516912_G_T,17_62102363_T_C,17_62246221_G_A,17_64815246_A_C,17_65114630_C_T,17_65216115_T_C,17_65519377_A_G,17_65657620_G_A,17_66422451_G_A,17_66683710_G_A,17_66810053_C_T,17_7176274_C_A,19_41386069_C_T,9_132466382_G_A,9_132991553_C_T,9_133278537_C_T,9_133540282_G_A	0.0581816	0.000231708	TRUE	0	-0.00346681	0.00717912	0.63373	34.6283	34.6251	34.2808	34.6253	0.0150014	24	24	23	24	24	0.0741052	0.0741572	0.0612059	0.0741535	1	fixed	0.201417	-0.145389	0.113805	-0.368443	0.0776651	FALSE	FALSE	0.05	0.448942490635989,0.502837576937792	0.670032	2	11_126437901_G_A,17_62446550_T_C	0.00375084	1.37e-05	TRUE	1.14e-21	NA	NA	NA	0.458007	0.452027	NA	0.452006	0.000168511	1	1	NA	1	1	0.498557	0.501374	NA	0.501384	0.989643	0.194313	2	-0.146492	0.112866	Ivw(FixedEffects)	ACE	0.68073	25	-0.00954039	0.0231863	Ivw(FixedEffects)	ACE_10714_7	SeqId.10714-7	SomaScan v4	ACE:P12821:Inflammation_II	OID30696	Inflammation_II	Olink Explore
SYNCRIP	O60506	16918	TRANS	BIP_PGC3_noukb	deCODE_Specific	+,NA	NA	0.201432	0.201432	deCODE	deCODE	0.526459	1371.95	random	0.201432	0.0800482	0.0626609	-0.0427649	0.202861	FALSE	FALSE	0.05	7.24300764172008,0.0645426861572569	1.55381	4	1_196110452_G_A,1_196677046_T_G,1_196813906_A_C,1_198210497_T_C	0.0251581	4.46e-05	TRUE	2.57e-163	0.0149413	0.0234551	0.589301	8.14731	NA	6.77307	8.11503	0.00170865	3	NA	2	3	3	0.0430634	NA	0.0338256	0.0436932	0.999981	NA	NA	NA	NA	NA	NA	NA	NA	NA	NA	NA	NA	NA	NA	NA	NA	NA	NA	NA	NA	NA	NA	NA	NA	NA	NA	NA	NA	NA	NA	NA	NA	NA	NA	NA	NA	NA	NA	NA	NA	SYNCRIP	0.0393814	4	0.0825794	0.0400836	Ivw(FixedEffects)	SYNCRIP_4224_7	SeqId.4224-7	SomaScan v4	NA	NA	NA	NA
CFLAR	O15519	1876	TRANS	Cognition_Meta	deCODE_Specific	-,NA	NA	0.201457	0.201457	deCODE	deCODE	0.72869	1372.12	fixed	0.201457	-0.0720306	0.0563879	-0.182549	0.0384877	FALSE	FALSE	0.05	NA	1	1	19_44971423_C_T	0.00123236	7.91e-06	TRUE	1.81e-08	NA	NA	NA	NA	NA	NA	NA	NA	NA	NA	NA	NA	NA	NA	NA	NA	NA	NA	NA	NA	NA	NA	NA	NA	NA	NA	NA	NA	NA	NA	NA	NA	NA	NA	NA	NA	NA	NA	NA	NA	NA	NA	NA	NA	NA	NA	NA	NA	NA	NA	NA	NA	NA	NA	NA	NA	NA	NA	CFLAR	0.192916	1	-0.0720306	0.055323	Wald ratio	CFLAR_16837_20	SeqId.16837-20	SomaScan v4	NA	NA	NA	NA
CST6	Q15828	2478	CIS	Cognition_Meta	BOTH	-,-	0.4632	0.367106	0.4632	UKBB_PPP	metap	1.06293	1372.24	fixed	0.450825	-0.0128146	0.0169945	-0.0461232	0.0204941	FALSE	FALSE	0.05	2.84889200284385,0.24064174146955	1.1935	3	11_65783946_G_A,11_65980269_C_T,11_66860549_G_A	0.0126099	2.13e-05	TRUE	1.8e-77	0.00159278	0.0213196	0.952526	2.93295	2.93052	2.91667	2.93051	0.000901166	2	2	1	2	2	0.230737	0.231018	0.0876684	0.231019	0.99955	fixed	0.367106	-0.0136361	0.0151192	-0.0432692	0.015997	FALSE	FALSE	0.05	0.6596035247088,0.719066265307333	0.574284	3	11_65909045_A_G,11_66008958_T_C,11_66267816_A_C	0.0233389	7.91e-06	TRUE	2.82e-140	0.00134131	0.00277401	0.713277	0.664329	0.663738	0.430529	0.663737	9.86e-06	2	2	1	2	2	0.717369	0.717581	0.511729	0.717582	0.999995	0.367218	3	-0.0136203	0.0151052	Ivw(FixedEffects)	CST6	0.457416	3	-0.0125893	0.0169414	Ivw(FixedEffects)	CST6_14711_27	SeqId.14711-27	SomaScan v4	CST6:Q15828:Cardiometabolic	OID20293	Cardiometabolic	Olink Explore
XCL2	Q9UBD3	10646	CIS	Cognition_Meta	deCODE_Specific	-,NA	NA	0.367283	0.367283	deCODE	deCODE	1.06262	1372.9	fixed	0.367283	-0.0954738	0.105897	-0.303027	0.11208	FALSE	FALSE	0.05	NA	1	1	1_168542083_C_T	0.00162879	5.84e-06	TRUE	1.73e-10	NA	NA	NA	NA	NA	NA	NA	NA	NA	NA	NA	NA	NA	NA	NA	NA	NA	NA	NA	NA	NA	NA	NA	NA	NA	NA	NA	NA	NA	NA	NA	NA	NA	NA	NA	NA	NA	NA	NA	NA	NA	NA	NA	NA	NA	NA	NA	NA	NA	NA	NA	NA	NA	NA	NA	NA	NA	NA	XCL2	0.363879	1	-0.0954738	0.105147	Wald ratio	XCL2_15617_8	SeqId.15617-8	SomaScan v4	NA	NA	NA	NA
GM2A	P17900	4367	CIS	BIP_PGC3_noukb	BOTH	-,-	0.515885	0.367288	0.534436	UKBB_PPP	deCODE	1.03461	1372.92	fixed	0.534436	-0.0229303	0.0369101	-0.0952728	0.0494121	FALSE	FALSE	0.05	0.2983555316351,0.861415970973153	0.386235	3	5_150635316_G_A,5_151239432_C_T,5_151324014_G_A	0.0271381	1.95e-06	TRUE	9.78e-192	0.0036944	0.0133987	0.828722	0.299748	0.299666	0.223722	0.299666	0.000339615	2	2	1	2	2	0.860817	0.860852	0.636219	0.860852	0.99983	random	0.367288	-0.0231566	0.0256849	-0.0734981	0.0271849	FALSE	FALSE	0.05	2.40129658003402,0.791281018587421	0.693007	6	5_151035384_A_G,5_151199789_G_A,5_151308741_C_A,5_151354331_G_T,5_151401468_A_G,5_151442291_G_A	0.0570021	9.58e-06	TRUE	0	-0.00437256	0.0206245	0.842466	2.40745	2.4068	2.3625	2.40681	0.00266535	5	5	4	5	5	0.790365	0.790461	0.669415	0.79046	1	0.366736	6	-0.0231701	0.0256703	Ivw(FixedEffects)	GM2A	0.534508	3	-0.0229189	0.0368982	Ivw(FixedEffects)	GM2A_15441_6	SeqId.15441-6	SomaScan v4	GM2A:P17900:Cardiometabolic_II	OID30413	Cardiometabolic_II	Olink Explore
MAP3K3	Q99759	6855	TRANS	Depression_iPSYCH_2023	deCODE_Specific	+,NA	NA	0.201603	0.201603	deCODE	deCODE	1.37175	1373.12	fixed	0.201603	0.0531028	0.0415841	-0.0284005	0.134606	FALSE	FALSE	0.05	2.27129347557889,0.131789867798358	1.50708	2	1_182982036_T_C,3_56815721_T_C	0.00177719	6.53e-06	TRUE	3.88e-13	NA	NA	NA	2.5305	2.49132	NA	2.48911	6.28e-05	1	1	NA	1	1	0.111665	0.114476	NA	0.114637	0.993679	NA	NA	NA	NA	NA	NA	NA	NA	NA	NA	NA	NA	NA	NA	NA	NA	NA	NA	NA	NA	NA	NA	NA	NA	NA	NA	NA	NA	NA	NA	NA	NA	NA	NA	NA	NA	NA	NA	NA	NA	MAP3K3	0.174124	2	0.0557133	0.0409936	Ivw(FixedEffects)	MAP3K3_12990_39	SeqId.12990-39	SomaScan v4	NA	NA	NA	NA
PRKAR1B	P31321	9390	TRANS	Depression_iPSYCH_2023	deCODE_Specific	-,NA	NA	0.201633	0.201633	deCODE	deCODE	1.37058	1373.32	fixed	0.201633	-0.073386	0.0574714	-0.186028	0.0392558	FALSE	FALSE	0.05	0.338153429789082,0.560897041407009	0.58151	2	1_157673406_C_T,1_196695521_C_T	0.002514	3.04e-06	TRUE	6.92e-19	NA	NA	NA	0.34955	0.342992	NA	0.342967	6.27e-06	1	1	NA	1	1	0.554368	0.558107	NA	0.558121	0.998002	NA	NA	NA	NA	NA	NA	NA	NA	NA	NA	NA	NA	NA	NA	NA	NA	NA	NA	NA	NA	NA	NA	NA	NA	NA	NA	NA	NA	NA	NA	NA	NA	NA	NA	NA	NA	NA	NA	NA	NA	PRKAR1B	0.192735	2	-0.0740222	0.0568296	Ivw(FixedEffects)	PRKAR1B_12479_50	SeqId.12479-50	SomaScan v4	NA	NA	NA	NA
CD34	P28906	1662	CIS	BIP_PGC3_noukb	UKBB-PPP_Specific	NA,+	NA	0.367443	0.367443	UKBB_PPP	UKBB_PPP	1.03426	1373.5	NA	NA	NA	NA	NA	NA	NA	NA	NA	NA	NA	NA	NA	NA	NA	NA	NA	NA	NA	NA	NA	NA	NA	NA	NA	NA	NA	NA	NA	NA	NA	NA	NA	NA	NA	fixed	0.367443	0.142841	0.158488	-0.16779	0.453472	FALSE	FALSE	0.05	NA	1	1	1_207884455_C_T	0.00195043	2.33e-06	TRUE	6.21e-14	NA	NA	NA	NA	NA	NA	NA	NA	NA	NA	NA	NA	NA	NA	NA	NA	NA	NA	0.364484	1	0.142841	0.157512	Wald ratio	NA	NA	NA	NA	NA	NA	NA	NA	NA	CD34:P28906:Neurology	OID21025	Neurology	Olink Explore
CCL17	Q92583	10615	TRANS	BIP_PGC3_noukb	BOTH	+,+	0.201669	0.201669	0.228698	metap	UKBB_PPP	0.526878	1373.57	random	0.221382	0.0236428	0.019334	-0.0142512	0.0615368	FALSE	FALSE	0.05	19.7473943324265,0.473827837668642	0.993665	21	10_118961668_C_T,10_119250744_A_G,10_119984051_T_C,16_55688478_G_A,3_14548268_G_A,3_15624805_T_G,3_16623951_G_A,3_16908867_A_G,3_16952604_T_C,3_17088762_A_G,3_18194232_C_T,3_18867608_A_G,3_32491754_T_C,3_33011577_A_G,3_42864624_T_C,3_43004777_C_T,3_43239343_G_A,3_43958907_C_T,3_46342713_G_A,8_105569300_A_T,9_132986115_C_A	0.107392	8.88e-05	TRUE	0	0.000457062	0.0055953	0.93575	20.738	20.7306	20.7307	20.7315	0.0249233	20	20	19	20	20	0.412698	0.41314	0.351871	0.413084	1	random	0.228698	0.0257374	0.0213816	-0.0161697	0.0676446	FALSE	FALSE	0.05	39.0257488254301,0.217152349385235	1.08747	34	1_159205564_G_A,10_102583047_G_A,10_119250744_A_G,10_63412568_C_T,10_71769141_T_C,12_111395984_G_A,12_6171873_C_T,12_6384185_A_G,14_102591174_A_C,16_81826221_T_C,19_55027612_T_C,20_19307260_G_A,3_101815656_A_G,3_123114156_C_T,3_16774996_G_T,3_16820517_A_G,3_16895106_C_A,3_16913449_T_C,3_16931779_G_A,3_16938276_G_A,3_16939893_G_A,3_16957941_T_C,3_16979483_G_A,3_33030977_T_C,3_42864624_T_C,3_43053753_A_G,3_47217970_A_T,3_56815721_T_C,4_101862194_C_T,5_132387596_T_C,7_80589645_C_T,8_105569300_A_T,9_132986603_T_C,9_88808639_G_A	0.130035	0.000135946	TRUE	0	0.00311677	0.00331411	0.354031	40.9884	40.9705	39.886	40.972	0.025618	33	33	32	33	33	0.160058	0.160524	0.159477	0.160485	1	0.171659	34	0.0267473	0.0195679	Ivw(FixedEffects)	CCL17	0.218474	21	0.0237336	0.0192863	Ivw(FixedEffects)	CCL17_3519_3	SeqId.3519-3	SomaScan v4	CCL17:Q92583:Inflammation	OID20745	Inflammation	Olink Explore
ASIP	P42127	745	TRANS	BIP_PGC3_noukb	deCODE_Specific	-,NA	NA	0.201693	0.201693	deCODE	deCODE	0.526737	1373.73	random	0.201693	-0.0422374	0.0330821	-0.107077	0.0226024	FALSE	FALSE	0.05	13.4191016126466,0.201173839109336	1.15841	11	1_196677131_A_G,20_22080613_C_A,20_23043613_T_G,20_24503862_C_T,20_25217346_T_C,20_32267377_C_T,20_35259351_G_A,20_36521380_G_A,20_40241437_G_A,20_42791455_T_C,3_24421818_T_C	0.0405999	4.66e-05	TRUE	5.32e-273	0.0147869	0.00695524	0.0624255	13.8391	13.8247	9.21248	13.8318	0.0125185	10	10	9	10	10	0.180459	0.18114	0.417897	0.180803	1	NA	NA	NA	NA	NA	NA	NA	NA	NA	NA	NA	NA	NA	NA	NA	NA	NA	NA	NA	NA	NA	NA	NA	NA	NA	NA	NA	NA	NA	NA	NA	NA	NA	NA	NA	NA	NA	NA	NA	NA	ASIP	0.14157	11	-0.0418311	0.0284572	Ivw(FixedEffects)	ASIP_5676_54	SeqId.5676-54	SomaScan v4	NA	NA	NA	NA
MINPP1	Q9UNW1	7102	TRANS	PGC3_SCZ_NoUKB	deCODE_Specific	-,NA	NA	0.201696	0.201696	deCODE	deCODE	0.615757	1373.75	random	0.201696	-0.0325637	0.0255055	-0.0825537	0.0174262	FALSE	FALSE	0.05	14.5980840129341,0.147416443695714	1.20823	11	1_172460105_T_C,10_17833858_T_G,10_69334748_T_C,16_63328503_C_T,17_29019782_C_T,3_186243093_A_G,3_186938746_A_G,3_187026649_C_T,3_187079116_C_A,3_187235456_A_T,9_133256028_C_T	0.0489892	0.000133972	TRUE	1.23e-284	-0.00789631	0.00741925	0.314913	15.7819	15.7587	14.0176	15.7604	0.00573421	10	10	9	10	10	0.10605	0.106752	0.1217	0.1067	1	NA	NA	NA	NA	NA	NA	NA	NA	NA	NA	NA	NA	NA	NA	NA	NA	NA	NA	NA	NA	NA	NA	NA	NA	NA	NA	NA	NA	NA	NA	NA	NA	NA	NA	NA	NA	NA	NA	NA	NA	MINPP1	0.105111	11	-0.033984	0.0209704	Ivw(FixedEffects)	MINPP1_5586_66	SeqId.5586-66	SomaScan v4	NA	NA	NA	NA
SERPINH1	P50454	1546	CIS	Depression_iPSYCH_2023	BOTH	+,+	0.468177	0.367544	0.468177	deCODE	metap	1.12153	1373.88	fixed	0.367544	0.0309441	0.034341	-0.0363629	0.0982511	FALSE	FALSE	0.05	0.600852552002213,0.438252923638758	0.775147	2	11_75581004_G_A,11_75690770_G_A	0.00898623	2.55e-06	TRUE	2.27e-65	NA	NA	NA	0.606831	0.606567	NA	0.606567	9.86e-05	1	1	NA	1	1	0.435984	0.436083	NA	0.436083	0.992078	fixed	0.457852	0.023496	0.0316491	-0.0385352	0.0855271	FALSE	FALSE	0.05	NA	1	1	11_75581004_G_A	0.00930348	8.38e-07	TRUE	2.07e-65	NA	NA	NA	NA	NA	NA	NA	NA	NA	NA	NA	NA	NA	NA	NA	NA	NA	NA	0.457454	1	0.023496	0.0316211	Wald ratio	SERPINH1	0.366327	2	0.030982	0.0342958	Ivw(FixedEffects)	SERPINH1_10800_15	SeqId.10800-15	SomaScan v4	SERPINH1:P50454:Oncology_II	OID31322	Oncology_II	Olink Explore
PCDH12	Q9NPG4	8657	CIS	Depression_iPSYCH_2023	UKBB-PPP_Specific	NA,+	NA	0.367559	0.367559	UKBB_PPP	UKBB_PPP	1.12067	1373.94	NA	NA	NA	NA	NA	NA	NA	NA	NA	NA	NA	NA	NA	NA	NA	NA	NA	NA	NA	NA	NA	NA	NA	NA	NA	NA	NA	NA	NA	NA	NA	NA	NA	NA	NA	fixed	0.367559	0.0154419	0.0171376	-0.0181472	0.049031	FALSE	FALSE	0.05	0.234968627551454,0.889154459113316	0.34276	3	5_141399908_C_T,5_141914797_A_G,5_142041225_C_A	0.0283699	1.83e-06	TRUE	4.54e-200	0.0168686	0.0662333	0.841238	0.237328	0.23725	0.172464	0.23725	0.000137457	2	2	1	2	2	0.888106	0.888141	0.677931	0.888141	0.999931	0.367092	3	0.015451	0.017131	Ivw(FixedEffects)	NA	NA	NA	NA	NA	NA	NA	NA	NA	PCDH12:Q9NPG4:Neurology_II	OID31045	Neurology_II	Olink Explore
TNFSF8	P32971	11938	TRANS	Cognition_Meta	UKBB-PPP_Specific	NA,+	NA	0.201724	0.201724	UKBB_PPP	UKBB_PPP	0.729268	1373.94	NA	NA	NA	NA	NA	NA	NA	NA	NA	NA	NA	NA	NA	NA	NA	NA	NA	NA	NA	NA	NA	NA	NA	NA	NA	NA	NA	NA	NA	NA	NA	NA	NA	NA	NA	random	0.201724	0.0147206	0.0115306	-0.00787897	0.0373203	FALSE	FALSE	0.05	45.7152482041631,0.00054376202487187	1.55115	20	1_150342860_G_A,1_43829375_A_G,11_126362442_C_T,11_134398559_T_C,11_60451031_G_A,12_111472415_A_G,12_120757822_A_G,17_7166093_G_A,17_7176997_C_T,17_81244914_C_T,19_48703949_A_G,2_134257319_A_G,2_62333197_A_G,3_170027739_A_G,3_187039295_G_A,3_99009873_G_A,7_6462736_T_C,8_9327636_T_C,9_133274295_A_T,9_33117526_C_T	0.0950844	0.000262821	TRUE	0	0.00301424	0.00191339	0.132591	47.5987	47.5391	41.8314	47.5413	0.00196397	19	19	18	19	19	0.000293078	0.000298926	0.00116746	0.000298703	1	0.0366822	20	0.0154169	0.00737902	Ivw(FixedEffects)	NA	NA	NA	NA	NA	NA	NA	NA	NA	TNFSF8:P32971:Cardiometabolic_II	OID30384	Cardiometabolic_II	Olink Explore
COL6A3	P12111	2213	TRANS	Cognition_Meta	BOTH	+,+	0.476734	0.201731	0.858177	deCODE	UKBB_PPP	0.728906	1373.99	random	0.201731	0.0423344	0.0331609	-0.0226598	0.107329	FALSE	FALSE	0.05	7.13940596312007,0.128702109734604	1.33598	5	1_196703255_G_A,17_7166093_G_A,17_7176750_A_G,21_44176827_A_C,21_45763567_C_T	0.00952561	5.49e-05	TRUE	2.64e-54	0.00479637	0.00597218	0.480644	7.62541	7.53097	6.27606	7.52889	0.000405807	4	4	3	4	4	0.106305	0.110351	0.0989251	0.110442	1	random	0.858177	0.00531163	0.0297245	-0.0529474	0.0635706	FALSE	FALSE	0.05	6.73185218610347,0.241358723869584	1.16033	6	16_20381010_G_A,17_7166093_G_A,21_46129699_C_T,4_3449382_G_A,4_76451770_T_C,7_1245559_A_T	0.00854166	3.46e-05	TRUE	1.33e-49	-0.00334994	0.0050392	0.54256	7.13256	7.1317	6.42294	7.13168	0.000115643	5	5	4	5	5	0.210967	0.211028	0.169711	0.21103	1	0.854282	6	0.00464773	0.0253065	Ivw(FixedEffects)	COL6A3	0.0604884	5	0.0456789	0.0243333	Ivw(FixedEffects)	COL6A3_11196_31	SeqId.11196-31	SomaScan v4	COL6A3:P12111:Cardiometabolic	OID20292	Cardiometabolic	Olink Explore
KYAT3	Q6YP21	33238	TRANS	Cognition_Meta	deCODE_Specific	-,NA	NA	0.201747	0.201747	deCODE	deCODE	0.728578	1374.1	random	0.201747	-0.0253875	0.019887	-0.0643652	0.0135902	FALSE	FALSE	0.05	10.8972509233231,0.365578992443887	1.0439	11	1_247874908_G_A,1_87310071_G_A,1_87451291_A_G,1_87846173_A_T,1_87855215_G_A,13_93979958_G_A,2_27203494_G_A,21_43632140_C_A,21_43781951_G_A,3_56815721_T_C,8_105569300_A_T	0.0140836	7.31e-05	TRUE	7.22e-81	-0.00633941	0.00388144	0.136847	11.4715	11.425	8.80392	11.4293	0.00129342	10	10	9	10	10	0.321984	0.325377	0.455568	0.325062	1	NA	NA	NA	NA	NA	NA	NA	NA	NA	NA	NA	NA	NA	NA	NA	NA	NA	NA	NA	NA	NA	NA	NA	NA	NA	NA	NA	NA	NA	NA	NA	NA	NA	NA	NA	NA	NA	NA	NA	NA	CCBL2	0.155995	11	-0.0266204	0.0187644	Ivw(FixedEffects)	CCBL2_12682_5	SeqId.12682-5	SomaScan v4	NA	NA	NA	NA
ALKBH2	Q6NS38	32487	TRANS	Cognition_Meta	deCODE_Specific	+,NA	NA	0.201789	0.201789	deCODE	deCODE	0.728344	1374.39	fixed	0.201789	0.0581823	0.0455806	-0.031154	0.147519	FALSE	FALSE	0.05	6.99380280349907,0.00817923957870251	2.64458	2	1_196695521_C_T,14_106657013_A_G	0.00260051	5.04e-05	TRUE	2.53e-14	NA	NA	NA	7.94047	7.7115	NA	7.69268	0.000105916	1	1	NA	1	1	0.00483412	0.00548702	NA	0.00554452	0.991789	NA	NA	NA	NA	NA	NA	NA	NA	NA	NA	NA	NA	NA	NA	NA	NA	NA	NA	NA	NA	NA	NA	NA	NA	NA	NA	NA	NA	NA	NA	NA	NA	NA	NA	NA	NA	NA	NA	NA	NA	ALKBH2	0.101211	2	0.0708626	0.0432349	Ivw(FixedEffects)	ALKBH2_18400_52	SeqId.18400-52	SomaScan v4	NA	NA	NA	NA
PPA2	Q9H2U2	28883	TRANS	Cognition_Meta	deCODE_Specific	-,NA	NA	0.201852	0.201852	deCODE	deCODE	0.728184	1374.81	random	0.201852	-0.0557592	0.0436884	-0.141387	0.0298684	FALSE	FALSE	0.05	9.68293800671044,0.0847339994179237	1.39161	6	1_56943786_C_A,10_3047123_G_A,10_3059618_A_G,3_165744047_A_G,3_56815721_T_C,9_132989126_C_T	0.00629468	7.85e-05	TRUE	9.24e-34	-0.0133084	0.00800243	0.171637	10.9504	10.7785	6.47405	10.7743	0.000705297	5	5	4	5	5	0.0523721	0.0559524	0.166433	0.0560442	1	NA	NA	NA	NA	NA	NA	NA	NA	NA	NA	NA	NA	NA	NA	NA	NA	NA	NA	NA	NA	NA	NA	NA	NA	NA	NA	NA	NA	NA	NA	NA	NA	NA	NA	NA	NA	NA	NA	NA	NA	PPA2	0.0445767	6	-0.0608354	0.0302871	Ivw(FixedEffects)	PPA2_18307_71	SeqId.18307-71	SomaScan v4	NA	NA	NA	NA
PBLD	P30039	23301	CIS	PGC3_SCZ_NoUKB	UKBB-PPP_Specific	NA,+	NA	0.367917	0.367917	UKBB_PPP	UKBB_PPP	1.02479	1375.27	NA	NA	NA	NA	NA	NA	NA	NA	NA	NA	NA	NA	NA	NA	NA	NA	NA	NA	NA	NA	NA	NA	NA	NA	NA	NA	NA	NA	NA	NA	NA	NA	NA	NA	NA	random	0.367917	0.0499979	0.0555296	-0.0588382	0.158834	FALSE	FALSE	0.05	21.1547558688563,0.000295062040057587	2.29971	5	10_68136579_G_A,10_68270580_C_T,10_68376488_A_T,10_68411979_G_A,10_69248170_A_G	0.0431308	0.000178716	TRUE	3.65e-233	0.00140809	0.0281933	0.963306	24.3032	24.2453	24.283	24.2447	0.0113294	4	4	3	4	4	6.94e-05	7.13e-05	2.18e-05	7.13e-05	0.999984	0.0401752	5	0.0490583	0.0239082	Ivw(FixedEffects)	NA	NA	NA	NA	NA	NA	NA	NA	NA	PBLD:P30039:Neurology	OID20839	Neurology	Olink Explore
NAALADL1	Q9UQQ1	23536	TRANS	PGC3_SCZ_NoUKB	deCODE_Specific	+,NA	NA	0.201978	0.201978	deCODE	deCODE	0.616341	1375.67	random	0.201978	0.0577874	0.0452902	-0.0309798	0.146554	FALSE	FALSE	0.05	13.2660739694087,0.038999957576081	1.48695	7	1_196027107_C_T,1_196695521_C_T,1_196813906_A_C,17_28367840_G_A,19_44908684_T_C,2_27588855_A_G,3_165761011_C_T	0.0318186	0.000116253	TRUE	4.11e-183	-0.0140646	0.0138297	0.355819	15.434	15.3999	12.7886	15.4003	0.0022965	6	6	5	6	6	0.017137	0.0173643	0.025442	0.0173613	1	NA	NA	NA	NA	NA	NA	NA	NA	NA	NA	NA	NA	NA	NA	NA	NA	NA	NA	NA	NA	NA	NA	NA	NA	NA	NA	NA	NA	NA	NA	NA	NA	NA	NA	NA	NA	NA	NA	NA	NA	NAALADL1	0.0689285	7	0.0550371	0.0302586	Ivw(FixedEffects)	NAALADL1_17505_125	SeqId.17505-125	SomaScan v4	NA	NA	NA	NA
FIS1	Q9Y3D6	21689	CIS	Cognition_Meta	BOTH	+,+	0.476064	0.368031	0.476064	UKBB_PPP	metap	1.06396	1375.7	fixed	0.46936	0.0150316	0.0207756	-0.0256878	0.055751	FALSE	FALSE	0.05	0.00285116326666705,0.957416165021741	0.0533963	2	7_101091181_C_T,7_101253420_A_T	0.011428	2.57e-06	TRUE	2.08e-74	NA	NA	NA	0.00285352	NA	NA	0.00285224	6.86e-07	1	NA	NA	1	1	0.957399	NA	NA	0.957408	0.999339	fixed	0.368031	0.0174351	0.0193687	-0.0205269	0.055397	FALSE	FALSE	0.05	NA	1	1	7_101231073_T_C	0.0129708	3.84e-06	TRUE	8.39e-82	NA	NA	NA	NA	NA	NA	NA	NA	NA	NA	NA	NA	NA	NA	NA	NA	NA	NA	0.367589	1	0.0174351	0.0193508	Wald ratio	FIS1	0.469066	2	0.0150315	0.0207617	Ivw(FixedEffects)	FIS1_17746_77	SeqId.17746-77	SomaScan v4	FIS1:Q9Y3D6:Inflammation	OID20722	Inflammation	Olink Explore
NBL1	P41271	7650	CIS	BIP_PGC3_noukb	BOTH	-,-	0.488145	0.368126	0.488145	UKBB_PPP	metap	1.03541	1376.06	fixed	0.488142	-0.129284	0.186485	-0.494789	0.23622	FALSE	FALSE	0.05	NA	1	1	1_19435099_C_A	0.00116279	1.46e-06	TRUE	3.93e-09	NA	NA	NA	NA	NA	NA	NA	NA	NA	NA	NA	NA	NA	NA	NA	NA	NA	NA	fixed	0.368126	-0.0818628	0.0909598	-0.260141	0.0964152	FALSE	FALSE	0.05	NA	1	1	1_19641564_T_C	0.00576856	2.29e-06	TRUE	3.12e-39	NA	NA	NA	NA	NA	NA	NA	NA	NA	NA	NA	NA	NA	NA	NA	NA	NA	NA	0.367133	1	-0.0818628	0.0907713	Wald ratio	NBL1	0.485583	1	-0.129284	0.185393	Wald ratio	NBL1_2944_66	SeqId.2944-66	SomaScan v4	NBL1:P41271:Oncology	OID21486	Oncology	Olink Explore
JUND	P17535	6206	CIS	BIP_PGC3_noukb	deCODE_Specific	+,NA	NA	0.368128	0.368128	deCODE	deCODE	1.03463	1376.06	fixed	0.368128	0.148168	0.164633	-0.174508	0.470843	FALSE	FALSE	0.05	NA	1	1	19_18277573_C_T	0.00141896	2.32e-06	TRUE	8.96e-11	NA	NA	NA	NA	NA	NA	NA	NA	NA	NA	NA	NA	NA	NA	NA	NA	NA	NA	NA	NA	NA	NA	NA	NA	NA	NA	NA	NA	NA	NA	NA	NA	NA	NA	NA	NA	NA	NA	NA	NA	NA	NA	NA	NA	NA	NA	NA	NA	NA	NA	NA	NA	NA	NA	NA	NA	NA	NA	JUND	0.364229	1	0.148168	0.1633	Wald ratio	JUND_19602_36	SeqId.19602-36	SomaScan v4	NA	NA	NA	NA
CD84	Q9UIB8	1704	CIS	PGC3_SCZ_NoUKB	UKBB-PPP_Specific	NA,+	NA	0.368132	0.368132	UKBB_PPP	UKBB_PPP	1.02463	1376.08	NA	NA	NA	NA	NA	NA	NA	NA	NA	NA	NA	NA	NA	NA	NA	NA	NA	NA	NA	NA	NA	NA	NA	NA	NA	NA	NA	NA	NA	NA	NA	NA	NA	NA	NA	fixed	0.368132	0.053497	0.0594425	-0.0630082	0.170002	FALSE	FALSE	0.05	NA	1	1	1_160583854_A_G	0.00674929	5.07e-06	TRUE	1.03e-40	NA	NA	NA	NA	NA	NA	NA	NA	NA	NA	NA	NA	NA	NA	NA	NA	NA	NA	0.367279	1	0.053497	0.0593368	Wald ratio	NA	NA	NA	NA	NA	NA	NA	NA	NA	CD84:Q9UIB8:Inflammation	OID20607	Inflammation	Olink Explore
SNUPN	O95149	14245	TRANS	Depression_iPSYCH_2023	deCODE_Specific	+,NA	NA	0.202066	0.202066	deCODE	deCODE	1.37216	1376.27	fixed	0.202066	0.0470084	0.0368495	-0.0252153	0.119232	FALSE	FALSE	0.05	3.01597694532275,0.0824477619701656	1.73666	2	11_198986_T_C,3_56815721_T_C	0.00642542	7.07e-06	TRUE	5.52e-46	NA	NA	NA	3.06449	3.04107	NA	3.04072	5.85e-05	1	1	NA	1	1	0.0800203	0.0811823	NA	0.0811997	0.993896	NA	NA	NA	NA	NA	NA	NA	NA	NA	NA	NA	NA	NA	NA	NA	NA	NA	NA	NA	NA	NA	NA	NA	NA	NA	NA	NA	NA	NA	NA	NA	NA	NA	NA	NA	NA	NA	NA	NA	NA	SNUPN	0.195046	2	0.0472632	0.0364743	Ivw(FixedEffects)	SNUPN_17765_3	SeqId.17765-3	SomaScan v4	NA	NA	NA	NA
CANT1	Q8WVQ1	19721	CIS	PGC3_SCZ_NoUKB	UKBB-PPP_Specific	NA,+	NA	0.368225	0.368225	UKBB_PPP	UKBB_PPP	1.02413	1376.43	NA	NA	NA	NA	NA	NA	NA	NA	NA	NA	NA	NA	NA	NA	NA	NA	NA	NA	NA	NA	NA	NA	NA	NA	NA	NA	NA	NA	NA	NA	NA	NA	NA	NA	NA	fixed	0.368225	0.0464225	0.0515919	-0.0546958	0.147541	FALSE	FALSE	0.05	NA	1	1	17_78999123_T_C	0.00994963	5.03e-06	TRUE	6.18e-60	NA	NA	NA	NA	NA	NA	NA	NA	NA	NA	NA	NA	NA	NA	NA	NA	NA	NA	0.367649	1	0.0464225	0.0515299	Wald ratio	NA	NA	NA	NA	NA	NA	NA	NA	NA	CANT1:Q8WVQ1:Cardiometabolic	OID20181	Cardiometabolic	Olink Explore
CHMP6	Q96FZ7	25675	CIS	BIP_PGC3_noukb	UKBB-PPP_Specific	NA,+	NA	0.368251	0.368251	UKBB_PPP	UKBB_PPP	1.0342	1376.52	NA	NA	NA	NA	NA	NA	NA	NA	NA	NA	NA	NA	NA	NA	NA	NA	NA	NA	NA	NA	NA	NA	NA	NA	NA	NA	NA	NA	NA	NA	NA	NA	NA	NA	NA	fixed	0.368251	0.0520527	0.0578521	-0.0613353	0.165441	FALSE	FALSE	0.05	3.58428370907041,0.0583285576585189	1.89322	2	17_80996699_C_T,17_81003054_T_C	0.0142512	1.27e-05	TRUE	3.54e-93	NA	NA	NA	3.6892	3.68366	NA	3.68362	0.000386512	1	1	NA	1	1	0.0547658	0.0549481	NA	0.0549494	0.984315	0.375186	2	0.0510786	0.0575987	Ivw(FixedEffects)	NA	NA	NA	NA	NA	NA	NA	NA	NA	CHMP6:Q96FZ7:Cardiometabolic_II	OID30327	Cardiometabolic_II	Olink Explore
IGSF9	Q9P2J2	18132	CIS	BIP_PGC3_noukb	UKBB-PPP_Specific	NA,-	NA	0.368274	0.368274	UKBB_PPP	UKBB_PPP	1.03349	1376.61	NA	NA	NA	NA	NA	NA	NA	NA	NA	NA	NA	NA	NA	NA	NA	NA	NA	NA	NA	NA	NA	NA	NA	NA	NA	NA	NA	NA	NA	NA	NA	NA	NA	NA	NA	random	0.368274	-0.0344643	0.038306	-0.109543	0.040614	FALSE	FALSE	0.05	3.43163783878652,0.329737296300496	1.06952	4	1_159936104_A_T,1_159937121_C_T,1_159943109_C_T,1_159980691_G_A	0.0386117	1.72e-05	TRUE	6.64e-253	-0.00850648	0.0319698	0.815098	3.44662	NA	3.32879	3.44436	0.0047021	3	NA	2	3	3	0.327751	NA	0.189305	0.328051	0.999914	0.333934	4	-0.0345499	0.0357578	Ivw(FixedEffects)	NA	NA	NA	NA	NA	NA	NA	NA	NA	IGSF9:Q9P2J2:Cardiometabolic_II	OID30330	Cardiometabolic_II	Olink Explore
TADA3	O75528	19422	TRANS	BIP_PGC3_noukb	UKBB-PPP_Specific	NA,-	NA	0.202135	0.202135	UKBB_PPP	UKBB_PPP	0.52769	1376.74	NA	NA	NA	NA	NA	NA	NA	NA	NA	NA	NA	NA	NA	NA	NA	NA	NA	NA	NA	NA	NA	NA	NA	NA	NA	NA	NA	NA	NA	NA	NA	NA	NA	NA	NA	fixed	0.202135	-0.17422	0.13659	-0.441932	0.0934923	FALSE	FALSE	0.05	3.03324852184141,0.0815745422537178	1.74162	2	3_56815721_T_C,5_132381358_G_A	0.00264935	1.43e-05	TRUE	5.24e-17	NA	NA	NA	3.15039	NA	NA	3.0821	0.000287402	1	NA	NA	1	1	0.0759086	NA	NA	0.0791582	0.986474	0.169284	2	-0.182881	0.133052	Ivw(FixedEffects)	NA	NA	NA	NA	NA	NA	NA	NA	NA	TADA3:O75528:Oncology_II	OID31422	Oncology_II	Olink Explore
IGSF8	Q969P0	17813	TRANS	Cognition_Meta	BOTH	-,-	0.496554	0.202152	0.913352	deCODE	UKBB_PPP	0.728881	1376.86	random	0.202152	-0.0330044	0.0258768	-0.083722	0.0177132	FALSE	FALSE	0.05	2.02878262710496,0.566454305893653	0.822351	4	17_7097978_C_T,2_179874723_C_A,2_3592552_C_T,3_187281359_C_T	0.00664008	1.8e-05	TRUE	8.14e-41	-0.000331176	0.00757637	0.969106	2.06635	NA	2.06438	2.05056	2.74e-05	3	NA	2	3	3	0.55875	NA	0.356226	0.56198	1	random	0.913352	-0.00275265	0.0252973	-0.0523344	0.0468291	FALSE	FALSE	0.05	15.6237130761907,0.0480937316409472	1.39748	9	1_230168305_C_T,11_130159766_T_C,12_111446804_T_C,12_70992560_G_A,19_55027704_T_G,20_3724486_G_A,7_106721397_T_C,7_129607293_G_A,8_105569300_A_T	0.0163009	8.29e-05	TRUE	2.56e-91	0.0073546	0.00390631	0.101754	16.7534	16.753	11.1215	16.7532	0.000242181	8	8	7	8	8	0.032782	0.0327859	0.133405	0.0327846	1	0.915475	9	-0.00189389	0.0178442	Ivw(FixedEffects)	IGSF8	0.191382	4	-0.0335262	0.0256611	Ivw(FixedEffects)	IGSF8_6984_6	SeqId.6984-6	SomaScan v4	IGSF8:Q969P0:Cardiometabolic	OID20167	Cardiometabolic	Olink Explore
PRKCQ	Q04759	9410	TRANS	Cognition_Meta	deCODE_Specific	-,NA	NA	0.20218	0.20218	deCODE	deCODE	0.728596	1377.05	fixed	0.20218	-0.0568848	0.0446028	-0.144305	0.030535	FALSE	FALSE	0.05	0.19636189669188,0.657673584157651	0.443127	2	11_198986_T_C,3_56815721_T_C	0.00205107	8.92e-06	TRUE	1.76e-13	NA	NA	NA	0.200917	0.196364	NA	0.196353	1.95e-06	1	1	NA	1	1	0.653982	0.657672	NA	0.657681	0.998887	NA	NA	NA	NA	NA	NA	NA	NA	NA	NA	NA	NA	NA	NA	NA	NA	NA	NA	NA	NA	NA	NA	NA	NA	NA	NA	NA	NA	NA	NA	NA	NA	NA	NA	NA	NA	NA	NA	NA	NA	PRKCQ	0.194006	2	-0.0571913	0.0440333	Ivw(FixedEffects)	PRKCQ_3817_18	SeqId.3817-18	SomaScan v4	NA	NA	NA	NA
CINP	Q9BW66	23789	TRANS	Depression_iPSYCH_2023	deCODE_Specific	+,NA	NA	0.202184	0.202184	deCODE	deCODE	1.37159	1377.08	fixed	0.202184	0.0706793	0.0554194	-0.0379408	0.179299	FALSE	FALSE	0.05	2.146316399699,0.341926936793496	1.03593	3	14_106123162_A_G,20_44898696_C_T,3_56815721_T_C	0.00322216	6.21e-06	TRUE	2.86e-23	0.0278848	0.0203405	0.401208	2.29998	2.2634	0.420597	2.26273	6.7e-05	2	2	1	2	2	0.31664	0.322485	0.51664	0.322592	0.999966	NA	NA	NA	NA	NA	NA	NA	NA	NA	NA	NA	NA	NA	NA	NA	NA	NA	NA	NA	NA	NA	NA	NA	NA	NA	NA	NA	NA	NA	NA	NA	NA	NA	NA	NA	NA	NA	NA	NA	NA	CINP	0.171004	3	0.0745371	0.054447	Ivw(FixedEffects)	CINP_19383_131	SeqId.19383-131	SomaScan v4	NA	NA	NA	NA
SEPTIN9	Q9UHD8	7323	TRANS	Cognition_Meta	UKBB-PPP_Specific	NA,+	NA	0.20219	0.20219	UKBB_PPP	UKBB_PPP	0.728246	1377.11	NA	NA	NA	NA	NA	NA	NA	NA	NA	NA	NA	NA	NA	NA	NA	NA	NA	NA	NA	NA	NA	NA	NA	NA	NA	NA	NA	NA	NA	NA	NA	NA	NA	NA	NA	fixed	0.20219	0.0746812	0.058558	-0.0400903	0.189453	FALSE	FALSE	0.05	NA	1	1	18_25281830_C_T	0.00146335	7.83e-06	TRUE	1.53e-09	NA	NA	NA	NA	NA	NA	NA	NA	NA	NA	NA	NA	NA	NA	NA	NA	NA	NA	0.194631	1	0.0746812	0.05758	Wald ratio	NA	NA	NA	NA	NA	NA	NA	NA	NA	SEPTIN9:Q9UHD8:Oncology	OID21279	Oncology	Olink Explore
SERPINB5	P36952	8949	CIS	Depression_iPSYCH_2023	BOTH	-,-	0.543007	0.368433	0.579197	UKBB_PPP	deCODE	1.12241	1377.2	fixed	0.579197	-0.0179503	0.0323685	-0.0813914	0.0454909	FALSE	FALSE	0.05	NA	1	1	18_63484141_A_G	0.00791453	4.55e-07	TRUE	3.25e-59	NA	NA	NA	NA	NA	NA	NA	NA	NA	NA	NA	NA	NA	NA	NA	NA	NA	NA	fixed	0.368433	-0.0724389	0.0805403	-0.230295	0.0854171	FALSE	FALSE	0.05	NA	1	1	18_63489975_G_A	0.00137376	1.22e-06	TRUE	1.71e-10	NA	NA	NA	NA	NA	NA	NA	NA	NA	NA	NA	NA	NA	NA	NA	NA	NA	NA	0.364126	1	-0.0724389	0.0798199	Wald ratio	SERPINB5	0.578989	1	-0.0179503	0.0323508	Wald ratio	SERPINB5_15417_3	SeqId.15417-3	SomaScan v4	SERPINB5:P36952:Cardiometabolic	OID20064	Cardiometabolic	Olink Explore
MEP1B	Q16820	7020	CIS	Depression_iPSYCH_2023	UKBB-PPP_Specific	NA,+	NA	0.368481	0.368481	UKBB_PPP	UKBB_PPP	1.12165	1377.38	NA	NA	NA	NA	NA	NA	NA	NA	NA	NA	NA	NA	NA	NA	NA	NA	NA	NA	NA	NA	NA	NA	NA	NA	NA	NA	NA	NA	NA	NA	NA	NA	NA	NA	NA	random	0.368481	0.00595667	0.00662351	-0.00702516	0.0189385	FALSE	FALSE	0.05	25.2697579762499,0.235669779506197	1.09696	22	18_31881743_T_C,18_32059317_C_A,18_32074194_A_G,18_32090305_A_G,18_32125121_A_G,18_32174771_T_A,18_32176173_A_C,18_32204383_T_C,18_32205289_G_A,18_32210021_C_T,18_32218715_A_G,18_32219960_A_G,18_32223730_G_A,18_32229086_A_T,18_32237314_C_T,18_32237374_G_A,18_32239808_A_G,18_32243102_G_A,18_32248394_C_T,18_32255276_A_C,18_32391456_G_A,18_32662539_C_T	0.265017	4.22e-05	TRUE	0	0.0132657	0.0206453	0.527813	25.759	25.7563	25.238	25.7574	0.00767818	21	21	20	21	21	0.215787	0.215893	0.192477	0.215851	1	0.310477	22	0.00611597	0.00603021	Ivw(FixedEffects)	NA	NA	NA	NA	NA	NA	NA	NA	NA	MEP1B:Q16820:Cardiometabolic	OID20168	Cardiometabolic	Olink Explore
PDE5A	O76074	8784	TRANS	Cognition_Meta	BOTH	+,+	0.291288	0.202245	0.413793	deCODE	UKBB_PPP	0.72806	1377.49	random	0.202245	0.0915679	0.0718077	-0.0491726	0.232308	FALSE	FALSE	0.05	16.05347773013,0.00294823761035515	2.00334	5	10_63303060_C_T,11_198986_T_C,4_118492247_T_C,4_120556082_A_G,4_120766063_G_A	0.00516938	0.000175136	TRUE	5.19e-24	0.00511782	0.0151946	0.75844	22.139	20.1094	21.3323	19.8763	0.000545524	4	4	3	4	4	0.000188048	0.000475174	8.98e-05	0.000528274	1	random	0.413793	0.0541908	0.0663097	-0.0757738	0.184155	FALSE	FALSE	0.05	26.4715631355704,7.22761300608061e-05	2.30094	6	1_158802189_C_A,10_63288546_C_A,11_180258_T_C,19_55022111_T_C,3_56815721_T_C,5_132450903_G_A	0.00764843	0.000212325	TRUE	2.33e-34	-0.0110343	0.0155597	0.517373	34.9344	33.7457	31.0328	33.5771	0.00045137	5	5	4	5	5	1.55e-06	2.68e-06	3.01e-06	2.89e-06	1	0.00339767	6	0.0788764	0.0269271	Ivw(FixedEffects)	PDE5A	0.000136136	5	0.125184	0.032813	Ivw(FixedEffects)	PDE5A_16805_5	SeqId.16805-5	SomaScan v4	PDE5A:O76074:Inflammation_II	OID30584	Inflammation_II	Olink Explore
QSOX2	Q6ZRP7	30249	TRANS	Depression_iPSYCH_2023	deCODE_Specific	-,NA	NA	0.202298	0.202298	deCODE	deCODE	1.371	1377.85	random	0.202298	-0.0115937	0.00909288	-0.0294154	0.00622801	FALSE	FALSE	0.05	53.8491008268273,0.0571666927694092	1.17505	40	10_69334748_T_C,10_96580719_C_A,12_111446804_T_C,12_120937755_A_T,12_51386852_C_T,19_12888644_C_T,19_21767600_T_C,19_4502189_T_C,2_61353694_G_A,2_62293204_G_A,2_62425585_T_A,6_2399924_A_G,8_42541861_C_T,9_131452579_A_G,9_131834817_C_A,9_132500385_C_T,9_132525266_C_T,9_132599486_C_T,9_132777767_G_A,9_132784976_G_A,9_132951038_C_T,9_133165599_T_C,9_133253216_T_C,9_133412734_G_A,9_133617080_C_T,9_133666973_A_G,9_133735018_T_G,9_133819830_T_C,9_133929054_G_T,9_133986653_C_T,9_134129472_C_T,9_134257387_C_T,9_134261191_C_T,9_134315576_T_G,9_134625329_C_T,9_134700810_C_T,9_134801901_A_C,9_134893276_G_A,9_135061516_G_A,9_135174398_G_A	0.124972	0.000101071	TRUE	0	0.000676674	0.00210239	0.749324	57.3034	57.2715	57.1476	57.2728	0.015005	39	39	38	39	39	0.0294755	0.029664	0.0237342	0.0296565	1	NA	NA	NA	NA	NA	NA	NA	NA	NA	NA	NA	NA	NA	NA	NA	NA	NA	NA	NA	NA	NA	NA	NA	NA	NA	NA	NA	NA	NA	NA	NA	NA	NA	NA	NA	NA	NA	NA	NA	NA	QSOX2	0.108549	40	-0.012326	0.00768094	Ivw(FixedEffects)	QSOX2_8397_147	SeqId.8397-147	SomaScan v4	NA	NA	NA	NA
SPACA1	Q9HBV2	14967	TRANS	BIP_PGC3_noukb	deCODE_Specific	+,NA	NA	0.202312	0.202312	deCODE	deCODE	0.527948	1377.95	fixed	0.202312	0.152511	0.119617	-0.0819342	0.386956	FALSE	FALSE	0.05	1.83344338112119,0.175721371348621	1.35405	2	1_196695521_C_T,2_3592552_C_T	0.00296655	1.1e-05	TRUE	4.43e-20	NA	NA	NA	1.99177	1.95678	NA	1.95613	0.000206638	1	1	NA	1	1	0.158156	0.161858	NA	0.161927	0.988531	NA	NA	NA	NA	NA	NA	NA	NA	NA	NA	NA	NA	NA	NA	NA	NA	NA	NA	NA	NA	NA	NA	NA	NA	NA	NA	NA	NA	NA	NA	NA	NA	NA	NA	NA	NA	NA	NA	NA	NA	SPACA1	0.171545	2	0.160814	0.117618	Ivw(FixedEffects)	SPACA1_6228_58	SeqId.6228-58	SomaScan v4	NA	NA	NA	NA
APOA4	P06727	602	TRANS	Cognition_Meta	BOTH	+,+	0.298275	0.202325	0.427645	deCODE	UKBB_PPP	0.727962	1378.03	fixed	0.202325	0.0477393	0.0374439	-0.0256493	0.121128	FALSE	FALSE	0.05	1.03108563657677,0.597176348379513	0.718013	3	1_179504138_T_C,16_20381010_G_A,17_9895845_A_C	0.00320585	1.36e-05	TRUE	3.61e-20	0.00594706	0.00825747	0.602649	1.07513	1.05892	0.556436	1.05879	2.69e-05	2	2	1	2	2	0.584169	0.588923	0.4557	0.58896	0.999987	random	0.427645	0.0199857	0.0251954	-0.0293963	0.0693677	FALSE	FALSE	0.05	3.31199120328152,0.768791787933808	0.742966	7	1_179602727_T_C,1_183087087_T_C,16_20350169_C_T,19_44909976_G_T,4_109657070_T_A,4_99583507_T_C,8_11672984_C_A	0.00885408	2.07e-05	TRUE	1.63e-52	0.00152494	0.00342891	0.675106	3.54078	3.53163	3.34299	3.53153	5.59e-05	6	6	5	6	6	0.738537	0.739756	0.647266	0.73977	1	0.394255	7	0.0213099	0.0250138	Ivw(FixedEffects)	APOA4	0.186636	3	0.0488277	0.036974	Ivw(FixedEffects)	APOA4_17685_9	SeqId.17685-9	SomaScan v4	APOA4:P06727:Inflammation_II	OID30733	Inflammation_II	Olink Explore
ITLN1	Q8WWA0	18259	CIS	Cognition_Meta	deCODE_Specific	+,NA	NA	0.36882	0.36882	deCODE	deCODE	1.06542	1378.65	fixed	0.36882	0.0395236	0.0439793	-0.0466742	0.125721	FALSE	FALSE	0.05	1.41878440007501,0.233603588497018	1.19113	2	1_160830336_G_T,1_161735957_G_A	0.00285435	1.3e-05	TRUE	1.62e-17	NA	NA	NA	1.43959	1.42876	NA	1.42867	0.0003807	1	1	NA	1	1	0.230206	0.231966	NA	0.231981	0.984433	NA	NA	NA	NA	NA	NA	NA	NA	NA	NA	NA	NA	NA	NA	NA	NA	NA	NA	NA	NA	NA	NA	NA	NA	NA	NA	NA	NA	NA	NA	NA	NA	NA	NA	NA	NA	NA	NA	NA	NA	ITLN1	0.354369	2	0.0402247	0.0434323	Ivw(FixedEffects)	ITLN1_18830_1	SeqId.18830-1	SomaScan v4	NA	NA	NA	NA
TGFB1	P01137	11766	CIS	Depression_iPSYCH_2023	UKBB-PPP_Specific	NA,-	NA	0.368844	0.368844	UKBB_PPP	UKBB_PPP	1.12184	1378.74	NA	NA	NA	NA	NA	NA	NA	NA	NA	NA	NA	NA	NA	NA	NA	NA	NA	NA	NA	NA	NA	NA	NA	NA	NA	NA	NA	NA	NA	NA	NA	NA	NA	NA	NA	fixed	0.368844	-0.018237	0.0202939	-0.0580124	0.0215384	FALSE	FALSE	0.05	0.354232082454739,0.551727172280591	0.595174	2	19_41319286_C_T,19_41527639_A_G	0.0265145	1.77e-06	TRUE	9.38e-189	NA	NA	NA	0.354793	0.354402	NA	0.354402	6.28e-05	1	1	NA	1	1	0.551413	0.551632	NA	0.551632	0.993676	0.368569	2	-0.0182358	0.0202809	Ivw(FixedEffects)	NA	NA	NA	NA	NA	NA	NA	NA	NA	TGFB1:P01137:Inflammation	OID20621	Inflammation	Olink Explore
AHNAK	Q09666	347	TRANS	PGC3_SCZ_NoUKB	UKBB-PPP_Specific	NA,+	NA	0.202441	0.202441	UKBB_PPP	UKBB_PPP	0.617475	1378.82	NA	NA	NA	NA	NA	NA	NA	NA	NA	NA	NA	NA	NA	NA	NA	NA	NA	NA	NA	NA	NA	NA	NA	NA	NA	NA	NA	NA	NA	NA	NA	NA	NA	NA	NA	random	0.202441	0.180734	0.141793	-0.0971758	0.458643	FALSE	FALSE	0.05	10.3522301763043,0.034894514462114	1.60874	5	10_113588287_G_A,11_89491285_A_C,16_89631217_C_T,5_124421386_C_T,9_93132682_G_A	0.00523497	0.000155789	TRUE	3.95e-23	0.0216483	0.0313946	0.540024	16.4314	15.6028	14.1834	15.5242	0.00121396	4	4	3	4	4	0.00249168	0.00360122	0.00266584	0.00372883	1	0.00355497	5	0.244804	0.0839759	Ivw(FixedEffects)	NA	NA	NA	NA	NA	NA	NA	NA	NA	AHNAK:Q09666:Cardiometabolic_II	OID30260	Cardiometabolic_II	Olink Explore
TNFRSF17	Q02223	11913	CIS	BIP_PGC3_noukb	BOTH	-,-	0.533748	0.368917	0.562334	deCODE	UKBB_PPP	1.03452	1379.01	fixed	0.368917	-0.067017	0.0745873	-0.213205	0.0791715	FALSE	FALSE	0.05	NA	1	1	16_11964975_T_A	0.00667615	2.25e-06	TRUE	4.05e-47	NA	NA	NA	NA	NA	NA	NA	NA	NA	NA	NA	NA	NA	NA	NA	NA	NA	NA	fixed	0.562334	-0.040609	0.0700907	-0.177984	0.0967662	FALSE	FALSE	0.05	NA	1	1	16_11968539_T_C	0.00976122	9.63e-07	TRUE	1.64e-65	NA	NA	NA	NA	NA	NA	NA	NA	NA	NA	NA	NA	NA	NA	NA	NA	NA	NA	0.562132	1	-0.040609	0.0700545	Wald ratio	TNFRSF17	0.3681	1	-0.067017	0.0744602	Wald ratio	TNFRSF17_2665_26	SeqId.2665-26	SomaScan v4	TNFRSF17:Q02223:Inflammation_II	OID30589	Inflammation_II	Olink Explore
ELMO1	Q92556	16286	CIS	Depression_iPSYCH_2023	deCODE_Specific	+,NA	NA	0.368946	0.368946	deCODE	deCODE	1.12124	1379.12	fixed	0.368946	0.0436377	0.04857	-0.0515578	0.138833	FALSE	FALSE	0.05	NA	1	1	7_37407090_A_T	0.0030333	1.19e-06	TRUE	4.02e-23	NA	NA	NA	NA	NA	NA	NA	NA	NA	NA	NA	NA	NA	NA	NA	NA	NA	NA	NA	NA	NA	NA	NA	NA	NA	NA	NA	NA	NA	NA	NA	NA	NA	NA	NA	NA	NA	NA	NA	NA	NA	NA	NA	NA	NA	NA	NA	NA	NA	NA	NA	NA	NA	NA	NA	NA	NA	NA	ELMO1	0.367139	1	0.0436377	0.0483871	Wald ratio	ELMO1_12764_3	SeqId.12764-3	SomaScan v4	NA	NA	NA	NA
PON2	Q15165	9205	TRANS	PGC3_SCZ_NoUKB	UKBB-PPP_Specific	NA,+	NA	0.202498	0.202498	UKBB_PPP	UKBB_PPP	0.617374	1379.21	NA	NA	NA	NA	NA	NA	NA	NA	NA	NA	NA	NA	NA	NA	NA	NA	NA	NA	NA	NA	NA	NA	NA	NA	NA	NA	NA	NA	NA	NA	NA	NA	NA	NA	NA	random	0.202498	0.0526085	0.0412788	-0.0282965	0.133514	FALSE	FALSE	0.05	16.8992100864806,0.261588794863734	1.09867	15	1_196756809_A_G,14_94378610_C_T,17_66214462_A_C,19_19268740_C_T,19_44912678_G_T,2_20983311_T_G,7_94084319_A_C,7_94183445_T_G,7_94320520_A_C,7_94379926_C_T,7_94381720_A_T,7_94387544_A_G,7_94397320_C_T,7_94397860_C_T,7_96437571_G_T	0.0349475	0.000141022	TRUE	2.53e-184	-0.0133657	0.00871963	0.149288	18.1404	18.1007	15.3636	18.1006	0.0108093	14	14	13	14	14	0.200462	0.202233	0.285205	0.202239	1	0.133182	15	0.0558723	0.0372067	Ivw(FixedEffects)	NA	NA	NA	NA	NA	NA	NA	NA	NA	PON2:Q15165:Cardiometabolic	OID20088	Cardiometabolic	Olink Explore
PTPRC	P08575	9666	CIS	BIP_PGC3_noukb	UKBB-PPP_Specific	NA,-	NA	0.369033	0.369033	UKBB_PPP	UKBB_PPP	1.03407	1379.45	NA	NA	NA	NA	NA	NA	NA	NA	NA	NA	NA	NA	NA	NA	NA	NA	NA	NA	NA	NA	NA	NA	NA	NA	NA	NA	NA	NA	NA	NA	NA	NA	NA	NA	NA	fixed	0.369033	-0.0442486	0.049259	-0.140794	0.0522972	FALSE	FALSE	0.05	0.423245544779311,0.515322007185069	0.650573	2	1_198726860_T_C,1_198952939_C_T	0.0239414	7.66e-06	TRUE	7.89e-153	NA	NA	NA	0.425497	0.425059	NA	0.425059	0.000859859	1	1	NA	1	1	0.514207	0.514423	NA	0.514424	0.976607	0.368976	2	-0.0442206	0.0492218	Ivw(FixedEffects)	NA	NA	NA	NA	NA	NA	NA	NA	NA	PTPRC:P08575:Cardiometabolic_II	OID30380	Cardiometabolic_II	Olink Explore
DARS2	Q6PI48	25538	CIS	BIP_PGC3_noukb	deCODE_Specific	-,NA	NA	0.369087	0.369087	deCODE	deCODE	1.03344	1379.65	fixed	0.369087	-0.100299	0.111669	-0.319166	0.118567	FALSE	FALSE	0.05	NA	1	1	1_173839539_G_A	0.0030571	2.29e-06	TRUE	4.99e-22	NA	NA	NA	NA	NA	NA	NA	NA	NA	NA	NA	NA	NA	NA	NA	NA	NA	NA	NA	NA	NA	NA	NA	NA	NA	NA	NA	NA	NA	NA	NA	NA	NA	NA	NA	NA	NA	NA	NA	NA	NA	NA	NA	NA	NA	NA	NA	NA	NA	NA	NA	NA	NA	NA	NA	NA	NA	NA	DARS2	0.367294	1	-0.100299	0.111252	Wald ratio	DARS2_12395_86	SeqId.12395-86	SomaScan v4	NA	NA	NA	NA
AHCY	P23526	343	TRANS	BIP_PGC3_noukb	UKBB-PPP_Specific	NA,-	NA	0.202567	0.202567	UKBB_PPP	UKBB_PPP	0.528413	1379.69	NA	NA	NA	NA	NA	NA	NA	NA	NA	NA	NA	NA	NA	NA	NA	NA	NA	NA	NA	NA	NA	NA	NA	NA	NA	NA	NA	NA	NA	NA	NA	NA	NA	NA	NA	random	0.202567	-0.130863	0.102696	-0.332143	0.0704179	FALSE	FALSE	0.05	9.59549542061281,0.0875424014768925	1.38532	6	10_63431885_G_T,12_54318524_G_A,20_35518177_C_T,3_56815721_T_C,5_132316836_A_C,6_145901795_T_C	0.0130476	3.97e-05	TRUE	1.42e-80	-0.00603107	0.0117698	0.635355	10.582	10.4876	9.93015	10.4849	0.00826771	5	5	4	5	5	0.0603273	0.062542	0.0416209	0.0626043	1	0.0702593	6	-0.131794	0.0728051	Ivw(FixedEffects)	NA	NA	NA	NA	NA	NA	NA	NA	NA	AHCY:P23526:Cardiometabolic	OID20199	Cardiometabolic	Olink Explore
CFHR4	Q92496	16979	CIS	Depression_iPSYCH_2023	BOTH	+,+	0.644518	0.369124	0.775918	UKBB_PPP	deCODE	1.12087	1379.79	random	0.775918	0.00253979	0.00892271	-0.0149484	0.020028	FALSE	FALSE	0.05	6.41423099776469,0.492297216028626	0.957245	8	1_195924791_A_G,1_196146044_G_A,1_196150180_A_G,1_196167640_C_T,1_196592734_T_C,1_196898103_T_C,1_197499211_G_A,1_197692446_T_C	0.0977012	1.26e-05	TRUE	0	0.00570374	0.0102755	0.598906	6.5304	6.53021	6.21142	6.53021	0.00255347	7	7	6	7	7	0.479352	0.479373	0.399928	0.479373	1	random	0.369124	0.00659424	0.00734232	-0.00779643	0.0209849	FALSE	FALSE	0.05	5.50181134332342,0.939088776729328	0.677115	13	1_196315456_G_T,1_196321121_G_A,1_196399960_G_A,1_196438926_C_T,1_196598603_T_C,1_196720826_T_C,1_196731165_T_G,1_196747868_G_A,1_196833974_C_A,1_196841929_T_A,1_196965841_A_G,1_197081941_G_A,1_197397593_G_A	0.213018	1.32e-05	TRUE	0	0.00418224	0.0115857	0.724949	5.51565	5.51517	5.38534	5.51519	0.00318359	12	12	11	12	12	0.938507	0.938527	0.91108	0.938526	1	0.36821	13	0.00660446	0.00733967	Ivw(FixedEffects)	CFHR4	0.780689	8	0.00248148	0.00891266	Ivw(FixedEffects)	CFHR4_6471_53	SeqId.6471-53	SomaScan v4	CFHR4:Q92496:Inflammation_II	OID30758	Inflammation_II	Olink Explore
TP53I3	Q53FA7	19373	CIS	PGC3_SCZ_NoUKB	BOTH	-,-	0.719685	0.369126	0.954003	UKBB_PPP	deCODE	1.02587	1379.79	fixed	0.954003	-0.0012659	0.0219465	-0.0442803	0.0417485	FALSE	FALSE	0.05	2.36444587845718,0.306596435279358	1.0873	3	2_23484896_C_T,2_24036482_T_C,2_24153600_C_T	0.0331255	1.83e-05	TRUE	3.9e-203	0.000952348	0.0180249	0.966395	2.38513	NA	2.37849	2.38512	0.00141756	2	NA	1	2	2	0.303442	NA	0.123017	0.303443	0.999291	fixed	0.369126	-0.0212729	0.0236862	-0.067697	0.0251512	FALSE	FALSE	0.05	12.6349703676094,0.0018044757297767	2.51346	3	2_23689081_T_A,2_24089537_T_C,2_24507719_G_A	0.0465252	8.92e-05	TRUE	1.13e-257	0.00245216	0.0623915	0.974992	12.9192	12.914	12.8993	12.914	0.00158752	2	2	1	2	2	0.00156538	0.00156951	0.000328701	0.00156954	0.999207	0.363122	3	-0.0214688	0.0236068	Ivw(FixedEffects)	TP53I3	0.950094	3	-0.00137274	0.0219327	Ivw(FixedEffects)	TP53I3_17748_21	SeqId.17748-21	SomaScan v4	TP53I3:Q53FA7:Inflammation_II	OID30632	Inflammation_II	Olink Explore
ANKMY2	Q8IV38	25370	TRANS	PGC3_SCZ_NoUKB	UKBB-PPP_Specific	NA,-	NA	0.2026	0.2026	UKBB_PPP	UKBB_PPP	0.617409	1379.91	NA	NA	NA	NA	NA	NA	NA	NA	NA	NA	NA	NA	NA	NA	NA	NA	NA	NA	NA	NA	NA	NA	NA	NA	NA	NA	NA	NA	NA	NA	NA	NA	NA	NA	NA	random	0.2026	-0.0974568	0.0764859	-0.247366	0.0524529	FALSE	FALSE	0.05	6.06700400170068,0.194199942463877	1.23156	5	10_63288546_C_A,11_180258_T_C,3_56815721_T_C,5_132497907_C_T,7_106733200_C_T	0.00921328	5.56e-05	TRUE	9.16e-49	0.018001	0.0191868	0.417355	6.23156	6.1764	4.81795	6.17536	0.000443151	4	4	3	4	4	0.18251	0.186356	0.185623	0.18643	1	0.0989341	5	-0.100956	0.0611836	Ivw(FixedEffects)	NA	NA	NA	NA	NA	NA	NA	NA	NA	ANKMY2:Q8IV38:Inflammation_II	OID30518	Inflammation_II	Olink Explore
SCGB1D2	O95969	18396	TRANS	PGC3_SCZ_NoUKB	deCODE_Specific	+,NA	NA	0.202603	0.202603	deCODE	deCODE	0.617142	1379.93	fixed	0.202603	0.149503	0.117334	-0.0804667	0.379473	FALSE	FALSE	0.05	0.00103711072192541,0.974309204025299	0.0322042	2	2_27588855_A_G,3_165760452_G_T	0.00180457	1.04e-05	TRUE	2.28e-11	NA	NA	NA	0.00106408	0.00103708	NA	0.00103709	8.94e-08	1	1	NA	1	1	0.973977	0.97431	NA	0.97431	0.999761	NA	NA	NA	NA	NA	NA	NA	NA	NA	NA	NA	NA	NA	NA	NA	NA	NA	NA	NA	NA	NA	NA	NA	NA	NA	NA	NA	NA	NA	NA	NA	NA	NA	NA	NA	NA	NA	NA	NA	NA	SCGB1D2	0.196678	2	0.149518	0.115809	Ivw(FixedEffects)	SCGB1D2_6508_68	SeqId.6508-68	SomaScan v4	NA	NA	NA	NA
HNRNPH1	P31943	5041	TRANS	PGC3_SCZ_NoUKB	deCODE_Specific	+,NA	NA	0.202608	0.202608	deCODE	deCODE	0.616881	1379.96	random	0.202608	0.042525	0.0333751	-0.0228889	0.107939	FALSE	FALSE	0.05	8.22210390463441,0.144412388426596	1.28235	6	1_196695521_C_T,3_186490449_T_A,3_186663473_T_C,3_186702760_G_A,4_186236079_G_A,5_36383678_G_A	0.0350162	7.31e-05	TRUE	4.17e-208	0.00596143	0.00782926	0.488819	8.88056	8.86217	7.75632	8.86205	0.000641001	5	5	4	5	5	0.113924	0.11469	0.100923	0.114695	1	NA	NA	NA	NA	NA	NA	NA	NA	NA	NA	NA	NA	NA	NA	NA	NA	NA	NA	NA	NA	NA	NA	NA	NA	NA	NA	NA	NA	NA	NA	NA	NA	NA	NA	NA	NA	NA	NA	NA	NA	HNRNPH1	0.0909836	6	0.043819	0.0259248	Ivw(FixedEffects)	HNRNPH1_14309_8	SeqId.14309-8	SomaScan v4	NA	NA	NA	NA
DLL4	Q9NR61	2910	CIS	BIP_PGC3_noukb	deCODE_Specific	-,NA	NA	0.369222	0.369222	deCODE	deCODE	1.03305	1380.15	fixed	0.369222	-0.163121	0.181663	-0.519175	0.192932	FALSE	FALSE	0.05	NA	1	1	15_40935116_C_T	0.00134741	2.38e-06	TRUE	2.98e-10	NA	NA	NA	NA	NA	NA	NA	NA	NA	NA	NA	NA	NA	NA	NA	NA	NA	NA	NA	NA	NA	NA	NA	NA	NA	NA	NA	NA	NA	NA	NA	NA	NA	NA	NA	NA	NA	NA	NA	NA	NA	NA	NA	NA	NA	NA	NA	NA	NA	NA	NA	NA	NA	NA	NA	NA	NA	NA	DLL4	0.365136	1	-0.163121	0.180121	Wald ratio	DLL4_3305_6	SeqId.3305-6	SomaScan v4	NA	NA	NA	NA
SCRG1	O75711	17036	CIS	Cognition_Meta	UKBB-PPP_Specific	NA,+	NA	0.369357	0.369357	UKBB_PPP	UKBB_PPP	1.06614	1380.66	NA	NA	NA	NA	NA	NA	NA	NA	NA	NA	NA	NA	NA	NA	NA	NA	NA	NA	NA	NA	NA	NA	NA	NA	NA	NA	NA	NA	NA	NA	NA	NA	NA	NA	NA	fixed	0.369357	0.0251338	0.0279987	-0.0297426	0.0800102	FALSE	FALSE	0.05	NA	1	1	4_173409512_C_A	0.00806084	3.77e-06	TRUE	2.29e-51	NA	NA	NA	NA	NA	NA	NA	NA	NA	NA	NA	NA	NA	NA	NA	NA	NA	NA	0.368654	1	0.0251338	0.0279576	Wald ratio	NA	NA	NA	NA	NA	NA	NA	NA	NA	SCRG1:O75711:Cardiometabolic_II	OID30333	Cardiometabolic_II	Olink Explore
PPIC	P45877	9256	CIS	Cognition_Meta	deCODE_Specific	-,NA	NA	0.36937	0.36937	deCODE	deCODE	1.06536	1380.7	random	0.36937	-0.0104394	0.0116296	-0.033233	0.0123542	FALSE	FALSE	0.05	15.6061204448864,0.111476503717556	1.24924	11	5_122171776_G_T,5_122204525_A_T,5_122212405_T_C,5_122289965_C_T,5_122487557_C_T,5_122515733_A_G,5_122714265_T_C,5_122773405_T_G,5_123268019_C_T,5_123365822_T_G,5_123448907_C_T	0.0474321	0.000112126	TRUE	3.12e-286	-0.00785125	0.013939	0.587016	17.3169	17.3041	16.7272	17.304	0.0049344	10	10	9	10	10	0.0676399	0.067901	0.053163	0.067902	1	NA	NA	NA	NA	NA	NA	NA	NA	NA	NA	NA	NA	NA	NA	NA	NA	NA	NA	NA	NA	NA	NA	NA	NA	NA	NA	NA	NA	NA	NA	NA	NA	NA	NA	NA	NA	NA	NA	NA	NA	PPIC	0.229159	11	-0.0111466	0.00926928	Ivw(FixedEffects)	PPIC_18819_21	SeqId.18819-21	SomaScan v4	NA	NA	NA	NA
FAM3C	Q92520	18664	TRANS	Cognition_Meta	UKBB-PPP_Specific	NA,-	NA	0.202751	0.202751	UKBB_PPP	UKBB_PPP	0.729111	1380.94	NA	NA	NA	NA	NA	NA	NA	NA	NA	NA	NA	NA	NA	NA	NA	NA	NA	NA	NA	NA	NA	NA	NA	NA	NA	NA	NA	NA	NA	NA	NA	NA	NA	NA	NA	random	0.202751	-0.0351641	0.0276067	-0.0892722	0.018944	FALSE	FALSE	0.05	3.57659053467235,0.611831512610812	0.845765	6	11_117061845_C_T,14_40139564_A_C,16_20350628_C_T,17_76651952_T_C,7_151717243_T_C,7_155877481_T_C	0.00730825	2.84e-05	TRUE	1.73e-42	0.00363337	0.00600728	0.577927	3.74961	3.72468	3.3838	3.72431	0.000245464	5	5	4	5	5	0.585998	0.589696	0.495766	0.589751	1	0.181005	6	-0.0365709	0.0273393	Ivw(FixedEffects)	NA	NA	NA	NA	NA	NA	NA	NA	NA	FAM3C:Q92520:Cardiometabolic	OID20233	Cardiometabolic	Olink Explore
PSG4	Q00888	9521	TRANS	BIP_PGC3_noukb	deCODE_Specific	-,NA	NA	0.202761	0.202761	deCODE	deCODE	0.528716	1381.01	random	0.202761	-0.0371046	0.0291308	-0.0941998	0.0199907	FALSE	FALSE	0.05	41.8471854236435,0.307420305677033	1.0494	39	1_196677046_T_G,19_35152846_A_T,19_35464336_G_A,19_35895103_A_G,19_36679012_C_T,19_38147783_G_A,19_38787429_A_T,19_39254418_C_T,19_39798185_T_C,19_40154345_G_T,19_40905085_A_G,19_40938284_G_T,19_41068296_G_A,19_41097971_C_T,19_41136095_A_G,19_41415374_G_A,19_41432317_C_T,19_41459593_C_T,19_41498225_C_T,19_41827541_G_A,19_41849960_C_T,19_41883144_G_A,19_41908427_C_T,19_42002891_A_C,19_42184450_A_C,19_44237674_A_G,19_44560947_C_T,19_44581170_A_G,19_44597518_C_T,19_44723473_T_C,19_45197399_A_C,19_45417538_C_T,19_45539422_T_C,19_45739046_T_C,19_45955853_T_C,19_46067482_G_A,19_47062302_C_A,19_47597130_A_G,19_49626749_C_T	0.0719925	0.000160351	TRUE	0	0.0108324	0.00629113	0.0934478	44.9252	44.8926	41.5924	44.8934	0.0422238	38	38	37	38	38	0.20436	0.20531	0.277571	0.205287	1	NA	NA	NA	NA	NA	NA	NA	NA	NA	NA	NA	NA	NA	NA	NA	NA	NA	NA	NA	NA	NA	NA	NA	NA	NA	NA	NA	NA	NA	NA	NA	NA	NA	NA	NA	NA	NA	NA	NA	NA	PSG4	0.194184	39	-0.0357024	0.0274993	Ivw(FixedEffects)	PSG4_5649_83	SeqId.5649-83	SomaScan v4	NA	NA	NA	NA
OGN	P20774	8126	CIS	Cognition_Meta	BOTH	-,-	0.671444	0.369488	0.835254	UKBB_PPP	deCODE	1.06488	1381.15	random	0.835254	-0.0022676	0.0109036	-0.0236383	0.0191031	FALSE	FALSE	0.05	5.10744085610578,0.530108831316155	0.922627	7	9_91590203_C_T,9_91893171_A_G,9_92798252_A_G,9_92886851_A_C,9_93056799_G_A,9_93102972_T_C,9_93203414_C_T	0.0378873	3.08e-05	TRUE	3.9e-238	0.0064271	0.00647961	0.366792	5.19291	5.19279	4.20905	5.19279	0.00159579	6	6	5	6	6	0.51932	0.519335	0.519727	0.519335	1	random	0.369488	-0.00715965	0.00797793	-0.0227961	0.00847681	FALSE	FALSE	0.05	44.2758781245843,0.161941145293286	1.109	37	9_91483737_C_T,9_91815704_C_T,9_91961794_C_T,9_92114581_C_A,9_92130698_G_A,9_92135415_A_G,9_92147797_G_T,9_92173454_A_G,9_92196022_A_G,9_92199998_G_A,9_92203257_T_C,9_92220648_C_A,9_92260463_C_T,9_92331211_C_T,9_92340506_T_C,9_92349699_G_A,9_92374563_A_G,9_92396086_G_A,9_92415735_A_G,9_92434261_C_T,9_92444868_C_T,9_92446145_T_C,9_92474745_A_C,9_92534425_C_T,9_92601062_T_C,9_92641165_C_T,9_92650787_C_T,9_92658893_C_T,9_92686786_G_A,9_92743263_G_T,9_92758226_A_C,9_92773090_C_T,9_92778577_A_G,9_92785291_A_C,9_92837516_C_A,9_92976675_C_T,9_93123573_C_T	0.128209	0.000314173	TRUE	0	-0.00026002	0.0088657	0.976769	48.8033	48.7947	48.8021	48.796	0.017656	36	36	35	36	36	0.075437	0.0755551	0.0606181	0.0755379	1	0.354694	37	-0.00662658	0.00715982	Ivw(FixedEffects)	OGN	0.837783	7	-0.00222907	0.0108878	Ivw(FixedEffects)	OGN_17224_12	SeqId.17224-12	SomaScan v4	OGN:P20774:Neurology	OID21123	Neurology	Olink Explore
OPCML	Q14982	8143	CIS	BIP_PGC3_noukb	deCODE_Specific	-,NA	NA	0.36953	0.36953	deCODE	deCODE	1.03314	1381.3	fixed	0.36953	-0.0681681	0.0759656	-0.217058	0.0807217	FALSE	FALSE	0.05	4.02267794615012,0.133809387498194	1.41822	3	11_131435477_T_C,11_131533326_G_A,11_132100419_C_T	0.00675215	1.44e-05	TRUE	5.58e-45	0.0518569	0.029011	0.324717	4.14029	4.1275	0.945157	4.12731	0.000532426	2	2	1	2	2	0.126168	0.126977	0.330955	0.126989	0.999734	NA	NA	NA	NA	NA	NA	NA	NA	NA	NA	NA	NA	NA	NA	NA	NA	NA	NA	NA	NA	NA	NA	NA	NA	NA	NA	NA	NA	NA	NA	NA	NA	NA	NA	NA	NA	NA	NA	NA	NA	OPCML	0.370992	3	-0.0672764	0.0752012	Ivw(FixedEffects)	OPCML_15622_13	SeqId.15622-13	SomaScan v4	NA	NA	NA	NA
CTSL	P07711	2537	CIS	PGC3_SCZ_NoUKB	UKBB-PPP_Specific	NA,-	NA	0.369598	0.369598	UKBB_PPP	UKBB_PPP	1.02642	1381.56	NA	NA	NA	NA	NA	NA	NA	NA	NA	NA	NA	NA	NA	NA	NA	NA	NA	NA	NA	NA	NA	NA	NA	NA	NA	NA	NA	NA	NA	NA	NA	NA	NA	NA	NA	fixed	0.369598	-0.0478497	0.0533307	-0.152376	0.0566766	FALSE	FALSE	0.05	NA	1	1	9_87725948_C_A	0.0120063	5.12e-06	TRUE	2.64e-72	NA	NA	NA	NA	NA	NA	NA	NA	NA	NA	NA	NA	NA	NA	NA	NA	NA	NA	0.369124	1	-0.0478497	0.0532779	Wald ratio	NA	NA	NA	NA	NA	NA	NA	NA	NA	CTSL:P07711:Cardiometabolic	OID20228	Cardiometabolic	Olink Explore
KLK8	O60259	6369	CIS	BIP_PGC3_noukb	BOTH	-,-	0.64799	0.369622	0.782418	UKBB_PPP	deCODE	1.03262	1381.65	random	0.782418	-0.00846147	0.0306386	-0.068512	0.0515891	FALSE	FALSE	0.05	3.0103037333835,0.556102578208974	0.867511	5	19_50801105_T_C,19_50998486_A_T,19_51001552_G_A,19_51143505_G_A,19_51371398_A_T	0.0403719	1.21e-05	TRUE	5.03e-276	0.0429034	0.0361819	0.321075	3.14313	3.14301	1.73709	3.14301	0.007471	4	4	3	4	4	0.534165	0.534185	0.628721	0.534185	0.999993	random	0.369622	-0.0268465	0.0299231	-0.0854946	0.0318017	FALSE	FALSE	0.05	1.70545151421692,0.635722480088402	0.753979	4	19_50931845_T_C,19_50966787_C_T,19_50984378_C_A,19_50988039_A_G	0.0644867	7.52e-06	TRUE	0	-0.00119715	0.0150371	0.943794	1.7171	NA	1.71076	1.7164	0.000511735	3	NA	2	3	3	0.633139	NA	0.425121	0.633294	0.999997	0.367881	4	-0.0269274	0.0299044	Ivw(FixedEffects)	KLK8	0.791644	5	-0.00808681	0.0306114	Ivw(FixedEffects)	KLK8_2834_54	SeqId.2834-54	SomaScan v4	KLK8:O60259:Oncology	OID21517	Oncology	Olink Explore
NANS	Q9NR45	19237	CIS	Depression_iPSYCH_2023	deCODE_Specific	+,NA	NA	0.369707	0.369707	deCODE	deCODE	1.12173	1381.97	fixed	0.369707	0.0439035	0.0489436	-0.0520242	0.139831	FALSE	FALSE	0.05	NA	1	1	9_98055746_T_A	0.00341504	1.17e-06	TRUE	6.77e-26	NA	NA	NA	NA	NA	NA	NA	NA	NA	NA	NA	NA	NA	NA	NA	NA	NA	NA	NA	NA	NA	NA	NA	NA	NA	NA	NA	NA	NA	NA	NA	NA	NA	NA	NA	NA	NA	NA	NA	NA	NA	NA	NA	NA	NA	NA	NA	NA	NA	NA	NA	NA	NA	NA	NA	NA	NA	NA	NANS	0.368109	1	0.0439035	0.0487805	Wald ratio	NANS_17802_4	SeqId.17802-4	SomaScan v4	NA	NA	NA	NA
FGF8	P55075	3686	TRANS	Cognition_Meta	deCODE_Specific	-,NA	NA	0.202927	0.202927	deCODE	deCODE	0.729358	1382.13	fixed	0.202927	-0.0657939	0.0516737	-0.167072	0.0354846	FALSE	FALSE	0.05	0.582630036420966,0.445283273196198	0.763302	2	11_198986_T_C,14_106120644_G_A	0.00193191	1.53e-05	TRUE	6.63e-12	NA	NA	NA	0.606364	0.592155	NA	0.591956	1.05e-05	1	1	NA	1	1	0.43616	0.441587	NA	0.441664	0.997411	NA	NA	NA	NA	NA	NA	NA	NA	NA	NA	NA	NA	NA	NA	NA	NA	NA	NA	NA	NA	NA	NA	NA	NA	NA	NA	NA	NA	NA	NA	NA	NA	NA	NA	NA	NA	NA	NA	NA	NA	FGF8	0.190087	2	-0.0667736	0.0509597	Ivw(FixedEffects)	FGF8_4394_71	SeqId.4394-71	SomaScan v4	NA	NA	NA	NA
HLA-DRA	P01903	4947	CIS	PGC3_SCZ_NoUKB	UKBB-PPP_Specific	NA,+	NA	0.369844	0.369844	UKBB_PPP	UKBB_PPP	1.02634	1382.48	NA	NA	NA	NA	NA	NA	NA	NA	NA	NA	NA	NA	NA	NA	NA	NA	NA	NA	NA	NA	NA	NA	NA	NA	NA	NA	NA	NA	NA	NA	NA	NA	NA	NA	NA	random	0.369844	0.0310329	0.0346053	-0.0367923	0.0988581	FALSE	FALSE	0.05	10.6847062870257,0.0303456140084949	1.63437	5	6_32224554_A_G,6_32472966_C_T,6_32776570_G_T,6_33024300_C_T,6_33043410_G_A	0.0632257	8.35e-05	TRUE	0	0.00909453	0.0421799	0.843117	10.746	10.7366	10.582	10.7366	0.00100044	4	4	3	4	4	0.0295716	0.029689	0.0142145	0.0296896	1	0.138598	5	0.031283	0.0211224	Ivw(FixedEffects)	NA	NA	NA	NA	NA	NA	NA	NA	NA	HLA-DRA:P01903:Inflammation	OID20520	Inflammation	Olink Explore
ZYX	Q15942	13200	TRANS	Depression_iPSYCH_2023	deCODE_Specific	-,NA	NA	0.203006	0.203006	deCODE	deCODE	1.37443	1382.68	fixed	0.203006	-0.0752077	0.0590776	-0.190998	0.0405822	FALSE	FALSE	0.05	0.916436890262489,0.632409314381843	0.676918	3	1_247874908_G_A,11_198986_T_C,7_106676033_G_A	0.0030269	3.93e-06	TRUE	2.45e-22	0.000231739	0.0654771	0.997747	0.946671	NA	0.946658	0.937484	4.86e-05	2	NA	1	2	2	0.622921	NA	0.330571	0.625789	0.999976	NA	NA	NA	NA	NA	NA	NA	NA	NA	NA	NA	NA	NA	NA	NA	NA	NA	NA	NA	NA	NA	NA	NA	NA	NA	NA	NA	NA	NA	NA	NA	NA	NA	NA	NA	NA	NA	NA	NA	NA	ZYX	0.195463	3	-0.0758561	0.0585949	Ivw(FixedEffects)	ZYX_13632_10	SeqId.13632-10	SomaScan v4	NA	NA	NA	NA
SUSD5	O60279	29061	TRANS	PGC3_SCZ_NoUKB	UKBB-PPP_Specific	NA,-	NA	0.203018	0.203018	UKBB_PPP	UKBB_PPP	0.617853	1382.75	NA	NA	NA	NA	NA	NA	NA	NA	NA	NA	NA	NA	NA	NA	NA	NA	NA	NA	NA	NA	NA	NA	NA	NA	NA	NA	NA	NA	NA	NA	NA	NA	NA	NA	NA	random	0.203018	-0.0778646	0.0611662	-0.197748	0.0420189	FALSE	FALSE	0.05	12.8051342187467,0.234772004185089	1.1316	11	1_179602727_T_C,10_121391974_C_T,16_20350628_C_T,19_35065840_T_C,2_113074735_T_C,2_162107791_G_A,2_27508073_T_C,3_34438627_G_A,3_34542933_T_C,4_3472024_C_T,7_127375029_G_A	0.0193865	0.000116017	TRUE	1.87e-99	0.00431278	0.00866969	0.630795	13.2095	13.1614	12.856	13.1614	0.00564331	10	10	9	10	10	0.212194	0.214786	0.169231	0.214786	1	0.12825	11	-0.0813237	0.053466	Ivw(FixedEffects)	NA	NA	NA	NA	NA	NA	NA	NA	NA	SUSD5:O60279:Inflammation_II	OID30650	Inflammation_II	Olink Explore
TPI1	P60174	12009	TRANS	Cognition_Meta	deCODE_Specific	-,NA	NA	0.203065	0.203065	deCODE	deCODE	0.729469	1383.07	fixed	0.203065	-0.0863691	0.0678539	-0.21936	0.0466221	FALSE	FALSE	0.05	NA	1	1	8_105580311_T_C	0.000864248	8.18e-06	TRUE	3.89e-06	NA	NA	NA	NA	NA	NA	NA	NA	NA	NA	NA	NA	NA	NA	NA	NA	NA	NA	NA	NA	NA	NA	NA	NA	NA	NA	NA	NA	NA	NA	NA	NA	NA	NA	NA	NA	NA	NA	NA	NA	NA	NA	NA	NA	NA	NA	NA	NA	NA	NA	NA	NA	NA	NA	NA	NA	NA	NA	TPI1	0.190873	1	-0.0863691	0.0660314	Wald ratio	TPI1_4309_59	SeqId.4309-59	SomaScan v4	NA	NA	NA	NA
IL12B	P29460	5970	CIS	BIP_PGC3_noukb	UKBB-PPP_Specific	NA,-	NA	0.370006	0.370006	UKBB_PPP	UKBB_PPP	1.03292	1383.08	NA	NA	NA	NA	NA	NA	NA	NA	NA	NA	NA	NA	NA	NA	NA	NA	NA	NA	NA	NA	NA	NA	NA	NA	NA	NA	NA	NA	NA	NA	NA	NA	NA	NA	NA	random	0.370006	-0.0323158	0.0360482	-0.102969	0.0383373	FALSE	FALSE	0.05	5.2413506801048,0.263417573602734	1.1447	5	5_159023299_A_T,5_159328467_G_A,5_159328837_G_A,5_159402519_A_T,5_159779123_G_A	0.0501178	1.81e-05	TRUE	0	-0.00968627	0.0419754	0.832342	5.28457	5.28115	5.19241	5.28114	0.00143633	4	4	3	4	4	0.259325	0.259646	0.158238	0.259647	1	0.298698	5	-0.0326638	0.0314308	Ivw(FixedEffects)	NA	NA	NA	NA	NA	NA	NA	NA	NA	IL12B:P29460:Inflammation	OID20666	Inflammation	Olink Explore
RAB6B	Q9NRW1	14902	CIS	PGC3_SCZ_NoUKB	deCODE_Specific	-,NA	NA	0.370134	0.370134	deCODE	deCODE	1.02638	1383.56	fixed	0.370134	-0.0367518	0.0410075	-0.117125	0.0436214	FALSE	FALSE	0.05	NA	1	1	3_133888296_G_A	0.0171148	4.96e-06	TRUE	1.83e-107	NA	NA	NA	NA	NA	NA	NA	NA	NA	NA	NA	NA	NA	NA	NA	NA	NA	NA	NA	NA	NA	NA	NA	NA	NA	NA	NA	NA	NA	NA	NA	NA	NA	NA	NA	NA	NA	NA	NA	NA	NA	NA	NA	NA	NA	NA	NA	NA	NA	NA	NA	NA	NA	NA	NA	NA	NA	NA	RAB6B	0.369819	1	-0.0367518	0.0409805	Wald ratio	RAB6B_14271_23	SeqId.14271-23	SomaScan v4	NA	NA	NA	NA
NHLRC3	Q5JS37	33751	CIS	Cognition_Meta	UKBB-PPP_Specific	NA,-	NA	0.3702	0.3702	UKBB_PPP	UKBB_PPP	1.06611	1383.81	NA	NA	NA	NA	NA	NA	NA	NA	NA	NA	NA	NA	NA	NA	NA	NA	NA	NA	NA	NA	NA	NA	NA	NA	NA	NA	NA	NA	NA	NA	NA	NA	NA	NA	NA	random	0.3702	-0.0142498	0.015902	-0.0454172	0.0169176	FALSE	FALSE	0.05	5.18342004556737,0.268989857587674	1.13836	5	13_39001903_G_A,13_39004784_T_A,13_39012842_G_T,13_39039504_A_C,13_39343890_C_A	0.0316366	4.05e-05	TRUE	2.61e-180	-0.00261754	0.00886868	0.787131	5.46505	5.45973	5.31084	5.45971	0.000668034	4	4	3	4	4	0.242819	0.243292	0.150401	0.243294	1	0.30431	5	-0.014308	0.0139286	Ivw(FixedEffects)	NA	NA	NA	NA	NA	NA	NA	NA	NA	NHLRC3:Q5JS37:Inflammation_II	OID30614	Inflammation_II	Olink Explore
C6	P13671	1339	CIS	BIP_PGC3_noukb	deCODE_Specific	+,NA	NA	0.37023	0.37023	deCODE	deCODE	1.03278	1383.92	fixed	0.37023	0.0383643	0.0428153	-0.0455521	0.122281	FALSE	FALSE	0.05	0.302146338538617,0.859784786533023	0.388681	3	5_41210093_T_A,5_41261003_A_G,5_41848470_C_T	0.0309962	3.18e-06	TRUE	1.81e-217	0.000777934	0.0135587	0.963514	0.302593	0.302327	0.299301	0.302327	0.000163861	2	2	1	2	2	0.859593	0.859707	0.584321	0.859707	0.999918	NA	NA	NA	NA	NA	NA	NA	NA	NA	NA	NA	NA	NA	NA	NA	NA	NA	NA	NA	NA	NA	NA	NA	NA	NA	NA	NA	NA	NA	NA	NA	NA	NA	NA	NA	NA	NA	NA	NA	NA	C6	0.369407	3	0.0383991	0.0427804	Ivw(FixedEffects)	C6_4127_75	SeqId.4127-75	SomaScan v4	NA	NA	NA	NA
DKK1	O94907	2891	TRANS	Cognition_Meta	BOTH	+,+	0.496419	0.203329	0.90767	UKBB_PPP	deCODE	0.730035	1384.88	random	0.90767	0.00219342	0.0189123	-0.0348741	0.0392609	FALSE	FALSE	0.05	53.8665976286532,3.46061868512156e-05	1.68377	20	1_2304900_T_C,10_48288497_G_A,10_49255543_C_A,10_50077165_C_A,10_50267607_A_T,10_53359219_C_A,10_54087866_C_T,10_55238287_T_C,10_56883454_G_A,10_57144422_A_G,10_57393048_T_A,10_58746023_G_A,10_58829125_A_C,10_63311455_C_A,10_63879550_A_G,16_88492837_T_C,17_66190870_C_T,19_55060872_A_T,2_31255954_A_G,8_105569300_A_T	0.04543	0.00033203	TRUE	9.77e-253	0.000819272	0.00432111	0.851746	61.518	61.5044	61.3954	61.5064	0.00697923	19	19	18	19	19	2.22e-06	2.23e-06	1.22e-06	2.23e-06	1	random	0.203329	0.0181776	0.0142891	-0.00982865	0.0461838	FALSE	FALSE	0.05	79.6399963218692,1.30775189205507e-06	1.65717	30	1_156903935_G_A,1_207096513_T_C,1_2298478_C_T,10_102583671_C_A,10_3096995_A_G,10_49040879_G_A,10_63267850_A_T,12_6173262_C_T,14_70187041_G_A,15_64868193_T_A,16_28495107_C_T,16_53170059_G_T,16_81837364_C_T,16_88492837_T_C,17_5299973_C_A,19_55027704_T_G,20_19307260_G_A,21_34887027_A_G,3_123132993_A_G,3_18209017_C_A,3_56815721_T_C,4_101851033_G_A,4_83050510_A_G,5_132350453_G_A,6_163443194_A_C,6_70619562_T_C,7_80589645_C_T,8_105569300_A_T,9_88829762_G_A,9_96430637_A_C	0.0758146	0.000532901	TRUE	0	0.00374601	0.00274898	0.18384	85.9472	85.7742	80.6018	85.8072	0.00216039	29	29	28	29	29	1.51e-07	1.6e-07	5.43e-07	1.59e-07	1	0.0186931	30	0.0199745	0.00849404	Ivw(FixedEffects)	DKK1	0.601954	20	0.00572951	0.0109846	Ivw(FixedEffects)	DKK1_3535_84	SeqId.3535-84	SomaScan v4	DKK1:O94907:Neurology	OID21066	Neurology	Olink Explore
COL3A1	P02461	2201	TRANS	PGC3_SCZ_NoUKB	BOTH	+,+	0.367559	0.203354	0.574265	deCODE	UKBB_PPP	0.6186	1385.04	random	0.203354	0.0591594	0.046507	-0.0319927	0.150312	FALSE	FALSE	0.05	25.2959066879542,0.00266070764273014	1.6765	10	12_103942275_G_T,17_62559897_C_A,17_62678385_T_G,17_62960355_T_C,17_67705744_A_G,3_12226527_T_C,5_39424990_T_G,5_61290062_T_C,5_72828783_A_G,8_141226339_C_A	0.0389063	0.000234126	TRUE	9.38e-216	0.00451406	0.0102955	0.672658	32.5697	32.4463	31.8054	32.4528	0.00743394	9	9	8	9	9	0.000158656	0.000166672	0.00010092	0.000166242	1	fixed	0.574265	0.0256386	0.0456381	-0.0638104	0.115088	FALSE	FALSE	0.05	2.83496456815983,0.0922328355944022	1.68374	2	17_62263010_C_A,17_62559897_C_A	0.0193929	2.01e-05	TRUE	3.67e-114	NA	NA	NA	2.90567	2.90422	NA	2.90421	0.000272934	1	1	NA	1	1	0.0882686	0.088348	NA	0.0883484	0.986819	0.582856	2	0.0250018	0.0455226	Ivw(FixedEffects)	COL3A1	0.0327875	10	0.0584917	0.0274007	Ivw(FixedEffects)	COL3A1_18880_81	SeqId.18880-81	SomaScan v4	COL3A1:P02461:Cardiometabolic_II	OID30379	Cardiometabolic_II	Olink Explore
PIANP	Q8IYJ0	25338	TRANS	Depression_iPSYCH_2023	deCODE_Specific	-,NA	NA	0.2034	0.2034	deCODE	deCODE	1.37572	1385.35	fixed	0.2034	-0.0875935	0.0688668	-0.22257	0.047383	FALSE	FALSE	0.05	1.77903356974852,0.182268043294595	1.3338	2	16_20381010_G_A,9_110102827_T_A	0.00180125	5.68e-06	TRUE	2.02e-13	NA	NA	NA	1.87627	1.82172	NA	1.82019	5.58e-05	1	1	NA	1	1	0.170759	0.177109	NA	0.17729	0.994042	NA	NA	NA	NA	NA	NA	NA	NA	NA	NA	NA	NA	NA	NA	NA	NA	NA	NA	NA	NA	NA	NA	NA	NA	NA	NA	NA	NA	NA	NA	NA	NA	NA	NA	NA	NA	NA	NA	NA	NA	PIANP	0.167017	2	-0.0925696	0.0669894	Ivw(FixedEffects)	PIANP_14114_18	SeqId.14114-18	SomaScan v4	NA	NA	NA	NA
SRSF6	Q13247	10788	TRANS	Cognition_Meta	deCODE_Specific	+,NA	NA	0.203405	0.203405	deCODE	deCODE	0.729922	1385.39	fixed	0.203405	0.0457433	0.0359643	-0.0247454	0.116232	FALSE	FALSE	0.05	4.05682895585702,0.131543921684211	1.42422	3	10_19931917_G_T,10_24911022_A_G,12_111569952_C_T	0.00334585	3.02e-05	TRUE	7.59e-20	-0.0920121	0.0476124	0.303996	4.31543	4.24734	0.580781	4.24491	4.6e-05	2	2	1	2	2	0.115589	0.119592	0.446007	0.119737	0.999977	NA	NA	NA	NA	NA	NA	NA	NA	NA	NA	NA	NA	NA	NA	NA	NA	NA	NA	NA	NA	NA	NA	NA	NA	NA	NA	NA	NA	NA	NA	NA	NA	NA	NA	NA	NA	NA	NA	NA	NA	SRSF6	0.166917	3	0.0484929	0.0350843	Ivw(FixedEffects)	SRSF6_11573_3	SeqId.11573-3	SomaScan v4	NA	NA	NA	NA
GLRX2	Q9NS18	16065	CIS	PGC3_SCZ_NoUKB	deCODE_Specific	-,NA	NA	0.37068	0.37068	deCODE	deCODE	1.02713	1385.6	fixed	0.37068	-0.0430753	0.0481181	-0.137385	0.0512344	FALSE	FALSE	0.05	0.863485923529009,0.64937626976583	0.657072	3	1_192571314_G_A,1_193105381_A_G,1_193447083_T_G	0.0284935	1.32e-05	TRUE	1.9e-168	-0.0327876	0.0354844	0.525134	0.874238	0.873272	0.0204615	0.873271	0.000959043	2	2	1	2	2	0.645895	0.646207	0.886256	0.646207	0.999521	NA	NA	NA	NA	NA	NA	NA	NA	NA	NA	NA	NA	NA	NA	NA	NA	NA	NA	NA	NA	NA	NA	NA	NA	NA	NA	NA	NA	NA	NA	NA	NA	NA	NA	NA	NA	NA	NA	NA	NA	GLRX2	0.367628	3	-0.0433012	0.048063	Ivw(FixedEffects)	GLRX2_12486_8	SeqId.12486-8	SomaScan v4	NA	NA	NA	NA
RETN	Q9HD89	20389	CIS	PGC3_SCZ_NoUKB	BOTH	-,-	0.73213	0.370684	0.982692	deCODE	UKBB_PPP	1.02638	1385.62	random	0.370684	-0.0225246	0.0251617	-0.0718405	0.0267914	FALSE	FALSE	0.05	5.80155443248427,0.831651029289358	0.761679	11	19_6848781_T_A,19_7388119_G_A,19_7613602_G_A,19_7627174_G_A,19_7669115_C_T,19_7670411_G_A,19_7698362_G_A,19_7751320_G_T,19_8194227_G_A,19_8204560_C_T,19_8428519_G_A	0.0556803	5.24e-05	TRUE	0	-0.000608411	0.00997261	0.952686	5.90217	5.90055	5.89845	5.90055	0.00861279	10	10	9	10	10	0.823415	0.823548	0.750038	0.823548	1	random	0.982692	-0.000726371	0.0334822	-0.0663503	0.0648976	FALSE	FALSE	0.05	0.951480181950194,0.812989972060918	0.56317	4	19_7643273_G_A,19_7668790_A_C,19_7669115_C_T,19_7684269_C_T	0.0396037	8.97e-06	TRUE	4.38e-231	0.00217619	0.0141994	0.892261	0.975546	NA	0.952058	0.975545	0.00190805	3	NA	2	3	3	0.807169	NA	0.621246	0.807169	0.999978	0.979929	4	-0.000842094	0.033472	Ivw(FixedEffects)	RETN	0.369061	11	-0.0225783	0.0251363	Ivw(FixedEffects)	RETN_3046_31	SeqId.3046-31	SomaScan v4	RETN:Q9HD89:Cardiometabolic	OID20327	Cardiometabolic	Olink Explore
MAPK3	P27361	6877	CIS	Depression_iPSYCH_2023	deCODE_Specific	+,NA	NA	0.370692	0.370692	deCODE	deCODE	1.1238	1385.65	fixed	0.370692	0.0162767	0.0181827	-0.0193607	0.0519142	FALSE	FALSE	0.05	0.0242783882132495,0.876178659599167	0.155815	2	16_29739234_A_G,16_30130664_T_C	0.0247371	1.21e-06	TRUE	2.78e-183	NA	NA	NA	0.0242795	NA	NA	0.0242669	5.8e-06	1	NA	NA	1	1	0.876176	NA	NA	0.876208	0.998078	NA	NA	NA	NA	NA	NA	NA	NA	NA	NA	NA	NA	NA	NA	NA	NA	NA	NA	NA	NA	NA	NA	NA	NA	NA	NA	NA	NA	NA	NA	NA	NA	NA	NA	NA	NA	NA	NA	NA	NA	MAPK3	0.370455	2	0.0162771	0.0181741	Ivw(FixedEffects)	MAPK3_2855_49	SeqId.2855-49	SomaScan v4	NA	NA	NA	NA
CDKN1A	P38936	1784	CIS	PGC3_SCZ_NoUKB	UKBB-PPP_Specific	NA,+	NA	0.370706	0.370706	UKBB_PPP	UKBB_PPP	1.02568	1385.7	NA	NA	NA	NA	NA	NA	NA	NA	NA	NA	NA	NA	NA	NA	NA	NA	NA	NA	NA	NA	NA	NA	NA	NA	NA	NA	NA	NA	NA	NA	NA	NA	NA	NA	NA	fixed	0.370706	0.0392643	0.0438633	-0.0467062	0.125235	FALSE	FALSE	0.05	1.51728311264896,0.218031102713405	1.23178	2	6_36684194_C_A,6_36754419_A_G	0.0105648	1.45e-05	TRUE	1.71e-61	NA	NA	NA	1.54382	1.54134	NA	1.54133	0.000164982	1	1	NA	1	1	0.214049	0.214419	NA	0.21442	0.989752	0.371841	2	0.039054	0.043732	Ivw(FixedEffects)	NA	NA	NA	NA	NA	NA	NA	NA	NA	CDKN1A:P38936:Oncology	OID21319	Oncology	Olink Explore
BCL2	P10415	990	CIS	PGC3_SCZ_NoUKB	UKBB-PPP_Specific	NA,-	NA	0.370754	0.370754	UKBB_PPP	UKBB_PPP	1.02506	1385.88	NA	NA	NA	NA	NA	NA	NA	NA	NA	NA	NA	NA	NA	NA	NA	NA	NA	NA	NA	NA	NA	NA	NA	NA	NA	NA	NA	NA	NA	NA	NA	NA	NA	NA	NA	fixed	0.370754	-0.123373	0.137838	-0.39353	0.146784	FALSE	FALSE	0.05	2.44624092768601,0.1178066881534	1.56405	2	18_63127955_C_T,18_63264568_G_A	0.00217812	2.37e-05	TRUE	3.44e-12	NA	NA	NA	2.54445	2.51173	NA	2.51034	0.000402972	1	1	NA	1	1	0.110683	0.113002	NA	0.113101	0.983984	0.334383	2	-0.130383	0.135067	Ivw(FixedEffects)	NA	NA	NA	NA	NA	NA	NA	NA	NA	BCL2:P10415:Oncology_II	OID31454	Oncology_II	Olink Explore
IL18R1	Q13478	5988	CIS	PGC3_SCZ_NoUKB	BOTH	-,-	0.554617	0.370763	0.596063	UKBB_PPP	deCODE	1.02432	1385.91	random	0.596063	-0.0134608	0.0253944	-0.063233	0.0363113	FALSE	FALSE	0.05	12.1230353720133,0.0331402545172291	1.55711	6	2_101443358_T_C,2_101589274_G_A,2_102267158_C_T,2_102345469_C_T,2_102631927_T_A,2_103142082_C_T	0.0705742	9.22e-05	TRUE	0	-0.0140433	0.0146211	0.391203	13.8088	13.8064	11.2209	13.8063	0.00285818	5	5	4	5	5	0.0168709	0.0168874	0.0241908	0.0168875	1	random	0.370763	-0.0155069	0.0173253	-0.0494639	0.01845	FALSE	FALSE	0.05	14.5936135641634,0.264416051487727	1.10278	13	2_102005393_C_T,2_102101283_G_A,2_102103863_G_A,2_102226618_G_A,2_102360912_C_A,2_102361313_A_G,2_102382154_T_G,2_102396948_C_T,2_102482222_C_T,2_102522978_C_T,2_102595578_C_T,2_102659927_C_T,2_102857067_T_G	0.157891	0.000148828	TRUE	0	0.00339378	0.0310535	0.914942	14.7505	14.748	14.7345	14.7483	0.0174604	12	12	11	12	12	0.255367	0.255508	0.194978	0.25549	1	0.317964	13	-0.0156686	0.0156898	Ivw(FixedEffects)	IL18R1	0.372268	6	-0.0145312	0.0162863	Ivw(FixedEffects)	IL18R1_14079_14	SeqId.14079-14	SomaScan v4	IL18R1:Q13478:Inflammation	OID20652	Inflammation	Olink Explore
GM2A	P17900	4367	TRANS	BIP_PGC3_noukb	BOTH	-,-	0.504804	0.203489	0.931538	deCODE	UKBB_PPP	0.530411	1385.96	fixed	0.203489	-0.129117	0.101533	-0.328118	0.0698841	FALSE	FALSE	0.05	0.640258118447526,0.726055326889842	0.565799	3	15_53658193_G_T,16_20381010_G_A,5_150134063_T_G	0.00382266	6.59e-06	TRUE	2.01e-26	-0.0159128	0.0337836	0.719762	0.646649	0.63901	0.424788	0.638981	0.000133449	2	2	1	2	2	0.723739	0.726509	0.514558	0.726519	0.999933	fixed	0.931538	-0.011364	0.132278	-0.270624	0.247896	FALSE	FALSE	0.05	4.16333767290331,0.124721897976083	1.4428	3	16_20381010_G_A,4_76480299_C_T,7_151717243_T_C	0.0040089	1.26e-05	TRUE	6.91e-25	0.0510379	0.0295684	0.334284	4.45383	4.45379	1.11922	4.45378	0.000541916	2	2	1	2	2	0.107861	0.107863	0.290086	0.107863	0.999729	0.970475	3	-0.00481692	0.130145	Ivw(FixedEffects)	GM2A	0.195989	3	-0.130147	0.10065	Ivw(FixedEffects)	GM2A_15441_6	SeqId.15441-6	SomaScan v4	GM2A:P17900:Cardiometabolic_II	OID30413	Cardiometabolic_II	Olink Explore
CA12	O43570	1371	CIS	Cognition_Meta	BOTH	+,+	0.613443	0.370862	0.707504	UKBB_PPP	deCODE	1.06719	1386.28	fixed	0.707504	0.0250157	0.0666712	-0.105657	0.155689	FALSE	FALSE	0.05	NA	1	1	15_63373648_C_T	0.000949386	6.62e-07	TRUE	1.73e-07	NA	NA	NA	NA	NA	NA	NA	NA	NA	NA	NA	NA	NA	NA	NA	NA	NA	NA	random	0.370862	0.00944549	0.0105553	-0.0112425	0.0301334	FALSE	FALSE	0.05	1.91373666035321,0.751621109699098	0.691689	5	15_63082593_T_C,15_63314142_T_C,15_63355508_G_A,15_63390906_A_G,15_63672232_G_T	0.0403649	1.51e-05	TRUE	6.68e-248	0.00126934	0.0134628	0.930827	1.9625	1.9615	1.95361	1.9615	0.000609957	4	4	3	4	4	0.742655	0.74284	0.58209	0.74284	1	0.367482	5	0.00950443	0.0105464	Ivw(FixedEffects)	CA12	0.706917	1	0.0250157	0.0665313	Wald ratio	CA12_19347_37	SeqId.19347-37	SomaScan v4	CA12:O43570:Oncology	OID21344	Oncology	Olink Explore
LAYN	Q6UX15	29471	TRANS	Depression_iPSYCH_2023	BOTH	-,-	0.447121	0.203548	0.769813	UKBB_PPP	deCODE	1.37537	1386.37	fixed	0.769813	-0.00553692	0.0189219	-0.0426232	0.0315494	FALSE	FALSE	0.05	7.40400585926481,0.0246740565454819	1.92406	3	1_196058002_C_A,1_196695521_C_T,19_6716268_G_A	0.0227336	1.45e-05	TRUE	3.8e-161	0.00931501	0.0188788	0.708198	7.96878	7.96827	6.40859	7.96827	0.000441693	2	2	1	2	2	0.0186038	0.0186085	0.011357	0.0186085	0.999779	random	0.203548	-0.0494878	0.0389206	-0.125771	0.0267951	FALSE	FALSE	0.05	11.2329542965995,0.188845833432347	1.18496	9	1_179557079_C_T,11_112671279_A_G,16_20355808_A_G,2_162107791_G_A,2_27508073_T_C,2_9553607_G_A,5_177355217_T_C,6_43843237_G_A,7_151717243_T_C	0.010621	2.33e-05	TRUE	4.76e-69	-0.00533556	0.00663749	0.447915	12.576	12.4753	11.5132	12.4772	0.000330501	8	8	7	8	8	0.127296	0.131222	0.117748	0.131149	1	0.0943208	9	-0.0538717	0.0322	Ivw(FixedEffects)	LAYN	0.78782	3	-0.0050759	0.0188595	Ivw(FixedEffects)	LAYN_2635_61	SeqId.2635-61	SomaScan v4	LAYN:Q6UX15:Neurology	OID20970	Neurology	Olink Explore
HLA-A	P04439	4931	TRANS	PGC3_SCZ_NoUKB	UKBB-PPP_Specific	NA,-	NA	0.203565	0.203565	UKBB_PPP	UKBB_PPP	0.618964	1386.48	NA	NA	NA	NA	NA	NA	NA	NA	NA	NA	NA	NA	NA	NA	NA	NA	NA	NA	NA	NA	NA	NA	NA	NA	NA	NA	NA	NA	NA	NA	NA	NA	NA	NA	NA	random	0.203565	-0.137498	0.108142	-0.349452	0.074456	FALSE	FALSE	0.05	16.9057176867846,0.00468212076618573	1.83879	6	12_111494996_C_T,12_6453127_C_T,16_57025515_C_T,6_24962027_T_C,6_24975466_A_G,6_24998437_C_T	0.0213378	0.000182828	TRUE	2.79e-107	0.0170337	0.0125022	0.244724	17.6187	17.498	12.0341	17.4957	0.00729348	5	5	4	5	5	0.00346425	0.0036461	0.0170997	0.00364956	1	0.0166362	6	-0.138628	0.0578905	Ivw(FixedEffects)	NA	NA	NA	NA	NA	NA	NA	NA	NA	HLA-A:P04439:Neurology_II	OID31048	Neurology_II	Olink Explore
PAK3	O75914	8592	TRANS	PGC3_SCZ_NoUKB	deCODE_Specific	+,NA	NA	0.203587	0.203587	deCODE	deCODE	0.618755	1386.63	random	0.203587	0.0548606	0.0431498	-0.0297115	0.139433	FALSE	FALSE	0.05	18.8013972220441,0.00883278074807134	1.63888	8	1_196141224_C_T,1_196677046_T_G,1_196813906_A_C,1_197992799_C_T,19_6713251_G_A,19_886743_C_T,2_216622986_G_A,3_165761011_C_T	0.0385876	0.000157634	TRUE	1.09e-216	-0.00632103	0.0165977	0.716442	20.7941	20.7411	20.3033	20.7406	0.00372813	7	7	6	7	7	0.00408719	0.00417277	0.00244525	0.00417367	1	NA	NA	NA	NA	NA	NA	NA	NA	NA	NA	NA	NA	NA	NA	NA	NA	NA	NA	NA	NA	NA	NA	NA	NA	NA	NA	NA	NA	NA	NA	NA	NA	NA	NA	NA	NA	NA	NA	NA	NA	PAK3	0.0358039	8	0.0548522	0.0261307	Ivw(FixedEffects)	PAK3_3387_1	SeqId.3387-1	SomaScan v4	NA	NA	NA	NA
TSNAX	Q99598	12380	TRANS	Depression_iPSYCH_2023	UKBB-PPP_Specific	NA,+	NA	0.20362	0.20362	UKBB_PPP	UKBB_PPP	1.37448	1386.85	NA	NA	NA	NA	NA	NA	NA	NA	NA	NA	NA	NA	NA	NA	NA	NA	NA	NA	NA	NA	NA	NA	NA	NA	NA	NA	NA	NA	NA	NA	NA	NA	NA	NA	NA	fixed	0.20362	0.126002	0.099112	-0.0682543	0.320258	FALSE	FALSE	0.05	NA	1	1	8_105579574_A_G	0.00101319	2.46e-06	TRUE	8.37e-08	NA	NA	NA	NA	NA	NA	NA	NA	NA	NA	NA	NA	NA	NA	NA	NA	NA	NA	0.192466	1	0.126002	0.0966777	Wald ratio	NA	NA	NA	NA	NA	NA	NA	NA	NA	TSNAX:Q99598:Cardiometabolic_II	OID30185	Cardiometabolic_II	Olink Explore
CA1	P00915	1368	CIS	PGC3_SCZ_NoUKB	UKBB-PPP_Specific	NA,+	NA	0.371138	0.371138	UKBB_PPP	UKBB_PPP	1.0246	1387.31	NA	NA	NA	NA	NA	NA	NA	NA	NA	NA	NA	NA	NA	NA	NA	NA	NA	NA	NA	NA	NA	NA	NA	NA	NA	NA	NA	NA	NA	NA	NA	NA	NA	NA	NA	fixed	0.371138	0.0788207	0.0881324	-0.0939157	0.251557	FALSE	FALSE	0.05	NA	1	1	8_85343981_C_A	0.00434483	4.98e-06	TRUE	6.09e-26	NA	NA	NA	NA	NA	NA	NA	NA	NA	NA	NA	NA	NA	NA	NA	NA	NA	NA	0.369796	1	0.0788207	0.0878856	Wald ratio	NA	NA	NA	NA	NA	NA	NA	NA	NA	CA1:P00915:Cardiometabolic	OID20409	Cardiometabolic	Olink Explore
SCRIB	Q14160	30377	TRANS	Depression_iPSYCH_2023	UKBB-PPP_Specific	NA,-	NA	0.203695	0.203695	UKBB_PPP	UKBB_PPP	1.37363	1387.37	NA	NA	NA	NA	NA	NA	NA	NA	NA	NA	NA	NA	NA	NA	NA	NA	NA	NA	NA	NA	NA	NA	NA	NA	NA	NA	NA	NA	NA	NA	NA	NA	NA	NA	NA	fixed	0.203695	-0.224519	0.176634	-0.570716	0.121678	FALSE	FALSE	0.05	NA	1	1	14_105775662_G_T	0.000944826	4.06e-06	TRUE	3.77e-07	NA	NA	NA	NA	NA	NA	NA	NA	NA	NA	NA	NA	NA	NA	NA	NA	NA	NA	0.192059	1	-0.224519	0.172109	Wald ratio	NA	NA	NA	NA	NA	NA	NA	NA	NA	SCRIB:Q14160:Oncology_II	OID31455	Oncology_II	Olink Explore
PCK1	P35558	8724	TRANS	PGC3_SCZ_NoUKB	deCODE_Specific	+,NA	NA	0.203696	0.203696	deCODE	deCODE	0.61881	1387.37	random	0.203696	0.0595707	0.0468658	-0.0322845	0.151426	FALSE	FALSE	0.05	18.1295283624388,0.0059165202930137	1.73827	7	1_196141224_C_T,1_196677046_T_G,1_196813906_A_C,1_197992799_C_T,19_6713251_G_A,19_860766_G_A,3_165767231_T_C	0.0389514	0.000156321	TRUE	3.39e-220	-0.00954984	0.0191842	0.639745	20.1403	20.081	19.1893	20.0804	0.00327833	6	6	5	6	6	0.00261454	0.00267894	0.00177216	0.00267961	1	NA	NA	NA	NA	NA	NA	NA	NA	NA	NA	NA	NA	NA	NA	NA	NA	NA	NA	NA	NA	NA	NA	NA	NA	NA	NA	NA	NA	NA	NA	NA	NA	NA	NA	NA	NA	NA	NA	NA	NA	PCK1	0.0264313	7	0.0593789	0.0267495	Ivw(FixedEffects)	PCK1_18182_24	SeqId.18182-24	SomaScan v4	NA	NA	NA	NA
STARD5	Q9NSY2	18065	CIS	PGC3_SCZ_NoUKB	deCODE_Specific	+,NA	NA	0.371247	0.371247	deCODE	deCODE	1.02415	1387.72	fixed	0.371247	0.0193962	0.0216926	-0.0231205	0.061913	FALSE	FALSE	0.05	0.473350464372069,0.789247568607048	0.486493	3	15_80427813_G_A,15_81274272_A_T,15_81324218_C_T	0.0294229	7.96e-06	TRUE	4.51e-185	0.00538751	0.0085935	0.643502	0.474669	0.474427	0.0816295	0.474426	5.42e-05	2	2	1	2	2	0.788727	0.788823	0.775101	0.788823	0.999973	NA	NA	NA	NA	NA	NA	NA	NA	NA	NA	NA	NA	NA	NA	NA	NA	NA	NA	NA	NA	NA	NA	NA	NA	NA	NA	NA	NA	NA	NA	NA	NA	NA	NA	NA	NA	NA	NA	NA	NA	STARD5	0.370784	3	0.0194073	0.021684	Ivw(FixedEffects)	STARD5_17383_4	SeqId.17383-4	SomaScan v4	NA	NA	NA	NA
UBE2J1	Q9Y385	17598	TRANS	BIP_PGC3_noukb	deCODE_Specific	-,NA	NA	0.203832	0.203832	deCODE	deCODE	0.531102	1388.3	fixed	0.203832	-0.12346	0.097158	-0.313886	0.0669666	FALSE	FALSE	0.05	0.991098866012601,0.319473950280288	0.995539	2	14_106714444_G_T,3_186623236_T_C	0.00728343	8.23e-06	TRUE	4.18e-49	NA	NA	NA	1.01625	1.01016	NA	1.01013	0.000511866	1	1	NA	1	1	0.313411	0.314864	NA	0.314871	0.98195	NA	NA	NA	NA	NA	NA	NA	NA	NA	NA	NA	NA	NA	NA	NA	NA	NA	NA	NA	NA	NA	NA	NA	NA	NA	NA	NA	NA	NA	NA	NA	NA	NA	NA	NA	NA	NA	NA	NA	NA	UBE2J1	0.197189	2	-0.124711	0.0967054	Ivw(FixedEffects)	UBE2J1_6900_30	SeqId.6900-30	SomaScan v4	NA	NA	NA	NA
ACOT8	O14734	15919	TRANS	Cognition_Meta	deCODE_Specific	+,NA	NA	0.203866	0.203866	deCODE	deCODE	0.731191	1388.53	random	0.203866	0.0343605	0.0270425	-0.0186417	0.0873628	FALSE	FALSE	0.05	10.215725265429,0.115856417070784	1.30485	7	1_196695521_C_T,1_94412245_T_C,12_29284284_T_C,14_106473508_T_C,17_28367840_G_A,22_22333960_C_T,22_40814137_T_C	0.0119028	7.22e-05	TRUE	1.22e-68	0.00483545	0.00626757	0.47527	11.6702	11.562	10.4287	11.5587	0.000131011	6	6	5	6	6	0.0697434	0.0724837	0.0639594	0.0725696	1	NA	NA	NA	NA	NA	NA	NA	NA	NA	NA	NA	NA	NA	NA	NA	NA	NA	NA	NA	NA	NA	NA	NA	NA	NA	NA	NA	NA	NA	NA	NA	NA	NA	NA	NA	NA	NA	NA	NA	NA	ACOT8	0.0611764	7	0.0381199	0.0203608	Ivw(FixedEffects)	ACOT8_17400_71	SeqId.17400-71	SomaScan v4	NA	NA	NA	NA
GALNT5	Q7Z7M9	4127	TRANS	PGC3_SCZ_NoUKB	UKBB-PPP_Specific	NA,+	NA	0.203903	0.203903	UKBB_PPP	UKBB_PPP	0.619164	1388.79	NA	NA	NA	NA	NA	NA	NA	NA	NA	NA	NA	NA	NA	NA	NA	NA	NA	NA	NA	NA	NA	NA	NA	NA	NA	NA	NA	NA	NA	NA	NA	NA	NA	NA	NA	random	0.203903	0.0909619	0.0715948	-0.0493614	0.231285	FALSE	FALSE	0.05	59.1453794971991,7.46528627741761e-08	2.13299	14	1_247874908_G_A,11_117140042_A_G,12_51386852_C_T,13_41011644_G_A,14_65043160_C_T,16_88465230_A_G,16_88500925_C_T,19_12888644_C_T,2_155971947_G_T,2_60490908_T_G,3_186937196_T_C,4_102267552_C_T,6_2209446_T_C,7_50360284_G_A	0.0319247	0.000945744	TRUE	3.89e-138	0.021405	0.0178621	0.253913	112.831	111.482	100.772	111.442	0.0346099	13	13	12	13	13	5.2e-18	9.57e-18	3.93e-16	9.74e-18	1	7.18234e-05	14	0.129538	0.0326279	Ivw(FixedEffects)	NA	NA	NA	NA	NA	NA	NA	NA	NA	GALNT5:Q7Z7M9:Cardiometabolic_II	OID30295	Cardiometabolic_II	Olink Explore
TXNL4B	Q9NX01	26041	CIS	Depression_iPSYCH_2023	deCODE_Specific	+,NA	NA	0.371611	0.371611	deCODE	deCODE	1.12567	1389.08	fixed	0.371611	0.0274463	0.0307191	-0.0327621	0.0876547	FALSE	FALSE	0.05	6.34636480055927,0.0117622079504859	2.5192	2	16_72071661_C_T,16_72939629_T_C	0.00853327	1.34e-05	TRUE	7.98e-60	NA	NA	NA	7.79526	7.76214	NA	7.76123	0.0012519	1	1	NA	1	1	0.00523834	0.00533527	NA	0.00533795	0.971775	NA	NA	NA	NA	NA	NA	NA	NA	NA	NA	NA	NA	NA	NA	NA	NA	NA	NA	NA	NA	NA	NA	NA	NA	NA	NA	NA	NA	NA	NA	NA	NA	NA	NA	NA	NA	NA	NA	NA	NA	TXNL4B	0.27149	2	0.0333469	0.0303253	Ivw(FixedEffects)	TXNL4B_15316_262	SeqId.15316-262	SomaScan v4	NA	NA	NA	NA
CD300A	Q9UGN4	19319	CIS	Depression_iPSYCH_2023	BOTH	-,-	0.580661	0.371615	0.642354	UKBB_PPP	deCODE	1.12477	1389.1	random	0.642354	-0.00422993	0.00910819	-0.0220817	0.0136218	FALSE	FALSE	0.05	4.37120066111541,0.885328539393684	0.696914	10	17_73921960_T_C,17_74049111_T_G,17_74124096_G_A,17_74438297_A_G,17_74449620_G_A,17_74687218_A_T,17_74724773_A_G,17_74954722_A_C,17_75065701_G_A,17_75176080_G_A	0.0415041	7.46e-06	TRUE	1.68e-304	-0.00109246	0.00657064	0.872074	4.51623	4.51604	4.48859	4.51605	0.00102486	9	9	8	9	9	0.87428	0.874295	0.810574	0.874294	1	fixed	0.371615	-0.0133993	0.0149973	-0.0427934	0.0159948	FALSE	FALSE	0.05	0.0886538278479518,0.765895561240936	0.297748	2	17_74462952_T_G,17_74473827_G_A	0.0359631	1.31e-06	TRUE	1.97e-252	NA	NA	NA	0.0886694	0.088623	NA	0.088623	2.82e-06	1	1	NA	1	1	0.765876	0.765935	NA	0.765935	0.998659	0.371455	2	-0.0134004	0.0149934	Ivw(FixedEffects)	CD300A	0.646731	10	-0.00417233	0.00910376	Ivw(FixedEffects)	CD300A_5630_48	SeqId.5630-48	SomaScan v4	CD300A:Q9UGN4:Inflammation_II	OID30576	Inflammation_II	Olink Explore
CCL25	O15444	10624	TRANS	Cognition_Meta	BOTH	-,-	0.203955	0.203955	0.236896	metap	deCODE	0.731125	1389.14	random	0.236896	-0.015029	0.0127065	-0.0399332	0.00987522	FALSE	FALSE	0.05	47.0844073251841,0.00218725692889795	1.43079	24	11_116835003_T_C,11_17284103_T_C,11_17414389_G_A,19_10123791_C_T,19_10923906_C_T,19_44915533_T_C,19_48703417_G_A,19_51139527_G_T,19_6323237_A_G,19_6561681_G_A,19_6796272_T_C,19_6859694_G_A,19_6907486_C_A,19_6968659_T_G,19_9142575_G_A,19_9247697_A_G,19_9306478_A_T,19_9731884_C_T,3_108727822_G_A,5_156860387_A_T,5_156970662_G_A,8_10709447_A_G,8_125469835_A_G,9_133278537_C_T	0.0521218	0.000266981	TRUE	2.53e-303	0.000847524	0.00316434	0.79132	50.9557	50.8701	50.7901	50.8862	0.00198081	23	23	22	23	23	0.000689203	0.000707434	0.000458146	0.000703978	1	random	0.216964	-0.0117308	0.00950139	-0.0303532	0.00689158	FALSE	FALSE	0.05	20.6802031158075,0.191133267480124	1.13689	17	12_100411857_T_C,12_467630_T_C,17_68827664_G_A,17_7166093_G_A,17_7176274_C_A,17_9881211_A_G,19_48600190_C_T,19_48835841_T_C,20_32300072_G_A,4_56908677_C_T,5_135096700_A_G,6_160731873_C_T,8_10721822_G_A,8_42245860_A_G,8_42376692_G_A,9_133252254_T_C,9_133274295_A_T	0.0891473	0.000127394	TRUE	0	-0.000303542	0.00188277	0.874071	21.2933	21.2827	21.2565	21.2828	0.000495092	16	16	15	16	16	0.16751	0.167898	0.128834	0.167895	1	0.152386	17	-0.0119223	0.00833059	Ivw(FixedEffects)	CCL25	0.0875402	24	-0.0149589	0.00875546	Ivw(FixedEffects)	CCL25_2705_5	SeqId.2705-5	SomaScan v4	CCL25:O15444:Inflammation	OID20674	Inflammation	Olink Explore
SLC27A4	Q6P1M0	10998	CIS	PGC3_SCZ_NoUKB	UKBB-PPP_Specific	NA,-	NA	0.371653	0.371653	UKBB_PPP	UKBB_PPP	1.02451	1389.24	NA	NA	NA	NA	NA	NA	NA	NA	NA	NA	NA	NA	NA	NA	NA	NA	NA	NA	NA	NA	NA	NA	NA	NA	NA	NA	NA	NA	NA	NA	NA	NA	NA	NA	NA	fixed	0.371653	-0.124862	0.139764	-0.398794	0.14907	FALSE	FALSE	0.05	NA	1	1	9_128301890_C_T	0.00146017	5.06e-06	TRUE	2.72e-09	NA	NA	NA	NA	NA	NA	NA	NA	NA	NA	NA	NA	NA	NA	NA	NA	NA	NA	0.367649	1	-0.124862	0.138599	Wald ratio	NA	NA	NA	NA	NA	NA	NA	NA	NA	SLC27A4:Q6P1M0:Neurology	OID20814	Neurology	Olink Explore
SCRIB	Q14160	30377	TRANS	Depression_iPSYCH_2023	UKBB-PPP_Specific	NA,-	NA	0.203983	0.203983	UKBB_PPP	UKBB_PPP	1.37421	1389.33	NA	NA	NA	NA	NA	NA	NA	NA	NA	NA	NA	NA	NA	NA	NA	NA	NA	NA	NA	NA	NA	NA	NA	NA	NA	NA	NA	NA	NA	NA	NA	NA	NA	NA	NA	fixed	0.203983	-0.224385	0.176642	-0.570596	0.121826	FALSE	FALSE	0.05	NA	1	1	14_105775662_G_T	0.000942628	4.06e-06	TRUE	5.13e-07	NA	NA	NA	NA	NA	NA	NA	NA	NA	NA	NA	NA	NA	NA	NA	NA	NA	NA	0.192059	1	-0.224385	0.172007	Wald ratio	NA	NA	NA	NA	NA	NA	NA	NA	NA	SCRIB:Q14160:Cardiometabolic_II	OID30225	Cardiometabolic_II	Olink Explore
GNAS	O95467	4392	CIS	Cognition_Meta	UKBB-PPP_Specific	NA,+	NA	0.371725	0.371725	UKBB_PPP	UKBB_PPP	1.06885	1389.51	NA	NA	NA	NA	NA	NA	NA	NA	NA	NA	NA	NA	NA	NA	NA	NA	NA	NA	NA	NA	NA	NA	NA	NA	NA	NA	NA	NA	NA	NA	NA	NA	NA	NA	NA	fixed	0.371725	0.0379797	0.0425187	-0.0453555	0.121315	FALSE	FALSE	0.05	NA	1	1	20_58697666_A_G	0.0028169	3.83e-06	TRUE	2.35e-18	NA	NA	NA	NA	NA	NA	NA	NA	NA	NA	NA	NA	NA	NA	NA	NA	NA	NA	0.369719	1	0.0379797	0.0423408	Wald ratio	NA	NA	NA	NA	NA	NA	NA	NA	NA	GNAS:O95467:Neurology_II	OID31008	Neurology_II	Olink Explore
CCN2	P29279	2500	CIS	Cognition_Meta	UKBB-PPP_Specific	NA,+	NA	0.371744	0.371744	UKBB_PPP	UKBB_PPP	1.06809	1389.58	NA	NA	NA	NA	NA	NA	NA	NA	NA	NA	NA	NA	NA	NA	NA	NA	NA	NA	NA	NA	NA	NA	NA	NA	NA	NA	NA	NA	NA	NA	NA	NA	NA	NA	NA	fixed	0.371744	0.0110361	0.0123555	-0.0131802	0.0352523	FALSE	FALSE	0.05	1.04588998437022,0.592772265205643	0.723149	3	6_131149826_A_G,6_131954297_G_T,6_132512143_T_C	0.0316158	1.03e-05	TRUE	1.46e-194	-0.0325307	0.0398415	0.564092	1.05499	1.05427	0.388315	1.05427	7.57e-05	2	2	1	2	2	0.590081	0.590293	0.533187	0.590293	0.999962	0.369536	3	0.0110785	0.0123458	Ivw(FixedEffects)	NA	NA	NA	NA	NA	NA	NA	NA	NA	CCN2:P29279:Inflammation	OID20709	Inflammation	Olink Explore
ARG1	P05089	663	TRANS	Depression_iPSYCH_2023	BOTH	-,-	0.299121	0.204079	0.425666	deCODE	UKBB_PPP	1.3735	1389.98	fixed	0.204079	-0.0306057	0.0240986	-0.0778382	0.0166268	FALSE	FALSE	0.05	5.59114161244921,0.0610799995362258	1.672	3	1_196695521_C_T,14_106784065_G_A,3_165772680_A_G	0.013901	1.13e-05	TRUE	2.16e-98	0.018708	0.00765372	0.247224	6.05615	6.03673	0.0815227	6.03648	0.000116523	2	2	1	2	2	0.0484086	0.048881	0.775244	0.0488872	0.999942	random	0.425666	-0.0257474	0.0323203	-0.089094	0.0375993	FALSE	FALSE	0.05	7.17553365210536,0.207909556668136	1.19796	6	11_16589928_T_C,12_54300776_C_A,13_109774524_T_C,19_12889433_T_C,6_139523292_G_A,7_50360284_G_A	0.0146087	1.3e-05	TRUE	5.67e-98	-0.00776677	0.00851707	0.413406	7.36933	7.35439	6.10097	7.35416	0.000172168	5	5	4	5	5	0.19459	0.19559	0.191733	0.195605	1	0.318999	6	-0.0266644	0.0267576	Ivw(FixedEffects)	ARG1	0.218908	3	-0.0294039	0.0239165	Ivw(FixedEffects)	ARG1_5867_60	SeqId.5867-60	SomaScan v4	ARG1:P05089:Oncology	OID21445	Oncology	Olink Explore
S100A7	P31151	10497	CIS	Depression_iPSYCH_2023	deCODE_Specific	-,NA	NA	0.371892	0.371892	deCODE	deCODE	1.1247	1390.13	random	0.371892	-0.0227458	0.025473	-0.072672	0.0271805	FALSE	FALSE	0.05	22.1361945694371,0.000493285163063181	2.1041	6	1_152711830_A_G,1_152783877_G_A,1_153348872_G_T,1_153503496_G_A,1_154072579_G_A,1_154365481_C_T	0.0659612	4.12e-05	TRUE	0	-0.0262042	0.0180915	0.221074	23.1147	23.0573	15.1623	23.0563	0.00204805	5	5	4	5	5	0.000320938	0.000329164	0.00437615	0.000329298	1	NA	NA	NA	NA	NA	NA	NA	NA	NA	NA	NA	NA	NA	NA	NA	NA	NA	NA	NA	NA	NA	NA	NA	NA	NA	NA	NA	NA	NA	NA	NA	NA	NA	NA	NA	NA	NA	NA	NA	NA	S100A7	0.0462274	6	-0.0239574	0.0120189	Ivw(FixedEffects)	S100A7_7916_10	SeqId.7916-10	SomaScan v4	NA	NA	NA	NA
SPDEF	O95238	17257	TRANS	PGC3_SCZ_NoUKB	deCODE_Specific	+,NA	NA	0.204175	0.204175	deCODE	deCODE	0.619712	1390.63	random	0.204175	0.0671421	0.0528783	-0.0364975	0.170782	FALSE	FALSE	0.05	12.5374620969471,0.0281211190240359	1.58351	6	1_196206772_C_T,1_196695521_C_T,1_196813906_A_C,1_197992799_C_T,19_6721629_A_C,3_165761011_C_T	0.0280741	0.000111941	TRUE	2.52e-160	-0.00779647	0.0170419	0.671065	14.3045	14.2647	13.5932	14.2644	0.00230302	5	5	4	5	5	0.0137868	0.0140123	0.00871319	0.0140146	1	NA	NA	NA	NA	NA	NA	NA	NA	NA	NA	NA	NA	NA	NA	NA	NA	NA	NA	NA	NA	NA	NA	NA	NA	NA	NA	NA	NA	NA	NA	NA	NA	NA	NA	NA	NA	NA	NA	NA	NA	SPDEF	0.0530066	6	0.0641473	0.0331533	Ivw(FixedEffects)	SPDEF_10012_5	SeqId.10012-5	SomaScan v4	NA	NA	NA	NA
COLEC11	Q9BWP8	17213	CIS	PGC3_SCZ_NoUKB	deCODE_Specific	-,NA	NA	0.372047	0.372047	deCODE	deCODE	1.02484	1390.71	random	0.372047	-0.0160929	0.0180283	-0.0514278	0.019242	FALSE	FALSE	0.05	9.59379886015226,0.844483783627799	0.799742	16	2_2600334_G_A,2_2676075_A_G,2_2835693_A_C,2_3325250_G_A,2_3336389_A_G,2_3538679_T_A,2_3595797_G_A,2_3605254_C_A,2_3699431_T_A,2_3813968_G_A,2_4020600_A_G,2_4138495_G_T,2_4164706_A_T,2_4303161_A_G,2_4499851_G_A,2_4506493_C_T	0.0844175	7.99e-05	TRUE	0	0.00428107	0.00741277	0.572755	10.0653	10.063	9.7318	10.0632	0.00933466	15	15	14	15	15	0.81561	0.815756	0.781517	0.815749	1	NA	NA	NA	NA	NA	NA	NA	NA	NA	NA	NA	NA	NA	NA	NA	NA	NA	NA	NA	NA	NA	NA	NA	NA	NA	NA	NA	NA	NA	NA	NA	NA	NA	NA	NA	NA	NA	NA	NA	NA	COLEC11	0.358903	16	-0.0165169	0.0180029	Ivw(FixedEffects)	COLEC11_4430_44	SeqId.4430-44	SomaScan v4	NA	NA	NA	NA
RGS10	O43665	9992	TRANS	BIP_PGC3_noukb	UKBB-PPP_Specific	NA,-	NA	0.204187	0.204187	UKBB_PPP	UKBB_PPP	0.531824	1390.72	NA	NA	NA	NA	NA	NA	NA	NA	NA	NA	NA	NA	NA	NA	NA	NA	NA	NA	NA	NA	NA	NA	NA	NA	NA	NA	NA	NA	NA	NA	NA	NA	NA	NA	NA	random	0.204187	-0.104183	0.0820523	-0.265002	0.0566368	FALSE	FALSE	0.05	4.99670848532379,0.416282020660223	0.999671	6	10_63559006_G_T,17_29518756_C_T,19_55027704_T_G,5_132485305_G_A,7_106733200_C_T,8_105569300_A_T	0.00706405	2e-05	TRUE	1.09e-44	-0.020245	0.0339932	0.58353	5.25538	5.21399	4.82732	5.21309	0.000555828	5	5	4	5	5	0.385515	0.390327	0.305478	0.390432	1	0.172457	6	-0.110331	0.0808668	Ivw(FixedEffects)	NA	NA	NA	NA	NA	NA	NA	NA	NA	RGS10:O43665:Neurology_II	OID30999	Neurology_II	Olink Explore
NHERF1	O14745	11075	TRANS	BIP_PGC3_noukb	UKBB-PPP_Specific	NA,-	NA	0.204212	0.204212	UKBB_PPP	UKBB_PPP	0.531685	1390.89	NA	NA	NA	NA	NA	NA	NA	NA	NA	NA	NA	NA	NA	NA	NA	NA	NA	NA	NA	NA	NA	NA	NA	NA	NA	NA	NA	NA	NA	NA	NA	NA	NA	NA	NA	random	0.204212	-0.0953937	0.0751343	-0.242654	0.0518669	FALSE	FALSE	0.05	6.16367106695655,0.405107706868591	1.01355	7	1_158802189_C_A,12_111395984_G_A,12_54298277_A_G,17_29518756_C_T,5_132485305_G_A,7_106733272_C_T,8_105569300_A_T	0.00910115	2.36e-05	TRUE	2.84e-56	-0.00524214	0.0198347	0.802103	6.47543	6.43248	6.38621	6.43157	0.000743374	6	6	5	6	6	0.372088	0.376524	0.270431	0.376619	1	0.166186	7	-0.101191	0.0730847	Ivw(FixedEffects)	NA	NA	NA	NA	NA	NA	NA	NA	NA	SLC9A3R1:O14745:Inflammation_II	OID30630	Inflammation_II	Olink Explore
LAP3	P28838	18449	TRANS	Depression_iPSYCH_2023	BOTH	-,-	0.399071	0.204226	0.645803	UKBB_PPP	deCODE	1.37178	1390.99	fixed	0.645803	-0.0335175	0.0729275	-0.176453	0.109418	FALSE	FALSE	0.05	NA	1	1	1_211630419_C_T	0.00147932	3.01e-07	TRUE	3.58e-12	NA	NA	NA	NA	NA	NA	NA	NA	NA	NA	NA	NA	NA	NA	NA	NA	NA	NA	fixed	0.204226	-0.109736	0.0864334	-0.279142	0.0596703	FALSE	FALSE	0.05	NA	1	1	12_7427058_G_A	0.00120384	2.53e-06	TRUE	4.06e-09	NA	NA	NA	NA	NA	NA	NA	NA	NA	NA	NA	NA	NA	NA	NA	NA	NA	NA	0.194946	1	-0.109736	0.0846672	Wald ratio	LAP3	0.645136	1	-0.0335175	0.0727802	Wald ratio	LAP3_13959_7	SeqId.13959-7	SomaScan v4	LAP3:P28838:Inflammation	OID20436	Inflammation	Olink Explore
LAP3	P28838	18449	TRANS	Depression_iPSYCH_2023	BOTH	-,-	0.349547	0.204226	0.531422	UKBB_PPP	deCODE	1.37314	1390.99	fixed	0.531422	-0.0327356	0.052307	-0.135255	0.0697842	FALSE	FALSE	0.05	0.000207672532112447,0.988502205057343	0.0144108	2	1_211630419_C_T,4_21022312_G_A	0.00337155	5.76e-07	TRUE	7.29e-26	NA	NA	NA	0.00020835	0.000207676	NA	0.000207676	9.92e-09	1	1	NA	1	1	0.988483	0.988502	NA	0.988502	0.999921	fixed	0.204226	-0.109736	0.0864334	-0.279142	0.0596703	FALSE	FALSE	0.05	NA	1	1	12_7427058_G_A	0.00120384	2.53e-06	TRUE	4.06e-09	NA	NA	NA	NA	NA	NA	NA	NA	NA	NA	NA	NA	NA	NA	NA	NA	NA	NA	0.194946	1	-0.109736	0.0846672	Wald ratio	LAP3	0.530738	2	-0.0327353	0.0522195	Ivw(FixedEffects)	LAP3_15610_72	SeqId.15610-72	SomaScan v4	LAP3:P28838:Inflammation	OID20436	Inflammation	Olink Explore
EVPL	Q92817	3503	TRANS	Cognition_Meta	deCODE_Specific	+,NA	NA	0.204244	0.204244	deCODE	deCODE	0.731774	1391.1	fixed	0.204244	0.0517595	0.0407698	-0.0281479	0.131667	FALSE	FALSE	0.05	5.94314314769458,0.0147746475811348	2.43786	2	1_196677131_A_G,17_7166093_G_A	0.00437836	4.68e-05	TRUE	1.9e-24	NA	NA	NA	7.31738	7.15273	NA	7.14542	0.000101775	1	1	NA	1	1	0.00682908	0.00748498	NA	0.00751557	0.991951	NA	NA	NA	NA	NA	NA	NA	NA	NA	NA	NA	NA	NA	NA	NA	NA	NA	NA	NA	NA	NA	NA	NA	NA	NA	NA	NA	NA	NA	NA	NA	NA	NA	NA	NA	NA	NA	NA	NA	NA	EVPL	0.099488	2	0.0646644	0.0392538	Ivw(FixedEffects)	EVPL_14019_73	SeqId.14019-73	SomaScan v4	NA	NA	NA	NA
EMILIN3	Q9NT22	16123	CIS	PGC3_SCZ_NoUKB	deCODE_Specific	+,NA	NA	0.37221	0.37221	deCODE	deCODE	1.02454	1391.32	random	0.37221	0.0278573	0.0312182	-0.0333293	0.0890439	FALSE	FALSE	0.05	7.57864301260321,0.270625800602422	1.12388	7	20_40760000_C_T,20_40879409_C_T,20_40994643_G_A,20_41393111_C_A,20_41885879_G_A,20_42311699_T_C,20_42327776_A_T	0.0379673	5.58e-05	TRUE	5e-227	-0.00587498	0.00969596	0.571019	7.72084	7.71455	7.19269	7.71452	0.0018623	6	6	5	6	6	0.259277	0.25977	0.2067	0.259773	1	NA	NA	NA	NA	NA	NA	NA	NA	NA	NA	NA	NA	NA	NA	NA	NA	NA	NA	NA	NA	NA	NA	NA	NA	NA	NA	NA	NA	NA	NA	NA	NA	NA	NA	NA	NA	NA	NA	NA	NA	EMILIN3	0.306924	7	0.0282831	0.0276825	Ivw(FixedEffects)	EMILIN3_8773_172	SeqId.8773-172	SomaScan v4	NA	NA	NA	NA
SFRP4	Q6FHJ7	10778	TRANS	Cognition_Meta	BOTH	+,+	0.4873	0.204321	0.877079	deCODE	UKBB_PPP	0.731667	1391.63	random	0.204321	0.0330511	0.0260381	-0.0179826	0.0840849	FALSE	FALSE	0.05	25.9490563689105,0.00208256606581138	1.69801	10	11_126349501_T_C,11_126450319_G_A,12_481093_G_A,15_31433572_T_C,16_72044144_C_T,17_7166093_G_A,2_27518370_T_C,3_132539117_G_T,5_109864333_A_C,9_98831821_G_A	0.0196007	0.000186014	TRUE	2.22e-107	-0.000473707	0.00606169	0.93963	34.5391	34.332	34.5127	34.3244	0.0011143	9	9	8	9	9	7.18e-05	7.81e-05	3.28e-05	7.84e-05	1	random	0.877079	0.00360465	0.0233049	-0.0420721	0.0492814	FALSE	FALSE	0.05	29.9715340174731,0.00282011249777609	1.58039	13	1_59218322_T_C,11_126349501_T_C,12_481093_G_A,14_94378610_C_T,15_31404733_C_T,16_72098230_C_T,16_74429985_T_C,17_7166093_G_A,2_3594771_T_C,3_186736391_A_C,3_52533601_A_G,4_156708549_C_A,5_177293765_A_G	0.0254157	0.000194004	TRUE	6.47e-136	-0.00761485	0.0039498	0.0800709	40.8741	40.8733	30.5511	40.8735	0.000489518	12	12	11	12	12	5.14e-05	5.15e-05	0.00129748	5.14e-05	1	0.892919	13	-0.00194874	0.0144768	Ivw(FixedEffects)	SFRP4	0.0527527	10	0.0289821	0.0149628	Ivw(FixedEffects)	SFRP4_17447_52	SeqId.17447-52	SomaScan v4	SFRP4:Q6FHJ7:Inflammation_II	OID30648	Inflammation_II	Olink Explore
S100A9	P06702	10499	TRANS	BIP_PGC3_noukb	deCODE_Specific	+,NA	NA	0.204349	0.204349	deCODE	deCODE	0.53184	1391.82	fixed	0.204349	0.212027	0.167048	-0.115382	0.539436	FALSE	FALSE	0.05	0.964547021596602,0.326043911635414	0.982114	2	17_40003082_T_C,17_40006230_C_T	0.00223031	7.78e-06	TRUE	1.52e-15	NA	NA	NA	0.980933	0.965788	NA	0.965898	0.000199672	1	1	NA	1	1	0.321968	0.325733	NA	0.325705	0.988726	NA	NA	NA	NA	NA	NA	NA	NA	NA	NA	NA	NA	NA	NA	NA	NA	NA	NA	NA	NA	NA	NA	NA	NA	NA	NA	NA	NA	NA	NA	NA	NA	NA	NA	NA	NA	NA	NA	NA	NA	S100A9	0.183077	2	0.216606	0.162697	Ivw(FixedEffects)	S100A9_5339_49	SeqId.5339-49	SomaScan v4	NA	NA	NA	NA
TNFAIP3	P21580	11896	CIS	Depression_iPSYCH_2023	deCODE_Specific	+,NA	NA	0.372362	0.372362	deCODE	deCODE	1.12521	1391.89	fixed	0.372362	0.0247782	0.0277765	-0.0296627	0.0792192	FALSE	FALSE	0.05	2.5252312644552e-06,0.998732084072363	0.0015891	2	6_137852689_T_C,6_137874014_G_T	0.00823288	1.19e-06	TRUE	5.33e-61	NA	NA	NA	2.53e-06	2.53e-06	NA	2.53e-06	2.75e-10	1	1	NA	1	1	0.99873	0.998732	NA	0.998732	0.999987	NA	NA	NA	NA	NA	NA	NA	NA	NA	NA	NA	NA	NA	NA	NA	NA	NA	NA	NA	NA	NA	NA	NA	NA	NA	NA	NA	NA	NA	NA	NA	NA	NA	NA	NA	NA	NA	NA	NA	NA	TNFAIP3	0.371709	2	0.0247782	0.0277386	Ivw(FixedEffects)	TNFAIP3_14009_65	SeqId.14009-65	SomaScan v4	NA	NA	NA	NA
GIPC3	Q8TF64	18183	TRANS	Cognition_Meta	UKBB-PPP_Specific	NA,-	NA	0.2044	0.2044	UKBB_PPP	UKBB_PPP	0.731565	1392.17	NA	NA	NA	NA	NA	NA	NA	NA	NA	NA	NA	NA	NA	NA	NA	NA	NA	NA	NA	NA	NA	NA	NA	NA	NA	NA	NA	NA	NA	NA	NA	NA	NA	NA	NA	random	0.2044	-0.0297176	0.023416	-0.0756122	0.0161769	FALSE	FALSE	0.05	7.73069131574724,0.460209372417913	0.983024	9	11_268927_C_T,12_54332691_A_G,19_55022111_T_C,3_123114156_C_T,3_56815721_T_C,5_132350453_G_A,7_106733200_C_T,8_105569300_A_T,9_138175011_C_T	0.00974366	5.16e-05	TRUE	8.27e-55	0.0102522	0.00617915	0.141047	8.07564	8.03175	5.32285	8.03087	0.000101181	8	8	7	8	8	0.426116	0.430375	0.620629	0.430461	1	0.178326	9	-0.0310796	0.0230916	Ivw(FixedEffects)	NA	NA	NA	NA	NA	NA	NA	NA	NA	GIPC3:Q8TF64:Oncology_II	OID31507	Oncology_II	Olink Explore
PTPRB	P23467	9665	TRANS	Cognition_Meta	UKBB-PPP_Specific	NA,-	NA	0.204413	0.204413	UKBB_PPP	UKBB_PPP	0.731226	1392.25	NA	NA	NA	NA	NA	NA	NA	NA	NA	NA	NA	NA	NA	NA	NA	NA	NA	NA	NA	NA	NA	NA	NA	NA	NA	NA	NA	NA	NA	NA	NA	NA	NA	NA	NA	random	0.204413	-0.017214	0.0135642	-0.0437994	0.00937129	FALSE	FALSE	0.05	42.7342658227028,0.00140920961361666	1.49972	20	1_156906414_G_A,1_205132426_G_A,1_24723189_A_C,11_126404108_T_C,11_126437901_G_A,11_61826344_C_T,12_111446804_T_C,12_124366207_C_A,12_69335654_G_A,13_113849020_T_C,17_7166093_G_A,19_7775457_G_A,19_8007909_G_A,2_218299570_A_G,2_8540255_C_T,20_3725467_G_A,3_12226280_T_G,4_154580036_T_C,6_135110502_T_C,9_133227766_C_T	0.0663738	0.000276009	TRUE	0	-0.00255206	0.00211434	0.243046	54.0663	53.9907	50.0178	54.0119	0.000707965	19	19	18	19	19	3.23e-05	3.31e-05	7.5e-05	3.29e-05	1	0.0615561	20	-0.0167507	0.00896011	Ivw(FixedEffects)	NA	NA	NA	NA	NA	NA	NA	NA	NA	PTPRB:P23467:Cardiometabolic_II	OID30324	Cardiometabolic_II	Olink Explore
EFNA3	P52797	3223	CIS	Depression_iPSYCH_2023	deCODE_Specific	+,NA	NA	0.372464	0.372464	deCODE	deCODE	1.12461	1392.27	fixed	0.372464	0.0896753	0.100548	-0.107395	0.286745	FALSE	FALSE	0.05	NA	1	1	1_155085570_A_G	0.00115272	1.21e-06	TRUE	1.7e-09	NA	NA	NA	NA	NA	NA	NA	NA	NA	NA	NA	NA	NA	NA	NA	NA	NA	NA	NA	NA	NA	NA	NA	NA	NA	NA	NA	NA	NA	NA	NA	NA	NA	NA	NA	NA	NA	NA	NA	NA	NA	NA	NA	NA	NA	NA	NA	NA	NA	NA	NA	NA	NA	NA	NA	NA	NA	NA	EFNA3	0.367751	1	0.0896753	0.0995624	Wald ratio	EFNA3_14153_8	SeqId.14153-8	SomaScan v4	NA	NA	NA	NA
DNAJB1	P25685	5270	CIS	BIP_PGC3_noukb	BOTH	+,+	0.413433	0.372497	0.413433	UKBB_PPP	metap	1.03832	1392.39	fixed	0.373357	0.170177	0.191167	-0.204503	0.544858	FALSE	FALSE	0.05	NA	1	1	19_14541074_A_C	0.00114749	2.3e-06	TRUE	6.5e-09	NA	NA	NA	NA	NA	NA	NA	NA	NA	NA	NA	NA	NA	NA	NA	NA	NA	NA	fixed	0.372497	0.165649	0.185746	-0.198406	0.529704	FALSE	FALSE	0.05	NA	1	1	19_14541074_A_C	0.00148341	2.3e-06	TRUE	9.36e-11	NA	NA	NA	NA	NA	NA	NA	NA	NA	NA	NA	NA	NA	NA	NA	NA	NA	NA	0.368644	1	0.165649	0.184256	Wald ratio	DNAJB1	0.368644	1	0.170177	0.189293	Wald ratio	DNAJB1_3852_19	SeqId.3852-19	SomaScan v4	DNAJB1:P25685:Oncology	OID21363	Oncology	Olink Explore
FCGR3A	P08637	3619	CIS	Cognition_Meta	deCODE_Specific	-,NA	NA	0.37252	0.37252	deCODE	deCODE	1.06949	1392.48	random	0.37252	-0.00294717	0.00330489	-0.00942463	0.00353029	FALSE	FALSE	0.05	44.4869104091109,0.693439261931193	0.943259	51	1_160568954_T_A,1_160594104_G_T,1_160634008_C_T,1_160667212_C_T,1_160668708_A_G,1_160682684_G_A,1_160710974_A_G,1_160716121_C_T,1_160817774_C_T,1_160916744_C_A,1_161063728_A_G,1_161182927_C_T,1_161249030_T_C,1_161254390_C_T,1_161260983_A_G,1_161266164_C_T,1_161277679_G_T,1_161309319_G_A,1_161313976_C_T,1_161321438_C_T,1_161391203_C_T,1_161418606_T_G,1_161419098_T_G,1_161479201_C_T,1_161483076_G_T,1_161494119_G_A,1_161511805_C_A,1_161521338_C_T,1_161538925_G_T,1_161549584_G_A,1_161552510_G_A,1_161571333_G_A,1_161593262_G_A,1_161602364_C_A,1_161604268_G_A,1_161642605_A_G,1_161713859_C_T,1_161759309_C_T,1_161766583_C_T,1_161768426_A_G,1_161789673_T_C,1_161807756_T_G,1_161908544_T_A,1_161913795_T_C,1_161943099_C_A,1_162299232_G_A,1_162375113_C_T,1_162415063_A_C,1_162458335_G_A,1_162484673_A_G,1_162518421_G_A	0.294815	0.000278084	TRUE	0	0.00558026	0.00311569	0.0794678	45.1167	45.1138	41.909	45.1159	0.0128948	50	50	49	50	50	0.669275	0.669386	0.753595	0.669305	1	NA	NA	NA	NA	NA	NA	NA	NA	NA	NA	NA	NA	NA	NA	NA	NA	NA	NA	NA	NA	NA	NA	NA	NA	NA	NA	NA	NA	NA	NA	NA	NA	NA	NA	NA	NA	NA	NA	NA	NA	FCGR3A	0.372077	51	-0.00294469	0.00329904	Ivw(FixedEffects)	FCGR3A_15388_24	SeqId.15388-24	SomaScan v4	NA	NA	NA	NA
PGA4	P0DJD7	8886	CIS	Cognition_Meta	UKBB-PPP_Specific	NA,+	NA	0.372631	0.372631	UKBB_PPP	UKBB_PPP	1.06899	1392.9	NA	NA	NA	NA	NA	NA	NA	NA	NA	NA	NA	NA	NA	NA	NA	NA	NA	NA	NA	NA	NA	NA	NA	NA	NA	NA	NA	NA	NA	NA	NA	NA	NA	NA	NA	fixed	0.372631	0.0454289	0.0509546	-0.0544404	0.145298	FALSE	FALSE	0.05	NA	1	1	11_61205040_C_T	0.00193074	4.67e-06	TRUE	1.88e-12	NA	NA	NA	NA	NA	NA	NA	NA	NA	NA	NA	NA	NA	NA	NA	NA	NA	NA	0.369719	1	0.0454289	0.0506453	Wald ratio	NA	NA	NA	NA	NA	NA	NA	NA	NA	PGA4:P0DJD7:Inflammation_II	OID30699	Inflammation_II	Olink Explore
CAT	P04040	1516	CIS	PGC3_SCZ_NoUKB	BOTH	-,-	0.462529	0.372656	0.462529	UKBB_PPP	metap	1.02501	1392.99	fixed	0.443112	-0.0296422	0.0386495	-0.105394	0.0461094	FALSE	FALSE	0.05	0.511020958328038,0.474697224741617	0.714857	2	11_34420905_T_C,11_34449132_G_A	0.0161946	6.81e-06	TRUE	4.6e-101	NA	NA	NA	0.515389	0.514876	NA	0.514875	3.4e-05	1	1	NA	1	1	0.472815	0.473036	NA	0.473036	0.995348	fixed	0.372656	-0.0372851	0.0418225	-0.119256	0.0446854	FALSE	FALSE	0.05	0.34924569142872,0.554540436718794	0.59097	2	11_34420905_T_C,11_34447748_T_C	0.0186635	7.04e-06	TRUE	1.83e-111	NA	NA	NA	0.350672	0.35025	NA	0.35025	2.36e-05	1	1	NA	1	1	0.553733	0.553972	NA	0.553972	0.996124	0.37158	2	-0.037337	0.0417866	Ivw(FixedEffects)	CAT	0.441217	2	-0.0297381	0.0386138	Ivw(FixedEffects)	CAT_3488_64	SeqId.3488-64	SomaScan v4	CAT:P04040:Inflammation_II	OID30712	Inflammation_II	Olink Explore
EDAR	Q9UNE0	2895	CIS	Cognition_Meta	BOTH	+,+	0.725813	0.372695	0.960749	UKBB_PPP	deCODE	1.06835	1393.13	random	0.960749	0.000498736	0.0101341	-0.0193638	0.0203613	FALSE	FALSE	0.05	12.2471478113123,0.0927186493249021	1.32272	8	2_108635191_G_A,2_108694614_T_A,2_108947058_T_C,2_108978513_C_T,2_109008630_C_A,2_109048100_C_T,2_109051876_G_A,2_109484794_G_A	0.0682515	8.44e-05	TRUE	0	-0.0026707	0.00814322	0.75408	12.75	12.7499	12.5254	12.75	0.00273235	7	7	6	7	7	0.07844	0.0784403	0.0512229	0.0784402	1	random	0.372695	0.00886943	0.00994959	-0.0106314	0.0283703	FALSE	FALSE	0.05	14.1339601106908,0.225669366445014	1.13354	12	2_108498973_C_T,2_108506256_G_T,2_108776158_A_G,2_108908061_G_T,2_108910167_G_A,2_108932478_G_A,2_108942905_A_G,2_108966255_C_T,2_108974721_C_T,2_108999340_C_T,2_109073498_C_T,2_109361622_C_T	0.0760743	9.85e-05	TRUE	0	0.00312827	0.00796014	0.702573	14.5184	14.5131	14.2976	14.5135	0.00388075	11	11	10	11	11	0.205621	0.205891	0.159844	0.205871	1	0.309125	12	0.00890267	0.00875335	Ivw(FixedEffects)	EDAR	0.963578	8	0.000349019	0.00764318	Ivw(FixedEffects)	EDAR_2977_7	SeqId.2977-7	SomaScan v4	EDAR:Q9UNE0:Inflammation	OID20525	Inflammation	Olink Explore
ADAMTSL5	Q6ZMM2	27912	TRANS	PGC3_SCZ_NoUKB	UKBB-PPP_Specific	NA,-	NA	0.204616	0.204616	UKBB_PPP	UKBB_PPP	0.620774	1393.64	NA	NA	NA	NA	NA	NA	NA	NA	NA	NA	NA	NA	NA	NA	NA	NA	NA	NA	NA	NA	NA	NA	NA	NA	NA	NA	NA	NA	NA	NA	NA	NA	NA	NA	NA	fixed	0.204616	-0.0812376	0.0640418	-0.206757	0.0442819	FALSE	FALSE	0.05	0.746885012357068,0.387464249877121	0.864225	2	10_17847614_G_A,14_73268658_C_T	0.00835672	1.52e-05	TRUE	7.17e-49	NA	NA	NA	0.778048	0.773912	NA	0.773901	0.000102969	1	1	NA	1	1	0.377739	0.37901	NA	0.379013	0.991904	0.198844	2	-0.0819611	0.0637903	Ivw(FixedEffects)	NA	NA	NA	NA	NA	NA	NA	NA	NA	ADAMTSL5:Q6ZMM2:Cardiometabolic_II	OID30355	Cardiometabolic_II	Olink Explore
TRIM5	Q9C035	16276	TRANS	PGC3_SCZ_NoUKB	UKBB-PPP_Specific	NA,-	NA	0.204651	0.204651	UKBB_PPP	UKBB_PPP	0.620604	1393.88	NA	NA	NA	NA	NA	NA	NA	NA	NA	NA	NA	NA	NA	NA	NA	NA	NA	NA	NA	NA	NA	NA	NA	NA	NA	NA	NA	NA	NA	NA	NA	NA	NA	NA	NA	fixed	0.204651	-0.192839	0.152031	-0.490815	0.105138	FALSE	FALSE	0.05	4.33154652887849,0.0374122386842755	2.08124	2	3_56815721_T_C,5_132497907_C_T	0.00182459	4.45e-05	TRUE	1.77e-09	NA	NA	NA	4.78041	4.60385	NA	4.59287	0.000342384	1	1	NA	1	1	0.0287853	0.0319003	NA	0.0321051	0.985237	0.122045	2	-0.222217	0.143714	Ivw(FixedEffects)	NA	NA	NA	NA	NA	NA	NA	NA	NA	TRIM5:Q9C035:Inflammation	OID20526	Inflammation	Olink Explore
TIAM1	Q13009	11805	TRANS	Depression_iPSYCH_2023	deCODE_Specific	+,NA	NA	0.204658	0.204658	deCODE	deCODE	1.37333	1393.93	fixed	0.204658	0.0599595	0.0472721	-0.0326921	0.152611	FALSE	FALSE	0.05	NA	1	1	13_46055860_C_A	0.00337625	2.5e-06	TRUE	3.4e-25	NA	NA	NA	NA	NA	NA	NA	NA	NA	NA	NA	NA	NA	NA	NA	NA	NA	NA	NA	NA	NA	NA	NA	NA	NA	NA	NA	NA	NA	NA	NA	NA	NA	NA	NA	NA	NA	NA	NA	NA	NA	NA	NA	NA	NA	NA	NA	NA	NA	NA	NA	NA	NA	NA	NA	NA	NA	NA	TIAM1	0.201598	1	0.0599595	0.046953	Wald ratio	TIAM1_14035_13	SeqId.14035-13	SomaScan v4	NA	NA	NA	NA
PVR	P15151	9705	CIS	Depression_iPSYCH_2023	UKBB-PPP_Specific	NA,-	NA	0.372926	0.372926	UKBB_PPP	UKBB_PPP	1.1251	1394	NA	NA	NA	NA	NA	NA	NA	NA	NA	NA	NA	NA	NA	NA	NA	NA	NA	NA	NA	NA	NA	NA	NA	NA	NA	NA	NA	NA	NA	NA	NA	NA	NA	NA	NA	random	0.372926	-0.00696156	0.00781314	-0.022275	0.00835192	FALSE	FALSE	0.05	10.0579042378291,0.901164504227542	0.769182	18	19_44392576_A_G,19_44555427_G_A,19_44581170_A_G,19_44593146_C_T,19_44594288_C_T,19_44613847_C_T,19_44618415_G_A,19_44623160_C_T,19_44625792_C_T,19_44635974_T_C,19_44648225_T_C,19_44663684_C_T,19_44664277_T_C,19_44668944_C_T,19_44669250_C_T,19_44690630_G_T,19_44693694_G_A,19_44811067_T_C	0.183799	1.7e-05	TRUE	0	0.014001	0.007786	0.0910346	10.1475	10.1463	6.91389	10.147	0.00345919	17	17	16	17	17	0.897311	0.897365	0.974885	0.897332	1	0.374888	18	-0.00692726	0.00780665	Ivw(FixedEffects)	NA	NA	NA	NA	NA	NA	NA	NA	NA	PVR:P15151:Neurology	OID21011	Neurology	Olink Explore
DEFB112	Q30KQ8	18093	TRANS	PGC3_SCZ_NoUKB	deCODE_Specific	+,NA	NA	0.204671	0.204671	deCODE	deCODE	0.62039	1394.02	random	0.204671	0.137241	0.108204	-0.0748348	0.349317	FALSE	FALSE	0.05	8.2644789847605,0.142249446289649	1.28565	6	12_111446804_T_C,14_102770862_T_G,14_104777398_G_A,14_104818166_A_G,14_104989265_T_C,2_89126103_T_C	0.00650566	8.04e-05	TRUE	9.99e-34	-0.0161222	0.0216064	0.497027	9.36515	9.30067	8.22085	9.2995	0.00451878	5	5	4	5	5	0.0953563	0.0976559	0.0838149	0.097698	1	NA	NA	NA	NA	NA	NA	NA	NA	NA	NA	NA	NA	NA	NA	NA	NA	NA	NA	NA	NA	NA	NA	NA	NA	NA	NA	NA	NA	NA	NA	NA	NA	NA	NA	NA	NA	NA	NA	NA	NA	DEFB112	0.103057	6	0.134312	0.0823893	Ivw(FixedEffects)	DEFB112_5689_1	SeqId.5689-1	SomaScan v4	NA	NA	NA	NA
ADRM1	Q16186	15759	TRANS	PGC3_SCZ_NoUKB	deCODE_Specific	-,NA	NA	0.204748	0.204748	deCODE	deCODE	0.620347	1394.54	fixed	0.204748	-0.224278	0.176856	-0.570909	0.122353	FALSE	FALSE	0.05	NA	1	1	14_100710432_G_A	0.000959762	1.05e-05	TRUE	2.29e-06	NA	NA	NA	NA	NA	NA	NA	NA	NA	NA	NA	NA	NA	NA	NA	NA	NA	NA	NA	NA	NA	NA	NA	NA	NA	NA	NA	NA	NA	NA	NA	NA	NA	NA	NA	NA	NA	NA	NA	NA	NA	NA	NA	NA	NA	NA	NA	NA	NA	NA	NA	NA	NA	NA	NA	NA	NA	NA	ADRM1	0.193853	1	-0.224278	0.172619	Wald ratio	ADRM1_9057_19	SeqId.9057-19	SomaScan v4	NA	NA	NA	NA
SOD3	P08294	11181	CIS	BIP_PGC3_noukb	BOTH	-,-	0.73314	0.373084	0.979055	UKBB_PPP	deCODE	1.03919	1394.59	random	0.979055	-0.00106272	0.0404788	-0.0803997	0.0782743	FALSE	FALSE	0.05	28.9235506351336,0.0244567344130752	1.34452	17	4_23834168_C_T,4_23849599_G_A,4_24174804_A_T,4_24283949_A_T,4_24355622_A_G,4_24446857_C_T,4_24726286_A_G,4_24775764_C_A,4_24790934_C_T,4_24820354_T_C,4_25037378_C_T,4_25228662_T_C,4_25491785_T_C,4_25654002_A_G,4_25738130_C_T,4_25752782_C_T,4_25771101_C_T	0.0459167	0.00016296	TRUE	9.08e-292	0.0144012	0.0156727	0.372704	31.5775	31.5774	29.8947	31.5774	0.038657	16	16	15	16	16	0.0113441	0.0113444	0.0123067	0.0113442	1	fixed	0.373084	-0.0399173	0.0448151	-0.127753	0.0479187	FALSE	FALSE	0.05	NA	1	1	4_24759569_G_A	0.026399	2.26e-06	TRUE	7.97e-180	NA	NA	NA	NA	NA	NA	NA	NA	NA	NA	NA	NA	NA	NA	NA	NA	NA	NA	0.372898	1	-0.0399173	0.0447976	Wald ratio	SOD3	0.943106	17	0.00212997	0.0298457	Ivw(FixedEffects)	SOD3_5660_51	SeqId.5660-51	SomaScan v4	SOD3:P08294:Inflammation_II	OID30683	Inflammation_II	Olink Explore
LEAP2	Q969E1	29571	TRANS	BIP_PGC3_noukb	deCODE_Specific	+,NA	NA	0.204824	0.204824	deCODE	deCODE	0.532871	1395.06	random	0.204824	0.0919594	0.0725274	-0.0501916	0.23411	FALSE	FALSE	0.05	18.3098676690807,0.0317440450296385	1.42633	10	10_63292445_T_C,15_43434427_A_C,2_218994449_G_A,2_27508073_T_C,5_115965294_G_A,5_128995853_G_T,5_131741842_T_C,7_73588973_A_C,8_125495147_C_A,9_114321523_C_A	0.0198279	7.99e-05	TRUE	1.64e-124	-0.00138884	0.0144243	0.925663	19.7624	19.636	19.7395	19.6407	0.00398128	9	9	8	9	9	0.0194367	0.0202963	0.0113678	0.020264	1	NA	NA	NA	NA	NA	NA	NA	NA	NA	NA	NA	NA	NA	NA	NA	NA	NA	NA	NA	NA	NA	NA	NA	NA	NA	NA	NA	NA	NA	NA	NA	NA	NA	NA	NA	NA	NA	NA	NA	NA	LEAP2	0.0549517	10	0.0956343	0.0498288	Ivw(FixedEffects)	LEAP2_5708_1	SeqId.5708-1	SomaScan v4	NA	NA	NA	NA
CNDP2	Q96KP4	24437	TRANS	PGC3_SCZ_NoUKB	deCODE_Specific	+,NA	NA	0.204838	0.204838	deCODE	deCODE	0.620343	1395.15	fixed	0.204838	0.0499256	0.039377	-0.0272519	0.127103	FALSE	FALSE	0.05	11.2762757446102,0.000785038875673435	3.35802	2	1_196695521_C_T,1_196813906_A_C	0.0209876	8.79e-05	TRUE	1.97e-119	NA	NA	NA	12.8244	12.8071	NA	12.8069	0.00199832	1	1	NA	1	1	0.000342131	0.000345311	NA	0.000345349	0.964344	NA	NA	NA	NA	NA	NA	NA	NA	NA	NA	NA	NA	NA	NA	NA	NA	NA	NA	NA	NA	NA	NA	NA	NA	NA	NA	NA	NA	NA	NA	NA	NA	NA	NA	NA	NA	NA	NA	NA	NA	CNDP2	0.243069	2	0.0456408	0.0390978	Ivw(FixedEffects)	CNDP2_3192_3	SeqId.3192-3	SomaScan v4	NA	NA	NA	NA
IRF2	P14316	6117	CIS	Depression_iPSYCH_2023	deCODE_Specific	-,NA	NA	0.373247	0.373247	deCODE	deCODE	1.12516	1395.2	fixed	0.373247	-0.0823869	0.0925271	-0.263737	0.0989629	FALSE	FALSE	0.05	NA	1	1	4_184449313_C_A	0.00098007	1.21e-06	TRUE	3.04e-08	NA	NA	NA	NA	NA	NA	NA	NA	NA	NA	NA	NA	NA	NA	NA	NA	NA	NA	NA	NA	NA	NA	NA	NA	NA	NA	NA	NA	NA	NA	NA	NA	NA	NA	NA	NA	NA	NA	NA	NA	NA	NA	NA	NA	NA	NA	NA	NA	NA	NA	NA	NA	NA	NA	NA	NA	NA	NA	IRF2	0.367714	1	-0.0823869	0.0914634	Wald ratio	IRF2_12801_33	SeqId.12801-33	SomaScan v4	NA	NA	NA	NA
FCGR3B	O75015	3620	TRANS	PGC3_SCZ_NoUKB	BOTH	+,+	0.261258	0.204879	0.351093	UKBB_PPP	deCODE	0.620191	1395.43	random	0.351093	0.0363505	0.038983	-0.0400547	0.112756	FALSE	FALSE	0.05	22.4769852437391,0.0693303662948645	1.26708	15	1_160003372_T_G,1_160620547_G_T,1_162772004_C_T,1_163931894_G_A,10_92690476_G_T,11_126381391_G_T,11_58566720_A_G,12_111446804_T_C,14_105601281_G_A,14_105789387_A_G,14_65783439_A_G,17_39820216_C_T,17_7176750_A_G,17_76490261_G_A,19_48703205_C_T	0.0265424	0.000215105	TRUE	2.69e-141	0.0116749	0.0111291	0.313268	30.6818	30.6127	28.2872	30.618	0.00494686	14	14	13	14	14	0.00614061	0.00627805	0.0082506	0.00626753	1	random	0.204879	0.0344827	0.0271994	-0.0188272	0.0877925	FALSE	FALSE	0.05	22.0541678704689,0.229589132431938	1.1069	19	1_156334991_A_G,11_126311697_G_A,12_111494996_C_T,14_105669973_A_G,14_65393320_A_G,14_65811235_A_G,15_101209436_T_C,17_39993474_C_T,17_7176997_C_T,19_43648948_A_G,2_85578945_T_C,3_53252395_T_A,3_98888620_T_C,6_36527282_A_G,7_121318502_T_C,7_28684757_G_T,7_50314255_C_T,7_6462736_T_C,8_141328677_T_C	0.082223	0.000162434	TRUE	0	0.00184675	0.00474737	0.702102	23.3636	23.3469	23.1574	23.3472	0.00488044	18	18	17	18	18	0.177002	0.17761	0.144195	0.177599	1	0.147898	19	0.0354037	0.0244671	Ivw(FixedEffects)	FCGR3B	0.132407	15	0.0457703	0.0304187	Ivw(FixedEffects)	FCGR3B_3311_27	SeqId.3311-27	SomaScan v4	FCGR3B:O75015:Cardiometabolic	OID20387	Cardiometabolic	Olink Explore
EVA1C	P58658	13239	CIS	Cognition_Meta	deCODE_Specific	+,NA	NA	0.373352	0.373352	deCODE	deCODE	1.06942	1395.59	fixed	0.373352	0.0402839	0.045252	-0.0484083	0.128976	FALSE	FALSE	0.05	NA	1	1	21_32513268_T_C	0.00209773	3.8e-06	TRUE	2.22e-14	NA	NA	NA	NA	NA	NA	NA	NA	NA	NA	NA	NA	NA	NA	NA	NA	NA	NA	NA	NA	NA	NA	NA	NA	NA	NA	NA	NA	NA	NA	NA	NA	NA	NA	NA	NA	NA	NA	NA	NA	NA	NA	NA	NA	NA	NA	NA	NA	NA	NA	NA	NA	NA	NA	NA	NA	NA	NA	EVA1C	0.370788	1	0.0402839	0.0450099	Wald ratio	EVA1C_8877_22	SeqId.8877-22	SomaScan v4	NA	NA	NA	NA
MEGF9	Q9H1U4	3234	TRANS	Cognition_Meta	UKBB-PPP_Specific	NA,-	NA	0.204919	0.204919	UKBB_PPP	UKBB_PPP	0.732653	1395.7	NA	NA	NA	NA	NA	NA	NA	NA	NA	NA	NA	NA	NA	NA	NA	NA	NA	NA	NA	NA	NA	NA	NA	NA	NA	NA	NA	NA	NA	NA	NA	NA	NA	NA	NA	random	0.204919	-0.0306068	0.0241443	-0.0779288	0.0167152	FALSE	FALSE	0.05	72.5278680729318,7.88221748981494e-09	2.06551	18	1_109275908_C_T,1_178668780_T_C,10_80505515_A_G,11_126362490_C_T,11_61800281_C_A,12_21176879_C_A,16_72120610_C_T,16_89674465_G_A,17_69085137_A_G,17_7166093_G_A,19_58496846_T_C,3_136093681_G_T,4_102267552_C_T,7_129102110_A_G,7_6409865_T_C,8_125469835_A_G,8_9329732_A_G,9_121606395_G_A	0.0420029	0.000450435	TRUE	1.38e-222	0.00440707	0.00462045	0.354365	86.3623	85.8153	81.7159	85.8967	0.00224676	17	17	16	17	17	2.78e-11	3.49e-11	8.15e-11	3.38e-11	1	0.00270538	18	-0.0340575	0.0113549	Ivw(FixedEffects)	NA	NA	NA	NA	NA	NA	NA	NA	NA	MEGF9:Q9H1U4:Cardiometabolic	OID20285	Cardiometabolic	Olink Explore
CAPN2	P17655	1479	TRANS	PGC3_SCZ_NoUKB	deCODE_Specific	+,NA	NA	0.204921	0.204921	deCODE	deCODE	0.620042	1395.72	random	0.204921	0.075359	0.0594475	-0.041156	0.191874	FALSE	FALSE	0.05	4.942760395432,0.422905701612472	0.99426	6	1_225665273_C_T,12_7064203_A_G,14_105708181_A_G,3_165772680_A_G,3_186742433_A_G,3_50468499_G_A	0.0126818	4.92e-05	TRUE	2.89e-71	0.0125181	0.0141846	0.427344	5.12622	5.1012	4.29077	5.10086	0.00513741	5	5	4	5	5	0.400671	0.403655	0.368082	0.403696	1	NA	NA	NA	NA	NA	NA	NA	NA	NA	NA	NA	NA	NA	NA	NA	NA	NA	NA	NA	NA	NA	NA	NA	NA	NA	NA	NA	NA	NA	NA	NA	NA	NA	NA	NA	NA	NA	NA	NA	NA	CAPN2	0.188038	6	0.0774881	0.0588634	Ivw(FixedEffects)	CAPN2_14684_17	SeqId.14684-17	SomaScan v4	NA	NA	NA	NA
IL13RA2	Q14627	5975	TRANS	PGC3_SCZ_NoUKB	UKBB-PPP_Specific	NA,-	NA	0.204924	0.204924	UKBB_PPP	UKBB_PPP	0.619777	1395.74	NA	NA	NA	NA	NA	NA	NA	NA	NA	NA	NA	NA	NA	NA	NA	NA	NA	NA	NA	NA	NA	NA	NA	NA	NA	NA	NA	NA	NA	NA	NA	NA	NA	NA	NA	fixed	0.204924	-0.252968	0.199557	-0.644093	0.138157	FALSE	FALSE	0.05	NA	1	1	3_108554176_G_A	0.00101058	1.2e-05	TRUE	3.79e-06	NA	NA	NA	NA	NA	NA	NA	NA	NA	NA	NA	NA	NA	NA	NA	NA	NA	NA	0.193787	1	-0.252968	0.194672	Wald ratio	NA	NA	NA	NA	NA	NA	NA	NA	NA	IL13RA2:Q14627:Neurology_II	OID30841	Neurology_II	Olink Explore
CRACR2A	Q9BSW2	28657	TRANS	Depression_iPSYCH_2023	UKBB-PPP_Specific	NA,+	NA	0.204925	0.204925	UKBB_PPP	UKBB_PPP	1.37376	1395.74	NA	NA	NA	NA	NA	NA	NA	NA	NA	NA	NA	NA	NA	NA	NA	NA	NA	NA	NA	NA	NA	NA	NA	NA	NA	NA	NA	NA	NA	NA	NA	NA	NA	NA	NA	random	0.204925	0.0713458	0.0562822	-0.0389652	0.181657	FALSE	FALSE	0.05	4.97087982675107,0.17394192742281	1.28723	4	10_63565366_G_A,11_65164493_G_A,3_56815721_T_C,8_105569300_A_T	0.00564254	1.21e-05	TRUE	5e-37	-0.0181396	0.0249479	0.542756	5.18498	NA	4.10095	5.10181	0.00010466	3	NA	2	3	3	0.158742	NA	0.128674	0.164492	1	0.0846867	4	0.0738548	0.0428363	Ivw(FixedEffects)	NA	NA	NA	NA	NA	NA	NA	NA	NA	CRACR2A:Q9BSW2:Oncology	OID21249	Oncology	Olink Explore
P4HB	P07237	8548	CIS	Depression_iPSYCH_2023	BOTH	-,-	0.671123	0.373402	0.825769	deCODE	UKBB_PPP	1.12472	1395.78	fixed	0.373402	-0.0290647	0.0326526	-0.0930626	0.0349333	FALSE	FALSE	0.05	0.0824284031490228,0.774033094420615	0.287103	2	17_82365346_C_T,17_82394427_G_A	0.00791115	1.3e-06	TRUE	4.65e-58	NA	NA	NA	0.0824845	0.0822638	NA	0.0822637	1.99e-06	1	1	NA	1	1	0.773958	0.774253	NA	0.774253	0.998874	fixed	0.825769	-0.014939	0.067864	-0.14795	0.118072	FALSE	FALSE	0.05	NA	1	1	17_81878054_G_T	0.00242751	7.24e-08	TRUE	1.7e-18	NA	NA	NA	NA	NA	NA	NA	NA	NA	NA	NA	NA	NA	NA	NA	NA	NA	NA	0.825718	1	-0.014939	0.0678439	Wald ratio	P4HB	0.372441	2	-0.0290767	0.0326004	Ivw(FixedEffects)	P4HB_4278_14	SeqId.4278-14	SomaScan v4	P4HB:P07237:Oncology	OID21509	Oncology	Olink Explore
SULT1A1	P50225	11453	CIS	BIP_PGC3_noukb	UKBB-PPP_Specific	NA,-	NA	0.373437	0.373437	UKBB_PPP	UKBB_PPP	1.0394	1395.91	NA	NA	NA	NA	NA	NA	NA	NA	NA	NA	NA	NA	NA	NA	NA	NA	NA	NA	NA	NA	NA	NA	NA	NA	NA	NA	NA	NA	NA	NA	NA	NA	NA	NA	NA	fixed	0.373437	-0.0760475	0.0854416	-0.24351	0.0914149	FALSE	FALSE	0.05	0.113581063597733,0.736103407896736	0.337018	2	16_28605807_T_C,16_29425849_T_G	0.00646624	2.54e-06	TRUE	6.03e-44	NA	NA	NA	0.113839	0.113446	NA	0.113446	2.28e-05	1	1	NA	1	1	0.735815	0.736254	NA	0.736255	0.996191	0.371975	2	-0.0761178	0.0852593	Ivw(FixedEffects)	NA	NA	NA	NA	NA	NA	NA	NA	NA	SULT1A1:P50225:Neurology	OID21031	Neurology	Olink Explore
SATB2	Q9UPW6	21637	TRANS	PGC3_SCZ_NoUKB	deCODE_Specific	+,NA	NA	0.204957	0.204957	deCODE	deCODE	0.619602	1395.96	random	0.204957	0.0800214	0.0631305	-0.0437122	0.203755	FALSE	FALSE	0.05	13.5549365901961,0.0088597438837687	1.84085	5	1_196058002_C_A,1_196695521_C_T,1_196813906_A_C,2_3592552_C_T,3_165761011_C_T	0.0265388	0.000127594	TRUE	1.36e-149	-0.00134467	0.0221245	0.955359	15.4119	15.3496	15.393	15.3489	0.00242698	4	4	3	4	4	0.00391889	0.00402849	0.00150985	0.00402964	0.999999	NA	NA	NA	NA	NA	NA	NA	NA	NA	NA	NA	NA	NA	NA	NA	NA	NA	NA	NA	NA	NA	NA	NA	NA	NA	NA	NA	NA	NA	NA	NA	NA	NA	NA	NA	NA	NA	NA	NA	NA	SATB2	0.0231344	5	0.0771763	0.0339803	Ivw(FixedEffects)	SATB2_10081_17	SeqId.10081-17	SomaScan v4	NA	NA	NA	NA
NT5C3A	Q9H0P0	17820	CIS	PGC3_SCZ_NoUKB	BOTH	+,+	0.414948	0.373452	0.414948	UKBB_PPP	metap	1.02644	1395.96	fixed	0.374461	0.0984045	0.110798	-0.118755	0.315564	FALSE	FALSE	0.05	NA	1	1	7_33041902_A_G	0.00259313	4.95e-06	TRUE	1.07e-16	NA	NA	NA	NA	NA	NA	NA	NA	NA	NA	NA	NA	NA	NA	NA	NA	NA	NA	fixed	0.373452	0.0750751	0.0843516	-0.090251	0.240401	FALSE	FALSE	0.05	NA	1	1	7_33041902_A_G	0.00533894	4.95e-06	TRUE	2.43e-32	NA	NA	NA	NA	NA	NA	NA	NA	NA	NA	NA	NA	NA	NA	NA	NA	NA	NA	0.372399	1	0.0750751	0.0841659	Wald ratio	NT5C3A	0.372399	1	0.0984045	0.11032	Wald ratio	NT5C3A_19615_213	SeqId.19615-213	SomaScan v4	NT5C3A:Q9H0P0:Inflammation	OID20553	Inflammation	Olink Explore
RIPK2	O43353	10020	TRANS	Cognition_Meta	deCODE_Specific	-,NA	NA	0.20499	0.20499	deCODE	deCODE	0.732521	1396.18	fixed	0.20499	-0.0550228	0.0434118	-0.140108	0.0300627	FALSE	FALSE	0.05	0.219756966176655,0.639225160359077	0.468782	2	11_198986_T_C,3_56815721_T_C	0.00223869	8.92e-06	TRUE	1.17e-14	NA	NA	NA	0.22466	0.220045	NA	0.220034	2.18e-06	1	1	NA	1	1	0.635512	0.639005	NA	0.639014	0.998823	NA	NA	NA	NA	NA	NA	NA	NA	NA	NA	NA	NA	NA	NA	NA	NA	NA	NA	NA	NA	NA	NA	NA	NA	NA	NA	NA	NA	NA	NA	NA	NA	NA	NA	NA	NA	NA	NA	NA	NA	RIPK2	0.197173	2	-0.0553302	0.0429034	Ivw(FixedEffects)	RIPK2_8970_9	SeqId.8970-9	SomaScan v4	NA	NA	NA	NA
ACADM	P11310	89	CIS	Depression_iPSYCH_2023	BOTH	+,+	0.422773	0.373598	0.422773	UKBB_PPP	metap	1.1244	1396.51	fixed	0.38504	0.0177294	0.0204104	-0.0222741	0.057733	FALSE	FALSE	0.05	NA	1	1	1_75726897_C_T	0.0192017	1.11e-06	TRUE	5.59e-142	NA	NA	NA	NA	NA	NA	NA	NA	NA	NA	NA	NA	NA	NA	NA	NA	NA	NA	fixed	0.373598	0.0288617	0.0324378	-0.0347153	0.0924387	FALSE	FALSE	0.05	NA	1	1	1_75724261_G_T	0.00878354	1.21e-06	TRUE	1.45e-61	NA	NA	NA	NA	NA	NA	NA	NA	NA	NA	NA	NA	NA	NA	NA	NA	NA	NA	0.372954	1	0.0288617	0.0323941	Wald ratio	ACADM	0.384778	1	0.0177294	0.0203991	Wald ratio	ACADM_17333_20	SeqId.17333-20	SomaScan v4	ACADM:P11310:Oncology_II	OID31277	Oncology_II	Olink Explore
ARG1	P05089	663	TRANS	PGC3_SCZ_NoUKB	BOTH	+,+	0.210798	0.205152	0.261859	UKBB_PPP	deCODE	0.619915	1397.29	fixed	0.261859	0.0509492	0.0454089	-0.0380506	0.139949	FALSE	FALSE	0.05	5.77225851816937,0.0557917506083178	1.69886	3	1_196695521_C_T,14_106784065_G_A,3_165772680_A_G	0.013901	4.54e-05	TRUE	2.19e-80	0.027328	0.0202573	0.406091	5.94092	5.92397	2.10676	5.92375	0.000395055	2	2	1	2	2	0.0512797	0.0517162	0.146649	0.0517219	0.999802	random	0.205152	0.0950606	0.0750275	-0.0519906	0.242112	FALSE	FALSE	0.05	10.9950175483504,0.0514788603612165	1.4829	6	11_16589928_T_C,12_54300776_C_A,13_109774524_T_C,19_12889433_T_C,6_139523292_G_A,7_50360284_G_A	0.0146087	9.63e-05	TRUE	7.69e-77	-0.0267084	0.0172597	0.196667	11.558	11.4713	7.22985	11.4692	0.00100302	5	5	4	5	5	0.041373	0.0427956	0.124229	0.0428316	1	0.0551625	6	0.0956039	0.0498562	Ivw(FixedEffects)	ARG1	0.240226	3	0.0529546	0.0450899	Ivw(FixedEffects)	ARG1_5867_60	SeqId.5867-60	SomaScan v4	ARG1:P05089:Oncology	OID21445	Oncology	Olink Explore
PHLDB1	Q86UU1	23697	CIS	Cognition_Meta	UKBB-PPP_Specific	NA,-	NA	0.373812	0.373812	UKBB_PPP	UKBB_PPP	1.06992	1397.31	NA	NA	NA	NA	NA	NA	NA	NA	NA	NA	NA	NA	NA	NA	NA	NA	NA	NA	NA	NA	NA	NA	NA	NA	NA	NA	NA	NA	NA	NA	NA	NA	NA	NA	NA	fixed	0.373812	-0.0639936	0.0719551	-0.205023	0.0770358	FALSE	FALSE	0.05	NA	1	1	11_118713789_T_C	0.000994649	3.82e-06	TRUE	4.38e-07	NA	NA	NA	NA	NA	NA	NA	NA	NA	NA	NA	NA	NA	NA	NA	NA	NA	NA	0.368119	1	-0.0639936	0.0711039	Wald ratio	NA	NA	NA	NA	NA	NA	NA	NA	NA	PHLDB1:Q86UU1:Oncology_II	OID31467	Oncology_II	Olink Explore
MATN2	O00339	6908	CIS	Depression_iPSYCH_2023	UKBB-PPP_Specific	NA,-	NA	0.373928	0.373928	UKBB_PPP	UKBB_PPP	1.12449	1397.74	NA	NA	NA	NA	NA	NA	NA	NA	NA	NA	NA	NA	NA	NA	NA	NA	NA	NA	NA	NA	NA	NA	NA	NA	NA	NA	NA	NA	NA	NA	NA	NA	NA	NA	NA	fixed	0.373928	-0.0118776	0.0133586	-0.03806	0.0143047	FALSE	FALSE	0.05	NA	1	1	8_97969124_G_A	0.0266077	1.19e-06	TRUE	1.16e-188	NA	NA	NA	NA	NA	NA	NA	NA	NA	NA	NA	NA	NA	NA	NA	NA	NA	NA	0.373826	1	-0.0118776	0.0133557	Wald ratio	NA	NA	NA	NA	NA	NA	NA	NA	NA	MATN2:O00339:Inflammation	OID20767	Inflammation	Olink Explore
ATF6	P18850	791	CIS	PGC3_SCZ_NoUKB	deCODE_Specific	-,NA	NA	0.373931	0.373931	deCODE	deCODE	1.02701	1397.75	fixed	0.373931	-0.14596	0.16416	-0.467707	0.175787	FALSE	FALSE	0.05	NA	1	1	1_161945711_G_A	0.00097743	4.97e-06	TRUE	7.65e-07	NA	NA	NA	NA	NA	NA	NA	NA	NA	NA	NA	NA	NA	NA	NA	NA	NA	NA	NA	NA	NA	NA	NA	NA	NA	NA	NA	NA	NA	NA	NA	NA	NA	NA	NA	NA	NA	NA	NA	NA	NA	NA	NA	NA	NA	NA	NA	NA	NA	NA	NA	NA	NA	NA	NA	NA	NA	NA	ATF6	0.368398	1	-0.14596	0.162272	Wald ratio	ATF6_11277_23	SeqId.11277-23	SomaScan v4	NA	NA	NA	NA
GPR15LG	Q6UWK7	31428	CIS	PGC3_SCZ_NoUKB	UKBB-PPP_Specific	NA,-	NA	0.373936	0.373936	UKBB_PPP	UKBB_PPP	1.02626	1397.77	NA	NA	NA	NA	NA	NA	NA	NA	NA	NA	NA	NA	NA	NA	NA	NA	NA	NA	NA	NA	NA	NA	NA	NA	NA	NA	NA	NA	NA	NA	NA	NA	NA	NA	NA	fixed	0.373936	-0.0332058	0.0373466	-0.106404	0.0399922	FALSE	FALSE	0.05	0.631607098312363,0.426766431825132	0.794737	2	10_84159182_T_G,10_84525699_C_T	0.0266865	1.05e-05	TRUE	6.72e-154	NA	NA	NA	0.635431	0.635122	NA	0.635122	0.000676261	1	1	NA	1	1	0.42537	0.425483	NA	0.425483	0.979253	0.373996	2	-0.0331782	0.0373203	Ivw(FixedEffects)	NA	NA	NA	NA	NA	NA	NA	NA	NA	GPR15L:Q6UWK7:Oncology_II	OID31511	Oncology_II	Olink Explore
MATK	P42679	6906	TRANS	PGC3_SCZ_NoUKB	deCODE_Specific	+,NA	NA	0.205236	0.205236	deCODE	deCODE	0.619894	1397.86	fixed	0.205236	0.0948104	0.0748439	-0.0518809	0.241502	FALSE	FALSE	0.05	NA	1	1	2_3592552_C_T	0.00483187	1.01e-05	TRUE	1.2e-29	NA	NA	NA	NA	NA	NA	NA	NA	NA	NA	NA	NA	NA	NA	NA	NA	NA	NA	NA	NA	NA	NA	NA	NA	NA	NA	NA	NA	NA	NA	NA	NA	NA	NA	NA	NA	NA	NA	NA	NA	NA	NA	NA	NA	NA	NA	NA	NA	NA	NA	NA	NA	NA	NA	NA	NA	NA	NA	MATK	0.203104	1	0.0948104	0.0744921	Wald ratio	MATK_3823_9	SeqId.3823-9	SomaScan v4	NA	NA	NA	NA
PEF1	Q9UBV8	30009	TRANS	PGC3_SCZ_NoUKB	deCODE_Specific	+,NA	NA	0.205264	0.205264	deCODE	deCODE	0.619703	1398.05	random	0.205264	0.0144266	0.0113892	-0.00789573	0.036749	FALSE	FALSE	0.05	61.7450417925156,0.00348790367733768	1.32821	36	1_109278685_G_T,1_196695521_C_T,1_201980465_C_T,11_116786845_C_T,15_58391167_A_G,15_58431740_G_A,16_56956804_C_A,19_44908822_C_T,19_45120208_A_G,2_17966742_T_C,2_19218307_C_T,2_19506861_C_T,2_20076483_G_T,2_203441729_T_C,2_20423181_A_G,2_20514625_C_T,2_20682296_G_A,2_20936567_T_C,2_20961892_A_G,2_21310075_G_A,2_216622986_G_A,2_22465429_A_T,2_22878775_A_G,2_24272811_G_A,2_27560934_T_C,3_136348936_G_T,3_158700225_A_G,3_161025772_A_G,3_164888434_C_T,3_164948031_T_C,3_165254582_C_A,3_165284814_T_C,3_165900927_T_C,3_167270564_A_G,3_169678482_C_T,8_20035786_A_G	0.127882	0.000523191	TRUE	0	-0.00181358	0.00361326	0.618957	74.7538	74.7365	74.204	74.7369	0.0342417	35	35	34	35	35	0.000105103	0.000105629	8.1e-05	0.000105616	1	NA	NA	NA	NA	NA	NA	NA	NA	NA	NA	NA	NA	NA	NA	NA	NA	NA	NA	NA	NA	NA	NA	NA	NA	NA	NA	NA	NA	NA	NA	NA	NA	NA	NA	NA	NA	NA	NA	NA	NA	PEF1	0.100256	36	0.0138563	0.0084304	Ivw(FixedEffects)	PEF1_19272_9	SeqId.19272-9	SomaScan v4	NA	NA	NA	NA
ITGA5	P08648	6141	CIS	Depression_iPSYCH_2023	UKBB-PPP_Specific	NA,-	NA	0.374012	0.374012	UKBB_PPP	UKBB_PPP	1.12384	1398.06	NA	NA	NA	NA	NA	NA	NA	NA	NA	NA	NA	NA	NA	NA	NA	NA	NA	NA	NA	NA	NA	NA	NA	NA	NA	NA	NA	NA	NA	NA	NA	NA	NA	NA	NA	fixed	0.374012	-0.0757799	0.0852433	-0.242854	0.0912939	FALSE	FALSE	0.05	NA	1	1	12_54456092_T_G	0.00134154	1.2e-06	TRUE	1.95e-10	NA	NA	NA	NA	NA	NA	NA	NA	NA	NA	NA	NA	NA	NA	NA	NA	NA	NA	0.369796	1	-0.0757799	0.0844951	Wald ratio	NA	NA	NA	NA	NA	NA	NA	NA	NA	ITGA5:P08648:Neurology	OID21139	Neurology	Olink Explore
PRR4	Q16378	18020	CIS	Depression_iPSYCH_2023	UKBB-PPP_Specific	NA,+	NA	0.374015	0.374015	UKBB_PPP	UKBB_PPP	1.12295	1398.07	NA	NA	NA	NA	NA	NA	NA	NA	NA	NA	NA	NA	NA	NA	NA	NA	NA	NA	NA	NA	NA	NA	NA	NA	NA	NA	NA	NA	NA	NA	NA	NA	NA	NA	NA	random	0.374015	0.01465	0.0164796	-0.0176494	0.0469493	FALSE	FALSE	0.05	7.96889837255619,0.0927241536480976	1.41146	5	12_10339070_T_C,12_10439253_T_C,12_10791136_G_A,12_11073822_G_T,12_11365969_T_G	0.0506465	1.84e-05	TRUE	0	-0.0121824	0.00835524	0.240895	8.01298	8.00984	4.68966	8.00984	0.000359531	4	4	3	4	4	0.0911039	0.0912183	0.195984	0.0912184	1	0.210292	5	0.0146059	0.0116589	Ivw(FixedEffects)	NA	NA	NA	NA	NA	NA	NA	NA	NA	PRR4:Q16378:Inflammation_II	OID30607	Inflammation_II	Olink Explore
CD177	Q8N6Q3	30072	CIS	PGC3_SCZ_NoUKB	BOTH	-,-	0.424362	0.374016	0.424362	UKBB_PPP	metap	1.02573	1398.07	random	0.386803	-0.0127387	0.0147196	-0.0415886	0.0161111	FALSE	FALSE	0.05	7.77959321449475,0.857656911151675	0.773583	14	19_42378397_G_A,19_42868789_T_C,19_42888764_T_C,19_43199303_T_A,19_43241054_T_C,19_43361883_G_A,19_43482703_G_A,19_43698552_T_C,19_43739682_G_A,19_43775868_C_T,19_43873462_G_A,19_43976827_G_A,19_44226457_C_T,19_44285445_A_T	0.127231	6.42e-05	TRUE	0	-0.00801251	0.0123234	0.527823	7.84495	7.84408	7.4222	7.84425	0.0140427	13	13	12	13	13	0.853553	0.853608	0.828499	0.853597	1	random	0.374016	-0.0346578	0.0389862	-0.111069	0.0417537	FALSE	FALSE	0.05	4.06243229435776,0.772559007250642	0.761805	8	19_42357323_G_A,19_42809193_C_T,19_42826959_A_G,19_42837867_G_A,19_43245002_C_T,19_43371914_T_C,19_43397337_C_T,19_43652320_T_C	0.036011	3.77e-05	TRUE	5.22e-203	-0.0049063	0.0155884	0.763617	4.17648	4.17399	4.07742	4.17452	0.00499178	7	7	6	7	7	0.759241	0.759533	0.6662	0.759471	1	0.365304	8	-0.0352328	0.0389182	Ivw(FixedEffects)	CD177	0.385402	14	-0.0127671	0.0147089	Ivw(FixedEffects)	CD177_13116_25	SeqId.13116-25	SomaScan v4	CD177:Q8N6Q3:Neurology	OID21119	Neurology	Olink Explore
ASRGL1	Q7L266	16448	CIS	BIP_PGC3_noukb	BOTH	+,+	0.527209	0.374057	0.543562	UKBB_PPP	deCODE	1.04035	1398.23	fixed	0.543562	0.0295909	0.0487144	-0.0658876	0.125069	FALSE	FALSE	0.05	1.26610250756666,0.260499122197802	1.12521	2	11_62322339_G_A,11_62907312_A_G	0.0177693	5.69e-06	TRUE	7.98e-122	NA	NA	NA	1.30348	1.30317	NA	1.30317	0.00222907	1	1	NA	1	1	0.253578	0.253635	NA	0.253635	0.962343	fixed	0.374057	0.0333982	0.0375725	-0.0402426	0.107039	FALSE	FALSE	0.05	1.40066587341197,0.236612113557537	1.1835	2	11_62265518_A_G,11_62668196_G_A	0.0287974	6.45e-06	TRUE	3.97e-189	NA	NA	NA	1.44605	1.44517	NA	1.44517	0.00106812	1	1	NA	1	1	0.229163	0.229305	NA	0.229305	0.973928	0.369508	2	0.0336887	0.0375405	Ivw(FixedEffects)	ASRGL1	0.546452	2	0.0293549	0.0486745	Ivw(FixedEffects)	ASRGL1_18313_4	SeqId.18313-4	SomaScan v4	ASRGL1:Q7L266:Cardiometabolic_II	OID30283	Cardiometabolic_II	Olink Explore
TMEM132C	Q8N3T6	25436	CIS	BIP_PGC3_noukb	deCODE_Specific	+,NA	NA	0.374115	0.374115	deCODE	deCODE	1.03973	1398.44	random	0.374115	0.0288312	0.0324387	-0.0347474	0.0924098	FALSE	FALSE	0.05	5.61396773471086,0.345610665407124	1.05962	6	12_128049587_C_A,12_128175912_C_T,12_128272393_C_T,12_128415128_A_G,12_128431091_C_T,12_129020653_C_A	0.0372053	2.28e-05	TRUE	4.7e-253	0.00492101	0.0103688	0.659823	5.90791	5.90389	5.59296	5.90387	0.00212123	5	5	4	5	5	0.315283	0.315684	0.231678	0.315686	1	NA	NA	NA	NA	NA	NA	NA	NA	NA	NA	NA	NA	NA	NA	NA	NA	NA	NA	NA	NA	NA	NA	NA	NA	NA	NA	NA	NA	NA	NA	NA	NA	NA	NA	NA	NA	NA	NA	NA	NA	TMEM132C	0.332129	6	0.0296198	0.0305411	Ivw(FixedEffects)	TMEM132C_7173_141	SeqId.7173-141	SomaScan v4	NA	NA	NA	NA
TBCC	Q15814	11580	CIS	BIP_PGC3_noukb	UKBB-PPP_Specific	NA,+	NA	0.37413	0.37413	UKBB_PPP	UKBB_PPP	1.039	1398.5	NA	NA	NA	NA	NA	NA	NA	NA	NA	NA	NA	NA	NA	NA	NA	NA	NA	NA	NA	NA	NA	NA	NA	NA	NA	NA	NA	NA	NA	NA	NA	NA	NA	NA	NA	fixed	0.37413	0.077091	0.0867395	-0.0929153	0.247097	FALSE	FALSE	0.05	NA	1	1	6_42745880_A_G	0.00915936	5.78e-06	TRUE	3.87e-53	NA	NA	NA	NA	NA	NA	NA	NA	NA	NA	NA	NA	NA	NA	NA	NA	NA	NA	0.373515	1	0.077091	0.0866281	Wald ratio	NA	NA	NA	NA	NA	NA	NA	NA	NA	TBCC:Q15814:Neurology	OID20942	Neurology	Olink Explore
IL11RA	Q14626	5967	TRANS	BIP_PGC3_noukb	deCODE_Specific	-,NA	NA	0.205338	0.205338	deCODE	deCODE	0.534004	1398.56	random	0.205338	-0.0473142	0.0373585	-0.120536	0.0259072	FALSE	FALSE	0.05	21.692266805213,0.196845165201386	1.12961	18	10_17833858_T_G,16_56965006_A_G,17_68794033_G_A,17_68827664_G_A,17_69085137_A_G,18_322109_A_G,18_470267_G_T,19_32473048_A_G,19_44909976_G_T,2_27508073_T_C,9_29246425_A_G,9_32362116_A_G,9_33147105_A_G,9_33597296_G_T,9_33644792_T_G,9_35900332_C_T,9_36185627_C_T,9_36748591_G_A	0.0463977	7.97e-05	TRUE	3.23e-307	-0.00791987	0.00672725	0.256299	24.659	24.6098	22.6932	24.6143	0.00983501	17	17	16	17	17	0.102606	0.103792	0.122184	0.103681	1	NA	NA	NA	NA	NA	NA	NA	NA	NA	NA	NA	NA	NA	NA	NA	NA	NA	NA	NA	NA	NA	NA	NA	NA	NA	NA	NA	NA	NA	NA	NA	NA	NA	NA	NA	NA	NA	NA	NA	NA	IL11RA	0.104664	18	-0.0531924	0.0327812	Ivw(FixedEffects)	IL11RA_18216_22	SeqId.18216-22	SomaScan v4	NA	NA	NA	NA
MYBPC2	Q14324	7550	CIS	PGC3_SCZ_NoUKB	UKBB-PPP_Specific	NA,-	NA	0.374235	0.374235	UKBB_PPP	UKBB_PPP	1.02558	1398.89	NA	NA	NA	NA	NA	NA	NA	NA	NA	NA	NA	NA	NA	NA	NA	NA	NA	NA	NA	NA	NA	NA	NA	NA	NA	NA	NA	NA	NA	NA	NA	NA	NA	NA	NA	fixed	0.374235	-0.165174	0.185888	-0.529509	0.19916	FALSE	FALSE	0.05	NA	1	1	19_50457847_G_T	0.000959281	5.08e-06	TRUE	1.98e-06	NA	NA	NA	NA	NA	NA	NA	NA	NA	NA	NA	NA	NA	NA	NA	NA	NA	NA	0.368205	1	-0.165174	0.183559	Wald ratio	NA	NA	NA	NA	NA	NA	NA	NA	NA	MYBPC2:Q14324:Cardiometabolic_II	OID30199	Cardiometabolic_II	Olink Explore
INPPL1	O15357	6080	TRANS	PGC3_SCZ_NoUKB	UKBB-PPP_Specific	NA,-	NA	0.205396	0.205396	UKBB_PPP	UKBB_PPP	0.619828	1398.95	NA	NA	NA	NA	NA	NA	NA	NA	NA	NA	NA	NA	NA	NA	NA	NA	NA	NA	NA	NA	NA	NA	NA	NA	NA	NA	NA	NA	NA	NA	NA	NA	NA	NA	NA	fixed	0.205396	-0.138818	0.109623	-0.353675	0.0760383	FALSE	FALSE	0.05	7.12828218214289,0.0283213004583499	1.88789	3	3_56815721_T_C,5_132316836_A_C,7_106733200_C_T	0.0032956	6.39e-05	TRUE	2.4e-16	-0.341574	0.151134	0.265195	7.83891	7.69172	1.28339	7.68213	0.000540841	2	2	1	2	2	0.0198519	0.021368	0.25727	0.0214708	0.99973	0.143446	3	-0.153565	0.10496	Ivw(FixedEffects)	NA	NA	NA	NA	NA	NA	NA	NA	NA	INPPL1:O15357:Oncology	OID21314	Oncology	Olink Explore
PSAT1	Q9Y617	19129	CIS	PGC3_SCZ_NoUKB	deCODE_Specific	-,NA	NA	0.374286	0.374286	deCODE	deCODE	1.02497	1399.08	fixed	0.374286	-0.0519883	0.0585142	-0.166674	0.0626975	FALSE	FALSE	0.05	2.854797881199,0.0911016891249646	1.68961	2	9_77957275_G_A,9_78248172_G_A	0.00723298	2.54e-05	TRUE	1.88e-42	NA	NA	NA	3.19183	3.18161	NA	3.18149	0.000218922	1	1	NA	1	1	0.0740072	0.0744713	NA	0.0744768	0.988195	NA	NA	NA	NA	NA	NA	NA	NA	NA	NA	NA	NA	NA	NA	NA	NA	NA	NA	NA	NA	NA	NA	NA	NA	NA	NA	NA	NA	NA	NA	NA	NA	NA	NA	NA	NA	NA	NA	NA	NA	PSAT1	0.3379	2	-0.055721	0.0581443	Ivw(FixedEffects)	PSAT1_18342_2	SeqId.18342-2	SomaScan v4	NA	NA	NA	NA
TBC1D17	Q9HA65	25699	CIS	Depression_iPSYCH_2023	UKBB-PPP_Specific	NA,+	NA	0.374322	0.374322	UKBB_PPP	UKBB_PPP	1.12297	1399.22	NA	NA	NA	NA	NA	NA	NA	NA	NA	NA	NA	NA	NA	NA	NA	NA	NA	NA	NA	NA	NA	NA	NA	NA	NA	NA	NA	NA	NA	NA	NA	NA	NA	NA	NA	fixed	0.374322	0.0147448	0.0165969	-0.0177846	0.0472742	FALSE	FALSE	0.05	0.621455780946533,0.732913281424172	0.55743	3	19_49733197_C_T,19_49784387_A_G,19_49913546_G_A	0.0302382	2.1e-06	TRUE	3.59e-209	0.0120024	0.0158353	0.587107	0.629617	NA	0.0551245	0.629245	6.3e-05	2	NA	1	2	2	0.729929	NA	0.814375	0.730064	0.999968	0.372847	3	0.0147827	0.0165882	Ivw(FixedEffects)	NA	NA	NA	NA	NA	NA	NA	NA	NA	TBC1D17:Q9HA65:Neurology	OID20844	Neurology	Olink Explore
CHST4	Q8NCG5	1972	CIS	Cognition_Meta	deCODE_Specific	-,NA	NA	0.374455	0.374455	deCODE	deCODE	1.07094	1399.71	fixed	0.374455	-0.0302567	0.0340667	-0.0970261	0.0365128	FALSE	FALSE	0.05	2.12388071875569,0.145018684334348	1.45735	2	16_71492188_C_T,16_72357510_G_A	0.00344329	2.23e-05	TRUE	1.82e-20	NA	NA	NA	2.24537	NA	NA	2.22887	8.1e-05	1	NA	NA	1	1	0.134015	NA	NA	0.135452	0.99282	NA	NA	NA	NA	NA	NA	NA	NA	NA	NA	NA	NA	NA	NA	NA	NA	NA	NA	NA	NA	NA	NA	NA	NA	NA	NA	NA	NA	NA	NA	NA	NA	NA	NA	NA	NA	NA	NA	NA	NA	CHST4	0.341152	2	-0.0320539	0.0336739	Ivw(FixedEffects)	CHST4_18876_77	SeqId.18876-77	SomaScan v4	NA	NA	NA	NA
CLCA2	Q9UQC9	2016	TRANS	Cognition_Meta	deCODE_Specific	+,NA	NA	0.205513	0.205513	deCODE	deCODE	0.734006	1399.75	random	0.205513	0.0313279	0.0247456	-0.0171726	0.0798284	FALSE	FALSE	0.05	19.1904316146743,0.00385382427370688	1.78841	7	1_196695521_C_T,17_28367840_G_A,19_44913484_C_T,19_44928401_A_G,2_21002628_A_G,2_23370190_T_G,3_165762312_G_A	0.0237094	0.00012459	TRUE	1.87e-136	-0.00445494	0.00670362	0.53575	20.0532	19.9171	18.4257	19.9139	0.000278582	6	6	5	6	6	0.00270968	0.00286501	0.00245761	0.00286879	1	NA	NA	NA	NA	NA	NA	NA	NA	NA	NA	NA	NA	NA	NA	NA	NA	NA	NA	NA	NA	NA	NA	NA	NA	NA	NA	NA	NA	NA	NA	NA	NA	NA	NA	NA	NA	NA	NA	NA	NA	CLCA2	0.0200498	7	0.0316872	0.0136264	Ivw(FixedEffects)	CLCA2_8950_4	SeqId.8950-4	SomaScan v4	NA	NA	NA	NA
DTX1	Q86Y01	3060	TRANS	PGC3_SCZ_NoUKB	deCODE_Specific	+,NA	NA	0.205522	0.205522	deCODE	deCODE	0.619935	1399.81	random	0.205522	0.0472937	0.0373576	-0.0259258	0.120513	FALSE	FALSE	0.05	12.4626505595624,0.188465445669388	1.17675	10	1_169302664_C_T,1_169515529_A_G,1_169556528_T_C,1_196695521_C_T,10_19795284_G_A,10_19971440_G_A,10_20078274_T_G,19_6716268_G_A,2_46947977_G_A,3_165767231_T_C	0.031537	9.46e-05	TRUE	9.93e-183	-0.00515617	0.00875886	0.572317	12.8026	12.7726	12.2711	12.7728	0.000981375	9	9	8	9	9	0.171742	0.17317	0.139513	0.17316	1	NA	NA	NA	NA	NA	NA	NA	NA	NA	NA	NA	NA	NA	NA	NA	NA	NA	NA	NA	NA	NA	NA	NA	NA	NA	NA	NA	NA	NA	NA	NA	NA	NA	NA	NA	NA	NA	NA	NA	NA	DTX1	0.130951	10	0.0475883	0.0315079	Ivw(FixedEffects)	DTX1_11430_49	SeqId.11430-49	SomaScan v4	NA	NA	NA	NA
PXDN	Q92626	14966	CIS	Depression_iPSYCH_2023	deCODE_Specific	+,NA	NA	0.374546	0.374546	deCODE	deCODE	1.12274	1400.05	random	0.374546	0.0241342	0.0271785	-0.0291347	0.0774031	FALSE	FALSE	0.05	1.86891852357931,0.60005352951405	0.789286	4	2_1396225_C_T,2_1587255_G_A,2_1744125_A_G,2_1830158_A_G	0.0105177	4e-06	TRUE	2.9e-76	0.00106601	0.00621664	0.879629	1.90968	NA	1.88028	1.90554	8.19e-05	3	NA	2	3	3	0.591362	NA	0.390573	0.592243	1	NA	NA	NA	NA	NA	NA	NA	NA	NA	NA	NA	NA	NA	NA	NA	NA	NA	NA	NA	NA	NA	NA	NA	NA	NA	NA	NA	NA	NA	NA	NA	NA	NA	NA	NA	NA	NA	NA	NA	NA	PXDN	0.367111	4	0.024422	0.0270785	Ivw(FixedEffects)	PXDN_13463_1	SeqId.13463-1	SomaScan v4	NA	NA	NA	NA
HDHD2	Q9H0R4	25364	CIS	Cognition_Meta	deCODE_Specific	-,NA	NA	0.374612	0.374612	deCODE	deCODE	1.07057	1400.3	random	0.374612	-0.012448	0.01402	-0.0399267	0.0150308	FALSE	FALSE	0.05	4.54222991834138,0.337569431700732	1.06563	5	18_46966127_C_T,18_47200118_A_G,18_47214692_A_G,18_47285852_T_C,18_47976719_G_T	0.0339426	3.79e-05	TRUE	2.5e-208	-0.0178562	0.0189535	0.415642	4.63749	4.63385	3.57872	4.63384	0.000917982	4	4	3	4	4	0.326554	0.32697	0.310695	0.326971	1	NA	NA	NA	NA	NA	NA	NA	NA	NA	NA	NA	NA	NA	NA	NA	NA	NA	NA	NA	NA	NA	NA	NA	NA	NA	NA	NA	NA	NA	NA	NA	NA	NA	NA	NA	NA	NA	NA	NA	NA	HDHD2	0.332602	5	-0.0127187	0.0131272	Ivw(FixedEffects)	HDHD2_13472_35	SeqId.13472-35	SomaScan v4	NA	NA	NA	NA
PARK7	Q99497	16369	CIS	Depression_iPSYCH_2023	BOTH	-,-	0.529347	0.374632	0.546319	UKBB_PPP	deCODE	1.12209	1400.37	fixed	0.546319	-0.0230198	0.0381574	-0.0978069	0.0517674	FALSE	FALSE	0.05	NA	1	1	1_7964630_T_C	0.00531629	5.24e-07	TRUE	3.95e-40	NA	NA	NA	NA	NA	NA	NA	NA	NA	NA	NA	NA	NA	NA	NA	NA	NA	NA	fixed	0.374632	-0.0230065	0.0259132	-0.0737954	0.0277824	FALSE	FALSE	0.05	NA	1	1	1_7962137_G_T	0.0133368	1.17e-06	TRUE	3.82e-94	NA	NA	NA	NA	NA	NA	NA	NA	NA	NA	NA	NA	NA	NA	NA	NA	NA	NA	0.374215	1	-0.0230065	0.0258906	Wald ratio	PARK7	0.545932	1	-0.0230198	0.0381206	Wald ratio	PARK7_19523_215	SeqId.19523-215	SomaScan v4	PARK7:Q99497:Neurology	OID21160	Neurology	Olink Explore
SERPINF2	P08697	9075	TRANS	Cognition_Meta	BOTH	-,-	0.228099	0.205609	0.290599	UKBB_PPP	deCODE	0.733962	1400.4	fixed	0.290599	-0.0374665	0.0354525	-0.106952	0.0320191	FALSE	FALSE	0.05	1.28869621532231,0.525004677103747	0.802713	3	12_120979185_A_G,17_7100610_G_A,2_27519736_T_C	0.00345853	1.19e-05	TRUE	1.06e-21	-0.00463184	0.00484248	0.514152	1.33811	NA	0.423218	1.32476	2.94e-05	2	NA	1	2	2	0.512192	NA	0.515336	0.515622	0.999985	random	0.205609	-0.0499409	0.0394561	-0.127274	0.0273916	FALSE	FALSE	0.05	21.3160515392078,0.0033294825091024	1.74504	8	1_109690361_A_G,10_63534100_T_C,12_121016819_C_T,19_795457_A_G,2_27508073_T_C,22_43928975_G_A,4_3468877_A_G,6_160584356_G_A	0.0123628	0.000178367	TRUE	3.6e-61	-0.00414949	0.00929418	0.670925	26.7795	26.3299	25.9184	26.3023	0.000362	7	7	6	7	7	0.000365148	0.000439672	0.000230568	0.000444703	1	0.00731076	8	-0.0586684	0.021872	Ivw(FixedEffects)	SERPINF2	0.271449	3	-0.0385517	0.0350555	Ivw(FixedEffects)	SERPINF2_3024_18	SeqId.3024-18	SomaScan v4	SERPINF2:P08697:Inflammation_II	OID30779	Inflammation_II	Olink Explore
ARRB1	P49407	711	CIS	Cognition_Meta	deCODE_Specific	-,NA	NA	0.374682	0.374682	deCODE	deCODE	1.06995	1400.56	fixed	0.374682	-0.0373046	0.0420221	-0.119666	0.0450572	FALSE	FALSE	0.05	NA	1	1	11_75340189_A_G	0.00233506	3.74e-06	TRUE	6.33e-16	NA	NA	NA	NA	NA	NA	NA	NA	NA	NA	NA	NA	NA	NA	NA	NA	NA	NA	NA	NA	NA	NA	NA	NA	NA	NA	NA	NA	NA	NA	NA	NA	NA	NA	NA	NA	NA	NA	NA	NA	NA	NA	NA	NA	NA	NA	NA	NA	NA	NA	NA	NA	NA	NA	NA	NA	NA	NA	ARRB1	0.372392	1	-0.0373046	0.0418212	Wald ratio	ARRB1_12643_4	SeqId.12643-4	SomaScan v4	NA	NA	NA	NA
FGFR3	P22607	3690	TRANS	PGC3_SCZ_NoUKB	deCODE_Specific	-,NA	NA	0.205714	0.205714	deCODE	deCODE	0.620238	1401.12	fixed	0.205714	-0.145785	0.115205	-0.371582	0.0800126	FALSE	FALSE	0.05	0.506905728025907,0.476481419411434	0.711973	2	1_179504138_T_C,12_21175631_T_C	0.00263544	1.66e-05	TRUE	2.67e-15	NA	NA	NA	0.519853	0.510888	NA	0.510815	0.000125434	1	1	NA	1	1	0.470905	0.474755	NA	0.474786	0.991064	NA	NA	NA	NA	NA	NA	NA	NA	NA	NA	NA	NA	NA	NA	NA	NA	NA	NA	NA	NA	NA	NA	NA	NA	NA	NA	NA	NA	NA	NA	NA	NA	NA	NA	NA	NA	NA	NA	NA	NA	FGFR3	0.196773	2	-0.147203	0.11404	Ivw(FixedEffects)	FGFR3_13669_6	SeqId.13669-6	SomaScan v4	NA	NA	NA	NA
PITPNA	Q00169	9001	TRANS	PGC3_SCZ_NoUKB	deCODE_Specific	+,NA	NA	0.205722	0.205722	deCODE	deCODE	0.619987	1401.17	fixed	0.205722	0.0679392	0.0536892	-0.0372896	0.173168	FALSE	FALSE	0.05	9.20913095805076,0.0100060488983483	2.14583	3	1_196695521_C_T,11_61781553_G_A,3_165768357_T_G	0.0107725	7.4e-05	TRUE	1.7e-59	-0.050924	0.0156472	0.189783	10.6188	10.5815	0.0269855	10.5804	0.000739023	2	2	1	2	2	0.00494493	0.00503788	0.869517	0.00504063	0.999631	NA	NA	NA	NA	NA	NA	NA	NA	NA	NA	NA	NA	NA	NA	NA	NA	NA	NA	NA	NA	NA	NA	NA	NA	NA	NA	NA	NA	NA	NA	NA	NA	NA	NA	NA	NA	NA	NA	NA	NA	PITPNA	0.250769	3	0.0607793	0.0529214	Ivw(FixedEffects)	PITPNA_9934_29	SeqId.9934-29	SomaScan v4	NA	NA	NA	NA
WARS1	P23381	12729	TRANS	Depression_iPSYCH_2023	BOTH	-,-	0.205774	0.205774	0.234259	metap	deCODE	1.3781	1401.53	fixed	0.234259	-0.0749595	0.0630198	-0.198476	0.048557	FALSE	FALSE	0.05	NA	1	1	12_111446804_T_C	0.00208631	2.13e-06	TRUE	4.99e-16	NA	NA	NA	NA	NA	NA	NA	NA	NA	NA	NA	NA	NA	NA	NA	NA	NA	NA	fixed	0.222029	-0.0558955	0.0457728	-0.145609	0.0338175	FALSE	FALSE	0.05	0.0478996083555073,0.976334716451813	0.154757	3	12_111494996_C_T,12_7367230_A_G,9_93132358_C_T	0.00513232	2.3e-06	TRUE	2.69e-36	0.00196925	0.00997411	0.875904	0.048194	0.0477453	0.00921291	0.0477451	8.96e-07	2	2	1	2	2	0.976191	0.97641	0.923533	0.97641	1	0.219791	3	-0.0559203	0.0455717	Ivw(FixedEffects)	WARS	0.229744	1	-0.0749595	0.0624133	Wald ratio	WARS_9870_17	SeqId.9870-17	SomaScan v4	WARS:P23381:Neurology	OID21084	Neurology	Olink Explore
GORASP2	Q9H8Y8	17500	CIS	BIP_PGC3_noukb	UKBB-PPP_Specific	NA,-	NA	0.374959	0.374959	UKBB_PPP	UKBB_PPP	1.04053	1401.6	NA	NA	NA	NA	NA	NA	NA	NA	NA	NA	NA	NA	NA	NA	NA	NA	NA	NA	NA	NA	NA	NA	NA	NA	NA	NA	NA	NA	NA	NA	NA	NA	NA	NA	NA	fixed	0.374959	-0.165031	0.186009	-0.529603	0.19954	FALSE	FALSE	0.05	NA	1	1	2_170937058_A_G	0.00137479	2.26e-06	TRUE	4.08e-10	NA	NA	NA	NA	NA	NA	NA	NA	NA	NA	NA	NA	NA	NA	NA	NA	NA	NA	0.370878	1	-0.165031	0.184428	Wald ratio	NA	NA	NA	NA	NA	NA	NA	NA	NA	GORASP2:Q9H8Y8:Oncology_II	OID31438	Oncology_II	Olink Explore
PGAM2	P15259	8889	TRANS	Cognition_Meta	deCODE_Specific	-,NA	NA	0.205795	0.205795	deCODE	deCODE	0.734243	1401.67	fixed	0.205795	-0.0832085	0.0657664	-0.212108	0.0456913	FALSE	FALSE	0.05	NA	1	1	10_100069757_C_T	0.000906967	8.07e-06	TRUE	2.09e-06	NA	NA	NA	NA	NA	NA	NA	NA	NA	NA	NA	NA	NA	NA	NA	NA	NA	NA	NA	NA	NA	NA	NA	NA	NA	NA	NA	NA	NA	NA	NA	NA	NA	NA	NA	NA	NA	NA	NA	NA	NA	NA	NA	NA	NA	NA	NA	NA	NA	NA	NA	NA	NA	NA	NA	NA	NA	NA	PGAM2	0.194287	1	-0.0832085	0.0641051	Wald ratio	PGAM2_15524_30	SeqId.15524-30	SomaScan v4	NA	NA	NA	NA
GAS6	Q14393	4168	CIS	Depression_iPSYCH_2023	UKBB-PPP_Specific	NA,-	NA	0.375006	0.375006	UKBB_PPP	UKBB_PPP	1.12231	1401.77	NA	NA	NA	NA	NA	NA	NA	NA	NA	NA	NA	NA	NA	NA	NA	NA	NA	NA	NA	NA	NA	NA	NA	NA	NA	NA	NA	NA	NA	NA	NA	NA	NA	NA	NA	fixed	0.375006	-0.0145073	0.016353	-0.0465585	0.0175439	FALSE	FALSE	0.05	0.0222624146454565,0.881391127429653	0.149206	2	13_113838876_C_T,13_113883469_A_C	0.0289937	1.21e-06	TRUE	2.88e-204	NA	NA	NA	0.0222641	0.0222528	NA	0.0222528	5.55e-07	1	1	NA	1	1	0.881387	0.881416	NA	0.881416	0.999405	0.374845	2	-0.0145076	0.0163478	Ivw(FixedEffects)	NA	NA	NA	NA	NA	NA	NA	NA	NA	GAS6:Q14393:Cardiometabolic	OID20318	Cardiometabolic	Olink Explore
RPS19	P39019	10402	TRANS	Depression_iPSYCH_2023	deCODE_Specific	+,NA	NA	0.205827	0.205827	deCODE	deCODE	1.3771	1401.89	random	0.205827	0.0264697	0.0209227	-0.0145379	0.0674774	FALSE	FALSE	0.05	3.52015584136612,0.62034001145574	0.839066	6	1_196705140_C_T,11_247028_G_A,12_121779004_A_G,17_35575616_G_T,3_56815721_T_C,3_57140246_T_C	0.019586	7.73e-06	TRUE	2.47e-141	-0.00795944	0.00476683	0.17029	3.58719	3.57886	0.799101	3.57881	8.55e-05	5	5	4	5	5	0.610238	0.611491	0.938569	0.611498	1	NA	NA	NA	NA	NA	NA	NA	NA	NA	NA	NA	NA	NA	NA	NA	NA	NA	NA	NA	NA	NA	NA	NA	NA	NA	NA	NA	NA	NA	NA	NA	NA	NA	NA	NA	NA	NA	NA	NA	NA	RPS19	0.204934	6	0.0264269	0.0208476	Ivw(FixedEffects)	RPS19_19166_15	SeqId.19166-15	SomaScan v4	NA	NA	NA	NA
RAD51	Q06609	9817	TRANS	Cognition_Meta	deCODE_Specific	+,NA	NA	0.205846	0.205846	deCODE	deCODE	0.734041	1402.02	random	0.205846	0.0146115	0.0115499	-0.00802598	0.0372489	FALSE	FALSE	0.05	21.3124655629259,0.0459878868751353	1.33268	13	1_195058235_T_A,1_196203512_G_A,1_196560700_C_T,1_196677046_T_G,1_196813906_A_C,1_197992799_C_T,1_201975086_G_A,13_31265137_G_A,19_6713251_G_A,19_860766_G_A,2_216622986_G_A,3_165761011_C_T,9_121152028_A_G	0.0464009	0.000119828	TRUE	1.53e-282	-0.0025313	0.00273606	0.374732	22.2609	22.2297	20.6538	22.23	0.000467924	12	12	11	12	12	0.0346973	0.0350241	0.0371401	0.0350216	1	NA	NA	NA	NA	NA	NA	NA	NA	NA	NA	NA	NA	NA	NA	NA	NA	NA	NA	NA	NA	NA	NA	NA	NA	NA	NA	NA	NA	NA	NA	NA	NA	NA	NA	NA	NA	NA	NA	NA	NA	RAD51	0.0923833	13	0.014498	0.00861458	Ivw(FixedEffects)	RAD51_2871_73	SeqId.2871-73	SomaScan v4	NA	NA	NA	NA
GNPNAT1	Q96EK6	19980	CIS	PGC3_SCZ_NoUKB	deCODE_Specific	-,NA	NA	0.375116	0.375116	deCODE	deCODE	1.02649	1402.19	fixed	0.375116	-0.110184	0.124231	-0.353673	0.133304	FALSE	FALSE	0.05	NA	1	1	14_52807542_G_A	0.00178855	4.93e-06	TRUE	8.68e-12	NA	NA	NA	NA	NA	NA	NA	NA	NA	NA	NA	NA	NA	NA	NA	NA	NA	NA	NA	NA	NA	NA	NA	NA	NA	NA	NA	NA	NA	NA	NA	NA	NA	NA	NA	NA	NA	NA	NA	NA	NA	NA	NA	NA	NA	NA	NA	NA	NA	NA	NA	NA	NA	NA	NA	NA	NA	NA	GNPNAT1	0.372129	1	-0.110184	0.123457	Wald ratio	GNPNAT1_13954_9	SeqId.13954-9	SomaScan v4	NA	NA	NA	NA
GRN	P28799	4601	CIS	Cognition_Meta	UKBB-PPP_Specific	NA,-	NA	0.375129	0.375129	UKBB_PPP	UKBB_PPP	1.07041	1402.23	NA	NA	NA	NA	NA	NA	NA	NA	NA	NA	NA	NA	NA	NA	NA	NA	NA	NA	NA	NA	NA	NA	NA	NA	NA	NA	NA	NA	NA	NA	NA	NA	NA	NA	NA	fixed	0.375129	-0.0119653	0.0134911	-0.0384074	0.0144767	FALSE	FALSE	0.05	0.544557223059247,0.460550177797615	0.737941	2	17_44352876_C_T,17_45135154_T_C	0.0277439	6.37e-06	TRUE	2.62e-174	NA	NA	NA	0.550041	0.549662	NA	0.549661	9.53e-06	1	1	NA	1	1	0.458301	0.458456	NA	0.458456	0.997537	0.375457	2	-0.0119498	0.0134829	Ivw(FixedEffects)	NA	NA	NA	NA	NA	NA	NA	NA	NA	GRN:P28799:Neurology	OID21159	Neurology	Olink Explore
DARS1	P14868	2678	TRANS	Cognition_Meta	UKBB-PPP_Specific	NA,+	NA	0.205902	0.205902	UKBB_PPP	UKBB_PPP	0.733857	1402.4	NA	NA	NA	NA	NA	NA	NA	NA	NA	NA	NA	NA	NA	NA	NA	NA	NA	NA	NA	NA	NA	NA	NA	NA	NA	NA	NA	NA	NA	NA	NA	NA	NA	NA	NA	random	0.205902	0.0403282	0.0318821	-0.0221597	0.102816	FALSE	FALSE	0.05	32.3626331434837,0.000666926620196514	1.71524	12	1_247876149_C_T,10_63344740_A_G,11_180258_T_C,12_54318524_G_A,17_29518756_C_T,19_55014977_T_G,2_240571486_G_A,3_56815721_T_C,5_132316836_A_C,5_16490943_A_G,6_135097778_A_G,7_106733200_C_T	0.016209	0.000266224	TRUE	1.33e-79	0.0102358	0.00880484	0.272015	45.8068	45.0194	40.3532	45.0045	0.000500358	11	11	10	11	11	3.5e-06	4.81e-06	1.47e-05	4.84e-06	1	0.0025995	12	0.0539682	0.0179206	Ivw(FixedEffects)	NA	NA	NA	NA	NA	NA	NA	NA	NA	DARS1:P14868:Neurology	OID20903	Neurology	Olink Explore
STAP1	Q9ULZ2	24133	TRANS	PGC3_SCZ_NoUKB	deCODE_Specific	+,NA	NA	0.205916	0.205916	deCODE	deCODE	0.620299	1402.5	random	0.205916	0.0862851	0.0682163	-0.0474165	0.219987	FALSE	FALSE	0.05	5.26063175267629,0.153677432276293	1.32421	4	1_196695521_C_T,20_38369011_C_T,3_165787389_A_G,4_73437153_T_C	0.0130184	5.35e-05	TRUE	4.09e-74	-0.00435644	0.0161638	0.812791	5.46078	NA	5.2694	5.41699	0.000360227	3	NA	2	3	3	0.141003	NA	0.0717405	0.143689	0.999998	NA	NA	NA	NA	NA	NA	NA	NA	NA	NA	NA	NA	NA	NA	NA	NA	NA	NA	NA	NA	NA	NA	NA	NA	NA	NA	NA	NA	NA	NA	NA	NA	NA	NA	NA	NA	NA	NA	NA	NA	STAP1	0.0871724	4	0.0872786	0.051025	Ivw(FixedEffects)	STAP1_12510_3	SeqId.12510-3	SomaScan v4	NA	NA	NA	NA
SLC34A3	Q8N130	20305	TRANS	Cognition_Meta	UKBB-PPP_Specific	NA,+	NA	0.205923	0.205923	UKBB_PPP	UKBB_PPP	0.733546	1402.54	NA	NA	NA	NA	NA	NA	NA	NA	NA	NA	NA	NA	NA	NA	NA	NA	NA	NA	NA	NA	NA	NA	NA	NA	NA	NA	NA	NA	NA	NA	NA	NA	NA	NA	NA	fixed	0.205923	0.0702639	0.0555509	-0.0386139	0.179142	FALSE	FALSE	0.05	0.461432705137853,0.496955156694514	0.679288	2	22_22742478_A_T,4_137665517_C_T	0.00208247	1.29e-05	TRUE	4.43e-12	NA	NA	NA	0.478226	0.466362	NA	0.466314	1.37e-05	1	1	NA	1	1	0.489227	0.494665	NA	0.494688	0.997049	0.191276	2	0.0713784	0.0546202	Ivw(FixedEffects)	NA	NA	NA	NA	NA	NA	NA	NA	NA	SLC34A3:Q8N130:Oncology_II	OID31203	Oncology_II	Olink Explore
SIT1	Q9Y3P8	17710	TRANS	Depression_iPSYCH_2023	UKBB-PPP_Specific	NA,+	NA	0.205951	0.205951	UKBB_PPP	UKBB_PPP	1.37658	1402.73	NA	NA	NA	NA	NA	NA	NA	NA	NA	NA	NA	NA	NA	NA	NA	NA	NA	NA	NA	NA	NA	NA	NA	NA	NA	NA	NA	NA	NA	NA	NA	NA	NA	NA	NA	random	0.205951	0.0425412	0.0336353	-0.0233828	0.108465	FALSE	FALSE	0.05	27.806999528383,0.00346506684476677	1.58994	12	1_110795610_G_A,1_26282291_C_T,11_61822009_A_G,12_111446804_T_C,12_9753094_A_G,15_58386313_C_T,16_30635649_T_C,16_56953103_C_T,17_7394133_A_G,17_78136028_T_C,19_16299719_C_T,19_17376117_T_G	0.0230134	6.21e-05	TRUE	3.43e-146	0.0111998	0.00845392	0.214711	35.6782	35.3804	30.3513	35.375	0.000736764	11	11	10	11	11	0.000191392	0.000214417	0.000750314	0.000214864	1	0.0122419	12	0.051826	0.0206883	Ivw(FixedEffects)	NA	NA	NA	NA	NA	NA	NA	NA	NA	SIT1:Q9Y3P8:Inflammation	OID20462	Inflammation	Olink Explore
SMTN	P53814	11126	TRANS	PGC3_SCZ_NoUKB	BOTH	-,-	0.368272	0.205971	0.568581	UKBB_PPP	deCODE	0.62019	1402.87	random	0.568581	-0.0615027	0.107873	-0.272929	0.149924	FALSE	FALSE	0.05	7.05656890091577,0.132928845362183	1.32821	5	11_65130754_C_T,15_63048028_G_A,21_35010163_C_T,3_56815721_T_C,5_88884379_T_C	0.00487024	5.62e-05	TRUE	3.03e-26	-0.00780788	0.0307557	0.816002	8.01867	7.97145	7.85003	7.96901	0.000590997	4	4	3	4	4	0.0908965	0.0926296	0.0492149	0.0927201	1	random	0.205971	-0.109492	0.0865738	-0.279173	0.0601898	FALSE	FALSE	0.05	5.23925887829535,0.155092706030082	1.32152	4	11_65169248_A_C,3_56815721_T_C,5_88884379_T_C,7_106733272_C_T	0.00913858	5.3e-05	TRUE	1.38e-49	-0.0175671	0.021468	0.499176	5.42883	NA	4.06715	5.37154	0.000475744	3	NA	2	3	3	0.142958	NA	0.130867	0.146527	0.999997	0.0773185	4	-0.114017	0.0645454	Ivw(FixedEffects)	SMTN	0.340216	5	-0.0754503	0.07911	Ivw(FixedEffects)	SMTN_12546_1	SeqId.12546-1	SomaScan v4	SMTN:P53814:Neurology_II	OID31154	Neurology_II	Olink Explore
MFAP4	P55083	7035	TRANS	PGC3_SCZ_NoUKB	BOTH	-,-	0.319958	0.205998	0.463936	UKBB_PPP	deCODE	0.619997	1403.05	random	0.463936	-0.0437908	0.0597924	-0.160982	0.0734	FALSE	FALSE	0.05	13.4265178906346,0.200792358529193	1.15873	11	1_109928142_G_A,1_161585380_C_T,1_92934792_G_A,17_21613157_C_T,3_41080294_A_G,3_45063017_T_C,3_52665073_C_T,3_52680633_T_C,3_58482509_T_G,5_72908272_A_G,9_133278537_C_T	0.0128034	0.000128226	TRUE	6.12e-66	0.00764974	0.0148928	0.619867	16.2905	16.2409	15.8266	16.2409	0.00628104	10	10	9	10	10	0.0916121	0.0929419	0.0705928	0.09294	1	random	0.205998	-0.134669	0.106488	-0.343381	0.0740426	FALSE	FALSE	0.05	74.2595240973308,5.0702616781956e-11	2.48763	13	1_109928142_G_A,1_161692215_C_T,1_92918115_C_T,12_57376315_C_T,12_70710416_G_A,19_40605163_G_A,22_43928850_C_T,3_143302281_A_C,3_52532666_G_A,3_58417315_T_C,5_179801377_G_A,5_73090902_T_C,8_141217493_T_C	0.0221189	0.000677878	TRUE	8.43e-93	0.0451696	0.0173373	0.0244599	88.1591	86.4023	54.5177	86.2683	0.0151464	12	12	11	12	12	1.12e-13	2.45e-13	9.5e-08	2.59e-13	1	9.81446e-05	13	-0.156878	0.0402755	Ivw(FixedEffects)	MFAP4	0.258839	11	-0.057306	0.050752	Ivw(FixedEffects)	MFAP4_5636_10	SeqId.5636-10	SomaScan v4	MFAP4:P55083:Inflammation_II	OID30598	Inflammation_II	Olink Explore
ADH1A	P07327	249	TRANS	Cognition_Meta	deCODE_Specific	+,NA	NA	0.206015	0.206015	deCODE	deCODE	0.73349	1403.17	random	0.206015	0.0314174	0.0248437	-0.0172754	0.0801102	FALSE	FALSE	0.05	3.39313228820479,0.639616101897026	0.823788	6	22_43928975_G_A,4_100911457_T_A,4_101352495_G_A,4_102361269_G_A,4_102523819_G_T,8_125495147_C_A	0.00652307	3.09e-05	TRUE	3.92e-38	-0.000136739	0.00378898	0.972941	3.50752	3.48136	3.50622	3.48087	0.00028186	5	5	4	5	5	0.622249	0.62621	0.476933	0.626285	1	NA	NA	NA	NA	NA	NA	NA	NA	NA	NA	NA	NA	NA	NA	NA	NA	NA	NA	NA	NA	NA	NA	NA	NA	NA	NA	NA	NA	NA	NA	NA	NA	NA	NA	NA	NA	NA	NA	NA	NA	ADH1A	0.188842	6	0.0323267	0.0246015	Ivw(FixedEffects)	ADH1A_17396_23	SeqId.17396-23	SomaScan v4	NA	NA	NA	NA
MFRP	Q9BY79	18121	TRANS	PGC3_SCZ_NoUKB	deCODE_Specific	+,NA	NA	0.206036	0.206036	deCODE	deCODE	0.619837	1403.31	fixed	0.206036	0.109188	0.086346	-0.060047	0.278423	FALSE	FALSE	0.05	NA	1	1	2_3592552_C_T	0.00351087	1.01e-05	TRUE	1.24e-21	NA	NA	NA	NA	NA	NA	NA	NA	NA	NA	NA	NA	NA	NA	NA	NA	NA	NA	NA	NA	NA	NA	NA	NA	NA	NA	NA	NA	NA	NA	NA	NA	NA	NA	NA	NA	NA	NA	NA	NA	NA	NA	NA	NA	NA	NA	NA	NA	NA	NA	NA	NA	NA	NA	NA	NA	NA	NA	MFRP	0.203104	1	0.109188	0.0857886	Wald ratio	MFRP_3685_53	SeqId.3685-53	SomaScan v4	NA	NA	NA	NA
THBS1	P07996	11785	CIS	BIP_PGC3_noukb	deCODE_Specific	+,NA	NA	0.37542	0.37542	deCODE	deCODE	1.04104	1403.32	fixed	0.37542	0.179334	0.202325	-0.217215	0.575883	FALSE	FALSE	0.05	NA	1	1	15_39460861_C_A	0.000971735	2.38e-06	TRUE	1.14e-07	NA	NA	NA	NA	NA	NA	NA	NA	NA	NA	NA	NA	NA	NA	NA	NA	NA	NA	NA	NA	NA	NA	NA	NA	NA	NA	NA	NA	NA	NA	NA	NA	NA	NA	NA	NA	NA	NA	NA	NA	NA	NA	NA	NA	NA	NA	NA	NA	NA	NA	NA	NA	NA	NA	NA	NA	NA	NA	THBS1	0.369896	1	0.179334	0.2	Wald ratio	THBS1_3474_19	SeqId.3474-19	SomaScan v4	NA	NA	NA	NA
ASGR2	P07307	743	CIS	Depression_iPSYCH_2023	UKBB-PPP_Specific	NA,+	NA	0.375452	0.375452	UKBB_PPP	UKBB_PPP	1.12275	1403.44	NA	NA	NA	NA	NA	NA	NA	NA	NA	NA	NA	NA	NA	NA	NA	NA	NA	NA	NA	NA	NA	NA	NA	NA	NA	NA	NA	NA	NA	NA	NA	NA	NA	NA	NA	fixed	0.375452	0.0160273	0.0180832	-0.0194152	0.0514697	FALSE	FALSE	0.05	0.00193234938287558,0.964937487148251	0.0439585	2	17_7112920_C_A,17_7153860_A_G	0.029837	1.18e-06	TRUE	1.52e-213	NA	NA	NA	0.00193415	0.00193273	NA	0.00193273	6.42e-08	1	1	NA	1	1	0.964921	0.964934	NA	0.964934	0.999798	0.375267	2	0.0160273	0.0180763	Ivw(FixedEffects)	NA	NA	NA	NA	NA	NA	NA	NA	NA	ASGR2:P07307:Inflammation_II	OID30679	Inflammation_II	Olink Explore
FLRT3	Q9NZU0	3762	CIS	BIP_PGC3_noukb	deCODE_Specific	+,NA	NA	0.375483	0.375483	deCODE	deCODE	1.04044	1403.55	random	0.375483	0.0259327	0.0292611	-0.0314181	0.0832835	FALSE	FALSE	0.05	23.754604075348,0.00470660995077988	1.62462	10	20_13562229_T_C,20_13647774_C_T,20_13660290_G_A,20_13702518_C_T,20_13976538_T_A,20_14439220_G_A,20_14640308_G_A,20_14774096_C_A,20_15079032_T_G,20_15299084_C_A	0.111943	7.46e-05	TRUE	0	0.00917174	0.0182015	0.627913	24.0167	24.0068	23.2778	24.0079	0.00703332	9	9	8	9	9	0.00427506	0.00429065	0.00302527	0.00428877	1	NA	NA	NA	NA	NA	NA	NA	NA	NA	NA	NA	NA	NA	NA	NA	NA	NA	NA	NA	NA	NA	NA	NA	NA	NA	NA	NA	NA	NA	NA	NA	NA	NA	NA	NA	NA	NA	NA	NA	NA	FLRT3	0.149878	10	0.0258608	0.0179594	Ivw(FixedEffects)	FLRT3_13123_3	SeqId.13123-3	SomaScan v4	NA	NA	NA	NA
B4GALT2	O60909	925	CIS	Depression_iPSYCH_2023	deCODE_Specific	-,NA	NA	0.375576	0.375576	deCODE	deCODE	1.12222	1403.9	random	0.375576	-0.0181843	0.0205223	-0.0584072	0.0220386	FALSE	FALSE	0.05	4.40164267632787,0.221233121263521	1.21129	4	1_43495409_C_T,1_43979995_T_C,1_44682868_C_T,1_44917363_C_T	0.018925	9.36e-06	TRUE	3.13e-135	-0.0036345	0.0140182	0.819673	4.6794	NA	4.52723	4.67592	0.00107193	3	NA	2	3	3	0.196836	NA	0.103974	0.197125	0.999991	NA	NA	NA	NA	NA	NA	NA	NA	NA	NA	NA	NA	NA	NA	NA	NA	NA	NA	NA	NA	NA	NA	NA	NA	NA	NA	NA	NA	NA	NA	NA	NA	NA	NA	NA	NA	NA	NA	NA	NA	B4GALT2	0.283904	4	-0.0181119	0.0169019	Ivw(FixedEffects)	B4GALT2_9595_11	SeqId.9595-11	SomaScan v4	NA	NA	NA	NA
BAG1	Q99933	937	TRANS	Cognition_Meta	deCODE_Specific	-,NA	NA	0.206144	0.206144	deCODE	deCODE	0.733568	1404.05	fixed	0.206144	-0.0611022	0.0483312	-0.15583	0.0336253	FALSE	FALSE	0.05	0.214345962359155,0.643382200399445	0.462975	2	11_198986_T_C,3_56815721_T_C	0.00181092	8.92e-06	TRUE	5.62e-12	NA	NA	NA	0.22021	0.214632	NA	0.214616	2.13e-06	1	1	NA	1	1	0.63888	0.643161	NA	0.643173	0.998835	NA	NA	NA	NA	NA	NA	NA	NA	NA	NA	NA	NA	NA	NA	NA	NA	NA	NA	NA	NA	NA	NA	NA	NA	NA	NA	NA	NA	NA	NA	NA	NA	NA	NA	NA	NA	NA	NA	NA	NA	BAG1	0.196575	2	-0.0615145	0.047635	Ivw(FixedEffects)	BAG1_17195_43	SeqId.17195-43	SomaScan v4	NA	NA	NA	NA
ALK	Q9UM73	427	TRANS	Cognition_Meta	deCODE_Specific	+,NA	NA	0.206161	0.206161	deCODE	deCODE	0.733242	1404.16	fixed	0.206161	0.0367612	0.0290788	-0.0202321	0.0937545	FALSE	FALSE	0.05	11.1827993566582,0.000825591173219902	3.34407	2	1_196695521_C_T,3_165761011_C_T	0.00522935	6.48e-05	TRUE	3.66e-29	NA	NA	NA	11.9348	11.8149	NA	11.8061	0.000119057	1	1	NA	1	1	0.000550956	0.000587591	NA	0.000590363	0.991294	NA	NA	NA	NA	NA	NA	NA	NA	NA	NA	NA	NA	NA	NA	NA	NA	NA	NA	NA	NA	NA	NA	NA	NA	NA	NA	NA	NA	NA	NA	NA	NA	NA	NA	NA	NA	NA	NA	NA	NA	ALK	0.177498	2	0.0378454	0.0280649	Ivw(FixedEffects)	ALK_8249_124	SeqId.8249-124	SomaScan v4	NA	NA	NA	NA
ARSB	P15848	714	CIS	Cognition_Meta	BOTH	+,+	0.550711	0.375653	0.581443	UKBB_PPP	deCODE	1.07108	1404.19	fixed	0.581443	0.0124743	0.022628	-0.0318757	0.0568244	FALSE	FALSE	0.05	0.950304041908798,0.329641918140208	0.974835	2	5_78880898_G_A,5_78983997_G_A	0.00864465	5.96e-06	TRUE	2.63e-56	NA	NA	NA	0.965841	0.964804	NA	0.9648	1.92e-05	1	1	NA	1	1	0.32572	0.32598	NA	0.32598	0.996501	random	0.375653	0.00984212	0.0111093	-0.0119317	0.031616	FALSE	FALSE	0.05	3.51441021047925,0.475690625917177	0.937338	5	5_78387710_C_T,5_78806300_G_A,5_78832769_C_T,5_78987799_G_T,5_79384358_G_A	0.0376531	2.06e-05	TRUE	9.52e-234	-0.00515179	0.0041063	0.298469	3.53742	3.53535	1.96338	3.53534	6.37e-05	4	4	3	4	4	0.472211	0.472524	0.580041	0.472525	1	0.376615	5	0.00980639	0.0110913	Ivw(FixedEffects)	ARSB	0.583864	2	0.0123681	0.0225797	Ivw(FixedEffects)	ARSB_3172_28	SeqId.3172-28	SomaScan v4	ARSB:P15848:Oncology	OID21331	Oncology	Olink Explore
MDGA1	Q8NFP4	19267	CIS	PGC3_SCZ_NoUKB	BOTH	-,-	0.506779	0.375654	0.507775	UKBB_PPP	deCODE	1.02721	1404.19	random	0.507775	-0.0106705	0.0161111	-0.0422477	0.0209067	FALSE	FALSE	0.05	23.0612613633089,0.0828478086516471	1.23993	16	6_36679686_T_G,6_36842658_G_A,6_36946430_G_A,6_37063421_T_A,6_37529646_G_T,6_37590202_G_A,6_37615572_T_A,6_37647831_G_A,6_37651018_T_A,6_37678634_A_G,6_37713329_A_C,6_37755577_G_A,6_37997640_C_T,6_38250333_C_A,6_38563846_A_G,6_38579875_T_C	0.162652	0.000164613	TRUE	0	-0.0121156	0.0131105	0.371081	23.5305	23.5279	22.1777	23.5284	0.0111929	15	15	14	15	15	0.0735079	0.073556	0.0750368	0.0735476	1	random	0.375654	-0.0167282	0.018882	-0.0537362	0.0202798	FALSE	FALSE	0.05	1.97960089679622,0.739511022296071	0.703491	5	6_37622706_C_A,6_37639514_G_A,6_37680839_C_T,6_37753267_T_C,6_37776443_C_A	0.0812588	1.79e-05	TRUE	0	0.00723971	0.0183069	0.718944	1.98121	1.98075	1.82482	1.98075	0.000738746	4	4	3	4	4	0.739215	0.7393	0.60955	0.739299	1	0.375046	5	-0.0167428	0.0188744	Ivw(FixedEffects)	MDGA1	0.413566	16	-0.0106028	0.0129677	Ivw(FixedEffects)	MDGA1_16900_29	SeqId.16900-29	SomaScan v4	MDGA1:Q8NFP4:Neurology	OID20951	Neurology	Olink Explore
SCLY	Q96I15	18161	TRANS	PGC3_SCZ_NoUKB	UKBB-PPP_Specific	NA,+	NA	0.206192	0.206192	UKBB_PPP	UKBB_PPP	0.620031	1404.37	NA	NA	NA	NA	NA	NA	NA	NA	NA	NA	NA	NA	NA	NA	NA	NA	NA	NA	NA	NA	NA	NA	NA	NA	NA	NA	NA	NA	NA	NA	NA	NA	NA	NA	NA	random	0.206192	0.0761157	0.060213	-0.0418996	0.194131	FALSE	FALSE	0.05	17.4064573619345,0.0964144181165864	1.25794	12	10_100164661_T_C,11_62433986_A_G,11_94082917_C_T,12_111446804_T_C,14_94371805_G_T,18_58438636_A_G,19_19296909_T_C,2_27525730_C_A,22_36149089_A_T,22_43928975_G_A,4_145900258_C_A,9_114386150_G_T	0.0164087	0.000136508	TRUE	7.82e-85	-0.0144717	0.0132667	0.300933	18.6563	18.5481	16.6724	18.5559	0.00180694	11	11	10	11	11	0.0675492	0.0697035	0.0819341	0.0695465	1	0.0783888	12	0.0826409	0.046952	Ivw(FixedEffects)	NA	NA	NA	NA	NA	NA	NA	NA	NA	SCLY:Q96I15:Oncology	OID21425	Oncology	Olink Explore
TPM4	P67936	12013	CIS	Depression_iPSYCH_2023	deCODE_Specific	-,NA	NA	0.375738	0.375738	deCODE	deCODE	1.12181	1404.51	fixed	0.375738	-0.0602357	0.0680032	-0.19352	0.0730482	FALSE	FALSE	0.05	NA	1	1	19_16085954_G_A	0.00198755	1.19e-06	TRUE	1.53e-15	NA	NA	NA	NA	NA	NA	NA	NA	NA	NA	NA	NA	NA	NA	NA	NA	NA	NA	NA	NA	NA	NA	NA	NA	NA	NA	NA	NA	NA	NA	NA	NA	NA	NA	NA	NA	NA	NA	NA	NA	NA	NA	NA	NA	NA	NA	NA	NA	NA	NA	NA	NA	NA	NA	NA	NA	NA	NA	TPM4	0.373059	1	-0.0602357	0.067623	Wald ratio	TPM4_9863_1	SeqId.9863-1	SomaScan v4	NA	NA	NA	NA
ARSA	P15289	713	CIS	BIP_PGC3_noukb	BOTH	-,-	0.6852	0.375775	0.852931	UKBB_PPP	deCODE	1.04048	1404.65	fixed	0.852931	-0.0238393	0.128597	-0.275885	0.228207	FALSE	FALSE	0.05	NA	1	1	22_50626487_G_A	0.00241929	9.97e-08	TRUE	1.87e-18	NA	NA	NA	NA	NA	NA	NA	NA	NA	NA	NA	NA	NA	NA	NA	NA	NA	NA	random	0.375775	-0.0195875	0.0221151	-0.0629322	0.0237572	FALSE	FALSE	0.05	2.06371100366389,0.840261044227298	0.64245	6	22_50545936_G_A,22_50554434_G_T,22_50567063_T_A,22_50571058_T_C,22_50648599_A_G,22_50649753_T_A	0.0657038	9.12e-06	TRUE	0	0.00849564	0.0180702	0.662738	2.07184	2.07142	1.8508	2.07142	0.00208391	5	5	4	5	5	0.839118	0.839177	0.763176	0.839177	1	0.375914	6	-0.0195749	0.0221073	Ivw(FixedEffects)	ARSA	0.852902	1	-0.0238393	0.128571	Wald ratio	ARSA_3583_54	SeqId.3583-54	SomaScan v4	ARSA:P15289:Neurology	OID21138	Neurology	Olink Explore
LECT2	O14960	6550	CIS	Cognition_Meta	UKBB-PPP_Specific	NA,-	NA	0.375819	0.375819	UKBB_PPP	UKBB_PPP	1.07074	1404.81	NA	NA	NA	NA	NA	NA	NA	NA	NA	NA	NA	NA	NA	NA	NA	NA	NA	NA	NA	NA	NA	NA	NA	NA	NA	NA	NA	NA	NA	NA	NA	NA	NA	NA	NA	random	0.375819	-0.00438465	0.00495091	-0.0140883	0.00531895	FALSE	FALSE	0.05	34.5237125317432,0.674121278100764	0.940863	40	5_135698581_A_G,5_135754904_G_A,5_135767840_C_T,5_135775844_C_T,5_135781814_C_T,5_135798990_C_T,5_135801207_A_G,5_135814068_C_T,5_135830985_C_T,5_135856685_C_T,5_135880756_G_A,5_135884828_G_T,5_135886404_G_A,5_135896831_G_A,5_135904830_T_C,5_135912107_T_C,5_135918110_G_A,5_135920061_C_T,5_135921552_A_G,5_135922364_C_T,5_135928922_T_C,5_135930329_G_A,5_135932000_T_C,5_135934373_G_T,5_135943459_C_T,5_135945475_C_T,5_135947932_T_A,5_135948321_A_G,5_135953281_A_G,5_135957526_G_A,5_135959823_G_A,5_135969145_T_G,5_135976130_G_A,5_135978183_A_G,5_135981174_G_A,5_135982303_G_A,5_135986729_G_A,5_135994948_G_A,5_135999682_A_C,5_136139280_A_G	0.28974	0.000210075	TRUE	0	-0.00127094	0.00739626	0.864479	35.2214	35.2185	35.1918	35.2186	0.00963213	39	39	38	39	39	0.642929	0.643059	0.600008	0.643053	1	0.363285	40	-0.00449313	0.00494226	Ivw(FixedEffects)	NA	NA	NA	NA	NA	NA	NA	NA	NA	LECT2:O14960:Cardiometabolic_II	OID30320	Cardiometabolic_II	Olink Explore
COL10A1	Q03692	2185	CIS	Depression_iPSYCH_2023	deCODE_Specific	+,NA	NA	0.375905	0.375905	deCODE	deCODE	1.12141	1405.13	fixed	0.375905	0.0163745	0.0184925	-0.0198702	0.0526193	FALSE	FALSE	0.05	1.36593112920269,0.242512204042891	1.16873	2	6_115834732_A_G,6_116123005_A_C	0.024459	3.2e-06	TRUE	1.47e-179	NA	NA	NA	1.40994	1.40859	NA	1.40859	2.88e-05	1	1	NA	1	1	0.235067	0.235291	NA	0.235291	0.99572	NA	NA	NA	NA	NA	NA	NA	NA	NA	NA	NA	NA	NA	NA	NA	NA	NA	NA	NA	NA	NA	NA	NA	NA	NA	NA	NA	NA	NA	NA	NA	NA	NA	NA	NA	NA	NA	NA	NA	NA	COL10A1	0.370083	2	0.016554	0.0184689	Ivw(FixedEffects)	COL10A1_15653_9	SeqId.15653-9	SomaScan v4	NA	NA	NA	NA
AK1	P00568	361	TRANS	PGC3_SCZ_NoUKB	UKBB-PPP_Specific	NA,-	NA	0.206355	0.206355	UKBB_PPP	UKBB_PPP	0.620249	1405.49	NA	NA	NA	NA	NA	NA	NA	NA	NA	NA	NA	NA	NA	NA	NA	NA	NA	NA	NA	NA	NA	NA	NA	NA	NA	NA	NA	NA	NA	NA	NA	NA	NA	NA	NA	fixed	0.206355	-0.144072	0.114013	-0.367532	0.0793883	FALSE	FALSE	0.05	4.18855941286369,0.0406976664785495	2.0466	2	2_7432948_G_T,3_56815721_T_C	0.00208821	4.24e-05	TRUE	5.96e-11	NA	NA	NA	4.65545	4.52059	NA	4.50843	0.00039005	1	1	NA	1	1	0.0309551	0.0334893	NA	0.0337282	0.984243	0.139194	2	-0.163238	0.110386	Ivw(FixedEffects)	NA	NA	NA	NA	NA	NA	NA	NA	NA	AK1:P00568:Cardiometabolic	OID20122	Cardiometabolic	Olink Explore
PNMA1	Q8ND90	9158	TRANS	Cognition_Meta	UKBB-PPP_Specific	NA,+	NA	0.206361	0.206361	UKBB_PPP	UKBB_PPP	0.733574	1405.53	NA	NA	NA	NA	NA	NA	NA	NA	NA	NA	NA	NA	NA	NA	NA	NA	NA	NA	NA	NA	NA	NA	NA	NA	NA	NA	NA	NA	NA	NA	NA	NA	NA	NA	NA	random	0.206361	0.0291479	0.0230667	-0.016062	0.0743578	FALSE	FALSE	0.05	21.8284717845447,0.00943878713504174	1.55737	10	10_34749161_G_A,10_34888699_T_G,10_63344740_A_G,12_54332691_A_G,19_2007316_C_A,3_56815721_T_C,5_132350453_G_A,7_106733200_C_T,9_132986603_T_C,9_97957771_G_A	0.0237006	0.000218298	TRUE	5.09e-123	0.00599428	0.00443682	0.21365	38.4484	38.1105	31.3057	38.0947	0.000522096	9	9	8	9	9	1.45e-05	1.67e-05	0.000123946	1.68e-05	1	0.00919003	10	0.0379361	0.0145633	Ivw(FixedEffects)	NA	NA	NA	NA	NA	NA	NA	NA	NA	PNMA1:Q8ND90:Cardiometabolic_II	OID30194	Cardiometabolic_II	Olink Explore
PVALB	P20472	9704	TRANS	Depression_iPSYCH_2023	UKBB-PPP_Specific	NA,-	NA	0.206362	0.206362	UKBB_PPP	UKBB_PPP	1.37797	1405.53	NA	NA	NA	NA	NA	NA	NA	NA	NA	NA	NA	NA	NA	NA	NA	NA	NA	NA	NA	NA	NA	NA	NA	NA	NA	NA	NA	NA	NA	NA	NA	NA	NA	NA	NA	random	0.206362	-0.0356673	0.028226	-0.0909894	0.0196547	FALSE	FALSE	0.05	5.46270234592338,0.906707831931423	0.704705	12	1_2298478_C_T,1_247876149_C_T,10_63344740_A_G,12_121779004_A_G,12_54329244_G_A,16_8956780_A_C,19_55014020_G_T,5_132371737_G_A,5_88884379_T_C,6_135101158_A_T,9_132986603_T_C,9_96430637_A_C	0.0181507	1.15e-05	TRUE	5.41e-124	0.00548546	0.0080637	0.511777	5.67573	5.66051	5.21296	5.66156	0.000287049	11	11	10	11	11	0.894101	0.895029	0.876505	0.894965	1	0.195685	12	-0.0363201	0.0280693	Ivw(FixedEffects)	NA	NA	NA	NA	NA	NA	NA	NA	NA	PVALB:P20472:Oncology	OID21420	Oncology	Olink Explore
PCK1	P35558	8724	TRANS	Cognition_Meta	deCODE_Specific	+,NA	NA	0.20639	0.20639	deCODE	deCODE	0.733293	1405.72	random	0.20639	0.0180098	0.0142533	-0.00992613	0.0459457	FALSE	FALSE	0.05	14.317850964836,0.0458083775028036	1.43018	8	1_194888358_G_T,1_196141224_C_T,1_196677046_T_G,1_196813906_A_C,1_197992799_C_T,19_6713251_G_A,19_860766_G_A,3_165767231_T_C	0.0398307	8.58e-05	TRUE	2.3e-243	-0.00716642	0.00493603	0.196746	14.6181	14.5878	10.8176	14.5878	0.000463607	7	7	6	7	7	0.0412192	0.0416618	0.0941784	0.0416614	1	NA	NA	NA	NA	NA	NA	NA	NA	NA	NA	NA	NA	NA	NA	NA	NA	NA	NA	NA	NA	NA	NA	NA	NA	NA	NA	NA	NA	NA	NA	NA	NA	NA	NA	NA	NA	NA	NA	NA	NA	PCK1	0.0704162	8	0.0179291	0.00990982	Ivw(FixedEffects)	PCK1_18182_24	SeqId.18182-24	SomaScan v4	NA	NA	NA	NA
PTPRJ	Q12913	9673	CIS	Cognition_Meta	deCODE_Specific	+,NA	NA	0.376211	0.376211	deCODE	deCODE	1.07104	1406.28	fixed	0.376211	0.034938	0.0394825	-0.0424462	0.112322	FALSE	FALSE	0.05	1.32152704813653,0.250318177098969	1.14958	2	11_47697360_T_C,11_48494266_G_A	0.0047241	1.46e-05	TRUE	1.73e-28	NA	NA	NA	1.33496	1.32735	NA	1.32726	0.000229499	1	1	NA	1	1	0.247925	0.249277	NA	0.249293	0.987913	NA	NA	NA	NA	NA	NA	NA	NA	NA	NA	NA	NA	NA	NA	NA	NA	NA	NA	NA	NA	NA	NA	NA	NA	NA	NA	NA	NA	NA	NA	NA	NA	NA	NA	NA	NA	NA	NA	NA	NA	PTPRJ	0.371991	2	0.0350305	0.0392389	Ivw(FixedEffects)	PTPRJ_8250_2	SeqId.8250-2	SomaScan v4	NA	NA	NA	NA
GFRA1	P56159	4243	TRANS	PGC3_SCZ_NoUKB	UKBB-PPP_Specific	NA,-	NA	0.206519	0.206519	UKBB_PPP	UKBB_PPP	0.620469	1406.6	NA	NA	NA	NA	NA	NA	NA	NA	NA	NA	NA	NA	NA	NA	NA	NA	NA	NA	NA	NA	NA	NA	NA	NA	NA	NA	NA	NA	NA	NA	NA	NA	NA	NA	NA	random	0.206519	-0.0897689	0.071065	-0.229054	0.0495159	FALSE	FALSE	0.05	16.085111575199,0.0133043572052702	1.63733	7	1_179557079_C_T,10_14225573_A_T,13_113118393_G_A,16_20345959_C_T,19_54255803_T_C,7_151717243_T_C,9_114325784_T_A	0.0203279	0.00014824	TRUE	3.09e-106	0.0186537	0.0126809	0.201255	17.8906	17.7999	12.4867	17.7989	0.00310162	6	6	5	6	6	0.00651147	0.00675212	0.0286943	0.00675481	1	0.039253	7	-0.0882952	0.0428301	Ivw(FixedEffects)	NA	NA	NA	NA	NA	NA	NA	NA	NA	GFRA1:P56159:Oncology	OID21457	Oncology	Olink Explore
LRRTM2	O43300	19409	TRANS	PGC3_SCZ_NoUKB	deCODE_Specific	-,NA	NA	0.206529	0.206529	deCODE	deCODE	0.620224	1406.67	random	0.206529	-0.0772457	0.0611524	-0.197102	0.0426107	FALSE	FALSE	0.05	7.10047932021557,0.213274154017233	1.19168	6	1_179504138_T_C,1_30881966_T_C,11_120187977_T_G,17_7169772_A_G,19_35848345_C_T,9_133255354_C_T	0.0113157	6.31e-05	TRUE	4.44e-63	0.000243899	0.0178298	0.989741	7.3235	7.28501	7.32316	7.28445	0.00149526	5	5	4	5	5	0.197671	0.200292	0.119765	0.20033	1	NA	NA	NA	NA	NA	NA	NA	NA	NA	NA	NA	NA	NA	NA	NA	NA	NA	NA	NA	NA	NA	NA	NA	NA	NA	NA	NA	NA	NA	NA	NA	NA	NA	NA	NA	NA	NA	NA	NA	NA	LRRTM2	0.123895	6	-0.0780163	0.0507051	Ivw(FixedEffects)	LRRTM2_6904_14	SeqId.6904-14	SomaScan v4	NA	NA	NA	NA
SCN4B	Q8IWT1	10592	CIS	BIP_PGC3_noukb	UKBB-PPP_Specific	NA,+	NA	0.376365	0.376365	UKBB_PPP	UKBB_PPP	1.04134	1406.85	NA	NA	NA	NA	NA	NA	NA	NA	NA	NA	NA	NA	NA	NA	NA	NA	NA	NA	NA	NA	NA	NA	NA	NA	NA	NA	NA	NA	NA	NA	NA	NA	NA	NA	NA	random	0.376365	0.0295968	0.0334573	-0.0359783	0.0951718	FALSE	FALSE	0.05	6.25722049089844,0.180744762035762	1.25072	5	11_117826830_A_G,11_118036044_T_C,11_118161527_C_A,11_118265258_T_G,11_119133316_C_T	0.0600315	2.19e-05	TRUE	0	0.0120865	0.0115343	0.371676	6.48236	6.47852	4.74546	6.4785	0.000972993	4	4	3	4	4	0.165905	0.166149	0.191413	0.16615	1	0.257534	5	0.0302353	0.026704	Ivw(FixedEffects)	NA	NA	NA	NA	NA	NA	NA	NA	NA	SCN4B:Q8IWT1:Cardiometabolic_II	OID30277	Cardiometabolic_II	Olink Explore
SSR1	P43307	11323	TRANS	Depression_iPSYCH_2023	deCODE_Specific	+,NA	NA	0.206568	0.206568	deCODE	deCODE	1.378	1406.94	fixed	0.206568	0.045776	0.0362422	-0.0252574	0.116809	FALSE	FALSE	0.05	6.35247174985844,0.0417424837042296	1.7822	3	1_196695521_C_T,2_215435759_T_A,2_27508073_T_C	0.00657313	1.35e-05	TRUE	7.05e-46	0.0240681	0.0232181	0.488558	7.19075	7.11497	3.46616	7.11233	0.000128999	2	2	1	2	2	0.0274503	0.0285104	0.0626365	0.0285481	0.999936	NA	NA	NA	NA	NA	NA	NA	NA	NA	NA	NA	NA	NA	NA	NA	NA	NA	NA	NA	NA	NA	NA	NA	NA	NA	NA	NA	NA	NA	NA	NA	NA	NA	NA	NA	NA	NA	NA	NA	NA	SSR1	0.145373	3	0.0517075	0.0355116	Ivw(FixedEffects)	SSR1_8106_15	SeqId.8106-15	SomaScan v4	NA	NA	NA	NA
FGFR4	P22455	3691	TRANS	BIP_PGC3_noukb	BOTH	+,+	0.424374	0.206571	0.700373	UKBB_PPP	deCODE	0.537007	1406.96	fixed	0.700373	0.0498297	0.12949	-0.203965	0.303624	FALSE	FALSE	0.05	NA	1	1	2_3592552_C_T	0.00235452	4.22e-07	TRUE	9.09e-18	NA	NA	NA	NA	NA	NA	NA	NA	NA	NA	NA	NA	NA	NA	NA	NA	NA	NA	random	0.206571	0.0648702	0.05136	-0.0357935	0.165534	FALSE	FALSE	0.05	80.4611570135645,3.21450276807312e-07	1.72628	28	1_179557079_C_T,1_30889377_T_C,10_100454822_C_T,10_80505515_A_G,11_61839211_G_A,12_120978847_A_C,12_21176879_C_A,12_53678379_T_C,16_4614996_C_A,17_66228657_C_T,17_68827664_G_A,19_35848345_C_T,2_241337026_A_G,3_171009950_T_A,3_99071541_A_G,4_102267552_C_T,4_39221460_T_G,4_39411640_C_T,4_39794381_C_T,4_39980446_C_T,4_40205570_T_C,5_178236431_G_T,7_107171879_G_A,7_129098896_A_G,7_21564060_A_G,7_979613_G_A,8_58407830_A_G,9_93077974_A_G	0.101522	0.000308124	TRUE	0	-0.00171797	0.00801355	0.831921	98.0248	97.8618	97.8518	97.8861	0.0290569	27	27	26	27	27	5.42e-10	5.76e-10	2.91e-10	5.71e-10	1	0.0108383	28	0.07495	0.0294167	Ivw(FixedEffects)	FGFR4	0.70012	1	0.0498297	0.129374	Wald ratio	FGFR4_4988_49	SeqId.4988-49	SomaScan v4	FGFR4:P22455:Inflammation_II	OID30646	Inflammation_II	Olink Explore
GLIPR1	P48060	17001	TRANS	Cognition_Meta	deCODE_Specific	+,NA	NA	0.206591	0.206591	deCODE	deCODE	0.733624	1407.09	fixed	0.206591	0.0345559	0.0273602	-0.0190692	0.088181	FALSE	FALSE	0.05	9.37209851425644,0.00922305218019551	2.16473	3	1_196695521_C_T,19_57864577_G_A,19_58350442_A_G	0.00743732	6.72e-05	TRUE	5.83e-41	0.0101821	0.00774317	0.41391	10.9685	10.8612	4.01901	10.8561	0.0011108	2	2	1	2	2	0.00415154	0.00438039	0.0449901	0.00439156	0.999445	NA	NA	NA	NA	NA	NA	NA	NA	NA	NA	NA	NA	NA	NA	NA	NA	NA	NA	NA	NA	NA	NA	NA	NA	NA	NA	NA	NA	NA	NA	NA	NA	NA	NA	NA	NA	NA	NA	NA	NA	GLIPR1	0.134768	3	0.0399089	0.0266849	Ivw(FixedEffects)	GLIPR1_9265_10	SeqId.9265-10	SomaScan v4	NA	NA	NA	NA
ERI1	Q8IV48	23994	TRANS	PGC3_SCZ_NoUKB	UKBB-PPP_Specific	NA,-	NA	0.206649	0.206649	UKBB_PPP	UKBB_PPP	0.620311	1407.48	NA	NA	NA	NA	NA	NA	NA	NA	NA	NA	NA	NA	NA	NA	NA	NA	NA	NA	NA	NA	NA	NA	NA	NA	NA	NA	NA	NA	NA	NA	NA	NA	NA	NA	NA	fixed	0.206649	-0.111599	0.0883717	-0.284804	0.0616065	FALSE	FALSE	0.05	8.57822833859909,0.0137170709196291	2.07102	3	3_56815721_T_C,6_6318562_C_A,9_132986115_C_A	0.00507794	7.3e-05	TRUE	2.83e-25	-0.0500767	0.0563741	0.537617	9.24538	9.12489	5.16772	9.11847	0.00116773	2	2	1	2	2	0.0098263	0.0104365	0.0230104	0.01047	0.999416	0.137729	3	-0.126925	0.0855113	Ivw(FixedEffects)	NA	NA	NA	NA	NA	NA	NA	NA	NA	ERI1:Q8IV48:Oncology_II	OID31317	Oncology_II	Olink Explore
SELENOP	P49908	10751	TRANS	PGC3_SCZ_NoUKB	UKBB-PPP_Specific	NA,-	NA	0.206699	0.206699	UKBB_PPP	UKBB_PPP	0.620187	1407.83	NA	NA	NA	NA	NA	NA	NA	NA	NA	NA	NA	NA	NA	NA	NA	NA	NA	NA	NA	NA	NA	NA	NA	NA	NA	NA	NA	NA	NA	NA	NA	NA	NA	NA	NA	fixed	0.206699	-0.163486	0.129474	-0.41725	0.0902781	FALSE	FALSE	0.05	4.14133814150669,0.0418480759526699	2.03503	2	12_128861663_T_G,4_886306_T_C	0.00225024	4.02e-05	TRUE	6.78e-12	NA	NA	NA	4.39012	4.28446	NA	4.28007	0.000475745	1	1	NA	1	1	0.0361477	0.0384622	NA	0.0385617	0.982598	0.155303	2	-0.176291	0.124057	Ivw(FixedEffects)	NA	NA	NA	NA	NA	NA	NA	NA	NA	SELENOP:P49908:Inflammation_II	OID30745	Inflammation_II	Olink Explore
TRIP10	Q15642	12304	TRANS	Depression_iPSYCH_2023	deCODE_Specific	-,NA	NA	0.206715	0.206715	deCODE	deCODE	1.37763	1407.94	fixed	0.206715	-0.102644	0.0812926	-0.261975	0.0566864	FALSE	FALSE	0.05	0.606631805382283,0.436058820748301	0.778866	2	10_63303060_C_T,7_106676033_G_A	0.00203268	3.43e-06	TRUE	2.22e-15	NA	NA	NA	0.629547	0.61932	NA	0.619101	2.75e-05	1	1	NA	1	1	0.427522	0.4313	NA	0.431382	0.995818	NA	NA	NA	NA	NA	NA	NA	NA	NA	NA	NA	NA	NA	NA	NA	NA	NA	NA	NA	NA	NA	NA	NA	NA	NA	NA	NA	NA	NA	NA	NA	NA	NA	NA	NA	NA	NA	NA	NA	NA	TRIP10	0.19848	2	-0.103345	0.0803679	Ivw(FixedEffects)	TRIP10_17676_13	SeqId.17676-13	SomaScan v4	NA	NA	NA	NA
LTO1	Q8WV07	17589	TRANS	PGC3_SCZ_NoUKB	deCODE_Specific	+,NA	NA	0.206724	0.206724	deCODE	deCODE	0.619989	1407.99	random	0.206724	0.0485295	0.0384354	-0.0268025	0.123862	FALSE	FALSE	0.05	19.6389649050416,0.0117917705373835	1.5668	9	1_196141224_C_T,1_196677046_T_G,1_196813906_A_C,1_197992799_C_T,1_201980465_C_T,19_6713251_G_A,19_886743_C_T,2_216622986_G_A,3_165761011_C_T	0.0430081	0.000158156	TRUE	2.63e-244	-0.00747534	0.0126696	0.573722	21.3168	21.2733	20.3069	21.2729	0.00377354	8	8	7	8	8	0.0063518	0.00645573	0.00494355	0.00645666	1	NA	NA	NA	NA	NA	NA	NA	NA	NA	NA	NA	NA	NA	NA	NA	NA	NA	NA	NA	NA	NA	NA	NA	NA	NA	NA	NA	NA	NA	NA	NA	NA	NA	NA	NA	NA	NA	NA	NA	NA	ORAOV1	0.04633	9	0.0485433	0.0243645	Ivw(FixedEffects)	ORAOV1_18195_3	SeqId.18195-3	SomaScan v4	NA	NA	NA	NA
MMAB	Q96EY8	19331	TRANS	PGC3_SCZ_NoUKB	deCODE_Specific	+,NA	NA	0.206741	0.206741	deCODE	deCODE	0.619768	1408.11	random	0.206741	0.10855	0.0859752	-0.059958	0.277059	FALSE	FALSE	0.05	20.3645238181288,0.0157913376351801	1.50424	10	12_105486236_T_C,12_108176508_A_G,12_108308037_G_A,12_108530719_G_A,12_110564805_G_A,12_110645031_G_T,12_110947832_G_A,12_112878567_G_A,12_114506389_C_T,3_165787389_A_G	0.0132912	0.000232586	TRUE	1.47e-64	0.00107395	0.0189871	0.956281	27.0851	26.7601	27.0743	26.742	0.0185044	9	9	8	9	9	0.00135413	0.00153243	0.000686405	0.00154301	1	NA	NA	NA	NA	NA	NA	NA	NA	NA	NA	NA	NA	NA	NA	NA	NA	NA	NA	NA	NA	NA	NA	NA	NA	NA	NA	NA	NA	NA	NA	NA	NA	NA	NA	NA	NA	NA	NA	NA	NA	MMAB	0.0174274	10	0.132249	0.0556236	Ivw(FixedEffects)	MMAB_17783_9	SeqId.17783-9	SomaScan v4	NA	NA	NA	NA
CD164L2	Q6UWJ8	32043	CIS	PGC3_SCZ_NoUKB	UKBB-PPP_Specific	NA,+	NA	0.376866	0.376866	UKBB_PPP	UKBB_PPP	1.02977	1408.72	NA	NA	NA	NA	NA	NA	NA	NA	NA	NA	NA	NA	NA	NA	NA	NA	NA	NA	NA	NA	NA	NA	NA	NA	NA	NA	NA	NA	NA	NA	NA	NA	NA	NA	NA	fixed	0.376866	0.0269605	0.0305091	-0.0328363	0.0867572	FALSE	FALSE	0.05	0.0980182009489962,0.754220957844231	0.313079	2	1_27205175_C_A,1_27890225_C_T	0.0285576	5.66e-06	TRUE	4.78e-170	NA	NA	NA	0.098515	0.0984414	NA	0.0984414	6.39e-06	1	1	NA	1	1	0.753619	0.753708	NA	0.753708	0.997983	0.376529	2	0.0269698	0.0304982	Ivw(FixedEffects)	NA	NA	NA	NA	NA	NA	NA	NA	NA	CD164L2:Q6UWJ8:Neurology_II	OID30922	Neurology_II	Olink Explore
NFE2L1	Q14494	7781	TRANS	Depression_iPSYCH_2023	deCODE_Specific	-,NA	NA	0.206839	0.206839	deCODE	deCODE	1.3771	1408.78	fixed	0.206839	-0.0544789	0.0431582	-0.139067	0.0301097	FALSE	FALSE	0.05	7.71745648503101,0.0210948099536876	1.96436	3	12_54318524_G_A,3_56815721_T_C,7_106732176_T_C	0.00480732	1.48e-05	TRUE	2.7e-33	0.0602404	0.0246253	0.247044	8.43934	8.36721	1.20833	8.36382	0.000172336	2	2	1	2	2	0.0147035	0.0152434	0.271663	0.0152693	0.999914	NA	NA	NA	NA	NA	NA	NA	NA	NA	NA	NA	NA	NA	NA	NA	NA	NA	NA	NA	NA	NA	NA	NA	NA	NA	NA	NA	NA	NA	NA	NA	NA	NA	NA	NA	NA	NA	NA	NA	NA	NFE2L1	0.215627	3	-0.051968	0.0419692	Ivw(FixedEffects)	NFE2L1_11154_3	SeqId.11154-3	SomaScan v4	NA	NA	NA	NA
RBM17	Q96I25	16944	CIS	PGC3_SCZ_NoUKB	BOTH	+,+	0.482512	0.376927	0.482512	UKBB_PPP	metap	1.02918	1408.95	fixed	0.468084	0.0254854	0.0351232	-0.0433548	0.0943257	FALSE	FALSE	0.05	0.243538035763057,0.621662356033297	0.493496	2	10_5669859_G_A,10_6089079_A_G	0.0159789	4.87e-06	TRUE	3.54e-99	NA	NA	NA	0.244512	0.244384	NA	0.244384	8.92e-05	1	1	NA	1	1	0.620966	0.621058	NA	0.621058	0.992464	fixed	0.376927	0.0404419	0.0457709	-0.0492673	0.130151	FALSE	FALSE	0.05	NA	1	1	10_6104299_C_T	0.0106502	4.88e-06	TRUE	1.8e-64	NA	NA	NA	NA	NA	NA	NA	NA	NA	NA	NA	NA	NA	NA	NA	NA	NA	NA	0.376412	1	0.0404419	0.0457216	Wald ratio	RBM17	0.467949	2	0.0254768	0.0351007	Ivw(FixedEffects)	RBM17_17391_10	SeqId.17391-10	SomaScan v4	RBM17:Q96I25:Neurology_II	OID31034	Neurology_II	Olink Explore
MTHFSD	Q2M296	25778	CIS	PGC3_SCZ_NoUKB	BOTH	+,+	0.419977	0.376952	0.419977	deCODE	metap	1.0285	1409.05	random	0.376952	0.0216356	0.0244877	-0.0263595	0.0696307	FALSE	FALSE	0.05	4.18774560042494,0.757916715631711	0.773466	8	16_86033967_G_A,16_86323182_A_C,16_86407472_G_T,16_86523458_A_G,16_86766770_T_C,16_86802749_T_C,16_86907116_G_A,16_87065252_G_A	0.0339523	3.57e-05	TRUE	6.19e-200	-0.0102803	0.0157743	0.538736	4.32438	4.32302	3.89966	4.32379	0.00347757	7	7	6	7	7	0.741748	0.741911	0.690253	0.741818	1	random	0.377798	0.0141107	0.0159993	-0.0172472	0.0454687	FALSE	FALSE	0.05	1.1573345621103,0.763254359010152	0.62111	4	16_86436991_A_G,16_86463355_G_A,16_86527339_C_A,16_86530758_A_G	0.0562434	1.21e-05	TRUE	0	-0.00217818	0.00635164	0.76434	1.17121	NA	1.05361	1.17098	7.92e-05	3	NA	2	3	3	0.759918	NA	0.59049	0.759971	1	0.378322	4	0.0140918	0.0159954	Ivw(FixedEffects)	MTHFSD	0.376421	8	0.0216366	0.0244617	Ivw(FixedEffects)	MTHFSD_19129_15	SeqId.19129-15	SomaScan v4	MTHFSD:Q2M296:Oncology_II	OID31305	Oncology_II	Olink Explore
SLC3A1	Q07837	11025	TRANS	Cognition_Meta	deCODE_Specific	+,NA	NA	0.206883	0.206883	deCODE	deCODE	0.73428	1409.08	random	0.206883	0.0350371	0.0277592	-0.0193699	0.0894441	FALSE	FALSE	0.05	9.97854010819133,0.040790726700994	1.57944	5	1_196695521_C_T,1_196813906_A_C,17_28367840_G_A,19_6710771_G_T,3_165787389_A_G	0.0147762	6.83e-05	TRUE	5.01e-87	-0.00797897	0.00485257	0.198667	10.4613	10.3776	5.50245	10.3758	0.000106957	4	4	3	4	4	0.0333338	0.0345255	0.138492	0.0345514	1	NA	NA	NA	NA	NA	NA	NA	NA	NA	NA	NA	NA	NA	NA	NA	NA	NA	NA	NA	NA	NA	NA	NA	NA	NA	NA	NA	NA	NA	NA	NA	NA	NA	NA	NA	NA	NA	NA	NA	NA	SLC3A1	0.0455494	5	0.0346529	0.0173304	Ivw(FixedEffects)	SLC3A1_9000_177	SeqId.9000-177	SomaScan v4	NA	NA	NA	NA
ZPBP2	Q6X784	20678	TRANS	PGC3_SCZ_NoUKB	deCODE_Specific	+,NA	NA	0.206896	0.206896	deCODE	deCODE	0.61996	1409.17	fixed	0.206896	0.159247	0.126171	-0.0880445	0.406538	FALSE	FALSE	0.05	2.22895410989317,0.135445505578505	1.49297	2	1_196695521_C_T,9_75152655_T_C	0.00214385	2.61e-05	TRUE	2.28e-12	NA	NA	NA	2.3402	2.28354	NA	2.28172	0.000168851	1	1	NA	1	1	0.126073	0.130753	NA	0.130907	0.989632	NA	NA	NA	NA	NA	NA	NA	NA	NA	NA	NA	NA	NA	NA	NA	NA	NA	NA	NA	NA	NA	NA	NA	NA	NA	NA	NA	NA	NA	NA	NA	NA	NA	NA	NA	NA	NA	NA	NA	NA	ZPBP2	0.171031	2	0.168432	0.123042	Ivw(FixedEffects)	ZPBP2_10710_23	SeqId.10710-23	SomaScan v4	NA	NA	NA	NA
LEPR	P48357	6554	TRANS	Cognition_Meta	BOTH	-,-	0.344836	0.206947	0.51423	UKBB_PPP	deCODE	0.734124	1409.52	random	0.51423	-0.00320378	0.00491178	-0.0128307	0.00642312	FALSE	FALSE	0.05	142.721752933302,0.210224385209626	1.04779	131	1_109278889_T_G,1_57313876_G_A,1_57791915_T_C,1_58615432_T_C,1_60096257_C_T,1_60311283_C_T,1_60334881_A_C,1_60344533_A_G,1_60566840_A_G,1_60590593_A_G,1_60710921_A_G,1_60821923_G_A,1_60901740_T_C,1_61057498_C_T,1_61088376_C_T,1_61305575_T_A,1_61337520_A_G,1_61353641_G_A,1_61820224_T_A,1_62246285_G_A,1_62249036_T_C,1_62251181_C_T,1_62394111_G_A,1_62525275_C_T,1_62718363_G_T,1_63047257_C_T,1_63141363_C_T,1_63204527_C_T,1_63393239_G_A,1_63444406_A_G,1_63463560_A_G,1_63606623_C_T,1_63606902_A_G,1_63748149_G_A,1_63773545_T_C,1_63802562_A_G,1_63805203_T_C,1_63837979_A_G,1_63966727_T_C,1_64006490_A_G,1_64022362_G_T,1_64104356_C_A,1_64130647_A_G,1_64141472_G_A,1_64157138_G_A,1_64303188_T_C,1_64359041_G_T,1_64379175_C_T,1_64387105_T_C,1_64415825_C_T,1_66438042_T_A,1_66444866_G_A,1_66448261_C_T,1_66454401_A_G,1_66466961_C_A,1_66494472_A_G,1_66531657_T_A,1_66557857_A_G,1_66604062_G_A,1_66626003_G_A,1_66660481_T_C,1_66705734_C_T,1_66770163_C_T,1_66775940_C_T,1_66795128_G_A,1_66882706_T_C,1_66896912_T_C,1_66926757_T_G,1_67043127_G_A,1_67092134_T_C,1_67117502_G_T,1_67249447_A_G,1_67401972_T_G,1_67460195_A_G,1_67481785_G_A,1_67560754_A_G,1_67608307_G_A,1_67616831_T_C,1_67940790_C_T,1_68337802_A_G,1_68626885_C_A,1_68646338_A_G,1_68928007_C_A,1_69027523_T_G,1_69423209_C_T,1_69587633_G_A,1_69927614_T_C,1_70317467_A_T,1_70476782_G_T,1_70571376_T_C,1_71112553_A_T,1_71294242_A_T,1_71603482_T_G,1_71711207_C_T,1_71816752_T_C,1_71958653_G_A,1_72461657_G_A,1_72537302_C_T,1_74002849_C_T,1_74430824_G_A,1_74551632_A_T,1_75413645_C_A,1_76506201_C_T,1_76548867_G_T,1_76583450_T_C,1_77019855_T_C,1_77594820_C_T,1_78184178_T_C,1_78284428_C_A,1_78635486_T_A,1_78996180_T_G,1_79679575_G_T,1_79806895_G_A,1_80158201_T_C,1_81075308_T_C,1_82932431_A_G,1_86090808_T_C,1_95219899_C_T,11_126415406_G_A,12_120986771_G_A,14_94378610_C_T,17_13611118_T_C,17_7100610_G_A,19_20040007_A_G,2_27508073_T_C,20_63697389_C_T,22_39387022_C_T,22_39466338_T_C,3_136402758_A_C,3_186620775_C_T,8_9315848_G_A	0.2711	0.000931111	TRUE	0	-0.00105566	0.00109646	0.337454	163.024	163.012	161.861	163.016	0.0387618	130	130	129	130	130	0.0263668	0.0264086	0.0265064	0.0263929	1	random	0.206947	-0.0263012	0.0208408	-0.0671484	0.014546	FALSE	FALSE	0.05	24.6181729528636,0.00611820288784743	1.56902	11	11_126408308_T_C,12_120977587_T_C,14_94378610_C_T,17_66214462_A_C,17_7166093_G_A,2_27508073_T_C,22_39460027_A_C,3_136213517_C_T,3_186620775_C_T,7_73561372_C_T,8_115576319_C_A	0.031562	0.000205269	TRUE	6.26e-173	-0.00748736	0.00417311	0.106363	36.6805	36.4654	27.017	36.5434	0.00057067	10	10	9	10	10	6.43e-05	7e-05	0.00138972	6.79e-05	1	0.014013	11	-0.0321714	0.0130941	Ivw(FixedEffects)	LEPR	0.404581	131	-0.00387498	0.00464923	Ivw(FixedEffects)	LEPR_5400_52	SeqId.5400-52	SomaScan v4	LEPR:P48357:Cardiometabolic	OID20128	Cardiometabolic	Olink Explore
CD58	P19256	1688	CIS	BIP_PGC3_noukb	BOTH	-,-	0.729049	0.377206	0.957647	UKBB_PPP	deCODE	1.0429	1409.99	fixed	0.957647	-0.00295524	0.0556476	-0.112022	0.106112	FALSE	FALSE	0.05	2.86999566480551,0.0902451129288997	1.69411	2	1_116531974_A_T,1_116537006_A_G	0.0173914	8.9e-06	TRUE	2.64e-119	NA	NA	NA	3.12579	NA	NA	3.12574	0.00115027	1	NA	NA	1	1	0.0770624	NA	NA	0.0770649	0.972944	fixed	0.377206	-0.047813	0.0541449	-0.153935	0.0583091	FALSE	FALSE	0.05	1.63128469133868,0.201525449745937	1.27722	2	1_116547871_C_T,1_116654593_A_G	0.0162811	7e-06	TRUE	2.81e-107	NA	NA	NA	1.69549	1.69381	NA	1.69381	0.00128711	1	1	NA	1	1	0.192879	0.1931	NA	0.1931	0.971381	0.3813	2	-0.0473144	0.0540425	Ivw(FixedEffects)	CD58	0.92714	2	-0.00507357	0.0554831	Ivw(FixedEffects)	CD58_10938_13	SeqId.10938-13	SomaScan v4	CD58:P19256:Inflammation	OID20716	Inflammation	Olink Explore
LILRA5	A6NI73	16309	CIS	Depression_iPSYCH_2023	BOTH	-,-	0.662974	0.377214	0.799238	UKBB_PPP	deCODE	1.12353	1410.02	random	0.799238	-0.00795164	0.0312646	-0.0692291	0.0533258	FALSE	FALSE	0.05	3.57457856299041,0.827264240192519	0.714601	8	19_54044515_G_A,19_54152784_C_T,19_54281073_T_C,19_54281410_G_A,19_54340465_G_A,19_54542656_A_T,19_54571902_G_A,19_54947575_C_T	0.0121309	6.84e-06	TRUE	1.37e-86	-0.00752583	0.0102146	0.489056	3.62328	3.6228	3.08045	3.62281	0.00121505	7	7	6	7	7	0.822	0.822053	0.798684	0.822052	1	fixed	0.377214	-0.0147021	0.0166494	-0.0473344	0.0179301	FALSE	FALSE	0.05	0.0763112958592592,0.782359902169086	0.276245	2	19_54284902_T_C,19_54301900_G_T	0.0361946	1.31e-06	TRUE	3.75e-257	NA	NA	NA	0.0764012	0.0763555	NA	0.0763555	2.47e-06	1	1	NA	1	1	0.782235	0.782299	NA	0.782299	0.998746	0.37699	2	-0.0147043	0.0166441	Ivw(FixedEffects)	LILRA5	0.796821	8	-0.00801704	0.0311386	Ivw(FixedEffects)	LILRA5_7787_25	SeqId.7787-25	SomaScan v4	LILRA5:A6NI73:Cardiometabolic	OID20209	Cardiometabolic	Olink Explore
LILRA5	A6NI73	16309	CIS	Depression_iPSYCH_2023	BOTH	-,-	0.448761	0.377214	0.448761	UKBB_PPP	metap	1.12442	1410.02	random	0.417749	-0.0105857	0.0130633	-0.0361893	0.015018	FALSE	FALSE	0.05	5.36382487314681,0.912275314950234	0.698298	12	19_53669500_G_A,19_53781351_C_T,19_54043934_C_T,19_54104842_G_A,19_54152784_C_T,19_54213028_T_G,19_54301900_G_T,19_54330460_G_T,19_54348580_A_C,19_54542656_A_T,19_54947575_C_T,19_54972926_C_T	0.042772	9.62e-06	TRUE	0	-0.000760092	0.00369719	0.841239	5.60697	5.60461	5.56471	5.60477	0.000646553	11	11	10	11	11	0.89826	0.898402	0.850414	0.898392	1	fixed	0.377214	-0.0147021	0.0166494	-0.0473344	0.0179301	FALSE	FALSE	0.05	0.0763112958592592,0.782359902169086	0.276245	2	19_54284902_T_C,19_54301900_G_T	0.0361946	1.31e-06	TRUE	3.75e-257	NA	NA	NA	0.0764012	0.0763555	NA	0.0763555	2.47e-06	1	1	NA	1	1	0.782235	0.782299	NA	0.782299	0.998746	0.37699	2	-0.0147043	0.0166441	Ivw(FixedEffects)	LILRA5	0.424236	12	-0.0104189	0.0130384	Ivw(FixedEffects)	LILRA5_8766_29	SeqId.8766-29	SomaScan v4	LILRA5:A6NI73:Cardiometabolic	OID20209	Cardiometabolic	Olink Explore
POSTN	Q15063	16953	CIS	Depression_iPSYCH_2023	BOTH	-,-	0.473878	0.377246	0.473878	UKBB_PPP	metap	1.12273	1410.15	random	0.454601	-0.0201881	0.0269979	-0.0731031	0.0327268	FALSE	FALSE	0.05	1.28377928964918,0.732988401373722	0.654161	4	13_37297450_C_T,13_37656146_A_C,13_37698311_G_A,13_38256504_A_G	0.0111981	4.34e-06	TRUE	8.74e-81	0.00121883	0.00684349	0.875051	1.33671	NA	1.30499	1.33595	0.000529906	3	NA	2	3	3	0.720435	NA	0.520745	0.720614	0.999997	fixed	0.377246	-0.0149759	0.0169607	-0.0482182	0.0182663	FALSE	FALSE	0.05	1.29571579752708,0.254997267861091	1.1383	2	13_37280508_A_G,13_37517180_A_G	0.0283354	3.12e-06	TRUE	1.12e-200	NA	NA	NA	1.32955	1.32862	NA	1.32861	2.36e-05	1	1	NA	1	1	0.248885	0.249052	NA	0.249052	0.996126	0.372977	2	-0.0150965	0.0169451	Ivw(FixedEffects)	POSTN	0.448933	4	-0.0204202	0.0269682	Ivw(FixedEffects)	POSTN_3457_57	SeqId.3457-57	SomaScan v4	POSTN:Q15063:Cardiometabolic_II	OID30410	Cardiometabolic_II	Olink Explore
TFF2	Q03403	11756	TRANS	BIP_PGC3_noukb	BOTH	-,-	0.398986	0.20704	0.636825	UKBB_PPP	deCODE	0.538019	1410.15	random	0.636825	-0.0477183	0.101068	-0.245807	0.15037	FALSE	FALSE	0.05	24.6126723897662,0.000888547428310593	1.87513	8	1_155225189_T_C,11_1193912_C_T,13_46073959_C_T,13_48890111_A_G,17_7176750_A_G,3_12480199_C_T,3_165821334_T_C,8_142679026_C_T	0.0147945	9.95e-05	TRUE	2.11e-89	0.0266487	0.0313964	0.428561	27.9119	27.8731	24.9197	27.8707	0.00269246	7	7	6	7	7	0.000228127	0.000231848	0.000353341	0.000232072	1	random	0.20704	-0.0781094	0.0619058	-0.199442	0.0432237	FALSE	FALSE	0.05	31.9992177175107,0.00400707045440288	1.51184	15	1_109161903_C_T,1_117513065_C_T,1_155199564_G_T,11_1194354_A_G,11_126373610_C_T,11_30727622_T_C,13_48860499_C_T,17_7176997_C_T,18_27134900_C_A,19_48703417_G_A,21_39651684_A_G,3_12487084_A_G,4_151511909_T_C,4_48016153_C_T,8_142677719_C_T	0.03363	0.000125398	TRUE	5.76e-205	0.0104391	0.0144213	0.481974	34.1317	34.0091	32.8093	34.0496	0.00360245	14	14	13	14	14	0.00197296	0.00205615	0.00181995	0.00202827	1	0.0480645	15	-0.0796072	0.0402708	Ivw(FixedEffects)	TFF2	0.412144	8	-0.0430312	0.052469	Ivw(FixedEffects)	TFF2_9191_8	SeqId.9191-8	SomaScan v4	TFF2:Q03403:Inflammation	OID20787	Inflammation	Olink Explore
BPNT2	Q9NX62	26019	CIS	PGC3_SCZ_NoUKB	deCODE_Specific	-,NA	NA	0.377279	0.377279	deCODE	deCODE	1.02864	1410.27	random	0.377279	-0.0255014	0.028883	-0.082111	0.0311083	FALSE	FALSE	0.05	6.82838328528131,0.233719738876495	1.16862	6	8_56759487_A_C,8_56866584_C_T,8_57068937_C_T,8_57162993_A_G,8_57450766_A_G,8_57728024_A_G	0.0377919	6.22e-05	TRUE	1.09e-219	-0.0330331	0.0191864	0.160233	6.99084	6.98813	4.01529	6.98812	0.00791361	5	5	4	5	5	0.221322	0.221525	0.40394	0.221525	1	NA	NA	NA	NA	NA	NA	NA	NA	NA	NA	NA	NA	NA	NA	NA	NA	NA	NA	NA	NA	NA	NA	NA	NA	NA	NA	NA	NA	NA	NA	NA	NA	NA	NA	NA	NA	NA	NA	NA	NA	IMPAD1	0.293379	6	-0.0259342	0.0246819	Ivw(FixedEffects)	IMPAD1_9231_23	SeqId.9231-23	SomaScan v4	NA	NA	NA	NA
ANXA3	P12429	541	CIS	Depression_iPSYCH_2023	UKBB-PPP_Specific	NA,-	NA	0.377363	0.377363	UKBB_PPP	UKBB_PPP	1.12218	1410.58	NA	NA	NA	NA	NA	NA	NA	NA	NA	NA	NA	NA	NA	NA	NA	NA	NA	NA	NA	NA	NA	NA	NA	NA	NA	NA	NA	NA	NA	NA	NA	NA	NA	NA	NA	fixed	0.377363	-0.0462757	0.0524213	-0.14902	0.0564682	FALSE	FALSE	0.05	NA	1	1	4_78499510_C_T	0.00333835	1.15e-06	TRUE	2.01e-24	NA	NA	NA	NA	NA	NA	NA	NA	NA	NA	NA	NA	NA	NA	NA	NA	NA	NA	0.375717	1	-0.0462757	0.0522408	Wald ratio	NA	NA	NA	NA	NA	NA	NA	NA	NA	ANXA3:P12429:Neurology	OID21036	Neurology	Olink Explore
SEMA5A	Q13591	10736	TRANS	Depression_iPSYCH_2023	deCODE_Specific	-,NA	NA	0.20713	0.20713	deCODE	deCODE	1.3777	1410.76	random	0.20713	-0.0316756	0.0251096	-0.0808895	0.0175382	FALSE	FALSE	0.05	19.2279344044707,0.156421300895219	1.17193	15	10_63405424_G_A,17_69280242_T_G,19_32419886_G_T,2_9500397_T_C,5_10048355_C_T,5_10341588_C_A,5_10409131_A_G,5_10534919_C_T,5_11239885_G_A,5_11480646_A_G,5_13745665_C_A,5_5210603_T_C,5_5604234_C_T,5_6708370_G_A,5_7953405_C_T	0.0192384	3.99e-05	TRUE	4.78e-131	-0.00641111	0.00432688	0.162251	20.5758	20.4764	17.6031	20.4728	0.00379872	14	14	13	14	14	0.113007	0.115822	0.173181	0.115925	1	NA	NA	NA	NA	NA	NA	NA	NA	NA	NA	NA	NA	NA	NA	NA	NA	NA	NA	NA	NA	NA	NA	NA	NA	NA	NA	NA	NA	NA	NA	NA	NA	NA	NA	NA	NA	NA	NA	NA	NA	SEMA5A	0.122552	15	-0.0324091	0.0209883	Ivw(FixedEffects)	SEMA5A_13132_14	SeqId.13132-14	SomaScan v4	NA	NA	NA	NA
FCGR3A	P08637	3619	CIS	Depression_iPSYCH_2023	deCODE_Specific	+,NA	NA	0.377416	0.377416	deCODE	deCODE	1.12145	1410.78	random	0.377416	0.00552499	0.00625943	-0.00674326	0.0177932	FALSE	FALSE	0.05	15.8523221586789,0.725742645589226	0.89029	21	1_160568954_T_A,1_160594104_G_T,1_160667212_C_T,1_160710974_A_G,1_160716121_C_T,1_161260983_A_G,1_161266164_C_T,1_161277679_G_T,1_161321438_C_T,1_161419098_T_G,1_161483076_G_T,1_161511805_C_A,1_161552510_G_A,1_161713859_C_T,1_161759309_C_T,1_161766583_C_T,1_161768426_A_G,1_161789673_T_C,1_161908544_T_A,1_162299232_G_A,1_162484673_A_G	0.167023	2.56e-05	TRUE	0	0.00199594	0.00505132	0.697146	15.9987	15.9972	15.8426	15.9981	0.004251	20	20	19	20	20	0.716702	0.7168	0.667752	0.716742	1	NA	NA	NA	NA	NA	NA	NA	NA	NA	NA	NA	NA	NA	NA	NA	NA	NA	NA	NA	NA	NA	NA	NA	NA	NA	NA	NA	NA	NA	NA	NA	NA	NA	NA	NA	NA	NA	NA	NA	NA	FCGR3A	0.372065	21	0.00558126	0.00625273	Ivw(FixedEffects)	FCGR3A_15388_24	SeqId.15388-24	SomaScan v4	NA	NA	NA	NA
ACAT1	P24752	93	CIS	BIP_PGC3_noukb	deCODE_Specific	+,NA	NA	0.377422	0.377422	deCODE	deCODE	1.04272	1410.8	fixed	0.377422	0.0845547	0.0957956	-0.103201	0.272311	FALSE	FALSE	0.05	1.31799749289593,0.250951754529052	1.14804	2	11_108075244_G_T,11_108127399_G_A	0.00474861	6.19e-06	TRUE	8.46e-33	NA	NA	NA	1.37224	1.36613	NA	1.36608	0.000175469	1	1	NA	1	1	0.241427	0.242478	NA	0.242487	0.989431	NA	NA	NA	NA	NA	NA	NA	NA	NA	NA	NA	NA	NA	NA	NA	NA	NA	NA	NA	NA	NA	NA	NA	NA	NA	NA	NA	NA	NA	NA	NA	NA	NA	NA	NA	NA	NA	NA	NA	NA	ACAT1	0.362202	2	0.0868087	0.095271	Ivw(FixedEffects)	ACAT1_19197_95	SeqId.19197-95	SomaScan v4	NA	NA	NA	NA
COX4I2	Q96KJ9	16232	TRANS	PGC3_SCZ_NoUKB	deCODE_Specific	+,NA	NA	0.207142	0.207142	deCODE	deCODE	0.620425	1410.85	random	0.207142	0.0450493	0.035712	-0.0249449	0.115044	FALSE	FALSE	0.05	14.4482919329574,0.0708035589033659	1.34389	9	1_196203512_G_A,1_196677046_T_G,1_196813906_A_C,1_197992799_C_T,1_198303582_A_G,19_6713251_G_A,19_860766_G_A,2_216622986_G_A,3_165761011_C_T	0.0402071	0.000115453	TRUE	1.28e-229	-0.0178113	0.0126931	0.203316	15.7181	15.6981	12.2674	15.698	0.00284277	8	8	7	8	8	0.0465972	0.0469101	0.0921018	0.0469122	1	NA	NA	NA	NA	NA	NA	NA	NA	NA	NA	NA	NA	NA	NA	NA	NA	NA	NA	NA	NA	NA	NA	NA	NA	NA	NA	NA	NA	NA	NA	NA	NA	NA	NA	NA	NA	NA	NA	NA	NA	COX4I2	0.101569	9	0.0433017	0.0264471	Ivw(FixedEffects)	COX4I2_7850_1	SeqId.7850-1	SomaScan v4	NA	NA	NA	NA
CYTL1	Q9NRR1	24435	TRANS	BIP_PGC3_noukb	BOTH	-,-	0.337469	0.207181	0.497888	deCODE	UKBB_PPP	0.538181	1411.11	fixed	0.207181	-0.153948	0.122049	-0.39316	0.0852649	FALSE	FALSE	0.05	0.179928148628014,0.671434995739504	0.424179	2	16_20381010_G_A,4_13023198_A_C	0.00262875	5.18e-06	TRUE	1.47e-18	NA	NA	NA	0.182451	0.179265	NA	0.179258	2.29e-05	1	1	NA	1	1	0.669276	0.672006	NA	0.672012	0.996183	random	0.497888	-0.0758067	0.111839	-0.295008	0.143395	FALSE	FALSE	0.05	6.58841659278681,0.253092990297607	1.1479	6	10_79382609_C_T,16_20348779_G_A,19_55368304_C_T,22_49945360_C_T,4_76489165_C_A,6_52402594_G_T	0.00665192	2.42e-05	TRUE	2.95e-41	-0.0102212	0.0225771	0.674218	6.8856	6.86378	6.54999	6.86335	0.00114508	5	5	4	5	5	0.229288	0.23097	0.161668	0.231003	1	0.391629	6	-0.0821476	0.0958921	Ivw(FixedEffects)	CYTL1	0.201329	2	-0.154478	0.120896	Ivw(FixedEffects)	CYTL1_8402_22	SeqId.8402-22	SomaScan v4	CYTL1:Q9NRR1:Cardiometabolic_II	OID30374	Cardiometabolic_II	Olink Explore
DCLK1	O15075	2700	TRANS	BIP_PGC3_noukb	deCODE_Specific	-,NA	NA	0.207199	0.207199	deCODE	deCODE	0.538024	1411.24	random	0.207199	-0.0516704	0.0409659	-0.131962	0.0286212	FALSE	FALSE	0.05	5.25607058475751,0.511414452672261	0.935955	7	1_222617024_G_A,1_223733778_C_T,1_224574867_C_T,17_28367840_G_A,5_96478962_G_A,5_96733063_T_C,5_96796640_T_C	0.0231639	1.99e-05	TRUE	4.7e-157	0.00755608	0.00881973	0.430734	5.4007	5.39038	4.66672	5.39033	0.000686217	6	6	5	6	6	0.493539	0.494804	0.457891	0.49481	1	NA	NA	NA	NA	NA	NA	NA	NA	NA	NA	NA	NA	NA	NA	NA	NA	NA	NA	NA	NA	NA	NA	NA	NA	NA	NA	NA	NA	NA	NA	NA	NA	NA	NA	NA	NA	NA	NA	NA	NA	DCLK1	0.205069	7	-0.0517008	0.0407979	Ivw(FixedEffects)	DCLK1_17156_72	SeqId.17156-72	SomaScan v4	NA	NA	NA	NA
CPB1	P15086	2299	CIS	BIP_PGC3_noukb	BOTH	+,+	0.545727	0.377631	0.569764	UKBB_PPP	deCODE	1.04253	1411.59	fixed	0.569764	0.0261412	0.045991	-0.0639994	0.116282	FALSE	FALSE	0.05	1.49317034108905,0.221725214338532	1.22195	2	3_148708201_G_A,3_148840660_G_A	0.0177165	5.26e-06	TRUE	4.34e-123	NA	NA	NA	1.54804	1.54727	NA	1.54726	0.000159381	1	1	NA	1	1	0.213425	0.213539	NA	0.21354	0.989927	fixed	0.377631	0.0769792	0.0872513	-0.0940303	0.247989	FALSE	FALSE	0.05	NA	1	1	3_148844612_G_A	0.0064753	2.21e-06	TRUE	2.82e-44	NA	NA	NA	NA	NA	NA	NA	NA	NA	NA	NA	NA	NA	NA	NA	NA	NA	NA	0.376791	1	0.0769792	0.0870979	Wald ratio	CPB1	0.575824	2	0.0256944	0.0459243	Ivw(FixedEffects)	CPB1_15375_49	SeqId.15375-49	SomaScan v4	CPB1:P15086:Cardiometabolic	OID20289	Cardiometabolic	Olink Explore
CCDC51	Q96ER9	25714	TRANS	Cognition_Meta	deCODE_Specific	+,NA	NA	0.207273	0.207273	deCODE	deCODE	0.734896	1411.74	fixed	0.207273	0.0540403	0.0428517	-0.0299475	0.138028	FALSE	FALSE	0.05	8.15800834401646,0.0169243109663975	2.01965	3	1_196677131_A_G,12_118347982_C_T,2_3592552_C_T	0.00300068	5.8e-05	TRUE	2.72e-16	0.0227473	0.00757244	0.204581	9.54612	9.33781	0.522332	9.32332	0.000294066	2	2	1	2	2	0.00845446	0.00938255	0.469848	0.00945077	0.999853	NA	NA	NA	NA	NA	NA	NA	NA	NA	NA	NA	NA	NA	NA	NA	NA	NA	NA	NA	NA	NA	NA	NA	NA	NA	NA	NA	NA	NA	NA	NA	NA	NA	NA	NA	NA	NA	NA	NA	NA	CCDC51	0.109587	3	0.0651362	0.0407088	Ivw(FixedEffects)	CCDC51_12790_10	SeqId.12790-10	SomaScan v4	NA	NA	NA	NA
LILRB4	Q8NHJ6	6608	CIS	Depression_iPSYCH_2023	UKBB-PPP_Specific	NA,+	NA	0.377756	0.377756	UKBB_PPP	UKBB_PPP	1.12157	1412.05	NA	NA	NA	NA	NA	NA	NA	NA	NA	NA	NA	NA	NA	NA	NA	NA	NA	NA	NA	NA	NA	NA	NA	NA	NA	NA	NA	NA	NA	NA	NA	NA	NA	NA	NA	fixed	0.377756	0.0150136	0.0170215	-0.0183479	0.048375	FALSE	FALSE	0.05	3.24786942543215,0.197121554478858	1.27434	3	19_54633269_A_C,19_54660452_A_G,19_54667353_G_A	0.0335204	7.69e-06	TRUE	1.29e-228	0.00348905	0.0309291	0.928487	3.2978	3.29639	3.25636	3.29639	0.000570679	2	2	1	2	2	0.192261	0.192397	0.0711468	0.192397	0.999715	0.376163	3	0.0150452	0.0170005	Ivw(FixedEffects)	NA	NA	NA	NA	NA	NA	NA	NA	NA	LILRB4:Q8NHJ6:Inflammation	OID20429	Inflammation	Olink Explore
IGFBP4	P22692	5473	CIS	Depression_iPSYCH_2023	BOTH	-,-	0.535011	0.377769	0.551286	deCODE	UKBB_PPP	1.12071	1412.1	fixed	0.377769	-0.0719781	0.0816064	-0.231924	0.0879675	FALSE	FALSE	0.05	NA	1	1	17_40447297_A_G	0.00134169	1.21e-06	TRUE	7.21e-11	NA	NA	NA	NA	NA	NA	NA	NA	NA	NA	NA	NA	NA	NA	NA	NA	NA	NA	fixed	0.551286	-0.0671796	0.112749	-0.288163	0.153804	FALSE	FALSE	0.05	NA	1	1	17_40459730_T_C	0.000978486	5.36e-07	TRUE	5.14e-08	NA	NA	NA	NA	NA	NA	NA	NA	NA	NA	NA	NA	NA	NA	NA	NA	NA	NA	0.549105	1	-0.0671796	0.112134	Wald ratio	IGFBP4	0.373826	1	-0.0719781	0.0809353	Wald ratio	IGFBP4_2950_57	SeqId.2950-57	SomaScan v4	IGFBP4:P22692:Neurology	OID21158	Neurology	Olink Explore
RAPGEF5	Q92565	16862	TRANS	Cognition_Meta	deCODE_Specific	+,NA	NA	0.207363	0.207363	deCODE	deCODE	0.734834	1412.35	random	0.207363	0.0185437	0.0147073	-0.0102821	0.0473695	FALSE	FALSE	0.05	12.0167759040215,0.100008531716126	1.31022	8	1_196143912_A_G,1_196203512_G_A,1_196695521_C_T,1_196813906_A_C,1_198000904_A_G,19_6713251_G_A,19_886743_C_T,3_165761011_C_T	0.0337981	7.13e-05	TRUE	1.04e-207	-0.00667977	0.00315722	0.0787486	12.2707	12.2416	7.02773	12.2413	0.000198051	7	7	6	7	7	0.0920008	0.0928891	0.31829	0.0928985	1	NA	NA	NA	NA	NA	NA	NA	NA	NA	NA	NA	NA	NA	NA	NA	NA	NA	NA	NA	NA	NA	NA	NA	NA	NA	NA	NA	NA	NA	NA	NA	NA	NA	NA	NA	NA	NA	NA	NA	NA	RAPGEF5	0.0988833	8	0.0184087	0.0111548	Ivw(FixedEffects)	RAPGEF5_9059_14	SeqId.9059-14	SomaScan v4	NA	NA	NA	NA
NCF1	P14598	7660	CIS	Cognition_Meta	deCODE_Specific	-,NA	NA	0.377922	0.377922	deCODE	deCODE	1.07509	1412.67	random	0.377922	-0.00745826	0.00845864	-0.0240369	0.00912037	FALSE	FALSE	0.05	12.1201979015984,0.517813128097307	0.965569	14	7_74034169_A_G,7_74068657_G_A,7_74382873_A_G,7_74574847_G_A,7_74582171_A_G,7_74600372_T_C,7_74688219_C_T,7_74811535_T_C,7_74887707_C_T,7_75164328_G_A,7_75471526_C_T,7_75689719_G_A,7_75753821_G_A,7_75766481_G_A	0.0704943	8.39e-05	TRUE	0	0.00311895	0.00560491	0.588119	12.4611	12.4578	12.1477	12.458	0.00280896	13	13	12	13	13	0.490241	0.490511	0.433894	0.490494	1	NA	NA	NA	NA	NA	NA	NA	NA	NA	NA	NA	NA	NA	NA	NA	NA	NA	NA	NA	NA	NA	NA	NA	NA	NA	NA	NA	NA	NA	NA	NA	NA	NA	NA	NA	NA	NA	NA	NA	NA	NCF1	0.385278	14	-0.00732645	0.00843855	Ivw(FixedEffects)	NCF1_17766_5	SeqId.17766-5	SomaScan v4	NA	NA	NA	NA
NPW	Q8N729	30509	CIS	Cognition_Meta	deCODE_Specific	-,NA	NA	0.377985	0.377985	deCODE	deCODE	1.07446	1412.91	random	0.377985	-0.00830197	0.00941679	-0.0267585	0.0101546	FALSE	FALSE	0.05	21.4370139675139,0.0443358027296653	1.33657	13	16_1026497_G_A,16_1170247_A_T,16_1322069_A_C,16_1514357_G_A,16_1775264_G_A,16_1919550_G_A,16_2016457_T_G,16_2077943_G_T,16_2151174_T_C,16_2176198_G_A,16_2452177_C_T,16_2819552_C_T,16_2837771_C_T	0.0424789	0.000829456	TRUE	3.67e-205	0.0143766	0.0121333	0.261031	23.6302	23.624	20.9556	23.6246	0.130726	12	12	11	12	12	0.0228281	0.0228719	0.0338342	0.0228677	1	NA	NA	NA	NA	NA	NA	NA	NA	NA	NA	NA	NA	NA	NA	NA	NA	NA	NA	NA	NA	NA	NA	NA	NA	NA	NA	NA	NA	NA	NA	NA	NA	NA	NA	NA	NA	NA	NA	NA	NA	NPW	0.260162	13	-0.00791505	0.0070293	Ivw(FixedEffects)	NPW_9986_14	SeqId.9986-14	SomaScan v4	NA	NA	NA	NA
PTK7	Q13308	9618	TRANS	Cognition_Meta	deCODE_Specific	+,NA	NA	0.207455	0.207455	deCODE	deCODE	0.734777	1412.98	fixed	0.207455	0.0381627	0.0302736	-0.0211724	0.0974979	FALSE	FALSE	0.05	0.786287415167285,0.375225095743792	0.886728	2	10_17833858_T_G,17_7166093_G_A	0.00602817	1.48e-05	TRUE	5.28e-36	NA	NA	NA	0.790089	0.784818	NA	0.784809	3.45e-05	1	1	NA	1	1	0.374073	0.375672	NA	0.375674	0.995316	NA	NA	NA	NA	NA	NA	NA	NA	NA	NA	NA	NA	NA	NA	NA	NA	NA	NA	NA	NA	NA	NA	NA	NA	NA	NA	NA	NA	NA	NA	NA	NA	NA	NA	NA	NA	NA	NA	NA	NA	PTK7	0.202231	2	0.0383669	0.0300865	Ivw(FixedEffects)	PTK7_9525_1	SeqId.9525-1	SomaScan v4	NA	NA	NA	NA
FGFR4	P22455	3691	TRANS	PGC3_SCZ_NoUKB	BOTH	+,+	0.27579	0.207468	0.373712	deCODE	UKBB_PPP	0.621128	1413.07	fixed	0.207468	0.133619	0.106	-0.0741372	0.341376	FALSE	FALSE	0.05	NA	1	1	2_3592552_C_T	0.00235452	1.01e-05	TRUE	1.13e-14	NA	NA	NA	NA	NA	NA	NA	NA	NA	NA	NA	NA	NA	NA	NA	NA	NA	NA	random	0.373712	0.0431139	0.0484675	-0.0518808	0.138109	FALSE	FALSE	0.05	89.9615744627375,1.07513038267773e-08	1.82535	28	1_179557079_C_T,1_30889377_T_C,10_100454822_C_T,10_80505515_A_G,11_61839211_G_A,12_120978847_A_C,12_21176879_C_A,12_53678379_T_C,16_4614996_C_A,17_66228657_C_T,17_68827664_G_A,19_35848345_C_T,2_241337026_A_G,3_171009950_T_A,3_99071541_A_G,4_102267552_C_T,4_39221460_T_G,4_39411640_C_T,4_39794381_C_T,4_39980446_C_T,4_40205570_T_C,5_178236431_G_T,7_107171879_G_A,7_129098896_A_G,7_21564060_A_G,7_979613_G_A,8_58407830_A_G,9_93077974_A_G	0.101522	0.00117526	TRUE	0	0.0017578	0.00876787	0.842664	158.315	158.05	158.07	158.075	0.0377516	27	27	26	27	27	1.56e-20	1.75e-20	6.91e-21	1.73e-20	1	0.0148586	28	0.063804	0.0261942	Ivw(FixedEffects)	FGFR4	0.203104	1	0.133619	0.104984	Wald ratio	FGFR4_4988_49	SeqId.4988-49	SomaScan v4	FGFR4:P22455:Inflammation_II	OID30646	Inflammation_II	Olink Explore
CRYM	Q14894	2418	CIS	Cognition_Meta	UKBB-PPP_Specific	NA,-	NA	0.378103	0.378103	UKBB_PPP	UKBB_PPP	1.07397	1413.35	NA	NA	NA	NA	NA	NA	NA	NA	NA	NA	NA	NA	NA	NA	NA	NA	NA	NA	NA	NA	NA	NA	NA	NA	NA	NA	NA	NA	NA	NA	NA	NA	NA	NA	NA	random	0.378103	-0.00978818	0.0111053	-0.0315542	0.0119778	FALSE	FALSE	0.05	3.9861559355247,0.407882682347032	0.998268	5	16_21091459_C_T,16_21245728_G_A,16_21777650_A_G,16_22080026_C_T,16_22232147_T_C	0.0355132	2.48e-05	TRUE	1.35e-209	0.0205751	0.0174138	0.32252	4.04264	NA	2.64661	4.04044	0.000436871	4	NA	3	4	4	0.400265	NA	0.449377	0.400561	1	0.378542	5	-0.00976259	0.0110865	Ivw(FixedEffects)	NA	NA	NA	NA	NA	NA	NA	NA	NA	CRYM:Q14894:Neurology_II	OID30815	Neurology_II	Olink Explore
TP53I3	Q53FA7	19373	CIS	BIP_PGC3_noukb	BOTH	+,+	0.506508	0.378181	0.506508	deCODE	metap	1.04328	1413.64	fixed	0.378181	0.0221364	0.0251192	-0.0270964	0.0713692	FALSE	FALSE	0.05	2.77669497452256,0.249487245020098	1.17828	3	2_23484896_C_T,2_24036482_T_C,2_24153600_C_T	0.0331255	1.05e-05	TRUE	2.16e-230	0.00429603	0.0217597	0.875908	2.81216	NA	2.70666	2.81102	0.00212636	2	NA	1	2	2	0.245102	NA	0.09993	0.245241	0.998937	fixed	0.50395	0.0188352	0.0281842	-0.0364049	0.0740753	FALSE	FALSE	0.05	1.27303154631773,0.529132834802453	0.797819	3	2_23689081_T_A,2_24089537_T_C,2_24507719_G_A	0.0465252	4.88e-06	TRUE	3.92e-306	0.00342586	0.0214192	0.899032	1.27568	1.27538	1.24386	1.27538	0.000188398	2	2	1	2	2	0.528433	0.528512	0.264729	0.528512	0.999906	0.502897	3	0.0188731	0.0281714	Ivw(FixedEffects)	TP53I3	0.373394	3	0.0223385	0.0250957	Ivw(FixedEffects)	TP53I3_17748_21	SeqId.17748-21	SomaScan v4	TP53I3:Q53FA7:Inflammation_II	OID30632	Inflammation_II	Olink Explore
MEGF9	Q9H1U4	3234	CIS	PGC3_SCZ_NoUKB	UKBB-PPP_Specific	NA,+	NA	0.378362	0.378362	UKBB_PPP	UKBB_PPP	1.03084	1414.32	NA	NA	NA	NA	NA	NA	NA	NA	NA	NA	NA	NA	NA	NA	NA	NA	NA	NA	NA	NA	NA	NA	NA	NA	NA	NA	NA	NA	NA	NA	NA	NA	NA	NA	NA	fixed	0.378362	0.0281695	0.0319775	-0.0345052	0.0908443	FALSE	FALSE	0.05	NA	1	1	9_120588843_C_A	0.0264183	4.88e-06	TRUE	1.34e-161	NA	NA	NA	NA	NA	NA	NA	NA	NA	NA	NA	NA	NA	NA	NA	NA	NA	NA	0.378181	1	0.0281695	0.0319653	Wald ratio	NA	NA	NA	NA	NA	NA	NA	NA	NA	MEGF9:Q9H1U4:Cardiometabolic	OID20285	Cardiometabolic	Olink Explore
HDDC2	Q7Z4H3	21078	TRANS	PGC3_SCZ_NoUKB	UKBB-PPP_Specific	NA,-	NA	0.207659	0.207659	UKBB_PPP	UKBB_PPP	0.621426	1414.36	NA	NA	NA	NA	NA	NA	NA	NA	NA	NA	NA	NA	NA	NA	NA	NA	NA	NA	NA	NA	NA	NA	NA	NA	NA	NA	NA	NA	NA	NA	NA	NA	NA	NA	NA	fixed	0.207659	-0.212539	0.168678	-0.543143	0.118064	FALSE	FALSE	0.05	0.296890174263238,0.585838602442072	0.544876	2	12_23547383_A_T,12_54292096_C_T	0.00180997	1.39e-05	TRUE	1.13e-10	NA	NA	NA	0.307031	0.298952	NA	0.298899	4.89e-05	1	1	NA	1	1	0.579508	0.58454	NA	0.584573	0.994422	0.196912	2	-0.214459	0.166195	Ivw(FixedEffects)	NA	NA	NA	NA	NA	NA	NA	NA	NA	HDDC2:Q7Z4H3:Oncology_II	OID31447	Oncology_II	Olink Explore
GZMM	P51124	4712	CIS	Depression_iPSYCH_2023	deCODE_Specific	-,NA	NA	0.378381	0.378381	deCODE	deCODE	1.12164	1414.39	fixed	0.378381	-0.102326	0.116163	-0.330001	0.125349	FALSE	FALSE	0.05	NA	1	1	19_548612_G_A	0.00135743	1.31e-06	TRUE	7.01e-11	NA	NA	NA	NA	NA	NA	NA	NA	NA	NA	NA	NA	NA	NA	NA	NA	NA	NA	NA	NA	NA	NA	NA	NA	NA	NA	NA	NA	NA	NA	NA	NA	NA	NA	NA	NA	NA	NA	NA	NA	NA	NA	NA	NA	NA	NA	NA	NA	NA	NA	NA	NA	NA	NA	NA	NA	NA	NA	GZMM	0.374489	1	-0.102326	0.115219	Wald ratio	GZMM_5704_74	SeqId.5704-74	SomaScan v4	NA	NA	NA	NA
PARD3	Q8TEW0	16051	CIS	BIP_PGC3_noukb	UKBB-PPP_Specific	NA,-	NA	0.37839	0.37839	UKBB_PPP	UKBB_PPP	1.04308	1414.42	NA	NA	NA	NA	NA	NA	NA	NA	NA	NA	NA	NA	NA	NA	NA	NA	NA	NA	NA	NA	NA	NA	NA	NA	NA	NA	NA	NA	NA	NA	NA	NA	NA	NA	NA	fixed	0.37839	-0.123072	0.139716	-0.39691	0.150767	FALSE	FALSE	0.05	NA	1	1	10_34771573_G_A	0.00227913	2.2e-06	TRUE	6.49e-16	NA	NA	NA	NA	NA	NA	NA	NA	NA	NA	NA	NA	NA	NA	NA	NA	NA	NA	0.375943	1	-0.123072	0.139002	Wald ratio	NA	NA	NA	NA	NA	NA	NA	NA	NA	PARD3:Q8TEW0:Oncology_II	OID31301	Oncology_II	Olink Explore
PRSS2	P07478	9483	CIS	PGC3_SCZ_NoUKB	BOTH	-,-	0.742196	0.378443	0.989247	deCODE	UKBB_PPP	1.03031	1414.62	random	0.378443	-0.0304758	0.0346014	-0.0982934	0.0373417	FALSE	FALSE	0.05	3.10612764879352,0.540224931311698	0.88121	5	7_142109725_A_C,7_142238112_A_C,7_142800839_T_C,7_143295228_A_G,7_143359809_G_A	0.026809	2.85e-05	TRUE	1.89e-161	0.0021838	0.0226921	0.929402	3.30753	3.30552	3.29735	3.30551	0.00330501	4	4	3	4	4	0.50774	0.508059	0.348012	0.508059	0.999999	fixed	0.989247	-0.000758178	0.0562543	-0.111015	0.109498	FALSE	FALSE	0.05	0.266149156588148,0.605926727239819	0.515896	2	7_142763495_G_A,7_143289805_T_G	0.0114828	1.69e-06	TRUE	1.42e-70	NA	NA	NA	0.267303	0.267303	NA	0.267303	3.8e-05	1	1	NA	1	1	0.605147	0.605147	NA	0.605147	0.99508	0.988673	2	-0.000798405	0.0562398	Ivw(FixedEffects)	PRSS2	0.365874	5	-0.0312425	0.0345515	Ivw(FixedEffects)	PRSS2_5034_79	SeqId.5034-79	SomaScan v4	PRSS2:P07478:Cardiometabolic	OID20364	Cardiometabolic	Olink Explore
PAFAH2	Q99487	8579	TRANS	Depression_iPSYCH_2023	BOTH	+,+	0.505898	0.207753	0.915592	deCODE	UKBB_PPP	1.38049	1415	fixed	0.207753	0.0605588	0.0480713	-0.0336593	0.154777	FALSE	FALSE	0.05	2.9943037996219,0.0835578206562756	1.73041	2	11_198986_T_C,3_56815721_T_C	0.00392196	7.07e-06	TRUE	3.59e-28	NA	NA	NA	3.07315	3.03499	NA	3.03406	5.87e-05	1	1	NA	1	1	0.0795953	0.081487	NA	0.0815337	0.993887	fixed	0.915592	0.00575609	0.0543087	-0.100687	0.112199	FALSE	FALSE	0.05	5.14929588329481,0.0761806381080086	1.60457	3	3_56815721_T_C,5_132461117_A_C,9_96356163_G_A	0.00340878	8.22e-06	TRUE	3.92e-23	-0.223396	0.100103	0.268188	5.49779	NA	0.517464	5.49617	0.000114835	2	NA	1	2	2	0.0639985	NA	0.471926	0.0640503	0.999943	0.855538	3	0.00967108	0.053121	Ivw(FixedEffects)	PAFAH2	0.196201	2	0.0611033	0.0472771	Ivw(FixedEffects)	PAFAH2_18914_188	SeqId.18914-188	SomaScan v4	PAFAH2:Q99487:Oncology_II	OID31286	Oncology_II	Olink Explore
PPM1F	P49593	19388	TRANS	PGC3_SCZ_NoUKB	UKBB-PPP_Specific	NA,-	NA	0.207784	0.207784	UKBB_PPP	UKBB_PPP	0.621526	1415.21	NA	NA	NA	NA	NA	NA	NA	NA	NA	NA	NA	NA	NA	NA	NA	NA	NA	NA	NA	NA	NA	NA	NA	NA	NA	NA	NA	NA	NA	NA	NA	NA	NA	NA	NA	random	0.207784	-0.0901359	0.0715544	-0.23038	0.0501081	FALSE	FALSE	0.05	13.4385441899019,0.0976251464863091	1.29608	9	1_199031598_A_G,10_63344740_A_G,11_267568_G_A,12_54298277_A_G,19_55014977_T_G,3_56815721_T_C,5_132461117_A_C,7_106733200_C_T,8_105569300_A_T	0.0116434	0.000109019	TRUE	3.62e-60	0.0201811	0.028342	0.499467	14.3203	14.2076	13.3531	14.2034	0.00107815	8	8	7	8	8	0.0737902	0.0765125	0.0639589	0.0766144	1	0.0747993	9	-0.0963787	0.0540939	Ivw(FixedEffects)	NA	NA	NA	NA	NA	NA	NA	NA	NA	PPM1F:P49593:Cardiometabolic_II	OID30350	Cardiometabolic_II	Olink Explore
TPM2	P07951	12011	TRANS	PGC3_SCZ_NoUKB	deCODE_Specific	+,NA	NA	0.207808	0.207808	deCODE	deCODE	0.621325	1415.38	random	0.207808	0.0506799	0.0402344	-0.0281781	0.129538	FALSE	FALSE	0.05	19.0174536852761,0.00813284095022267	1.64827	8	1_196141224_C_T,1_196677046_T_G,1_196813906_A_C,1_197992799_C_T,1_198303582_A_G,19_6713251_G_A,19_860766_G_A,3_165761011_C_T	0.0414334	0.000156547	TRUE	7.26e-235	-0.00634261	0.0171269	0.723859	20.7048	20.6591	20.2422	20.6623	0.00333512	7	7	6	7	7	0.00423247	0.00430888	0.00250745	0.00430345	1	NA	NA	NA	NA	NA	NA	NA	NA	NA	NA	NA	NA	NA	NA	NA	NA	NA	NA	NA	NA	NA	NA	NA	NA	NA	NA	NA	NA	NA	NA	NA	NA	NA	NA	NA	NA	NA	NA	NA	NA	TPM2	0.0365436	8	0.0506989	0.0242483	Ivw(FixedEffects)	TPM2_4472_5	SeqId.4472-5	SomaScan v4	NA	NA	NA	NA
SCG3	Q8WXD2	13707	TRANS	BIP_PGC3_noukb	BOTH	-,-	0.482865	0.207847	0.84984	deCODE	UKBB_PPP	0.5395	1415.65	random	0.207847	-0.0585154	0.0464589	-0.149573	0.0325425	FALSE	FALSE	0.05	33.4318055319554,0.0560525752164078	1.23273	23	1_179504138_T_C,15_47815658_G_A,15_48703293_C_T,15_49016326_G_T,15_49889294_G_A,15_50293434_T_C,15_50506835_A_G,15_50531333_G_A,15_50607915_C_T,15_50629337_G_A,15_52772165_C_A,15_53039290_T_C,15_53105664_T_A,15_53198214_T_C,15_53613532_T_C,15_53905011_T_C,15_54121587_G_T,15_54741487_G_A,15_55986963_T_C,15_56149007_C_T,16_20381010_G_A,2_27508073_T_C,4_56947729_G_A	0.037667	0.000121917	TRUE	9.74e-242	-0.0126705	0.0102948	0.232018	39.408	39.3078	36.7567	39.315	0.0171662	22	22	21	22	22	0.0126665	0.0130084	0.0179494	0.0129834	1	random	0.84984	-0.00730305	0.0385745	-0.0829077	0.0683016	FALSE	FALSE	0.05	16.1560227308625,0.848508622108831	0.838114	24	1_161572445_A_G,12_103606692_T_C,12_103753429_A_G,15_49966685_G_A,15_50003552_A_T,15_50410892_G_A,15_50412133_G_A,15_50506276_C_T,15_50507641_G_T,15_50559937_C_T,15_50641104_A_T,15_52692686_G_T,15_52719644_A_C,15_52837566_C_T,15_52864237_T_C,16_20355488_C_T,17_7160579_G_A,19_35909329_G_A,2_160391860_C_A,3_58448986_G_T,3_71497888_G_A,4_56912519_A_G,5_134525973_C_T,6_112199010_A_G	0.0438158	5.61e-05	TRUE	2.25e-280	0.00438304	0.00524008	0.411898	17.212	17.2116	16.5123	17.2116	0.00807198	23	23	22	23	23	0.798722	0.79874	0.789672	0.798739	1	0.865914	24	-0.0064759	0.0383528	Ivw(FixedEffects)	SCG3	0.10083	23	-0.0608001	0.0370542	Ivw(FixedEffects)	SCG3_7957_2	SeqId.7957-2	SomaScan v4	SCG3:Q8WXD2:Inflammation	OID20728	Inflammation	Olink Explore
CDC27	P30260	1728	CIS	Cognition_Meta	UKBB-PPP_Specific	NA,+	NA	0.378819	0.378819	UKBB_PPP	UKBB_PPP	1.07519	1416.02	NA	NA	NA	NA	NA	NA	NA	NA	NA	NA	NA	NA	NA	NA	NA	NA	NA	NA	NA	NA	NA	NA	NA	NA	NA	NA	NA	NA	NA	NA	NA	NA	NA	NA	NA	fixed	0.378819	0.0341209	0.0387704	-0.0418677	0.110109	FALSE	FALSE	0.05	NA	1	1	17_47219250_A_G	0.003553	3.82e-06	TRUE	2.59e-22	NA	NA	NA	NA	NA	NA	NA	NA	NA	NA	NA	NA	NA	NA	NA	NA	NA	NA	0.377236	1	0.0341209	0.038642	Wald ratio	NA	NA	NA	NA	NA	NA	NA	NA	NA	CDC27:P30260:Oncology	OID21238	Oncology	Olink Explore
TNFRSF10B	O14763	11905	TRANS	Cognition_Meta	BOTH	+,+	0.324331	0.20791	0.468664	deCODE	UKBB_PPP	0.736006	1416.08	fixed	0.20791	0.0254463	0.0202062	-0.0141571	0.0650497	FALSE	FALSE	0.05	6.73486085147281,0.0344781177002646	1.83506	3	1_196695521_C_T,2_3592552_C_T,2_3652301_G_T	0.0113121	4.84e-05	TRUE	1.35e-66	0.0134788	0.00473067	0.214884	8.12562	NA	0.00742481	8.08016	9.25e-05	2	NA	1	2	2	0.0172006	NA	0.931333	0.0175961	0.999954	random	0.468664	0.032255	0.0445109	-0.0549848	0.119495	FALSE	FALSE	0.05	7.93727856483363,0.0939029697977832	1.40866	5	12_111446804_T_C,16_20381010_G_A,3_172506192_T_C,3_172555945_C_A,4_76480299_C_T	0.00658873	4.65e-05	TRUE	1.07e-36	-0.000302987	0.0102521	0.978279	8.35833	8.31167	8.3559	8.30988	9.64e-05	4	4	3	4	4	0.0792997	0.080806	0.0392015	0.0808643	1	0.261311	5	0.0347783	0.0309609	Ivw(FixedEffects)	TNFRSF10B	0.147587	3	0.028937	0.0199826	Ivw(FixedEffects)	TNFRSF10B_5534_49	SeqId.5534-49	SomaScan v4	TNFRSF10B:O14763:Neurology	OID20981	Neurology	Olink Explore
F11R	Q9Y624	14685	TRANS	BIP_PGC3_noukb	UKBB-PPP_Specific	NA,-	NA	0.207916	0.207916	UKBB_PPP	UKBB_PPP	0.539472	1416.11	NA	NA	NA	NA	NA	NA	NA	NA	NA	NA	NA	NA	NA	NA	NA	NA	NA	NA	NA	NA	NA	NA	NA	NA	NA	NA	NA	NA	NA	NA	NA	NA	NA	NA	NA	random	0.207916	-0.0722291	0.0573557	-0.184644	0.0401861	FALSE	FALSE	0.05	28.7713429923698,0.0255243093758597	1.34097	17	1_205135422_T_C,10_63188924_T_C,11_268183_C_T,12_111395984_G_A,12_54318524_G_A,12_6184207_G_A,17_29518756_C_T,19_55027612_T_C,2_27508073_T_C,3_123132993_A_G,3_56815721_T_C,5_132341354_G_T,7_106732457_G_A,7_80604927_G_T,8_105569300_A_T,9_4744743_T_C,9_96339180_A_G	0.0261956	0.000102978	TRUE	8.82e-159	0.0156372	0.020103	0.44875	33.6057	33.507	32.3027	33.508	0.00339529	16	16	15	16	16	0.0061375	0.00632681	0.00585403	0.00632491	1	0.108651	17	-0.067365	0.0419907	Ivw(FixedEffects)	NA	NA	NA	NA	NA	NA	NA	NA	NA	F11R:Q9Y624:Neurology	OID21151	Neurology	Olink Explore
DEFB104A	Q8WTQ1	18115	CIS	Depression_iPSYCH_2023	deCODE_Specific	-,NA	NA	0.378866	0.378866	deCODE	deCODE	1.12219	1416.2	fixed	0.378866	-0.0413595	0.0470001	-0.133478	0.050759	FALSE	FALSE	0.05	4.36825321406924,0.112576013827984	1.47788	3	8_7066178_G_A,8_7206889_C_T,8_8306251_G_A	0.00544286	1.42e-05	TRUE	1.41e-37	0.0460309	0.0827504	0.676828	5.02058	5.00487	3.83418	5.00451	0.00209349	2	2	1	2	2	0.0812448	0.0818852	0.0502176	0.0819003	0.998954	NA	NA	NA	NA	NA	NA	NA	NA	NA	NA	NA	NA	NA	NA	NA	NA	NA	NA	NA	NA	NA	NA	NA	NA	NA	NA	NA	NA	NA	NA	NA	NA	NA	NA	NA	NA	NA	NA	NA	NA	DEFB104A	0.327227	3	-0.0457273	0.0466741	Ivw(FixedEffects)	DEFB104A_5763_67	SeqId.5763-67	SomaScan v4	NA	NA	NA	NA
ADM	P35318	259	CIS	Cognition_Meta	UKBB-PPP_Specific	NA,+	NA	0.378965	0.378965	UKBB_PPP	UKBB_PPP	1.07479	1416.57	NA	NA	NA	NA	NA	NA	NA	NA	NA	NA	NA	NA	NA	NA	NA	NA	NA	NA	NA	NA	NA	NA	NA	NA	NA	NA	NA	NA	NA	NA	NA	NA	NA	NA	NA	fixed	0.378965	0.0183351	0.02084	-0.0225105	0.0591807	FALSE	FALSE	0.05	1.75927498041735,0.18471497378993	1.32638	2	11_10336912_C_T,11_10361702_A_C	0.0186039	1.83e-05	TRUE	2.84e-107	NA	NA	NA	1.78696	1.78447	NA	1.78447	2.57e-05	1	1	NA	1	1	0.181297	0.181601	NA	0.181602	0.995957	0.371825	2	0.0185686	0.0207921	Ivw(FixedEffects)	NA	NA	NA	NA	NA	NA	NA	NA	NA	ADM:P35318:Oncology	OID21467	Oncology	Olink Explore
BCAR3	O75815	973	TRANS	Depression_iPSYCH_2023	deCODE_Specific	+,NA	NA	0.208042	0.208042	deCODE	deCODE	1.38106	1416.97	random	0.208042	0.0499706	0.0396917	-0.0278237	0.127765	FALSE	FALSE	0.05	10.6648175154027,0.0584459192078359	1.46047	6	1_196703255_G_A,10_102632823_C_T,16_75279360_A_G,3_165787389_A_G,8_51626425_T_C,9_127774438_G_A	0.0109772	2.5e-05	TRUE	3e-75	0.00620672	0.0115563	0.619692	12.2908	12.1417	11.464	12.1372	0.000347359	5	5	4	5	5	0.0310136	0.0328966	0.0218153	0.0329549	1	NA	NA	NA	NA	NA	NA	NA	NA	NA	NA	NA	NA	NA	NA	NA	NA	NA	NA	NA	NA	NA	NA	NA	NA	NA	NA	NA	NA	NA	NA	NA	NA	NA	NA	NA	NA	NA	NA	NA	NA	BCAR3	0.0345504	6	0.0563037	0.0266389	Ivw(FixedEffects)	BCAR3_12634_79	SeqId.12634-79	SomaScan v4	NA	NA	NA	NA
CD207	Q9UJ71	17935	CIS	BIP_PGC3_noukb	UKBB-PPP_Specific	NA,+	NA	0.379182	0.379182	UKBB_PPP	UKBB_PPP	1.0445	1417.38	NA	NA	NA	NA	NA	NA	NA	NA	NA	NA	NA	NA	NA	NA	NA	NA	NA	NA	NA	NA	NA	NA	NA	NA	NA	NA	NA	NA	NA	NA	NA	NA	NA	NA	NA	random	0.379182	0.0372277	0.0423328	-0.0457431	0.120198	FALSE	FALSE	0.05	12.5823413432207,0.0501692181046872	1.44812	7	2_70361214_T_G,2_70450279_T_C,2_70633118_C_A,2_70802924_G_A,2_70887150_C_T,2_71059276_G_A,2_71369830_A_G	0.0511864	4.89e-05	TRUE	0	-0.0250574	0.0384208	0.543072	13.7783	13.7683	12.6981	13.7683	0.0222	6	6	5	6	6	0.0322132	0.032334	0.0263784	0.0323347	1	0.198536	7	0.0374665	0.0291401	Ivw(FixedEffects)	NA	NA	NA	NA	NA	NA	NA	NA	NA	CD207:Q9UJ71:Oncology	OID21298	Oncology	Olink Explore
PES1	O00541	8848	TRANS	PGC3_SCZ_NoUKB	deCODE_Specific	+,NA	NA	0.208124	0.208124	deCODE	deCODE	0.621998	1417.53	fixed	0.208124	0.145165	0.115325	-0.0808689	0.371198	FALSE	FALSE	0.05	NA	1	1	2_3592552_C_T	0.0020451	1.01e-05	TRUE	8.05e-13	NA	NA	NA	NA	NA	NA	NA	NA	NA	NA	NA	NA	NA	NA	NA	NA	NA	NA	NA	NA	NA	NA	NA	NA	NA	NA	NA	NA	NA	NA	NA	NA	NA	NA	NA	NA	NA	NA	NA	NA	NA	NA	NA	NA	NA	NA	NA	NA	NA	NA	NA	NA	NA	NA	NA	NA	NA	NA	PES1	0.203104	1	0.145165	0.114055	Wald ratio	PES1_4267_81	SeqId.4267-81	SomaScan v4	NA	NA	NA	NA
PITPNB	P48739	9002	TRANS	Cognition_Meta	deCODE_Specific	+,NA	NA	0.208194	0.208194	deCODE	deCODE	0.736628	1418.01	random	0.208194	0.0183463	0.0145773	-0.0102248	0.0469174	FALSE	FALSE	0.05	14.2384305068653,0.0470995436247641	1.42621	8	1_196141224_C_T,1_196677046_T_G,1_196813906_A_C,1_197992799_C_T,19_6716268_G_A,19_860766_G_A,2_216622986_G_A,3_165761011_C_T	0.0395399	8.46e-05	TRUE	1.95e-242	-0.00723624	0.0050137	0.199043	14.5576	14.5256	10.806	14.5263	0.000344242	7	7	6	7	7	0.0421072	0.0425841	0.0945617	0.0425739	1	NA	NA	NA	NA	NA	NA	NA	NA	NA	NA	NA	NA	NA	NA	NA	NA	NA	NA	NA	NA	NA	NA	NA	NA	NA	NA	NA	NA	NA	NA	NA	NA	NA	NA	NA	NA	NA	NA	NA	NA	PITPNB	0.0722057	8	0.0182663	0.0101603	Ivw(FixedEffects)	PITPNB_12484_67	SeqId.12484-67	SomaScan v4	NA	NA	NA	NA
CALCA	P01258	1437	CIS	Depression_iPSYCH_2023	UKBB-PPP_Specific	NA,-	NA	0.379425	0.379425	UKBB_PPP	UKBB_PPP	1.12295	1418.29	NA	NA	NA	NA	NA	NA	NA	NA	NA	NA	NA	NA	NA	NA	NA	NA	NA	NA	NA	NA	NA	NA	NA	NA	NA	NA	NA	NA	NA	NA	NA	NA	NA	NA	NA	fixed	0.379425	-0.0342501	0.0389668	-0.110624	0.0421234	FALSE	FALSE	0.05	0.634580658833259,0.425680059565178	0.796606	2	11_14255385_G_A,11_14900334_G_A	0.00923118	2.15e-06	TRUE	3.19e-64	NA	NA	NA	0.638182	0.636692	NA	0.636689	1.74e-05	1	1	NA	1	1	0.42437	0.424911	NA	0.424912	0.996675	0.378533	2	-0.0342363	0.0388783	Ivw(FixedEffects)	NA	NA	NA	NA	NA	NA	NA	NA	NA	CALCA:P01258:Neurology	OID20983	Neurology	Olink Explore
UXS1	Q8NBZ7	17729	CIS	BIP_PGC3_noukb	BOTH	-,-	0.440395	0.379466	0.440395	deCODE	metap	1.04451	1418.44	fixed	0.379466	-0.0884104	0.100594	-0.285572	0.108751	FALSE	FALSE	0.05	NA	1	1	2_106194311_G_T	0.00465163	2.19e-06	TRUE	4.35e-33	NA	NA	NA	NA	NA	NA	NA	NA	NA	NA	NA	NA	NA	NA	NA	NA	NA	NA	fixed	0.403431	-0.0742995	0.0889272	-0.248594	0.0999946	FALSE	FALSE	0.05	0.00188506302424343,0.965368877338902	0.0434173	2	2_106173204_T_C,2_106562431_C_T	0.00559202	1.97e-06	TRUE	2.91e-37	NA	NA	NA	0.00189063	0.00188384	NA	0.00188384	2.22e-07	1	1	NA	1	1	0.965318	0.96538	NA	0.96538	0.999624	0.402522	2	-0.0743013	0.0887577	Ivw(FixedEffects)	UXS1	0.378347	1	-0.0884104	0.100358	Wald ratio	UXS1_8258_22	SeqId.8258-22	SomaScan v4	UXS1:Q8NBZ7:Oncology	OID21189	Oncology	Olink Explore
ADGRG1	Q9Y653	4512	CIS	BIP_PGC3_noukb	BOTH	-,-	0.720874	0.379484	0.930969	deCODE	UKBB_PPP	1.04379	1418.51	fixed	0.379484	-0.134044	0.152523	-0.432983	0.164895	FALSE	FALSE	0.05	NA	1	1	16_57656694_C_A	0.00165694	2.19e-06	TRUE	1.95e-12	NA	NA	NA	NA	NA	NA	NA	NA	NA	NA	NA	NA	NA	NA	NA	NA	NA	NA	fixed	0.930969	-0.00993231	0.114658	-0.234658	0.214794	FALSE	FALSE	0.05	0.0354567370329441,0.850641803743976	0.1883	2	16_57605741_G_A,16_57648363_C_T	0.00399041	1.23e-07	TRUE	4.13e-28	NA	NA	NA	0.0354677	0.0354658	NA	0.0354658	8.34e-06	1	1	NA	1	1	0.850619	0.850623	NA	0.850623	0.997695	0.930957	2	-0.00993256	0.11464	Ivw(FixedEffects)	GPR56	0.376322	1	-0.134044	0.151515	Wald ratio	GPR56_18893_26	SeqId.18893-26	SomaScan v4	ADGRG1:Q9Y653:Oncology	OID21294	Oncology	Olink Explore
MAPKAPK5	Q8IW41	6889	TRANS	PGC3_SCZ_NoUKB	deCODE_Specific	+,NA	NA	0.208282	0.208282	deCODE	deCODE	0.622197	1418.61	fixed	0.208282	0.146006	0.116034	-0.0814164	0.373428	FALSE	FALSE	0.05	NA	1	1	2_3592552_C_T	0.00198251	1.01e-05	TRUE	1.9e-12	NA	NA	NA	NA	NA	NA	NA	NA	NA	NA	NA	NA	NA	NA	NA	NA	NA	NA	NA	NA	NA	NA	NA	NA	NA	NA	NA	NA	NA	NA	NA	NA	NA	NA	NA	NA	NA	NA	NA	NA	NA	NA	NA	NA	NA	NA	NA	NA	NA	NA	NA	NA	NA	NA	NA	NA	NA	NA	MAPKAPK5	0.203104	1	0.146006	0.114716	Wald ratio	MAPKAPK5_3821_28	SeqId.3821-28	SomaScan v4	NA	NA	NA	NA
EGLN1	Q9GZT9	1232	TRANS	PGC3_SCZ_NoUKB	BOTH	-,-	0.458827	0.20831	0.782871	UKBB_PPP	deCODE	0.622007	1418.8	random	0.782871	-0.0214454	0.0778191	-0.173968	0.131077	FALSE	FALSE	0.05	12.3947887322448,0.0537192816164327	1.43729	7	1_196677046_T_G,1_199041592_C_T,1_230361355_G_A,1_232534368_C_T,3_165744047_A_G,3_56815721_T_C,7_106727158_A_C	0.0131869	8.63e-05	TRUE	4.21e-72	-0.0185117	0.017224	0.331586	13.51	13.5004	10.9746	13.5015	0.00104797	6	6	5	6	6	0.035615	0.0357434	0.0518853	0.035729	1	random	0.20831	-0.0918942	0.0730347	-0.23504	0.0512512	FALSE	FALSE	0.05	7.18531295581017,0.207219137558471	1.19878	6	1_199041592_C_T,12_111395984_G_A,19_53824615_T_G,22_35264882_G_T,3_56815721_T_C,7_106732457_G_A	0.00990989	6.65e-05	TRUE	9.47e-53	0.00413067	0.0168502	0.818411	8.06877	8.00196	7.94935	8.00025	0.000521129	5	5	4	5	5	0.152486	0.156128	0.0934514	0.156222	1	0.10496	6	-0.097286	0.060006	Ivw(FixedEffects)	EGLN1	0.614613	7	-0.0267738	0.0531754	Ivw(FixedEffects)	EGLN1_9901_28	SeqId.9901-28	SomaScan v4	EGLN1:Q9GZT9:Inflammation	OID20572	Inflammation	Olink Explore
MYDGF	Q969H8	16948	CIS	Depression_iPSYCH_2023	UKBB-PPP_Specific	NA,+	NA	0.379573	0.379573	UKBB_PPP	UKBB_PPP	1.1225	1418.85	NA	NA	NA	NA	NA	NA	NA	NA	NA	NA	NA	NA	NA	NA	NA	NA	NA	NA	NA	NA	NA	NA	NA	NA	NA	NA	NA	NA	NA	NA	NA	NA	NA	NA	NA	fixed	0.379573	0.0410856	0.0467582	-0.0505588	0.13273	FALSE	FALSE	0.05	NA	1	1	19_4656827_A_C	0.00407613	1.15e-06	TRUE	1.31e-29	NA	NA	NA	NA	NA	NA	NA	NA	NA	NA	NA	NA	NA	NA	NA	NA	NA	NA	0.378242	1	0.0410856	0.0466278	Wald ratio	NA	NA	NA	NA	NA	NA	NA	NA	NA	MYDGF:Q969H8:Cardiometabolic_II	OID30313	Cardiometabolic_II	Olink Explore
ETFA	P13804	3481	CIS	Cognition_Meta	deCODE_Specific	-,NA	NA	0.379574	0.379574	deCODE	deCODE	1.0757	1418.85	fixed	0.379574	-0.0549525	0.0625397	-0.177528	0.067623	FALSE	FALSE	0.05	NA	1	1	15_76317894_C_T	0.00132642	3.73e-06	TRUE	1.93e-09	NA	NA	NA	NA	NA	NA	NA	NA	NA	NA	NA	NA	NA	NA	NA	NA	NA	NA	NA	NA	NA	NA	NA	NA	NA	NA	NA	NA	NA	NA	NA	NA	NA	NA	NA	NA	NA	NA	NA	NA	NA	NA	NA	NA	NA	NA	NA	NA	NA	NA	NA	NA	NA	NA	NA	NA	NA	NA	ETFA	0.375617	1	-0.0549525	0.0620231	Wald ratio	ETFA_17435_43	SeqId.17435-43	SomaScan v4	NA	NA	NA	NA
SDC3	O75056	10660	TRANS	PGC3_SCZ_NoUKB	deCODE_Specific	+,NA	NA	0.208342	0.208342	deCODE	deCODE	0.621831	1419.02	random	0.208342	0.0823429	0.0654482	-0.0459333	0.210619	FALSE	FALSE	0.05	11.5950432269673,0.0206309369442212	1.70257	5	1_196695521_C_T,1_196813906_A_C,2_215435759_T_A,2_27531011_A_C,3_165761011_C_T	0.0201422	0.000114151	TRUE	3.81e-112	-0.0133499	0.0207283	0.565401	14.2362	14.1754	12.507	14.1746	0.00219025	4	4	3	4	4	0.00657802	0.00675571	0.00583368	0.00675811	0.999999	NA	NA	NA	NA	NA	NA	NA	NA	NA	NA	NA	NA	NA	NA	NA	NA	NA	NA	NA	NA	NA	NA	NA	NA	NA	NA	NA	NA	NA	NA	NA	NA	NA	NA	NA	NA	NA	NA	NA	NA	SDC3	0.0415178	5	0.0775738	0.0380577	Ivw(FixedEffects)	SDC3_16612_28	SeqId.16612-28	SomaScan v4	NA	NA	NA	NA
UTS2	O95399	12636	TRANS	PGC3_SCZ_NoUKB	deCODE_Specific	+,NA	NA	0.208358	0.208358	deCODE	deCODE	0.621606	1419.13	random	0.208358	0.0431709	0.0343146	-0.0240844	0.110426	FALSE	FALSE	0.05	13.6959726800337,0.0568606537364545	1.39877	8	1_196158214_C_T,1_196203512_G_A,1_196677046_T_G,1_196813906_A_C,1_197992799_C_T,1_198303582_A_G,19_886743_C_T,3_165767231_T_C	0.0404132	0.000110668	TRUE	4.61e-233	-0.0192286	0.0156668	0.265658	14.9001	14.8804	11.91	14.8803	0.00251011	7	7	6	7	7	0.0373013	0.0375632	0.064008	0.0375649	1	NA	NA	NA	NA	NA	NA	NA	NA	NA	NA	NA	NA	NA	NA	NA	NA	NA	NA	NA	NA	NA	NA	NA	NA	NA	NA	NA	NA	NA	NA	NA	NA	NA	NA	NA	NA	NA	NA	NA	NA	UTS2	0.0878286	8	0.0417008	0.0244298	Ivw(FixedEffects)	UTS2_6020_52	SeqId.6020-52	SomaScan v4	NA	NA	NA	NA
PRKD2	Q9BZL6	17293	CIS	PGC3_SCZ_NoUKB	UKBB-PPP_Specific	NA,+	NA	0.379692	0.379692	UKBB_PPP	UKBB_PPP	1.03296	1419.29	NA	NA	NA	NA	NA	NA	NA	NA	NA	NA	NA	NA	NA	NA	NA	NA	NA	NA	NA	NA	NA	NA	NA	NA	NA	NA	NA	NA	NA	NA	NA	NA	NA	NA	NA	fixed	0.379692	0.170521	0.194113	-0.209933	0.550975	FALSE	FALSE	0.05	NA	1	1	19_46771075_G_A	0.000976055	4.9e-06	TRUE	1.62e-06	NA	NA	NA	NA	NA	NA	NA	NA	NA	NA	NA	NA	NA	NA	NA	NA	NA	NA	0.373884	1	0.170521	0.191764	Wald ratio	NA	NA	NA	NA	NA	NA	NA	NA	NA	PRKD2:Q9BZL6:Cardiometabolic_II	OID30140	Cardiometabolic_II	Olink Explore
BCCIP	Q9P287	978	TRANS	Cognition_Meta	deCODE_Specific	+,NA	NA	0.208389	0.208389	deCODE	deCODE	0.736936	1419.34	fixed	0.208389	0.0238967	0.0189957	-0.0133341	0.0611275	FALSE	FALSE	0.05	14.7384972145241,0.000630341635326711	2.71464	3	1_196695521_C_T,17_28367840_G_A,3_165743688_A_G	0.0120617	8.41e-05	TRUE	2.64e-69	-0.0251846	0.0185185	0.403637	16.2565	16.1982	5.70496	16.1959	0.000158237	2	2	1	2	2	0.000295091	0.000303807	0.016917	0.000304168	0.999921	NA	NA	NA	NA	NA	NA	NA	NA	NA	NA	NA	NA	NA	NA	NA	NA	NA	NA	NA	NA	NA	NA	NA	NA	NA	NA	NA	NA	NA	NA	NA	NA	NA	NA	NA	NA	NA	NA	NA	NA	BCCIP	0.220902	3	0.0228006	0.0186259	Ivw(FixedEffects)	BCCIP_18304_19	SeqId.18304-19	SomaScan v4	NA	NA	NA	NA
F2R	P25116	3537	TRANS	PGC3_SCZ_NoUKB	UKBB-PPP_Specific	NA,-	NA	0.208438	0.208438	UKBB_PPP	UKBB_PPP	0.621572	1419.67	NA	NA	NA	NA	NA	NA	NA	NA	NA	NA	NA	NA	NA	NA	NA	NA	NA	NA	NA	NA	NA	NA	NA	NA	NA	NA	NA	NA	NA	NA	NA	NA	NA	NA	NA	random	0.208438	-0.0708229	0.0563038	-0.181176	0.0395304	FALSE	FALSE	0.05	40.2497278672787,0.000415748016616881	1.63808	16	1_247876149_C_T,10_119250744_A_G,10_63288546_C_A,11_270715_T_C,12_111395984_G_A,16_88460814_G_A,17_29518756_C_T,17_5290576_G_A,19_55027704_T_G,3_123114156_C_T,3_17109634_G_T,3_56815721_T_C,5_122863501_C_T,6_135101158_A_T,8_105569300_A_T,9_4744743_T_C	0.0297289	0.000348636	TRUE	2.37e-148	0.0136911	0.0121222	0.2777	51.3249	51.095	47.039	51.116	0.00440111	15	15	14	15	15	7.3e-06	7.96e-06	1.89e-05	7.9e-06	1	0.0303022	16	-0.0728214	0.0336184	Ivw(FixedEffects)	NA	NA	NA	NA	NA	NA	NA	NA	NA	F2R:P25116:Inflammation	OID20691	Inflammation	Olink Explore
CAMP	P49913	1472	CIS	PGC3_SCZ_NoUKB	deCODE_Specific	-,NA	NA	0.379811	0.379811	deCODE	deCODE	1.03253	1419.74	fixed	0.379811	-0.0890163	0.101357	-0.287673	0.10964	FALSE	FALSE	0.05	NA	1	1	3_47305227_G_A	0.00251722	4.84e-06	TRUE	3.02e-16	NA	NA	NA	NA	NA	NA	NA	NA	NA	NA	NA	NA	NA	NA	NA	NA	NA	NA	NA	NA	NA	NA	NA	NA	NA	NA	NA	NA	NA	NA	NA	NA	NA	NA	NA	NA	NA	NA	NA	NA	NA	NA	NA	NA	NA	NA	NA	NA	NA	NA	NA	NA	NA	NA	NA	NA	NA	NA	CAMP	0.377738	1	-0.0890163	0.100917	Wald ratio	CAMP_15481_45	SeqId.15481-45	SomaScan v4	NA	NA	NA	NA
SLA2	Q9H6Q3	17329	CIS	Depression_iPSYCH_2023	UKBB-PPP_Specific	NA,+	NA	0.379814	0.379814	UKBB_PPP	UKBB_PPP	1.12233	1419.75	NA	NA	NA	NA	NA	NA	NA	NA	NA	NA	NA	NA	NA	NA	NA	NA	NA	NA	NA	NA	NA	NA	NA	NA	NA	NA	NA	NA	NA	NA	NA	NA	NA	NA	NA	fixed	0.379814	0.0882235	0.100455	-0.108665	0.285112	FALSE	FALSE	0.05	NA	1	1	20_36849739_C_A	0.000996825	1.2e-06	TRUE	4.37e-08	NA	NA	NA	NA	NA	NA	NA	NA	NA	NA	NA	NA	NA	NA	NA	NA	NA	NA	0.374304	1	0.0882235	0.0993016	Wald ratio	NA	NA	NA	NA	NA	NA	NA	NA	NA	SLA2:Q9H6Q3:Neurology_II	OID31017	Neurology_II	Olink Explore
DEFB110	Q30KQ9	18091	TRANS	BIP_PGC3_noukb	deCODE_Specific	+,NA	NA	0.208457	0.208457	deCODE	deCODE	0.540672	1419.8	fixed	0.208457	0.16291	0.129518	-0.0909406	0.416761	FALSE	FALSE	0.05	1.92240078223875,0.165592241005719	1.38651	2	1_196695521_C_T,2_163293180_C_T	0.00242532	1.07e-05	TRUE	1.6e-16	NA	NA	NA	1.98246	1.94173	NA	1.94071	0.000257333	1	1	NA	1	1	0.159131	0.163481	NA	0.163591	0.987201	NA	NA	NA	NA	NA	NA	NA	NA	NA	NA	NA	NA	NA	NA	NA	NA	NA	NA	NA	NA	NA	NA	NA	NA	NA	NA	NA	NA	NA	NA	NA	NA	NA	NA	NA	NA	NA	NA	NA	NA	DEFB110	0.183059	2	0.168998	0.126933	Ivw(FixedEffects)	DEFB110_8340_9	SeqId.8340-9	SomaScan v4	NA	NA	NA	NA
PODXL	O00592	9171	CIS	Depression_iPSYCH_2023	UKBB-PPP_Specific	NA,-	NA	0.379873	0.379873	UKBB_PPP	UKBB_PPP	1.12162	1419.97	NA	NA	NA	NA	NA	NA	NA	NA	NA	NA	NA	NA	NA	NA	NA	NA	NA	NA	NA	NA	NA	NA	NA	NA	NA	NA	NA	NA	NA	NA	NA	NA	NA	NA	NA	fixed	0.379873	-0.0151696	0.0172749	-0.0490277	0.0186885	FALSE	FALSE	0.05	0.00452717871486094,0.946355365360013	0.0672843	2	7_131508980_C_T,7_131636112_G_A	0.0287953	1.14e-06	TRUE	1.99e-203	NA	NA	NA	0.00452893	0.00452566	NA	0.00452566	2.29e-07	1	1	NA	1	1	0.946345	0.946364	NA	0.946364	0.999618	0.379686	2	-0.0151697	0.0172682	Ivw(FixedEffects)	NA	NA	NA	NA	NA	NA	NA	NA	NA	PODXL:O00592:Oncology	OID21358	Oncology	Olink Explore
GKN2	Q86XP6	24588	CIS	BIP_PGC3_noukb	deCODE_Specific	+,NA	NA	0.379976	0.379976	deCODE	deCODE	1.04438	1420.35	random	0.379976	0.0142885	0.016275	-0.01761	0.0461869	FALSE	FALSE	0.05	4.25119862452307,0.37307594747281	1.03092	5	2_68253636_T_A,2_68691180_A_C,2_68927451_T_G,2_68944477_T_C,2_69750453_C_T	0.042827	1.7e-05	TRUE	2.13e-292	0.00801926	0.0326761	0.821965	4.28275	4.2809	4.19846	4.2809	0.0071632	4	4	3	4	4	0.36909	0.369323	0.240816	0.369323	0.999994	NA	NA	NA	NA	NA	NA	NA	NA	NA	NA	NA	NA	NA	NA	NA	NA	NA	NA	NA	NA	NA	NA	NA	NA	NA	NA	NA	NA	NA	NA	NA	NA	NA	NA	NA	NA	NA	NA	NA	NA	GKN2	0.359074	5	0.0144114	0.0157135	Ivw(FixedEffects)	GKN2_6416_8	SeqId.6416-8	SomaScan v4	NA	NA	NA	NA
S100A4	P26447	10494	CIS	BIP_PGC3_noukb	BOTH	-,-	0.62885	0.379978	0.721343	deCODE	UKBB_PPP	1.04361	1420.36	fixed	0.379978	-0.0866818	0.0987336	-0.280196	0.106833	FALSE	FALSE	0.05	NA	1	1	1_153547662_C_T	0.00329236	2.18e-06	TRUE	1.09e-23	NA	NA	NA	NA	NA	NA	NA	NA	NA	NA	NA	NA	NA	NA	NA	NA	NA	NA	fixed	0.721343	-0.0197118	0.055267	-0.128033	0.0886096	FALSE	FALSE	0.05	3.40110944276091,0.0651525842793332	1.84421	2	1_153548044_T_C,1_153673072_G_T	0.0149784	1.03e-05	TRUE	2.39e-98	NA	NA	NA	3.56276	3.56201	NA	3.56201	0.000343158	1	1	NA	1	1	0.0590894	0.0591161	NA	0.0591162	0.98522	0.741436	2	-0.018173	0.0550777	Ivw(FixedEffects)	S100A4	0.378398	1	-0.0866818	0.0984067	Wald ratio	S100A4_14116_129	SeqId.14116-129	SomaScan v4	S100A4:P26447:Oncology	OID21519	Oncology	Olink Explore
CDH1	P12830	1748	CIS	BIP_PGC3_noukb	UKBB-PPP_Specific	NA,-	NA	0.380008	0.380008	UKBB_PPP	UKBB_PPP	1.04293	1420.47	NA	NA	NA	NA	NA	NA	NA	NA	NA	NA	NA	NA	NA	NA	NA	NA	NA	NA	NA	NA	NA	NA	NA	NA	NA	NA	NA	NA	NA	NA	NA	NA	NA	NA	NA	fixed	0.380008	-0.18114	0.206338	-0.585555	0.223274	FALSE	FALSE	0.05	NA	1	1	16_68803593_A_G	0.00126084	2.22e-06	TRUE	4.51e-09	NA	NA	NA	NA	NA	NA	NA	NA	NA	NA	NA	NA	NA	NA	NA	NA	NA	NA	0.37547	1	-0.18114	0.204384	Wald ratio	NA	NA	NA	NA	NA	NA	NA	NA	NA	CDH1:P12830:Cardiometabolic	OID20353	Cardiometabolic	Olink Explore
EFCAB14	O75071	29051	CIS	BIP_PGC3_noukb	UKBB-PPP_Specific	NA,+	NA	0.380032	0.380032	UKBB_PPP	UKBB_PPP	1.04223	1420.56	NA	NA	NA	NA	NA	NA	NA	NA	NA	NA	NA	NA	NA	NA	NA	NA	NA	NA	NA	NA	NA	NA	NA	NA	NA	NA	NA	NA	NA	NA	NA	NA	NA	NA	NA	fixed	0.380032	0.21144	0.240865	-0.260646	0.683526	FALSE	FALSE	0.05	NA	1	1	1_46693412_T_C	0.000911267	2.25e-06	TRUE	4.65e-07	NA	NA	NA	NA	NA	NA	NA	NA	NA	NA	NA	NA	NA	NA	NA	NA	NA	NA	0.373989	1	0.21144	0.237833	Wald ratio	NA	NA	NA	NA	NA	NA	NA	NA	NA	EFCAB14:O75071:Oncology_II	OID31460	Oncology_II	Olink Explore
XRCC6	P12956	4055	TRANS	Cognition_Meta	deCODE_Specific	-,NA	NA	0.208586	0.208586	deCODE	deCODE	0.737248	1420.68	fixed	0.208586	-0.0360781	0.0286911	-0.0923117	0.0201555	FALSE	FALSE	0.05	NA	1	1	3_56815721_T_C	0.00510077	7.53e-06	TRUE	4.76e-33	NA	NA	NA	NA	NA	NA	NA	NA	NA	NA	NA	NA	NA	NA	NA	NA	NA	NA	NA	NA	NA	NA	NA	NA	NA	NA	NA	NA	NA	NA	NA	NA	NA	NA	NA	NA	NA	NA	NA	NA	NA	NA	NA	NA	NA	NA	NA	NA	NA	NA	NA	NA	NA	NA	NA	NA	NA	NA	XRCC6	0.206589	1	-0.0360781	0.0285654	Wald ratio	XRCC6_2835_1	SeqId.2835-1	SomaScan v4	NA	NA	NA	NA
CAMP	P49913	1472	CIS	PGC3_SCZ_NoUKB	deCODE_Specific	-,NA	NA	0.380111	0.380111	deCODE	deCODE	1.0326	1420.86	fixed	0.380111	-0.0954059	0.108701	-0.308456	0.117644	FALSE	FALSE	0.05	NA	1	1	3_47305227_G_A	0.0021983	4.84e-06	TRUE	2.7e-14	NA	NA	NA	NA	NA	NA	NA	NA	NA	NA	NA	NA	NA	NA	NA	NA	NA	NA	NA	NA	NA	NA	NA	NA	NA	NA	NA	NA	NA	NA	NA	NA	NA	NA	NA	NA	NA	NA	NA	NA	NA	NA	NA	NA	NA	NA	NA	NA	NA	NA	NA	NA	NA	NA	NA	NA	NA	NA	CAMP	0.377738	1	-0.0954059	0.108161	Wald ratio	CAMP_9384_17	SeqId.9384-17	SomaScan v4	NA	NA	NA	NA
APOC3	P02656	610	TRANS	Cognition_Meta	deCODE_Specific	-,NA	NA	0.208636	0.208636	deCODE	deCODE	0.737045	1421.02	random	0.208636	-0.0174387	0.0138697	-0.0446227	0.00974539	FALSE	FALSE	0.05	61.4889066457497,0.000167742263426396	1.50909	28	1_61184741_T_C,1_62652525_A_C,1_63752896_T_C,1_64395226_T_C,11_114251858_T_C,11_114830025_G_A,11_118950068_T_C,11_119518830_G_T,11_120577333_G_A,11_48000226_A_G,15_58435126_A_G,16_56953853_C_T,18_49655298_A_T,19_19268740_C_T,19_44928401_A_G,2_203164430_T_C,2_21002409_C_T,2_216622986_G_A,2_27508073_T_C,20_40490022_C_T,3_165715880_C_T,3_165762312_G_A,3_167083477_C_A,5_156965071_C_A,7_73605645_A_G,8_125469835_A_G,8_18414956_G_A,9_104899461_A_C	0.0490659	0.00036537	TRUE	6.67e-279	0.00288515	0.00293902	0.335309	72.439	72.3143	69.8501	72.3443	0.00224908	27	27	26	27	27	5e-06	5.21e-06	6.98e-06	5.16e-06	1	NA	NA	NA	NA	NA	NA	NA	NA	NA	NA	NA	NA	NA	NA	NA	NA	NA	NA	NA	NA	NA	NA	NA	NA	NA	NA	NA	NA	NA	NA	NA	NA	NA	NA	NA	NA	NA	NA	NA	NA	APOC3	0.083288	28	-0.0156161	0.00901664	Ivw(FixedEffects)	APOC3_6461_54	SeqId.6461-54	SomaScan v4	NA	NA	NA	NA
CD27	P26842	11922	CIS	PGC3_SCZ_NoUKB	UKBB-PPP_Specific	NA,-	NA	0.380179	0.380179	UKBB_PPP	UKBB_PPP	1.03203	1421.11	NA	NA	NA	NA	NA	NA	NA	NA	NA	NA	NA	NA	NA	NA	NA	NA	NA	NA	NA	NA	NA	NA	NA	NA	NA	NA	NA	NA	NA	NA	NA	NA	NA	NA	NA	fixed	0.380179	-0.0282896	0.0322364	-0.0914719	0.0348926	FALSE	FALSE	0.05	3.58499494106309,0.0583035942386072	1.89341	2	12_6445462_G_A,12_6539933_G_T	0.029776	2.85e-05	TRUE	1.72e-175	NA	NA	NA	3.71517	3.71227	NA	3.71226	0.000332446	1	1	NA	1	1	0.0539203	0.0540139	NA	0.0540142	0.985453	0.366581	2	-0.0290442	0.0321678	Ivw(FixedEffects)	NA	NA	NA	NA	NA	NA	NA	NA	NA	CD27:P26842:Oncology	OID21527	Oncology	Olink Explore
CPXM1	Q96SM3	15771	CIS	BIP_PGC3_noukb	BOTH	-,-	0.709159	0.380191	0.900067	UKBB_PPP	deCODE	1.0419	1421.15	random	0.900067	-0.00366037	0.0291486	-0.0607905	0.0534697	FALSE	FALSE	0.05	4.40578170587443,0.956510927315423	0.632871	12	20_1918827_G_A,20_1943326_C_T,20_2237163_G_A,20_2413173_G_T,20_2616752_A_T,20_2664714_A_G,20_2797182_G_T,20_2867437_G_A,20_3154739_G_A,20_3199987_G_A,20_3334978_C_T,20_3668713_C_T	0.0465737	1.96e-05	TRUE	0	0.00810042	0.0103223	0.450792	4.46533	4.4653	3.8495	4.4653	0.0049818	11	11	10	11	11	0.95428	0.954281	0.953881	0.954281	1	fixed	0.380191	-0.033435	0.0381006	-0.108111	0.0412408	FALSE	FALSE	0.05	1.09388931043961,0.578715286668035	0.739557	3	20_2778821_T_G,20_2820155_A_C,20_2940426_G_A	0.0298812	5.45e-06	TRUE	1.15e-200	-0.0293732	0.0282676	0.48779	1.10891	1.10812	0.0291517	1.10812	0.000627346	2	2	1	2	2	0.574386	0.574613	0.864429	0.574613	0.999686	0.377309	3	-0.0336089	0.038068	Ivw(FixedEffects)	CPXM1	0.902133	12	-0.00358044	0.0291171	Ivw(FixedEffects)	CPXM1_6255_74	SeqId.6255-74	SomaScan v4	CPXM1:Q96SM3:Oncology	OID21479	Oncology	Olink Explore
PGD	P52209	8891	TRANS	PGC3_SCZ_NoUKB	BOTH	-,-	0.437593	0.208754	0.726209	deCODE	UKBB_PPP	0.622243	1421.82	fixed	0.208754	-0.234455	0.18652	-0.600028	0.131117	FALSE	FALSE	0.05	NA	1	1	12_54292096_C_T	0.00118258	1.18e-05	TRUE	2.04e-07	NA	NA	NA	NA	NA	NA	NA	NA	NA	NA	NA	NA	NA	NA	NA	NA	NA	NA	random	0.726209	-0.0344918	0.0984994	-0.227547	0.158563	FALSE	FALSE	0.05	20.2161094056385,0.00512132699728766	1.69942	8	10_63572099_A_G,11_267568_G_A,12_111395984_G_A,12_54336088_T_C,3_56815721_T_C,5_132340627_C_T,7_106727190_G_A,8_105569300_A_T	0.0109673	0.00014344	TRUE	2.2e-54	-0.00480681	0.0473643	0.922471	22.5321	22.5123	22.4935	22.511	0.00141904	7	7	6	7	7	0.0020555	0.00207185	0.000985132	0.00207293	1	0.573797	8	-0.031649	0.056268	Ivw(FixedEffects)	PGD	0.200046	1	-0.234455	0.182965	Wald ratio	PGD_4187_49	SeqId.4187-49	SomaScan v4	PGD:P52209:Cardiometabolic_II	OID30344	Cardiometabolic_II	Olink Explore
ABL2	P42684	77	TRANS	Cognition_Meta	deCODE_Specific	+,NA	NA	0.208769	0.208769	deCODE	deCODE	0.73713	1421.92	fixed	0.208769	0.0599833	0.047721	-0.0335482	0.153515	FALSE	FALSE	0.05	0.573641229762559,0.448815605796346	0.757391	2	16_85933077_A_G,2_3592552_C_T	0.00213385	1.08e-05	TRUE	8.56e-14	NA	NA	NA	0.590719	0.577944	NA	0.57781	8.79e-06	1	1	NA	1	1	0.442141	0.447119	NA	0.447172	0.997635	NA	NA	NA	NA	NA	NA	NA	NA	NA	NA	NA	NA	NA	NA	NA	NA	NA	NA	NA	NA	NA	NA	NA	NA	NA	NA	NA	NA	NA	NA	NA	NA	NA	NA	NA	NA	NA	NA	NA	NA	ABL2	0.196597	2	0.0608175	0.0470977	Ivw(FixedEffects)	ABL2_3342_76	SeqId.3342-76	SomaScan v4	NA	NA	NA	NA
TCN1	P20061	11652	TRANS	BIP_PGC3_noukb	BOTH	+,+	0.467364	0.208779	0.803837	deCODE	UKBB_PPP	0.5413	1421.99	random	0.208779	0.0534273	0.0425062	-0.0298833	0.136738	FALSE	FALSE	0.05	58.3540814684519,0.00145005722242283	1.39468	31	10_17114152_A_G,11_45009973_T_A,11_45165627_G_A,11_46248542_C_T,11_46396129_C_T,11_47635082_G_A,11_48232780_T_C,11_48642626_G_T,11_49085968_A_G,11_55358679_G_A,11_58031809_C_T,11_58068804_T_C,11_58703756_G_T,11_58743362_A_G,11_58798179_A_C,11_61045866_C_T,11_61089111_G_T,11_61591453_G_A,11_61641293_C_T,11_61829989_T_C,11_62067803_T_C,11_62174901_G_T,11_62433010_G_A,11_62996785_T_C,11_66212339_G_A,11_73234296_C_T,17_39994239_T_C,19_48703205_C_T,22_30622988_T_C,7_50218717_C_T,7_6462736_T_C	0.0519166	0.000328558	TRUE	0	0.00639931	0.0110286	0.566232	64.6569	64.5624	63.9148	64.5845	0.11217	30	30	29	30	30	0.00024264	0.000249463	0.000196426	0.000247851	1	random	0.803837	0.00636949	0.0256437	-0.0438913	0.0566303	FALSE	FALSE	0.05	25.8152986202823,0.473292879534424	0.996442	27	1_199025490_C_T,1_234558737_C_T,1_47203653_G_A,10_122631205_T_C,11_126362490_C_T,11_2298567_C_T,11_58691533_G_A,12_62906606_A_C,14_23116809_A_C,17_40003082_T_C,17_7176997_C_T,17_76598422_C_T,17_81244914_C_T,18_26082413_A_G,19_33264168_T_C,19_48558351_C_T,19_48600190_C_T,19_5831829_C_T,2_241783655_T_C,3_128581625_A_G,4_87029673_A_G,6_22337113_A_G,6_7156791_T_C,6_87442949_G_A,7_149063758_T_C,7_6462736_T_C,9_113297941_C_T	0.0773253	8.17e-05	TRUE	0	0.00543472	0.00359252	0.142873	26.9219	26.9213	24.6334	26.9214	0.00379249	26	26	25	26	26	0.413435	0.41347	0.483061	0.413461	1	0.781898	27	0.00707005	0.0255378	Ivw(FixedEffects)	TCN1	0.105018	31	0.0485536	0.0299529	Ivw(FixedEffects)	TCN1_19614_8	SeqId.19614-8	SomaScan v4	TCN1:P20061:Inflammation_II	OID30687	Inflammation_II	Olink Explore
CLEC4A	Q9UMR7	13257	CIS	Depression_iPSYCH_2023	UKBB-PPP_Specific	NA,-	NA	0.380546	0.380546	UKBB_PPP	UKBB_PPP	1.12272	1422.48	NA	NA	NA	NA	NA	NA	NA	NA	NA	NA	NA	NA	NA	NA	NA	NA	NA	NA	NA	NA	NA	NA	NA	NA	NA	NA	NA	NA	NA	NA	NA	NA	NA	NA	NA	random	0.380546	-0.0149507	0.0170497	-0.0483675	0.0184661	FALSE	FALSE	0.05	4.43176052615645,0.218458456449437	1.21542	4	12_7991167_C_T,12_8025792_C_T,12_8123836_C_T,12_8183834_A_G	0.0390603	9.28e-06	TRUE	4.14e-270	-0.00696231	0.00493079	0.293445	4.62917	NA	2.3182	4.62608	0.00102418	3	NA	2	3	3	0.201054	NA	0.313769	0.201316	0.999991	0.275716	4	-0.0152656	0.0140052	Ivw(FixedEffects)	NA	NA	NA	NA	NA	NA	NA	NA	NA	CLEC4A:Q9UMR7:Inflammation	OID20573	Inflammation	Olink Explore
CRADD	P78560	2340	CIS	BIP_PGC3_noukb	BOTH	+,+	0.442272	0.380607	0.442272	deCODE	metap	1.04228	1422.71	fixed	0.380607	0.132254	0.15084	-0.163388	0.427895	FALSE	FALSE	0.05	0.35152944630299,0.553248621938531	0.592899	2	12_93678877_A_G,12_93853610_T_C	0.00196936	3.32e-06	TRUE	2.31e-14	NA	NA	NA	0.358577	0.354655	NA	0.354628	0.000100436	1	1	NA	1	1	0.549297	0.55149	NA	0.551505	0.992004	fixed	0.404853	0.106992	0.128444	-0.144754	0.358737	FALSE	FALSE	0.05	NA	1	1	12_93850077_C_T	0.00276233	1.97e-06	TRUE	3.83e-19	NA	NA	NA	NA	NA	NA	NA	NA	NA	NA	NA	NA	NA	NA	NA	NA	NA	NA	0.40308	1	0.106992	0.12796	Wald ratio	CRADD	0.372584	2	0.133536	0.149764	Ivw(FixedEffects)	CRADD_15322_35	SeqId.15322-35	SomaScan v4	CRADD:P78560:Neurology	OID20923	Neurology	Olink Explore
LCP1	P13796	6528	TRANS	Cognition_Meta	BOTH	+,+	0.3074	0.208922	0.432144	deCODE	UKBB_PPP	0.73729	1422.97	random	0.208922	0.0197013	0.0156791	-0.0110292	0.0504318	FALSE	FALSE	0.05	9.98184694775558,0.351956808312816	1.05314	10	1_109928142_G_A,1_196754469_C_T,12_6379172_G_A,12_7401790_A_T,12_7862791_T_C,13_47490924_T_G,13_50654448_G_A,17_66249003_T_C,17_7116978_T_C,9_93132682_G_A	0.0185176	7.57e-05	TRUE	6.22e-106	0.00789009	0.00292551	0.0272002	10.4951	10.4662	3.22131	10.4659	0.00117758	9	9	8	9	9	0.311909	0.314076	0.919711	0.314103	1	random	0.432144	0.0368263	0.0468809	-0.0550587	0.128711	FALSE	FALSE	0.05	11.3402501279887,0.02299481659196	1.68376	5	1_196629197_A_T,12_7394474_T_C,12_7421785_G_A,12_8059188_A_G,9_93132682_G_A	0.0114696	7.08e-05	TRUE	1.98e-63	0.0122461	0.00920289	0.275394	12.2136	NA	7.68035	12.1541	0.000600492	4	NA	3	4	4	0.0158316	NA	0.0531011	0.0162414	1	0.183394	5	0.0363718	0.0273394	Ivw(FixedEffects)	LCP1	0.158326	10	0.0208339	0.0147682	Ivw(FixedEffects)	LCP1_17231_1	SeqId.17231-1	SomaScan v4	LCP1:P13796:Cardiometabolic_II	OID30367	Cardiometabolic_II	Olink Explore
TBCA	O75347	11579	TRANS	BIP_PGC3_noukb	BOTH	-,-	0.475604	0.208959	0.825414	UKBB_PPP	deCODE	0.541559	1423.22	random	0.825414	-0.00627448	0.0284445	-0.0620247	0.0494757	FALSE	FALSE	0.05	72.5134932339762,1.36309604808155e-05	1.58129	30	11_61784455_A_C,19_39748744_G_A,19_40420075_C_T,19_41004222_A_T,19_41603019_T_C,19_41970923_C_T,19_43416460_G_T,19_43612900_C_T,19_43834551_T_C,19_44141872_G_A,19_44170261_T_A,19_44387243_A_G,19_44737327_T_C,19_44872156_G_A,19_44881443_G_A,19_44883377_C_T,19_44966511_G_A,19_44975788_T_G,19_45191052_G_A,19_45402942_C_T,19_45908462_G_A,19_46236635_C_T,19_46242477_A_G,19_46378769_A_G,19_46574611_G_A,19_46595967_C_T,19_47267250_C_T,19_47740122_T_G,19_48297081_A_G,19_48703346_C_T	0.114028	0.000291236	TRUE	0	-0.00994955	0.00880168	0.267892	93.7224	93.7101	89.6319	93.711	0.0487562	29	29	28	29	29	9.63e-09	9.67e-09	2.26e-08	9.67e-09	1	random	0.208959	-0.107115	0.085253	-0.274208	0.059978	FALSE	FALSE	0.05	11.4185211188218,0.121376586163734	1.27719	8	10_63288546_C_A,11_267568_G_A,12_111395984_G_A,12_54318524_G_A,2_219231400_C_A,3_56815721_T_C,5_132485305_G_A,8_105569300_A_T	0.0112229	4.2e-05	TRUE	9.58e-68	-0.00324296	0.0209906	0.882284	11.8827	11.7897	11.8356	11.787	0.00165667	7	7	6	7	7	0.104484	0.107689	0.0657387	0.107786	1	0.0888895	8	-0.111386	0.0654718	Ivw(FixedEffects)	TBCA	0.481186	30	-0.0125485	0.0178145	Ivw(FixedEffects)	TBCA_12501_10	SeqId.12501-10	SomaScan v4	TBCA:O75347:Inflammation_II	OID30616	Inflammation_II	Olink Explore
EIF4G3	O43432	3298	CIS	Depression_iPSYCH_2023	UKBB-PPP_Specific	NA,-	NA	0.380755	0.380755	UKBB_PPP	UKBB_PPP	1.12245	1423.26	NA	NA	NA	NA	NA	NA	NA	NA	NA	NA	NA	NA	NA	NA	NA	NA	NA	NA	NA	NA	NA	NA	NA	NA	NA	NA	NA	NA	NA	NA	NA	NA	NA	NA	NA	fixed	0.380755	-0.051692	0.0589751	-0.167281	0.063897	FALSE	FALSE	0.05	NA	1	1	1_20981501_C_T	0.00270767	1.15e-06	TRUE	5.15e-20	NA	NA	NA	NA	NA	NA	NA	NA	NA	NA	NA	NA	NA	NA	NA	NA	NA	NA	0.378754	1	-0.051692	0.0587279	Wald ratio	NA	NA	NA	NA	NA	NA	NA	NA	NA	EIF4G3:O43432:Neurology_II	OID31022	Neurology_II	Olink Explore
ST6GAL1	P15907	10860	CIS	PGC3_SCZ_NoUKB	UKBB-PPP_Specific	NA,-	NA	0.380905	0.380905	UKBB_PPP	UKBB_PPP	1.03325	1423.82	NA	NA	NA	NA	NA	NA	NA	NA	NA	NA	NA	NA	NA	NA	NA	NA	NA	NA	NA	NA	NA	NA	NA	NA	NA	NA	NA	NA	NA	NA	NA	NA	NA	NA	NA	fixed	0.380905	-0.0354724	0.040483	-0.114818	0.0438728	FALSE	FALSE	0.05	12.7904637670054,0.00166949868957304	2.52888	3	3_186620775_C_T,3_186882631_T_C,3_187021889_G_A	0.0214096	0.000104944	TRUE	4.74e-114	-0.0285157	0.0366254	0.57885	14.1929	NA	8.83645	14.1709	0.00146877	2	NA	1	2	2	0.000828026	NA	0.00295273	0.000837203	0.999266	0.300251	3	-0.0415351	0.0400959	Ivw(FixedEffects)	NA	NA	NA	NA	NA	NA	NA	NA	NA	ST6GAL1:P15907:Cardiometabolic	OID20302	Cardiometabolic	Olink Explore
TMPO	P42167	11875	TRANS	BIP_PGC3_noukb	deCODE_Specific	-,NA	NA	0.209049	0.209049	deCODE	deCODE	0.541586	1423.83	fixed	0.209049	-0.138109	0.109943	-0.353593	0.0773754	FALSE	FALSE	0.05	3.04249219983893,0.218439519821072	1.23339	3	10_113588287_G_A,12_111569952_C_T,3_56815721_T_C	0.00355043	1.43e-05	TRUE	1.27e-23	0.00210625	0.0411774	0.967465	3.19557	3.14843	3.18723	3.14717	0.000336107	2	2	1	2	2	0.202344	0.20717	0.0742155	0.2073	0.999832	NA	NA	NA	NA	NA	NA	NA	NA	NA	NA	NA	NA	NA	NA	NA	NA	NA	NA	NA	NA	NA	NA	NA	NA	NA	NA	NA	NA	NA	NA	NA	NA	NA	NA	NA	NA	NA	NA	NA	NA	TMPO	0.176983	3	-0.145652	0.107882	Ivw(FixedEffects)	TMPO_8265_225	SeqId.8265-225	SomaScan v4	NA	NA	NA	NA
ADGRE1	Q14246	3336	CIS	Cognition_Meta	UKBB-PPP_Specific	NA,+	NA	0.380959	0.380959	UKBB_PPP	UKBB_PPP	1.07881	1424.03	NA	NA	NA	NA	NA	NA	NA	NA	NA	NA	NA	NA	NA	NA	NA	NA	NA	NA	NA	NA	NA	NA	NA	NA	NA	NA	NA	NA	NA	NA	NA	NA	NA	NA	NA	random	0.380959	0.00925058	0.0105585	-0.0114436	0.0299448	FALSE	FALSE	0.05	1.09489120622223,0.778307507798519	0.604122	4	19_6636609_C_T,19_6883269_T_C,19_6932239_C_T,19_6991540_A_G	0.047131	1.16e-05	TRUE	6.13e-292	-0.00139248	0.00314098	0.700873	1.10189	NA	0.905354	1.10148	1.51e-05	3	NA	2	3	3	0.776617	NA	0.635923	0.776717	1	0.380781	4	0.00924947	0.0105532	Ivw(FixedEffects)	NA	NA	NA	NA	NA	NA	NA	NA	NA	ADGRE1:Q14246:Oncology_II	OID31483	Oncology_II	Olink Explore
ENPP2	Q13822	3357	TRANS	BIP_PGC3_noukb	BOTH	-,-	0.310861	0.209086	0.438713	deCODE	UKBB_PPP	0.541476	1424.08	fixed	0.209086	-0.116569	0.0928037	-0.298461	0.0653226	FALSE	FALSE	0.05	9.39532308830942,0.00911657089319087	2.16741	3	12_120994800_C_T,8_121100750_A_G,8_18388543_A_G	0.00433445	3.53e-05	TRUE	5.65e-27	0.0562664	0.0329236	0.337039	10.6387	10.5183	2.71349	10.5096	0.00269948	2	2	1	2	2	0.00489584	0.0051997	0.0995031	0.0052224	0.998651	random	0.438713	-0.0517148	0.0667832	-0.182607	0.0791779	FALSE	FALSE	0.05	21.5039714127774,0.0893974121785377	1.23935	15	10_5102986_A_G,12_111084222_T_G,12_120985573_G_A,14_94378610_C_T,16_72008926_T_G,17_69085137_A_G,20_32810299_A_C,21_14873878_A_G,22_43945024_C_T,4_68625738_T_C,4_68672462_G_A,7_102246210_A_G,8_18415125_T_C,8_9362629_G_A,9_133256074_G_A	0.0274777	7.75e-05	TRUE	1.76e-170	0.00936341	0.0103608	0.382578	23.5089	23.4889	22.1192	23.4909	0.00792445	14	14	13	14	14	0.052477	0.0527647	0.0535419	0.0527362	1	0.3735	15	-0.0473802	0.05324	Ivw(FixedEffects)	ENPP2	0.18393	3	-0.118844	0.0894404	Ivw(FixedEffects)	ENPP2_16892_23	SeqId.16892-23	SomaScan v4	ENPP2:Q13822:Cardiometabolic	OID20288	Cardiometabolic	Olink Explore
BAD	Q92934	936	TRANS	Cognition_Meta	deCODE_Specific	-,NA	NA	0.209108	0.209108	deCODE	deCODE	0.737563	1424.23	fixed	0.209108	-0.0556655	0.0443189	-0.142529	0.0311979	FALSE	FALSE	0.05	0.242622950927712,0.622318066835709	0.492568	2	11_198986_T_C,3_56815721_T_C	0.00210818	8.92e-06	TRUE	7.73e-14	NA	NA	NA	0.248681	0.243334	NA	0.243318	2.41e-06	1	1	NA	1	1	0.618006	0.621809	NA	0.62182	0.998761	NA	NA	NA	NA	NA	NA	NA	NA	NA	NA	NA	NA	NA	NA	NA	NA	NA	NA	NA	NA	NA	NA	NA	NA	NA	NA	NA	NA	NA	NA	NA	NA	NA	NA	NA	NA	NA	NA	NA	NA	BAD	0.200439	2	-0.0560366	0.0437683	Ivw(FixedEffects)	BAD_5870_23	SeqId.5870-23	SomaScan v4	NA	NA	NA	NA
DBN1	Q16643	2695	TRANS	Cognition_Meta	UKBB-PPP_Specific	NA,+	NA	0.209134	0.209134	UKBB_PPP	UKBB_PPP	0.737272	1424.41	NA	NA	NA	NA	NA	NA	NA	NA	NA	NA	NA	NA	NA	NA	NA	NA	NA	NA	NA	NA	NA	NA	NA	NA	NA	NA	NA	NA	NA	NA	NA	NA	NA	NA	NA	fixed	0.209134	0.0442366	0.0352216	-0.0247964	0.11327	FALSE	FALSE	0.05	14.6630057583875,0.000654589079205161	2.70767	3	10_63239730_C_T,3_56815721_T_C,7_106732457_G_A	0.00453568	0.000116294	TRUE	1.03e-21	0.0573769	0.012951	0.141328	20.4613	19.9046	0.833804	19.8222	0.000195824	2	2	1	2	2	3.6e-05	4.76e-05	0.361175	4.96e-05	0.999902	0.0406009	3	0.0681037	0.0332605	Ivw(FixedEffects)	NA	NA	NA	NA	NA	NA	NA	NA	NA	DBN1:Q16643:Inflammation_II	OID30549	Inflammation_II	Olink Explore
TCOF1	Q13428	11654	CIS	Cognition_Meta	UKBB-PPP_Specific	NA,-	NA	0.381066	0.381066	UKBB_PPP	UKBB_PPP	1.07829	1424.43	NA	NA	NA	NA	NA	NA	NA	NA	NA	NA	NA	NA	NA	NA	NA	NA	NA	NA	NA	NA	NA	NA	NA	NA	NA	NA	NA	NA	NA	NA	NA	NA	NA	NA	NA	fixed	0.381066	-0.0411283	0.0469537	-0.133156	0.0508992	FALSE	FALSE	0.05	NA	1	1	5_150361169_C_T	0.00324121	5.47e-06	TRUE	1.56e-19	NA	NA	NA	NA	NA	NA	NA	NA	NA	NA	NA	NA	NA	NA	NA	NA	NA	NA	0.379402	1	-0.0411283	0.0467899	Wald ratio	NA	NA	NA	NA	NA	NA	NA	NA	NA	TCOF1:Q13428:Cardiometabolic_II	OID30316	Cardiometabolic_II	Olink Explore
IDI2	Q9BXS1	23487	CIS	Cognition_Meta	deCODE_Specific	-,NA	NA	0.381071	0.381071	deCODE	deCODE	1.07749	1424.44	fixed	0.381071	-0.0237277	0.0270887	-0.0768206	0.0293653	FALSE	FALSE	0.05	NA	1	1	10_1015706_T_C	0.00886293	5.45e-06	TRUE	7.3e-54	NA	NA	NA	NA	NA	NA	NA	NA	NA	NA	NA	NA	NA	NA	NA	NA	NA	NA	NA	NA	NA	NA	NA	NA	NA	NA	NA	NA	NA	NA	NA	NA	NA	NA	NA	NA	NA	NA	NA	NA	NA	NA	NA	NA	NA	NA	NA	NA	NA	NA	NA	NA	NA	NA	NA	NA	NA	NA	IDI2	0.380487	1	-0.0237277	0.0270555	Wald ratio	IDI2_17832_12	SeqId.17832-12	SomaScan v4	NA	NA	NA	NA
AIMP1	Q12904	10648	TRANS	PGC3_SCZ_NoUKB	deCODE_Specific	+,NA	NA	0.209143	0.209143	deCODE	deCODE	0.623128	1424.47	random	0.209143	0.072957	0.0580902	-0.0408976	0.186812	FALSE	FALSE	0.05	7.11211272932046,0.212434987183921	1.19265	6	1_196677131_A_G,10_3059618_A_G,19_44912678_G_T,19_44945208_T_G,2_27519736_T_C,3_165744047_A_G	0.0120264	6e-05	TRUE	5.53e-68	-0.0153696	0.0220303	0.523818	7.27514	7.2374	6.48592	7.23682	0.00074491	5	5	4	5	5	0.200969	0.203575	0.16568	0.203615	1	NA	NA	NA	NA	NA	NA	NA	NA	NA	NA	NA	NA	NA	NA	NA	NA	NA	NA	NA	NA	NA	NA	NA	NA	NA	NA	NA	NA	NA	NA	NA	NA	NA	NA	NA	NA	NA	NA	NA	NA	AIMP1	0.124748	6	0.0739581	0.0481765	Ivw(FixedEffects)	AIMP1_2714_78	SeqId.2714-78	SomaScan v4	NA	NA	NA	NA
BPI	P17213	1095	CIS	PGC3_SCZ_NoUKB	deCODE_Specific	-,NA	NA	0.381217	0.381217	deCODE	deCODE	1.03335	1424.99	random	0.381217	-0.0125866	0.0143739	-0.0407589	0.0155857	FALSE	FALSE	0.05	20.4458678394927,0.0395880481079562	1.36335	12	20_37307996_C_T,20_37377993_C_T,20_37379732_A_T,20_37462210_A_T,20_37615757_A_T,20_37874762_C_T,20_38051415_A_G,20_38057706_A_G,20_38282965_T_C,20_38329202_A_G,20_38640460_G_A,20_38692386_A_G	0.0776874	0.000202239	TRUE	0	-0.0172023	0.0208262	0.428074	22.879	22.8754	21.4177	22.8756	0.0355836	11	11	10	11	11	0.0183826	0.0184037	0.0183619	0.0184031	1	NA	NA	NA	NA	NA	NA	NA	NA	NA	NA	NA	NA	NA	NA	NA	NA	NA	NA	NA	NA	NA	NA	NA	NA	NA	NA	NA	NA	NA	NA	NA	NA	NA	NA	NA	NA	NA	NA	NA	NA	BPI	0.209019	12	-0.0132302	0.0105314	Ivw(FixedEffects)	BPI_4126_22	SeqId.4126-22	SomaScan v4	NA	NA	NA	NA
HNRNPA1	P09651	5031	TRANS	Cognition_Meta	deCODE_Specific	-,NA	NA	0.209248	0.209248	deCODE	deCODE	0.737292	1425.19	fixed	0.209248	-0.0414104	0.0329796	-0.106049	0.0232284	FALSE	FALSE	0.05	NA	1	1	3_56815721_T_C	0.00383002	7.53e-06	TRUE	6.49e-25	NA	NA	NA	NA	NA	NA	NA	NA	NA	NA	NA	NA	NA	NA	NA	NA	NA	NA	NA	NA	NA	NA	NA	NA	NA	NA	NA	NA	NA	NA	NA	NA	NA	NA	NA	NA	NA	NA	NA	NA	NA	NA	NA	NA	NA	NA	NA	NA	NA	NA	NA	NA	NA	NA	NA	NA	NA	NA	HNRNPA1	0.206589	1	-0.0414104	0.0327873	Wald ratio	HNRNPA1_12466_7	SeqId.12466-7	SomaScan v4	NA	NA	NA	NA
ANGPT1	Q15389	484	TRANS	Depression_iPSYCH_2023	BOTH	+,+	0.494457	0.209273	0.876355	UKBB_PPP	deCODE	1.38788	1425.36	random	0.876355	0.00659951	0.0424156	-0.0765335	0.0897325	FALSE	FALSE	0.05	15.2938367194192,0.018090403029926	1.59655	7	1_109348511_C_T,10_63311455_C_A,12_54318524_G_A,14_70175820_C_T,15_64895658_A_C,19_55059206_A_G,8_105569300_A_T	0.0114426	2.48e-05	TRUE	1.37e-78	-0.01011	0.00956996	0.339121	16.5138	16.5098	13.5004	16.5097	0.000440896	6	6	5	6	6	0.0112464	0.011264	0.0191145	0.0112648	1	random	0.209273	0.0174462	0.0138951	-0.00978765	0.0446801	FALSE	FALSE	0.05	54.2114011465715,0.0114115414741077	1.28171	34	1_156899922_G_A,1_161219103_T_G,1_199038079_C_T,1_205279242_C_A,10_102583047_G_A,10_3097027_A_G,10_49082603_A_T,10_63288546_C_A,12_54336088_T_C,14_70187041_G_A,15_64868193_T_A,16_28495107_C_T,16_81837364_C_T,17_5299544_G_T,19_55027612_T_C,2_224010157_G_A,2_31255954_A_G,20_19300647_C_T,21_34887027_A_G,3_123121029_G_A,3_151359472_C_T,3_18209017_C_A,3_47300311_G_A,3_56815721_T_C,4_101862194_C_T,5_132350453_G_A,6_163443194_A_C,6_70619562_T_C,7_100379080_G_A,7_80589645_C_T,8_105569300_A_T,9_110498428_T_C,9_88829762_G_A,9_96356163_G_A	0.0863176	9e-05	TRUE	0	0.000146607	0.0027359	0.957598	57.4108	57.3559	57.4056	57.3603	0.00285031	33	33	32	33	33	0.00530187	0.00537391	0.00381173	0.00536805	1	0.0888762	34	0.0182668	0.0107366	Ivw(FixedEffects)	ANGPT1	0.752531	7	0.00821668	0.0260596	Ivw(FixedEffects)	ANGPT1_2811_27	SeqId.2811-27	SomaScan v4	ANGPT1:Q15389:Inflammation	OID20740	Inflammation	Olink Explore
TCTN3	Q6NUS6	24519	CIS	Depression_iPSYCH_2023	UKBB-PPP_Specific	NA,-	NA	0.381318	0.381318	UKBB_PPP	UKBB_PPP	1.12322	1425.37	NA	NA	NA	NA	NA	NA	NA	NA	NA	NA	NA	NA	NA	NA	NA	NA	NA	NA	NA	NA	NA	NA	NA	NA	NA	NA	NA	NA	NA	NA	NA	NA	NA	NA	NA	random	0.381318	-0.00835993	0.00954906	-0.0270757	0.0103559	FALSE	FALSE	0.05	7.38674510027385,0.116808302010496	1.35893	5	10_95496159_G_A,10_95615414_T_C,10_95726520_T_C,10_95854269_G_A,10_96185292_G_A	0.0828975	1.36e-05	TRUE	0	0.0206727	0.0162802	0.293702	7.65938	7.65796	4.9818	7.65796	0.001593	4	4	3	4	4	0.104883	0.104942	0.173134	0.104942	1	0.238704	5	-0.00827432	0.00702265	Ivw(FixedEffects)	NA	NA	NA	NA	NA	NA	NA	NA	NA	TCTN3:Q6NUS6:Cardiometabolic_II	OID30326	Cardiometabolic_II	Olink Explore
BGLAP	P02818	1043	TRANS	BIP_PGC3_noukb	BOTH	-,-	0.459948	0.209353	0.781925	deCODE	UKBB_PPP	0.541962	1425.9	fixed	0.209353	-0.278359	0.221739	-0.712959	0.156241	FALSE	FALSE	0.05	NA	1	1	1_196708768_A_T	0.000953932	4.66e-06	TRUE	2.6e-07	NA	NA	NA	NA	NA	NA	NA	NA	NA	NA	NA	NA	NA	NA	NA	NA	NA	NA	random	0.781925	-0.0134972	0.0487597	-0.109065	0.08207	FALSE	FALSE	0.05	12.8202370687349,0.461791097771692	0.993062	14	1_155060832_G_A,1_170694334_A_G,1_21493549_A_G,13_42378009_C_T,14_74976400_G_A,16_31133898_C_T,19_44908822_C_T,20_11169946_T_C,20_50058812_A_C,4_186218653_C_T,4_38359499_A_G,4_87871802_G_A,6_52592354_G_T,8_118996132_T_C	0.0211476	3.99e-05	TRUE	3.63e-134	0.00950652	0.0117395	0.433827	13.7462	13.7451	13.0339	13.7456	0.00207415	13	13	12	13	13	0.39196	0.392039	0.36658	0.392003	1	0.810088	14	-0.0116122	0.0483215	Ivw(FixedEffects)	BGLAP	0.198529	1	-0.278359	0.216495	Wald ratio	BGLAP_11067_13	SeqId.11067-13	SomaScan v4	BGLAP:P02818:Cardiometabolic_II	OID30389	Cardiometabolic_II	Olink Explore
RSPO2	Q6UXX9	28583	TRANS	Cognition_Meta	deCODE_Specific	+,NA	NA	0.209359	0.209359	deCODE	deCODE	0.737304	1425.95	fixed	0.209359	0.0371628	0.0296041	-0.0208601	0.0951857	FALSE	FALSE	0.05	11.3398415494512,0.00344813844499648	2.38116	3	1_196677046_T_G,17_7166093_G_A,3_165761011_C_T	0.00583319	6.56e-05	TRUE	3.33e-32	-0.00781119	0.022769	0.789609	12.2355	12.1154	10.9471	12.107	0.000142943	2	2	1	2	2	0.00220336	0.00233974	0.000937479	0.00234967	0.999929	NA	NA	NA	NA	NA	NA	NA	NA	NA	NA	NA	NA	NA	NA	NA	NA	NA	NA	NA	NA	NA	NA	NA	NA	NA	NA	NA	NA	NA	NA	NA	NA	NA	NA	NA	NA	NA	NA	NA	NA	RSPO2	0.176673	3	0.0385958	0.0285669	Ivw(FixedEffects)	RSPO2_8409_3	SeqId.8409-3	SomaScan v4	NA	NA	NA	NA
C1QTNF3	Q9BXJ4	14326	CIS	PGC3_SCZ_NoUKB	deCODE_Specific	+,NA	NA	0.381495	0.381495	deCODE	deCODE	1.03335	1426.03	fixed	0.381495	0.0522185	0.0596684	-0.0647295	0.169166	FALSE	FALSE	0.05	1.72171687512642,0.18947219537884	1.31214	2	5_34018518_G_A,5_34392274_C_A	0.00772155	1.83e-05	TRUE	3.8e-45	NA	NA	NA	1.78127	1.77921	NA	1.77921	0.002003	1	1	NA	1	1	0.181994	0.182246	NA	0.182247	0.964303	NA	NA	NA	NA	NA	NA	NA	NA	NA	NA	NA	NA	NA	NA	NA	NA	NA	NA	NA	NA	NA	NA	NA	NA	NA	NA	NA	NA	NA	NA	NA	NA	NA	NA	NA	NA	NA	NA	NA	NA	C1QTNF3	0.384472	2	0.0517156	0.0594647	Ivw(FixedEffects)	C1QTNF3_7251_64	SeqId.7251-64	SomaScan v4	NA	NA	NA	NA
IFNL3	Q8IZI9	18365	CIS	BIP_PGC3_noukb	deCODE_Specific	-,NA	NA	0.381567	0.381567	deCODE	deCODE	1.04414	1426.3	fixed	0.381567	-0.178375	0.203854	-0.577921	0.221171	FALSE	FALSE	0.05	NA	1	1	19_39286683_C_T	0.00101379	2.21e-06	TRUE	5.19e-08	NA	NA	NA	NA	NA	NA	NA	NA	NA	NA	NA	NA	NA	NA	NA	NA	NA	NA	NA	NA	NA	NA	NA	NA	NA	NA	NA	NA	NA	NA	NA	NA	NA	NA	NA	NA	NA	NA	NA	NA	NA	NA	NA	NA	NA	NA	NA	NA	NA	NA	NA	NA	NA	NA	NA	NA	NA	NA	IFNL3	0.376424	1	-0.178375	0.201667	Wald ratio	IFNL3_5713_9	SeqId.5713-9	SomaScan v4	NA	NA	NA	NA
BDP1	A6H8Y1	13652	TRANS	Cognition_Meta	deCODE_Specific	+,NA	NA	0.209439	0.209439	deCODE	deCODE	0.737204	1426.49	fixed	0.209439	0.0254209	0.020254	-0.0142761	0.0651179	FALSE	FALSE	0.05	19.7965279729874,5.02618616324645e-05	3.14615	3	1_196695521_C_T,2_27555300_A_C,3_165787389_A_G	0.0109342	0.000115152	TRUE	1.87e-60	-0.0209906	0.00443868	0.132665	23.361	NA	0.997325	23.2897	0.000257559	2	NA	1	2	2	8.46e-06	NA	0.317959	8.76e-06	0.999871	NA	NA	NA	NA	NA	NA	NA	NA	NA	NA	NA	NA	NA	NA	NA	NA	NA	NA	NA	NA	NA	NA	NA	NA	NA	NA	NA	NA	NA	NA	NA	NA	NA	NA	NA	NA	NA	NA	NA	NA	BDP1	0.308099	3	0.0200419	0.019664	Ivw(FixedEffects)	BDP1_8929_7	SeqId.8929-7	SomaScan v4	NA	NA	NA	NA
CTSA	P10619	9251	TRANS	BIP_PGC3_noukb	deCODE_Specific	-,NA	NA	0.209469	0.209469	deCODE	deCODE	0.542056	1426.69	random	0.209469	-0.033261	0.0265022	-0.0852044	0.0186824	FALSE	FALSE	0.05	19.724042246697,0.53879594045341	0.969144	22	1_117622100_T_C,10_63431885_G_T,12_100504557_G_A,12_101385451_G_T,12_101549059_T_A,12_101571604_C_A,12_101681718_C_T,12_101825121_T_C,12_102727035_C_A,12_102764295_A_G,12_8929985_A_G,14_65327609_G_A,15_43735849_C_T,3_56815721_T_C,4_118868269_T_A,4_153536367_G_A,5_123066438_G_A,5_140582582_A_G,5_88884379_T_C,7_25952357_G_T,8_105569300_A_T,8_60547157_A_G	0.0545563	6.63e-05	TRUE	0	0.00273066	0.00503588	0.593643	21.6589	21.6407	21.3451	21.6405	0.00492505	21	21	20	21	21	0.41939	0.420465	0.377078	0.420472	1	NA	NA	NA	NA	NA	NA	NA	NA	NA	NA	NA	NA	NA	NA	NA	NA	NA	NA	NA	NA	NA	NA	NA	NA	NA	NA	NA	NA	NA	NA	NA	NA	NA	NA	NA	NA	NA	NA	NA	NA	CTSA	0.199991	22	-0.0337776	0.0263563	Ivw(FixedEffects)	CTSA_3179_51	SeqId.3179-51	SomaScan v4	NA	NA	NA	NA
LRIG1	Q96JA1	17360	CIS	Depression_iPSYCH_2023	BOTH	-,-	0.727434	0.381675	0.942287	UKBB_PPP	deCODE	1.12339	1426.7	random	0.942287	-0.000546246	0.00754523	-0.0153346	0.0142421	FALSE	FALSE	0.05	15.0355981781075,0.448856051396677	1.00119	16	3_65496867_T_C,3_65509463_C_T,3_65594258_A_G,3_65781874_T_G,3_65831528_C_A,3_65884465_T_C,3_65963249_T_C,3_66243264_A_G,3_66390545_A_C,3_66549970_A_T,3_66647367_C_A,3_66682691_A_G,3_66786420_G_A,3_66944922_T_C,3_67108171_A_C,3_67340439_T_C	0.0761293	2.68e-05	TRUE	0	0.00149836	0.00330213	0.656959	15.6842	15.6842	15.4569	15.6842	0.00330826	15	15	14	15	15	0.403343	0.403344	0.347651	0.403344	1	random	0.381675	-0.00653077	0.00746533	-0.0211625	0.00810101	FALSE	FALSE	0.05	13.2357061837224,0.900143774722832	0.793897	22	3_66145394_G_A,3_66222913_A_G,3_66259376_A_G,3_66292877_T_C,3_66295860_C_T,3_66304970_A_G,3_66312850_T_C,3_66319325_G_A,3_66336298_C_T,3_66344928_C_T,3_66372356_G_T,3_66376996_T_C,3_66384244_G_A,3_66386573_C_T,3_66386929_A_G,3_66398007_G_A,3_66412083_G_A,3_66441957_G_A,3_66482841_T_C,3_66521789_G_A,3_66559691_G_A,3_66608029_A_G	0.151582	2.3e-05	TRUE	0	0.0104966	0.00780977	0.193987	13.4493	13.4471	11.6429	13.4482	0.0046153	21	21	20	21	21	0.892072	0.892158	0.927819	0.892114	1	0.379968	22	-0.00654337	0.00745296	Ivw(FixedEffects)	LRIG1	0.925941	16	-0.000699617	0.00752658	Ivw(FixedEffects)	LRIG1_18831_6	SeqId.18831-6	SomaScan v4	LRIG1:Q96JA1:Oncology	OID21429	Oncology	Olink Explore
IGFBP2	P18065	5471	CIS	BIP_PGC3_noukb	BOTH	+,+	0.614914	0.381744	0.690222	deCODE	UKBB_PPP	1.04386	1426.96	fixed	0.381744	0.17431	0.199283	-0.216277	0.564898	FALSE	FALSE	0.05	NA	1	1	2_216615701_G_A	0.00103169	2.21e-06	TRUE	3.95e-08	NA	NA	NA	NA	NA	NA	NA	NA	NA	NA	NA	NA	NA	NA	NA	NA	NA	NA	fixed	0.690222	0.0502435	0.126065	-0.196838	0.297325	FALSE	FALSE	0.05	0.8322449023279,0.361624194346113	0.912275	2	2_216454354_A_G,2_216615701_G_A	0.00293078	3.07e-06	TRUE	4.57e-20	NA	NA	NA	0.839391	0.837942	NA	0.837927	0.000256003	1	1	NA	1	1	0.359571	0.359986	NA	0.35999	0.987234	0.687121	2	0.0505282	0.125453	Ivw(FixedEffects)	IGFBP2	0.376695	1	0.17431	0.197183	Wald ratio	IGFBP2_8469_41	SeqId.8469-41	SomaScan v4	IGFBP2:P18065:Cardiometabolic	OID20325	Cardiometabolic	Olink Explore
HAT1	O14929	4821	TRANS	Cognition_Meta	deCODE_Specific	+,NA	NA	0.209515	0.209515	deCODE	deCODE	0.737089	1427	random	0.209515	0.0186271	0.0148434	-0.0104656	0.0477197	FALSE	FALSE	0.05	19.6484496761611,0.0117511403029666	1.56718	9	1_196203512_G_A,1_196560700_C_T,1_196677046_T_G,1_196813906_A_C,1_197992799_C_T,19_886743_C_T,2_21041028_G_A,2_216622986_G_A,3_165761011_C_T	0.0398625	0.00012075	TRUE	4.4e-239	-0.00112334	0.00542422	0.84183	21.327	21.2739	21.1971	21.2737	0.000444604	8	8	7	8	8	0.00632764	0.00645433	0.00348906	0.00645489	1	NA	NA	NA	NA	NA	NA	NA	NA	NA	NA	NA	NA	NA	NA	NA	NA	NA	NA	NA	NA	NA	NA	NA	NA	NA	NA	NA	NA	NA	NA	NA	NA	NA	NA	NA	NA	NA	NA	NA	NA	HAT1	0.0419316	9	0.0191293	0.00940383	Ivw(FixedEffects)	HAT1_19327_31	SeqId.19327-31	SomaScan v4	NA	NA	NA	NA
CCL28	Q9NRJ3	17700	TRANS	BIP_PGC3_noukb	BOTH	-,-	0.209527	0.209527	0.242359	metap	UKBB_PPP	0.542001	1427.09	random	0.219867	-0.0379249	0.0309116	-0.0985104	0.0226607	FALSE	FALSE	0.05	24.8854439358911,0.128104353840839	1.17581	19	1_150272679_G_A,10_119250744_A_G,11_114082900_G_A,11_119225416_G_T,12_108316546_C_A,12_54318524_G_A,12_8004381_G_A,2_206174592_C_T,2_206608259_G_A,2_208010631_C_T,2_24022789_C_T,21_35007203_C_T,3_123134833_G_A,3_143080898_T_C,3_143304755_C_T,5_132387259_C_T,6_135107399_A_C,9_110759913_G_A,9_133278537_C_T	0.055612	8.14e-05	TRUE	0	0.00172342	0.00683822	0.804042	26.1394	26.1087	26.0421	26.1085	0.00453687	18	18	17	18	18	0.0966122	0.0972992	0.0736963	0.097303	1	random	0.242359	-0.0369416	0.031598	-0.0988726	0.0249894	FALSE	FALSE	0.05	57.0907901662724,0.00785081245386409	1.29582	35	1_150381734_A_G,1_156901526_G_A,1_15945755_A_G,1_95139519_C_T,10_119250744_A_G,10_71769141_T_C,11_114082900_G_A,11_114216631_T_C,11_119190254_T_C,12_108317654_A_G,12_54318524_G_A,12_7990887_T_C,15_101455829_A_G,16_81837364_C_T,17_29473588_A_G,19_55027704_T_G,2_181344344_G_A,2_205960475_G_A,2_206176329_T_C,2_224010157_G_A,20_19300647_C_T,21_35020267_A_G,22_26528490_G_A,3_123116385_T_C,3_143097707_T_C,3_143304755_C_T,3_46419184_C_T,4_6889708_G_A,5_132371737_G_A,5_44435901_G_A,5_88884379_T_C,6_135085040_T_G,7_80589645_C_T,8_73375758_A_G,9_97953107_G_A	0.0860713	0.000184547	TRUE	0	-0.00860993	0.00556028	0.131047	62.5246	62.4657	58.2893	62.4649	0.00888896	34	34	33	34	34	0.00204347	0.00207471	0.00426426	0.00207512	1	0.103818	35	-0.0392426	0.0241252	Ivw(FixedEffects)	CCL28	0.140082	19	-0.038511	0.0261005	Ivw(FixedEffects)	CCL28_2890_59	SeqId.2890-59	SomaScan v4	CCL28:Q9NRJ3:Inflammation	OID20569	Inflammation	Olink Explore
IGFL3	Q6UXB1	32930	TRANS	Cognition_Meta	deCODE_Specific	+,NA	NA	0.209531	0.209531	deCODE	deCODE	0.736765	1427.11	random	0.209531	0.014702	0.0117161	-0.00826111	0.0376652	FALSE	FALSE	0.05	14.3872173205084,0.109202487867116	1.26435	10	1_196139611_G_T,1_196203512_G_A,1_196677046_T_G,1_196813906_A_C,1_198251423_G_A,17_28367840_G_A,19_6713251_G_A,19_860766_G_A,2_216622986_G_A,3_165767231_T_C	0.0435596	8.57e-05	TRUE	3.99e-268	-0.00627674	0.00279219	0.0547408	14.6744	14.6543	8.99348	14.6542	0.000249762	9	9	8	9	9	0.100277	0.100879	0.342846	0.100883	1	NA	NA	NA	NA	NA	NA	NA	NA	NA	NA	NA	NA	NA	NA	NA	NA	NA	NA	NA	NA	NA	NA	NA	NA	NA	NA	NA	NA	NA	NA	NA	NA	NA	NA	NA	NA	NA	NA	NA	NA	IGFL3	0.113991	10	0.0145769	0.0092229	Ivw(FixedEffects)	IGFL3_6961_14	SeqId.6961-14	SomaScan v4	NA	NA	NA	NA
BEX3	Q00994	13388	TRANS	Cognition_Meta	UKBB-PPP_Specific	NA,+	NA	0.209572	0.209572	UKBB_PPP	UKBB_PPP	0.73653	1427.4	NA	NA	NA	NA	NA	NA	NA	NA	NA	NA	NA	NA	NA	NA	NA	NA	NA	NA	NA	NA	NA	NA	NA	NA	NA	NA	NA	NA	NA	NA	NA	NA	NA	NA	NA	fixed	0.209572	0.106999	0.0852756	-0.0601381	0.274136	FALSE	FALSE	0.05	NA	1	1	4_120677936_C_T	0.000917555	1.18e-05	TRUE	1.2e-05	NA	NA	NA	NA	NA	NA	NA	NA	NA	NA	NA	NA	NA	NA	NA	NA	NA	NA	0.197398	1	0.106999	0.0830093	Wald ratio	NA	NA	NA	NA	NA	NA	NA	NA	NA	BEX3:Q00994:Oncology_II	OID31202	Oncology_II	Olink Explore
INHBA	P08476	6066	CIS	Depression_iPSYCH_2023	deCODE_Specific	+,NA	NA	0.381887	0.381887	deCODE	deCODE	1.12313	1427.49	fixed	0.381887	0.045899	0.0524906	-0.0569806	0.148779	FALSE	FALSE	0.05	NA	1	1	7_41718700_A_T	0.0028974	1.15e-06	TRUE	3.74e-22	NA	NA	NA	NA	NA	NA	NA	NA	NA	NA	NA	NA	NA	NA	NA	NA	NA	NA	NA	NA	NA	NA	NA	NA	NA	NA	NA	NA	NA	NA	NA	NA	NA	NA	NA	NA	NA	NA	NA	NA	NA	NA	NA	NA	NA	NA	NA	NA	NA	NA	NA	NA	NA	NA	NA	NA	NA	NA	INHBA	0.380105	1	0.045899	0.0522946	Wald ratio	INHBA_19622_7	SeqId.19622-7	SomaScan v4	NA	NA	NA	NA
FCN2	Q15485	3624	CIS	Cognition_Meta	BOTH	-,-	0.448188	0.381912	0.448188	deCODE	metap	1.07905	1427.59	random	0.381912	-0.00414098	0.00473591	-0.0134232	0.00514124	FALSE	FALSE	0.05	24.8657219470866,0.773692100604106	0.895612	32	9_133953202_G_A,9_134131410_A_G,9_134376879_C_T,9_134455902_G_A,9_134547373_C_T,9_134613681_A_T,9_134629090_T_C,9_134809558_T_A,9_134848134_G_T,9_134850360_C_T,9_134860513_A_G,9_134861292_G_A,9_134924422_G_A,9_134961964_G_A,9_134985125_C_T,9_135023957_C_T,9_135047799_A_T,9_135071220_C_A,9_135105641_C_T,9_135181569_C_T,9_135219173_T_C,9_135273176_G_A,9_135300722_C_A,9_135425155_G_T,9_135437921_G_A,9_135468380_G_A,9_135488533_C_T,9_135500911_C_T,9_135518770_G_A,9_135657784_C_T,9_135706280_C_T,9_135784460_C_T	0.126085	0.000355373	TRUE	0	-0.00191088	0.002297	0.412036	26.7442	26.7413	26.0521	26.7413	0.0254741	31	31	30	31	31	0.684961	0.685102	0.672469	0.685102	1	random	0.411799	-0.00496008	0.00604348	-0.0168051	0.00688492	FALSE	FALSE	0.05	13.8561039564125,0.677260347594611	0.902809	18	9_134854403_C_T,9_134864975_C_A,9_134865386_C_T,9_134873658_T_C,9_134880753_G_A,9_134885274_C_T,9_134889127_T_A,9_134893276_G_A,9_134902707_T_A,9_134908571_T_C,9_134911875_T_G,9_134912821_A_G,9_134920618_C_T,9_134934710_A_T,9_134949802_C_T,9_134979480_G_A,9_134985859_G_A,9_134990491_A_T	0.155999	9.06e-05	TRUE	0	9.09e-05	0.00579554	0.987681	14.178	14.1762	14.1777	14.1765	0.00492962	17	17	16	17	17	0.654467	0.654593	0.585476	0.654574	1	0.407591	18	-0.00499818	0.00603544	Ivw(FixedEffects)	FCN2	0.359122	32	-0.00433638	0.00472868	Ivw(FixedEffects)	FCN2_13717_15	SeqId.13717-15	SomaScan v4	FCN2:Q15485:Cardiometabolic	OID20382	Cardiometabolic	Olink Explore
HK3	P52790	4925	TRANS	Cognition_Meta	deCODE_Specific	+,NA	NA	0.209604	0.209604	deCODE	deCODE	0.736261	1427.61	random	0.209604	0.0247398	0.0197184	-0.0139076	0.0633872	FALSE	FALSE	0.05	9.72372931888794,0.0453476508048184	1.55914	5	1_196139611_G_T,1_196695521_C_T,1_196813906_A_C,19_860766_G_A,3_165767231_T_C	0.0271382	6.54e-05	TRUE	5.19e-165	-0.011739	0.00431121	0.0723718	9.96004	9.91836	2.54583	9.91788	0.000119127	4	4	3	4	4	0.0411061	0.0418256	0.467066	0.0418339	1	NA	NA	NA	NA	NA	NA	NA	NA	NA	NA	NA	NA	NA	NA	NA	NA	NA	NA	NA	NA	NA	NA	NA	NA	NA	NA	NA	NA	NA	NA	NA	NA	NA	NA	NA	NA	NA	NA	NA	NA	HK3	0.0501439	5	0.0245953	0.0125567	Ivw(FixedEffects)	HK3_19518_12	SeqId.19518-12	SomaScan v4	NA	NA	NA	NA
SPINK6	Q6UWN8	29486	CIS	PGC3_SCZ_NoUKB	BOTH	-,-	0.479003	0.381999	0.479003	UKBB_PPP	metap	1.03397	1427.91	random	0.456591	-0.0135041	0.0181392	-0.0490564	0.0220481	FALSE	FALSE	0.05	8.99480650240004,0.53259653008809	0.94841	11	5_147567794_C_T,5_147827838_A_T,5_147904293_C_T,5_147924663_C_A,5_147978105_A_G,5_148136503_G_A,5_148208604_T_C,5_148244158_G_A,5_148277327_G_A,5_148504788_G_A,5_149148544_C_T	0.0645299	7.88e-05	TRUE	0	0.00805615	0.00791914	0.335576	9.19796	9.19642	8.16306	9.19646	0.00956795	10	10	9	10	10	0.513425	0.51357	0.517801	0.513566	1	fixed	0.381999	-0.0212931	0.0243567	-0.0690313	0.0264452	FALSE	FALSE	0.05	3.52934603169459,0.171242771003801	1.32841	3	5_148143377_G_A,5_148443996_T_C,5_148546102_A_G	0.0288745	3.31e-05	TRUE	8.86e-165	0.12476	0.0646925	0.304538	3.76802	3.76726	0.0488987	3.76726	0.00406327	2	2	1	2	2	0.151979	0.152037	0.824991	0.152037	0.99797	0.388893	3	-0.0209711	0.0243389	Ivw(FixedEffects)	SPINK6	0.458864	11	-0.0134136	0.018109	Ivw(FixedEffects)	SPINK6_5731_1	SeqId.5731-1	SomaScan v4	SPINK6:Q6UWN8:Oncology	OID21450	Oncology	Olink Explore
IER3	P46695	5392	CIS	PGC3_SCZ_NoUKB	deCODE_Specific	-,NA	NA	0.382041	0.382041	deCODE	deCODE	1.03333	1428.07	fixed	0.382041	-0.110886	0.126851	-0.359509	0.137737	FALSE	FALSE	0.05	0.523583441703866,0.469317077811737	0.723591	2	6_31630898_G_A,6_31703721_T_C	0.00338915	1.05e-05	TRUE	2.27e-20	NA	NA	NA	0.528406	0.524533	NA	0.524489	0.000178052	1	1	NA	1	1	0.467278	0.468914	NA	0.468933	0.989354	NA	NA	NA	NA	NA	NA	NA	NA	NA	NA	NA	NA	NA	NA	NA	NA	NA	NA	NA	NA	NA	NA	NA	NA	NA	NA	NA	NA	NA	NA	NA	NA	NA	NA	NA	NA	NA	NA	NA	NA	IER3	0.377585	2	-0.111533	0.126404	Ivw(FixedEffects)	IER3_9786_310	SeqId.9786-310	SomaScan v4	NA	NA	NA	NA
ISOC1	Q96CN7	24254	CIS	Cognition_Meta	deCODE_Specific	+,NA	NA	0.382231	0.382231	deCODE	deCODE	1.07914	1428.78	fixed	0.382231	0.0149991	0.0171655	-0.0186447	0.0486429	FALSE	FALSE	0.05	0.0645456060497607,0.799450539258177	0.254058	2	5_128887528_C_A,5_128919363_T_C	0.0149098	4.78e-06	TRUE	3.45e-95	NA	NA	NA	0.0646981	0.064623	NA	0.0646229	8.79e-07	1	1	NA	1	1	0.799219	0.799333	NA	0.799333	0.999252	NA	NA	NA	NA	NA	NA	NA	NA	NA	NA	NA	NA	NA	NA	NA	NA	NA	NA	NA	NA	NA	NA	NA	NA	NA	NA	NA	NA	NA	NA	NA	NA	NA	NA	NA	NA	NA	NA	NA	NA	ISOC1	0.381802	2	0.0150017	0.017153	Ivw(FixedEffects)	ISOC1_9816_37	SeqId.9816-37	SomaScan v4	NA	NA	NA	NA
PACSIN1	Q9BY11	8570	TRANS	Depression_iPSYCH_2023	deCODE_Specific	-,NA	NA	0.209796	0.209796	deCODE	deCODE	1.39	1428.92	random	0.209796	-0.0282887	0.0225565	-0.0724987	0.0159212	FALSE	FALSE	0.05	12.1414509294432,0.0960020874969588	1.317	8	10_113588287_G_A,12_54336088_T_C,19_15469847_G_A,19_15670227_G_A,19_16070027_C_A,22_42985282_T_G,7_106676033_G_A,8_105569300_A_T	0.0302103	2.27e-05	TRUE	3.39e-215	-0.00252258	0.00559827	0.668103	12.588	12.5503	12.176	12.5516	0.00035034	7	7	6	7	7	0.0828056	0.0838525	0.0581561	0.0838172	1	NA	NA	NA	NA	NA	NA	NA	NA	NA	NA	NA	NA	NA	NA	NA	NA	NA	NA	NA	NA	NA	NA	NA	NA	NA	NA	NA	NA	NA	NA	NA	NA	NA	NA	NA	NA	NA	NA	NA	NA	PACSIN1	0.0923266	8	-0.0286105	0.0169972	Ivw(FixedEffects)	PACSIN1_12676_1	SeqId.12676-1	SomaScan v4	NA	NA	NA	NA
MMRN2	Q9H8L6	19888	TRANS	PGC3_SCZ_NoUKB	deCODE_Specific	+,NA	NA	0.209803	0.209803	deCODE	deCODE	0.624823	1428.97	random	0.209803	0.110206	0.0878757	-0.0620277	0.282439	FALSE	FALSE	0.05	10.654534040327,0.0137484246209846	1.88455	4	1_196695521_C_T,1_196813906_A_C,22_32770241_C_A,3_165761011_C_T	0.0135431	0.000116794	TRUE	6.61e-73	-0.0217886	0.0341544	0.588805	13.8169	NA	11.4807	13.721	0.00219335	3	NA	2	3	3	0.00316532	NA	0.00321364	0.0033106	0.999973	NA	NA	NA	NA	NA	NA	NA	NA	NA	NA	NA	NA	NA	NA	NA	NA	NA	NA	NA	NA	NA	NA	NA	NA	NA	NA	NA	NA	NA	NA	NA	NA	NA	NA	NA	NA	NA	NA	NA	NA	MMRN2	0.0254573	4	0.102649	0.0459405	Ivw(FixedEffects)	MMRN2_9723_105	SeqId.9723-105	SomaScan v4	NA	NA	NA	NA
SEMG1	P04279	10742	TRANS	BIP_PGC3_noukb	deCODE_Specific	+,NA	NA	0.209806	0.209806	deCODE	deCODE	0.542517	1428.99	random	0.209806	0.0258663	0.0206254	-0.0145587	0.0662912	FALSE	FALSE	0.05	34.4021166295481,0.265043236362625	1.07086	31	1_43064204_G_T,1_46816110_C_A,1_52822395_A_T,1_53682350_A_G,1_54077316_A_C,1_54487651_C_A,1_54942711_A_G,1_55033072_C_T,1_55054874_A_G,1_55589179_A_C,1_55766610_T_C,1_56428968_G_A,1_56533584_G_T,1_56734408_C_T,1_56807374_A_G,1_56846492_C_T,1_56933949_T_C,1_57102895_C_A,1_57449202_A_G,1_57705506_G_A,1_58489832_G_A,1_58544854_A_G,1_58725865_T_A,1_58883898_C_T,1_59294433_C_T,1_59792104_C_T,1_64142376_A_C,19_795457_A_G,2_27375230_T_C,9_136946091_A_G,9_137074738_T_C	0.0975997	0.000122499	TRUE	0	0.0103873	0.00569429	0.078447	39.6874	39.662	35.6022	39.6693	0.0327335	30	30	29	30	30	0.111062	0.111578	0.185442	0.11143	1	NA	NA	NA	NA	NA	NA	NA	NA	NA	NA	NA	NA	NA	NA	NA	NA	NA	NA	NA	NA	NA	NA	NA	NA	NA	NA	NA	NA	NA	NA	NA	NA	NA	NA	NA	NA	NA	NA	NA	NA	SEMG1	0.144416	31	0.0279555	0.0191536	Ivw(FixedEffects)	SEMG1_7115_5	SeqId.7115-5	SomaScan v4	NA	NA	NA	NA
ALDOC	P09972	418	CIS	BIP_PGC3_noukb	deCODE_Specific	-,NA	NA	0.382341	0.382341	deCODE	deCODE	1.04473	1429.19	fixed	0.382341	-0.172221	0.197142	-0.558612	0.21417	FALSE	FALSE	0.05	NA	1	1	17_29481726_A_G	0.0012053	2.25e-06	TRUE	2.65e-09	NA	NA	NA	NA	NA	NA	NA	NA	NA	NA	NA	NA	NA	NA	NA	NA	NA	NA	NA	NA	NA	NA	NA	NA	NA	NA	NA	NA	NA	NA	NA	NA	NA	NA	NA	NA	NA	NA	NA	NA	NA	NA	NA	NA	NA	NA	NA	NA	NA	NA	NA	NA	NA	NA	NA	NA	NA	NA	ALDOC	0.378039	1	-0.172221	0.19537	Wald ratio	ALDOC_9876_20	SeqId.9876-20	SomaScan v4	NA	NA	NA	NA
RARRES2	Q99969	9868	CIS	Cognition_Meta	BOTH	-,-	0.447334	0.382396	0.447334	UKBB_PPP	metap	1.07879	1429.4	fixed	0.41007	-0.0108765	0.0132033	-0.0367544	0.0150015	FALSE	FALSE	0.05	1.51925504826433,0.467840653913812	0.871566	3	7_150345704_A_C,7_150757417_T_C,7_150881766_A_G	0.0224099	1.12e-05	TRUE	1.35e-142	-0.00244241	0.00400923	0.651671	1.57011	1.56868	1.14513	1.56868	1.91e-05	2	2	1	2	2	0.456095	0.45642	0.284571	0.456421	0.99999	fixed	0.382396	-0.0141614	0.0162124	-0.0459372	0.0176144	FALSE	FALSE	0.05	NA	1	1	7_150342466_C_T	0.0191205	3.56e-06	TRUE	6.79e-122	NA	NA	NA	NA	NA	NA	NA	NA	NA	NA	NA	NA	NA	NA	NA	NA	NA	NA	0.382118	1	-0.0141614	0.016203	Wald ratio	RARRES2	0.40415	3	-0.0110003	0.0131862	Ivw(FixedEffects)	RARRES2_3079_62	SeqId.3079-62	SomaScan v4	RARRES2:Q99969:Cardiometabolic	OID20373	Cardiometabolic	Olink Explore
CD80	P33681	1700	CIS	Cognition_Meta	UKBB-PPP_Specific	NA,+	NA	0.382501	0.382501	UKBB_PPP	UKBB_PPP	1.07827	1429.79	NA	NA	NA	NA	NA	NA	NA	NA	NA	NA	NA	NA	NA	NA	NA	NA	NA	NA	NA	NA	NA	NA	NA	NA	NA	NA	NA	NA	NA	NA	NA	NA	NA	NA	NA	random	0.382501	0.00658663	0.00754226	-0.00819592	0.0213692	FALSE	FALSE	0.05	4.58436162372641,0.468676094557476	0.957535	6	3_118810101_T_C,3_119486403_T_A,3_119557530_A_G,3_119610363_G_A,3_119653640_G_T,3_120210411_A_G	0.043545	3.51e-05	TRUE	1.4e-263	-0.00157527	0.00619	0.811667	4.71172	4.71073	4.63665	4.71073	0.0012108	5	5	4	5	5	0.452065	0.452193	0.326651	0.452193	1	0.378266	6	0.00664059	0.00753673	Ivw(FixedEffects)	NA	NA	NA	NA	NA	NA	NA	NA	NA	CD80:P33681:Cardiometabolic_II	OID30291	Cardiometabolic_II	Olink Explore
LRRC37A2	A6NM11	32404	CIS	Cognition_Meta	UKBB-PPP_Specific	NA,-	NA	0.382545	0.382545	UKBB_PPP	UKBB_PPP	1.07758	1429.95	NA	NA	NA	NA	NA	NA	NA	NA	NA	NA	NA	NA	NA	NA	NA	NA	NA	NA	NA	NA	NA	NA	NA	NA	NA	NA	NA	NA	NA	NA	NA	NA	NA	NA	NA	random	0.382545	-0.00380339	0.00435561	-0.0123402	0.00473344	FALSE	FALSE	0.05	37.5839431401998,0.0846733564403379	1.17983	28	17_45339907_G_T,17_45456651_T_A,17_45482589_C_T,17_45511375_G_A,17_45581471_T_C,17_45614386_G_A,17_45625036_A_G,17_45626432_C_T,17_45683433_G_A,17_45689960_A_T,17_45709248_T_C,17_45906791_G_A,17_45960929_G_A,17_45963037_T_C,17_45983493_A_G,17_46003134_G_A,17_46080244_T_A,17_46114546_A_G,17_46152421_A_C,17_46200761_A_T,17_46290942_A_G,17_46758863_G_A,17_46777524_G_A,17_46812731_A_G,17_46948952_G_A,17_46954788_A_G,17_46986826_G_T,17_47146100_A_G	0.288567	0.000244305	TRUE	0	-0.0104769	0.00677574	0.134135	37.954	37.951	34.7578	37.9511	0.0126064	27	27	26	27	27	0.0785913	0.0786387	0.116986	0.0786381	1	0.29927	28	-0.00382653	0.00368645	Ivw(FixedEffects)	NA	NA	NA	NA	NA	NA	NA	NA	NA	LRRC37A2:A6NM11:Oncology_II	OID31440	Oncology_II	Olink Explore
HDDC2	Q7Z4H3	21078	CIS	PGC3_SCZ_NoUKB	UKBB-PPP_Specific	NA,+	NA	0.382596	0.382596	UKBB_PPP	UKBB_PPP	1.03409	1430.14	NA	NA	NA	NA	NA	NA	NA	NA	NA	NA	NA	NA	NA	NA	NA	NA	NA	NA	NA	NA	NA	NA	NA	NA	NA	NA	NA	NA	NA	NA	NA	NA	NA	NA	NA	random	0.382596	0.0115398	0.0132167	-0.0143644	0.037444	FALSE	FALSE	0.05	0.605518983314557,0.895167774101524	0.449266	4	6_125005478_A_G,6_125263957_A_C,6_125267382_C_A,6_125550150_C_T	0.0555091	8.92e-06	TRUE	0	0.00607934	0.0122873	0.669773	0.606978	NA	0.362183	0.606907	0.000167931	3	NA	2	3	3	0.894833	NA	0.834359	0.894849	0.999999	0.382341	4	0.0115447	0.0132152	Ivw(FixedEffects)	NA	NA	NA	NA	NA	NA	NA	NA	NA	HDDC2:Q7Z4H3:Oncology_II	OID31447	Oncology_II	Olink Explore
FLT4	P35916	3767	TRANS	Depression_iPSYCH_2023	BOTH	+,+	0.260207	0.20999	0.340648	UKBB_PPP	deCODE	1.38993	1430.24	random	0.340648	0.0090203	0.00946629	-0.00953328	0.0275739	FALSE	FALSE	0.05	39.2150581321799,0.0605618174556205	1.20516	28	12_8966818_A_T,15_101375109_T_C,21_41069109_G_T,21_41244804_T_C,3_100131290_T_A,3_100892188_T_C,3_102677544_T_G,3_102936373_G_A,3_103638806_G_A,3_186756527_C_T,3_81363366_T_A,3_81969078_T_C,3_83858830_C_T,3_87783408_C_T,3_94627540_C_T,3_97980881_T_C,3_98409315_T_A,3_98437689_G_T,3_98459633_G_T,3_98584338_G_A,3_98815106_G_A,7_16767661_C_T,9_131079161_C_T,9_132250950_G_A,9_132991553_C_T,9_133278537_C_T,9_133540282_G_A,9_133819830_T_C	0.103623	7.41e-05	TRUE	0	0.00155504	0.00241446	0.525183	42.2895	42.2782	41.6254	42.2804	0.00517906	27	27	26	27	27	0.030815	0.0308943	0.0268197	0.0308788	1	random	0.20999	0.0173552	0.0138443	-0.00977923	0.0444896	FALSE	FALSE	0.05	59.4883730732763,0.000307717846236879	1.48434	28	1_79023261_T_C,1_79093949_C_T,11_61785208_G_T,11_72167818_T_C,12_103753429_A_G,12_70719307_T_C,14_50494200_G_A,15_60361006_C_A,17_61118704_G_T,2_27508073_T_C,21_41095849_C_T,21_41248222_G_A,22_29361101_C_T,22_36159318_A_T,3_100342897_A_G,3_100565951_G_A,3_111227000_T_C,3_169193545_T_C,3_98264896_C_T,3_98486866_A_T,3_98602628_T_C,3_98863297_T_C,3_98964796_T_G,7_130505748_A_G,7_29270703_A_G,9_112004087_T_C,9_133408938_G_T,9_33113324_C_T	0.105111	0.00011581	TRUE	0	0.0016404	0.00243433	0.506347	68.9378	68.8824	67.7545	68.8831	0.00243981	27	27	26	27	27	1.59e-05	1.62e-05	1.4e-05	1.62e-05	1	0.0404801	28	0.0189901	0.00926883	Ivw(FixedEffects)	FLT4	0.235381	28	0.00928446	0.00782436	Ivw(FixedEffects)	FLT4_16035_8	SeqId.16035-8	SomaScan v4	FLT4:P35916:Oncology	OID21491	Oncology	Olink Explore
RALA	P11233	9839	TRANS	BIP_PGC3_noukb	deCODE_Specific	-,NA	NA	0.210002	0.210002	deCODE	deCODE	0.542817	1430.32	fixed	0.210002	-0.0534861	0.0426674	-0.137113	0.0301404	FALSE	FALSE	0.05	3.38056078049071,0.0659696054885991	1.83863	2	2_120255593_G_A,3_56815721_T_C	0.0217979	1.55e-05	TRUE	1.4e-148	NA	NA	NA	3.73851	NA	NA	3.73041	0.000360903	1	NA	NA	1	1	0.0531718	NA	NA	0.0534302	0.984843	NA	NA	NA	NA	NA	NA	NA	NA	NA	NA	NA	NA	NA	NA	NA	NA	NA	NA	NA	NA	NA	NA	NA	NA	NA	NA	NA	NA	NA	NA	NA	NA	NA	NA	NA	NA	NA	NA	NA	NA	RALA	0.193077	2	-0.0553571	0.0425323	Ivw(FixedEffects)	RALA_14332_3	SeqId.14332-3	SomaScan v4	NA	NA	NA	NA
LMNB2	Q03252	6638	TRANS	Depression_iPSYCH_2023	UKBB-PPP_Specific	NA,-	NA	0.210025	0.210025	UKBB_PPP	UKBB_PPP	1.38882	1430.48	NA	NA	NA	NA	NA	NA	NA	NA	NA	NA	NA	NA	NA	NA	NA	NA	NA	NA	NA	NA	NA	NA	NA	NA	NA	NA	NA	NA	NA	NA	NA	NA	NA	NA	NA	random	0.210025	-0.0479741	0.0382722	-0.122986	0.027038	FALSE	FALSE	0.05	10.3870913438012,0.167677821946896	1.21814	8	10_24928854_G_A,10_63344740_A_G,11_94094770_T_C,12_111446804_T_C,2_70261338_C_T,20_1620279_G_A,20_1939959_T_C,22_17809571_T_G	0.0112098	2.16e-05	TRUE	3.36e-74	-0.00988155	0.00772217	0.247925	11.4139	11.3262	8.96681	11.3336	0.000259606	7	7	6	7	7	0.121554	0.125009	0.175453	0.124716	1	0.0878082	8	-0.0527158	0.0308808	Ivw(FixedEffects)	NA	NA	NA	NA	NA	NA	NA	NA	NA	LMNB2:Q03252:Neurology_II	OID31109	Neurology_II	Olink Explore
PKN3	Q6P5Z2	17999	TRANS	Cognition_Meta	UKBB-PPP_Specific	NA,-	NA	0.210066	0.210066	UKBB_PPP	UKBB_PPP	0.737505	1430.76	NA	NA	NA	NA	NA	NA	NA	NA	NA	NA	NA	NA	NA	NA	NA	NA	NA	NA	NA	NA	NA	NA	NA	NA	NA	NA	NA	NA	NA	NA	NA	NA	NA	NA	NA	fixed	0.210066	-0.050226	0.0400724	-0.128766	0.0283143	FALSE	FALSE	0.05	NA	1	1	3_56815721_T_C	0.00310208	7.53e-06	TRUE	2.32e-19	NA	NA	NA	NA	NA	NA	NA	NA	NA	NA	NA	NA	NA	NA	NA	NA	NA	NA	0.206589	1	-0.050226	0.0397673	Wald ratio	NA	NA	NA	NA	NA	NA	NA	NA	NA	PKN3:Q6P5Z2:Oncology_II	OID31311	Oncology_II	Olink Explore
BTD	P43251	1122	CIS	PGC3_SCZ_NoUKB	BOTH	+,+	0.528222	0.382795	0.532818	UKBB_PPP	deCODE	1.03388	1430.89	random	0.532818	0.0182145	0.0292034	-0.0390232	0.0754521	FALSE	FALSE	0.05	11.7608433241718,0.0675217653457364	1.40005	7	3_15508460_A_C,3_15574293_G_T,3_15575676_G_A,3_15586156_T_C,3_15711098_T_C,3_16150117_T_G,3_16556838_A_G	0.0346248	0.000103504	TRUE	6.48e-195	-0.0406778	0.0147938	0.0403271	12.7971	12.7943	5.09417	12.7943	0.0141884	6	6	5	6	6	0.0463733	0.0464207	0.404496	0.0464208	1	random	0.382795	0.0360714	0.0413304	-0.0449346	0.117077	FALSE	FALSE	0.05	16.2875893704889,0.0226149262625858	1.52538	8	3_15314194_G_A,3_15635512_G_A,3_15643959_T_G,3_16043766_G_A,3_16109127_G_A,3_16175603_C_T,3_16322022_G_A,3_16588736_T_C	0.0454845	0.000125986	TRUE	1.59e-252	0.0415795	0.0234555	0.126651	17.3395	17.3203	11.3796	17.3203	0.00465473	7	7	6	7	7	0.0153334	0.0154435	0.0773305	0.0154435	1	0.163301	8	0.0375674	0.0269483	Ivw(FixedEffects)	BTD	0.408451	7	0.0172106	0.0208203	Ivw(FixedEffects)	BTD_15644_1	SeqId.15644-1	SomaScan v4	BTD:P43251:Inflammation_II	OID30754	Inflammation_II	Olink Explore
HPSE	Q9Y251	5164	CIS	Depression_iPSYCH_2023	BOTH	-,-	0.642218	0.382832	0.743343	UKBB_PPP	deCODE	1.12502	1431.03	fixed	0.743343	-0.00945528	0.0288773	-0.0660538	0.0471432	FALSE	FALSE	0.05	0.741683576976608,0.389122101576695	0.861211	2	4_83302273_T_C,4_83309860_T_A	0.0092649	1.27e-06	TRUE	1.75e-68	NA	NA	NA	0.74427	NA	NA	0.744024	4.11e-05	1	NA	NA	1	1	0.388296	NA	NA	0.388375	0.994882	fixed	0.382832	-0.0206276	0.0236368	-0.0669548	0.0256997	FALSE	FALSE	0.05	NA	1	1	4_83302273_T_C	0.0118134	1.14e-06	TRUE	6.67e-83	NA	NA	NA	NA	NA	NA	NA	NA	NA	NA	NA	NA	NA	NA	NA	NA	NA	NA	0.382376	1	-0.0206276	0.0236141	Wald ratio	HPSE	0.741385	2	-0.00951786	0.0288402	Ivw(FixedEffects)	HPSE_5604_30	SeqId.5604-30	SomaScan v4	HPSE:Q9Y251:Cardiometabolic_II	OID30409	Cardiometabolic_II	Olink Explore
PDLIM7	Q9NR12	22958	TRANS	BIP_PGC3_noukb	UKBB-PPP_Specific	NA,-	NA	0.210126	0.210126	UKBB_PPP	UKBB_PPP	0.542931	1431.17	NA	NA	NA	NA	NA	NA	NA	NA	NA	NA	NA	NA	NA	NA	NA	NA	NA	NA	NA	NA	NA	NA	NA	NA	NA	NA	NA	NA	NA	NA	NA	NA	NA	NA	NA	random	0.210126	-0.11314	0.0902794	-0.290084	0.0638045	FALSE	FALSE	0.05	5.19015278390892,0.268337127251365	1.1391	5	1_64848529_C_A,12_121779004_A_G,3_56815721_T_C,7_106732457_G_A,8_105569300_A_T	0.00838859	2.21e-05	TRUE	7.11e-53	-0.0190808	0.0215516	0.441172	5.48388	5.44395	4.34785	5.44325	0.00268409	4	4	3	4	4	0.24115	0.244701	0.22627	0.244763	0.999999	0.137384	5	-0.11625	0.0782509	Ivw(FixedEffects)	NA	NA	NA	NA	NA	NA	NA	NA	NA	PDLIM7:Q9NR12:Inflammation	OID20729	Inflammation	Olink Explore
AHCY	P23526	343	CIS	BIP_PGC3_noukb	UKBB-PPP_Specific	NA,+	NA	0.382871	0.382871	UKBB_PPP	UKBB_PPP	1.04541	1431.17	NA	NA	NA	NA	NA	NA	NA	NA	NA	NA	NA	NA	NA	NA	NA	NA	NA	NA	NA	NA	NA	NA	NA	NA	NA	NA	NA	NA	NA	NA	NA	NA	NA	NA	NA	fixed	0.382871	0.0287231	0.032916	-0.0357911	0.0932374	FALSE	FALSE	0.05	NA	1	1	20_34022238_C_T	0.0266249	2.27e-06	TRUE	3.46e-179	NA	NA	NA	NA	NA	NA	NA	NA	NA	NA	NA	NA	NA	NA	NA	NA	NA	NA	0.382773	1	0.0287231	0.0329093	Wald ratio	NA	NA	NA	NA	NA	NA	NA	NA	NA	AHCY:P23526:Cardiometabolic	OID20199	Cardiometabolic	Olink Explore
PTPRJ	Q12913	9673	CIS	PGC3_SCZ_NoUKB	deCODE_Specific	-,NA	NA	0.382889	0.382889	deCODE	deCODE	1.03339	1431.24	fixed	0.382889	-0.211898	0.242839	-0.687854	0.264058	FALSE	FALSE	0.05	NA	1	1	11_48494266_G_A	0.000934369	6.36e-06	TRUE	3.41e-06	NA	NA	NA	NA	NA	NA	NA	NA	NA	NA	NA	NA	NA	NA	NA	NA	NA	NA	NA	NA	NA	NA	NA	NA	NA	NA	NA	NA	NA	NA	NA	NA	NA	NA	NA	NA	NA	NA	NA	NA	NA	NA	NA	NA	NA	NA	NA	NA	NA	NA	NA	NA	NA	NA	NA	NA	NA	NA	PTPRJ	0.377338	1	-0.211898	0.240026	Wald ratio	PTPRJ_8250_2	SeqId.8250-2	SomaScan v4	NA	NA	NA	NA
CCNH	P51946	1594	CIS	BIP_PGC3_noukb	deCODE_Specific	-,NA	NA	0.382931	0.382931	deCODE	deCODE	1.04481	1431.4	fixed	0.382931	-0.102792	0.117812	-0.333698	0.128115	FALSE	FALSE	0.05	NA	1	1	5_87399457_A_G	0.00270214	2.19e-06	TRUE	1.29e-19	NA	NA	NA	NA	NA	NA	NA	NA	NA	NA	NA	NA	NA	NA	NA	NA	NA	NA	NA	NA	NA	NA	NA	NA	NA	NA	NA	NA	NA	NA	NA	NA	NA	NA	NA	NA	NA	NA	NA	NA	NA	NA	NA	NA	NA	NA	NA	NA	NA	NA	NA	NA	NA	NA	NA	NA	NA	NA	CCNH	0.381029	1	-0.102792	0.117342	Wald ratio	CCNH_9848_22	SeqId.9848-22	SomaScan v4	NA	NA	NA	NA
PALS2	Q9NZW5	18167	TRANS	Depression_iPSYCH_2023	deCODE_Specific	-,NA	NA	0.210166	0.210166	deCODE	deCODE	1.3884	1431.44	fixed	0.210166	-0.0368429	0.0294012	-0.0944681	0.0207824	FALSE	FALSE	0.05	3.41258776520476,0.0647009099644718	1.84732	2	1_196695521_C_T,1_197021412_T_C	0.0092163	8.37e-06	TRUE	1.17e-65	NA	NA	NA	3.92066	3.90014	NA	3.8999	7.56e-05	1	1	NA	1	1	0.0476961	0.0482821	NA	0.048289	0.993064	NA	NA	NA	NA	NA	NA	NA	NA	NA	NA	NA	NA	NA	NA	NA	NA	NA	NA	NA	NA	NA	NA	NA	NA	NA	NA	NA	NA	NA	NA	NA	NA	NA	NA	NA	NA	NA	NA	NA	NA	MPP6	0.179056	2	-0.0392176	0.0291869	Ivw(FixedEffects)	MPP6_13490_1	SeqId.13490-1	SomaScan v4	NA	NA	NA	NA
PIANP	Q8IYJ0	25338	TRANS	BIP_PGC3_noukb	deCODE_Specific	-,NA	NA	0.210168	0.210168	deCODE	deCODE	0.542834	1431.45	fixed	0.210168	-0.200511	0.160011	-0.514128	0.113106	FALSE	FALSE	0.05	NA	1	1	16_20381010_G_A	0.00163623	4.61e-06	TRUE	6.45e-12	NA	NA	NA	NA	NA	NA	NA	NA	NA	NA	NA	NA	NA	NA	NA	NA	NA	NA	NA	NA	NA	NA	NA	NA	NA	NA	NA	NA	NA	NA	NA	NA	NA	NA	NA	NA	NA	NA	NA	NA	NA	NA	NA	NA	NA	NA	NA	NA	NA	NA	NA	NA	NA	NA	NA	NA	NA	NA	PIANP	0.203924	1	-0.200511	0.157827	Wald ratio	PIANP_9599_6	SeqId.9599-6	SomaScan v4	NA	NA	NA	NA
PI16	Q6UXB8	21245	CIS	Depression_iPSYCH_2023	UKBB-PPP_Specific	NA,+	NA	0.383046	0.383046	UKBB_PPP	UKBB_PPP	1.12477	1431.83	NA	NA	NA	NA	NA	NA	NA	NA	NA	NA	NA	NA	NA	NA	NA	NA	NA	NA	NA	NA	NA	NA	NA	NA	NA	NA	NA	NA	NA	NA	NA	NA	NA	NA	NA	random	0.383046	0.0143009	0.0163946	-0.0178318	0.0464337	FALSE	FALSE	0.05	0.288101201436501,0.962250566048639	0.309893	4	6_36750922_T_G,6_36928665_A_G,6_36933434_T_A,6_36952853_A_G	0.0300589	1.58e-06	TRUE	1.19e-214	-0.0043784	0.00959563	0.69294	0.288594	NA	0.0803922	0.288439	4.61e-05	3	NA	2	3	3	0.962159	NA	0.960601	0.962188	1	0.382886	4	0.0142997	0.0163876	Ivw(FixedEffects)	NA	NA	NA	NA	NA	NA	NA	NA	NA	PI16:Q6UXB8:Inflammation_II	OID30676	Inflammation_II	Olink Explore
NTMT1	Q9BV86	23373	TRANS	Cognition_Meta	deCODE_Specific	-,NA	NA	0.210223	0.210223	deCODE	deCODE	0.737676	1431.83	fixed	0.210223	-0.0490143	0.039119	-0.125686	0.0276576	FALSE	FALSE	0.05	NA	1	1	3_56815721_T_C	0.00279873	7.53e-06	TRUE	2.35e-18	NA	NA	NA	NA	NA	NA	NA	NA	NA	NA	NA	NA	NA	NA	NA	NA	NA	NA	NA	NA	NA	NA	NA	NA	NA	NA	NA	NA	NA	NA	NA	NA	NA	NA	NA	NA	NA	NA	NA	NA	NA	NA	NA	NA	NA	NA	NA	NA	NA	NA	NA	NA	NA	NA	NA	NA	NA	NA	NTMT1	0.206589	1	-0.0490143	0.0388078	Wald ratio	NTMT1_12454_105	SeqId.12454-105	SomaScan v4	NA	NA	NA	NA
TCTN3	Q6NUS6	24519	CIS	Cognition_Meta	UKBB-PPP_Specific	NA,-	NA	0.383195	0.383195	UKBB_PPP	UKBB_PPP	1.0786	1432.38	NA	NA	NA	NA	NA	NA	NA	NA	NA	NA	NA	NA	NA	NA	NA	NA	NA	NA	NA	NA	NA	NA	NA	NA	NA	NA	NA	NA	NA	NA	NA	NA	NA	NA	NA	random	0.383195	-0.00538344	0.0061735	-0.0174833	0.00671639	FALSE	FALSE	0.05	11.4319439576753,0.120856149030853	1.27794	8	10_95496159_G_A,10_95615414_T_C,10_95682217_C_T,10_95726520_T_C,10_95854269_G_A,10_96185292_G_A,10_96324538_C_A,10_96502325_C_T	0.0998534	6.38e-05	TRUE	0	0.00458677	0.0116045	0.706322	11.5155	11.5137	11.2233	11.5137	0.000870772	7	7	6	7	7	0.11766	0.117727	0.0817163	0.117727	1	0.267492	8	-0.00535237	0.00482692	Ivw(FixedEffects)	NA	NA	NA	NA	NA	NA	NA	NA	NA	TCTN3:Q6NUS6:Cardiometabolic_II	OID30326	Cardiometabolic_II	Olink Explore
YJU2	Q9BW85	25518	TRANS	Depression_iPSYCH_2023	UKBB-PPP_Specific	NA,+	NA	0.210328	0.210328	UKBB_PPP	UKBB_PPP	1.38812	1432.54	NA	NA	NA	NA	NA	NA	NA	NA	NA	NA	NA	NA	NA	NA	NA	NA	NA	NA	NA	NA	NA	NA	NA	NA	NA	NA	NA	NA	NA	NA	NA	NA	NA	NA	NA	fixed	0.210328	0.0980145	0.0782448	-0.0553424	0.251371	FALSE	FALSE	0.05	1.47390174015717,0.224731094573965	1.21404	2	12_111395984_G_A,8_105569300_A_T	0.00204659	4.94e-06	TRUE	1.16e-14	NA	NA	NA	1.52182	1.48687	NA	1.48663	4.25e-05	1	1	NA	1	1	0.217344	0.222703	NA	0.222741	0.994797	0.18018	2	0.101916	0.0760456	Ivw(FixedEffects)	NA	NA	NA	NA	NA	NA	NA	NA	NA	YJU2:Q9BW85:Oncology_II	OID31404	Oncology_II	Olink Explore
GALNT7	Q86SF2	4129	CIS	BIP_PGC3_noukb	UKBB-PPP_Specific	NA,+	NA	0.383262	0.383262	UKBB_PPP	UKBB_PPP	1.04496	1432.63	NA	NA	NA	NA	NA	NA	NA	NA	NA	NA	NA	NA	NA	NA	NA	NA	NA	NA	NA	NA	NA	NA	NA	NA	NA	NA	NA	NA	NA	NA	NA	NA	NA	NA	NA	fixed	0.383262	0.123603	0.141762	-0.154246	0.401452	FALSE	FALSE	0.05	NA	1	1	4_173228212_G_T	0.0024238	2.21e-06	TRUE	6.11e-17	NA	NA	NA	NA	NA	NA	NA	NA	NA	NA	NA	NA	NA	NA	NA	NA	NA	NA	0.381029	1	0.123603	0.141098	Wald ratio	NA	NA	NA	NA	NA	NA	NA	NA	NA	GALNT7:Q86SF2:Oncology	OID21377	Oncology	Olink Explore
DRAXIN	Q8NBI3	25054	CIS	Depression_iPSYCH_2023	UKBB-PPP_Specific	NA,-	NA	0.383459	0.383459	UKBB_PPP	UKBB_PPP	1.12509	1433.37	NA	NA	NA	NA	NA	NA	NA	NA	NA	NA	NA	NA	NA	NA	NA	NA	NA	NA	NA	NA	NA	NA	NA	NA	NA	NA	NA	NA	NA	NA	NA	NA	NA	NA	NA	fixed	0.383459	-0.0123234	0.0141398	-0.0400369	0.0153901	FALSE	FALSE	0.05	0.0377069328041878,0.846032804606338	0.194183	2	1_11654960_G_A,1_11716139_G_A	0.0485265	1.15e-06	TRUE	0	NA	NA	NA	0.0377219	0.0377054	NA	0.0377054	1.05e-06	1	1	NA	1	1	0.846003	0.846036	NA	0.846036	0.999182	0.383322	2	-0.012324	0.0141364	Ivw(FixedEffects)	NA	NA	NA	NA	NA	NA	NA	NA	NA	DRAXIN:Q8NBI3:Neurology	OID20917	Neurology	Olink Explore
SCIN	Q9Y6U3	21695	TRANS	Cognition_Meta	BOTH	+,+	0.210484	0.210484	0.240426	metap	deCODE	0.738213	1433.61	random	0.240426	0.0287252	0.0244694	-0.0192339	0.0766843	FALSE	FALSE	0.05	4.87740495211112,0.180997433444184	1.27507	4	12_7074644_G_A,14_105796336_C_A,14_94284149_T_C,17_28349109_C_T	0.011586	3.9e-05	TRUE	9.78e-69	-0.0064119	0.00356161	0.21362	5.018	NA	1.777	4.9977	0.000303967	3	NA	2	3	3	0.170484	NA	0.411273	0.171966	0.999999	fixed	0.222994	0.0868778	0.0712929	-0.0528536	0.226609	FALSE	FALSE	0.05	NA	1	1	1_222766563_G_A	0.00100317	7.46e-06	TRUE	1.07e-06	NA	NA	NA	NA	NA	NA	NA	NA	NA	NA	NA	NA	NA	NA	NA	NA	NA	NA	0.212398	1	0.0868778	0.0696696	Wald ratio	SCIN	0.130012	4	0.0288384	0.0190471	Ivw(FixedEffects)	SCIN_12684_5	SeqId.12684-5	SomaScan v4	SCIN:Q9Y6U3:Neurology_II	OID30857	Neurology_II	Olink Explore
AARS1	P49588	20	TRANS	PGC3_SCZ_NoUKB	deCODE_Specific	-,NA	NA	0.2105	0.2105	deCODE	deCODE	0.626625	1433.72	fixed	0.2105	-0.257468	0.205614	-0.660463	0.145528	FALSE	FALSE	0.05	NA	1	1	12_54292096_C_T	0.000982638	1.18e-05	TRUE	2.81e-06	NA	NA	NA	NA	NA	NA	NA	NA	NA	NA	NA	NA	NA	NA	NA	NA	NA	NA	NA	NA	NA	NA	NA	NA	NA	NA	NA	NA	NA	NA	NA	NA	NA	NA	NA	NA	NA	NA	NA	NA	NA	NA	NA	NA	NA	NA	NA	NA	NA	NA	NA	NA	NA	NA	NA	NA	NA	NA	AARS	0.200046	1	-0.257468	0.200924	Wald ratio	AARS_12340_17	SeqId.12340-17	SomaScan v4	NA	NA	NA	NA
TCEAL3	Q969E4	28247	TRANS	Cognition_Meta	deCODE_Specific	+,NA	NA	0.21052	0.21052	deCODE	deCODE	0.737957	1433.85	fixed	0.21052	0.0618637	0.0494065	-0.0349712	0.158699	FALSE	FALSE	0.05	6.66865897725112,0.00981229922439607	2.58237	2	1_196677131_A_G,14_105927249_C_A	0.00231979	5.05e-05	TRUE	1.92e-12	NA	NA	NA	7.73587	7.46999	NA	7.44877	0.000116391	1	1	NA	1	1	0.00541344	0.00627357	NA	0.00634797	0.991392	NA	NA	NA	NA	NA	NA	NA	NA	NA	NA	NA	NA	NA	NA	NA	NA	NA	NA	NA	NA	NA	NA	NA	NA	NA	NA	NA	NA	NA	NA	NA	NA	NA	NA	NA	NA	NA	NA	NA	NA	TCEAL3	0.093486	2	0.0778866	0.046436	Ivw(FixedEffects)	TCEAL3_19112_2	SeqId.19112-2	SomaScan v4	NA	NA	NA	NA
PDE1A	P54750	8774	TRANS	PGC3_SCZ_NoUKB	deCODE_Specific	+,NA	NA	0.210617	0.210617	deCODE	deCODE	0.626698	1434.51	fixed	0.210617	0.175492	0.140184	-0.099263	0.450246	FALSE	FALSE	0.05	NA	1	1	2_3592552_C_T	0.00136177	1.01e-05	TRUE	9.37e-09	NA	NA	NA	NA	NA	NA	NA	NA	NA	NA	NA	NA	NA	NA	NA	NA	NA	NA	NA	NA	NA	NA	NA	NA	NA	NA	NA	NA	NA	NA	NA	NA	NA	NA	NA	NA	NA	NA	NA	NA	NA	NA	NA	NA	NA	NA	NA	NA	NA	NA	NA	NA	NA	NA	NA	NA	NA	NA	PDE1A	0.203104	1	0.175492	0.137883	Wald ratio	PDE1A_5253_1	SeqId.5253-1	SomaScan v4	NA	NA	NA	NA
PTK6	Q13882	9617	TRANS	PGC3_SCZ_NoUKB	deCODE_Specific	+,NA	NA	0.210703	0.210703	deCODE	deCODE	0.626679	1435.09	fixed	0.210703	0.180779	0.144434	-0.102307	0.463865	FALSE	FALSE	0.05	NA	1	1	2_3592552_C_T	0.00134621	1.01e-05	TRUE	1.16e-08	NA	NA	NA	NA	NA	NA	NA	NA	NA	NA	NA	NA	NA	NA	NA	NA	NA	NA	NA	NA	NA	NA	NA	NA	NA	NA	NA	NA	NA	NA	NA	NA	NA	NA	NA	NA	NA	NA	NA	NA	NA	NA	NA	NA	NA	NA	NA	NA	NA	NA	NA	NA	NA	NA	NA	NA	NA	NA	PTK6	0.203104	1	0.180779	0.142037	Wald ratio	PTK6_3832_51	SeqId.3832-51	SomaScan v4	NA	NA	NA	NA
SF1	Q15637	12950	TRANS	PGC3_SCZ_NoUKB	deCODE_Specific	+,NA	NA	0.210712	0.210712	deCODE	deCODE	0.626434	1435.16	fixed	0.210712	0.180004	0.143818	-0.101874	0.461883	FALSE	FALSE	0.05	NA	1	1	2_3592552_C_T	0.00134482	1.01e-05	TRUE	1.18e-08	NA	NA	NA	NA	NA	NA	NA	NA	NA	NA	NA	NA	NA	NA	NA	NA	NA	NA	NA	NA	NA	NA	NA	NA	NA	NA	NA	NA	NA	NA	NA	NA	NA	NA	NA	NA	NA	NA	NA	NA	NA	NA	NA	NA	NA	NA	NA	NA	NA	NA	NA	NA	NA	NA	NA	NA	NA	NA	SF1	0.203104	1	0.180004	0.141429	Wald ratio	SF1_12777_11	SeqId.12777-11	SomaScan v4	NA	NA	NA	NA
ZBTB33	Q86T24	16682	TRANS	PGC3_SCZ_NoUKB	deCODE_Specific	+,NA	NA	0.210798	0.210798	deCODE	deCODE	0.626417	1435.75	fixed	0.210798	0.181823	0.145298	-0.102957	0.466602	FALSE	FALSE	0.05	NA	1	1	2_3592552_C_T	0.00132962	1.01e-05	TRUE	1.46e-08	NA	NA	NA	NA	NA	NA	NA	NA	NA	NA	NA	NA	NA	NA	NA	NA	NA	NA	NA	NA	NA	NA	NA	NA	NA	NA	NA	NA	NA	NA	NA	NA	NA	NA	NA	NA	NA	NA	NA	NA	NA	NA	NA	NA	NA	NA	NA	NA	NA	NA	NA	NA	NA	NA	NA	NA	NA	NA	ZBTB33	0.203104	1	0.181823	0.142857	Wald ratio	ZBTB33_12785_49	SeqId.12785-49	SomaScan v4	NA	NA	NA	NA
TPSB2	P20231	14120	CIS	Depression_iPSYCH_2023	deCODE_Specific	-,NA	NA	0.384148	0.384148	deCODE	deCODE	1.12623	1435.95	random	0.384148	-0.00774062	0.00889442	-0.0251734	0.00969213	FALSE	FALSE	0.05	31.2655721666982,0.0377438146315786	1.28279	20	16_1027029_G_A,16_1174818_G_A,16_1218979_C_T,16_1248554_C_A,16_1259921_A_G,16_1273894_G_A,16_1304004_A_G,16_1312889_A_G,16_1320867_A_G,16_1480947_A_G,16_1525703_T_C,16_1720321_C_T,16_1753588_C_T,16_1800988_T_C,16_1819146_G_A,16_1867756_G_A,16_256161_G_A,16_490515_T_C,16_560162_T_G,16_833851_C_T	0.164447	5.14e-05	TRUE	0	0.0116257	0.0053856	0.0446252	32.2081	32.2013	25.5847	32.2039	0.00591358	19	19	18	19	19	0.0296088	0.0296615	0.109639	0.0296415	1	NA	NA	NA	NA	NA	NA	NA	NA	NA	NA	NA	NA	NA	NA	NA	NA	NA	NA	NA	NA	NA	NA	NA	NA	NA	NA	NA	NA	NA	NA	NA	NA	NA	NA	NA	NA	NA	NA	NA	NA	TPSB2	0.276328	20	-0.00752592	0.00691335	Ivw(FixedEffects)	TPSB2_3403_1	SeqId.3403-1	SomaScan v4	NA	NA	NA	NA
LYPD3	O95274	24880	CIS	BIP_PGC3_noukb	BOTH	+,+	0.549604	0.384157	0.566678	deCODE	UKBB_PPP	1.04663	1435.98	fixed	0.384157	0.0771352	0.0886344	-0.0965851	0.250855	FALSE	FALSE	0.05	NA	1	1	19_43455236_G_A	0.0055705	2.17e-06	TRUE	2e-39	NA	NA	NA	NA	NA	NA	NA	NA	NA	NA	NA	NA	NA	NA	NA	NA	NA	NA	random	0.566678	0.0204866	0.0357563	-0.0495945	0.0905678	FALSE	FALSE	0.05	4.23047798819624,0.237628120337767	1.1875	4	19_43220595_G_A,19_43432591_A_C,19_43455236_G_A,19_43585530_A_G	0.0381251	1.48e-05	TRUE	7.44e-252	-0.0232499	0.073422	0.781497	4.29043	NA	4.08559	4.28955	0.00836131	3	NA	2	3	3	0.231762	NA	0.129666	0.231847	0.999797	0.497506	4	0.0204067	0.0300797	Ivw(FixedEffects)	LYPD3	0.383243	1	0.0771352	0.0884643	Wald ratio	LYPD3_13107_9	SeqId.13107-9	SomaScan v4	LYPD3:O95274:Oncology	OID21530	Oncology	Olink Explore
CCL28	Q9NRJ3	17700	TRANS	Depression_iPSYCH_2023	BOTH	-,-	0.529509	0.210847	0.971179	UKBB_PPP	deCODE	1.3902	1436.08	random	0.971179	-0.000461238	0.0127663	-0.0254827	0.0245603	FALSE	FALSE	0.05	20.5835504000862,0.300941435212917	1.06936	19	1_150272679_G_A,10_119250744_A_G,11_114082900_G_A,11_119225416_G_T,12_108316546_C_A,12_54318524_G_A,12_8004381_G_A,2_206174592_C_T,2_206608259_G_A,2_208010631_C_T,2_24022789_C_T,21_35007203_C_T,3_123134833_G_A,3_143080898_T_C,3_143304755_C_T,5_132387259_C_T,6_135107399_A_C,9_110759913_G_A,9_133278537_C_T	0.055612	3.18e-05	TRUE	0	-0.0024155	0.00272862	0.388374	21.3451	21.3451	20.4045	21.3451	0.00125585	18	18	17	18	18	0.262363	0.262363	0.254066	0.262363	1	random	0.210847	-0.0174572	0.013952	-0.0448026	0.0098881	FALSE	FALSE	0.05	53.1773144166898,0.0192160102325478	1.25062	35	1_150381734_A_G,1_156901526_G_A,1_15945755_A_G,1_95139519_C_T,10_119250744_A_G,10_71769141_T_C,11_114082900_G_A,11_114216631_T_C,11_119190254_T_C,12_108317654_A_G,12_54318524_G_A,12_7990887_T_C,15_101455829_A_G,16_81837364_C_T,17_29473588_A_G,19_55027704_T_G,2_181344344_G_A,2_205960475_G_A,2_206176329_T_C,2_224010157_G_A,20_19300647_C_T,21_35020267_A_G,22_26528490_G_A,3_123116385_T_C,3_143097707_T_C,3_143304755_C_T,3_46419184_C_T,4_6889708_G_A,5_132371737_G_A,5_44435901_G_A,5_88884379_T_C,6_135085040_T_G,7_80589645_C_T,8_73375758_A_G,9_97953107_G_A	0.0860713	9.28e-05	TRUE	0	-0.00256881	0.00247115	0.306118	57.6355	57.5796	55.808	57.5881	0.00228339	34	34	33	34	34	0.00689555	0.00698831	0.00782568	0.00697416	1	0.095468	35	-0.0184185	0.0110474	Ivw(FixedEffects)	CCL28	0.971423	19	-0.000425331	0.011873	Ivw(FixedEffects)	CCL28_2890_59	SeqId.2890-59	SomaScan v4	CCL28:Q9NRJ3:Inflammation	OID20569	Inflammation	Olink Explore
APRT	P07741	626	CIS	PGC3_SCZ_NoUKB	BOTH	-,-	0.732374	0.38426	0.948603	UKBB_PPP	deCODE	1.03634	1436.36	random	0.948603	-0.00345939	0.0536657	-0.108642	0.101724	FALSE	FALSE	0.05	0.771696300852818,0.942201787805943	0.439231	5	16_87858723_C_T,16_88442770_C_T,16_88536623_G_A,16_88881573_C_T,16_89562551_C_T	0.0190744	5.88e-06	TRUE	1.41e-116	0.00669997	0.0153789	0.692527	0.775138	0.775133	0.585339	0.775133	0.000714726	4	4	3	4	4	0.94175	0.94175	0.89978	0.94175	1	fixed	0.38426	-0.179099	0.205843	-0.582544	0.224346	FALSE	FALSE	0.05	NA	1	1	16_88816156_G_A	0.00126926	6.06e-06	TRUE	6.74e-08	NA	NA	NA	NA	NA	NA	NA	NA	NA	NA	NA	NA	NA	NA	NA	NA	NA	NA	0.379979	1	-0.179099	0.204	Wald ratio	APRT	0.949533	5	-0.00339457	0.0536328	Ivw(FixedEffects)	APRT_10088_37	SeqId.10088-37	SomaScan v4	APRT:P07741:Neurology	OID20927	Neurology	Olink Explore
ADI1	Q9BV57	30576	TRANS	BIP_PGC3_noukb	deCODE_Specific	+,NA	NA	0.210901	0.210901	deCODE	deCODE	0.544522	1436.45	fixed	0.210901	0.19191	0.153394	-0.108737	0.492557	FALSE	FALSE	0.05	1.10417584137487,0.293351504713007	1.0508	2	1_196723248_T_C,10_97882636_T_G	0.00178187	8.56e-06	TRUE	1.94e-12	NA	NA	NA	1.15542	NA	NA	1.12357	0.000110556	1	NA	NA	1	1	0.282418	NA	NA	0.289151	0.991611	NA	NA	NA	NA	NA	NA	NA	NA	NA	NA	NA	NA	NA	NA	NA	NA	NA	NA	NA	NA	NA	NA	NA	NA	NA	NA	NA	NA	NA	NA	NA	NA	NA	NA	NA	NA	NA	NA	NA	NA	ADI1	0.185617	2	0.198793	0.150184	Ivw(FixedEffects)	ADI1_12457_10	SeqId.12457-10	SomaScan v4	NA	NA	NA	NA
CHIT1	Q13231	1936	CIS	Cognition_Meta	BOTH	-,-	0.66019	0.384312	0.778454	UKBB_PPP	deCODE	1.08093	1436.56	random	0.778454	-0.00114186	0.00405874	-0.00909684	0.00681312	FALSE	FALSE	0.05	30.6682185766519,0.795109632665985	0.898364	39	1_202259582_A_G,1_202282782_C_T,1_202441080_C_T,1_202528729_T_G,1_202542484_T_G,1_202587805_C_T,1_202623504_G_A,1_202852808_C_T,1_203058402_A_G,1_203120840_G_A,1_203133359_C_T,1_203140274_G_A,1_203142755_C_T,1_203164500_T_G,1_203199525_C_T,1_203202289_G_T,1_203204528_C_T,1_203206772_C_T,1_203208183_C_T,1_203214444_A_T,1_203221535_C_A,1_203222399_C_T,1_203237117_C_T,1_203240346_A_G,1_203246999_G_A,1_203248432_A_C,1_203282178_G_T,1_203336419_G_T,1_203375064_G_A,1_203515747_G_A,1_203575026_T_C,1_203678553_G_A,1_203751777_C_T,1_204024230_C_A,1_204036603_G_A,1_204129992_G_A,1_204176528_A_G,1_204188115_C_T,1_204188299_C_T	0.226614	0.000313019	TRUE	0	0.00346463	0.00275757	0.216843	31.9242	31.9239	30.3457	31.924	0.0239699	38	38	37	38	38	0.745486	0.745499	0.772369	0.745497	1	random	0.384312	-0.00398764	0.00458361	-0.0129714	0.00499606	FALSE	FALSE	0.05	20.9460695719157,0.695612988208675	0.915338	26	1_202403505_A_G,1_203085852_C_T,1_203086874_C_T,1_203120840_G_A,1_203123802_C_T,1_203128101_G_A,1_203133359_C_T,1_203142755_C_T,1_203144604_A_G,1_203167497_G_A,1_203178011_C_A,1_203199525_C_T,1_203199884_G_A,1_203201847_G_A,1_203202289_G_T,1_203204528_C_T,1_203208183_C_T,1_203214444_A_T,1_203221535_C_A,1_203225878_G_A,1_203231432_T_C,1_203233027_A_C,1_203240346_A_G,1_203248432_A_C,1_203248522_C_T,1_203264949_G_A	0.254679	0.000271011	TRUE	0	-0.00146553	0.00680021	0.831189	22.5724	22.5705	22.5259	22.5709	0.0253975	25	25	24	25	25	0.602519	0.602627	0.547908	0.602602	1	0.366325	26	-0.00413621	0.0045786	Ivw(FixedEffects)	CHIT1	0.775146	39	-0.00115718	0.00405102	Ivw(FixedEffects)	CHIT1_3600_2	SeqId.3600-2	SomaScan v4	CHIT1:Q13231:Cardiometabolic	OID20312	Cardiometabolic	Olink Explore
PSG8	Q9UQ74	9525	TRANS	PGC3_SCZ_NoUKB	deCODE_Specific	+,NA	NA	0.210921	0.210921	deCODE	deCODE	0.626509	1436.59	fixed	0.210921	0.182349	0.145758	-0.103332	0.46803	FALSE	FALSE	0.05	NA	1	1	2_3592552_C_T	0.00130818	1.01e-05	TRUE	1.95e-08	NA	NA	NA	NA	NA	NA	NA	NA	NA	NA	NA	NA	NA	NA	NA	NA	NA	NA	NA	NA	NA	NA	NA	NA	NA	NA	NA	NA	NA	NA	NA	NA	NA	NA	NA	NA	NA	NA	NA	NA	NA	NA	NA	NA	NA	NA	NA	NA	NA	NA	NA	NA	NA	NA	NA	NA	NA	NA	PSG8	0.203104	1	0.182349	0.143271	Wald ratio	PSG8_6238_55	SeqId.6238-55	SomaScan v4	NA	NA	NA	NA
CD209	Q9NNX6	1641	TRANS	BIP_PGC3_noukb	BOTH	-,-	0.211021	0.211021	0.25425	metap	deCODE	0.544625	1437.26	random	0.25425	-0.0215373	0.0188909	-0.0585628	0.0154882	FALSE	FALSE	0.05	43.4540434256535,0.12841271494563	1.13051	35	1_109275684_G_T,12_101490208_C_A,9_129750007_C_T,9_130951665_G_A,9_131038047_G_A,9_131256858_G_A,9_131386173_C_T,9_131966016_C_T,9_131966054_G_A,9_132401613_A_G,9_132457574_C_T,9_132466382_G_A,9_132525266_C_T,9_132790273_C_T,9_132793956_T_C,9_133123751_C_T,9_133194097_T_C,9_133253159_A_G,9_133539025_C_T,9_133614422_A_T,9_133698067_G_A,9_133746108_C_T,9_133826702_T_C,9_133884557_C_T,9_133953843_C_T,9_134243411_A_G,9_134257387_C_T,9_134259660_G_A,9_134625329_C_T,9_134700810_C_T,9_134893276_G_A,9_135066525_G_A,9_135217430_C_T,9_135851419_G_A,9_137040455_G_A	0.114765	0.000184992	TRUE	0	0.00052627	0.00644788	0.935443	47.035	47.024	47.0255	47.0249	0.0959453	34	34	33	34	34	0.0676933	0.0678344	0.0538636	0.0678227	1	random	0.211591	-0.0301243	0.0241149	-0.0773886	0.0171399	FALSE	FALSE	0.05	41.2516310947477,0.029271736756186	1.2596	27	1_109274570_A_G,10_114026852_G_T,11_47356845_C_T,12_101475065_C_A,12_111587671_T_A,15_23701969_G_T,16_56957451_C_T,16_79329182_A_C,16_79542724_G_T,17_39947187_G_A,17_69085137_A_G,19_46715865_T_C,2_182748951_T_C,20_45906012_G_A,5_71369699_T_A,6_105908171_C_T,9_132908052_A_G,9_133158977_G_A,9_133182801_C_T,9_133207463_G_A,9_133230176_A_C,9_133263373_T_C,9_133463535_T_G,9_133475314_T_C,9_133539025_C_T,9_133539444_G_A,9_133635081_C_T	0.108181	0.000156985	TRUE	0	-0.0029826	0.00474928	0.535693	44.4404	44.4246	43.7502	44.4257	0.0411442	26	26	25	26	26	0.0135478	0.0136012	0.0115642	0.0135975	1	0.107942	27	-0.0306827	0.0190871	Ivw(FixedEffects)	CD209	0.169652	35	-0.0228845	0.0166636	Ivw(FixedEffects)	CD209_3029_52	SeqId.3029-52	SomaScan v4	CD209:Q9NNX6:Cardiometabolic	OID20262	Cardiometabolic	Olink Explore
TPPP2	P59282	19293	TRANS	Depression_iPSYCH_2023	deCODE_Specific	-,NA	NA	0.211022	0.211022	deCODE	deCODE	1.39001	1437.27	random	0.211022	-0.0248138	0.019839	-0.0636976	0.0140699	FALSE	FALSE	0.05	1.79881509434204,0.77269913236691	0.6706	5	16_65686056_T_A,16_67322329_G_A,16_69467444_A_G,5_96666316_A_G,6_130816008_C_T	0.0226903	6.29e-06	TRUE	4.04e-164	-0.000716172	0.00485626	0.892112	1.84761	1.84487	1.82586	1.84487	0.00042305	4	4	3	4	4	0.763761	0.764263	0.609324	0.764264	1	NA	NA	NA	NA	NA	NA	NA	NA	NA	NA	NA	NA	NA	NA	NA	NA	NA	NA	NA	NA	NA	NA	NA	NA	NA	NA	NA	NA	NA	NA	NA	NA	NA	NA	NA	NA	NA	NA	NA	NA	TPPP2	0.208797	5	-0.0248884	0.0198017	Ivw(FixedEffects)	TPPP2_12800_5	SeqId.12800-5	SomaScan v4	NA	NA	NA	NA
MEGF9	Q9H1U4	3234	TRANS	Depression_iPSYCH_2023	UKBB-PPP_Specific	NA,+	NA	0.211036	0.211036	UKBB_PPP	UKBB_PPP	1.38876	1437.37	NA	NA	NA	NA	NA	NA	NA	NA	NA	NA	NA	NA	NA	NA	NA	NA	NA	NA	NA	NA	NA	NA	NA	NA	NA	NA	NA	NA	NA	NA	NA	NA	NA	NA	NA	random	0.211036	0.032929	0.026328	-0.0186729	0.0845309	FALSE	FALSE	0.05	37.6537981776081,0.00101485529661665	1.58438	16	1_109275908_C_T,1_178668780_T_C,10_80505515_A_G,11_126362490_C_T,11_61800281_C_A,12_21176879_C_A,16_72120610_C_T,17_69085137_A_G,19_58496846_T_C,3_136093681_G_T,4_102267552_C_T,7_129102110_A_G,7_6409865_T_C,8_125469835_A_G,8_9329732_A_G,9_121606395_G_A	0.0385909	6.97e-05	TRUE	1.32e-257	0.009266	0.00497718	0.0837705	41.7166	41.5539	33.4385	41.5698	0.00202386	15	15	14	15	15	0.000248456	0.000263151	0.00248964	0.000261683	1	0.0236533	16	0.0369863	0.016346	Ivw(FixedEffects)	NA	NA	NA	NA	NA	NA	NA	NA	NA	MEGF9:Q9H1U4:Cardiometabolic	OID20285	Cardiometabolic	Olink Explore
APOM	O95445	13916	CIS	PGC3_SCZ_NoUKB	BOTH	+,+	0.670166	0.384539	0.799741	UKBB_PPP	deCODE	1.03634	1437.41	random	0.799741	0.0230948	0.0910383	-0.155337	0.201527	FALSE	FALSE	0.05	27.8995322156824,1.30715760395525e-05	2.641	5	6_31001549_G_A,6_31570861_G_A,6_31707520_C_T,6_31867385_G_A,6_31977869_C_T	0.0208879	0.000224926	TRUE	8.4e-108	-0.03402	0.0211064	0.20539	34.3341	34.3303	18.3998	34.3301	0.00638716	4	4	3	4	4	6.36e-07	6.38e-07	0.000363749	6.38e-07	0.999995	fixed	0.384539	0.0214574	0.0246761	-0.0269068	0.0698216	FALSE	FALSE	0.05	33.3882825346494,5.62116802885956e-08	4.08585	3	6_31617915_A_G,6_31977869_C_T,6_32480709_A_T	0.0296186	0.000317846	TRUE	1.43e-147	-0.0521912	0.00931695	0.112462	47.345	47.3408	1.46219	47.3407	0.00512611	2	2	1	2	2	5.24e-11	5.25e-11	0.226582	5.25e-11	0.99744	0.692509	3	0.00966064	0.0244293	Ivw(FixedEffects)	APOM	0.764498	5	0.0101425	0.0338559	Ivw(FixedEffects)	APOM_10445_20	SeqId.10445-20	SomaScan v4	APOM:O95445:Cardiometabolic	OID20374	Cardiometabolic	Olink Explore
TRAF1	Q13077	12031	TRANS	BIP_PGC3_noukb	deCODE_Specific	+,NA	NA	0.211066	0.211066	deCODE	deCODE	0.544534	1437.57	random	0.211066	0.0672542	0.0537758	-0.0381445	0.172653	FALSE	FALSE	0.05	14.0935973792686,0.0286079262112748	1.53262	7	1_196206772_C_T,1_196695521_C_T,1_196813906_A_C,1_198210497_T_C,17_28367840_G_A,19_6716268_G_A,3_165761011_C_T	0.0331316	6.38e-05	TRUE	8.89e-217	0.00327241	0.017068	0.855498	15.1564	15.1081	15.0458	15.1075	0.00230614	6	6	5	6	6	0.0190747	0.0194327	0.0101686	0.0194367	1	NA	NA	NA	NA	NA	NA	NA	NA	NA	NA	NA	NA	NA	NA	NA	NA	NA	NA	NA	NA	NA	NA	NA	NA	NA	NA	NA	NA	NA	NA	NA	NA	NA	NA	NA	NA	NA	NA	NA	NA	TRAF1	0.045154	7	0.0697571	0.0348225	Ivw(FixedEffects)	TRAF1_17747_45	SeqId.17747-45	SomaScan v4	NA	NA	NA	NA
PYGL	P06737	9725	CIS	PGC3_SCZ_NoUKB	deCODE_Specific	-,NA	NA	0.384589	0.384589	deCODE	deCODE	1.03573	1437.59	fixed	0.384589	-0.056635	0.0651373	-0.184302	0.0710316	FALSE	FALSE	0.05	1.46721334634046,0.225785880037846	1.21129	2	14_50902292_G_A,14_50936506_C_T	0.00619752	1.66e-05	TRUE	1.36e-35	NA	NA	NA	1.49106	1.48596	NA	1.48593	0.00129446	1	1	NA	1	1	0.222052	0.222844	NA	0.222849	0.971299	NA	NA	NA	NA	NA	NA	NA	NA	NA	NA	NA	NA	NA	NA	NA	NA	NA	NA	NA	NA	NA	NA	NA	NA	NA	NA	NA	NA	NA	NA	NA	NA	NA	NA	NA	NA	NA	NA	NA	NA	PYGL	0.384252	2	-0.0563879	0.064807	Ivw(FixedEffects)	PYGL_11441_11	SeqId.11441-11	SomaScan v4	NA	NA	NA	NA
ITGAM	P11215	6149	CIS	BIP_PGC3_noukb	UKBB-PPP_Specific	NA,-	NA	0.384609	0.384609	UKBB_PPP	UKBB_PPP	1.0471	1437.67	NA	NA	NA	NA	NA	NA	NA	NA	NA	NA	NA	NA	NA	NA	NA	NA	NA	NA	NA	NA	NA	NA	NA	NA	NA	NA	NA	NA	NA	NA	NA	NA	NA	NA	NA	fixed	0.384609	-0.0531834	0.06117	-0.173074	0.0667076	FALSE	FALSE	0.05	NA	1	1	16_31346489_C_T	0.0126582	2.14e-06	TRUE	3.49e-85	NA	NA	NA	NA	NA	NA	NA	NA	NA	NA	NA	NA	NA	NA	NA	NA	NA	NA	0.384189	1	-0.0531834	0.0611161	Wald ratio	NA	NA	NA	NA	NA	NA	NA	NA	NA	ITGAM:P11215:Neurology	OID21071	Neurology	Olink Explore
CCDC25	Q86WR0	25591	TRANS	BIP_PGC3_noukb	deCODE_Specific	+,NA	NA	0.21109	0.21109	deCODE	deCODE	0.544389	1437.73	fixed	0.21109	0.0918001	0.0734063	-0.0520736	0.235674	FALSE	FALSE	0.05	0.870140449711515,0.3509164291627	0.932813	2	1_196852250_T_G,7_128936032_T_C	0.0066977	7.32e-06	TRUE	8.96e-46	NA	NA	NA	0.916164	NA	NA	0.910566	8.6e-05	1	NA	NA	1	1	0.338484	NA	NA	0.339964	0.992599	NA	NA	NA	NA	NA	NA	NA	NA	NA	NA	NA	NA	NA	NA	NA	NA	NA	NA	NA	NA	NA	NA	NA	NA	NA	NA	NA	NA	NA	NA	NA	NA	NA	NA	NA	NA	NA	NA	NA	NA	CCDC25	0.203255	2	0.0929529	0.0730571	Ivw(FixedEffects)	CCDC25_18264_12	SeqId.18264-12	SomaScan v4	NA	NA	NA	NA
NUDT9	Q9BW91	8056	CIS	Cognition_Meta	deCODE_Specific	+,NA	NA	0.384645	0.384645	deCODE	deCODE	1.08106	1437.8	fixed	0.384645	0.0284272	0.0326987	-0.035661	0.0925155	FALSE	FALSE	0.05	0.273148838811578,0.601227283439516	0.522636	2	4_87440564_C_T,4_87543061_C_T	0.00567255	5.4e-06	TRUE	3.98e-36	NA	NA	NA	0.274553	0.27452	NA	0.27452	0.000134621	1	1	NA	1	1	0.600294	0.600316	NA	0.600316	0.990743	NA	NA	NA	NA	NA	NA	NA	NA	NA	NA	NA	NA	NA	NA	NA	NA	NA	NA	NA	NA	NA	NA	NA	NA	NA	NA	NA	NA	NA	NA	NA	NA	NA	NA	NA	NA	NA	NA	NA	NA	NUDT9	0.383424	2	0.0284272	0.0326148	Ivw(FixedEffects)	NUDT9_9482_110	SeqId.9482-110	SomaScan v4	NA	NA	NA	NA
LY6G6C	O95867	13936	TRANS	Cognition_Meta	deCODE_Specific	-,NA	NA	0.211134	0.211134	deCODE	deCODE	0.73973	1438.04	fixed	0.211134	-0.0542658	0.0433969	-0.139322	0.0307906	FALSE	FALSE	0.05	NA	1	1	3_56815721_T_C	0.00223465	7.53e-06	TRUE	8.68e-15	NA	NA	NA	NA	NA	NA	NA	NA	NA	NA	NA	NA	NA	NA	NA	NA	NA	NA	NA	NA	NA	NA	NA	NA	NA	NA	NA	NA	NA	NA	NA	NA	NA	NA	NA	NA	NA	NA	NA	NA	NA	NA	NA	NA	NA	NA	NA	NA	NA	NA	NA	NA	NA	NA	NA	NA	NA	NA	LY6G6C	0.206589	1	-0.0542658	0.0429658	Wald ratio	LY6G6C_6256_9	SeqId.6256-9	SomaScan v4	NA	NA	NA	NA
PITPNA	Q00169	9001	TRANS	BIP_PGC3_noukb	deCODE_Specific	+,NA	NA	0.21121	0.21121	deCODE	deCODE	0.544494	1438.55	fixed	0.21121	0.0779728	0.062366	-0.0442624	0.200208	FALSE	FALSE	0.05	25.8036514687158,2.4934937104094e-06	3.59191	3	1_196695521_C_T,11_61781553_G_A,3_165768357_T_G	0.0107725	0.000152291	TRUE	7.02e-61	-0.133359	0.0183576	0.087087	53.5994	53.5991	0.826382	53.5991	0.00519809	2	2	1	2	2	2.3e-12	2.3e-12	0.363321	2.3e-12	0.997404	NA	NA	NA	NA	NA	NA	NA	NA	NA	NA	NA	NA	NA	NA	NA	NA	NA	NA	NA	NA	NA	NA	NA	NA	NA	NA	NA	NA	NA	NA	NA	NA	NA	NA	NA	NA	NA	NA	NA	NA	PITPNA	0.962574	3	0.00282349	0.0601712	Ivw(FixedEffects)	PITPNA_9934_29	SeqId.9934-29	SomaScan v4	NA	NA	NA	NA
SPP1	P10451	11255	CIS	Depression_iPSYCH_2023	BOTH	-,-	0.651741	0.384904	0.759241	deCODE	UKBB_PPP	1.12756	1438.77	fixed	0.384904	-0.0663327	0.0763414	-0.215959	0.0832936	FALSE	FALSE	0.05	NA	1	1	4_87937733_T_C	0.00145154	1.15e-06	TRUE	1.13e-11	NA	NA	NA	NA	NA	NA	NA	NA	NA	NA	NA	NA	NA	NA	NA	NA	NA	NA	fixed	0.759241	-0.0121909	0.0397775	-0.0901535	0.0657716	FALSE	FALSE	0.05	1.13177774562612,0.287396460008544	1.06385	2	4_87937733_T_C,4_87951684_G_A	0.00735623	1.85e-06	TRUE	2.25e-52	NA	NA	NA	1.13734	1.13693	NA	1.13693	7.61e-05	1	1	NA	1	1	0.286214	0.286302	NA	0.286302	0.99304	0.758678	2	-0.0121904	0.0396802	Ivw(FixedEffects)	SPP1	0.381381	1	-0.0663327	0.0757781	Wald ratio	SPP1_13113_7	SeqId.13113-7	SomaScan v4	SPP1:P10451:Cardiometabolic	OID20322	Cardiometabolic	Olink Explore
LECT2	O14960	6550	CIS	BIP_PGC3_noukb	UKBB-PPP_Specific	NA,+	NA	0.384928	0.384928	UKBB_PPP	UKBB_PPP	1.04721	1438.86	NA	NA	NA	NA	NA	NA	NA	NA	NA	NA	NA	NA	NA	NA	NA	NA	NA	NA	NA	NA	NA	NA	NA	NA	NA	NA	NA	NA	NA	NA	NA	NA	NA	NA	NA	random	0.384928	0.017287	0.0198964	-0.0217092	0.0562832	FALSE	FALSE	0.05	22.9346959665258,0.347470172463806	1.04505	22	5_135767840_C_T,5_135775844_C_T,5_135781814_C_T,5_135856685_C_T,5_135880756_G_A,5_135884828_G_T,5_135886404_G_A,5_135904830_T_C,5_135918110_G_A,5_135920061_C_T,5_135922364_C_T,5_135928922_T_C,5_135930329_G_A,5_135932000_T_C,5_135934373_G_T,5_135943459_C_T,5_135953281_A_G,5_135957526_G_A,5_135976130_G_A,5_135981174_G_A,5_135982303_G_A,5_135994948_G_A	0.205792	0.000106081	TRUE	0	-0.0443981	0.0309549	0.166943	23.1811	23.1783	21.0191	23.1795	0.0395801	21	21	20	21	21	0.334399	0.334545	0.396008	0.334483	1	0.365036	22	0.0172159	0.019006	Ivw(FixedEffects)	NA	NA	NA	NA	NA	NA	NA	NA	NA	LECT2:O14960:Cardiometabolic_II	OID30320	Cardiometabolic_II	Olink Explore
NMT2	O60551	7858	CIS	PGC3_SCZ_NoUKB	deCODE_Specific	+,NA	NA	0.385132	0.385132	deCODE	deCODE	1.03644	1439.62	fixed	0.385132	0.111047	0.127863	-0.139561	0.361654	FALSE	FALSE	0.05	NA	1	1	10_15199924_T_C	0.00155496	4.83e-06	TRUE	2.25e-10	NA	NA	NA	NA	NA	NA	NA	NA	NA	NA	NA	NA	NA	NA	NA	NA	NA	NA	NA	NA	NA	NA	NA	NA	NA	NA	NA	NA	NA	NA	NA	NA	NA	NA	NA	NA	NA	NA	NA	NA	NA	NA	NA	NA	NA	NA	NA	NA	NA	NA	NA	NA	NA	NA	NA	NA	NA	NA	NMT2	0.381849	1	0.111047	0.126984	Wald ratio	NMT2_17821_20	SeqId.17821-20	SomaScan v4	NA	NA	NA	NA
ADAM15	Q13444	193	CIS	BIP_PGC3_noukb	UKBB-PPP_Specific	NA,+	NA	0.385169	0.385169	UKBB_PPP	UKBB_PPP	1.0471	1439.76	NA	NA	NA	NA	NA	NA	NA	NA	NA	NA	NA	NA	NA	NA	NA	NA	NA	NA	NA	NA	NA	NA	NA	NA	NA	NA	NA	NA	NA	NA	NA	NA	NA	NA	NA	random	0.385169	0.0269365	0.0310182	-0.033858	0.087731	FALSE	FALSE	0.05	19.0508560384094,0.0080295128942909	1.64971	8	1_154631508_G_A,1_154780749_C_T,1_154911666_T_C,1_155086340_T_C,1_155131737_G_A,1_155179361_G_T,1_155331851_C_T,1_155437292_G_A	0.106084	6.17e-05	TRUE	0	0.0476293	0.0200242	0.0548739	19.3275	19.3184	9.94754	19.3196	0.00585708	7	7	6	7	7	0.00722092	0.00724634	0.126879	0.00724304	1	0.143131	8	0.0274653	0.0187575	Ivw(FixedEffects)	NA	NA	NA	NA	NA	NA	NA	NA	NA	ADAM15:Q13444:Cardiometabolic	OID20109	Cardiometabolic	Olink Explore
VPS4A	Q9UN37	13488	TRANS	Cognition_Meta	deCODE_Specific	-,NA	NA	0.211453	0.211453	deCODE	deCODE	0.740467	1440.21	fixed	0.211453	-0.0579808	0.0464003	-0.148924	0.0329621	FALSE	FALSE	0.05	0.251536255523151,0.615995424062665	0.501534	2	11_198986_T_C,3_56815721_T_C	0.00192324	8.92e-06	TRUE	1.12e-12	NA	NA	NA	0.258569	0.252518	NA	0.252498	2.51e-06	1	1	NA	1	1	0.611105	0.615308	NA	0.615322	0.998737	NA	NA	NA	NA	NA	NA	NA	NA	NA	NA	NA	NA	NA	NA	NA	NA	NA	NA	NA	NA	NA	NA	NA	NA	NA	NA	NA	NA	NA	NA	NA	NA	NA	NA	NA	NA	NA	NA	NA	NA	VPS4A	0.201802	2	-0.0584229	0.0457704	Ivw(FixedEffects)	VPS4A_11476_43	SeqId.11476-43	SomaScan v4	NA	NA	NA	NA
SKAP1	Q86WV1	15605	CIS	BIP_PGC3_noukb	UKBB-PPP_Specific	NA,+	NA	0.385386	0.385386	UKBB_PPP	UKBB_PPP	1.04693	1440.57	NA	NA	NA	NA	NA	NA	NA	NA	NA	NA	NA	NA	NA	NA	NA	NA	NA	NA	NA	NA	NA	NA	NA	NA	NA	NA	NA	NA	NA	NA	NA	NA	NA	NA	NA	fixed	0.385386	0.155777	0.179464	-0.195965	0.50752	FALSE	FALSE	0.05	NA	1	1	17_48250540_C_T	0.00152847	2.18e-06	TRUE	4.92e-11	NA	NA	NA	NA	NA	NA	NA	NA	NA	NA	NA	NA	NA	NA	NA	NA	NA	NA	0.381849	1	0.155777	0.178134	Wald ratio	NA	NA	NA	NA	NA	NA	NA	NA	NA	SKAP1:Q86WV1:Neurology	OID20906	Neurology	Olink Explore
TAGLN	Q01995	11553	TRANS	BIP_PGC3_noukb	deCODE_Specific	-,NA	NA	0.211508	0.211508	deCODE	deCODE	0.545055	1440.58	fixed	0.211508	-0.216776	0.1735	-0.55683	0.123278	FALSE	FALSE	0.05	NA	1	1	16_20381010_G_A	0.00134453	4.61e-06	TRUE	6e-10	NA	NA	NA	NA	NA	NA	NA	NA	NA	NA	NA	NA	NA	NA	NA	NA	NA	NA	NA	NA	NA	NA	NA	NA	NA	NA	NA	NA	NA	NA	NA	NA	NA	NA	NA	NA	NA	NA	NA	NA	NA	NA	NA	NA	NA	NA	NA	NA	NA	NA	NA	NA	NA	NA	NA	NA	NA	NA	TAGLN	0.203924	1	-0.216776	0.170629	Wald ratio	TAGLN_15640_54	SeqId.15640-54	SomaScan v4	NA	NA	NA	NA
TSC22D1	Q15714	16826	CIS	PGC3_SCZ_NoUKB	UKBB-PPP_Specific	NA,-	NA	0.385388	0.385388	UKBB_PPP	UKBB_PPP	1.03639	1440.58	NA	NA	NA	NA	NA	NA	NA	NA	NA	NA	NA	NA	NA	NA	NA	NA	NA	NA	NA	NA	NA	NA	NA	NA	NA	NA	NA	NA	NA	NA	NA	NA	NA	NA	NA	fixed	0.385388	-0.131076	0.151007	-0.427043	0.164892	FALSE	FALSE	0.05	NA	1	1	13_44668243_C_T	0.0016764	4.76e-06	TRUE	8.74e-11	NA	NA	NA	NA	NA	NA	NA	NA	NA	NA	NA	NA	NA	NA	NA	NA	NA	NA	0.382214	1	-0.131076	0.150002	Wald ratio	NA	NA	NA	NA	NA	NA	NA	NA	NA	TSC22D1:Q15714:Neurology_II	OID31016	Neurology_II	Olink Explore
DDX39B	Q13838	13917	TRANS	Cognition_Meta	deCODE_Specific	-,NA	NA	0.211522	0.211522	deCODE	deCODE	0.740325	1440.67	fixed	0.211522	-0.0561158	0.0449144	-0.144146	0.0319149	FALSE	FALSE	0.05	NA	1	1	3_56815721_T_C	0.00205806	7.53e-06	TRUE	1.13e-13	NA	NA	NA	NA	NA	NA	NA	NA	NA	NA	NA	NA	NA	NA	NA	NA	NA	NA	NA	NA	NA	NA	NA	NA	NA	NA	NA	NA	NA	NA	NA	NA	NA	NA	NA	NA	NA	NA	NA	NA	NA	NA	NA	NA	NA	NA	NA	NA	NA	NA	NA	NA	NA	NA	NA	NA	NA	NA	DDX39B	0.206589	1	-0.0561158	0.0444305	Wald ratio	DDX39B_9742_59	SeqId.9742-59	SomaScan v4	NA	NA	NA	NA
PTPRR	Q15256	9680	TRANS	BIP_PGC3_noukb	BOTH	-,-	0.533666	0.211555	0.980372	UKBB_PPP	deCODE	0.54497	1440.9	fixed	0.980372	-0.00197818	0.0804063	-0.159572	0.155615	FALSE	FALSE	0.05	4.20359770797514,0.0403383131544699	2.05027	2	1_196702851_T_C,17_66222489_C_A	0.00638979	1.29e-05	TRUE	8.06e-43	NA	NA	NA	4.55029	4.55025	NA	4.55025	0.000438525	1	1	NA	1	1	0.0329132	0.032914	NA	0.032914	0.983293	fixed	0.211555	-0.240624	0.192607	-0.618127	0.136879	FALSE	FALSE	0.05	NA	1	1	16_20381010_G_A	0.00139547	4.61e-06	TRUE	6e-10	NA	NA	NA	NA	NA	NA	NA	NA	NA	NA	NA	NA	NA	NA	NA	NA	NA	NA	0.203924	1	-0.240624	0.189401	Wald ratio	PTPRR	0.963171	2	0.00367775	0.0796483	Ivw(FixedEffects)	PTPRR_6361_49	SeqId.6361-49	SomaScan v4	PTPRR:Q15256:Neurology_II	OID31099	Neurology_II	Olink Explore
VAMP8	Q9BV40	12647	TRANS	Depression_iPSYCH_2023	BOTH	+,+	0.486335	0.211608	0.844224	UKBB_PPP	deCODE	1.39118	1441.26	fixed	0.844224	0.00512549	0.0260848	-0.0459999	0.0562509	FALSE	FALSE	0.05	3.43348762050735,0.0638870532509445	1.85297	2	1_196695521_C_T,3_165743688_A_G	0.0118706	5.39e-06	TRUE	1.08e-85	NA	NA	NA	3.52939	3.52897	NA	3.52896	6.53e-05	1	1	NA	1	1	0.0602899	0.0603053	NA	0.0603054	0.993555	random	0.211608	0.0690339	0.0552645	-0.0392825	0.17735	FALSE	FALSE	0.05	5.73711064442826,0.219660043053716	1.19761	5	3_56815721_T_C,5_132341354_G_T,6_135106679_G_A,8_105569300_A_T,9_4766431_C_T	0.00474397	1.3e-05	TRUE	4.43e-31	-0.022565	0.0422836	0.630587	6.08413	5.98236	5.55664	5.97811	0.000121335	4	4	3	4	4	0.192953	0.200469	0.13529	0.200789	1	0.102514	5	0.0734896	0.0450087	Ivw(FixedEffects)	VAMP8	0.8237	2	0.00578688	0.0259748	Ivw(FixedEffects)	VAMP8_7064_2	SeqId.7064-2	SomaScan v4	VAMP8:Q9BV40:Inflammation_II	OID30555	Inflammation_II	Olink Explore
GPHA2	Q96T91	18054	CIS	BIP_PGC3_noukb	UKBB-PPP_Specific	NA,+	NA	0.385638	0.385638	UKBB_PPP	UKBB_PPP	1.04685	1441.51	NA	NA	NA	NA	NA	NA	NA	NA	NA	NA	NA	NA	NA	NA	NA	NA	NA	NA	NA	NA	NA	NA	NA	NA	NA	NA	NA	NA	NA	NA	NA	NA	NA	NA	NA	fixed	0.385638	0.0369544	0.042596	-0.0465322	0.120441	FALSE	FALSE	0.05	1.32464450894531,0.515652466745249	0.813832	3	11_64962847_C_A,11_64963297_C_T,11_65052392_C_T	0.0275237	5.95e-06	TRUE	2.6e-184	-0.0516449	0.0460149	0.46334	1.34145	1.34037	0.0817752	1.34036	0.00120582	2	2	1	2	2	0.511339	0.511615	0.774906	0.511615	0.999397	0.386868	3	0.0368178	0.0425486	Ivw(FixedEffects)	NA	NA	NA	NA	NA	NA	NA	NA	NA	GPHA2:Q96T91:Oncology_II	OID31437	Oncology_II	Olink Explore
SCAMP3	O14828	10565	CIS	BIP_PGC3_noukb	UKBB-PPP_Specific	NA,-	NA	0.385718	0.385718	UKBB_PPP	UKBB_PPP	1.04631	1441.81	NA	NA	NA	NA	NA	NA	NA	NA	NA	NA	NA	NA	NA	NA	NA	NA	NA	NA	NA	NA	NA	NA	NA	NA	NA	NA	NA	NA	NA	NA	NA	NA	NA	NA	NA	fixed	0.385718	-0.110644	0.127557	-0.360652	0.139363	FALSE	FALSE	0.05	NA	1	1	1_155260340_C_T	0.00292693	2.18e-06	TRUE	2.99e-20	NA	NA	NA	NA	NA	NA	NA	NA	NA	NA	NA	NA	NA	NA	NA	NA	NA	NA	0.383892	1	-0.110644	0.127068	Wald ratio	NA	NA	NA	NA	NA	NA	NA	NA	NA	SCAMP3:O14828:Oncology	OID21332	Oncology	Olink Explore
SDC4	P31431	10661	CIS	Cognition_Meta	UKBB-PPP_Specific	NA,+	NA	0.385738	0.385738	UKBB_PPP	UKBB_PPP	1.08331	1441.89	NA	NA	NA	NA	NA	NA	NA	NA	NA	NA	NA	NA	NA	NA	NA	NA	NA	NA	NA	NA	NA	NA	NA	NA	NA	NA	NA	NA	NA	NA	NA	NA	NA	NA	NA	fixed	0.385738	0.0114307	0.0131785	-0.0143988	0.0372602	FALSE	FALSE	0.05	0.510099378453064,0.774877993916297	0.505024	3	20_45309178_T_C,20_45346031_G_A,20_45405046_G_T	0.0286899	6.04e-06	TRUE	5.28e-181	-0.00623795	0.011085	0.673688	0.513772	0.513333	0.197098	0.513333	2.46e-05	2	2	1	2	2	0.773456	0.773626	0.657074	0.773626	0.999988	0.385904	3	0.0114192	0.0131699	Ivw(FixedEffects)	NA	NA	NA	NA	NA	NA	NA	NA	NA	SDC4:P31431:Cardiometabolic	OID20216	Cardiometabolic	Olink Explore
CAV2	P51636	1528	TRANS	Cognition_Meta	deCODE_Specific	+,NA	NA	0.211701	0.211701	deCODE	deCODE	0.740573	1441.89	random	0.211701	0.032061	0.0256714	-0.0182539	0.082376	FALSE	FALSE	0.05	11.3894469837245,0.0225188213666068	1.68741	5	1_196695521_C_T,1_196813906_A_C,14_100710432_G_A,19_6713251_G_A,3_165761011_C_T	0.0196058	7.72e-05	TRUE	2.09e-116	-0.00427494	0.00640848	0.552447	11.7943	11.712	10.2708	11.7104	0.00012923	4	4	3	4	4	0.0189483	0.0196265	0.0163989	0.0196396	1	NA	NA	NA	NA	NA	NA	NA	NA	NA	NA	NA	NA	NA	NA	NA	NA	NA	NA	NA	NA	NA	NA	NA	NA	NA	NA	NA	NA	NA	NA	NA	NA	NA	NA	NA	NA	NA	NA	NA	NA	CAV2	0.0328443	5	0.032083	0.0150343	Ivw(FixedEffects)	CAV2_9457_3	SeqId.9457-3	SomaScan v4	NA	NA	NA	NA
DNAJB14	Q8TBM8	25881	CIS	PGC3_SCZ_NoUKB	BOTH	+,+	0.432845	0.385754	0.432845	deCODE	metap	1.03663	1441.95	fixed	0.385754	0.115647	0.133335	-0.145684	0.376978	FALSE	FALSE	0.05	NA	1	1	4_99850238_C_T	0.00137667	4.76e-06	TRUE	2.73e-09	NA	NA	NA	NA	NA	NA	NA	NA	NA	NA	NA	NA	NA	NA	NA	NA	NA	NA	fixed	0.386499	0.140227	0.161928	-0.177146	0.4576	FALSE	FALSE	0.05	NA	1	1	4_99850238_C_T	0.00119643	4.76e-06	TRUE	6.04e-08	NA	NA	NA	NA	NA	NA	NA	NA	NA	NA	NA	NA	NA	NA	NA	NA	NA	NA	0.382051	1	0.140227	0.16042	Wald ratio	DNAJB14	0.382051	1	0.115647	0.1323	Wald ratio	DNAJB14_8053_16	SeqId.8053-16	SomaScan v4	DNAJB14:Q8TBM8:Oncology_II	OID31434	Oncology_II	Olink Explore
ABHD14A	Q9BUJ0	24538	TRANS	Cognition_Meta	deCODE_Specific	-,NA	NA	0.211729	0.211729	deCODE	deCODE	0.740292	1442.09	fixed	0.211729	-0.0577566	0.0462488	-0.148402	0.0328893	FALSE	FALSE	0.05	NA	1	1	3_56815721_T_C	0.00197441	7.53e-06	TRUE	3.81e-13	NA	NA	NA	NA	NA	NA	NA	NA	NA	NA	NA	NA	NA	NA	NA	NA	NA	NA	NA	NA	NA	NA	NA	NA	NA	NA	NA	NA	NA	NA	NA	NA	NA	NA	NA	NA	NA	NA	NA	NA	NA	NA	NA	NA	NA	NA	NA	NA	NA	NA	NA	NA	NA	NA	NA	NA	NA	NA	ABHD14A	0.206589	1	-0.0577566	0.0457297	Wald ratio	ABHD14A_5715_4	SeqId.5715-4	SomaScan v4	NA	NA	NA	NA
HSPA1B	P0DMV9	5233	TRANS	BIP_PGC3_noukb	deCODE_Specific	+,NA	NA	0.211755	0.211755	deCODE	deCODE	0.545278	1442.26	random	0.211755	0.138183	0.110656	-0.0786997	0.355065	FALSE	FALSE	0.05	4.51044611287036,0.211360408397312	1.22617	4	16_72147654_C_T,22_43928975_G_A,3_165743688_A_G,5_133108436_G_A	0.00612632	2.13e-05	TRUE	5.51e-40	-0.00503271	0.0506986	0.92998	4.76435	NA	4.74099	4.69166	0.000566316	3	NA	2	3	3	0.189888	NA	0.0934343	0.195818	0.999996	NA	NA	NA	NA	NA	NA	NA	NA	NA	NA	NA	NA	NA	NA	NA	NA	NA	NA	NA	NA	NA	NA	NA	NA	NA	NA	NA	NA	NA	NA	NA	NA	NA	NA	NA	NA	NA	NA	NA	NA	HSPA1B	0.0989142	4	0.146131	0.0885568	Ivw(FixedEffects)	HSPA1B_18901_26	SeqId.18901-26	SomaScan v4	NA	NA	NA	NA
MYCBP2	O75592	23386	TRANS	Cognition_Meta	UKBB-PPP_Specific	NA,-	NA	0.211763	0.211763	UKBB_PPP	UKBB_PPP	0.740028	1442.31	NA	NA	NA	NA	NA	NA	NA	NA	NA	NA	NA	NA	NA	NA	NA	NA	NA	NA	NA	NA	NA	NA	NA	NA	NA	NA	NA	NA	NA	NA	NA	NA	NA	NA	NA	fixed	0.211763	-0.0622342	0.0498378	-0.159914	0.0354462	FALSE	FALSE	0.05	NA	1	1	3_56815721_T_C	0.0020473	7.53e-06	TRUE	3.62e-13	NA	NA	NA	NA	NA	NA	NA	NA	NA	NA	NA	NA	NA	NA	NA	NA	NA	NA	0.206589	1	-0.0622342	0.0492749	Wald ratio	NA	NA	NA	NA	NA	NA	NA	NA	NA	MYCBP2:O75592:Neurology_II	OID30996	Neurology_II	Olink Explore
RAET1G	Q6H3X3	16795	TRANS	PGC3_SCZ_NoUKB	deCODE_Specific	+,NA	NA	0.211763	0.211763	deCODE	deCODE	0.628734	1442.32	random	0.211763	0.0506161	0.040534	-0.028829	0.130061	FALSE	FALSE	0.05	20.5438830565852,0.0148370753300203	1.51085	10	1_196143222_A_T,1_196695521_C_T,1_196813906_A_C,1_198057449_T_C,14_94380925_T_A,17_28367840_G_A,19_6713251_G_A,3_165715880_C_T,3_165768357_T_G,3_166825638_T_C	0.0423373	0.000165095	TRUE	3.63e-243	0.000566234	0.0117432	0.962725	22.8542	22.8074	22.8476	22.807	0.00316065	9	9	8	9	9	0.00653218	0.00664357	0.00356557	0.00664461	1	NA	NA	NA	NA	NA	NA	NA	NA	NA	NA	NA	NA	NA	NA	NA	NA	NA	NA	NA	NA	NA	NA	NA	NA	NA	NA	NA	NA	NA	NA	NA	NA	NA	NA	NA	NA	NA	NA	NA	NA	RAET1G	0.0577463	10	0.0505308	0.0266285	Ivw(FixedEffects)	RAET1G_18927_14	SeqId.18927-14	SomaScan v4	NA	NA	NA	NA
SNX9	Q9Y5X1	14973	TRANS	PGC3_SCZ_NoUKB	UKBB-PPP_Specific	NA,-	NA	0.211779	0.211779	UKBB_PPP	UKBB_PPP	0.628508	1442.43	NA	NA	NA	NA	NA	NA	NA	NA	NA	NA	NA	NA	NA	NA	NA	NA	NA	NA	NA	NA	NA	NA	NA	NA	NA	NA	NA	NA	NA	NA	NA	NA	NA	NA	NA	fixed	0.211779	-0.108977	0.0872727	-0.280028	0.0620749	FALSE	FALSE	0.05	1.60934943159496,0.447233380854713	0.897037	3	12_54318524_G_A,5_132497907_C_T,7_106733200_C_T	0.00481402	2.02e-05	TRUE	2.03e-27	0.0101872	0.0231033	0.735614	1.63651	1.62164	1.37012	1.62152	0.000125309	2	2	1	2	2	0.4412	0.444493	0.241791	0.44452	0.999937	0.204549	3	-0.10961	0.0863956	Ivw(FixedEffects)	NA	NA	NA	NA	NA	NA	NA	NA	NA	SNX9:Q9Y5X1:Cardiometabolic	OID20135	Cardiometabolic	Olink Explore
LPL	P06858	6677	TRANS	Depression_iPSYCH_2023	UKBB-PPP_Specific	NA,-	NA	0.211784	0.211784	UKBB_PPP	UKBB_PPP	1.39099	1442.46	NA	NA	NA	NA	NA	NA	NA	NA	NA	NA	NA	NA	NA	NA	NA	NA	NA	NA	NA	NA	NA	NA	NA	NA	NA	NA	NA	NA	NA	NA	NA	NA	NA	NA	NA	random	0.211784	-0.0383605	0.030721	-0.0985725	0.0218515	FALSE	FALSE	0.05	16.7559502807744,0.159010544933926	1.18166	13	12_124035299_T_C,16_945434_T_G,19_8364439_G_A,2_164672114_G_T,2_226227689_T_A,2_27508073_T_C,4_186235986_C_T,5_175221660_T_C,5_56565637_C_T,6_127133748_G_A,6_160493428_A_G,7_130765083_C_T,8_125483576_C_T	0.0197349	2.97e-05	TRUE	5.23e-131	0.000823696	0.00432956	0.852579	17.75	17.6875	17.6918	17.6879	0.00067383	12	12	11	12	12	0.123496	0.125514	0.0890139	0.125502	1	0.124225	13	-0.0393889	0.0256225	Ivw(FixedEffects)	NA	NA	NA	NA	NA	NA	NA	NA	NA	LPL:P06858:Cardiometabolic	OID20188	Cardiometabolic	Olink Explore
RBP1	P09455	9919	TRANS	Cognition_Meta	deCODE_Specific	+,NA	NA	0.211797	0.211797	deCODE	deCODE	0.739767	1442.55	fixed	0.211797	0.0281513	0.0225455	-0.0160372	0.0723398	FALSE	FALSE	0.05	15.0049063095662,0.000107232023479952	3.87362	2	1_196695521_C_T,3_165743688_A_G	0.00884636	8.33e-05	TRUE	1.02e-49	NA	NA	NA	16.1404	16.0632	NA	16.0588	0.000156714	1	1	NA	1	1	5.88e-05	6.13e-05	NA	6.14e-05	0.990012	NA	NA	NA	NA	NA	NA	NA	NA	NA	NA	NA	NA	NA	NA	NA	NA	NA	NA	NA	NA	NA	NA	NA	NA	NA	NA	NA	NA	NA	NA	NA	NA	NA	NA	NA	NA	NA	NA	NA	NA	RBP1	0.226788	2	0.0265128	0.0219354	Ivw(FixedEffects)	RBP1_19279_42	SeqId.19279-42	SomaScan v4	NA	NA	NA	NA
HRG	P04196	5181	CIS	PGC3_SCZ_NoUKB	UKBB-PPP_Specific	NA,+	NA	0.385963	0.385963	UKBB_PPP	UKBB_PPP	1.03645	1442.73	NA	NA	NA	NA	NA	NA	NA	NA	NA	NA	NA	NA	NA	NA	NA	NA	NA	NA	NA	NA	NA	NA	NA	NA	NA	NA	NA	NA	NA	NA	NA	NA	NA	NA	NA	fixed	0.385963	0.016693	0.0192546	-0.0210454	0.0544314	FALSE	FALSE	0.05	5.29263886703123,0.070911728675731	1.62675	3	3_186640979_A_G,3_186746318_T_C,3_186787917_A_C	0.0409766	4.34e-05	TRUE	1.05e-241	0.0170573	0.0183613	0.523429	6.09016	6.08844	3.26901	6.08843	0.000800983	2	2	1	2	2	0.0475926	0.0476335	0.0706004	0.0476336	0.9996	0.364286	3	0.0174502	0.0192346	Ivw(FixedEffects)	NA	NA	NA	NA	NA	NA	NA	NA	NA	HRG:P04196:Inflammation_II	OID30770	Inflammation_II	Olink Explore
ART3	Q13508	725	CIS	Depression_iPSYCH_2023	BOTH	+,+	0.719845	0.386015	0.912659	UKBB_PPP	deCODE	1.12993	1442.93	fixed	0.912659	0.00174368	0.015897	-0.0294139	0.0329012	FALSE	FALSE	0.05	0.979973366804311,0.612634552338056	0.69999	3	4_75911703_T_C,4_76079288_A_G,4_76477217_A_C	0.0285826	1.48e-06	TRUE	7.52e-212	-0.00299488	0.00581513	0.697232	0.983756	0.983745	0.718515	0.983745	1.96e-05	2	2	1	2	2	0.611477	0.61148	0.396631	0.61148	0.99999	random	0.386015	0.0133117	0.0153561	-0.0167857	0.0434091	FALSE	FALSE	0.05	3.04549542456367,0.384663728709048	1.00755	4	4_75909295_A_G,4_76079288_A_G,4_76106512_C_A,4_76328877_C_T	0.0393766	5.78e-06	TRUE	2.26e-278	0.00233439	0.008159	0.801705	3.14859	NA	3.02479	3.14722	0.000425203	3	NA	2	3	3	0.369277	NA	0.220382	0.369479	0.999998	0.385723	4	0.0132053	0.015224	Ivw(FixedEffects)	ART3	0.913761	3	0.0017208	0.0158897	Ivw(FixedEffects)	ART3_7970_315	SeqId.7970-315	SomaScan v4	ART3:Q13508:Cardiometabolic	OID20346	Cardiometabolic	Olink Explore
SNX2	O60749	11173	TRANS	Depression_iPSYCH_2023	UKBB-PPP_Specific	NA,-	NA	0.211866	0.211866	UKBB_PPP	UKBB_PPP	1.39019	1443.02	NA	NA	NA	NA	NA	NA	NA	NA	NA	NA	NA	NA	NA	NA	NA	NA	NA	NA	NA	NA	NA	NA	NA	NA	NA	NA	NA	NA	NA	NA	NA	NA	NA	NA	NA	fixed	0.211866	-0.0777918	0.0623107	-0.199918	0.0443348	FALSE	FALSE	0.05	NA	1	1	14_106641203_T_G	0.00253455	2.39e-06	TRUE	2.01e-18	NA	NA	NA	NA	NA	NA	NA	NA	NA	NA	NA	NA	NA	NA	NA	NA	NA	NA	0.207684	1	-0.0777918	0.0617415	Wald ratio	NA	NA	NA	NA	NA	NA	NA	NA	NA	SNX2:O60749:Oncology_II	OID31374	Oncology_II	Olink Explore
DDX19A	Q9NUU7	25628	TRANS	Cognition_Meta	deCODE_Specific	-,NA	NA	0.211901	0.211901	deCODE	deCODE	0.739753	1443.26	fixed	0.211901	-0.0581819	0.0466068	-0.14953	0.0331659	FALSE	FALSE	0.05	NA	1	1	3_56815721_T_C	0.00190984	7.53e-06	TRUE	9.72e-13	NA	NA	NA	NA	NA	NA	NA	NA	NA	NA	NA	NA	NA	NA	NA	NA	NA	NA	NA	NA	NA	NA	NA	NA	NA	NA	NA	NA	NA	NA	NA	NA	NA	NA	NA	NA	NA	NA	NA	NA	NA	NA	NA	NA	NA	NA	NA	NA	NA	NA	NA	NA	NA	NA	NA	NA	NA	NA	DDX19A	0.206589	1	-0.0581819	0.0460664	Wald ratio	DDX19A_18813_15	SeqId.18813-15	SomaScan v4	NA	NA	NA	NA
MTSS1	O43312	20443	CIS	Depression_iPSYCH_2023	UKBB-PPP_Specific	NA,+	NA	0.38611	0.38611	UKBB_PPP	UKBB_PPP	1.12933	1443.28	NA	NA	NA	NA	NA	NA	NA	NA	NA	NA	NA	NA	NA	NA	NA	NA	NA	NA	NA	NA	NA	NA	NA	NA	NA	NA	NA	NA	NA	NA	NA	NA	NA	NA	NA	fixed	0.38611	0.0749759	0.0865079	-0.0945766	0.244528	FALSE	FALSE	0.05	NA	1	1	8_124815003_C_T	0.00131215	1.14e-06	TRUE	2.8e-10	NA	NA	NA	NA	NA	NA	NA	NA	NA	NA	NA	NA	NA	NA	NA	NA	NA	NA	0.382051	1	0.0749759	0.0857726	Wald ratio	NA	NA	NA	NA	NA	NA	NA	NA	NA	MTSS1:O43312:Oncology_II	OID31492	Oncology_II	Olink Explore
HPCAL1	P37235	5145	TRANS	Depression_iPSYCH_2023	UKBB-PPP_Specific	NA,-	NA	0.211917	0.211917	UKBB_PPP	UKBB_PPP	1.38919	1443.37	NA	NA	NA	NA	NA	NA	NA	NA	NA	NA	NA	NA	NA	NA	NA	NA	NA	NA	NA	NA	NA	NA	NA	NA	NA	NA	NA	NA	NA	NA	NA	NA	NA	NA	NA	random	0.211917	-0.0609616	0.0488353	-0.156677	0.0347538	FALSE	FALSE	0.05	9.9945134262865,0.124883261234462	1.29064	7	11_180258_T_C,12_111395984_G_A,12_54332691_A_G,17_29518756_C_T,19_55014977_T_G,3_56815721_T_C,5_132485305_G_A	0.00743178	2.1e-05	TRUE	3.95e-49	-0.000951686	0.0187538	0.961493	11.2872	11.1638	11.2814	11.1586	0.000239975	6	6	5	6	6	0.0798955	0.0834437	0.0460776	0.0835975	1	0.0908074	7	-0.0623399	0.0368623	Ivw(FixedEffects)	NA	NA	NA	NA	NA	NA	NA	NA	NA	HPCAL1:P37235:Inflammation	OID20615	Inflammation	Olink Explore
A1BG	P04217	5	CIS	PGC3_SCZ_NoUKB	BOTH	-,-	0.716261	0.38615	0.903487	deCODE	UKBB_PPP	1.0362	1443.43	random	0.38615	-0.0155194	0.0179079	-0.0506182	0.0195795	FALSE	FALSE	0.05	2.64242538850337,0.754909141993142	0.72697	6	19_57419402_T_G,19_57483798_T_G,19_57864577_G_A,19_57917527_A_G,19_58329124_C_T,19_58578696_G_A	0.0440919	3.1e-05	TRUE	1e-261	-0.011815	0.0267509	0.681557	2.66104	2.66061	2.46597	2.66061	0.00664278	5	5	4	5	5	0.752071	0.752136	0.65074	0.752136	1	fixed	0.903487	-0.00705681	0.058197	-0.121121	0.107007	FALSE	FALSE	0.05	NA	1	1	19_58347310_A_G	0.009289	8.84e-08	TRUE	1.23e-58	NA	NA	NA	NA	NA	NA	NA	NA	NA	NA	NA	NA	NA	NA	NA	NA	NA	NA	0.903485	1	-0.00705681	0.0581957	Wald ratio	A1BG	0.385061	6	-0.0155441	0.0178954	Ivw(FixedEffects)	A1BG_16561_9	SeqId.16561-9	SomaScan v4	A1BG:P04217:Inflammation_II	OID30771	Inflammation_II	Olink Explore
RHOD	O00212	670	TRANS	Depression_iPSYCH_2023	deCODE_Specific	+,NA	NA	0.211933	0.211933	deCODE	deCODE	1.38796	1443.48	fixed	0.211933	0.0396313	0.0317491	-0.0225957	0.101858	FALSE	FALSE	0.05	0.223703836718989,0.894176658843554	0.334443	3	1_196852250_T_G,12_20885895_A_G,13_46055860_C_A	0.00791254	2.88e-06	TRUE	1.82e-57	-0.0038941	0.00911082	0.74286	0.224651	0.223394	0.0419672	0.223393	5.32e-06	2	2	1	2	2	0.893753	0.894315	0.837682	0.894316	0.999997	NA	NA	NA	NA	NA	NA	NA	NA	NA	NA	NA	NA	NA	NA	NA	NA	NA	NA	NA	NA	NA	NA	NA	NA	NA	NA	NA	NA	NA	NA	NA	NA	NA	NA	NA	NA	NA	NA	NA	NA	RHOD	0.209723	3	0.0396916	0.0316437	Ivw(FixedEffects)	RHOD_12442_4	SeqId.12442-4	SomaScan v4	NA	NA	NA	NA
LILRA5	A6NI73	16309	CIS	BIP_PGC3_noukb	BOTH	+,+	0.649687	0.386164	0.752449	deCODE	UKBB_PPP	1.04676	1443.48	random	0.386164	0.0268561	0.0309904	-0.033884	0.0875962	FALSE	FALSE	0.05	6.62192348093676,0.760590264830573	0.813752	11	19_53669500_G_A,19_53781351_C_T,19_54043934_C_T,19_54104842_G_A,19_54152784_C_T,19_54213028_T_G,19_54301900_G_T,19_54330460_G_T,19_54348580_A_C,19_54542656_A_T,19_54972926_C_T	0.041352	2.41e-05	TRUE	2.02e-283	-0.0053359	0.00846814	0.544283	6.88541	6.88202	6.48837	6.88239	0.00440361	10	10	9	10	10	0.736216	0.736534	0.690218	0.7365	1	fixed	0.752449	0.0128574	0.0407637	-0.067038	0.0927527	FALSE	FALSE	0.05	1.10883082060946,0.292336243438718	1.05301	2	19_54284902_T_C,19_54301900_G_T	0.0361946	5.75e-06	TRUE	1.13e-235	NA	NA	NA	1.11045	1.11036	NA	1.11036	0.000214903	1	1	NA	1	1	0.291985	0.292004	NA	0.292004	0.988304	0.752741	2	0.0128359	0.0407454	Ivw(FixedEffects)	LILRA5	0.37902	11	0.0272002	0.0309198	Ivw(FixedEffects)	LILRA5_8766_29	SeqId.8766-29	SomaScan v4	LILRA5:A6NI73:Cardiometabolic	OID20209	Cardiometabolic	Olink Explore
CD4	P01730	1678	TRANS	Depression_iPSYCH_2023	BOTH	-,-	0.228476	0.211978	0.282496	UKBB_PPP	deCODE	1.38692	1443.78	fixed	0.282496	-0.0506517	0.0471298	-0.143024	0.041721	FALSE	FALSE	0.05	0.352839437081657,0.552510177913247	0.594003	2	1_196695521_C_T,12_111494996_C_T	0.00368291	2.29e-06	TRUE	1.81e-27	NA	NA	NA	0.362972	0.359824	NA	0.359815	7.2e-06	1	1	NA	1	1	0.54686	0.548604	NA	0.548609	0.997859	random	0.211978	-0.0481076	0.0385433	-0.123651	0.0274359	FALSE	FALSE	0.05	18.7322240994005,0.0275684882205533	1.44269	10	1_109247173_C_T,1_199005775_C_T,11_116791110_T_C,12_111446804_T_C,14_94378610_C_T,17_43797377_C_A,19_44911142_C_A,7_72841636_A_G,8_19966981_T_C,8_78696019_A_T	0.0150915	3.63e-05	TRUE	5.72e-98	0.00660328	0.00802825	0.434618	20.3851	20.2248	18.7957	20.2189	0.00151541	9	9	8	9	9	0.0156787	0.0165746	0.0159913	0.0166087	1	0.0473064	10	-0.0517706	0.0261	Ivw(FixedEffects)	CD4	0.276435	2	-0.0510062	0.0468651	Ivw(FixedEffects)	CD4_3143_3	SeqId.3143-3	SomaScan v4	CD4:P01730:Inflammation	OID20584	Inflammation	Olink Explore
GABARAP	O95166	4067	TRANS	Cognition_Meta	BOTH	-,-	0.5099	0.211992	0.908697	UKBB_PPP	deCODE	0.739692	1443.88	fixed	0.908697	-0.00329792	0.0287572	-0.0596609	0.0530651	FALSE	FALSE	0.05	10.8781490699829,0.00434350116958672	2.33218	3	16_75555692_G_A,2_241671358_T_A,3_11249929_A_C	0.00540265	5.76e-05	TRUE	1.98e-30	0.0379474	0.0149276	0.238594	11.7831	11.7831	1.57903	11.7831	0.000179559	2	2	1	2	2	0.00276265	0.00276266	0.208901	0.00276266	0.99991	random	0.211992	-0.0879542	0.0704701	-0.226073	0.0501647	FALSE	FALSE	0.05	19.6485533882925,0.000585827464698048	2.21633	5	11_1765124_G_A,12_55981956_C_A,3_45962243_C_T,8_11848361_G_A,9_80690457_A_G	0.00617942	0.000179115	TRUE	2e-28	-0.0293332	0.0105887	0.0695547	24.6477	23.2651	6.92725	23.1119	0.0011095	4	4	3	4	4	5.92e-05	0.000112082	0.074253	0.000120269	1	0.000506287	5	-0.102599	0.0295046	Ivw(FixedEffects)	GABARAP	0.990206	3	-0.000343225	0.0279611	Ivw(FixedEffects)	GABARAP_17735_130	SeqId.17735-130	SomaScan v4	GABARAP:O95166:Oncology_II	OID31414	Oncology_II	Olink Explore
LGALS13	Q9UHV8	15449	TRANS	PGC3_SCZ_NoUKB	deCODE_Specific	+,NA	NA	0.212002	0.212002	deCODE	deCODE	0.628896	1443.94	fixed	0.212002	0.19296	0.154606	-0.110061	0.495982	FALSE	FALSE	0.05	NA	1	1	2_3592552_C_T	0.00114756	1.01e-05	TRUE	1.73e-07	NA	NA	NA	NA	NA	NA	NA	NA	NA	NA	NA	NA	NA	NA	NA	NA	NA	NA	NA	NA	NA	NA	NA	NA	NA	NA	NA	NA	NA	NA	NA	NA	NA	NA	NA	NA	NA	NA	NA	NA	NA	NA	NA	NA	NA	NA	NA	NA	NA	NA	NA	NA	NA	NA	NA	NA	NA	NA	LGALS13	0.203104	1	0.19296	0.151608	Wald ratio	LGALS13_19147_6	SeqId.19147-6	SomaScan v4	NA	NA	NA	NA
PTPRK	Q15262	9674	CIS	PGC3_SCZ_NoUKB	UKBB-PPP_Specific	NA,+	NA	0.386292	0.386292	UKBB_PPP	UKBB_PPP	1.03584	1443.96	NA	NA	NA	NA	NA	NA	NA	NA	NA	NA	NA	NA	NA	NA	NA	NA	NA	NA	NA	NA	NA	NA	NA	NA	NA	NA	NA	NA	NA	NA	NA	NA	NA	NA	NA	fixed	0.386292	0.0770482	0.0889331	-0.0972574	0.251354	FALSE	FALSE	0.05	NA	1	1	6_128056352_G_A	0.00538562	5.2e-06	TRUE	4.15e-32	NA	NA	NA	NA	NA	NA	NA	NA	NA	NA	NA	NA	NA	NA	NA	NA	NA	NA	0.385313	1	0.0770482	0.08875	Wald ratio	NA	NA	NA	NA	NA	NA	NA	NA	NA	PTPRK:Q15262:Oncology_II	OID31461	Oncology_II	Olink Explore
PADI2	Q9Y2J8	18341	CIS	BIP_PGC3_noukb	UKBB-PPP_Specific	NA,-	NA	0.386292	0.386292	UKBB_PPP	UKBB_PPP	1.04635	1443.96	NA	NA	NA	NA	NA	NA	NA	NA	NA	NA	NA	NA	NA	NA	NA	NA	NA	NA	NA	NA	NA	NA	NA	NA	NA	NA	NA	NA	NA	NA	NA	NA	NA	NA	NA	fixed	0.386292	-0.0696548	0.0803993	-0.227235	0.0879249	FALSE	FALSE	0.05	NA	1	1	1_17098582_G_A	0.007179	2.13e-06	TRUE	9.2e-48	NA	NA	NA	NA	NA	NA	NA	NA	NA	NA	NA	NA	NA	NA	NA	NA	NA	NA	0.385543	1	-0.0696548	0.0802726	Wald ratio	NA	NA	NA	NA	NA	NA	NA	NA	NA	PADI2:Q9Y2J8:Inflammation	OID20467	Inflammation	Olink Explore
CEP170	Q5SW79	28920	TRANS	Cognition_Meta	UKBB-PPP_Specific	NA,-	NA	0.212022	0.212022	UKBB_PPP	UKBB_PPP	0.739417	1444.08	NA	NA	NA	NA	NA	NA	NA	NA	NA	NA	NA	NA	NA	NA	NA	NA	NA	NA	NA	NA	NA	NA	NA	NA	NA	NA	NA	NA	NA	NA	NA	NA	NA	NA	NA	fixed	0.212022	-0.0636341	0.0509878	-0.163568	0.0363002	FALSE	FALSE	0.05	NA	1	1	3_56815721_T_C	0.0019979	7.53e-06	TRUE	1.26e-12	NA	NA	NA	NA	NA	NA	NA	NA	NA	NA	NA	NA	NA	NA	NA	NA	NA	NA	0.206589	1	-0.0636341	0.0503833	Wald ratio	NA	NA	NA	NA	NA	NA	NA	NA	NA	CEP170:Q5SW79:Cardiometabolic_II	OID30240	Cardiometabolic_II	Olink Explore
EPHA5	P54756	3389	TRANS	PGC3_SCZ_NoUKB	deCODE_Specific	-,NA	NA	0.212033	0.212033	deCODE	deCODE	0.628715	1444.16	fixed	0.212033	-0.164537	0.131842	-0.422942	0.0938672	FALSE	FALSE	0.05	0.578039593905853,0.447081765051662	0.760289	2	1_179504138_T_C,7_95308581_G_A	0.00180936	1.66e-05	TRUE	8.45e-11	NA	NA	NA	0.602469	NA	NA	0.588227	0.000102058	1	NA	NA	1	1	0.437637	NA	NA	0.443106	0.99194	NA	NA	NA	NA	NA	NA	NA	NA	NA	NA	NA	NA	NA	NA	NA	NA	NA	NA	NA	NA	NA	NA	NA	NA	NA	NA	NA	NA	NA	NA	NA	NA	NA	NA	NA	NA	NA	NA	NA	NA	EPHA5	0.199326	2	-0.166923	0.130055	Ivw(FixedEffects)	EPHA5_3806_55	SeqId.3806-55	SomaScan v4	NA	NA	NA	NA
NCF4	Q15080	7662	TRANS	BIP_PGC3_noukb	deCODE_Specific	+,NA	NA	0.212061	0.212061	deCODE	deCODE	0.54586	1444.34	random	0.212061	0.117259	0.093964	-0.0669065	0.301425	FALSE	FALSE	0.05	8.415104243013,0.0381683024311259	1.67482	4	1_196695521_C_T,1_196813906_A_C,19_6713251_G_A,2_27588855_A_G	0.0137214	5.2e-05	TRUE	6.35e-86	0.0101905	0.0306411	0.771078	9.90972	NA	9.3904	9.81627	0.00188081	3	NA	2	3	3	0.0193493	NA	0.00913904	0.0201942	0.999978	NA	NA	NA	NA	NA	NA	NA	NA	NA	NA	NA	NA	NA	NA	NA	NA	NA	NA	NA	NA	NA	NA	NA	NA	NA	NA	NA	NA	NA	NA	NA	NA	NA	NA	NA	NA	NA	NA	NA	NA	NCF4	0.0244085	4	0.124549	0.0553395	Ivw(FixedEffects)	NCF4_14060_67	SeqId.14060-67	SomaScan v4	NA	NA	NA	NA
TNFRSF21	O75509	13469	TRANS	PGC3_SCZ_NoUKB	BOTH	-,-	0.54096	0.212077	0.99998	deCODE	UKBB_PPP	0.628571	1444.46	random	0.212077	-0.0647075	0.0518542	-0.16634	0.0369248	FALSE	FALSE	0.05	11.2538552607476,0.187726100267954	1.18606	9	1_109275216_T_C,1_179557079_C_T,11_126200698_T_A,11_126408308_T_C,11_126499263_G_A,16_20381010_G_A,17_7176750_A_G,2_27508073_T_C,4_3442204_A_G	0.0143599	9.48e-05	TRUE	6.96e-79	0.0166814	0.00941139	0.119604	11.7234	11.6712	8.09173	11.6715	0.0017743	8	8	7	8	8	0.16398	0.16649	0.324575	0.166471	1	random	0.99998	-1.81e-06	0.0727105	-0.142512	0.142508	FALSE	FALSE	0.05	69.1064830691081,1.43005897683668e-08	2.07826	17	1_109274570_A_G,1_151025247_G_A,1_179602727_T_C,1_45629471_C_A,10_93079885_G_A,11_126408308_T_C,16_20381010_G_A,17_7176997_C_T,17_81288009_C_A,19_35062437_C_T,2_162107791_G_A,2_27508073_T_C,22_39464125_C_T,4_102267552_C_T,7_29790647_T_G,7_50218883_A_T,8_9326086_A_G	0.029811	0.000922044	TRUE	1.4e-127	9.44e-05	0.0163579	0.99547	122.427	122.226	122.427	122.207	0.0304896	16	16	15	16	16	1.87e-18	2.05e-18	6.39e-19	2.07e-18	1	0.160788	17	0.0476173	0.0339536	Ivw(FixedEffects)	TNFRSF21	0.118485	9	-0.0674131	0.0431812	Ivw(FixedEffects)	TNFRSF21_5404_53	SeqId.5404-53	SomaScan v4	TNFRSF21:O75509:Neurology	OID21052	Neurology	Olink Explore
PRSS3	P35030	9486	CIS	BIP_PGC3_noukb	deCODE_Specific	+,NA	NA	0.386474	0.386474	deCODE	deCODE	1.04608	1444.64	random	0.386474	0.0221192	0.0255409	-0.0279401	0.0721785	FALSE	FALSE	0.05	6.48704829046648,0.952684583426387	0.680706	15	9_33102506_C_T,9_33594544_G_T,9_33623179_C_A,9_33656916_G_T,9_33706327_T_G,9_33765468_A_G,9_33834825_C_T,9_34010998_G_A,9_34213372_A_G,9_34247565_C_T,9_34306976_A_G,9_34317141_C_T,9_34337770_G_A,9_34410853_A_G,9_34533617_G_A	0.0569303	2.89e-05	TRUE	0	-0.0242421	0.0229623	0.310316	6.57063	6.56891	5.45606	6.56982	0.0102086	14	14	13	14	14	0.95	0.950056	0.963735	0.950026	1	NA	NA	NA	NA	NA	NA	NA	NA	NA	NA	NA	NA	NA	NA	NA	NA	NA	NA	NA	NA	NA	NA	NA	NA	NA	NA	NA	NA	NA	NA	NA	NA	NA	NA	NA	NA	NA	NA	NA	NA	PRSS3	0.387107	15	0.0220548	0.0255005	Ivw(FixedEffects)	PRSS3_18864_7	SeqId.18864-7	SomaScan v4	NA	NA	NA	NA
DNAJB14	Q8TBM8	25881	TRANS	Cognition_Meta	BOTH	-,-	0.52266	0.212127	0.945096	deCODE	UKBB_PPP	0.739405	1444.8	fixed	0.212127	-0.0605913	0.0485609	-0.155769	0.0345864	FALSE	FALSE	0.05	NA	1	1	3_56815721_T_C	0.00183132	7.53e-06	TRUE	3.03e-12	NA	NA	NA	NA	NA	NA	NA	NA	NA	NA	NA	NA	NA	NA	NA	NA	NA	NA	random	0.945096	-0.00242818	0.0352592	-0.0715349	0.0666786	FALSE	FALSE	0.05	20.5525433375981,0.00449205476723002	1.7135	8	11_270715_T_C,12_111395984_G_A,12_54318524_G_A,17_29518756_C_T,19_55027704_T_G,3_56815721_T_C,7_106733272_C_T,8_105569300_A_T	0.0125099	0.000117078	TRUE	8.11e-67	0.0151383	0.00683579	0.0687098	22.5905	22.5904	12.4302	22.5904	0.000264453	7	7	6	7	7	0.00200817	0.00200819	0.0530315	0.00200819	1	0.981038	8	-0.000477488	0.0200895	Ivw(FixedEffects)	DNAJB14	0.206589	1	-0.0605913	0.0479741	Wald ratio	DNAJB14_8053_16	SeqId.8053-16	SomaScan v4	DNAJB14:Q8TBM8:Oncology_II	OID31434	Oncology_II	Olink Explore
ID2	Q02363	5361	TRANS	Depression_iPSYCH_2023	deCODE_Specific	-,NA	NA	0.212156	0.212156	deCODE	deCODE	1.38675	1445	fixed	0.212156	-0.0752967	0.0603504	-0.193581	0.0429879	FALSE	FALSE	0.05	1.95366873919194,0.162192057086558	1.39774	2	1_196702851_T_C,17_58281068_C_T	0.0026609	9.27e-06	TRUE	8.68e-19	NA	NA	NA	2.10832	2.07732	NA	2.07647	0.000114439	1	1	NA	1	1	0.146501	0.149502	NA	0.149586	0.991465	NA	NA	NA	NA	NA	NA	NA	NA	NA	NA	NA	NA	NA	NA	NA	NA	NA	NA	NA	NA	NA	NA	NA	NA	NA	NA	NA	NA	NA	NA	NA	NA	NA	NA	NA	NA	NA	NA	NA	NA	ID2	0.185693	2	-0.0788262	0.0595621	Ivw(FixedEffects)	ID2_15403_53	SeqId.15403-53	SomaScan v4	NA	NA	NA	NA
LMOD1	P29536	6647	CIS	PGC3_SCZ_NoUKB	UKBB-PPP_Specific	NA,-	NA	0.386608	0.386608	UKBB_PPP	UKBB_PPP	1.03594	1445.14	NA	NA	NA	NA	NA	NA	NA	NA	NA	NA	NA	NA	NA	NA	NA	NA	NA	NA	NA	NA	NA	NA	NA	NA	NA	NA	NA	NA	NA	NA	NA	NA	NA	NA	NA	fixed	0.386608	-0.0369957	0.0427308	-0.120746	0.0467551	FALSE	FALSE	0.05	3.01051578798525,0.0827259635347679	1.73508	2	1_201796240_G_A,1_201916029_C_T	0.0232417	2.36e-05	TRUE	1.01e-136	NA	NA	NA	3.07906	NA	NA	3.07574	0.000546376	1	NA	NA	1	1	0.0793065	NA	NA	0.0794683	0.981351	0.392084	2	-0.0364773	0.0426214	Ivw(FixedEffects)	NA	NA	NA	NA	NA	NA	NA	NA	NA	LMOD1:P29536:Neurology_II	OID31014	Neurology_II	Olink Explore
LMOD1	P29536	6647	CIS	PGC3_SCZ_NoUKB	UKBB-PPP_Specific	NA,-	NA	0.386726	0.386726	UKBB_PPP	UKBB_PPP	1.03552	1445.58	NA	NA	NA	NA	NA	NA	NA	NA	NA	NA	NA	NA	NA	NA	NA	NA	NA	NA	NA	NA	NA	NA	NA	NA	NA	NA	NA	NA	NA	NA	NA	NA	NA	NA	NA	fixed	0.386726	-0.0372905	0.043082	-0.12173	0.0471487	FALSE	FALSE	0.05	3.16268147486762,0.0753393402128671	1.77839	2	1_201800318_A_G,1_201916029_C_T	0.0230965	2.48e-05	TRUE	6.74e-133	NA	NA	NA	3.24737	3.24384	NA	3.24382	0.000587433	1	1	NA	1	1	0.0715381	0.0716925	NA	0.0716933	0.980664	0.393371	2	-0.0366705	0.0429638	Ivw(FixedEffects)	NA	NA	NA	NA	NA	NA	NA	NA	NA	LMOD1:P29536:Cardiometabolic_II	OID30212	Cardiometabolic_II	Olink Explore
USP21	Q9UK80	12620	TRANS	PGC3_SCZ_NoUKB	deCODE_Specific	+,NA	NA	0.212273	0.212273	deCODE	deCODE	0.628879	1445.79	random	0.212273	0.102529	0.0821982	-0.0585765	0.263634	FALSE	FALSE	0.05	10.166194556669,0.0172049853634403	1.84085	4	1_196695521_C_T,19_44945208_T_G,3_165743688_A_G,3_56815721_T_C	0.0142309	0.000103637	TRUE	8.84e-78	-0.0326376	0.0210521	0.261206	11.7554	NA	5.33912	11.6373	0.000744801	3	NA	2	3	3	0.00826978	NA	0.0692829	0.00873458	0.999995	NA	NA	NA	NA	NA	NA	NA	NA	NA	NA	NA	NA	NA	NA	NA	NA	NA	NA	NA	NA	NA	NA	NA	NA	NA	NA	NA	NA	NA	NA	NA	NA	NA	NA	NA	NA	NA	NA	NA	NA	USP21	0.0267459	4	0.0973979	0.0439679	Ivw(FixedEffects)	USP21_12681_63	SeqId.12681-63	SomaScan v4	NA	NA	NA	NA
CSTL1	Q9H114	15958	TRANS	Depression_iPSYCH_2023	deCODE_Specific	+,NA	NA	0.212341	0.212341	deCODE	deCODE	1.38663	1446.26	fixed	0.212341	0.0506115	0.0405816	-0.028927	0.13015	FALSE	FALSE	0.05	3.06644510217232,0.0799240691820109	1.75113	2	11_198986_T_C,3_56815721_T_C	0.00531386	7.07e-06	TRUE	4.7e-38	NA	NA	NA	3.12516	3.0974	NA	3.0969	5.98e-05	1	1	NA	1	1	0.0770924	0.0784173	NA	0.0784417	0.993831	NA	NA	NA	NA	NA	NA	NA	NA	NA	NA	NA	NA	NA	NA	NA	NA	NA	NA	NA	NA	NA	NA	NA	NA	NA	NA	NA	NA	NA	NA	NA	NA	NA	NA	NA	NA	NA	NA	NA	NA	CSTL1	0.203313	2	0.0509937	0.040084	Ivw(FixedEffects)	CSTL1_6368_9	SeqId.6368-9	SomaScan v4	NA	NA	NA	NA
DHRS4L2	Q6PKH6	19731	TRANS	PGC3_SCZ_NoUKB	UKBB-PPP_Specific	NA,+	NA	0.212345	0.212345	UKBB_PPP	UKBB_PPP	0.628819	1446.28	NA	NA	NA	NA	NA	NA	NA	NA	NA	NA	NA	NA	NA	NA	NA	NA	NA	NA	NA	NA	NA	NA	NA	NA	NA	NA	NA	NA	NA	NA	NA	NA	NA	NA	NA	fixed	0.212345	0.124452	0.09979	-0.0711325	0.320037	FALSE	FALSE	0.05	1.75064141017489,0.416728351343239	0.935586	3	10_63128096_C_T,10_88273027_A_G,16_410504_C_T	0.0033801	2.17e-05	TRUE	3.4e-19	-0.0265284	0.0250782	0.482115	1.80993	1.78342	0.690925	1.78297	0.000198953	2	2	1	2	2	0.404557	0.409955	0.40585	0.410047	0.999901	0.193313	3	0.127997	0.0983959	Ivw(FixedEffects)	NA	NA	NA	NA	NA	NA	NA	NA	NA	DHRS4L2:Q6PKH6:Neurology_II	OID31072	Neurology_II	Olink Explore
TNFRSF8	P28908	11923	CIS	Depression_iPSYCH_2023	UKBB-PPP_Specific	NA,+	NA	0.386986	0.386986	UKBB_PPP	UKBB_PPP	1.131	1446.56	NA	NA	NA	NA	NA	NA	NA	NA	NA	NA	NA	NA	NA	NA	NA	NA	NA	NA	NA	NA	NA	NA	NA	NA	NA	NA	NA	NA	NA	NA	NA	NA	NA	NA	NA	fixed	0.386986	0.0205657	0.0237728	-0.0260281	0.0671595	FALSE	FALSE	0.05	1.52086095473237,0.217489251614878	1.23323	2	1_12039288_A_G,1_12072575_G_A	0.0234249	3.45e-06	TRUE	2.44e-165	NA	NA	NA	1.55776	1.55618	NA	1.55618	0.00013597	1	1	NA	1	1	0.211993	0.212225	NA	0.212226	0.990696	0.389944	2	0.0204077	0.0237377	Ivw(FixedEffects)	NA	NA	NA	NA	NA	NA	NA	NA	NA	TNFRSF8:P28908:Neurology	OID21049	Neurology	Olink Explore
MEF2C	Q06413	6996	TRANS	PGC3_SCZ_NoUKB	deCODE_Specific	+,NA	NA	0.212405	0.212405	deCODE	deCODE	0.628723	1446.69	fixed	0.212405	0.19843	0.159128	-0.113456	0.510316	FALSE	FALSE	0.05	NA	1	1	2_3592552_C_T	0.00109708	1.01e-05	TRUE	3.44e-07	NA	NA	NA	NA	NA	NA	NA	NA	NA	NA	NA	NA	NA	NA	NA	NA	NA	NA	NA	NA	NA	NA	NA	NA	NA	NA	NA	NA	NA	NA	NA	NA	NA	NA	NA	NA	NA	NA	NA	NA	NA	NA	NA	NA	NA	NA	NA	NA	NA	NA	NA	NA	NA	NA	NA	NA	NA	NA	MEF2C	0.203104	1	0.19843	0.155906	Wald ratio	MEF2C_8933_84	SeqId.8933-84	SomaScan v4	NA	NA	NA	NA
CLMP	Q9H6B4	24039	CIS	BIP_PGC3_noukb	BOTH	-,-	0.584533	0.387047	0.623754	deCODE	UKBB_PPP	1.04687	1446.78	fixed	0.387047	-0.0381121	0.044061	-0.12447	0.0482458	FALSE	FALSE	0.05	0.849216025390763,0.356774215003916	0.921529	2	11_123145206_G_A,11_123197533_A_G	0.01995	4.56e-06	TRUE	3.83e-139	NA	NA	NA	0.853573	0.852624	NA	0.852623	8.65e-05	1	1	NA	1	1	0.355543	0.355811	NA	0.355811	0.992578	random	0.623754	-0.0167623	0.0341713	-0.0837368	0.0502123	FALSE	FALSE	0.05	1.68170593231778,0.641008615439039	0.748711	4	11_122905299_T_C,11_123140995_T_C,11_123166773_A_G,11_123211735_T_C	0.0383476	5.56e-06	TRUE	7.48e-261	0.00485712	0.0141996	0.764907	1.69464	NA	1.57763	1.69436	0.000634474	3	NA	2	3	3	0.638127	NA	0.454383	0.638189	0.999996	0.62088	4	-0.0168903	0.0341491	Ivw(FixedEffects)	CLMP	0.387046	2	-0.0380689	0.044011	Ivw(FixedEffects)	CLMP_10440_26	SeqId.10440-26	SomaScan v4	CLMP:Q9H6B4:Oncology	OID21419	Oncology	Olink Explore
PDGFRA	P16234	8803	CIS	Cognition_Meta	BOTH	-,-	0.584602	0.387058	0.623863	UKBB_PPP	deCODE	1.0862	1446.82	fixed	0.623863	-0.0116947	0.023848	-0.0584359	0.0350466	FALSE	FALSE	0.05	2.95989377997794,0.227649778545005	1.21653	3	4_53361609_C_A,4_54275126_G_A,4_54796577_T_C	0.00861495	1.64e-05	TRUE	4.93e-53	-0.0268173	0.0155688	0.33486	2.99812	2.99536	0.0311268	2.99533	0.000160613	2	2	1	2	2	0.223339	0.223649	0.859958	0.223651	0.99992	random	0.387058	-0.0110741	0.012803	-0.0361675	0.0140192	FALSE	FALSE	0.05	4.64180253306169,0.326062872878585	1.07724	5	4_53429953_G_A,4_53763133_T_G,4_54258293_C_T,4_54281602_C_T,4_54505855_G_A	0.0339756	2.82e-05	TRUE	2.52e-208	0.00277792	0.00366729	0.503824	4.75081	NA	3.98805	4.74797	0.000478115	4	NA	3	4	4	0.313834	NA	0.262757	0.314148	1	0.357576	5	-0.0109115	0.0118604	Ivw(FixedEffects)	PDGFRA	0.613977	3	-0.0119459	0.0236832	Ivw(FixedEffects)	PDGFRA_10366_11	SeqId.10366-11	SomaScan v4	PDGFRA:P16234:Cardiometabolic	OID20133	Cardiometabolic	Olink Explore
FGF2	P09038	3676	CIS	Cognition_Meta	BOTH	+,+	0.470411	0.387096	0.470411	UKBB_PPP	metap	1.08549	1446.96	random	0.437971	0.00587112	0.00756953	-0.0089649	0.0207071	FALSE	FALSE	0.05	16.0350146424484,0.311240647457438	1.07021	15	4_121863591_C_T,4_121990030_T_C,4_122670259_G_A,4_122850673_C_T,4_122862061_G_A,4_122900247_A_G,4_123226328_G_A,4_123298154_G_A,4_123404071_A_T,4_123491882_A_G,4_123596468_G_A,4_123642702_C_T,4_123668743_C_T,4_123703837_T_C,4_123738511_C_A	0.0666495	0.000107226	TRUE	0	0.00224068	0.00551902	0.691352	17.2036	17.2012	16.9882	17.2012	0.00473306	14	14	13	14	14	0.245491	0.245615	0.199845	0.245612	1	random	0.387096	0.00621353	0.00718413	-0.0078671	0.0202942	FALSE	FALSE	0.05	15.4512974713988,0.348016751665215	1.05055	15	4_122187883_T_A,4_122464890_T_C,4_122650987_A_G,4_122805808_A_G,4_122813004_G_A,4_122829909_G_A,4_122832742_G_A,4_122850673_C_T,4_122940749_G_A,4_122943536_C_T,4_123007546_A_G,4_123013488_A_G,4_123019629_T_G,4_123173480_C_T,4_123251727_G_A	0.0881351	0.000112256	TRUE	0	-0.00668365	0.00878024	0.460115	16.102	16.0987	15.4149	16.0989	0.00477833	14	14	13	14	14	0.307185	0.307386	0.282171	0.307373	1	0.345489	15	0.00643886	0.00682534	Ivw(FixedEffects)	FGF2	0.395543	15	0.00599919	0.00706113	Ivw(FixedEffects)	FGF2_3025_50	SeqId.3025-50	SomaScan v4	FGF2:P09038:Inflammation	OID20503	Inflammation	Olink Explore
CETN3	O15182	1868	TRANS	Cognition_Meta	BOTH	-,-	0.350303	0.212455	0.512445	UKBB_PPP	deCODE	0.740168	1447.03	random	0.512445	-0.0276079	0.0421471	-0.110215	0.054999	FALSE	FALSE	0.05	25.2159587722947,0.00031140128268202	2.05004	7	1_196677131_A_G,11_107357404_C_T,12_98868594_C_T,22_31615943_T_C,3_56815721_T_C,4_105112927_T_C,5_109310468_A_T	0.0105064	0.000156069	TRUE	1.03e-54	0.00669839	0.00737165	0.405194	28.4786	28.3654	24.4423	28.356	0.000756734	6	6	5	6	6	7.63e-05	8.02e-05	0.000178482	8.05e-05	1	random	0.212455	-0.0237017	0.0190093	-0.0609593	0.0135559	FALSE	FALSE	0.05	33.3109391543373,0.00425030867225751	1.49021	16	10_79404390_C_T,11_267568_G_A,12_54318524_G_A,12_56599930_C_T,14_68966114_A_G,14_91777634_T_A,17_29518756_C_T,19_55027704_T_G,22_31647644_G_A,3_123114156_C_T,3_179061758_C_T,3_56815721_T_C,5_109411503_T_C,7_106733200_C_T,7_157400249_C_T,9_97957771_G_A	0.0331362	0.000195816	TRUE	1.43e-183	0.00602561	0.00328692	0.0881183	35.7332	35.6223	28.816	35.6535	0.000514367	15	15	14	15	15	0.00193136	0.0020035	0.0110657	0.00198297	1	0.0592114	16	-0.0236691	0.0125458	Ivw(FixedEffects)	CETN3	0.220952	7	-0.0242551	0.0198162	Ivw(FixedEffects)	CETN3_17410_5	SeqId.17410-5	SomaScan v4	CETN3:O15182:Oncology_II	OID31525	Oncology_II	Olink Explore
CRTAM	O95727	24313	TRANS	PGC3_SCZ_NoUKB	BOTH	+,+	0.220477	0.212497	0.26855	UKBB_PPP	deCODE	0.628721	1447.32	random	0.26855	0.105393	0.0952571	-0.0813074	0.292094	FALSE	FALSE	0.05	17.5057737233969,0.00363405779339665	1.87114	6	12_111446804_T_C,17_45964196_G_T,17_7176274_C_A,2_191108837_A_G,3_47083271_T_A,9_114931351_G_A	0.0113617	0.000258761	TRUE	1.37e-53	0.0135562	0.0661204	0.847565	27.5463	27.0332	27.2598	26.997	0.00296106	5	5	4	5	5	4.46e-05	5.62e-05	1.76e-05	5.71e-05	1	random	0.212497	0.0565514	0.0453598	-0.0323522	0.145455	FALSE	FALSE	0.05	43.323746318172,0.00430439061042187	1.4033	23	1_192567321_G_T,1_7954508_G_A,11_115206607_A_G,11_126408308_T_C,11_128531463_G_A,12_111446804_T_C,13_99349936_G_A,14_65565828_T_C,14_92548584_G_A,16_28528065_G_A,16_89685487_T_C,17_7160348_T_C,17_81244914_C_T,19_44868927_A_C,2_110858527_G_A,2_210675783_C_A,3_170031236_A_G,3_47046347_T_A,5_132484583_C_A,6_137651931_A_G,8_71997114_C_A,9_114930602_C_T,9_33125944_A_C	0.0383472	0.00034618	TRUE	3.73e-196	-0.012102	0.0111336	0.289365	50.5799	50.4086	47.8857	50.4193	0.004381	22	22	21	22	22	0.000489353	0.000516287	0.000712721	0.000514564	1	0.0413947	23	0.0646933	0.0317193	Ivw(FixedEffects)	CRTAM	0.00532566	6	0.138055	0.0495417	Ivw(FixedEffects)	CRTAM_7968_15	SeqId.7968-15	SomaScan v4	CRTAM:O95727:Neurology	OID20914	Neurology	Olink Explore
PSMA2	P25787	9531	TRANS	Cognition_Meta	deCODE_Specific	+,NA	NA	0.212503	0.212503	deCODE	deCODE	0.739958	1447.36	random	0.212503	0.0280485	0.022498	-0.0160467	0.0721437	FALSE	FALSE	0.05	9.76734246799922,0.0445345357117585	1.56264	5	1_196058002_C_A,1_196695521_C_T,1_196813906_A_C,19_6716268_G_A,3_165767231_T_C	0.0217301	6.57e-05	TRUE	1.01e-130	-0.00834177	0.0051783	0.205585	10.0337	NA	5.37996	9.97906	0.000107942	4	NA	3	4	4	0.0398645	NA	0.145998	0.0407819	1	NA	NA	NA	NA	NA	NA	NA	NA	NA	NA	NA	NA	NA	NA	NA	NA	NA	NA	NA	NA	NA	NA	NA	NA	NA	NA	NA	NA	NA	NA	NA	NA	NA	NA	NA	NA	NA	NA	NA	NA	PSMA2	0.0505162	5	0.0278943	0.014264	Ivw(FixedEffects)	PSMA2_4280_47	SeqId.4280-47	SomaScan v4	NA	NA	NA	NA
BTN3A2	P78410	1139	CIS	Cognition_Meta	UKBB-PPP_Specific	NA,-	NA	0.38726	0.38726	UKBB_PPP	UKBB_PPP	1.08514	1447.58	NA	NA	NA	NA	NA	NA	NA	NA	NA	NA	NA	NA	NA	NA	NA	NA	NA	NA	NA	NA	NA	NA	NA	NA	NA	NA	NA	NA	NA	NA	NA	NA	NA	NA	NA	random	0.38726	-0.0118262	0.0136783	-0.0386353	0.0149828	FALSE	FALSE	0.05	23.6758944662311,0.00259667428921917	1.72032	9	6_25421519_A_G,6_25649931_G_T,6_26374321_T_C,6_26392933_A_C,6_26401603_G_A,6_26639637_T_C,6_26897017_G_A,6_26954600_C_T,6_27275547_T_C	0.0932068	0.000160133	TRUE	0	-0.00338087	0.00730555	0.657564	24.1196	24.101	23.4036	24.1017	0.00426324	8	8	7	8	8	0.0021883	0.0022041	0.00144947	0.00220353	1	0.128999	9	-0.0120201	0.00791803	Ivw(FixedEffects)	NA	NA	NA	NA	NA	NA	NA	NA	NA	BTN3A2:P78410:Inflammation	OID20540	Inflammation	Olink Explore
NFU1	Q9UMS0	16287	TRANS	PGC3_SCZ_NoUKB	UKBB-PPP_Specific	NA,-	NA	0.21256	0.21256	UKBB_PPP	UKBB_PPP	0.628636	1447.75	NA	NA	NA	NA	NA	NA	NA	NA	NA	NA	NA	NA	NA	NA	NA	NA	NA	NA	NA	NA	NA	NA	NA	NA	NA	NA	NA	NA	NA	NA	NA	NA	NA	NA	NA	random	0.21256	-0.0808248	0.0648385	-0.207906	0.0462563	FALSE	FALSE	0.05	12.8341408088063,0.117685149950625	1.2666	9	10_63174788_C_T,11_268927_C_T,12_111395984_G_A,12_54329244_G_A,19_55027704_T_G,3_56815721_T_C,5_132350453_G_A,7_106733272_C_T,8_105569300_A_T	0.0133338	0.000105036	TRUE	2.76e-69	0.0148071	0.0276478	0.608847	13.5996	13.5127	13.0643	13.5142	0.000920006	8	8	7	8	8	0.092818	0.0953841	0.070558	0.0953397	1	0.0905375	9	-0.0851151	0.0502875	Ivw(FixedEffects)	NA	NA	NA	NA	NA	NA	NA	NA	NA	NFU1:Q9UMS0:Oncology_II	OID31510	Oncology_II	Olink Explore
PPIL2	Q13356	9261	TRANS	PGC3_SCZ_NoUKB	deCODE_Specific	+,NA	NA	0.212565	0.212565	deCODE	deCODE	0.628376	1447.78	random	0.212565	0.0586055	0.0470144	-0.033541	0.150752	FALSE	FALSE	0.05	15.3364764603044,0.0177950797600249	1.59877	7	1_196058002_C_A,1_196695521_C_T,1_196813906_A_C,1_198202879_A_T,19_6713251_G_A,19_860766_G_A,3_165761011_C_T	0.036052	0.000128074	TRUE	3.21e-205	-0.00595817	0.0141065	0.690303	16.7585	16.7217	16.1812	16.7214	0.00255083	6	6	5	6	6	0.0102129	0.0103624	0.00634533	0.0103636	1	NA	NA	NA	NA	NA	NA	NA	NA	NA	NA	NA	NA	NA	NA	NA	NA	NA	NA	NA	NA	NA	NA	NA	NA	NA	NA	NA	NA	NA	NA	NA	NA	NA	NA	NA	NA	NA	NA	NA	NA	PPIL2	0.0526117	7	0.0566113	0.0292098	Ivw(FixedEffects)	PPIL2_14314_6	SeqId.14314-6	SomaScan v4	NA	NA	NA	NA
NOMO1	Q15155	30060	CIS	Depression_iPSYCH_2023	UKBB-PPP_Specific	NA,-	NA	0.387408	0.387408	UKBB_PPP	UKBB_PPP	1.13135	1448.13	NA	NA	NA	NA	NA	NA	NA	NA	NA	NA	NA	NA	NA	NA	NA	NA	NA	NA	NA	NA	NA	NA	NA	NA	NA	NA	NA	NA	NA	NA	NA	NA	NA	NA	NA	fixed	0.387408	-0.0362141	0.0418986	-0.118334	0.0459057	FALSE	FALSE	0.05	NA	1	1	16_15055229_T_C	0.00529332	1.11e-06	TRUE	6.99e-38	NA	NA	NA	NA	NA	NA	NA	NA	NA	NA	NA	NA	NA	NA	NA	NA	NA	NA	0.386414	1	-0.0362141	0.041811	Wald ratio	NA	NA	NA	NA	NA	NA	NA	NA	NA	NOMO1:Q15155:Neurology	OID21106	Neurology	Olink Explore
IRF3	Q14653	6118	TRANS	Cognition_Meta	deCODE_Specific	-,NA	NA	0.21265	0.21265	deCODE	deCODE	0.740091	1448.36	fixed	0.21265	-0.0618239	0.0496055	-0.159049	0.035401	FALSE	FALSE	0.05	NA	1	1	3_56815721_T_C	0.00167239	7.53e-06	TRUE	3.03e-11	NA	NA	NA	NA	NA	NA	NA	NA	NA	NA	NA	NA	NA	NA	NA	NA	NA	NA	NA	NA	NA	NA	NA	NA	NA	NA	NA	NA	NA	NA	NA	NA	NA	NA	NA	NA	NA	NA	NA	NA	NA	NA	NA	NA	NA	NA	NA	NA	NA	NA	NA	NA	NA	NA	NA	NA	NA	NA	IRF3	0.206589	1	-0.0618239	0.0489501	Wald ratio	IRF3_17151_84	SeqId.17151-84	SomaScan v4	NA	NA	NA	NA
PRKAB1	Q9Y478	9378	CIS	PGC3_SCZ_NoUKB	UKBB-PPP_Specific	NA,-	NA	0.387504	0.387504	UKBB_PPP	UKBB_PPP	1.03686	1448.49	NA	NA	NA	NA	NA	NA	NA	NA	NA	NA	NA	NA	NA	NA	NA	NA	NA	NA	NA	NA	NA	NA	NA	NA	NA	NA	NA	NA	NA	NA	NA	NA	NA	NA	NA	fixed	0.387504	-0.0445532	0.0515571	-0.145603	0.0564968	FALSE	FALSE	0.05	NA	1	1	12_119709120_G_A	0.0152485	5.57e-06	TRUE	1.85e-87	NA	NA	NA	NA	NA	NA	NA	NA	NA	NA	NA	NA	NA	NA	NA	NA	NA	NA	0.387155	1	-0.0445532	0.0515192	Wald ratio	NA	NA	NA	NA	NA	NA	NA	NA	NA	PRKAB1:Q9Y478:Inflammation	OID20444	Inflammation	Olink Explore
ARHGEF7	Q14155	15607	TRANS	PGC3_SCZ_NoUKB	deCODE_Specific	+,NA	NA	0.212714	0.212714	deCODE	deCODE	0.628545	1448.8	random	0.212714	0.0678342	0.0544356	-0.0388576	0.174526	FALSE	FALSE	0.05	14.0044605764982,0.015581106743245	1.67359	6	1_196058002_C_A,1_196695521_C_T,1_196813906_A_C,1_198057449_T_C,19_6713251_G_A,3_165767231_T_C	0.0290412	0.000125088	TRUE	1.28e-164	-0.0122018	0.0164939	0.500502	16.0645	16.0191	14.1311	16.0186	0.00247869	5	5	4	5	5	0.0066623	0.0067898	0.00688808	0.00679107	1	NA	NA	NA	NA	NA	NA	NA	NA	NA	NA	NA	NA	NA	NA	NA	NA	NA	NA	NA	NA	NA	NA	NA	NA	NA	NA	NA	NA	NA	NA	NA	NA	NA	NA	NA	NA	NA	NA	NA	NA	ARHGEF7	0.0446137	6	0.0648149	0.0322739	Ivw(FixedEffects)	ARHGEF7_13932_45	SeqId.13932-45	SomaScan v4	NA	NA	NA	NA
KCNMB3	Q9NPA1	6287	TRANS	Depression_iPSYCH_2023	deCODE_Specific	+,NA	NA	0.212745	0.212745	deCODE	deCODE	1.38794	1449.01	random	0.212745	0.0225954	0.0181336	-0.0129458	0.0581366	FALSE	FALSE	0.05	37.5603919402918,0.00174760816315983	1.53216	17	1_109278889_T_G,11_116725593_A_C,11_116791863_C_T,16_56959412_C_A,19_44908822_C_T,19_8364439_G_A,2_20628086_G_A,2_21028042_G_A,2_21259854_G_A,2_216622986_G_A,2_22956435_C_T,2_27412596_A_G,3_136376193_A_G,3_162193597_G_A,3_165762312_G_A,3_167083477_C_A,8_19973410_C_T	0.0532277	6.48e-05	TRUE	0	-0.00209217	0.00468764	0.661743	40.0429	39.9675	39.5181	39.9805	0.00239094	16	16	15	16	16	0.000767451	0.000787154	0.000535981	0.000783715	1	NA	NA	NA	NA	NA	NA	NA	NA	NA	NA	NA	NA	NA	NA	NA	NA	NA	NA	NA	NA	NA	NA	NA	NA	NA	NA	NA	NA	NA	NA	NA	NA	NA	NA	NA	NA	NA	NA	NA	NA	KCNMB3	0.0597423	17	0.0220362	0.0117046	Ivw(FixedEffects)	KCNMB3_8905_20	SeqId.8905-20	SomaScan v4	NA	NA	NA	NA
ASGR2	P07307	743	CIS	Cognition_Meta	UKBB-PPP_Specific	NA,-	NA	0.387793	0.387793	UKBB_PPP	UKBB_PPP	1.08582	1449.57	NA	NA	NA	NA	NA	NA	NA	NA	NA	NA	NA	NA	NA	NA	NA	NA	NA	NA	NA	NA	NA	NA	NA	NA	NA	NA	NA	NA	NA	NA	NA	NA	NA	NA	NA	fixed	0.387793	-0.0108334	0.0125441	-0.0354195	0.0137526	FALSE	FALSE	0.05	0.539364666880048,0.763622032995947	0.519309	3	17_7064643_G_A,17_7112920_C_A,17_7153860_A_G	0.0312313	6.74e-06	TRUE	4.83e-196	-0.0047058	0.00810297	0.665046	0.542364	0.541998	0.205093	0.541998	2.11e-05	2	2	1	2	2	0.762478	0.762617	0.650641	0.762617	0.999989	0.386661	3	-0.010853	0.0125368	Ivw(FixedEffects)	NA	NA	NA	NA	NA	NA	NA	NA	NA	ASGR2:P07307:Inflammation_II	OID30679	Inflammation_II	Olink Explore
HNRNPA2B1	P22626	5033	TRANS	Cognition_Meta	deCODE_Specific	-,NA	NA	0.212831	0.212831	deCODE	deCODE	0.740342	1449.59	fixed	0.212831	-0.0625087	0.0501748	-0.160849	0.0358321	FALSE	FALSE	0.05	NA	1	1	3_56815721_T_C	0.00162357	7.53e-06	TRUE	6.14e-11	NA	NA	NA	NA	NA	NA	NA	NA	NA	NA	NA	NA	NA	NA	NA	NA	NA	NA	NA	NA	NA	NA	NA	NA	NA	NA	NA	NA	NA	NA	NA	NA	NA	NA	NA	NA	NA	NA	NA	NA	NA	NA	NA	NA	NA	NA	NA	NA	NA	NA	NA	NA	NA	NA	NA	NA	NA	NA	HNRNPA2B1	0.206589	1	-0.0625087	0.0494922	Wald ratio	HNRNPA2B1_5351_52	SeqId.5351-52	SomaScan v4	NA	NA	NA	NA
MIA	Q16674	7076	TRANS	PGC3_SCZ_NoUKB	BOTH	-,-	0.330355	0.212831	0.470052	UKBB_PPP	deCODE	0.628618	1449.59	random	0.470052	-0.0395967	0.0548132	-0.147029	0.0678351	FALSE	FALSE	0.05	35.1544855302012,0.00233746778258745	1.53089	16	16_20344489_A_G,17_69085137_A_G,19_34676003_T_C,19_35798943_A_G,19_38127630_G_A,19_38953777_G_A,19_39267913_T_C,19_39671379_T_C,19_41908427_C_T,19_42153830_C_T,19_42592013_C_T,19_43194081_C_A,19_43904603_G_A,19_46022609_T_G,19_50304649_G_A,4_76436439_T_C	0.0248207	0.00030274	TRUE	2.71e-125	0.00111038	0.0106568	0.918492	39.0444	38.9698	39.0141	38.98	0.0329101	15	15	14	15	15	0.000631139	0.00064755	0.000362901	0.000645277	1	random	0.212831	-0.0723969	0.0581119	-0.186294	0.0415004	FALSE	FALSE	0.05	17.9259395533822,0.0833150632650456	1.27657	12	1_201468704_C_T,15_38072186_C_A,16_20348311_C_T,17_69085137_A_G,19_39723796_A_T,19_41915485_C_T,3_186619924_T_C,3_98914437_A_C,4_76480299_C_T,4_85472147_C_T,6_52458272_A_G,7_1246931_G_T	0.0218399	0.000162056	TRUE	1.32e-113	-0.00193181	0.00859449	0.826682	19.1319	19.0701	19.0357	19.0721	0.0134941	11	11	10	11	11	0.0587664	0.0598471	0.0398111	0.0598112	1	0.0868545	12	-0.0771245	0.0450433	Ivw(FixedEffects)	MIA	0.193001	16	-0.04565	0.0350681	Ivw(FixedEffects)	MIA_2687_2	SeqId.2687-2	SomaScan v4	MIA:Q16674:Oncology	OID21531	Oncology	Olink Explore
NAAA	Q02083	736	CIS	PGC3_SCZ_NoUKB	BOTH	+,+	0.666029	0.387831	0.783951	deCODE	UKBB_PPP	1.03699	1449.71	random	0.387831	0.0189937	0.0219947	-0.0241151	0.0621025	FALSE	FALSE	0.05	10.795942079813,0.213531625917391	1.16168	9	4_74932077_C_A,4_75376628_C_T,4_75414816_G_T,4_75564372_G_A,4_75847381_C_T,4_75915521_T_C,4_76211207_T_C,4_76521512_A_C,4_76827055_C_T	0.075488	9.73e-05	TRUE	0	0.000537026	0.0125628	0.967097	11.7277	11.7254	11.7246	11.7256	0.0178481	8	8	7	8	8	0.163774	0.163883	0.109986	0.163874	1	random	0.783951	0.00963573	0.0351446	-0.0592463	0.0785178	FALSE	FALSE	0.05	12.5736326330714,0.0135583920325333	1.77297	5	4_74926162_C_A,4_75899780_C_T,4_75913005_C_T,4_76151444_T_C,4_76576603_A_G	0.0663035	8.43e-05	TRUE	0	-0.00990326	0.0128767	0.497847	12.8439	12.8429	10.7286	12.8429	0.00291292	4	4	3	4	4	0.0120645	0.0120696	0.0132878	0.0120696	0.999999	0.627805	5	0.00958968	0.0197799	Ivw(FixedEffects)	NAAA	0.310615	9	0.0191759	0.0189124	Ivw(FixedEffects)	NAAA_3173_49	SeqId.3173-49	SomaScan v4	NAAA:Q02083:Neurology	OID20931	Neurology	Olink Explore
EIF5A	P63241	3300	TRANS	Cognition_Meta	deCODE_Specific	-,NA	NA	0.212858	0.212858	deCODE	deCODE	0.740059	1449.78	fixed	0.212858	-0.0631078	0.0506587	-0.162397	0.0361814	FALSE	FALSE	0.05	NA	1	1	3_56815721_T_C	0.00161636	7.53e-06	TRUE	6.82e-11	NA	NA	NA	NA	NA	NA	NA	NA	NA	NA	NA	NA	NA	NA	NA	NA	NA	NA	NA	NA	NA	NA	NA	NA	NA	NA	NA	NA	NA	NA	NA	NA	NA	NA	NA	NA	NA	NA	NA	NA	NA	NA	NA	NA	NA	NA	NA	NA	NA	NA	NA	NA	NA	NA	NA	NA	NA	NA	EIF5A	0.206589	1	-0.0631078	0.0499666	Wald ratio	EIF5A_5888_29	SeqId.5888-29	SomaScan v4	NA	NA	NA	NA
ARL9	Q6T311	23592	TRANS	PGC3_SCZ_NoUKB	deCODE_Specific	+,NA	NA	0.212869	0.212869	deCODE	deCODE	0.628456	1449.85	fixed	0.212869	0.203888	0.163672	-0.116902	0.524679	FALSE	FALSE	0.05	NA	1	1	2_3592552_C_T	0.00104428	1.01e-05	TRUE	7.04e-07	NA	NA	NA	NA	NA	NA	NA	NA	NA	NA	NA	NA	NA	NA	NA	NA	NA	NA	NA	NA	NA	NA	NA	NA	NA	NA	NA	NA	NA	NA	NA	NA	NA	NA	NA	NA	NA	NA	NA	NA	NA	NA	NA	NA	NA	NA	NA	NA	NA	NA	NA	NA	NA	NA	NA	NA	NA	NA	ARL9	0.203104	1	0.203888	0.160194	Wald ratio	ARL9_18416_3	SeqId.18416-3	SomaScan v4	NA	NA	NA	NA
