## Supplementary Table 2 for "Large-Scale Mendelian Randomization Study Reveals Circulating Blood-based Proteomic Biomarkers for Psychopathology and Cognitive Task Performance" (part 11 of 22)

### Sheet: Supplementary_Table_2 (continued)
MR_summary														deCODE																																			UKB-PPP																																			Two_Sample_MR											Platform Details
CEACAM1	P13688	1814	CIS	Depression_iPSYCH_2023	UKBB-PPP_Specific	NA,-	NA	0.388014	0.388014	UKBB_PPP	UKBB_PPP	1.13224	1450.39	NA	NA	NA	NA	NA	NA	NA	NA	NA	NA	NA	NA	NA	NA	NA	NA	NA	NA	NA	NA	NA	NA	NA	NA	NA	NA	NA	NA	NA	NA	NA	NA	NA	NA	NA	fixed	0.388014	-0.0179774	0.0208259	-0.0587953	0.0228405	FALSE	FALSE	0.05	NA	1	1	19_42432253_G_A	0.0265247	1.79e-06	TRUE	9.31e-183	NA	NA	NA	NA	NA	NA	NA	NA	NA	NA	NA	NA	NA	NA	NA	NA	NA	NA	0.387845	1	-0.0179774	0.0208184	Wald ratio	NA	NA	NA	NA	NA	NA	NA	NA	NA	CEACAM1:P13688:Oncology	OID21528	Oncology	Olink Explore
IGDCC4	Q8TDY8	13770	CIS	Depression_iPSYCH_2023	BOTH	-,-	0.588098	0.388017	0.628683	UKBB_PPP	deCODE	1.13136	1450.41	random	0.628683	-0.00942767	0.0194955	-0.0476382	0.0287828	FALSE	FALSE	0.05	8.8197716004053,0.0657656366394865	1.48491	5	15_65400920_C_T,15_65603629_T_A,15_65703396_C_T,15_66063454_G_A,15_66163204_G_A	0.0421283	1.61e-05	TRUE	4.04e-305	-0.00471829	0.00785008	0.590186	8.97979	8.97759	8.01466	8.97759	0.00204494	4	4	3	4	4	0.0616067	0.061662	0.0457097	0.0616621	0.999999	random	0.388017	-0.0126304	0.0146317	-0.0413081	0.0160473	FALSE	FALSE	0.05	1.87981750336789,0.597721632783292	0.791584	4	15_65393850_A_G,15_65798846_A_G,15_65943296_A_C,15_66023421_T_C	0.049876	5.81e-06	TRUE	0	0.00609126	0.0212722	0.801548	1.91171	NA	1.82971	1.91117	0.0012057	3	NA	2	3	3	0.590933	NA	0.400574	0.591047	0.999989	0.385304	4	-0.012696	0.0146239	Ivw(FixedEffects)	IGDCC4	0.462371	5	-0.00962624	0.0130978	Ivw(FixedEffects)	IGDCC4_9793_145	SeqId.9793-145	SomaScan v4	IGDCC4:Q8TDY8:Cardiometabolic_II	OID30402	Cardiometabolic_II	Olink Explore
DPP6	P42658	3010	CIS	BIP_PGC3_noukb	UKBB-PPP_Specific	NA,-	NA	0.388038	0.388038	UKBB_PPP	UKBB_PPP	1.0488	1450.49	NA	NA	NA	NA	NA	NA	NA	NA	NA	NA	NA	NA	NA	NA	NA	NA	NA	NA	NA	NA	NA	NA	NA	NA	NA	NA	NA	NA	NA	NA	NA	NA	NA	NA	NA	fixed	0.388038	-0.103624	0.120049	-0.338916	0.131668	FALSE	FALSE	0.05	0.0652579067866956,0.798370713445486	0.255456	2	7_153524324_G_A,7_153632434_C_T	0.00376763	2.3e-06	TRUE	9.69e-26	NA	NA	NA	0.0656078	0.0652176	NA	0.0652174	6.85e-06	1	1	NA	1	1	0.797843	0.798432	NA	0.798432	0.997911	0.386076	2	-0.103723	0.119668	Ivw(FixedEffects)	NA	NA	NA	NA	NA	NA	NA	NA	NA	DPP6:P42658:Oncology	OID21354	Oncology	Olink Explore
KPNA2	P52292	6395	CIS	PGC3_SCZ_NoUKB	deCODE_Specific	+,NA	NA	0.388051	0.388051	deCODE	deCODE	1.03684	1450.54	fixed	0.388051	0.157011	0.181903	-0.199512	0.513533	FALSE	FALSE	0.05	NA	1	1	17_68883786_C_T	0.00159936	4.93e-06	TRUE	1.44e-10	NA	NA	NA	NA	NA	NA	NA	NA	NA	NA	NA	NA	NA	NA	NA	NA	NA	NA	NA	NA	NA	NA	NA	NA	NA	NA	NA	NA	NA	NA	NA	NA	NA	NA	NA	NA	NA	NA	NA	NA	NA	NA	NA	NA	NA	NA	NA	NA	NA	NA	NA	NA	NA	NA	NA	NA	NA	NA	KPNA2	0.384906	1	0.157011	0.180702	Wald ratio	KPNA2_2860_19	SeqId.2860-19	SomaScan v4	NA	NA	NA	NA
RILP	Q96NA2	30266	CIS	Depression_iPSYCH_2023	UKBB-PPP_Specific	NA,-	NA	0.388141	0.388141	UKBB_PPP	UKBB_PPP	1.13084	1450.87	NA	NA	NA	NA	NA	NA	NA	NA	NA	NA	NA	NA	NA	NA	NA	NA	NA	NA	NA	NA	NA	NA	NA	NA	NA	NA	NA	NA	NA	NA	NA	NA	NA	NA	NA	fixed	0.388141	-0.11151	0.129213	-0.364764	0.141743	FALSE	FALSE	0.05	NA	1	1	17_1649225_C_T	0.0026266	1.8e-06	TRUE	9.72e-19	NA	NA	NA	NA	NA	NA	NA	NA	NA	NA	NA	NA	NA	NA	NA	NA	NA	NA	0.386147	1	-0.11151	0.128672	Wald ratio	NA	NA	NA	NA	NA	NA	NA	NA	NA	RILP:Q96NA2:Oncology	OID21436	Oncology	Olink Explore
CCT5	P48643	1618	CIS	PGC3_SCZ_NoUKB	deCODE_Specific	+,NA	NA	0.38815	0.38815	deCODE	deCODE	1.03636	1450.9	fixed	0.38815	0.174124	0.201771	-0.22134	0.569588	FALSE	FALSE	0.05	NA	1	1	5_10256060_A_T	0.00129923	5.56e-06	TRUE	1.64e-08	NA	NA	NA	NA	NA	NA	NA	NA	NA	NA	NA	NA	NA	NA	NA	NA	NA	NA	NA	NA	NA	NA	NA	NA	NA	NA	NA	NA	NA	NA	NA	NA	NA	NA	NA	NA	NA	NA	NA	NA	NA	NA	NA	NA	NA	NA	NA	NA	NA	NA	NA	NA	NA	NA	NA	NA	NA	NA	CCT5	0.38427	1	0.174124	0.20013	Wald ratio	CCT5_12569_25	SeqId.12569-25	SomaScan v4	NA	NA	NA	NA
DGCR6	Q14129	2846	CIS	Cognition_Meta	UKBB-PPP_Specific	NA,-	NA	0.388244	0.388244	UKBB_PPP	UKBB_PPP	1.08627	1451.26	NA	NA	NA	NA	NA	NA	NA	NA	NA	NA	NA	NA	NA	NA	NA	NA	NA	NA	NA	NA	NA	NA	NA	NA	NA	NA	NA	NA	NA	NA	NA	NA	NA	NA	NA	fixed	0.388244	-0.0255708	0.0296367	-0.0836577	0.0325162	FALSE	FALSE	0.05	NA	1	1	22_18909017_A_C	0.00817063	5.29e-06	TRUE	3.72e-47	NA	NA	NA	NA	NA	NA	NA	NA	NA	NA	NA	NA	NA	NA	NA	NA	NA	NA	0.387588	1	-0.0255708	0.0295958	Wald ratio	NA	NA	NA	NA	NA	NA	NA	NA	NA	DGCR6:Q14129:Neurology_II	OID30859	Neurology_II	Olink Explore
SGTA	O43765	10819	TRANS	Cognition_Meta	deCODE_Specific	-,NA	NA	0.213179	0.213179	deCODE	deCODE	0.740799	1451.97	fixed	0.213179	-0.0643412	0.0516851	-0.165642	0.0369597	FALSE	FALSE	0.05	NA	1	1	3_56815721_T_C	0.0015366	7.53e-06	TRUE	2.16e-10	NA	NA	NA	NA	NA	NA	NA	NA	NA	NA	NA	NA	NA	NA	NA	NA	NA	NA	NA	NA	NA	NA	NA	NA	NA	NA	NA	NA	NA	NA	NA	NA	NA	NA	NA	NA	NA	NA	NA	NA	NA	NA	NA	NA	NA	NA	NA	NA	NA	NA	NA	NA	NA	NA	NA	NA	NA	NA	SGTA	0.206589	1	-0.0643412	0.0509432	Wald ratio	SGTA_3868_8	SeqId.3868-8	SomaScan v4	NA	NA	NA	NA
TRAT1	Q6PIZ9	30698	TRANS	PGC3_SCZ_NoUKB	deCODE_Specific	+,NA	NA	0.21318	0.21318	deCODE	deCODE	0.629104	1451.97	random	0.21318	0.0884122	0.0710213	-0.0507871	0.227611	FALSE	FALSE	0.05	2.98949110717575,0.393248280349496	0.998247	4	1_196695521_C_T,10_63288546_C_A,4_73980944_C_A,8_105569300_A_T	0.00431948	3.04e-05	TRUE	1.01e-24	0.00524135	0.0152715	0.764159	3.1818	NA	3.00483	3.15341	0.000240539	3	NA	2	3	3	0.364436	NA	0.222592	0.368571	0.999999	NA	NA	NA	NA	NA	NA	NA	NA	NA	NA	NA	NA	NA	NA	NA	NA	NA	NA	NA	NA	NA	NA	NA	NA	NA	NA	NA	NA	NA	NA	NA	NA	NA	NA	NA	NA	NA	NA	NA	NA	TRAT1	0.189186	4	0.0921933	0.0702163	Ivw(FixedEffects)	TRAT1_7224_11	SeqId.7224-11	SomaScan v4	NA	NA	NA	NA
UNC79	Q9P2D8	19966	TRANS	BIP_PGC3_noukb	UKBB-PPP_Specific	NA,+	NA	0.213182	0.213182	UKBB_PPP	UKBB_PPP	0.54854	1451.99	NA	NA	NA	NA	NA	NA	NA	NA	NA	NA	NA	NA	NA	NA	NA	NA	NA	NA	NA	NA	NA	NA	NA	NA	NA	NA	NA	NA	NA	NA	NA	NA	NA	NA	NA	fixed	0.213182	0.089386	0.0718039	-0.0513471	0.230119	FALSE	FALSE	0.05	6.37018591930313,0.0116053436319394	2.52392	2	1_243307890_A_G,3_56815721_T_C	0.00905517	2.45e-05	TRUE	2.92e-55	NA	NA	NA	7.24333	7.21207	NA	7.21135	0.000689629	1	1	NA	1	1	0.00711651	0.0072415	NA	0.00724441	0.979049	0.244287	2	0.0825122	0.0708662	Ivw(FixedEffects)	NA	NA	NA	NA	NA	NA	NA	NA	NA	UNC79:Q9P2D8:Oncology_II	OID31181	Oncology_II	Olink Explore
HMGA2	P52926	5009	TRANS	PGC3_SCZ_NoUKB	deCODE_Specific	+,NA	NA	0.2133	0.2133	deCODE	deCODE	0.629185	1452.79	fixed	0.2133	0.207926	0.16707	-0.119526	0.535377	FALSE	FALSE	0.05	NA	1	1	2_3592552_C_T	0.000999398	1.01e-05	TRUE	1.29e-06	NA	NA	NA	NA	NA	NA	NA	NA	NA	NA	NA	NA	NA	NA	NA	NA	NA	NA	NA	NA	NA	NA	NA	NA	NA	NA	NA	NA	NA	NA	NA	NA	NA	NA	NA	NA	NA	NA	NA	NA	NA	NA	NA	NA	NA	NA	NA	NA	NA	NA	NA	NA	NA	NA	NA	NA	NA	NA	HMGA2	0.203104	1	0.207926	0.163366	Wald ratio	HMGA2_19516_10	SeqId.19516-10	SomaScan v4	NA	NA	NA	NA
FAM162A	Q96A26	17865	TRANS	PGC3_SCZ_NoUKB	deCODE_Specific	+,NA	NA	0.213304	0.213304	deCODE	deCODE	0.628923	1452.81	fixed	0.213304	0.206224	0.165704	-0.11855	0.530999	FALSE	FALSE	0.05	NA	1	1	2_3592552_C_T	0.000999083	1.01e-05	TRUE	1.3e-06	NA	NA	NA	NA	NA	NA	NA	NA	NA	NA	NA	NA	NA	NA	NA	NA	NA	NA	NA	NA	NA	NA	NA	NA	NA	NA	NA	NA	NA	NA	NA	NA	NA	NA	NA	NA	NA	NA	NA	NA	NA	NA	NA	NA	NA	NA	NA	NA	NA	NA	NA	NA	NA	NA	NA	NA	NA	NA	FAM162A	0.203104	1	0.206224	0.162029	Wald ratio	FAM162A_6531_29	SeqId.6531-29	SomaScan v4	NA	NA	NA	NA
GGACT	Q9BVM4	25100	TRANS	PGC3_SCZ_NoUKB	UKBB-PPP_Specific	NA,-	NA	0.213338	0.213338	UKBB_PPP	UKBB_PPP	0.628751	1453.04	NA	NA	NA	NA	NA	NA	NA	NA	NA	NA	NA	NA	NA	NA	NA	NA	NA	NA	NA	NA	NA	NA	NA	NA	NA	NA	NA	NA	NA	NA	NA	NA	NA	NA	NA	random	0.213338	-0.0935535	0.0751772	-0.240898	0.0537911	FALSE	FALSE	0.05	7.80307865603113,0.167427489320917	1.24925	6	10_63344740_A_G,11_180258_T_C,17_29518756_C_T,19_55014977_T_G,3_56815721_T_C,8_105569300_A_T	0.010248	6.98e-05	TRUE	9.97e-55	-0.0172455	0.0193799	0.423821	8.33168	8.26418	6.95486	8.26253	0.000639383	5	5	4	5	5	0.138879	0.142265	0.138293	0.142348	1	0.091779	6	-0.0999825	0.0592985	Ivw(FixedEffects)	NA	NA	NA	NA	NA	NA	NA	NA	NA	GGACT:Q9BVM4:Cardiometabolic_II	OID30290	Cardiometabolic_II	Olink Explore
CPB2	Q96IY4	2300	TRANS	BIP_PGC3_noukb	BOTH	+,+	0.432976	0.213338	0.699183	UKBB_PPP	deCODE	0.548733	1453.05	random	0.699183	0.035156	0.0909778	-0.143157	0.213469	FALSE	FALSE	0.05	30.1489672196933,0.00265176896240435	1.58506	13	11_126378316_A_T,13_41726187_T_C,13_43356459_C_T,13_44074391_A_T,13_44752009_A_G,13_44895426_C_T,13_45013393_A_T,13_45019215_T_G,13_47123364_G_A,13_47754601_T_A,13_49637950_A_G,13_94565938_G_A,2_27508073_T_C	0.0152893	0.000106764	TRUE	5.31e-92	0.000215266	0.0170751	0.990167	35.5563	35.5268	35.5558	35.5325	0.0164884	12	12	11	12	12	0.000381691	0.000385855	0.000200552	0.000385049	1	random	0.213338	0.138264	0.111105	-0.0794987	0.356027	FALSE	FALSE	0.05	14.2792700927619,0.026667470074079	1.54269	7	11_126375060_G_A,14_94378610_C_T,2_27508073_T_C,5_52766313_C_T,6_160707780_G_A,8_125469835_A_G,8_9324101_G_A	0.0125932	6.77e-05	TRUE	3.06e-73	-0.016938	0.0241847	0.514943	14.8963	14.7448	13.5655	14.7391	0.00327431	6	6	5	6	6	0.0210787	0.0223371	0.018618	0.0223856	1	0.0416457	7	0.143458	0.0704245	Ivw(FixedEffects)	CPB2	0.535725	13	0.0343521	0.0554701	Ivw(FixedEffects)	CPB2_3518_54	SeqId.3518-54	SomaScan v4	CPB2:Q96IY4:Inflammation_II	OID30734	Inflammation_II	Olink Explore
AKT1	P31749	391	TRANS	Cognition_Meta	deCODE_Specific	-,NA	NA	0.21336	0.21336	deCODE	deCODE	0.741049	1453.2	fixed	0.21336	-0.0648695	0.05213	-0.167042	0.0373035	FALSE	FALSE	0.05	NA	1	1	3_56815721_T_C	0.00149541	7.53e-06	TRUE	3.92e-10	NA	NA	NA	NA	NA	NA	NA	NA	NA	NA	NA	NA	NA	NA	NA	NA	NA	NA	NA	NA	NA	NA	NA	NA	NA	NA	NA	NA	NA	NA	NA	NA	NA	NA	NA	NA	NA	NA	NA	NA	NA	NA	NA	NA	NA	NA	NA	NA	NA	NA	NA	NA	NA	NA	NA	NA	NA	NA	AKT1	0.206589	1	-0.0648695	0.0513614	Wald ratio	AKT1_15627_83	SeqId.15627-83	SomaScan v4	NA	NA	NA	NA
IL6ST	P40189	6021	TRANS	PGC3_SCZ_NoUKB	BOTH	+,+	0.502382	0.21342	0.881385	deCODE	UKBB_PPP	0.62872	1453.6	random	0.21342	0.0416841	0.0335022	-0.0239791	0.107347	FALSE	FALSE	0.05	23.29124232257,0.0781489723766623	1.24609	16	10_19851879_T_C,11_126368499_G_A,11_134741386_T_C,17_69085137_A_G,17_6915030_C_T,17_7176997_C_T,20_3702114_T_C,22_39464125_C_T,3_155821477_T_C,3_98709311_C_T,3_99015769_C_T,5_45405997_G_A,5_54432978_T_C,5_54621354_C_T,7_12229042_A_C,9_133278537_C_T	0.0356964	0.000211603	TRUE	1.16e-195	0.00481436	0.00710101	0.508834	27.1772	27.1323	26.3133	27.1323	0.0131652	15	15	14	15	15	0.027325	0.0276767	0.0236109	0.0276771	1	random	0.881385	0.00844683	0.0566089	-0.102505	0.119398	FALSE	FALSE	0.05	63.6913209076276,5.78689735183769e-08	2.0606	16	1_43900578_G_A,10_19916136_G_T,11_126362442_C_T,12_21248212_G_A,14_65417494_G_A,17_69085137_A_G,17_7176997_C_T,2_134250165_A_G,20_3700773_C_T,22_39464125_C_T,3_155988226_T_C,3_98698056_G_T,3_99039592_T_A,7_12244752_G_A,8_9326086_A_G,9_33146395_C_A	0.0461929	0.000513293	TRUE	7.16e-233	-0.00771236	0.011137	0.49995	78.2349	78.2345	75.6438	78.2346	0.0170543	15	15	14	15	15	1.47e-10	1.47e-10	1.8e-10	1.47e-10	1	0.929147	16	0.0023985	0.0269743	Ivw(FixedEffects)	IL6ST	0.106977	16	0.0429706	0.0266579	Ivw(FixedEffects)	IL6ST_2620_4	SeqId.2620-4	SomaScan v4	IL6ST:P40189:Cardiometabolic	OID20147	Cardiometabolic	Olink Explore
DKK3	Q9UBP4	2893	CIS	BIP_PGC3_noukb	BOTH	+,+	0.535151	0.388892	0.535748	deCODE	UKBB_PPP	1.05035	1453.68	random	0.388892	0.0235993	0.0273892	-0.0300825	0.0772812	FALSE	FALSE	0.05	4.12209932973397,0.531974047950844	0.907976	6	11_11368838_C_T,11_11464993_C_T,11_11841852_G_T,11_12017327_G_A,11_12071895_G_A,11_12407946_G_A	0.0383169	1.38e-05	TRUE	8.56e-267	-0.0084111	0.00844961	0.375862	4.16856	4.16686	3.17766	4.16688	0.000629136	5	5	4	5	5	0.525411	0.525651	0.528547	0.525648	1	random	0.535748	0.0222523	0.0359339	-0.0481769	0.0926815	FALSE	FALSE	0.05	1.97860306212667,0.576859575601735	0.812117	4	11_11894553_A_C,11_12015609_T_C,11_12079859_G_A,11_12137031_A_G	0.0397537	1.3e-05	TRUE	2.98e-264	-0.00618243	0.00978531	0.592101	2.01943	NA	1.62025	2.01893	0.00025475	3	NA	2	3	3	0.568383	NA	0.444802	0.568487	0.999999	0.539127	4	0.0220508	0.0359055	Ivw(FixedEffects)	DKK3	0.391163	6	0.0234591	0.0273572	Ivw(FixedEffects)	DKK3_3607_71	SeqId.3607-71	SomaScan v4	DKK3:Q9UBP4:Cardiometabolic	OID20264	Cardiometabolic	Olink Explore
ARHGEF12	Q9NZN5	14193	TRANS	PGC3_SCZ_NoUKB	UKBB-PPP_Specific	NA,+	NA	0.213441	0.213441	UKBB_PPP	UKBB_PPP	0.628511	1453.75	NA	NA	NA	NA	NA	NA	NA	NA	NA	NA	NA	NA	NA	NA	NA	NA	NA	NA	NA	NA	NA	NA	NA	NA	NA	NA	NA	NA	NA	NA	NA	NA	NA	NA	NA	fixed	0.213441	0.172288	0.138478	-0.099123	0.4437	FALSE	FALSE	0.05	1.03650536961176,0.308635625594027	1.01809	2	11_180258_T_C,5_132451445_A_G	0.00211667	2.02e-05	TRUE	7.21e-12	NA	NA	NA	1.0671	NA	NA	1.04186	0.000101949	1	NA	NA	1	1	0.301602	NA	NA	0.30739	0.991944	0.193478	2	0.17683	0.135986	Ivw(FixedEffects)	NA	NA	NA	NA	NA	NA	NA	NA	NA	ARHGEF12:Q9NZN5:Inflammation	OID20554	Inflammation	Olink Explore
EMILIN3	Q9NT22	16123	TRANS	PGC3_SCZ_NoUKB	deCODE_Specific	+,NA	NA	0.213456	0.213456	deCODE	deCODE	0.628284	1453.85	random	0.213456	0.0930452	0.0747881	-0.0535367	0.239627	FALSE	FALSE	0.05	3.54086850229164,0.47169146930011	0.94086	5	20_38625736_G_A,20_39600115_C_T,20_42693742_G_T,20_43789183_G_A,9_130307462_C_A	0.00524656	4.43e-05	TRUE	4e-28	0.00619882	0.030828	0.853499	3.66691	3.63909	3.61815	3.6386	0.00435173	4	4	3	4	4	0.452957	0.457047	0.305759	0.457119	0.999998	NA	NA	NA	NA	NA	NA	NA	NA	NA	NA	NA	NA	NA	NA	NA	NA	NA	NA	NA	NA	NA	NA	NA	NA	NA	NA	NA	NA	NA	NA	NA	NA	NA	NA	NA	NA	NA	NA	NA	NA	EMILIN3	0.209394	5	0.0926402	0.0738032	Ivw(FixedEffects)	EMILIN3_8773_172	SeqId.8773-172	SomaScan v4	NA	NA	NA	NA
TNFRSF6B	O95407	11921	CIS	Depression_iPSYCH_2023	UKBB-PPP_Specific	NA,+	NA	0.388967	0.388967	UKBB_PPP	UKBB_PPP	1.13237	1453.96	NA	NA	NA	NA	NA	NA	NA	NA	NA	NA	NA	NA	NA	NA	NA	NA	NA	NA	NA	NA	NA	NA	NA	NA	NA	NA	NA	NA	NA	NA	NA	NA	NA	NA	NA	fixed	0.388967	0.0426859	0.0495488	-0.0544279	0.1398	FALSE	FALSE	0.05	5.37647206988927,0.0204101106813779	2.31872	2	20_63642964_T_C,20_64009176_G_T	0.00448957	1.15e-05	TRUE	1.16e-29	NA	NA	NA	5.61784	5.59105	NA	5.59013	0.000379633	1	1	NA	1	1	0.0177786	0.0180525	NA	0.018062	0.984455	0.382766	2	0.0423615	0.0485345	Ivw(FixedEffects)	NA	NA	NA	NA	NA	NA	NA	NA	NA	TNFRSF6B:O95407:Neurology	OID20964	Neurology	Olink Explore
UBE2V2	Q15819	12495	TRANS	Cognition_Meta	deCODE_Specific	-,NA	NA	0.213524	0.213524	deCODE	deCODE	0.741241	1454.31	fixed	0.213524	-0.0662844	0.0532862	-0.170723	0.0381546	FALSE	FALSE	0.05	NA	1	1	3_56815721_T_C	0.00145964	7.53e-06	TRUE	6.57e-10	NA	NA	NA	NA	NA	NA	NA	NA	NA	NA	NA	NA	NA	NA	NA	NA	NA	NA	NA	NA	NA	NA	NA	NA	NA	NA	NA	NA	NA	NA	NA	NA	NA	NA	NA	NA	NA	NA	NA	NA	NA	NA	NA	NA	NA	NA	NA	NA	NA	NA	NA	NA	NA	NA	NA	NA	NA	NA	UBE2V2	0.206589	1	-0.0662844	0.0524817	Wald ratio	UBE2V2_18165_181	SeqId.18165-181	SomaScan v4	NA	NA	NA	NA
GP5	P40197	4443	CIS	BIP_PGC3_noukb	BOTH	-,-	0.437443	0.389064	0.437443	UKBB_PPP	metap	1.05005	1454.32	fixed	0.389447	-0.0801712	0.093155	-0.262752	0.102409	FALSE	FALSE	0.05	NA	1	1	3_194400269_A_G	0.00422961	2.11e-06	TRUE	3.87e-30	NA	NA	NA	NA	NA	NA	NA	NA	NA	NA	NA	NA	NA	NA	NA	NA	NA	NA	fixed	0.389064	-0.0690679	0.0801888	-0.226235	0.0880992	FALSE	FALSE	0.05	NA	1	1	3_194400444_C_T	0.00666564	2.11e-06	TRUE	1.57e-44	NA	NA	NA	NA	NA	NA	NA	NA	NA	NA	NA	NA	NA	NA	NA	NA	NA	NA	0.38827	1	-0.0690679	0.0800546	Wald ratio	GP5	0.38827	1	-0.0801712	0.0929241	Wald ratio	GP5_7185_29	SeqId.7185-29	SomaScan v4	GP5:P40197:Inflammation_II	OID30611	Inflammation_II	Olink Explore
GNPNAT1	Q96EK6	19980	TRANS	Cognition_Meta	deCODE_Specific	-,NA	NA	0.213606	0.213606	deCODE	deCODE	0.741145	1454.87	fixed	0.213606	-0.0660627	0.0531174	-0.170171	0.0380455	FALSE	FALSE	0.05	NA	1	1	3_56815721_T_C	0.0014425	7.53e-06	TRUE	8.42e-10	NA	NA	NA	NA	NA	NA	NA	NA	NA	NA	NA	NA	NA	NA	NA	NA	NA	NA	NA	NA	NA	NA	NA	NA	NA	NA	NA	NA	NA	NA	NA	NA	NA	NA	NA	NA	NA	NA	NA	NA	NA	NA	NA	NA	NA	NA	NA	NA	NA	NA	NA	NA	NA	NA	NA	NA	NA	NA	GNPNAT1	0.206589	1	-0.0660627	0.0523062	Wald ratio	GNPNAT1_13954_9	SeqId.13954-9	SomaScan v4	NA	NA	NA	NA
TCTN3	Q6NUS6	24519	CIS	PGC3_SCZ_NoUKB	UKBB-PPP_Specific	NA,-	NA	0.389219	0.389219	UKBB_PPP	UKBB_PPP	1.03847	1454.9	NA	NA	NA	NA	NA	NA	NA	NA	NA	NA	NA	NA	NA	NA	NA	NA	NA	NA	NA	NA	NA	NA	NA	NA	NA	NA	NA	NA	NA	NA	NA	NA	NA	NA	NA	random	0.389219	-0.0114129	0.0132549	-0.0373921	0.0145662	FALSE	FALSE	0.05	0.618009205155732,0.98716384189558	0.351571	6	10_95496159_G_A,10_95615414_T_C,10_95726520_T_C,10_95854269_G_A,10_96185292_G_A,10_96502325_C_T	0.0895012	8.98e-06	TRUE	0	0.00705984	0.0235042	0.778863	0.619328	0.619269	0.529109	0.619269	0.000280383	5	5	4	5	5	0.987101	0.987104	0.970606	0.987104	1	0.38927	6	-0.0114107	0.0132538	Ivw(FixedEffects)	NA	NA	NA	NA	NA	NA	NA	NA	NA	TCTN3:Q6NUS6:Cardiometabolic_II	OID30326	Cardiometabolic_II	Olink Explore
COL24A1	Q17RW2	20821	CIS	BIP_PGC3_noukb	UKBB-PPP_Specific	NA,-	NA	0.389254	0.389254	UKBB_PPP	UKBB_PPP	1.04981	1455.03	NA	NA	NA	NA	NA	NA	NA	NA	NA	NA	NA	NA	NA	NA	NA	NA	NA	NA	NA	NA	NA	NA	NA	NA	NA	NA	NA	NA	NA	NA	NA	NA	NA	NA	NA	fixed	0.389254	-0.0525298	0.0610123	-0.172112	0.0670521	FALSE	FALSE	0.05	4.19453982909675,0.0405543582912473	2.04806	2	1_85635657_C_T,1_86150656_T_C	0.0125906	1.46e-05	TRUE	1.73e-81	NA	NA	NA	4.46193	NA	NA	4.45435	0.00208684	1	NA	NA	1	1	0.0346584	NA	NA	0.0348124	0.963564	0.408487	2	-0.0501293	0.0606482	Ivw(FixedEffects)	NA	NA	NA	NA	NA	NA	NA	NA	NA	COL24A1:Q17RW2:Oncology_II	OID31464	Oncology_II	Olink Explore
CDCP1	Q9H5V8	24357	TRANS	Depression_iPSYCH_2023	BOTH	-,-	0.520353	0.213644	0.931683	UKBB_PPP	deCODE	1.39113	1455.13	random	0.931683	-0.00587413	0.0685207	-0.140172	0.128424	FALSE	FALSE	0.05	13.3552111782507,0.00392814596515889	2.10991	4	1_196677131_A_G,17_28367840_G_A,3_165743688_A_G,3_52818881_G_T	0.00777605	2.49e-05	TRUE	9.49e-53	-0.00571933	0.0264097	0.848632	16.3021	NA	15.9286	16.2898	0.000339429	3	NA	2	3	3	0.000983208	NA	0.000347662	0.000988935	0.999998	random	0.213644	-0.0273879	0.0220229	-0.070552	0.0157762	FALSE	FALSE	0.05	6.09302743016775,0.807387834831962	0.780578	11	1_161658666_C_T,10_62690119_G_T,11_126247870_T_A,11_126356768_C_A,12_111472415_A_G,12_124831101_A_G,12_26340881_C_T,12_50764479_C_T,17_7176750_A_G,22_43928850_C_T,8_9326721_G_A	0.027427	1.16e-05	TRUE	2.02e-187	0.00575577	0.00438808	0.222098	6.21348	6.20292	4.49297	6.20597	0.000167056	10	10	9	10	10	0.79702	0.797936	0.876083	0.797672	1	0.21511	11	-0.0271861	0.0219307	Ivw(FixedEffects)	CDCP1	0.660206	4	-0.013922	0.0316676	Ivw(FixedEffects)	CDCP1_8589_13	SeqId.8589-13	SomaScan v4	CDCP1:Q9H5V8:Neurology	OID20940	Neurology	Olink Explore
CDCP1	Q9H5V8	24357	TRANS	Depression_iPSYCH_2023	BOTH	-,-	0.40897	0.213644	0.64042	UKBB_PPP	deCODE	1.39247	1455.13	random	0.64042	-0.0108063	0.0231344	-0.0561489	0.0345362	FALSE	FALSE	0.05	6.57061998182968,0.474910814146744	0.968845	8	11_126356768_C_A,12_124832197_C_T,17_7176750_A_G,22_43928975_G_A,3_43204194_C_T,3_49042053_G_A,3_53482176_C_T,6_95551671_C_A	0.0144342	1.06e-05	TRUE	2.17e-102	-0.000319941	0.00507306	0.951762	6.82126	6.81885	6.81674	6.81883	0.000536049	7	7	6	7	7	0.447725	0.447981	0.338128	0.447984	1	random	0.213644	-0.0273879	0.0220229	-0.070552	0.0157762	FALSE	FALSE	0.05	6.09302743016775,0.807387834831962	0.780578	11	1_161658666_C_T,10_62690119_G_T,11_126247870_T_A,11_126356768_C_A,12_111472415_A_G,12_124831101_A_G,12_26340881_C_T,12_50764479_C_T,17_7176750_A_G,22_43928850_C_T,8_9326721_G_A	0.027427	1.16e-05	TRUE	2.02e-187	0.00575577	0.00438808	0.222098	6.21348	6.20292	4.49297	6.20597	0.000167056	10	10	9	10	10	0.79702	0.797936	0.876083	0.797672	1	0.21511	11	-0.0271861	0.0219307	Ivw(FixedEffects)	CDCP1	0.659511	8	-0.0101295	0.0229909	Ivw(FixedEffects)	CDCP1_16818_200	SeqId.16818-200	SomaScan v4	CDCP1:Q9H5V8:Neurology	OID20940	Neurology	Olink Explore
PDLIM7	Q9NR12	22958	CIS	BIP_PGC3_noukb	UKBB-PPP_Specific	NA,-	NA	0.38933	0.38933	UKBB_PPP	UKBB_PPP	1.04925	1455.31	NA	NA	NA	NA	NA	NA	NA	NA	NA	NA	NA	NA	NA	NA	NA	NA	NA	NA	NA	NA	NA	NA	NA	NA	NA	NA	NA	NA	NA	NA	NA	NA	NA	NA	NA	fixed	0.38933	-0.209673	0.24357	-0.687061	0.267715	FALSE	FALSE	0.05	NA	1	1	5_177493143_C_A	0.000929722	2.15e-06	TRUE	3.36e-07	NA	NA	NA	NA	NA	NA	NA	NA	NA	NA	NA	NA	NA	NA	NA	NA	NA	NA	0.383674	1	-0.209673	0.240686	Wald ratio	NA	NA	NA	NA	NA	NA	NA	NA	NA	PDLIM7:Q9NR12:Inflammation	OID20729	Inflammation	Olink Explore
CMPK1	P30085	18170	CIS	PGC3_SCZ_NoUKB	deCODE_Specific	-,NA	NA	0.389383	0.389383	deCODE	deCODE	1.03817	1455.51	fixed	0.389383	-0.087506	0.101664	-0.286764	0.111752	FALSE	FALSE	0.05	NA	1	1	1_47368537_G_T	0.00308574	4.64e-06	TRUE	8.96e-20	NA	NA	NA	NA	NA	NA	NA	NA	NA	NA	NA	NA	NA	NA	NA	NA	NA	NA	NA	NA	NA	NA	NA	NA	NA	NA	NA	NA	NA	NA	NA	NA	NA	NA	NA	NA	NA	NA	NA	NA	NA	NA	NA	NA	NA	NA	NA	NA	NA	NA	NA	NA	NA	NA	NA	NA	NA	NA	CMPK1	0.38777	1	-0.087506	0.101319	Wald ratio	CMPK1_18243_9	SeqId.18243-9	SomaScan v4	NA	NA	NA	NA
RBP2	P50120	9920	CIS	PGC3_SCZ_NoUKB	UKBB-PPP_Specific	NA,-	NA	0.389459	0.389459	UKBB_PPP	UKBB_PPP	1.03763	1455.8	NA	NA	NA	NA	NA	NA	NA	NA	NA	NA	NA	NA	NA	NA	NA	NA	NA	NA	NA	NA	NA	NA	NA	NA	NA	NA	NA	NA	NA	NA	NA	NA	NA	NA	NA	fixed	0.389459	-0.103131	0.119836	-0.338005	0.131744	FALSE	FALSE	0.05	NA	1	1	3_139494058_G_A	0.00230352	4.71e-06	TRUE	2.19e-14	NA	NA	NA	NA	NA	NA	NA	NA	NA	NA	NA	NA	NA	NA	NA	NA	NA	NA	0.387176	1	-0.103131	0.119261	Wald ratio	NA	NA	NA	NA	NA	NA	NA	NA	NA	RBP2:P50120:Oncology	OID21365	Oncology	Olink Explore
BCAR3	O75815	973	TRANS	BIP_PGC3_noukb	deCODE_Specific	+,NA	NA	0.213751	0.213751	deCODE	deCODE	0.549589	1455.86	random	0.213751	0.130376	0.104862	-0.0751488	0.335901	FALSE	FALSE	0.05	15.0980332959181,0.00995156776889562	1.7377	6	1_196703255_G_A,10_102632823_C_T,16_75279360_A_G,3_165787389_A_G,8_51626425_T_C,9_127774438_G_A	0.0109772	6.39e-05	TRUE	6.11e-68	0.0329542	0.0255351	0.266406	16.42	16.1575	11.593	16.147	0.00203956	5	5	4	5	5	0.00574179	0.0064086	0.020649	0.00643666	1	NA	NA	NA	NA	NA	NA	NA	NA	NA	NA	NA	NA	NA	NA	NA	NA	NA	NA	NA	NA	NA	NA	NA	NA	NA	NA	NA	NA	NA	NA	NA	NA	NA	NA	NA	NA	NA	NA	NA	NA	BCAR3	0.0131339	6	0.14549	0.0586626	Ivw(FixedEffects)	BCAR3_12634_79	SeqId.12634-79	SomaScan v4	NA	NA	NA	NA
SKIL	P12757	10897	TRANS	Depression_iPSYCH_2023	deCODE_Specific	+,NA	NA	0.213754	0.213754	deCODE	deCODE	1.39052	1455.88	fixed	0.213754	0.0434578	0.0349533	-0.0250495	0.111965	FALSE	FALSE	0.05	3.5819227247444,0.166799737571313	1.33827	3	1_196695521_C_T,20_59019629_C_T,3_165761011_C_T	0.00650368	8.12e-06	TRUE	2.52e-46	-0.00304053	0.0185797	0.896734	3.6749	3.64795	3.57905	3.64751	7.25e-05	2	2	1	2	2	0.159223	0.161383	0.0585126	0.161418	0.999964	NA	NA	NA	NA	NA	NA	NA	NA	NA	NA	NA	NA	NA	NA	NA	NA	NA	NA	NA	NA	NA	NA	NA	NA	NA	NA	NA	NA	NA	NA	NA	NA	NA	NA	NA	NA	NA	NA	NA	NA	SKIL	0.196541	3	0.0446278	0.0345559	Ivw(FixedEffects)	SKIL_14670_1	SeqId.14670-1	SomaScan v4	NA	NA	NA	NA
RAB11A	P62491	9760	TRANS	PGC3_SCZ_NoUKB	deCODE_Specific	-,NA	NA	0.213767	0.213767	deCODE	deCODE	0.628928	1455.97	random	0.213767	-0.144463	0.116196	-0.372204	0.0832767	FALSE	FALSE	0.05	4.87734019075289,0.181002413233662	1.27506	4	11_269129_C_T,11_65159740_A_C,17_5848332_G_A,3_56815721_T_C	0.00456151	5.43e-05	TRUE	4.67e-24	0.0387854	0.0437512	0.468875	5.13175	NA	3.68411	5.02087	0.000807958	3	NA	2	3	3	0.1624	NA	0.158491	0.170275	0.999994	NA	NA	NA	NA	NA	NA	NA	NA	NA	NA	NA	NA	NA	NA	NA	NA	NA	NA	NA	NA	NA	NA	NA	NA	NA	NA	NA	NA	NA	NA	NA	NA	NA	NA	NA	NA	NA	NA	NA	NA	RAB11A	0.0830116	4	-0.153492	0.088546	Ivw(FixedEffects)	RAB11A_17744_31	SeqId.17744-31	SomaScan v4	NA	NA	NA	NA
KIAA0319	Q5VV43	21580	TRANS	BIP_PGC3_noukb	UKBB-PPP_Specific	NA,-	NA	0.21378	0.21378	UKBB_PPP	UKBB_PPP	0.549455	1456.05	NA	NA	NA	NA	NA	NA	NA	NA	NA	NA	NA	NA	NA	NA	NA	NA	NA	NA	NA	NA	NA	NA	NA	NA	NA	NA	NA	NA	NA	NA	NA	NA	NA	NA	NA	fixed	0.21378	-0.28083	0.225886	-0.723557	0.161898	FALSE	FALSE	0.05	NA	1	1	16_20381010_G_A	0.00107684	4.61e-06	TRUE	6.99e-08	NA	NA	NA	NA	NA	NA	NA	NA	NA	NA	NA	NA	NA	NA	NA	NA	NA	NA	0.203924	1	-0.28083	0.221047	Wald ratio	NA	NA	NA	NA	NA	NA	NA	NA	NA	KIAA0319:Q5VV43:Neurology_II	OID31094	Neurology_II	Olink Explore
ROBO4	Q8WZ75	17985	CIS	Depression_iPSYCH_2023	UKBB-PPP_Specific	NA,-	NA	0.389552	0.389552	UKBB_PPP	UKBB_PPP	1.13319	1456.15	NA	NA	NA	NA	NA	NA	NA	NA	NA	NA	NA	NA	NA	NA	NA	NA	NA	NA	NA	NA	NA	NA	NA	NA	NA	NA	NA	NA	NA	NA	NA	NA	NA	NA	NA	fixed	0.389552	-0.0424633	0.0493512	-0.13919	0.0542633	FALSE	FALSE	0.05	NA	1	1	11_124897171_T_C	0.00429536	1.11e-06	TRUE	2.19e-30	NA	NA	NA	NA	NA	NA	NA	NA	NA	NA	NA	NA	NA	NA	NA	NA	NA	NA	0.388314	1	-0.0424633	0.0492226	Wald ratio	NA	NA	NA	NA	NA	NA	NA	NA	NA	ROBO4:Q8WZ75:Cardiometabolic_II	OID30226	Cardiometabolic_II	Olink Explore
IL1R2	P27930	5994	CIS	Cognition_Meta	BOTH	-,-	0.690803	0.389558	0.83548	deCODE	UKBB_PPP	1.08913	1456.17	random	0.389558	-0.00748109	0.00869471	-0.0245224	0.00956022	FALSE	FALSE	0.05	2.93075487238726,0.817486329807463	0.698899	7	2_100993499_G_A,2_101074705_G_A,2_101150885_G_A,2_101471908_G_A,2_102022477_C_T,2_102060608_A_G,2_102130853_A_G	0.0514319	1.89e-05	TRUE	0	0.00432118	0.00543041	0.462273	2.96216	2.96097	2.32896	2.96097	8.95e-05	6	6	5	6	6	0.813582	0.81373	0.802004	0.813729	1	random	0.83548	-0.00281527	0.0135559	-0.0293844	0.0237539	FALSE	FALSE	0.05	6.08602169931692,0.107499266366362	1.42432	4	2_101573033_C_T,2_101682260_T_G,2_102144780_C_T,2_102499846_G_A	0.0409405	3.03e-05	TRUE	1.86e-253	-0.00389963	0.00509536	0.524055	6.40779	NA	4.95627	6.40743	6.55e-05	3	NA	2	3	3	0.0933708	NA	0.0838995	0.0933857	1	0.744228	4	-0.00310008	0.00950188	Ivw(FixedEffects)	IL1R2	0.388942	7	-0.00748333	0.00868602	Ivw(FixedEffects)	IL1R2_14133_93	SeqId.14133-93	SomaScan v4	IL1R2:P27930:Inflammation	OID20757	Inflammation	Olink Explore
PBRM1	Q86U86	30064	TRANS	Cognition_Meta	deCODE_Specific	-,NA	NA	0.213835	0.213835	deCODE	deCODE	0.741565	1456.43	fixed	0.213835	-0.0688249	0.0553661	-0.17734	0.0396906	FALSE	FALSE	0.05	NA	1	1	3_56815721_T_C	0.00139649	7.53e-06	TRUE	1.64e-09	NA	NA	NA	NA	NA	NA	NA	NA	NA	NA	NA	NA	NA	NA	NA	NA	NA	NA	NA	NA	NA	NA	NA	NA	NA	NA	NA	NA	NA	NA	NA	NA	NA	NA	NA	NA	NA	NA	NA	NA	NA	NA	NA	NA	NA	NA	NA	NA	NA	NA	NA	NA	NA	NA	NA	NA	NA	NA	PBRM1	0.206589	1	-0.0688249	0.0544932	Wald ratio	PBRM1_12518_289	SeqId.12518-289	SomaScan v4	NA	NA	NA	NA
EFNA4	P52798	3224	CIS	Cognition_Meta	UKBB-PPP_Specific	NA,-	NA	0.389726	0.389726	UKBB_PPP	UKBB_PPP	1.08879	1456.8	NA	NA	NA	NA	NA	NA	NA	NA	NA	NA	NA	NA	NA	NA	NA	NA	NA	NA	NA	NA	NA	NA	NA	NA	NA	NA	NA	NA	NA	NA	NA	NA	NA	NA	NA	fixed	0.389726	-0.0602707	0.0700729	-0.197611	0.0770697	FALSE	FALSE	0.05	NA	1	1	1_155196150_G_A	0.00140001	4.52e-06	TRUE	3.97e-09	NA	NA	NA	NA	NA	NA	NA	NA	NA	NA	NA	NA	NA	NA	NA	NA	NA	NA	0.385941	1	-0.0602707	0.0695162	Wald ratio	NA	NA	NA	NA	NA	NA	NA	NA	NA	EFNA4:P52798:Neurology	OID20935	Neurology	Olink Explore
FJX1	Q86VR8	17166	TRANS	PGC3_SCZ_NoUKB	deCODE_Specific	-,NA	NA	0.21391	0.21391	deCODE	deCODE	0.629076	1456.94	random	0.21391	-0.0411296	0.033092	-0.105989	0.0237296	FALSE	FALSE	0.05	7.91880244611875,0.244112625916036	1.14883	7	1_109191603_G_T,1_109275684_G_T,11_42868601_C_T,12_100249032_A_G,12_101825988_G_A,12_111446804_T_C,15_42986528_G_A	0.0325127	6.55e-05	TRUE	3.3e-190	0.00813876	0.00896215	0.405454	8.03904	8.02347	6.90083	8.02348	0.000776238	6	6	5	6	6	0.235257	0.236389	0.228121	0.236389	1	NA	NA	NA	NA	NA	NA	NA	NA	NA	NA	NA	NA	NA	NA	NA	NA	NA	NA	NA	NA	NA	NA	NA	NA	NA	NA	NA	NA	NA	NA	NA	NA	NA	NA	NA	NA	NA	NA	NA	NA	FJX1	0.148202	7	-0.041466	0.0286781	Ivw(FixedEffects)	FJX1_7921_65	SeqId.7921-65	SomaScan v4	NA	NA	NA	NA
F5	P12259	3542	CIS	BIP_PGC3_noukb	deCODE_Specific	-,NA	NA	0.389772	0.389772	deCODE	deCODE	1.04969	1456.97	random	0.389772	-0.0321136	0.03734	-0.105299	0.0410715	FALSE	FALSE	0.05	2.02983001506166,0.91693478332121	0.58164	7	1_168695027_G_A,1_168729738_G_A,1_168874240_A_G,1_169097491_G_A,1_169330603_C_T,1_169601838_T_C,1_170137030_G_T	0.0405858	8.4e-06	TRUE	1.89e-283	-0.00275463	0.00992099	0.79239	2.04894	2.04769	1.97185	2.04771	0.00152652	6	6	5	6	6	0.915143	0.91526	0.853026	0.915259	1	NA	NA	NA	NA	NA	NA	NA	NA	NA	NA	NA	NA	NA	NA	NA	NA	NA	NA	NA	NA	NA	NA	NA	NA	NA	NA	NA	NA	NA	NA	NA	NA	NA	NA	NA	NA	NA	NA	NA	NA	F5	0.387796	7	-0.032213	0.0372998	Ivw(FixedEffects)	F5_4906_35	SeqId.4906-35	SomaScan v4	NA	NA	NA	NA
ATXN3	P54252	7106	TRANS	Cognition_Meta	BOTH	-,-	0.274528	0.213951	0.360085	UKBB_PPP	deCODE	0.741586	1457.22	fixed	0.360085	-0.0643082	0.0702667	-0.202028	0.0734119	FALSE	FALSE	0.05	NA	1	1	3_56831417_T_C	0.000864525	4.1e-06	TRUE	1.9e-06	NA	NA	NA	NA	NA	NA	NA	NA	NA	NA	NA	NA	NA	NA	NA	NA	NA	NA	fixed	0.213951	-0.078018	0.0627772	-0.201059	0.0450231	FALSE	FALSE	0.05	NA	1	1	3_56815721_T_C	0.00143515	7.53e-06	TRUE	1.89e-09	NA	NA	NA	NA	NA	NA	NA	NA	NA	NA	NA	NA	NA	NA	NA	NA	NA	NA	0.206589	1	-0.078018	0.061772	Wald ratio	ATXN3	0.353407	1	-0.0643082	0.0692976	Wald ratio	ATXN3_16825_20	SeqId.16825-20	SomaScan v4	ATXN3:P54252:Neurology_II	OID31149	Neurology_II	Olink Explore
CRTAC1	Q9NQ79	14882	TRANS	BIP_PGC3_noukb	BOTH	-,-	0.375274	0.213951	0.562736	UKBB_PPP	deCODE	0.549686	1457.22	random	0.562736	-0.0115417	0.0199414	-0.0506261	0.0275427	FALSE	FALSE	0.05	14.0880844614641,0.592151722835556	0.938352	17	10_93388713_T_G,10_94211709_T_G,10_95468854_T_C,10_95625684_T_A,10_96335540_C_T,10_96687471_T_C,10_96779510_T_C,3_184653436_T_C,3_185225353_C_T,3_186288376_C_T,3_186557584_G_A,3_186645352_C_T,3_186771052_G_A,3_186900180_T_G,3_187026649_C_T,3_187364241_A_G,3_187614418_A_G	0.049515	4.52e-05	TRUE	0	0.00445233	0.00607147	0.474669	14.6655	14.6642	14.1277	14.6645	0.0190981	16	16	15	16	16	0.549264	0.549353	0.515867	0.549337	1	random	0.213951	-0.0401206	0.0322831	-0.103394	0.0231531	FALSE	FALSE	0.05	7.07281766843139,0.215280855761557	1.18935	6	12_111446804_T_C,12_24021883_G_A,19_51724760_A_G,3_186519835_G_A,3_186645352_C_T,3_186706862_C_A	0.0361657	2.79e-05	TRUE	4.95e-239	-0.00587242	0.00741167	0.472514	7.62824	7.62297	6.59345	7.62302	0.00117724	5	5	4	5	5	0.177949	0.178275	0.158997	0.178272	1	0.130126	6	-0.0410256	0.0271046	Ivw(FixedEffects)	CRTAC1	0.558999	17	-0.0116323	0.0199071	Ivw(FixedEffects)	CRTAC1_5632_6	SeqId.5632-6	SomaScan v4	CRTAC1:Q9NQ79:Cardiometabolic	OID20279	Cardiometabolic	Olink Explore
SULT1A3	P0DMM9	11455	TRANS	PGC3_SCZ_NoUKB	deCODE_Specific	-,NA	NA	0.213955	0.213955	deCODE	deCODE	0.628937	1457.25	random	0.213955	-0.0727685	0.0585538	-0.187532	0.0419948	FALSE	FALSE	0.05	4.56184559062804,0.601103990340659	0.871956	7	11_198986_T_C,16_28589854_T_G,16_28883883_G_A,16_28924259_C_A,16_31561652_A_C,16_49554917_G_A,16_51106177_G_A	0.00885502	4.4e-05	TRUE	8.25e-50	-0.0024068	0.0096152	0.812306	4.7623	4.73486	4.69964	4.73446	0.0019906	6	6	5	6	6	0.574641	0.578241	0.453624	0.578294	1	NA	NA	NA	NA	NA	NA	NA	NA	NA	NA	NA	NA	NA	NA	NA	NA	NA	NA	NA	NA	NA	NA	NA	NA	NA	NA	NA	NA	NA	NA	NA	NA	NA	NA	NA	NA	NA	NA	NA	NA	SULT1A3	0.192009	7	-0.0755576	0.0579137	Ivw(FixedEffects)	SULT1A3_13944_3	SeqId.13944-3	SomaScan v4	NA	NA	NA	NA
OBP2A	Q9NY56	23380	TRANS	PGC3_SCZ_NoUKB	deCODE_Specific	+,NA	NA	0.213972	0.213972	deCODE	deCODE	0.628716	1457.36	fixed	0.213972	0.214656	0.172731	-0.123891	0.553203	FALSE	FALSE	0.05	NA	1	1	2_3592552_C_T	0.000936643	1.01e-05	TRUE	3.03e-06	NA	NA	NA	NA	NA	NA	NA	NA	NA	NA	NA	NA	NA	NA	NA	NA	NA	NA	NA	NA	NA	NA	NA	NA	NA	NA	NA	NA	NA	NA	NA	NA	NA	NA	NA	NA	NA	NA	NA	NA	NA	NA	NA	NA	NA	NA	NA	NA	NA	NA	NA	NA	NA	NA	NA	NA	NA	NA	OBP2A	0.203104	1	0.214656	0.168654	Wald ratio	OBP2A_6526_77	SeqId.6526-77	SomaScan v4	NA	NA	NA	NA
CCL19	Q99731	10617	CIS	BIP_PGC3_noukb	UKBB-PPP_Specific	NA,+	NA	0.389908	0.389908	UKBB_PPP	UKBB_PPP	1.0493	1457.48	NA	NA	NA	NA	NA	NA	NA	NA	NA	NA	NA	NA	NA	NA	NA	NA	NA	NA	NA	NA	NA	NA	NA	NA	NA	NA	NA	NA	NA	NA	NA	NA	NA	NA	NA	fixed	0.389908	0.114069	0.132672	-0.145963	0.374102	FALSE	FALSE	0.05	NA	1	1	9_34707817_C_T	0.00257846	2.12e-06	TRUE	3.63e-18	NA	NA	NA	NA	NA	NA	NA	NA	NA	NA	NA	NA	NA	NA	NA	NA	NA	NA	0.3879	1	0.114069	0.132112	Wald ratio	NA	NA	NA	NA	NA	NA	NA	NA	NA	CCL19:Q99731:Neurology	OID21030	Neurology	Olink Explore
TRIO	O75962	12303	CIS	PGC3_SCZ_NoUKB	deCODE_Specific	-,NA	NA	0.389984	0.389984	deCODE	deCODE	1.03829	1457.76	fixed	0.389984	-0.152563	0.177472	-0.500402	0.195275	FALSE	FALSE	0.05	NA	1	1	5_14222070_C_T	0.00089927	4.76e-06	TRUE	2.19e-06	NA	NA	NA	NA	NA	NA	NA	NA	NA	NA	NA	NA	NA	NA	NA	NA	NA	NA	NA	NA	NA	NA	NA	NA	NA	NA	NA	NA	NA	NA	NA	NA	NA	NA	NA	NA	NA	NA	NA	NA	NA	NA	NA	NA	NA	NA	NA	NA	NA	NA	NA	NA	NA	NA	NA	NA	NA	NA	TRIO	0.384405	1	-0.152563	0.175399	Wald ratio	TRIO_11126_102	SeqId.11126-102	SomaScan v4	NA	NA	NA	NA
HYAL1	Q12794	5320	TRANS	PGC3_SCZ_NoUKB	BOTH	+,+	0.384907	0.214077	0.58385	UKBB_PPP	deCODE	0.628753	1458.08	random	0.58385	0.0339128	0.0619108	-0.0874302	0.155256	FALSE	FALSE	0.05	10.4146646808691,0.166267033842453	1.21976	8	10_63116794_G_A,11_60173126_T_A,12_9162261_T_C,12_9283819_A_G,16_72098230_C_T,3_51353819_A_G,3_51691518_C_T,4_76277484_C_T	0.0118917	8.34e-05	TRUE	2.35e-64	-0.010213	0.0134805	0.47737	12.7732	12.7658	11.658	12.7658	0.00117799	7	7	6	7	7	0.0778297	0.0780244	0.070048	0.0780243	1	random	0.214077	0.0434024	0.0349334	-0.0250658	0.111871	FALSE	FALSE	0.05	10.0723721463829,0.434166950620306	1.00361	11	1_180194255_A_G,11_60169453_A_C,12_9163072_G_T,15_60591082_C_A,2_38532735_A_T,3_47857575_G_T,3_49212386_T_C,3_51353819_A_G,3_51691518_C_T,6_160154334_G_A,9_83766667_A_G	0.0335637	9.13e-05	TRUE	2.06e-182	0.0103445	0.00503746	0.070214	10.9216	10.903	6.70473	10.9028	0.00406659	10	10	9	10	10	0.363656	0.365125	0.66783	0.365139	1	0.182451	11	0.0461457	0.0346115	Ivw(FixedEffects)	HYAL1	0.619137	8	0.0249036	0.0501006	Ivw(FixedEffects)	HYAL1_8309_12	SeqId.8309-12	SomaScan v4	HYAL1:Q12794:Cardiometabolic	OID20357	Cardiometabolic	Olink Explore
CLUL1	Q15846	2096	TRANS	BIP_PGC3_noukb	UKBB-PPP_Specific	NA,-	NA	0.214115	0.214115	UKBB_PPP	UKBB_PPP	0.549902	1458.34	NA	NA	NA	NA	NA	NA	NA	NA	NA	NA	NA	NA	NA	NA	NA	NA	NA	NA	NA	NA	NA	NA	NA	NA	NA	NA	NA	NA	NA	NA	NA	NA	NA	NA	NA	random	0.214115	-0.117058	0.0942248	-0.301735	0.0676191	FALSE	FALSE	0.05	39.9344242977324,0.000141635179648635	1.75268	14	1_161620487_G_A,1_230169168_A_G,11_116786845_C_T,11_307244_T_C,11_61807686_A_G,12_103606692_T_C,12_103753429_A_G,15_58379566_G_T,16_56959249_G_A,17_7170428_G_A,20_45956781_A_G,3_52944675_A_G,6_160670136_A_G,8_19975135_G_T	0.0272109	0.000196742	TRUE	3.51e-157	-0.00624998	0.0179453	0.733664	59.3288	58.6947	58.7351	58.9989	0.00618716	13	13	12	13	13	6.92e-08	8.98e-08	3.83e-08	7.93e-08	1	0.00183165	14	-0.163329	0.052412	Ivw(FixedEffects)	NA	NA	NA	NA	NA	NA	NA	NA	NA	CLUL1:Q15846:Cardiometabolic	OID20198	Cardiometabolic	Olink Explore
MANSC4	A6NHS7	40023	TRANS	Cognition_Meta	BOTH	-,-	0.323545	0.214147	0.45344	UKBB_PPP	deCODE	0.741891	1458.56	random	0.45344	-0.0129878	0.0173241	-0.0469425	0.0209669	FALSE	FALSE	0.05	19.9877986938275,0.130526569954706	1.19486	15	1_196703255_G_A,12_24051488_A_G,12_25145005_C_T,12_25322921_T_C,12_26197047_G_A,12_26486628_A_T,12_26528680_A_G,12_26540301_A_G,12_28825375_C_T,12_28959043_T_C,12_29426713_A_G,12_29513095_T_C,12_29614082_C_T,12_31947039_C_T,12_42682379_A_G	0.0243518	0.000119792	TRUE	3.46e-140	0.0068666	0.00280109	0.0291361	22.8195	22.8013	15.6056	22.8009	0.00117575	14	14	13	14	14	0.0632717	0.0635803	0.271084	0.0635877	1	random	0.214147	-0.0413609	0.0332954	-0.106619	0.0238968	FALSE	FALSE	0.05	15.5358758998337,0.0297119486744646	1.48977	8	10_62744443_C_T,12_124832197_C_T,12_28770069_C_A,12_28777837_G_A,12_28817712_A_G,12_28920010_T_A,5_96783162_C_T,9_16885019_G_A	0.0133428	0.000106822	TRUE	1.04e-69	-0.00266347	0.00524651	0.629804	17.0692	16.9071	16.3662	16.9008	0.00147175	7	7	6	7	7	0.0169556	0.0180052	0.0119178	0.0180473	1	0.0543145	8	-0.0420749	0.0218648	Ivw(FixedEffects)	MANSC4	0.442907	15	-0.0109711	0.0142985	Ivw(FixedEffects)	MANSC4_9578_263	SeqId.9578-263	SomaScan v4	MANSC4:A6NHS7:Cardiometabolic_II	OID30141	Cardiometabolic_II	Olink Explore
LONP1	P36776	9479	TRANS	PGC3_SCZ_NoUKB	BOTH	-,-	0.491547	0.214149	0.848408	UKBB_PPP	deCODE	0.628695	1458.57	random	0.848408	-0.0147156	0.0769849	-0.165603	0.136172	FALSE	FALSE	0.05	7.45413001709069,0.113749057803934	1.36511	5	1_117623351_C_T,1_11983660_G_A,1_149931717_G_A,15_68292218_G_T,9_96430637_A_C	0.00904624	5.61e-05	TRUE	2.7e-50	-0.035121	0.0153871	0.106689	7.88503	7.88377	2.67523	7.88375	0.00128211	4	4	3	4	4	0.0958815	0.0959297	0.444454	0.0959307	1	random	0.214149	-0.0924851	0.0744505	-0.238406	0.0534352	FALSE	FALSE	0.05	13.4098835381462,0.0985034635151439	1.2947	9	10_63174788_C_T,11_268927_C_T,12_111395984_G_A,12_54298277_A_G,19_55014977_T_G,3_56815721_T_C,5_132341354_G_T,7_106733272_C_T,8_105569300_A_T	0.0112691	0.00011203	TRUE	2.19e-56	0.0250011	0.0423045	0.573113	14.5294	14.4048	13.8389	14.4031	0.00105962	8	8	7	8	8	0.0689678	0.0718057	0.0541211	0.0718442	1	0.0756528	9	-0.0998943	0.0562314	Ivw(FixedEffects)	LONP1	0.800682	5	-0.0140992	0.0558462	Ivw(FixedEffects)	LONP1_6398_12	SeqId.6398-12	SomaScan v4	LONP1:P36776:Cardiometabolic_II	OID30219	Cardiometabolic_II	Olink Explore
UBE2I	P63279	12485	TRANS	Cognition_Meta	deCODE_Specific	-,NA	NA	0.214194	0.214194	deCODE	deCODE	0.741674	1458.87	fixed	0.214194	-0.0700452	0.0563918	-0.180571	0.0404807	FALSE	FALSE	0.05	NA	1	1	3_56815721_T_C	0.00132992	7.53e-06	TRUE	4.27e-09	NA	NA	NA	NA	NA	NA	NA	NA	NA	NA	NA	NA	NA	NA	NA	NA	NA	NA	NA	NA	NA	NA	NA	NA	NA	NA	NA	NA	NA	NA	NA	NA	NA	NA	NA	NA	NA	NA	NA	NA	NA	NA	NA	NA	NA	NA	NA	NA	NA	NA	NA	NA	NA	NA	NA	NA	NA	NA	UBE2I	0.206589	1	-0.0700452	0.0554594	Wald ratio	UBE2I_2877_3	SeqId.2877-3	SomaScan v4	NA	NA	NA	NA
PCDH8	O95206	8660	TRANS	Cognition_Meta	deCODE_Specific	-,NA	NA	0.214215	0.214215	deCODE	deCODE	0.741372	1459.02	fixed	0.214215	-0.0704198	0.0566961	-0.181542	0.0407025	FALSE	FALSE	0.05	NA	1	1	3_56815721_T_C	0.00132588	7.53e-06	TRUE	4.53e-09	NA	NA	NA	NA	NA	NA	NA	NA	NA	NA	NA	NA	NA	NA	NA	NA	NA	NA	NA	NA	NA	NA	NA	NA	NA	NA	NA	NA	NA	NA	NA	NA	NA	NA	NA	NA	NA	NA	NA	NA	NA	NA	NA	NA	NA	NA	NA	NA	NA	NA	NA	NA	NA	NA	NA	NA	NA	NA	PCDH8	0.206589	1	-0.0704198	0.055756	Wald ratio	PCDH8_6280_11	SeqId.6280-11	SomaScan v4	NA	NA	NA	NA
CNRIP1	Q96F85	24546	CIS	Cognition_Meta	deCODE_Specific	+,NA	NA	0.390346	0.390346	deCODE	deCODE	1.0897	1459.11	random	0.390346	0.00665219	0.0077442	-0.00852615	0.0218305	FALSE	FALSE	0.05	13.2574400430978,0.653849606055519	0.910269	17	2_67453484_C_T,2_67711390_C_T,2_67782253_T_C,2_67900885_C_A,2_68079236_T_C,2_68087415_T_C,2_68189514_A_G,2_68224081_A_G,2_68326669_A_G,2_68328739_C_A,2_68343627_A_G,2_68417202_A_G,2_68417381_G_A,2_68781719_C_T,2_68948708_T_C,2_69067976_G_A,2_69106909_T_C	0.0583747	8.35e-05	TRUE	0	0.00593051	0.00463279	0.219947	13.7319	13.7276	12.0932	13.7281	0.00358394	16	16	15	16	16	0.618678	0.618995	0.671961	0.618962	1	NA	NA	NA	NA	NA	NA	NA	NA	NA	NA	NA	NA	NA	NA	NA	NA	NA	NA	NA	NA	NA	NA	NA	NA	NA	NA	NA	NA	NA	NA	NA	NA	NA	NA	NA	NA	NA	NA	NA	NA	CNRIP1	0.373202	17	0.00687642	0.00772206	Ivw(FixedEffects)	CNRIP1_18218_48	SeqId.18218-48	SomaScan v4	NA	NA	NA	NA
GP5	P40197	4443	TRANS	Depression_iPSYCH_2023	BOTH	+,+	0.427977	0.214258	0.683974	deCODE	UKBB_PPP	1.39247	1459.31	random	0.214258	0.0390114	0.0314116	-0.0225543	0.100577	FALSE	FALSE	0.05	3.55536873883665,0.469509498490801	0.942784	5	11_126416693_A_C,14_100710432_G_A,19_48753131_T_C,3_123134833_G_A,9_4767677_C_T	0.00785961	7.67e-06	TRUE	3.79e-56	0.0140697	0.00911161	0.220249	3.62795	3.6067	1.24354	3.6064	7.06e-05	4	4	3	4	4	0.458692	0.461842	0.742581	0.461885	1	random	0.683974	0.0109561	0.0269161	-0.0417985	0.0637107	FALSE	FALSE	0.05	19.0896158010459,0.086388589769983	1.26127	13	1_230891243_T_C,10_102576669_A_C,10_63559918_T_C,11_126417859_G_T,12_111395984_G_A,19_55022111_T_C,3_123114156_C_T,5_132341354_G_T,6_135101158_A_T,7_80589645_C_T,8_105569300_A_T,9_4763491_G_A,9_97914884_T_C	0.0216322	3.12e-05	TRUE	8.12e-142	-0.00295832	0.00536538	0.592402	20.6275	20.6168	20.0727	20.6191	0.000483706	12	12	11	12	12	0.0561087	0.0562807	0.0443532	0.0562436	1	0.543952	13	0.0127739	0.0210495	Ivw(FixedEffects)	GP5	0.199308	5	0.0399643	0.0311363	Ivw(FixedEffects)	GP5_7185_29	SeqId.7185-29	SomaScan v4	GP5:P40197:Inflammation_II	OID30611	Inflammation_II	Olink Explore
DUSP13	Q6B8I1	19681	TRANS	Depression_iPSYCH_2023	BOTH	-,-	0.386072	0.214263	0.585962	UKBB_PPP	deCODE	1.39117	1459.34	random	0.585962	-0.0198201	0.0363873	-0.0911379	0.0514978	FALSE	FALSE	0.05	8.55937749660803,0.0731076986188626	1.46282	5	1_196695521_C_T,15_41942676_T_A,3_165761011_C_T,7_95313605_G_A,7_95347692_C_T	0.0154883	1.46e-05	TRUE	5.55e-109	0.00106645	0.0096841	0.919265	9.12592	9.11285	9.08917	9.11259	0.000190942	4	4	3	4	4	0.0580281	0.0583398	0.0281285	0.0583461	1	fixed	0.214263	-0.0786389	0.0633199	-0.202744	0.0454659	FALSE	FALSE	0.05	0.439430125884975,0.507397637626277	0.662895	2	1_109275908_C_T,10_73951694_T_C	0.00241844	3.07e-06	TRUE	1.72e-17	NA	NA	NA	0.453733	0.444906	NA	0.44486	1.77e-05	1	1	NA	1	1	0.500568	0.504764	NA	0.504786	0.996641	0.203279	2	-0.079572	0.0625436	Ivw(FixedEffects)	DUSP13	0.421017	5	-0.0198098	0.0246189	Ivw(FixedEffects)	DUSP13_6525_17	SeqId.6525-17	SomaScan v4	DUSP13:Q6B8I1:Oncology_II	OID31394	Oncology_II	Olink Explore
CST6	Q15828	2478	CIS	Depression_iPSYCH_2023	BOTH	+,+	0.641255	0.390432	0.726914	UKBB_PPP	deCODE	1.13486	1459.44	fixed	0.726914	0.00837414	0.0239786	-0.0386231	0.0553714	FALSE	FALSE	0.05	0.00135476565717227,0.970638779904132	0.0368071	2	11_65783946_G_A,11_65980269_C_T	0.0108569	1.87e-07	TRUE	3.04e-81	NA	NA	NA	0.00135486	0.00135461	NA	0.00135461	2.57e-07	1	1	NA	1	1	0.970638	0.97064	NA	0.97064	0.999596	fixed	0.390432	0.0179912	0.0209484	-0.0230669	0.0590493	FALSE	FALSE	0.05	5.76896054957677,0.0163116798915706	2.40187	2	11_65909045_A_G,11_66008958_T_C	0.0219079	1.1e-05	TRUE	4.4e-146	NA	NA	NA	6.58893	6.58155	NA	6.58149	0.000128866	1	1	NA	1	1	0.0102615	0.0103041	NA	0.0103045	0.990943	0.34529	2	0.0196897	0.020863	Ivw(FixedEffects)	CST6	0.726869	2	0.0083742	0.0239747	Ivw(FixedEffects)	CST6_14711_27	SeqId.14711-27	SomaScan v4	CST6:Q15828:Cardiometabolic	OID20293	Cardiometabolic	Olink Explore
ABL1	P00519	76	CIS	Cognition_Meta	UKBB-PPP_Specific	NA,-	NA	0.390468	0.390468	UKBB_PPP	UKBB_PPP	1.08923	1459.57	NA	NA	NA	NA	NA	NA	NA	NA	NA	NA	NA	NA	NA	NA	NA	NA	NA	NA	NA	NA	NA	NA	NA	NA	NA	NA	NA	NA	NA	NA	NA	NA	NA	NA	NA	fixed	0.390468	-0.0633261	0.0737407	-0.207855	0.0812029	FALSE	FALSE	0.05	NA	1	1	9_130885205_C_T	0.000938853	4.1e-06	TRUE	1.43e-06	NA	NA	NA	NA	NA	NA	NA	NA	NA	NA	NA	NA	NA	NA	NA	NA	NA	NA	0.384846	1	-0.0633261	0.0728722	Wald ratio	NA	NA	NA	NA	NA	NA	NA	NA	NA	ABL1:P00519:Oncology	OID21280	Oncology	Olink Explore
AGGF1	Q8N302	24684	TRANS	BIP_PGC3_noukb	deCODE_Specific	+,NA	NA	0.214299	0.214299	deCODE	deCODE	0.550166	1459.59	fixed	0.214299	0.077844	0.0626849	-0.0450161	0.200704	FALSE	FALSE	0.05	NA	1	1	10_7724618_G_A	0.00737645	4.61e-06	TRUE	5.92e-51	NA	NA	NA	NA	NA	NA	NA	NA	NA	NA	NA	NA	NA	NA	NA	NA	NA	NA	NA	NA	NA	NA	NA	NA	NA	NA	NA	NA	NA	NA	NA	NA	NA	NA	NA	NA	NA	NA	NA	NA	NA	NA	NA	NA	NA	NA	NA	NA	NA	NA	NA	NA	NA	NA	NA	NA	NA	NA	AGGF1	0.212946	1	0.077844	0.0625	Wald ratio	AGGF1_8051_10	SeqId.8051-10	SomaScan v4	NA	NA	NA	NA
MXRA8	Q9BRK3	7542	CIS	Cognition_Meta	BOTH	-,-	0.572419	0.390514	0.596657	UKBB_PPP	deCODE	1.08855	1459.74	fixed	0.596657	-0.0182417	0.0344695	-0.0858006	0.0493172	FALSE	FALSE	0.05	NA	1	1	1_1355705_C_T	0.00267536	1.51e-06	TRUE	3.12e-18	NA	NA	NA	NA	NA	NA	NA	NA	NA	NA	NA	NA	NA	NA	NA	NA	NA	NA	fixed	0.390514	-0.0503836	0.0586752	-0.165385	0.0646177	FALSE	FALSE	0.05	NA	1	1	1_1377431_C_T	0.00180954	3.92e-06	TRUE	8.97e-12	NA	NA	NA	NA	NA	NA	NA	NA	NA	NA	NA	NA	NA	NA	NA	NA	NA	NA	0.387587	1	-0.0503836	0.0583142	Wald ratio	MXRA8	0.596112	1	-0.0182417	0.0344184	Wald ratio	MXRA8_10521_10	SeqId.10521-10	SomaScan v4	MXRA8:Q9BRK3:Inflammation_II	OID30583	Inflammation_II	Olink Explore
MDM1	Q8TC05	29917	TRANS	Cognition_Meta	BOTH	+,+	0.483456	0.21437	0.825573	UKBB_PPP	deCODE	0.741529	1460.07	random	0.825573	0.00619059	0.0280902	-0.0488652	0.0612464	FALSE	FALSE	0.05	9.33766670378487,0.0963303610104857	1.36658	6	11_198986_T_C,11_5680653_A_G,11_5961534_A_C,2_219251787_G_T,3_56815721_T_C,7_106727158_A_C	0.0107227	5.31e-05	TRUE	5.8e-63	-0.00050882	0.00859642	0.95564	9.84999	9.84805	9.84137	9.84801	0.000171606	5	5	4	5	5	0.0795991	0.0796568	0.0431863	0.0796582	1	fixed	0.21437	0.0837051	0.067415	-0.0484258	0.215836	FALSE	FALSE	0.05	NA	1	1	11_5680653_A_G	0.00109405	7.52e-06	TRUE	2.86e-07	NA	NA	NA	NA	NA	NA	NA	NA	NA	NA	NA	NA	NA	NA	NA	NA	NA	NA	0.20444	1	0.0837051	0.0659614	Wald ratio	MDM1	0.775229	6	0.00580251	0.0203211	Ivw(FixedEffects)	MDM1_7898_29	SeqId.7898-29	SomaScan v4	MDM1:Q8TC05:Neurology_II	OID30945	Neurology_II	Olink Explore
PPIA	P62937	9253	TRANS	Cognition_Meta	deCODE_Specific	-,NA	NA	0.214379	0.214379	deCODE	deCODE	0.741187	1460.14	fixed	0.214379	-0.0705455	0.0568177	-0.181906	0.040815	FALSE	FALSE	0.05	NA	1	1	3_56815721_T_C	0.00129758	7.53e-06	TRUE	6.81e-09	NA	NA	NA	NA	NA	NA	NA	NA	NA	NA	NA	NA	NA	NA	NA	NA	NA	NA	NA	NA	NA	NA	NA	NA	NA	NA	NA	NA	NA	NA	NA	NA	NA	NA	NA	NA	NA	NA	NA	NA	NA	NA	NA	NA	NA	NA	NA	NA	NA	NA	NA	NA	NA	NA	NA	NA	NA	NA	PPIA	0.206589	1	-0.0705455	0.0558555	Wald ratio	PPIA_3844_2	SeqId.3844-2	SomaScan v4	NA	NA	NA	NA
RAP1GDS1	P52306	9859	TRANS	PGC3_SCZ_NoUKB	deCODE_Specific	-,NA	NA	0.214384	0.214384	deCODE	deCODE	0.629113	1460.17	fixed	0.214384	-0.121287	0.0976859	-0.312747	0.070174	FALSE	FALSE	0.05	5.05508042247794,0.0798552058372999	1.58982	3	11_198986_T_C,3_165725994_C_T,3_56815721_T_C	0.00300575	4.69e-05	TRUE	2.93e-16	0.0742263	0.149968	0.707411	5.5284	5.41999	4.44057	5.4141	0.000361394	2	2	1	2	2	0.0630266	0.0665372	0.0350945	0.0667334	0.999819	NA	NA	NA	NA	NA	NA	NA	NA	NA	NA	NA	NA	NA	NA	NA	NA	NA	NA	NA	NA	NA	NA	NA	NA	NA	NA	NA	NA	NA	NA	NA	NA	NA	NA	NA	NA	NA	NA	NA	NA	RAP1GDS1	0.153044	3	-0.135014	0.0944906	Ivw(FixedEffects)	RAP1GDS1_14106_46	SeqId.14106-46	SomaScan v4	NA	NA	NA	NA
FABP3	P05413	3557	CIS	Cognition_Meta	UKBB-PPP_Specific	NA,-	NA	0.390689	0.390689	UKBB_PPP	UKBB_PPP	1.08822	1460.4	NA	NA	NA	NA	NA	NA	NA	NA	NA	NA	NA	NA	NA	NA	NA	NA	NA	NA	NA	NA	NA	NA	NA	NA	NA	NA	NA	NA	NA	NA	NA	NA	NA	NA	NA	fixed	0.390689	-0.0298863	0.0348175	-0.0981274	0.0383549	FALSE	FALSE	0.05	0.207345001636455,0.648856371056111	0.455352	2	1_31231731_A_C,1_31404204_C_T	0.00525631	5.96e-06	TRUE	2.73e-32	NA	NA	NA	0.210076	0.209341	NA	0.209339	4.85e-06	1	1	NA	1	1	0.646708	0.647285	NA	0.647286	0.998242	0.388346	2	-0.0299633	0.0347352	Ivw(FixedEffects)	NA	NA	NA	NA	NA	NA	NA	NA	NA	FABP3:P05413:Cardiometabolic_II	OID30351	Cardiometabolic_II	Olink Explore
CTSL	P07711	2537	TRANS	Depression_iPSYCH_2023	UKBB-PPP_Specific	NA,+	NA	0.214443	0.214443	UKBB_PPP	UKBB_PPP	1.39102	1460.57	NA	NA	NA	NA	NA	NA	NA	NA	NA	NA	NA	NA	NA	NA	NA	NA	NA	NA	NA	NA	NA	NA	NA	NA	NA	NA	NA	NA	NA	NA	NA	NA	NA	NA	NA	random	0.214443	0.0171345	0.0138021	-0.00991712	0.0441861	FALSE	FALSE	0.05	23.9895537488859,0.519977247913395	0.979583	26	10_19916136_G_T,11_60951320_C_T,12_124831485_G_T,12_40220632_C_T,13_113272893_G_T,14_100500224_C_T,14_103134801_C_T,14_94638408_C_T,17_45855432_G_T,17_7581494_G_A,19_12621060_A_G,19_18180479_A_G,19_18186057_C_T,19_3537186_A_G,19_44909976_G_T,2_26741147_T_C,2_43550825_C_T,20_23621241_C_T,3_186704578_C_T,6_146604540_G_T,6_147205376_A_G,7_77321369_C_A,8_106671023_T_C,8_10752445_G_A,8_141167135_A_G,9_27572636_C_T	0.0585247	4.66e-05	TRUE	0	0.00488664	0.00247213	0.0596756	27.4353	27.4076	23.528	27.4086	0.00087314	25	25	24	25	25	0.334496	0.335836	0.488838	0.335787	1	0.157963	26	0.0193624	0.0137132	Ivw(FixedEffects)	NA	NA	NA	NA	NA	NA	NA	NA	NA	CTSL:P07711:Cardiometabolic	OID20228	Cardiometabolic	Olink Explore
DNMBP	Q6XZF7	30373	CIS	Cognition_Meta	UKBB-PPP_Specific	NA,-	NA	0.390747	0.390747	UKBB_PPP	UKBB_PPP	1.08757	1460.61	NA	NA	NA	NA	NA	NA	NA	NA	NA	NA	NA	NA	NA	NA	NA	NA	NA	NA	NA	NA	NA	NA	NA	NA	NA	NA	NA	NA	NA	NA	NA	NA	NA	NA	NA	fixed	0.390747	-0.0169244	0.0197194	-0.0555737	0.0217248	FALSE	FALSE	0.05	0.77597491584785,0.678420852016682	0.622886	3	10_100014706_G_A,10_100174903_T_A,10_99692954_C_T	0.0132065	7.47e-06	TRUE	8.96e-80	-0.0150393	0.0172808	0.544082	0.778948	0.777607	0.0215481	0.777605	6.06e-05	2	2	1	2	2	0.677413	0.677867	0.883296	0.677868	0.99997	0.388173	3	-0.0169872	0.0196853	Ivw(FixedEffects)	NA	NA	NA	NA	NA	NA	NA	NA	NA	DNMBP:Q6XZF7:Neurology	OID20956	Neurology	Olink Explore
EIF1AX	P47813	3250	TRANS	PGC3_SCZ_NoUKB	deCODE_Specific	+,NA	NA	0.214491	0.214491	deCODE	deCODE	0.629155	1460.9	fixed	0.214491	0.218376	0.175924	-0.126428	0.56318	FALSE	FALSE	0.05	NA	1	1	2_3592552_C_T	0.000893154	1.01e-05	TRUE	5.46e-06	NA	NA	NA	NA	NA	NA	NA	NA	NA	NA	NA	NA	NA	NA	NA	NA	NA	NA	NA	NA	NA	NA	NA	NA	NA	NA	NA	NA	NA	NA	NA	NA	NA	NA	NA	NA	NA	NA	NA	NA	NA	NA	NA	NA	NA	NA	NA	NA	NA	NA	NA	NA	NA	NA	NA	NA	NA	NA	EIF1AX	0.203104	1	0.218376	0.171577	Wald ratio	EIF1AX_9850_38	SeqId.9850-38	SomaScan v4	NA	NA	NA	NA
CASP1	P29466	1499	TRANS	Cognition_Meta	UKBB-PPP_Specific	NA,-	NA	0.214491	0.214491	UKBB_PPP	UKBB_PPP	0.741197	1460.9	NA	NA	NA	NA	NA	NA	NA	NA	NA	NA	NA	NA	NA	NA	NA	NA	NA	NA	NA	NA	NA	NA	NA	NA	NA	NA	NA	NA	NA	NA	NA	NA	NA	NA	NA	fixed	0.214491	-0.0150395	0.0121158	-0.0387861	0.00870707	FALSE	FALSE	0.05	1.13945808929905,0.565678691604392	0.754804	3	19_53817382_A_G,2_43314247_G_A,7_150600010_A_G	0.0297503	1.4e-05	TRUE	4.01e-178	-0.00128143	0.00308293	0.749218	1.16918	NA	0.996408	1.16775	1.54e-05	2	NA	1	2	2	0.557335	NA	0.318181	0.557734	0.999992	0.21217	3	-0.015099	0.0121022	Ivw(FixedEffects)	NA	NA	NA	NA	NA	NA	NA	NA	NA	CASP1:P29466:Neurology	OID20854	Neurology	Olink Explore
ARHGEF7	Q14155	15607	TRANS	Cognition_Meta	deCODE_Specific	+,NA	NA	0.214501	0.214501	deCODE	deCODE	0.740854	1460.96	random	0.214501	0.0219289	0.0176663	-0.0126964	0.0565543	FALSE	FALSE	0.05	10.4157837896328,0.0642757732664914	1.44331	6	1_196058002_C_A,1_196695521_C_T,1_196813906_A_C,1_198057449_T_C,19_6713251_G_A,3_165767231_T_C	0.0290412	6.56e-05	TRUE	6.09e-178	-0.00671277	0.00432932	0.19595	10.6028	10.5672	6.62245	10.5668	0.00011326	5	5	4	5	5	0.0598491	0.0606692	0.157237	0.0606786	1	NA	NA	NA	NA	NA	NA	NA	NA	NA	NA	NA	NA	NA	NA	NA	NA	NA	NA	NA	NA	NA	NA	NA	NA	NA	NA	NA	NA	NA	NA	NA	NA	NA	NA	NA	NA	NA	NA	NA	NA	ARHGEF7	0.0718582	6	0.0218816	0.0121563	Ivw(FixedEffects)	ARHGEF7_13932_45	SeqId.13932-45	SomaScan v4	NA	NA	NA	NA
INA	Q16352	6057	TRANS	PGC3_SCZ_NoUKB	deCODE_Specific	+,NA	NA	0.214502	0.214502	deCODE	deCODE	0.628916	1460.97	fixed	0.214502	0.22262	0.179347	-0.128893	0.574134	FALSE	FALSE	0.05	NA	1	1	2_3592552_C_T	0.000892673	1.01e-05	TRUE	5.51e-06	NA	NA	NA	NA	NA	NA	NA	NA	NA	NA	NA	NA	NA	NA	NA	NA	NA	NA	NA	NA	NA	NA	NA	NA	NA	NA	NA	NA	NA	NA	NA	NA	NA	NA	NA	NA	NA	NA	NA	NA	NA	NA	NA	NA	NA	NA	NA	NA	NA	NA	NA	NA	NA	NA	NA	NA	NA	NA	INA	0.203104	1	0.22262	0.174912	Wald ratio	INA_11436_6	SeqId.11436-6	SomaScan v4	NA	NA	NA	NA
TNFRSF18	Q9Y5U5	11914	TRANS	PGC3_SCZ_NoUKB	deCODE_Specific	+,NA	NA	0.214531	0.214531	deCODE	deCODE	0.62873	1461.17	fixed	0.214531	0.0750555	0.06047	-0.0434635	0.193575	FALSE	FALSE	0.05	10.493316695912,0.00119807113697174	3.23934	2	1_196695521_C_T,1_196813906_A_C	0.00943365	8.79e-05	TRUE	8.87e-51	NA	NA	NA	13.0613	13.0285	NA	13.0276	0.00199876	1	1	NA	1	1	0.000301467	0.000306779	NA	0.000306927	0.96434	NA	NA	NA	NA	NA	NA	NA	NA	NA	NA	NA	NA	NA	NA	NA	NA	NA	NA	NA	NA	NA	NA	NA	NA	NA	NA	NA	NA	NA	NA	NA	NA	NA	NA	NA	NA	NA	NA	NA	NA	TNFRSF18	0.288665	2	0.0631985	0.059562	Ivw(FixedEffects)	TNFRSF18_5526_53	SeqId.5526-53	SomaScan v4	NA	NA	NA	NA
PEA15	Q15121	8822	TRANS	Cognition_Meta	deCODE_Specific	-,NA	NA	0.214536	0.214536	deCODE	deCODE	0.740599	1461.2	fixed	0.214536	-0.0711811	0.0573491	-0.183583	0.041221	FALSE	FALSE	0.05	NA	1	1	3_56815721_T_C	0.00127177	7.53e-06	TRUE	9.88e-09	NA	NA	NA	NA	NA	NA	NA	NA	NA	NA	NA	NA	NA	NA	NA	NA	NA	NA	NA	NA	NA	NA	NA	NA	NA	NA	NA	NA	NA	NA	NA	NA	NA	NA	NA	NA	NA	NA	NA	NA	NA	NA	NA	NA	NA	NA	NA	NA	NA	NA	NA	NA	NA	NA	NA	NA	NA	NA	PEA15	0.206589	1	-0.0711811	0.0563587	Wald ratio	PEA15_18833_76	SeqId.18833-76	SomaScan v4	NA	NA	NA	NA
MACO1	Q8N5G2	25572	TRANS	PGC3_SCZ_NoUKB	deCODE_Specific	-,NA	NA	0.214544	0.214544	deCODE	deCODE	0.6285	1461.26	fixed	0.214544	-0.161727	0.130302	-0.417114	0.093661	FALSE	FALSE	0.05	4.59300847982123,0.0321026183829142	2.14313	2	11_65159740_A_C,3_56815721_T_C	0.00190223	4.51e-05	TRUE	3.25e-10	NA	NA	NA	5.03191	4.87222	NA	4.86227	0.000394226	1	1	NA	1	1	0.0248844	0.0272924	NA	0.0274503	0.984159	NA	NA	NA	NA	NA	NA	NA	NA	NA	NA	NA	NA	NA	NA	NA	NA	NA	NA	NA	NA	NA	NA	NA	NA	NA	NA	NA	NA	NA	NA	NA	NA	NA	NA	NA	NA	NA	NA	NA	NA	TMEM57	0.134776	2	-0.18496	0.123675	Ivw(FixedEffects)	TMEM57_12367_52	SeqId.12367-52	SomaScan v4	NA	NA	NA	NA
RCVRN	P35243	9937	TRANS	PGC3_SCZ_NoUKB	deCODE_Specific	+,NA	NA	0.214571	0.214571	deCODE	deCODE	0.628307	1461.44	random	0.214571	0.0929635	0.0749045	-0.0538466	0.239774	FALSE	FALSE	0.05	12.4627268255007,0.0142224181373068	1.76513	5	1_196695521_C_T,1_196813906_A_C,2_216622986_G_A,20_38369011_C_T,3_165761011_C_T	0.0182196	0.000121937	TRUE	1.3e-98	-0.031663	0.0339212	0.419455	14.9861	14.9141	11.6133	14.9131	0.00290955	4	4	3	4	4	0.00473016	0.00488268	0.00883253	0.00488492	0.999999	NA	NA	NA	NA	NA	NA	NA	NA	NA	NA	NA	NA	NA	NA	NA	NA	NA	NA	NA	NA	NA	NA	NA	NA	NA	NA	NA	NA	NA	NA	NA	NA	NA	NA	NA	NA	NA	NA	NA	NA	RCVRN	0.0369544	5	0.0874867	0.0419346	Ivw(FixedEffects)	RCVRN_14334_3	SeqId.14334-3	SomaScan v4	NA	NA	NA	NA
PCSK7	Q16549	8748	TRANS	Depression_iPSYCH_2023	deCODE_Specific	+,NA	NA	0.214594	0.214594	deCODE	deCODE	1.39067	1461.6	random	0.214594	0.0246488	0.0198615	-0.0142791	0.0635766	FALSE	FALSE	0.05	25.5946072995709,0.179621955424579	1.13125	21	11_107819400_T_A,11_111473587_T_C,11_113025079_A_G,11_113563353_C_T,11_113917940_T_C,11_114171939_G_A,11_114207543_C_T,11_114316110_G_A,11_114894376_A_G,11_115084374_G_A,11_116025015_G_A,11_116100060_A_G,11_116194760_A_G,11_118734643_T_C,11_119207481_C_T,11_119763783_C_T,11_120284409_G_A,11_120542993_A_C,11_120957501_A_T,11_121782361_A_G,11_122745286_G_A	0.0339836	4.58e-05	TRUE	1.55e-237	0.00727867	0.00804366	0.376853	27.7824	27.7326	26.6345	27.7425	0.00603595	20	20	19	20	20	0.114652	0.115882	0.113458	0.115636	1	NA	NA	NA	NA	NA	NA	NA	NA	NA	NA	NA	NA	NA	NA	NA	NA	NA	NA	NA	NA	NA	NA	NA	NA	NA	NA	NA	NA	NA	NA	NA	NA	NA	NA	NA	NA	NA	NA	NA	NA	PCSK7	0.136995	21	0.0258103	0.0173564	Ivw(FixedEffects)	PCSK7_4459_68	SeqId.4459-68	SomaScan v4	NA	NA	NA	NA
PIP	P12273	8993	TRANS	PGC3_SCZ_NoUKB	deCODE_Specific	+,NA	NA	0.214603	0.214603	deCODE	deCODE	0.628132	1461.66	random	0.214603	0.0544978	0.0439142	-0.0315724	0.140568	FALSE	FALSE	0.05	28.4434275103469,0.0279707459955496	1.33331	17	1_202218048_G_A,12_54852845_A_G,19_48703205_C_T,4_154567933_A_G,5_135172869_G_A,7_139303187_A_G,7_139424454_C_T,7_140482695_G_A,7_140606674_A_G,7_141600228_G_A,7_142117931_G_T,7_144177628_C_T,7_145480089_A_G,7_145724379_C_T,7_148053103_C_A,7_149750849_T_C,7_149886502_T_C	0.0297518	0.000223663	TRUE	5.6e-158	-0.000890013	0.00837338	0.91676	29.9588	29.8634	29.9363	29.8682	0.0107103	16	16	15	16	16	0.0182169	0.0187234	0.0121534	0.0186978	1	NA	NA	NA	NA	NA	NA	NA	NA	NA	NA	NA	NA	NA	NA	NA	NA	NA	NA	NA	NA	NA	NA	NA	NA	NA	NA	NA	NA	NA	NA	NA	NA	NA	NA	NA	NA	NA	NA	NA	NA	PIP	0.0740089	17	0.0579104	0.0324145	Ivw(FixedEffects)	PIP_6060_2	SeqId.6060-2	SomaScan v4	NA	NA	NA	NA
CAPG	P40121	1474	CIS	Depression_iPSYCH_2023	UKBB-PPP_Specific	NA,+	NA	0.391028	0.391028	UKBB_PPP	UKBB_PPP	1.13571	1461.66	NA	NA	NA	NA	NA	NA	NA	NA	NA	NA	NA	NA	NA	NA	NA	NA	NA	NA	NA	NA	NA	NA	NA	NA	NA	NA	NA	NA	NA	NA	NA	NA	NA	NA	NA	random	0.391028	0.00640916	0.00747203	-0.00823575	0.0210541	FALSE	FALSE	0.05	13.26806705335,0.653065804584235	0.910634	17	2_85291591_G_T,2_85307214_G_A,2_85315739_T_C,2_85316988_G_A,2_85349849_G_A,2_85353977_A_C,2_85355541_C_T,2_85368920_G_A,2_85387851_A_C,2_85404517_G_A,2_85463517_G_T,2_85464879_C_T,2_85474862_A_C,2_85487581_G_A,2_85487775_C_A,2_85576840_G_A,2_85597921_G_T	0.162759	2.42e-05	TRUE	0	0.0132489	0.00876296	0.151334	13.5217	13.5203	11.2358	13.5203	0.00508747	16	16	15	16	16	0.634298	0.634405	0.735707	0.6344	1	0.390569	17	0.00640906	0.00746467	Ivw(FixedEffects)	NA	NA	NA	NA	NA	NA	NA	NA	NA	CAPG:P40121:Oncology	OID21431	Oncology	Olink Explore
MPRIP	Q6WCQ1	30321	TRANS	PGC3_SCZ_NoUKB	UKBB-PPP_Specific	NA,+	NA	0.214609	0.214609	UKBB_PPP	UKBB_PPP	0.627878	1461.7	NA	NA	NA	NA	NA	NA	NA	NA	NA	NA	NA	NA	NA	NA	NA	NA	NA	NA	NA	NA	NA	NA	NA	NA	NA	NA	NA	NA	NA	NA	NA	NA	NA	NA	NA	fixed	0.214609	0.165153	0.133081	-0.0956817	0.425988	FALSE	FALSE	0.05	NA	1	1	2_215438330_A_G	0.00202126	9.79e-06	TRUE	2.79e-12	NA	NA	NA	NA	NA	NA	NA	NA	NA	NA	NA	NA	NA	NA	NA	NA	NA	NA	0.20939	1	0.165153	0.13157	Wald ratio	NA	NA	NA	NA	NA	NA	NA	NA	NA	MPRIP:Q6WCQ1:Oncology_II	OID31420	Oncology_II	Olink Explore
DAND5	Q8N907	26780	TRANS	Depression_iPSYCH_2023	UKBB-PPP_Specific	NA,-	NA	0.214634	0.214634	UKBB_PPP	UKBB_PPP	1.38961	1461.87	NA	NA	NA	NA	NA	NA	NA	NA	NA	NA	NA	NA	NA	NA	NA	NA	NA	NA	NA	NA	NA	NA	NA	NA	NA	NA	NA	NA	NA	NA	NA	NA	NA	NA	NA	fixed	0.214634	-0.125641	0.101248	-0.324083	0.0728013	FALSE	FALSE	0.05	NA	1	1	7_24805513_G_A	0.000943781	2.39e-06	TRUE	2.28e-07	NA	NA	NA	NA	NA	NA	NA	NA	NA	NA	NA	NA	NA	NA	NA	NA	NA	NA	0.203091	1	-0.125641	0.0987127	Wald ratio	NA	NA	NA	NA	NA	NA	NA	NA	NA	DAND5:Q8N907:Inflammation_II	OID30420	Inflammation_II	Olink Explore
UBAC1	Q9BSL1	30221	TRANS	PGC3_SCZ_NoUKB	UKBB-PPP_Specific	NA,+	NA	0.214635	0.214635	UKBB_PPP	UKBB_PPP	0.627684	1461.88	NA	NA	NA	NA	NA	NA	NA	NA	NA	NA	NA	NA	NA	NA	NA	NA	NA	NA	NA	NA	NA	NA	NA	NA	NA	NA	NA	NA	NA	NA	NA	NA	NA	NA	NA	random	0.214635	0.149778	0.120699	-0.0867877	0.386344	FALSE	FALSE	0.05	6.17529493963,0.103386323150638	1.43472	4	1_25467172_C_T,12_111472415_A_G,3_49775825_A_G,4_75467755_A_C	0.00562456	6.46e-05	TRUE	7.1e-29	-0.0331064	0.0134972	0.133679	6.59734	NA	0.5809	6.46513	0.000726592	3	NA	2	3	3	0.0859018	NA	0.747927	0.091048	0.999995	0.0515971	4	0.159808	0.0821008	Ivw(FixedEffects)	NA	NA	NA	NA	NA	NA	NA	NA	NA	UBAC1:Q9BSL1:Oncology	OID21336	Oncology	Olink Explore
GAS1	P54826	4165	CIS	Depression_iPSYCH_2023	deCODE_Specific	+,NA	NA	0.391101	0.391101	deCODE	deCODE	1.13504	1461.94	fixed	0.391101	0.0330757	0.0385668	-0.0425138	0.108665	FALSE	FALSE	0.05	0.17733912386571,0.673669998532354	0.421117	2	9_86584460_T_C,9_87072939_C_T	0.0050808	1.39e-06	TRUE	6.76e-38	NA	NA	NA	0.17845	0.177719	NA	0.177718	3.3e-06	1	1	NA	1	1	0.672708	0.673341	NA	0.673342	0.998551	NA	NA	NA	NA	NA	NA	NA	NA	NA	NA	NA	NA	NA	NA	NA	NA	NA	NA	NA	NA	NA	NA	NA	NA	NA	NA	NA	NA	NA	NA	NA	NA	NA	NA	NA	NA	NA	NA	NA	NA	GAS1	0.388918	2	0.0331446	0.0384695	Ivw(FixedEffects)	GAS1_5463_22	SeqId.5463-22	SomaScan v4	NA	NA	NA	NA
FKBP5	Q13451	3721	CIS	Cognition_Meta	UKBB-PPP_Specific	NA,-	NA	0.391171	0.391171	UKBB_PPP	UKBB_PPP	1.08794	1462.2	NA	NA	NA	NA	NA	NA	NA	NA	NA	NA	NA	NA	NA	NA	NA	NA	NA	NA	NA	NA	NA	NA	NA	NA	NA	NA	NA	NA	NA	NA	NA	NA	NA	NA	NA	fixed	0.391171	-0.0139134	0.0162256	-0.0457149	0.0178882	FALSE	FALSE	0.05	NA	1	1	6_35720842_T_C	0.0185267	3.43e-06	TRUE	7.51e-117	NA	NA	NA	NA	NA	NA	NA	NA	NA	NA	NA	NA	NA	NA	NA	NA	NA	NA	0.390892	1	-0.0139134	0.016216	Wald ratio	NA	NA	NA	NA	NA	NA	NA	NA	NA	FKBP5:Q13451:Neurology	OID20937	Neurology	Olink Explore
IGLL1	P15814	5870	CIS	PGC3_SCZ_NoUKB	deCODE_Specific	-,NA	NA	0.391226	0.391226	deCODE	deCODE	1.04086	1462.4	random	0.391226	-0.0259439	0.0302589	-0.0852503	0.0333626	FALSE	FALSE	0.05	12.5882122036797,0.126825316205858	1.2544	9	22_22680424_A_G,22_23413681_C_T,22_23573423_A_T,22_23573433_C_T,22_23580336_C_T,22_23581710_G_A,22_23661453_C_T,22_23868031_G_A,22_24010332_C_A	0.0641623	0.000110741	TRUE	0	-0.00742018	0.0119143	0.553158	13.279	13.2744	12.5818	13.2744	0.0299187	8	8	7	8	8	0.102604	0.10275	0.0829767	0.102749	1	NA	NA	NA	NA	NA	NA	NA	NA	NA	NA	NA	NA	NA	NA	NA	NA	NA	NA	NA	NA	NA	NA	NA	NA	NA	NA	NA	NA	NA	NA	NA	NA	NA	NA	NA	NA	NA	NA	NA	NA	IGLL1	0.266418	9	-0.0267513	0.024071	Ivw(FixedEffects)	IGLL1_6485_59	SeqId.6485-59	SomaScan v4	NA	NA	NA	NA
CHMP2A	O43633	30216	TRANS	Cognition_Meta	deCODE_Specific	-,NA	NA	0.214754	0.214754	deCODE	deCODE	0.740979	1462.69	fixed	0.214754	-0.0718282	0.0578981	-0.185306	0.0416499	FALSE	FALSE	0.05	NA	1	1	3_56815721_T_C	0.00123737	7.53e-06	TRUE	1.62e-08	NA	NA	NA	NA	NA	NA	NA	NA	NA	NA	NA	NA	NA	NA	NA	NA	NA	NA	NA	NA	NA	NA	NA	NA	NA	NA	NA	NA	NA	NA	NA	NA	NA	NA	NA	NA	NA	NA	NA	NA	NA	NA	NA	NA	NA	NA	NA	NA	NA	NA	NA	NA	NA	NA	NA	NA	NA	NA	CHMP2A	0.206589	1	-0.0718282	0.0568711	Wald ratio	CHMP2A_17728_61	SeqId.17728-61	SomaScan v4	NA	NA	NA	NA
PLPP4	Q5VZY2	23531	TRANS	Cognition_Meta	deCODE_Specific	+,NA	NA	0.214755	0.214755	deCODE	deCODE	0.740607	1462.7	random	0.214755	0.026025	0.0209779	-0.0150908	0.0671409	FALSE	FALSE	0.05	9.79716971588128,0.0439865052756977	1.56502	5	1_196695521_C_T,1_196813906_A_C,19_6713251_G_A,19_860766_G_A,3_165761011_C_T	0.0239389	6.54e-05	TRUE	2.54e-144	-0.00942106	0.0049069	0.150643	10.0692	10.0215	4.51787	10.0208	0.000116922	4	4	3	4	4	0.0392777	0.0400674	0.210702	0.040078	1	NA	NA	NA	NA	NA	NA	NA	NA	NA	NA	NA	NA	NA	NA	NA	NA	NA	NA	NA	NA	NA	NA	NA	NA	NA	NA	NA	NA	NA	NA	NA	NA	NA	NA	NA	NA	NA	NA	NA	NA	PPAPDC1A	0.0517718	5	0.0258574	0.0132941	Ivw(FixedEffects)	PPAPDC1A_13548_53	SeqId.13548-53	SomaScan v4	NA	NA	NA	NA
UBE2V1	Q13404	12494	TRANS	Cognition_Meta	deCODE_Specific	-,NA	NA	0.214779	0.214779	deCODE	deCODE	0.740313	1462.86	fixed	0.214779	-0.0723544	0.0583253	-0.18667	0.0419611	FALSE	FALSE	0.05	NA	1	1	3_56815721_T_C	0.00123401	7.53e-06	TRUE	1.71e-08	NA	NA	NA	NA	NA	NA	NA	NA	NA	NA	NA	NA	NA	NA	NA	NA	NA	NA	NA	NA	NA	NA	NA	NA	NA	NA	NA	NA	NA	NA	NA	NA	NA	NA	NA	NA	NA	NA	NA	NA	NA	NA	NA	NA	NA	NA	NA	NA	NA	NA	NA	NA	NA	NA	NA	NA	NA	NA	UBE2V1	0.206589	1	-0.0723544	0.0572877	Wald ratio	UBE2V1_11626_7	SeqId.11626-7	SomaScan v4	NA	NA	NA	NA
LDLRAD4	O15165	1224	TRANS	Depression_iPSYCH_2023	deCODE_Specific	+,NA	NA	0.214851	0.214851	deCODE	deCODE	1.38969	1463.35	fixed	0.214851	0.0335271	0.0270307	-0.019452	0.0865063	FALSE	FALSE	0.05	3.12968756079958,0.209120679370593	1.25094	3	11_247028_G_A,17_35548265_G_A,3_56815721_T_C	0.0119388	7.05e-06	TRUE	1.04e-85	-0.00748719	0.0188053	0.758782	3.16177	3.14948	2.72915	3.14938	0.000154495	2	2	1	2	2	0.205793	0.207061	0.0985319	0.207072	0.999923	NA	NA	NA	NA	NA	NA	NA	NA	NA	NA	NA	NA	NA	NA	NA	NA	NA	NA	NA	NA	NA	NA	NA	NA	NA	NA	NA	NA	NA	NA	NA	NA	NA	NA	NA	NA	NA	NA	NA	NA	LDLRAD4	0.210684	3	0.0336483	0.0268824	Ivw(FixedEffects)	LDLRAD4_9004_24	SeqId.9004-24	SomaScan v4	NA	NA	NA	NA
HS1BP3	Q53T59	24979	CIS	BIP_PGC3_noukb	UKBB-PPP_Specific	NA,-	NA	0.391527	0.391527	UKBB_PPP	UKBB_PPP	1.0529	1463.53	NA	NA	NA	NA	NA	NA	NA	NA	NA	NA	NA	NA	NA	NA	NA	NA	NA	NA	NA	NA	NA	NA	NA	NA	NA	NA	NA	NA	NA	NA	NA	NA	NA	NA	NA	fixed	0.391527	-0.142129	0.165873	-0.467235	0.182977	FALSE	FALSE	0.05	NA	1	1	2_20637704_C_T	0.00177894	2.1e-06	TRUE	1.4e-12	NA	NA	NA	NA	NA	NA	NA	NA	NA	NA	NA	NA	NA	NA	NA	NA	NA	NA	0.388551	1	-0.142129	0.164835	Wald ratio	NA	NA	NA	NA	NA	NA	NA	NA	NA	HS1BP3:Q53T59:Cardiometabolic_II	OID30243	Cardiometabolic_II	Olink Explore
H1-10	Q92522	4722	CIS	BIP_PGC3_noukb	deCODE_Specific	-,NA	NA	0.391543	0.391543	deCODE	deCODE	1.05218	1463.59	fixed	0.391543	-0.181111	0.211376	-0.595401	0.233178	FALSE	FALSE	0.05	NA	1	1	3_129323039_T_C	0.000952143	2.14e-06	TRUE	1.36e-07	NA	NA	NA	NA	NA	NA	NA	NA	NA	NA	NA	NA	NA	NA	NA	NA	NA	NA	NA	NA	NA	NA	NA	NA	NA	NA	NA	NA	NA	NA	NA	NA	NA	NA	NA	NA	NA	NA	NA	NA	NA	NA	NA	NA	NA	NA	NA	NA	NA	NA	NA	NA	NA	NA	NA	NA	NA	NA	H1FX	0.386317	1	-0.181111	0.209059	Wald ratio	H1FX_12709_63	SeqId.12709-63	SomaScan v4	NA	NA	NA	NA
TGM4	P49221	11780	CIS	PGC3_SCZ_NoUKB	deCODE_Specific	-,NA	NA	0.391549	0.391549	deCODE	deCODE	1.04097	1463.61	fixed	0.391549	-0.137074	0.159981	-0.450631	0.176484	FALSE	FALSE	0.05	NA	1	1	3_44901577_C_T	0.00113601	4.69e-06	TRUE	7.85e-08	NA	NA	NA	NA	NA	NA	NA	NA	NA	NA	NA	NA	NA	NA	NA	NA	NA	NA	NA	NA	NA	NA	NA	NA	NA	NA	NA	NA	NA	NA	NA	NA	NA	NA	NA	NA	NA	NA	NA	NA	NA	NA	NA	NA	NA	NA	NA	NA	NA	NA	NA	NA	NA	NA	NA	NA	NA	NA	TGM4	0.387176	1	-0.137074	0.158513	Wald ratio	TGM4_18933_4	SeqId.18933-4	SomaScan v4	NA	NA	NA	NA
SPAG1	Q07617	11212	TRANS	PGC3_SCZ_NoUKB	UKBB-PPP_Specific	NA,-	NA	0.214894	0.214894	UKBB_PPP	UKBB_PPP	0.628174	1463.65	NA	NA	NA	NA	NA	NA	NA	NA	NA	NA	NA	NA	NA	NA	NA	NA	NA	NA	NA	NA	NA	NA	NA	NA	NA	NA	NA	NA	NA	NA	NA	NA	NA	NA	NA	random	0.214894	-0.0802766	0.0647277	-0.207141	0.0465875	FALSE	FALSE	0.05	8.54486669929636,0.128653973170334	1.30728	6	14_21066588_T_C,17_69085137_A_G,8_98259523_T_A,8_98319225_C_T,8_98788466_A_C,8_99024301_T_C	0.0131823	0.000101965	TRUE	6.18e-68	-0.0140099	0.0323878	0.687631	9.88215	9.84368	9.44054	9.8431	0.0112404	5	5	4	5	5	0.0786441	0.0797875	0.0509834	0.079805	0.999999	0.0808857	6	-0.0857481	0.0491233	Ivw(FixedEffects)	NA	NA	NA	NA	NA	NA	NA	NA	NA	SPAG1:Q07617:Neurology_II	OID30979	Neurology_II	Olink Explore
EFNB2	P52799	3227	CIS	BIP_PGC3_noukb	deCODE_Specific	+,NA	NA	0.391658	0.391658	deCODE	deCODE	1.05174	1464.02	fixed	0.391658	0.0948017	0.11067	-0.122108	0.311711	FALSE	FALSE	0.05	0.028532001537483,0.865864142338791	0.168914	2	13_106643719_T_G,13_106938223_C_A	0.00284602	2.16e-06	TRUE	1.27e-20	NA	NA	NA	0.0287252	0.0285181	NA	0.0285181	3.4e-06	1	1	NA	1	1	0.865415	0.865896	NA	0.865896	0.998529	NA	NA	NA	NA	NA	NA	NA	NA	NA	NA	NA	NA	NA	NA	NA	NA	NA	NA	NA	NA	NA	NA	NA	NA	NA	NA	NA	NA	NA	NA	NA	NA	NA	NA	NA	NA	NA	NA	NA	NA	EFNB2	0.389535	2	0.0948595	0.110243	Ivw(FixedEffects)	EFNB2_14131_37	SeqId.14131-37	SomaScan v4	NA	NA	NA	NA
IDH1	O75874	5382	CIS	Cognition_Meta	deCODE_Specific	-,NA	NA	0.391769	0.391769	deCODE	deCODE	1.0888	1464.43	fixed	0.391769	-0.00934132	0.0109075	-0.0307196	0.012037	FALSE	FALSE	0.05	2.78087788179034,0.248965999285537	1.17917	3	2_207972662_A_C,2_208243577_T_C,2_208251325_C_T	0.0285091	1.72e-05	TRUE	2.27e-181	-0.0101813	0.0151071	0.622472	2.79697	2.79531	1.92338	2.7953	0.000221248	2	2	1	2	2	0.246971	0.247176	0.165485	0.247177	0.999889	NA	NA	NA	NA	NA	NA	NA	NA	NA	NA	NA	NA	NA	NA	NA	NA	NA	NA	NA	NA	NA	NA	NA	NA	NA	NA	NA	NA	NA	NA	NA	NA	NA	NA	NA	NA	NA	NA	NA	NA	IDH1	0.388832	3	-0.0093876	0.0108938	Ivw(FixedEffects)	IDH1_18338_26	SeqId.18338-26	SomaScan v4	NA	NA	NA	NA
SBDS	Q9Y3A5	19440	CIS	Cognition_Meta	deCODE_Specific	+,NA	NA	0.391799	0.391799	deCODE	deCODE	1.08807	1464.54	fixed	0.391799	0.0217753	0.0254277	-0.0280621	0.0716126	FALSE	FALSE	0.05	NA	1	1	7_66988489_A_G	0.00541182	3.57e-06	TRUE	1.05e-35	NA	NA	NA	NA	NA	NA	NA	NA	NA	NA	NA	NA	NA	NA	NA	NA	NA	NA	NA	NA	NA	NA	NA	NA	NA	NA	NA	NA	NA	NA	NA	NA	NA	NA	NA	NA	NA	NA	NA	NA	NA	NA	NA	NA	NA	NA	NA	NA	NA	NA	NA	NA	NA	NA	NA	NA	NA	NA	SBDS	0.390892	1	0.0217753	0.0253791	Wald ratio	SBDS_3866_7	SeqId.3866-7	SomaScan v4	NA	NA	NA	NA
CLEC1B	Q9P126	24356	CIS	BIP_PGC3_noukb	BOTH	-,-	0.44184	0.391864	0.44184	deCODE	metap	1.05153	1464.79	fixed	0.391864	-0.0517774	0.0604704	-0.170297	0.0667425	FALSE	FALSE	0.05	0.0363328888502215,0.848829681846139	0.190612	2	12_9924864_A_C,12_9996104_G_A	0.00974113	2.19e-06	TRUE	1.59e-68	NA	NA	NA	0.0365299	0.0364575	NA	0.0364575	3.57e-06	1	1	NA	1	1	0.848425	0.848574	NA	0.848574	0.998493	fixed	0.392635	-0.0529529	0.0619442	-0.174361	0.0684555	FALSE	FALSE	0.05	0.0262402930003909,0.871314864071607	0.161989	2	12_9901640_A_T,12_9996104_G_A	0.0121637	2.16e-06	TRUE	1.91e-82	NA	NA	NA	0.0263534	0.0263045	NA	0.0263045	8.29e-06	1	1	NA	1	1	0.87104	0.871159	NA	0.871159	0.997703	0.392117	2	-0.0529621	0.0618872	Ivw(FixedEffects)	CLEC1B	0.391225	2	-0.0517902	0.060404	Ivw(FixedEffects)	CLEC1B_4332_6	SeqId.4332-6	SomaScan v4	CLEC1B:Q9P126:Neurology	OID21061	Neurology	Olink Explore
PLXDC2	Q6UX71	21013	TRANS	Cognition_Meta	BOTH	-,-	0.527025	0.215062	0.944881	deCODE	UKBB_PPP	0.740914	1464.79	fixed	0.215062	-0.075681	0.0610446	-0.195326	0.0439642	FALSE	FALSE	0.05	NA	1	1	3_56815721_T_C	0.0011922	7.53e-06	TRUE	3.12e-08	NA	NA	NA	NA	NA	NA	NA	NA	NA	NA	NA	NA	NA	NA	NA	NA	NA	NA	random	0.944881	-0.00149611	0.0216401	-0.0439099	0.0409177	FALSE	FALSE	0.05	37.1088969537167,5.41903231539746e-05	1.92637	11	1_169526195_T_C,11_126374057_G_A,17_68827664_G_A,17_7166093_G_A,17_7176997_C_T,2_179874723_C_A,2_3642846_T_C,3_187229054_G_A,4_102267552_C_T,8_133458388_T_C,9_133274295_A_T	0.0537723	0.000314208	TRUE	8.16e-299	-0.00448956	0.00501899	0.394339	62.9788	62.9558	57.8368	62.9552	0.0020102	10	10	9	10	10	9.85e-10	9.95e-10	3.49e-09	9.96e-10	1	0.455258	11	-0.00828548	0.0110965	Ivw(FixedEffects)	PLXDC2	0.206589	1	-0.075681	0.0599216	Wald ratio	PLXDC2_11342_59	SeqId.11342-59	SomaScan v4	PLXDC2:Q6UX71:Neurology_II	OID31101	Neurology_II	Olink Explore
ST6GAL1	P15907	10860	TRANS	PGC3_SCZ_NoUKB	BOTH	+,+	0.505332	0.215114	0.882674	deCODE	UKBB_PPP	0.628546	1465.14	fixed	0.215114	0.224205	0.180865	-0.130284	0.578693	FALSE	FALSE	0.05	NA	1	1	2_3592552_C_T	0.00084613	1.01e-05	TRUE	1.03e-05	NA	NA	NA	NA	NA	NA	NA	NA	NA	NA	NA	NA	NA	NA	NA	NA	NA	NA	random	0.882674	0.0112597	0.0762955	-0.138277	0.160796	FALSE	FALSE	0.05	27.3048629906129,0.00413197126601519	1.57552	12	10_63389329_G_A,11_116818075_A_C,12_101693237_C_A,12_89521106_A_T,14_94378610_C_T,14_94380925_T_A,16_17907305_G_T,17_7559652_A_G,19_55032835_C_A,2_27508073_T_C,8_105569300_A_T,8_125494452_G_A	0.0159575	0.000200999	TRUE	1.79e-79	-0.000642591	0.0172342	0.970991	32.142	32.1418	32.1376	32.1418	0.00294827	11	11	10	11	11	0.000723712	0.000723772	0.000379839	0.000723772	1	0.951913	12	0.00284282	0.0471408	Ivw(FixedEffects)	ST6GAL1	0.203104	1	0.224205	0.176157	Wald ratio	ST6GAL1_6035_2	SeqId.6035-2	SomaScan v4	ST6GAL1:P15907:Cardiometabolic	OID20302	Cardiometabolic	Olink Explore
PKLR	P30613	9020	CIS	BIP_PGC3_noukb	BOTH	-,-	0.467942	0.391966	0.467942	UKBB_PPP	metap	1.05105	1465.17	fixed	0.428988	-0.0661344	0.0836165	-0.23002	0.0977509	FALSE	FALSE	0.05	NA	1	1	1_155514639_T_C	0.00692504	1.77e-06	TRUE	5.08e-49	NA	NA	NA	NA	NA	NA	NA	NA	NA	NA	NA	NA	NA	NA	NA	NA	NA	NA	fixed	0.391966	-0.0448338	0.0523724	-0.147482	0.0578142	FALSE	FALSE	0.05	0.0191700369495193,0.889880118553713	0.138456	2	1_155350747_T_C,1_155514639_T_C	0.019559	2.75e-06	TRUE	1.8e-126	NA	NA	NA	0.0192057	0.0191909	NA	0.0191909	3.08e-05	1	1	NA	1	1	0.889778	0.889821	NA	0.889821	0.995574	0.391688	2	-0.0448354	0.0523435	Ivw(FixedEffects)	PKLR	0.428399	1	-0.0661344	0.08351	Wald ratio	PKLR_15607_56	SeqId.15607-56	SomaScan v4	PKLR:P30613:Inflammation	OID20682	Inflammation	Olink Explore
FOXL2	P58012	1092	TRANS	Cognition_Meta	deCODE_Specific	+,NA	NA	0.215137	0.215137	deCODE	deCODE	0.740799	1465.3	fixed	0.215137	0.0530062	0.042762	-0.0308058	0.136818	FALSE	FALSE	0.05	14.8290999720925,0.000117705193924628	3.85086	2	1_196695521_C_T,19_44980523_A_G	0.00301155	0.000116592	TRUE	3.67e-14	NA	NA	NA	18.57	18.3778	NA	18.3448	0.000452434	1	1	NA	1	1	1.64e-05	1.81e-05	NA	1.84e-05	0.98303	NA	NA	NA	NA	NA	NA	NA	NA	NA	NA	NA	NA	NA	NA	NA	NA	NA	NA	NA	NA	NA	NA	NA	NA	NA	NA	NA	NA	NA	NA	NA	NA	NA	NA	NA	NA	NA	NA	NA	NA	FOXL2	0.269425	2	0.0435668	0.0394489	Ivw(FixedEffects)	FOXL2_11375_49	SeqId.11375-49	SomaScan v4	NA	NA	NA	NA
SLITRK5	O94991	20295	TRANS	BIP_PGC3_noukb	deCODE_Specific	-,NA	NA	0.215152	0.215152	deCODE	deCODE	0.552147	1465.4	random	0.215152	-0.0776062	0.0626097	-0.200319	0.0451066	FALSE	FALSE	0.05	10.7261936426531,0.294944867855503	1.0917	10	1_179504138_T_C,10_17833858_T_G,12_12356398_T_G,13_83454342_A_G,13_83573035_G_A,13_86017894_G_A,13_86655402_C_A,13_88754603_C_T,13_90137480_G_A,13_90946554_C_T	0.0123568	3.8e-05	TRUE	1.3e-79	-0.0214416	0.0106236	0.078264	11.3186	11.2744	7.24502	11.2739	0.00560273	9	9	8	9	9	0.254503	0.257367	0.510443	0.2574	1	NA	NA	NA	NA	NA	NA	NA	NA	NA	NA	NA	NA	NA	NA	NA	NA	NA	NA	NA	NA	NA	NA	NA	NA	NA	NA	NA	NA	NA	NA	NA	NA	NA	NA	NA	NA	NA	NA	NA	NA	SLITRK5	0.156945	10	-0.0800411	0.0565493	Ivw(FixedEffects)	SLITRK5_4568_17	SeqId.4568-17	SomaScan v4	NA	NA	NA	NA
PIN1	Q13526	8988	TRANS	Cognition_Meta	deCODE_Specific	-,NA	NA	0.215171	0.215171	deCODE	deCODE	0.740539	1465.53	fixed	0.215171	-0.0737043	0.0594642	-0.190252	0.0428435	FALSE	FALSE	0.05	NA	1	1	3_56815721_T_C	0.00117659	7.53e-06	TRUE	3.89e-08	NA	NA	NA	NA	NA	NA	NA	NA	NA	NA	NA	NA	NA	NA	NA	NA	NA	NA	NA	NA	NA	NA	NA	NA	NA	NA	NA	NA	NA	NA	NA	NA	NA	NA	NA	NA	NA	NA	NA	NA	NA	NA	NA	NA	NA	NA	NA	NA	NA	NA	NA	NA	NA	NA	NA	NA	NA	NA	PIN1	0.206589	1	-0.0737043	0.0583565	Wald ratio	PIN1_15474_7	SeqId.15474-7	SomaScan v4	NA	NA	NA	NA
SMPD1	P17405	11120	TRANS	Cognition_Meta	BOTH	-,-	0.370498	0.215187	0.549065	deCODE	UKBB_PPP	0.740221	1465.64	random	0.215187	-0.0101985	0.00822838	-0.0263258	0.00592884	FALSE	FALSE	0.05	79.5087280643464,0.0011478493490636	1.32923	46	1_172622949_G_A,1_184702964_G_A,10_63541965_T_C,11_3042598_G_T,11_4657060_C_T,11_5080729_G_A,11_7519705_C_T,11_7540784_G_A,11_8438445_T_C,12_100504557_G_A,12_101107712_G_A,12_101400162_A_C,12_101571604_C_A,12_101610775_G_A,12_101617485_C_T,12_101687069_A_T,12_101963654_T_C,12_102503593_A_G,12_102542212_C_T,12_102702636_T_C,12_102764295_A_G,12_102855846_G_A,12_103134206_A_G,12_103604355_C_T,12_104062864_C_T,12_97537160_A_G,12_98799926_T_C,13_41023892_T_A,14_39240201_C_T,14_94378610_C_T,15_43528519_C_T,15_60591082_C_A,17_45941033_A_G,17_47513356_G_A,19_19367068_A_C,19_44908684_T_C,19_54139698_G_T,22_43928850_C_T,3_136206349_T_A,3_165761011_C_T,3_57703214_A_G,4_118868269_T_A,4_153270074_G_A,4_76277312_G_A,7_25952357_G_T,9_34592701_C_T	0.0951181	0.000463058	TRUE	0	-4.35e-05	0.00146291	0.976404	88.7135	88.66	88.7118	88.6645	0.00844686	45	45	44	45	45	0.000109983	0.000111565	7.56e-05	0.000111431	1	random	0.549065	-0.00830595	0.0138626	-0.0354762	0.0188643	FALSE	FALSE	0.05	103.522551353041,1.88222403321518e-08	1.69577	37	1_172501690_A_G,1_184702964_G_A,1_196843687_T_C,1_26853597_A_C,10_100152307_T_C,10_112190660_T_C,10_63517266_G_A,10_72952788_T_C,12_101331919_A_T,12_101687069_A_T,12_101772909_C_T,12_101868514_A_G,12_123743753_T_A,13_41114931_A_G,14_39253478_G_A,14_94378610_C_T,15_43735687_T_C,15_60591082_C_A,17_46330638_A_C,19_18111154_A_C,19_19268740_C_T,19_19347579_A_G,19_44908684_T_C,19_54139698_G_T,2_70989510_G_A,20_17863324_C_A,22_43928975_G_A,3_100709512_A_G,4_109717668_C_T,4_118815641_A_C,4_153333382_G_A,4_3450618_G_A,4_87305079_T_C,5_154074412_A_T,6_130043871_A_G,8_9325848_A_G,9_34633532_C_T	0.0927384	0.000631631	TRUE	0	-0.00102781	0.00225568	0.651454	123.33	123.27	122.603	123.271	0.00341885	36	36	35	36	36	1.72e-11	1.76e-11	1.18e-11	1.76e-11	1	0.21254	37	-0.0100234	0.0080405	Ivw(FixedEffects)	SMPD1	0.118022	46	-0.00957844	0.00612774	Ivw(FixedEffects)	SMPD1_10818_36	SeqId.10818-36	SomaScan v4	SMPD1:P17405:Neurology	OID21028	Neurology	Olink Explore
ARHGDIB	P52566	679	TRANS	Cognition_Meta	deCODE_Specific	-,NA	NA	0.215194	0.215194	deCODE	deCODE	0.739872	1465.69	fixed	0.215194	-0.0738421	0.0595784	-0.190614	0.0429295	FALSE	FALSE	0.05	NA	1	1	3_56815721_T_C	0.00117339	7.53e-06	TRUE	4.08e-08	NA	NA	NA	NA	NA	NA	NA	NA	NA	NA	NA	NA	NA	NA	NA	NA	NA	NA	NA	NA	NA	NA	NA	NA	NA	NA	NA	NA	NA	NA	NA	NA	NA	NA	NA	NA	NA	NA	NA	NA	NA	NA	NA	NA	NA	NA	NA	NA	NA	NA	NA	NA	NA	NA	NA	NA	NA	NA	ARHGDIB	0.206589	1	-0.0738421	0.0584656	Wald ratio	ARHGDIB_9846_32	SeqId.9846-32	SomaScan v4	NA	NA	NA	NA
PSME1	Q06323	9568	TRANS	Depression_iPSYCH_2023	BOTH	+,+	0.316349	0.215211	0.436956	deCODE	UKBB_PPP	1.39071	1465.8	fixed	0.215211	0.0261453	0.0210957	-0.0152016	0.0674922	FALSE	FALSE	0.05	2.78895830068651,0.0949159101276572	1.67002	2	19_44908822_C_T,3_56815721_T_C	0.0149102	7.13e-06	TRUE	2.61e-107	NA	NA	NA	3.13988	3.13242	NA	3.13238	6.84e-05	1	1	NA	1	1	0.0763996	0.0767498	NA	0.0767516	0.993399	fixed	0.436956	0.0454542	0.0584736	-0.0691521	0.16006	FALSE	FALSE	0.05	4.4384469206724,0.108693480860687	1.48971	3	12_111535554_A_G,3_56815721_T_C,4_144025104_C_T	0.00377537	7.97e-06	TRUE	1.11e-25	-0.00798097	0.0290984	0.829582	4.65525	4.62692	4.32955	4.62574	9.64e-05	2	2	1	2	2	0.0975271	0.0989183	0.0374561	0.098977	0.999952	0.40128	3	0.0480073	0.0571967	Ivw(FixedEffects)	PSME1	0.198788	2	0.0270196	0.0210267	Ivw(FixedEffects)	PSME1_5918_5	SeqId.5918-5	SomaScan v4	PSME1:Q06323:Neurology	OID20969	Neurology	Olink Explore
MYB	P10242	7545	TRANS	Cognition_Meta	deCODE_Specific	+,NA	NA	0.215221	0.215221	deCODE	deCODE	0.739593	1465.87	fixed	0.215221	0.0343122	0.027686	-0.0199513	0.0885758	FALSE	FALSE	0.05	16.1377048077371,0.000313142435992025	2.84057	3	1_196695521_C_T,3_165730791_T_G,3_165760452_G_T	0.0069819	0.000112366	TRUE	1.02e-35	-0.0321092	0.00774824	0.15074	17.7424	NA	0.569092	17.6494	0.000263253	2	NA	1	2	2	0.000140376	NA	0.45062	0.000147057	0.999868	NA	NA	NA	NA	NA	NA	NA	NA	NA	NA	NA	NA	NA	NA	NA	NA	NA	NA	NA	NA	NA	NA	NA	NA	NA	NA	NA	NA	NA	NA	NA	NA	NA	NA	NA	NA	NA	NA	NA	NA	MYB	0.228569	3	0.0321773	0.0267242	Ivw(FixedEffects)	MYB_11618_83	SeqId.11618-83	SomaScan v4	NA	NA	NA	NA
PSTPIP2	Q9H939	9581	CIS	Depression_iPSYCH_2023	UKBB-PPP_Specific	NA,+	NA	0.392209	0.392209	UKBB_PPP	UKBB_PPP	1.13738	1466.08	NA	NA	NA	NA	NA	NA	NA	NA	NA	NA	NA	NA	NA	NA	NA	NA	NA	NA	NA	NA	NA	NA	NA	NA	NA	NA	NA	NA	NA	NA	NA	NA	NA	NA	NA	fixed	0.392209	0.0238575	0.0278834	-0.0307929	0.0785079	FALSE	FALSE	0.05	NA	1	1	18_45991312_G_A	0.0121772	1.12e-06	TRUE	3.63e-82	NA	NA	NA	NA	NA	NA	NA	NA	NA	NA	NA	NA	NA	NA	NA	NA	NA	NA	0.391768	1	0.0238575	0.0278574	Wald ratio	NA	NA	NA	NA	NA	NA	NA	NA	NA	PSTPIP2:Q9H939:Inflammation_II	OID30596	Inflammation_II	Olink Explore
PARP1	P09874	270	TRANS	Depression_iPSYCH_2023	BOTH	-,-	0.347664	0.215259	0.500254	UKBB_PPP	deCODE	1.38969	1466.13	fixed	0.500254	-0.0333817	0.0495211	-0.130441	0.0636779	FALSE	FALSE	0.05	NA	1	1	1_196695521_C_T	0.00332055	6.85e-07	TRUE	2.07e-25	NA	NA	NA	NA	NA	NA	NA	NA	NA	NA	NA	NA	NA	NA	NA	NA	NA	NA	fixed	0.215259	-0.0417777	0.0337125	-0.107853	0.0242976	FALSE	FALSE	0.05	0.00178441587618763,0.96630550468322	0.0422423	2	19_53821741_G_T,19_54255803_T_C	0.0088761	2.32e-06	TRUE	3.29e-62	NA	NA	NA	0.00179197	0.00178293	NA	0.00178293	3.59e-08	1	1	NA	1	1	0.966234	0.96632	NA	0.96632	0.999849	0.214074	2	-0.0417782	0.0336259	Ivw(FixedEffects)	PARP1	0.499423	1	-0.0333817	0.0494253	Wald ratio	PARP1_10534_40	SeqId.10534-40	SomaScan v4	PARP1:P09874:Inflammation	OID20500	Inflammation	Olink Explore
DES	P17661	2770	TRANS	PGC3_SCZ_NoUKB	deCODE_Specific	+,NA	NA	0.215261	0.215261	deCODE	deCODE	0.628705	1466.14	random	0.215261	0.0539709	0.043552	-0.0313894	0.139331	FALSE	FALSE	0.05	15.1442391952344,0.0341942824805856	1.47087	8	1_196695521_C_T,1_196813906_A_C,1_197992799_C_T,14_94380925_T_A,19_6713251_G_A,19_860766_G_A,2_216622986_G_A,3_165767231_T_C	0.0362491	0.00012315	TRUE	1.62e-205	-0.0190097	0.0162457	0.286318	16.5305	16.5002	13.4591	16.4999	0.00323263	7	7	6	7	7	0.0206874	0.0209194	0.0362972	0.0209213	1	NA	NA	NA	NA	NA	NA	NA	NA	NA	NA	NA	NA	NA	NA	NA	NA	NA	NA	NA	NA	NA	NA	NA	NA	NA	NA	NA	NA	NA	NA	NA	NA	NA	NA	NA	NA	NA	NA	NA	NA	DES	0.0780913	8	0.0518347	0.0294203	Ivw(FixedEffects)	DES_12030_82	SeqId.12030-82	SomaScan v4	NA	NA	NA	NA
A4GALT	Q9NPC4	18149	CIS	Depression_iPSYCH_2023	deCODE_Specific	-,NA	NA	0.39223	0.39223	deCODE	deCODE	1.13655	1466.16	random	0.39223	-0.0135422	0.015828	-0.0445645	0.0174802	FALSE	FALSE	0.05	4.04716001540769,0.399661058283302	1.00588	5	22_42295264_T_C,22_42628404_C_T,22_42697137_T_C,22_42714109_A_G,22_43243913_A_G	0.0351069	8.12e-06	TRUE	1.03e-254	-0.00812223	0.00497838	0.201284	4.1567	4.15423	1.4949	4.15422	0.000121763	4	4	3	4	4	0.385214	0.385535	0.683448	0.385536	1	NA	NA	NA	NA	NA	NA	NA	NA	NA	NA	NA	NA	NA	NA	NA	NA	NA	NA	NA	NA	NA	NA	NA	NA	NA	NA	NA	NA	NA	NA	NA	NA	NA	NA	NA	NA	NA	NA	NA	NA	A4GALT	0.378165	5	-0.0138432	0.015708	Ivw(FixedEffects)	A4GALT_8759_29	SeqId.8759-29	SomaScan v4	NA	NA	NA	NA
IGFALS	P35858	5468	CIS	Depression_iPSYCH_2023	deCODE_Specific	+,NA	NA	0.392287	0.392287	deCODE	deCODE	1.13584	1466.37	fixed	0.392287	0.0304693	0.0356167	-0.0393382	0.100277	FALSE	FALSE	0.05	0.596597330612292,0.439879251578761	0.772397	2	16_1177697_G_A,16_1793815_G_A	0.0073021	2.19e-06	TRUE	4.74e-53	NA	NA	NA	0.598934	NA	NA	0.597983	0.000149277	1	NA	NA	1	1	0.438985	NA	NA	0.439349	0.990252	NA	NA	NA	NA	NA	NA	NA	NA	NA	NA	NA	NA	NA	NA	NA	NA	NA	NA	NA	NA	NA	NA	NA	NA	NA	NA	NA	NA	NA	NA	NA	NA	NA	NA	NA	NA	NA	NA	NA	NA	IGFALS	0.390781	2	0.0304847	0.0355215	Ivw(FixedEffects)	IGFALS_6605_17	SeqId.6605-17	SomaScan v4	NA	NA	NA	NA
TYMP	P19971	3148	CIS	PGC3_SCZ_NoUKB	UKBB-PPP_Specific	NA,-	NA	0.3924	0.3924	UKBB_PPP	UKBB_PPP	1.0425	1466.79	NA	NA	NA	NA	NA	NA	NA	NA	NA	NA	NA	NA	NA	NA	NA	NA	NA	NA	NA	NA	NA	NA	NA	NA	NA	NA	NA	NA	NA	NA	NA	NA	NA	NA	NA	fixed	0.3924	-0.0396182	0.0463223	-0.130408	0.0511719	FALSE	FALSE	0.05	NA	1	1	22_50525724_T_C	0.01775	4.55e-06	TRUE	1.08e-106	NA	NA	NA	NA	NA	NA	NA	NA	NA	NA	NA	NA	NA	NA	NA	NA	NA	NA	0.392111	1	-0.0396182	0.046294	Wald ratio	NA	NA	NA	NA	NA	NA	NA	NA	NA	TYMP:P19971:Cardiometabolic	OID20234	Cardiometabolic	Olink Explore
AIDA	Q96BJ3	25761	TRANS	Cognition_Meta	deCODE_Specific	-,NA	NA	0.21538	0.21538	deCODE	deCODE	0.739765	1466.95	fixed	0.21538	-0.074963	0.0605074	-0.193555	0.0436293	FALSE	FALSE	0.05	NA	1	1	3_56815721_T_C	0.00114828	7.53e-06	TRUE	5.85e-08	NA	NA	NA	NA	NA	NA	NA	NA	NA	NA	NA	NA	NA	NA	NA	NA	NA	NA	NA	NA	NA	NA	NA	NA	NA	NA	NA	NA	NA	NA	NA	NA	NA	NA	NA	NA	NA	NA	NA	NA	NA	NA	NA	NA	NA	NA	NA	NA	NA	NA	NA	NA	NA	NA	NA	NA	NA	NA	AIDA	0.206589	1	-0.074963	0.0593531	Wald ratio	AIDA_17347_80	SeqId.17347-80	SomaScan v4	NA	NA	NA	NA
POSTN	Q15063	16953	CIS	Cognition_Meta	BOTH	-,-	0.651515	0.392474	0.744127	deCODE	UKBB_PPP	1.08914	1467.07	random	0.392474	-0.0130642	0.0152773	-0.0430073	0.0168788	FALSE	FALSE	0.05	2.35613150250938,0.968102422255879	0.542694	9	13_36769637_T_C,13_36775430_G_A,13_37297450_C_T,13_37527574_C_T,13_37582401_C_T,13_37653190_C_T,13_37656146_A_C,13_37698311_G_A,13_38256504_A_G	0.0302474	1.54e-05	TRUE	3.67e-190	0.00115972	0.0032674	0.733091	2.39816	2.39558	2.27218	2.3965	0.000172136	8	8	7	8	8	0.966311	0.966422	0.943254	0.966382	1	random	0.744127	-0.00531181	0.0162742	-0.0372087	0.0265851	FALSE	FALSE	0.05	6.19918712835872,0.102311408751569	1.4375	4	13_37280508_A_G,13_37517180_A_G,13_37682231_C_T,13_37797941_C_T	0.0362999	4.58e-05	TRUE	9.19e-215	-0.00265811	0.00858526	0.786136	7.72401	NA	7.37073	7.7223	0.0016205	3	NA	2	3	3	0.0520736	NA	0.025088	0.0521134	0.999983	0.580077	4	-0.00624935	0.0112952	Ivw(FixedEffects)	POSTN	0.393071	9	-0.0130175	0.0152419	Ivw(FixedEffects)	POSTN_3457_57	SeqId.3457-57	SomaScan v4	POSTN:Q15063:Cardiometabolic_II	OID30410	Cardiometabolic_II	Olink Explore
PARP16	Q8N5Y8	26040	TRANS	BIP_PGC3_noukb	deCODE_Specific	+,NA	NA	0.215413	0.215413	deCODE	deCODE	0.55261	1467.18	random	0.215413	0.112759	0.0910212	-0.0656396	0.291157	FALSE	FALSE	0.05	12.0901571785752,0.0335730855945963	1.555	6	1_196695521_C_T,11_116791863_C_T,17_28367840_G_A,2_27588855_A_G,3_165744047_A_G,3_186733074_T_C	0.0115195	5.08e-05	TRUE	9.47e-73	0.001746	0.0346694	0.962249	13.4143	13.2649	13.4058	13.2599	0.0019244	5	5	4	5	5	0.0197907	0.0210192	0.00945414	0.021061	1	NA	NA	NA	NA	NA	NA	NA	NA	NA	NA	NA	NA	NA	NA	NA	NA	NA	NA	NA	NA	NA	NA	NA	NA	NA	NA	NA	NA	NA	NA	NA	NA	NA	NA	NA	NA	NA	NA	NA	NA	PARP16	0.0346654	6	0.121112	0.0573378	Ivw(FixedEffects)	PARP16_7881_244	SeqId.7881-244	SomaScan v4	NA	NA	NA	NA
IGFBP1	P08833	5469	TRANS	Depression_iPSYCH_2023	BOTH	+,+	0.295102	0.21542	0.39565	UKBB_PPP	deCODE	1.38942	1467.23	fixed	0.39565	0.0328012	0.0386161	-0.042885	0.108487	FALSE	FALSE	0.05	8.37998282365473,0.00379376009418579	2.89482	2	1_109279175_G_A,2_27375230_T_C	0.0059194	1.59e-05	TRUE	1.74e-40	NA	NA	NA	8.93891	8.89504	NA	8.89314	0.000203586	1	1	NA	1	1	0.00279159	0.00285947	NA	0.00286244	0.988616	fixed	0.21542	0.0523778	0.0422811	-0.0304917	0.135247	FALSE	FALSE	0.05	8.08872763043938,0.0044541421837133	2.84407	2	1_109274968_G_T,2_27508073_T_C	0.00540532	1.48e-05	TRUE	3.38e-36	NA	NA	NA	8.4635	8.38489	NA	8.38126	0.000183586	1	1	NA	1	1	0.00362345	0.00378352	NA	0.00379109	0.989189	0.187173	2	0.0542856	0.041157	Ivw(FixedEffects)	IGFBP1	0.315908	2	0.0378219	0.0377124	Ivw(FixedEffects)	IGFBP1_2771_35	SeqId.2771-35	SomaScan v4	IGFBP1:P08833:Cardiometabolic	OID20246	Cardiometabolic	Olink Explore
ARPP19	P56211	16967	TRANS	Cognition_Meta	deCODE_Specific	-,NA	NA	0.215421	0.215421	deCODE	deCODE	0.739531	1467.23	fixed	0.215421	-0.074821	0.0603981	-0.193199	0.0435571	FALSE	FALSE	0.05	NA	1	1	3_56815721_T_C	0.00114283	7.53e-06	TRUE	6.33e-08	NA	NA	NA	NA	NA	NA	NA	NA	NA	NA	NA	NA	NA	NA	NA	NA	NA	NA	NA	NA	NA	NA	NA	NA	NA	NA	NA	NA	NA	NA	NA	NA	NA	NA	NA	NA	NA	NA	NA	NA	NA	NA	NA	NA	NA	NA	NA	NA	NA	NA	NA	NA	NA	NA	NA	NA	NA	NA	ARPP19	0.206589	1	-0.074821	0.0592407	Wald ratio	ARPP19_4963_19	SeqId.4963-19	SomaScan v4	NA	NA	NA	NA
HINT1	P49773	4912	TRANS	Cognition_Meta	deCODE_Specific	-,NA	NA	0.215436	0.215436	deCODE	deCODE	0.73921	1467.33	fixed	0.215436	-0.0758263	0.0612116	-0.195799	0.0441463	FALSE	FALSE	0.05	NA	1	1	3_56815721_T_C	0.00114094	7.53e-06	TRUE	6.5e-08	NA	NA	NA	NA	NA	NA	NA	NA	NA	NA	NA	NA	NA	NA	NA	NA	NA	NA	NA	NA	NA	NA	NA	NA	NA	NA	NA	NA	NA	NA	NA	NA	NA	NA	NA	NA	NA	NA	NA	NA	NA	NA	NA	NA	NA	NA	NA	NA	NA	NA	NA	NA	NA	NA	NA	NA	NA	NA	HINT1	0.206589	1	-0.0758263	0.0600367	Wald ratio	HINT1_5900_11	SeqId.5900-11	SomaScan v4	NA	NA	NA	NA
CCL24	O00175	10623	TRANS	Cognition_Meta	deCODE_Specific	+,NA	NA	0.215482	0.215482	deCODE	deCODE	0.738997	1467.65	random	0.215482	0.0379359	0.0306273	-0.0220924	0.0979642	FALSE	FALSE	0.05	8.98441227579571,0.0294988533276641	1.73055	4	1_196695521_C_T,1_196813906_A_C,2_178285681_T_A,3_165787389_A_G	0.014474	6.67e-05	TRUE	3.18e-85	-0.0134635	0.00447574	0.0950231	9.56153	NA	0.512823	9.47093	0.000103346	3	NA	2	3	3	0.0226858	NA	0.773823	0.0236426	1	NA	NA	NA	NA	NA	NA	NA	NA	NA	NA	NA	NA	NA	NA	NA	NA	NA	NA	NA	NA	NA	NA	NA	NA	NA	NA	NA	NA	NA	NA	NA	NA	NA	NA	NA	NA	NA	NA	NA	NA	CCL24	0.032709	4	0.0372726	0.0174527	Ivw(FixedEffects)	CCL24_4128_27	SeqId.4128-27	SomaScan v4	NA	NA	NA	NA
PPP1R8	Q12972	9296	TRANS	Depression_iPSYCH_2023	deCODE_Specific	+,NA	NA	0.215509	0.215509	deCODE	deCODE	1.38868	1467.83	random	0.215509	0.0327973	0.0264803	-0.019103	0.0846977	FALSE	FALSE	0.05	7.84641900586651,0.164905364299368	1.25271	6	1_196695521_C_T,2_216622986_G_A,3_136329135_A_G,3_162188224_C_A,3_165715880_C_T,3_165768357_T_G	0.0180723	1.61e-05	TRUE	9.88e-128	0.00284034	0.00897511	0.767474	8.3777	8.34262	8.17307	8.34216	0.000226187	5	5	4	5	5	0.136612	0.138337	0.0854404	0.138359	1	NA	NA	NA	NA	NA	NA	NA	NA	NA	NA	NA	NA	NA	NA	NA	NA	NA	NA	NA	NA	NA	NA	NA	NA	NA	NA	NA	NA	NA	NA	NA	NA	NA	NA	NA	NA	NA	NA	NA	NA	PPP1R8	0.102369	6	0.0342446	0.0209643	Ivw(FixedEffects)	PPP1R8_13039_1	SeqId.13039-1	SomaScan v4	NA	NA	NA	NA
PROK1	P58294	18454	CIS	PGC3_SCZ_NoUKB	UKBB-PPP_Specific	NA,+	NA	0.392682	0.392682	UKBB_PPP	UKBB_PPP	1.0425	1467.85	NA	NA	NA	NA	NA	NA	NA	NA	NA	NA	NA	NA	NA	NA	NA	NA	NA	NA	NA	NA	NA	NA	NA	NA	NA	NA	NA	NA	NA	NA	NA	NA	NA	NA	NA	random	0.392682	0.0265106	0.0310151	-0.0342779	0.087299	FALSE	FALSE	0.05	5.867145893488,0.319361634809357	1.08325	6	1_109958104_A_C,1_110042642_G_A,1_110243697_T_C,1_110455667_T_C,1_110492552_T_C,1_110629833_A_C	0.0649086	5.18e-05	TRUE	0	0.00603828	0.0124368	0.652703	6.04235	6.04038	5.70608	6.04038	0.00287496	5	5	4	5	5	0.30212	0.302309	0.2222	0.30231	1	0.345691	6	0.026966	0.0285966	Ivw(FixedEffects)	NA	NA	NA	NA	NA	NA	NA	NA	NA	PROK1:P58294:Inflammation	OID20543	Inflammation	Olink Explore
IDUA	P35475	5391	TRANS	Cognition_Meta	BOTH	-,-	0.46543	0.215526	0.773655	UKBB_PPP	deCODE	0.738776	1467.95	random	0.773655	-0.00319406	0.011106	-0.0249615	0.0185733	FALSE	FALSE	0.05	66.021817540155,0.000812335307624328	1.39349	35	1_172478443_A_G,10_63444048_A_G,12_101107712_G_A,12_101570303_C_A,12_101617485_C_T,12_101825988_G_A,12_101963654_T_C,12_120979185_A_G,15_43735687_T_C,19_18118398_G_T,19_19268740_C_T,19_44912456_G_A,20_40537052_G_A,3_136128069_T_G,4_105253674_A_T,4_2022588_G_A,4_2023745_T_A,4_2231523_C_T,4_2255015_A_T,4_2425917_G_A,4_2650326_G_A,4_2697167_A_G,4_3104882_C_T,4_3433824_G_A,4_3472846_G_T,4_3629845_G_T,4_3701906_C_T,4_3782715_A_C,4_3892454_C_T,4_3964677_G_A,4_3997854_G_T,4_4010276_T_A,4_4421029_A_C,4_4820340_A_G,4_5572308_G_A	0.0633472	0.000410235	TRUE	0	0.000462564	0.00243053	0.850229	79.962	79.959	79.8744	79.9593	0.0074645	34	34	33	34	34	1.44e-05	1.44e-05	9.23e-06	1.44e-05	1	random	0.215526	-0.0198342	0.0160145	-0.051222	0.0115537	FALSE	FALSE	0.05	88.9563653120143,1.66587221433903e-07	1.69398	32	1_177969302_G_A,1_91064748_C_T,10_100152437_C_T,10_63564049_T_G,10_72645991_T_A,11_61851136_A_G,12_101224645_A_T,12_101695159_C_T,12_101822895_C_T,12_121014446_C_T,12_123400937_A_G,14_39362101_C_T,14_94378610_C_T,15_43735849_C_T,18_58451126_C_T,19_18111154_A_C,19_19268740_C_T,19_44908684_T_C,2_201821939_C_T,20_40537052_G_A,22_43928850_C_T,3_136213517_C_T,3_57644291_C_T,4_105166894_T_A,4_109717668_C_T,4_118815641_A_C,4_153333382_G_A,4_2229818_C_T,4_3468877_A_G,6_130036899_G_A,7_156852818_C_T,9_34633532_C_T	0.0707578	0.000592226	TRUE	0	0.000434079	0.00245951	0.861095	118.752	118.519	118.629	118.559	0.00258116	31	31	30	31	31	3.35e-12	3.66e-12	1.73e-12	3.6e-12	1	0.0276072	32	-0.0204347	0.0092766	Ivw(FixedEffects)	IDUA	0.751791	35	-0.00248937	0.00787079	Ivw(FixedEffects)	IDUA_3169_70	SeqId.3169-70	SomaScan v4	IDUA:P35475:Oncology	OID21468	Oncology	Olink Explore
CEACAM8	P31997	1820	CIS	Cognition_Meta	BOTH	+,+	0.489914	0.39274	0.489914	UKBB_PPP	metap	1.08907	1468.06	fixed	0.460176	0.0256532	0.0347343	-0.0424247	0.0937312	FALSE	FALSE	0.05	0.387370344033356,0.533684909349384	0.622391	2	19_41759235_A_G,19_42578696_A_T	0.00330419	4.48e-06	TRUE	4.88e-22	NA	NA	NA	0.389644	0.387754	NA	0.387746	6.78e-06	1	1	NA	1	1	0.532486	0.533483	NA	0.533487	0.997923	fixed	0.39274	0.020941	0.0245022	-0.0270825	0.0689645	FALSE	FALSE	0.05	0.239166444386261,0.624808801738561	0.489046	2	19_41759235_A_G,19_42549846_A_G	0.00943625	4.68e-06	TRUE	7.2e-57	NA	NA	NA	0.239386	NA	NA	0.238956	5.96e-06	1	NA	NA	1	1	0.62465	NA	NA	0.624961	0.998053	0.391713	2	0.0209526	0.0244627	Ivw(FixedEffects)	CEACAM8	0.455993	2	0.0257962	0.0346043	Ivw(FixedEffects)	CEACAM8_18873_8	SeqId.18873-8	SomaScan v4	CEACAM8:P31997:Cardiometabolic	OID20102	Cardiometabolic	Olink Explore
FAM3B	P58499	1253	CIS	BIP_PGC3_noukb	BOTH	-,-	0.616786	0.392749	0.67446	deCODE	UKBB_PPP	1.0524	1468.1	random	0.392749	-0.0310807	0.0363669	-0.102358	0.0401971	FALSE	FALSE	0.05	3.81873910140256,0.28171397013191	1.12823	4	21_41108225_C_T,21_41322740_T_C,21_41334384_A_G,21_41345040_G_A	0.0336046	1.36e-05	TRUE	9.71e-233	0.0454676	0.0280961	0.247011	3.83968	NA	1.22083	3.83651	0.00188881	3	NA	2	3	3	0.279304	NA	0.543126	0.279667	0.999978	random	0.67446	-0.0136224	0.0324317	-0.0771874	0.0499425	FALSE	FALSE	0.05	9.00455638917948,0.108882556868509	1.34198	6	21_41222366_G_A,21_41242219_T_C,21_41290167_A_G,21_41326854_T_G,21_41333226_A_G,21_41457794_T_C	0.0625937	5.13e-05	TRUE	0	0.0106907	0.0198831	0.619318	9.15077	9.14994	8.53398	9.14994	0.0161233	5	5	4	5	5	0.103199	0.103231	0.0738639	0.103231	0.999998	0.575931	6	-0.0134987	0.0241333	Ivw(FixedEffects)	FAM3B	0.334134	4	-0.0310739	0.0321736	Ivw(FixedEffects)	FAM3B_5618_50	SeqId.5618-50	SomaScan v4	FAM3B:P58499:Oncology	OID21372	Oncology	Olink Explore
GAST	P01350	4164	TRANS	Cognition_Meta	UKBB-PPP_Specific	NA,+	NA	0.215585	0.215585	UKBB_PPP	UKBB_PPP	0.738607	1468.35	NA	NA	NA	NA	NA	NA	NA	NA	NA	NA	NA	NA	NA	NA	NA	NA	NA	NA	NA	NA	NA	NA	NA	NA	NA	NA	NA	NA	NA	NA	NA	NA	NA	NA	NA	random	0.215585	0.0215352	0.0173902	-0.0125489	0.0556193	FALSE	FALSE	0.05	9.3730060611848,0.311812954520939	1.08242	9	1_183186643_A_C,11_27374328_C_A,11_6252514_T_C,13_27923691_A_G,17_72405335_C_T,4_39444438_C_A,5_547893_G_A,5_96439105_G_T,8_142680513_C_T	0.0210491	5.67e-05	TRUE	8.18e-124	0.0103162	0.0036238	0.0248023	9.96969	9.9414	1.86549	9.94467	0.00012422	8	8	7	8	8	0.26716	0.269163	0.966908	0.268931	1	0.153857	9	0.0227261	0.0159365	Ivw(FixedEffects)	NA	NA	NA	NA	NA	NA	NA	NA	NA	GAST:P01350:Neurology_II	OID31083	Neurology_II	Olink Explore
IL22RA2	Q969J5	14901	CIS	Cognition_Meta	deCODE_Specific	-,NA	NA	0.392827	0.392827	deCODE	deCODE	1.0885	1468.39	random	0.392827	-0.0189754	0.0222064	-0.0624992	0.0245484	FALSE	FALSE	0.05	8.50006407241382,0.130744777432074	1.30385	6	6_136205387_G_A,6_137003378_C_T,6_137187403_G_T,6_137192607_C_A,6_137314360_C_T,6_137685354_T_C	0.0138849	5.22e-05	TRUE	1.02e-81	-0.000530991	0.00509219	0.92197	8.83135	8.80895	8.80741	8.80862	0.000619376	5	5	4	5	5	0.115983	0.116931	0.0660978	0.116946	1	NA	NA	NA	NA	NA	NA	NA	NA	NA	NA	NA	NA	NA	NA	NA	NA	NA	NA	NA	NA	NA	NA	NA	NA	NA	NA	NA	NA	NA	NA	NA	NA	NA	NA	NA	NA	NA	NA	NA	NA	IL22RA2	0.242242	6	-0.0197192	0.0168626	Ivw(FixedEffects)	IL22RA2_5087_5	SeqId.5087-5	SomaScan v4	NA	NA	NA	NA
ATOX1	O00244	798	CIS	Depression_iPSYCH_2023	UKBB-PPP_Specific	NA,+	NA	0.392865	0.392865	UKBB_PPP	UKBB_PPP	1.13663	1468.53	NA	NA	NA	NA	NA	NA	NA	NA	NA	NA	NA	NA	NA	NA	NA	NA	NA	NA	NA	NA	NA	NA	NA	NA	NA	NA	NA	NA	NA	NA	NA	NA	NA	NA	NA	fixed	0.392865	0.0502062	0.0587597	-0.0649606	0.165373	FALSE	FALSE	0.05	NA	1	1	5_151814076_G_A	0.00261564	1.05e-06	TRUE	2.21e-19	NA	NA	NA	NA	NA	NA	NA	NA	NA	NA	NA	NA	NA	NA	NA	NA	NA	NA	0.390906	1	0.0502062	0.058517	Wald ratio	NA	NA	NA	NA	NA	NA	NA	NA	NA	ATOX1:O00244:Oncology	OID21476	Oncology	Olink Explore
AK2	P54819	362	TRANS	Cognition_Meta	BOTH	-,-	0.398073	0.215627	0.609374	deCODE	UKBB_PPP	0.738379	1468.64	fixed	0.215627	-0.076561	0.0618306	-0.197747	0.0446246	FALSE	FALSE	0.05	NA	1	1	3_56815721_T_C	0.00111679	7.53e-06	TRUE	9.23e-08	NA	NA	NA	NA	NA	NA	NA	NA	NA	NA	NA	NA	NA	NA	NA	NA	NA	NA	random	0.609374	-0.0279376	0.0546759	-0.1351	0.0792252	FALSE	FALSE	0.05	7.36311238436901,0.0611819881640757	1.56664	4	12_54298277_A_G,3_56815721_T_C,5_132341354_G_T,8_105569300_A_T	0.00429451	4.11e-05	TRUE	4.91e-24	0.0203776	0.0249389	0.499723	7.89238	7.85189	5.9171	7.84963	8.23e-05	3	3	2	3	3	0.0482889	0.049174	0.0518941	0.0492237	1	0.384298	4	-0.0295167	0.0339271	Ivw(FixedEffects)	AK2	0.206589	1	-0.076561	0.0606184	Wald ratio	AK2_11368_32	SeqId.11368-32	SomaScan v4	AK2:P54819:Neurology_II	OID31142	Neurology_II	Olink Explore
GIMAP7	Q8NHV1	22404	CIS	BIP_PGC3_noukb	UKBB-PPP_Specific	NA,-	NA	0.392957	0.392957	UKBB_PPP	UKBB_PPP	1.0522	1468.87	NA	NA	NA	NA	NA	NA	NA	NA	NA	NA	NA	NA	NA	NA	NA	NA	NA	NA	NA	NA	NA	NA	NA	NA	NA	NA	NA	NA	NA	NA	NA	NA	NA	NA	NA	random	0.392957	-0.021535	0.0252088	-0.0709433	0.0278733	FALSE	FALSE	0.05	0.387265484741316,0.983506176875697	0.311153	5	7_150187565_C_T,7_150481940_T_A,7_150629936_C_T,7_150791883_A_G,7_151119639_C_T	0.0590512	3.21e-06	TRUE	0	-0.00122672	0.0179296	0.949757	0.388779	0.388686	0.384098	0.388687	0.000526065	4	4	3	4	4	0.983385	0.983393	0.943508	0.983393	1	0.392666	5	-0.0215439	0.0252037	Ivw(FixedEffects)	NA	NA	NA	NA	NA	NA	NA	NA	NA	GIMAP7:Q8NHV1:Inflammation_II	OID30639	Inflammation_II	Olink Explore
STAR	P49675	11359	TRANS	BIP_PGC3_noukb	deCODE_Specific	+,NA	NA	0.215698	0.215698	deCODE	deCODE	0.553132	1469.12	fixed	0.215698	0.115735	0.0934815	-0.0674856	0.298955	FALSE	FALSE	0.05	0.634737313261713,0.72806230065017	0.563355	3	14_100824126_C_A,3_165762312_G_A,5_151802380_A_G	0.00359933	8.38e-06	TRUE	4.85e-24	-0.00135368	0.0157072	0.94527	0.643246	0.636817	0.635818	0.636783	0.000100596	2	2	1	2	2	0.724972	0.727306	0.425229	0.727318	0.99995	NA	NA	NA	NA	NA	NA	NA	NA	NA	NA	NA	NA	NA	NA	NA	NA	NA	NA	NA	NA	NA	NA	NA	NA	NA	NA	NA	NA	NA	NA	NA	NA	NA	NA	NA	NA	NA	NA	NA	NA	STAR	0.20875	3	0.116524	0.0926996	Ivw(FixedEffects)	STAR_10085_25	SeqId.10085-25	SomaScan v4	NA	NA	NA	NA
ROBO4	Q8WZ75	17985	CIS	BIP_PGC3_noukb	UKBB-PPP_Specific	NA,-	NA	0.393044	0.393044	UKBB_PPP	UKBB_PPP	1.05168	1469.2	NA	NA	NA	NA	NA	NA	NA	NA	NA	NA	NA	NA	NA	NA	NA	NA	NA	NA	NA	NA	NA	NA	NA	NA	NA	NA	NA	NA	NA	NA	NA	NA	NA	NA	NA	fixed	0.393044	-0.0917377	0.107407	-0.302252	0.118777	FALSE	FALSE	0.05	NA	1	1	11_124897171_T_C	0.00429536	2.1e-06	TRUE	6.61e-29	NA	NA	NA	NA	NA	NA	NA	NA	NA	NA	NA	NA	NA	NA	NA	NA	NA	NA	0.391827	1	-0.0917377	0.107131	Wald ratio	NA	NA	NA	NA	NA	NA	NA	NA	NA	ROBO4:Q8WZ75:Cardiometabolic_II	OID30226	Cardiometabolic_II	Olink Explore
BIN2	Q9UBW5	1053	CIS	Depression_iPSYCH_2023	UKBB-PPP_Specific	NA,+	NA	0.393054	0.393054	UKBB_PPP	UKBB_PPP	1.1363	1469.23	NA	NA	NA	NA	NA	NA	NA	NA	NA	NA	NA	NA	NA	NA	NA	NA	NA	NA	NA	NA	NA	NA	NA	NA	NA	NA	NA	NA	NA	NA	NA	NA	NA	NA	NA	fixed	0.393054	0.0325016	0.0380539	-0.0420827	0.107086	FALSE	FALSE	0.05	NA	1	1	12_51311773_A_T	0.00684751	1.13e-06	TRUE	1.17e-48	NA	NA	NA	NA	NA	NA	NA	NA	NA	NA	NA	NA	NA	NA	NA	NA	NA	NA	0.392306	1	0.0325016	0.0379939	Wald ratio	NA	NA	NA	NA	NA	NA	NA	NA	NA	BIN2:Q9UBW5:Neurology	OID21067	Neurology	Olink Explore
CD3E	P07766	1674	TRANS	Cognition_Meta	deCODE_Specific	+,NA	NA	0.215825	0.215825	deCODE	deCODE	0.738686	1469.99	random	0.215825	0.0172802	0.0139615	-0.0100838	0.0446443	FALSE	FALSE	0.05	12.7140968288488,0.0478075743198763	1.45568	7	1_196139611_G_T,1_196677046_T_G,1_196813906_A_C,1_198057449_T_C,1_198251412_T_C,17_28367840_G_A,3_165767231_T_C	0.0436371	8.1e-05	TRUE	8.61e-271	-0.00985477	0.00314863	0.0259615	13.0276	13.0028	3.23156	13.0038	0.000174639	6	6	5	6	6	0.0425999	0.0429912	0.664335	0.0429752	1	NA	NA	NA	NA	NA	NA	NA	NA	NA	NA	NA	NA	NA	NA	NA	NA	NA	NA	NA	NA	NA	NA	NA	NA	NA	NA	NA	NA	NA	NA	NA	NA	NA	NA	NA	NA	NA	NA	NA	NA	CD3E	0.0724083	7	0.0171482	0.00954513	Ivw(FixedEffects)	CD3E_18870_1	SeqId.18870-1	SomaScan v4	NA	NA	NA	NA
PCBP1	Q15365	8647	TRANS	Cognition_Meta	deCODE_Specific	-,NA	NA	0.215846	0.215846	deCODE	deCODE	0.738385	1470.12	fixed	0.215846	-0.0767097	0.0619801	-0.198188	0.0447691	FALSE	FALSE	0.05	NA	1	1	3_56815721_T_C	0.0010899	7.53e-06	TRUE	1.36e-07	NA	NA	NA	NA	NA	NA	NA	NA	NA	NA	NA	NA	NA	NA	NA	NA	NA	NA	NA	NA	NA	NA	NA	NA	NA	NA	NA	NA	NA	NA	NA	NA	NA	NA	NA	NA	NA	NA	NA	NA	NA	NA	NA	NA	NA	NA	NA	NA	NA	NA	NA	NA	NA	NA	NA	NA	NA	NA	PCBP1	0.206589	1	-0.0767097	0.0607361	Wald ratio	PCBP1_11458_30	SeqId.11458-30	SomaScan v4	NA	NA	NA	NA
SH2D1B	O14796	30416	TRANS	Cognition_Meta	deCODE_Specific	+,NA	NA	0.215855	0.215855	deCODE	deCODE	0.738046	1470.19	fixed	0.215855	0.0253317	0.020468	-0.0147848	0.0654482	FALSE	FALSE	0.05	12.7534055818484,0.0017007213558949	2.52521	3	1_196695521_C_T,3_124755083_A_G,3_165768357_T_G	0.0106085	7.13e-05	TRUE	2.69e-60	-0.0482686	0.0208365	0.25943	13.2873	NA	2.0871	13.2273	0.000177173	2	NA	1	2	2	0.00130226	NA	0.148548	0.00134192	0.999911	NA	NA	NA	NA	NA	NA	NA	NA	NA	NA	NA	NA	NA	NA	NA	NA	NA	NA	NA	NA	NA	NA	NA	NA	NA	NA	NA	NA	NA	NA	NA	NA	NA	NA	NA	NA	NA	NA	NA	NA	SH2D1B	0.206345	3	0.0253624	0.0200702	Ivw(FixedEffects)	SH2D1B_18840_205	SeqId.18840-205	SomaScan v4	NA	NA	NA	NA
MAPK1	P28482	6871	TRANS	Cognition_Meta	deCODE_Specific	-,NA	NA	0.215875	0.215875	deCODE	deCODE	0.737744	1470.32	fixed	0.215875	-0.0770088	0.0622257	-0.198969	0.0449514	FALSE	FALSE	0.05	NA	1	1	3_56815721_T_C	0.0010863	7.53e-06	TRUE	1.43e-07	NA	NA	NA	NA	NA	NA	NA	NA	NA	NA	NA	NA	NA	NA	NA	NA	NA	NA	NA	NA	NA	NA	NA	NA	NA	NA	NA	NA	NA	NA	NA	NA	NA	NA	NA	NA	NA	NA	NA	NA	NA	NA	NA	NA	NA	NA	NA	NA	NA	NA	NA	NA	NA	NA	NA	NA	NA	NA	MAPK1	0.206589	1	-0.0770088	0.0609729	Wald ratio	MAPK1_3115_64	SeqId.3115-64	SomaScan v4	NA	NA	NA	NA
ITIH4	Q14624	6169	TRANS	Depression_iPSYCH_2023	UKBB-PPP_Specific	NA,+	NA	0.215885	0.215885	UKBB_PPP	UKBB_PPP	1.38978	1470.39	NA	NA	NA	NA	NA	NA	NA	NA	NA	NA	NA	NA	NA	NA	NA	NA	NA	NA	NA	NA	NA	NA	NA	NA	NA	NA	NA	NA	NA	NA	NA	NA	NA	NA	NA	random	0.215885	0.0384807	0.0310944	-0.0224632	0.0994246	FALSE	FALSE	0.05	20.587412433747,0.0146138562189108	1.51245	10	2_27508073_T_C,20_41229905_C_T,3_186741438_A_G,3_51438265_C_T,3_51583429_A_C,3_51610007_G_A,3_51679773_G_A,3_51794619_A_G,4_186236079_G_A,5_177412897_T_C	0.0262085	3.8e-05	TRUE	8.4e-176	0.000507125	0.00759748	0.948419	21.6697	21.5707	21.6577	21.5748	0.00190251	9	9	8	9	9	0.00998672	0.010344	0.0055911	0.0103288	1	0.0465022	10	0.0403625	0.0202745	Ivw(FixedEffects)	NA	NA	NA	NA	NA	NA	NA	NA	NA	ITIH4:Q14624:Inflammation_II	OID30762	Inflammation_II	Olink Explore
TNNI3	P19429	11947	TRANS	PGC3_SCZ_NoUKB	deCODE_Specific	+,NA	NA	0.215941	0.215941	deCODE	deCODE	0.630423	1470.78	fixed	0.215941	0.207239	0.167481	-0.121017	0.535495	FALSE	FALSE	0.05	NA	1	1	17_58300706_G_A	0.00108805	1.22e-05	TRUE	8.63e-07	NA	NA	NA	NA	NA	NA	NA	NA	NA	NA	NA	NA	NA	NA	NA	NA	NA	NA	NA	NA	NA	NA	NA	NA	NA	NA	NA	NA	NA	NA	NA	NA	NA	NA	NA	NA	NA	NA	NA	NA	NA	NA	NA	NA	NA	NA	NA	NA	NA	NA	NA	NA	NA	NA	NA	NA	NA	NA	TNNI3	0.206678	1	0.207239	0.164117	Wald ratio	TNNI3_5441_67	SeqId.5441-67	SomaScan v4	NA	NA	NA	NA
ATRAID	Q6UW56	24090	CIS	BIP_PGC3_noukb	UKBB-PPP_Specific	NA,-	NA	0.393491	0.393491	UKBB_PPP	UKBB_PPP	1.05212	1470.87	NA	NA	NA	NA	NA	NA	NA	NA	NA	NA	NA	NA	NA	NA	NA	NA	NA	NA	NA	NA	NA	NA	NA	NA	NA	NA	NA	NA	NA	NA	NA	NA	NA	NA	NA	fixed	0.393491	-0.0316939	0.0371426	-0.104492	0.0411042	FALSE	FALSE	0.05	2.56706221372799,0.109110191530741	1.60221	2	2_27123250_G_A,2_27166327_A_G	0.0277715	1e-05	TRUE	1.02e-184	NA	NA	NA	2.75961	2.75786	NA	2.75785	0.000963708	1	1	NA	1	1	0.0966716	0.0967779	NA	0.0967781	0.975235	0.380884	2	-0.0325023	0.0370917	Ivw(FixedEffects)	NA	NA	NA	NA	NA	NA	NA	NA	NA	ATRAID:Q6UW56:Oncology_II	OID31451	Oncology_II	Olink Explore
SFTPA2	Q8IWL1	10799	CIS	PGC3_SCZ_NoUKB	UKBB-PPP_Specific	NA,+	NA	0.393509	0.393509	UKBB_PPP	UKBB_PPP	1.04396	1470.94	NA	NA	NA	NA	NA	NA	NA	NA	NA	NA	NA	NA	NA	NA	NA	NA	NA	NA	NA	NA	NA	NA	NA	NA	NA	NA	NA	NA	NA	NA	NA	NA	NA	NA	NA	random	0.393509	0.0209433	0.0245447	-0.0271634	0.0690499	FALSE	FALSE	0.05	2.048374828377,0.726861687117084	0.715607	5	10_79415392_G_A,10_79547695_A_C,10_79691361_A_G,10_80123691_C_T,10_80551198_A_G	0.0644554	1.76e-05	TRUE	0	0.0053377	0.00911327	0.59922	2.078	2.07727	1.73495	2.07727	0.000552163	4	4	3	4	4	0.721415	0.72155	0.629192	0.72155	1	0.390661	5	0.0210553	0.024528	Ivw(FixedEffects)	NA	NA	NA	NA	NA	NA	NA	NA	NA	SFTPA2:Q8IWL1:Oncology	OID21218	Oncology	Olink Explore
DNAJC6	O75061	15469	CIS	Cognition_Meta	UKBB-PPP_Specific	NA,-	NA	0.393576	0.393576	UKBB_PPP	UKBB_PPP	1.08977	1471.19	NA	NA	NA	NA	NA	NA	NA	NA	NA	NA	NA	NA	NA	NA	NA	NA	NA	NA	NA	NA	NA	NA	NA	NA	NA	NA	NA	NA	NA	NA	NA	NA	NA	NA	NA	fixed	0.393576	-0.0337075	0.0395094	-0.111144	0.0437296	FALSE	FALSE	0.05	NA	1	1	1_65292353_A_G	0.00330948	3.46e-06	TRUE	4.49e-21	NA	NA	NA	NA	NA	NA	NA	NA	NA	NA	NA	NA	NA	NA	NA	NA	NA	NA	0.391998	1	-0.0337075	0.0393779	Wald ratio	NA	NA	NA	NA	NA	NA	NA	NA	NA	DNAJC6:O75061:Cardiometabolic_II	OID30247	Cardiometabolic_II	Olink Explore
KRT20	P35900	20412	CIS	Cognition_Meta	deCODE_Specific	-,NA	NA	0.393582	0.393582	deCODE	deCODE	1.08898	1471.21	fixed	0.393582	-0.0368459	0.0431886	-0.121494	0.0478022	FALSE	FALSE	0.05	0.551355630126394,0.457764312883416	0.742533	2	17_40867144_G_A,17_41522464_T_C	0.00231373	6.1e-06	TRUE	1.73e-15	NA	NA	NA	0.556763	0.551778	NA	0.551748	5.69e-06	1	1	NA	1	1	0.455567	0.457592	NA	0.457604	0.998097	NA	NA	NA	NA	NA	NA	NA	NA	NA	NA	NA	NA	NA	NA	NA	NA	NA	NA	NA	NA	NA	NA	NA	NA	NA	NA	NA	NA	NA	NA	NA	NA	NA	NA	NA	NA	NA	NA	NA	NA	KRT20	0.3846	2	-0.0372456	0.0428381	Ivw(FixedEffects)	KRT20_12975_11	SeqId.12975-11	SomaScan v4	NA	NA	NA	NA
CD7	P09564	1695	TRANS	Cognition_Meta	BOTH	+,+	0.216026	0.216026	0.236367	metap	UKBB_PPP	0.737889	1471.35	random	0.234884	0.0427277	0.0359699	-0.0277721	0.113227	FALSE	FALSE	0.05	11.9172266519418,0.0359397388455104	1.54384	6	1_196677131_A_G,12_111494996_C_T,12_89524900_C_A,17_7166093_G_A,17_79881527_C_T,17_81144601_G_A	0.00969216	8.73e-05	TRUE	1.28e-53	0.010075	0.00411049	0.0703652	13.3609	13.1818	5.34026	13.1754	0.00059824	5	5	4	5	5	0.0202215	0.0217331	0.254131	0.0217897	1	random	0.236367	0.0216023	0.0182434	-0.0141541	0.0573588	FALSE	FALSE	0.05	6.12058555575625,0.294661663846003	1.1064	6	12_111446804_T_C,12_89482366_T_C,15_58478324_C_T,16_20346926_A_C,16_30661398_T_C,5_132473177_G_A	0.0206808	3.88e-05	TRUE	7.56e-121	-0.00249194	0.00507435	0.64909	6.29532	6.27936	5.93735	6.27921	0.000120264	5	5	4	5	5	0.278534	0.279977	0.203876	0.27999	1	0.188014	6	0.0215846	0.0163957	Ivw(FixedEffects)	CD7	0.0344879	6	0.0480002	0.0227024	Ivw(FixedEffects)	CD7_12008_3	SeqId.12008-3	SomaScan v4	CD7:P09564:Inflammation_II	OID30543	Inflammation_II	Olink Explore
PRXL2A	Q9BRX8	28651	CIS	Cognition_Meta	deCODE_Specific	+,NA	NA	0.393793	0.393793	deCODE	deCODE	1.08876	1472	fixed	0.393793	0.0284884	0.0334073	-0.0369887	0.0939654	FALSE	FALSE	0.05	NA	1	1	10_80436305_A_G	0.00392103	3.4e-06	TRUE	2.88e-26	NA	NA	NA	NA	NA	NA	NA	NA	NA	NA	NA	NA	NA	NA	NA	NA	NA	NA	NA	NA	NA	NA	NA	NA	NA	NA	NA	NA	NA	NA	NA	NA	NA	NA	NA	NA	NA	NA	NA	NA	NA	NA	NA	NA	NA	NA	NA	NA	NA	NA	NA	NA	NA	NA	NA	NA	NA	NA	FAM213A	0.392551	1	0.0284884	0.0333197	Wald ratio	FAM213A_13423_94	SeqId.13423-94	SomaScan v4	NA	NA	NA	NA
DKK4	Q9UBT3	2894	CIS	PGC3_SCZ_NoUKB	UKBB-PPP_Specific	NA,+	NA	0.393832	0.393832	UKBB_PPP	UKBB_PPP	1.04408	1472.15	NA	NA	NA	NA	NA	NA	NA	NA	NA	NA	NA	NA	NA	NA	NA	NA	NA	NA	NA	NA	NA	NA	NA	NA	NA	NA	NA	NA	NA	NA	NA	NA	NA	NA	NA	fixed	0.393832	0.0372747	0.0437143	-0.0484038	0.122953	FALSE	FALSE	0.05	NA	1	1	8_42333334_C_T	0.0269877	5.57e-06	TRUE	3.11e-156	NA	NA	NA	NA	NA	NA	NA	NA	NA	NA	NA	NA	NA	NA	NA	NA	NA	NA	0.393644	1	0.0372747	0.0436969	Wald ratio	NA	NA	NA	NA	NA	NA	NA	NA	NA	DKK4:Q9UBT3:Neurology	OID20934	Neurology	Olink Explore
H2AC25	Q7L7L0	20507	TRANS	PGC3_SCZ_NoUKB	deCODE_Specific	+,NA	NA	0.216146	0.216146	deCODE	deCODE	0.63075	1472.17	random	0.216146	0.0748269	0.0604984	-0.0437478	0.193402	FALSE	FALSE	0.05	1.36868551175858,0.849618950088992	0.584954	5	1_196724321_A_G,10_113588287_G_A,3_46854204_T_C,3_58197909_G_A,5_72908197_A_G	0.00889286	1.88e-05	TRUE	1.13e-52	0.00938716	0.0100402	0.418781	1.39323	1.38616	0.519086	1.38614	0.000200724	4	4	3	4	4	0.845371	0.846597	0.914679	0.846601	1	NA	NA	NA	NA	NA	NA	NA	NA	NA	NA	NA	NA	NA	NA	NA	NA	NA	NA	NA	NA	NA	NA	NA	NA	NA	NA	NA	NA	NA	NA	NA	NA	NA	NA	NA	NA	NA	NA	NA	NA	HIST3H2A	0.208333	5	0.0757091	0.0601744	Ivw(FixedEffects)	HIST3H2A_14144_3	SeqId.14144-3	SomaScan v4	NA	NA	NA	NA
CD6	P30203	1691	CIS	PGC3_SCZ_NoUKB	UKBB-PPP_Specific	NA,+	NA	0.39392	0.39392	UKBB_PPP	UKBB_PPP	1.04357	1472.47	NA	NA	NA	NA	NA	NA	NA	NA	NA	NA	NA	NA	NA	NA	NA	NA	NA	NA	NA	NA	NA	NA	NA	NA	NA	NA	NA	NA	NA	NA	NA	NA	NA	NA	NA	random	0.39392	0.0157845	0.0185148	-0.0205039	0.0520728	FALSE	FALSE	0.05	2.98137599376945,0.93552085447868	0.610469	9	11_60700325_C_T,11_60954227_T_G,11_61028435_C_A,11_61194762_T_C,11_61203740_C_T,11_61327457_A_G,11_61340264_G_A,11_61493651_T_C,11_61747285_G_T	0.0646948	2.73e-05	TRUE	0	-0.0144897	0.0250951	0.581763	2.9966	2.9961	2.66322	2.9961	0.00256943	8	8	7	8	8	0.934571	0.934602	0.914314	0.934602	1	0.39445	9	0.01576	0.0185069	Ivw(FixedEffects)	NA	NA	NA	NA	NA	NA	NA	NA	NA	CD6:P30203:Inflammation	OID20649	Inflammation	Olink Explore
CLEC4A	Q9UMR7	13257	CIS	PGC3_SCZ_NoUKB	UKBB-PPP_Specific	NA,+	NA	0.393962	0.393962	UKBB_PPP	UKBB_PPP	1.04294	1472.63	NA	NA	NA	NA	NA	NA	NA	NA	NA	NA	NA	NA	NA	NA	NA	NA	NA	NA	NA	NA	NA	NA	NA	NA	NA	NA	NA	NA	NA	NA	NA	NA	NA	NA	NA	random	0.393962	0.0233161	0.0273518	-0.0302924	0.0769246	FALSE	FALSE	0.05	2.34863531589365,0.50326775078139	0.884804	4	12_7991167_C_T,12_8025792_C_T,12_8123836_C_T,12_8183834_A_G	0.0390603	2.12e-05	TRUE	6.63e-227	-0.00238714	0.00905426	0.81673	2.36658	NA	2.28709	2.36542	0.00272856	3	NA	2	3	3	0.499886	NA	0.318687	0.500104	0.999962	0.390156	4	0.0234788	0.0273221	Ivw(FixedEffects)	NA	NA	NA	NA	NA	NA	NA	NA	NA	CLEC4A:Q9UMR7:Inflammation	OID20573	Inflammation	Olink Explore
FOSB	P53539	3797	TRANS	Cognition_Meta	UKBB-PPP_Specific	NA,+	NA	0.216223	0.216223	UKBB_PPP	UKBB_PPP	0.738192	1472.69	NA	NA	NA	NA	NA	NA	NA	NA	NA	NA	NA	NA	NA	NA	NA	NA	NA	NA	NA	NA	NA	NA	NA	NA	NA	NA	NA	NA	NA	NA	NA	NA	NA	NA	NA	fixed	0.216223	0.0823452	0.0665881	-0.0481651	0.212855	FALSE	FALSE	0.05	NA	1	1	3_56815721_T_C	0.00112378	7.53e-06	TRUE	2.02e-07	NA	NA	NA	NA	NA	NA	NA	NA	NA	NA	NA	NA	NA	NA	NA	NA	NA	NA	0.206589	1	0.0823452	0.0651981	Wald ratio	NA	NA	NA	NA	NA	NA	NA	NA	NA	FOSB:P53539:Neurology	OID20791	Neurology	Olink Explore
DTD2	Q96FN9	20277	TRANS	Cognition_Meta	deCODE_Specific	-,NA	NA	0.216239	0.216239	deCODE	deCODE	0.737879	1472.81	fixed	0.216239	-0.0774618	0.0626414	-0.200237	0.0453132	FALSE	FALSE	0.05	NA	1	1	3_56815721_T_C	0.00104466	7.53e-06	TRUE	2.6e-07	NA	NA	NA	NA	NA	NA	NA	NA	NA	NA	NA	NA	NA	NA	NA	NA	NA	NA	NA	NA	NA	NA	NA	NA	NA	NA	NA	NA	NA	NA	NA	NA	NA	NA	NA	NA	NA	NA	NA	NA	NA	NA	NA	NA	NA	NA	NA	NA	NA	NA	NA	NA	NA	NA	NA	NA	NA	NA	DTD2	0.206589	1	-0.0774618	0.0613316	Wald ratio	DTD2_18280_29	SeqId.18280-29	SomaScan v4	NA	NA	NA	NA
KLHL41	O60662	16905	TRANS	PGC3_SCZ_NoUKB	UKBB-PPP_Specific	NA,+	NA	0.216291	0.216291	UKBB_PPP	UKBB_PPP	0.630903	1473.16	NA	NA	NA	NA	NA	NA	NA	NA	NA	NA	NA	NA	NA	NA	NA	NA	NA	NA	NA	NA	NA	NA	NA	NA	NA	NA	NA	NA	NA	NA	NA	NA	NA	NA	NA	fixed	0.216291	0.134158	0.108502	-0.0785028	0.346818	FALSE	FALSE	0.05	11.0178057327407,0.00405054893974643	2.34711	3	11_22199694_C_A,12_117199754_A_C,14_54800794_C_T	0.00310497	0.000109536	TRUE	3.47e-14	0.0343086	0.204067	0.89396	14.0259	13.5906	13.6403	13.5252	0.00099212	2	2	1	2	2	0.000900165	0.00111902	0.000221381	0.0011562	0.999504	0.0628587	3	0.190299	0.102301	Ivw(FixedEffects)	NA	NA	NA	NA	NA	NA	NA	NA	NA	KLHL41:O60662:Neurology_II	OID30986	Neurology_II	Olink Explore
PRSS2	P07478	9483	CIS	Depression_iPSYCH_2023	BOTH	-,-	0.750038	0.394124	0.970363	UKBB_PPP	deCODE	1.13851	1473.24	random	0.970363	-0.000741391	0.0199551	-0.0398527	0.0383699	FALSE	FALSE	0.05	2.89945530965789,0.407388377181907	0.9831	4	7_142109725_A_C,7_142800839_T_C,7_143295228_A_G,7_143359809_G_A	0.0204324	4.48e-06	TRUE	6.22e-149	0.0332733	0.0210749	0.255133	3.00275	NA	0.510117	3.00275	0.000383463	3	NA	2	3	3	0.391201	NA	0.774871	0.391201	0.999998	fixed	0.394124	-0.0251754	0.029543	-0.0830786	0.0327278	FALSE	FALSE	0.05	0.148703523619423,0.699777408960742	0.385621	2	7_142763495_G_A,7_143289805_T_G	0.0114828	1.32e-06	TRUE	2.93e-81	NA	NA	NA	0.148768	0.14856	NA	0.14856	5.88e-06	1	1	NA	1	1	0.699715	0.699915	NA	0.699915	0.998065	0.393425	2	-0.0251832	0.0295085	Ivw(FixedEffects)	PRSS2	0.981382	4	-0.000464957	0.0199247	Ivw(FixedEffects)	PRSS2_5034_79	SeqId.5034-79	SomaScan v4	PRSS2:P07478:Cardiometabolic	OID20364	Cardiometabolic	Olink Explore
BCL2	P10415	990	CIS	Depression_iPSYCH_2023	UKBB-PPP_Specific	NA,+	NA	0.394183	0.394183	UKBB_PPP	UKBB_PPP	1.1378	1473.46	NA	NA	NA	NA	NA	NA	NA	NA	NA	NA	NA	NA	NA	NA	NA	NA	NA	NA	NA	NA	NA	NA	NA	NA	NA	NA	NA	NA	NA	NA	NA	NA	NA	NA	NA	fixed	0.394183	0.0680676	0.0798863	-0.0885067	0.224642	FALSE	FALSE	0.05	1.04810160733971,0.305944709172749	1.02377	2	18_63127955_C_T,18_63264568_G_A	0.00217812	2.8e-06	TRUE	9.4e-16	NA	NA	NA	1.06401	1.05432	NA	1.05425	6.76e-05	1	1	NA	1	1	0.302302	0.304514	NA	0.30453	0.993441	0.378667	2	0.0693469	0.0787715	Ivw(FixedEffects)	NA	NA	NA	NA	NA	NA	NA	NA	NA	BCL2:P10415:Oncology_II	OID31454	Oncology_II	Olink Explore
SDC1	P18827	10658	CIS	PGC3_SCZ_NoUKB	UKBB-PPP_Specific	NA,-	NA	0.394192	0.394192	UKBB_PPP	UKBB_PPP	1.04281	1473.49	NA	NA	NA	NA	NA	NA	NA	NA	NA	NA	NA	NA	NA	NA	NA	NA	NA	NA	NA	NA	NA	NA	NA	NA	NA	NA	NA	NA	NA	NA	NA	NA	NA	NA	NA	fixed	0.394192	-0.0471219	0.0553048	-0.155517	0.0612736	FALSE	FALSE	0.05	6.31877439982506,0.0119466172679793	2.51372	2	2_20171619_G_A,2_20205018_A_T	0.011427	4.54e-05	TRUE	3.16e-63	NA	NA	NA	6.64645	6.63628	NA	6.63612	0.000520866	1	1	NA	1	1	0.00993536	0.00999227	NA	0.00999311	0.981792	0.41505	2	-0.0446885	0.0548299	Ivw(FixedEffects)	NA	NA	NA	NA	NA	NA	NA	NA	NA	SDC1:P18827:Cardiometabolic	OID20169	Cardiometabolic	Olink Explore
TGOLN2	O43493	15450	CIS	PGC3_SCZ_NoUKB	UKBB-PPP_Specific	NA,-	NA	0.394217	0.394217	UKBB_PPP	UKBB_PPP	1.04214	1473.58	NA	NA	NA	NA	NA	NA	NA	NA	NA	NA	NA	NA	NA	NA	NA	NA	NA	NA	NA	NA	NA	NA	NA	NA	NA	NA	NA	NA	NA	NA	NA	NA	NA	NA	NA	random	0.394217	-0.0189563	0.0222493	-0.062564	0.0246515	FALSE	FALSE	0.05	3.79928433085258,0.578660738220627	0.871698	6	2_85144319_G_A,2_85191368_G_A,2_85300463_G_T,2_85457787_T_A,2_85687421_G_A,2_86254712_C_T	0.0628148	3.14e-05	TRUE	0	-0.0136873	0.00872724	0.191876	4.1262	4.12484	1.66649	4.12484	0.000819867	5	5	4	5	5	0.531393	0.531586	0.796795	0.531586	1	0.381693	6	-0.0194445	0.0222278	Ivw(FixedEffects)	NA	NA	NA	NA	NA	NA	NA	NA	NA	TGOLN2:O43493:Inflammation_II	OID30691	Inflammation_II	Olink Explore
REPS1	Q96D71	15578	TRANS	Cognition_Meta	UKBB-PPP_Specific	NA,-	NA	0.216368	0.216368	UKBB_PPP	UKBB_PPP	0.737948	1473.68	NA	NA	NA	NA	NA	NA	NA	NA	NA	NA	NA	NA	NA	NA	NA	NA	NA	NA	NA	NA	NA	NA	NA	NA	NA	NA	NA	NA	NA	NA	NA	NA	NA	NA	NA	fixed	0.216368	-0.0834391	0.0674941	-0.215725	0.0488468	FALSE	FALSE	0.05	NA	1	1	3_56815721_T_C	0.00110486	7.53e-06	TRUE	2.55e-07	NA	NA	NA	NA	NA	NA	NA	NA	NA	NA	NA	NA	NA	NA	NA	NA	NA	NA	0.206589	1	-0.0834391	0.0660642	Wald ratio	NA	NA	NA	NA	NA	NA	NA	NA	NA	REPS1:Q96D71:Inflammation_II	OID30496	Inflammation_II	Olink Explore
EFNA5	P52803	3225	TRANS	PGC3_SCZ_NoUKB	deCODE_Specific	-,NA	NA	0.216403	0.216403	deCODE	deCODE	0.630961	1473.92	random	0.216403	-0.11199	0.0905957	-0.289554	0.0655746	FALSE	FALSE	0.05	4.05616982408828,0.25546233408953	1.16278	4	10_17833858_T_G,16_20381010_G_A,16_375605_T_C,2_27508073_T_C	0.00529657	4.13e-05	TRUE	1.08e-29	-0.0721473	0.0522715	0.301541	4.28771	NA	2.19597	4.22485	0.000334817	3	NA	2	3	3	0.232026	NA	0.333542	0.238185	0.999998	NA	NA	NA	NA	NA	NA	NA	NA	NA	NA	NA	NA	NA	NA	NA	NA	NA	NA	NA	NA	NA	NA	NA	NA	NA	NA	NA	NA	NA	NA	NA	NA	NA	NA	NA	NA	NA	NA	NA	NA	EFNA5	0.122712	4	-0.118305	0.0766479	Ivw(FixedEffects)	EFNA5_2615_60	SeqId.2615-60	SomaScan v4	NA	NA	NA	NA
CRABP2	P29373	2339	TRANS	BIP_PGC3_noukb	deCODE_Specific	-,NA	NA	0.216496	0.216496	deCODE	deCODE	0.55497	1474.56	fixed	0.216496	-0.145744	0.117926	-0.376875	0.085386	FALSE	FALSE	0.05	0.415459712873523,0.81242647885403	0.455774	3	1_158648433_C_T,1_158923297_A_C,17_33030407_G_A	0.00277529	5.66e-06	TRUE	1.77e-19	0.0306158	0.0471534	0.633391	0.425651	0.418944	0.00408646	0.418911	5.5e-05	2	2	1	2	2	0.808297	0.811012	0.94903	0.811026	0.999972	NA	NA	NA	NA	NA	NA	NA	NA	NA	NA	NA	NA	NA	NA	NA	NA	NA	NA	NA	NA	NA	NA	NA	NA	NA	NA	NA	NA	NA	NA	NA	NA	NA	NA	NA	NA	NA	NA	NA	NA	CRABP2	0.208266	3	-0.146968	0.116794	Ivw(FixedEffects)	CRABP2_11696_7	SeqId.11696-7	SomaScan v4	NA	NA	NA	NA
UXS1	Q8NBZ7	17729	CIS	Depression_iPSYCH_2023	BOTH	-,-	0.467708	0.39452	0.467708	UKBB_PPP	metap	1.1379	1474.72	fixed	0.425878	-0.0328842	0.0412981	-0.113827	0.0480586	FALSE	FALSE	0.05	NA	1	1	2_106194311_G_T	0.00465163	9.47e-07	TRUE	5.23e-35	NA	NA	NA	NA	NA	NA	NA	NA	NA	NA	NA	NA	NA	NA	NA	NA	NA	NA	fixed	0.39452	-0.0318764	0.0374379	-0.105253	0.0415005	FALSE	FALSE	0.05	0.00304618641269765,0.955985289037621	0.0551923	2	2_106173204_T_C,2_106562431_C_T	0.00559202	1.09e-06	TRUE	4.01e-39	NA	NA	NA	0.00305943	0.00304908	NA	0.00304908	7.03e-08	1	1	NA	1	1	0.95589	0.955964	NA	0.955964	0.999788	0.393583	2	-0.0318768	0.0373642	Ivw(FixedEffects)	UXS1	0.424987	1	-0.0328842	0.0412186	Wald ratio	UXS1_8258_22	SeqId.8258-22	SomaScan v4	UXS1:Q8NBZ7:Oncology	OID21189	Oncology	Olink Explore
SEPTIN8	Q92599	16511	TRANS	PGC3_SCZ_NoUKB	UKBB-PPP_Specific	NA,-	NA	0.216555	0.216555	UKBB_PPP	UKBB_PPP	0.631131	1474.95	NA	NA	NA	NA	NA	NA	NA	NA	NA	NA	NA	NA	NA	NA	NA	NA	NA	NA	NA	NA	NA	NA	NA	NA	NA	NA	NA	NA	NA	NA	NA	NA	NA	NA	NA	random	0.216555	-0.0839364	0.0679239	-0.217065	0.0491921	FALSE	FALSE	0.05	3.93070460332931,0.415465186105324	0.9913	5	1_199038079_C_T,1_247857146_G_A,11_205198_C_A,2_241226286_G_A,4_76987170_T_C	0.00764913	3.58e-05	TRUE	3.49e-42	0.0270492	0.0217039	0.301113	4.09379	4.0682	2.54056	4.06777	0.000328755	4	4	3	4	4	0.393462	0.396855	0.468005	0.396912	1	0.205541	5	-0.0850808	0.0672085	Ivw(FixedEffects)	NA	NA	NA	NA	NA	NA	NA	NA	NA	SEPTIN8:Q92599:Neurology_II	OID31079	Neurology_II	Olink Explore
ULBP3	Q9BZM4	14895	TRANS	Cognition_Meta	deCODE_Specific	-,NA	NA	0.216619	0.216619	deCODE	deCODE	0.738436	1475.39	fixed	0.216619	-0.0590066	0.0477567	-0.152608	0.0345948	FALSE	FALSE	0.05	0.279396819772131,0.597096835148004	0.52858	2	11_198986_T_C,3_56815721_T_C	0.00183099	8.92e-06	TRUE	4.21e-12	NA	NA	NA	0.288155	0.281197	NA	0.28117	2.79e-06	1	1	NA	1	1	0.591405	0.595918	NA	0.595936	0.998666	NA	NA	NA	NA	NA	NA	NA	NA	NA	NA	NA	NA	NA	NA	NA	NA	NA	NA	NA	NA	NA	NA	NA	NA	NA	NA	NA	NA	NA	NA	NA	NA	NA	NA	NA	NA	NA	NA	NA	NA	ULBP3	0.205946	2	-0.0595429	0.0470773	Ivw(FixedEffects)	ULBP3_2747_3	SeqId.2747-3	SomaScan v4	NA	NA	NA	NA
RPN1	P04843	10381	TRANS	PGC3_SCZ_NoUKB	deCODE_Specific	+,NA	NA	0.216653	0.216653	deCODE	deCODE	0.631148	1475.62	random	0.216653	0.0152837	0.0123707	-0.00896239	0.0395297	FALSE	FALSE	0.05	31.818154921378,0.574982753934411	0.967382	35	19_48749732_C_T,19_50487096_C_T,19_50655440_T_C,19_50748946_T_C,19_50758017_C_T,19_50874351_A_G,19_50940588_T_C,19_51019947_T_C,19_51064772_G_T,19_51110780_G_A,19_51148224_G_A,19_51200129_C_A,19_51347379_G_A,19_51399916_G_A,19_51548567_G_A,19_51594148_T_C,19_51651184_G_T,19_51775416_T_C,19_52199156_G_T,19_52571336_G_A,19_52649223_G_A,19_52649817_G_A,19_52691091_C_T,19_52806970_T_G,19_52869101_C_T,19_52923415_G_T,19_52968532_A_C,19_53014021_T_C,19_53023459_C_T,19_53118875_T_C,19_53288235_C_T,19_53370493_T_C,19_53447924_C_T,19_53492304_C_A,19_53804843_C_T	0.142806	0.000236447	TRUE	0	-0.00188727	0.00423728	0.658941	33.5476	33.5386	33.3471	33.539	0.0188572	34	34	33	34	34	0.489652	0.49009	0.450385	0.490073	1	NA	NA	NA	NA	NA	NA	NA	NA	NA	NA	NA	NA	NA	NA	NA	NA	NA	NA	NA	NA	NA	NA	NA	NA	NA	NA	NA	NA	NA	NA	NA	NA	NA	NA	NA	NA	NA	NA	NA	NA	RPN1	0.204947	35	0.0156392	0.0123378	Ivw(FixedEffects)	RPN1_6458_6	SeqId.6458-6	SomaScan v4	NA	NA	NA	NA
MANSC4	A6NHS7	40023	CIS	PGC3_SCZ_NoUKB	BOTH	-,-	0.567421	0.394798	0.581534	UKBB_PPP	deCODE	1.04294	1475.76	random	0.581534	-0.0130454	0.0236696	-0.059437	0.0333462	FALSE	FALSE	0.05	8.43529117109919,0.392144269179474	1.02685	9	12_26909926_G_A,12_27518294_T_C,12_27528478_C_A,12_27576146_C_T,12_27676005_A_G,12_27812588_A_G,12_28034539_A_G,12_28051437_A_C,12_28677346_G_T	0.0491718	7.37e-05	TRUE	5.56e-288	0.0252474	0.0135119	0.103901	8.63542	8.6339	5.144	8.63391	0.00708054	8	8	7	8	8	0.373978	0.374114	0.642395	0.374113	1	random	0.394798	-0.0166315	0.0195447	-0.0549384	0.0216754	FALSE	FALSE	0.05	2.22479793378577,0.694491945706184	0.745788	5	12_27593911_G_A,12_27648290_G_A,12_27691297_C_T,12_27759464_C_T,12_27866302_C_A	0.0735195	1.88e-05	TRUE	0	-0.00550055	0.0212095	0.812148	2.22951	2.22898	2.16225	2.22897	0.000642532	4	4	3	4	4	0.693631	0.693728	0.539423	0.693728	1	0.394363	5	-0.0166395	0.0195361	Ivw(FixedEffects)	MANSC4	0.573553	9	-0.012939	0.0229893	Ivw(FixedEffects)	MANSC4_9578_263	SeqId.9578-263	SomaScan v4	MANSC4:A6NHS7:Cardiometabolic_II	OID30141	Cardiometabolic_II	Olink Explore
CD27	P26842	11922	CIS	Depression_iPSYCH_2023	UKBB-PPP_Specific	NA,+	NA	0.394833	0.394833	UKBB_PPP	UKBB_PPP	1.13792	1475.89	NA	NA	NA	NA	NA	NA	NA	NA	NA	NA	NA	NA	NA	NA	NA	NA	NA	NA	NA	NA	NA	NA	NA	NA	NA	NA	NA	NA	NA	NA	NA	NA	NA	NA	NA	fixed	0.394833	0.0138584	0.0162871	-0.0180636	0.0457805	FALSE	FALSE	0.05	1.54745705613037,0.213511241212995	1.24397	2	12_6445462_G_A,12_6539933_G_T	0.029776	3.31e-06	TRUE	2.33e-210	NA	NA	NA	1.55903	1.55814	NA	1.55814	4.33e-05	1	1	NA	1	1	0.211808	0.211938	NA	0.211938	0.994748	0.39574	2	0.0138194	0.0162724	Ivw(FixedEffects)	NA	NA	NA	NA	NA	NA	NA	NA	NA	CD27:P26842:Oncology	OID21527	Oncology	Olink Explore
LIPF	P07098	6622	CIS	Cognition_Meta	UKBB-PPP_Specific	NA,+	NA	0.394958	0.394958	UKBB_PPP	UKBB_PPP	1.09117	1476.35	NA	NA	NA	NA	NA	NA	NA	NA	NA	NA	NA	NA	NA	NA	NA	NA	NA	NA	NA	NA	NA	NA	NA	NA	NA	NA	NA	NA	NA	NA	NA	NA	NA	NA	NA	random	0.394958	0.0153986	0.0181019	-0.0200805	0.0508777	FALSE	FALSE	0.05	14.6007204772737,0.0236002191485907	1.55995	7	10_88443060_C_T,10_88551253_T_C,10_88597754_A_T,10_88672181_G_A,10_88693478_G_A,10_88738164_A_G,10_88742507_T_C	0.0337026	0.000104703	TRUE	8.73e-190	0.00215554	0.016869	0.903303	17.102	17.0784	17.0463	17.0781	0.00370444	6	6	5	6	6	0.00891567	0.00899936	0.00441279	0.00900028	1	0.149672	7	0.0166252	0.0115397	Ivw(FixedEffects)	NA	NA	NA	NA	NA	NA	NA	NA	NA	LIPF:P07098:Cardiometabolic_II	OID30266	Cardiometabolic_II	Olink Explore
KCNF1	Q9H3M0	6246	TRANS	BIP_PGC3_noukb	deCODE_Specific	+,NA	NA	0.216763	0.216763	deCODE	deCODE	0.555444	1476.37	fixed	0.216763	0.191488	0.155028	-0.112362	0.495338	FALSE	FALSE	0.05	1.78040353383533,0.182099782615518	1.33432	2	1_196695521_C_T,11_107357404_C_T	0.00174111	1.05e-05	TRUE	1.55e-11	NA	NA	NA	1.89148	1.8371	NA	1.8355	0.000336765	1	1	NA	1	1	0.169036	0.175291	NA	0.175479	0.985359	NA	NA	NA	NA	NA	NA	NA	NA	NA	NA	NA	NA	NA	NA	NA	NA	NA	NA	NA	NA	NA	NA	NA	NA	NA	NA	NA	NA	NA	NA	NA	NA	NA	NA	NA	NA	NA	NA	NA	NA	KCNF1	0.177152	2	0.203495	0.150784	Ivw(FixedEffects)	KCNF1_12834_3	SeqId.12834-3	SomaScan v4	NA	NA	NA	NA
PRCP	P42785	9344	CIS	Depression_iPSYCH_2023	BOTH	-,-	0.675526	0.395011	0.79012	deCODE	UKBB_PPP	1.13756	1476.55	fixed	0.395011	-0.0213887	0.0251464	-0.0706747	0.0278974	FALSE	FALSE	0.05	1.53562443099082,0.21527027671038	1.2392	2	11_82230701_T_C,11_82853252_T_G	0.0113324	3.59e-06	TRUE	2.14e-82	NA	NA	NA	1.63324	1.63185	NA	1.63184	0.000512826	1	1	NA	1	1	0.201256	0.201448	NA	0.201448	0.981933	fixed	0.79012	-0.0278674	0.104704	-0.233083	0.177348	FALSE	FALSE	0.05	NA	1	1	11_82891885_T_C	0.000931504	1.04e-07	TRUE	5.59e-08	NA	NA	NA	NA	NA	NA	NA	NA	NA	NA	NA	NA	NA	NA	NA	NA	NA	NA	0.78989	1	-0.0278674	0.104586	Wald ratio	PRCP	0.386625	2	-0.0217375	0.0251082	Ivw(FixedEffects)	PRCP_5722_78	SeqId.5722-78	SomaScan v4	PRCP:P42785:Cardiometabolic	OID20337	Cardiometabolic	Olink Explore
ASAH1	Q13510	735	CIS	BIP_PGC3_noukb	UKBB-PPP_Specific	NA,-	NA	0.395014	0.395014	UKBB_PPP	UKBB_PPP	1.05544	1476.56	NA	NA	NA	NA	NA	NA	NA	NA	NA	NA	NA	NA	NA	NA	NA	NA	NA	NA	NA	NA	NA	NA	NA	NA	NA	NA	NA	NA	NA	NA	NA	NA	NA	NA	NA	random	0.395014	-0.0289484	0.0340345	-0.0956548	0.037758	FALSE	FALSE	0.05	2.16518769625619,0.705407457685587	0.735729	5	8_17779075_G_A,8_17820359_G_A,8_17946113_T_C,8_18143674_T_C,8_18202921_G_A	0.0383578	1.77e-05	TRUE	1.32e-245	0.0163575	0.0300791	0.624379	2.2049	2.20403	1.90916	2.20403	0.00398934	4	4	3	4	4	0.698133	0.698292	0.591473	0.698292	0.999998	0.397059	5	-0.0287968	0.0340032	Ivw(FixedEffects)	NA	NA	NA	NA	NA	NA	NA	NA	NA	ASAH1:Q13510:Cardiometabolic_II	OID30415	Cardiometabolic_II	Olink Explore
COL6A3	P12111	2213	TRANS	Depression_iPSYCH_2023	BOTH	-,-	0.403237	0.216809	0.617845	UKBB_PPP	deCODE	1.3931	1476.68	fixed	0.617845	-0.0224976	0.0450938	-0.11088	0.0658846	FALSE	FALSE	0.05	0.188621882546201,0.909999761760339	0.307101	3	1_196703255_G_A,17_7176750_A_G,21_44176827_A_C	0.00424321	8.55e-07	TRUE	1.64e-31	-0.00930743	0.029563	0.805825	0.18909	0.188842	0.0899697	0.188842	1.13e-05	2	2	1	2	2	0.909787	0.909899	0.764216	0.9099	0.999994	random	0.216809	-0.0536867	0.0434689	-0.138884	0.0315109	FALSE	FALSE	0.05	4.81701337779362,0.306593530159174	1.09738	5	16_20381010_G_A,21_46129699_C_T,4_3449382_G_A,4_76451770_T_C,7_1245559_A_T	0.00678544	1.05e-05	TRUE	2.65e-46	-0.00737504	0.00986576	0.508999	5.03154	4.98561	4.24147	4.98462	0.000143986	4	4	3	4	4	0.284077	0.288777	0.236542	0.288879	1	0.149628	5	-0.0562112	0.0390127	Ivw(FixedEffects)	COL6A3	0.616909	3	-0.0225252	0.0450292	Ivw(FixedEffects)	COL6A3_11196_31	SeqId.11196-31	SomaScan v4	COL6A3:P12111:Cardiometabolic	OID20292	Cardiometabolic	Olink Explore
COL6A3	P12111	2213	TRANS	Depression_iPSYCH_2023	BOTH	-,-	0.349565	0.216809	0.50062	UKBB_PPP	deCODE	1.39441	1476.68	fixed	0.50062	-0.0406183	0.060308	-0.15882	0.0775832	FALSE	FALSE	0.05	NA	1	1	1_196695521_C_T	0.00230318	6.85e-07	TRUE	5.26e-18	NA	NA	NA	NA	NA	NA	NA	NA	NA	NA	NA	NA	NA	NA	NA	NA	NA	NA	random	0.216809	-0.0536867	0.0434689	-0.138884	0.0315109	FALSE	FALSE	0.05	4.81701337779362,0.306593530159174	1.09738	5	16_20381010_G_A,21_46129699_C_T,4_3449382_G_A,4_76451770_T_C,7_1245559_A_T	0.00678544	1.05e-05	TRUE	2.65e-46	-0.00737504	0.00986576	0.508999	5.03154	4.98561	4.24147	4.98462	0.000143986	4	4	3	4	4	0.284077	0.288777	0.236542	0.288879	1	0.149628	5	-0.0562112	0.0390127	Ivw(FixedEffects)	COL6A3	0.499423	1	-0.0406183	0.0601399	Wald ratio	COL6A3_10511_10	SeqId.10511-10	SomaScan v4	COL6A3:P12111:Cardiometabolic	OID20292	Cardiometabolic	Olink Explore
KMT2C	Q8NEZ4	13726	TRANS	PGC3_SCZ_NoUKB	deCODE_Specific	+,NA	NA	0.216846	0.216846	deCODE	deCODE	0.631439	1476.94	random	0.216846	0.0586317	0.0474766	-0.0344208	0.151684	FALSE	FALSE	0.05	4.1260426439902,0.248171516155474	1.17275	4	1_196695521_C_T,14_94379979_G_A,19_44909976_G_T,3_165743688_A_G	0.016035	3.97e-05	TRUE	2.86e-94	0.0240329	0.0153249	0.257369	4.18853	NA	1.72921	4.17311	0.000309303	3	NA	2	3	3	0.241813	NA	0.421219	0.243368	0.999999	NA	NA	NA	NA	NA	NA	NA	NA	NA	NA	NA	NA	NA	NA	NA	NA	NA	NA	NA	NA	NA	NA	NA	NA	NA	NA	NA	NA	NA	NA	NA	NA	NA	NA	NA	NA	NA	NA	NA	NA	KMT2C	0.1394	4	0.0595521	0.0402915	Ivw(FixedEffects)	KMT2C_11402_17	SeqId.11402-17	SomaScan v4	NA	NA	NA	NA
FASLG	P48023	11936	CIS	Cognition_Meta	UKBB-PPP_Specific	NA,+	NA	0.395166	0.395166	UKBB_PPP	UKBB_PPP	1.09094	1477.13	NA	NA	NA	NA	NA	NA	NA	NA	NA	NA	NA	NA	NA	NA	NA	NA	NA	NA	NA	NA	NA	NA	NA	NA	NA	NA	NA	NA	NA	NA	NA	NA	NA	NA	NA	fixed	0.395166	0.0360154	0.0423569	-0.0470025	0.119033	FALSE	FALSE	0.05	NA	1	1	1_172703333_T_A	0.00333553	3.45e-06	TRUE	9.56e-22	NA	NA	NA	NA	NA	NA	NA	NA	NA	NA	NA	NA	NA	NA	NA	NA	NA	NA	0.393659	1	0.0360154	0.0422221	Wald ratio	NA	NA	NA	NA	NA	NA	NA	NA	NA	FASLG:P48023:Inflammation	OID20665	Inflammation	Olink Explore
RPN1	P04843	10381	TRANS	Cognition_Meta	deCODE_Specific	-,NA	NA	0.216911	0.216911	deCODE	deCODE	0.73906	1477.38	fixed	0.216911	-0.082132	0.0665153	-0.2125	0.0482356	FALSE	FALSE	0.05	NA	1	1	3_56815721_T_C	0.000976018	7.53e-06	TRUE	6.99e-07	NA	NA	NA	NA	NA	NA	NA	NA	NA	NA	NA	NA	NA	NA	NA	NA	NA	NA	NA	NA	NA	NA	NA	NA	NA	NA	NA	NA	NA	NA	NA	NA	NA	NA	NA	NA	NA	NA	NA	NA	NA	NA	NA	NA	NA	NA	NA	NA	NA	NA	NA	NA	NA	NA	NA	NA	NA	NA	RPN1	0.206589	1	-0.082132	0.0650293	Wald ratio	RPN1_10490_3	SeqId.10490-3	SomaScan v4	NA	NA	NA	NA
PYDC1	Q8WXC3	30261	CIS	Depression_iPSYCH_2023	UKBB-PPP_Specific	NA,-	NA	0.395233	0.395233	UKBB_PPP	UKBB_PPP	1.13732	1477.38	NA	NA	NA	NA	NA	NA	NA	NA	NA	NA	NA	NA	NA	NA	NA	NA	NA	NA	NA	NA	NA	NA	NA	NA	NA	NA	NA	NA	NA	NA	NA	NA	NA	NA	NA	fixed	0.395233	-0.0141313	0.0166219	-0.0467096	0.0184469	FALSE	FALSE	0.05	0.409908748174424,0.814684486286774	0.452719	3	16_30446950_A_T,16_31159853_C_T,16_31553861_A_G	0.03007	1.7e-06	TRUE	4.41e-209	0.00215504	0.0100668	0.865743	0.41241	0.412197	0.366582	0.412197	5.44e-05	2	2	1	2	2	0.813666	0.813753	0.544873	0.813753	0.999973	0.394597	3	-0.0141449	0.0166154	Ivw(FixedEffects)	NA	NA	NA	NA	NA	NA	NA	NA	NA	PYDC1:Q8WXC3:Cardiometabolic_II	OID30202	Cardiometabolic_II	Olink Explore
MYO9B	Q13459	7609	TRANS	Cognition_Meta	UKBB-PPP_Specific	NA,-	NA	0.216927	0.216927	UKBB_PPP	UKBB_PPP	0.738745	1477.49	NA	NA	NA	NA	NA	NA	NA	NA	NA	NA	NA	NA	NA	NA	NA	NA	NA	NA	NA	NA	NA	NA	NA	NA	NA	NA	NA	NA	NA	NA	NA	NA	NA	NA	NA	fixed	0.216927	-0.0879158	0.0712018	-0.227469	0.0516372	FALSE	FALSE	0.05	NA	1	1	3_56815721_T_C	0.00104097	7.53e-06	TRUE	5.86e-07	NA	NA	NA	NA	NA	NA	NA	NA	NA	NA	NA	NA	NA	NA	NA	NA	NA	NA	0.206589	1	-0.0879158	0.0696087	Wald ratio	NA	NA	NA	NA	NA	NA	NA	NA	NA	MYO9B:Q13459:Inflammation	OID20451	Inflammation	Olink Explore
C20orf173	Q96LM9	16166	TRANS	BIP_PGC3_noukb	deCODE_Specific	+,NA	NA	0.216929	0.216929	deCODE	deCODE	0.555662	1477.5	random	0.216929	0.0491597	0.039814	-0.0288742	0.127194	FALSE	FALSE	0.05	15.5572507156916,0.0294839592379789	1.49079	8	1_196143912_A_G,1_196701988_G_A,1_196813906_A_C,1_198251423_G_A,1_201980465_C_T,17_28367840_G_A,2_216622986_G_A,3_165761011_C_T	0.056416	6.6e-05	TRUE	0	0.00972714	0.0142053	0.519061	16.4054	16.3774	15.2162	16.3776	0.00277054	7	7	6	7	7	0.0216602	0.0218834	0.0186399	0.0218815	1	NA	NA	NA	NA	NA	NA	NA	NA	NA	NA	NA	NA	NA	NA	NA	NA	NA	NA	NA	NA	NA	NA	NA	NA	NA	NA	NA	NA	NA	NA	NA	NA	NA	NA	NA	NA	NA	NA	NA	NA	C20orf173	0.0572977	8	0.0505298	0.0265802	Ivw(FixedEffects)	C20orf173_7046_6	SeqId.7046-6	SomaScan v4	NA	NA	NA	NA
MAP1LC3B	Q9GZQ8	13352	TRANS	BIP_PGC3_noukb	deCODE_Specific	-,NA	NA	0.216939	0.216939	deCODE	deCODE	0.555479	1477.57	random	0.216939	-0.0697419	0.0564845	-0.18045	0.0409658	FALSE	FALSE	0.05	14.7373323882852,0.0644586526580695	1.35726	9	1_247876149_C_T,10_63303060_C_T,11_225180_G_A,16_75555692_G_A,16_75568467_A_G,17_5848332_G_A,3_56815721_T_C,3_57056332_A_G,9_96472047_C_T	0.0237637	7.45e-05	TRUE	3.45e-151	0.00876304	0.0126093	0.509479	16.2701	16.2183	15.22	16.2173	0.00223432	8	8	7	8	8	0.0386732	0.0393604	0.0332808	0.0393736	1	NA	NA	NA	NA	NA	NA	NA	NA	NA	NA	NA	NA	NA	NA	NA	NA	NA	NA	NA	NA	NA	NA	NA	NA	NA	NA	NA	NA	NA	NA	NA	NA	NA	NA	NA	NA	NA	NA	NA	NA	MAP1LC3B	0.102121	9	-0.0672911	0.0411652	Ivw(FixedEffects)	MAP1LC3B_11608_5	SeqId.11608-5	SomaScan v4	NA	NA	NA	NA
PRDX6	P30041	16753	CIS	BIP_PGC3_noukb	BOTH	-,-	0.500511	0.3953	0.500511	UKBB_PPP	metap	1.05545	1477.63	fixed	0.473025	-0.0708634	0.0987554	-0.26442	0.122694	FALSE	FALSE	0.05	NA	1	1	1_173469260_C_A	0.00325056	1.48e-06	TRUE	1.32e-23	NA	NA	NA	NA	NA	NA	NA	NA	NA	NA	NA	NA	NA	NA	NA	NA	NA	NA	fixed	0.3953	-0.059194	0.0696363	-0.195679	0.0772907	FALSE	FALSE	0.05	NA	1	1	1_173489187_C_T	0.0096912	2.07e-06	TRUE	8.45e-66	NA	NA	NA	NA	NA	NA	NA	NA	NA	NA	NA	NA	NA	NA	NA	NA	NA	NA	0.394783	1	-0.059194	0.0695602	Wald ratio	PRDX6	0.472032	1	-0.0708634	0.0985342	Wald ratio	PRDX6_5018_68	SeqId.5018-68	SomaScan v4	PRDX6:P30041:Oncology	OID21404	Oncology	Olink Explore
NSFL1C	Q9UNZ2	15912	TRANS	Cognition_Meta	BOTH	-,-	0.510953	0.21698	0.890761	deCODE	UKBB_PPP	0.738555	1477.85	fixed	0.21698	-0.0814546	0.0659766	-0.210766	0.0478571	FALSE	FALSE	0.05	NA	1	1	3_56815721_T_C	0.000969046	7.53e-06	TRUE	7.7e-07	NA	NA	NA	NA	NA	NA	NA	NA	NA	NA	NA	NA	NA	NA	NA	NA	NA	NA	random	0.890761	-0.00687543	0.050061	-0.104993	0.0912423	FALSE	FALSE	0.05	15.806133868212,0.0074199285573487	1.77798	6	12_111395984_G_A,12_54318524_G_A,3_18241082_G_A,3_56815721_T_C,7_106733200_C_T,8_105569300_A_T	0.0071064	8.55e-05	TRUE	7.13e-38	0.0258633	0.0112883	0.0837494	17.6871	17.6853	7.64893	17.6852	0.000184983	5	5	4	5	5	0.00336527	0.00336774	0.105319	0.00336793	1	0.876844	6	-0.00421926	0.027226	Ivw(FixedEffects)	NSFL1C	0.206589	1	-0.0814546	0.064493	Wald ratio	NSFL1C_4250_23	SeqId.4250-23	SomaScan v4	NSFL1C:Q9UNZ2:Neurology	OID21022	Neurology	Olink Explore
MAN1A2	O60476	6822	CIS	BIP_PGC3_noukb	BOTH	+,+	0.582228	0.395392	0.606496	UKBB_PPP	deCODE	1.05494	1477.98	random	0.606496	0.032556	0.0632055	-0.0913245	0.156436	FALSE	FALSE	0.05	5.97468384379872,0.112848428327681	1.41123	4	1_116899191_G_A,1_116994494_T_C,1_117254310_G_T,1_117312289_C_T	0.018136	2.08e-05	TRUE	3.03e-121	0.0347017	0.0160083	0.162474	6.50196	NA	1.80291	6.49579	0.00444001	3	NA	2	3	3	0.0895851	NA	0.405978	0.0898287	0.999921	fixed	0.395392	0.040037	0.0471091	-0.0522951	0.132369	FALSE	FALSE	0.05	0.441447781460289,0.801938072260202	0.469813	3	1_116896845_G_A,1_117316905_T_C,1_117554006_G_A	0.0244995	3.33e-06	TRUE	7.96e-162	-0.00911157	0.0154376	0.660556	0.442273	0.441866	0.0939124	0.441866	8.75e-05	2	2	1	2	2	0.801607	0.80177	0.759261	0.80177	0.999956	0.394932	3	0.0400478	0.0470759	Ivw(FixedEffects)	MAN1A2	0.426201	4	0.0354648	0.04457	Ivw(FixedEffects)	MAN1A2_9077_10	SeqId.9077-10	SomaScan v4	MAN1A2:O60476:Cardiometabolic_II	OID30262	Cardiometabolic_II	Olink Explore
CCL27	Q9Y4X3	10626	CIS	Cognition_Meta	BOTH	-,-	0.530087	0.395402	0.530087	deCODE	metap	1.09078	1478.01	fixed	0.395402	-0.0591243	0.0695694	-0.195478	0.0772291	FALSE	FALSE	0.05	NA	1	1	9_34649445_A_G	0.000871419	3.48e-06	TRUE	1.46e-06	NA	NA	NA	NA	NA	NA	NA	NA	NA	NA	NA	NA	NA	NA	NA	NA	NA	NA	fixed	0.518801	-0.00968387	0.0150092	-0.0391014	0.0197337	FALSE	FALSE	0.05	0.50205067025663,0.478600458673405	0.708555	2	9_34649445_A_G,9_34686146_T_C	0.02451	4.31e-06	TRUE	1.37e-155	NA	NA	NA	0.502835	0.50258	NA	0.50258	6.57e-06	1	1	NA	1	1	0.478257	0.478369	NA	0.478369	0.997955	0.518668	2	-0.00968161	0.015001	Ivw(FixedEffects)	CCL27	0.389789	1	-0.0591243	0.0687492	Wald ratio	CCL27_2192_63	SeqId.2192-63	SomaScan v4	CCL27:Q9Y4X3:Cardiometabolic	OID20121	Cardiometabolic	Olink Explore
SEZ6L2	Q6UXD5	30844	TRANS	Cognition_Meta	BOTH	-,-	0.274721	0.217083	0.355236	deCODE	UKBB_PPP	0.738538	1478.55	fixed	0.217083	-0.0532157	0.0431133	-0.137716	0.0312849	FALSE	FALSE	0.05	0.29404372095458,0.587640795818612	0.542258	2	11_198986_T_C,3_56815721_T_C	0.00219038	8.92e-06	TRUE	2.36e-14	NA	NA	NA	0.301983	0.295912	NA	0.295891	2.93e-06	1	1	NA	1	1	0.582642	0.586457	NA	0.58647	0.998635	random	0.355236	-0.0178002	0.0192543	-0.0555378	0.0199375	FALSE	FALSE	0.05	25.5433532648934,0.0295671939463869	1.35075	15	1_161669769_G_A,10_17833858_T_G,11_126403491_G_A,12_50777307_A_G,16_31004401_T_C,16_80831340_T_G,17_7166093_G_A,17_7176997_C_T,2_27508073_T_C,3_132688051_C_A,4_56954651_C_T,5_145889176_G_A,6_4647776_C_A,7_17939205_T_C,8_9325848_A_G	0.033718	0.000142125	TRUE	1.29e-189	0.00207525	0.00309773	0.51463	27.6949	27.6584	26.7707	27.6582	0.000629774	14	14	13	14	14	0.0156138	0.015788	0.0133718	0.0157889	1	0.234386	15	-0.0167337	0.0140721	Ivw(FixedEffects)	SEZ6L2	0.207918	2	-0.0536442	0.042598	Ivw(FixedEffects)	SEZ6L2_3867_49	SeqId.3867-49	SomaScan v4	SEZ6L2:Q6UXD5:Oncology	OID21289	Oncology	Olink Explore
TXNIP	Q9H3M7	16952	TRANS	Cognition_Meta	deCODE_Specific	+,NA	NA	0.21709	0.21709	deCODE	deCODE	0.738193	1478.6	random	0.21709	0.0236758	0.0191815	-0.0139193	0.061271	FALSE	FALSE	0.05	9.8585050950723,0.0428798016290856	1.56991	5	1_196695521_C_T,1_196813906_A_C,1_198057449_T_C,19_6713251_G_A,3_165761011_C_T	0.0291277	6.53e-05	TRUE	8.98e-179	-0.00802159	0.00419044	0.15149	10.086	10.0464	4.54027	10.046	0.00010861	4	4	3	4	4	0.0390031	0.039653	0.208726	0.0396602	1	NA	NA	NA	NA	NA	NA	NA	NA	NA	NA	NA	NA	NA	NA	NA	NA	NA	NA	NA	NA	NA	NA	NA	NA	NA	NA	NA	NA	NA	NA	NA	NA	NA	NA	NA	NA	NA	NA	NA	NA	TXNIP	0.0523958	5	0.0235391	0.0121344	Ivw(FixedEffects)	TXNIP_11682_7	SeqId.11682-7	SomaScan v4	NA	NA	NA	NA
CSK	P41240	2444	TRANS	Cognition_Meta	deCODE_Specific	-,NA	NA	0.217096	0.217096	deCODE	deCODE	0.737844	1478.64	fixed	0.217096	-0.0823031	0.0666807	-0.212995	0.0483886	FALSE	FALSE	0.05	NA	1	1	3_56815721_T_C	0.000958142	7.53e-06	TRUE	9e-07	NA	NA	NA	NA	NA	NA	NA	NA	NA	NA	NA	NA	NA	NA	NA	NA	NA	NA	NA	NA	NA	NA	NA	NA	NA	NA	NA	NA	NA	NA	NA	NA	NA	NA	NA	NA	NA	NA	NA	NA	NA	NA	NA	NA	NA	NA	NA	NA	NA	NA	NA	NA	NA	NA	NA	NA	NA	NA	CSK	0.206589	1	-0.0823031	0.0651648	Wald ratio	CSK_3363_31	SeqId.3363-31	SomaScan v4	NA	NA	NA	NA
NXT2	Q9NPJ8	18151	TRANS	BIP_PGC3_noukb	deCODE_Specific	-,NA	NA	0.217134	0.217134	deCODE	deCODE	0.555767	1478.9	fixed	0.217134	-0.226421	0.183458	-0.585992	0.13315	FALSE	FALSE	0.05	NA	1	1	1_196705852_G_A	0.00135376	4.45e-06	TRUE	4.98e-10	NA	NA	NA	NA	NA	NA	NA	NA	NA	NA	NA	NA	NA	NA	NA	NA	NA	NA	NA	NA	NA	NA	NA	NA	NA	NA	NA	NA	NA	NA	NA	NA	NA	NA	NA	NA	NA	NA	NA	NA	NA	NA	NA	NA	NA	NA	NA	NA	NA	NA	NA	NA	NA	NA	NA	NA	NA	NA	NXT2	0.209732	1	-0.226421	0.180516	Wald ratio	NXT2_19255_124	SeqId.19255-124	SomaScan v4	NA	NA	NA	NA
CEP20	Q96NB1	26435	CIS	PGC3_SCZ_NoUKB	UKBB-PPP_Specific	NA,-	NA	0.395679	0.395679	UKBB_PPP	UKBB_PPP	1.04453	1479.05	NA	NA	NA	NA	NA	NA	NA	NA	NA	NA	NA	NA	NA	NA	NA	NA	NA	NA	NA	NA	NA	NA	NA	NA	NA	NA	NA	NA	NA	NA	NA	NA	NA	NA	NA	fixed	0.395679	-0.0554897	0.065331	-0.183536	0.0725566	FALSE	FALSE	0.05	NA	1	1	16_15872040_C_T	0.00511488	4.5e-06	TRUE	1.49e-30	NA	NA	NA	NA	NA	NA	NA	NA	NA	NA	NA	NA	NA	NA	NA	NA	NA	NA	0.394667	1	-0.0554897	0.0651912	Wald ratio	NA	NA	NA	NA	NA	NA	NA	NA	NA	CEP20:Q96NB1:Oncology	OID21209	Oncology	Olink Explore
PSMG4	Q5JS54	21108	CIS	Depression_iPSYCH_2023	UKBB-PPP_Specific	NA,-	NA	0.395713	0.395713	UKBB_PPP	UKBB_PPP	1.13783	1479.18	NA	NA	NA	NA	NA	NA	NA	NA	NA	NA	NA	NA	NA	NA	NA	NA	NA	NA	NA	NA	NA	NA	NA	NA	NA	NA	NA	NA	NA	NA	NA	NA	NA	NA	NA	fixed	0.395713	-0.0230722	0.0271661	-0.0763168	0.0301723	FALSE	FALSE	0.05	1.0614793547038,0.302878020845367	1.03028	2	6_3137960_T_C,6_3260321_T_A	0.0133636	2.78e-06	TRUE	1.57e-91	NA	NA	NA	1.0884	1.0867	NA	1.08669	2.49e-05	1	1	NA	1	1	0.296825	0.297204	NA	0.297205	0.996017	0.389668	2	-0.0233245	0.0271146	Ivw(FixedEffects)	NA	NA	NA	NA	NA	NA	NA	NA	NA	PSMG4:Q5JS54:Inflammation_II	OID30514	Inflammation_II	Olink Explore
SH3BGRL2	Q9UJC5	15567	TRANS	PGC3_SCZ_NoUKB	deCODE_Specific	-,NA	NA	0.217258	0.217258	deCODE	deCODE	0.632369	1479.74	fixed	0.217258	-0.0860257	0.0697212	-0.222677	0.0506253	FALSE	FALSE	0.05	5.04855802019987,0.0801160548348714	1.5888	3	10_63303060_C_T,3_56815721_T_C,5_88884379_T_C	0.00611124	4.41e-05	TRUE	2.95e-34	-0.0181499	0.0931672	0.877514	5.2991	5.25023	5.10534	5.249	0.000381541	2	2	1	2	2	0.0706832	0.0724313	0.0238523	0.0724761	0.999809	NA	NA	NA	NA	NA	NA	NA	NA	NA	NA	NA	NA	NA	NA	NA	NA	NA	NA	NA	NA	NA	NA	NA	NA	NA	NA	NA	NA	NA	NA	NA	NA	NA	NA	NA	NA	NA	NA	NA	NA	SH3BGRL2	0.178716	3	-0.0920889	0.068482	Ivw(FixedEffects)	SH3BGRL2_19113_66	SeqId.19113-66	SomaScan v4	NA	NA	NA	NA
LSM4	Q9Y4Z0	17259	TRANS	PGC3_SCZ_NoUKB	deCODE_Specific	+,NA	NA	0.217294	0.217294	deCODE	deCODE	0.632204	1479.99	random	0.217294	0.0473707	0.0383955	-0.0278832	0.122625	FALSE	FALSE	0.05	15.3970329283433,0.0518698888882008	1.38731	9	1_196203512_G_A,1_196677046_T_G,1_196813906_A_C,1_197992799_C_T,17_28367840_G_A,19_6713251_G_A,19_860766_G_A,3_165761011_C_T,7_95306923_A_C	0.0401583	0.00012153	TRUE	3.71e-231	-0.0111622	0.0104835	0.322335	16.6884	16.6642	14.3624	16.6649	0.00264608	8	8	7	8	8	0.0335219	0.0338018	0.0450987	0.0337935	1	NA	NA	NA	NA	NA	NA	NA	NA	NA	NA	NA	NA	NA	NA	NA	NA	NA	NA	NA	NA	NA	NA	NA	NA	NA	NA	NA	NA	NA	NA	NA	NA	NA	NA	NA	NA	NA	NA	NA	NA	LSM4	0.0979268	9	0.0455508	0.0275233	Ivw(FixedEffects)	LSM4_16854_17	SeqId.16854-17	SomaScan v4	NA	NA	NA	NA
ANKMY2	Q8IV38	25370	CIS	PGC3_SCZ_NoUKB	UKBB-PPP_Specific	NA,-	NA	0.39619	0.39619	UKBB_PPP	UKBB_PPP	1.04514	1480.96	NA	NA	NA	NA	NA	NA	NA	NA	NA	NA	NA	NA	NA	NA	NA	NA	NA	NA	NA	NA	NA	NA	NA	NA	NA	NA	NA	NA	NA	NA	NA	NA	NA	NA	NA	fixed	0.39619	-0.0842177	0.0992612	-0.278766	0.110331	FALSE	FALSE	0.05	NA	1	1	7_16637330_C_A	0.00316871	4.52e-06	TRUE	2.96e-19	NA	NA	NA	NA	NA	NA	NA	NA	NA	NA	NA	NA	NA	NA	NA	NA	NA	NA	0.394559	1	-0.0842177	0.0989192	Wald ratio	NA	NA	NA	NA	NA	NA	NA	NA	NA	ANKMY2:Q8IV38:Inflammation_II	OID30518	Inflammation_II	Olink Explore
PRSS53	Q2L4Q9	34407	CIS	Depression_iPSYCH_2023	UKBB-PPP_Specific	NA,-	NA	0.396231	0.396231	UKBB_PPP	UKBB_PPP	1.13844	1481.11	NA	NA	NA	NA	NA	NA	NA	NA	NA	NA	NA	NA	NA	NA	NA	NA	NA	NA	NA	NA	NA	NA	NA	NA	NA	NA	NA	NA	NA	NA	NA	NA	NA	NA	NA	fixed	0.396231	-0.00527127	0.0062134	-0.0174493	0.00690677	FALSE	FALSE	0.05	0.56664345172999,0.753277400047482	0.53228	3	16_30489664_A_G,16_31122892_T_A,16_31453762_A_T	0.068843	1.91e-06	TRUE	0	0.00309732	0.00506332	0.650502	0.566888	0.566841	0.19269	0.566841	1.29e-05	2	2	1	2	2	0.753185	0.753203	0.660687	0.753203	0.999994	0.396221	3	-0.00527096	0.00621289	Ivw(FixedEffects)	NA	NA	NA	NA	NA	NA	NA	NA	NA	PRSS53:Q2L4Q9:Neurology_II	OID31093	Neurology_II	Olink Explore
MRAP2	Q96G30	21232	TRANS	Depression_iPSYCH_2023	deCODE_Specific	+,NA	NA	0.217477	0.217477	deCODE	deCODE	1.39608	1481.24	fixed	0.217477	0.0581533	0.047154	-0.0342668	0.150573	FALSE	FALSE	0.05	2.37175828030546,0.305477503874841	1.08898	3	14_94380925_T_A,19_15470214_A_C,8_105569300_A_T	0.00332952	6.19e-06	TRUE	3.98e-24	-0.002318	0.0132725	0.889926	2.47434	2.44002	2.4011	2.43941	5.09e-05	2	2	1	2	2	0.290204	0.295227	0.12125	0.295317	0.999975	NA	NA	NA	NA	NA	NA	NA	NA	NA	NA	NA	NA	NA	NA	NA	NA	NA	NA	NA	NA	NA	NA	NA	NA	NA	NA	NA	NA	NA	NA	NA	NA	NA	NA	NA	NA	NA	NA	NA	NA	MRAP2	0.191786	3	0.0604682	0.0463246	Ivw(FixedEffects)	MRAP2_10889_2	SeqId.10889-2	SomaScan v4	NA	NA	NA	NA
CD55	P08174	2665	CIS	Cognition_Meta	BOTH	+,+	0.615383	0.396283	0.665785	UKBB_PPP	deCODE	1.09241	1481.31	random	0.665785	0.00538632	0.0124701	-0.0190546	0.0298272	FALSE	FALSE	0.05	9.65242208237644,0.209140743886535	1.17427	8	1_206428122_A_G,1_206616376_A_C,1_206816122_G_A,1_207172474_T_G,1_207526414_G_A,1_207925409_G_A,1_207985952_A_C,1_208127146_T_G	0.0353001	6.72e-05	TRUE	2.57e-213	0.00468265	0.00575513	0.446926	10.3848	10.3835	9.35283	10.3836	0.00358168	7	7	6	7	7	0.167796	0.167865	0.154686	0.167855	1	random	0.396283	0.00736942	0.00868751	-0.00965778	0.0243966	FALSE	FALSE	0.05	2.62266712929543,0.453529556892032	0.934999	4	1_206974698_A_C,1_207172474_T_G,1_207241032_T_C,1_207526414_G_A	0.0432244	2.07e-05	TRUE	1.19e-255	0.00345269	0.00381883	0.461358	2.66127	NA	1.84383	2.66056	6.07e-05	3	NA	2	3	3	0.446849	NA	0.397757	0.446971	1	0.392493	4	0.00742423	0.00868223	Ivw(FixedEffects)	CD55	0.608261	8	0.00542969	0.0105933	Ivw(FixedEffects)	CD55_5069_9	SeqId.5069-9	SomaScan v4	CD55:P08174:Cardiometabolic	OID20377	Cardiometabolic	Olink Explore
EIF2B1	Q14232	3257	TRANS	Cognition_Meta	deCODE_Specific	-,NA	NA	0.217506	0.217506	deCODE	deCODE	0.738869	1481.43	fixed	0.217506	-0.0829947	0.067301	-0.214902	0.0489128	FALSE	FALSE	0.05	NA	1	1	3_56815721_T_C	0.000921962	7.53e-06	TRUE	1.52e-06	NA	NA	NA	NA	NA	NA	NA	NA	NA	NA	NA	NA	NA	NA	NA	NA	NA	NA	NA	NA	NA	NA	NA	NA	NA	NA	NA	NA	NA	NA	NA	NA	NA	NA	NA	NA	NA	NA	NA	NA	NA	NA	NA	NA	NA	NA	NA	NA	NA	NA	NA	NA	NA	NA	NA	NA	NA	NA	EIF2B1	0.206589	1	-0.0829947	0.0657124	Wald ratio	EIF2B1_10080_9	SeqId.10080-9	SomaScan v4	NA	NA	NA	NA
C1ORF56	Q9BUN1	26045	TRANS	Depression_iPSYCH_2023	BOTH	+,+	0.430191	0.217534	0.678986	deCODE	UKBB_PPP	1.39512	1481.62	random	0.217534	0.0139205	0.0112889	-0.00820533	0.0360463	FALSE	FALSE	0.05	17.1782661416675,0.30831984150046	1.07015	16	1_153765515_T_C,16_56968820_T_G,19_43353892_A_T,19_43649577_G_A,19_44579515_A_G,19_44702620_G_A,19_44857967_G_A,19_44884339_G_A,19_45102973_C_A,19_45241527_C_T,19_46605228_T_C,19_8364439_G_A,2_179874723_C_A,2_3592552_C_T,3_187240482_A_T,8_19988803_T_G	0.0523381	3.02e-05	TRUE	0	0.00133778	0.00310802	0.673437	18.2225	18.2112	17.9845	18.2113	0.00369004	15	15	14	15	15	0.251147	0.251724	0.207486	0.251718	1	random	0.678986	0.00538306	0.0130074	-0.0201109	0.0308771	FALSE	FALSE	0.05	35.6104270478405,0.0241722672447134	1.3022	22	1_21493549_A_G,1_39557375_T_A,11_116786845_C_T,11_61814184_G_A,12_116738023_C_T,13_29381996_C_T,15_43735687_T_C,16_56959974_A_G,19_19296909_T_C,19_44597666_G_T,19_44857231_T_G,19_44884339_G_A,19_44975095_A_G,19_8364439_G_A,2_179874723_C_A,2_3594771_T_C,3_187227270_G_T,7_34978059_G_A,8_125483576_C_T,8_19914008_T_C,8_19995428_A_T,9_29240684_T_C	0.0777365	6.34e-05	TRUE	0	0.000434909	0.00274175	0.875556	41.9889	41.985	41.9362	41.9874	0.00248528	21	21	20	21	21	0.00422123	0.004226	0.00281902	0.00422308	1	0.522844	22	0.00635613	0.00994751	Ivw(FixedEffects)	MENT	0.186708	16	0.0138806	0.0105126	Ivw(FixedEffects)	MENT_5744_12	SeqId.5744-12	SomaScan v4	MENT:Q9BUN1:Inflammation_II	OID30595	Inflammation_II	Olink Explore
MPG	P29372	7211	TRANS	Cognition_Meta	deCODE_Specific	-,NA	NA	0.217564	0.217564	deCODE	deCODE	0.738697	1481.83	fixed	0.217564	-0.0844135	0.0684601	-0.218593	0.0497658	FALSE	FALSE	0.05	NA	1	1	3_56815721_T_C	0.00091697	7.53e-06	TRUE	1.63e-06	NA	NA	NA	NA	NA	NA	NA	NA	NA	NA	NA	NA	NA	NA	NA	NA	NA	NA	NA	NA	NA	NA	NA	NA	NA	NA	NA	NA	NA	NA	NA	NA	NA	NA	NA	NA	NA	NA	NA	NA	NA	NA	NA	NA	NA	NA	NA	NA	NA	NA	NA	NA	NA	NA	NA	NA	NA	NA	MPG	0.206589	1	-0.0844135	0.0668357	Wald ratio	MPG_12438_127	SeqId.12438-127	SomaScan v4	NA	NA	NA	NA
CD68	P34810	1693	TRANS	PGC3_SCZ_NoUKB	deCODE_Specific	-,NA	NA	0.217569	0.217569	deCODE	deCODE	0.632734	1481.86	random	0.217569	-0.0593622	0.0481438	-0.153722	0.0349979	FALSE	FALSE	0.05	8.31335196972094,0.305775413194004	1.08978	8	11_1753704_A_G,13_52002362_A_G,14_65331066_A_G,2_31255954_A_G,3_58329536_A_T,6_135111414_T_C,8_105569300_A_T,8_11857591_A_T	0.0132681	6.76e-05	TRUE	8.54e-75	-0.0195517	0.00993029	0.0964983	8.78359	8.74796	4.90706	8.74735	0.000827278	7	7	6	7	7	0.268569	0.271261	0.555788	0.271308	1	NA	NA	NA	NA	NA	NA	NA	NA	NA	NA	NA	NA	NA	NA	NA	NA	NA	NA	NA	NA	NA	NA	NA	NA	NA	NA	NA	NA	NA	NA	NA	NA	NA	NA	NA	NA	NA	NA	NA	NA	CD68	0.150921	8	-0.0627915	0.0437179	Ivw(FixedEffects)	CD68_18922_27	SeqId.18922-27	SomaScan v4	NA	NA	NA	NA
PTPN6	P29350	9658	TRANS	Cognition_Meta	BOTH	-,-	0.512315	0.217593	0.892066	deCODE	UKBB_PPP	0.738427	1482.02	fixed	0.217593	-0.0844135	0.0684644	-0.218601	0.0497742	FALSE	FALSE	0.05	NA	1	1	3_56815721_T_C	0.000914309	7.53e-06	TRUE	1.69e-06	NA	NA	NA	NA	NA	NA	NA	NA	NA	NA	NA	NA	NA	NA	NA	NA	NA	NA	random	0.892066	-0.00405209	0.0298628	-0.062582	0.0544778	FALSE	FALSE	0.05	7.38126416463137,0.193793885773334	1.21501	6	11_268927_C_T,12_54298277_A_G,19_55027704_T_G,3_56815721_T_C,5_132485305_G_A,7_106733200_C_T	0.00838085	3.71e-05	TRUE	1.87e-48	0.000552584	0.00977418	0.957627	7.77876	7.77793	7.77255	7.77791	9.23e-05	5	5	4	5	5	0.168857	0.168906	0.100274	0.168908	1	0.861267	6	-0.00423918	0.0242569	Ivw(FixedEffects)	PTPN6	0.206589	1	-0.0844135	0.0668357	Wald ratio	PTPN6_4318_12	SeqId.4318-12	SomaScan v4	PTPN6:P29350:Inflammation	OID20717	Inflammation	Olink Explore
RAB21	Q9UL25	18263	TRANS	Cognition_Meta	deCODE_Specific	-,NA	NA	0.217633	0.217633	deCODE	deCODE	0.738197	1482.3	fixed	0.217633	-0.0851412	0.0690607	-0.220498	0.0502153	FALSE	FALSE	0.05	NA	1	1	3_56815721_T_C	0.000910898	7.53e-06	TRUE	1.77e-06	NA	NA	NA	NA	NA	NA	NA	NA	NA	NA	NA	NA	NA	NA	NA	NA	NA	NA	NA	NA	NA	NA	NA	NA	NA	NA	NA	NA	NA	NA	NA	NA	NA	NA	NA	NA	NA	NA	NA	NA	NA	NA	NA	NA	NA	NA	NA	NA	NA	NA	NA	NA	NA	NA	NA	NA	NA	NA	RAB21	0.206589	1	-0.0851412	0.0674119	Wald ratio	RAB21_17514_48	SeqId.17514-48	SomaScan v4	NA	NA	NA	NA
SPG21	Q9NZD8	20373	TRANS	PGC3_SCZ_NoUKB	deCODE_Specific	-,NA	NA	0.217659	0.217659	deCODE	deCODE	0.632724	1482.47	fixed	0.217659	-0.123177	0.0999185	-0.319014	0.0726594	FALSE	FALSE	0.05	5.4100253608897,0.0200214251328866	2.32595	2	3_165787389_A_G,3_56815721_T_C	0.00286448	4.74e-05	TRUE	1.92e-15	NA	NA	NA	5.73621	5.62967	NA	5.62348	0.000352731	1	1	NA	1	1	0.0166186	0.0176589	NA	0.0177214	0.985016	NA	NA	NA	NA	NA	NA	NA	NA	NA	NA	NA	NA	NA	NA	NA	NA	NA	NA	NA	NA	NA	NA	NA	NA	NA	NA	NA	NA	NA	NA	NA	NA	NA	NA	NA	NA	NA	NA	NA	NA	SPG21	0.166522	2	-0.133437	0.0964515	Ivw(FixedEffects)	SPG21_11122_97	SeqId.11122-97	SomaScan v4	NA	NA	NA	NA
LMOD1	P29536	6647	CIS	PGC3_SCZ_NoUKB	UKBB-PPP_Specific	NA,-	NA	0.396602	0.396602	UKBB_PPP	UKBB_PPP	1.04548	1482.5	NA	NA	NA	NA	NA	NA	NA	NA	NA	NA	NA	NA	NA	NA	NA	NA	NA	NA	NA	NA	NA	NA	NA	NA	NA	NA	NA	NA	NA	NA	NA	NA	NA	NA	NA	fixed	0.396602	-0.0381763	0.0450349	-0.126443	0.0500904	FALSE	FALSE	0.05	3.0381727907655,0.0813274121421846	1.74304	2	1_201796240_G_A,1_201916029_C_T	0.0207457	2.36e-05	TRUE	4.2e-121	NA	NA	NA	3.11095	3.10738	NA	3.10736	0.000546408	1	1	NA	1	1	0.0777674	0.0779383	NA	0.0779392	0.981351	0.402591	2	-0.0375858	0.0449053	Ivw(FixedEffects)	NA	NA	NA	NA	NA	NA	NA	NA	NA	LMOD1:P29536:Oncology_II	OID31416	Oncology_II	Olink Explore
ARF3	P61204	654	TRANS	Cognition_Meta	deCODE_Specific	-,NA	NA	0.217677	0.217677	deCODE	deCODE	0.73798	1482.6	fixed	0.217677	-0.0858815	0.0696679	-0.222428	0.050665	FALSE	FALSE	0.05	NA	1	1	3_56815721_T_C	0.00090732	7.53e-06	TRUE	1.87e-06	NA	NA	NA	NA	NA	NA	NA	NA	NA	NA	NA	NA	NA	NA	NA	NA	NA	NA	NA	NA	NA	NA	NA	NA	NA	NA	NA	NA	NA	NA	NA	NA	NA	NA	NA	NA	NA	NA	NA	NA	NA	NA	NA	NA	NA	NA	NA	NA	NA	NA	NA	NA	NA	NA	NA	NA	NA	NA	ARF3	0.206589	1	-0.0858815	0.067998	Wald ratio	ARF3_12578_13	SeqId.12578-13	SomaScan v4	NA	NA	NA	NA
CNTN1	Q12860	2171	TRANS	BIP_PGC3_noukb	BOTH	-,-	0.513522	0.217682	0.895085	UKBB_PPP	deCODE	0.556962	1482.63	random	0.895085	-0.00510907	0.0387426	-0.0810431	0.070825	FALSE	FALSE	0.05	15.4831583479853,0.115414439906642	1.24431	11	10_17833858_T_G,12_31982507_T_C,12_33519728_T_C,12_38764840_T_C,12_41802342_A_G,12_42376487_G_A,12_42662042_C_T,16_377925_T_C,16_914060_G_A,6_6757309_T_A,7_139109403_A_T	0.0384115	4.86e-05	TRUE	2.34e-258	0.00361748	0.0104139	0.736299	17.1999	17.1998	16.9723	17.1998	0.00538167	10	10	9	10	10	0.070057	0.0700577	0.0491515	0.0700572	1	random	0.217682	-0.0465914	0.0377957	-0.12067	0.0274869	FALSE	FALSE	0.05	33.4602697973548,0.0556861887683009	1.23326	23	10_100315722_G_A,10_17833858_T_G,12_106974102_T_G,12_112123368_G_A,12_37785040_G_A,12_39626954_G_T,12_41761639_G_A,12_41805199_T_C,12_42051118_C_T,12_56229563_C_T,14_94378610_C_T,16_14370381_C_T,16_306689_G_A,16_383623_A_G,16_75386852_C_T,17_69085137_A_G,2_27375230_T_C,22_43928850_C_T,5_109856211_A_C,6_6749556_C_T,7_139041132_C_T,7_139109403_A_T,8_9326154_A_G	0.0644081	0.000125306	TRUE	0	-0.0118097	0.00588591	0.0578594	37.8792	37.8363	31.7858	37.8411	0.0310554	22	22	21	22	22	0.0189019	0.019112	0.0615383	0.0190884	1	0.0989873	23	-0.050185	0.0304192	Ivw(FixedEffects)	CNTN1	0.964116	11	-0.00139093	0.0309168	Ivw(FixedEffects)	CNTN1_2974_61	SeqId.2974-61	SomaScan v4	CNTN1:Q12860:Cardiometabolic	OID20307	Cardiometabolic	Olink Explore
CASP9	P55211	1511	TRANS	Cognition_Meta	UKBB-PPP_Specific	NA,-	NA	0.217701	0.217701	UKBB_PPP	UKBB_PPP	0.737691	1482.76	NA	NA	NA	NA	NA	NA	NA	NA	NA	NA	NA	NA	NA	NA	NA	NA	NA	NA	NA	NA	NA	NA	NA	NA	NA	NA	NA	NA	NA	NA	NA	NA	NA	NA	NA	fixed	0.217701	-0.0893115	0.0724539	-0.231319	0.0526956	FALSE	FALSE	0.05	NA	1	1	3_56815721_T_C	0.000970361	7.53e-06	TRUE	1.58e-06	NA	NA	NA	NA	NA	NA	NA	NA	NA	NA	NA	NA	NA	NA	NA	NA	NA	NA	0.206589	1	-0.0893115	0.0707138	Wald ratio	NA	NA	NA	NA	NA	NA	NA	NA	NA	CASP9:P55211:Inflammation_II	OID30530	Inflammation_II	Olink Explore
IL6	P05231	6018	TRANS	Cognition_Meta	UKBB-PPP_Specific	NA,+	NA	0.217711	0.217711	UKBB_PPP	UKBB_PPP	0.737361	1482.83	NA	NA	NA	NA	NA	NA	NA	NA	NA	NA	NA	NA	NA	NA	NA	NA	NA	NA	NA	NA	NA	NA	NA	NA	NA	NA	NA	NA	NA	NA	NA	NA	NA	NA	NA	fixed	0.217711	0.0181592	0.014732	-0.010715	0.0470335	FALSE	FALSE	0.05	0.476724413531724,0.48990978094679	0.690452	2	1_154455807_A_G,2_113109711_T_C	0.0232658	9.54e-06	TRUE	2.61e-145	NA	NA	NA	0.486836	0.485912	NA	0.485911	4.68e-06	1	1	NA	1	1	0.485342	0.485757	NA	0.485757	0.998273	0.215967	2	0.0182054	0.0147136	Ivw(FixedEffects)	NA	NA	NA	NA	NA	NA	NA	NA	NA	IL6:P05231:Inflammation	OID20563	Inflammation	Olink Explore
MEMO1	Q9Y316	14014	TRANS	PGC3_SCZ_NoUKB	deCODE_Specific	-,NA	NA	0.217716	0.217716	deCODE	deCODE	0.632621	1482.86	random	0.217716	-0.102821	0.0834162	-0.266313	0.0606719	FALSE	FALSE	0.05	5.45727812238149,0.141216305404211	1.34874	4	1_241521886_G_A,11_198986_T_C,3_56815721_T_C,7_106676033_G_A	0.00787568	6.03e-05	TRUE	3.84e-43	-0.0235226	0.0148283	0.253559	6.03169	5.96728	2.67099	5.96588	0.000704389	3	3	2	3	3	0.110079	0.113213	0.263028	0.113282	0.999995	NA	NA	NA	NA	NA	NA	NA	NA	NA	NA	NA	NA	NA	NA	NA	NA	NA	NA	NA	NA	NA	NA	NA	NA	NA	NA	NA	NA	NA	NA	NA	NA	NA	NA	NA	NA	NA	NA	NA	NA	MEMO1	0.0709761	4	-0.110163	0.0610109	Ivw(FixedEffects)	MEMO1_19110_6	SeqId.19110-6	SomaScan v4	NA	NA	NA	NA
NME2	P22392	7850	TRANS	Cognition_Meta	deCODE_Specific	-,NA	NA	0.217725	0.217725	deCODE	deCODE	0.737042	1482.93	fixed	0.217725	-0.0847758	0.068778	-0.219578	0.0500267	FALSE	FALSE	0.05	NA	1	1	3_56815721_T_C	0.000903249	7.53e-06	TRUE	1.98e-06	NA	NA	NA	NA	NA	NA	NA	NA	NA	NA	NA	NA	NA	NA	NA	NA	NA	NA	NA	NA	NA	NA	NA	NA	NA	NA	NA	NA	NA	NA	NA	NA	NA	NA	NA	NA	NA	NA	NA	NA	NA	NA	NA	NA	NA	NA	NA	NA	NA	NA	NA	NA	NA	NA	NA	NA	NA	NA	NME2	0.206589	1	-0.0847758	0.0671225	Wald ratio	NME2_4249_64	SeqId.4249-64	SomaScan v4	NA	NA	NA	NA
PSAP	P07602	9498	TRANS	BIP_PGC3_noukb	BOTH	-,-	0.461601	0.217738	0.756014	UKBB_PPP	deCODE	0.556897	1483.02	random	0.756014	-0.0153382	0.0493635	-0.112089	0.0814124	FALSE	FALSE	0.05	39.6052734810946,0.00368568091756409	1.44378	20	10_63607136_T_A,10_70500637_G_A,10_72948236_C_T,10_73697761_G_A,10_73763876_A_G,10_73846587_C_T,10_73960631_T_C,10_74344686_T_G,11_61843278_G_A,12_101206091_G_T,12_101658408_G_A,12_101799025_G_T,12_8929985_A_G,14_65327609_G_A,19_19367068_A_C,20_45919331_C_T,4_153536367_G_A,7_80603657_T_C,8_105569300_A_T,8_11833406_A_G	0.0376194	0.000216194	TRUE	9.41e-232	0.0285861	0.0125567	0.0352595	71.4154	71.4129	55.4499	71.4129	0.0140623	19	19	18	19	19	5.34e-08	5.35e-08	1.09e-05	5.35e-08	1	random	0.217738	-0.0596906	0.048428	-0.154608	0.0352265	FALSE	FALSE	0.05	19.7741953673212,0.18076701328143	1.14816	16	10_63373396_A_C,10_72947320_A_G,10_72948236_C_T,10_72989452_T_C,12_101831973_A_G,12_111395984_G_A,12_124827174_C_T,12_40194788_G_A,12_8929985_A_G,15_78944951_C_T,19_19268740_C_T,19_38975762_C_T,19_55027612_T_C,20_45919331_C_T,8_105569300_A_T,8_11846150_T_C	0.0307916	6.61e-05	TRUE	1.3e-192	-0.01992	0.0110015	0.0916992	20.7705	20.7266	16.8294	20.7318	0.00770663	15	15	14	15	15	0.144323	0.145796	0.265384	0.145618	1	0.135984	16	-0.0622022	0.0417208	Ivw(FixedEffects)	PSAP	0.834254	20	0.00703794	0.0336343	Ivw(FixedEffects)	PSAP_6207_10	SeqId.6207-10	SomaScan v4	PSAP:P07602:Cardiometabolic_II	OID30419	Cardiometabolic_II	Olink Explore
IGHMBP2	P38935	5542	TRANS	Cognition_Meta	UKBB-PPP_Specific	NA,-	NA	0.217751	0.217751	UKBB_PPP	UKBB_PPP	0.736763	1483.1	NA	NA	NA	NA	NA	NA	NA	NA	NA	NA	NA	NA	NA	NA	NA	NA	NA	NA	NA	NA	NA	NA	NA	NA	NA	NA	NA	NA	NA	NA	NA	NA	NA	NA	NA	fixed	0.217751	-0.0892699	0.0724282	-0.231226	0.0526867	FALSE	FALSE	0.05	NA	1	1	3_56815721_T_C	0.000969387	7.53e-06	TRUE	1.66e-06	NA	NA	NA	NA	NA	NA	NA	NA	NA	NA	NA	NA	NA	NA	NA	NA	NA	NA	0.206589	1	-0.0892699	0.0706808	Wald ratio	NA	NA	NA	NA	NA	NA	NA	NA	NA	IGHMBP2:P38935:Cardiometabolic_II	OID30123	Cardiometabolic_II	Olink Explore
ERBB4	Q15303	3432	CIS	BIP_PGC3_noukb	UKBB-PPP_Specific	NA,+	NA	0.396796	0.396796	UKBB_PPP	UKBB_PPP	1.05794	1483.23	NA	NA	NA	NA	NA	NA	NA	NA	NA	NA	NA	NA	NA	NA	NA	NA	NA	NA	NA	NA	NA	NA	NA	NA	NA	NA	NA	NA	NA	NA	NA	NA	NA	NA	NA	random	0.396796	0.051608	0.0609047	-0.067763	0.170979	FALSE	FALSE	0.05	8.70182423657594,0.0690002547396918	1.47494	5	2_211066962_G_A,2_211131629_G_A,2_211625547_A_C,2_212113490_T_C,2_212357673_T_A	0.029216	2.96e-05	TRUE	1.21e-189	-0.00321861	0.0202389	0.883748	8.87489	8.8609	8.8007	8.86078	0.000897055	4	4	3	4	4	0.0643039	0.0646718	0.0320615	0.0646751	1	0.21065	5	0.0514207	0.041078	Ivw(FixedEffects)	NA	NA	NA	NA	NA	NA	NA	NA	NA	ERBB4:Q15303:Oncology	OID21510	Oncology	Olink Explore
MAGOHB	Q96A72	25504	TRANS	Cognition_Meta	deCODE_Specific	-,NA	NA	0.217843	0.217843	deCODE	deCODE	0.736708	1483.73	fixed	0.217843	-0.0862566	0.0699973	-0.223449	0.0509357	FALSE	FALSE	0.05	NA	1	1	3_56815721_T_C	0.000893468	7.53e-06	TRUE	2.28e-06	NA	NA	NA	NA	NA	NA	NA	NA	NA	NA	NA	NA	NA	NA	NA	NA	NA	NA	NA	NA	NA	NA	NA	NA	NA	NA	NA	NA	NA	NA	NA	NA	NA	NA	NA	NA	NA	NA	NA	NA	NA	NA	NA	NA	NA	NA	NA	NA	NA	NA	NA	NA	NA	NA	NA	NA	NA	NA	MAGOHB	0.206589	1	-0.0862566	0.068295	Wald ratio	MAGOHB_16875_13	SeqId.16875-13	SomaScan v4	NA	NA	NA	NA
PPIF	P30405	9259	TRANS	Cognition_Meta	BOTH	-,-	0.542836	0.217848	0.979053	deCODE	UKBB_PPP	0.736358	1483.76	fixed	0.217848	-0.0856952	0.0695425	-0.221996	0.0506055	FALSE	FALSE	0.05	NA	1	1	3_56815721_T_C	0.000893121	7.53e-06	TRUE	2.29e-06	NA	NA	NA	NA	NA	NA	NA	NA	NA	NA	NA	NA	NA	NA	NA	NA	NA	NA	random	0.979053	-0.00186784	0.0711389	-0.141298	0.137562	FALSE	FALSE	0.05	19.399782478025,0.00065579805318134	2.20226	5	1_205206292_G_T,10_63174788_C_T,3_56815721_T_C,5_132341949_A_G,8_105569300_A_T	0.00587339	0.000132972	TRUE	2.38e-28	0.0331703	0.0232378	0.248744	27.4862	27.4297	16.3688	27.4194	0.000275709	4	4	3	4	4	1.59e-05	1.63e-05	0.00095271	1.64e-05	1	0.545457	5	0.0184398	0.0305002	Ivw(FixedEffects)	PPIF	0.206589	1	-0.0856952	0.0678505	Wald ratio	PPIF_5248_68	SeqId.5248-68	SomaScan v4	PPIF:P30405:Cardiometabolic_II	OID30385	Cardiometabolic_II	Olink Explore
CLGN	O14967	2060	CIS	PGC3_SCZ_NoUKB	UKBB-PPP_Specific	NA,-	NA	0.396953	0.396953	UKBB_PPP	UKBB_PPP	1.04567	1483.81	NA	NA	NA	NA	NA	NA	NA	NA	NA	NA	NA	NA	NA	NA	NA	NA	NA	NA	NA	NA	NA	NA	NA	NA	NA	NA	NA	NA	NA	NA	NA	NA	NA	NA	NA	fixed	0.396953	-0.0220247	0.0260008	-0.0729854	0.028936	FALSE	FALSE	0.05	6.0595683554218,0.0483260668430217	1.74063	3	4_140266676_C_T,4_140571632_G_A,4_140649563_A_T	0.0387171	4.29e-05	TRUE	1.9e-223	0.0368006	0.0254611	0.385312	6.19363	NA	2.00501	6.19056	0.000631645	2	NA	1	2	2	0.0451929	NA	0.15678	0.0452622	0.999684	0.403479	3	-0.0216705	0.0259395	Ivw(FixedEffects)	NA	NA	NA	NA	NA	NA	NA	NA	NA	CLGN:O14967:Neurology_II	OID30957	Neurology_II	Olink Explore
ATAD1	Q8NBU5	25903	TRANS	Depression_iPSYCH_2023	deCODE_Specific	+,NA	NA	0.217866	0.217866	deCODE	deCODE	1.39594	1483.89	fixed	0.217866	0.0343991	0.0279163	-0.0203159	0.0891141	FALSE	FALSE	0.05	NA	1	1	6_35723863_C_T	0.0106193	2.29e-06	TRUE	7.74e-78	NA	NA	NA	NA	NA	NA	NA	NA	NA	NA	NA	NA	NA	NA	NA	NA	NA	NA	NA	NA	NA	NA	NA	NA	NA	NA	NA	NA	NA	NA	NA	NA	NA	NA	NA	NA	NA	NA	NA	NA	NA	NA	NA	NA	NA	NA	NA	NA	NA	NA	NA	NA	NA	NA	NA	NA	NA	NA	ATAD1	0.216939	1	0.0343991	0.0278601	Wald ratio	ATAD1_6625_31	SeqId.6625-31	SomaScan v4	NA	NA	NA	NA
TXNRD1	Q16881	12437	CIS	Cognition_Meta	UKBB-PPP_Specific	NA,+	NA	0.397027	0.397027	UKBB_PPP	UKBB_PPP	1.09365	1484.09	NA	NA	NA	NA	NA	NA	NA	NA	NA	NA	NA	NA	NA	NA	NA	NA	NA	NA	NA	NA	NA	NA	NA	NA	NA	NA	NA	NA	NA	NA	NA	NA	NA	NA	NA	fixed	0.397027	0.0563908	0.0665816	-0.0741067	0.186888	FALSE	FALSE	0.05	NA	1	1	12_104342616_T_C	0.00113457	3.4e-06	TRUE	5.47e-08	NA	NA	NA	NA	NA	NA	NA	NA	NA	NA	NA	NA	NA	NA	NA	NA	NA	NA	0.392551	1	0.0563908	0.0659541	Wald ratio	NA	NA	NA	NA	NA	NA	NA	NA	NA	TXNRD1:Q16881:Neurology	OID21135	Neurology	Olink Explore
DNAJC27	Q9NZQ0	30290	CIS	BIP_PGC3_noukb	deCODE_Specific	-,NA	NA	0.397043	0.397043	deCODE	deCODE	1.05784	1484.15	fixed	0.397043	-0.186671	0.220413	-0.618673	0.245331	FALSE	FALSE	0.05	NA	1	1	2_24970202_T_C	0.000853126	2.09e-06	TRUE	6.39e-07	NA	NA	NA	NA	NA	NA	NA	NA	NA	NA	NA	NA	NA	NA	NA	NA	NA	NA	NA	NA	NA	NA	NA	NA	NA	NA	NA	NA	NA	NA	NA	NA	NA	NA	NA	NA	NA	NA	NA	NA	NA	NA	NA	NA	NA	NA	NA	NA	NA	NA	NA	NA	NA	NA	NA	NA	NA	NA	DNAJC27	0.391355	1	-0.186671	0.217778	Wald ratio	DNAJC27_12799_65	SeqId.12799-65	SomaScan v4	NA	NA	NA	NA
SPIN1	Q9Y657	11243	TRANS	PGC3_SCZ_NoUKB	deCODE_Specific	+,NA	NA	0.217911	0.217911	deCODE	deCODE	0.632917	1484.19	random	0.217911	0.0770705	0.062552	-0.0455292	0.19967	FALSE	FALSE	0.05	12.9059898991819,0.0117443971392816	1.79625	5	1_196695521_C_T,1_196813906_A_C,2_216622986_G_A,20_38369011_C_T,3_165761011_C_T	0.0265562	0.000121937	TRUE	4.98e-148	-0.035797	0.0330278	0.357766	14.7855	14.7346	10.625	14.7342	0.00287988	4	4	3	4	4	0.00516752	0.00528443	0.0139364	0.00528559	0.999999	NA	NA	NA	NA	NA	NA	NA	NA	NA	NA	NA	NA	NA	NA	NA	NA	NA	NA	NA	NA	NA	NA	NA	NA	NA	NA	NA	NA	NA	NA	NA	NA	NA	NA	NA	NA	NA	NA	NA	NA	SPIN1	0.0328584	5	0.0736932	0.034536	Ivw(FixedEffects)	SPIN1_18210_12	SeqId.18210-12	SomaScan v4	NA	NA	NA	NA
ICAM3	P32942	5346	TRANS	Cognition_Meta	BOTH	+,+	0.315782	0.217992	0.430282	deCODE	UKBB_PPP	0.736482	1484.75	random	0.217992	0.0315352	0.0255991	-0.0186382	0.0817085	FALSE	FALSE	0.05	8.89739045972646,0.0306867070496662	1.72215	4	1_196695521_C_T,1_196813906_A_C,19_6716268_G_A,3_165767231_T_C	0.0202924	6.51e-05	TRUE	9.07e-122	-0.0110247	0.00421489	0.120343	9.24847	NA	2.09203	9.18544	0.00010128	3	NA	2	3	3	0.0261634	NA	0.351334	0.0269243	1	random	0.430282	0.00929251	0.0117819	-0.0137997	0.0323847	FALSE	FALSE	0.05	99.3478632804748,4.46400947429732e-08	1.68479	36	1_24965206_C_T,1_43828556_A_G,10_80486993_A_G,11_126403491_G_A,11_126406111_C_T,11_65788053_A_G,12_111446804_T_C,12_120751313_C_T,13_28029870_T_C,13_48236653_C_T,15_43658501_A_T,17_16939677_G_A,17_39984674_A_C,17_46185215_A_C,17_58279141_A_G,17_7166093_G_A,17_7176997_C_T,17_7581494_G_A,17_81244914_C_T,19_35046802_G_A,19_48703728_G_A,2_230873453_G_A,2_27508073_T_C,2_62303845_T_C,20_53562051_A_G,21_41164381_T_C,3_170031236_A_G,3_187006187_C_A,4_102276925_A_G,6_119332122_T_C,6_139311722_G_A,6_142848586_A_G,6_24998437_C_T,8_24331331_T_C,8_78696019_A_T,9_137036493_G_A	0.12047	0.000630146	TRUE	0	0.00279551	0.00217417	0.207209	128.146	128.098	122.204	128.097	0.00324855	35	35	34	35	35	1.5e-12	1.53e-12	7.06e-12	1.53e-12	1	0.21879	36	0.00849116	0.00690478	Ivw(FixedEffects)	ICAM3	0.0338713	4	0.0312273	0.0147188	Ivw(FixedEffects)	ICAM3_2649_77	SeqId.2649-77	SomaScan v4	ICAM3:P32942:Cardiometabolic	OID20277	Cardiometabolic	Olink Explore
PDGFD	Q9GZP0	30620	CIS	Cognition_Meta	deCODE_Specific	+,NA	NA	0.39721	0.39721	deCODE	deCODE	1.09335	1484.77	random	0.39721	0.0114516	0.0135263	-0.0150595	0.0379628	FALSE	FALSE	0.05	10.5920551528456,0.101832817128625	1.32866	7	11_103428828_A_G,11_103628485_G_A,11_103846960_A_G,11_103975547_T_C,11_104096363_G_A,11_104114013_A_G,11_104569555_C_A	0.0413072	8.65e-05	TRUE	6.93e-253	0.000703777	0.00935914	0.942974	12.6053	12.5971	12.5911	12.597	0.00300132	6	6	5	6	6	0.0497502	0.0499002	0.0275278	0.049901	1	NA	NA	NA	NA	NA	NA	NA	NA	NA	NA	NA	NA	NA	NA	NA	NA	NA	NA	NA	NA	NA	NA	NA	NA	NA	NA	NA	NA	NA	NA	NA	NA	NA	NA	NA	NA	NA	NA	NA	NA	PDGFD	0.225221	7	0.0123108	0.0101511	Ivw(FixedEffects)	PDGFD_9341_1	SeqId.9341-1	SomaScan v4	NA	NA	NA	NA
ACP6	Q9NPH0	29609	TRANS	BIP_PGC3_noukb	BOTH	+,+	0.548703	0.218025	0.995774	UKBB_PPP	deCODE	0.55742	1484.97	random	0.995774	0.000125389	0.0236713	-0.0462695	0.0465202	FALSE	FALSE	0.05	64.698591324551,0.0941367362306905	1.12632	52	1_111763740_C_T,1_112712461_C_A,1_113039181_T_C,1_113209104_A_G,1_113308389_T_C,1_114141395_A_G,1_115268690_A_G,1_116654593_A_G,1_116672272_G_A,1_116877867_A_T,1_117242251_T_C,1_117503590_C_T,1_117681071_A_G,1_118292691_C_T,1_119041214_A_T,1_119354876_T_C,1_119400902_T_C,1_119406313_G_A,1_119774289_A_C,1_119887703_A_G,1_150417937_C_T,1_150566425_T_C,1_150675273_T_G,1_151060221_G_T,1_151140697_C_T,1_151242535_A_G,1_151567748_G_A,1_151819071_C_T,1_151980987_T_C,1_152483722_A_G,1_152557433_C_T,1_152961073_C_T,1_153318570_G_A,1_153348405_T_C,1_153539871_A_G,1_154121161_C_T,1_154388650_G_A,1_154726721_C_T,1_154790775_C_T,1_155331851_C_T,1_155873137_T_C,1_156238426_G_A,1_156424168_G_A,1_156425652_A_G,1_156437760_G_T,1_156674682_C_T,1_156951326_T_C,1_157173882_C_T,1_157279168_T_A,1_157405288_C_T,1_158007963_C_A,1_158193265_C_T	0.10073	0.000244716	TRUE	0	-0.00740439	0.00827765	0.375338	69.221	69.221	68.1307	69.221	0.0868394	51	51	50	51	51	0.0455525	0.0455525	0.044942	0.0455525	1	random	0.218025	0.120247	0.0976192	-0.071083	0.311577	FALSE	FALSE	0.05	4.0975261566394,0.39296799108564	1.01212	5	1_119972409_T_C,1_149762432_C_T,1_150017238_A_T,1_179557079_C_T,2_162107791_G_A	0.00721552	1.81e-05	TRUE	8.85e-46	-0.016992	0.0324438	0.636689	4.36383	4.3349	3.99826	4.33452	0.00254474	4	4	3	4	4	0.359	0.362576	0.261653	0.362622	0.999999	0.187315	5	0.125521	0.0951954	Ivw(FixedEffects)	ACP6	0.98686	52	0.000343045	0.0208292	Ivw(FixedEffects)	ACP6_5742_14	SeqId.5742-14	SomaScan v4	ACP6:Q9NPH0:Oncology	OID21432	Oncology	Olink Explore
UBE2K	P61086	4914	TRANS	Cognition_Meta	deCODE_Specific	-,NA	NA	0.218081	0.218081	deCODE	deCODE	0.736415	1485.35	fixed	0.218081	-0.0851412	0.0691279	-0.220629	0.050347	FALSE	FALSE	0.05	NA	1	1	3_56815721_T_C	0.00087464	7.53e-06	TRUE	2.98e-06	NA	NA	NA	NA	NA	NA	NA	NA	NA	NA	NA	NA	NA	NA	NA	NA	NA	NA	NA	NA	NA	NA	NA	NA	NA	NA	NA	NA	NA	NA	NA	NA	NA	NA	NA	NA	NA	NA	NA	NA	NA	NA	NA	NA	NA	NA	NA	NA	NA	NA	NA	NA	NA	NA	NA	NA	NA	NA	UBE2K	0.206589	1	-0.0851412	0.0674119	Wald ratio	UBE2K_17380_2	SeqId.17380-2	SomaScan v4	NA	NA	NA	NA
DPP10	Q8N608	20823	CIS	PGC3_SCZ_NoUKB	UKBB-PPP_Specific	NA,+	NA	0.39738	0.39738	UKBB_PPP	UKBB_PPP	1.04606	1485.41	NA	NA	NA	NA	NA	NA	NA	NA	NA	NA	NA	NA	NA	NA	NA	NA	NA	NA	NA	NA	NA	NA	NA	NA	NA	NA	NA	NA	NA	NA	NA	NA	NA	NA	NA	fixed	0.39738	0.026781	0.0316445	-0.0352411	0.0888032	FALSE	FALSE	0.05	3.53703337516386,0.170585833340286	1.32986	3	2_113602646_C_A,2_114941858_C_T,2_115133106_T_G	0.0306112	2.73e-05	TRUE	3.89e-180	-0.014704	0.011471	0.421765	3.68519	3.68278	1.39426	3.68277	0.000274655	2	2	1	2	2	0.158406	0.158597	0.237687	0.158598	0.999863	0.406798	3	0.0261975	0.0315807	Ivw(FixedEffects)	NA	NA	NA	NA	NA	NA	NA	NA	NA	DPP10:Q8N608:Inflammation	OID20527	Inflammation	Olink Explore
LRTM2	Q8N967	32443	TRANS	PGC3_SCZ_NoUKB	BOTH	+,+	0.475273	0.21809	0.789988	deCODE	UKBB_PPP	0.633168	1485.41	random	0.21809	0.053158	0.0431609	-0.0314359	0.137752	FALSE	FALSE	0.05	9.93902537842514,0.0769814858199368	1.4099	6	1_196203512_G_A,1_196677046_T_G,1_196813906_A_C,1_197992799_C_T,1_198303582_A_G,3_165762312_G_A	0.0333873	9.32e-05	TRUE	3.09e-193	-0.0289024	0.0163249	0.151361	12.3263	12.3067	6.91083	12.3066	0.00216866	5	5	4	5	5	0.0305803	0.0308181	0.140676	0.0308195	1	random	0.789988	0.0305967	0.114884	-0.194572	0.255766	FALSE	FALSE	0.05	17.3726546614835,0.00163581849207782	2.08403	5	10_17803996_T_C,10_80511585_G_A,15_58724116_A_G,17_7176997_C_T,3_186756603_G_A	0.012725	0.000180167	TRUE	1.28e-62	-0.020984	0.023012	0.429071	28.8878	28.8875	22.6186	28.8874	0.00234091	4	4	3	4	4	8.24e-06	8.24e-06	4.85e-05	8.24e-06	0.999999	0.943505	5	-0.00382327	0.0539509	Ivw(FixedEffects)	LRTM2	0.100793	6	0.0500156	0.0304783	Ivw(FixedEffects)	LRTM2_8906_60	SeqId.8906-60	SomaScan v4	LRTM2:Q8N967:Neurology_II	OID31020	Neurology_II	Olink Explore
MPI	P34949	7216	CIS	Cognition_Meta	UKBB-PPP_Specific	NA,+	NA	0.397396	0.397396	UKBB_PPP	UKBB_PPP	1.09306	1485.47	NA	NA	NA	NA	NA	NA	NA	NA	NA	NA	NA	NA	NA	NA	NA	NA	NA	NA	NA	NA	NA	NA	NA	NA	NA	NA	NA	NA	NA	NA	NA	NA	NA	NA	NA	fixed	0.397396	0.0128849	0.0152254	-0.0169562	0.0427261	FALSE	FALSE	0.05	0.211792206713739,0.645366302778403	0.460209	2	15_74764396_G_A,15_74881584_G_T	0.0213576	5.28e-06	TRUE	1.11e-130	NA	NA	NA	0.21405	0.213901	NA	0.213901	3.87e-05	1	1	NA	1	1	0.643611	0.643727	NA	0.643727	0.995037	0.39667	2	0.0128974	0.0152167	Ivw(FixedEffects)	NA	NA	NA	NA	NA	NA	NA	NA	NA	MPI:P34949:Oncology	OID21288	Oncology	Olink Explore
BTK	Q06187	1133	TRANS	Cognition_Meta	deCODE_Specific	-,NA	NA	0.218103	0.218103	deCODE	deCODE	0.736123	1485.5	fixed	0.218103	-0.0855097	0.0694304	-0.221591	0.0505713	FALSE	FALSE	0.05	NA	1	1	3_56815721_T_C	0.000873159	7.53e-06	TRUE	3.05e-06	NA	NA	NA	NA	NA	NA	NA	NA	NA	NA	NA	NA	NA	NA	NA	NA	NA	NA	NA	NA	NA	NA	NA	NA	NA	NA	NA	NA	NA	NA	NA	NA	NA	NA	NA	NA	NA	NA	NA	NA	NA	NA	NA	NA	NA	NA	NA	NA	NA	NA	NA	NA	NA	NA	NA	NA	NA	NA	BTK	0.206589	1	-0.0855097	0.0677037	Wald ratio	BTK_19202_10	SeqId.19202-10	SomaScan v4	NA	NA	NA	NA
PHPT1	Q9NRX4	30033	TRANS	Cognition_Meta	deCODE_Specific	-,NA	NA	0.218133	0.218133	deCODE	deCODE	0.735861	1485.7	fixed	0.218133	-0.0868253	0.0705032	-0.225009	0.0513585	FALSE	FALSE	0.05	NA	1	1	3_56815721_T_C	0.000870752	7.53e-06	TRUE	3.15e-06	NA	NA	NA	NA	NA	NA	NA	NA	NA	NA	NA	NA	NA	NA	NA	NA	NA	NA	NA	NA	NA	NA	NA	NA	NA	NA	NA	NA	NA	NA	NA	NA	NA	NA	NA	NA	NA	NA	NA	NA	NA	NA	NA	NA	NA	NA	NA	NA	NA	NA	NA	NA	NA	NA	NA	NA	NA	NA	PHPT1	0.206589	1	-0.0868253	0.0687453	Wald ratio	PHPT1_16882_27	SeqId.16882-27	SomaScan v4	NA	NA	NA	NA
TRIM25	Q14258	12932	TRANS	Cognition_Meta	UKBB-PPP_Specific	NA,-	NA	0.218138	0.218138	UKBB_PPP	UKBB_PPP	0.735515	1485.74	NA	NA	NA	NA	NA	NA	NA	NA	NA	NA	NA	NA	NA	NA	NA	NA	NA	NA	NA	NA	NA	NA	NA	NA	NA	NA	NA	NA	NA	NA	NA	NA	NA	NA	NA	fixed	0.218138	-0.0945569	0.0767823	-0.245047	0.0559336	FALSE	FALSE	0.05	NA	1	1	3_56815721_T_C	0.000910459	7.53e-06	TRUE	2.8e-06	NA	NA	NA	NA	NA	NA	NA	NA	NA	NA	NA	NA	NA	NA	NA	NA	NA	NA	0.206589	1	-0.0945569	0.0748669	Wald ratio	NA	NA	NA	NA	NA	NA	NA	NA	NA	TRIM25:Q14258:Oncology_II	OID31482	Oncology_II	Olink Explore
STK24	Q9Y6E0	11403	TRANS	PGC3_SCZ_NoUKB	BOTH	-,-	0.428826	0.218151	0.673796	UKBB_PPP	deCODE	0.633075	1485.83	fixed	0.673796	-0.0778633	0.184973	-0.440404	0.284677	FALSE	FALSE	0.05	NA	1	1	11_198986_T_C	0.000878223	1.07e-06	TRUE	1.12e-06	NA	NA	NA	NA	NA	NA	NA	NA	NA	NA	NA	NA	NA	NA	NA	NA	NA	NA	fixed	0.218151	-0.113552	0.0922092	-0.294279	0.0671748	FALSE	FALSE	0.05	5.04865121667154,0.0801123216550347	1.58881	3	3_56815721_T_C,5_132485305_G_A,8_105569300_A_T	0.00414788	4.67e-05	TRUE	2.25e-21	-0.018541	0.167737	0.929915	5.50521	5.42921	5.43875	5.42645	0.000380864	2	2	1	2	2	0.0637617	0.0662313	0.0196947	0.0663227	0.99981	0.162114	3	-0.125629	0.0898637	Ivw(FixedEffects)	STK24	0.672915	1	-0.0778633	0.184444	Wald ratio	STK24_12617_2	SeqId.12617-2	SomaScan v4	STK24:Q9Y6E0:Neurology	OID20837	Neurology	Olink Explore
APMAP	Q9HDC9	13238	CIS	Cognition_Meta	deCODE_Specific	+,NA	NA	0.39751	0.39751	deCODE	deCODE	1.09257	1485.89	fixed	0.39751	0.0211607	0.0250104	-0.0278588	0.0701802	FALSE	FALSE	0.05	1.23042804978582,0.267323808734031	1.10925	2	20_24702918_G_T,20_24921032_C_T	0.0067859	9.3e-06	TRUE	1.44e-43	NA	NA	NA	1.23679	1.233	NA	1.23298	1.56e-05	1	1	NA	1	1	0.26609	0.266824	NA	0.266828	0.996851	NA	NA	NA	NA	NA	NA	NA	NA	NA	NA	NA	NA	NA	NA	NA	NA	NA	NA	NA	NA	NA	NA	NA	NA	NA	NA	NA	NA	NA	NA	NA	NA	NA	NA	NA	NA	NA	NA	NA	NA	APMAP	0.393406	2	0.0212593	0.0249097	Ivw(FixedEffects)	APMAP_10605_22	SeqId.10605-22	SomaScan v4	NA	NA	NA	NA
MCFD2	Q8NI22	18451	CIS	Cognition_Meta	UKBB-PPP_Specific	NA,-	NA	0.397554	0.397554	UKBB_PPP	UKBB_PPP	1.09189	1486.06	NA	NA	NA	NA	NA	NA	NA	NA	NA	NA	NA	NA	NA	NA	NA	NA	NA	NA	NA	NA	NA	NA	NA	NA	NA	NA	NA	NA	NA	NA	NA	NA	NA	NA	NA	fixed	0.397554	-0.0199682	0.0236031	-0.0662294	0.026293	FALSE	FALSE	0.05	NA	1	1	2_46928080_C_T	0.0089758	3.4e-06	TRUE	1.04e-56	NA	NA	NA	NA	NA	NA	NA	NA	NA	NA	NA	NA	NA	NA	NA	NA	NA	NA	0.396996	1	-0.0199682	0.0235752	Wald ratio	NA	NA	NA	NA	NA	NA	NA	NA	NA	MCFD2:Q8NI22:Cardiometabolic	OID20171	Cardiometabolic	Olink Explore
BCAT1	P54687	976	TRANS	Depression_iPSYCH_2023	UKBB-PPP_Specific	NA,+	NA	0.218276	0.218276	UKBB_PPP	UKBB_PPP	1.39725	1486.68	NA	NA	NA	NA	NA	NA	NA	NA	NA	NA	NA	NA	NA	NA	NA	NA	NA	NA	NA	NA	NA	NA	NA	NA	NA	NA	NA	NA	NA	NA	NA	NA	NA	NA	NA	random	0.218276	0.0698665	0.0567501	-0.0413617	0.181095	FALSE	FALSE	0.05	5.07781795765742,0.166186814244619	1.301	4	11_267568_G_A,3_56815721_T_C,5_132241044_T_C,8_105569300_A_T	0.005725	1.2e-05	TRUE	1.14e-38	-0.0198702	0.014652	0.307869	5.2517	NA	2.7359	5.17244	0.000113833	3	NA	2	3	3	0.154267	NA	0.254629	0.159597	1	0.0932326	4	0.0718177	0.0427846	Ivw(FixedEffects)	NA	NA	NA	NA	NA	NA	NA	NA	NA	BCAT1:P54687:Cardiometabolic_II	OID30312	Cardiometabolic_II	Olink Explore
BCCIP	Q9P287	978	TRANS	BIP_PGC3_noukb	deCODE_Specific	+,NA	NA	0.218303	0.218303	deCODE	deCODE	0.557922	1486.86	fixed	0.218303	0.0709515	0.0576348	-0.0420106	0.183914	FALSE	FALSE	0.05	9.08391082752846,0.010652556019791	2.13119	3	1_196695521_C_T,17_28367840_G_A,3_165743688_A_G	0.0120617	3.2e-05	TRUE	1.85e-78	0.0555155	0.0479129	0.453288	9.52388	9.48441	4.06564	9.48351	0.000853276	2	2	1	2	2	0.00854901	0.00871942	0.0437642	0.00872332	0.999573	NA	NA	NA	NA	NA	NA	NA	NA	NA	NA	NA	NA	NA	NA	NA	NA	NA	NA	NA	NA	NA	NA	NA	NA	NA	NA	NA	NA	NA	NA	NA	NA	NA	NA	NA	NA	NA	NA	NA	NA	BCCIP	0.185342	3	0.0753658	0.0569019	Ivw(FixedEffects)	BCCIP_18304_19	SeqId.18304-19	SomaScan v4	NA	NA	NA	NA
NUDT3	O95989	8050	TRANS	Cognition_Meta	deCODE_Specific	-,NA	NA	0.218321	0.218321	deCODE	deCODE	0.735767	1486.98	fixed	0.218321	-0.0866349	0.0703774	-0.224572	0.0513022	FALSE	FALSE	0.05	NA	1	1	3_56815721_T_C	0.000856676	7.53e-06	TRUE	3.87e-06	NA	NA	NA	NA	NA	NA	NA	NA	NA	NA	NA	NA	NA	NA	NA	NA	NA	NA	NA	NA	NA	NA	NA	NA	NA	NA	NA	NA	NA	NA	NA	NA	NA	NA	NA	NA	NA	NA	NA	NA	NA	NA	NA	NA	NA	NA	NA	NA	NA	NA	NA	NA	NA	NA	NA	NA	NA	NA	NUDT3	0.206589	1	-0.0866349	0.0685945	Wald ratio	NUDT3_12796_44	SeqId.12796-44	SomaScan v4	NA	NA	NA	NA
CD3E	P07766	1674	TRANS	BIP_PGC3_noukb	deCODE_Specific	+,NA	NA	0.21834	0.21834	deCODE	deCODE	0.557807	1487.11	random	0.21834	0.0550857	0.0447504	-0.0326235	0.142795	FALSE	FALSE	0.05	13.9609371194544,0.0300755747521443	1.52539	7	1_196139611_G_T,1_196677046_T_G,1_196813906_A_C,1_198057449_T_C,1_198251412_T_C,17_28367840_G_A,3_165767231_T_C	0.0436371	6.18e-05	TRUE	1.06e-290	0.0074601	0.0153178	0.646843	14.8469	14.8146	14.1745	14.8144	0.00223484	6	6	5	6	6	0.0214811	0.0217485	0.0145379	0.0217506	1	NA	NA	NA	NA	NA	NA	NA	NA	NA	NA	NA	NA	NA	NA	NA	NA	NA	NA	NA	NA	NA	NA	NA	NA	NA	NA	NA	NA	NA	NA	NA	NA	NA	NA	NA	NA	NA	NA	NA	NA	CD3E	0.0517433	7	0.0567621	0.0291797	Ivw(FixedEffects)	CD3E_18870_1	SeqId.18870-1	SomaScan v4	NA	NA	NA	NA
C17ORF49	Q8IXM2	28737	CIS	Cognition_Meta	UKBB-PPP_Specific	NA,-	NA	0.397871	0.397871	UKBB_PPP	UKBB_PPP	1.09195	1487.24	NA	NA	NA	NA	NA	NA	NA	NA	NA	NA	NA	NA	NA	NA	NA	NA	NA	NA	NA	NA	NA	NA	NA	NA	NA	NA	NA	NA	NA	NA	NA	NA	NA	NA	NA	fixed	0.397871	-0.0425275	0.0503028	-0.141119	0.0560641	FALSE	FALSE	0.05	NA	1	1	17_6985286_G_A	0.00196764	3.39e-06	TRUE	3.55e-13	NA	NA	NA	NA	NA	NA	NA	NA	NA	NA	NA	NA	NA	NA	NA	NA	NA	NA	0.395326	1	-0.0425275	0.0500324	Wald ratio	NA	NA	NA	NA	NA	NA	NA	NA	NA	BAP18:Q8IXM2:Neurology_II	OID31150	Neurology_II	Olink Explore
CDH17	Q12864	1756	CIS	Cognition_Meta	BOTH	+,+	0.75868	0.397914	0.983995	UKBB_PPP	deCODE	1.09127	1487.4	random	0.983995	0.000213335	0.0106343	-0.0206295	0.0210561	FALSE	FALSE	0.05	3.83317914404392,0.699239801722293	0.799289	7	8_93242150_C_T,8_93833680_G_A,8_93863031_G_A,8_94162342_A_G,8_94169950_G_A,8_94860849_A_G,8_95076781_G_A	0.0355841	1.98e-05	TRUE	3.23e-226	0.00364732	0.00372576	0.372565	3.91741	3.91741	2.95907	3.91741	0.000315715	6	6	5	6	6	0.687852	0.687853	0.706296	0.687853	1	random	0.397914	0.00998323	0.0118095	-0.0131631	0.0331295	FALSE	FALSE	0.05	4.18702853152857,0.241963788050765	1.18139	4	8_94131516_T_C,8_94168257_G_T,8_94249737_T_C,8_94536360_A_G	0.0558429	3.57e-05	TRUE	0	-0.0594633	0.0340048	0.222455	4.50186	NA	1.444	4.5001	0.0011072	3	NA	2	3	3	0.212125	NA	0.48578	0.212282	0.99999	0.30689	4	0.0102038	0.00998642	Ivw(FixedEffects)	CDH17	0.97498	7	0.000333111	0.0106212	Ivw(FixedEffects)	CDH17_16613_3	SeqId.16613-3	SomaScan v4	CDH17:Q12864:Cardiometabolic	OID20134	Cardiometabolic	Olink Explore
EGFLAM	Q63HQ2	26810	CIS	Depression_iPSYCH_2023	BOTH	-,-	0.561177	0.39802	0.566234	UKBB_PPP	deCODE	1.1427	1487.8	fixed	0.566234	-0.00997724	0.0173939	-0.0440686	0.0241141	FALSE	FALSE	0.05	7.18802795300525,0.0274877734084896	1.89579	3	5_38249526_T_A,5_38372435_A_G,5_38406149_C_T	0.0246027	1.15e-05	TRUE	4.93e-177	0.0156218	0.0127669	0.436193	7.41042	7.40777	2.96744	7.40774	0.000354214	2	2	1	2	2	0.024595	0.0246277	0.0849561	0.024628	0.999823	fixed	0.39802	-0.00657193	0.00777593	-0.0218125	0.00866861	FALSE	FALSE	0.05	3.22368667282347,0.199519493347272	1.26958	3	5_38265903_T_A,5_38370154_T_C,5_38406149_C_T	0.0615452	5.88e-06	TRUE	0	0.0111204	0.0139185	0.570847	3.22595	3.22556	1.96902	3.22556	0.000223563	2	2	1	2	2	0.199294	0.199332	0.160552	0.199332	0.999888	0.397883	3	-0.00657161	0.0077733	Ivw(FixedEffects)	EGFLAM	0.586808	3	-0.00941051	0.0173157	Ivw(FixedEffects)	EGFLAM_12338_27	SeqId.12338-27	SomaScan v4	EGFLAM:Q63HQ2:Oncology_II	OID31496	Oncology_II	Olink Explore
SHMT1	P34896	10850	TRANS	Depression_iPSYCH_2023	BOTH	-,-	0.510813	0.218445	0.884393	deCODE	UKBB_PPP	1.39703	1487.83	random	0.218445	-0.0167626	0.0136207	-0.0434588	0.00993348	FALSE	FALSE	0.05	26.0805454227869,0.760032787485145	0.902783	33	11_198986_T_C,17_13478013_G_A,17_13945225_A_G,17_14461731_C_T,17_14509032_T_G,17_14670164_C_T,17_14700531_T_C,17_14814313_T_C,17_14996966_T_G,17_15021767_C_T,17_15435109_C_A,17_16403491_T_A,17_16973754_A_G,17_17155109_G_A,17_17212741_G_A,17_19469088_A_G,17_19475664_A_G,17_19534285_C_A,17_19761617_C_T,17_19889735_G_A,17_20120493_G_T,17_21131359_G_A,17_21498577_C_T,17_22238873_C_A,17_26984744_T_C,17_27596891_G_A,17_28502164_G_A,17_28934373_G_A,17_32288303_T_A,17_32993399_G_A,17_33696081_G_T,3_56815721_T_C,8_105566712_T_C	0.058615	5.02e-05	TRUE	0	0.00138458	0.00246058	0.577683	27.2794	27.2576	26.9627	27.2573	0.0054964	32	32	31	32	32	0.70449	0.705534	0.674044	0.705547	1	random	0.884393	-0.005737	0.0394559	-0.0830692	0.0715952	FALSE	FALSE	0.05	16.1358487984812,0.0404764608950583	1.4202	9	10_63575555_T_C,12_54298277_A_G,17_17145060_T_A,17_17259093_T_C,17_19376976_A_G,3_56815721_T_C,5_132461117_A_C,7_106732457_G_A,8_105569300_A_T	0.016587	2.58e-05	TRUE	4.14e-110	-0.00369894	0.00558519	0.528987	16.8724	16.871	15.8776	16.8712	0.00057403	8	8	7	8	8	0.0314652	0.0314811	0.0262588	0.031479	1	0.821022	9	-0.00619834	0.0273983	Ivw(FixedEffects)	SHMT1	0.21956	33	-0.0166028	0.0135235	Ivw(FixedEffects)	SHMT1_12334_25	SeqId.12334-25	SomaScan v4	SHMT1:P34896:Inflammation	OID20714	Inflammation	Olink Explore
KIR3DL1	P43629	6338	TRANS	Cognition_Meta	BOTH	-,-	0.457424	0.218533	0.742712	deCODE	UKBB_PPP	0.736116	1488.43	fixed	0.218533	-0.0327348	0.0266041	-0.0848779	0.0194084	FALSE	FALSE	0.05	13.9083465527087,0.000954642840581882	2.63708	3	2_27609188_A_G,3_165743688_A_G,7_100638579_G_A	0.00599922	8.95e-05	TRUE	1.84e-32	-0.0233829	0.00678969	0.179908	16.2442	16.0256	1.26312	16.0081	0.000174203	2	2	1	2	2	0.000296904	0.000331196	0.261061	0.000334101	0.999913	fixed	0.742712	-0.0218433	0.0665418	-0.152263	0.108576	FALSE	FALSE	0.05	0.270338770506962,0.603104612698981	0.519941	2	1_207864057_C_A,17_35470352_G_T	0.00256225	1.81e-06	TRUE	8.8e-17	NA	NA	NA	0.271505	0.271153	NA	0.271152	3.84e-06	1	1	NA	1	1	0.602324	0.60256	NA	0.60256	0.998437	0.740623	2	-0.0219781	0.0663935	Ivw(FixedEffects)	KIR3DL1	0.0922827	3	-0.0430656	0.0255813	Ivw(FixedEffects)	KIR3DL1_18907_97	SeqId.18907-97	SomaScan v4	KIR3DL1:P43629:Oncology	OID21185	Oncology	Olink Explore
JARID2	Q92833	6196	TRANS	PGC3_SCZ_NoUKB	deCODE_Specific	+,NA	NA	0.218573	0.218573	deCODE	deCODE	0.63403	1488.7	fixed	0.218573	0.07021	0.0570659	-0.0416372	0.182057	FALSE	FALSE	0.05	10.6739315915529,0.00108655927975946	3.2671	2	1_196695521_C_T,1_196813906_A_C	0.0103616	8.79e-05	TRUE	3.78e-56	NA	NA	NA	13.0568	13.027	NA	13.0262	0.00199881	1	1	NA	1	1	0.000302187	0.000307039	NA	0.000307162	0.96434	NA	NA	NA	NA	NA	NA	NA	NA	NA	NA	NA	NA	NA	NA	NA	NA	NA	NA	NA	NA	NA	NA	NA	NA	NA	NA	NA	NA	NA	NA	NA	NA	NA	NA	NA	NA	NA	NA	NA	NA	JARID2	0.28771	2	0.059833	0.0562786	Ivw(FixedEffects)	JARID2_12623_84	SeqId.12623-84	SomaScan v4	NA	NA	NA	NA
TESC	Q96BS2	26065	CIS	Depression_iPSYCH_2023	deCODE_Specific	-,NA	NA	0.398389	0.398389	deCODE	deCODE	1.14288	1489.18	random	0.398389	-0.011035	0.0130669	-0.0366457	0.0145756	FALSE	FALSE	0.05	14.2442234450629,0.219772987641832	1.13795	12	12_116318599_G_A,12_116509110_T_A,12_116635577_A_T,12_116849176_C_T,12_116999056_C_T,12_117086068_A_G,12_117471012_A_G,12_117663880_C_T,12_117680809_A_C,12_117699560_A_C,12_117799979_C_T,12_118024033_C_T	0.0553889	2.37e-05	TRUE	0	0.00516269	0.0036776	0.190657	15.0668	15.0609	12.5864	15.0615	0.00077386	11	11	10	11	11	0.179459	0.179725	0.247725	0.179697	1	NA	NA	NA	NA	NA	NA	NA	NA	NA	NA	NA	NA	NA	NA	NA	NA	NA	NA	NA	NA	NA	NA	NA	NA	NA	NA	NA	NA	NA	NA	NA	NA	NA	NA	NA	NA	NA	NA	NA	NA	TESC	0.347161	12	-0.0107578	0.0114431	Ivw(FixedEffects)	TESC_12831_21	SeqId.12831-21	SomaScan v4	NA	NA	NA	NA
HSPB6	O14558	26511	TRANS	Depression_iPSYCH_2023	BOTH	-,-	0.31883	0.218648	0.434899	UKBB_PPP	deCODE	1.39701	1489.21	random	0.434899	-0.0366735	0.046967	-0.128727	0.05538	FALSE	FALSE	0.05	6.06464038829765,0.194372617511083	1.23132	5	10_119666800_G_A,13_73532802_A_G,14_103974806_A_C,16_20381010_G_A,9_93132682_G_A	0.00554619	1.12e-05	TRUE	5.69e-39	0.00238334	0.0198524	0.91203	6.34942	6.31305	6.31907	6.31189	0.000153313	4	4	3	4	4	0.174529	0.176957	0.0970778	0.177036	1	random	0.218648	-0.0397787	0.032337	-0.103158	0.0236006	FALSE	FALSE	0.05	5.9242423438884,0.431729866366931	0.993667	7	10_119670121_T_C,11_22179217_G_A,13_73556538_C_T,14_54768564_C_T,2_178567458_A_G,4_186218653_C_T,5_96724558_T_C	0.012624	1.76e-05	TRUE	1.3e-84	-0.00488327	0.0128196	0.718909	6.06517	6.04351	5.89412	6.04319	0.000147937	6	6	5	6	6	0.41593	0.418334	0.316658	0.41837	1	0.207383	7	-0.0404467	0.0320803	Ivw(FixedEffects)	HSPB6	0.293808	5	-0.0393275	0.0374617	Ivw(FixedEffects)	HSPB6_19127_1	SeqId.19127-1	SomaScan v4	HSPB6:O14558:Oncology	OID21408	Oncology	Olink Explore
NT5C	Q8TCD5	17144	TRANS	Cognition_Meta	BOTH	+,+	0.523902	0.218707	0.920202	UKBB_PPP	deCODE	0.736338	1489.61	random	0.920202	0.00137657	0.0137411	-0.0255555	0.0283086	FALSE	FALSE	0.05	6.35024474927448,0.385119951512351	1.02877	7	17_74025954_G_A,17_74115328_G_A,17_76179042_T_C,17_76491584_T_C,17_76626565_G_T,17_76875265_G_A,17_77464267_G_A	0.0178312	3.79e-05	TRUE	1.24e-105	-0.00752342	0.00379308	0.104117	6.75363	6.75361	2.81953	6.75361	0.000966604	6	6	5	6	6	0.344233	0.344236	0.727785	0.344236	1	random	0.218707	0.0496048	0.04033	-0.0294405	0.12865	FALSE	FALSE	0.05	32.9330290576232,6.33231145688815e-05	2.02895	9	10_63344740_A_G,11_180258_T_C,12_111395984_G_A,12_54298277_A_G,17_76138569_G_A,3_56815721_T_C,5_132350453_G_A,6_16175064_A_G,8_105569300_A_T	0.0151705	0.000251255	TRUE	1.27e-75	0.000855562	0.00649745	0.898945	42.7303	41.9044	42.6247	41.8342	0.000438107	8	8	7	8	8	9.87e-07	1.41e-06	3.94e-07	1.45e-06	1	0.00132364	9	0.0613797	0.0191166	Ivw(FixedEffects)	NT5C	0.951348	7	0.000811893	0.0133067	Ivw(FixedEffects)	NT5C_12560_9	SeqId.12560-9	SomaScan v4	NT5C:Q8TCD5:Cardiometabolic_II	OID30294	Cardiometabolic_II	Olink Explore
TMED8	Q6PL24	18633	CIS	Depression_iPSYCH_2023	UKBB-PPP_Specific	NA,+	NA	0.398508	0.398508	UKBB_PPP	UKBB_PPP	1.14235	1489.62	NA	NA	NA	NA	NA	NA	NA	NA	NA	NA	NA	NA	NA	NA	NA	NA	NA	NA	NA	NA	NA	NA	NA	NA	NA	NA	NA	NA	NA	NA	NA	NA	NA	NA	NA	fixed	0.398508	0.0589527	0.0698252	-0.0779022	0.195808	FALSE	FALSE	0.05	NA	1	1	14_77473622_A_G	0.00220994	1.05e-06	TRUE	1.51e-16	NA	NA	NA	NA	NA	NA	NA	NA	NA	NA	NA	NA	NA	NA	NA	NA	NA	NA	0.396247	1	0.0589527	0.0694915	Wald ratio	NA	NA	NA	NA	NA	NA	NA	NA	NA	TMED8:Q6PL24:Oncology_II	OID31462	Oncology_II	Olink Explore
C19orf12	Q9NSK7	25443	CIS	BIP_PGC3_noukb	UKBB-PPP_Specific	NA,+	NA	0.398526	0.398526	UKBB_PPP	UKBB_PPP	1.06103	1489.69	NA	NA	NA	NA	NA	NA	NA	NA	NA	NA	NA	NA	NA	NA	NA	NA	NA	NA	NA	NA	NA	NA	NA	NA	NA	NA	NA	NA	NA	NA	NA	NA	NA	NA	NA	fixed	0.398526	0.188519	0.223295	-0.249132	0.62617	FALSE	FALSE	0.05	NA	1	1	19_29691810_A_G	0.000947734	2.07e-06	TRUE	3.49e-07	NA	NA	NA	NA	NA	NA	NA	NA	NA	NA	NA	NA	NA	NA	NA	NA	NA	NA	0.393069	1	0.188519	0.220731	Wald ratio	NA	NA	NA	NA	NA	NA	NA	NA	NA	C19orf12:Q9NSK7:Neurology	OID20804	Neurology	Olink Explore
SNX9	Q9Y5X1	14973	CIS	PGC3_SCZ_NoUKB	UKBB-PPP_Specific	NA,-	NA	0.39857	0.39857	UKBB_PPP	UKBB_PPP	1.04845	1489.85	NA	NA	NA	NA	NA	NA	NA	NA	NA	NA	NA	NA	NA	NA	NA	NA	NA	NA	NA	NA	NA	NA	NA	NA	NA	NA	NA	NA	NA	NA	NA	NA	NA	NA	NA	fixed	0.39857	-0.0695437	0.0823804	-0.231006	0.0919188	FALSE	FALSE	0.05	0.914544015019756,0.338911625598691	0.956318	2	6_157671606_T_C,6_157919817_T_C	0.00491285	1.04e-05	TRUE	5.13e-29	NA	NA	NA	0.936327	0.932323	NA	0.9323	7.85e-05	1	1	NA	1	1	0.333224	0.33426	NA	0.334266	0.992932	0.388786	2	-0.0706708	0.0820018	Ivw(FixedEffects)	NA	NA	NA	NA	NA	NA	NA	NA	NA	SNX9:Q9Y5X1:Cardiometabolic	OID20135	Cardiometabolic	Olink Explore
LAIR1	Q6GTX8	6477	CIS	Depression_iPSYCH_2023	UKBB-PPP_Specific	NA,-	NA	0.398672	0.398672	UKBB_PPP	UKBB_PPP	1.14194	1490.24	NA	NA	NA	NA	NA	NA	NA	NA	NA	NA	NA	NA	NA	NA	NA	NA	NA	NA	NA	NA	NA	NA	NA	NA	NA	NA	NA	NA	NA	NA	NA	NA	NA	NA	NA	random	0.398672	-0.0131968	0.0156361	-0.0438431	0.0174494	FALSE	FALSE	0.05	8.57679456077113,0.379243743434617	1.03542	9	19_54281073_T_C,19_54340465_G_A,19_54344213_A_T,19_54344505_T_G,19_54354577_G_A,19_54364797_G_A,19_54365142_C_T,19_54443845_G_A,19_54665251_A_C	0.0669094	1.82e-05	TRUE	0	-0.000381388	0.00449708	0.934789	9.1	9.09767	9.09066	9.09766	0.00350178	8	8	7	8	8	0.333931	0.334124	0.246213	0.334124	1	0.390838	9	-0.0129369	0.0150763	Ivw(FixedEffects)	NA	NA	NA	NA	NA	NA	NA	NA	NA	LAIR1:Q6GTX8:Inflammation	OID20737	Inflammation	Olink Explore
ST3GAL1	Q11201	10862	CIS	BIP_PGC3_noukb	BOTH	+,+	0.454382	0.398696	0.454382	UKBB_PPP	metap	1.06073	1490.33	fixed	0.40291	0.0312133	0.0373171	-0.0419268	0.104353	FALSE	FALSE	0.05	0.0124912282473235,0.911010402814986	0.111764	2	8_133490905_C_T,8_133545113_G_A	0.0263032	2.03e-06	TRUE	5.29e-186	NA	NA	NA	0.0125181	0.0125085	NA	0.0125085	1.74e-06	1	1	NA	1	1	0.910915	0.910949	NA	0.910949	0.998948	fixed	0.398696	0.0320971	0.038032	-0.0424441	0.106638	FALSE	FALSE	0.05	6.32614050091326e-06,0.997993177229263	0.00251518	2	8_133490905_C_T,8_133545113_G_A	0.030195	2.03e-06	TRUE	5.92e-204	NA	NA	NA	6.33e-06	NA	NA	6.33e-06	8.48e-10	1	NA	NA	1	1	0.997993	NA	NA	0.997993	0.999977	0.398549	2	0.0320972	0.0380201	Ivw(FixedEffects)	ST3GAL1	0.40272	2	0.0312145	0.0373034	Ivw(FixedEffects)	ST3GAL1_5657_28	SeqId.5657-28	SomaScan v4	ST3GAL1:Q11201:Oncology	OID21322	Oncology	Olink Explore
SGSH	P51688	10818	CIS	PGC3_SCZ_NoUKB	UKBB-PPP_Specific	NA,-	NA	0.39884	0.39884	UKBB_PPP	UKBB_PPP	1.04843	1490.86	NA	NA	NA	NA	NA	NA	NA	NA	NA	NA	NA	NA	NA	NA	NA	NA	NA	NA	NA	NA	NA	NA	NA	NA	NA	NA	NA	NA	NA	NA	NA	NA	NA	NA	NA	random	0.39884	-0.019183	0.022737	-0.0637467	0.0253806	FALSE	FALSE	0.05	9.06220478323727,0.616150470578517	0.907655	12	17_80024967_A_G,17_80031260_G_A,17_80089836_C_T,17_80136206_C_A,17_80137315_C_T,17_80179910_G_A,17_80207208_C_T,17_80208391_T_C,17_80239964_C_T,17_80297428_C_T,17_80377706_A_G,17_81066514_A_G	0.101725	7.97e-05	TRUE	0	0.0108557	0.00867834	0.239449	9.12925	9.12751	7.56452	9.12788	0.0124531	11	11	10	11	11	0.609964	0.610124	0.67129	0.610089	1	0.400975	12	-0.0190714	0.0227073	Ivw(FixedEffects)	NA	NA	NA	NA	NA	NA	NA	NA	NA	SGSH:P51688:Cardiometabolic_II	OID30341	Cardiometabolic_II	Olink Explore
UBE2G1	P62253	12482	TRANS	Cognition_Meta	deCODE_Specific	-,NA	NA	0.218898	0.218898	deCODE	deCODE	0.736617	1490.91	fixed	0.218898	-0.0316704	0.0257595	-0.082158	0.0188173	FALSE	FALSE	0.05	0.116954667074969,0.732361160900471	0.341986	2	17_68883786_C_T,3_56815721_T_C	0.0067445	7.77e-06	TRUE	2.4e-43	NA	NA	NA	0.117221	0.116632	NA	0.116632	3.25e-06	1	1	NA	1	1	0.732069	0.732716	NA	0.732716	0.998561	NA	NA	NA	NA	NA	NA	NA	NA	NA	NA	NA	NA	NA	NA	NA	NA	NA	NA	NA	NA	NA	NA	NA	NA	NA	NA	NA	NA	NA	NA	NA	NA	NA	NA	NA	NA	NA	NA	NA	NA	UBE2G1	0.216793	2	-0.0316979	0.0256643	Ivw(FixedEffects)	UBE2G1_17158_17	SeqId.17158-17	SomaScan v4	NA	NA	NA	NA
SH3GLB2	Q9NR46	10834	CIS	Depression_iPSYCH_2023	BOTH	-,-	0.473271	0.398914	0.473271	deCODE	metap	1.14176	1491.14	fixed	0.398914	-0.0116682	0.013832	-0.0387784	0.0154421	FALSE	FALSE	0.05	0.787262564492547,0.674602748399067	0.6274	3	9_128748242_A_G,9_128922557_A_G,9_129655712_C_T	0.0298243	2.31e-06	TRUE	1.76e-220	-0.00211734	0.00434705	0.711449	0.794542	0.794166	0.5573	0.794165	1.6e-05	2	2	1	2	2	0.672152	0.672278	0.45535	0.672278	0.999992	fixed	0.429046	-0.0146498	0.0185247	-0.0509575	0.0216579	FALSE	FALSE	0.05	2.37965866661941,0.122924403004275	1.54261	2	9_128922557_A_G,9_129201930_C_A	0.0286196	7.17e-06	TRUE	5.75e-198	NA	NA	NA	2.47014	NA	NA	2.46968	0.000433672	1	NA	NA	1	1	0.116027	NA	NA	0.116062	0.983385	0.424052	2	-0.0148009	0.0185147	Ivw(FixedEffects)	SH3GLB2	0.397382	3	-0.0117002	0.0138251	Ivw(FixedEffects)	SH3GLB2_18222_34	SeqId.18222-34	SomaScan v4	SH3GLB2:Q9NR46:Neurology_II	OID31145	Neurology_II	Olink Explore
PHYKPL	Q8IUZ5	28249	CIS	Cognition_Meta	UKBB-PPP_Specific	NA,+	NA	0.398918	0.398918	UKBB_PPP	UKBB_PPP	1.09322	1491.16	NA	NA	NA	NA	NA	NA	NA	NA	NA	NA	NA	NA	NA	NA	NA	NA	NA	NA	NA	NA	NA	NA	NA	NA	NA	NA	NA	NA	NA	NA	NA	NA	NA	NA	NA	random	0.398918	0.00835318	0.00990235	-0.0110551	0.0277614	FALSE	FALSE	0.05	3.02505474939591,0.387778335025716	1.00417	4	5_178211964_T_A,5_178232428_C_A,5_178289035_C_T,5_178317495_C_A	0.0390013	1.98e-05	TRUE	2.02e-236	0.00155323	0.00580319	0.814043	3.06353	NA	2.9576	3.0622	0.000147649	3	NA	2	3	3	0.381933	NA	0.227912	0.382135	1	0.393387	4	0.00840763	0.00985087	Ivw(FixedEffects)	NA	NA	NA	NA	NA	NA	NA	NA	NA	PHYKPL:Q8IUZ5:Inflammation_II	OID30634	Inflammation_II	Olink Explore
AKR1B1	P15121	381	CIS	BIP_PGC3_noukb	BOTH	+,+	0.526374	0.398994	0.526374	UKBB_PPP	metap	1.06077	1491.44	fixed	0.508277	0.061232	0.0925623	-0.120187	0.242651	FALSE	FALSE	0.05	0.294509484664521,0.587345133120654	0.542687	2	7_134450869_T_C,7_134468104_C_T	0.00305807	2.34e-06	TRUE	6.71e-22	NA	NA	NA	0.298101	0.297378	NA	0.297375	0.000511758	1	1	NA	1	1	0.585076	0.585531	NA	0.585533	0.981952	fixed	0.398994	0.0601281	0.0712908	-0.0795993	0.199855	FALSE	FALSE	0.05	0.000755675302475272,0.978069275414105	0.0274895	2	7_134450869_T_C,7_134503187_A_G	0.0107981	2.28e-06	TRUE	1.45e-70	NA	NA	NA	0.000757497	0.0007559	NA	0.0007559	6.6e-07	1	1	NA	1	1	0.978043	0.978066	NA	0.978066	0.999352	0.398518	2	0.0601285	0.0712194	Ivw(FixedEffects)	AKR1B1	0.505824	2	0.0614573	0.0923678	Ivw(FixedEffects)	AKR1B1_16606_85	SeqId.16606-85	SomaScan v4	AKR1B1:P15121:Oncology	OID21244	Oncology	Olink Explore
PVALB	P20472	9704	TRANS	PGC3_SCZ_NoUKB	UKBB-PPP_Specific	NA,-	NA	0.219097	0.219097	UKBB_PPP	UKBB_PPP	0.635278	1492.27	NA	NA	NA	NA	NA	NA	NA	NA	NA	NA	NA	NA	NA	NA	NA	NA	NA	NA	NA	NA	NA	NA	NA	NA	NA	NA	NA	NA	NA	NA	NA	NA	NA	NA	NA	random	0.219097	-0.0891763	0.0725639	-0.231399	0.0530464	FALSE	FALSE	0.05	20.1484453306003,0.0433459498770422	1.35339	12	1_2298478_C_T,1_247876149_C_T,10_63344740_A_G,12_121779004_A_G,12_54329244_G_A,16_8956780_A_C,19_55014020_G_T,5_132371737_G_A,5_88884379_T_C,6_135101158_A_T,9_132986603_T_C,9_96430637_A_C	0.0181507	0.000158827	TRUE	1.79e-93	-0.00692357	0.022754	0.767152	21.549	21.4352	21.3514	21.4408	0.00274623	11	11	10	11	11	0.0281091	0.0291328	0.0187725	0.0290817	1	0.0677155	12	-0.0961082	0.0526074	Ivw(FixedEffects)	NA	NA	NA	NA	NA	NA	NA	NA	NA	PVALB:P20472:Oncology	OID21420	Oncology	Olink Explore
PSG5	Q15238	9522	TRANS	Depression_iPSYCH_2023	deCODE_Specific	+,NA	NA	0.2192	0.2192	deCODE	deCODE	1.39922	1492.97	random	0.2192	0.0124331	0.0101192	-0.00740024	0.0322664	FALSE	FALSE	0.05	36.4311064160253,0.270022183249611	1.06699	33	1_196695521_C_T,1_201980465_C_T,11_116782580_C_T,19_39772170_A_T,19_40521165_C_T,19_40867869_C_T,19_41057813_T_C,19_41385297_G_A,19_41631031_C_T,19_41800015_G_A,19_41933273_C_T,19_41982126_A_C,19_42014502_G_T,19_42044126_C_T,19_42050475_C_T,19_42153830_C_T,19_44618415_G_A,19_44711285_T_C,19_44906745_G_A,19_44955825_C_T,19_45146113_C_A,19_45595902_G_T,19_45985250_G_A,19_46596746_C_T,19_47308005_G_A,2_203302651_G_A,2_21009932_G_A,2_216622986_G_A,2_216625740_G_A,3_162188224_C_A,3_165715880_C_T,3_165768357_T_G,3_166825638_T_C	0.103477	6.53e-05	TRUE	0	-0.00270866	0.00232269	0.252439	39.8775	39.8609	38.2016	39.8626	0.0073958	32	32	31	32	32	0.1597	0.160136	0.174808	0.160091	1	NA	NA	NA	NA	NA	NA	NA	NA	NA	NA	NA	NA	NA	NA	NA	NA	NA	NA	NA	NA	NA	NA	NA	NA	NA	NA	NA	NA	NA	NA	NA	NA	NA	NA	NA	NA	NA	NA	NA	NA	PSG5	0.204908	33	0.0119608	0.00943514	Ivw(FixedEffects)	PSG5_9314_9	SeqId.9314-9	SomaScan v4	NA	NA	NA	NA
DYNLT3	P51808	11694	TRANS	PGC3_SCZ_NoUKB	BOTH	-,-	0.455342	0.219208	0.735211	UKBB_PPP	deCODE	0.63533	1493.02	fixed	0.735211	-0.0275074	0.0813342	-0.18692	0.131905	FALSE	FALSE	0.05	1.06124978469324,0.588237269835995	0.72844	3	1_196766611_A_G,1_196856157_C_T,5_65234901_A_G	0.0043902	7.61e-06	TRUE	3.22e-27	-0.0305659	0.0318117	0.512713	1.07791	NA	0.154704	1.07723	0.000337866	2	NA	1	2	2	0.583357	NA	0.69408	0.583557	0.999831	random	0.219208	-0.0676078	0.0550267	-0.175458	0.0402425	FALSE	FALSE	0.05	18.1615577024705,0.00275059637055389	1.90586	6	1_247778292_G_A,1_247874910_G_A,1_247918053_G_A,10_63431885_G_T,3_56815721_T_C,8_105569300_A_T	0.0375269	0.000174351	TRUE	4.15e-204	0.00972968	0.0137939	0.519494	22.7064	22.6255	20.1945	22.6245	0.00358019	5	5	4	5	5	0.000384103	0.000397996	0.000457126	0.000398179	1	0.0250055	6	-0.0641643	0.0286279	Ivw(FixedEffects)	DYNLT3	0.732434	3	-0.0277075	0.0810423	Ivw(FixedEffects)	DYNLT3_12867_40	SeqId.12867-40	SomaScan v4	DYNLT3:P51808:Oncology_II	OID31415	Oncology_II	Olink Explore
SELENOW	P63302	10752	TRANS	Cognition_Meta	deCODE_Specific	+,NA	NA	0.219257	0.219257	deCODE	deCODE	0.73746	1493.36	random	0.219257	0.0176203	0.0143428	-0.0104912	0.0457317	FALSE	FALSE	0.05	20.9596051937988,0.0509751083596303	1.3216	13	1_50248807_C_T,1_52718592_G_A,1_53247055_C_T,1_53538634_G_A,11_225180_G_A,17_5278766_C_T,19_1104079_G_A,19_44989360_G_A,19_49574963_T_C,19_50418001_C_A,19_50434574_C_T,3_49499430_T_A,5_122803990_G_T	0.0374493	0.000130595	TRUE	1.11e-222	5.58e-05	0.00369001	0.988204	24.2887	24.2258	24.2882	24.2312	0.000641048	12	12	11	12	12	0.0185772	0.0189488	0.0115713	0.0189169	1	NA	NA	NA	NA	NA	NA	NA	NA	NA	NA	NA	NA	NA	NA	NA	NA	NA	NA	NA	NA	NA	NA	NA	NA	NA	NA	NA	NA	NA	NA	NA	NA	NA	NA	NA	NA	NA	NA	NA	NA	SEPW1	0.0724827	13	0.0193033	0.0107475	Ivw(FixedEffects)	SEPW1_18310_26	SeqId.18310-26	SomaScan v4	NA	NA	NA	NA
C3	P01024	1318	TRANS	BIP_PGC3_noukb	BOTH	+,+	0.379803	0.219264	0.558897	deCODE	UKBB_PPP	0.559957	1493.41	random	0.219264	0.0964766	0.0785328	-0.0574449	0.250398	FALSE	FALSE	0.05	4.07494077157997,0.253484759857888	1.16547	4	1_196695521_C_T,1_196813906_A_C,14_85491326_A_C,19_54255498_T_C	0.00951483	2.71e-05	TRUE	5.58e-61	-0.00815552	0.0175112	0.687204	4.21343	NA	3.80118	4.19816	0.00108799	3	NA	2	3	3	0.239321	NA	0.14948	0.240846	0.99999	random	0.558897	0.0846373	0.144808	-0.199181	0.368455	FALSE	FALSE	0.05	13.149078724024,0.00432505859719349	2.09357	4	1_196726612_A_G,19_54255498_T_C,2_27508073_T_C,7_73626484_T_G	0.0105894	4.77e-05	TRUE	1.35e-61	0.0572728	0.0230358	0.130779	14.5898	NA	3.56654	14.4906	0.00168752	3	NA	2	3	3	0.00220298	NA	0.168088	0.00230798	0.999982	0.142388	4	0.0991808	0.0676099	Ivw(FixedEffects)	C3	0.151451	4	0.0958643	0.0668312	Ivw(FixedEffects)	C3_2754_50	SeqId.2754-50	SomaScan v4	C3:P01024:Inflammation_II	OID30776	Inflammation_II	Olink Explore
VSTM1	Q6UX27	29455	CIS	PGC3_SCZ_NoUKB	UKBB-PPP_Specific	NA,+	NA	0.399535	0.399535	UKBB_PPP	UKBB_PPP	1.04952	1493.46	NA	NA	NA	NA	NA	NA	NA	NA	NA	NA	NA	NA	NA	NA	NA	NA	NA	NA	NA	NA	NA	NA	NA	NA	NA	NA	NA	NA	NA	NA	NA	NA	NA	NA	NA	fixed	0.399535	0.0271965	0.0322825	-0.0360761	0.090469	FALSE	FALSE	0.05	0.202346119914729,0.652833753015852	0.449829	2	19_53879492_G_T,19_54044039_T_C	0.0282137	5.94e-06	TRUE	9.34e-167	NA	NA	NA	0.204375	0.204273	NA	0.204273	0.000232632	1	1	NA	1	1	0.651212	0.651294	NA	0.651294	0.987831	0.398999	2	0.0272172	0.0322704	Ivw(FixedEffects)	NA	NA	NA	NA	NA	NA	NA	NA	NA	VSTM1:Q6UX27:Neurology	OID20851	Neurology	Olink Explore
LRIT3	Q3SXY7	24783	TRANS	BIP_PGC3_noukb	deCODE_Specific	-,NA	NA	0.21928	0.21928	deCODE	deCODE	0.559789	1493.52	random	0.21928	-0.111892	0.0910842	-0.290414	0.0666298	FALSE	FALSE	0.05	2.74026407273854,0.433428145587647	0.955731	4	1_169515529_A_G,10_19983733_C_T,2_3592552_C_T,6_96614917_T_G	0.00634246	1.34e-05	TRUE	2.22e-42	0.0123452	0.0167952	0.538819	2.95904	NA	2.32969	2.92891	0.00194631	3	NA	2	3	3	0.397984	NA	0.311971	0.402716	0.999977	NA	NA	NA	NA	NA	NA	NA	NA	NA	NA	NA	NA	NA	NA	NA	NA	NA	NA	NA	NA	NA	NA	NA	NA	NA	NA	NA	NA	NA	NA	NA	NA	NA	NA	NA	NA	NA	NA	NA	NA	LRIT3	0.189902	4	-0.117879	0.089924	Ivw(FixedEffects)	LRIT3_11534_6	SeqId.11534-6	SomaScan v4	NA	NA	NA	NA
DPEP2	Q9H4A9	23028	TRANS	Cognition_Meta	BOTH	+,+	0.255117	0.219381	0.317314	deCODE	UKBB_PPP	0.737515	1494.2	random	0.219381	0.00748937	0.00609796	-0.00446242	0.0194411	FALSE	FALSE	0.05	47.3039198932733,0.0984256035312221	1.1463	37	1_161669769_G_A,11_126314150_G_T,12_111466567_T_A,16_66914421_G_A,16_66944076_C_T,16_66976711_C_T,16_69172224_G_A,16_69372260_C_T,16_69386770_A_C,16_74071836_C_T,16_76546193_C_A,17_7166093_G_A,17_7176750_A_G,19_43648948_A_G,3_165984008_C_A,3_37752910_C_T,3_40677026_C_A,3_44550148_G_A,3_45803850_C_T,3_46618016_C_T,3_52830844_A_G,3_53941757_T_C,3_54542330_G_A,3_54630025_T_C,3_54960713_G_A,3_55315789_G_A,3_55551759_C_T,3_56405575_T_C,3_57056622_T_C,3_59098824_A_G,3_60439016_G_A,4_186240057_T_C,5_177409531_A_G,9_133189536_C_T,9_133198558_C_T,9_133278537_C_T,9_133540282_G_A	0.124963	0.000277783	TRUE	0	-0.000366452	0.00178674	0.838686	49.8443	49.8213	49.7845	49.8224	0.00587902	36	36	35	36	36	0.062266	0.0625348	0.0501695	0.0625222	1	random	0.317314	0.0205998	0.0205999	-0.0197753	0.0609749	FALSE	FALSE	0.05	32.7572758027281,6.81083526493638e-05	2.02353	9	12_111446804_T_C,16_30968809_A_T,16_66924679_A_T,16_66974289_C_A,17_7160496_T_A,17_7166093_G_A,4_102267552_C_T,9_133274295_A_T,9_133285306_G_A	0.0422394	0.000342656	TRUE	8.42e-221	0.000141352	0.00710863	0.98469	63.4229	63.3434	63.4194	63.3513	0.00267085	8	8	7	8	8	9.89e-11	1.03e-10	3.12e-11	1.02e-10	1	0.122572	9	0.0155729	0.0100856	Ivw(FixedEffects)	DPEP2	0.147308	37	0.00766752	0.0052912	Ivw(FixedEffects)	DPEP2_8327_26	SeqId.8327-26	SomaScan v4	DPEP2:Q9H4A9:Oncology	OID21305	Oncology	Olink Explore
ATF6B	Q99941	2349	TRANS	BIP_PGC3_noukb	deCODE_Specific	+,NA	NA	0.219396	0.219396	deCODE	deCODE	0.559875	1494.31	random	0.219396	0.0451226	0.0367408	-0.0268879	0.117133	FALSE	FALSE	0.05	16.3983130370048,0.173665989833231	1.16899	13	1_196743772_C_T,1_230171476_T_G,12_89493872_T_C,14_94378610_C_T,14_94380925_T_A,15_42108673_T_A,17_66228657_C_T,17_69085137_A_G,19_12943967_G_T,4_76276521_C_T,4_99144358_T_G,6_24921841_A_T,8_9321788_G_T	0.0356113	8.94e-05	TRUE	6.39e-229	0.00342681	0.00751893	0.657429	17.0668	17.0422	16.7505	17.0441	0.0121525	12	12	11	12	12	0.147101	0.148018	0.115475	0.147948	1	NA	NA	NA	NA	NA	NA	NA	NA	NA	NA	NA	NA	NA	NA	NA	NA	NA	NA	NA	NA	NA	NA	NA	NA	NA	NA	NA	NA	NA	NA	NA	NA	NA	NA	NA	NA	NA	NA	NA	NA	ATF6B	0.151952	13	0.0447238	0.0312171	Ivw(FixedEffects)	ATF6B_11387_3	SeqId.11387-3	SomaScan v4	NA	NA	NA	NA
EFNA2	O43921	3222	TRANS	Cognition_Meta	deCODE_Specific	-,NA	NA	0.219439	0.219439	deCODE	deCODE	0.737344	1494.6	random	0.219439	-0.0424035	0.0345299	-0.110081	0.0252739	FALSE	FALSE	0.05	11.9257412934674,0.0358195861618042	1.54439	6	10_17833858_T_G,5_107115753_C_T,5_107601776_C_A,5_107805403_T_C,5_108732829_C_T,7_28026846_G_A	0.00985201	8.91e-05	TRUE	2.53e-54	-0.00165541	0.00879913	0.859931	12.7604	12.6237	12.6485	12.6194	0.00145033	5	5	4	5	5	0.0257305	0.0271718	0.0131274	0.0272183	1	NA	NA	NA	NA	NA	NA	NA	NA	NA	NA	NA	NA	NA	NA	NA	NA	NA	NA	NA	NA	NA	NA	NA	NA	NA	NA	NA	NA	NA	NA	NA	NA	NA	NA	NA	NA	NA	NA	NA	NA	EFNA2	0.0431289	6	-0.044197	0.0218531	Ivw(FixedEffects)	EFNA2_14124_6	SeqId.14124-6	SomaScan v4	NA	NA	NA	NA
GPNMB	Q14956	4462	CIS	PGC3_SCZ_NoUKB	BOTH	+,+	0.566471	0.399917	0.572479	UKBB_PPP	deCODE	1.04978	1494.89	random	0.572479	0.0786721	0.13939	-0.194527	0.351871	FALSE	FALSE	0.05	14.8724749614882,0.00497315382520732	1.92824	5	7_23155668_C_A,7_23202209_C_T,7_23244033_A_G,7_23991018_G_A,7_24078405_C_T	0.0172018	0.000132487	TRUE	1.44e-88	0.182576	0.178585	0.381864	16.5419	16.4988	12.2678	16.4963	0.0215494	4	4	3	4	4	0.00237194	0.00241789	0.00651995	0.00242059	0.999942	random	0.399917	0.0330468	0.0392587	-0.0438989	0.109993	FALSE	FALSE	0.05	13.8043479520354,0.031899722861249	1.51681	7	7_22989287_C_T,7_23101841_G_T,7_23247652_G_A,7_23266522_G_A,7_23311465_C_T,7_23363076_C_T,7_23480326_C_T	0.0417828	0.00013613	TRUE	1.19e-217	0.00102566	0.0228568	0.965945	15.7201	15.708	15.7137	15.7079	0.0102063	6	6	5	6	6	0.015338	0.0154103	0.00771069	0.0154108	1	0.186068	7	0.0341084	0.0257947	Ivw(FixedEffects)	GPNMB	0.320386	5	0.0707042	0.071155	Ivw(FixedEffects)	GPNMB_8289_8	SeqId.8289-8	SomaScan v4	GPNMB:Q14956:Cardiometabolic	OID20173	Cardiometabolic	Olink Explore
EVI5	O60447	3501	TRANS	PGC3_SCZ_NoUKB	UKBB-PPP_Specific	NA,-	NA	0.219487	0.219487	UKBB_PPP	UKBB_PPP	0.635869	1494.93	NA	NA	NA	NA	NA	NA	NA	NA	NA	NA	NA	NA	NA	NA	NA	NA	NA	NA	NA	NA	NA	NA	NA	NA	NA	NA	NA	NA	NA	NA	NA	NA	NA	NA	NA	random	0.219487	-0.134017	0.109144	-0.347935	0.0799012	FALSE	FALSE	0.05	7.32268216478623,0.119787266363758	1.35302	5	12_54332691_A_G,3_56815721_T_C,5_132341354_G_T,7_106733200_C_T,8_105569300_A_T	0.00549337	7.29e-05	TRUE	2.24e-27	-0.0398729	0.0655156	0.585776	8.09341	7.95356	7.20397	7.948	0.000556532	4	4	3	4	4	0.0882159	0.0932942	0.0656732	0.0935018	1	0.0673561	5	-0.143362	0.07837	Ivw(FixedEffects)	NA	NA	NA	NA	NA	NA	NA	NA	NA	EVI5:O60447:Inflammation_II	OID30519	Inflammation_II	Olink Explore
ECI1	P42126	2703	TRANS	PGC3_SCZ_NoUKB	deCODE_Specific	-,NA	NA	0.219489	0.219489	deCODE	deCODE	0.635603	1494.94	fixed	0.219489	-0.151804	0.12363	-0.394115	0.0905066	FALSE	FALSE	0.05	0.0740413360896788,0.785540995384401	0.272105	2	16_3647158_T_C,16_4043978_C_T	0.00184298	1.16e-05	TRUE	2.99e-11	NA	NA	NA	0.0758445	0.0744709	NA	0.074464	6.98e-05	1	1	NA	1	1	0.78301	0.784935	NA	0.784945	0.993335	NA	NA	NA	NA	NA	NA	NA	NA	NA	NA	NA	NA	NA	NA	NA	NA	NA	NA	NA	NA	NA	NA	NA	NA	NA	NA	NA	NA	NA	NA	NA	NA	NA	NA	NA	NA	NA	NA	NA	NA	DCI	0.213827	2	-0.151773	0.122091	Ivw(FixedEffects)	DCI_19367_34	SeqId.19367-34	SomaScan v4	NA	NA	NA	NA
CA13	Q8N1Q1	14914	CIS	BIP_PGC3_noukb	BOTH	+,+	0.683929	0.399969	0.798549	deCODE	UKBB_PPP	1.06261	1495.09	fixed	0.399969	0.0171221	0.0203428	-0.0227492	0.0569933	FALSE	FALSE	0.05	0.105724302403119,0.745065477114649	0.325153	2	8_84559448_T_C,8_84989048_T_C	0.0474828	2.32e-06	TRUE	0	NA	NA	NA	0.105769	0.105742	NA	0.105742	2.95e-05	1	1	NA	1	1	0.745013	0.745045	NA	0.745045	0.995666	fixed	0.798549	0.0106445	0.0417061	-0.0710981	0.092387	FALSE	FALSE	0.05	NA	1	1	8_85135295_A_G	0.0268329	1.8e-07	TRUE	2.93e-183	NA	NA	NA	NA	NA	NA	NA	NA	NA	NA	NA	NA	NA	NA	NA	NA	NA	NA	0.798542	1	0.0106445	0.0417047	Wald ratio	CA13	0.399867	2	0.017122	0.0203383	Ivw(FixedEffects)	CA13_3420_21	SeqId.3420-21	SomaScan v4	CA13:Q8N1Q1:Cardiometabolic	OID20225	Cardiometabolic	Olink Explore
CLEC11A	Q9Y240	10576	CIS	BIP_PGC3_noukb	BOTH	+,+	0.608848	0.399981	0.647453	deCODE	UKBB_PPP	1.06188	1495.13	random	0.399981	0.0329662	0.0391683	-0.0438023	0.109735	FALSE	FALSE	0.05	5.97336354148668,0.542862991018956	0.923763	8	19_49910928_G_A,19_50445906_G_A,19_50550404_G_A,19_50684017_C_T,19_50711843_A_G,19_50752054_C_T,19_50789810_C_T,19_50833083_C_T	0.0374276	2.67e-05	TRUE	1.55e-251	-0.00415921	0.0110606	0.719826	6.31919	6.31465	6.1737	6.31465	0.00401467	7	7	6	7	7	0.503012	0.503527	0.404017	0.503527	1	fixed	0.647453	0.0217431	0.0475463	-0.0714461	0.114932	FALSE	FALSE	0.05	NA	1	1	19_50748068_A_G	0.0268091	6.01e-07	TRUE	2.96e-182	NA	NA	NA	NA	NA	NA	NA	NA	NA	NA	NA	NA	NA	NA	NA	NA	NA	NA	0.647416	1	0.0217431	0.0475409	Wald ratio	CLEC11A	0.410266	8	0.0321403	0.0390324	Ivw(FixedEffects)	CLEC11A_2966_65	SeqId.2966-65	SomaScan v4	CLEC11A:Q9Y240:Neurology	OID21112	Neurology	Olink Explore
SRI	P30626	11292	CIS	BIP_PGC3_noukb	deCODE_Specific	+,NA	NA	0.40007	0.40007	deCODE	deCODE	1.06136	1495.46	fixed	0.40007	0.0718818	0.0854215	-0.0955413	0.239305	FALSE	FALSE	0.05	NA	1	1	7_88311266_T_A	0.0049342	2.03e-06	TRUE	4.47e-35	NA	NA	NA	NA	NA	NA	NA	NA	NA	NA	NA	NA	NA	NA	NA	NA	NA	NA	NA	NA	NA	NA	NA	NA	NA	NA	NA	NA	NA	NA	NA	NA	NA	NA	NA	NA	NA	NA	NA	NA	NA	NA	NA	NA	NA	NA	NA	NA	NA	NA	NA	NA	NA	NA	NA	NA	NA	NA	SRI	0.399114	1	0.0718818	0.0852483	Wald ratio	SRI_12356_65	SeqId.12356-65	SomaScan v4	NA	NA	NA	NA
PRND	Q9UKY0	15748	CIS	PGC3_SCZ_NoUKB	UKBB-PPP_Specific	NA,+	NA	0.400274	0.400274	UKBB_PPP	UKBB_PPP	1.04998	1496.22	NA	NA	NA	NA	NA	NA	NA	NA	NA	NA	NA	NA	NA	NA	NA	NA	NA	NA	NA	NA	NA	NA	NA	NA	NA	NA	NA	NA	NA	NA	NA	NA	NA	NA	NA	fixed	0.400274	0.0232083	0.0275917	-0.0308705	0.0772871	FALSE	FALSE	0.05	3.28850245888571,0.193157139038404	1.28228	3	20_4613030_G_T,20_4722846_A_C,20_4733171_T_C	0.0417782	2.52e-05	TRUE	7.56e-251	0.0180862	0.0107619	0.341712	3.36618	3.3646	0.541848	3.3646	0.000249586	2	2	1	2	2	0.185799	0.185946	0.461668	0.185946	0.999875	0.392083	3	0.0235849	0.0275574	Ivw(FixedEffects)	NA	NA	NA	NA	NA	NA	NA	NA	NA	PRND:Q9UKY0:Neurology_II	OID31124	Neurology_II	Olink Explore
PGLS	O95336	8903	TRANS	Depression_iPSYCH_2023	deCODE_Specific	-,NA	NA	0.219777	0.219777	deCODE	deCODE	1.40159	1496.9	fixed	0.219777	-0.112875	0.0919834	-0.293159	0.0674093	FALSE	FALSE	0.05	NA	1	1	18_74649860_G_A	0.000976845	2.32e-06	TRUE	4.96e-08	NA	NA	NA	NA	NA	NA	NA	NA	NA	NA	NA	NA	NA	NA	NA	NA	NA	NA	NA	NA	NA	NA	NA	NA	NA	NA	NA	NA	NA	NA	NA	NA	NA	NA	NA	NA	NA	NA	NA	NA	NA	NA	NA	NA	NA	NA	NA	NA	NA	NA	NA	NA	NA	NA	NA	NA	NA	NA	PGLS	0.20957	1	-0.112875	0.0899582	Wald ratio	PGLS_17799_9	SeqId.17799-9	SomaScan v4	NA	NA	NA	NA
ALPP	P05187	439	CIS	Depression_iPSYCH_2023	UKBB-PPP_Specific	NA,+	NA	0.400485	0.400485	UKBB_PPP	UKBB_PPP	1.14538	1497.01	NA	NA	NA	NA	NA	NA	NA	NA	NA	NA	NA	NA	NA	NA	NA	NA	NA	NA	NA	NA	NA	NA	NA	NA	NA	NA	NA	NA	NA	NA	NA	NA	NA	NA	NA	random	0.400485	0.0152458	0.0181335	-0.0202951	0.0507867	FALSE	FALSE	0.05	6.9899729343835,0.0722180568076801	1.52643	4	2_231932060_G_A,2_232291389_T_G,2_232386656_C_T,2_232551358_C_T	0.0574027	1.31e-05	TRUE	0	0.00216884	0.0101907	0.851186	7.08209	NA	6.92525	7.07699	0.000215365	3	NA	2	3	3	0.0693268	NA	0.0313473	0.0694839	0.999999	0.193602	4	0.0154154	0.011858	Ivw(FixedEffects)	NA	NA	NA	NA	NA	NA	NA	NA	NA	ALPP:P05187:Oncology	OID21383	Oncology	Olink Explore
CAPN3	P20807	1480	TRANS	Depression_iPSYCH_2023	BOTH	-,-	0.424721	0.219828	0.658955	UKBB_PPP	deCODE	1.40061	1497.25	fixed	0.658955	-0.0339609	0.0769467	-0.184774	0.116852	FALSE	FALSE	0.05	NA	1	1	1_196703255_G_A	0.00131837	2.91e-07	TRUE	5.51e-11	NA	NA	NA	NA	NA	NA	NA	NA	NA	NA	NA	NA	NA	NA	NA	NA	NA	NA	fixed	0.219828	-0.0703394	0.057327	-0.182698	0.0420194	FALSE	FALSE	0.05	NA	1	1	3_186742138_T_C	0.00269282	2.27e-06	TRUE	1.5e-19	NA	NA	NA	NA	NA	NA	NA	NA	NA	NA	NA	NA	NA	NA	NA	NA	NA	NA	0.215993	1	-0.0703394	0.0568512	Wald ratio	CAPN3	0.658286	1	-0.0339609	0.0767857	Wald ratio	CAPN3_12385_4	SeqId.12385-4	SomaScan v4	CAPN3:P20807:Oncology_II	OID31384	Oncology_II	Olink Explore
FGFR1	P11362	3688	CIS	Cognition_Meta	deCODE_Specific	+,NA	NA	0.400725	0.400725	deCODE	deCODE	1.09737	1497.91	fixed	0.400725	0.0253993	0.0302255	-0.0338415	0.0846401	FALSE	FALSE	0.05	0.081847232846817,0.774809532124144	0.28609	2	8_38470784_A_G,8_38710697_C_A	0.00446002	3.77e-06	TRUE	1.34e-29	NA	NA	NA	0.0826635	0.0823114	NA	0.0823112	1.25e-06	1	1	NA	1	1	0.77372	0.774189	NA	0.774189	0.999106	NA	NA	NA	NA	NA	NA	NA	NA	NA	NA	NA	NA	NA	NA	NA	NA	NA	NA	NA	NA	NA	NA	NA	NA	NA	NA	NA	NA	NA	NA	NA	NA	NA	NA	NA	NA	NA	NA	NA	NA	FGFR1	0.399024	2	0.0254291	0.0301519	Ivw(FixedEffects)	FGFR1_5532_53	SeqId.5532-53	SomaScan v4	NA	NA	NA	NA
LAIR2	Q6ISS4	6478	TRANS	BIP_PGC3_noukb	UKBB-PPP_Specific	NA,+	NA	0.219982	0.219982	UKBB_PPP	UKBB_PPP	0.561159	1498.29	NA	NA	NA	NA	NA	NA	NA	NA	NA	NA	NA	NA	NA	NA	NA	NA	NA	NA	NA	NA	NA	NA	NA	NA	NA	NA	NA	NA	NA	NA	NA	NA	NA	NA	NA	random	0.219982	0.0996364	0.0812312	-0.0595739	0.258847	FALSE	FALSE	0.05	3.65895420607251,0.454123914979772	0.95642	5	12_111446804_T_C,16_17478817_T_C,17_35470352_G_T,19_16331801_C_T,3_47046347_T_A	0.0120876	1.82e-05	TRUE	5.38e-76	0.0038479	0.0198376	0.858591	3.72264	3.706	3.67653	3.70578	0.000445709	4	4	3	4	4	0.444841	0.447254	0.298577	0.447286	1	0.210654	5	0.101071	0.0807429	Ivw(FixedEffects)	NA	NA	NA	NA	NA	NA	NA	NA	NA	LAIR2:Q6ISS4:Neurology	OID20965	Neurology	Olink Explore
CD33	P20138	1659	CIS	PGC3_SCZ_NoUKB	UKBB-PPP_Specific	NA,-	NA	0.400845	0.400845	UKBB_PPP	UKBB_PPP	1.05074	1498.36	NA	NA	NA	NA	NA	NA	NA	NA	NA	NA	NA	NA	NA	NA	NA	NA	NA	NA	NA	NA	NA	NA	NA	NA	NA	NA	NA	NA	NA	NA	NA	NA	NA	NA	NA	random	0.400845	-0.0135217	0.0160951	-0.0450675	0.0180241	FALSE	FALSE	0.05	3.76407049398496,0.438875932632122	0.970061	5	19_51049720_A_T,19_51132744_G_A,19_51174413_T_C,19_51264590_C_T,19_51527236_G_A	0.06	3.1e-05	TRUE	0	-0.000730781	0.00981674	0.945344	3.86865	3.86807	3.86152	3.86807	0.00123158	4	4	3	4	4	0.424074	0.424155	0.276811	0.424155	1	0.397156	5	-0.0136212	0.0160872	Ivw(FixedEffects)	NA	NA	NA	NA	NA	NA	NA	NA	NA	CD33:P20138:Oncology	OID21472	Oncology	Olink Explore
ROCK2	O75116	10252	TRANS	Cognition_Meta	deCODE_Specific	-,NA	NA	0.220037	0.220037	deCODE	deCODE	0.738991	1498.67	fixed	0.220037	-0.0461847	0.0376579	-0.119993	0.0276234	FALSE	FALSE	0.05	0.327348203954122,0.567224749588996	0.572144	2	11_198986_T_C,3_56815721_T_C	0.00288648	8.92e-06	TRUE	9.8e-19	NA	NA	NA	0.334553	0.329522	NA	0.329507	3.25e-06	1	1	NA	1	1	0.56299	0.565941	NA	0.56595	0.998562	NA	NA	NA	NA	NA	NA	NA	NA	NA	NA	NA	NA	NA	NA	NA	NA	NA	NA	NA	NA	NA	NA	NA	NA	NA	NA	NA	NA	NA	NA	NA	NA	NA	NA	NA	NA	NA	NA	NA	NA	ROCK2	0.212649	2	-0.0465052	0.0373142	Ivw(FixedEffects)	ROCK2_13654_1	SeqId.13654-1	SomaScan v4	NA	NA	NA	NA
REG1A	P05451	9951	CIS	PGC3_SCZ_NoUKB	BOTH	-,-	0.493131	0.400995	0.493131	deCODE	metap	1.0504	1498.92	random	0.400995	-0.0183811	0.0218863	-0.0612773	0.0245152	FALSE	FALSE	0.05	3.64357301807779,0.72478021970117	0.77927	7	2_79002840_C_A,2_79094354_C_T,2_79103043_T_G,2_79162348_C_T,2_79874651_G_A,2_79934615_G_T,2_79982552_T_C	0.0536171	2.99e-05	TRUE	0	0.000780986	0.00809941	0.926929	3.65807	3.65693	3.64878	3.65695	0.00261826	6	6	5	6	6	0.722834	0.722987	0.601005	0.722985	1	random	0.455409	-0.0230796	0.0309201	-0.0836819	0.0375226	FALSE	FALSE	0.05	9.92161473683127,0.270570716847852	1.11364	9	2_79034565_T_C,2_79067162_T_C,2_79096424_G_A,2_79102835_C_A,2_79104296_C_T,2_79129036_G_A,2_79162348_C_T,2_79174749_G_A,2_79236279_A_G	0.0494125	8.87e-05	TRUE	6e-271	0.0241444	0.0311308	0.46339	10.5918	10.5885	9.75368	10.5891	0.0145722	8	8	7	8	8	0.225916	0.22612	0.202967	0.226083	1	0.409795	9	-0.0228294	0.027697	Ivw(FixedEffects)	REG1A	0.399725	7	-0.0184137	0.0218661	Ivw(FixedEffects)	REG1A_13095_51	SeqId.13095-51	SomaScan v4	REG1A:P05451:Cardiometabolic	OID20415	Cardiometabolic	Olink Explore
IQGAP2	Q13576	6111	CIS	BIP_PGC3_noukb	UKBB-PPP_Specific	NA,+	NA	0.401066	0.401066	UKBB_PPP	UKBB_PPP	1.06325	1499.18	NA	NA	NA	NA	NA	NA	NA	NA	NA	NA	NA	NA	NA	NA	NA	NA	NA	NA	NA	NA	NA	NA	NA	NA	NA	NA	NA	NA	NA	NA	NA	NA	NA	NA	NA	fixed	0.401066	0.0546458	0.0650763	-0.0729013	0.182193	FALSE	FALSE	0.05	NA	1	1	5_76634815_G_A	0.0106456	1.98e-06	TRUE	1.85e-71	NA	NA	NA	NA	NA	NA	NA	NA	NA	NA	NA	NA	NA	NA	NA	NA	NA	NA	0.400602	1	0.0546458	0.0650123	Wald ratio	NA	NA	NA	NA	NA	NA	NA	NA	NA	IQGAP2:Q13576:Oncology	OID21361	Oncology	Olink Explore
FOLR3	P41439	3795	CIS	Depression_iPSYCH_2023	BOTH	+,+	0.505481	0.401069	0.505481	deCODE	metap	1.14617	1499.2	random	0.401069	0.00737148	0.00877857	-0.0098342	0.0245772	FALSE	FALSE	0.05	7.03962485788545,0.424765836217485	1.00283	8	11_71135189_T_C,11_71254896_G_A,11_71575316_T_G,11_72130279_A_G,11_72288664_A_G,11_72516030_T_C,11_72613926_C_T,11_72709607_G_A	0.091843	1.17e-05	TRUE	0	0.0108686	0.00527401	0.0849649	7.2082	7.20685	2.9614	7.2069	0.000206001	7	7	6	7	7	0.407529	0.407665	0.813676	0.407661	1	random	0.473646	0.0325734	0.0454581	-0.0565229	0.12167	FALSE	FALSE	0.05	4.35452633134543,0.225639072529639	1.20479	4	11_71673941_T_C,11_72147088_T_A,11_72186315_C_T,11_72267420_C_A	0.00923923	8.6e-06	TRUE	9.37e-63	0.00727095	0.032586	0.84415	4.45742	NA	4.34915	4.44639	0.000993256	3	NA	2	3	3	0.21612	NA	0.113656	0.217122	0.999992	0.366146	4	0.0337989	0.0373999	Ivw(FixedEffects)	FOLR3	0.389123	8	0.00753122	0.00874494	Ivw(FixedEffects)	FOLR3_15495_9	SeqId.15495-9	SomaScan v4	FOLR3:P41439:Oncology	OID21485	Oncology	Olink Explore
CAPN2	P17655	1479	TRANS	Depression_iPSYCH_2023	deCODE_Specific	+,NA	NA	0.220163	0.220163	deCODE	deCODE	1.40143	1499.53	random	0.220163	0.0375449	0.0306215	-0.0224722	0.097562	FALSE	FALSE	0.05	3.48003018329125,0.626411447129333	0.83427	6	1_225665273_C_T,12_7064203_A_G,14_105708181_A_G,3_165772680_A_G,3_186742433_A_G,3_50468499_G_A	0.0126818	8.03e-06	TRUE	2.17e-90	0.00922364	0.00712292	0.265034	3.65606	3.6327	1.97923	3.63236	0.000260032	5	5	4	5	5	0.599917	0.60341	0.739579	0.603461	1	NA	NA	NA	NA	NA	NA	NA	NA	NA	NA	NA	NA	NA	NA	NA	NA	NA	NA	NA	NA	NA	NA	NA	NA	NA	NA	NA	NA	NA	NA	NA	NA	NA	NA	NA	NA	NA	NA	NA	NA	CAPN2	0.201048	6	0.0387987	0.0303454	Ivw(FixedEffects)	CAPN2_14684_17	SeqId.14684-17	SomaScan v4	NA	NA	NA	NA
CELA2A	P08217	24609	CIS	PGC3_SCZ_NoUKB	BOTH	+,+	0.586474	0.401185	0.605183	deCODE	UKBB_PPP	1.05016	1499.63	fixed	0.401185	0.0735002	0.0875518	-0.0980981	0.245099	FALSE	FALSE	0.05	NA	1	1	1_15414434_C_T	0.00377877	4.42e-06	TRUE	4.36e-24	NA	NA	NA	NA	NA	NA	NA	NA	NA	NA	NA	NA	NA	NA	NA	NA	NA	NA	fixed	0.605183	0.071886	0.139055	-0.200657	0.344429	FALSE	FALSE	0.05	NA	1	1	1_15464144_G_A	0.0022145	1.76e-06	TRUE	2.58e-14	NA	NA	NA	NA	NA	NA	NA	NA	NA	NA	NA	NA	NA	NA	NA	NA	NA	NA	0.60454	1	0.071886	0.138808	Wald ratio	CELA2A	0.399943	1	0.0735002	0.0873212	Wald ratio	CELA2A_7140_1	SeqId.7140-1	SomaScan v4	CELA2A:P08217:Cardiometabolic_II	OID30411	Cardiometabolic_II	Olink Explore
NQO1	P15559	2874	CIS	Depression_iPSYCH_2023	deCODE_Specific	-,NA	NA	0.401202	0.401202	deCODE	deCODE	1.14568	1499.69	fixed	0.401202	-0.0107133	0.0127619	-0.0357263	0.0142996	FALSE	FALSE	0.05	1.23674727124429,0.266098856071903	1.11209	2	16_69513838_T_C,16_70497851_T_G	0.0507493	3.03e-06	TRUE	0	NA	NA	NA	1.23743	1.23713	NA	1.23713	3.58e-05	1	1	NA	1	1	0.265967	0.266025	NA	0.266025	0.995224	NA	NA	NA	NA	NA	NA	NA	NA	NA	NA	NA	NA	NA	NA	NA	NA	NA	NA	NA	NA	NA	NA	NA	NA	NA	NA	NA	NA	NA	NA	NA	NA	NA	NA	NA	NA	NA	NA	NA	NA	NQO1	0.400605	2	-0.0107213	0.0127552	Ivw(FixedEffects)	NQO1_9837_60	SeqId.9837-60	SomaScan v4	NA	NA	NA	NA
ASPRV1	Q53RT3	26321	TRANS	Cognition_Meta	deCODE_Specific	+,NA	NA	0.220251	0.220251	deCODE	deCODE	0.739345	1500.13	random	0.220251	0.0199499	0.0162742	-0.011947	0.0518468	FALSE	FALSE	0.05	28.8857520202258,0.0355942084247445	1.30352	18	10_62857180_T_C,15_40853721_C_T,16_26997301_T_G,16_27124005_C_A,16_29195137_T_C,16_30342749_G_A,16_30558459_T_G,16_31159853_C_T,16_31382223_C_T,16_33794359_A_G,16_33797169_C_T,16_49590636_G_A,16_52528883_G_A,19_37098031_C_T,19_38275182_T_C,3_190311493_T_C,7_77084576_C_T,8_6868346_A_G	0.0368064	0.000190779	TRUE	1.43e-209	-0.00246134	0.00353467	0.496207	32.3283	32.2454	31.3774	32.2545	0.0065299	17	17	16	17	17	0.0136946	0.0140253	0.012038	0.0139886	1	NA	NA	NA	NA	NA	NA	NA	NA	NA	NA	NA	NA	NA	NA	NA	NA	NA	NA	NA	NA	NA	NA	NA	NA	NA	NA	NA	NA	NA	NA	NA	NA	NA	NA	NA	NA	NA	NA	NA	NA	ASPRV1	0.111552	18	0.0195525	0.0122875	Ivw(FixedEffects)	ASPRV1_10902_53	SeqId.10902-53	SomaScan v4	NA	NA	NA	NA
SSC4D	Q8WTU2	14461	TRANS	Depression_iPSYCH_2023	UKBB-PPP_Specific	NA,-	NA	0.220251	0.220251	UKBB_PPP	UKBB_PPP	1.40068	1500.13	NA	NA	NA	NA	NA	NA	NA	NA	NA	NA	NA	NA	NA	NA	NA	NA	NA	NA	NA	NA	NA	NA	NA	NA	NA	NA	NA	NA	NA	NA	NA	NA	NA	NA	NA	random	0.220251	-0.0284502	0.0232084	-0.0739378	0.0170374	FALSE	FALSE	0.05	31.4412034486948,0.0176402033791532	1.35996	18	1_28009070_A_G,1_91064702_C_T,12_21212203_T_A,12_45988473_C_A,14_104792555_C_T,14_24414681_G_A,14_94371805_G_T,15_42193130_T_C,15_43960289_A_G,15_60591082_C_A,16_30968497_C_T,16_53764710_G_T,17_47631983_T_G,19_45735668_G_T,20_44413724_C_T,22_23956106_A_C,7_77433828_A_G,7_77464877_G_A	0.0411894	7.05e-05	TRUE	3.48e-272	-0.00209241	0.00420209	0.625297	37.7465	37.6564	37.1704	37.669	0.00239007	17	17	16	17	17	0.0026627	0.00273937	0.00198424	0.0027285	1	0.0634144	18	-0.0313002	0.0168618	Ivw(FixedEffects)	NA	NA	NA	NA	NA	NA	NA	NA	NA	SSC4D:Q8WTU2:Cardiometabolic	OID20182	Cardiometabolic	Olink Explore
CPPED1	Q9BRF8	25632	CIS	BIP_PGC3_noukb	UKBB-PPP_Specific	NA,-	NA	0.401324	0.401324	UKBB_PPP	UKBB_PPP	1.06318	1500.15	NA	NA	NA	NA	NA	NA	NA	NA	NA	NA	NA	NA	NA	NA	NA	NA	NA	NA	NA	NA	NA	NA	NA	NA	NA	NA	NA	NA	NA	NA	NA	NA	NA	NA	NA	random	0.401324	-0.023489	0.0279878	-0.0783441	0.0313661	FALSE	FALSE	0.05	16.6393090966904,0.082735979236441	1.28993	11	16_12636453_G_A,16_12638456_A_T,16_12665109_T_C,16_12730786_G_A,16_12779166_C_T,16_12803575_T_C,16_12833458_T_C,16_12854255_T_A,16_12865806_C_T,16_12944681_G_A,16_13139077_C_T	0.111005	6.26e-05	TRUE	0	-0.0352705	0.0293959	0.260831	16.8546	16.8505	14.5304	16.8515	0.0330303	10	10	9	10	10	0.0776428	0.0777382	0.10467	0.0777162	1	0.28026	11	-0.0233781	0.0216517	Ivw(FixedEffects)	NA	NA	NA	NA	NA	NA	NA	NA	NA	CPPED1:Q9BRF8:Neurology	OID21053	Neurology	Olink Explore
SMARCC1	Q92922	11104	TRANS	Cognition_Meta	deCODE_Specific	+,NA	NA	0.220306	0.220306	deCODE	deCODE	0.739165	1500.5	random	0.220306	0.0349993	0.0285542	-0.0209659	0.0909644	FALSE	FALSE	0.05	14.3220864021331,0.00633496368924739	1.89223	5	1_196695521_C_T,1_196813906_A_C,19_44921257_A_C,19_6710771_G_T,3_165767231_T_C	0.0208272	0.000118289	TRUE	3.91e-119	-0.00407942	0.00890411	0.677993	15.5258	15.4096	14.5105	15.4071	0.000237866	4	4	3	4	4	0.00372619	0.00392292	0.00228652	0.00392731	1	NA	NA	NA	NA	NA	NA	NA	NA	NA	NA	NA	NA	NA	NA	NA	NA	NA	NA	NA	NA	NA	NA	NA	NA	NA	NA	NA	NA	NA	NA	NA	NA	NA	NA	NA	NA	NA	NA	NA	NA	SMARCC1	0.0162554	5	0.0358021	0.0148981	Ivw(FixedEffects)	SMARCC1_11180_17	SeqId.11180-17	SomaScan v4	NA	NA	NA	NA
TMEM132A	Q24JP5	31092	TRANS	Cognition_Meta	UKBB-PPP_Specific	NA,+	NA	0.220327	0.220327	UKBB_PPP	UKBB_PPP	0.738871	1500.65	NA	NA	NA	NA	NA	NA	NA	NA	NA	NA	NA	NA	NA	NA	NA	NA	NA	NA	NA	NA	NA	NA	NA	NA	NA	NA	NA	NA	NA	NA	NA	NA	NA	NA	NA	fixed	0.220327	0.05576	0.0454939	-0.0334064	0.144927	FALSE	FALSE	0.05	4.21479804770795,0.121553713939929	1.45169	3	11_59239834_G_A,19_58350442_A_G,20_61629252_C_T	0.00335129	3.29e-05	TRUE	2.75e-18	0.0228237	0.0157521	0.384579	4.38338	4.32601	1.41427	4.32458	0.000692048	2	2	1	2	2	0.111728	0.114979	0.234349	0.115061	0.999654	0.192749	3	0.0575761	0.0442046	Ivw(FixedEffects)	NA	NA	NA	NA	NA	NA	NA	NA	NA	TMEM132A:Q24JP5:Cardiometabolic_II	OID30287	Cardiometabolic_II	Olink Explore
ENPP2	Q13822	3357	TRANS	Depression_iPSYCH_2023	BOTH	-,-	0.505273	0.220333	0.861606	UKBB_PPP	deCODE	1.39989	1500.69	fixed	0.861606	-0.00773408	0.0443646	-0.0946871	0.0792189	FALSE	FALSE	0.05	0.341562309485566,0.843006041159857	0.413257	3	12_120994800_C_T,8_121100750_A_G,8_18388543_A_G	0.00433445	6.12e-07	TRUE	1.21e-32	-0.0017279	0.0118399	0.907744	0.34247	0.342393	0.321172	0.342393	1.21e-05	2	2	1	2	2	0.842624	0.842656	0.570904	0.842656	0.999994	random	0.220333	-0.034467	0.0281215	-0.0895841	0.0206502	FALSE	FALSE	0.05	19.234671750337,0.156174711575473	1.17214	15	10_5102986_A_G,12_111084222_T_G,12_120985573_G_A,14_94378610_C_T,16_72008926_T_G,17_69085137_A_G,20_32810299_A_C,21_14873878_A_G,22_43945024_C_T,4_68625738_T_C,4_68672462_G_A,7_102246210_A_G,8_18415125_T_C,8_9362629_G_A,9_133256074_G_A	0.0274777	3.66e-05	TRUE	1.84e-185	0.00743512	0.00422144	0.101678	22.6444	22.6006	18.2819	22.604	0.00153607	14	14	13	14	14	0.066308	0.0670864	0.147106	0.0670267	1	0.16841	15	-0.0326907	0.0237348	Ivw(FixedEffects)	ENPP2	0.860873	3	-0.00776447	0.0443019	Ivw(FixedEffects)	ENPP2_16892_23	SeqId.16892-23	SomaScan v4	ENPP2:Q13822:Cardiometabolic	OID20288	Cardiometabolic	Olink Explore
ACAN	P16112	319	CIS	PGC3_SCZ_NoUKB	UKBB-PPP_Specific	NA,-	NA	0.40147	0.40147	UKBB_PPP	UKBB_PPP	1.05017	1500.7	NA	NA	NA	NA	NA	NA	NA	NA	NA	NA	NA	NA	NA	NA	NA	NA	NA	NA	NA	NA	NA	NA	NA	NA	NA	NA	NA	NA	NA	NA	NA	NA	NA	NA	NA	fixed	0.40147	-0.0588175	0.0701045	-0.19622	0.0785847	FALSE	FALSE	0.05	NA	1	1	15_88710037_T_C	0.00683421	4.37e-06	TRUE	3.78e-41	NA	NA	NA	NA	NA	NA	NA	NA	NA	NA	NA	NA	NA	NA	NA	NA	NA	NA	0.400746	1	-0.0588175	0.0699967	Wald ratio	NA	NA	NA	NA	NA	NA	NA	NA	NA	ACAN:P16112:Cardiometabolic	OID20159	Cardiometabolic	Olink Explore
ADAM12	O43184	190	CIS	Depression_iPSYCH_2023	UKBB-PPP_Specific	NA,-	NA	0.401493	0.401493	UKBB_PPP	UKBB_PPP	1.14564	1500.78	NA	NA	NA	NA	NA	NA	NA	NA	NA	NA	NA	NA	NA	NA	NA	NA	NA	NA	NA	NA	NA	NA	NA	NA	NA	NA	NA	NA	NA	NA	NA	NA	NA	NA	NA	fixed	0.401493	-0.018314	0.0218295	-0.0610991	0.024471	FALSE	FALSE	0.05	1.23193760503649,0.540117374683471	0.784837	3	10_126011497_T_C,10_126256024_T_C,10_126358787_A_C	0.0192894	2.95e-06	TRUE	2.29e-132	0.00577047	0.0223599	0.839214	1.2376	1.23623	1.16032	1.23623	2.37e-05	2	2	1	2	2	0.538589	0.538959	0.281398	0.53896	0.999988	0.398494	3	-0.0184035	0.021797	Ivw(FixedEffects)	NA	NA	NA	NA	NA	NA	NA	NA	NA	ADAM12:O43184:Inflammation_II	OID30491	Inflammation_II	Olink Explore
FAM20B	O75063	23017	CIS	Depression_iPSYCH_2023	deCODE_Specific	+,NA	NA	0.401605	0.401605	deCODE	deCODE	1.14508	1501.2	fixed	0.401605	0.0581501	0.0693287	-0.0777317	0.194032	FALSE	FALSE	0.05	NA	1	1	1_179086126_C_A	0.00166152	1.08e-06	TRUE	3.23e-13	NA	NA	NA	NA	NA	NA	NA	NA	NA	NA	NA	NA	NA	NA	NA	NA	NA	NA	NA	NA	NA	NA	NA	NA	NA	NA	NA	NA	NA	NA	NA	NA	NA	NA	NA	NA	NA	NA	NA	NA	NA	NA	NA	NA	NA	NA	NA	NA	NA	NA	NA	NA	NA	NA	NA	NA	NA	NA	FAM20B	0.398769	1	0.0581501	0.0689127	Wald ratio	FAM20B_7198_197	SeqId.7198-197	SomaScan v4	NA	NA	NA	NA
EGFLAM	Q63HQ2	26810	TRANS	Cognition_Meta	BOTH	-,-	0.494034	0.220433	0.830853	deCODE	UKBB_PPP	0.738864	1501.37	random	0.220433	-0.0161359	0.0131681	-0.0419449	0.00967313	FALSE	FALSE	0.05	33.7800580959399,0.00896214645058681	1.40963	18	1_202101770_C_T,11_45909951_G_A,12_21175631_T_C,12_7482442_A_G,17_7166093_G_A,17_80104542_T_G,18_32223308_T_C,19_54044967_G_T,19_54079499_G_A,19_54255498_T_C,19_54635983_A_G,2_27518370_T_C,20_62395535_C_T,3_49784336_T_C,5_37208740_G_A,5_39474338_C_A,5_40652038_G_A,8_11849665_A_G	0.0526831	0.000222711	TRUE	0	-0.00246037	0.00306084	0.433281	40.1618	40.0681	38.6029	40.073	0.00362469	17	17	16	17	17	0.00122786	0.00126587	0.00124064	0.00126385	1	random	0.830853	-0.00852255	0.039898	-0.0867212	0.0696761	FALSE	FALSE	0.05	5.96665998387895,0.113243604054353	1.41028	4	18_32223308_T_C,19_54255498_T_C,3_52696168_T_C,8_9326086_A_G	0.00860306	3.33e-05	TRUE	1.94e-49	0.000464675	0.0110873	0.970378	6.36519	NA	6.3596	6.36385	0.00018729	3	NA	2	3	3	0.0951335	NA	0.0415939	0.0951893	0.999999	0.807118	4	-0.00683473	0.0279945	Ivw(FixedEffects)	EGFLAM	0.0482589	18	-0.0182413	0.00923572	Ivw(FixedEffects)	EGFLAM_12338_27	SeqId.12338-27	SomaScan v4	EGFLAM:Q63HQ2:Oncology_II	OID31496	Oncology_II	Olink Explore
PELI2	Q9HAT8	8828	TRANS	PGC3_SCZ_NoUKB	deCODE_Specific	+,NA	NA	0.220535	0.220535	deCODE	deCODE	0.638362	1502.07	fixed	0.220535	0.0477724	0.0389945	-0.0286554	0.1242	FALSE	FALSE	0.05	2.39217672504511,0.302374681759367	1.09366	3	1_169543675_C_T,1_196677131_A_G,3_165744047_A_G	0.0202968	2.47e-05	TRUE	8.04e-123	0.0127741	0.013461	0.516665	2.4162	2.41108	1.27132	2.41106	0.0001816	2	2	1	2	2	0.298764	0.29953	0.259519	0.299533	0.999909	NA	NA	NA	NA	NA	NA	NA	NA	NA	NA	NA	NA	NA	NA	NA	NA	NA	NA	NA	NA	NA	NA	NA	NA	NA	NA	NA	NA	NA	NA	NA	NA	NA	NA	NA	NA	NA	NA	NA	NA	PELI2	0.215119	3	0.0482098	0.0388911	Ivw(FixedEffects)	PELI2_12702_13	SeqId.12702-13	SomaScan v4	NA	NA	NA	NA
THBS4	P35443	11788	CIS	PGC3_SCZ_NoUKB	UKBB-PPP_Specific	NA,-	NA	0.401857	0.401857	UKBB_PPP	UKBB_PPP	1.05045	1502.14	NA	NA	NA	NA	NA	NA	NA	NA	NA	NA	NA	NA	NA	NA	NA	NA	NA	NA	NA	NA	NA	NA	NA	NA	NA	NA	NA	NA	NA	NA	NA	NA	NA	NA	NA	fixed	0.401857	-0.0249771	0.0297947	-0.0833736	0.0334193	FALSE	FALSE	0.05	8.77691130803614,0.012419895032301	2.09486	3	5_79839874_G_A,5_79874163_G_A,5_80070426_T_G	0.0363217	5.95e-05	TRUE	1.03e-209	0.0323216	0.0137508	0.256074	8.88256	8.87783	1.36132	8.8778	0.000644927	2	2	1	2	2	0.0117808	0.0118087	0.24331	0.0118089	0.999678	0.406923	3	-0.0246192	0.0296859	Ivw(FixedEffects)	NA	NA	NA	NA	NA	NA	NA	NA	NA	THBS4:P35443:Cardiometabolic	OID20368	Cardiometabolic	Olink Explore
SLC30A3	Q99726	11014	TRANS	Cognition_Meta	deCODE_Specific	+,NA	NA	0.220564	0.220564	deCODE	deCODE	0.738937	1502.26	random	0.220564	0.017993	0.0146878	-0.0107946	0.0467806	FALSE	FALSE	0.05	13.0783738989855,0.109181313062106	1.27859	9	1_196086204_T_C,1_196695521_C_T,1_196813906_A_C,1_197992799_C_T,17_7166093_G_A,19_6713251_G_A,19_886743_C_T,2_216622986_G_A,3_165761011_C_T	0.0334178	7.6e-05	TRUE	1.15e-201	-0.0100873	0.00398013	0.0389801	13.439	13.4106	7.0082	13.4102	0.000287325	8	8	7	8	8	0.09761	0.0984824	0.428027	0.0984924	1	NA	NA	NA	NA	NA	NA	NA	NA	NA	NA	NA	NA	NA	NA	NA	NA	NA	NA	NA	NA	NA	NA	NA	NA	NA	NA	NA	NA	NA	NA	NA	NA	NA	NA	NA	NA	NA	NA	NA	NA	SLC30A3	0.118742	9	0.0177995	0.0114094	Ivw(FixedEffects)	SLC30A3_9081_39	SeqId.9081-39	SomaScan v4	NA	NA	NA	NA
MGAT1	P26572	7044	CIS	BIP_PGC3_noukb	deCODE_Specific	-,NA	NA	0.402081	0.402081	deCODE	deCODE	1.06443	1502.98	fixed	0.402081	-0.163962	0.195679	-0.547486	0.219563	FALSE	FALSE	0.05	NA	1	1	5_180791668_A_G	0.00138196	2.03e-06	TRUE	1.48e-10	NA	NA	NA	NA	NA	NA	NA	NA	NA	NA	NA	NA	NA	NA	NA	NA	NA	NA	NA	NA	NA	NA	NA	NA	NA	NA	NA	NA	NA	NA	NA	NA	NA	NA	NA	NA	NA	NA	NA	NA	NA	NA	NA	NA	NA	NA	NA	NA	NA	NA	NA	NA	NA	NA	NA	NA	NA	NA	MGAT1	0.398669	1	-0.163962	0.194268	Wald ratio	MGAT1_10571_14	SeqId.10571-14	SomaScan v4	NA	NA	NA	NA
SLIT2	O94813	11086	CIS	BIP_PGC3_noukb	BOTH	+,+	0.759831	0.402127	0.976744	UKBB_PPP	deCODE	1.0638	1503.15	fixed	0.976744	0.0024688	0.0846911	-0.163523	0.16846	FALSE	FALSE	0.05	2.16651509995829,0.141045545046982	1.47191	2	4_19274342_G_A,4_20194207_C_T	0.0051564	6.27e-06	TRUE	1.46e-35	NA	NA	NA	2.2263	2.2263	NA	2.2263	0.000321819	1	1	NA	1	1	0.135678	0.135678	NA	0.135678	0.985687	fixed	0.402127	0.14016	0.167289	-0.187721	0.468041	FALSE	FALSE	0.05	NA	1	1	4_20198728_G_T	0.00161218	2e-06	TRUE	1.74e-11	NA	NA	NA	NA	NA	NA	NA	NA	NA	NA	NA	NA	NA	NA	NA	NA	NA	NA	0.398993	1	0.14016	0.16618	Wald ratio	SLIT2	0.992934	2	0.000745256	0.0841519	Ivw(FixedEffects)	SLIT2_18930_28	SeqId.18930-28	SomaScan v4	SLIT2:O94813:Neurology	OID20862	Neurology	Olink Explore
GSTA1	P08263	4626	CIS	BIP_PGC3_noukb	BOTH	+,+	0.721472	0.402252	0.879705	deCODE	UKBB_PPP	1.06338	1503.62	random	0.402252	0.0298329	0.0356168	-0.0399748	0.0996406	FALSE	FALSE	0.05	2.48083303145678,0.779378847696714	0.704391	6	6_52029442_A_T,6_52243888_G_T,6_52581623_G_A,6_52612871_G_A,6_52739150_T_C,6_53411848_T_C	0.0324606	1.34e-05	TRUE	2.3e-221	-0.00275796	0.0304143	0.932107	2.52221	2.52102	2.51399	2.52102	0.00182695	5	5	4	5	5	0.773146	0.773326	0.642132	0.773326	1	fixed	0.879705	0.00550881	0.0363994	-0.0658326	0.0768502	FALSE	FALSE	0.05	2.24524668353402,0.134025533396292	1.49841	2	6_52748683_C_T,6_52877418_G_A	0.0279993	6.73e-06	TRUE	4.49e-187	NA	NA	NA	2.35678	2.35673	NA	2.35673	0.000841801	1	1	NA	1	1	0.12474	0.124743	NA	0.124743	0.976854	0.869552	2	0.00597336	0.0363726	Ivw(FixedEffects)	GSTA1	0.401853	6	0.0298238	0.0355758	Ivw(FixedEffects)	GSTA1_17138_8	SeqId.17138-8	SomaScan v4	GSTA1:P08263:Cardiometabolic	OID20166	Cardiometabolic	Olink Explore
ICAM2	P13598	5345	TRANS	BIP_PGC3_noukb	BOTH	+,+	0.258525	0.220763	0.321139	deCODE	UKBB_PPP	0.562942	1503.62	random	0.220763	0.072418	0.0591409	-0.0434959	0.188332	FALSE	FALSE	0.05	6.44966789221804,0.264888439147195	1.13575	6	12_111446804_T_C,12_7063032_G_A,19_44913484_C_T,20_38368705_G_T,3_165743688_A_G,9_133278537_C_T	0.0125654	2.59e-05	TRUE	9.24e-83	0.00662507	0.0173468	0.721945	6.94631	6.91612	6.70192	6.91573	0.000856743	5	5	4	5	5	0.224664	0.226954	0.152504	0.226984	1	random	0.321139	0.0167795	0.0169128	-0.016369	0.049928	FALSE	FALSE	0.05	31.0013975952129,0.516940247342483	0.984273	33	1_43900578_G_A,11_126362442_C_T,12_111446804_T_C,12_26651016_T_C,14_100715544_C_T,17_7176997_C_T,19_35540496_C_A,19_48697960_C_T,2_134256545_G_A,2_48522661_G_A,2_62391824_G_T,21_41164381_T_C,21_41247617_C_A,3_100342897_A_G,3_90369650_G_A,3_98064967_A_G,3_98374395_C_A,3_98532018_C_A,3_98573839_C_T,3_98768362_A_G,3_99092676_A_G,3_99166490_T_C,3_99566501_C_T,3_99764454_C_T,6_135097880_T_C,8_105569300_A_T,8_9326154_A_G,9_132566687_T_C,9_133166877_T_C,9_133253159_A_G,9_133300515_G_A,9_133632249_G_A,9_4863305_T_A	0.191637	9.81e-05	TRUE	0	-0.00176053	0.00348236	0.616744	32.201	32.1976	31.9377	32.1984	0.0152731	32	32	31	32	32	0.456805	0.456971	0.419766	0.456933	1	0.326502	33	0.0165656	0.0168833	Ivw(FixedEffects)	ICAM2	0.140331	6	0.0760816	0.0515961	Ivw(FixedEffects)	ICAM2_5486_73	SeqId.5486-73	SomaScan v4	ICAM2:P13598:Cardiometabolic	OID20248	Cardiometabolic	Olink Explore
ANGPTL4	Q9BY76	16039	CIS	BIP_PGC3_noukb	BOTH	+,+	0.576166	0.402333	0.585548	UKBB_PPP	deCODE	1.06284	1503.92	fixed	0.585548	0.0616539	0.113064	-0.159948	0.283256	FALSE	FALSE	0.05	NA	1	1	19_8364439_G_A	0.00428547	8.76e-07	TRUE	5.91e-31	NA	NA	NA	NA	NA	NA	NA	NA	NA	NA	NA	NA	NA	NA	NA	NA	NA	NA	fixed	0.402333	0.0289735	0.0345967	-0.0388349	0.0967818	FALSE	FALSE	0.05	3.55551704423754,0.0593478159094032	1.88561	2	19_8363686_C_T,19_8393261_G_A	0.027681	1.28e-05	TRUE	4.39e-183	NA	NA	NA	3.84823	3.84634	NA	3.84633	0.000369584	1	1	NA	1	1	0.0497984	0.0498548	NA	0.049855	0.984662	0.415919	2	0.0281012	0.0345427	Ivw(FixedEffects)	ANGPTL4	0.58518	1	0.0616539	0.112954	Wald ratio	ANGPTL4_3796_79	SeqId.3796-79	SomaScan v4	ANGPTL4:Q9BY76:Inflammation	OID20703	Inflammation	Olink Explore
HPGDS	O60760	17890	CIS	Cognition_Meta	BOTH	+,+	0.69273	0.402338	0.813219	deCODE	UKBB_PPP	1.10098	1503.94	random	0.402338	0.00766236	0.00914959	-0.0102705	0.0255952	FALSE	FALSE	0.05	19.964258323717,0.13127230832367	1.19416	15	4_93304182_G_A,4_93489784_G_A,4_93542040_G_T,4_93666396_G_A,4_93715833_A_C,4_93725553_C_T,4_93776679_A_G,4_93866145_T_C,4_94060691_A_C,4_94078741_T_C,4_94695008_A_G,4_94713281_T_C,4_94716843_A_T,4_94785250_T_C,4_95226709_T_C	0.0792904	0.000112406	TRUE	0	0.0034888	0.00503382	0.500459	20.5216	20.5153	19.7903	20.5172	0.00255063	14	14	13	14	14	0.114536	0.114715	0.100563	0.114659	1	random	0.813219	0.00242095	0.0102463	-0.0176614	0.0225033	FALSE	FALSE	0.05	7.5618592993455,0.182092968506575	1.22979	6	4_93439081_G_A,4_93898164_C_T,4_93923950_A_G,4_94224891_C_T,4_94624169_T_C,4_94689828_A_G	0.0674695	5.04e-05	TRUE	0	0.000288428	0.00434597	0.950271	7.88749	7.88727	7.87882	7.88727	0.000203491	5	5	4	5	5	0.162546	0.162559	0.0961195	0.162559	1	0.779991	6	0.00232404	0.00832004	Ivw(FixedEffects)	HPGDS	0.310007	15	0.00775356	0.00763742	Ivw(FixedEffects)	HPGDS_12549_33	SeqId.12549-33	SomaScan v4	HPGDS:O60760:Oncology	OID21266	Oncology	Olink Explore
CREB3L4	Q8TEY5	18854	CIS	Depression_iPSYCH_2023	deCODE_Specific	-,NA	NA	0.402524	0.402524	deCODE	deCODE	1.14683	1504.64	fixed	0.402524	-0.0172335	0.0205867	-0.0575826	0.0231156	FALSE	FALSE	0.05	0.262976933103966,0.608082298860782	0.512813	2	1_153971312_A_G,1_154322602_G_A	0.0190401	1.45e-06	TRUE	2.05e-140	NA	NA	NA	0.263229	0.262952	NA	0.262952	6.6e-06	1	1	NA	1	1	0.607911	0.608099	NA	0.608099	0.99795	NA	NA	NA	NA	NA	NA	NA	NA	NA	NA	NA	NA	NA	NA	NA	NA	NA	NA	NA	NA	NA	NA	NA	NA	NA	NA	NA	NA	NA	NA	NA	NA	NA	NA	NA	NA	NA	NA	NA	NA	CREB3L4	0.402143	2	-0.0172353	0.020572	Ivw(FixedEffects)	CREB3L4_11308_8	SeqId.11308-8	SomaScan v4	NA	NA	NA	NA
PRKAR1B	P31321	9390	TRANS	PGC3_SCZ_NoUKB	deCODE_Specific	+,NA	NA	0.220918	0.220918	deCODE	deCODE	0.639197	1504.67	fixed	0.220918	0.137483	0.112315	-0.0826492	0.357616	FALSE	FALSE	0.05	2.57347717493644,0.108668633085485	1.60421	2	1_157673406_C_T,1_196695521_C_T	0.002514	2.7e-05	TRUE	1.9e-14	NA	NA	NA	2.66024	2.60822	NA	2.60637	0.000171705	1	1	NA	1	1	0.102885	0.106311	NA	0.106435	0.989545	NA	NA	NA	NA	NA	NA	NA	NA	NA	NA	NA	NA	NA	NA	NA	NA	NA	NA	NA	NA	NA	NA	NA	NA	NA	NA	NA	NA	NA	NA	NA	NA	NA	NA	NA	NA	NA	NA	NA	NA	PRKAR1B	0.191876	2	0.143386	0.10987	Ivw(FixedEffects)	PRKAR1B_12479_50	SeqId.12479-50	SomaScan v4	NA	NA	NA	NA
AGT	P01019	333	TRANS	BIP_PGC3_noukb	BOTH	+,+	0.448313	0.220934	0.712149	UKBB_PPP	deCODE	0.563168	1504.78	random	0.712149	0.0574181	0.155617	-0.247585	0.362421	FALSE	FALSE	0.05	12.7857047399466,0.00512371210295191	2.06444	4	12_103162331_T_C,15_43735687_T_C,2_27519736_T_C,7_73611821_A_T	0.00746813	4.29e-05	TRUE	4.88e-46	0.0270753	0.0606334	0.698901	14.1067	NA	12.8278	14.0506	0.00210978	3	NA	2	3	3	0.00276341	NA	0.00163861	0.00283702	0.999974	fixed	0.220934	0.180571	0.14752	-0.108562	0.469705	FALSE	FALSE	0.05	NA	1	1	7_73627755_C_T	0.00272529	9.6e-06	TRUE	1.94e-16	NA	NA	NA	NA	NA	NA	NA	NA	NA	NA	NA	NA	NA	NA	NA	NA	NA	NA	0.217182	1	0.180571	0.146323	Wald ratio	AGT	0.325258	4	0.0721701	0.0733652	Ivw(FixedEffects)	AGT_3484_60	SeqId.3484-60	SomaScan v4	AGT:P01019:Inflammation_II	OID30709	Inflammation_II	Olink Explore
LGALS2	P05162	6562	TRANS	PGC3_SCZ_NoUKB	deCODE_Specific	+,NA	NA	0.22094	0.22094	deCODE	deCODE	0.63899	1504.82	fixed	0.22094	0.0984511	0.0804318	-0.0591922	0.256094	FALSE	FALSE	0.05	0.264518882779181,0.876113665444488	0.363675	3	12_111446804_T_C,17_28367840_G_A,2_3592552_C_T	0.00427561	1.12e-05	TRUE	5.46e-26	-0.00648544	0.0137526	0.719472	0.26634	0.263837	0.0439536	0.263834	2.14e-05	2	2	1	2	2	0.875316	0.876412	0.83394	0.876414	0.999989	NA	NA	NA	NA	NA	NA	NA	NA	NA	NA	NA	NA	NA	NA	NA	NA	NA	NA	NA	NA	NA	NA	NA	NA	NA	NA	NA	NA	NA	NA	NA	NA	NA	NA	NA	NA	NA	NA	NA	NA	LGALS2	0.216702	3	0.0987547	0.0799409	Ivw(FixedEffects)	LGALS2_3033_57	SeqId.3033-57	SomaScan v4	NA	NA	NA	NA
KHK	P50053	6315	TRANS	BIP_PGC3_noukb	UKBB-PPP_Specific	NA,+	NA	0.220967	0.220967	UKBB_PPP	UKBB_PPP	0.56304	1505.01	NA	NA	NA	NA	NA	NA	NA	NA	NA	NA	NA	NA	NA	NA	NA	NA	NA	NA	NA	NA	NA	NA	NA	NA	NA	NA	NA	NA	NA	NA	NA	NA	NA	NA	NA	random	0.220967	0.139433	0.113919	-0.0838448	0.36271	FALSE	FALSE	0.05	8.66418025613596,0.0700639541968852	1.47175	5	10_63144311_A_G,11_269129_C_T,2_28102334_C_T,22_43928975_G_A,7_106686382_C_A	0.00851564	3.66e-05	TRUE	4.46e-51	-0.0360166	0.0166169	0.118738	9.14396	9.01895	3.56354	9.0152	0.000924603	4	4	3	4	4	0.0576002	0.0606275	0.312614	0.0607207	1	0.0481782	5	0.149495	0.0756631	Ivw(FixedEffects)	NA	NA	NA	NA	NA	NA	NA	NA	NA	KHK:P50053:Cardiometabolic_II	OID30241	Cardiometabolic_II	Olink Explore
PPA2	Q9H2U2	28883	CIS	Depression_iPSYCH_2023	deCODE_Specific	-,NA	NA	0.40264	0.40264	deCODE	deCODE	1.14628	1505.07	fixed	0.40264	-0.044582	0.0532694	-0.148988	0.0598242	FALSE	FALSE	0.05	NA	1	1	4_105474024_G_A	0.00380835	1.04e-06	TRUE	8.21e-29	NA	NA	NA	NA	NA	NA	NA	NA	NA	NA	NA	NA	NA	NA	NA	NA	NA	NA	NA	NA	NA	NA	NA	NA	NA	NA	NA	NA	NA	NA	NA	NA	NA	NA	NA	NA	NA	NA	NA	NA	NA	NA	NA	NA	NA	NA	NA	NA	NA	NA	NA	NA	NA	NA	NA	NA	NA	NA	PPA2	0.401415	1	-0.044582	0.0531309	Wald ratio	PPA2_18307_71	SeqId.18307-71	SomaScan v4	NA	NA	NA	NA
PAXIP1	Q6ZW49	8624	TRANS	BIP_PGC3_noukb	deCODE_Specific	+,NA	NA	0.220981	0.220981	deCODE	deCODE	0.562866	1505.1	random	0.220981	0.0971391	0.0793671	-0.0584174	0.252696	FALSE	FALSE	0.05	10.0666768142013,0.0393193735257908	1.5864	5	1_196695521_C_T,1_196813906_A_C,14_100710432_G_A,3_136317384_A_G,3_165743688_A_G	0.0165464	5.07e-05	TRUE	4.15e-105	-0.0165117	0.0168098	0.398401	10.7455	10.6865	8.13059	10.6857	0.00177249	4	4	3	4	4	0.029578	0.0303222	0.0433885	0.0303327	1	NA	NA	NA	NA	NA	NA	NA	NA	NA	NA	NA	NA	NA	NA	NA	NA	NA	NA	NA	NA	NA	NA	NA	NA	NA	NA	NA	NA	NA	NA	NA	NA	NA	NA	NA	NA	NA	NA	NA	NA	PAXIP1	0.0502263	5	0.0968525	0.0494642	Ivw(FixedEffects)	PAXIP1_12894_3	SeqId.12894-3	SomaScan v4	NA	NA	NA	NA
ALKBH3	Q96Q83	30141	CIS	Depression_iPSYCH_2023	deCODE_Specific	+,NA	NA	0.402664	0.402664	deCODE	deCODE	1.14548	1505.16	random	0.402664	0.0156027	0.0186441	-0.0209391	0.0521445	FALSE	FALSE	0.05	3.35488849893923,0.340075959262515	1.0575	4	11_43806785_A_C,11_43927458_T_G,11_44483594_G_A,11_44530776_C_T	0.026204	6.45e-06	TRUE	6.23e-191	0.00540635	0.00659843	0.498696	3.53422	NA	2.64605	3.5313	0.000141068	3	NA	2	3	3	0.316351	NA	0.266329	0.316726	1	NA	NA	NA	NA	NA	NA	NA	NA	NA	NA	NA	NA	NA	NA	NA	NA	NA	NA	NA	NA	NA	NA	NA	NA	NA	NA	NA	NA	NA	NA	NA	NA	NA	NA	NA	NA	NA	NA	NA	NA	ALKBH3	0.364049	4	0.0159677	0.0175918	Ivw(FixedEffects)	ALKBH3_18401_18	SeqId.18401-18	SomaScan v4	NA	NA	NA	NA
ADPGK	Q9BRR6	25250	TRANS	Depression_iPSYCH_2023	deCODE_Specific	-,NA	NA	0.221002	0.221002	deCODE	deCODE	1.40284	1505.25	fixed	0.221002	-0.0538441	0.0439951	-0.140073	0.0323846	FALSE	FALSE	0.05	0.516175387864309,0.77252748316369	0.508023	3	1_196695521_C_T,12_111446804_T_C,5_173331073_T_C	0.00403033	3.07e-06	TRUE	9.27e-30	-0.01032	0.0176975	0.663913	0.528967	0.523419	0.188923	0.523398	1.03e-05	2	2	1	2	2	0.767602	0.769735	0.663815	0.769743	0.999995	NA	NA	NA	NA	NA	NA	NA	NA	NA	NA	NA	NA	NA	NA	NA	NA	NA	NA	NA	NA	NA	NA	NA	NA	NA	NA	NA	NA	NA	NA	NA	NA	NA	NA	NA	NA	NA	NA	NA	NA	ADPGK	0.213941	3	-0.054295	0.0436876	Ivw(FixedEffects)	ADPGK_6221_1	SeqId.6221-1	SomaScan v4	NA	NA	NA	NA
CLIP2	Q9UDT6	2586	TRANS	BIP_PGC3_noukb	UKBB-PPP_Specific	NA,-	NA	0.221009	0.221009	UKBB_PPP	UKBB_PPP	0.562727	1505.29	NA	NA	NA	NA	NA	NA	NA	NA	NA	NA	NA	NA	NA	NA	NA	NA	NA	NA	NA	NA	NA	NA	NA	NA	NA	NA	NA	NA	NA	NA	NA	NA	NA	NA	NA	random	0.221009	-0.117759	0.0962206	-0.306348	0.0708295	FALSE	FALSE	0.05	6.82820649708732,0.233733541609181	1.16861	6	10_63559006_G_T,2_224015781_T_C,3_56815721_T_C,5_132451445_A_G,7_106733200_C_T,8_105569300_A_T	0.00754738	2.79e-05	TRUE	1.19e-46	-0.0137852	0.0308124	0.677752	7.36939	7.29923	7.01821	7.29714	0.00079905	5	5	4	5	5	0.194585	0.19932	0.134929	0.199463	1	0.115682	6	-0.127328	0.0809378	Ivw(FixedEffects)	NA	NA	NA	NA	NA	NA	NA	NA	NA	CLIP2:Q9UDT6:Inflammation	OID20559	Inflammation	Olink Explore
SHH	Q15465	10848	CIS	BIP_PGC3_noukb	BOTH	-,-	0.593646	0.402807	0.615417	UKBB_PPP	deCODE	1.06334	1505.69	fixed	0.615417	-0.0412721	0.0821571	-0.202297	0.119753	FALSE	FALSE	0.05	0.0401305997859842,0.841225447078919	0.200326	2	7_155811284_A_G,7_156380544_T_C	0.00559657	8.28e-07	TRUE	3.48e-40	NA	NA	NA	0.0401727	0.040124	NA	0.040124	5.66e-06	1	1	NA	1	1	0.841143	0.841238	NA	0.841238	0.998102	fixed	0.402807	-0.141054	0.168601	-0.471506	0.189397	FALSE	FALSE	0.05	NA	1	1	7_156380639_T_C	0.00157486	2.02e-06	TRUE	2.94e-11	NA	NA	NA	NA	NA	NA	NA	NA	NA	NA	NA	NA	NA	NA	NA	NA	NA	NA	0.399615	1	-0.141054	0.167462	Wald ratio	SHH	0.614987	2	-0.0412892	0.0820912	Ivw(FixedEffects)	SHH_2743_5	SeqId.2743-5	SomaScan v4	SHH:Q15465:Inflammation_II	OID30516	Inflammation_II	Olink Explore
CHMP1A	Q9HD42	8740	TRANS	PGC3_SCZ_NoUKB	UKBB-PPP_Specific	NA,-	NA	0.22107	0.22107	UKBB_PPP	UKBB_PPP	0.639094	1505.7	NA	NA	NA	NA	NA	NA	NA	NA	NA	NA	NA	NA	NA	NA	NA	NA	NA	NA	NA	NA	NA	NA	NA	NA	NA	NA	NA	NA	NA	NA	NA	NA	NA	NA	NA	random	0.22107	-0.126221	0.103148	-0.328388	0.0759454	FALSE	FALSE	0.05	7.48548346582171,0.11235111683068	1.36798	5	10_63288546_C_A,19_55014977_T_G,3_56815721_T_C,5_132485305_G_A,7_106733200_C_T	0.00645468	7.16e-05	TRUE	6.49e-33	0.00771156	0.0430571	0.869272	7.98425	7.85712	7.89978	7.85245	0.000575798	4	4	3	4	4	0.092157	0.0969545	0.048129	0.097135	1	0.0651166	5	-0.135579	0.0735059	Ivw(FixedEffects)	NA	NA	NA	NA	NA	NA	NA	NA	NA	CHMP1A:Q9HD42:Neurology	OID20930	Neurology	Olink Explore
IGDCC4	Q8TDY8	13770	CIS	Cognition_Meta	BOTH	-,-	0.540371	0.402842	0.540371	UKBB_PPP	metap	1.10155	1505.83	random	0.525497	-0.00733528	0.0115535	-0.0299798	0.0153092	FALSE	FALSE	0.05	14.8938360672967,0.093893701334091	1.28642	10	15_64829399_C_T,15_64971868_T_C,15_65392175_C_T,15_65392947_A_T,15_65400920_C_T,15_65408772_G_A,15_65603629_T_A,15_65703396_C_T,15_66063454_G_A,15_66163204_G_A	0.0549485	8.62e-05	TRUE	0	-0.00762972	0.00411673	0.100957	15.6924	15.6864	10.9786	15.6878	0.00220198	9	9	8	9	9	0.0735892	0.0737254	0.202913	0.0736936	1	random	0.402842	-0.00984627	0.01177	-0.0329151	0.0132225	FALSE	FALSE	0.05	11.1854200968093,0.130733095560884	1.26409	8	15_65393850_A_G,15_65409302_G_A,15_65581420_T_C,15_65623968_C_T,15_65798846_A_G,15_65825988_G_T,15_65943296_A_C,15_66023421_T_C	0.0653043	8.01e-05	TRUE	0	0.0229002	0.0151577	0.181588	11.992	11.9873	8.6872	11.9874	0.00214141	7	7	6	7	7	0.100823	0.100976	0.191949	0.100975	1	0.306353	8	-0.00950139	0.00928864	Ivw(FixedEffects)	IGDCC4	0.375617	10	-0.00792698	0.00894692	Ivw(FixedEffects)	IGDCC4_9793_145	SeqId.9793-145	SomaScan v4	IGDCC4:Q8TDY8:Cardiometabolic_II	OID30402	Cardiometabolic_II	Olink Explore
SUMF2	Q8NBJ7	20415	TRANS	BIP_PGC3_noukb	BOTH	+,+	0.482861	0.221139	0.798748	deCODE	UKBB_PPP	0.562847	1506.18	fixed	0.221139	0.117551	0.0960773	-0.0707571	0.305859	FALSE	FALSE	0.05	0.803655576255799,0.669095962037488	0.633899	3	5_133108436_G_A,5_41210093_T_A,5_41214402_C_T	0.00708472	6.7e-06	TRUE	2.25e-48	0.0189342	0.0209728	0.532493	0.815899	0.811334	0.000855184	0.811332	0.000419928	2	2	1	2	2	0.665012	0.666532	0.97667	0.666533	0.99979	random	0.798748	0.0127472	0.0499954	-0.085242	0.110736	FALSE	FALSE	0.05	60.1281899739097,3.66088987250953e-05	1.61687	24	1_220800221_C_T,1_226854761_T_C,10_91881345_C_A,11_118591839_A_G,11_32079735_A_G,12_120978847_A_C,12_132816737_C_T,15_43735687_T_C,16_15311382_A_G,17_68443464_T_C,19_44913484_C_T,19_54139698_G_T,19_55027704_T_G,2_27375230_T_C,3_57637814_T_A,4_118813029_G_A,5_173168995_G_T,7_127575005_C_A,7_57088740_G_A,7_6462736_T_C,8_105569300_A_T,8_9326721_G_A,8_9452015_G_T,9_136476890_G_A	0.0556097	0.000195841	TRUE	0	0.00976145	0.00806637	0.239067	68.8029	68.7921	64.5088	68.7925	0.0102811	23	23	22	23	23	1.86e-06	1.87e-06	4.69e-06	1.87e-06	1	0.584194	24	0.0166523	0.0304279	Ivw(FixedEffects)	SUMF2	0.21431	3	0.118535	0.0954542	Ivw(FixedEffects)	SUMF2_6069_71	SeqId.6069-71	SomaScan v4	SUMF2:Q8NBJ7:Neurology	OID21032	Neurology	Olink Explore
USP15	Q9Y4E8	12613	CIS	BIP_PGC3_noukb	deCODE_Specific	-,NA	NA	0.402952	0.402952	deCODE	deCODE	1.06297	1506.23	fixed	0.402952	-0.0623391	0.0745361	-0.208427	0.083749	FALSE	FALSE	0.05	0.0674466088284336,0.795091451645186	0.259705	2	12_62081067_C_T,12_62337470_A_T	0.00742148	2.28e-06	TRUE	4.57e-52	NA	NA	NA	0.0674661	0.0673772	NA	0.0673772	7.6e-05	1	1	NA	1	1	0.795063	0.795195	NA	0.795195	0.993045	NA	NA	NA	NA	NA	NA	NA	NA	NA	NA	NA	NA	NA	NA	NA	NA	NA	NA	NA	NA	NA	NA	NA	NA	NA	NA	NA	NA	NA	NA	NA	NA	NA	NA	NA	NA	NA	NA	NA	NA	USP15	0.402038	2	-0.0623578	0.0744139	Ivw(FixedEffects)	USP15_19161_1	SeqId.19161-1	SomaScan v4	NA	NA	NA	NA
H2AC25	Q7L7L0	20507	TRANS	Depression_iPSYCH_2023	deCODE_Specific	-,NA	NA	0.221189	0.221189	deCODE	deCODE	1.40272	1506.52	random	0.221189	-0.0542404	0.0443367	-0.141139	0.032658	FALSE	FALSE	0.05	8.12021345703566,0.0872725627175528	1.4248	5	1_196724321_A_G,10_113588287_G_A,3_46854204_T_C,3_58197909_G_A,5_72908197_A_G	0.00889286	1.77e-05	TRUE	1.26e-61	0.0122873	0.00550755	0.111893	8.77675	8.68811	3.30062	8.68567	0.000287319	4	4	3	4	4	0.0669286	0.0693859	0.347556	0.0694547	1	NA	NA	NA	NA	NA	NA	NA	NA	NA	NA	NA	NA	NA	NA	NA	NA	NA	NA	NA	NA	NA	NA	NA	NA	NA	NA	NA	NA	NA	NA	NA	NA	NA	NA	NA	NA	NA	NA	NA	NA	HIST3H2A	0.0765787	5	-0.0540718	0.0305336	Ivw(FixedEffects)	HIST3H2A_14144_3	SeqId.14144-3	SomaScan v4	NA	NA	NA	NA
MTHFD2	P13995	7434	CIS	BIP_PGC3_noukb	deCODE_Specific	-,NA	NA	0.403144	0.403144	deCODE	deCODE	1.06273	1506.95	fixed	0.403144	-0.151338	0.181023	-0.506136	0.203459	FALSE	FALSE	0.05	NA	1	1	2_74254096_C_T	0.00112225	2.01e-06	TRUE	8.75e-09	NA	NA	NA	NA	NA	NA	NA	NA	NA	NA	NA	NA	NA	NA	NA	NA	NA	NA	NA	NA	NA	NA	NA	NA	NA	NA	NA	NA	NA	NA	NA	NA	NA	NA	NA	NA	NA	NA	NA	NA	NA	NA	NA	NA	NA	NA	NA	NA	NA	NA	NA	NA	NA	NA	NA	NA	NA	NA	MTHFD2	0.398961	1	-0.151338	0.179422	Wald ratio	MTHFD2_18321_38	SeqId.18321-38	SomaScan v4	NA	NA	NA	NA
ALDH1A1	P00352	402	TRANS	PGC3_SCZ_NoUKB	BOTH	+,+	0.31481	0.221255	0.422081	UKBB_PPP	deCODE	0.639359	1506.97	fixed	0.422081	0.0883832	0.110091	-0.127392	0.304158	FALSE	FALSE	0.05	6.48394923981219,0.0108852865629243	2.54636	2	22_43928850_C_T,6_135085040_T_G	0.00230863	4.91e-05	TRUE	2.68e-12	NA	NA	NA	7.04309	6.97075	NA	6.96374	0.000565034	1	1	NA	1	1	0.00795718	0.00828526	NA	0.00831779	0.981036	random	0.221255	0.11352	0.092806	-0.0683764	0.295417	FALSE	FALSE	0.05	9.84333539786155,0.0431510044421434	1.5687	5	10_100164661_T_C,12_7394474_T_C,19_19296909_T_C,22_43928975_G_A,6_135097497_C_T	0.00951216	9.18e-05	TRUE	4.22e-49	0.0166963	0.0262724	0.570258	10.5937	10.467	9.33679	10.4628	0.000850666	4	4	3	4	4	0.0315298	0.033254	0.0251325	0.0333136	1	0.0404492	5	0.118909	0.058029	Ivw(FixedEffects)	ALDH1A1	0.360736	2	0.0961861	0.105241	Ivw(FixedEffects)	ALDH1A1_11265_8	SeqId.11265-8	SomaScan v4	ALDH1A1:P00352:Neurology	OID21128	Neurology	Olink Explore
FGR	P09769	3697	CIS	Cognition_Meta	BOTH	-,-	0.600485	0.403187	0.627085	deCODE	UKBB_PPP	1.10169	1507.11	fixed	0.403187	-0.0165126	0.0197533	-0.0552283	0.0222031	FALSE	FALSE	0.05	0.783987422871124,0.375924411617282	0.885431	2	1_27605187_G_A,1_27634281_G_A	0.0101569	7.73e-06	TRUE	4.2e-65	NA	NA	NA	0.785745	0.784125	NA	0.784121	1.43e-05	1	1	NA	1	1	0.37539	0.375882	NA	0.375884	0.996981	fixed	0.627085	-0.0150819	0.0310434	-0.0759258	0.045762	FALSE	FALSE	0.05	2.77446782043943,0.0957784861173748	1.66567	2	1_27630300_G_A,1_27634281_G_A	0.00595594	1.67e-05	TRUE	1.67e-34	NA	NA	NA	2.87585	2.87267	NA	2.87262	0.000311435	1	1	NA	1	1	0.0899173	0.0900953	NA	0.090098	0.98592	0.640568	2	-0.0143829	0.0308048	Ivw(FixedEffects)	FGR	0.40139	2	-0.0165423	0.0197134	Ivw(FixedEffects)	FGR_3810_50	SeqId.3810-50	SomaScan v4	FGR:P09769:Neurology	OID20828	Neurology	Olink Explore
KNG1	P01042	6383	CIS	BIP_PGC3_noukb	deCODE_Specific	+,NA	NA	0.403199	0.403199	deCODE	deCODE	1.06213	1507.16	random	0.403199	0.0304546	0.0364323	-0.0409514	0.101861	FALSE	FALSE	0.05	0.541622339278378,0.909656498458688	0.424901	4	3_186540441_C_T,3_186736391_A_C,3_186757877_G_A,3_186920430_A_G	0.027001	3.57e-06	TRUE	1.96e-189	0.00981671	0.0151287	0.582974	0.554248	NA	0.133202	0.553878	0.000103601	3	NA	2	3	3	0.906822	NA	0.935568	0.906905	1	NA	NA	NA	NA	NA	NA	NA	NA	NA	NA	NA	NA	NA	NA	NA	NA	NA	NA	NA	NA	NA	NA	NA	NA	NA	NA	NA	NA	NA	NA	NA	NA	NA	NA	NA	NA	NA	NA	NA	NA	KNG1	0.401286	4	0.0305601	0.0364103	Ivw(FixedEffects)	KNG1_19631_13	SeqId.19631-13	SomaScan v4	NA	NA	NA	NA
TMEM185A	Q8NFB2	17125	TRANS	Cognition_Meta	deCODE_Specific	+,NA	NA	0.221292	0.221292	deCODE	deCODE	0.741014	1507.22	random	0.221292	0.0177497	0.0145121	-0.0106934	0.0461929	FALSE	FALSE	0.05	13.0178238595084,0.0716753050613708	1.3637	8	1_196058002_C_A,1_196695521_C_T,1_196813906_A_C,1_198057449_T_C,1_198251412_T_C,17_28367840_G_A,19_6713251_G_A,3_165761011_C_T	0.0384276	8.08e-05	TRUE	3.81e-236	-0.00678298	0.00318539	0.0772733	13.3512	13.3243	7.60436	13.3321	0.000174024	7	7	6	7	7	0.0640008	0.0645892	0.268545	0.0644184	1	NA	NA	NA	NA	NA	NA	NA	NA	NA	NA	NA	NA	NA	NA	NA	NA	NA	NA	NA	NA	NA	NA	NA	NA	NA	NA	NA	NA	NA	NA	NA	NA	NA	NA	NA	NA	NA	NA	NA	NA	TMEM185A	0.0961807	8	0.017602	0.0105803	Ivw(FixedEffects)	TMEM185A_14633_26	SeqId.14633-26	SomaScan v4	NA	NA	NA	NA
GAS7	O60861	4169	TRANS	Cognition_Meta	deCODE_Specific	+,NA	NA	0.221309	0.221309	deCODE	deCODE	0.740707	1507.34	random	0.221309	0.0392107	0.0320597	-0.0236251	0.102047	FALSE	FALSE	0.05	8.7638128908308,0.0326016655177103	1.70917	4	1_196695521_C_T,9_118599293_T_C,9_119321062_C_T,9_121538242_A_G	0.0135198	6.67e-05	TRUE	3.35e-78	-0.00370301	0.0131032	0.804043	9.01797	NA	8.67169	8.93776	0.000836439	3	NA	2	3	3	0.0290529	NA	0.0130908	0.0301299	0.999994	NA	NA	NA	NA	NA	NA	NA	NA	NA	NA	NA	NA	NA	NA	NA	NA	NA	NA	NA	NA	NA	NA	NA	NA	NA	NA	NA	NA	NA	NA	NA	NA	NA	NA	NA	NA	NA	NA	NA	NA	GAS7	0.0335663	4	0.039302	0.018493	Ivw(FixedEffects)	GAS7_17721_82	SeqId.17721-82	SomaScan v4	NA	NA	NA	NA
MB	P02144	6915	CIS	Depression_iPSYCH_2023	UKBB-PPP_Specific	NA,-	NA	0.403293	0.403293	UKBB_PPP	UKBB_PPP	1.14639	1507.51	NA	NA	NA	NA	NA	NA	NA	NA	NA	NA	NA	NA	NA	NA	NA	NA	NA	NA	NA	NA	NA	NA	NA	NA	NA	NA	NA	NA	NA	NA	NA	NA	NA	NA	NA	fixed	0.403293	-0.100609	0.120381	-0.336551	0.135333	FALSE	FALSE	0.05	NA	1	1	22_35611374_G_A	0.000935388	1.05e-06	TRUE	1e-07	NA	NA	NA	NA	NA	NA	NA	NA	NA	NA	NA	NA	NA	NA	NA	NA	NA	NA	0.398079	1	-0.100609	0.119055	Wald ratio	NA	NA	NA	NA	NA	NA	NA	NA	NA	MB:P02144:Cardiometabolic	OID20263	Cardiometabolic	Olink Explore
PFKM	P08237	8877	CIS	Depression_iPSYCH_2023	deCODE_Specific	+,NA	NA	0.403299	0.403299	deCODE	deCODE	1.14554	1507.53	fixed	0.403299	0.0225077	0.0269313	-0.0302767	0.075292	FALSE	FALSE	0.05	NA	1	1	12_48118502_C_A	0.0113684	1.07e-06	TRUE	4.39e-84	NA	NA	NA	NA	NA	NA	NA	NA	NA	NA	NA	NA	NA	NA	NA	NA	NA	NA	NA	NA	NA	NA	NA	NA	NA	NA	NA	NA	NA	NA	NA	NA	NA	NA	NA	NA	NA	NA	NA	NA	NA	NA	NA	NA	NA	NA	NA	NA	NA	NA	NA	NA	NA	NA	NA	NA	NA	NA	PFKM	0.402892	1	0.0225077	0.026908	Wald ratio	PFKM_17384_110	SeqId.17384-110	SomaScan v4	NA	NA	NA	NA
GZMA	P12544	4708	CIS	PGC3_SCZ_NoUKB	BOTH	-,-	0.472667	0.40332	0.472667	deCODE	metap	1.05354	1507.61	fixed	0.40332	-0.0775668	0.0928158	-0.259483	0.104349	FALSE	FALSE	0.05	3.26321374592563,0.195614993005267	1.27734	3	5_54135327_T_C,5_54410396_A_G,5_55078870_C_T	0.00719705	3.1e-05	TRUE	1.12e-40	-0.0435649	0.0593903	0.597096	3.32635	3.3162	2.16267	3.3161	0.00267106	2	2	1	2	2	0.189536	0.1905	0.141399	0.19051	0.998665	fixed	0.423511	-0.106166	0.13265	-0.366156	0.153824	FALSE	FALSE	0.05	NA	1	1	5_55193713_T_C	0.00177265	4.07e-06	TRUE	1.78e-11	NA	NA	NA	NA	NA	NA	NA	NA	NA	NA	NA	NA	NA	NA	NA	NA	NA	NA	0.421037	1	-0.106166	0.131945	Wald ratio	GZMA	0.384125	3	-0.0800074	0.0919286	Ivw(FixedEffects)	GZMA_3440_7	SeqId.3440-7	SomaScan v4	GZMA:P12544:Inflammation	OID20663	Inflammation	Olink Explore
DES	P17661	2770	TRANS	Cognition_Meta	deCODE_Specific	+,NA	NA	0.221366	0.221366	deCODE	deCODE	0.740532	1507.72	random	0.221366	0.0179484	0.0146769	-0.0108177	0.0467146	FALSE	FALSE	0.05	12.7441291195276,0.0785935372864961	1.34929	8	1_196695521_C_T,1_196813906_A_C,1_197992799_C_T,14_94380925_T_A,19_6713251_G_A,19_860766_G_A,2_216622986_G_A,3_165767231_T_C	0.0362491	7.57e-05	TRUE	6.58e-222	-0.0102315	0.00410846	0.0471395	13.0635	13.0362	6.42366	13.0359	0.00028506	7	7	6	7	7	0.0705773	0.0712323	0.37744	0.0712386	1	NA	NA	NA	NA	NA	NA	NA	NA	NA	NA	NA	NA	NA	NA	NA	NA	NA	NA	NA	NA	NA	NA	NA	NA	NA	NA	NA	NA	NA	NA	NA	NA	NA	NA	NA	NA	NA	NA	NA	NA	DES	0.100108	8	0.0177784	0.010812	Ivw(FixedEffects)	DES_12030_82	SeqId.12030-82	SomaScan v4	NA	NA	NA	NA
INPPL1	O15357	6080	TRANS	BIP_PGC3_noukb	UKBB-PPP_Specific	NA,-	NA	0.22139	0.22139	UKBB_PPP	UKBB_PPP	0.563276	1507.89	NA	NA	NA	NA	NA	NA	NA	NA	NA	NA	NA	NA	NA	NA	NA	NA	NA	NA	NA	NA	NA	NA	NA	NA	NA	NA	NA	NA	NA	NA	NA	NA	NA	NA	NA	fixed	0.22139	-0.152926	0.125058	-0.398034	0.0921832	FALSE	FALSE	0.05	3.67214354691469,0.159442523894629	1.35502	3	3_56815721_T_C,5_132316836_A_C,7_106733200_C_T	0.0032956	1.64e-05	TRUE	8.76e-21	-0.250125	0.164481	0.37032	3.94586	3.88193	1.1912	3.87957	0.000364176	2	2	1	2	2	0.139049	0.143565	0.275087	0.143735	0.999818	0.177629	3	-0.164678	0.122157	Ivw(FixedEffects)	NA	NA	NA	NA	NA	NA	NA	NA	NA	INPPL1:O15357:Oncology	OID21314	Oncology	Olink Explore
PPA1	Q15181	9226	CIS	BIP_PGC3_noukb	deCODE_Specific	-,NA	NA	0.403453	0.403453	deCODE	deCODE	1.06205	1508.11	fixed	0.403453	-0.0451557	0.0540483	-0.151088	0.060777	FALSE	FALSE	0.05	0.283253788850546,0.594576455828652	0.532216	2	10_69864744_C_T,10_70245434_A_G	0.0140505	2.92e-06	TRUE	4.71e-98	NA	NA	NA	0.287112	0.286832	NA	0.286832	0.00028668	1	1	NA	1	1	0.592077	0.592258	NA	0.592258	0.986491	NA	NA	NA	NA	NA	NA	NA	NA	NA	NA	NA	NA	NA	NA	NA	NA	NA	NA	NA	NA	NA	NA	NA	NA	NA	NA	NA	NA	NA	NA	NA	NA	NA	NA	NA	NA	NA	NA	NA	NA	PPA1	0.402226	2	-0.0452358	0.0540031	Ivw(FixedEffects)	PPA1_5021_13	SeqId.5021-13	SomaScan v4	NA	NA	NA	NA
SMPD1	P17405	11120	CIS	BIP_PGC3_noukb	BOTH	+,+	0.559663	0.403513	0.559663	deCODE	metap	1.06146	1508.33	random	0.403513	0.0595373	0.071271	-0.0801513	0.199226	FALSE	FALSE	0.05	1.06609570831146,0.957060488587984	0.461757	6	11_6300695_C_T,11_6348636_T_A,11_6522701_A_G,11_6590355_T_G,11_6651109_C_T,11_7065800_G_A	0.00869168	5.69e-06	TRUE	1.07e-59	-0.0132659	0.0250112	0.623914	1.09277	1.09108	0.811444	1.09108	0.00192567	5	5	4	5	5	0.954742	0.95489	0.936907	0.95489	1	fixed	0.556012	0.022271	0.037826	-0.0518666	0.0964087	FALSE	FALSE	0.05	0.0551659688688613,0.81430624427798	0.234874	2	11_6374777_C_T,11_6377378_C_T	0.0301382	1.13e-06	TRUE	4.86e-206	NA	NA	NA	0.0552332	0.0552187	NA	0.0552187	1.58e-05	1	1	NA	1	1	0.814195	0.814219	NA	0.814219	0.996827	0.555899	2	0.0222739	0.03782	Ivw(FixedEffects)	SMPD1	0.398363	6	0.0600818	0.0711408	Ivw(FixedEffects)	SMPD1_10818_36	SeqId.10818-36	SomaScan v4	SMPD1:P17405:Neurology	OID21028	Neurology	Olink Explore
JPT2	Q9H910	14137	CIS	PGC3_SCZ_NoUKB	UKBB-PPP_Specific	NA,+	NA	0.403514	0.403514	UKBB_PPP	UKBB_PPP	1.05331	1508.34	NA	NA	NA	NA	NA	NA	NA	NA	NA	NA	NA	NA	NA	NA	NA	NA	NA	NA	NA	NA	NA	NA	NA	NA	NA	NA	NA	NA	NA	NA	NA	NA	NA	NA	NA	fixed	0.403514	0.183369	0.219509	-0.24686	0.613598	FALSE	FALSE	0.05	NA	1	1	16_1648527_C_T	0.00128643	4.37e-06	TRUE	1.64e-08	NA	NA	NA	NA	NA	NA	NA	NA	NA	NA	NA	NA	NA	NA	NA	NA	NA	NA	0.399707	1	0.183369	0.217741	Wald ratio	NA	NA	NA	NA	NA	NA	NA	NA	NA	JPT2:Q9H910:Oncology_II	OID31520	Oncology_II	Olink Explore
TARBP2	Q15633	11569	TRANS	PGC3_SCZ_NoUKB	UKBB-PPP_Specific	NA,-	NA	0.221494	0.221494	UKBB_PPP	UKBB_PPP	0.639778	1508.6	NA	NA	NA	NA	NA	NA	NA	NA	NA	NA	NA	NA	NA	NA	NA	NA	NA	NA	NA	NA	NA	NA	NA	NA	NA	NA	NA	NA	NA	NA	NA	NA	NA	NA	NA	random	0.221494	-0.103049	0.084289	-0.268252	0.0621546	FALSE	FALSE	0.05	6.07649094534203,0.193508243767241	1.23253	5	10_63288546_C_A,11_180258_T_C,3_56815721_T_C,5_132485305_G_A,7_106732457_G_A	0.00774644	5.54e-05	TRUE	2.1e-40	0.0536159	0.0230807	0.102805	6.30253	6.23988	0.906324	6.23844	0.000443462	4	4	3	4	4	0.177666	0.181936	0.823901	0.182035	1	0.109613	5	-0.107519	0.0672019	Ivw(FixedEffects)	NA	NA	NA	NA	NA	NA	NA	NA	NA	TARBP2:Q15633:Neurology	OID20870	Neurology	Olink Explore
KLK11	Q9UBX7	6359	TRANS	Cognition_Meta	BOTH	+,+	0.263164	0.221504	0.328016	UKBB_PPP	deCODE	0.740631	1508.67	random	0.328016	0.0126812	0.0129649	-0.0127296	0.038092	FALSE	FALSE	0.05	31.155036998302,0.071116162114535	1.21802	22	16_20381010_G_A,17_7100610_G_A,19_48556272_A_G,19_48760070_G_A,19_49616104_C_T,19_49745938_C_T,19_49805794_G_A,19_49834979_C_T,19_49884942_C_T,19_49965687_C_T,19_52121780_T_C,19_52285905_G_A,19_52697347_T_C,19_52942284_A_T,19_52976644_C_T,19_52992211_C_T,19_53093394_G_A,19_53184223_A_C,19_53212865_G_A,2_241791174_C_A,2_241862379_G_A,5_109676609_A_G	0.0337034	0.000208399	TRUE	2.61e-189	0.00750372	0.00309865	0.0250797	34.5357	34.4762	26.7054	34.4817	0.00559755	21	21	20	21	21	0.0317286	0.0322034	0.143757	0.0321594	1	random	0.221504	0.0174066	0.0142381	-0.0104996	0.0453128	FALSE	FALSE	0.05	21.1652932292553,0.0316984491550173	1.38713	12	10_17803996_T_C,11_72145571_C_T,16_20350628_C_T,17_7166093_G_A,19_48613298_A_G,19_54251270_T_C,2_241768056_C_T,2_241788683_C_T,2_241862379_G_A,5_109680815_G_A,6_43837088_A_G,9_133255935_G_T	0.0544953	0.000146861	TRUE	0	0.00691351	0.00209281	0.00796673	23.4433	23.4019	11.21	23.4044	0.000965078	11	11	10	11	11	0.0152959	0.0155045	0.341396	0.0154919	1	0.0639846	12	0.0188946	0.0102007	Ivw(FixedEffects)	KLK11	0.160743	22	0.014701	0.0104814	Ivw(FixedEffects)	KLK11_2831_29	SeqId.2831-29	SomaScan v4	KLK11:Q9UBX7:Oncology	OID21518	Oncology	Olink Explore
IL36A	Q9UHA7	15562	CIS	PGC3_SCZ_NoUKB	UKBB-PPP_Specific	NA,-	NA	0.40363	0.40363	UKBB_PPP	UKBB_PPP	1.05287	1508.77	NA	NA	NA	NA	NA	NA	NA	NA	NA	NA	NA	NA	NA	NA	NA	NA	NA	NA	NA	NA	NA	NA	NA	NA	NA	NA	NA	NA	NA	NA	NA	NA	NA	NA	NA	fixed	0.40363	-0.126376	0.151321	-0.422959	0.170207	FALSE	FALSE	0.05	NA	1	1	2_113005998_A_G	0.00165305	4.78e-06	TRUE	2.57e-10	NA	NA	NA	NA	NA	NA	NA	NA	NA	NA	NA	NA	NA	NA	NA	NA	NA	NA	0.400602	1	-0.126376	0.15035	Wald ratio	NA	NA	NA	NA	NA	NA	NA	NA	NA	IL36A:Q9UHA7:Inflammation_II	OID30472	Inflammation_II	Olink Explore
PDZD2	O15018	18486	CIS	PGC3_SCZ_NoUKB	UKBB-PPP_Specific	NA,-	NA	0.403637	0.403637	UKBB_PPP	UKBB_PPP	1.05216	1508.8	NA	NA	NA	NA	NA	NA	NA	NA	NA	NA	NA	NA	NA	NA	NA	NA	NA	NA	NA	NA	NA	NA	NA	NA	NA	NA	NA	NA	NA	NA	NA	NA	NA	NA	NA	fixed	0.403637	-0.0296727	0.0355301	-0.0993105	0.039965	FALSE	FALSE	0.05	0.0324317970360984,0.983914871359818	0.127342	3	5_31638368_T_G,5_31691278_T_G,5_31812859_G_A	0.0264586	4.6e-06	TRUE	8.92e-157	-0.00139485	0.0126221	0.929932	0.0325192	NA	0.020307	0.0324965	1.49e-05	2	NA	1	2	2	0.983872	NA	0.886683	0.983883	0.999993	0.403401	3	-0.0296754	0.0355155	Ivw(FixedEffects)	NA	NA	NA	NA	NA	NA	NA	NA	NA	PDZD2:O15018:Cardiometabolic_II	OID30151	Cardiometabolic_II	Olink Explore
PPP1R9B	Q96SB3	9298	TRANS	Cognition_Meta	UKBB-PPP_Specific	NA,-	NA	0.221549	0.221549	UKBB_PPP	UKBB_PPP	0.740418	1508.97	NA	NA	NA	NA	NA	NA	NA	NA	NA	NA	NA	NA	NA	NA	NA	NA	NA	NA	NA	NA	NA	NA	NA	NA	NA	NA	NA	NA	NA	NA	NA	NA	NA	NA	NA	fixed	0.221549	-0.0401833	0.032872	-0.104611	0.0242446	FALSE	FALSE	0.05	5.37986821966991,0.0678854122054163	1.6401	3	3_56815721_T_C,7_106732457_G_A,8_105569300_A_T	0.00492948	3.48e-05	TRUE	2.53e-28	0.00566158	0.0311391	0.885503	5.7107	5.65317	5.52796	5.65119	5.84e-05	2	2	1	2	2	0.0575357	0.0592148	0.0187149	0.0592734	0.999971	0.191022	3	-0.0420928	0.0321918	Ivw(FixedEffects)	NA	NA	NA	NA	NA	NA	NA	NA	NA	PPP1R9B:Q96SB3:Inflammation	OID20643	Inflammation	Olink Explore
SARS1	P49591	10537	CIS	PGC3_SCZ_NoUKB	deCODE_Specific	-,NA	NA	0.403687	0.403687	deCODE	deCODE	1.05156	1508.98	fixed	0.403687	-0.16263	0.194753	-0.54434	0.21908	FALSE	FALSE	0.05	NA	1	1	1_109236451_G_A	0.000895062	7.27e-06	TRUE	1.15e-05	NA	NA	NA	NA	NA	NA	NA	NA	NA	NA	NA	NA	NA	NA	NA	NA	NA	NA	NA	NA	NA	NA	NA	NA	NA	NA	NA	NA	NA	NA	NA	NA	NA	NA	NA	NA	NA	NA	NA	NA	NA	NA	NA	NA	NA	NA	NA	NA	NA	NA	NA	NA	NA	NA	NA	NA	NA	NA	SARS	0.398441	1	-0.16263	0.192596	Wald ratio	SARS_18178_13	SeqId.18178-13	SomaScan v4	NA	NA	NA	NA
LILRB5	O75023	6609	CIS	BIP_PGC3_noukb	BOTH	-,-	0.5648	0.403701	0.5648	UKBB_PPP	metap	1.06121	1509.03	random	0.56431	-0.0100279	0.017396	-0.0441234	0.0240675	FALSE	FALSE	0.05	26.2389086673003,0.826788535959237	0.878483	35	19_53441244_T_G,19_53461641_T_C,19_53646862_G_A,19_53687514_A_T,19_53735449_T_C,19_53771647_A_G,19_53788888_C_T,19_53823496_T_A,19_53829843_G_T,19_53885914_T_C,19_53888976_A_G,19_53901324_A_C,19_54013719_C_T,19_54072773_T_A,19_54196096_T_A,19_54205904_C_T,19_54281410_G_A,19_54335048_A_T,19_54351906_C_T,19_54372613_C_T,19_54465219_G_A,19_54499184_T_C,19_54662422_G_A,19_54665364_T_C,19_54697232_C_A,19_54715992_G_T,19_54716319_G_A,19_54722058_A_G,19_54917422_C_T,19_55074783_C_T,19_55112855_G_A,19_55143918_A_G,19_55172556_G_A,19_55217875_G_A,19_55220682_A_G	0.119443	9.36e-05	TRUE	0	0.00648009	0.00936042	0.4936	26.9975	26.9956	26.5182	26.9959	0.0450141	34	34	33	34	34	0.797645	0.797721	0.780367	0.797711	1	random	0.403701	-0.0131365	0.0157318	-0.0439702	0.0176972	FALSE	FALSE	0.05	8.96694956290203,0.775435084478203	0.830521	14	19_54203252_C_T,19_54203588_C_T,19_54213028_T_G,19_54214948_G_A,19_54215528_A_T,19_54219540_G_A,19_54274733_T_C,19_54279838_C_T,19_54290225_C_T,19_54295737_C_T,19_54296769_T_C,19_54310934_C_T,19_54312791_C_T,19_54315940_G_A	0.212795	2.81e-05	TRUE	0	0.0613081	0.0395247	0.146832	9.03451	9.03365	6.6285	9.03375	0.00904328	13	13	12	13	13	0.770332	0.770398	0.881156	0.77039	1	0.404014	14	-0.0131188	0.0157211	Ivw(FixedEffects)	LILRB5	0.561705	35	-0.0100672	0.017348	Ivw(FixedEffects)	LILRB5_7015_8	SeqId.7015-8	SomaScan v4	LILRB5:O75023:Cardiometabolic	OID20324	Cardiometabolic	Olink Explore
HNRNPDL	O14979	5037	TRANS	Depression_iPSYCH_2023	deCODE_Specific	+,NA	NA	0.22163	0.22163	deCODE	deCODE	1.40421	1509.52	random	0.22163	0.0702538	0.0574812	-0.0424073	0.182915	FALSE	FALSE	0.05	6.79639830272034,0.0786783021176354	1.50515	4	11_198986_T_C,3_56815721_T_C,5_178179418_G_A,7_106676033_G_A	0.0066638	1.6e-05	TRUE	3.91e-46	-0.0221524	0.00881521	0.128523	7.12013	NA	0.805103	7.03018	0.000323891	3	NA	2	3	3	0.0681657	NA	0.668612	0.070942	0.999998	NA	NA	NA	NA	NA	NA	NA	NA	NA	NA	NA	NA	NA	NA	NA	NA	NA	NA	NA	NA	NA	NA	NA	NA	NA	NA	NA	NA	NA	NA	NA	NA	NA	NA	NA	NA	NA	NA	NA	NA	HNRNPDL	0.056049	4	0.0713666	0.0373519	Ivw(FixedEffects)	HNRNPDL_10852_114	SeqId.10852-114	SomaScan v4	NA	NA	NA	NA
SH3BGRL3	Q9H299	15568	CIS	PGC3_SCZ_NoUKB	deCODE_Specific	-,NA	NA	0.403851	0.403851	deCODE	deCODE	1.05125	1509.6	fixed	0.403851	-0.0216933	0.0259874	-0.0726277	0.029241	FALSE	FALSE	0.05	6.3194110113909,0.0424382370595328	1.77756	3	1_26212565_T_C,1_26275079_A_G,1_26473999_C_T	0.029872	4.7e-05	TRUE	7.2e-177	0.0311716	0.0149141	0.284098	6.80757	NA	1.26808	6.80517	0.00121744	2	NA	1	2	2	0.0332473	NA	0.260128	0.0332871	0.999391	NA	NA	NA	NA	NA	NA	NA	NA	NA	NA	NA	NA	NA	NA	NA	NA	NA	NA	NA	NA	NA	NA	NA	NA	NA	NA	NA	NA	NA	NA	NA	NA	NA	NA	NA	NA	NA	NA	NA	NA	SH3BGRL3	0.423409	3	-0.0207597	0.0259327	Ivw(FixedEffects)	SH3BGRL3_17490_4	SeqId.17490-4	SomaScan v4	NA	NA	NA	NA
B4GALT7	Q9UBV7	930	CIS	PGC3_SCZ_NoUKB	deCODE_Specific	-,NA	NA	0.403888	0.403888	deCODE	deCODE	1.05061	1509.73	fixed	0.403888	-0.0388187	0.0465063	-0.129969	0.0523319	FALSE	FALSE	0.05	7.03739377147432,0.0296380317564521	1.87582	3	5_176705107_G_A,5_177102082_T_G,5_178025465_T_G	0.0201056	6.41e-05	TRUE	3.99e-114	-0.00442822	0.0324851	0.91375	7.11526	NA	6.98546	7.10817	0.00602766	2	NA	1	2	2	0.0285063	NA	0.00821747	0.0286076	0.996991	NA	NA	NA	NA	NA	NA	NA	NA	NA	NA	NA	NA	NA	NA	NA	NA	NA	NA	NA	NA	NA	NA	NA	NA	NA	NA	NA	NA	NA	NA	NA	NA	NA	NA	NA	NA	NA	NA	NA	NA	B4GALT7	0.393746	3	-0.0394908	0.0463049	Ivw(FixedEffects)	B4GALT7_7806_33	SeqId.7806-33	SomaScan v4	NA	NA	NA	NA
CLNS1A	P54105	2080	TRANS	PGC3_SCZ_NoUKB	UKBB-PPP_Specific	NA,-	NA	0.221681	0.221681	UKBB_PPP	UKBB_PPP	0.640048	1509.87	NA	NA	NA	NA	NA	NA	NA	NA	NA	NA	NA	NA	NA	NA	NA	NA	NA	NA	NA	NA	NA	NA	NA	NA	NA	NA	NA	NA	NA	NA	NA	NA	NA	NA	NA	fixed	0.221681	-0.173417	0.141904	-0.451543	0.10471	FALSE	FALSE	0.05	NA	1	1	1_196706731_A_G	0.00181266	9.59e-06	TRUE	6.24e-11	NA	NA	NA	NA	NA	NA	NA	NA	NA	NA	NA	NA	NA	NA	NA	NA	NA	NA	0.215866	1	-0.173417	0.140124	Wald ratio	NA	NA	NA	NA	NA	NA	NA	NA	NA	CLNS1A:P54105:Neurology_II	OID30929	Neurology_II	Olink Explore
ANXA7	P20073	545	TRANS	BIP_PGC3_noukb	deCODE_Specific	-,NA	NA	0.221697	0.221697	deCODE	deCODE	0.563846	1509.98	fixed	0.221697	-0.359386	0.29409	-0.935792	0.21702	FALSE	FALSE	0.05	NA	1	1	10_75247649_A_C	0.000971634	4.97e-06	TRUE	2.45e-07	NA	NA	NA	NA	NA	NA	NA	NA	NA	NA	NA	NA	NA	NA	NA	NA	NA	NA	NA	NA	NA	NA	NA	NA	NA	NA	NA	NA	NA	NA	NA	NA	NA	NA	NA	NA	NA	NA	NA	NA	NA	NA	NA	NA	NA	NA	NA	NA	NA	NA	NA	NA	NA	NA	NA	NA	NA	NA	ANXA7	0.211494	1	-0.359386	0.287631	Wald ratio	ANXA7_14203_3	SeqId.14203-3	SomaScan v4	NA	NA	NA	NA
VTN	P04004	12724	CIS	BIP_PGC3_noukb	deCODE_Specific	-,NA	NA	0.404133	0.404133	deCODE	deCODE	1.06159	1510.65	random	0.404133	-0.016474	0.0197467	-0.0551768	0.0222289	FALSE	FALSE	0.05	23.1595067331063,0.0808114654891803	1.24256	16	17_27392120_A_G,17_27460414_G_T,17_27689131_T_C,17_27771612_G_A,17_27935494_T_C,17_27963618_G_A,17_28020430_T_G,17_28284145_T_A,17_28374424_C_T,17_28439831_A_C,17_28493453_G_A,17_28502164_G_A,17_28638994_C_T,17_28949901_A_G,17_29012456_G_T,17_29070956_G_A	0.175551	8.38e-05	TRUE	0	-0.0111921	0.0310659	0.724023	23.4028	23.3994	23.1879	23.4003	0.0433307	15	15	14	15	15	0.0759532	0.0760207	0.0572806	0.0760028	1	NA	NA	NA	NA	NA	NA	NA	NA	NA	NA	NA	NA	NA	NA	NA	NA	NA	NA	NA	NA	NA	NA	NA	NA	NA	NA	NA	NA	NA	NA	NA	NA	NA	NA	NA	NA	NA	NA	NA	NA	VTN	0.293792	16	-0.0166558	0.0158651	Ivw(FixedEffects)	VTN_13125_45	SeqId.13125-45	SomaScan v4	NA	NA	NA	NA
GGACT	Q9BVM4	25100	CIS	BIP_PGC3_noukb	UKBB-PPP_Specific	NA,-	NA	0.404284	0.404284	UKBB_PPP	UKBB_PPP	1.06125	1511.21	NA	NA	NA	NA	NA	NA	NA	NA	NA	NA	NA	NA	NA	NA	NA	NA	NA	NA	NA	NA	NA	NA	NA	NA	NA	NA	NA	NA	NA	NA	NA	NA	NA	NA	NA	fixed	0.404284	-0.0267404	0.0320631	-0.0895829	0.036102	FALSE	FALSE	0.05	2.90671666269208,0.233783844650427	1.20555	3	13_100519285_A_T,13_100729636_A_G,13_99969444_G_A	0.0332336	1.05e-05	TRUE	1.39e-222	-0.0211615	0.0181669	0.451618	2.96269	2.96144	1.25705	2.96144	0.00131741	2	2	1	2	2	0.227331	0.227474	0.26221	0.227474	0.999342	0.401247	3	-0.0268833	0.032027	Ivw(FixedEffects)	NA	NA	NA	NA	NA	NA	NA	NA	NA	GGACT:Q9BVM4:Cardiometabolic_II	OID30290	Cardiometabolic_II	Olink Explore
CASP8	Q14790	1509	TRANS	Cognition_Meta	BOTH	+,+	0.311027	0.221997	0.413511	UKBB_PPP	deCODE	0.741549	1512.02	random	0.413511	0.028003	0.0342448	-0.0391155	0.0951216	FALSE	FALSE	0.05	14.2785209682924,0.00645718924107786	1.88935	5	1_196695521_C_T,1_196813906_A_C,17_7166093_G_A,19_6713251_G_A,3_165743688_A_G	0.0142675	8.39e-05	TRUE	1.41e-81	-0.011829	0.0067343	0.177255	15.4772	15.4029	7.62999	15.4003	0.000178666	4	4	3	4	4	0.00380731	0.00393458	0.0543109	0.00393904	1	random	0.221997	0.0449073	0.036772	-0.0271645	0.116979	FALSE	FALSE	0.05	23.2884205984989,0.00301302666843073	1.70618	9	10_63572099_A_G,11_180258_T_C,12_111395984_G_A,12_54318524_G_A,3_56815721_T_C,5_132316836_A_C,7_106733200_C_T,8_105569300_A_T,9_4745675_G_A	0.0122471	0.000153455	TRUE	1.89e-63	0.00931345	0.0116491	0.450275	26.6271	26.2657	24.3991	26.2414	0.000275084	8	8	7	8	8	0.000819763	0.000945766	0.000969118	0.000954892	1	0.017605	9	0.0494087	0.020814	Ivw(FixedEffects)	CASP8	0.136445	5	0.026503	0.0177973	Ivw(FixedEffects)	CASP8_18158_45	SeqId.18158-45	SomaScan v4	CASP8:Q14790:Oncology	OID21414	Oncology	Olink Explore
FXN	Q16595	3951	CIS	Depression_iPSYCH_2023	UKBB-PPP_Specific	NA,+	NA	0.404559	0.404559	UKBB_PPP	UKBB_PPP	1.14825	1512.24	NA	NA	NA	NA	NA	NA	NA	NA	NA	NA	NA	NA	NA	NA	NA	NA	NA	NA	NA	NA	NA	NA	NA	NA	NA	NA	NA	NA	NA	NA	NA	NA	NA	NA	NA	fixed	0.404559	0.0459544	0.0551338	-0.0621059	0.154015	FALSE	FALSE	0.05	NA	1	1	9_69217427_A_G	0.00297113	1.03e-06	TRUE	6.02e-22	NA	NA	NA	NA	NA	NA	NA	NA	NA	NA	NA	NA	NA	NA	NA	NA	NA	NA	0.402938	1	0.0459544	0.054944	Wald ratio	NA	NA	NA	NA	NA	NA	NA	NA	NA	FXN:Q16595:Oncology	OID21442	Oncology	Olink Explore
ANGPT1	Q15389	484	CIS	Depression_iPSYCH_2023	BOTH	-,-	0.46035	0.404589	0.46035	deCODE	metap	1.14746	1512.35	fixed	0.404589	-0.053149	0.0637696	-0.178135	0.0718371	FALSE	FALSE	0.05	NA	1	1	8_107072760_G_A	0.00180516	1.03e-06	TRUE	2.86e-14	NA	NA	NA	NA	NA	NA	NA	NA	NA	NA	NA	NA	NA	NA	NA	NA	NA	NA	fixed	0.405153	-0.0642511	0.0771829	-0.215527	0.0870245	FALSE	FALSE	0.05	NA	1	1	8_107073998_T_G	0.00155851	1e-06	TRUE	5.94e-12	NA	NA	NA	NA	NA	NA	NA	NA	NA	NA	NA	NA	NA	NA	NA	NA	NA	NA	0.402018	1	-0.0642511	0.0766699	Wald ratio	ANGPT1	0.402018	1	-0.053149	0.0634218	Wald ratio	ANGPT1_2811_27	SeqId.2811-27	SomaScan v4	ANGPT1:Q15389:Inflammation	OID20740	Inflammation	Olink Explore
TGM4	P49221	11780	TRANS	PGC3_SCZ_NoUKB	deCODE_Specific	+,NA	NA	0.222055	0.222055	deCODE	deCODE	0.640855	1512.42	fixed	0.222055	0.114771	0.093991	-0.0694484	0.29899	FALSE	FALSE	0.05	3.53135743159915,0.0602184683109784	1.87919	2	1_196695521_C_T,22_22214219_C_T	0.0038468	3.23e-05	TRUE	7.69e-22	NA	NA	NA	3.64384	3.60332	NA	3.6023	0.000495305	1	1	NA	1	1	0.056277	0.0576643	NA	0.0576996	0.982244	NA	NA	NA	NA	NA	NA	NA	NA	NA	NA	NA	NA	NA	NA	NA	NA	NA	NA	NA	NA	NA	NA	NA	NA	NA	NA	NA	NA	NA	NA	NA	NA	NA	NA	NA	NA	NA	NA	NA	NA	TGM4	0.209376	2	0.115779	0.0922334	Ivw(FixedEffects)	TGM4_18933_4	SeqId.18933-4	SomaScan v4	NA	NA	NA	NA
CLEC4D	Q8WXI8	14554	TRANS	Cognition_Meta	BOTH	+,+	0.300375	0.222071	0.393492	UKBB_PPP	deCODE	0.741434	1512.53	random	0.393492	0.0210366	0.0246532	-0.0272827	0.069356	FALSE	FALSE	0.05	13.07466699325,0.0109166620898914	1.80795	5	1_196695521_C_T,1_196813906_A_C,1_197992799_C_T,19_6713251_G_A,3_165761011_C_T	0.0236564	7.58e-05	TRUE	7.9e-142	-0.0118942	0.00650843	0.165081	13.4851	13.4466	6.3812	13.446	0.000281185	4	4	3	4	4	0.00913339	0.00928763	0.0944671	0.0092902	1	random	0.222071	0.0160173	0.0131178	-0.00969305	0.0417277	FALSE	FALSE	0.05	14.1886274730086,0.164560294109701	1.19116	11	1_161215268_G_T,1_235943941_A_C,1_36478697_C_A,11_73234296_C_T,12_111494996_C_T,16_85824952_G_A,17_39994239_T_C,19_51627385_C_A,6_144064640_C_T,7_92779056_C_T,8_129599841_T_G	0.0502523	9.03e-05	TRUE	9.12e-301	0.00485359	0.00276179	0.112722	15.3167	15.2965	11.4034	15.2971	0.000376296	10	10	9	10	10	0.120936	0.121619	0.249067	0.121599	1	0.130104	11	0.0165895	0.0109597	Ivw(FixedEffects)	CLEC4D	0.124103	5	0.0207728	0.0135083	Ivw(FixedEffects)	CLEC4D_7752_31	SeqId.7752-31	SomaScan v4	CLEC4D:Q8WXI8:Inflammation	OID20609	Inflammation	Olink Explore
IL17B	Q9UHF5	5982	TRANS	Depression_iPSYCH_2023	deCODE_Specific	-,NA	NA	0.222095	0.222095	deCODE	deCODE	1.40585	1512.69	fixed	0.222095	-0.0494106	0.0404681	-0.128727	0.0299054	FALSE	FALSE	0.05	0.520069389463799,0.470812083924309	0.721158	2	1_196695521_C_T,9_21673751_T_A	0.00453495	3.08e-06	TRUE	2.26e-33	NA	NA	NA	0.539286	0.532995	NA	0.532983	1.87e-05	1	1	NA	1	1	0.462729	0.46535	NA	0.465355	0.99655	NA	NA	NA	NA	NA	NA	NA	NA	NA	NA	NA	NA	NA	NA	NA	NA	NA	NA	NA	NA	NA	NA	NA	NA	NA	NA	NA	NA	NA	NA	NA	NA	NA	NA	NA	NA	NA	NA	NA	NA	IL17B	0.21308	2	-0.0499947	0.0401518	Ivw(FixedEffects)	IL17B_3499_77	SeqId.3499-77	SomaScan v4	NA	NA	NA	NA
TNF	P01375	11892	TRANS	Depression_iPSYCH_2023	BOTH	-,-	0.35486	0.222127	0.499422	UKBB_PPP	deCODE	1.40474	1512.91	fixed	0.499422	-0.0413701	0.0612528	-0.161423	0.0786831	FALSE	FALSE	0.05	0.0532102950862344,0.817568409262695	0.230674	2	1_196695521_C_T,20_38357231_G_T	0.00230753	7.69e-07	TRUE	5.13e-18	NA	NA	NA	0.0534643	0.0531736	NA	0.0531735	1.68e-06	1	1	NA	1	1	0.817141	0.81763	NA	0.81763	0.998965	fixed	0.222127	-0.0364399	0.029847	-0.0949389	0.0220591	FALSE	FALSE	0.05	0.826274635852592,0.661571430973199	0.642758	3	12_111446804_T_C,15_58478324_C_T,16_20346926_A_C	0.0123651	3.45e-06	TRUE	2.31e-83	-0.0063909	0.00711806	0.534235	0.835297	0.832014	0.0291766	0.832008	2.91e-05	2	2	1	2	2	0.658594	0.659676	0.864372	0.659678	0.999985	0.218302	3	-0.0366316	0.0297563	Ivw(FixedEffects)	TNF	0.497436	2	-0.0414253	0.0610516	Ivw(FixedEffects)	TNF_5936_53	SeqId.5936-53	SomaScan v4	TNF:P01375:Neurology	OID20848	Neurology	Olink Explore
TNFRSF12A	Q9NP84	18152	CIS	Cognition_Meta	UKBB-PPP_Specific	NA,+	NA	0.404815	0.404815	UKBB_PPP	UKBB_PPP	1.10533	1513.2	NA	NA	NA	NA	NA	NA	NA	NA	NA	NA	NA	NA	NA	NA	NA	NA	NA	NA	NA	NA	NA	NA	NA	NA	NA	NA	NA	NA	NA	NA	NA	NA	NA	NA	NA	fixed	0.404815	0.0355804	0.0427109	-0.0481315	0.119292	FALSE	FALSE	0.05	1.01811587455721,0.312966346245802	1.00902	2	16_3007958_C_T,16_3020627_C_T	0.00349295	9.91e-06	TRUE	2.57e-21	NA	NA	NA	1.0466	1.04022	NA	1.04016	0.000138856	1	1	NA	1	1	0.306292	0.30777	NA	0.307783	0.990598	0.390425	2	0.0364255	0.0424122	Ivw(FixedEffects)	NA	NA	NA	NA	NA	NA	NA	NA	NA	TNFRSF12A:Q9NP84:Oncology	OID21482	Oncology	Olink Explore
MAP3K5	Q99683	6857	TRANS	PGC3_SCZ_NoUKB	UKBB-PPP_Specific	NA,-	NA	0.222293	0.222293	UKBB_PPP	UKBB_PPP	0.641271	1514.04	NA	NA	NA	NA	NA	NA	NA	NA	NA	NA	NA	NA	NA	NA	NA	NA	NA	NA	NA	NA	NA	NA	NA	NA	NA	NA	NA	NA	NA	NA	NA	NA	NA	NA	NA	random	0.222293	-0.146144	0.119746	-0.380842	0.0885536	FALSE	FALSE	0.05	5.63480206803196,0.130794625783456	1.3705	4	3_56815721_T_C,5_132387259_C_T,7_106733272_C_T,8_105569300_A_T	0.00479322	5.76e-05	TRUE	1.86e-24	0.0468689	0.0654228	0.548103	5.98055	NA	4.75926	5.85537	0.000401773	3	NA	2	3	3	0.11256	NA	0.092585	0.118863	0.999998	0.0693182	4	-0.154333	0.0849691	Ivw(FixedEffects)	NA	NA	NA	NA	NA	NA	NA	NA	NA	MAP3K5:Q99683:Oncology	OID21253	Oncology	Olink Explore
F2	P00734	3535	TRANS	Cognition_Meta	deCODE_Specific	+,NA	NA	0.222399	0.222399	deCODE	deCODE	0.742165	1514.76	random	0.222399	0.0547239	0.0448492	-0.033179	0.142627	FALSE	FALSE	0.05	9.1217238514757,0.0581279416760152	1.51011	5	11_47929801_C_A,11_49318718_T_C,11_60173126_T_A,11_61393643_T_C,9_114321523_C_A	0.00667844	7.4e-05	TRUE	1.86e-36	0.00365695	0.0110685	0.762833	9.86875	9.74323	9.52227	9.74008	0.00134214	4	4	3	4	4	0.0426975	0.0449824	0.0230956	0.0450411	1	NA	NA	NA	NA	NA	NA	NA	NA	NA	NA	NA	NA	NA	NA	NA	NA	NA	NA	NA	NA	NA	NA	NA	NA	NA	NA	NA	NA	NA	NA	NA	NA	NA	NA	NA	NA	NA	NA	NA	NA	F2	0.051954	5	0.0561278	0.0288796	Ivw(FixedEffects)	F2_5316_54	SeqId.5316-54	SomaScan v4	NA	NA	NA	NA
PLAT	P00750	9051	CIS	Depression_iPSYCH_2023	BOTH	-,-	0.509932	0.40528	0.509932	UKBB_PPP	metap	1.14855	1514.94	fixed	0.475366	-0.0178938	0.0250691	-0.0670284	0.0312409	FALSE	FALSE	0.05	0.836753437956201,0.658114257589507	0.64682	3	8_41887093_C_A,8_42187447_G_A,8_42294163_T_A	0.0203294	2.06e-06	TRUE	2.75e-149	0.0042002	0.00540389	0.579374	0.844505	NA	0.24038	0.843636	0.000105706	2	NA	1	2	2	0.655568	NA	0.623932	0.655853	0.999947	fixed	0.40528	-0.0466946	0.0561079	-0.156664	0.0632749	FALSE	FALSE	0.05	NA	1	1	8_42187447_G_A	0.00453388	1.03e-06	TRUE	7.1e-33	NA	NA	NA	NA	NA	NA	NA	NA	NA	NA	NA	NA	NA	NA	NA	NA	NA	NA	0.404224	1	-0.0466946	0.0559819	Wald ratio	PLAT	0.475786	3	-0.0178583	0.0250434	Ivw(FixedEffects)	PLAT_2212_69	SeqId.2212-69	SomaScan v4	PLAT:P00750:Cardiometabolic	OID20247	Cardiometabolic	Olink Explore
AKT3	Q9Y243	393	CIS	Cognition_Meta	UKBB-PPP_Specific	NA,+	NA	0.405396	0.405396	UKBB_PPP	UKBB_PPP	1.10611	1515.37	NA	NA	NA	NA	NA	NA	NA	NA	NA	NA	NA	NA	NA	NA	NA	NA	NA	NA	NA	NA	NA	NA	NA	NA	NA	NA	NA	NA	NA	NA	NA	NA	NA	NA	NA	fixed	0.405396	0.0471432	0.0566609	-0.0639102	0.158196	FALSE	FALSE	0.05	NA	1	1	1_243523611_T_C	0.00148628	3.28e-06	TRUE	5.85e-10	NA	NA	NA	NA	NA	NA	NA	NA	NA	NA	NA	NA	NA	NA	NA	NA	NA	NA	0.40203	1	0.0471432	0.0562566	Wald ratio	NA	NA	NA	NA	NA	NA	NA	NA	NA	AKT3:Q9Y243:Oncology	OID21197	Oncology	Olink Explore
HDGF	P51858	4856	TRANS	BIP_PGC3_noukb	UKBB-PPP_Specific	NA,-	NA	0.222511	0.222511	UKBB_PPP	UKBB_PPP	0.565704	1515.52	NA	NA	NA	NA	NA	NA	NA	NA	NA	NA	NA	NA	NA	NA	NA	NA	NA	NA	NA	NA	NA	NA	NA	NA	NA	NA	NA	NA	NA	NA	NA	NA	NA	NA	NA	random	0.222511	-0.0979487	0.0802938	-0.255322	0.0594243	FALSE	FALSE	0.05	7.88197265795371,0.445083623444982	0.992596	9	1_155053783_A_G,1_155255194_T_C,1_155331979_C_T,1_155351423_C_T,1_157744780_A_T,12_111395984_G_A,19_55014977_T_G,7_106733200_C_T,8_105569300_A_T	0.0116339	3.74e-05	TRUE	4.96e-71	-0.00102641	0.00917168	0.914035	8.3207	8.28653	8.30584	8.28607	0.00625075	8	8	7	8	8	0.402786	0.405994	0.306399	0.406036	1	0.19555	9	-0.10266	0.0793147	Ivw(FixedEffects)	NA	NA	NA	NA	NA	NA	NA	NA	NA	HDGF:P51858:Oncology	OID21455	Oncology	Olink Explore
MANF	P55145	15461	CIS	Depression_iPSYCH_2023	BOTH	-,-	0.483221	0.405444	0.483221	UKBB_PPP	metap	1.14814	1515.55	fixed	0.43617	-0.0543859	0.0698439	-0.191277	0.0825056	FALSE	FALSE	0.05	NA	1	1	3_51329409_G_A	0.00150323	8.91e-07	TRUE	4.06e-12	NA	NA	NA	NA	NA	NA	NA	NA	NA	NA	NA	NA	NA	NA	NA	NA	NA	NA	fixed	0.405444	-0.0519005	0.062385	-0.174173	0.0703719	FALSE	FALSE	0.05	NA	1	1	3_51513203_A_G	0.00235319	1.04e-06	TRUE	1.46e-17	NA	NA	NA	NA	NA	NA	NA	NA	NA	NA	NA	NA	NA	NA	NA	NA	NA	NA	0.403396	1	-0.0519005	0.0621137	Wald ratio	MANF	0.433535	1	-0.0543859	0.0694444	Wald ratio	MANF_9223_11	SeqId.9223-11	SomaScan v4	MANF:P55145:Inflammation	OID20707	Inflammation	Olink Explore
ULBP2	Q9BZM5	14894	TRANS	Cognition_Meta	UKBB-PPP_Specific	NA,-	NA	0.222522	0.222522	UKBB_PPP	UKBB_PPP	0.742213	1515.6	NA	NA	NA	NA	NA	NA	NA	NA	NA	NA	NA	NA	NA	NA	NA	NA	NA	NA	NA	NA	NA	NA	NA	NA	NA	NA	NA	NA	NA	NA	NA	NA	NA	NA	NA	random	0.222522	-0.0310363	0.0254427	-0.0809031	0.0188305	FALSE	FALSE	0.05	38.6825983145733,0.000118682570894486	1.79542	13	1_179717975_C_T,12_57450266_C_T,16_20381010_G_A,16_68553789_T_A,19_12398722_C_A,19_41319286_C_T,4_102267552_C_T,5_177355217_T_C,5_72397636_C_T,6_136761810_A_G,8_10726702_C_T,8_54527508_C_T,9_133270000_C_A	0.0349087	0.0003495	TRUE	2.2e-182	-0.00319356	0.00685239	0.650273	62.8881	62.3768	61.6704	62.3567	0.0018582	12	12	11	12	12	6.68e-09	8.29e-09	4.53e-09	8.37e-09	1	0.00269778	13	-0.0416764	0.0138911	Ivw(FixedEffects)	NA	NA	NA	NA	NA	NA	NA	NA	NA	ULBP2:Q9BZM5:Neurology	OID20919	Neurology	Olink Explore
PLG	P00747	9071	TRANS	BIP_PGC3_noukb	BOTH	+,+	0.241087	0.222548	0.289475	deCODE	UKBB_PPP	0.565587	1515.77	random	0.222548	0.0855818	0.0701616	-0.0519325	0.223096	FALSE	FALSE	0.05	21.1673959098385,0.0199560740399403	1.4549	11	12_89437093_C_T,2_27508073_T_C,3_186672838_C_T,6_156538184_T_C,6_156966851_C_A,6_157221097_A_G,6_157650269_T_G,6_159041392_C_T,6_159435844_G_A,6_159440630_A_G,6_161853220_A_G	0.0163075	8.21e-05	TRUE	8.37e-101	0.0130668	0.0130925	0.344337	24.4772	24.284	22.0382	24.2933	0.00516834	10	10	9	10	10	0.00642958	0.00688124	0.00875884	0.00685875	1	random	0.289475	0.0859551	0.0811454	-0.0730869	0.244997	FALSE	FALSE	0.05	20.7980966892836,0.0225462827573778	1.44215	11	10_63288546_C_A,12_7485173_G_A,14_70206787_C_A,19_54255498_T_C,2_27508073_T_C,20_17615510_C_A,3_136630119_C_T,3_186672838_C_T,4_3476596_T_C,6_159623883_G_A,7_73568544_C_T	0.0171892	7.09e-05	TRUE	2.41e-102	-0.018133	0.0165837	0.302608	22.0397	21.93	19.4552	21.9271	0.00240242	10	10	9	10	10	0.0149038	0.0154655	0.0215889	0.0154805	1	0.0902065	11	0.0933867	0.0551179	Ivw(FixedEffects)	PLG	0.0363379	11	0.0985945	0.047104	Ivw(FixedEffects)	PLG_3710_49	SeqId.3710-49	SomaScan v4	PLG:P00747:Inflammation_II	OID30785	Inflammation_II	Olink Explore
MICU2	Q8IYU8	31830	TRANS	Cognition_Meta	deCODE_Specific	-,NA	NA	0.222575	0.222575	deCODE	deCODE	0.742026	1515.96	fixed	0.222575	-0.0421734	0.0345766	-0.109942	0.0255955	FALSE	FALSE	0.05	0.67936508890338,0.711996314069892	0.582823	3	11_201584_T_A,11_65159740_A_C,3_56815721_T_C	0.00360907	1.05e-05	TRUE	4.02e-23	0.0240851	0.0351747	0.617772	0.684497	NA	0.215643	0.676603	8.84e-06	2	NA	1	2	2	0.710172	NA	0.64238	0.71298	0.999996	NA	NA	NA	NA	NA	NA	NA	NA	NA	NA	NA	NA	NA	NA	NA	NA	NA	NA	NA	NA	NA	NA	NA	NA	NA	NA	NA	NA	NA	NA	NA	NA	NA	NA	NA	NA	NA	NA	NA	NA	EFHA1	0.215182	3	-0.042479	0.0342727	Ivw(FixedEffects)	EFHA1_6226_69	SeqId.6226-69	SomaScan v4	NA	NA	NA	NA
GPCPD1	Q9NPB8	26957	TRANS	Cognition_Meta	deCODE_Specific	-,NA	NA	0.222584	0.222584	deCODE	deCODE	0.741694	1516.02	fixed	0.222584	-0.0541215	0.0443733	-0.141092	0.0328486	FALSE	FALSE	0.05	0.324274133318317,0.569050298366465	0.569451	2	11_198986_T_C,3_56815721_T_C	0.0021143	8.92e-06	TRUE	7.12e-14	NA	NA	NA	0.334003	0.32718	NA	0.327153	3.24e-06	1	1	NA	1	1	0.563311	0.567324	NA	0.567341	0.998564	NA	NA	NA	NA	NA	NA	NA	NA	NA	NA	NA	NA	NA	NA	NA	NA	NA	NA	NA	NA	NA	NA	NA	NA	NA	NA	NA	NA	NA	NA	NA	NA	NA	NA	NA	NA	NA	NA	NA	NA	GPCPD1	0.212568	2	-0.0546302	0.0438257	Ivw(FixedEffects)	GPCPD1_12786_61	SeqId.12786-61	SomaScan v4	NA	NA	NA	NA
GRAP2	O75791	4563	CIS	BIP_PGC3_noukb	BOTH	-,-	0.462008	0.405647	0.462008	UKBB_PPP	metap	1.06408	1516.31	fixed	0.40636	-0.236605	0.284958	-0.795112	0.321902	FALSE	FALSE	0.05	NA	1	1	22_39946989_A_G	0.00181257	2.22e-06	TRUE	2.34e-13	NA	NA	NA	NA	NA	NA	NA	NA	NA	NA	NA	NA	NA	NA	NA	NA	NA	NA	fixed	0.405647	-0.109876	0.132129	-0.368845	0.149093	FALSE	FALSE	0.05	NA	1	1	22_39946989_A_G	0.00264937	2.22e-06	TRUE	2.67e-18	NA	NA	NA	NA	NA	NA	NA	NA	NA	NA	NA	NA	NA	NA	NA	NA	NA	NA	0.403823	1	-0.109876	0.131617	Wald ratio	GRAP2	0.403823	1	-0.236605	0.283422	Wald ratio	GRAP2_16074_12	SeqId.16074-12	SomaScan v4	GRAP2:O75791:Cardiometabolic	OID20192	Cardiometabolic	Olink Explore
IFIT3	O14879	5411	CIS	BIP_PGC3_noukb	BOTH	-,-	0.467215	0.405707	0.467215	UKBB_PPP	metap	1.06349	1516.53	fixed	0.413455	-0.0962137	0.117645	-0.326794	0.134367	FALSE	FALSE	0.05	NA	1	1	10_89332801_T_A	0.00286457	1.91e-06	TRUE	8.21e-21	NA	NA	NA	NA	NA	NA	NA	NA	NA	NA	NA	NA	NA	NA	NA	NA	NA	NA	fixed	0.405707	-0.0831037	0.0999476	-0.278997	0.11279	FALSE	FALSE	0.05	NA	1	1	10_89336360_C_A	0.00455329	1.94e-06	TRUE	7.18e-31	NA	NA	NA	NA	NA	NA	NA	NA	NA	NA	NA	NA	NA	NA	NA	NA	NA	NA	0.404637	1	-0.0831037	0.0997202	Wald ratio	IFIT3	0.411909	1	-0.0962137	0.117257	Wald ratio	IFIT3_13642_90	SeqId.13642-90	SomaScan v4	IFIT3:O14879:Oncology_II	OID31283	Oncology_II	Olink Explore
MME	P08473	7154	CIS	Cognition_Meta	UKBB-PPP_Specific	NA,-	NA	0.405707	0.405707	UKBB_PPP	UKBB_PPP	1.10615	1516.53	NA	NA	NA	NA	NA	NA	NA	NA	NA	NA	NA	NA	NA	NA	NA	NA	NA	NA	NA	NA	NA	NA	NA	NA	NA	NA	NA	NA	NA	NA	NA	NA	NA	NA	NA	fixed	0.405707	-0.0461233	0.0554718	-0.154846	0.0625995	FALSE	FALSE	0.05	NA	1	1	3_155067802_A_G	0.00190652	3.46e-06	TRUE	1.3e-12	NA	NA	NA	NA	NA	NA	NA	NA	NA	NA	NA	NA	NA	NA	NA	NA	NA	NA	0.403155	1	-0.0461233	0.0551713	Wald ratio	NA	NA	NA	NA	NA	NA	NA	NA	NA	MME:P08473:Oncology	OID21307	Oncology	Olink Explore
CDKN1B	P46527	1785	CIS	Cognition_Meta	deCODE_Specific	-,NA	NA	0.405711	0.405711	deCODE	deCODE	1.10535	1516.55	fixed	0.405711	-0.0325676	0.0391689	-0.109337	0.044202	FALSE	FALSE	0.05	NA	1	1	12_12715518_C_T	0.00231191	3.26e-06	TRUE	7.08e-16	NA	NA	NA	NA	NA	NA	NA	NA	NA	NA	NA	NA	NA	NA	NA	NA	NA	NA	NA	NA	NA	NA	NA	NA	NA	NA	NA	NA	NA	NA	NA	NA	NA	NA	NA	NA	NA	NA	NA	NA	NA	NA	NA	NA	NA	NA	NA	NA	NA	NA	NA	NA	NA	NA	NA	NA	NA	NA	CDKN1B	0.403718	1	-0.0325676	0.0390032	Wald ratio	CDKN1B_3719_2	SeqId.3719-2	SomaScan v4	NA	NA	NA	NA
NHERF1	O14745	11075	TRANS	Cognition_Meta	UKBB-PPP_Specific	NA,+	NA	0.222663	0.222663	UKBB_PPP	UKBB_PPP	0.741591	1516.55	NA	NA	NA	NA	NA	NA	NA	NA	NA	NA	NA	NA	NA	NA	NA	NA	NA	NA	NA	NA	NA	NA	NA	NA	NA	NA	NA	NA	NA	NA	NA	NA	NA	NA	NA	random	0.222663	0.0471641	0.0386756	-0.0286387	0.122967	FALSE	FALSE	0.05	14.5227432504225,0.0243118379242246	1.55578	7	1_158802189_C_A,12_111395984_G_A,12_54298277_A_G,17_29518756_C_T,5_132485305_G_A,7_106733272_C_T,8_105569300_A_T	0.00910115	0.000110351	TRUE	1.77e-46	0.00198947	0.00974956	0.846354	16.1105	15.892	15.9774	15.8791	0.000233594	6	6	5	6	6	0.0131731	0.0143456	0.00690885	0.014418	1	0.0435529	7	0.0486883	0.0241226	Ivw(FixedEffects)	NA	NA	NA	NA	NA	NA	NA	NA	NA	SLC9A3R1:O14745:Inflammation_II	OID30630	Inflammation_II	Olink Explore
TMEM132D	Q14C87	29411	TRANS	Cognition_Meta	deCODE_Specific	+,NA	NA	0.22268	0.22268	deCODE	deCODE	0.741288	1516.68	random	0.22268	0.0309742	0.0254006	-0.0188099	0.0807584	FALSE	FALSE	0.05	10.12767192709,0.119377422734403	1.29921	7	10_17833858_T_G,12_130086533_C_T,12_130097353_C_T,12_130128601_C_T,12_130204037_G_A,17_45680084_C_A,17_7166093_G_A	0.0104818	7.99e-05	TRUE	3.55e-58	0.0120188	0.00416435	0.0343417	12.128	12.0088	3.79826	12.0233	0.00057054	6	6	5	6	6	0.059174	0.0617725	0.578811	0.0614518	1	NA	NA	NA	NA	NA	NA	NA	NA	NA	NA	NA	NA	NA	NA	NA	NA	NA	NA	NA	NA	NA	NA	NA	NA	NA	NA	NA	NA	NA	NA	NA	NA	NA	NA	NA	NA	NA	NA	NA	NA	TMEM132D	0.0687907	7	0.0349089	0.0191829	Ivw(FixedEffects)	TMEM132D_13416_8	SeqId.13416-8	SomaScan v4	NA	NA	NA	NA
PRR16	Q569H4	29654	TRANS	PGC3_SCZ_NoUKB	deCODE_Specific	-,NA	NA	0.222692	0.222692	deCODE	deCODE	0.642148	1516.75	fixed	0.222692	-0.0782484	0.0641695	-0.204018	0.0475215	FALSE	FALSE	0.05	1.42396610524871,0.490670207201096	0.843791	3	11_94551670_C_T,4_82974073_G_A,8_89943396_T_A	0.00673308	2e-05	TRUE	5.42e-39	-0.00592979	0.0336066	0.888815	1.44064	1.43444	1.39714	1.43441	0.000735398	2	2	1	2	2	0.486597	0.488109	0.237203	0.488113	0.999632	NA	NA	NA	NA	NA	NA	NA	NA	NA	NA	NA	NA	NA	NA	NA	NA	NA	NA	NA	NA	NA	NA	NA	NA	NA	NA	NA	NA	NA	NA	NA	NA	NA	NA	NA	NA	NA	NA	NA	NA	PRR16	0.218726	3	-0.0784664	0.0637979	Ivw(FixedEffects)	PRR16_10621_26	SeqId.10621-26	SomaScan v4	NA	NA	NA	NA
AMFR	Q9UKV5	463	CIS	Depression_iPSYCH_2023	UKBB-PPP_Specific	NA,+	NA	0.405787	0.405787	UKBB_PPP	UKBB_PPP	1.14824	1516.83	NA	NA	NA	NA	NA	NA	NA	NA	NA	NA	NA	NA	NA	NA	NA	NA	NA	NA	NA	NA	NA	NA	NA	NA	NA	NA	NA	NA	NA	NA	NA	NA	NA	NA	NA	fixed	0.405787	0.0818246	0.098426	-0.111087	0.274736	FALSE	FALSE	0.05	NA	1	1	16_56423421_A_T	0.000995619	1.03e-06	TRUE	6.23e-08	NA	NA	NA	NA	NA	NA	NA	NA	NA	NA	NA	NA	NA	NA	NA	NA	NA	NA	0.400778	1	0.0818246	0.0973833	Wald ratio	NA	NA	NA	NA	NA	NA	NA	NA	NA	AMFR:Q9UKV5:Neurology	OID20806	Neurology	Olink Explore
SEC31A	O94979	17052	CIS	Cognition_Meta	UKBB-PPP_Specific	NA,-	NA	0.405844	0.405844	UKBB_PPP	UKBB_PPP	1.10491	1517.04	NA	NA	NA	NA	NA	NA	NA	NA	NA	NA	NA	NA	NA	NA	NA	NA	NA	NA	NA	NA	NA	NA	NA	NA	NA	NA	NA	NA	NA	NA	NA	NA	NA	NA	NA	fixed	0.405844	-0.0283144	0.0340632	-0.0950771	0.0384483	FALSE	FALSE	0.05	NA	1	1	4_82844452_C_A	0.00492075	3.81e-06	TRUE	3.25e-30	NA	NA	NA	NA	NA	NA	NA	NA	NA	NA	NA	NA	NA	NA	NA	NA	NA	NA	0.404846	1	-0.0283144	0.033991	Wald ratio	NA	NA	NA	NA	NA	NA	NA	NA	NA	SEC31A:O94979:Cardiometabolic_II	OID30269	Cardiometabolic_II	Olink Explore
RSPO3	Q9BXY4	20866	CIS	BIP_PGC3_noukb	BOTH	-,-	0.595501	0.405875	0.61405	UKBB_PPP	deCODE	1.06244	1517.16	fixed	0.61405	-0.0193391	0.0383484	-0.0945005	0.0558223	FALSE	FALSE	0.05	5.07033701039373,0.0243386513886693	2.25174	2	6_126896347_T_G,6_127142500_G_A	0.0257118	1.57e-05	TRUE	4.97e-176	NA	NA	NA	5.36711	5.36579	NA	5.36578	0.00106229	1	1	NA	1	1	0.0205199	0.0205355	NA	0.0205356	0.973999	fixed	0.405875	-0.0470983	0.0566647	-0.158159	0.0639624	FALSE	FALSE	0.05	NA	1	1	6_127114919_C_T	0.0147455	1.94e-06	TRUE	4.35e-100	NA	NA	NA	NA	NA	NA	NA	NA	NA	NA	NA	NA	NA	NA	NA	NA	NA	NA	0.405553	1	-0.0470983	0.0566259	Wald ratio	RSPO3	0.638691	2	-0.0179522	0.0382345	Ivw(FixedEffects)	RSPO3_8427_118	SeqId.8427-118	SomaScan v4	RSPO3:Q9BXY4:Oncology	OID21415	Oncology	Olink Explore
RSPO3	Q9BXY4	20866	CIS	BIP_PGC3_noukb	BOTH	-,-	0.576942	0.405875	0.581761	UKBB_PPP	deCODE	1.06318	1517.16	fixed	0.581761	-0.0233399	0.0423734	-0.10639	0.0597104	FALSE	FALSE	0.05	4.93634474603723,0.0262975930295194	2.22179	2	6_126896347_T_G,6_127142500_G_A	0.0213371	1.57e-05	TRUE	3.02e-145	NA	NA	NA	5.33028	5.32843	NA	5.32842	0.00106768	1	1	NA	1	1	0.0209581	0.0209803	NA	0.0209804	0.973933	fixed	0.405875	-0.0470983	0.0566647	-0.158159	0.0639624	FALSE	FALSE	0.05	NA	1	1	6_127114919_C_T	0.0147455	1.94e-06	TRUE	4.35e-100	NA	NA	NA	NA	NA	NA	NA	NA	NA	NA	NA	NA	NA	NA	NA	NA	NA	NA	0.405553	1	-0.0470983	0.0566259	Wald ratio	RSPO3	0.611988	2	-0.0214178	0.0422242	Ivw(FixedEffects)	RSPO3_13094_75	SeqId.13094-75	SomaScan v4	RSPO3:Q9BXY4:Oncology	OID21415	Oncology	Olink Explore
GREM2	Q9H772	17655	CIS	Depression_iPSYCH_2023	deCODE_Specific	+,NA	NA	0.405906	0.405906	deCODE	deCODE	1.14771	1517.28	fixed	0.405906	0.0706646	0.0850234	-0.0959783	0.237307	FALSE	FALSE	0.05	NA	1	1	1_240794633_C_T	0.00125994	1.04e-06	TRUE	2.58e-10	NA	NA	NA	NA	NA	NA	NA	NA	NA	NA	NA	NA	NA	NA	NA	NA	NA	NA	NA	NA	NA	NA	NA	NA	NA	NA	NA	NA	NA	NA	NA	NA	NA	NA	NA	NA	NA	NA	NA	NA	NA	NA	NA	NA	NA	NA	NA	NA	NA	NA	NA	NA	NA	NA	NA	NA	NA	NA	GREM2	0.402236	1	0.0706646	0.0843621	Wald ratio	GREM2_5598_3	SeqId.5598-3	SomaScan v4	NA	NA	NA	NA
SHISA5	Q8N114	30376	TRANS	PGC3_SCZ_NoUKB	UKBB-PPP_Specific	NA,-	NA	0.222812	0.222812	UKBB_PPP	UKBB_PPP	0.642223	1517.57	NA	NA	NA	NA	NA	NA	NA	NA	NA	NA	NA	NA	NA	NA	NA	NA	NA	NA	NA	NA	NA	NA	NA	NA	NA	NA	NA	NA	NA	NA	NA	NA	NA	NA	NA	random	0.222812	-0.0745609	0.0611614	-0.194435	0.0453132	FALSE	FALSE	0.05	5.99946642092634,0.423249855794617	0.999956	7	12_111446804_T_C,16_20355808_A_G,3_49528457_G_A,3_49582392_C_A,3_49842749_C_A,4_76490987_G_A,7_1245559_A_T	0.0124684	5.13e-05	TRUE	1.45e-66	-0.00633523	0.0082689	0.478177	6.45623	6.42532	5.77791	6.4258	0.000936838	6	6	5	6	6	0.374067	0.377268	0.328432	0.377218	1	0.18483	7	-0.0802394	0.060511	Ivw(FixedEffects)	NA	NA	NA	NA	NA	NA	NA	NA	NA	SHISA5:Q8N114:Cardiometabolic_II	OID30387	Cardiometabolic_II	Olink Explore
PREB	Q9HCU5	9356	TRANS	Cognition_Meta	UKBB-PPP_Specific	NA,+	NA	0.22284	0.22284	UKBB_PPP	UKBB_PPP	0.741457	1517.76	NA	NA	NA	NA	NA	NA	NA	NA	NA	NA	NA	NA	NA	NA	NA	NA	NA	NA	NA	NA	NA	NA	NA	NA	NA	NA	NA	NA	NA	NA	NA	NA	NA	NA	NA	fixed	0.22284	0.0992217	0.0813952	-0.06031	0.258753	FALSE	FALSE	0.05	NA	1	1	14_90323109_G_A	0.000946417	9e-06	TRUE	3.67e-06	NA	NA	NA	NA	NA	NA	NA	NA	NA	NA	NA	NA	NA	NA	NA	NA	NA	NA	0.211666	1	0.0992217	0.0794411	Wald ratio	NA	NA	NA	NA	NA	NA	NA	NA	NA	PREB:Q9HCU5:Inflammation	OID20439	Inflammation	Olink Explore
PAG1	Q9NWQ8	30043	CIS	Depression_iPSYCH_2023	UKBB-PPP_Specific	NA,+	NA	0.406132	0.406132	UKBB_PPP	UKBB_PPP	1.14748	1518.12	NA	NA	NA	NA	NA	NA	NA	NA	NA	NA	NA	NA	NA	NA	NA	NA	NA	NA	NA	NA	NA	NA	NA	NA	NA	NA	NA	NA	NA	NA	NA	NA	NA	NA	NA	fixed	0.406132	0.0515309	0.0620316	-0.0700489	0.173111	FALSE	FALSE	0.05	NA	1	1	8_81125771_T_C	0.00287876	1.04e-06	TRUE	8.72e-21	NA	NA	NA	NA	NA	NA	NA	NA	NA	NA	NA	NA	NA	NA	NA	NA	NA	NA	0.404424	1	0.0515309	0.0618065	Wald ratio	NA	NA	NA	NA	NA	NA	NA	NA	NA	PAG1:Q9NWQ8:Cardiometabolic	OID20108	Cardiometabolic	Olink Explore
AMY1A_AMY1B_AMY1C	AMY1A_AMY1B_AMY1C	0	TRANS	Cognition_Meta	UKBB-PPP_Specific	NA,+	NA	0.222963	0.222963	UKBB_PPP	UKBB_PPP	0.741504	1518.6	NA	NA	NA	NA	NA	NA	NA	NA	NA	NA	NA	NA	NA	NA	NA	NA	NA	NA	NA	NA	NA	NA	NA	NA	NA	NA	NA	NA	NA	NA	NA	NA	NA	NA	NA	random	0.222963	0.0137755	0.0113035	-0.00837903	0.0359299	FALSE	FALSE	0.05	41.4418261664699,0.0798225205219465	1.17533	31	1_102013220_C_T,1_102031256_G_A,1_102098587_G_A,1_102198291_T_G,1_102322231_C_T,1_102361865_C_A,1_102429130_G_A,1_102472833_C_T,1_102492437_C_A,1_102512780_C_T,1_102515652_C_T,1_102526870_A_G,1_102615046_C_T,1_102620244_A_G,1_102652684_A_C,1_104871998_T_C,1_104909688_A_G,1_206940334_T_C,10_17833858_T_G,11_18624121_T_C,11_61822009_A_G,12_10936756_A_G,12_11397427_A_C,14_36773933_G_T,16_88908452_A_G,19_48710576_G_A,2_65495026_T_A,5_135175082_A_T,5_44325367_T_C,7_98059128_G_A,9_133274295_A_T	0.0652565	0.000314669	TRUE	0	0.00422643	0.00177305	0.0239048	50.5278	50.4605	42.2497	50.4655	0.00611674	30	30	29	30	30	0.0109238	0.0111029	0.053321	0.0110895	1	0.0863786	31	0.0163329	0.00952455	Ivw(FixedEffects)	NA	NA	NA	NA	NA	NA	NA	NA	NA	AMY1A_AMY1B_AMY1C:P0DUB6_P0DTE7_P0DTE8:Inflammation_II	NA	Inflammation_II	NA
EPHB6	O15197	3396	CIS	Depression_iPSYCH_2023	BOTH	-,-	0.519204	0.406296	0.519204	deCODE	metap	1.14708	1518.74	fixed	0.406296	-0.0170557	0.0205385	-0.0573104	0.0231989	FALSE	FALSE	0.05	1.10307848383874,0.57606242817013	0.742657	3	7_142031895_A_T,7_142643878_A_G,7_142856383_A_G	0.0195014	3.9e-06	TRUE	2.18e-141	-0.0160626	0.019277	0.557746	1.14684	1.14651	0.452532	1.14651	0.000338623	2	2	1	2	2	0.563593	0.563688	0.501135	0.563688	0.999831	fixed	0.488159	-0.0108927	0.0157127	-0.0416889	0.0199036	FALSE	FALSE	0.05	0.0289797360236993,0.864825833711394	0.170234	2	7_142856027_T_C,7_142898393_C_T	0.0308382	7.62e-07	TRUE	1.48e-217	NA	NA	NA	0.0290139	0.0289996	NA	0.0289996	2.03e-06	1	1	NA	1	1	0.864747	0.86478	NA	0.86478	0.998863	0.488025	2	-0.0108936	0.0157092	Ivw(FixedEffects)	EPHB6	0.40345	3	-0.0171487	0.0205256	Ivw(FixedEffects)	EPHB6_5078_82	SeqId.5078-82	SomaScan v4	EPHB6:O15197:Neurology	OID20982	Neurology	Olink Explore
NUP210L	Q5VU65	29915	TRANS	BIP_PGC3_noukb	deCODE_Specific	+,NA	NA	0.223043	0.223043	deCODE	deCODE	0.566634	1519.15	fixed	0.223043	0.0816797	0.0670343	-0.0497051	0.213064	FALSE	FALSE	0.05	0.484419986292829,0.486427036340118	0.696003	2	2_216622986_G_A,3_165768357_T_G	0.0093138	5.58e-06	TRUE	5.58e-64	NA	NA	NA	0.485642	0.484343	NA	0.484343	0.000439912	1	1	NA	1	1	0.485878	0.486462	NA	0.486462	0.983266	NA	NA	NA	NA	NA	NA	NA	NA	NA	NA	NA	NA	NA	NA	NA	NA	NA	NA	NA	NA	NA	NA	NA	NA	NA	NA	NA	NA	NA	NA	NA	NA	NA	NA	NA	NA	NA	NA	NA	NA	NUP210L	0.221273	2	0.0817362	0.0668244	Ivw(FixedEffects)	NUP210L_9606_4	SeqId.9606-4	SomaScan v4	NA	NA	NA	NA
TGFA	P01135	11765	CIS	Depression_iPSYCH_2023	UKBB-PPP_Specific	NA,+	NA	0.40642	0.40642	UKBB_PPP	UKBB_PPP	1.14656	1519.2	NA	NA	NA	NA	NA	NA	NA	NA	NA	NA	NA	NA	NA	NA	NA	NA	NA	NA	NA	NA	NA	NA	NA	NA	NA	NA	NA	NA	NA	NA	NA	NA	NA	NA	NA	fixed	0.40642	0.0309417	0.0372697	-0.0421056	0.103989	FALSE	FALSE	0.05	NA	1	1	2_70549149_T_C	0.00671883	1.03e-06	TRUE	8.66e-48	NA	NA	NA	NA	NA	NA	NA	NA	NA	NA	NA	NA	NA	NA	NA	NA	NA	NA	0.405706	1	0.0309417	0.037213	Wald ratio	NA	NA	NA	NA	NA	NA	NA	NA	NA	TGFA:P01135:Inflammation	OID20600	Inflammation	Olink Explore
CIAPIN1	Q6FI81	28050	TRANS	PGC3_SCZ_NoUKB	UKBB-PPP_Specific	NA,-	NA	0.223055	0.223055	UKBB_PPP	UKBB_PPP	0.64265	1519.23	NA	NA	NA	NA	NA	NA	NA	NA	NA	NA	NA	NA	NA	NA	NA	NA	NA	NA	NA	NA	NA	NA	NA	NA	NA	NA	NA	NA	NA	NA	NA	NA	NA	NA	NA	random	0.223055	-0.0813495	0.0667649	-0.212206	0.0495074	FALSE	FALSE	0.05	11.4346605514921,0.178265626189789	1.19555	9	10_63188924_T_C,11_267568_G_A,12_54318524_G_A,19_55027704_T_G,3_56815721_T_C,5_132497907_C_T,7_106733200_C_T,8_105569300_A_T,9_4745645_G_A	0.0115202	8.93e-05	TRUE	1.68e-60	0.0333431	0.0177736	0.102769	11.9643	11.8918	7.96152	11.8912	0.000849273	8	8	7	8	8	0.152804	0.156096	0.335999	0.156127	1	0.127274	9	-0.0836156	0.0548321	Ivw(FixedEffects)	NA	NA	NA	NA	NA	NA	NA	NA	NA	CIAPIN1:Q6FI81:Oncology	OID21501	Oncology	Olink Explore
VSTM1	Q6UX27	29455	CIS	BIP_PGC3_noukb	UKBB-PPP_Specific	NA,+	NA	0.406438	0.406438	UKBB_PPP	UKBB_PPP	1.06317	1519.27	NA	NA	NA	NA	NA	NA	NA	NA	NA	NA	NA	NA	NA	NA	NA	NA	NA	NA	NA	NA	NA	NA	NA	NA	NA	NA	NA	NA	NA	NA	NA	NA	NA	NA	NA	fixed	0.406438	0.0321535	0.0387309	-0.0437576	0.108065	FALSE	FALSE	0.05	0.517080883999008,0.472089557017826	0.719083	2	19_53879492_G_T,19_54044039_T_C	0.0282137	3.57e-06	TRUE	1.05e-185	NA	NA	NA	0.528327	0.528063	NA	0.528063	0.000843029	1	1	NA	1	1	0.467311	0.467422	NA	0.467422	0.976837	0.404903	2	0.0322435	0.0387125	Ivw(FixedEffects)	NA	NA	NA	NA	NA	NA	NA	NA	NA	VSTM1:Q6UX27:Neurology	OID20851	Neurology	Olink Explore
PRKN	O60260	8607	TRANS	Cognition_Meta	deCODE_Specific	+,NA	NA	0.223063	0.223063	deCODE	deCODE	0.741476	1519.28	fixed	0.223063	0.0225018	0.018468	-0.0136947	0.0586983	FALSE	FALSE	0.05	20.198039358984,4.11198461015067e-05	3.1779	3	1_196695521_C_T,2_27563321_A_T,3_165787389_A_G	0.0129918	0.000112863	TRUE	4.32e-73	-0.0203035	0.00533226	0.163502	23.022	22.9658	1.48545	22.9626	0.000250976	2	2	1	2	2	1e-05	1.03e-05	0.222924	1.03e-05	0.999875	NA	NA	NA	NA	NA	NA	NA	NA	NA	NA	NA	NA	NA	NA	NA	NA	NA	NA	NA	NA	NA	NA	NA	NA	NA	NA	NA	NA	NA	NA	NA	NA	NA	NA	NA	NA	NA	NA	NA	NA	PARK2	0.306528	3	0.0184125	0.0180067	Ivw(FixedEffects)	PARK2_13013_41	SeqId.13013-41	SomaScan v4	NA	NA	NA	NA
PLA2G2A	P14555	9031	CIS	BIP_PGC3_noukb	BOTH	+,+	0.745882	0.406514	0.930214	deCODE	UKBB_PPP	1.06262	1519.55	random	0.406514	0.0213457	0.0257164	-0.0290575	0.0717489	FALSE	FALSE	0.05	26.3201804709561,0.0496862585229323	1.28258	17	1_18991639_C_T,1_19263276_C_T,1_19331946_G_A,1_19421928_T_G,1_19468056_T_C,1_19480356_A_C,1_19807317_G_A,1_19847891_T_C,1_19874865_G_A,1_19978292_C_T,1_20019900_T_C,1_20151133_C_A,1_20159902_G_A,1_20193004_A_G,1_20299696_G_A,1_20682596_G_A,1_20972106_T_C	0.0861924	0.000105515	TRUE	0	-0.018862	0.0194729	0.348089	27.2292	27.2196	25.6263	27.2222	0.0278973	16	16	15	16	16	0.0390046	0.0391063	0.042139	0.039078	1	random	0.930214	0.00377992	0.0431617	-0.0808154	0.0883752	FALSE	FALSE	0.05	14.9783786999671,0.0104551229683975	1.7308	6	1_19952912_C_T,1_19979394_C_A,1_20069879_T_C,1_20113548_A_G,1_20340894_C_T,1_20585588_C_A	0.0632986	4.38e-05	TRUE	0	0.065038	0.0530067	0.28711	15.3081	15.3079	11.1221	15.3079	0.00447083	5	5	4	5	5	0.00912394	0.00912461	0.0252256	0.00912462	1	0.86255	6	0.00430474	0.0248643	Ivw(FixedEffects)	PLA2G2A	0.25946	17	0.0225262	0.0199759	Ivw(FixedEffects)	PLA2G2A_2692_74	SeqId.2692-74	SomaScan v4	PLA2G2A:P14555:Cardiometabolic	OID20274	Cardiometabolic	Olink Explore
VEGFC	P49767	12682	CIS	Cognition_Meta	BOTH	+,+	0.501885	0.406752	0.501885	UKBB_PPP	metap	1.10658	1520.44	fixed	0.461725	0.0296193	0.0402431	-0.0492557	0.108494	FALSE	FALSE	0.05	NA	1	1	4_176729712_C_T	0.00567036	3.11e-06	TRUE	1.39e-36	NA	NA	NA	NA	NA	NA	NA	NA	NA	NA	NA	NA	NA	NA	NA	NA	NA	NA	fixed	0.406752	0.0193503	0.0233243	-0.0263644	0.065065	FALSE	FALSE	0.05	1.49100561976977,0.474495658841789	0.863425	3	4_176800909_T_C,4_176832273_A_G,4_176832604_A_G	0.0109289	1.55e-05	TRUE	3.48e-63	0.00828077	0.0075539	0.470797	1.52645	1.52382	0.324742	1.52381	0.000313726	2	2	1	2	2	0.466161	0.466773	0.568772	0.466776	0.999843	0.398488	3	0.0196408	0.0232621	Ivw(FixedEffects)	VEGFC	0.461121	1	0.0296193	0.0401889	Wald ratio	VEGFC_3132_1	SeqId.3132-1	SomaScan v4	VEGFC:P49767:Oncology	OID21524	Oncology	Olink Explore
GSTO1	P78417	13312	CIS	BIP_PGC3_noukb	deCODE_Specific	+,NA	NA	0.406824	0.406824	deCODE	deCODE	1.06269	1520.71	random	0.406824	0.0171592	0.0206864	-0.0233853	0.0577037	FALSE	FALSE	0.05	8.07451449021198,0.885407935096571	0.759441	15	10_103333032_T_C,10_103449656_C_T,10_103464453_T_G,10_103687951_C_T,10_103721440_T_C,10_103979110_C_T,10_104054381_C_T,10_104224717_T_C,10_104254709_G_A,10_104372163_G_A,10_104398278_A_G,10_104667808_C_T,10_104889952_G_A,10_105000859_T_C,10_105174983_C_T	0.0904309	2.89e-05	TRUE	0	-0.0139595	0.0340521	0.688522	8.15586	8.1544	7.98781	8.15441	0.00956968	14	14	13	14	14	0.881049	0.881128	0.844394	0.881127	1	NA	NA	NA	NA	NA	NA	NA	NA	NA	NA	NA	NA	NA	NA	NA	NA	NA	NA	NA	NA	NA	NA	NA	NA	NA	NA	NA	NA	NA	NA	NA	NA	NA	NA	NA	NA	NA	NA	NA	NA	GSTO1	0.401924	15	0.0173198	0.0206633	Ivw(FixedEffects)	GSTO1_12436_84	SeqId.12436-84	SomaScan v4	NA	NA	NA	NA
BLVRA	P53004	1062	TRANS	PGC3_SCZ_NoUKB	deCODE_Specific	-,NA	NA	0.223306	0.223306	deCODE	deCODE	0.643103	1520.94	fixed	0.223306	-0.232943	0.191284	-0.607853	0.141967	FALSE	FALSE	0.05	NA	1	1	11_88282549_T_C	0.000864406	1.15e-05	TRUE	1.35e-05	NA	NA	NA	NA	NA	NA	NA	NA	NA	NA	NA	NA	NA	NA	NA	NA	NA	NA	NA	NA	NA	NA	NA	NA	NA	NA	NA	NA	NA	NA	NA	NA	NA	NA	NA	NA	NA	NA	NA	NA	NA	NA	NA	NA	NA	NA	NA	NA	NA	NA	NA	NA	NA	NA	NA	NA	NA	NA	BLVRA	0.211866	1	-0.232943	0.186585	Wald ratio	BLVRA_11382_5	SeqId.11382-5	SomaScan v4	NA	NA	NA	NA
DNAJC4	Q9NNZ3	5271	TRANS	PGC3_SCZ_NoUKB	deCODE_Specific	+,NA	NA	0.223334	0.223334	deCODE	deCODE	0.642913	1521.13	random	0.223334	0.0734543	0.0603217	-0.0447741	0.191683	FALSE	FALSE	0.05	13.3456694072665,0.020346081552212	1.63375	6	1_196695521_C_T,1_196813906_A_C,1_21459575_C_T,19_6716268_G_A,2_27588855_A_G,3_165761011_C_T	0.0229065	0.000120456	TRUE	6.39e-128	-0.00737873	0.0140583	0.627422	15.7269	15.676	14.7135	15.6754	0.00233519	5	5	4	5	5	0.00766876	0.00783269	0.0053338	0.00783471	1	NA	NA	NA	NA	NA	NA	NA	NA	NA	NA	NA	NA	NA	NA	NA	NA	NA	NA	NA	NA	NA	NA	NA	NA	NA	NA	NA	NA	NA	NA	NA	NA	NA	NA	NA	NA	NA	NA	NA	NA	DNAJC4	0.0581896	6	0.0692756	0.0365712	Ivw(FixedEffects)	DNAJC4_8653_132	SeqId.8653-132	SomaScan v4	NA	NA	NA	NA
TMPRSS11D	O60235	24059	CIS	Depression_iPSYCH_2023	UKBB-PPP_Specific	NA,-	NA	0.406949	0.406949	UKBB_PPP	UKBB_PPP	1.14719	1521.17	NA	NA	NA	NA	NA	NA	NA	NA	NA	NA	NA	NA	NA	NA	NA	NA	NA	NA	NA	NA	NA	NA	NA	NA	NA	NA	NA	NA	NA	NA	NA	NA	NA	NA	NA	fixed	0.406949	-0.0255398	0.0307978	-0.0859024	0.0348227	FALSE	FALSE	0.05	0.911669576531132,0.633918559232309	0.675155	3	4_67778295_T_C,4_67839994_A_G,4_68088052_G_T	0.0119621	3.61e-06	TRUE	6.44e-83	0.00648069	0.00678859	0.51477	0.914526	0.912786	0.00318145	0.912781	2.96e-05	2	2	1	2	2	0.633014	0.633565	0.95502	0.633566	0.999985	0.405612	3	-0.0255629	0.0307379	Ivw(FixedEffects)	NA	NA	NA	NA	NA	NA	NA	NA	NA	TMPRSS11D:O60235:Neurology_II	OID31103	Neurology_II	Olink Explore
MGAT4A	Q9UM21	7047	TRANS	PGC3_SCZ_NoUKB	deCODE_Specific	+,NA	NA	0.223379	0.223379	deCODE	deCODE	0.642769	1521.43	random	0.223379	0.0749175	0.0615292	-0.0456775	0.195513	FALSE	FALSE	0.05	12.5734964942345,0.0135591883121651	1.77296	5	1_196139611_G_T,1_196695521_C_T,1_196813906_A_C,2_27588855_A_G,3_165761011_C_T	0.0253999	0.000115807	TRUE	9.38e-144	-0.00394621	0.0196306	0.853538	14.3265	14.2774	14.1361	14.2769	0.00223295	4	4	3	4	4	0.00632267	0.00646041	0.00272563	0.00646173	0.999999	NA	NA	NA	NA	NA	NA	NA	NA	NA	NA	NA	NA	NA	NA	NA	NA	NA	NA	NA	NA	NA	NA	NA	NA	NA	NA	NA	NA	NA	NA	NA	NA	NA	NA	NA	NA	NA	NA	NA	NA	MGAT4A	0.0370447	5	0.0717495	0.0344077	Ivw(FixedEffects)	MGAT4A_9392_43	SeqId.9392-43	SomaScan v4	NA	NA	NA	NA
GOSR1	O95249	4430	TRANS	BIP_PGC3_noukb	deCODE_Specific	+,NA	NA	0.223401	0.223401	deCODE	deCODE	0.567331	1521.58	random	0.223401	0.0777045	0.0638212	-0.0473827	0.202792	FALSE	FALSE	0.05	10.9747178093892,0.0518835654756637	1.48153	6	1_196158214_C_T,1_196695521_C_T,1_196813906_A_C,14_100710432_G_A,2_216616793_G_A,3_165761011_C_T	0.022268	5.13e-05	TRUE	7.68e-144	-0.0231119	0.012649	0.141693	11.5532	11.5141	6.29731	11.5136	0.00191894	5	5	4	5	5	0.0414495	0.0420881	0.178018	0.0420951	1	NA	NA	NA	NA	NA	NA	NA	NA	NA	NA	NA	NA	NA	NA	NA	NA	NA	NA	NA	NA	NA	NA	NA	NA	NA	NA	NA	NA	NA	NA	NA	NA	NA	NA	NA	NA	NA	NA	NA	NA	GOSR1	0.0728154	6	0.0766211	0.04271	Ivw(FixedEffects)	GOSR1_7805_52	SeqId.7805-52	SomaScan v4	NA	NA	NA	NA
PRKAR2A	P13861	9391	CIS	BIP_PGC3_noukb	UKBB-PPP_Specific	NA,+	NA	0.40706	0.40706	UKBB_PPP	UKBB_PPP	1.06256	1521.59	NA	NA	NA	NA	NA	NA	NA	NA	NA	NA	NA	NA	NA	NA	NA	NA	NA	NA	NA	NA	NA	NA	NA	NA	NA	NA	NA	NA	NA	NA	NA	NA	NA	NA	NA	fixed	0.40706	0.182388	0.219988	-0.248781	0.613557	FALSE	FALSE	0.05	NA	1	1	3_48227019_G_T	0.00101205	1.99e-06	TRUE	9.26e-08	NA	NA	NA	NA	NA	NA	NA	NA	NA	NA	NA	NA	NA	NA	NA	NA	NA	NA	0.402291	1	0.182388	0.217767	Wald ratio	NA	NA	NA	NA	NA	NA	NA	NA	NA	PRKAR2A:P13861:Neurology_II	OID31119	Neurology_II	Olink Explore
BRAP	Q7Z569	1099	TRANS	PGC3_SCZ_NoUKB	UKBB-PPP_Specific	NA,-	NA	0.223404	0.223404	UKBB_PPP	UKBB_PPP	0.64257	1521.61	NA	NA	NA	NA	NA	NA	NA	NA	NA	NA	NA	NA	NA	NA	NA	NA	NA	NA	NA	NA	NA	NA	NA	NA	NA	NA	NA	NA	NA	NA	NA	NA	NA	NA	NA	random	0.223404	-0.0872576	0.071668	-0.227724	0.053209	FALSE	FALSE	0.05	9.13169694525894,0.166305876024823	1.23367	7	10_63344740_A_G,11_266921_A_G,2_27508073_T_C,3_56815721_T_C,5_132451445_A_G,7_106733200_C_T,8_105569300_A_T	0.0104094	7.81e-05	TRUE	2.12e-54	0.0357478	0.0149198	0.0619264	9.7001	9.63721	3.95929	9.63557	0.000674678	6	6	5	6	6	0.137863	0.140785	0.555292	0.140862	1	0.123537	7	-0.0880052	0.0571426	Ivw(FixedEffects)	NA	NA	NA	NA	NA	NA	NA	NA	NA	BRAP:Q7Z569:Oncology_II	OID31506	Oncology_II	Olink Explore
TFF2	Q03403	11756	CIS	PGC3_SCZ_NoUKB	BOTH	+,+	0.712944	0.407074	0.84934	deCODE	UKBB_PPP	1.05817	1521.64	fixed	0.407074	0.063999	0.0771953	-0.087301	0.215299	FALSE	FALSE	0.05	0.00040257020238986,0.98399219680749	0.0200642	2	21_42349233_T_C,21_42393356_T_C	0.00405917	4.24e-06	TRUE	7.95e-26	NA	NA	NA	0.000404306	0.000402444	NA	0.000402444	3e-08	1	1	NA	1	1	0.983958	0.983995	NA	0.983995	0.999862	fixed	0.84934	0.0110325	0.0580779	-0.102798	0.124863	FALSE	FALSE	0.05	0.0476953458769927,0.827123198380062	0.218393	2	21_42355775_G_A,21_42366403_C_T	0.00964709	5.29e-07	TRUE	4.95e-60	NA	NA	NA	0.0477027	0.0476976	NA	0.0476976	3.49e-06	1	1	NA	1	1	0.82711	0.827119	NA	0.827119	0.99851	0.849305	2	0.0110337	0.0580703	Ivw(FixedEffects)	TFF2	0.405942	2	0.0639995	0.0770099	Ivw(FixedEffects)	TFF2_9191_8	SeqId.9191-8	SomaScan v4	TFF2:Q03403:Inflammation	OID20787	Inflammation	Olink Explore
NETO2	Q8NC67	14644	TRANS	Depression_iPSYCH_2023	deCODE_Specific	+,NA	NA	0.223461	0.223461	deCODE	deCODE	1.41187	1521.99	fixed	0.223461	0.0510046	0.0418971	-0.0311123	0.133121	FALSE	FALSE	0.05	3.50547715672363,0.0611662234674101	1.87229	2	1_196695521_C_T,19_6716268_G_A	0.0053183	7.81e-06	TRUE	6.18e-38	NA	NA	NA	3.57388	3.54266	NA	3.54198	7.64e-05	1	1	NA	1	1	0.058695	0.0598094	NA	0.0598341	0.993025	NA	NA	NA	NA	NA	NA	NA	NA	NA	NA	NA	NA	NA	NA	NA	NA	NA	NA	NA	NA	NA	NA	NA	NA	NA	NA	NA	NA	NA	NA	NA	NA	NA	NA	NA	NA	NA	NA	NA	NA	NETO2	0.206854	2	0.0522115	0.0413633	Ivw(FixedEffects)	NETO2_10562_42	SeqId.10562-42	SomaScan v4	NA	NA	NA	NA
CDK5RAP3	Q96JB5	18673	TRANS	PGC3_SCZ_NoUKB	UKBB-PPP_Specific	NA,-	NA	0.223469	0.223469	UKBB_PPP	UKBB_PPP	0.642485	1522.05	NA	NA	NA	NA	NA	NA	NA	NA	NA	NA	NA	NA	NA	NA	NA	NA	NA	NA	NA	NA	NA	NA	NA	NA	NA	NA	NA	NA	NA	NA	NA	NA	NA	NA	NA	random	0.223469	-0.1011	0.0830487	-0.263872	0.0616727	FALSE	FALSE	0.05	13.5642875763573,0.0349006425533718	1.50357	7	10_63256961_G_A,11_180258_T_C,12_54325905_A_G,17_35647462_G_A,3_56815721_T_C,5_88884379_T_C,6_96531897_A_G	0.0106713	0.000111458	TRUE	1.35e-54	0.0265826	0.0206241	0.253838	14.4537	14.309	10.849	14.3071	0.00120619	6	6	5	6	6	0.0249591	0.0263687	0.0544573	0.026388	1	0.0613327	7	-0.100798	0.0538713	Ivw(FixedEffects)	NA	NA	NA	NA	NA	NA	NA	NA	NA	CDK5RAP3:Q96JB5:Neurology_II	OID30985	Neurology_II	Olink Explore
SGSH	P51688	10818	CIS	Depression_iPSYCH_2023	UKBB-PPP_Specific	NA,-	NA	0.407233	0.407233	UKBB_PPP	UKBB_PPP	1.14713	1522.24	NA	NA	NA	NA	NA	NA	NA	NA	NA	NA	NA	NA	NA	NA	NA	NA	NA	NA	NA	NA	NA	NA	NA	NA	NA	NA	NA	NA	NA	NA	NA	NA	NA	NA	NA	random	0.407233	-0.00999256	0.0120571	-0.033624	0.0136388	FALSE	FALSE	0.05	11.9072885390276,0.291309271579756	1.09121	11	17_80024967_A_G,17_80031260_G_A,17_80089836_C_T,17_80207208_C_T,17_80208391_T_C,17_80210802_C_T,17_80221887_C_T,17_80239964_C_T,17_80297428_C_T,17_80377706_A_G,17_81066514_A_G	0.10585	2.02e-05	TRUE	0	-0.00633846	0.00490711	0.228648	12.5619	12.5584	10.5973	12.5592	0.00289783	10	10	9	10	10	0.249209	0.249418	0.304324	0.249372	1	0.357912	11	-0.0101374	0.0110266	Ivw(FixedEffects)	NA	NA	NA	NA	NA	NA	NA	NA	NA	SGSH:P51688:Cardiometabolic_II	OID30341	Cardiometabolic_II	Olink Explore
CLMP	Q9H6B4	24039	CIS	Depression_iPSYCH_2023	BOTH	-,-	0.621329	0.407285	0.658827	deCODE	UKBB_PPP	1.14641	1522.43	fixed	0.407285	-0.0171066	0.0206432	-0.0575665	0.0233533	FALSE	FALSE	0.05	2.29725869236459,0.12960255473298	1.51567	2	11_123145206_G_A,11_123197533_A_G	0.01995	4.59e-06	TRUE	2.57e-145	NA	NA	NA	2.39081	2.38811	NA	2.3881	5.06e-05	1	1	NA	1	1	0.12205	0.122261	NA	0.122262	0.994325	random	0.658827	-0.0103121	0.0233552	-0.0560874	0.0354632	FALSE	FALSE	0.05	6.20142680994341,0.102211195903737	1.43776	4	11_122905299_T_C,11_123140995_T_C,11_123166773_A_G,11_123211735_T_C	0.0383476	9.99e-06	TRUE	5.59e-270	-0.0139783	0.00641614	0.161225	6.3075	NA	1.56115	6.30558	0.000333724	3	NA	2	3	3	0.0975712	NA	0.458143	0.0976537	0.999998	0.516679	4	-0.0105088	0.0162054	Ivw(FixedEffects)	CLMP	0.394607	2	-0.017532	0.0205946	Ivw(FixedEffects)	CLMP_10440_26	SeqId.10440-26	SomaScan v4	CLMP:Q9H6B4:Oncology	OID21419	Oncology	Olink Explore
THBS1	P07996	11785	CIS	PGC3_SCZ_NoUKB	deCODE_Specific	-,NA	NA	0.407379	0.407379	deCODE	deCODE	1.05822	1522.78	fixed	0.407379	-0.145275	0.175344	-0.488942	0.198393	FALSE	FALSE	0.05	NA	1	1	15_39460861_C_A	0.000971735	4.39e-06	TRUE	7.31e-07	NA	NA	NA	NA	NA	NA	NA	NA	NA	NA	NA	NA	NA	NA	NA	NA	NA	NA	NA	NA	NA	NA	NA	NA	NA	NA	NA	NA	NA	NA	NA	NA	NA	NA	NA	NA	NA	NA	NA	NA	NA	NA	NA	NA	NA	NA	NA	NA	NA	NA	NA	NA	NA	NA	NA	NA	NA	NA	THBS1	0.402643	1	-0.145275	0.173585	Wald ratio	THBS1_3474_19	SeqId.3474-19	SomaScan v4	NA	NA	NA	NA
RPS10	P46783	10383	TRANS	Cognition_Meta	UKBB-PPP_Specific	NA,-	NA	0.22359	0.22359	UKBB_PPP	UKBB_PPP	0.742863	1522.87	NA	NA	NA	NA	NA	NA	NA	NA	NA	NA	NA	NA	NA	NA	NA	NA	NA	NA	NA	NA	NA	NA	NA	NA	NA	NA	NA	NA	NA	NA	NA	NA	NA	NA	NA	fixed	0.22359	-0.08143	0.0669084	-0.212568	0.0497079	FALSE	FALSE	0.05	NA	1	1	12_2241454_G_A	0.00108976	7.33e-06	TRUE	3.2e-07	NA	NA	NA	NA	NA	NA	NA	NA	NA	NA	NA	NA	NA	NA	NA	NA	NA	NA	0.213867	1	-0.08143	0.0655107	Wald ratio	NA	NA	NA	NA	NA	NA	NA	NA	NA	RPS10:P46783:Cardiometabolic_II	OID30070	Cardiometabolic_II	Olink Explore
ATOX1	O00244	798	CIS	BIP_PGC3_noukb	UKBB-PPP_Specific	NA,-	NA	0.407405	0.407405	UKBB_PPP	UKBB_PPP	1.06272	1522.88	NA	NA	NA	NA	NA	NA	NA	NA	NA	NA	NA	NA	NA	NA	NA	NA	NA	NA	NA	NA	NA	NA	NA	NA	NA	NA	NA	NA	NA	NA	NA	NA	NA	NA	NA	fixed	0.407405	-0.110083	0.132876	-0.370515	0.150348	FALSE	FALSE	0.05	NA	1	1	5_151814076_G_A	0.00261564	1.95e-06	TRUE	2.17e-18	NA	NA	NA	NA	NA	NA	NA	NA	NA	NA	NA	NA	NA	NA	NA	NA	NA	NA	0.405579	1	-0.110083	0.13236	Wald ratio	NA	NA	NA	NA	NA	NA	NA	NA	NA	ATOX1:O00244:Oncology	OID21476	Oncology	Olink Explore
AGR2	O95994	328	CIS	BIP_PGC3_noukb	UKBB-PPP_Specific	NA,+	NA	0.407476	0.407476	UKBB_PPP	UKBB_PPP	1.06217	1523.14	NA	NA	NA	NA	NA	NA	NA	NA	NA	NA	NA	NA	NA	NA	NA	NA	NA	NA	NA	NA	NA	NA	NA	NA	NA	NA	NA	NA	NA	NA	NA	NA	NA	NA	NA	fixed	0.407476	0.0727108	0.0877785	-0.0993319	0.244754	FALSE	FALSE	0.05	NA	1	1	7_16816925_C_T	0.0058666	1.96e-06	TRUE	7.16e-39	NA	NA	NA	NA	NA	NA	NA	NA	NA	NA	NA	NA	NA	NA	NA	NA	NA	NA	0.406639	1	0.0727108	0.087622	Wald ratio	NA	NA	NA	NA	NA	NA	NA	NA	NA	AGR2:O95994:Neurology	OID20896	Neurology	Olink Explore
LYZL2	Q7Z4W2	29613	CIS	Depression_iPSYCH_2023	UKBB-PPP_Specific	NA,+	NA	0.407681	0.407681	UKBB_PPP	UKBB_PPP	1.14666	1523.91	NA	NA	NA	NA	NA	NA	NA	NA	NA	NA	NA	NA	NA	NA	NA	NA	NA	NA	NA	NA	NA	NA	NA	NA	NA	NA	NA	NA	NA	NA	NA	NA	NA	NA	NA	fixed	0.407681	0.0175687	0.0212187	-0.0240192	0.0591566	FALSE	FALSE	0.05	NA	1	1	10_30605518_C_T	0.0230026	1.01e-06	TRUE	2.14e-158	NA	NA	NA	NA	NA	NA	NA	NA	NA	NA	NA	NA	NA	NA	NA	NA	NA	NA	0.40747	1	0.0175687	0.0212092	Wald ratio	NA	NA	NA	NA	NA	NA	NA	NA	NA	LYZL2:Q7Z4W2:Oncology_II	OID31180	Oncology_II	Olink Explore
SHH	Q15465	10848	CIS	PGC3_SCZ_NoUKB	BOTH	-,-	0.558358	0.407694	0.558358	UKBB_PPP	metap	1.05831	1523.96	fixed	0.548169	-0.0412513	0.0686943	-0.17589	0.093387	FALSE	FALSE	0.05	0.972268154463212,0.324115158462703	0.986037	2	7_155811284_A_G,7_156380544_T_C	0.00559657	8.47e-06	TRUE	1.46e-34	NA	NA	NA	0.97718	NA	NA	0.975484	9.76e-05	1	NA	NA	1	1	0.322896	NA	NA	0.323316	0.992116	fixed	0.407694	-0.114598	0.138411	-0.385878	0.156682	FALSE	FALSE	0.05	NA	1	1	7_156380639_T_C	0.00157486	4.27e-06	TRUE	4.78e-10	NA	NA	NA	NA	NA	NA	NA	NA	NA	NA	NA	NA	NA	NA	NA	NA	NA	NA	0.404578	1	-0.114598	0.137495	Wald ratio	SHH	0.544188	2	-0.0415095	0.068442	Ivw(FixedEffects)	SHH_2743_5	SeqId.2743-5	SomaScan v4	SHH:Q15465:Inflammation_II	OID30516	Inflammation_II	Olink Explore
TLR2	O60603	11848	CIS	Cognition_Meta	deCODE_Specific	+,NA	NA	0.407697	0.407697	deCODE	deCODE	1.10834	1523.97	fixed	0.407697	0.0949147	0.114638	-0.129771	0.319601	FALSE	FALSE	0.05	NA	1	1	4_153773665_A_G	0.00115223	4.95e-06	TRUE	9.44e-08	NA	NA	NA	NA	NA	NA	NA	NA	NA	NA	NA	NA	NA	NA	NA	NA	NA	NA	NA	NA	NA	NA	NA	NA	NA	NA	NA	NA	NA	NA	NA	NA	NA	NA	NA	NA	NA	NA	NA	NA	NA	NA	NA	NA	NA	NA	NA	NA	NA	NA	NA	NA	NA	NA	NA	NA	NA	NA	TLR2	0.403718	1	0.0949147	0.11367	Wald ratio	TLR2_3835_11	SeqId.3835-11	SomaScan v4	NA	NA	NA	NA
FOXJ3	Q9UPW0	29178	CIS	BIP_PGC3_noukb	UKBB-PPP_Specific	NA,-	NA	0.407756	0.407756	UKBB_PPP	UKBB_PPP	1.06215	1524.19	NA	NA	NA	NA	NA	NA	NA	NA	NA	NA	NA	NA	NA	NA	NA	NA	NA	NA	NA	NA	NA	NA	NA	NA	NA	NA	NA	NA	NA	NA	NA	NA	NA	NA	NA	fixed	0.407756	-0.110109	0.133007	-0.370797	0.150579	FALSE	FALSE	0.05	NA	1	1	1_42191525_T_G	0.00262027	1.96e-06	TRUE	4.92e-18	NA	NA	NA	NA	NA	NA	NA	NA	NA	NA	NA	NA	NA	NA	NA	NA	NA	NA	0.405891	1	-0.110109	0.132479	Wald ratio	NA	NA	NA	NA	NA	NA	NA	NA	NA	FOXJ3:Q9UPW0:Inflammation_II	OID30445	Inflammation_II	Olink Explore
BLMH	Q13867	1059	TRANS	Cognition_Meta	BOTH	+,+	0.254766	0.22386	0.310378	deCODE	UKBB_PPP	0.743398	1524.71	fixed	0.22386	0.0384849	0.0316402	-0.0235288	0.100499	FALSE	FALSE	0.05	7.52128188773189,0.0232688215858914	1.93924	3	1_196695521_C_T,19_15469847_G_A,2_3592552_C_T	0.00528477	5.07e-05	TRUE	3.48e-30	0.0177665	0.00961413	0.315772	8.51939	8.41747	1.92966	8.413	0.000116211	2	2	1	2	2	0.0141266	0.0148652	0.164795	0.0148984	0.999942	random	0.310378	0.0195117	0.0192341	-0.0181865	0.0572099	FALSE	FALSE	0.05	40.213467371886,0.000724614262133667	1.58535	17	11_47654618_A_G,12_7418904_A_G,17_28422923_G_A,17_29122041_C_A,17_31254462_A_G,17_31268537_G_A,17_31297401_A_T,17_31342781_A_G,17_31378828_C_T,17_31392421_G_T,17_31428064_A_G,17_31437114_C_T,17_31485186_T_C,17_31561601_C_T,2_215435462_C_T,3_52502648_C_T,3_52685382_C_A	0.0436202	0.000271139	TRUE	6.72e-241	0.0102609	0.00292615	0.00318014	49.2974	49.1495	27.0902	49.171	0.00480058	16	16	15	16	16	2.96e-05	3.13e-05	0.02801	3.1e-05	1	0.0374289	17	0.0248598	0.0119458	Ivw(FixedEffects)	BLMH	0.140756	3	0.0453433	0.0307833	Ivw(FixedEffects)	BLMH_14250_115	SeqId.14250-115	SomaScan v4	BLMH:Q13867:Cardiometabolic	OID20336	Cardiometabolic	Olink Explore
ADAMTS8	Q9UP79	224	CIS	BIP_PGC3_noukb	UKBB-PPP_Specific	NA,-	NA	0.408047	0.408047	UKBB_PPP	UKBB_PPP	1.06217	1525.28	NA	NA	NA	NA	NA	NA	NA	NA	NA	NA	NA	NA	NA	NA	NA	NA	NA	NA	NA	NA	NA	NA	NA	NA	NA	NA	NA	NA	NA	NA	NA	NA	NA	NA	NA	random	0.408047	-0.0260033	0.0314302	-0.0876055	0.0355988	FALSE	FALSE	0.05	9.07901929356363,0.105953550424103	1.34752	6	11_130387263_C_T,11_130388128_T_C,11_130444845_A_G,11_130525343_G_A,11_130831609_C_T,11_130865796_A_T	0.0504746	3.05e-05	TRUE	0	-0.0177373	0.0113134	0.191998	9.25683	9.25332	5.73354	9.25331	0.00690013	5	5	4	5	5	0.0992482	0.0993768	0.219951	0.0993772	1	0.260845	6	-0.0261849	0.0232879	Ivw(FixedEffects)	NA	NA	NA	NA	NA	NA	NA	NA	NA	ADAMTS8:Q9UP79:Oncology	OID21502	Oncology	Olink Explore
NLGN3	Q9NZ94	14289	TRANS	PGC3_SCZ_NoUKB	deCODE_Specific	+,NA	NA	0.223946	0.223946	deCODE	deCODE	0.643584	1525.29	fixed	0.223946	0.200304	0.16471	-0.122521	0.52313	FALSE	FALSE	0.05	NA	1	1	1_196706731_A_G	0.0012149	9.59e-06	TRUE	6.38e-08	NA	NA	NA	NA	NA	NA	NA	NA	NA	NA	NA	NA	NA	NA	NA	NA	NA	NA	NA	NA	NA	NA	NA	NA	NA	NA	NA	NA	NA	NA	NA	NA	NA	NA	NA	NA	NA	NA	NA	NA	NA	NA	NA	NA	NA	NA	NA	NA	NA	NA	NA	NA	NA	NA	NA	NA	NA	NA	NLGN3	0.215866	1	0.200304	0.16185	Wald ratio	NLGN3_17427_26	SeqId.17427-26	SomaScan v4	NA	NA	NA	NA
HEG1	Q9ULI3	29227	CIS	Depression_iPSYCH_2023	UKBB-PPP_Specific	NA,-	NA	0.40811	0.40811	UKBB_PPP	UKBB_PPP	1.147	1525.52	NA	NA	NA	NA	NA	NA	NA	NA	NA	NA	NA	NA	NA	NA	NA	NA	NA	NA	NA	NA	NA	NA	NA	NA	NA	NA	NA	NA	NA	NA	NA	NA	NA	NA	NA	fixed	0.40811	-0.0265772	0.0321282	-0.0895473	0.0363929	FALSE	FALSE	0.05	2.02376740945614,0.363533544339126	1.00592	3	3_125008903_A_G,3_125059839_C_T,3_125142986_C_T	0.0110976	4.09e-06	TRUE	5.73e-76	-0.0121547	0.00923233	0.413546	2.05496	NA	0.321693	2.05099	4.11e-05	2	NA	1	2	2	0.357907	NA	0.570592	0.358619	0.999979	0.398347	3	-0.0270376	0.0320132	Ivw(FixedEffects)	NA	NA	NA	NA	NA	NA	NA	NA	NA	HEG1:Q9ULI3:Inflammation_II	OID30579	Inflammation_II	Olink Explore
GXYLT1	Q4G148	27482	TRANS	Depression_iPSYCH_2023	deCODE_Specific	+,NA	NA	0.223987	0.223987	deCODE	deCODE	1.41388	1525.57	random	0.223987	0.0207547	0.0170681	-0.0126981	0.0542075	FALSE	FALSE	0.05	44.188006916244,0.00221059041002572	1.45058	22	10_100164661_T_C,11_61856709_T_C,12_101571604_C_A,12_101617485_C_T,12_101695159_C_T,12_101822895_C_T,12_102702636_T_C,12_104561070_G_A,12_31872552_G_A,12_33758428_T_A,12_40224295_A_G,12_40605573_C_T,12_40641327_G_A,12_43498274_G_A,12_45559879_A_G,12_46179199_A_C,15_43735687_T_C,17_46188473_C_T,18_79877424_T_C,19_54139698_G_T,19_795457_A_G,3_136301699_T_C	0.0571479	8.48e-05	TRUE	0	-0.0021682	0.00374852	0.56944	54.0891	54.0291	53.1992	54.0345	0.00391316	21	21	20	21	21	9.59e-05	9.78e-05	7.6e-05	9.76e-05	1	NA	NA	NA	NA	NA	NA	NA	NA	NA	NA	NA	NA	NA	NA	NA	NA	NA	NA	NA	NA	NA	NA	NA	NA	NA	NA	NA	NA	NA	NA	NA	NA	NA	NA	NA	NA	NA	NA	NA	NA	GXYLT1	0.108505	22	0.0186896	0.011645	Ivw(FixedEffects)	GXYLT1_8229_1	SeqId.8229-1	SomaScan v4	NA	NA	NA	NA
CSF1R	P07333	2433	CIS	BIP_PGC3_noukb	BOTH	+,+	0.530236	0.408184	0.530236	deCODE	metap	1.06179	1525.79	fixed	0.408184	0.0874624	0.105747	-0.119797	0.294722	FALSE	FALSE	0.05	1.18425801126986,0.553148374220576	0.769499	3	5_150059895_T_G,5_150067821_C_T,5_150110414_G_A	0.00370895	5.59e-06	TRUE	9.6e-26	0.0706612	0.087167	0.566337	1.22675	NA	0.569611	1.22029	0.000601246	2	NA	1	2	2	0.54152	NA	0.450414	0.543273	0.999699	fixed	0.502786	0.0301282	0.0449599	-0.0579916	0.118248	FALSE	FALSE	0.05	1.51626666486985,0.46854022004732	0.870709	3	5_150059895_T_G,5_150070569_T_C,5_150110414_G_A	0.0256517	5.79e-06	TRUE	3.23e-172	0.0412269	0.03382	0.437371	1.56347	1.56255	0.0774866	1.56254	0.000793762	2	2	1	2	2	0.457612	0.457823	0.780733	0.457823	0.999603	0.495594	3	0.0305994	0.0449041	Ivw(FixedEffects)	CSF1R	0.39284	3	0.0898038	0.105098	Ivw(FixedEffects)	CSF1R_13682_47	SeqId.13682-47	SomaScan v4	CSF1R:P07333:Inflammation_II	OID30681	Inflammation_II	Olink Explore
GMFG	O60234	4374	CIS	PGC3_SCZ_NoUKB	UKBB-PPP_Specific	NA,+	NA	0.408192	0.408192	UKBB_PPP	UKBB_PPP	1.05886	1525.82	NA	NA	NA	NA	NA	NA	NA	NA	NA	NA	NA	NA	NA	NA	NA	NA	NA	NA	NA	NA	NA	NA	NA	NA	NA	NA	NA	NA	NA	NA	NA	NA	NA	NA	NA	fixed	0.408192	0.103699	0.12538	-0.142041	0.349439	FALSE	FALSE	0.05	NA	1	1	19_39326460_A_G	0.0022029	4.32e-06	TRUE	5.7e-14	NA	NA	NA	NA	NA	NA	NA	NA	NA	NA	NA	NA	NA	NA	NA	NA	NA	NA	0.406039	1	0.103699	0.124806	Wald ratio	NA	NA	NA	NA	NA	NA	NA	NA	NA	GMFG:O60234:Cardiometabolic_II	OID30340	Cardiometabolic_II	Olink Explore
EFNA3	P52797	3223	CIS	Cognition_Meta	deCODE_Specific	+,NA	NA	0.408249	0.408249	deCODE	deCODE	1.10904	1526.04	fixed	0.408249	0.0557318	0.0673922	-0.0763544	0.187818	FALSE	FALSE	0.05	NA	1	1	1_155085570_A_G	0.00115272	3.33e-06	TRUE	2.28e-08	NA	NA	NA	NA	NA	NA	NA	NA	NA	NA	NA	NA	NA	NA	NA	NA	NA	NA	NA	NA	NA	NA	NA	NA	NA	NA	NA	NA	NA	NA	NA	NA	NA	NA	NA	NA	NA	NA	NA	NA	NA	NA	NA	NA	NA	NA	NA	NA	NA	NA	NA	NA	NA	NA	NA	NA	NA	NA	EFNA3	0.404281	1	0.0557318	0.0668247	Wald ratio	EFNA3_14153_8	SeqId.14153-8	SomaScan v4	NA	NA	NA	NA
LRP12	Q9Y561	31708	CIS	BIP_PGC3_noukb	deCODE_Specific	+,NA	NA	0.408269	0.408269	deCODE	deCODE	1.06127	1526.11	fixed	0.408269	0.161587	0.195403	-0.221396	0.544571	FALSE	FALSE	0.05	NA	1	1	8_104365567_G_A	0.00104713	1.98e-06	TRUE	2.83e-08	NA	NA	NA	NA	NA	NA	NA	NA	NA	NA	NA	NA	NA	NA	NA	NA	NA	NA	NA	NA	NA	NA	NA	NA	NA	NA	NA	NA	NA	NA	NA	NA	NA	NA	NA	NA	NA	NA	NA	NA	NA	NA	NA	NA	NA	NA	NA	NA	NA	NA	NA	NA	NA	NA	NA	NA	NA	NA	LRP12	0.403896	1	0.161587	0.193591	Wald ratio	LRP12_15506_34	SeqId.15506-34	SomaScan v4	NA	NA	NA	NA
GPCPD1	Q9NPB8	26957	CIS	PGC3_SCZ_NoUKB	deCODE_Specific	+,NA	NA	0.408271	0.408271	deCODE	deCODE	1.05833	1526.12	fixed	0.408271	0.0690685	0.083523	-0.0946336	0.232771	FALSE	FALSE	0.05	0.858698320605214,0.354103213814736	0.92666	2	20_5571430_A_G,20_5720050_T_C	0.00394642	9.73e-06	TRUE	2.48e-24	NA	NA	NA	0.869059	0.864675	NA	0.864647	5.77e-05	1	1	NA	1	1	0.351216	0.352434	NA	0.352442	0.993937	NA	NA	NA	NA	NA	NA	NA	NA	NA	NA	NA	NA	NA	NA	NA	NA	NA	NA	NA	NA	NA	NA	NA	NA	NA	NA	NA	NA	NA	NA	NA	NA	NA	NA	NA	NA	NA	NA	NA	NA	GPCPD1	0.399738	2	0.0699519	0.0830694	Ivw(FixedEffects)	GPCPD1_12786_61	SeqId.12786-61	SomaScan v4	NA	NA	NA	NA
PGLYRP4	Q96LB8	30015	TRANS	PGC3_SCZ_NoUKB	UKBB-PPP_Specific	NA,+	NA	0.224089	0.224089	UKBB_PPP	UKBB_PPP	0.643724	1526.27	NA	NA	NA	NA	NA	NA	NA	NA	NA	NA	NA	NA	NA	NA	NA	NA	NA	NA	NA	NA	NA	NA	NA	NA	NA	NA	NA	NA	NA	NA	NA	NA	NA	NA	NA	random	0.224089	0.123766	0.101804	-0.075766	0.323297	FALSE	FALSE	0.05	0.863914268277368,0.929679849167385	0.464735	5	11_126418413_C_T,11_46492193_T_C,12_508142_C_T,14_105734264_C_T,18_31030921_A_G	0.00512103	1.95e-05	TRUE	3.65e-28	-0.0140887	0.0190057	0.512273	0.878869	0.870063	0.329361	0.869998	0.000274452	4	4	3	4	4	0.927573	0.928816	0.954415	0.928825	1	0.215972	5	0.125065	0.101078	Ivw(FixedEffects)	NA	NA	NA	NA	NA	NA	NA	NA	NA	PGLYRP4:Q96LB8:Cardiometabolic_II	OID30101	Cardiometabolic_II	Olink Explore
PSMA6	P60900	9535	TRANS	Cognition_Meta	deCODE_Specific	-,NA	NA	0.224091	0.224091	deCODE	deCODE	0.743804	1526.29	fixed	0.224091	-0.0568296	0.0467456	-0.148449	0.0347901	FALSE	FALSE	0.05	0.326898759426973,0.567490942430941	0.571751	2	11_198986_T_C,3_56815721_T_C	0.00193707	8.92e-06	TRUE	9.12e-13	NA	NA	NA	0.337691	0.330193	NA	0.330159	3.28e-06	1	1	NA	1	1	0.561165	0.565546	NA	0.565565	0.998556	NA	NA	NA	NA	NA	NA	NA	NA	NA	NA	NA	NA	NA	NA	NA	NA	NA	NA	NA	NA	NA	NA	NA	NA	NA	NA	NA	NA	NA	NA	NA	NA	NA	NA	NA	NA	NA	NA	NA	NA	PSMA6	0.213112	2	-0.0574194	0.046118	Ivw(FixedEffects)	PSMA6_3860_7	SeqId.3860-7	SomaScan v4	NA	NA	NA	NA
NNMT	P40261	7861	CIS	PGC3_SCZ_NoUKB	deCODE_Specific	+,NA	NA	0.408387	0.408387	deCODE	deCODE	1.0579	1526.55	fixed	0.408387	0.113055	0.136749	-0.154967	0.381077	FALSE	FALSE	0.05	NA	1	1	11_114308380_T_A	0.0013863	4.3e-06	TRUE	2.11e-09	NA	NA	NA	NA	NA	NA	NA	NA	NA	NA	NA	NA	NA	NA	NA	NA	NA	NA	NA	NA	NA	NA	NA	NA	NA	NA	NA	NA	NA	NA	NA	NA	NA	NA	NA	NA	NA	NA	NA	NA	NA	NA	NA	NA	NA	NA	NA	NA	NA	NA	NA	NA	NA	NA	NA	NA	NA	NA	NNMT	0.405096	1	0.113055	0.135793	Wald ratio	NNMT_19376_74	SeqId.19376-74	SomaScan v4	NA	NA	NA	NA
CPB1	P15086	2299	CIS	PGC3_SCZ_NoUKB	BOTH	+,+	0.538292	0.408445	0.538292	UKBB_PPP	metap	1.05732	1526.77	fixed	0.515017	0.0248202	0.0381236	-0.0499007	0.0995412	FALSE	FALSE	0.05	0.654543386163705,0.418492968703003	0.809039	2	3_148708201_G_A,3_148840660_G_A	0.0177165	6.75e-06	TRUE	1.14e-110	NA	NA	NA	0.663008	0.662543	NA	0.662542	4.51e-05	1	1	NA	1	1	0.4155	0.415664	NA	0.415664	0.994642	fixed	0.408445	0.0598764	0.0724342	-0.0820919	0.201845	FALSE	FALSE	0.05	NA	1	1	3_148844612_G_A	0.0064753	4.25e-06	TRUE	1.17e-39	NA	NA	NA	NA	NA	NA	NA	NA	NA	NA	NA	NA	NA	NA	NA	NA	NA	NA	0.407721	1	0.0598764	0.0723223	Wald ratio	CPB1	0.516079	2	0.024736	0.0380904	Ivw(FixedEffects)	CPB1_15375_49	SeqId.15375-49	SomaScan v4	CPB1:P15086:Cardiometabolic	OID20289	Cardiometabolic	Olink Explore
HOMER2	Q9NSB8	17513	CIS	Depression_iPSYCH_2023	deCODE_Specific	-,NA	NA	0.408481	0.408481	deCODE	deCODE	1.14718	1526.9	fixed	0.408481	-0.053691	0.0649564	-0.181003	0.0736211	FALSE	FALSE	0.05	NA	1	1	15_82850720_G_A	0.00188086	1.01e-06	TRUE	7.89e-15	NA	NA	NA	NA	NA	NA	NA	NA	NA	NA	NA	NA	NA	NA	NA	NA	NA	NA	NA	NA	NA	NA	NA	NA	NA	NA	NA	NA	NA	NA	NA	NA	NA	NA	NA	NA	NA	NA	NA	NA	NA	NA	NA	NA	NA	NA	NA	NA	NA	NA	NA	NA	NA	NA	NA	NA	NA	NA	HOMER2	0.406061	1	-0.053691	0.0646221	Wald ratio	HOMER2_12685_57	SeqId.12685-57	SomaScan v4	NA	NA	NA	NA
CES2	O00748	1864	TRANS	Depression_iPSYCH_2023	UKBB-PPP_Specific	NA,-	NA	0.224227	0.224227	UKBB_PPP	UKBB_PPP	1.41409	1527.21	NA	NA	NA	NA	NA	NA	NA	NA	NA	NA	NA	NA	NA	NA	NA	NA	NA	NA	NA	NA	NA	NA	NA	NA	NA	NA	NA	NA	NA	NA	NA	NA	NA	NA	NA	random	0.224227	-0.0533278	0.043878	-0.139327	0.0326716	FALSE	FALSE	0.05	4.25689833734703,0.372353443005801	1.03161	5	12_56349583_T_C,14_94378610_C_T,5_157053637_A_T,8_125494452_G_A,8_142679003_T_C	0.0056036	9.71e-06	TRUE	9.35e-38	0.0102985	0.00627326	0.199202	4.58238	4.53977	1.88737	4.53873	0.000331748	4	4	3	4	4	0.332891	0.337858	0.596109	0.33798	1	0.176682	5	-0.0566091	0.0419003	Ivw(FixedEffects)	NA	NA	NA	NA	NA	NA	NA	NA	NA	CES2:O00748:Oncology	OID21366	Oncology	Olink Explore
DIMT1	Q9UNQ2	30217	TRANS	Depression_iPSYCH_2023	deCODE_Specific	+,NA	NA	0.2243	0.2243	deCODE	deCODE	1.41323	1527.7	fixed	0.2243	0.12804	0.105367	-0.0784765	0.334556	FALSE	FALSE	0.05	NA	1	1	13_27051156_T_A	0.00102699	3.66e-06	TRUE	5.28e-08	NA	NA	NA	NA	NA	NA	NA	NA	NA	NA	NA	NA	NA	NA	NA	NA	NA	NA	NA	NA	NA	NA	NA	NA	NA	NA	NA	NA	NA	NA	NA	NA	NA	NA	NA	NA	NA	NA	NA	NA	NA	NA	NA	NA	NA	NA	NA	NA	NA	NA	NA	NA	NA	NA	NA	NA	NA	NA	DIMT1	0.214731	1	0.12804	0.103203	Wald ratio	DIMT1_12694_28	SeqId.12694-28	SomaScan v4	NA	NA	NA	NA
NHLRC3	Q5JS37	33751	CIS	BIP_PGC3_noukb	UKBB-PPP_Specific	NA,-	NA	0.408702	0.408702	UKBB_PPP	UKBB_PPP	1.06166	1527.73	NA	NA	NA	NA	NA	NA	NA	NA	NA	NA	NA	NA	NA	NA	NA	NA	NA	NA	NA	NA	NA	NA	NA	NA	NA	NA	NA	NA	NA	NA	NA	NA	NA	NA	NA	fixed	0.408702	-0.0353139	0.0427437	-0.11909	0.0484621	FALSE	FALSE	0.05	0.492296323796111,0.781806382426435	0.496133	3	13_39012842_G_T,13_39039504_A_C,13_39343890_C_A	0.028662	3.42e-06	TRUE	4.54e-186	-0.0205291	0.0291059	0.60893	0.497497	0.497253	1.24e-05	0.497253	0.00057647	2	2	1	2	2	0.779776	0.779871	0.997188	0.779871	0.999712	0.407581	3	-0.035381	0.0427225	Ivw(FixedEffects)	NA	NA	NA	NA	NA	NA	NA	NA	NA	NHLRC3:Q5JS37:Inflammation_II	OID30614	Inflammation_II	Olink Explore
CHKB	Q9Y259	1938	CIS	PGC3_SCZ_NoUKB	deCODE_Specific	-,NA	NA	0.40882	0.40882	deCODE	deCODE	1.05756	1528.17	random	0.40882	-0.0591141	0.0715692	-0.199387	0.081159	FALSE	FALSE	0.05	3.59272593253947,0.308933508428856	1.09434	4	22_49801350_G_A,22_49957049_T_C,22_50495232_T_C,22_50573508_A_G	0.00650096	3.52e-05	TRUE	2.08e-36	-0.116982	0.153846	0.526439	4.06557	NA	3.15382	4.05682	0.00507165	3	NA	2	3	3	0.254471	NA	0.206612	0.255393	0.999904	NA	NA	NA	NA	NA	NA	NA	NA	NA	NA	NA	NA	NA	NA	NA	NA	NA	NA	NA	NA	NA	NA	NA	NA	NA	NA	NA	NA	NA	NA	NA	NA	NA	NA	NA	NA	NA	NA	NA	NA	CHKB	0.3345	4	-0.0628599	0.0651338	Ivw(FixedEffects)	CHKB_7761_125	SeqId.7761-125	SomaScan v4	NA	NA	NA	NA
NUDT12	Q9BQG2	18826	TRANS	PGC3_SCZ_NoUKB	deCODE_Specific	+,NA	NA	0.22439	0.22439	deCODE	deCODE	0.644317	1528.32	random	0.22439	0.0797016	0.0656014	-0.0488748	0.208278	FALSE	FALSE	0.05	10.5280991878478,0.229897034959153	1.14718	9	1_196695521_C_T,5_101707581_C_T,5_102027691_A_G,5_102349940_T_C,5_102376750_A_G,5_105596267_A_C,5_96617906_T_C,5_97034541_G_A,5_97984193_G_T	0.0143799	9e-05	TRUE	9.07e-78	0.0129782	0.0124741	0.332745	11.1606	11.1056	9.6659	11.1044	0.00676875	8	8	7	8	8	0.192765	0.195785	0.20831	0.195854	1	NA	NA	NA	NA	NA	NA	NA	NA	NA	NA	NA	NA	NA	NA	NA	NA	NA	NA	NA	NA	NA	NA	NA	NA	NA	NA	NA	NA	NA	NA	NA	NA	NA	NA	NA	NA	NA	NA	NA	NA	NUDT12	0.129225	9	0.0855771	0.0564059	Ivw(FixedEffects)	NUDT12_13947_371	SeqId.13947-371	SomaScan v4	NA	NA	NA	NA
IDO1	P14902	6059	CIS	PGC3_SCZ_NoUKB	BOTH	+,+	0.643905	0.408896	0.699251	deCODE	UKBB_PPP	1.05483	1528.45	fixed	0.408896	0.118013	0.142901	-0.162068	0.398095	FALSE	FALSE	0.05	NA	1	1	8_39916080_C_T	0.00135411	4.27e-06	TRUE	3.31e-09	NA	NA	NA	NA	NA	NA	NA	NA	NA	NA	NA	NA	NA	NA	NA	NA	NA	NA	fixed	0.699251	0.0120222	0.0311188	-0.0489696	0.073014	FALSE	FALSE	0.05	6.27512453940096,0.0433884383990655	1.77132	3	8_39873611_T_C,8_39935799_C_T,8_40006960_T_C	0.0326624	4.31e-05	TRUE	7.78e-191	-0.02681	0.010439	0.236383	6.74857	6.7479	0.152642	6.7479	0.000445676	2	2	1	2	2	0.0342426	0.034254	0.696023	0.0342541	0.999777	0.731725	3	0.0106399	0.0310352	Ivw(FixedEffects)	IDO1	0.405533	1	0.118013	0.14188	Wald ratio	IDO1_9759_13	SeqId.9759-13	SomaScan v4	IDO1:P14902:Neurology_II	OID31050	Neurology_II	Olink Explore
IDO1	P14902	6059	CIS	PGC3_SCZ_NoUKB	BOTH	+,+	0.501729	0.408896	0.501729	deCODE	metap	1.05556	1528.45	fixed	0.408896	0.118013	0.142901	-0.162068	0.398095	FALSE	FALSE	0.05	NA	1	1	8_39916080_C_T	0.00135411	4.27e-06	TRUE	3.31e-09	NA	NA	NA	NA	NA	NA	NA	NA	NA	NA	NA	NA	NA	NA	NA	NA	NA	NA	fixed	0.459077	0.0229909	0.0310534	-0.0378725	0.0838544	FALSE	FALSE	0.05	1.1900856379539,0.551538949028663	0.77139	3	8_39873611_T_C,8_39935799_C_T,8_40035373_G_A	0.0339646	1.09e-05	TRUE	1.4e-201	-0.0136074	0.0127037	0.478144	1.19514	1.19465	0.0478126	1.19465	0.000114607	2	2	1	2	2	0.550147	0.550283	0.826914	0.550283	0.999943	0.459278	3	0.0229647	0.0310318	Ivw(FixedEffects)	IDO1	0.405533	1	0.118013	0.14188	Wald ratio	IDO1_9759_13	SeqId.9759-13	SomaScan v4	IDO1:P14902:Inflammation_II	OID30563	Inflammation_II	Olink Explore
IDO1	P14902	6059	CIS	PGC3_SCZ_NoUKB	BOTH	+,+	0.49611	0.408896	0.49611	deCODE	metap	1.05629	1528.45	fixed	0.408896	0.118013	0.142901	-0.162068	0.398095	FALSE	FALSE	0.05	NA	1	1	8_39916080_C_T	0.00135411	4.27e-06	TRUE	3.31e-09	NA	NA	NA	NA	NA	NA	NA	NA	NA	NA	NA	NA	NA	NA	NA	NA	NA	NA	fixed	0.450904	0.0226651	0.0300635	-0.0362583	0.0815886	FALSE	FALSE	0.05	1.17007978781896,0.557083637124669	0.764879	3	8_39873611_T_C,8_39935799_C_T,8_40035373_G_A	0.0333087	1.09e-05	TRUE	1.46e-201	-0.0132547	0.0124237	0.479405	1.17494	1.17447	0.0366868	1.17447	0.000113133	2	2	1	2	2	0.555732	0.555861	0.848104	0.555861	0.999943	0.451112	3	0.0226402	0.0300443	Ivw(FixedEffects)	IDO1	0.405533	1	0.118013	0.14188	Wald ratio	IDO1_9759_13	SeqId.9759-13	SomaScan v4	IDO1:P14902:Oncology_II	OID31474	Oncology_II	Olink Explore
IDO1	P14902	6059	CIS	PGC3_SCZ_NoUKB	BOTH	+,+	0.492884	0.408896	0.492884	deCODE	metap	1.05702	1528.45	fixed	0.408896	0.118013	0.142901	-0.162068	0.398095	FALSE	FALSE	0.05	NA	1	1	8_39916080_C_T	0.00135411	4.27e-06	TRUE	3.31e-09	NA	NA	NA	NA	NA	NA	NA	NA	NA	NA	NA	NA	NA	NA	NA	NA	NA	NA	fixed	0.446253	0.02321	0.0304723	-0.0365146	0.0829346	FALSE	FALSE	0.05	1.15832689274542,0.560366947544098	0.761028	3	8_39873611_T_C,8_39935799_C_T,8_40035373_G_A	0.0334331	1.09e-05	TRUE	1.24e-198	-0.0131901	0.0123212	0.478325	1.16318	1.16269	0.0171605	1.16269	0.000112029	2	2	1	2	2	0.55901	0.559146	0.895777	0.559146	0.999944	0.446461	3	0.023184	0.030452	Ivw(FixedEffects)	IDO1	0.405533	1	0.118013	0.14188	Wald ratio	IDO1_9759_13	SeqId.9759-13	SomaScan v4	IDO1:P14902:Cardiometabolic_II	OID30230	Cardiometabolic_II	Olink Explore
XXYLT1	Q8NBI6	26639	CIS	Depression_iPSYCH_2023	deCODE_Specific	+,NA	NA	0.40891	0.40891	deCODE	deCODE	1.14753	1528.51	fixed	0.40891	0.0158329	0.0191725	-0.0217445	0.0534104	FALSE	FALSE	0.05	1.03244775490262,0.596769774421743	0.718487	3	3_194850607_A_G,3_195180551_A_G,3_195268211_C_T	0.0228135	2.58e-06	TRUE	3.71e-167	0.02337	0.0254971	0.527694	1.04421	1.0435	0.204099	1.0435	0.000117433	2	2	1	2	2	0.593271	0.593481	0.651432	0.593481	0.999941	NA	NA	NA	NA	NA	NA	NA	NA	NA	NA	NA	NA	NA	NA	NA	NA	NA	NA	NA	NA	NA	NA	NA	NA	NA	NA	NA	NA	NA	NA	NA	NA	NA	NA	NA	NA	NA	NA	NA	NA	XXYLT1	0.406846	3	0.0158875	0.0191541	Ivw(FixedEffects)	XXYLT1_6375_75	SeqId.6375-75	SomaScan v4	NA	NA	NA	NA
RLBP1	P12271	10024	TRANS	Cognition_Meta	deCODE_Specific	+,NA	NA	0.224433	0.224433	deCODE	deCODE	0.744576	1528.62	fixed	0.224433	0.0213547	0.0175785	-0.0130984	0.0558079	FALSE	FALSE	0.05	7.90128157806617,0.0192423675259019	1.98762	3	1_196695521_C_T,17_28367840_G_A,4_73852384_G_A	0.0141721	5.06e-05	TRUE	2.98e-85	0.00463194	0.0110772	0.747863	8.8472	8.81562	7.53048	8.81507	8.97e-05	2	2	1	2	2	0.011991	0.0121818	0.00606636	0.0121852	0.999955	NA	NA	NA	NA	NA	NA	NA	NA	NA	NA	NA	NA	NA	NA	NA	NA	NA	NA	NA	NA	NA	NA	NA	NA	NA	NA	NA	NA	NA	NA	NA	NA	NA	NA	NA	NA	NA	NA	NA	NA	RLBP1	0.17698	3	0.0235133	0.0174158	Ivw(FixedEffects)	RLBP1_12936_38	SeqId.12936-38	SomaScan v4	NA	NA	NA	NA
CD74	P04233	1697	TRANS	PGC3_SCZ_NoUKB	BOTH	+,+	0.54801	0.224459	0.965211	deCODE	UKBB_PPP	0.644242	1528.79	fixed	0.224459	0.206676	0.170138	-0.126788	0.540139	FALSE	FALSE	0.05	NA	1	1	1_196706731_A_G	0.00114131	9.59e-06	TRUE	1.74e-07	NA	NA	NA	NA	NA	NA	NA	NA	NA	NA	NA	NA	NA	NA	NA	NA	NA	NA	random	0.965211	0.00173447	0.039767	-0.0762074	0.0796763	FALSE	FALSE	0.05	5.69962363282479,0.575227267933268	0.902348	8	12_111446804_T_C,12_51367846_A_C,16_10871258_T_C,16_20381010_G_A,17_7176274_C_A,17_78410089_T_C,21_41247327_A_G,5_132408085_G_T	0.0257948	3.7e-05	TRUE	6.39e-150	-0.004109	0.00685643	0.570898	5.9516	5.95159	5.59245	5.95159	0.000464143	7	7	6	7	7	0.545412	0.545413	0.470354	0.545413	1	0.979174	8	0.00103436	0.0396247	Ivw(FixedEffects)	CD74	0.215866	1	0.206676	0.166998	Wald ratio	CD74_6974_6	SeqId.6974-6	SomaScan v4	CD74:P04233:Neurology	OID21040	Neurology	Olink Explore
EIF2AK3	Q9NZJ5	3255	CIS	PGC3_SCZ_NoUKB	UKBB-PPP_Specific	NA,+	NA	0.409017	0.409017	UKBB_PPP	UKBB_PPP	1.05442	1528.9	NA	NA	NA	NA	NA	NA	NA	NA	NA	NA	NA	NA	NA	NA	NA	NA	NA	NA	NA	NA	NA	NA	NA	NA	NA	NA	NA	NA	NA	NA	NA	NA	NA	NA	NA	fixed	0.409017	0.0554734	0.0671895	-0.0762157	0.187162	FALSE	FALSE	0.05	NA	1	1	2_88630218_T_G	0.00695892	4.32e-06	TRUE	2.43e-41	NA	NA	NA	NA	NA	NA	NA	NA	NA	NA	NA	NA	NA	NA	NA	NA	NA	NA	0.40832	1	0.0554734	0.0670896	Wald ratio	NA	NA	NA	NA	NA	NA	NA	NA	NA	EIF2AK3:Q9NZJ5:Cardiometabolic_II	OID30060	Cardiometabolic_II	Olink Explore
SCUBE1	Q8IWY4	13441	TRANS	BIP_PGC3_noukb	deCODE_Specific	+,NA	NA	0.224517	0.224517	deCODE	deCODE	0.569954	1529.19	random	0.224517	0.089756	0.0738973	-0.0550802	0.234592	FALSE	FALSE	0.05	12.5954984492669,0.0825991422113187	1.3414	8	10_93079885_G_A,12_26275752_T_C,17_69085137_A_G,19_12319099_T_G,2_27508073_T_C,20_47711852_T_C,7_73427493_G_A,8_125469835_A_G	0.0138015	4.98e-05	TRUE	6.77e-88	0.00193544	0.0195313	0.924291	14.0001	13.9048	13.9772	13.9139	0.00500537	7	7	6	7	7	0.0511794	0.0529003	0.0298915	0.0527339	1	NA	NA	NA	NA	NA	NA	NA	NA	NA	NA	NA	NA	NA	NA	NA	NA	NA	NA	NA	NA	NA	NA	NA	NA	NA	NA	NA	NA	NA	NA	NA	NA	NA	NA	NA	NA	NA	NA	NA	NA	SCUBE1	0.0719537	8	0.0974032	0.0541306	Ivw(FixedEffects)	SCUBE1_8989_40	SeqId.8989-40	SomaScan v4	NA	NA	NA	NA
CRYBB2	P43320	2398	CIS	Cognition_Meta	UKBB-PPP_Specific	NA,+	NA	0.409181	0.409181	UKBB_PPP	UKBB_PPP	1.11076	1529.52	NA	NA	NA	NA	NA	NA	NA	NA	NA	NA	NA	NA	NA	NA	NA	NA	NA	NA	NA	NA	NA	NA	NA	NA	NA	NA	NA	NA	NA	NA	NA	NA	NA	NA	NA	fixed	0.409181	0.0601985	0.0729382	-0.0827578	0.203155	FALSE	FALSE	0.05	NA	1	1	22_25229154_C_T	0.00109832	3.87e-06	TRUE	1.43e-07	NA	NA	NA	NA	NA	NA	NA	NA	NA	NA	NA	NA	NA	NA	NA	NA	NA	NA	0.404846	1	0.0601985	0.0722673	Wald ratio	NA	NA	NA	NA	NA	NA	NA	NA	NA	CRYBB2:P43320:Neurology_II	OID31081	Neurology_II	Olink Explore
MYH9	P35579	7579	TRANS	BIP_PGC3_noukb	UKBB-PPP_Specific	NA,-	NA	0.224594	0.224594	UKBB_PPP	UKBB_PPP	0.569936	1529.71	NA	NA	NA	NA	NA	NA	NA	NA	NA	NA	NA	NA	NA	NA	NA	NA	NA	NA	NA	NA	NA	NA	NA	NA	NA	NA	NA	NA	NA	NA	NA	NA	NA	NA	NA	random	0.224594	-0.0867401	0.0714261	-0.226733	0.0532524	FALSE	FALSE	0.05	30.8015686067008,0.00590904275258098	1.48328	15	1_205285110_G_A,10_63306426_G_T,11_267250_A_G,12_54298277_A_G,12_6184207_G_A,17_29453198_T_C,19_55022111_T_C,2_27508073_T_C,3_123121029_G_A,3_56815721_T_C,5_132341949_A_G,5_16490943_A_G,7_106733200_C_T,8_105569300_A_T,9_4745645_G_A	0.0212731	0.000110858	TRUE	3.73e-127	0.0250597	0.0209474	0.252937	36.0946	35.9528	32.515	35.9511	0.00341924	14	14	13	14	14	0.00100995	0.00106057	0.00201393	0.00106117	1	0.0937973	15	-0.0787511	0.046996	Ivw(FixedEffects)	NA	NA	NA	NA	NA	NA	NA	NA	NA	MYH9:P35579:Cardiometabolic_II	OID30382	Cardiometabolic_II	Olink Explore
PSMB1	P20618	9537	CIS	BIP_PGC3_noukb	deCODE_Specific	+,NA	NA	0.409282	0.409282	deCODE	deCODE	1.06243	1529.89	fixed	0.409282	0.0310129	0.0375842	-0.0426507	0.104676	FALSE	FALSE	0.05	2.00678008046073,0.366634426583066	1.00169	3	6_169755381_A_G,6_170490240_T_C,6_170584930_G_T	0.0294165	7.66e-06	TRUE	1.85e-202	-0.021186	0.01512	0.394607	2.02904	NA	0.0657082	2.02768	0.000195057	2	NA	1	2	2	0.362576	NA	0.797691	0.362823	0.999902	NA	NA	NA	NA	NA	NA	NA	NA	NA	NA	NA	NA	NA	NA	NA	NA	NA	NA	NA	NA	NA	NA	NA	NA	NA	NA	NA	NA	NA	NA	NA	NA	NA	NA	NA	NA	NA	NA	NA	NA	PSMB1	0.411179	3	0.0308469	0.0375348	Ivw(FixedEffects)	PSMB1_12612_37	SeqId.12612-37	SomaScan v4	NA	NA	NA	NA
COQ7	Q99807	2244	TRANS	BIP_PGC3_noukb	UKBB-PPP_Specific	NA,+	NA	0.224632	0.224632	UKBB_PPP	UKBB_PPP	0.56982	1529.97	NA	NA	NA	NA	NA	NA	NA	NA	NA	NA	NA	NA	NA	NA	NA	NA	NA	NA	NA	NA	NA	NA	NA	NA	NA	NA	NA	NA	NA	NA	NA	NA	NA	NA	NA	random	0.224632	0.0748444	0.0616356	-0.0459592	0.195648	FALSE	FALSE	0.05	16.2639617516011,0.0923214112223031	1.2753	11	1_155103603_C_T,10_77900367_T_C,14_73806802_C_T,16_80464197_T_C,18_58419588_C_T,19_19268740_C_T,19_33377107_A_G,19_44912678_G_T,2_27375230_T_C,4_145900258_C_A,5_31024479_A_G	0.0202067	5.97e-05	TRUE	1.75e-122	0.00191604	0.0125043	0.881597	18.0105	17.9311	17.9636	17.9317	0.00223214	10	10	9	10	10	0.0547872	0.0561378	0.035598	0.0561267	1	0.0817479	11	0.0829667	0.0476647	Ivw(FixedEffects)	NA	NA	NA	NA	NA	NA	NA	NA	NA	COQ7:Q99807:Cardiometabolic_II	OID30217	Cardiometabolic_II	Olink Explore
KNG1	P01042	6383	CIS	PGC3_SCZ_NoUKB	deCODE_Specific	+,NA	NA	0.409389	0.409389	deCODE	deCODE	1.05465	1530.3	random	0.409389	0.0191302	0.0231889	-0.0263193	0.0645797	FALSE	FALSE	0.05	6.71920760520628,0.666327466690725	0.864048	10	3_185894613_T_C,3_186086230_C_T,3_186498311_T_G,3_186540441_C_T,3_186704578_C_T,3_186737689_C_T,3_186751067_A_G,3_186784065_C_T,3_186910968_C_T,3_187171532_A_G	0.0508929	4.96e-05	TRUE	0	-0.013607	0.0088587	0.16309	6.78484	6.78195	4.42555	6.78205	0.00196702	9	9	8	9	9	0.659509	0.659809	0.816835	0.659799	1	NA	NA	NA	NA	NA	NA	NA	NA	NA	NA	NA	NA	NA	NA	NA	NA	NA	NA	NA	NA	NA	NA	NA	NA	NA	NA	NA	NA	NA	NA	NA	NA	NA	NA	NA	NA	NA	NA	NA	NA	KNG1	0.411227	10	0.0190145	0.0231393	Ivw(FixedEffects)	KNG1_15343_337	SeqId.15343-337	SomaScan v4	NA	NA	NA	NA
ITIH3	Q06033	6168	TRANS	Cognition_Meta	BOTH	+,+	0.516669	0.224683	0.875782	UKBB_PPP	deCODE	0.745043	1530.32	random	0.875782	0.00146928	0.00939926	-0.0169529	0.0198915	FALSE	FALSE	0.05	106.65597590975,5.28034529905883e-05	1.38006	57	1_161559200_A_G,1_196695521_C_T,1_216980584_T_C,12_103542547_C_T,12_103756096_G_A,3_33145669_C_T,3_38125604_A_G,3_38618872_T_C,3_40161714_C_T,3_40998535_A_C,3_41735765_G_A,3_43573979_G_A,3_43953359_G_T,3_44129731_G_T,3_44372230_A_C,3_45339231_C_T,3_45404101_A_G,3_46532928_A_G,3_47006286_G_A,3_47631768_T_C,3_48252199_A_T,3_48739360_G_A,3_48855708_G_A,3_49521630_A_T,3_49655400_G_A,3_49956866_T_C,3_50336900_C_T,3_50690465_G_A,3_51007184_T_C,3_51021765_G_A,3_51029100_C_T,3_51477004_C_T,3_51542397_A_G,3_51544708_G_T,3_51656981_C_T,3_53812108_C_T,3_53882051_G_A,3_53887969_A_G,3_53894025_A_G,3_53963871_C_T,3_54012378_C_T,3_54086177_T_C,3_54196788_G_A,3_54452670_A_C,3_54465034_A_G,3_54569866_G_A,3_55213918_C_T,3_55225509_G_A,3_55337107_T_C,3_55670838_A_G,3_56578155_G_A,3_56997942_C_T,3_58633446_T_G,3_59501826_A_G,3_62586075_G_A,8_125494452_G_A,8_18415371_G_A	0.122225	0.000658142	TRUE	0	0.00395327	0.00208155	0.0627891	116.958	116.954	109.76	116.954	0.0225176	56	56	55	56	56	3.41e-06	3.42e-06	1.64e-05	3.42e-06	1	random	0.224683	0.0251175	0.020687	-0.0154283	0.0656634	FALSE	FALSE	0.05	39.3896647038263,0.000317438674786225	1.67736	15	1_161625290_A_T,12_103606541_T_G,12_103756096_G_A,2_164694691_T_C,2_27508073_T_C,3_126539442_C_A,3_51598133_A_G,3_53836886_G_A,4_99144766_T_C,5_129891684_T_C,5_56508725_A_C,5_72446024_G_A,7_150599516_G_A,8_125483576_C_T,8_18415025_C_T	0.0408584	0.000245124	TRUE	6.82e-227	-0.00224065	0.00350161	0.533359	44.4988	44.3586	43.1401	44.3785	0.000785356	14	14	13	14	14	4.92e-05	5.18e-05	4.26e-05	5.14e-05	1	0.0326762	15	0.0259323	0.0121404	Ivw(FixedEffects)	ITIH3	0.730805	57	0.00231128	0.00671776	Ivw(FixedEffects)	ITIH3_7145_1	SeqId.7145-1	SomaScan v4	ITIH3:Q06033:Cardiometabolic	OID20352	Cardiometabolic	Olink Explore
F11	P03951	3529	TRANS	PGC3_SCZ_NoUKB	BOTH	-,-	0.479199	0.224761	0.776513	deCODE	UKBB_PPP	0.644838	1530.84	random	0.224761	-0.0285519	0.0235195	-0.0746494	0.0175455	FALSE	FALSE	0.05	12.5405375423506,0.40330074670746	1.02227	13	15_43528519_C_T,17_69280242_T_G,2_27508073_T_C,3_183034058_C_T,3_185894613_T_C,3_186086230_C_T,3_186256437_G_A,3_186540441_C_T,3_186661188_G_T,3_186707397_G_A,3_186748463_G_A,4_187550302_A_C,4_188271914_A_G	0.0413491	0.00013982	TRUE	4.98e-234	0.00266994	0.00688627	0.705622	15.3291	15.3199	15.1225	15.3213	0.0192043	12	12	11	12	12	0.223928	0.224405	0.176958	0.224337	1	random	0.776513	-0.00904432	0.0318613	-0.0714913	0.0534027	FALSE	FALSE	0.05	16.1290815160011,0.0959964353040517	1.27	11	14_90330430_A_G,15_43735849_C_T,17_69085137_A_G,2_27508073_T_C,3_186451895_C_T,3_186677324_A_G,3_186694367_G_A,3_186746688_G_A,3_186852957_T_G,3_186981323_C_T,7_73611645_A_G	0.0473651	0.000131897	TRUE	1.09e-264	0.00720671	0.0092401	0.455448	17.9087	17.9078	16.7749	17.9078	0.0145964	10	10	9	10	10	0.0565241	0.0565388	0.0523606	0.0565388	1	0.723031	11	-0.00886398	0.0250105	Ivw(FixedEffects)	F11	0.185757	13	-0.0303604	0.022944	Ivw(FixedEffects)	F11_2190_55	SeqId.2190-55	SomaScan v4	F11:P03951:Inflammation_II	OID30773	Inflammation_II	Olink Explore
PON3	Q15166	9206	CIS	BIP_PGC3_noukb	UKBB-PPP_Specific	NA,+	NA	0.409543	0.409543	UKBB_PPP	UKBB_PPP	1.06237	1530.87	NA	NA	NA	NA	NA	NA	NA	NA	NA	NA	NA	NA	NA	NA	NA	NA	NA	NA	NA	NA	NA	NA	NA	NA	NA	NA	NA	NA	NA	NA	NA	NA	NA	NA	NA	fixed	0.409543	0.0308387	0.037394	-0.0424521	0.10413	FALSE	FALSE	0.05	0.169660334106251,0.918668291296638	0.291256	3	7_95324583_G_A,7_95490835_C_T,7_95795145_C_T	0.0324873	4.93e-06	TRUE	1.64e-215	0.000461118	0.0127789	0.977038	0.169708	0.16961	0.168406	0.16961	3.5e-05	2	2	1	2	2	0.918646	0.918691	0.681532	0.918691	0.999982	0.409317	3	0.0308433	0.0373814	Ivw(FixedEffects)	NA	NA	NA	NA	NA	NA	NA	NA	NA	PON3:Q15166:Inflammation	OID20777	Inflammation	Olink Explore
DIRAS3	O95661	687	TRANS	PGC3_SCZ_NoUKB	deCODE_Specific	+,NA	NA	0.224787	0.224787	deCODE	deCODE	0.644643	1531.03	fixed	0.224787	0.209593	0.172661	-0.128817	0.548002	FALSE	FALSE	0.05	NA	1	1	1_196706731_A_G	0.00109915	9.59e-06	TRUE	3.1e-07	NA	NA	NA	NA	NA	NA	NA	NA	NA	NA	NA	NA	NA	NA	NA	NA	NA	NA	NA	NA	NA	NA	NA	NA	NA	NA	NA	NA	NA	NA	NA	NA	NA	NA	NA	NA	NA	NA	NA	NA	NA	NA	NA	NA	NA	NA	NA	NA	NA	NA	NA	NA	NA	NA	NA	NA	NA	NA	DIRAS3	0.215866	1	0.209593	0.169355	Wald ratio	DIRAS3_12406_119	SeqId.12406-119	SomaScan v4	NA	NA	NA	NA
SIGLEC6	O43699	10875	TRANS	BIP_PGC3_noukb	BOTH	+,+	0.452489	0.224794	0.710007	deCODE	UKBB_PPP	0.570019	1531.07	random	0.224794	0.0751332	0.0618951	-0.0461791	0.196445	FALSE	FALSE	0.05	6.67065260118979,0.572547164726306	0.913144	9	13_28029870_T_C,16_72183782_G_A,19_49719657_G_A,19_52542682_T_C,19_52761221_A_G,19_52923594_T_C,19_53198464_A_G,19_53290635_C_A,19_53431018_T_A	0.0126785	2.4e-05	TRUE	1.01e-83	-0.000303182	0.0147049	0.984126	6.82226	6.79714	6.82183	6.79697	0.00415691	8	8	7	8	8	0.555926	0.55867	0.447663	0.558689	1	random	0.710007	0.0126588	0.0340431	-0.0540644	0.079382	FALSE	FALSE	0.05	44.1988522480299,0.0740340813041568	1.17525	33	1_184702964_G_A,1_205687455_T_C,1_234977261_G_A,1_247559286_G_A,1_92412850_C_T,10_17833858_T_G,10_92690476_G_T,11_126420615_A_G,12_111446804_T_C,12_120757822_A_G,13_28029870_T_C,13_28100660_G_A,15_70496782_G_A,16_88980217_A_G,17_81244914_C_T,19_33263642_C_T,19_4947431_C_T,2_110945755_A_G,2_12564037_C_T,2_144673069_A_G,2_60353959_T_C,2_8315276_A_G,2_8325001_C_T,3_148891917_T_C,3_69844891_C_T,4_102267552_C_T,4_139986183_A_G,5_97010035_A_G,6_119296448_C_T,7_50259481_A_G,7_6462736_T_C,8_129157716_T_G,9_91719626_A_G	0.0747997	0.000145382	TRUE	0	-0.000737606	0.00549274	0.894043	47.459	47.4559	47.4314	47.4561	0.0116248	32	32	31	32	32	0.0385481	0.0385733	0.0298116	0.0385716	1	0.685525	33	0.0116247	0.0287077	Ivw(FixedEffects)	SIGLEC6	0.213259	9	0.0763799	0.0613664	Ivw(FixedEffects)	SIGLEC6_2741_22	SeqId.2741-22	SomaScan v4	SIGLEC6:O43699:Oncology	OID21394	Oncology	Olink Explore
TPPP3	Q9BW30	24162	CIS	Cognition_Meta	UKBB-PPP_Specific	NA,+	NA	0.40961	0.40961	UKBB_PPP	UKBB_PPP	1.11112	1531.12	NA	NA	NA	NA	NA	NA	NA	NA	NA	NA	NA	NA	NA	NA	NA	NA	NA	NA	NA	NA	NA	NA	NA	NA	NA	NA	NA	NA	NA	NA	NA	NA	NA	NA	NA	fixed	0.40961	0.0400314	0.0485475	-0.0551201	0.135183	FALSE	FALSE	0.05	NA	1	1	16_67298462_T_C	0.00194055	3.31e-06	TRUE	1.04e-12	NA	NA	NA	NA	NA	NA	NA	NA	NA	NA	NA	NA	NA	NA	NA	NA	NA	NA	0.407104	1	0.0400314	0.0482887	Wald ratio	NA	NA	NA	NA	NA	NA	NA	NA	NA	TPPP3:Q9BW30:Neurology	OID20842	Neurology	Olink Explore
AMY2A	P04746	477	TRANS	PGC3_SCZ_NoUKB	BOTH	-,-	0.270932	0.224822	0.336456	deCODE	UKBB_PPP	0.644471	1531.26	random	0.224822	-0.0322168	0.026542	-0.0842381	0.0198045	FALSE	FALSE	0.05	50.835683326754,0.0317565425584382	1.22277	35	1_101053126_G_A,1_101310115_C_T,1_101579237_G_A,1_101771258_C_T,1_101875735_G_A,1_102023783_C_T,1_102374584_T_C,1_102585461_A_T,1_104617513_C_T,1_104647417_A_G,1_105562652_A_G,1_106076142_T_C,1_106557119_T_G,1_106688667_C_T,1_107277458_A_G,1_107385871_A_T,1_107590695_G_A,1_107889564_G_A,1_108005255_T_C,1_109201646_G_T,1_109612378_C_A,1_95697962_A_G,1_99470664_C_T,1_99698202_T_C,1_99857595_C_A,12_10866420_C_A,16_283138_T_C,16_75221319_A_G,16_88908452_A_G,17_71233770_T_A,19_48702915_C_T,5_44290472_G_A,6_127121947_T_C,8_128523018_T_C,9_133278537_C_T	0.0749697	0.000434285	TRUE	0	0.00140452	0.00557892	0.802792	59.7379	59.693	59.6234	59.6997	0.0315427	34	34	33	34	34	0.00413291	0.00417905	0.00304615	0.0041721	1	random	0.336456	-0.0508484	0.0529014	-0.154533	0.0528365	FALSE	FALSE	0.05	51.1500342840565,0.000151292108958718	1.59922	21	1_102361865_C_A,1_102615046_C_T,1_104617513_C_T,1_104651877_C_T,1_105357933_T_A,1_206940334_T_C,10_17833858_T_G,11_61822009_A_G,12_10970724_T_C,14_36756991_T_C,15_58605675_T_C,16_283138_T_C,16_75221181_C_T,16_88908452_A_G,17_71143838_C_T,19_48710576_G_A,5_44313201_T_C,6_126836293_A_G,7_98186687_A_G,8_128555127_C_T,8_18892728_G_A	0.0428948	0.000421305	TRUE	4.57e-209	0.0144822	0.00700217	0.0525061	60.7416	60.6693	49.5794	60.666	0.0119004	20	20	19	20	20	5.46e-06	5.61e-06	0.000151096	5.61e-06	1	0.207202	21	-0.040897	0.0324246	Ivw(FixedEffects)	AMY2A	0.168537	35	-0.029576	0.0214798	Ivw(FixedEffects)	AMY2A_18917_53	SeqId.18917-53	SomaScan v4	AMY2A:P04746:Cardiometabolic	OID20333	Cardiometabolic	Olink Explore
PF4V1	P10720	8862	TRANS	Cognition_Meta	deCODE_Specific	+,NA	NA	0.224851	0.224851	deCODE	deCODE	0.745236	1531.46	random	0.224851	0.0393422	0.0324143	-0.0241887	0.102873	FALSE	FALSE	0.05	20.0036160460237,0.0178901017137143	1.49085	10	1_196695521_C_T,3_166042918_T_G,4_71419718_A_G,4_71584704_T_G,4_72577917_A_C,4_72712325_A_G,4_72785312_T_G,4_72846197_G_T,4_75552673_C_T,4_76850601_T_G	0.0118127	0.000133719	TRUE	1.56e-63	-0.000839738	0.00527304	0.877418	22.0843	21.8346	22.0145	21.8195	0.00159735	9	9	8	9	9	0.00861566	0.00941811	0.00488908	0.00946884	1	NA	NA	NA	NA	NA	NA	NA	NA	NA	NA	NA	NA	NA	NA	NA	NA	NA	NA	NA	NA	NA	NA	NA	NA	NA	NA	NA	NA	NA	NA	NA	NA	NA	NA	NA	NA	NA	NA	NA	NA	PF4V1	0.039461	10	0.0433709	0.0210605	Ivw(FixedEffects)	PF4V1_5663_18	SeqId.5663-18	SomaScan v4	NA	NA	NA	NA
STAT3	P40763	11364	CIS	PGC3_SCZ_NoUKB	deCODE_Specific	+,NA	NA	0.409703	0.409703	deCODE	deCODE	1.05473	1531.47	fixed	0.409703	0.0428406	0.0519648	-0.0590086	0.14469	FALSE	FALSE	0.05	NA	1	1	17_42378745_T_C	0.00984638	4.2e-06	TRUE	6.7e-62	NA	NA	NA	NA	NA	NA	NA	NA	NA	NA	NA	NA	NA	NA	NA	NA	NA	NA	NA	NA	NA	NA	NA	NA	NA	NA	NA	NA	NA	NA	NA	NA	NA	NA	NA	NA	NA	NA	NA	NA	NA	NA	NA	NA	NA	NA	NA	NA	NA	NA	NA	NA	NA	NA	NA	NA	NA	NA	STAT3	0.409248	1	0.0428406	0.0519143	Wald ratio	STAT3_10346_5	SeqId.10346-5	SomaScan v4	NA	NA	NA	NA
CCL23	P55773	10622	CIS	Cognition_Meta	deCODE_Specific	+,NA	NA	0.409755	0.409755	deCODE	deCODE	1.11071	1531.66	fixed	0.409755	0.0399252	0.0484338	-0.0550033	0.134854	FALSE	FALSE	0.05	1.10016727286502,0.576901558374449	0.741676	3	17_35218610_T_C,17_35277321_G_T,17_35382020_C_T	0.00293644	1.13e-05	TRUE	4.79e-18	-0.0446085	0.0425315	0.484829	1.11527	1.11042	0.0152188	1.11042	0.00032085	2	2	1	2	2	0.57256	0.57395	0.901818	0.573952	0.99984	NA	NA	NA	NA	NA	NA	NA	NA	NA	NA	NA	NA	NA	NA	NA	NA	NA	NA	NA	NA	NA	NA	NA	NA	NA	NA	NA	NA	NA	NA	NA	NA	NA	NA	NA	NA	NA	NA	NA	NA	CCL23	0.40232	3	0.0401547	0.0479467	Ivw(FixedEffects)	CCL23_3028_36	SeqId.3028-36	SomaScan v4	NA	NA	NA	NA
DEFB132	Q7Z7B7	33806	TRANS	Cognition_Meta	deCODE_Specific	+,NA	NA	0.224932	0.224932	deCODE	deCODE	0.745141	1532.01	random	0.224932	0.0153034	0.0126107	-0.00941323	0.04002	FALSE	FALSE	0.05	22.1131765886417,0.0235109638922287	1.41785	12	1_196141224_C_T,1_196677046_T_G,1_196813906_A_C,1_197992799_C_T,1_198303582_A_G,17_28367840_G_A,17_34662970_T_A,19_6713251_G_A,19_860766_G_A,2_216622986_G_A,2_27532958_G_A,3_165761011_C_T	0.0444522	0.000132721	TRUE	2.09e-269	-0.00575022	0.00286842	0.0728199	24.9368	24.901	17.7883	24.9103	0.000479964	11	11	10	11	11	0.00931276	0.0094257	0.0586415	0.00939631	1	NA	NA	NA	NA	NA	NA	NA	NA	NA	NA	NA	NA	NA	NA	NA	NA	NA	NA	NA	NA	NA	NA	NA	NA	NA	NA	NA	NA	NA	NA	NA	NA	NA	NA	NA	NA	NA	NA	NA	NA	DEFB132	0.104798	12	0.0143293	0.00883419	Ivw(FixedEffects)	DEFB132_9022_49	SeqId.9022-49	SomaScan v4	NA	NA	NA	NA
FARSA	Q9Y285	3592	CIS	Cognition_Meta	UKBB-PPP_Specific	NA,-	NA	0.409859	0.409859	UKBB_PPP	UKBB_PPP	1.11018	1532.05	NA	NA	NA	NA	NA	NA	NA	NA	NA	NA	NA	NA	NA	NA	NA	NA	NA	NA	NA	NA	NA	NA	NA	NA	NA	NA	NA	NA	NA	NA	NA	NA	NA	NA	NA	fixed	0.409859	-0.0614416	0.0745522	-0.207561	0.084678	FALSE	FALSE	0.05	NA	1	1	19_12924908_T_C	0.00109369	3.68e-06	TRUE	1.77e-07	NA	NA	NA	NA	NA	NA	NA	NA	NA	NA	NA	NA	NA	NA	NA	NA	NA	NA	0.405409	1	-0.0614416	0.0738481	Wald ratio	NA	NA	NA	NA	NA	NA	NA	NA	NA	FARSA:Q9Y285:Neurology_II	OID30887	Neurology_II	Olink Explore
RAC2	P15153	9802	TRANS	Depression_iPSYCH_2023	deCODE_Specific	+,NA	NA	0.224946	0.224946	deCODE	deCODE	1.416	1532.11	fixed	0.224946	0.0735881	0.0606422	-0.0452684	0.192445	FALSE	FALSE	0.05	4.28448862914325,0.0384616506922377	2.0699	2	11_198986_T_C,3_165744047_A_G	0.00225323	9.51e-06	TRUE	3.94e-16	NA	NA	NA	4.53325	NA	NA	4.4282	8.8e-05	1	NA	NA	1	1	0.0332425	NA	NA	0.0353498	0.992517	NA	NA	NA	NA	NA	NA	NA	NA	NA	NA	NA	NA	NA	NA	NA	NA	NA	NA	NA	NA	NA	NA	NA	NA	NA	NA	NA	NA	NA	NA	NA	NA	NA	NA	NA	NA	NA	NA	NA	NA	RAC2	0.177025	2	0.0787944	0.0583675	Ivw(FixedEffects)	RAC2_18950_13	SeqId.18950-13	SomaScan v4	NA	NA	NA	NA
DOK2	O60496	2991	TRANS	Cognition_Meta	BOTH	-,-	0.347439	0.225044	0.478053	deCODE	UKBB_PPP	0.745151	1532.78	fixed	0.225044	-0.039127	0.0322504	-0.102337	0.0240827	FALSE	FALSE	0.05	4.01748076684286,0.134157555364891	1.4173	3	11_198986_T_C,7_106727190_G_A,8_105569300_A_T	0.00367291	2.75e-05	TRUE	5.05e-22	0.0126514	0.0108307	0.450738	4.19092	4.13963	1.77246	4.13817	4.28e-05	2	2	1	2	2	0.123013	0.126209	0.183078	0.126301	0.999979	random	0.478053	-0.0247275	0.0348551	-0.0930421	0.0435872	FALSE	FALSE	0.05	14.7508283865759,0.0222858060591631	1.56795	7	19_55027704_T_G,3_56815721_T_C,5_132485305_G_A,6_135107399_A_C,7_106733200_C_T,8_105569300_A_T,9_138175011_C_T	0.0106903	8.42e-05	TRUE	3.75e-58	0.0114273	0.00825984	0.225101	16.8987	16.8512	12.2206	16.8497	0.000202964	6	6	5	6	6	0.00966279	0.00984594	0.0318867	0.00985195	1	0.315543	7	-0.0218063	0.0217268	Ivw(FixedEffects)	DOK2	0.199594	3	-0.0404345	0.0315228	Ivw(FixedEffects)	DOK2_19578_19	SeqId.19578-19	SomaScan v4	DOK2:O60496:Cardiometabolic	OID20138	Cardiometabolic	Olink Explore
LCN2	P80188	6526	CIS	BIP_PGC3_noukb	deCODE_Specific	+,NA	NA	0.410057	0.410057	deCODE	deCODE	1.06296	1532.79	fixed	0.410057	0.129141	0.156765	-0.178111	0.436394	FALSE	FALSE	0.05	NA	1	1	9_128148408_A_G	0.00147661	1.95e-06	TRUE	3.15e-11	NA	NA	NA	NA	NA	NA	NA	NA	NA	NA	NA	NA	NA	NA	NA	NA	NA	NA	NA	NA	NA	NA	NA	NA	NA	NA	NA	NA	NA	NA	NA	NA	NA	NA	NA	NA	NA	NA	NA	NA	NA	NA	NA	NA	NA	NA	NA	NA	NA	NA	NA	NA	NA	NA	NA	NA	NA	NA	LCN2	0.406994	1	0.129141	0.155743	Wald ratio	LCN2_2836_68	SeqId.2836-68	SomaScan v4	NA	NA	NA	NA
APP	P05067	620	CIS	Cognition_Meta	BOTH	-,-	0.471831	0.410123	0.471831	UKBB_PPP	metap	1.11009	1533.04	fixed	0.415334	-0.0339659	0.0416993	-0.115695	0.0477633	FALSE	FALSE	0.05	NA	1	1	21_26156328_T_G	0.00222044	3.16e-06	TRUE	2.79e-15	NA	NA	NA	NA	NA	NA	NA	NA	NA	NA	NA	NA	NA	NA	NA	NA	NA	NA	fixed	0.410123	-0.0363969	0.0441883	-0.123004	0.0502106	FALSE	FALSE	0.05	NA	1	1	21_26131210_C_A	0.00250789	3.18e-06	TRUE	1.6e-16	NA	NA	NA	NA	NA	NA	NA	NA	NA	NA	NA	NA	NA	NA	NA	NA	NA	NA	0.408236	1	-0.0363969	0.0440108	Wald ratio	APP	0.413356	1	-0.0339659	0.041523	Wald ratio	APP_3171_57	SeqId.3171-57	SomaScan v4	APP:P05067:Neurology	OID21070	Neurology	Olink Explore
LRRC4C	Q9HCJ2	29317	TRANS	Cognition_Meta	deCODE_Specific	-,NA	NA	0.225109	0.225109	deCODE	deCODE	0.745003	1533.22	random	0.225109	-0.0310461	0.0255933	-0.081208	0.0191159	FALSE	FALSE	0.05	2.74992138299551,0.738473233245214	0.741609	6	11_37974786_T_G,11_41116133_A_T,11_41339533_A_C,11_42285215_C_T,11_42835116_T_G,17_7166093_G_A	0.00885468	2.23e-05	TRUE	1.08e-53	5.39e-05	0.00425784	0.990498	2.84123	NA	2.84107	2.82258	0.000276915	5	NA	4	5	5	0.724447	NA	0.584764	0.727316	1	NA	NA	NA	NA	NA	NA	NA	NA	NA	NA	NA	NA	NA	NA	NA	NA	NA	NA	NA	NA	NA	NA	NA	NA	NA	NA	NA	NA	NA	NA	NA	NA	NA	NA	NA	NA	NA	NA	NA	NA	LRRC4C	0.206062	6	-0.0320551	0.0253506	Ivw(FixedEffects)	LRRC4C_9369_174	SeqId.9369-174	SomaScan v4	NA	NA	NA	NA
PCBD1	P61457	8646	CIS	PGC3_SCZ_NoUKB	BOTH	-,-	0.598564	0.410206	0.612958	deCODE	UKBB_PPP	1.0553	1533.35	random	0.410206	-0.058728	0.0713124	-0.198498	0.0810418	FALSE	FALSE	0.05	5.46630069676674,0.140668160056225	1.34985	4	10_70715418_T_C,10_70889673_C_T,10_70966791_G_A,10_71455507_C_A	0.0112383	4.72e-05	TRUE	4.82e-64	0.0247894	0.0203768	0.347861	5.68871	5.66993	3.26938	5.66966	0.00127417	3	3	2	3	3	0.127778	0.128821	0.195013	0.128836	0.999988	fixed	0.612958	-0.0226017	0.0446801	-0.110173	0.0649697	FALSE	FALSE	0.05	NA	1	1	10_70888665_G_T	0.0164	1.61e-06	TRUE	4.36e-99	NA	NA	NA	NA	NA	NA	NA	NA	NA	NA	NA	NA	NA	NA	NA	NA	NA	NA	0.612875	1	-0.0226017	0.0446697	Wald ratio	PCBD1	0.239553	4	-0.0616549	0.0524229	Ivw(FixedEffects)	PCBD1_11313_100	SeqId.11313-100	SomaScan v4	PCBD1:P61457:Inflammation_II	OID30610	Inflammation_II	Olink Explore
MEGF10	Q96KG7	29634	TRANS	Cognition_Meta	BOTH	+,+	0.261032	0.225136	0.319121	deCODE	UKBB_PPP	0.744732	1533.4	random	0.225136	0.04057	0.0334464	-0.0249838	0.106124	FALSE	FALSE	0.05	9.99441630660038,0.0186136585824677	1.82523	4	1_196695521_C_T,1_197021412_T_C,12_5607636_G_A,3_165787389_A_G	0.0137541	7.63e-05	TRUE	2.37e-79	-0.00971697	0.0051978	0.202492	10.5235	NA	3.83036	10.4105	0.0001822	3	NA	2	3	3	0.0146021	NA	0.147315	0.0153808	0.999999	random	0.319121	0.0102251	0.0102635	-0.00989088	0.0303411	FALSE	FALSE	0.05	55.5323788824721,0.0257127138175218	1.2251	38	1_117549545_A_G,10_114967773_G_A,10_17974944_C_T,11_126413890_C_T,11_60173126_T_A,12_10717632_T_C,12_3283185_A_G,12_482922_T_C,12_48347072_A_G,14_35250502_G_T,14_49639327_A_G,17_68992965_C_T,17_68994417_C_T,17_69075438_G_A,17_69085137_A_G,17_69111770_T_C,17_69139476_G_T,17_69184654_A_T,17_7166093_G_A,17_7176997_C_T,2_203229858_G_A,20_53643079_T_C,22_19072890_A_T,3_12807323_T_C,3_186930328_A_G,3_98978008_G_T,4_176429805_A_C,5_128314397_C_A,5_128630015_G_A,5_128647268_G_A,5_148819436_C_T,6_117186819_A_C,6_35165297_A_G,8_51737508_A_G,8_65655413_T_C,8_86257307_C_A,8_9326086_A_G,9_33166236_T_C	0.0910718	0.000314435	TRUE	0	0.000540901	0.00129401	0.678427	60.1407	60.1115	59.8503	60.1123	0.00371981	37	37	36	37	37	0.00945362	0.00951651	0.00752875	0.00951474	1	0.214747	38	0.0102992	0.00830168	Ivw(FixedEffects)	MEGF10	0.026268	4	0.0400951	0.0180428	Ivw(FixedEffects)	MEGF10_11168_3	SeqId.11168-3	SomaScan v4	MEGF10:Q96KG7:Inflammation	OID20746	Inflammation	Olink Explore
GOT1	P17174	4432	CIS	Depression_iPSYCH_2023	UKBB-PPP_Specific	NA,-	NA	0.410248	0.410248	UKBB_PPP	UKBB_PPP	1.15042	1533.51	NA	NA	NA	NA	NA	NA	NA	NA	NA	NA	NA	NA	NA	NA	NA	NA	NA	NA	NA	NA	NA	NA	NA	NA	NA	NA	NA	NA	NA	NA	NA	NA	NA	NA	NA	fixed	0.410248	-0.0851698	0.10343	-0.287888	0.117548	FALSE	FALSE	0.05	NA	1	1	10_100164661_T_C	0.000934364	1.04e-06	TRUE	1.09e-07	NA	NA	NA	NA	NA	NA	NA	NA	NA	NA	NA	NA	NA	NA	NA	NA	NA	NA	0.405181	1	-0.0851698	0.102318	Wald ratio	NA	NA	NA	NA	NA	NA	NA	NA	NA	GOT1:P17174:Cardiometabolic_II	OID30417	Cardiometabolic_II	Olink Explore
AHSG	P02765	349	CIS	Depression_iPSYCH_2023	BOTH	+,+	0.706862	0.410315	0.828784	UKBB_PPP	deCODE	1.14974	1533.76	random	0.828784	0.00309245	0.0142995	-0.0249341	0.031119	FALSE	FALSE	0.05	8.5140813236916,0.202805774377726	1.19122	7	3_185826178_G_A,3_186355693_T_C,3_186602713_C_A,3_186952081_A_G,3_186984440_A_T,3_186991016_A_G,3_187341964_G_A	0.0330896	1.51e-05	TRUE	7.28e-239	0.0014133	0.00454131	0.768199	10.0774	10.0769	9.88596	10.0769	0.00121399	6	6	5	6	6	0.121428	0.121452	0.0785318	0.121452	1	random	0.410315	0.00804013	0.00976525	-0.0110994	0.0271797	FALSE	FALSE	0.05	4.39495293160427,0.355185684420919	1.04821	5	3_186294531_T_C,3_186503016_A_G,3_186516075_G_T,3_186733074_T_C,3_186799827_A_G	0.0591671	8.11e-06	TRUE	0	-0.00439195	0.00397813	0.350185	4.7998	4.79881	3.41309	4.79881	0.000105062	4	4	3	4	4	0.308463	0.30857	0.33221	0.30857	1	0.398751	5	0.00785567	0.00930929	Ivw(FixedEffects)	AHSG	0.736208	7	0.00403498	0.0119775	Ivw(FixedEffects)	AHSG_3581_53	SeqId.3581-53	SomaScan v4	AHSG:P02765:Inflammation_II	OID30706	Inflammation_II	Olink Explore
COL6A2	P12110	2212	CIS	PGC3_SCZ_NoUKB	deCODE_Specific	-,NA	NA	0.410327	0.410327	deCODE	deCODE	1.05488	1533.8	random	0.410327	-0.0438413	0.0532495	-0.148208	0.0605258	FALSE	FALSE	0.05	16.5269623579345,0.0111883464701297	1.65967	7	21_45252197_G_A,21_45876137_C_T,21_45941752_A_T,21_45989048_G_A,21_46132295_G_A,21_46288340_T_C,21_46443343_C_T	0.0346693	0.000130935	TRUE	4.6e-194	-0.000729448	0.0163183	0.966076	17.9721	17.936	17.9649	17.9354	0.00957772	6	6	5	6	6	0.00630234	0.00639426	0.00299071	0.00639561	1	NA	NA	NA	NA	NA	NA	NA	NA	NA	NA	NA	NA	NA	NA	NA	NA	NA	NA	NA	NA	NA	NA	NA	NA	NA	NA	NA	NA	NA	NA	NA	NA	NA	NA	NA	NA	NA	NA	NA	NA	COL6A2	0.146695	7	-0.0461384	0.031791	Ivw(FixedEffects)	COL6A2_16753_46	SeqId.16753-46	SomaScan v4	NA	NA	NA	NA
OGT	O15294	8127	TRANS	Cognition_Meta	UKBB-PPP_Specific	NA,+	NA	0.225214	0.225214	UKBB_PPP	UKBB_PPP	0.744627	1533.93	NA	NA	NA	NA	NA	NA	NA	NA	NA	NA	NA	NA	NA	NA	NA	NA	NA	NA	NA	NA	NA	NA	NA	NA	NA	NA	NA	NA	NA	NA	NA	NA	NA	NA	NA	fixed	0.225214	0.0526966	0.0434511	-0.032466	0.137859	FALSE	FALSE	0.05	4.72632807391581,0.0941219462490187	1.53726	3	1_109273567_C_T,7_103666978_A_C,8_80376499_A_T	0.0028762	3.44e-05	TRUE	5.83e-16	0.0141925	0.00680165	0.284508	5.24455	5.14151	0.890538	5.13655	0.00011854	2	2	1	2	2	0.0726375	0.0764779	0.345331	0.0766675	0.999941	0.159566	3	0.0590118	0.0419555	Ivw(FixedEffects)	NA	NA	NA	NA	NA	NA	NA	NA	NA	OGT:O15294:Oncology_II	OID31300	Oncology_II	Olink Explore
RAB1B	Q9H0U4	18370	TRANS	BIP_PGC3_noukb	deCODE_Specific	-,NA	NA	0.225226	0.225226	deCODE	deCODE	0.570903	1534.02	fixed	0.225226	-0.205713	0.169626	-0.538174	0.126747	FALSE	FALSE	0.05	0.0610813606696527,0.804794897651075	0.247146	2	17_5848332_G_A,2_65143632_A_G	0.00196076	4.55e-06	TRUE	5.28e-14	NA	NA	NA	0.0616325	0.06088	NA	0.0608827	3.47e-05	1	1	NA	1	1	0.803934	0.80511	NA	0.805106	0.995301	NA	NA	NA	NA	NA	NA	NA	NA	NA	NA	NA	NA	NA	NA	NA	NA	NA	NA	NA	NA	NA	NA	NA	NA	NA	NA	NA	NA	NA	NA	NA	NA	NA	NA	NA	NA	NA	NA	NA	NA	RAB1B	0.215897	2	-0.206321	0.166722	Ivw(FixedEffects)	RAB1B_19278_19	SeqId.19278-19	SomaScan v4	NA	NA	NA	NA
NDUFS6	O75380	7713	TRANS	Depression_iPSYCH_2023	UKBB-PPP_Specific	NA,+	NA	0.225232	0.225232	UKBB_PPP	UKBB_PPP	1.41648	1534.05	NA	NA	NA	NA	NA	NA	NA	NA	NA	NA	NA	NA	NA	NA	NA	NA	NA	NA	NA	NA	NA	NA	NA	NA	NA	NA	NA	NA	NA	NA	NA	NA	NA	NA	NA	fixed	0.225232	0.108477	0.0894485	-0.0668386	0.283793	FALSE	FALSE	0.05	NA	1	1	3_186742138_T_C	0.00113826	2.27e-06	TRUE	1.12e-08	NA	NA	NA	NA	NA	NA	NA	NA	NA	NA	NA	NA	NA	NA	NA	NA	NA	NA	0.215993	1	0.108477	0.0876757	Wald ratio	NA	NA	NA	NA	NA	NA	NA	NA	NA	NDUFS6:O75380:Oncology	OID21224	Oncology	Olink Explore
CPA4	Q9UI42	15740	CIS	Depression_iPSYCH_2023	BOTH	-,-	0.69133	0.410412	0.794172	UKBB_PPP	deCODE	1.14915	1534.12	random	0.794172	-0.00209359	0.00802458	-0.0178215	0.0136343	FALSE	FALSE	0.05	22.8105609152475,0.0882456584140155	1.23317	16	7_129337852_T_C,7_129361128_G_T,7_129380483_T_C,7_129455860_C_A,7_129699039_C_T,7_129760607_G_A,7_130032648_C_T,7_130276190_A_G,7_130323516_G_T,7_130797843_G_A,7_130908903_C_T,7_130975237_G_A,7_130995493_C_T,7_131076477_A_C,7_131215078_G_A,7_131267050_C_T	0.0992771	3.79e-05	TRUE	0	0.00674597	0.00565969	0.253101	23.894	23.8937	21.6927	23.8938	0.00574652	15	15	14	15	15	0.0669148	0.0669206	0.0851531	0.0669182	1	random	0.410412	-0.013889	0.0168726	-0.0469588	0.0191807	FALSE	FALSE	0.05	8.19258874906993,0.084772787303082	1.43113	5	7_130038024_A_G,7_130292282_C_T,7_130444437_G_A,7_130626946_C_T,7_130769269_G_A	0.0341192	1.52e-05	TRUE	1.09e-227	0.00747961	0.0138333	0.626282	8.83383	NA	8.04941	8.82823	0.000912076	4	NA	3	4	4	0.0653898	NA	0.0450015	0.0655392	1	0.239547	5	-0.0138363	0.0117644	Ivw(FixedEffects)	CPA4	0.738346	16	-0.00217061	0.00649796	Ivw(FixedEffects)	CPA4_9267_2	SeqId.9267-2	SomaScan v4	CPA4:Q9UI42:Inflammation_II	OID30606	Inflammation_II	Olink Explore
FKBP5	Q13451	3721	TRANS	PGC3_SCZ_NoUKB	UKBB-PPP_Specific	NA,-	NA	0.22535	0.22535	UKBB_PPP	UKBB_PPP	0.645713	1534.86	NA	NA	NA	NA	NA	NA	NA	NA	NA	NA	NA	NA	NA	NA	NA	NA	NA	NA	NA	NA	NA	NA	NA	NA	NA	NA	NA	NA	NA	NA	NA	NA	NA	NA	NA	random	0.22535	-0.0986463	0.0813629	-0.258115	0.060822	FALSE	FALSE	0.05	15.6149001272002,0.0482356851247425	1.39709	9	10_59733591_A_G,10_63174788_C_T,12_54336088_T_C,17_29518756_C_T,19_55023958_G_A,3_56815721_T_C,5_132485305_G_A,7_106733200_C_T,8_105569300_A_T	0.0108722	0.000127373	TRUE	3.67e-54	-0.0313535	0.0179576	0.124321	16.7676	16.616	11.6808	16.6165	0.00333446	8	8	7	8	8	0.0326217	0.0343659	0.111558	0.0343593	1	0.0657968	9	-0.104338	0.0567115	Ivw(FixedEffects)	NA	NA	NA	NA	NA	NA	NA	NA	NA	FKBP5:Q13451:Neurology	OID20937	Neurology	Olink Explore
THYN1	Q9P016	29560	CIS	BIP_PGC3_noukb	deCODE_Specific	-,NA	NA	0.410708	0.410708	deCODE	deCODE	1.06391	1535.23	fixed	0.410708	-0.16271	0.197788	-0.550366	0.224947	FALSE	FALSE	0.05	NA	1	1	11_134252402_A_C	0.00118313	1.94e-06	TRUE	3.56e-09	NA	NA	NA	NA	NA	NA	NA	NA	NA	NA	NA	NA	NA	NA	NA	NA	NA	NA	NA	NA	NA	NA	NA	NA	NA	NA	NA	NA	NA	NA	NA	NA	NA	NA	NA	NA	NA	NA	NA	NA	NA	NA	NA	NA	NA	NA	NA	NA	NA	NA	NA	NA	NA	NA	NA	NA	NA	NA	THYN1	0.406865	1	-0.16271	0.196172	Wald ratio	THYN1_12424_107	SeqId.12424-107	SomaScan v4	NA	NA	NA	NA
AXIN1	O15169	903	TRANS	PGC3_SCZ_NoUKB	UKBB-PPP_Specific	NA,-	NA	0.225469	0.225469	UKBB_PPP	UKBB_PPP	0.645781	1535.67	NA	NA	NA	NA	NA	NA	NA	NA	NA	NA	NA	NA	NA	NA	NA	NA	NA	NA	NA	NA	NA	NA	NA	NA	NA	NA	NA	NA	NA	NA	NA	NA	NA	NA	NA	random	0.225469	-0.138811	0.11452	-0.363265	0.0856434	FALSE	FALSE	0.05	9.00008659032325,0.0610973166506707	1.50001	5	19_55014977_T_G,3_56815721_T_C,5_132451445_A_G,7_106733200_C_T,8_105569300_A_T	0.00642859	8.69e-05	TRUE	3.61e-32	0.0171968	0.0457275	0.731883	9.72098	9.56676	9.28333	9.5605	0.000751312	4	4	3	4	4	0.0453995	0.0483934	0.0257517	0.0485188	1	0.0539248	5	-0.142967	0.0741746	Ivw(FixedEffects)	NA	NA	NA	NA	NA	NA	NA	NA	NA	AXIN1:O15169:Inflammation	OID20582	Inflammation	Olink Explore
CD96	P40200	16892	TRANS	BIP_PGC3_noukb	deCODE_Specific	-,NA	NA	0.225585	0.225585	deCODE	deCODE	0.571601	1536.46	fixed	0.225585	-0.0664267	0.0548161	-0.173864	0.0410109	FALSE	FALSE	0.05	NA	1	1	7_95308945_A_G	0.0129978	4.15e-06	TRUE	2.12e-90	NA	NA	NA	NA	NA	NA	NA	NA	NA	NA	NA	NA	NA	NA	NA	NA	NA	NA	NA	NA	NA	NA	NA	NA	NA	NA	NA	NA	NA	NA	NA	NA	NA	NA	NA	NA	NA	NA	NA	NA	NA	NA	NA	NA	NA	NA	NA	NA	NA	NA	NA	NA	NA	NA	NA	NA	NA	NA	CD96	0.224848	1	-0.0664267	0.054729	Wald ratio	CD96_9735_44	SeqId.9735-44	SomaScan v4	NA	NA	NA	NA
CNDP1	Q96KN2	20675	CIS	Depression_iPSYCH_2023	BOTH	-,-	0.541733	0.411046	0.541733	UKBB_PPP	metap	1.15007	1536.49	random	0.517147	-0.0077641	0.0119862	-0.0312567	0.0157285	FALSE	FALSE	0.05	2.98508655492352,0.964883298629221	0.575913	10	18_73926512_C_T,18_74316132_C_T,18_74371208_G_A,18_74542308_G_A,18_74565502_T_C,18_74817449_G_A,18_75034452_C_T,18_75114583_G_A,18_75133317_A_G,18_75344419_G_T	0.0491625	5.3e-06	TRUE	0	-0.0052456	0.00551792	0.369615	3.08508	3.08455	2.18135	3.08455	0.000453635	9	9	8	9	9	0.960826	0.960848	0.974941	0.960848	1	random	0.411046	-0.0116184	0.0141334	-0.0393193	0.0160825	FALSE	FALSE	0.05	5.5120864411182,0.238669112650101	1.17389	5	18_74260617_G_T,18_74542308_G_A,18_74565502_T_C,18_74577316_G_A,18_75026685_T_A	0.0503968	1.01e-05	TRUE	0	-0.00402939	0.00644809	0.576341	5.80762	NA	5.13874	5.8054	0.000475447	4	NA	3	4	4	0.213983	NA	0.161915	0.21416	1	0.321163	5	-0.0119294	0.0120247	Ivw(FixedEffects)	CNDP1	0.513678	10	-0.00782259	0.0119772	Ivw(FixedEffects)	CNDP1_5456_59	SeqId.5456-59	SomaScan v4	CNDP1:Q96KN2:Cardiometabolic	OID20347	Cardiometabolic	Olink Explore
PCDHB15	Q9Y5E8	8686	TRANS	BIP_PGC3_noukb	UKBB-PPP_Specific	NA,+	NA	0.225643	0.225643	UKBB_PPP	UKBB_PPP	0.571534	1536.86	NA	NA	NA	NA	NA	NA	NA	NA	NA	NA	NA	NA	NA	NA	NA	NA	NA	NA	NA	NA	NA	NA	NA	NA	NA	NA	NA	NA	NA	NA	NA	NA	NA	NA	NA	random	0.225643	0.0661667	0.0546083	-0.0408637	0.173197	FALSE	FALSE	0.05	18.3040013410439,0.193283731722148	1.14343	15	10_133230505_G_A,10_79379706_G_A,11_340363_G_A,12_111494996_C_T,19_58205658_A_G,2_230467579_T_C,3_101523907_A_G,5_139779504_G_A,5_140097066_G_A,5_140098177_A_G,5_140112120_G_A,5_140158151_A_T,5_140224217_G_A,5_140242302_C_T,9_133262254_C_T	0.0271969	0.00010885	TRUE	1.74e-162	0.0102784	0.00864451	0.255703	19.6496	19.6022	17.7223	19.6047	0.0203642	14	14	13	14	14	0.141581	0.143192	0.168349	0.143104	1	0.133455	15	0.0708849	0.0472372	Ivw(FixedEffects)	NA	NA	NA	NA	NA	NA	NA	NA	NA	PCDHB15:Q9Y5E8:Oncology_II	OID31377	Oncology_II	Olink Explore
OLFM3	Q96PB7	17990	TRANS	BIP_PGC3_noukb	deCODE_Specific	+,NA	NA	0.225683	0.225683	deCODE	deCODE	0.571423	1537.13	random	0.225683	0.109292	0.0902078	-0.0675124	0.286096	FALSE	FALSE	0.05	14.4099999294663,0.013204453501083	1.69765	6	1_196695521_C_T,1_196813906_A_C,15_92525256_A_G,17_28367840_G_A,2_27609188_A_G,3_165761011_C_T	0.0150464	6.9e-05	TRUE	2.09e-93	0.0066794	0.024418	0.797978	16.0699	15.9257	15.7748	15.9218	0.0027201	5	5	4	5	5	0.0066474	0.00705957	0.00333676	0.00707102	1	NA	NA	NA	NA	NA	NA	NA	NA	NA	NA	NA	NA	NA	NA	NA	NA	NA	NA	NA	NA	NA	NA	NA	NA	NA	NA	NA	NA	NA	NA	NA	NA	NA	NA	NA	NA	NA	NA	NA	NA	OLFM3	0.0252593	6	0.116741	0.0521765	Ivw(FixedEffects)	OLFM3_10643_16	SeqId.10643-16	SomaScan v4	NA	NA	NA	NA
NMU	P48645	7859	TRANS	PGC3_SCZ_NoUKB	deCODE_Specific	+,NA	NA	0.225687	0.225687	deCODE	deCODE	0.646134	1537.15	fixed	0.225687	0.106072	0.0875513	-0.0655251	0.27767	FALSE	FALSE	0.05	4.85281765345457,0.0883535564673457	1.55769	3	1_196677131_A_G,12_112774128_A_G,2_3592552_C_T	0.00397549	4.16e-05	TRUE	4.97e-22	-0.035567	0.0375628	0.51737	5.1281	5.07395	2.7039	5.07194	0.000343743	2	2	1	2	2	0.0769922	0.0791053	0.100103	0.0791849	0.999828	NA	NA	NA	NA	NA	NA	NA	NA	NA	NA	NA	NA	NA	NA	NA	NA	NA	NA	NA	NA	NA	NA	NA	NA	NA	NA	NA	NA	NA	NA	NA	NA	NA	NA	NA	NA	NA	NA	NA	NA	NMU	0.216443	3	0.105822	0.0856136	Ivw(FixedEffects)	NMU_8754_5	SeqId.8754-5	SomaScan v4	NA	NA	NA	NA
PYDC1	Q8WXC3	30261	TRANS	Depression_iPSYCH_2023	BOTH	-,-	0.359357	0.225703	0.500608	UKBB_PPP	deCODE	1.41814	1537.26	fixed	0.500608	-0.0397293	0.0589863	-0.15534	0.0758817	FALSE	FALSE	0.05	NA	1	1	1_196695521_C_T	0.00232761	6.85e-07	TRUE	3.48e-18	NA	NA	NA	NA	NA	NA	NA	NA	NA	NA	NA	NA	NA	NA	NA	NA	NA	NA	random	0.225703	-0.0133747	0.0110398	-0.0350123	0.00826284	FALSE	FALSE	0.05	22.7465280426578,0.534799557186227	0.973536	25	1_152206676_C_T,1_209798310_A_G,1_58613687_A_G,10_62842848_A_G,13_71245151_G_T,15_40853721_C_T,16_23338347_C_T,16_30165129_A_G,16_34068969_A_G,17_43399253_G_T,19_38281277_T_A,19_51024714_C_T,19_58396333_G_A,20_38625307_C_T,22_32443409_C_T,3_190311158_T_C,4_71292833_G_T,4_71738627_C_T,4_71959024_C_T,4_72372650_T_C,5_35296434_A_C,8_22131002_A_C,8_6865651_C_T,8_8704027_G_A,9_104902534_T_C	0.0844742	4.3e-05	TRUE	0	0.000919081	0.00185796	0.625524	24.2729	24.2641	24.0173	24.2673	0.00235924	24	24	23	24	24	0.446086	0.446579	0.402848	0.446403	1	0.232702	25	-0.0131338	0.0110051	Ivw(FixedEffects)	PYDC1	0.499423	1	-0.0397293	0.0588235	Wald ratio	PYDC1_12835_101	SeqId.12835-101	SomaScan v4	PYDC1:Q8WXC3:Cardiometabolic_II	OID30202	Cardiometabolic_II	Olink Explore
NOTCH1	P46531	7881	TRANS	BIP_PGC3_noukb	BOTH	-,-	0.306835	0.225715	0.398953	deCODE	UKBB_PPP	0.571291	1537.34	random	0.225715	-0.0505646	0.0417382	-0.13237	0.0312407	FALSE	FALSE	0.05	14.0221033633981,0.0811911163880452	1.32392	9	1_161507276_G_A,10_17833858_T_G,11_126431861_G_A,12_111446804_T_C,2_27508073_T_C,9_131966054_G_A,9_132466382_G_A,9_132790273_C_T,9_133253171_T_C	0.0345791	5.68e-05	TRUE	6.6e-229	-0.00793855	0.00975813	0.442702	16.286	16.2513	14.8792	16.2511	0.0108969	8	8	7	8	8	0.0384651	0.0389208	0.0375797	0.0389242	1	random	0.398953	-0.0319558	0.037885	-0.106209	0.0422975	FALSE	FALSE	0.05	21.3861750597476,0.0921378818275443	1.23595	15	1_161642788_T_C,10_17833858_T_G,11_126437901_G_A,12_111395984_G_A,12_70719307_T_C,16_72072066_T_C,17_66228657_C_T,17_7176997_C_T,19_35062437_C_T,2_203229858_G_A,2_27508073_T_C,3_98698056_G_T,5_132482293_A_G,8_9326721_G_A,9_133239789_A_G	0.045377	8.37e-05	TRUE	5.81e-291	0.00110881	0.00564542	0.847327	24.1675	24.151	24.096	24.154	0.0052375	14	14	13	14	14	0.0437329	0.0439343	0.0302588	0.0438974	1	0.258569	15	-0.0344208	0.0304668	Ivw(FixedEffects)	NOTCH1	0.0793035	9	-0.0550013	0.0313444	Ivw(FixedEffects)	NOTCH1_5107_7	SeqId.5107-7	SomaScan v4	NOTCH1:P46531:Cardiometabolic	OID20311	Cardiometabolic	Olink Explore
ITIH5	Q86UX2	21449	CIS	BIP_PGC3_noukb	BOTH	-,-	0.715976	0.411368	0.847442	UKBB_PPP	deCODE	1.06489	1537.69	random	0.847442	-0.00385587	0.0200426	-0.0431387	0.035427	FALSE	FALSE	0.05	13.0035251683806,0.602025644196351	0.931076	16	10_6730056_C_A,10_7000794_T_C,10_7075305_C_T,10_7113567_T_C,10_7221115_C_T,10_7351161_T_G,10_7464756_T_C,10_7518143_T_C,10_7567494_T_C,10_7606227_C_T,10_7650151_T_C,10_7707528_A_G,10_7998223_A_G,10_8140097_G_A,10_8271254_G_T,10_8463828_T_C	0.0808781	4.94e-05	TRUE	0	-0.0102897	0.00794034	0.215978	13.2906	13.2905	11.6114	13.2905	0.0138098	15	15	14	15	15	0.57986	0.579873	0.637482	0.579867	1	fixed	0.411368	-0.0799816	0.0973619	-0.270807	0.110844	FALSE	FALSE	0.05	NA	1	1	10_7580046_G_A	0.0051597	1.92e-06	TRUE	3.03e-35	NA	NA	NA	NA	NA	NA	NA	NA	NA	NA	NA	NA	NA	NA	NA	NA	NA	NA	0.410463	1	-0.0799816	0.0971737	Wald ratio	ITIH5	0.828633	16	-0.00433042	0.0200061	Ivw(FixedEffects)	ITIH5_8233_2	SeqId.8233-2	SomaScan v4	ITIH5:Q86UX2:Oncology_II	OID31430	Oncology_II	Olink Explore
EFNB2	P52799	3227	TRANS	Depression_iPSYCH_2023	BOTH	-,-	0.359496	0.225767	0.500749	UKBB_PPP	deCODE	1.41593	1537.7	fixed	0.500749	-0.0420291	0.0624215	-0.164373	0.0803148	FALSE	FALSE	0.05	NA	1	1	1_196695521_C_T	0.00207715	6.85e-07	TRUE	2.3e-16	NA	NA	NA	NA	NA	NA	NA	NA	NA	NA	NA	NA	NA	NA	NA	NA	NA	NA	fixed	0.225767	-0.0365981	0.030213	-0.0958145	0.0226183	FALSE	FALSE	0.05	NA	1	1	11_120230383_A_T	0.0112445	2.2e-06	TRUE	2.21e-77	NA	NA	NA	NA	NA	NA	NA	NA	NA	NA	NA	NA	NA	NA	NA	NA	NA	NA	0.224853	1	-0.0365981	0.0301536	Wald ratio	EFNB2	0.499423	1	-0.0420291	0.0622287	Wald ratio	EFNB2_8772_5	SeqId.8772-5	SomaScan v4	EFNB2:P52799:Neurology_II	OID30954	Neurology_II	Olink Explore
EFNB2	P52799	3227	TRANS	Depression_iPSYCH_2023	BOTH	-,-	0.315475	0.225767	0.414891	UKBB_PPP	deCODE	1.41723	1537.7	random	0.414891	-0.0294489	0.0361196	-0.100242	0.0413442	FALSE	FALSE	0.05	15.3954072124888,0.0312519955186627	1.48302	8	1_179504138_T_C,16_20381010_G_A,17_50661130_G_A,2_27508073_T_C,4_3442204_A_G,5_177372991_T_C,7_151718170_C_T,9_133278537_C_T	0.0119086	2.76e-05	TRUE	1.84e-81	-0.0114123	0.00472782	0.0522979	16.8262	16.744	8.53635	16.74	0.000575399	7	7	6	7	7	0.0185518	0.0191235	0.201381	0.0191517	1	fixed	0.225767	-0.0365981	0.030213	-0.0958145	0.0226183	FALSE	FALSE	0.05	NA	1	1	11_120230383_A_T	0.0112445	2.2e-06	TRUE	2.21e-77	NA	NA	NA	NA	NA	NA	NA	NA	NA	NA	NA	NA	NA	NA	NA	NA	NA	NA	0.224853	1	-0.0365981	0.0301536	Wald ratio	EFNB2	0.167045	8	-0.0329758	0.0238651	Ivw(FixedEffects)	EFNB2_14131_37	SeqId.14131-37	SomaScan v4	EFNB2:P52799:Neurology_II	OID30954	Neurology_II	Olink Explore
PDGFD	Q9GZP0	30620	TRANS	PGC3_SCZ_NoUKB	deCODE_Specific	-,NA	NA	0.225769	0.225769	deCODE	deCODE	0.646097	1537.71	random	0.225769	-0.0467691	0.0386097	-0.122443	0.0289045	FALSE	FALSE	0.05	31.6801853728876,0.0339454723297181	1.29127	20	1_198634149_T_C,11_100873522_G_A,11_101738348_G_A,11_102532127_G_A,11_104978510_T_C,11_104984999_G_A,11_105174225_T_A,11_105535065_T_C,11_105688017_T_C,11_106315664_T_C,11_107220000_C_A,11_108340755_A_C,16_8932543_G_A,18_9618051_C_T,19_55051073_A_G,22_42953626_T_C,7_106676033_G_A,8_105188808_C_T,8_105569300_A_T,9_97928886_G_A	0.039234	0.000255349	TRUE	1.35e-213	0.000948774	0.00775781	0.904017	35.2267	35.1526	35.1975	35.1636	0.0108848	19	19	18	19	19	0.0131139	0.0133872	0.00892578	0.0133464	1	NA	NA	NA	NA	NA	NA	NA	NA	NA	NA	NA	NA	NA	NA	NA	NA	NA	NA	NA	NA	NA	NA	NA	NA	NA	NA	NA	NA	NA	NA	NA	NA	NA	NA	NA	NA	NA	NA	NA	NA	PDGFD	0.0925007	20	-0.0496747	0.0295269	Ivw(FixedEffects)	PDGFD_17140_57	SeqId.17140-57	SomaScan v4	NA	NA	NA	NA
AAMDC	Q9H7C9	30205	CIS	Depression_iPSYCH_2023	UKBB-PPP_Specific	NA,+	NA	0.411409	0.411409	UKBB_PPP	UKBB_PPP	1.15022	1537.85	NA	NA	NA	NA	NA	NA	NA	NA	NA	NA	NA	NA	NA	NA	NA	NA	NA	NA	NA	NA	NA	NA	NA	NA	NA	NA	NA	NA	NA	NA	NA	NA	NA	NA	NA	random	0.411409	0.00818438	0.00996374	-0.0113442	0.027713	FALSE	FALSE	0.05	1.9973103200017,0.572965145285494	0.815947	4	11_77243853_A_G,11_77705861_A_C,11_77993236_G_T,11_78651917_T_G	0.0655324	3.96e-06	TRUE	0	0.000687435	0.0063844	0.924083	2.00136	NA	1.98977	2.00093	3.99e-05	3	NA	2	3	3	0.572124	NA	0.369766	0.572214	1	0.410165	4	0.00820265	0.00995946	Ivw(FixedEffects)	NA	NA	NA	NA	NA	NA	NA	NA	NA	AAMDC:Q9H7C9:Cardiometabolic_II	OID30236	Cardiometabolic_II	Olink Explore
DNASE2B	Q8WZ79	28875	TRANS	BIP_PGC3_noukb	deCODE_Specific	+,NA	NA	0.22581	0.22581	deCODE	deCODE	0.571319	1537.99	fixed	0.22581	0.194064	0.160222	-0.119964	0.508093	FALSE	FALSE	0.05	1.32794361648267,0.249171380242031	1.15236	2	1_196677131_A_G,14_106473508_T_C	0.00262349	8.74e-06	TRUE	8.34e-18	NA	NA	NA	1.38569	1.35868	NA	1.35862	0.000216365	1	1	NA	1	1	0.239134	0.243767	NA	0.243776	0.988264	NA	NA	NA	NA	NA	NA	NA	NA	NA	NA	NA	NA	NA	NA	NA	NA	NA	NA	NA	NA	NA	NA	NA	NA	NA	NA	NA	NA	NA	NA	NA	NA	NA	NA	NA	NA	NA	NA	NA	NA	DNASE2B	0.195438	2	0.202451	0.156374	Ivw(FixedEffects)	DNASE2B_6533_20	SeqId.6533-20	SomaScan v4	NA	NA	NA	NA
C17ORF49	Q8IXM2	28737	TRANS	Depression_iPSYCH_2023	UKBB-PPP_Specific	NA,+	NA	0.225813	0.225813	UKBB_PPP	UKBB_PPP	1.41492	1538.01	NA	NA	NA	NA	NA	NA	NA	NA	NA	NA	NA	NA	NA	NA	NA	NA	NA	NA	NA	NA	NA	NA	NA	NA	NA	NA	NA	NA	NA	NA	NA	NA	NA	NA	NA	fixed	0.225813	0.0516122	0.0426119	-0.0319056	0.13513	FALSE	FALSE	0.05	3.67524985523832,0.159195077286179	1.35559	3	12_111494996_C_T,3_186738246_G_A,3_56815721_T_C	0.00600729	7.87e-06	TRUE	3.56e-41	-0.0142722	0.0119319	0.443292	3.77315	3.74609	1.55225	3.7456	7.74e-05	2	2	1	2	2	0.15159	0.153655	0.212803	0.153693	0.999961	0.216958	3	0.0519609	0.0420853	Ivw(FixedEffects)	NA	NA	NA	NA	NA	NA	NA	NA	NA	BAP18:Q8IXM2:Neurology_II	OID31150	Neurology_II	Olink Explore
SLC41A2	Q96JW4	31045	TRANS	PGC3_SCZ_NoUKB	deCODE_Specific	+,NA	NA	0.225818	0.225818	deCODE	deCODE	0.645967	1538.05	fixed	0.225818	0.0559411	0.0461864	-0.0345827	0.146465	FALSE	FALSE	0.05	11.2583018219117,0.000792676957484902	3.35534	2	1_196695521_C_T,1_196813906_A_C	0.0158676	8.79e-05	TRUE	1.33e-88	NA	NA	NA	12.9966	12.9762	NA	12.9759	0.00199931	1	1	NA	1	1	0.000312051	0.00031547	NA	0.000315525	0.964336	NA	NA	NA	NA	NA	NA	NA	NA	NA	NA	NA	NA	NA	NA	NA	NA	NA	NA	NA	NA	NA	NA	NA	NA	NA	NA	NA	NA	NA	NA	NA	NA	NA	NA	NA	NA	NA	NA	NA	NA	SLC41A2	0.275238	2	0.0499232	0.0457557	Ivw(FixedEffects)	SLC41A2_12511_83	SeqId.12511-83	SomaScan v4	NA	NA	NA	NA
CHAD	O15335	1909	CIS	Cognition_Meta	BOTH	+,+	0.695802	0.411499	0.80182	deCODE	UKBB_PPP	1.11301	1538.18	fixed	0.411499	0.0264009	0.0321469	-0.0366059	0.0894078	FALSE	FALSE	0.05	0.0316388277722378,0.858822663368167	0.177873	2	17_50454235_C_T,17_50465353_G_T	0.0032785	4.41e-06	TRUE	2.85e-21	NA	NA	NA	0.0318883	0.0317416	NA	0.0317415	9.29e-07	1	1	NA	1	1	0.858273	0.858596	NA	0.858596	0.999231	fixed	0.80182	0.00401592	0.0160002	-0.0273439	0.0353757	FALSE	FALSE	0.05	NA	1	1	17_50330757_G_T	0.0270253	4.47e-07	TRUE	1.57e-161	NA	NA	NA	NA	NA	NA	NA	NA	NA	NA	NA	NA	NA	NA	NA	NA	NA	NA	0.801814	1	0.00401592	0.0159997	Wald ratio	CHAD	0.409999	2	0.0264086	0.0320533	Ivw(FixedEffects)	CHAD_13460_4	SeqId.13460-4	SomaScan v4	CHAD:O15335:Inflammation_II	OID30660	Inflammation_II	Olink Explore
CA4	P22748	1375	CIS	PGC3_SCZ_NoUKB	UKBB-PPP_Specific	NA,-	NA	0.411577	0.411577	UKBB_PPP	UKBB_PPP	1.05737	1538.48	NA	NA	NA	NA	NA	NA	NA	NA	NA	NA	NA	NA	NA	NA	NA	NA	NA	NA	NA	NA	NA	NA	NA	NA	NA	NA	NA	NA	NA	NA	NA	NA	NA	NA	NA	fixed	0.411577	-0.0237619	0.0289384	-0.0804802	0.0329563	FALSE	FALSE	0.05	6.89639540421063,0.00863697195803193	2.6261	2	17_60131391_C_T,17_60558968_A_G	0.0311772	4.84e-05	TRUE	9.07e-182	NA	NA	NA	7.0866	7.08357	NA	7.08356	0.00126852	1	1	NA	1	1	0.00776626	0.00777938	NA	0.00777944	0.971588	0.423226	2	-0.0231123	0.0288602	Ivw(FixedEffects)	NA	NA	NA	NA	NA	NA	NA	NA	NA	CA4:P22748:Cardiometabolic	OID20241	Cardiometabolic	Olink Explore
RPS6KB1	P23443	10436	TRANS	Depression_iPSYCH_2023	deCODE_Specific	+,NA	NA	0.225912	0.225912	deCODE	deCODE	1.41423	1538.68	fixed	0.225912	0.110713	0.091426	-0.0684786	0.289905	FALSE	FALSE	0.05	NA	1	1	3_56827063_T_C	0.000928498	2.33e-06	TRUE	1.11e-07	NA	NA	NA	NA	NA	NA	NA	NA	NA	NA	NA	NA	NA	NA	NA	NA	NA	NA	NA	NA	NA	NA	NA	NA	NA	NA	NA	NA	NA	NA	NA	NA	NA	NA	NA	NA	NA	NA	NA	NA	NA	NA	NA	NA	NA	NA	NA	NA	NA	NA	NA	NA	NA	NA	NA	NA	NA	NA	RPS6KB1	0.215371	1	0.110713	0.0893617	Wald ratio	RPS6KB1_15608_5	SeqId.15608-5	SomaScan v4	NA	NA	NA	NA
SCG3	Q8WXD2	13707	CIS	BIP_PGC3_noukb	BOTH	-,-	0.614865	0.411703	0.639905	UKBB_PPP	deCODE	1.06501	1538.95	fixed	0.639905	-0.0118	0.0252228	-0.0612358	0.0376358	FALSE	FALSE	0.05	0.615011527998853,0.735278629389988	0.554532	3	15_51022847_C_T,15_51403538_A_T,15_52416482_G_A	0.0297935	2.47e-06	TRUE	4.14e-210	-0.0144612	0.0202423	0.605087	0.617871	0.617821	0.107497	0.617821	0.000343571	2	2	1	2	2	0.734228	0.734247	0.743012	0.734247	0.999828	random	0.411703	-0.0228495	0.0278346	-0.0774043	0.0317054	FALSE	FALSE	0.05	8.87618526312581,0.180661998727525	1.21629	7	15_50686870_C_A,15_50691346_C_T,15_51291789_T_G,15_51391668_C_T,15_51427651_A_T,15_51720904_G_A,15_52580124_G_A	0.0659541	3.3e-05	TRUE	0	-0.0193043	0.0156258	0.271555	10.4991	10.4953	8.04374	10.4953	0.00264663	6	6	5	6	6	0.105147	0.105285	0.153841	0.105285	1	0.288304	7	-0.0242613	0.0228481	Ivw(FixedEffects)	SCG3	0.639213	3	-0.0118226	0.0252189	Ivw(FixedEffects)	SCG3_7957_2	SeqId.7957-2	SomaScan v4	SCG3:Q8WXD2:Inflammation	OID20728	Inflammation	Olink Explore
IL11RA	Q14626	5967	CIS	Depression_iPSYCH_2023	deCODE_Specific	+,NA	NA	0.411713	0.411713	deCODE	deCODE	1.15021	1538.98	fixed	0.411713	0.0131076	0.0159677	-0.0181885	0.0444037	FALSE	FALSE	0.05	NA	1	1	9_34574912_C_T	0.0253927	1e-06	TRUE	2.4e-188	NA	NA	NA	NA	NA	NA	NA	NA	NA	NA	NA	NA	NA	NA	NA	NA	NA	NA	NA	NA	NA	NA	NA	NA	NA	NA	NA	NA	NA	NA	NA	NA	NA	NA	NA	NA	NA	NA	NA	NA	NA	NA	NA	NA	NA	NA	NA	NA	NA	NA	NA	NA	NA	NA	NA	NA	NA	NA	IL11RA	0.411596	1	0.0131076	0.0159637	Wald ratio	IL11RA_18216_22	SeqId.18216-22	SomaScan v4	NA	NA	NA	NA
ARAF	P10398	646	TRANS	Cognition_Meta	BOTH	+,+	0.233699	0.225957	0.273277	UKBB_PPP	deCODE	0.746721	1538.99	random	0.273277	0.0296442	0.0270588	-0.02339	0.0826784	FALSE	FALSE	0.05	8.62649934129068,0.0711442315747159	1.46855	5	11_267250_A_G,19_44909976_G_T,3_56815721_T_C,7_106732176_T_C,7_95317705_C_T	0.0127461	5.46e-05	TRUE	3.14e-75	-0.00446938	0.00612421	0.51834	8.83354	8.78038	7.50175	8.77941	0.000115096	4	4	3	4	4	0.0653976	0.0668297	0.0575135	0.0668561	1	fixed	0.225957	0.0708467	0.0585104	-0.0438316	0.185525	FALSE	FALSE	0.05	12.6066018970887,0.000384386674389715	3.55058	2	10_63431885_G_T,3_56815721_T_C	0.00186196	0.000107331	TRUE	2.55e-08	NA	NA	NA	17.2914	15.8931	NA	15.4736	0.000166046	1	1	NA	1	1	3.21e-05	6.7e-05	NA	8.37e-05	0.989719	0.0194148	2	0.120345	0.051485	Ivw(FixedEffects)	ARAF	0.0971157	5	0.0301685	0.0181847	Ivw(FixedEffects)	ARAF_12583_77	SeqId.12583-77	SomaScan v4	ARAF:P10398:Oncology_II	OID31260	Oncology_II	Olink Explore
SELE	P16581	10718	TRANS	Depression_iPSYCH_2023	BOTH	+,+	0.348018	0.226106	0.476959	UKBB_PPP	deCODE	1.41415	1540.01	random	0.476959	0.00562692	0.00791185	-0.00988002	0.0211338	FALSE	FALSE	0.05	36.6305523875724,0.303998980493792	1.05357	34	1_109275908_C_T,11_125231723_G_T,11_126390969_A_G,11_126431861_G_A,12_120979185_A_G,17_42148108_C_A,17_7169772_A_G,19_5818559_T_C,19_5841345_G_T,3_98640819_G_T,9_130033980_C_T,9_130921093_A_G,9_131452579_A_G,9_131914815_T_C,9_132159015_G_A,9_132335251_C_T,9_132462779_G_A,9_132784976_G_A,9_132811227_G_A,9_133081681_C_T,9_133166877_T_C,9_133253159_A_G,9_133540282_G_A,9_133617080_C_T,9_133639513_A_C,9_133759420_G_T,9_133817931_G_A,9_133819830_T_C,9_134257387_C_T,9_134260683_A_T,9_134700810_C_T,9_134893276_G_A,9_135061516_G_A,9_137100776_T_C	0.124867	6.49e-05	TRUE	0	0.0021653	0.00228646	0.350731	37.5426	37.5357	36.5191	37.537	0.00842644	33	33	32	33	33	0.26873	0.268987	0.266703	0.268938	1	random	0.226106	0.0107076	0.00884596	-0.00663016	0.0280454	FALSE	FALSE	0.05	22.970485838728,0.521540993559995	0.978317	25	1_109279544_G_A,11_126401743_A_G,11_126431861_G_A,12_120982457_A_G,12_57449928_G_A,17_7176750_A_G,19_5831829_C_T,19_5928883_T_C,22_43945024_C_T,3_98698056_G_T,4_102276925_A_G,4_89907376_G_A,5_72432095_G_T,8_125494452_G_A,9_132525302_G_T,9_133158977_G_A,9_133182801_C_T,9_133205125_A_C,9_133230176_A_C,9_133262238_C_T,9_133280491_G_A,9_133474837_T_C,9_133523357_G_A,9_133539025_C_T,9_137036493_G_A	0.134352	3.9e-05	TRUE	0	-0.000486089	0.00162158	0.767051	23.6812	23.6748	23.589	23.6753	0.00159344	24	24	23	24	24	0.479944	0.480314	0.426849	0.480285	1	0.228969	25	0.0106179	0.00882604	Ivw(FixedEffects)	SELE	0.420244	34	0.00601857	0.00746724	Ivw(FixedEffects)	SELE_3470_1	SeqId.3470-1	SomaScan v4	SELE:P16581:Cardiometabolic	OID20290	Cardiometabolic	Olink Explore
SLC27A4	Q6P1M0	10998	TRANS	Cognition_Meta	UKBB-PPP_Specific	NA,-	NA	0.226147	0.226147	UKBB_PPP	UKBB_PPP	0.746986	1540.28	NA	NA	NA	NA	NA	NA	NA	NA	NA	NA	NA	NA	NA	NA	NA	NA	NA	NA	NA	NA	NA	NA	NA	NA	NA	NA	NA	NA	NA	NA	NA	NA	NA	NA	NA	random	0.226147	-0.0436515	0.0360653	-0.114338	0.0270353	FALSE	FALSE	0.05	10.5251724959914,0.0324520063250515	1.62213	5	10_113588287_G_A,11_266315_T_C,12_54342686_A_G,17_35612880_G_A,3_56815721_T_C	0.0108906	7.47e-05	TRUE	1.43e-58	0.0130346	0.00421665	0.0536622	11.3195	11.1882	1.7638	11.1842	0.000257447	4	4	3	4	4	0.0231988	0.0245285	0.622845	0.0245705	1	0.0389068	5	-0.0449796	0.0217801	Ivw(FixedEffects)	NA	NA	NA	NA	NA	NA	NA	NA	NA	SLC27A4:Q6P1M0:Neurology	OID20814	Neurology	Olink Explore
RAB33A	Q14088	9773	TRANS	PGC3_SCZ_NoUKB	UKBB-PPP_Specific	NA,-	NA	0.226161	0.226161	UKBB_PPP	UKBB_PPP	0.646675	1540.38	NA	NA	NA	NA	NA	NA	NA	NA	NA	NA	NA	NA	NA	NA	NA	NA	NA	NA	NA	NA	NA	NA	NA	NA	NA	NA	NA	NA	NA	NA	NA	NA	NA	NA	NA	fixed	0.226161	-0.202465	0.167284	-0.530337	0.125406	FALSE	FALSE	0.05	NA	1	1	7_106733272_C_T	0.00128765	9.44e-06	TRUE	5.89e-08	NA	NA	NA	NA	NA	NA	NA	NA	NA	NA	NA	NA	NA	NA	NA	NA	NA	NA	0.218022	1	-0.202465	0.164365	Wald ratio	NA	NA	NA	NA	NA	NA	NA	NA	NA	RAB33A:Q14088:Cardiometabolic_II	OID30122	Cardiometabolic_II	Olink Explore
CNN1	P51911	2155	CIS	Cognition_Meta	deCODE_Specific	-,NA	NA	0.412087	0.412087	deCODE	deCODE	1.1138	1540.38	fixed	0.412087	-0.0224076	0.0273189	-0.0759516	0.0311363	FALSE	FALSE	0.05	NA	1	1	19_11504395_T_C	0.00440038	3.34e-06	TRUE	3.55e-29	NA	NA	NA	NA	NA	NA	NA	NA	NA	NA	NA	NA	NA	NA	NA	NA	NA	NA	NA	NA	NA	NA	NA	NA	NA	NA	NA	NA	NA	NA	NA	NA	NA	NA	NA	NA	NA	NA	NA	NA	NA	NA	NA	NA	NA	NA	NA	NA	NA	NA	NA	NA	NA	NA	NA	NA	NA	NA	CNN1	0.411077	1	-0.0224076	0.0272599	Wald ratio	CNN1_15566_10	SeqId.15566-10	SomaScan v4	NA	NA	NA	NA
CD200R1	Q8TD46	24235	CIS	Cognition_Meta	BOTH	-,-	0.728174	0.412106	0.874465	UKBB_PPP	deCODE	1.11304	1540.45	fixed	0.874465	-0.00457082	0.0289312	-0.0612749	0.0521333	FALSE	FALSE	0.05	NA	1	1	3_112859161_G_A	0.00527471	1.18e-07	TRUE	2.06e-36	NA	NA	NA	NA	NA	NA	NA	NA	NA	NA	NA	NA	NA	NA	NA	NA	NA	NA	random	0.412106	-0.00552778	0.0067396	-0.0187372	0.0076816	FALSE	FALSE	0.05	19.5042652684165,0.191785280851738	1.1403	16	3_112317906_C_T,3_112344342_A_T,3_112426909_A_G,3_112632155_G_A,3_112744502_C_A,3_112869605_G_A,3_112873630_C_T,3_112898930_G_A,3_112920982_G_T,3_112938617_C_T,3_112944090_C_T,3_112985246_T_C,3_112988412_G_A,3_113077006_A_G,3_113164522_G_A,3_113508421_C_T	0.142308	0.00011719	TRUE	0	0.00424151	0.00520239	0.428553	20.7461	20.7427	19.8057	20.7442	0.00321792	15	15	14	15	15	0.145141	0.145255	0.136388	0.145203	1	0.357048	16	-0.00543284	0.00589883	Ivw(FixedEffects)	CD200R1	0.874457	1	-0.00457082	0.0289293	Wald ratio	CD200R1_5103_30	SeqId.5103-30	SomaScan v4	CD200R1:Q8TD46:Inflammation	OID20595	Inflammation	Olink Explore
RTN4IP1	Q8WWV3	18647	CIS	PGC3_SCZ_NoUKB	BOTH	+,+	0.584068	0.412122	0.585008	deCODE	UKBB_PPP	1.05804	1540.51	fixed	0.412122	0.104047	0.126861	-0.144596	0.35269	FALSE	FALSE	0.05	NA	1	1	6_106635743_C_T	0.00186585	4.18e-06	TRUE	2.36e-12	NA	NA	NA	NA	NA	NA	NA	NA	NA	NA	NA	NA	NA	NA	NA	NA	NA	NA	fixed	0.585008	0.050752	0.0929381	-0.131403	0.232907	FALSE	FALSE	0.05	NA	1	1	6_106629627_G_A	0.00438848	1.87e-06	TRUE	1.64e-27	NA	NA	NA	NA	NA	NA	NA	NA	NA	NA	NA	NA	NA	NA	NA	NA	NA	NA	0.584632	1	0.050752	0.092845	Wald ratio	RTN4IP1	0.409728	1	0.104047	0.126214	Wald ratio	RTN4IP1_18180_58	SeqId.18180-58	SomaScan v4	RTN4IP1:Q8WWV3:Neurology_II	OID31030	Neurology_II	Olink Explore
REG1A	P05451	9951	CIS	BIP_PGC3_noukb	BOTH	-,-	0.730124	0.412161	0.878994	UKBB_PPP	deCODE	1.06546	1540.66	random	0.878994	-0.00733655	0.0481894	-0.101786	0.0871128	FALSE	FALSE	0.05	18.9539278350782,0.00424215343918667	1.77735	7	2_79002840_C_A,2_79094354_C_T,2_79103043_T_G,2_79162348_C_T,2_79874651_G_A,2_79934615_G_T,2_79982552_T_C	0.0536171	7.3e-05	TRUE	0	0.0238612	0.018791	0.260036	23.4203	23.4201	17.7093	23.4201	0.0207613	6	6	5	6	6	0.000667258	0.000667318	0.0033337	0.000667315	1	random	0.412161	-0.0266499	0.032496	-0.0903409	0.0370412	FALSE	FALSE	0.05	6.14432132411822,0.523002548124605	0.936889	8	2_79034565_T_C,2_79067162_T_C,2_79096424_G_A,2_79102835_C_A,2_79104296_C_T,2_79129036_G_A,2_79162348_C_T,2_79174749_G_A	0.0484599	3.05e-05	TRUE	0	0.0232262	0.0307124	0.478132	6.25203	6.24992	5.68012	6.25016	0.0109746	7	7	6	7	7	0.510648	0.510889	0.459959	0.510863	1	0.408509	8	-0.0268132	0.032441	Ivw(FixedEffects)	REG1A	0.885399	7	-0.00389198	0.0270036	Ivw(FixedEffects)	REG1A_13095_51	SeqId.13095-51	SomaScan v4	REG1A:P05451:Cardiometabolic	OID20415	Cardiometabolic	Olink Explore
TPD52L1	Q16890	12006	TRANS	PGC3_SCZ_NoUKB	deCODE_Specific	+,NA	NA	0.226212	0.226212	deCODE	deCODE	0.646549	1540.73	random	0.226212	0.0833224	0.0688515	-0.0516241	0.218269	FALSE	FALSE	0.05	11.9992968574479,0.01735649475108	1.732	5	1_196139611_G_T,1_196695521_C_T,1_196813906_A_C,19_6721629_A_C,3_165767231_T_C	0.0201116	0.000112536	TRUE	4.44e-112	-0.00486883	0.0190826	0.815103	14.1725	14.1153	13.8715	14.1146	0.00220865	4	4	3	4	4	0.00676426	0.00693612	0.00308534	0.00693818	0.999999	NA	NA	NA	NA	NA	NA	NA	NA	NA	NA	NA	NA	NA	NA	NA	NA	NA	NA	NA	NA	NA	NA	NA	NA	NA	NA	NA	NA	NA	NA	NA	NA	NA	NA	NA	NA	NA	NA	NA	NA	TPD52L1	0.0452191	5	0.0787958	0.0393465	Ivw(FixedEffects)	TPD52L1_17710_40	SeqId.17710-40	SomaScan v4	NA	NA	NA	NA
TMPRSS15	P98073	9490	CIS	PGC3_SCZ_NoUKB	UKBB-PPP_Specific	NA,+	NA	0.412244	0.412244	UKBB_PPP	UKBB_PPP	1.05763	1540.97	NA	NA	NA	NA	NA	NA	NA	NA	NA	NA	NA	NA	NA	NA	NA	NA	NA	NA	NA	NA	NA	NA	NA	NA	NA	NA	NA	NA	NA	NA	NA	NA	NA	NA	NA	fixed	0.412244	0.0530553	0.0647055	-0.073765	0.179876	FALSE	FALSE	0.05	5.84272483416636,0.0156415852708724	2.41717	2	21_18303242_C_A,21_18405882_A_T	0.00807426	4.29e-05	TRUE	5.01e-44	NA	NA	NA	6.04543	6.02865	NA	6.02826	0.000444444	1	1	NA	1	1	0.0139424	0.0140755	NA	0.0140786	0.98318	0.375866	2	0.0566702	0.0639952	Ivw(FixedEffects)	NA	NA	NA	NA	NA	NA	NA	NA	NA	TMPRSS15:P98073:Oncology	OID21364	Oncology	Olink Explore
BTG2	P78543	1131	TRANS	Cognition_Meta	deCODE_Specific	+,NA	NA	0.226259	0.226259	deCODE	deCODE	0.746996	1541.05	random	0.226259	0.0193609	0.0160001	-0.0119987	0.0507204	FALSE	FALSE	0.05	15.9814779077907,0.0252861209985414	1.51098	8	1_196143912_A_G,1_196677046_T_G,1_196813906_A_C,1_198251423_G_A,1_199017272_T_C,1_56943786_C_A,19_886743_C_T,3_165762312_G_A	0.0376666	0.00010009	TRUE	5.44e-226	-0.0127804	0.00438366	0.026789	16.4411	16.4028	6.80325	16.4024	0.00072661	7	7	6	7	7	0.021378	0.0216804	0.339426	0.0216839	1	NA	NA	NA	NA	NA	NA	NA	NA	NA	NA	NA	NA	NA	NA	NA	NA	NA	NA	NA	NA	NA	NA	NA	NA	NA	NA	NA	NA	NA	NA	NA	NA	NA	NA	NA	NA	NA	NA	NA	NA	BTG2	0.0677914	8	0.0192094	0.0105177	Ivw(FixedEffects)	BTG2_11325_8	SeqId.11325-8	SomaScan v4	NA	NA	NA	NA
ESM1	Q9NQ30	3466	TRANS	BIP_PGC3_noukb	BOTH	+,+	0.415674	0.22626	0.619698	deCODE	UKBB_PPP	0.572246	1541.06	random	0.22626	0.0912734	0.0754295	-0.0565657	0.239113	FALSE	FALSE	0.05	5.09681581884425,0.531457173157408	0.921667	7	1_65670308_T_C,10_113588287_G_A,12_103756096_G_A,12_111446804_T_C,5_82435258_T_C,6_19152911_T_C,9_134225650_C_T	0.00749169	1.97e-05	TRUE	2.62e-49	-0.00174662	0.0215209	0.938464	5.33992	5.30932	5.33289	5.30875	0.00122735	6	6	5	6	6	0.501012	0.504796	0.376618	0.504867	1	random	0.619698	0.023652	0.0476587	-0.0697573	0.117061	FALSE	FALSE	0.05	54.6567546291152,0.00388114104720509	1.34977	31	1_161572445_A_G,10_132757178_G_A,10_63527304_A_G,11_95575690_T_A,12_103606692_T_C,12_103753429_A_G,12_111569952_C_T,12_4275678_T_G,14_92642119_T_C,19_4067316_C_T,19_7762944_G_A,2_199580880_T_C,2_226782243_A_G,2_27508073_T_C,2_43284414_C_T,22_43928850_C_T,3_12463424_A_G,3_141864119_A_G,3_52814880_G_A,3_58384319_C_T,5_72867966_G_T,5_82426928_A_G,6_135085040_T_G,6_151717021_T_G,6_21381337_T_C,6_22343363_G_A,6_2477529_T_G,7_130393789_C_T,7_96501791_C_T,8_141223297_C_A,9_134226324_G_A	0.0424248	0.00021705	TRUE	2e-253	0.00746757	0.0105293	0.483854	63.2723	63.2579	62.1936	63.2603	0.00708009	30	30	29	30	30	0.000363281	0.000364798	0.000326959	0.000364541	1	0.573281	31	0.0194895	0.0346033	Ivw(FixedEffects)	ESM1	0.198147	7	0.095924	0.0745418	Ivw(FixedEffects)	ESM1_3805_16	SeqId.3805-16	SomaScan v4	ESM1:Q9NQ30:Inflammation	OID20758	Inflammation	Olink Explore
MMP13	P45452	7159	TRANS	Depression_iPSYCH_2023	UKBB-PPP_Specific	NA,-	NA	0.22627	0.22627	UKBB_PPP	UKBB_PPP	1.41387	1541.12	NA	NA	NA	NA	NA	NA	NA	NA	NA	NA	NA	NA	NA	NA	NA	NA	NA	NA	NA	NA	NA	NA	NA	NA	NA	NA	NA	NA	NA	NA	NA	NA	NA	NA	NA	fixed	0.22627	-0.0777114	0.064223	-0.203586	0.0481634	FALSE	FALSE	0.05	0.342419119955904,0.558436177308218	0.585166	2	1_113834946_A_G,12_482134_A_G	0.00228916	2.79e-06	TRUE	2.67e-16	NA	NA	NA	0.350303	0.343369	NA	0.343344	9.28e-06	1	1	NA	1	1	0.553942	0.557891	NA	0.557905	0.997569	0.216131	2	-0.078441	0.0634184	Ivw(FixedEffects)	NA	NA	NA	NA	NA	NA	NA	NA	NA	MMP13:P45452:Neurology	OID20807	Neurology	Olink Explore
PRKCA	P17252	9393	CIS	PGC3_SCZ_NoUKB	deCODE_Specific	+,NA	NA	0.412319	0.412319	deCODE	deCODE	1.0571	1541.25	fixed	0.412319	0.0717736	0.0875481	-0.0998175	0.243365	FALSE	FALSE	0.05	7.56870888035146,0.00593903129465653	2.75113	2	17_65631943_T_C,17_66302564_G_A	0.00358048	5.58e-05	TRUE	4.35e-19	NA	NA	NA	8.37802	8.34318	NA	8.34105	0.000572575	1	1	NA	1	1	0.00379786	0.00387138	NA	0.00387591	0.98091	NA	NA	NA	NA	NA	NA	NA	NA	NA	NA	NA	NA	NA	NA	NA	NA	NA	NA	NA	NA	NA	NA	NA	NA	NA	NA	NA	NA	NA	NA	NA	NA	NA	NA	NA	NA	NA	NA	NA	NA	PRKCA	0.447785	2	0.0643422	0.0847596	Ivw(FixedEffects)	PRKCA_2644_11	SeqId.2644-11	SomaScan v4	NA	NA	NA	NA
A2ML1	A8K2U0	23336	CIS	Cognition_Meta	deCODE_Specific	-,NA	NA	0.412401	0.412401	deCODE	deCODE	1.11304	1541.55	random	0.412401	-0.0118894	0.014505	-0.0403188	0.0165399	FALSE	FALSE	0.05	4.78837071015938,0.309709171845302	1.09412	5	12_8857224_G_A,12_9015448_A_C,12_9117302_A_G,12_9417875_G_A,12_9716675_A_G	0.0231508	3.74e-05	TRUE	8.94e-141	-0.0040674	0.00447687	0.430575	5.06041	5.05623	3.96849	5.05621	0.00102733	4	4	3	4	4	0.281155	0.281577	0.264887	0.281579	1	NA	NA	NA	NA	NA	NA	NA	NA	NA	NA	NA	NA	NA	NA	NA	NA	NA	NA	NA	NA	NA	NA	NA	NA	NA	NA	NA	NA	NA	NA	NA	NA	NA	NA	NA	NA	NA	NA	NA	NA	A2ML1	0.349987	5	-0.0123588	0.0132234	Ivw(FixedEffects)	A2ML1_15482_12	SeqId.15482-12	SomaScan v4	NA	NA	NA	NA
CNTN1	Q12860	2171	CIS	PGC3_SCZ_NoUKB	BOTH	+,+	0.47514	0.412665	0.47514	deCODE	metap	1.05726	1542.54	random	0.412665	0.0329086	0.040171	-0.0458252	0.111642	FALSE	FALSE	0.05	9.57566708319707,0.143696780820856	1.26331	7	12_40276067_T_A,12_40396896_A_G,12_40786109_G_A,12_40802428_C_T,12_41290587_C_T,12_41324950_C_T,12_41576843_G_A	0.0243142	7.68e-05	TRUE	3.38e-140	0.0168051	0.00944701	0.13539	10.8948	10.8776	6.67215	10.8774	0.00100239	6	6	5	6	6	0.0916818	0.0922324	0.246187	0.0922392	1	random	0.417319	0.0373899	0.0460988	-0.0529622	0.127742	FALSE	FALSE	0.05	9.01308801569154,0.0607731740733396	1.50109	5	12_40486506_A_T,12_40620989_G_A,12_40651583_C_A,12_41083102_A_G,12_41484508_G_A	0.0385731	6.97e-05	TRUE	9.76e-223	0.0191649	0.0165109	0.329721	9.25552	NA	6.38707	9.2452	0.00226946	4	NA	3	4	4	0.0550206	NA	0.0942244	0.0552546	0.999999	0.21626	5	0.0378321	0.0305952	Ivw(FixedEffects)	CNTN1	0.247544	7	0.0365386	0.0315986	Ivw(FixedEffects)	CNTN1_2974_61	SeqId.2974-61	SomaScan v4	CNTN1:Q12860:Cardiometabolic	OID20307	Cardiometabolic	Olink Explore
C1QTNF1	Q9BXJ1	14324	TRANS	Cognition_Meta	BOTH	+,+	0.510647	0.226482	0.852567	deCODE	UKBB_PPP	0.747368	1542.57	random	0.226482	0.00952869	0.00787839	-0.00591267	0.0249701	FALSE	FALSE	0.05	23.8491014237431,0.249045903244728	1.092	21	1_107433514_A_C,1_107838127_A_T,1_109200470_T_C,1_109255613_C_T,1_109264661_A_T,1_109292318_A_C,1_109296778_C_T,10_71816550_C_T,10_71880798_A_C,15_78944951_C_T,16_75200974_C_A,17_41853703_C_T,17_42045639_T_C,17_44352876_C_T,17_47710194_G_A,17_48093737_T_A,17_49918962_C_T,17_7166093_G_A,17_7176750_A_G,9_110131570_T_C,9_133266772_C_T	0.0793328	0.000134831	TRUE	0	0.00045005	0.00240266	0.853401	24.3004	24.285	24.2556	24.2859	0.00279846	20	20	19	20	20	0.229516	0.230162	0.186529	0.230126	1	random	0.852567	0.00402817	0.021675	-0.038454	0.0465103	FALSE	FALSE	0.05	0.955408938580107,0.812039859835686	0.564331	4	10_17847614_G_A,21_45402752_C_T,21_45510249_C_T,4_3449382_G_A	0.0131344	6.46e-06	TRUE	1.09e-79	0.00122798	0.00843307	0.897576	0.959722	NA	0.938519	0.959649	4.07e-05	3	NA	2	3	3	0.810997	NA	0.625465	0.811014	1	0.851265	4	0.00405995	0.0216526	Ivw(FixedEffects)	C1QTNF1	0.181198	21	0.00960199	0.00718133	Ivw(FixedEffects)	C1QTNF1_6304_8	SeqId.6304-8	SomaScan v4	C1QTNF1:Q9BXJ1:Cardiometabolic	OID20367	Cardiometabolic	Olink Explore
C4BPB	P20851	1328	CIS	PGC3_SCZ_NoUKB	UKBB-PPP_Specific	NA,+	NA	0.412679	0.412679	UKBB_PPP	UKBB_PPP	1.05657	1542.59	NA	NA	NA	NA	NA	NA	NA	NA	NA	NA	NA	NA	NA	NA	NA	NA	NA	NA	NA	NA	NA	NA	NA	NA	NA	NA	NA	NA	NA	NA	NA	NA	NA	NA	NA	fixed	0.412679	0.0283706	0.0346326	-0.039508	0.0962492	FALSE	FALSE	0.05	3.01120900925319,0.2218831239079	1.22703	3	1_206890877_A_T,1_207096513_T_C,1_207132325_G_A	0.0252363	2.66e-05	TRUE	2.39e-146	0.0237393	0.0227269	0.486132	3.09461	3.09237	1.47991	3.09237	0.00189342	2	2	1	2	2	0.212821	0.213059	0.223788	0.21306	0.999054	0.403822	3	0.0288607	0.0345714	Ivw(FixedEffects)	NA	NA	NA	NA	NA	NA	NA	NA	NA	C4BPB:P20851:Oncology	OID21481	Oncology	Olink Explore
MAVS	Q7Z434	29233	CIS	Cognition_Meta	UKBB-PPP_Specific	NA,-	NA	0.412715	0.412715	UKBB_PPP	UKBB_PPP	1.11308	1542.73	NA	NA	NA	NA	NA	NA	NA	NA	NA	NA	NA	NA	NA	NA	NA	NA	NA	NA	NA	NA	NA	NA	NA	NA	NA	NA	NA	NA	NA	NA	NA	NA	NA	NA	NA	fixed	0.412715	-0.0282435	0.03448	-0.0958231	0.0393362	FALSE	FALSE	0.05	NA	1	1	20_3864282_C_T	0.00446009	3.58e-06	TRUE	1.48e-27	NA	NA	NA	NA	NA	NA	NA	NA	NA	NA	NA	NA	NA	NA	NA	NA	NA	NA	0.411647	1	-0.0282435	0.0344013	Wald ratio	NA	NA	NA	NA	NA	NA	NA	NA	NA	MAVS:Q7Z434:Oncology	OID21204	Oncology	Olink Explore
C6	P13671	1339	TRANS	BIP_PGC3_noukb	deCODE_Specific	+,NA	NA	0.226568	0.226568	deCODE	deCODE	0.572812	1543.16	random	0.226568	0.0812304	0.0671744	-0.050429	0.21289	FALSE	FALSE	0.05	4.64400128268808,0.325812428112892	1.0775	5	1_196695521_C_T,14_48541389_T_C,5_37894639_A_G,5_39712413_T_C,5_42892917_T_C	0.0102139	1.86e-05	TRUE	7.83e-68	-0.0388975	0.0284702	0.265256	4.87024	4.84594	3.00221	4.84556	0.00154608	4	4	3	4	4	0.300873	0.303473	0.391285	0.303514	1	NA	NA	NA	NA	NA	NA	NA	NA	NA	NA	NA	NA	NA	NA	NA	NA	NA	NA	NA	NA	NA	NA	NA	NA	NA	NA	NA	NA	NA	NA	NA	NA	NA	NA	NA	NA	NA	NA	NA	NA	C6	0.196224	5	0.079848	0.0617834	Ivw(FixedEffects)	C6_4127_75	SeqId.4127-75	SomaScan v4	NA	NA	NA	NA
DNAJA4	Q8WW22	14885	CIS	PGC3_SCZ_NoUKB	BOTH	-,-	0.732964	0.412833	0.884366	deCODE	UKBB_PPP	1.05624	1543.17	fixed	0.412833	-0.0944926	0.115387	-0.320647	0.131662	FALSE	FALSE	0.05	NA	1	1	15_78243867_A_G	0.00195188	4.27e-06	TRUE	7.25e-13	NA	NA	NA	NA	NA	NA	NA	NA	NA	NA	NA	NA	NA	NA	NA	NA	NA	NA	fixed	0.884366	-0.0091896	0.0631862	-0.133032	0.114653	FALSE	FALSE	0.05	9.35048102608423,0.00222926951195359	3.05786	2	15_78246557_C_T,15_78269549_A_G	0.00951885	6.62e-05	TRUE	6.65e-51	NA	NA	NA	10.7373	10.7373	NA	10.7373	0.00106021	1	1	NA	1	1	0.00104995	0.00104998	NA	0.00104998	0.974025	0.971745	2	0.00220326	0.0622048	Ivw(FixedEffects)	DNAJA4	0.410552	1	-0.0944926	0.114826	Wald ratio	DNAJA4_9744_139	SeqId.9744-139	SomaScan v4	DNAJA4:Q8WW22:Neurology_II	OID31130	Neurology_II	Olink Explore
CHP1	Q99653	17433	TRANS	Depression_iPSYCH_2023	deCODE_Specific	+,NA	NA	0.226586	0.226586	deCODE	deCODE	1.41455	1543.28	fixed	0.226586	0.0367595	0.0303998	-0.0228231	0.096342	FALSE	FALSE	0.05	4.49539572420193,0.105642147625165	1.49923	3	1_196695521_C_T,12_117063983_A_G,3_165760452_G_T	0.00932812	9.81e-06	TRUE	3.79e-66	0.000547376	0.0139206	0.97498	4.92664	4.89974	4.91903	4.89932	0.000120492	2	2	1	2	2	0.0851519	0.0863049	0.0265624	0.086323	0.99994	NA	NA	NA	NA	NA	NA	NA	NA	NA	NA	NA	NA	NA	NA	NA	NA	NA	NA	NA	NA	NA	NA	NA	NA	NA	NA	NA	NA	NA	NA	NA	NA	NA	NA	NA	NA	NA	NA	NA	NA	CHP1	0.193766	3	0.0391188	0.0301025	Ivw(FixedEffects)	CHP1_12458_79	SeqId.12458-79	SomaScan v4	NA	NA	NA	NA
ARHGEF10	O15013	14103	CIS	Depression_iPSYCH_2023	UKBB-PPP_Specific	NA,+	NA	0.412984	0.412984	UKBB_PPP	UKBB_PPP	1.1529	1543.73	NA	NA	NA	NA	NA	NA	NA	NA	NA	NA	NA	NA	NA	NA	NA	NA	NA	NA	NA	NA	NA	NA	NA	NA	NA	NA	NA	NA	NA	NA	NA	NA	NA	NA	NA	random	0.412984	0.0239274	0.0292277	-0.0333579	0.0812127	FALSE	FALSE	0.05	22.0113487515365,0.0001993806047746	2.34581	5	8_1145762_C_A,8_1836480_G_A,8_1860090_A_G,8_1863041_C_T,8_2118244_T_C	0.0616263	4.1e-05	TRUE	0	0.0106624	0.010199	0.372636	22.5643	22.5227	16.5389	22.5222	0.000622559	4	4	3	4	4	0.000154703	0.000157688	0.000879068	0.00015772	1	0.0458643	5	0.0247325	0.012387	Ivw(FixedEffects)	NA	NA	NA	NA	NA	NA	NA	NA	NA	ARHGEF10:O15013:Neurology_II	OID30994	Neurology_II	Olink Explore
AMBP	P02760	453	TRANS	BIP_PGC3_noukb	UKBB-PPP_Specific	NA,+	NA	0.22666	0.22666	UKBB_PPP	UKBB_PPP	0.572833	1543.78	NA	NA	NA	NA	NA	NA	NA	NA	NA	NA	NA	NA	NA	NA	NA	NA	NA	NA	NA	NA	NA	NA	NA	NA	NA	NA	NA	NA	NA	NA	NA	NA	NA	NA	NA	random	0.22666	0.109862	0.09087	-0.0682395	0.287964	FALSE	FALSE	0.05	14.4427225819982,0.0250633082099478	1.55149	7	1_179557079_C_T,12_120988791_G_A,14_94378610_C_T,16_20344489_A_G,17_28367840_G_A,2_162107791_G_A,7_151717243_T_C	0.0162493	6.11e-05	TRUE	1.15e-98	0.0136802	0.0238631	0.591276	15.8215	15.7066	14.8457	15.7032	0.00318948	6	6	5	6	6	0.0147448	0.0154185	0.0110424	0.015439	1	0.0477826	7	0.113968	0.0575801	Ivw(FixedEffects)	NA	NA	NA	NA	NA	NA	NA	NA	NA	AMBP:P02760:Oncology	OID21413	Oncology	Olink Explore
SEZ6	Q53EL9	15955	CIS	BIP_PGC3_noukb	UKBB-PPP_Specific	NA,-	NA	0.413129	0.413129	UKBB_PPP	UKBB_PPP	1.06723	1544.28	NA	NA	NA	NA	NA	NA	NA	NA	NA	NA	NA	NA	NA	NA	NA	NA	NA	NA	NA	NA	NA	NA	NA	NA	NA	NA	NA	NA	NA	NA	NA	NA	NA	NA	NA	fixed	0.413129	-0.123858	0.151342	-0.420483	0.172767	FALSE	FALSE	0.05	NA	1	1	17_28916462_C_T	0.00204614	1.91e-06	TRUE	2.43e-14	NA	NA	NA	NA	NA	NA	NA	NA	NA	NA	NA	NA	NA	NA	NA	NA	NA	NA	0.410802	1	-0.123858	0.150591	Wald ratio	NA	NA	NA	NA	NA	NA	NA	NA	NA	SEZ6:Q53EL9:Neurology_II	OID30968	Neurology_II	Olink Explore
KCNE5	Q9UJ90	6241	TRANS	BIP_PGC3_noukb	deCODE_Specific	+,NA	NA	0.226781	0.226781	deCODE	deCODE	0.572924	1544.6	random	0.226781	0.0532331	0.0440419	-0.0330874	0.139554	FALSE	FALSE	0.05	3.90830361048371,0.689083974282327	0.807084	7	1_161638511_T_C,1_196695521_C_T,1_203478348_G_A,1_203501056_C_T,11_11619477_T_A,12_104015054_T_C,8_22713331_G_A	0.0238627	1.56e-05	TRUE	1.42e-162	0.00357303	0.0093513	0.718096	3.9595	3.95095	3.81351	3.95115	0.000505343	6	6	5	6	6	0.682157	0.683315	0.576567	0.683287	1	NA	NA	NA	NA	NA	NA	NA	NA	NA	NA	NA	NA	NA	NA	NA	NA	NA	NA	NA	NA	NA	NA	NA	NA	NA	NA	NA	NA	NA	NA	NA	NA	NA	NA	NA	NA	NA	NA	NA	NA	KCNE5	0.218724	7	0.0539542	0.0438677	Ivw(FixedEffects)	KCNE5_8908_14	SeqId.8908-14	SomaScan v4	NA	NA	NA	NA
MGAT2	Q10469	7045	CIS	BIP_PGC3_noukb	deCODE_Specific	+,NA	NA	0.413318	0.413318	deCODE	deCODE	1.06698	1544.98	fixed	0.413318	0.0587753	0.0718464	-0.0820411	0.199592	FALSE	FALSE	0.05	NA	1	1	14_49621035_T_C	0.0074721	1.91e-06	TRUE	8.96e-53	NA	NA	NA	NA	NA	NA	NA	NA	NA	NA	NA	NA	NA	NA	NA	NA	NA	NA	NA	NA	NA	NA	NA	NA	NA	NA	NA	NA	NA	NA	NA	NA	NA	NA	NA	NA	NA	NA	NA	NA	NA	NA	NA	NA	NA	NA	NA	NA	NA	NA	NA	NA	NA	NA	NA	NA	NA	NA	MGAT2	0.412728	1	0.0587753	0.0717557	Wald ratio	MGAT2_6909_40	SeqId.6909-40	SomaScan v4	NA	NA	NA	NA
DRG2	P55039	3030	TRANS	Depression_iPSYCH_2023	UKBB-PPP_Specific	NA,-	NA	0.226896	0.226896	UKBB_PPP	UKBB_PPP	1.41519	1545.39	NA	NA	NA	NA	NA	NA	NA	NA	NA	NA	NA	NA	NA	NA	NA	NA	NA	NA	NA	NA	NA	NA	NA	NA	NA	NA	NA	NA	NA	NA	NA	NA	NA	NA	NA	random	0.226896	-0.0473583	0.0391911	-0.124171	0.0294549	FALSE	FALSE	0.05	9.48103871144013,0.219938237906538	1.1638	8	10_63572099_A_G,11_267250_A_G,12_111395984_G_A,12_54318524_G_A,17_29518756_C_T,19_55027704_T_G,3_56815721_T_C,5_132485305_G_A	0.00972418	1.89e-05	TRUE	5.91e-64	-0.0323031	0.0124729	0.0412197	10.0046	9.94153	3.29722	9.94072	0.000209603	7	7	6	7	7	0.188313	0.191911	0.770723	0.191958	1	0.153891	8	-0.0471218	0.0330466	Ivw(FixedEffects)	NA	NA	NA	NA	NA	NA	NA	NA	NA	DRG2:P55039:Oncology	OID21335	Oncology	Olink Explore
FRZB	Q92765	3959	CIS	BIP_PGC3_noukb	UKBB-PPP_Specific	NA,-	NA	0.413484	0.413484	UKBB_PPP	UKBB_PPP	1.06667	1545.6	NA	NA	NA	NA	NA	NA	NA	NA	NA	NA	NA	NA	NA	NA	NA	NA	NA	NA	NA	NA	NA	NA	NA	NA	NA	NA	NA	NA	NA	NA	NA	NA	NA	NA	NA	random	0.413484	-0.0192718	0.0235661	-0.0654605	0.0269169	FALSE	FALSE	0.05	17.6596416447818,0.126422548178533	1.21311	13	2_182111446_A_G,2_182821327_G_T,2_182826293_A_G,2_182855070_T_C,2_182865047_C_T,2_182907204_C_A,2_182943134_A_G,2_182955794_T_C,2_183006209_T_C,2_183063253_T_C,2_183164782_A_G,2_183167206_A_G,2_183215325_T_C	0.0807594	8.58e-05	TRUE	0	0.00948847	0.0236991	0.696549	19.3621	19.3588	19.084	19.3594	0.0382351	12	12	11	12	12	0.0801575	0.0802287	0.059603	0.0802165	1	0.344202	13	-0.0183429	0.0193921	Ivw(FixedEffects)	NA	NA	NA	NA	NA	NA	NA	NA	NA	FRZB:Q92765:Neurology	OID20968	Neurology	Olink Explore
GCNT1	Q02742	4203	CIS	PGC3_SCZ_NoUKB	UKBB-PPP_Specific	NA,+	NA	0.413512	0.413512	UKBB_PPP	UKBB_PPP	1.05726	1545.71	NA	NA	NA	NA	NA	NA	NA	NA	NA	NA	NA	NA	NA	NA	NA	NA	NA	NA	NA	NA	NA	NA	NA	NA	NA	NA	NA	NA	NA	NA	NA	NA	NA	NA	NA	random	0.413512	0.0217016	0.0265388	-0.0303136	0.0737167	FALSE	FALSE	0.05	2.72756743085644,0.43556280865042	0.953514	4	9_76129182_G_A,9_76382404_C_T,9_76520009_G_A,9_76666056_T_C	0.0450904	2.45e-05	TRUE	7.7e-267	0.0180959	0.0149609	0.350027	2.7895	NA	1.3265	2.78842	0.00128005	3	NA	2	3	3	0.425232	NA	0.515174	0.425409	0.999988	0.407553	4	0.0219583	0.026513	Ivw(FixedEffects)	NA	NA	NA	NA	NA	NA	NA	NA	NA	GCNT1:Q02742:Oncology	OID21379	Oncology	Olink Explore
IL9	P15248	6029	CIS	Cognition_Meta	deCODE_Specific	-,NA	NA	0.413522	0.413522	deCODE	deCODE	1.11445	1545.74	fixed	0.413522	-0.027806	0.0340046	-0.0944538	0.0388418	FALSE	FALSE	0.05	5.19641060116342,0.0226335787387025	2.27956	2	5_135896167_T_C,5_136137059_T_A	0.00377263	2.93e-05	TRUE	1.69e-22	NA	NA	NA	5.53065	5.50643	NA	5.50553	0.000133694	1	1	NA	1	1	0.0186861	0.0189467	NA	0.0189564	0.990775	NA	NA	NA	NA	NA	NA	NA	NA	NA	NA	NA	NA	NA	NA	NA	NA	NA	NA	NA	NA	NA	NA	NA	NA	NA	NA	NA	NA	NA	NA	NA	NA	NA	NA	NA	NA	NA	NA	NA	NA	IL9	0.423755	2	-0.0266132	0.0332697	Ivw(FixedEffects)	IL9_5834_18	SeqId.5834-18	SomaScan v4	NA	NA	NA	NA
DMKN	Q6E0U4	25063	CIS	BIP_PGC3_noukb	deCODE_Specific	-,NA	NA	0.413627	0.413627	deCODE	deCODE	1.0663	1546.14	fixed	0.413627	-0.135459	0.165694	-0.460214	0.189295	FALSE	FALSE	0.05	NA	1	1	19_35511808_C_A	0.00126187	1.93e-06	TRUE	9.14e-10	NA	NA	NA	NA	NA	NA	NA	NA	NA	NA	NA	NA	NA	NA	NA	NA	NA	NA	NA	NA	NA	NA	NA	NA	NA	NA	NA	NA	NA	NA	NA	NA	NA	NA	NA	NA	NA	NA	NA	NA	NA	NA	NA	NA	NA	NA	NA	NA	NA	NA	NA	NA	NA	NA	NA	NA	NA	NA	DMKN	0.410103	1	-0.135459	0.16445	Wald ratio	DMKN_5963_9	SeqId.5963-9	SomaScan v4	NA	NA	NA	NA
UBXN2B	Q14CS0	27035	CIS	BIP_PGC3_noukb	deCODE_Specific	+,NA	NA	0.413692	0.413692	deCODE	deCODE	1.06574	1546.38	fixed	0.413692	0.133877	0.163781	-0.187128	0.454881	FALSE	FALSE	0.05	NA	1	1	8_58017129_G_A	0.00145166	1.91e-06	TRUE	4.51e-11	NA	NA	NA	NA	NA	NA	NA	NA	NA	NA	NA	NA	NA	NA	NA	NA	NA	NA	NA	NA	NA	NA	NA	NA	NA	NA	NA	NA	NA	NA	NA	NA	NA	NA	NA	NA	NA	NA	NA	NA	NA	NA	NA	NA	NA	NA	NA	NA	NA	NA	NA	NA	NA	NA	NA	NA	NA	NA	UBXN2B	0.410631	1	0.133877	0.162712	Wald ratio	UBXN2B_18435_40	SeqId.18435-40	SomaScan v4	NA	NA	NA	NA
DNAJC6	O75061	15469	TRANS	BIP_PGC3_noukb	UKBB-PPP_Specific	NA,-	NA	0.227055	0.227055	UKBB_PPP	UKBB_PPP	0.573406	1546.47	NA	NA	NA	NA	NA	NA	NA	NA	NA	NA	NA	NA	NA	NA	NA	NA	NA	NA	NA	NA	NA	NA	NA	NA	NA	NA	NA	NA	NA	NA	NA	NA	NA	NA	NA	random	0.227055	-0.0746467	0.0617947	-0.195762	0.0464687	FALSE	FALSE	0.05	23.9358526360586,0.0207535128418265	1.41232	13	1_247874908_G_A,10_63288546_C_A,11_128800295_A_T,12_111395984_G_A,12_121779004_A_G,14_89356872_C_T,15_57282110_G_A,16_88492837_T_C,19_6100422_A_G,3_123132091_T_C,3_56815721_T_C,7_106733200_C_T,9_96356163_G_A	0.0257887	8.9e-05	TRUE	2.23e-154	-0.00225195	0.0144798	0.879226	26.043	25.9368	25.9859	25.9423	0.00354843	12	12	11	12	12	0.0105844	0.0109571	0.00652137	0.0109375	1	0.062222	13	-0.0802839	0.0430543	Ivw(FixedEffects)	NA	NA	NA	NA	NA	NA	NA	NA	NA	DNAJC6:O75061:Cardiometabolic_II	OID30247	Cardiometabolic_II	Olink Explore
CTSO	P43234	2542	CIS	BIP_PGC3_noukb	BOTH	-,-	0.607124	0.413804	0.622747	UKBB_PPP	deCODE	1.06529	1546.8	fixed	0.622747	-0.0297927	0.060559	-0.148486	0.0889008	FALSE	FALSE	0.05	5.33869137936647,0.0692975525822589	1.63381	3	4_155935041_C_A,4_156179081_G_A,4_156362324_C_A	0.011809	1.7e-05	TRUE	5.01e-79	0.0384827	0.0160174	0.251091	5.81586	5.81385	0.0435675	5.81383	0.00095312	2	2	1	2	2	0.0545886	0.0546435	0.83466	0.054644	0.999524	fixed	0.413804	-0.0399592	0.0488967	-0.135795	0.0558765	FALSE	FALSE	0.05	1.53429739735458,0.464335142004877	0.87587	3	4_155935041_C_A,4_156179081_G_A,4_156242646_A_G	0.0206673	6.26e-06	TRUE	1.04e-138	0.0247172	0.0208792	0.446539	1.54135	1.53996	0.139913	1.53995	0.000320424	2	2	1	2	2	0.462701	0.463023	0.708368	0.463024	0.99984	0.413681	3	-0.039908	0.0488212	Ivw(FixedEffects)	CTSO	0.65594	3	-0.0268416	0.0602471	Ivw(FixedEffects)	CTSO_9264_11	SeqId.9264-11	SomaScan v4	CTSO:P43234:Inflammation	OID20660	Inflammation	Olink Explore
C2CD2L	O14523	29000	CIS	Cognition_Meta	UKBB-PPP_Specific	NA,+	NA	0.413817	0.413817	UKBB_PPP	UKBB_PPP	1.11444	1546.85	NA	NA	NA	NA	NA	NA	NA	NA	NA	NA	NA	NA	NA	NA	NA	NA	NA	NA	NA	NA	NA	NA	NA	NA	NA	NA	NA	NA	NA	NA	NA	NA	NA	NA	NA	fixed	0.413817	0.0470929	0.0576275	-0.065855	0.160041	FALSE	FALSE	0.05	NA	1	1	11_119093620_G_A	0.00144453	3.18e-06	TRUE	9.7e-10	NA	NA	NA	NA	NA	NA	NA	NA	NA	NA	NA	NA	NA	NA	NA	NA	NA	NA	0.410508	1	0.0470929	0.057221	Wald ratio	NA	NA	NA	NA	NA	NA	NA	NA	NA	C2CD2L:O14523:Neurology	OID20864	Neurology	Olink Explore
MPPED2	Q15777	1180	TRANS	Depression_iPSYCH_2023	deCODE_Specific	+,NA	NA	0.227134	0.227134	deCODE	deCODE	1.41538	1547.01	fixed	0.227134	0.0490618	0.0406217	-0.0305552	0.128679	FALSE	FALSE	0.05	6.85909439329564,0.0324016090089185	1.8519	3	1_196695521_C_T,3_165760452_G_T,8_105569300_A_T	0.00482222	1.4e-05	TRUE	1.68e-33	0.0364226	0.0143148	0.238398	7.4452	7.35938	0.971217	7.35571	0.00016485	2	2	1	2	2	0.024171	0.0252308	0.324377	0.0252771	0.999918	NA	NA	NA	NA	NA	NA	NA	NA	NA	NA	NA	NA	NA	NA	NA	NA	NA	NA	NA	NA	NA	NA	NA	NA	NA	NA	NA	NA	NA	NA	NA	NA	NA	NA	NA	NA	NA	NA	NA	NA	MPPED2	0.160689	3	0.0555076	0.0395703	Ivw(FixedEffects)	MPPED2_19153_53	SeqId.19153-53	SomaScan v4	NA	NA	NA	NA
YEATS4	O95619	24859	CIS	PGC3_SCZ_NoUKB	deCODE_Specific	+,NA	NA	0.413911	0.413911	deCODE	deCODE	1.05755	1547.2	fixed	0.413911	0.140387	0.171825	-0.196385	0.477159	FALSE	FALSE	0.05	NA	1	1	12_69227484_A_G	0.00101	4.21e-06	TRUE	4.12e-07	NA	NA	NA	NA	NA	NA	NA	NA	NA	NA	NA	NA	NA	NA	NA	NA	NA	NA	NA	NA	NA	NA	NA	NA	NA	NA	NA	NA	NA	NA	NA	NA	NA	NA	NA	NA	NA	NA	NA	NA	NA	NA	NA	NA	NA	NA	NA	NA	NA	NA	NA	NA	NA	NA	NA	NA	NA	NA	YEATS4	0.409501	1	0.140387	0.170213	Wald ratio	YEATS4_17474_106	SeqId.17474-106	SomaScan v4	NA	NA	NA	NA
RAB22A	Q9UL26	9764	TRANS	Depression_iPSYCH_2023	deCODE_Specific	+,NA	NA	0.227254	0.227254	deCODE	deCODE	1.41483	1547.83	fixed	0.227254	0.0392035	0.0324677	-0.024432	0.102839	FALSE	FALSE	0.05	2.48442986968051,0.114978006241078	1.57621	2	18_9696477_T_C,3_56815721_T_C	0.00810874	6.33e-06	TRUE	3.14e-58	NA	NA	NA	2.65971	2.64538	NA	2.64524	5.7e-05	1	1	NA	1	1	0.102919	0.103852	NA	0.10386	0.993975	NA	NA	NA	NA	NA	NA	NA	NA	NA	NA	NA	NA	NA	NA	NA	NA	NA	NA	NA	NA	NA	NA	NA	NA	NA	NA	NA	NA	NA	NA	NA	NA	NA	NA	NA	NA	NA	NA	NA	NA	RAB22A	0.206925	2	0.0407015	0.0322499	Ivw(FixedEffects)	RAB22A_12408_333	SeqId.12408-333	SomaScan v4	NA	NA	NA	NA
SELE	P16581	10718	TRANS	BIP_PGC3_noukb	BOTH	+,+	0.485214	0.227301	0.78308	deCODE	UKBB_PPP	0.573813	1548.15	random	0.227301	0.0210271	0.0174161	-0.0131077	0.055162	FALSE	FALSE	0.05	38.8816106952033,0.299130936564198	1.05399	36	1_109275908_C_T,11_125231723_G_T,11_126390969_A_G,11_126431861_G_A,12_120979185_A_G,17_42148108_C_A,17_7169772_A_G,19_5818559_T_C,19_5841345_G_T,3_98640819_G_T,9_130033980_C_T,9_130921093_A_G,9_131452579_A_G,9_131549625_C_T,9_131914815_T_C,9_132159015_G_A,9_132335251_C_T,9_132462779_G_A,9_132784976_G_A,9_132811227_G_A,9_133081681_C_T,9_133166877_T_C,9_133253159_A_G,9_133540282_G_A,9_133617080_C_T,9_133639513_A_C,9_133759420_G_T,9_133817931_G_A,9_133819830_T_C,9_134215558_G_T,9_134257387_C_T,9_134260683_A_T,9_134700810_C_T,9_134893276_G_A,9_135061516_G_A,9_137100776_T_C	0.129537	0.000137614	TRUE	0	0.0126266	0.00482739	0.0131871	41.6705	41.6561	34.6902	41.6562	0.0275513	35	35	34	35	35	0.203213	0.203644	0.434882	0.203642	1	random	0.78308	0.00622177	0.0225994	-0.0380722	0.0505157	FALSE	FALSE	0.05	33.9803883963779,0.135518719200763	1.14321	27	1_109279544_G_A,11_126401743_A_G,11_126431861_G_A,12_120982457_A_G,12_57449928_G_A,17_7176750_A_G,19_5831829_C_T,19_5928883_T_C,22_43945024_C_T,3_98698056_G_T,4_102276925_A_G,4_89907376_G_A,5_72432095_G_T,8_125494452_G_A,9_132525302_G_T,9_133158977_G_A,9_133176885_C_T,9_133182801_C_T,9_133205125_A_C,9_133230176_A_C,9_133262238_C_T,9_133280491_G_A,9_133463535_T_G,9_133474837_T_C,9_133523357_G_A,9_133539025_C_T,9_137036493_G_A	0.136957	0.000129089	TRUE	0	0.000573877	0.00423095	0.893194	35.6019	35.6013	35.5757	35.6015	0.0266554	26	26	25	26	26	0.0992365	0.0992487	0.0782883	0.0992457	1	0.743923	27	0.00643947	0.0197129	Ivw(FixedEffects)	SELE	0.166737	36	0.0227646	0.0164631	Ivw(FixedEffects)	SELE_3470_1	SeqId.3470-1	SomaScan v4	SELE:P16581:Cardiometabolic	OID20290	Cardiometabolic	Olink Explore
WWP2	O00308	16804	TRANS	BIP_PGC3_noukb	UKBB-PPP_Specific	NA,-	NA	0.227302	0.227302	UKBB_PPP	UKBB_PPP	0.573602	1548.15	NA	NA	NA	NA	NA	NA	NA	NA	NA	NA	NA	NA	NA	NA	NA	NA	NA	NA	NA	NA	NA	NA	NA	NA	NA	NA	NA	NA	NA	NA	NA	NA	NA	NA	NA	random	0.227302	-0.164547	0.136289	-0.43167	0.102575	FALSE	FALSE	0.05	21.9728598709793,0.00122466161394717	1.91367	7	10_63188924_T_C,11_196944_C_T,12_121779004_A_G,17_29518756_C_T,3_56815721_T_C,7_106733200_C_T,8_143925453_C_T	0.010778	0.000244046	TRUE	1.21e-53	0.0563246	0.0427217	0.244529	43.0367	42.7759	31.9349	42.748	0.00438394	6	6	5	6	6	1.15e-07	1.29e-07	6.12e-06	1.31e-07	1	0.127838	7	-0.104341	0.0685245	Ivw(FixedEffects)	NA	NA	NA	NA	NA	NA	NA	NA	NA	WWP2:O00308:Neurology	OID20926	Neurology	Olink Explore
DHRS4L2	Q6PKH6	19731	CIS	BIP_PGC3_noukb	UKBB-PPP_Specific	NA,+	NA	0.414306	0.414306	UKBB_PPP	UKBB_PPP	1.06585	1548.68	NA	NA	NA	NA	NA	NA	NA	NA	NA	NA	NA	NA	NA	NA	NA	NA	NA	NA	NA	NA	NA	NA	NA	NA	NA	NA	NA	NA	NA	NA	NA	NA	NA	NA	NA	fixed	0.414306	0.0321821	0.0394225	-0.0450845	0.109449	FALSE	FALSE	0.05	0.689893914248899,0.406200466750484	0.830599	2	14_23934010_C_A,14_24009469_G_A	0.0281001	3.87e-06	TRUE	1.64e-189	NA	NA	NA	0.695065	0.694705	NA	0.694705	9.23e-05	1	1	NA	1	1	0.404447	0.404569	NA	0.404569	0.992336	0.414676	2	0.0321373	0.0393988	Ivw(FixedEffects)	NA	NA	NA	NA	NA	NA	NA	NA	NA	DHRS4L2:Q6PKH6:Neurology_II	OID31072	Neurology_II	Olink Explore
CLEC1B	Q9P126	24356	CIS	Depression_iPSYCH_2023	BOTH	+,+	0.599701	0.41432	0.608862	deCODE	UKBB_PPP	1.15577	1548.73	fixed	0.41432	0.0218478	0.0267639	-0.0306085	0.074304	FALSE	FALSE	0.05	1.34042915337788,0.246958300338439	1.15777	2	12_9924864_A_C,12_9996104_G_A	0.00974113	3.06e-06	TRUE	3.76e-71	NA	NA	NA	1.41053	1.40805	NA	1.40804	2.89e-05	1	1	NA	1	1	0.234969	0.235381	NA	0.235382	0.995714	fixed	0.608862	0.0141078	0.0275706	-0.0399295	0.0681451	FALSE	FALSE	0.05	0.0133847791986514,0.907896166062842	0.115693	2	12_9901640_A_T,12_9996104_G_A	0.0121637	4.13e-07	TRUE	3.2e-87	NA	NA	NA	0.0134059	0.0133987	NA	0.0133987	1.03e-06	1	1	NA	1	1	0.907824	0.907848	NA	0.907848	0.99919	0.608722	2	0.0141088	0.0275616	Ivw(FixedEffects)	CLEC1B	0.403211	2	0.0223151	0.0266959	Ivw(FixedEffects)	CLEC1B_4332_6	SeqId.4332-6	SomaScan v4	CLEC1B:Q9P126:Neurology	OID21061	Neurology	Olink Explore
IGFALS	P35858	5468	CIS	BIP_PGC3_noukb	deCODE_Specific	-,NA	NA	0.41435	0.41435	deCODE	deCODE	1.06523	1548.84	fixed	0.41435	-0.0607156	0.0743825	-0.206503	0.0850715	FALSE	FALSE	0.05	1.30941280421762,0.519594592071291	0.809139	3	16_1177697_G_A,16_1793815_G_A,16_1909235_C_T	0.00831016	6.38e-06	TRUE	1.1e-56	0.245158	0.214756	0.457978	1.32892	1.3269	0.0257532	1.3269	0.00318546	2	2	1	2	2	0.51455	0.515071	0.872504	0.515072	0.998409	NA	NA	NA	NA	NA	NA	NA	NA	NA	NA	NA	NA	NA	NA	NA	NA	NA	NA	NA	NA	NA	NA	NA	NA	NA	NA	NA	NA	NA	NA	NA	NA	NA	NA	NA	NA	NA	NA	NA	NA	IGFALS	0.410732	3	-0.0610189	0.0741775	Ivw(FixedEffects)	IGFALS_6605_17	SeqId.6605-17	SomaScan v4	NA	NA	NA	NA
CD300A	Q9UGN4	19319	CIS	BIP_PGC3_noukb	BOTH	+,+	0.656893	0.414397	0.715369	deCODE	UKBB_PPP	1.06461	1549.01	random	0.414397	0.0255492	0.0313033	-0.0358042	0.0869026	FALSE	FALSE	0.05	23.2909512188372,0.0097221071859004	1.52614	11	17_73921960_T_C,17_74049111_T_G,17_74124096_G_A,17_74438297_A_G,17_74449620_G_A,17_74687218_A_T,17_74724773_A_G,17_74954722_A_C,17_75065701_G_A,17_75176080_G_A,17_75339558_G_T	0.0425716	8e-05	TRUE	5.02e-281	0.0117785	0.0230886	0.622226	25.4014	25.3925	24.6875	25.3961	0.0262657	10	10	9	10	10	0.00463442	0.00464919	0.00333699	0.00464311	1	fixed	0.715369	0.0124963	0.034269	-0.0546697	0.0796623	FALSE	FALSE	0.05	1.33607931985337,0.247726573266715	1.15589	2	17_74462952_T_G,17_74473827_G_A	0.0359631	4.2e-06	TRUE	1.06e-239	NA	NA	NA	1.33897	1.33886	NA	1.33886	0.000225912	1	1	NA	1	1	0.247215	0.247235	NA	0.247235	0.988008	0.715951	2	0.0124639	0.0342533	Ivw(FixedEffects)	CD300A	0.202018	11	0.0260989	0.0204565	Ivw(FixedEffects)	CD300A_5630_48	SeqId.5630-48	SomaScan v4	CD300A:Q9UGN4:Inflammation_II	OID30576	Inflammation_II	Olink Explore
C8B	P07358	1353	CIS	PGC3_SCZ_NoUKB	UKBB-PPP_Specific	NA,-	NA	0.414457	0.414457	UKBB_PPP	UKBB_PPP	1.05822	1549.24	NA	NA	NA	NA	NA	NA	NA	NA	NA	NA	NA	NA	NA	NA	NA	NA	NA	NA	NA	NA	NA	NA	NA	NA	NA	NA	NA	NA	NA	NA	NA	NA	NA	NA	NA	random	0.414457	-0.0135071	0.0165513	-0.045947	0.0189328	FALSE	FALSE	0.05	4.21417924532519,0.519009514945824	0.918061	6	1_56894255_T_G,1_56949637_G_A,1_57051645_G_A,1_57203033_G_A,1_57292869_C_T,1_57362823_A_T	0.0587495	3.77e-05	TRUE	0	0.0031854	0.00903916	0.742322	4.36327	4.36275	4.23188	4.36275	0.00360201	5	5	4	5	5	0.498384	0.498455	0.375533	0.498454	1	0.41359	6	-0.0135258	0.0165434	Ivw(FixedEffects)	NA	NA	NA	NA	NA	NA	NA	NA	NA	C8B:P07358:Inflammation_II	OID30719	Inflammation_II	Olink Explore
GIGYF2	Q6Y7W6	11960	TRANS	Depression_iPSYCH_2023	UKBB-PPP_Specific	NA,+	NA	0.227505	0.227505	UKBB_PPP	UKBB_PPP	1.4151	1549.54	NA	NA	NA	NA	NA	NA	NA	NA	NA	NA	NA	NA	NA	NA	NA	NA	NA	NA	NA	NA	NA	NA	NA	NA	NA	NA	NA	NA	NA	NA	NA	NA	NA	NA	NA	fixed	0.227505	0.0659934	0.0546841	-0.0411855	0.173172	FALSE	FALSE	0.05	3.05753733647121,0.0803633827777653	1.74858	2	3_56815721_T_C,5_132387259_C_T	0.00356967	6.96e-06	TRUE	9.75e-25	NA	NA	NA	3.1469	3.10316	NA	3.10174	5.83e-05	1	1	NA	1	1	0.0760712	0.0781407	NA	0.0782085	0.993909	0.212989	2	0.0668474	0.053676	Ivw(FixedEffects)	NA	NA	NA	NA	NA	NA	NA	NA	NA	GIGYF2:Q6Y7W6:Neurology_II	OID31062	Neurology_II	Olink Explore
BPNT2	Q9NX62	26019	TRANS	Depression_iPSYCH_2023	deCODE_Specific	-,NA	NA	0.227506	0.227506	deCODE	deCODE	1.41382	1549.54	random	0.227506	-0.0282043	0.023371	-0.0740106	0.017602	FALSE	FALSE	0.05	6.36930939170817,0.605937433664548	0.89228	9	16_56967526_G_A,19_48705608_G_A,7_116485118_C_T,8_53510255_G_A,8_55719819_C_T,8_59508371_T_G,8_60144573_A_G,8_97800530_T_C,9_133275050_C_T	0.0143861	1.29e-05	TRUE	1.25e-101	-0.00422096	0.00331303	0.243313	6.71589	6.69324	5.0927	6.69514	0.000351141	8	8	7	8	8	0.567573	0.570062	0.648652	0.569854	1	NA	NA	NA	NA	NA	NA	NA	NA	NA	NA	NA	NA	NA	NA	NA	NA	NA	NA	NA	NA	NA	NA	NA	NA	NA	NA	NA	NA	NA	NA	NA	NA	NA	NA	NA	NA	NA	NA	NA	NA	IMPAD1	0.201563	9	-0.0296096	0.0231848	Ivw(FixedEffects)	IMPAD1_9231_23	SeqId.9231-23	SomaScan v4	NA	NA	NA	NA
CTHRC1	Q96CG8	18831	TRANS	BIP_PGC3_noukb	BOTH	+,+	0.461783	0.227515	0.723971	UKBB_PPP	deCODE	0.573927	1549.6	random	0.723971	0.0140117	0.0396757	-0.0637511	0.0917746	FALSE	FALSE	0.05	9.87097361110731,0.45188531269949	0.993528	11	1_179504138_T_C,12_56472550_T_A,14_73783397_T_C,15_41371800_C_T,15_43434427_A_C,15_60585831_G_A,17_28367840_G_A,20_32508032_A_G,7_100307835_G_A,7_100638579_G_A,7_21572352_T_G	0.0243489	3.55e-05	TRUE	4.76e-161	-0.00454992	0.0089313	0.622703	10.2709	10.2694	9.98299	10.2694	0.00392526	10	10	9	10	10	0.41706	0.417187	0.351864	0.417187	1	random	0.227515	0.157193	0.130258	-0.0981075	0.412494	FALSE	FALSE	0.05	24.4610875964077,0.00362888744178923	1.64861	10	10_17833858_T_G,10_19878720_A_G,11_10321164_A_G,11_126395606_A_C,12_47749532_A_G,17_7176750_A_G,2_27508073_T_C,4_102267552_C_T,8_104450919_A_G,8_11738460_G_A	0.0114831	9.79e-05	TRUE	2.61e-65	-0.00986047	0.0238426	0.690056	29.8801	29.5471	29.2547	29.5202	0.006686	9	9	8	9	9	0.000459807	0.00052372	0.000286062	0.000529248	1	0.0461952	10	0.151137	0.0758111	Ivw(FixedEffects)	CTHRC1	0.722802	11	0.0139934	0.0394496	Ivw(FixedEffects)	CTHRC1_15467_10	SeqId.15467-10	SomaScan v4	CTHRC1:Q96CG8:Cardiometabolic_II	OID30393	Cardiometabolic_II	Olink Explore
CRIP2	P52943	2361	CIS	BIP_PGC3_noukb	UKBB-PPP_Specific	NA,-	NA	0.414595	0.414595	UKBB_PPP	UKBB_PPP	1.06439	1549.75	NA	NA	NA	NA	NA	NA	NA	NA	NA	NA	NA	NA	NA	NA	NA	NA	NA	NA	NA	NA	NA	NA	NA	NA	NA	NA	NA	NA	NA	NA	NA	NA	NA	NA	NA	fixed	0.414595	-0.0773732	0.0948392	-0.263255	0.108508	FALSE	FALSE	0.05	NA	1	1	14_105405915_G_A	0.00820305	1.94e-06	TRUE	6.13e-55	NA	NA	NA	NA	NA	NA	NA	NA	NA	NA	NA	NA	NA	NA	NA	NA	NA	NA	0.41403	1	-0.0773732	0.0947246	Wald ratio	NA	NA	NA	NA	NA	NA	NA	NA	NA	CRIP2:P52943:Neurology	OID20901	Neurology	Olink Explore
WFIKKN1	Q96NZ8	30912	CIS	BIP_PGC3_noukb	UKBB-PPP_Specific	NA,+	NA	0.414651	0.414651	UKBB_PPP	UKBB_PPP	1.0638	1549.96	NA	NA	NA	NA	NA	NA	NA	NA	NA	NA	NA	NA	NA	NA	NA	NA	NA	NA	NA	NA	NA	NA	NA	NA	NA	NA	NA	NA	NA	NA	NA	NA	NA	NA	NA	fixed	0.414651	0.0320768	0.0393224	-0.0449938	0.109147	FALSE	FALSE	0.05	1.47211604817629,0.225012125533516	1.21331	2	16_619708_T_G,16_666273_T_C	0.030513	6.2e-06	TRUE	5.41e-202	NA	NA	NA	1.48123	NA	NA	1.48042	0.000304609	1	NA	NA	1	1	0.223582	NA	NA	0.223708	0.986075	0.415421	2	0.0319969	0.0392893	Ivw(FixedEffects)	NA	NA	NA	NA	NA	NA	NA	NA	NA	WFIKKN1:Q96NZ8:Neurology	OID20939	Neurology	Olink Explore
B3GNT2	Q9NY97	15629	CIS	Depression_iPSYCH_2023	deCODE_Specific	-,NA	NA	0.41477	0.41477	deCODE	deCODE	1.15616	1550.41	fixed	0.41477	-0.0184586	0.0226339	-0.0628201	0.025903	FALSE	FALSE	0.05	4.29477963984579,0.116788599552501	1.4654	3	2_62146780_T_C,2_62336639_A_G,2_63125906_A_G	0.0162462	8.29e-06	TRUE	1.17e-116	-0.0138807	0.00789419	0.329196	4.83513	4.82887	1.18167	4.82882	0.000110109	2	2	1	2	2	0.0891384	0.0894179	0.277016	0.0894202	0.999945	NA	NA	NA	NA	NA	NA	NA	NA	NA	NA	NA	NA	NA	NA	NA	NA	NA	NA	NA	NA	NA	NA	NA	NA	NA	NA	NA	NA	NA	NA	NA	NA	NA	NA	NA	NA	NA	NA	NA	NA	B3GNT2	0.376144	3	-0.0199493	0.022541	Ivw(FixedEffects)	B3GNT2_7980_72	SeqId.7980-72	SomaScan v4	NA	NA	NA	NA
CD79A	P11912	1698	TRANS	PGC3_SCZ_NoUKB	deCODE_Specific	+,NA	NA	0.227638	0.227638	deCODE	deCODE	0.650354	1550.44	random	0.227638	0.0942671	0.078135	-0.0588746	0.247409	FALSE	FALSE	0.05	4.38736332994655,0.222559964239159	1.20932	4	10_7727843_A_C,11_8232899_G_A,14_100710432_G_A,7_95306923_A_C	0.00743344	4.65e-05	TRUE	3.47e-41	-0.0296921	0.0139256	0.166645	4.58943	NA	0.043183	4.54768	0.000608655	3	NA	2	3	3	0.204451	NA	0.97864	0.208076	0.999996	NA	NA	NA	NA	NA	NA	NA	NA	NA	NA	NA	NA	NA	NA	NA	NA	NA	NA	NA	NA	NA	NA	NA	NA	NA	NA	NA	NA	NA	NA	NA	NA	NA	NA	NA	NA	NA	NA	NA	NA	CD79A	0.139755	4	0.0940839	0.0637121	Ivw(FixedEffects)	CD79A_7796_10	SeqId.7796-10	SomaScan v4	NA	NA	NA	NA
LUM	P51884	6724	CIS	PGC3_SCZ_NoUKB	deCODE_Specific	+,NA	NA	0.414851	0.414851	deCODE	deCODE	1.05851	1550.71	random	0.414851	0.0224388	0.0275191	-0.0314978	0.0763753	FALSE	FALSE	0.05	1.9075675988318,0.591811217415361	0.797406	4	12_91091238_G_T,12_91178090_A_T,12_91291942_A_T,12_92029816_C_T	0.00907926	1.71e-05	TRUE	1.02e-53	-0.0186999	0.0170318	0.386759	1.92994	NA	0.72448	1.92832	0.000900574	3	NA	2	3	3	0.587074	NA	0.696115	0.587417	0.999993	NA	NA	NA	NA	NA	NA	NA	NA	NA	NA	NA	NA	NA	NA	NA	NA	NA	NA	NA	NA	NA	NA	NA	NA	NA	NA	NA	NA	NA	NA	NA	NA	NA	NA	NA	NA	NA	NA	NA	NA	LUM	0.414568	4	0.0223752	0.0274246	Ivw(FixedEffects)	LUM_13114_50	SeqId.13114-50	SomaScan v4	NA	NA	NA	NA
CES1	P23141	1863	TRANS	Depression_iPSYCH_2023	BOTH	+,+	0.448137	0.227718	0.690517	UKBB_PPP	deCODE	1.41384	1550.99	random	0.690517	0.0113431	0.0284894	-0.044495	0.0671813	FALSE	FALSE	0.05	12.2614175051865,0.0313761237475459	1.56598	6	1_196695521_C_T,19_19268740_C_T,19_44921257_A_C,2_27508073_T_C,3_165761011_C_T,8_9326721_G_A	0.0231123	2e-05	TRUE	1.14e-163	0.00916503	0.00800191	0.315931	13.0033	12.9945	9.79191	12.9944	0.000285254	5	5	4	5	5	0.0233482	0.0234299	0.0440827	0.0234313	1	random	0.227718	0.0204029	0.0169142	-0.0127483	0.0535541	FALSE	FALSE	0.05	33.7162374347239,0.0898399595279604	1.18526	25	1_170552235_G_A,1_224437632_C_T,10_63380680_A_C,10_94882037_A_C,11_32097955_T_G,12_120982457_A_G,12_7427058_G_A,14_24402720_C_T,14_39083280_C_T,15_43735849_C_T,19_19268740_C_T,19_44912678_G_T,2_21014672_G_A,2_27508073_T_C,3_100756979_T_C,3_57648408_A_G,4_118857734_C_T,4_87311358_G_A,5_127544583_G_T,7_127482218_G_A,7_73602532_T_C,8_109360991_G_T,8_125494452_G_A,8_9326721_G_A,9_136430122_C_T	0.0584839	6.17e-05	TRUE	0	-0.0012249	0.00327948	0.712194	35.199	35.1576	34.9867	35.158	0.00175167	24	24	23	24	24	0.0655048	0.0660976	0.0521734	0.0660917	1	0.132073	25	0.0212928	0.0141389	Ivw(FixedEffects)	CES1	0.472512	6	0.0129614	0.0180421	Ivw(FixedEffects)	CES1_15487_164	SeqId.15487-164	SomaScan v4	CES1:P23141:Cardiometabolic	OID20244	Cardiometabolic	Olink Explore
CDH1	P12830	1748	TRANS	Depression_iPSYCH_2023	BOTH	-,-	0.526074	0.227742	0.889654	deCODE	UKBB_PPP	1.41271	1551.15	fixed	0.227742	-0.0318286	0.0263876	-0.0835473	0.0198901	FALSE	FALSE	0.05	5.97514408037625,0.0504096809409701	1.72846	3	1_196723248_T_C,19_48703417_G_A,9_133278537_C_T	0.012824	1.16e-05	TRUE	3.06e-90	0.00391551	0.0182553	0.865492	6.2658	6.24007	5.99023	6.23952	0.000232425	2	2	1	2	2	0.0435911	0.0441555	0.0143854	0.0441677	0.999884	random	0.889654	-0.00223891	0.0161372	-0.0338672	0.0293894	FALSE	FALSE	0.05	16.241864435669,0.132386615409574	1.21513	12	1_179557079_C_T,10_80489996_G_A,14_21102455_A_C,16_20342493_T_C,17_7176750_A_G,19_35851310_C_T,19_48565335_G_T,19_48600190_C_T,19_5840608_C_T,3_189961760_T_G,7_100989509_C_T,9_133169469_G_A	0.0449265	2.81e-05	TRUE	2.59e-297	0.00295238	0.00326756	0.387486	16.9425	16.9424	15.6637	16.9424	0.00154413	11	11	10	11	11	0.109588	0.109592	0.109671	0.109591	1	0.895116	12	-0.00174356	0.0132255	Ivw(FixedEffects)	CDH1	0.239388	3	-0.0307538	0.0261397	Ivw(FixedEffects)	CDH1_18429_10	SeqId.18429-10	SomaScan v4	CDH1:P12830:Cardiometabolic	OID20353	Cardiometabolic	Olink Explore
CD72	P21854	1696	CIS	BIP_PGC3_noukb	BOTH	-,-	0.737443	0.415033	0.890452	UKBB_PPP	deCODE	1.06406	1551.39	fixed	0.890452	-0.0123502	0.0896684	-0.188097	0.163397	FALSE	FALSE	0.05	NA	1	1	9_35612981_G_A	0.00584023	5.41e-08	TRUE	1.26e-42	NA	NA	NA	NA	NA	NA	NA	NA	NA	NA	NA	NA	NA	NA	NA	NA	NA	NA	fixed	0.415033	-0.0505975	0.0620777	-0.172268	0.0710725	FALSE	FALSE	0.05	0.326746599244764,0.567581117472891	0.571618	2	9_35618526_G_A,9_35661830_G_A	0.0122945	2.81e-06	TRUE	2.47e-81	NA	NA	NA	0.327019	0.32649	NA	0.32649	6.43e-05	1	1	NA	1	1	0.56742	0.567733	NA	0.567733	0.993603	0.41415	2	-0.0506319	0.0620025	Ivw(FixedEffects)	CD72	0.890447	1	-0.0123502	0.0896643	Wald ratio	CD72_7009_8	SeqId.7009-8	SomaScan v4	CD72:P21854:Inflammation_II	OID30641	Inflammation_II	Olink Explore
PAWR	Q96IZ0	8614	TRANS	Depression_iPSYCH_2023	deCODE_Specific	-,NA	NA	0.227855	0.227855	deCODE	deCODE	1.41212	1551.92	random	0.227855	-0.0598846	0.0496596	-0.157216	0.0374464	FALSE	FALSE	0.05	4.75795540925994,0.190403380945605	1.25936	4	1_199035580_A_T,12_54336088_T_C,5_88884379_T_C,7_106676033_G_A	0.00681586	1.09e-05	TRUE	5.07e-48	0.00952133	0.0193536	0.671439	4.87234	NA	4.34636	4.81737	0.000179045	3	NA	2	3	3	0.181387	NA	0.113815	0.185669	0.999999	NA	NA	NA	NA	NA	NA	NA	NA	NA	NA	NA	NA	NA	NA	NA	NA	NA	NA	NA	NA	NA	NA	NA	NA	NA	NA	NA	NA	NA	NA	NA	NA	NA	NA	NA	NA	NA	NA	NA	NA	PAWR	0.117724	4	-0.060899	0.038928	Ivw(FixedEffects)	PAWR_9565_6	SeqId.9565-6	SomaScan v4	NA	NA	NA	NA
MIOX	Q9UGB7	14522	TRANS	PGC3_SCZ_NoUKB	deCODE_Specific	+,NA	NA	0.227895	0.227895	deCODE	deCODE	0.650815	1552.19	random	0.227895	0.0481281	0.0399139	-0.0301017	0.126358	FALSE	FALSE	0.05	4.64953219192887,0.199333913562089	1.24493	4	1_196695521_C_T,14_94380925_T_A,14_94860009_C_T,20_38369011_C_T	0.029321	4.74e-05	TRUE	7.72e-172	0.0177405	0.00865359	0.176857	4.90895	NA	0.706143	4.89991	0.00126657	3	NA	2	3	3	0.178587	NA	0.702527	0.179275	0.999988	NA	NA	NA	NA	NA	NA	NA	NA	NA	NA	NA	NA	NA	NA	NA	NA	NA	NA	NA	NA	NA	NA	NA	NA	NA	NA	NA	NA	NA	NA	NA	NA	NA	NA	NA	NA	NA	NA	NA	NA	MIOX	0.123731	4	0.0492172	0.0319737	Ivw(FixedEffects)	MIOX_13498_1	SeqId.13498-1	SomaScan v4	NA	NA	NA	NA
LGI3	Q8N145	18711	TRANS	Cognition_Meta	deCODE_Specific	-,NA	NA	0.227903	0.227903	deCODE	deCODE	0.751695	1552.25	fixed	0.227903	-0.0825219	0.0684387	-0.216659	0.0516156	FALSE	FALSE	0.05	NA	1	1	7_45968511_G_A	0.000879428	7.16e-06	TRUE	2.61e-06	NA	NA	NA	NA	NA	NA	NA	NA	NA	NA	NA	NA	NA	NA	NA	NA	NA	NA	NA	NA	NA	NA	NA	NA	NA	NA	NA	NA	NA	NA	NA	NA	NA	NA	NA	NA	NA	NA	NA	NA	NA	NA	NA	NA	NA	NA	NA	NA	NA	NA	NA	NA	NA	NA	NA	NA	NA	NA	LGI3	0.216832	1	-0.0825219	0.0668195	Wald ratio	LGI3_8003_57	SeqId.8003-57	SomaScan v4	NA	NA	NA	NA
GHRL	Q9UBU3	18129	TRANS	Depression_iPSYCH_2023	BOTH	-,-	0.47228	0.227928	0.748447	UKBB_PPP	deCODE	1.41129	1552.41	random	0.748447	-0.0126069	0.039312	-0.089657	0.0644433	FALSE	FALSE	0.05	2.77482110624015,0.427661601155088	0.961738	4	1_196695521_C_T,17_72687464_C_T,8_20305838_A_G,9_110749449_G_T	0.00518663	4.48e-06	TRUE	1.03e-37	0.00938641	0.0124853	0.530604	2.89748	NA	2.25907	2.89611	6.02e-05	3	NA	2	3	3	0.407703	NA	0.323183	0.407923	1	random	0.227928	-0.0223904	0.0185703	-0.0587874	0.0140066	FALSE	FALSE	0.05	22.4896846737924,0.31454064303797	1.06042	21	1_117596918_C_T,10_117264991_C_T,11_116791863_C_T,15_61925245_T_C,17_336083_A_C,17_72300402_A_G,18_21977131_A_G,19_44915533_T_C,2_221201573_G_T,20_40256219_G_T,20_45315683_A_G,21_36718707_T_A,4_26517243_G_T,4_71045871_G_A,4_89239335_C_T,5_170195796_C_T,6_153083690_G_A,8_142678761_T_C,8_20293584_G_A,9_110707168_G_A,9_133255935_G_T	0.0347245	4.29e-05	TRUE	2.92e-232	0.00228218	0.00392408	0.567683	24.7642	24.7207	24.331	24.721	0.000949592	20	20	19	20	20	0.210602	0.212327	0.183759	0.212316	1	0.158002	21	-0.0244613	0.017326	Ivw(FixedEffects)	GHRL	0.766635	4	-0.0115763	0.0390066	Ivw(FixedEffects)	GHRL_8447_11	SeqId.8447-11	SomaScan v4	GHRL:Q9UBU3:Cardiometabolic	OID20175	Cardiometabolic	Olink Explore
AXIN1	O15169	903	CIS	BIP_PGC3_noukb	UKBB-PPP_Specific	NA,+	NA	0.41535	0.41535	UKBB_PPP	UKBB_PPP	1.06414	1552.58	NA	NA	NA	NA	NA	NA	NA	NA	NA	NA	NA	NA	NA	NA	NA	NA	NA	NA	NA	NA	NA	NA	NA	NA	NA	NA	NA	NA	NA	NA	NA	NA	NA	NA	NA	fixed	0.41535	0.163382	0.200588	-0.229763	0.556527	FALSE	FALSE	0.05	NA	1	1	16_311321_C_T	0.00123528	1.89e-06	TRUE	3.17e-09	NA	NA	NA	NA	NA	NA	NA	NA	NA	NA	NA	NA	NA	NA	NA	NA	NA	NA	0.411596	1	0.163382	0.198982	Wald ratio	NA	NA	NA	NA	NA	NA	NA	NA	NA	AXIN1:O15169:Inflammation	OID20582	Inflammation	Olink Explore
STAR	P49675	11359	TRANS	Cognition_Meta	deCODE_Specific	-,NA	NA	0.227968	0.227968	deCODE	deCODE	0.751544	1552.69	random	0.227968	-0.0289169	0.0239853	-0.0759272	0.0180934	FALSE	FALSE	0.05	3.58019708454089,0.310508812265808	1.09243	4	14_100824126_C_A,3_165762312_G_A,5_151802380_A_G,9_114069727_T_C	0.00471623	2.7e-05	TRUE	4.55e-28	-0.00434629	0.00414801	0.404686	3.73793	NA	2.41321	3.69438	0.000203973	3	NA	2	3	3	0.291189	NA	0.299211	0.296412	0.999999	NA	NA	NA	NA	NA	NA	NA	NA	NA	NA	NA	NA	NA	NA	NA	NA	NA	NA	NA	NA	NA	NA	NA	NA	NA	NA	NA	NA	NA	NA	NA	NA	NA	NA	NA	NA	NA	NA	NA	NA	STAR	0.167366	4	-0.0299601	0.021699	Ivw(FixedEffects)	STAR_10085_25	SeqId.10085-25	SomaScan v4	NA	NA	NA	NA
SNX9	Q9Y5X1	14973	TRANS	BIP_PGC3_noukb	UKBB-PPP_Specific	NA,-	NA	0.227975	0.227975	UKBB_PPP	UKBB_PPP	0.574874	1552.73	NA	NA	NA	NA	NA	NA	NA	NA	NA	NA	NA	NA	NA	NA	NA	NA	NA	NA	NA	NA	NA	NA	NA	NA	NA	NA	NA	NA	NA	NA	NA	NA	NA	NA	NA	fixed	0.227975	-0.122578	0.101674	-0.321855	0.0767	FALSE	FALSE	0.05	2.39269362481795,0.302296543155101	1.09378	3	12_54318524_G_A,5_132497907_C_T,7_106733200_C_T	0.00481402	1.16e-05	TRUE	4.51e-31	8.33e-06	0.035984	0.999853	2.5064	2.48185	2.5064	2.48148	0.000232694	2	2	1	2	2	0.285589	0.289117	0.113384	0.28917	0.999884	0.207997	3	-0.126454	0.100432	Ivw(FixedEffects)	NA	NA	NA	NA	NA	NA	NA	NA	NA	SNX9:Q9Y5X1:Cardiometabolic	OID20135	Cardiometabolic	Olink Explore
NLGN1	Q8N2Q7	14291	CIS	Cognition_Meta	deCODE_Specific	+,NA	NA	0.415458	0.415458	deCODE	deCODE	1.11806	1552.98	fixed	0.415458	0.0200118	0.0245747	-0.0281537	0.0681773	FALSE	FALSE	0.05	0.133419421199093,0.71491268151792	0.365266	2	3_173395769_T_G,3_173605331_G_A	0.00744441	4.11e-06	TRUE	2.51e-48	NA	NA	NA	0.134405	0.134194	NA	0.134194	9.27e-06	1	1	NA	1	1	0.713908	0.714122	NA	0.714122	0.997571	NA	NA	NA	NA	NA	NA	NA	NA	NA	NA	NA	NA	NA	NA	NA	NA	NA	NA	NA	NA	NA	NA	NA	NA	NA	NA	NA	NA	NA	NA	NA	NA	NA	NA	NA	NA	NA	NA	NA	NA	NLGN1	0.414484	2	0.0200278	0.024543	Ivw(FixedEffects)	NLGN1_15620_4	SeqId.15620-4	SomaScan v4	NA	NA	NA	NA
TBCA	O75347	11579	CIS	BIP_PGC3_noukb	UKBB-PPP_Specific	NA,+	NA	0.415571	0.415571	UKBB_PPP	UKBB_PPP	1.06398	1553.4	NA	NA	NA	NA	NA	NA	NA	NA	NA	NA	NA	NA	NA	NA	NA	NA	NA	NA	NA	NA	NA	NA	NA	NA	NA	NA	NA	NA	NA	NA	NA	NA	NA	NA	NA	fixed	0.415571	0.0600009	0.0736994	-0.0844473	0.204449	FALSE	FALSE	0.05	NA	1	1	5_77775879_G_T	0.00869427	1.86e-06	TRUE	5.65e-58	NA	NA	NA	NA	NA	NA	NA	NA	NA	NA	NA	NA	NA	NA	NA	NA	NA	NA	0.415037	1	0.0600009	0.0736151	Wald ratio	NA	NA	NA	NA	NA	NA	NA	NA	NA	TBCA:O75347:Inflammation_II	OID30616	Inflammation_II	Olink Explore
SRC	P12931	11283	TRANS	PGC3_SCZ_NoUKB	UKBB-PPP_Specific	NA,+	NA	0.228078	0.228078	UKBB_PPP	UKBB_PPP	0.651063	1553.44	NA	NA	NA	NA	NA	NA	NA	NA	NA	NA	NA	NA	NA	NA	NA	NA	NA	NA	NA	NA	NA	NA	NA	NA	NA	NA	NA	NA	NA	NA	NA	NA	NA	NA	NA	fixed	0.228078	0.148569	0.12326	-0.0930171	0.390155	FALSE	FALSE	0.05	0.0513287314992275,0.82076710384133	0.226558	2	5_132485305_G_A,9_4744743_T_C	0.00248438	1e-05	TRUE	8.85e-15	NA	NA	NA	0.0523736	0.0514415	NA	0.0514415	3.66e-06	1	1	NA	1	1	0.818983	0.820574	NA	0.820574	0.998473	0.222933	2	0.148809	0.122098	Ivw(FixedEffects)	NA	NA	NA	NA	NA	NA	NA	NA	NA	SRC:P12931:Oncology	OID21521	Oncology	Olink Explore
PCSK1	P29120	8743	TRANS	Depression_iPSYCH_2023	deCODE_Specific	+,NA	NA	0.22812	0.22812	deCODE	deCODE	1.4112	1553.73	random	0.22812	0.0158319	0.0131362	-0.00991451	0.0415783	FALSE	FALSE	0.05	33.9950955102412,0.239439720975386	1.0827	30	5_101358553_A_T,5_103869589_T_C,5_104335278_A_G,5_106937119_A_T,5_107777632_T_A,5_81391754_G_T,5_83575838_A_T,5_87874571_A_G,5_89131459_G_T,5_89560000_G_T,5_90692051_A_C,5_91178680_C_T,5_91569046_G_T,5_93084983_A_G,5_93317609_G_A,5_93409639_C_T,5_93535093_G_T,5_93607160_C_T,5_93837601_G_A,5_94255902_C_T,5_94484363_T_C,5_95213278_A_G,5_97457313_G_A,5_97607575_T_G,5_97676432_T_A,5_97984880_T_C,5_98098551_T_C,5_99056714_A_G,5_99924118_C_T,5_99972580_T_A	0.061061	6.23e-05	TRUE	0	0.000338557	0.00379349	0.929521	36.7314	36.7013	36.721	36.7025	0.00665856	29	29	28	29	29	0.153219	0.154019	0.125143	0.153989	1	NA	NA	NA	NA	NA	NA	NA	NA	NA	NA	NA	NA	NA	NA	NA	NA	NA	NA	NA	NA	NA	NA	NA	NA	NA	NA	NA	NA	NA	NA	NA	NA	NA	NA	NA	NA	NA	NA	NA	NA	PCSK1	0.209014	30	0.0150806	0.0120041	Ivw(FixedEffects)	PCSK1_13388_57	SeqId.13388-57	SomaScan v4	NA	NA	NA	NA
ESRP1	Q6NXG1	25966	TRANS	BIP_PGC3_noukb	deCODE_Specific	+,NA	NA	0.228164	0.228164	deCODE	deCODE	0.57514	1554.03	fixed	0.228164	0.110384	0.091597	-0.0691432	0.289911	FALSE	FALSE	0.05	2.1926798735326,0.138667866105118	1.48077	2	1_196702851_T_C,2_3592552_C_T	0.00490548	1.13e-05	TRUE	5.14e-33	NA	NA	NA	2.35719	2.33522	NA	2.33492	0.000238	1	1	NA	1	1	0.124706	0.126477	NA	0.126501	0.987691	NA	NA	NA	NA	NA	NA	NA	NA	NA	NA	NA	NA	NA	NA	NA	NA	NA	NA	NA	NA	NA	NA	NA	NA	NA	NA	NA	NA	NA	NA	NA	NA	NA	NA	NA	NA	NA	NA	NA	NA	ESRP1	0.202107	2	0.115599	0.0906253	Ivw(FixedEffects)	ESRP1_8828_21	SeqId.8828-21	SomaScan v4	NA	NA	NA	NA
TLR1	Q15399	11847	CIS	Depression_iPSYCH_2023	BOTH	+,+	0.531127	0.415781	0.531127	deCODE	metap	1.15811	1554.19	fixed	0.415781	0.0318124	0.039093	-0.0448084	0.108433	FALSE	FALSE	0.05	NA	1	1	4_38797027_C_A	0.00769332	1e-06	TRUE	3.82e-57	NA	NA	NA	NA	NA	NA	NA	NA	NA	NA	NA	NA	NA	NA	NA	NA	NA	NA	fixed	0.494955	0.00975984	0.0143012	-0.01827	0.0377897	FALSE	FALSE	0.05	0.170512989272182,0.918276721138973	0.291987	3	4_38760093_G_A,4_38870592_C_T,4_38966387_A_G	0.0440595	9.59e-07	TRUE	0	0.00319432	0.00785414	0.754091	0.171219	0.171172	0.0058095	0.171172	5.4e-06	2	2	1	2	2	0.917953	0.917974	0.939244	0.917974	0.999997	0.494666	3	0.00976442	0.0142983	Ivw(FixedEffects)	TLR1	0.415214	1	0.0318124	0.0390456	Wald ratio	TLR1_16324_38	SeqId.16324-38	SomaScan v4	TLR1:Q15399:Inflammation_II	OID30532	Inflammation_II	Olink Explore
ARSA	P15289	713	CIS	PGC3_SCZ_NoUKB	BOTH	+,+	0.742941	0.415844	0.902099	deCODE	UKBB_PPP	1.06032	1554.42	fixed	0.415844	0.0933506	0.11473	-0.131517	0.318218	FALSE	FALSE	0.05	NA	1	1	22_50626487_G_A	0.00241929	4.18e-06	TRUE	9.83e-16	NA	NA	NA	NA	NA	NA	NA	NA	NA	NA	NA	NA	NA	NA	NA	NA	NA	NA	random	0.902099	0.0043828	0.0356296	-0.0654499	0.0742155	FALSE	FALSE	0.05	16.2151614689416,0.00625588627154062	1.80084	6	22_50545936_G_A,22_50554434_G_T,22_50567063_T_A,22_50571058_T_C,22_50648599_A_G,22_50649753_T_A	0.0657038	0.000130991	TRUE	0	0.0383497	0.0284907	0.249514	17.3024	17.302	11.9084	17.302	0.00908281	5	5	4	5	5	0.00396065	0.00396123	0.0180458	0.00396121	1	0.778527	6	0.00555287	0.0197443	Ivw(FixedEffects)	ARSA	0.414033	1	0.0933506	0.114286	Wald ratio	ARSA_3583_54	SeqId.3583-54	SomaScan v4	ARSA:P15289:Neurology	OID21138	Neurology	Olink Explore
SLC39A14	Q15043	20858	TRANS	BIP_PGC3_noukb	UKBB-PPP_Specific	NA,+	NA	0.228249	0.228249	UKBB_PPP	UKBB_PPP	0.575141	1554.61	NA	NA	NA	NA	NA	NA	NA	NA	NA	NA	NA	NA	NA	NA	NA	NA	NA	NA	NA	NA	NA	NA	NA	NA	NA	NA	NA	NA	NA	NA	NA	NA	NA	NA	NA	random	0.228249	0.0878862	0.0729418	-0.0550772	0.23085	FALSE	FALSE	0.05	13.5167377715419,0.09526403954994	1.29984	9	12_21197755_T_G,14_94378610_C_T,15_58432643_G_A,17_47363019_C_T,19_19308262_G_A,19_48703417_G_A,19_52667747_C_T,7_6358783_C_T,7_73598455_A_G	0.0156627	5.34e-05	TRUE	1.99e-93	-0.0157681	0.0101966	0.165928	14.5276	14.4537	10.8284	14.4525	0.00167842	8	8	7	8	8	0.0690086	0.0706803	0.146282	0.0707071	1	0.109529	9	0.0883577	0.0552127	Ivw(FixedEffects)	NA	NA	NA	NA	NA	NA	NA	NA	NA	SLC39A14:Q15043:Neurology	OID20852	Neurology	Olink Explore
CDH6	P55285	1765	CIS	PGC3_SCZ_NoUKB	UKBB-PPP_Specific	NA,+	NA	0.415911	0.415911	UKBB_PPP	UKBB_PPP	1.05976	1554.67	NA	NA	NA	NA	NA	NA	NA	NA	NA	NA	NA	NA	NA	NA	NA	NA	NA	NA	NA	NA	NA	NA	NA	NA	NA	NA	NA	NA	NA	NA	NA	NA	NA	NA	NA	random	0.415911	0.0120492	0.0148109	-0.0169796	0.041078	FALSE	FALSE	0.05	2.00646520602876,0.848249729906398	0.633477	6	5_30387307_C_T,5_30593275_G_A,5_30823047_G_A,5_31022262_T_G,5_31108300_T_C,5_31340523_G_A	0.0921655	1.77e-05	TRUE	0	-0.00252988	0.00786867	0.763921	2.0079	2.00767	1.90453	2.00768	0.000256363	5	5	4	5	5	0.848051	0.848082	0.753314	0.848082	1	0.415829	6	0.0120481	0.0148069	Ivw(FixedEffects)	NA	NA	NA	NA	NA	NA	NA	NA	NA	CDH6:P55285:Cardiometabolic	OID20157	Cardiometabolic	Olink Explore
OLA1	Q9NTK5	28833	TRANS	BIP_PGC3_noukb	deCODE_Specific	-,NA	NA	0.228324	0.228324	deCODE	deCODE	0.575117	1555.12	fixed	0.228324	-0.19557	0.162341	-0.513754	0.122613	FALSE	FALSE	0.05	3.37632183423799,0.0661395044518581	1.83748	2	2_177209043_C_T,3_56815721_T_C	0.00201119	1.53e-05	TRUE	2.18e-13	NA	NA	NA	3.55456	3.47568	NA	3.47349	0.000925342	1	1	NA	1	1	0.0593819	0.0622773	NA	0.0623597	0.975733	NA	NA	NA	NA	NA	NA	NA	NA	NA	NA	NA	NA	NA	NA	NA	NA	NA	NA	NA	NA	NA	NA	NA	NA	NA	NA	NA	NA	NA	NA	NA	NA	NA	NA	NA	NA	NA	NA	NA	NA	OLA1	0.179429	2	-0.2092	0.155826	Ivw(FixedEffects)	OLA1_12659_13	SeqId.12659-13	SomaScan v4	NA	NA	NA	NA
FASLG	P48023	11936	TRANS	Depression_iPSYCH_2023	BOTH	-,-	0.241403	0.22845	0.282501	UKBB_PPP	deCODE	1.41196	1555.97	fixed	0.282501	-0.0442788	0.0412004	-0.12503	0.0364724	FALSE	FALSE	0.05	2.99965307954791,0.223168867713461	1.22467	3	10_89023563_C_T,12_111621753_C_T,14_94380925_T_A	0.00484235	6.37e-06	TRUE	7.63e-35	-0.0175547	0.01019	0.334821	3.0738	NA	0.10596	3.05017	0.000139703	2	NA	1	2	2	0.215047	NA	0.744792	0.217602	0.99993	random	0.22845	-0.0166557	0.0138295	-0.0437611	0.0104496	FALSE	FALSE	0.05	105.330359409564,9.60889588487382e-07	1.52993	46	1_20848995_C_T,1_2319918_C_A,1_247876149_C_T,1_43797744_A_C,10_5973156_G_A,10_8425074_C_T,10_88270362_G_A,10_88980795_G_A,10_88995152_A_G,10_92672243_C_T,11_126306481_A_T,11_128235615_A_G,11_61851136_A_G,12_10444608_C_T,12_111446804_T_C,14_92548584_G_A,14_99319904_A_G,15_31352858_C_A,16_28502082_A_G,17_35445935_G_A,17_35470352_G_T,17_39914536_C_T,17_45855941_T_C,17_47685707_A_C,17_7176997_C_T,17_81244914_C_T,19_4459153_T_C,2_27529596_G_A,2_68391950_A_G,20_34336065_G_A,21_13901496_C_T,21_13982220_A_G,22_28700373_G_A,22_39428445_C_T,3_47046347_T_A,4_141691726_A_G,5_1280013_T_C,5_132365587_T_C,6_95606046_T_A,7_6462736_T_C,7_73525609_T_C,7_75626315_A_C,7_99728686_T_G,8_21853230_T_G,8_39089755_A_G,9_16887368_T_A	0.143498	0.00020666	TRUE	0	-0.00126679	0.00239459	0.599449	128.817	128.694	128.003	128.724	0.00360944	45	45	44	45	45	5.18e-10	5.4e-10	3.93e-10	5.35e-10	1	0.02936	46	-0.0194772	0.00894017	Ivw(FixedEffects)	FASLG	0.270075	3	-0.0448812	0.0406941	Ivw(FixedEffects)	FASLG_3052_8	SeqId.3052-8	SomaScan v4	FASLG:P48023:Inflammation	OID20665	Inflammation	Olink Explore
LAMB1	P07942	6486	TRANS	BIP_PGC3_noukb	UKBB-PPP_Specific	NA,+	NA	0.228488	0.228488	UKBB_PPP	UKBB_PPP	0.575317	1556.23	NA	NA	NA	NA	NA	NA	NA	NA	NA	NA	NA	NA	NA	NA	NA	NA	NA	NA	NA	NA	NA	NA	NA	NA	NA	NA	NA	NA	NA	NA	NA	NA	NA	NA	NA	random	0.228488	0.039354	0.032679	-0.0246955	0.103404	FALSE	FALSE	0.05	30.7944460905875,0.279662343250145	1.06796	28	1_100889993_A_G,1_182973745_G_A,11_128170591_A_G,12_103654676_C_A,12_103756096_G_A,12_21516093_A_G,14_94371805_G_T,15_36992577_T_C,16_72098230_C_T,19_41319286_C_T,19_55488178_C_A,2_203264588_A_G,3_100709512_A_G,4_102267552_C_T,5_96916885_T_C,7_106886721_T_C,7_108927915_C_A,7_108955686_A_G,7_108967028_A_G,7_108969231_T_C,7_109001129_T_C,7_109138979_T_G,7_109252183_A_T,7_109510811_G_T,7_130393477_C_T,9_100054469_C_A,9_131064659_G_A,9_133278537_C_T	0.0705872	0.000110346	TRUE	0	0.00550309	0.00551616	0.327653	32.2891	32.262	31.0986	32.2624	0.0294687	27	27	26	27	27	0.221548	0.222518	0.224617	0.222505	1	0.161013	28	0.042595	0.0303887	Ivw(FixedEffects)	NA	NA	NA	NA	NA	NA	NA	NA	NA	LAMB1:P07942:Cardiometabolic_II	OID30280	Cardiometabolic_II	Olink Explore
ECHDC3	Q96DC8	23489	CIS	Depression_iPSYCH_2023	UKBB-PPP_Specific	NA,+	NA	0.416348	0.416348	UKBB_PPP	UKBB_PPP	1.15883	1556.31	NA	NA	NA	NA	NA	NA	NA	NA	NA	NA	NA	NA	NA	NA	NA	NA	NA	NA	NA	NA	NA	NA	NA	NA	NA	NA	NA	NA	NA	NA	NA	NA	NA	NA	NA	random	0.416348	0.0110026	0.0135371	-0.0155297	0.037535	FALSE	FALSE	0.05	0.286569905255113,0.962534207457761	0.309068	4	10_11445299_A_G,10_11709377_G_A,10_11729856_C_T,10_12283097_C_T	0.0555924	1.39e-06	TRUE	0	-0.00104402	0.00543519	0.865411	0.28696	NA	0.250063	0.286867	7.76e-06	3	NA	2	3	3	0.962462	NA	0.882469	0.962479	1	0.416172	4	0.0110042	0.013534	Ivw(FixedEffects)	NA	NA	NA	NA	NA	NA	NA	NA	NA	ECHDC3:Q96DC8:Cardiometabolic_II	OID30293	Cardiometabolic_II	Olink Explore
LGALS1	P09382	6561	CIS	Depression_iPSYCH_2023	UKBB-PPP_Specific	NA,-	NA	0.416357	0.416357	UKBB_PPP	UKBB_PPP	1.15799	1556.34	NA	NA	NA	NA	NA	NA	NA	NA	NA	NA	NA	NA	NA	NA	NA	NA	NA	NA	NA	NA	NA	NA	NA	NA	NA	NA	NA	NA	NA	NA	NA	NA	NA	NA	NA	fixed	0.416357	-0.0152162	0.0187217	-0.0519102	0.0214777	FALSE	FALSE	0.05	NA	1	1	22_37655992_C_T	0.0266249	9.86e-07	TRUE	6.79e-189	NA	NA	NA	NA	NA	NA	NA	NA	NA	NA	NA	NA	NA	NA	NA	NA	NA	NA	0.416191	1	-0.0152162	0.0187151	Wald ratio	NA	NA	NA	NA	NA	NA	NA	NA	NA	LGALS1:P09382:Cardiometabolic	OID20154	Cardiometabolic	Olink Explore
CHAD	O15335	1909	TRANS	PGC3_SCZ_NoUKB	BOTH	+,+	0.256379	0.228569	0.306633	UKBB_PPP	deCODE	0.652192	1556.78	random	0.306633	0.0884366	0.0865063	-0.0811127	0.257986	FALSE	FALSE	0.05	25.2239126407764,0.00142436591979252	1.77567	9	1_113834946_A_G,12_7485173_G_A,13_42378009_C_T,14_75318019_A_G,18_62387624_A_C,19_54249685_A_G,21_36463035_G_A,4_38391654_C_T,8_118874684_C_T	0.0134351	0.000217818	TRUE	9.26e-67	0.0214759	0.0318353	0.521582	29.3652	29.028	27.5727	29.0076	0.00277066	8	8	7	8	8	0.000273536	0.000313528	0.000262743	0.00031612	1	random	0.228569	0.0600119	0.0498416	-0.0376757	0.1577	FALSE	FALSE	0.05	34.4169942259264,0.00297469079922651	1.51475	16	1_113834946_A_G,12_7472418_T_C,13_110469930_A_T,13_42378009_C_T,13_42532378_T_C,14_74961531_T_C,14_92647202_T_C,17_2141979_G_A,18_62387624_A_C,19_54255498_T_C,2_165759045_C_T,20_11196407_G_A,4_38359499_A_G,4_87885793_T_C,5_73122482_T_G,8_118995156_T_C	0.0360927	0.000299687	TRUE	8.89e-185	0.021356	0.0108281	0.0686646	42.791	42.6021	33.4868	42.6563	0.00472798	15	15	14	15	15	0.000169653	0.000181472	0.00244978	0.000178001	1	0.0244543	16	0.0727871	0.032351	Ivw(FixedEffects)	CHAD	0.0216843	9	0.108097	0.0470835	Ivw(FixedEffects)	CHAD_13460_4	SeqId.13460-4	SomaScan v4	CHAD:O15335:Inflammation_II	OID30660	Inflammation_II	Olink Explore
SRP14	P37108	11299	CIS	Depression_iPSYCH_2023	UKBB-PPP_Specific	NA,+	NA	0.416488	0.416488	UKBB_PPP	UKBB_PPP	1.1575	1556.83	NA	NA	NA	NA	NA	NA	NA	NA	NA	NA	NA	NA	NA	NA	NA	NA	NA	NA	NA	NA	NA	NA	NA	NA	NA	NA	NA	NA	NA	NA	NA	NA	NA	NA	NA	fixed	0.416488	0.0743323	0.0914826	-0.10497	0.253635	FALSE	FALSE	0.05	NA	1	1	15_40038363_C_T	0.00127005	1e-06	TRUE	5.89e-10	NA	NA	NA	NA	NA	NA	NA	NA	NA	NA	NA	NA	NA	NA	NA	NA	NA	NA	0.412845	1	0.0743323	0.0907712	Wald ratio	NA	NA	NA	NA	NA	NA	NA	NA	NA	SRP14:P37108:Oncology	OID21324	Oncology	Olink Explore
LCP1	P13796	6528	TRANS	BIP_PGC3_noukb	BOTH	+,+	0.511738	0.228594	0.847595	UKBB_PPP	deCODE	0.57537	1556.95	random	0.847595	0.0215702	0.112235	-0.198407	0.241547	FALSE	FALSE	0.05	7.94158956154672,0.0472344244331552	1.62702	4	1_109928142_G_A,1_196754469_C_T,17_66249003_T_C,9_93132682_G_A	0.00768389	2.59e-05	TRUE	7.8e-50	0.0310332	0.0255105	0.34788	8.92944	NA	5.1321	8.92121	0.00147237	3	NA	2	3	3	0.0302439	NA	0.0768385	0.030357	0.999985	random	0.228594	0.0982262	0.0815839	-0.0616754	0.258128	FALSE	FALSE	0.05	4.07164542612586,0.396396522154231	1.00892	5	1_196629197_A_T,12_7394474_T_C,12_7421785_G_A,12_8059188_A_G,9_93132682_G_A	0.0114696	3.56e-05	TRUE	1.67e-70	0.0138406	0.017676	0.490744	4.27082	4.25509	3.5461	4.25494	0.00160337	4	4	3	4	4	0.370594	0.372583	0.314832	0.372602	1	0.207779	5	0.101174	0.0803163	Ivw(FixedEffects)	LCP1	0.639115	4	0.0318136	0.067842	Ivw(FixedEffects)	LCP1_17231_1	SeqId.17231-1	SomaScan v4	LCP1:P13796:Cardiometabolic_II	OID30367	Cardiometabolic_II	Olink Explore
CCL11	P51671	10610	TRANS	PGC3_SCZ_NoUKB	BOTH	-,-	0.369685	0.228632	0.515112	deCODE	UKBB_PPP	0.652099	1557.21	random	0.228632	-0.0305766	0.0253982	-0.0803561	0.0192029	FALSE	FALSE	0.05	9.27320154206714,0.813161127547717	0.813862	15	15_79967672_T_C,16_80010708_T_C,19_36976227_T_C,19_55059414_A_C,3_41989792_A_G,3_42375294_C_A,3_42505368_A_G,3_42864624_T_C,3_42990646_A_G,3_43239343_G_A,3_43862258_C_T,3_43958907_C_T,3_46173193_C_A,7_75852342_T_C,8_58823841_T_C	0.0497384	7.28e-05	TRUE	1.32e-297	-0.00800293	0.00441027	0.0927174	9.52915	9.52049	6.23633	9.52128	0.00327992	14	14	13	14	14	0.795735	0.796334	0.937127	0.79628	1	random	0.515112	-0.0230247	0.0353737	-0.0923559	0.0463066	FALSE	FALSE	0.05	28.5614090963822,0.027066871083861	1.33607	17	1_159205564_G_A,10_63288546_C_A,15_64868190_T_A,16_80010841_C_T,16_81840430_A_G,19_37505459_A_C,19_55025227_G_A,2_224015781_T_C,22_38204535_C_T,3_151387443_A_G,3_42864624_T_C,3_42990343_C_T,3_46232724_C_T,3_56815721_T_C,7_75835031_C_T,8_105578478_A_G,9_106851931_G_A	0.0582763	0.000198744	TRUE	0	0.00141656	0.00546386	0.79896	30.9559	30.9453	30.8178	30.9479	0.00272264	16	16	15	16	16	0.0136319	0.0136742	0.00929136	0.0136638	1	0.422418	17	-0.0210755	0.0262711	Ivw(FixedEffects)	CCL11	0.217053	15	-0.0312486	0.0253147	Ivw(FixedEffects)	CCL11_5301_7	SeqId.5301-7	SomaScan v4	CCL11:P51671:Inflammation	OID20668	Inflammation	Olink Explore
ZNF276	Q8N554	23330	TRANS	PGC3_SCZ_NoUKB	deCODE_Specific	+,NA	NA	0.228668	0.228668	deCODE	deCODE	0.651928	1557.46	random	0.228668	0.0354989	0.0294891	-0.0222986	0.0932964	FALSE	FALSE	0.05	15.7141783347714,0.108111931730493	1.25356	11	1_196158214_C_T,1_196203512_G_A,1_196677046_T_G,1_196813906_A_C,1_197992799_C_T,1_198303582_A_G,1_201975086_G_A,19_6713251_G_A,19_886743_C_T,2_216622986_G_A,3_165761011_C_T	0.0434484	0.000118701	TRUE	1.69e-250	-0.0121572	0.00846065	0.184583	16.7883	16.7733	13.6555	16.7732	0.00298441	10	10	9	10	10	0.0791823	0.0795327	0.135117	0.0795346	1	NA	NA	NA	NA	NA	NA	NA	NA	NA	NA	NA	NA	NA	NA	NA	NA	NA	NA	NA	NA	NA	NA	NA	NA	NA	NA	NA	NA	NA	NA	NA	NA	NA	NA	NA	NA	NA	NA	NA	NA	ZNF276	0.144464	11	0.0341912	0.0234288	Ivw(FixedEffects)	ZNF276_14692_3	SeqId.14692-3	SomaScan v4	NA	NA	NA	NA
DLD	P09622	2898	TRANS	Cognition_Meta	deCODE_Specific	+,NA	NA	0.228688	0.228688	deCODE	deCODE	0.753552	1557.59	fixed	0.228688	0.0412479	0.0342663	-0.0259128	0.108409	FALSE	FALSE	0.05	0.93648334378299,0.333183879623155	0.967721	2	17_7166093_G_A,20_45961331_C_T	0.00482131	1.16e-05	TRUE	7.22e-30	NA	NA	NA	0.944258	NA	NA	0.936749	4.29e-05	1	NA	NA	1	1	0.331185	NA	NA	0.333115	0.994774	NA	NA	NA	NA	NA	NA	NA	NA	NA	NA	NA	NA	NA	NA	NA	NA	NA	NA	NA	NA	NA	NA	NA	NA	NA	NA	NA	NA	NA	NA	NA	NA	NA	NA	NA	NA	NA	NA	NA	NA	DLD	0.220666	2	0.041628	0.0339888	Ivw(FixedEffects)	DLD_15527_90	SeqId.15527-90	SomaScan v4	NA	NA	NA	NA
TES	Q9UGI8	14620	CIS	BIP_PGC3_noukb	deCODE_Specific	-,NA	NA	0.416758	0.416758	deCODE	deCODE	1.06628	1557.84	fixed	0.416758	-0.130389	0.160565	-0.445091	0.184314	FALSE	FALSE	0.05	NA	1	1	7_116211123_G_A	0.00178474	2.29e-06	TRUE	4.59e-13	NA	NA	NA	NA	NA	NA	NA	NA	NA	NA	NA	NA	NA	NA	NA	NA	NA	NA	NA	NA	NA	NA	NA	NA	NA	NA	NA	NA	NA	NA	NA	NA	NA	NA	NA	NA	NA	NA	NA	NA	NA	NA	NA	NA	NA	NA	NA	NA	NA	NA	NA	NA	NA	NA	NA	NA	NA	NA	TES	0.41431	1	-0.130389	0.159725	Wald ratio	TES_17419_17	SeqId.17419-17	SomaScan v4	NA	NA	NA	NA
MICB	Q29980	7091	CIS	Depression_iPSYCH_2023	deCODE_Specific	+,NA	NA	0.416823	0.416823	deCODE	deCODE	1.15757	1558.09	random	0.416823	0.00825913	0.010172	-0.0116777	0.0281959	FALSE	FALSE	0.05	4.21298219427422,0.239365331303825	1.18504	4	6_31049201_C_A,6_31270713_T_C,6_31330813_G_A,6_32238910_A_T	0.0943921	1.21e-05	TRUE	0	-0.0216944	0.0212905	0.415417	4.21685	NA	2.77579	4.21617	0.000129879	3	NA	2	3	3	0.23898	NA	0.2496	0.239048	1	NA	NA	NA	NA	NA	NA	NA	NA	NA	NA	NA	NA	NA	NA	NA	NA	NA	NA	NA	NA	NA	NA	NA	NA	NA	NA	NA	NA	NA	NA	NA	NA	NA	NA	NA	NA	NA	NA	NA	NA	MICB	0.335414	4	0.00826577	0.00858098	Ivw(FixedEffects)	MICB_5102_55	SeqId.5102-55	SomaScan v4	NA	NA	NA	NA
HSP90B1	P14625	12028	TRANS	BIP_PGC3_noukb	deCODE_Specific	+,NA	NA	0.228764	0.228764	deCODE	deCODE	0.575586	1558.11	random	0.228764	0.0393621	0.032705	-0.0247386	0.103463	FALSE	FALSE	0.05	23.8857361269041,0.353247351538552	1.04198	23	12_100965562_A_G,12_101227923_G_A,12_101432305_C_T,12_101512899_G_A,12_102326871_G_A,12_102651561_T_A,12_102801884_C_T,12_102909716_T_C,12_105064833_C_A,12_105241673_T_C,12_105480258_T_C,12_105703842_A_G,12_106057651_A_C,12_106103644_C_T,12_106116185_C_T,12_107619637_C_T,12_107866573_C_T,12_108305997_C_T,12_109286092_A_G,12_109796056_A_G,12_97898301_T_C,12_98398266_T_C,12_99480687_T_C	0.0483059	7.76e-05	TRUE	0	-0.00352558	0.00725294	0.631937	25.317	25.29	25.0353	25.2917	0.01056	22	22	21	22	22	0.282157	0.283409	0.245638	0.283331	1	NA	NA	NA	NA	NA	NA	NA	NA	NA	NA	NA	NA	NA	NA	NA	NA	NA	NA	NA	NA	NA	NA	NA	NA	NA	NA	NA	NA	NA	NA	NA	NA	NA	NA	NA	NA	NA	NA	NA	NA	HSP90B1	0.184443	23	0.0413387	0.0311473	Ivw(FixedEffects)	HSP90B1_6393_63	SeqId.6393-63	SomaScan v4	NA	NA	NA	NA
LILRB1	Q8NHL6	6605	TRANS	Cognition_Meta	BOTH	-,-	0.297326	0.228859	0.37637	deCODE	UKBB_PPP	0.753752	1558.76	random	0.228859	-0.0104887	0.00871659	-0.0275729	0.00659551	FALSE	FALSE	0.05	29.1903078369148,0.609483903256246	0.95509	33	10_69442226_A_G,10_69528062_A_G,11_126378312_C_T,12_6468974_A_T,16_57081891_G_A,17_7160579_G_A,17_7166093_G_A,19_10607806_C_A,19_52534617_T_C,19_52535106_C_T,19_53024766_T_C,19_53309802_C_T,19_53380786_C_T,19_53499722_A_T,19_55620027_T_A,19_55676485_C_A,19_55700134_A_G,19_55748426_G_A,19_55785798_T_G,19_55822883_A_G,19_55823982_T_G,19_55915390_G_A,19_56052735_C_T,19_56132151_G_A,19_56552999_G_A,19_56832566_A_G,19_57099404_G_T,19_57147606_G_T,2_134208991_C_A,5_97014566_G_A,6_24406977_T_A,6_95634240_T_C,9_33117967_C_T	0.0581198	0.000185892	TRUE	0	-0.000869076	0.00148001	0.561317	31.4889	31.4627	31.1425	31.4626	0.00409826	32	32	31	32	32	0.492289	0.493608	0.45905	0.493611	1	random	0.37637	-0.0158621	0.0179313	-0.0510068	0.0192826	FALSE	FALSE	0.05	37.3630568416262,0.00714492766871148	1.40231	20	1_196822751_T_G,10_69434250_G_A,10_69528062_A_G,11_126362291_G_A,12_6487529_A_G,13_28029870_T_C,15_56822035_C_A,16_56990026_C_T,16_57029582_C_T,17_7166093_G_A,17_7176274_C_A,19_10596297_C_A,2_134206291_C_A,2_202763164_C_T,2_27508073_T_C,22_43945024_C_T,5_97022983_C_T,8_10318194_G_A,9_133274295_A_T,9_33117526_C_T	0.0488367	0.000226054	TRUE	6.44e-280	0.000913362	0.00231934	0.698353	41.5019	41.4559	41.1474	41.4598	0.000863753	19	19	18	19	19	0.00206811	0.00209765	0.00145271	0.00209514	1	0.179868	20	-0.0169427	0.0126329	Ivw(FixedEffects)	LILRB1	0.196076	33	-0.011179	0.00864706	Ivw(FixedEffects)	LILRB1_5090_49	SeqId.5090-49	SomaScan v4	LILRB1:Q8NHL6:Cardiometabolic	OID20323	Cardiometabolic	Olink Explore
IFI30	P13284	5398	CIS	Depression_iPSYCH_2023	UKBB-PPP_Specific	NA,-	NA	0.417071	0.417071	UKBB_PPP	UKBB_PPP	1.15739	1559.01	NA	NA	NA	NA	NA	NA	NA	NA	NA	NA	NA	NA	NA	NA	NA	NA	NA	NA	NA	NA	NA	NA	NA	NA	NA	NA	NA	NA	NA	NA	NA	NA	NA	NA	NA	random	0.417071	-0.0142282	0.0175329	-0.048592	0.0201356	FALSE	FALSE	0.05	4.90384171670065,0.178975267228152	1.27852	4	19_18060364_A_G,19_18097581_T_G,19_18161380_A_C,19_18304177_G_A	0.0393271	1.11e-05	TRUE	1.1e-267	0.0098691	0.0165319	0.611105	4.99727	NA	4.24149	4.99512	0.000978578	3	NA	2	3	3	0.171997	NA	0.119942	0.172155	0.999992	0.301728	4	-0.0141439	0.0136956	Ivw(FixedEffects)	NA	NA	NA	NA	NA	NA	NA	NA	NA	IFI30:P13284:Oncology_II	OID31505	Oncology_II	Olink Explore
TACSTD2	P09758	11530	CIS	Cognition_Meta	UKBB-PPP_Specific	NA,+	NA	0.417096	0.417096	UKBB_PPP	UKBB_PPP	1.12166	1559.1	NA	NA	NA	NA	NA	NA	NA	NA	NA	NA	NA	NA	NA	NA	NA	NA	NA	NA	NA	NA	NA	NA	NA	NA	NA	NA	NA	NA	NA	NA	NA	NA	NA	NA	NA	random	0.417096	0.00527352	0.00649872	-0.00746374	0.0180108	FALSE	FALSE	0.05	9.34890151596903,0.746111723979598	0.848025	14	1_58376479_T_C,1_58393201_G_A,1_58422877_C_T,1_58427549_C_T,1_58430066_C_T,1_58437887_C_T,1_58464237_C_T,1_58590511_C_T,1_58623777_G_A,1_58688287_C_T,1_58717115_G_A,1_58717575_G_A,1_58730128_T_C,1_58853320_T_C	0.114633	6.01e-05	TRUE	0	-0.00509022	0.0062188	0.429015	9.44208	9.44065	8.7721	9.44095	0.00278457	13	13	12	13	13	0.738796	0.738909	0.722263	0.738885	1	0.417368	14	0.00526425	0.00649109	Ivw(FixedEffects)	NA	NA	NA	NA	NA	NA	NA	NA	NA	TACSTD2:P09758:Oncology	OID21447	Oncology	Olink Explore
ITGB7	P26010	6162	CIS	PGC3_SCZ_NoUKB	UKBB-PPP_Specific	NA,-	NA	0.417246	0.417246	UKBB_PPP	UKBB_PPP	1.06244	1559.67	NA	NA	NA	NA	NA	NA	NA	NA	NA	NA	NA	NA	NA	NA	NA	NA	NA	NA	NA	NA	NA	NA	NA	NA	NA	NA	NA	NA	NA	NA	NA	NA	NA	NA	NA	fixed	0.417246	-0.0520578	0.0641732	-0.177835	0.0737194	FALSE	FALSE	0.05	2.20114543689078,0.137908227838465	1.48363	2	12_53127874_C_T,12_53199848_T_C	0.00736564	1.85e-05	TRUE	1.24e-42	NA	NA	NA	2.27748	2.27161	NA	2.27156	0.000332503	1	1	NA	1	1	0.131265	0.131763	NA	0.131767	0.985452	0.399261	2	-0.0538249	0.0638537	Ivw(FixedEffects)	NA	NA	NA	NA	NA	NA	NA	NA	NA	ITGB7:P26010:Oncology	OID21393	Oncology	Olink Explore
CCL1	P22362	10609	TRANS	PGC3_SCZ_NoUKB	deCODE_Specific	+,NA	NA	0.228995	0.228995	deCODE	deCODE	0.652588	1559.69	random	0.228995	0.0453996	0.0377402	-0.0285698	0.119369	FALSE	FALSE	0.05	22.4512719902951,0.012963653744706	1.49837	11	1_196141224_C_T,1_196677046_T_G,1_196813906_A_C,1_197992799_C_T,1_198303582_A_G,1_56911906_G_A,17_28349109_C_T,19_6713251_G_A,19_886743_C_T,2_216622986_G_A,3_165761011_C_T	0.0425804	0.000173746	TRUE	2.91e-240	-0.00865191	0.0095157	0.386932	24.5774	24.5317	22.5098	24.5313	0.0039691	10	10	9	10	10	0.00620672	0.00630751	0.00739634	0.00630828	1	NA	NA	NA	NA	NA	NA	NA	NA	NA	NA	NA	NA	NA	NA	NA	NA	NA	NA	NA	NA	NA	NA	NA	NA	NA	NA	NA	NA	NA	NA	NA	NA	NA	NA	NA	NA	NA	NA	NA	NA	CCL1	0.0715936	11	0.0450196	0.0249874	Ivw(FixedEffects)	CCL1_2770_51	SeqId.2770-51	SomaScan v4	NA	NA	NA	NA
IL18	Q14116	5986	CIS	BIP_PGC3_noukb	UKBB-PPP_Specific	NA,-	NA	0.417297	0.417297	UKBB_PPP	UKBB_PPP	1.06693	1559.85	NA	NA	NA	NA	NA	NA	NA	NA	NA	NA	NA	NA	NA	NA	NA	NA	NA	NA	NA	NA	NA	NA	NA	NA	NA	NA	NA	NA	NA	NA	NA	NA	NA	NA	NA	fixed	0.417297	-0.0329416	0.0406125	-0.112541	0.0466574	FALSE	FALSE	0.05	1.04667811330243,0.592538720738242	0.723422	3	11_111660031_G_A,11_112122675_A_T,11_112528196_C_T	0.029528	4.94e-06	TRUE	2.27e-197	-0.0202474	0.0206875	0.506845	1.06262	1.06196	0.10472	1.06196	0.000390077	2	2	1	2	2	0.587835	0.588029	0.746237	0.588029	0.999805	0.414281	3	-0.0331291	0.0405803	Ivw(FixedEffects)	NA	NA	NA	NA	NA	NA	NA	NA	NA	IL18:Q14116:Inflammation	OID20694	Inflammation	Olink Explore
DLL1	O00548	2908	CIS	Depression_iPSYCH_2023	BOTH	+,+	0.589621	0.417306	0.589621	deCODE	metap	1.15719	1559.89	fixed	0.417306	0.0355656	0.0438484	-0.0503757	0.121507	FALSE	FALSE	0.05	NA	1	1	6_170278382_A_G	0.00393622	1e-06	TRUE	1.89e-29	NA	NA	NA	NA	NA	NA	NA	NA	NA	NA	NA	NA	NA	NA	NA	NA	NA	NA	fixed	0.587148	0.0128274	0.0236244	-0.0334756	0.0591305	FALSE	FALSE	0.05	0.794849178083223,0.67204862056729	0.630416	3	6_170169044_G_T,6_170278382_A_G,6_170287611_C_T	0.0183241	1.64e-06	TRUE	1.64e-129	-0.0069634	0.00790159	0.540127	0.798596	0.798193	0.0219681	0.798192	1.48e-05	2	2	1	2	2	0.670791	0.670926	0.882172	0.670926	0.999993	0.587582	3	0.0128009	0.0236029	Ivw(FixedEffects)	DLL1	0.416191	1	0.0355656	0.0437436	Wald ratio	DLL1_5349_69	SeqId.5349-69	SomaScan v4	DLL1:O00548:Oncology	OID21525	Oncology	Olink Explore
MAZ	P56270	6914	TRANS	BIP_PGC3_noukb	deCODE_Specific	+,NA	NA	0.22905	0.22905	deCODE	deCODE	0.576094	1560.06	fixed	0.22905	0.225945	0.187848	-0.14223	0.594121	FALSE	FALSE	0.05	NA	1	1	5_96786011_C_T	0.00117813	4.21e-06	TRUE	7.15e-09	NA	NA	NA	NA	NA	NA	NA	NA	NA	NA	NA	NA	NA	NA	NA	NA	NA	NA	NA	NA	NA	NA	NA	NA	NA	NA	NA	NA	NA	NA	NA	NA	NA	NA	NA	NA	NA	NA	NA	NA	NA	NA	NA	NA	NA	NA	NA	NA	NA	NA	NA	NA	NA	NA	NA	NA	NA	NA	MAZ	0.220856	1	0.225945	0.184557	Wald ratio	MAZ_13436_54	SeqId.13436-54	SomaScan v4	NA	NA	NA	NA
PDK1	Q15118	8809	CIS	Depression_iPSYCH_2023	deCODE_Specific	+,NA	NA	0.417451	0.417451	deCODE	deCODE	1.15673	1560.43	fixed	0.417451	0.0210614	0.0259745	-0.0298476	0.0719704	FALSE	FALSE	0.05	NA	1	1	2_172548130_A_G	0.0123049	9.7e-07	TRUE	5.62e-91	NA	NA	NA	NA	NA	NA	NA	NA	NA	NA	NA	NA	NA	NA	NA	NA	NA	NA	NA	NA	NA	NA	NA	NA	NA	NA	NA	NA	NA	NA	NA	NA	NA	NA	NA	NA	NA	NA	NA	NA	NA	NA	NA	NA	NA	NA	NA	NA	NA	NA	NA	NA	NA	NA	NA	NA	NA	NA	PDK1	0.417101	1	0.0210614	0.0259549	Wald ratio	PDK1_5227_60	SeqId.5227-60	SomaScan v4	NA	NA	NA	NA
STAMBP	O95630	16950	TRANS	Depression_iPSYCH_2023	BOTH	-,-	0.364239	0.229155	0.502883	deCODE	UKBB_PPP	1.41503	1560.77	fixed	0.229155	-0.0906137	0.075352	-0.238301	0.0570735	FALSE	FALSE	0.05	0.0898914285052734,0.764315227172834	0.299819	2	11_198986_T_C,2_211734716_C_T	0.00185869	3.13e-06	TRUE	4.83e-14	NA	NA	NA	0.0922053	0.0905089	NA	0.0905014	5.39e-06	1	1	NA	1	1	0.761392	0.763531	NA	0.763541	0.998148	random	0.502883	-0.0294422	0.0439462	-0.115575	0.0566908	FALSE	FALSE	0.05	9.49771511114989,0.147460725597849	1.25815	7	10_63188924_T_C,11_180258_T_C,12_111395984_G_A,12_54332691_A_G,19_55027704_T_G,3_56815721_T_C,5_132350453_G_A	0.00869046	1.7e-05	TRUE	3.6e-57	-0.0187689	0.0190789	0.370415	10.6216	10.5923	8.89915	10.5921	0.000230887	6	6	5	6	6	0.100799	0.101823	0.113155	0.10183	1	0.362614	7	-0.0312427	0.0343177	Ivw(FixedEffects)	STAMBP	0.223565	2	-0.0906848	0.0745088	Ivw(FixedEffects)	STAMBP_19187_21	SeqId.19187-21	SomaScan v4	STAMBP:O95630:Neurology	OID20955	Neurology	Olink Explore
ATP1B3	P54709	806	TRANS	PGC3_SCZ_NoUKB	deCODE_Specific	+,NA	NA	0.229266	0.229266	deCODE	deCODE	0.653086	1561.53	random	0.229266	0.068909	0.0573166	-0.0434294	0.181247	FALSE	FALSE	0.05	16.9751613613027,0.00454714583054021	1.84256	6	1_196086204_T_C,1_196695521_C_T,1_196813906_A_C,1_197992799_C_T,19_6713251_G_A,3_165767231_T_C	0.0323283	0.000148899	TRUE	1.63e-182	-0.0106142	0.0212154	0.643131	19.0511	18.9807	17.9291	18.98	0.00299873	5	5	4	5	5	0.00188048	0.00193808	0.00127408	0.00193871	1	NA	NA	NA	NA	NA	NA	NA	NA	NA	NA	NA	NA	NA	NA	NA	NA	NA	NA	NA	NA	NA	NA	NA	NA	NA	NA	NA	NA	NA	NA	NA	NA	NA	NA	NA	NA	NA	NA	NA	NA	ATP1B3	0.0275769	6	0.0678665	0.0308029	Ivw(FixedEffects)	ATP1B3_8990_42	SeqId.8990-42	SomaScan v4	NA	NA	NA	NA
NPPB	P16860	7940	CIS	Cognition_Meta	BOTH	-,-	0.637613	0.417838	0.672343	deCODE	UKBB_PPP	1.12284	1561.88	random	0.417838	-0.0101182	0.0124888	-0.0345958	0.0143595	FALSE	FALSE	0.05	3.64579855965549,0.302338997458265	1.10239	4	1_11430687_T_G,1_11855410_T_C,1_12050714_T_A,1_12686451_C_T	0.0307255	2.26e-05	TRUE	1.44e-196	-0.00461246	0.00335116	0.302544	3.74373	NA	1.84931	3.74131	0.000141937	3	NA	2	3	3	0.290499	NA	0.396668	0.290787	1	fixed	0.672343	-0.00721766	0.0170657	-0.0406657	0.0262304	FALSE	FALSE	0.05	NA	1	1	1_11859214_A_G	0.0173319	8.45e-07	TRUE	1.68e-109	NA	NA	NA	NA	NA	NA	NA	NA	NA	NA	NA	NA	NA	NA	NA	NA	NA	NA	0.672295	1	-0.00721766	0.017063	Wald ratio	NPPB	0.366852	4	-0.0102047	0.0113086	Ivw(FixedEffects)	NPPB_7655_11	SeqId.7655-11	SomaScan v4	NPPB:P16860:Cardiometabolic	OID20049	Cardiometabolic	Olink Explore
OSCAR	Q8IYS5	29960	CIS	Depression_iPSYCH_2023	UKBB-PPP_Specific	NA,+	NA	0.417855	0.417855	UKBB_PPP	UKBB_PPP	1.15699	1561.94	NA	NA	NA	NA	NA	NA	NA	NA	NA	NA	NA	NA	NA	NA	NA	NA	NA	NA	NA	NA	NA	NA	NA	NA	NA	NA	NA	NA	NA	NA	NA	NA	NA	NA	NA	random	0.417855	0.00877547	0.0108319	-0.0124547	0.0300056	FALSE	FALSE	0.05	2.8428280686393,0.828299298699413	0.688335	7	19_53970702_G_T,19_54034589_G_A,19_54038198_C_T,19_54095964_C_T,19_54166837_C_T,19_54175191_G_A,19_54203252_C_T	0.0769816	5.44e-06	TRUE	0	-0.00710248	0.0106624	0.534826	2.93627	2.93577	2.49254	2.93577	0.000640934	6	6	5	6	6	0.816803	0.816864	0.777618	0.816864	1	0.420562	7	0.00872021	0.0108266	Ivw(FixedEffects)	NA	NA	NA	NA	NA	NA	NA	NA	NA	OSCAR:Q8IYS5:Inflammation	OID20776	Inflammation	Olink Explore
VCAM1	P19320	12663	TRANS	Cognition_Meta	BOTH	+,+	0.500835	0.229427	0.81586	deCODE	UKBB_PPP	0.755257	1562.63	random	0.229427	0.0186682	0.0155331	-0.011776	0.0491125	FALSE	FALSE	0.05	19.2509690907791,0.0371883801667981	1.38748	11	1_161545536_C_T,1_196695521_C_T,10_80460841_C_T,11_897691_T_A,12_111446804_T_C,17_7166093_G_A,17_7169772_A_G,2_134208991_C_A,2_134404363_A_G,2_181459039_G_A,9_133255354_C_T	0.0335945	0.000110697	TRUE	6.15e-202	-0.00135208	0.00338563	0.69894	20.0207	19.9672	19.6721	19.9716	0.000277314	10	10	9	10	10	0.0290572	0.029564	0.0200472	0.0295223	1	random	0.81586	0.00327725	0.0140731	-0.0243055	0.03086	FALSE	FALSE	0.05	36.8685414528871,0.00824073951337522	1.393	20	1_161572445_A_G,10_80524756_A_T,11_126359722_C_T,12_103606541_T_G,12_103756096_G_A,12_111446804_T_C,12_70710416_G_A,17_16948873_A_G,17_7166093_G_A,17_7176997_C_T,2_111050100_G_A,2_134206291_C_A,2_181459039_G_A,2_43536400_T_G,22_43951371_G_A,3_58359480_G_A,5_132486046_C_A,7_17939205_T_C,9_133262254_C_T,9_134065012_T_C	0.0543442	0.00019818	TRUE	0	-0.0022328	0.0026168	0.40473	40.8068	40.8028	39.2205	40.8046	0.000994573	19	19	18	19	19	0.00256049	0.00256366	0.00266158	0.00256222	1	0.675936	20	0.0041787	0.00999651	Ivw(FixedEffects)	VCAM1	0.081677	11	0.0193017	0.0110863	Ivw(FixedEffects)	VCAM1_2967_8	SeqId.2967-8	SomaScan v4	VCAM1:P19320:Cardiometabolic	OID20396	Cardiometabolic	Olink Explore
SERPINA6	P08185	1540	CIS	Cognition_Meta	UKBB-PPP_Specific	NA,+	NA	0.418068	0.418068	UKBB_PPP	UKBB_PPP	1.12266	1562.74	NA	NA	NA	NA	NA	NA	NA	NA	NA	NA	NA	NA	NA	NA	NA	NA	NA	NA	NA	NA	NA	NA	NA	NA	NA	NA	NA	NA	NA	NA	NA	NA	NA	NA	NA	fixed	0.418068	0.0114815	0.0141785	-0.016308	0.0392709	FALSE	FALSE	0.05	2.39163299830787,0.302456897534157	1.09353	3	14_93975460_C_A,14_94149948_T_C,14_94370447_G_A	0.0292166	1.45e-05	TRUE	1.05e-183	-0.00364867	0.00368335	0.503011	2.44652	2.445	1.23483	2.44499	3.57e-05	2	2	1	2	2	0.29427	0.294493	0.26647	0.294494	0.999982	0.422275	3	0.011361	0.0141574	Ivw(FixedEffects)	NA	NA	NA	NA	NA	NA	NA	NA	NA	SERPINA6:P08185:Inflammation_II	OID30743	Inflammation_II	Olink Explore
SERPIND1	P05546	4838	CIS	Depression_iPSYCH_2023	UKBB-PPP_Specific	NA,-	NA	0.418218	0.418218	UKBB_PPP	UKBB_PPP	1.15714	1563.3	NA	NA	NA	NA	NA	NA	NA	NA	NA	NA	NA	NA	NA	NA	NA	NA	NA	NA	NA	NA	NA	NA	NA	NA	NA	NA	NA	NA	NA	NA	NA	NA	NA	NA	NA	fixed	0.418218	-0.0662126	0.0817927	-0.226523	0.0940981	FALSE	FALSE	0.05	NA	1	1	22_20700042_T_C	0.00196906	9.65e-07	TRUE	6e-15	NA	NA	NA	NA	NA	NA	NA	NA	NA	NA	NA	NA	NA	NA	NA	NA	NA	NA	0.415924	1	-0.0662126	0.0813909	Wald ratio	NA	NA	NA	NA	NA	NA	NA	NA	NA	SERPIND1:P05546:Inflammation_II	OID30767	Inflammation_II	Olink Explore
DUSP29	Q68J44	23481	CIS	BIP_PGC3_noukb	UKBB-PPP_Specific	NA,-	NA	0.418289	0.418289	UKBB_PPP	UKBB_PPP	1.06874	1563.57	NA	NA	NA	NA	NA	NA	NA	NA	NA	NA	NA	NA	NA	NA	NA	NA	NA	NA	NA	NA	NA	NA	NA	NA	NA	NA	NA	NA	NA	NA	NA	NA	NA	NA	NA	fixed	0.418289	-0.0578024	0.0714145	-0.197772	0.0821675	FALSE	FALSE	0.05	NA	1	1	10_75068565_C_A	0.00908284	1.86e-06	TRUE	2.89e-60	NA	NA	NA	NA	NA	NA	NA	NA	NA	NA	NA	NA	NA	NA	NA	NA	NA	NA	0.417783	1	-0.0578024	0.0713369	Wald ratio	NA	NA	NA	NA	NA	NA	NA	NA	NA	DUSP29:Q68J44:Neurology_II	OID30935	Neurology_II	Olink Explore
TBCB	Q99426	1989	TRANS	Cognition_Meta	BOTH	+,+	0.308032	0.229589	0.39439	deCODE	UKBB_PPP	0.755426	1563.73	fixed	0.229589	0.0511586	0.0425819	-0.0323003	0.134618	FALSE	FALSE	0.05	18.6957021319279,1.53327695032366e-05	4.32385	2	10_63303060_C_T,3_56815721_T_C	0.00275967	0.00016989	TRUE	5.84e-12	NA	NA	NA	28.3635	26.3124	NA	25.6378	0.000275954	1	1	NA	1	1	1.01e-07	2.9e-07	NA	4.12e-07	0.986746	random	0.39439	0.0373295	0.0438302	-0.0485762	0.123235	FALSE	FALSE	0.05	40.742136930687,5.57240975841142e-06	2.12765	10	10_59733591_A_G,10_63344740_A_G,11_180258_T_C,17_29518756_C_T,19_55023958_G_A,3_56815721_T_C,5_132485305_G_A,6_135107399_A_C,7_106733200_C_T,8_105569300_A_T	0.01387	0.000297302	TRUE	4.82e-65	0.00175734	0.0144976	0.906509	52.6092	51.7395	52.5128	51.6366	0.000703074	9	9	8	9	9	3.47e-08	5.06e-08	1.34e-08	5.29e-08	1	0.00632452	10	0.0533721	0.0195469	Ivw(FixedEffects)	TBCB	0.00566686	2	0.105167	0.038015	Ivw(FixedEffects)	TBCB_17686_27	SeqId.17686-27	SomaScan v4	TBCB:Q99426:Neurology	OID20993	Neurology	Olink Explore
PDCD6IP	Q8WUM4	8766	CIS	BIP_PGC3_noukb	deCODE_Specific	-,NA	NA	0.418356	0.418356	deCODE	deCODE	1.06818	1563.81	fixed	0.418356	-0.0766891	0.0947625	-0.26242	0.109042	FALSE	FALSE	0.05	NA	1	1	3_33799573_A_G	0.0042966	1.87e-06	TRUE	1.01e-30	NA	NA	NA	NA	NA	NA	NA	NA	NA	NA	NA	NA	NA	NA	NA	NA	NA	NA	NA	NA	NA	NA	NA	NA	NA	NA	NA	NA	NA	NA	NA	NA	NA	NA	NA	NA	NA	NA	NA	NA	NA	NA	NA	NA	NA	NA	NA	NA	NA	NA	NA	NA	NA	NA	NA	NA	NA	NA	PDCD6IP	0.417352	1	-0.0766891	0.0945584	Wald ratio	PDCD6IP_18174_79	SeqId.18174-79	SomaScan v4	NA	NA	NA	NA
RCN1	Q15293	9934	CIS	BIP_PGC3_noukb	deCODE_Specific	-,NA	NA	0.418397	0.418397	deCODE	deCODE	1.06756	1563.97	fixed	0.418397	-0.0616542	0.0761911	-0.210986	0.0876776	FALSE	FALSE	0.05	NA	1	1	11_32089877_G_A	0.00637339	1.86e-06	TRUE	3.77e-45	NA	NA	NA	NA	NA	NA	NA	NA	NA	NA	NA	NA	NA	NA	NA	NA	NA	NA	NA	NA	NA	NA	NA	NA	NA	NA	NA	NA	NA	NA	NA	NA	NA	NA	NA	NA	NA	NA	NA	NA	NA	NA	NA	NA	NA	NA	NA	NA	NA	NA	NA	NA	NA	NA	NA	NA	NA	NA	RCN1	0.417723	1	-0.0616542	0.0760807	Wald ratio	RCN1_9322_15	SeqId.9322-15	SomaScan v4	NA	NA	NA	NA
ITGB1BP2	Q9UKP3	6154	TRANS	PGC3_SCZ_NoUKB	UKBB-PPP_Specific	NA,-	NA	0.229657	0.229657	UKBB_PPP	UKBB_PPP	0.653928	1564.2	NA	NA	NA	NA	NA	NA	NA	NA	NA	NA	NA	NA	NA	NA	NA	NA	NA	NA	NA	NA	NA	NA	NA	NA	NA	NA	NA	NA	NA	NA	NA	NA	NA	NA	NA	random	0.229657	-0.0833183	0.0693601	-0.219262	0.0526251	FALSE	FALSE	0.05	12.5671440767348,0.0833839374676261	1.33989	8	12_121779004_A_G,12_54298277_A_G,16_8944922_A_G,17_29518756_C_T,5_132341354_G_T,5_88884379_T_C,6_135107399_A_C,7_106733200_C_T	0.0142991	0.000105112	TRUE	1.03e-73	-0.018119	0.0139404	0.241388	13.5698	13.4843	10.5886	13.482	0.00138869	7	7	6	7	7	0.0593833	0.0611523	0.101956	0.0611992	1	0.0813906	8	-0.0886867	0.0508911	Ivw(FixedEffects)	NA	NA	NA	NA	NA	NA	NA	NA	NA	ITGB1BP2:Q9UKP3:Cardiometabolic	OID20112	Cardiometabolic	Olink Explore
SEL1L	Q9UBV2	10717	TRANS	PGC3_SCZ_NoUKB	UKBB-PPP_Specific	NA,+	NA	0.229662	0.229662	UKBB_PPP	UKBB_PPP	0.653669	1564.23	NA	NA	NA	NA	NA	NA	NA	NA	NA	NA	NA	NA	NA	NA	NA	NA	NA	NA	NA	NA	NA	NA	NA	NA	NA	NA	NA	NA	NA	NA	NA	NA	NA	NA	NA	fixed	0.229662	0.071008	0.0591128	-0.0448509	0.186867	FALSE	FALSE	0.05	22.8998741008145,1.70663031634747e-06	4.78538	2	14_94378610_C_T,4_102267552_C_T	0.0141929	0.000682782	TRUE	1e-51	NA	NA	NA	78.5966	76.8703	NA	76.5131	0.0235787	1	1	NA	1	1	7.62e-19	1.83e-18	NA	2.19e-18	0.877962	0.00205412	2	0.176837	0.0573717	Ivw(FixedEffects)	NA	NA	NA	NA	NA	NA	NA	NA	NA	SEL1L:Q9UBV2:Cardiometabolic_II	OID30196	Cardiometabolic_II	Olink Explore
PDCD1	Q15116	8760	CIS	BIP_PGC3_noukb	UKBB-PPP_Specific	NA,-	NA	0.418473	0.418473	UKBB_PPP	UKBB_PPP	1.06702	1564.25	NA	NA	NA	NA	NA	NA	NA	NA	NA	NA	NA	NA	NA	NA	NA	NA	NA	NA	NA	NA	NA	NA	NA	NA	NA	NA	NA	NA	NA	NA	NA	NA	NA	NA	NA	fixed	0.418473	-0.0356254	0.0440323	-0.121927	0.0506764	FALSE	FALSE	0.05	1.0998316901733,0.576998365584838	0.741563	3	2_241740814_G_A,2_241862555_T_C,2_241888712_T_C	0.0334443	5e-06	TRUE	1.64e-226	0.0132937	0.0133665	0.501738	1.10479	1.10404	0.11565	1.10404	0.000143883	2	2	1	2	2	0.57557	0.575785	0.733801	0.575785	0.999928	0.41871	3	-0.0355787	0.043997	Ivw(FixedEffects)	NA	NA	NA	NA	NA	NA	NA	NA	NA	PDCD1:Q15116:Oncology	OID21396	Oncology	Olink Explore
HGD	Q93099	4892	CIS	Depression_iPSYCH_2023	deCODE_Specific	-,NA	NA	0.41854	0.41854	deCODE	deCODE	1.15718	1564.5	fixed	0.41854	-0.0290365	0.0358938	-0.099387	0.041314	FALSE	FALSE	0.05	0.0670631990626315,0.795661757070033	0.258966	2	3_120675205_A_T,3_121352386_A_G	0.00597699	1.07e-06	TRUE	1.36e-44	NA	NA	NA	0.067584	0.0673895	NA	0.0673894	2.42e-06	1	1	NA	1	1	0.794888	0.795176	NA	0.795176	0.99876	NA	NA	NA	NA	NA	NA	NA	NA	NA	NA	NA	NA	NA	NA	NA	NA	NA	NA	NA	NA	NA	NA	NA	NA	NA	NA	NA	NA	NA	NA	NA	NA	NA	NA	NA	NA	NA	NA	NA	NA	HGD	0.417427	2	-0.0290577	0.0358342	Ivw(FixedEffects)	HGD_9832_33	SeqId.9832-33	SomaScan v4	NA	NA	NA	NA
MB	P02144	6915	CIS	PGC3_SCZ_NoUKB	UKBB-PPP_Specific	NA,+	NA	0.41855	0.41855	UKBB_PPP	UKBB_PPP	1.06504	1564.54	NA	NA	NA	NA	NA	NA	NA	NA	NA	NA	NA	NA	NA	NA	NA	NA	NA	NA	NA	NA	NA	NA	NA	NA	NA	NA	NA	NA	NA	NA	NA	NA	NA	NA	NA	fixed	0.41855	0.177324	0.219206	-0.252311	0.606959	FALSE	FALSE	0.05	NA	1	1	22_35611374_G_A	0.000935388	4.1e-06	TRUE	1.66e-06	NA	NA	NA	NA	NA	NA	NA	NA	NA	NA	NA	NA	NA	NA	NA	NA	NA	NA	0.413719	1	0.177324	0.216946	Wald ratio	NA	NA	NA	NA	NA	NA	NA	NA	NA	MB:P02144:Cardiometabolic	OID20263	Cardiometabolic	Olink Explore
DDI2	Q5TDH0	24578	CIS	PGC3_SCZ_NoUKB	UKBB-PPP_Specific	NA,-	NA	0.418607	0.418607	UKBB_PPP	UKBB_PPP	1.06446	1564.75	NA	NA	NA	NA	NA	NA	NA	NA	NA	NA	NA	NA	NA	NA	NA	NA	NA	NA	NA	NA	NA	NA	NA	NA	NA	NA	NA	NA	NA	NA	NA	NA	NA	NA	NA	fixed	0.418607	-0.110553	0.136681	-0.378442	0.157336	FALSE	FALSE	0.05	NA	1	1	1_15667756_G_A	0.00174862	5.27e-06	TRUE	1.5e-10	NA	NA	NA	NA	NA	NA	NA	NA	NA	NA	NA	NA	NA	NA	NA	NA	NA	NA	0.415969	1	-0.110553	0.135909	Wald ratio	NA	NA	NA	NA	NA	NA	NA	NA	NA	DDI2:Q5TDH0:Inflammation_II	OID30602	Inflammation_II	Olink Explore
CDH15	P55291	1754	CIS	PGC3_SCZ_NoUKB	UKBB-PPP_Specific	NA,-	NA	0.418684	0.418684	UKBB_PPP	UKBB_PPP	1.06393	1565.04	NA	NA	NA	NA	NA	NA	NA	NA	NA	NA	NA	NA	NA	NA	NA	NA	NA	NA	NA	NA	NA	NA	NA	NA	NA	NA	NA	NA	NA	NA	NA	NA	NA	NA	NA	random	0.418684	-0.0464821	0.0574771	-0.159135	0.0661709	FALSE	FALSE	0.05	9.74217709449763,0.0450019935924054	1.56062	5	16_88815986_C_T,16_89091700_A_G,16_89135564_C_T,16_89237234_G_A,16_89623082_C_T	0.034857	7.72e-05	TRUE	1.09e-196	-0.0432854	0.0368813	0.325235	10.1226	10.1058	6.93737	10.1057	0.00315548	4	4	3	4	4	0.038412	0.0386825	0.073921	0.0386847	0.999999	0.185523	5	-0.048472	0.0366119	Ivw(FixedEffects)	NA	NA	NA	NA	NA	NA	NA	NA	NA	CDH15:P55291:Neurology	OID21005	Neurology	Olink Explore
IGSF9	Q9P2J2	18132	CIS	PGC3_SCZ_NoUKB	UKBB-PPP_Specific	NA,-	NA	0.418685	0.418685	UKBB_PPP	UKBB_PPP	1.06321	1565.04	NA	NA	NA	NA	NA	NA	NA	NA	NA	NA	NA	NA	NA	NA	NA	NA	NA	NA	NA	NA	NA	NA	NA	NA	NA	NA	NA	NA	NA	NA	NA	NA	NA	NA	NA	random	0.418685	-0.0226915	0.028059	-0.0776861	0.0323032	FALSE	FALSE	0.05	1.29265415087212,0.730878155866976	0.656418	4	1_159936104_A_T,1_159937121_C_T,1_159943109_C_T,1_159980691_G_A	0.0386117	1.49e-05	TRUE	1.18e-224	0.0031418	0.0221429	0.900172	1.31445	NA	1.29432	1.31401	0.00154029	3	NA	2	3	3	0.725705	NA	0.523531	0.725808	0.999984	0.420055	4	-0.0226103	0.0280411	Ivw(FixedEffects)	NA	NA	NA	NA	NA	NA	NA	NA	NA	IGSF9:Q9P2J2:Cardiometabolic_II	OID30330	Cardiometabolic_II	Olink Explore
MYSM1	Q5VVJ2	29401	TRANS	Depression_iPSYCH_2023	deCODE_Specific	+,NA	NA	0.229824	0.229824	deCODE	deCODE	1.41787	1565.33	fixed	0.229824	0.0557047	0.0463891	-0.0352163	0.146626	FALSE	FALSE	0.05	2.33757230286414,0.310743908476941	1.0811	3	1_196677131_A_G,17_28367840_G_A,3_165743688_A_G	0.00373602	6.06e-06	TRUE	5.21e-27	-0.0102928	0.0356125	0.820884	2.43343	2.40453	2.24583	2.404	4.5e-05	2	2	1	2	2	0.296202	0.300513	0.133975	0.300592	0.999978	NA	NA	NA	NA	NA	NA	NA	NA	NA	NA	NA	NA	NA	NA	NA	NA	NA	NA	NA	NA	NA	NA	NA	NA	NA	NA	NA	NA	NA	NA	NA	NA	NA	NA	NA	NA	NA	NA	NA	NA	MYSM1	0.207986	3	0.0575601	0.0457144	Ivw(FixedEffects)	MYSM1_11536_9	SeqId.11536-9	SomaScan v4	NA	NA	NA	NA
MPI	P34949	7216	CIS	Depression_iPSYCH_2023	UKBB-PPP_Specific	NA,+	NA	0.419015	0.419015	UKBB_PPP	UKBB_PPP	1.15763	1566.28	NA	NA	NA	NA	NA	NA	NA	NA	NA	NA	NA	NA	NA	NA	NA	NA	NA	NA	NA	NA	NA	NA	NA	NA	NA	NA	NA	NA	NA	NA	NA	NA	NA	NA	NA	fixed	0.419015	0.0170069	0.0210448	-0.0242401	0.058254	FALSE	FALSE	0.05	NA	1	1	15_74881584_G_T	0.0203579	9.69e-07	TRUE	1.98e-143	NA	NA	NA	NA	NA	NA	NA	NA	NA	NA	NA	NA	NA	NA	NA	NA	NA	NA	0.418795	1	0.0170069	0.0210348	Wald ratio	NA	NA	NA	NA	NA	NA	NA	NA	NA	MPI:P34949:Oncology	OID21288	Oncology	Olink Explore
RELT	Q969Z4	13764	TRANS	Depression_iPSYCH_2023	BOTH	-,-	0.563543	0.230081	0.986453	deCODE	UKBB_PPP	1.41817	1567.08	fixed	0.230081	-0.0275951	0.022993	-0.0726605	0.0174704	FALSE	FALSE	0.05	3.68192195878906,0.0550054101405607	1.91883	2	1_196695521_C_T,1_197021412_T_C	0.015129	8.37e-06	TRUE	1.91e-108	NA	NA	NA	4.12409	4.11244	NA	4.11235	7.96e-05	1	1	NA	1	1	0.0422768	0.042569	NA	0.0425712	0.992883	random	0.986453	-0.000965657	0.0568719	-0.112432	0.110501	FALSE	FALSE	0.05	33.6943719569619,4.61467046126073e-05	2.05227	9	11_32287390_G_T,11_74400615_G_A,12_111446804_T_C,15_90883330_G_A,16_20381010_G_A,3_136274757_A_C,4_102735220_A_G,4_76490987_G_A,7_1231063_G_A	0.0166908	8.05e-05	TRUE	4.64e-104	0.00407106	0.0089742	0.663817	54.4636	54.4031	52.9082	54.3979	0.00105196	8	8	7	8	8	5.61e-09	5.77e-09	3.87e-09	5.78e-09	1	0.426237	9	0.0213825	0.0268743	Ivw(FixedEffects)	RELT	0.205617	2	-0.0289702	0.0228885	Ivw(FixedEffects)	RELT_14112_40	SeqId.14112-40	SomaScan v4	RELT:Q969Z4:Neurology	OID21142	Neurology	Olink Explore
COL6A2	P12110	2212	CIS	Depression_iPSYCH_2023	deCODE_Specific	+,NA	NA	0.419249	0.419249	deCODE	deCODE	1.15742	1567.15	random	0.419249	0.0191236	0.0236759	-0.0272802	0.0655274	FALSE	FALSE	0.05	9.84435343463863,0.0797674783283639	1.40316	6	21_45252197_G_A,21_45876137_C_T,21_45941752_A_T,21_46132295_G_A,21_46288340_T_C,21_46443343_C_T	0.0332892	1.81e-05	TRUE	1.04e-236	0.00951181	0.00623065	0.201563	10.6281	10.6154	6.7154	10.6153	0.00126227	5	5	4	5	5	0.0592742	0.0595614	0.151714	0.0595639	1	NA	NA	NA	NA	NA	NA	NA	NA	NA	NA	NA	NA	NA	NA	NA	NA	NA	NA	NA	NA	NA	NA	NA	NA	NA	NA	NA	NA	NA	NA	NA	NA	NA	NA	NA	NA	NA	NA	NA	NA	COL6A2	0.226427	6	0.0203211	0.0167997	Ivw(FixedEffects)	COL6A2_16753_46	SeqId.16753-46	SomaScan v4	NA	NA	NA	NA
TIGIT	Q495A1	26838	CIS	BIP_PGC3_noukb	BOTH	-,-	0.7357	0.419264	0.8773	UKBB_PPP	deCODE	1.06831	1567.21	fixed	0.8773	-0.020514	0.132869	-0.280933	0.239905	FALSE	FALSE	0.05	NA	1	1	3_114295233_A_C	0.00235565	6.77e-08	TRUE	4.6e-18	NA	NA	NA	NA	NA	NA	NA	NA	NA	NA	NA	NA	NA	NA	NA	NA	NA	NA	fixed	0.419264	-0.0899468	0.111362	-0.308212	0.128318	FALSE	FALSE	0.05	NA	1	1	3_114297200_T_C	0.00363247	1.86e-06	TRUE	7.51e-25	NA	NA	NA	NA	NA	NA	NA	NA	NA	NA	NA	NA	NA	NA	NA	NA	NA	NA	0.418009	1	-0.0899468	0.111062	Wald ratio	TIGIT	0.877283	1	-0.020514	0.13285	Wald ratio	TIGIT_9638_2	SeqId.9638-2	SomaScan v4	TIGIT:Q495A1:Oncology_II	OID31320	Oncology_II	Olink Explore
AXIN2	Q9Y2T1	904	TRANS	Cognition_Meta	deCODE_Specific	+,NA	NA	0.230103	0.230103	deCODE	deCODE	0.756751	1567.23	random	0.230103	0.0230741	0.0192269	-0.0146099	0.060758	FALSE	FALSE	0.05	10.0613968633678,0.0394060625967223	1.58599	5	1_196139611_G_T,1_196695521_C_T,1_196813906_A_C,19_6713251_G_A,3_165761011_C_T	0.0300032	6.56e-05	TRUE	2.09e-184	-0.0086177	0.00437471	0.143462	10.28	10.242	4.48223	10.2416	0.000114346	4	4	3	4	4	0.0359668	0.036542	0.213881	0.0365482	1	NA	NA	NA	NA	NA	NA	NA	NA	NA	NA	NA	NA	NA	NA	NA	NA	NA	NA	NA	NA	NA	NA	NA	NA	NA	NA	NA	NA	NA	NA	NA	NA	NA	NA	NA	NA	NA	NA	NA	NA	AXIN2	0.0567131	5	0.0229453	0.0120415	Ivw(FixedEffects)	AXIN2_12925_105	SeqId.12925-105	SomaScan v4	NA	NA	NA	NA
ADAM9	Q13443	216	CIS	BIP_PGC3_noukb	BOTH	+,+	0.691386	0.419278	0.777498	deCODE	UKBB_PPP	1.06762	1567.26	fixed	0.419278	0.237125	0.293589	-0.3383	0.81255	FALSE	FALSE	0.05	NA	1	1	8_39089755_A_G	0.000840238	1.96e-06	TRUE	7.82e-07	NA	NA	NA	NA	NA	NA	NA	NA	NA	NA	NA	NA	NA	NA	NA	NA	NA	NA	random	0.777498	0.0267673	0.0947242	-0.158889	0.212423	FALSE	FALSE	0.05	4.63274261711951,0.200751183127293	1.24268	4	8_38958547_C_T,8_39072702_A_G,8_39080587_C_T,8_39089755_A_G	0.00993685	1.56e-05	TRUE	1.33e-63	-0.026762	0.050806	0.650958	5.19797	NA	4.5647	5.1968	0.00735684	3	NA	2	3	3	0.157861	NA	0.102044	0.15794	0.999833	0.779653	4	0.0211806	0.0757066	Ivw(FixedEffects)	ADAM9	0.414107	1	0.237125	0.290349	Wald ratio	ADAM9_3795_6	SeqId.3795-6	SomaScan v4	ADAM9:Q13443:Oncology_II	OID31488	Oncology_II	Olink Explore
SPTLC1	O15269	11277	CIS	BIP_PGC3_noukb	UKBB-PPP_Specific	NA,+	NA	0.419424	0.419424	UKBB_PPP	UKBB_PPP	1.06726	1567.81	NA	NA	NA	NA	NA	NA	NA	NA	NA	NA	NA	NA	NA	NA	NA	NA	NA	NA	NA	NA	NA	NA	NA	NA	NA	NA	NA	NA	NA	NA	NA	NA	NA	NA	NA	fixed	0.419424	0.0421729	0.0522316	-0.0601992	0.144545	FALSE	FALSE	0.05	0.140981939849129,0.707306776122983	0.375476	2	9_92021511_C_T,9_92068074_C_A	0.0153096	2.28e-06	TRUE	2.64e-103	NA	NA	NA	0.142209	0.142039	NA	0.142039	9.62e-05	1	1	NA	1	1	0.706095	0.706263	NA	0.706263	0.992175	0.418641	2	0.0422124	0.0521926	Ivw(FixedEffects)	NA	NA	NA	NA	NA	NA	NA	NA	NA	SPTLC1:O15269:Neurology_II	OID31086	Neurology_II	Olink Explore
C2orf66	Q6UXQ4	33809	TRANS	BIP_PGC3_noukb	deCODE_Specific	+,NA	NA	0.230197	0.230197	deCODE	deCODE	0.578764	1567.87	fixed	0.230197	0.0669194	0.0557731	-0.0423938	0.176233	FALSE	FALSE	0.05	NA	1	1	17_28367840_G_A	0.0131417	4.09e-06	TRUE	1.86e-91	NA	NA	NA	NA	NA	NA	NA	NA	NA	NA	NA	NA	NA	NA	NA	NA	NA	NA	NA	NA	NA	NA	NA	NA	NA	NA	NA	NA	NA	NA	NA	NA	NA	NA	NA	NA	NA	NA	NA	NA	NA	NA	NA	NA	NA	NA	NA	NA	NA	NA	NA	NA	NA	NA	NA	NA	NA	NA	C2orf66	0.229479	1	0.0669194	0.0556872	Wald ratio	C2orf66_5677_15	5677-15	SomaScan v4	NA	NA	NA	NA
MAPK8	P45983	6881	CIS	Cognition_Meta	deCODE_Specific	+,NA	NA	0.419452	0.419452	deCODE	deCODE	1.12556	1567.91	fixed	0.419452	0.0466471	0.0577763	-0.0665925	0.159887	FALSE	FALSE	0.05	NA	1	1	10_48299932_C_A	0.0011363	3.13e-06	TRUE	2.69e-08	NA	NA	NA	NA	NA	NA	NA	NA	NA	NA	NA	NA	NA	NA	NA	NA	NA	NA	NA	NA	NA	NA	NA	NA	NA	NA	NA	NA	NA	NA	NA	NA	NA	NA	NA	NA	NA	NA	NA	NA	NA	NA	NA	NA	NA	NA	NA	NA	NA	NA	NA	NA	NA	NA	NA	NA	NA	NA	MAPK8	0.415644	1	0.0466471	0.0573059	Wald ratio	MAPK8_3825_18	SeqId.3825-18	SomaScan v4	NA	NA	NA	NA
PGAM2	P15259	8889	TRANS	BIP_PGC3_noukb	deCODE_Specific	-,NA	NA	0.230233	0.230233	deCODE	deCODE	0.57864	1568.12	fixed	0.230233	-0.24249	0.202116	-0.63863	0.153649	FALSE	FALSE	0.05	NA	1	1	10_100069757_C_T	0.000906967	4.27e-06	TRUE	4.89e-07	NA	NA	NA	NA	NA	NA	NA	NA	NA	NA	NA	NA	NA	NA	NA	NA	NA	NA	NA	NA	NA	NA	NA	NA	NA	NA	NA	NA	NA	NA	NA	NA	NA	NA	NA	NA	NA	NA	NA	NA	NA	NA	NA	NA	NA	NA	NA	NA	NA	NA	NA	NA	NA	NA	NA	NA	NA	NA	PGAM2	0.219594	1	-0.24249	0.197531	Wald ratio	PGAM2_15524_30	SeqId.15524-30	SomaScan v4	NA	NA	NA	NA
LUZP2	Q86TE4	23206	TRANS	Depression_iPSYCH_2023	UKBB-PPP_Specific	NA,-	NA	0.230255	0.230255	UKBB_PPP	UKBB_PPP	1.41796	1568.26	NA	NA	NA	NA	NA	NA	NA	NA	NA	NA	NA	NA	NA	NA	NA	NA	NA	NA	NA	NA	NA	NA	NA	NA	NA	NA	NA	NA	NA	NA	NA	NA	NA	NA	NA	fixed	0.230255	-0.0853307	0.0711265	-0.224736	0.0540747	FALSE	FALSE	0.05	0.0211725356092787,0.884309915059784	0.145508	2	11_126413890_C_T,11_25561596_G_A	0.00378652	2.2e-06	TRUE	4.11e-27	NA	NA	NA	0.0215604	0.021226	NA	0.0212265	6.98e-07	1	1	NA	1	1	0.883263	0.884165	NA	0.884164	0.999333	0.225836	2	-0.0854433	0.070547	Ivw(FixedEffects)	NA	NA	NA	NA	NA	NA	NA	NA	NA	LUZP2:Q86TE4:Oncology_II	OID31402	Oncology_II	Olink Explore
NCF1	P14598	7660	CIS	Depression_iPSYCH_2023	deCODE_Specific	+,NA	NA	0.419548	0.419548	deCODE	deCODE	1.15739	1568.27	random	0.419548	0.019466	0.0241153	-0.0277991	0.066731	FALSE	FALSE	0.05	1.80655941967162,0.87521102419882	0.601092	6	7_74034169_A_G,7_74574847_G_A,7_74688219_C_T,7_75471526_C_T,7_75689719_G_A,7_75753821_G_A	0.0273236	3.85e-06	TRUE	3.8e-198	-0.0126047	0.012012	0.353238	1.81477	NA	0.713661	1.8127	0.000485751	5	NA	4	5	5	0.874135	NA	0.949634	0.874407	1	NA	NA	NA	NA	NA	NA	NA	NA	NA	NA	NA	NA	NA	NA	NA	NA	NA	NA	NA	NA	NA	NA	NA	NA	NA	NA	NA	NA	NA	NA	NA	NA	NA	NA	NA	NA	NA	NA	NA	NA	NCF1	0.419258	6	0.0194468	0.0240765	Ivw(FixedEffects)	NCF1_17766_5	SeqId.17766-5	SomaScan v4	NA	NA	NA	NA
LUZP2	Q86TE4	23206	CIS	PGC3_SCZ_NoUKB	UKBB-PPP_Specific	NA,+	NA	0.419554	0.419554	UKBB_PPP	UKBB_PPP	1.06469	1568.29	NA	NA	NA	NA	NA	NA	NA	NA	NA	NA	NA	NA	NA	NA	NA	NA	NA	NA	NA	NA	NA	NA	NA	NA	NA	NA	NA	NA	NA	NA	NA	NA	NA	NA	NA	random	0.419554	0.0515949	0.0639186	-0.0736834	0.176873	FALSE	FALSE	0.05	15.2406767620917,0.00422720592585082	1.95197	5	11_23976749_T_A,11_24490842_T_C,11_24643920_G_A,11_24949224_G_A,11_25028282_T_A	0.0408266	0.000115603	TRUE	4.08e-228	0.0112114	0.0159389	0.532483	15.5307	15.4961	13.332	15.4958	0.00196948	4	4	3	4	4	0.00371805	0.00377551	0.00397102	0.0037761	1	0.0996575	5	0.0534536	0.0324647	Ivw(FixedEffects)	NA	NA	NA	NA	NA	NA	NA	NA	NA	LUZP2:Q86TE4:Oncology_II	OID31402	Oncology_II	Olink Explore
LZTFL1	Q9NQ48	6741	CIS	Depression_iPSYCH_2023	UKBB-PPP_Specific	NA,-	NA	0.419599	0.419599	UKBB_PPP	UKBB_PPP	1.15668	1568.46	NA	NA	NA	NA	NA	NA	NA	NA	NA	NA	NA	NA	NA	NA	NA	NA	NA	NA	NA	NA	NA	NA	NA	NA	NA	NA	NA	NA	NA	NA	NA	NA	NA	NA	NA	fixed	0.419599	-0.0221407	0.0274319	-0.0759062	0.0316247	FALSE	FALSE	0.05	NA	1	1	3_45828480_C_T	0.0106627	9.52e-07	TRUE	1.85e-74	NA	NA	NA	NA	NA	NA	NA	NA	NA	NA	NA	NA	NA	NA	NA	NA	NA	NA	0.419173	1	-0.0221407	0.0274067	Wald ratio	NA	NA	NA	NA	NA	NA	NA	NA	NA	LZTFL1:Q9NQ48:Inflammation_II	OID30637	Inflammation_II	Olink Explore
NPPC	P23582	7941	TRANS	PGC3_SCZ_NoUKB	UKBB-PPP_Specific	NA,-	NA	0.230327	0.230327	UKBB_PPP	UKBB_PPP	0.655288	1568.76	NA	NA	NA	NA	NA	NA	NA	NA	NA	NA	NA	NA	NA	NA	NA	NA	NA	NA	NA	NA	NA	NA	NA	NA	NA	NA	NA	NA	NA	NA	NA	NA	NA	NA	NA	random	0.230327	-0.137328	0.114486	-0.361718	0.087061	FALSE	FALSE	0.05	7.12864399514546,0.129244151459636	1.33498	5	16_20348779_G_A,18_55731395_G_A,2_49149270_G_A,4_76489165_C_A,8_105569300_A_T	0.006028	8.45e-05	TRUE	3.56e-30	0.0423003	0.0865211	0.658423	8.48852	8.36229	7.86211	8.35725	0.000844697	4	4	3	4	4	0.075236	0.0791731	0.0489492	0.0793343	1	0.0636465	5	-0.155612	0.083904	Ivw(FixedEffects)	NA	NA	NA	NA	NA	NA	NA	NA	NA	NPPC:P23582:Inflammation	OID20568	Inflammation	Olink Explore
RNASET2	O00584	21686	TRANS	PGC3_SCZ_NoUKB	BOTH	+,+	0.468071	0.230397	0.730136	deCODE	UKBB_PPP	0.655212	1569.23	random	0.230397	0.0651532	0.0543243	-0.0413205	0.171627	FALSE	FALSE	0.05	5.7704259050386,0.329202261143051	1.07428	6	12_111446804_T_C,3_123117153_T_C,6_167961921_C_T,6_168394838_C_A,6_168555721_C_T,8_115659621_A_G	0.0119422	5.38e-05	TRUE	1.51e-66	0.0168244	0.0108251	0.195103	6.55632	6.52103	4.08776	6.52047	0.00101148	5	5	4	5	5	0.255782	0.258767	0.394259	0.258814	1	random	0.730136	0.0259897	0.0753445	-0.121683	0.173662	FALSE	FALSE	0.05	72.515764112802,1.58576297973151e-09	2.19872	16	1_179557079_C_T,1_182151896_G_A,10_17847614_G_A,10_89250722_A_C,12_101694506_T_C,12_101799025_G_T,12_111446804_T_C,12_8929985_A_G,14_93191091_T_C,16_20347945_G_T,17_46955944_T_C,2_202779814_T_G,22_21562072_G_A,4_102267552_C_T,8_115646356_G_T,9_33117967_C_T	0.0367625	0.000889394	TRUE	1.76e-165	-0.00533727	0.0156933	0.738831	116.579	116.286	115.624	116.268	0.0292449	15	15	14	15	15	8.7e-18	9.92e-18	4.51e-18	1e-17	1	0.0592596	16	0.0629048	0.0333489	Ivw(FixedEffects)	RNASET2	0.154277	6	0.0712811	0.0500363	Ivw(FixedEffects)	RNASET2_16913_8	SeqId.16913-8	SomaScan v4	RNASET2:O00584:Cardiometabolic	OID20321	Cardiometabolic	Olink Explore
SPRY2	O43597	11270	TRANS	BIP_PGC3_noukb	UKBB-PPP_Specific	NA,-	NA	0.230399	0.230399	UKBB_PPP	UKBB_PPP	0.578844	1569.25	NA	NA	NA	NA	NA	NA	NA	NA	NA	NA	NA	NA	NA	NA	NA	NA	NA	NA	NA	NA	NA	NA	NA	NA	NA	NA	NA	NA	NA	NA	NA	NA	NA	NA	NA	random	0.230399	-0.0650636	0.0542499	-0.171391	0.0412642	FALSE	FALSE	0.05	15.1045110128896,0.1777621939049	1.17181	12	1_247876149_C_T,11_180258_T_C,12_111395984_G_A,12_54329244_G_A,17_29518756_C_T,3_123114156_C_T,3_47264239_C_T,3_56815721_T_C,5_132451445_A_G,6_135105420_A_T,7_106733200_C_T,8_105569300_A_T	0.0226862	5.55e-05	TRUE	1.87e-138	0.0149291	0.0121419	0.247009	16.1138	16.0701	13.9976	16.0692	0.00205352	11	11	10	11	11	0.136958	0.138548	0.173099	0.13858	1	0.157099	12	-0.0647398	0.0457559	Ivw(FixedEffects)	NA	NA	NA	NA	NA	NA	NA	NA	NA	SPRY2:O43597:Inflammation	OID20475	Inflammation	Olink Explore
FKBP1B	P68106	3712	CIS	Depression_iPSYCH_2023	BOTH	-,-	0.536532	0.419876	0.536532	deCODE	metap	1.15659	1569.5	fixed	0.419876	-0.0160822	0.0199374	-0.0551589	0.0229944	FALSE	FALSE	0.05	0.171406645126446,0.678864691526182	0.414013	2	2_24020257_T_C,2_24045851_C_T	0.0204737	1.2e-06	TRUE	2.23e-151	NA	NA	NA	0.17255	0.172374	NA	0.172374	3.44e-06	1	1	NA	1	1	0.677855	0.67801	NA	0.678011	0.998519	fixed	0.498313	-0.0133978	0.0197857	-0.0521771	0.0253814	FALSE	FALSE	0.05	0.0213193710866802,0.883912275017763	0.146012	2	2_23743261_T_G,2_24040449_T_G	0.0249114	7.26e-07	TRUE	9.56e-178	NA	NA	NA	0.021323	NA	NA	0.0213116	6.62e-07	1	NA	NA	1	1	0.883902	NA	NA	0.883933	0.999351	0.498175	2	-0.0133983	0.0197801	Ivw(FixedEffects)	FKBP1B	0.419147	2	-0.0160978	0.0199254	Ivw(FixedEffects)	FKBP1B_11568_2	SeqId.11568-2	SomaScan v4	FKBP1B:P68106:Inflammation	OID20618	Inflammation	Olink Explore
MAPKAPK2	P49137	6887	CIS	PGC3_SCZ_NoUKB	BOTH	-,-	0.762387	0.420013	0.941688	UKBB_PPP	deCODE	1.06513	1570.01	fixed	0.941688	-0.0033869	0.0463019	-0.0941369	0.0873631	FALSE	FALSE	0.05	NA	1	1	1_206717104_T_C	0.0106027	2.96e-08	TRUE	4.49e-69	NA	NA	NA	NA	NA	NA	NA	NA	NA	NA	NA	NA	NA	NA	NA	NA	NA	NA	fixed	0.420013	-0.0392055	0.048618	-0.134495	0.0560841	FALSE	FALSE	0.05	1.80855733285414,0.178681388310984	1.34483	2	1_206725707_A_G,1_206762361_G_A	0.0148406	2.27e-05	TRUE	1.75e-82	NA	NA	NA	1.82726	1.82521	NA	1.82521	0.00044067	1	1	NA	1	1	0.176451	0.176694	NA	0.176695	0.983252	0.414465	2	-0.039604	0.0485307	Ivw(FixedEffects)	MAPKAPK2	0.941688	1	-0.0033869	0.0463015	Wald ratio	MAPKAPK2_3820_68	SeqId.3820-68	SomaScan v4	MAPKAPK2:P49137:Oncology_II	OID31293	Oncology_II	Olink Explore
CTSO	P43234	2542	CIS	Cognition_Meta	BOTH	+,+	0.517634	0.420032	0.517634	deCODE	metap	1.12631	1570.08	fixed	0.420032	0.0159797	0.0198169	-0.0228608	0.0548202	FALSE	FALSE	0.05	4.8867043676594,0.086869161437566	1.56312	3	4_155935041_C_A,4_156179081_G_A,4_156362324_C_A	0.011809	3.87e-05	TRUE	1.7e-70	0.00457676	0.0127837	0.781132	5.33666	NA	4.73035	5.33058	0.000127687	2	NA	1	2	2	0.0693681	NA	0.0296349	0.0695791	0.999936	fixed	0.469888	0.0114706	0.0158727	-0.0196393	0.0425805	FALSE	FALSE	0.05	2.85778948974419,0.239573565879645	1.19536	3	4_155935041_C_A,4_156179081_G_A,4_156242646_A_G	0.0206673	1.65e-05	TRUE	3.01e-128	-6.87e-05	0.0112972	0.996129	2.94493	2.94273	2.94482	2.94272	7.42e-05	2	2	1	2	2	0.229359	0.229612	0.086153	0.229613	0.999963	0.46358	3	0.0116068	0.0158355	Ivw(FixedEffects)	CTSO	0.400123	3	0.0166031	0.0197327	Ivw(FixedEffects)	CTSO_9264_11	SeqId.9264-11	SomaScan v4	CTSO:P43234:Inflammation	OID20660	Inflammation	Olink Explore
FGF6	P10767	3684	TRANS	Cognition_Meta	deCODE_Specific	-,NA	NA	0.230578	0.230578	deCODE	deCODE	0.757947	1570.47	fixed	0.230578	-0.0516329	0.0430679	-0.136044	0.0327786	FALSE	FALSE	0.05	0.373180932948112,0.541275472170824	0.610885	2	11_198986_T_C,3_56815721_T_C	0.00224097	8.92e-06	TRUE	1.14e-14	NA	NA	NA	0.385038	0.377831	NA	0.377799	3.74e-06	1	1	NA	1	1	0.534919	0.538766	NA	0.538783	0.998457	NA	NA	NA	NA	NA	NA	NA	NA	NA	NA	NA	NA	NA	NA	NA	NA	NA	NA	NA	NA	NA	NA	NA	NA	NA	NA	NA	NA	NA	NA	NA	NA	NA	NA	NA	NA	NA	NA	NA	NA	FGF6	0.220239	2	-0.0521814	0.0425661	Ivw(FixedEffects)	FGF6_4130_71	SeqId.4130-71	SomaScan v4	NA	NA	NA	NA
SEPTIN3	Q9UH03	10750	TRANS	Cognition_Meta	UKBB-PPP_Specific	NA,+	NA	0.230619	0.230619	UKBB_PPP	UKBB_PPP	0.757716	1570.74	NA	NA	NA	NA	NA	NA	NA	NA	NA	NA	NA	NA	NA	NA	NA	NA	NA	NA	NA	NA	NA	NA	NA	NA	NA	NA	NA	NA	NA	NA	NA	NA	NA	NA	NA	random	0.230619	0.0197862	0.0165054	-0.0125639	0.0521362	FALSE	FALSE	0.05	56.3846278343219,1.42312213092017e-05	1.72268	20	1_230150473_C_T,1_24970693_G_A,10_14912307_C_T,11_114510726_G_A,11_123473727_C_T,11_61788567_A_C,14_105707884_G_A,17_16939677_G_A,17_16948873_A_G,17_7581494_G_A,17_81244914_C_T,19_19154487_G_T,2_71827707_C_T,20_49072499_A_G,22_23828809_T_G,3_8698672_A_G,5_56144903_G_A,5_95928048_T_A,6_106306554_A_G,9_134892706_C_T	0.0567411	0.000363341	TRUE	0	0.00249684	0.00334844	0.465492	70.4034	70.2344	68.2938	70.2447	0.00186414	19	19	18	19	19	7.88e-08	8.41e-08	8.77e-08	8.38e-08	1	0.0269959	20	0.0208699	0.00943668	Ivw(FixedEffects)	NA	NA	NA	NA	NA	NA	NA	NA	NA	SEPTIN3:Q9UH03:Neurology_II	OID31025	Neurology_II	Olink Explore
SOD2	P04179	11180	CIS	Depression_iPSYCH_2023	UKBB-PPP_Specific	NA,+	NA	0.420218	0.420218	UKBB_PPP	UKBB_PPP	1.15668	1570.78	NA	NA	NA	NA	NA	NA	NA	NA	NA	NA	NA	NA	NA	NA	NA	NA	NA	NA	NA	NA	NA	NA	NA	NA	NA	NA	NA	NA	NA	NA	NA	NA	NA	NA	NA	fixed	0.420218	0.0208877	0.0259139	-0.0299027	0.0716781	FALSE	FALSE	0.05	0.23629176262385,0.62689732242265	0.486099	2	6_159603211_G_T,6_159691606_A_G	0.014158	1.31e-06	TRUE	7.93e-100	NA	NA	NA	0.237689	0.237379	NA	0.237379	6.45e-06	1	1	NA	1	1	0.62588	0.626105	NA	0.626105	0.997974	0.419145	2	0.0209173	0.0258908	Ivw(FixedEffects)	NA	NA	NA	NA	NA	NA	NA	NA	NA	SOD2:P04179:Neurology	OID21114	Neurology	Olink Explore
RPL14	P50914	10305	CIS	Depression_iPSYCH_2023	UKBB-PPP_Specific	NA,+	NA	0.420328	0.420328	UKBB_PPP	UKBB_PPP	1.15613	1571.19	NA	NA	NA	NA	NA	NA	NA	NA	NA	NA	NA	NA	NA	NA	NA	NA	NA	NA	NA	NA	NA	NA	NA	NA	NA	NA	NA	NA	NA	NA	NA	NA	NA	NA	NA	fixed	0.420328	0.0693123	0.0860111	-0.0992664	0.237891	FALSE	FALSE	0.05	NA	1	1	3_40445374_C_T	0.00141198	9.87e-07	TRUE	8.27e-11	NA	NA	NA	NA	NA	NA	NA	NA	NA	NA	NA	NA	NA	NA	NA	NA	NA	NA	0.417069	1	0.0693123	0.0854108	Wald ratio	NA	NA	NA	NA	NA	NA	NA	NA	NA	RPL14:P50914:Cardiometabolic_II	OID30284	Cardiometabolic_II	Olink Explore
XCL2	Q9UBD3	10646	TRANS	Cognition_Meta	deCODE_Specific	-,NA	NA	0.23071	0.23071	deCODE	deCODE	0.757649	1571.36	fixed	0.23071	-0.090554	0.075554	-0.238637	0.0575292	FALSE	FALSE	0.05	NA	1	1	19_44928401_A_G	0.000916515	8.46e-06	TRUE	2.58e-06	NA	NA	NA	NA	NA	NA	NA	NA	NA	NA	NA	NA	NA	NA	NA	NA	NA	NA	NA	NA	NA	NA	NA	NA	NA	NA	NA	NA	NA	NA	NA	NA	NA	NA	NA	NA	NA	NA	NA	NA	NA	NA	NA	NA	NA	NA	NA	NA	NA	NA	NA	NA	NA	NA	NA	NA	NA	NA	XCL2	0.2202	1	-0.090554	0.0738615	Wald ratio	XCL2_15617_8	SeqId.15617-8	SomaScan v4	NA	NA	NA	NA
TTF2	Q9UNY4	12398	CIS	Cognition_Meta	UKBB-PPP_Specific	NA,+	NA	0.420455	0.420455	UKBB_PPP	UKBB_PPP	1.12664	1571.66	NA	NA	NA	NA	NA	NA	NA	NA	NA	NA	NA	NA	NA	NA	NA	NA	NA	NA	NA	NA	NA	NA	NA	NA	NA	NA	NA	NA	NA	NA	NA	NA	NA	NA	NA	fixed	0.420455	0.00694579	0.00862155	-0.00995213	0.0238437	FALSE	FALSE	0.05	0.172346221552659,0.6780350089419	0.415146	2	1_117044628_G_A,1_117053447_T_C	0.0288509	3.88e-06	TRUE	1.38e-180	NA	NA	NA	0.173225	0.173173	NA	0.173173	3.14e-06	1	1	NA	1	1	0.677261	0.677307	NA	0.677307	0.998586	0.420178	2	0.0069486	0.00861989	Ivw(FixedEffects)	NA	NA	NA	NA	NA	NA	NA	NA	NA	TTF2:Q9UNY4:Neurology_II	OID30942	Neurology_II	Olink Explore
SNAP23	O00161	11131	TRANS	BIP_PGC3_noukb	UKBB-PPP_Specific	NA,-	NA	0.230792	0.230792	UKBB_PPP	UKBB_PPP	0.579619	1571.93	NA	NA	NA	NA	NA	NA	NA	NA	NA	NA	NA	NA	NA	NA	NA	NA	NA	NA	NA	NA	NA	NA	NA	NA	NA	NA	NA	NA	NA	NA	NA	NA	NA	NA	NA	random	0.230792	-0.0904262	0.0754608	-0.238327	0.0574742	FALSE	FALSE	0.05	16.5503331469972,0.0351473019062782	1.43833	9	11_180258_T_C,19_55027704_T_G,2_27508073_T_C,3_56815721_T_C,5_132485305_G_A,7_106733200_C_T,8_105569300_A_T,9_4744743_T_C,9_96430637_A_C	0.0180671	7.2e-05	TRUE	7.56e-109	0.0232057	0.0152284	0.171368	20.625	20.5435	15.4874	20.549	0.00202226	8	8	7	8	8	0.00821322	0.00846415	0.0302357	0.00844688	1	0.125047	9	-0.0791556	0.0516031	Ivw(FixedEffects)	NA	NA	NA	NA	NA	NA	NA	NA	NA	SNAP23:O00161:Cardiometabolic	OID20218	Cardiometabolic	Olink Explore
IGLC2	P0DOY2	5856	TRANS	PGC3_SCZ_NoUKB	UKBB-PPP_Specific	NA,+	NA	0.230801	0.230801	UKBB_PPP	UKBB_PPP	0.656087	1571.98	NA	NA	NA	NA	NA	NA	NA	NA	NA	NA	NA	NA	NA	NA	NA	NA	NA	NA	NA	NA	NA	NA	NA	NA	NA	NA	NA	NA	NA	NA	NA	NA	NA	NA	NA	random	0.230801	0.0797919	0.0665877	-0.0507175	0.210301	FALSE	FALSE	0.05	29.7257152797129,0.00174952276400107	1.64388	12	1_117650174_C_T,10_6052734_C_T,11_65788053_A_G,14_102785115_T_G,14_105721893_C_T,17_16939677_G_A,17_46213484_T_A,17_7559652_A_G,2_88831873_G_A,2_88864955_T_C,5_132290918_C_T,7_151234719_G_A	0.0249489	0.000333095	TRUE	1.02e-121	0.013409	0.0105292	0.231647	40.7589	40.4056	35.0711	40.4054	0.00477596	11	11	10	11	11	2.65e-05	3.05e-05	0.000121425	3.05e-05	1	0.00991052	12	0.102192	0.0396257	Ivw(FixedEffects)	NA	NA	NA	NA	NA	NA	NA	NA	NA	IGLC2:P0DOY2:Inflammation_II	OID30740	Inflammation_II	Olink Explore
HEXIM2	Q96MH2	28591	CIS	Depression_iPSYCH_2023	deCODE_Specific	+,NA	NA	0.42055	0.42055	deCODE	deCODE	1.15589	1572.01	fixed	0.42055	0.0418655	0.0519766	-0.0600068	0.143738	FALSE	FALSE	0.05	NA	1	1	17_45172077_C_T	0.00302934	9.5e-07	TRUE	3.39e-23	NA	NA	NA	NA	NA	NA	NA	NA	NA	NA	NA	NA	NA	NA	NA	NA	NA	NA	NA	NA	NA	NA	NA	NA	NA	NA	NA	NA	NA	NA	NA	NA	NA	NA	NA	NA	NA	NA	NA	NA	NA	NA	NA	NA	NA	NA	NA	NA	NA	NA	NA	NA	NA	NA	NA	NA	NA	NA	HEXIM2	0.41914	1	0.0418655	0.0518192	Wald ratio	HEXIM2_14205_6	SeqId.14205-6	SomaScan v4	NA	NA	NA	NA
SLC27A4	Q6P1M0	10998	CIS	BIP_PGC3_noukb	UKBB-PPP_Specific	NA,+	NA	0.420566	0.420566	UKBB_PPP	UKBB_PPP	1.06944	1572.08	NA	NA	NA	NA	NA	NA	NA	NA	NA	NA	NA	NA	NA	NA	NA	NA	NA	NA	NA	NA	NA	NA	NA	NA	NA	NA	NA	NA	NA	NA	NA	NA	NA	NA	NA	fixed	0.420566	0.149858	0.186058	-0.214808	0.514525	FALSE	FALSE	0.05	NA	1	1	9_128301890_C_T	0.00146017	1.86e-06	TRUE	1.59e-10	NA	NA	NA	NA	NA	NA	NA	NA	NA	NA	NA	NA	NA	NA	NA	NA	NA	NA	0.417408	1	0.149858	0.184799	Wald ratio	NA	NA	NA	NA	NA	NA	NA	NA	NA	SLC27A4:Q6P1M0:Neurology	OID20814	Neurology	Olink Explore
MTHFSD	Q2M296	25778	TRANS	Cognition_Meta	BOTH	-,-	0.458464	0.230838	0.705601	deCODE	UKBB_PPP	0.757704	1572.24	random	0.230838	-0.041318	0.0344833	-0.108904	0.026268	FALSE	FALSE	0.05	0.98411877620442,0.805094666716396	0.572747	4	16_87622639_C_T,16_87904792_G_A,16_88889429_G_T,3_56815721_T_C	0.0053923	1.27e-05	TRUE	2.73e-33	-0.00568868	0.00624883	0.458728	1.00168	NA	0.172924	0.995201	0.000108371	3	NA	2	3	3	0.800845	NA	0.91717	0.802413	1	random	0.705601	-0.0168498	0.0446035	-0.104271	0.0705713	FALSE	FALSE	0.05	12.3545477844445,0.03023971009605	1.57191	6	10_1754701_C_T,12_54298277_A_G,19_55014977_T_G,2_27508073_T_C,3_56815721_T_C,5_132490630_G_A	0.00743222	6.93e-05	TRUE	5.73e-40	-0.0072481	0.00937469	0.48258	13.6768	13.6622	11.8986	13.6614	0.000516459	5	5	4	5	5	0.0177984	0.0179039	0.0181214	0.0179098	1	0.601977	6	-0.0144218	0.0276512	Ivw(FixedEffects)	MTHFSD	0.221309	4	-0.0417828	0.0341626	Ivw(FixedEffects)	MTHFSD_19129_15	SeqId.19129-15	SomaScan v4	MTHFSD:Q2M296:Oncology_II	OID31305	Oncology_II	Olink Explore
IL17F	Q96PD4	16404	CIS	Depression_iPSYCH_2023	UKBB-PPP_Specific	NA,-	NA	0.420619	0.420619	UKBB_PPP	UKBB_PPP	1.15523	1572.27	NA	NA	NA	NA	NA	NA	NA	NA	NA	NA	NA	NA	NA	NA	NA	NA	NA	NA	NA	NA	NA	NA	NA	NA	NA	NA	NA	NA	NA	NA	NA	NA	NA	NA	NA	fixed	0.420619	-0.0193806	0.0240649	-0.0665469	0.0277857	FALSE	FALSE	0.05	2.03641559289968,0.153571149400563	1.42703	2	6_52237046_T_C,6_52239384_C_T	0.0150861	3.97e-06	TRUE	3.57e-103	NA	NA	NA	2.04764	2.04473	NA	2.04471	0.000140075	1	1	NA	1	1	0.152442	0.152734	NA	0.152736	0.990557	0.419463	2	-0.0193767	0.0240003	Ivw(FixedEffects)	NA	NA	NA	NA	NA	NA	NA	NA	NA	IL17F:Q96PD4:Inflammation	OID20456	Inflammation	Olink Explore
ACP6	Q9NPH0	29609	CIS	Cognition_Meta	BOTH	-,-	0.599748	0.420675	0.599748	deCODE	metap	1.12642	1572.48	random	0.420675	-0.00392295	0.00487172	-0.0134713	0.00562544	FALSE	FALSE	0.05	37.5387840790288,0.625254898014694	0.956859	42	1_147026052_A_G,1_147027243_C_T,1_147084544_G_A,1_147184884_A_G,1_147218287_G_A,1_147290344_C_T,1_147324574_G_A,1_147345653_C_T,1_147404233_G_A,1_147452223_C_T,1_147458317_A_C,1_147495560_A_G,1_147515063_G_A,1_147515879_T_C,1_147518029_C_A,1_147538161_A_G,1_147555803_A_G,1_147572948_T_C,1_147583507_G_A,1_147601562_A_C,1_147610409_G_A,1_147640666_A_G,1_147647455_T_A,1_147658052_C_A,1_147666082_A_G,1_147666688_C_T,1_147668399_T_G,1_147668469_G_A,1_147668972_A_G,1_147681136_G_A,1_147681581_C_T,1_147713753_T_C,1_147715630_G_T,1_147720945_G_A,1_147739197_T_C,1_147739860_C_T,1_147770617_C_T,1_147835531_G_A,1_147836923_G_T,1_147841354_A_G,1_147843203_G_A,1_147866043_G_A	0.199495	0.000246982	TRUE	0	-0.00536319	0.00608458	0.383346	38.7247	38.7214	37.9478	38.7228	0.0140837	41	41	40	41	41	0.572216	0.572366	0.562987	0.572303	1	random	0.599743	-0.00208523	0.00397361	-0.00987337	0.0057029	FALSE	FALSE	0.05	45.3310751643327,0.224832073198301	1.07812	40	1_147065643_A_G,1_147069764_T_G,1_147393231_G_A,1_147427413_C_T,1_147523549_G_A,1_147529481_G_A,1_147561000_G_A,1_147586422_T_C,1_147603020_C_T,1_147605701_T_A,1_147605992_T_C,1_147608966_C_T,1_147620306_G_A,1_147622159_T_C,1_147628933_C_T,1_147634470_T_C,1_147640785_G_A,1_147643632_T_G,1_147646264_G_A,1_147647455_T_A,1_147652858_G_A,1_147666082_A_G,1_147666688_C_T,1_147673083_C_T,1_147681136_G_A,1_147681581_C_T,1_147687647_G_A,1_147696272_A_C,1_147704662_C_T,1_147706479_G_A,1_147739860_C_T,1_147740954_G_A,1_147745643_C_T,1_147782906_C_T,1_147841836_T_G,1_147859200_A_G,1_147876395_T_G,1_147888245_T_C,1_147890919_G_A,1_147945724_T_C	0.369198	0.000277919	TRUE	0	0.000993305	0.0053012	0.852365	46.3909	46.3897	46.348	46.3901	0.0131775	39	39	38	39	39	0.193901	0.193932	0.165891	0.193923	1	0.562255	40	-0.00213233	0.00367964	Ivw(FixedEffects)	ACP6	0.411898	42	-0.00398792	0.00486	Ivw(FixedEffects)	ACP6_5742_14	SeqId.5742-14	SomaScan v4	ACP6:Q9NPH0:Oncology	OID21432	Oncology	Olink Explore
MCTS1	Q9ULC4	23357	TRANS	Cognition_Meta	deCODE_Specific	+,NA	NA	0.230885	0.230885	deCODE	deCODE	0.757493	1572.55	fixed	0.230885	0.0276839	0.0231068	-0.0176046	0.0729723	FALSE	FALSE	0.05	2.37570877397486,0.123235654196286	1.54133	2	3_165771936_C_T,9_114069727_T_C	0.00358414	1.93e-05	TRUE	7.19e-22	NA	NA	NA	2.49936	2.47769	NA	2.47711	4.63e-05	1	1	NA	1	1	0.113893	0.115472	NA	0.115515	0.994568	NA	NA	NA	NA	NA	NA	NA	NA	NA	NA	NA	NA	NA	NA	NA	NA	NA	NA	NA	NA	NA	NA	NA	NA	NA	NA	NA	NA	NA	NA	NA	NA	NA	NA	NA	NA	NA	NA	NA	NA	MCTS1	0.211699	2	0.0286305	0.0229245	Ivw(FixedEffects)	MCTS1_12488_9	SeqId.12488-9	SomaScan v4	NA	NA	NA	NA
PDGFRA	P16234	8803	CIS	BIP_PGC3_noukb	BOTH	+,+	0.689965	0.420807	0.771666	deCODE	UKBB_PPP	1.06933	1572.98	fixed	0.420807	0.0649421	0.0806713	-0.0931707	0.223055	FALSE	FALSE	0.05	0.0127686663668426,0.910031725605386	0.112999	2	4_54275126_G_A,4_54796577_T_C	0.00597574	1.93e-06	TRUE	3.21e-42	NA	NA	NA	0.0128083	0.012774	NA	0.012774	7.52e-06	1	1	NA	1	1	0.909893	0.910013	NA	0.910013	0.997812	random	0.771666	0.0164723	0.0567626	-0.0947802	0.127725	FALSE	FALSE	0.05	9.14322278271954,0.0576176069951996	1.51189	5	4_53429953_G_A,4_53763133_T_G,4_54258293_C_T,4_54281602_C_T,4_54505855_G_A	0.0339756	2.97e-05	TRUE	3.25e-220	0.00837499	0.017026	0.656538	10.024	10.0219	9.27591	10.0219	0.00251746	4	4	3	4	4	0.0400246	0.0400606	0.0258388	0.0400609	0.999999	0.618075	5	0.0186437	0.0373935	Ivw(FixedEffects)	PDGFRA	0.42008	2	0.0649415	0.0805443	Ivw(FixedEffects)	PDGFRA_10366_11	SeqId.10366-11	SomaScan v4	PDGFRA:P16234:Cardiometabolic	OID20133	Cardiometabolic	Olink Explore
SDK2	Q58EX2	19308	CIS	Depression_iPSYCH_2023	UKBB-PPP_Specific	NA,+	NA	0.420809	0.420809	UKBB_PPP	UKBB_PPP	1.15491	1572.98	NA	NA	NA	NA	NA	NA	NA	NA	NA	NA	NA	NA	NA	NA	NA	NA	NA	NA	NA	NA	NA	NA	NA	NA	NA	NA	NA	NA	NA	NA	NA	NA	NA	NA	NA	random	0.420809	0.0154649	0.0192106	-0.0221872	0.053117	FALSE	FALSE	0.05	5.16823090538456,0.159884871960773	1.31253	4	17_73399567_G_A,17_73534967_G_T,17_73551318_A_G,17_73659106_G_A	0.0444375	9.37e-06	TRUE	5.58e-308	0.00861589	0.0169663	0.662042	5.2318	NA	4.63425	5.22815	0.000507018	3	NA	2	3	3	0.155589	NA	0.0985566	0.155833	0.999997	0.293038	4	0.0153581	0.0146062	Ivw(FixedEffects)	NA	NA	NA	NA	NA	NA	NA	NA	NA	SDK2:Q58EX2:Inflammation_II	OID30662	Inflammation_II	Olink Explore
THOP1	P52888	11793	CIS	Depression_iPSYCH_2023	UKBB-PPP_Specific	NA,+	NA	0.42085	0.42085	UKBB_PPP	UKBB_PPP	1.15417	1573.14	NA	NA	NA	NA	NA	NA	NA	NA	NA	NA	NA	NA	NA	NA	NA	NA	NA	NA	NA	NA	NA	NA	NA	NA	NA	NA	NA	NA	NA	NA	NA	NA	NA	NA	NA	fixed	0.42085	0.0141081	0.0175268	-0.0202437	0.04846	FALSE	FALSE	0.05	0.332705416139152,0.564070366871579	0.576806	2	19_2786559_C_T,19_2865114_C_A	0.0278098	1.46e-06	TRUE	7.26e-196	NA	NA	NA	0.334423	NA	NA	0.334234	1.04e-05	1	NA	NA	1	1	0.563066	NA	NA	0.563177	0.997432	0.420905	2	0.0141002	0.0175191	Ivw(FixedEffects)	NA	NA	NA	NA	NA	NA	NA	NA	NA	THOP1:P52888:Cardiometabolic	OID20194	Cardiometabolic	Olink Explore
EFCAB2	Q5VUJ9	28166	CIS	PGC3_SCZ_NoUKB	UKBB-PPP_Specific	NA,-	NA	0.421062	0.421062	UKBB_PPP	UKBB_PPP	1.06707	1573.93	NA	NA	NA	NA	NA	NA	NA	NA	NA	NA	NA	NA	NA	NA	NA	NA	NA	NA	NA	NA	NA	NA	NA	NA	NA	NA	NA	NA	NA	NA	NA	NA	NA	NA	NA	fixed	0.421062	-0.0191433	0.0237929	-0.0657765	0.0274899	FALSE	FALSE	0.05	0.00571550382085472,0.939736579691759	0.075601	2	1_244955877_A_G,1_244962197_A_G	0.0281649	4.06e-06	TRUE	2.73e-170	NA	NA	NA	0.0057203	0.00571853	NA	0.00571853	4.62e-07	1	1	NA	1	1	0.939711	0.939721	NA	0.939721	0.999458	0.420983	2	-0.0191434	0.023789	Ivw(FixedEffects)	NA	NA	NA	NA	NA	NA	NA	NA	NA	EFCAB2:Q5VUJ9:Oncology_II	OID31313	Oncology_II	Olink Explore
CRIPTO	P13385	11701	TRANS	Depression_iPSYCH_2023	BOTH	+,+	0.433948	0.231094	0.647673	deCODE	UKBB_PPP	1.42184	1573.98	random	0.231094	0.00966923	0.0080742	-0.00615591	0.0254944	FALSE	FALSE	0.05	82.8324191432152,0.00703754904374962	1.23852	55	12_111446804_T_C,12_115118062_A_G,3_31827544_A_G,3_32753314_C_A,3_33927963_G_A,3_34932913_T_A,3_36268237_G_A,3_36759915_G_A,3_36910065_C_T,3_37563235_G_T,3_38320904_A_C,3_38794098_C_T,3_38988832_G_A,3_39623455_A_C,3_40408397_T_C,3_40845644_A_G,3_40991583_C_T,3_41565445_T_C,3_42225341_C_A,3_42393025_A_G,3_43010166_T_A,3_43242680_G_A,3_44001712_C_A,3_44064009_T_C,3_44466554_C_T,3_44550148_G_A,3_45175388_A_G,3_45330113_G_T,3_45562320_G_A,3_48022877_T_C,3_48449695_A_G,3_51941561_C_T,3_52762661_C_T,3_53337150_C_T,3_53566110_C_T,3_53581808_G_A,3_53965952_A_G,3_54130947_A_G,3_54148395_C_A,3_54540461_A_G,3_54829233_A_G,3_55081026_C_T,3_55657749_C_T,3_56373054_T_C,3_56795095_G_A,3_57659453_C_T,3_58446132_C_T,3_58702448_A_C,3_59813225_A_G,3_59957927_T_C,3_60107245_T_C,3_60644468_A_C,3_60814233_G_A,9_114328154_C_T,9_133270880_T_C	0.2086	0.000146516	TRUE	0	-0.00170898	0.00270179	0.529756	94.3204	94.2922	93.6137	94.294	0.00944444	54	54	53	54	54	0.000566414	0.000570175	0.000490271	0.000569942	1	random	0.647673	0.00920517	0.0201427	-0.0302739	0.0486842	FALSE	FALSE	0.05	19.6050207429053,0.0332177998894041	1.40018	11	3_47597167_A_G,3_47831808_G_A,3_48027120_C_T,3_48363040_G_A,3_48363151_T_G,3_48504953_C_T,3_49475886_A_G,3_49516852_G_A,3_50334326_A_G,6_38608941_A_C,9_114323961_G_A	0.0454508	3.42e-05	TRUE	1.25e-303	-0.00190109	0.00698339	0.791588	20.4635	20.4561	20.2964	20.4562	0.0045001	10	10	9	10	10	0.025161	0.0252221	0.0161687	0.0252211	1	0.473121	11	0.0102452	0.0142809	Ivw(FixedEffects)	TDGF1	0.136829	55	0.00964251	0.00648146	Ivw(FixedEffects)	TDGF1_5810_25	SeqId.5810-25	SomaScan v4	TDGF1:P13385:Neurology	OID20816	Neurology	Olink Explore
RAB3A	P20336	9777	TRANS	BIP_PGC3_noukb	deCODE_Specific	+,NA	NA	0.231101	0.231101	deCODE	deCODE	0.58018	1574.03	random	0.231101	0.0775793	0.0647829	-0.0493928	0.204551	FALSE	FALSE	0.05	9.45753588858265,0.0506271414029374	1.53766	5	1_196695521_C_T,1_196813906_A_C,14_100710432_G_A,19_6713251_G_A,3_165761011_C_T	0.0240487	4.74e-05	TRUE	3.47e-156	-0.010638	0.0167453	0.570388	9.99249	NA	8.80762	9.95847	0.00174336	4	NA	3	4	4	0.0405544	NA	0.0319611	0.0411331	1	NA	NA	NA	NA	NA	NA	NA	NA	NA	NA	NA	NA	NA	NA	NA	NA	NA	NA	NA	NA	NA	NA	NA	NA	NA	NA	NA	NA	NA	NA	NA	NA	NA	NA	NA	NA	NA	NA	NA	NA	RAB3A	0.0640914	5	0.0774362	0.0418225	Ivw(FixedEffects)	RAB3A_17516_7	SeqId.17516-7	SomaScan v4	NA	NA	NA	NA
ADAM10	O14672	188	TRANS	BIP_PGC3_noukb	deCODE_Specific	-,NA	NA	0.231191	0.231191	deCODE	deCODE	0.580193	1574.64	fixed	0.231191	-0.124477	0.103965	-0.328246	0.079291	FALSE	FALSE	0.05	1.86662403424992,0.171862234395627	1.36624	2	12_7063032_G_A,9_115073620_C_T	0.00400286	9.53e-06	TRUE	3.17e-27	NA	NA	NA	1.89414	NA	NA	1.8716	0.000344092	1	NA	NA	1	1	0.168736	NA	NA	0.171292	0.9852	NA	NA	NA	NA	NA	NA	NA	NA	NA	NA	NA	NA	NA	NA	NA	NA	NA	NA	NA	NA	NA	NA	NA	NA	NA	NA	NA	NA	NA	NA	NA	NA	NA	NA	NA	NA	NA	NA	NA	NA	ADAM10	0.221904	2	-0.125549	0.102784	Ivw(FixedEffects)	ADAM10_8405_108	SeqId.8405-108	SomaScan v4	NA	NA	NA	NA
PTPRU	Q92729	9683	TRANS	Cognition_Meta	deCODE_Specific	+,NA	NA	0.231216	0.231216	deCODE	deCODE	0.758213	1574.81	random	0.231216	0.0261453	0.0218381	-0.0166566	0.0689472	FALSE	FALSE	0.05	2.72162383703237,0.842886566451809	0.673501	7	1_161669769_G_A,1_26050168_C_T,1_26149647_G_A,1_28086010_C_T,1_30396110_T_G,10_17833858_T_G,2_120583705_C_A	0.0104665	2.56e-05	TRUE	4.54e-62	0.000109786	0.00342949	0.975701	2.7699	2.75997	2.76888	2.75991	0.000240744	6	6	5	6	6	0.837123	0.838313	0.735565	0.838321	1	NA	NA	NA	NA	NA	NA	NA	NA	NA	NA	NA	NA	NA	NA	NA	NA	NA	NA	NA	NA	NA	NA	NA	NA	NA	NA	NA	NA	NA	NA	NA	NA	NA	NA	NA	NA	NA	NA	NA	NA	PTPRU	0.227653	7	0.0261954	0.0217132	Ivw(FixedEffects)	PTPRU_8337_65	SeqId.8337-65	SomaScan v4	NA	NA	NA	NA
GIPC2	Q8TF65	18177	TRANS	PGC3_SCZ_NoUKB	UKBB-PPP_Specific	NA,-	NA	0.231245	0.231245	UKBB_PPP	UKBB_PPP	0.657076	1575.01	NA	NA	NA	NA	NA	NA	NA	NA	NA	NA	NA	NA	NA	NA	NA	NA	NA	NA	NA	NA	NA	NA	NA	NA	NA	NA	NA	NA	NA	NA	NA	NA	NA	NA	NA	fixed	0.231245	-0.281584	0.235211	-0.742589	0.17942	FALSE	FALSE	0.05	NA	1	1	4_32851377_T_C	0.000958869	1.15e-05	TRUE	6.19e-06	NA	NA	NA	NA	NA	NA	NA	NA	NA	NA	NA	NA	NA	NA	NA	NA	NA	NA	0.22077	1	-0.281584	0.229962	Wald ratio	NA	NA	NA	NA	NA	NA	NA	NA	NA	GIPC2:Q8TF65:Neurology_II	OID31153	Neurology_II	Olink Explore
DPP10	Q8N608	20823	CIS	Depression_iPSYCH_2023	UKBB-PPP_Specific	NA,+	NA	0.421415	0.421415	UKBB_PPP	UKBB_PPP	1.15488	1575.25	NA	NA	NA	NA	NA	NA	NA	NA	NA	NA	NA	NA	NA	NA	NA	NA	NA	NA	NA	NA	NA	NA	NA	NA	NA	NA	NA	NA	NA	NA	NA	NA	NA	NA	NA	fixed	0.421415	0.0137596	0.0171147	-0.0197845	0.0473038	FALSE	FALSE	0.05	0.132398766554409,0.935944234058096	0.257292	3	2_113602646_C_A,2_114941858_C_T,2_115133106_T_G	0.0306112	1.14e-06	TRUE	9.57e-216	0.000924346	0.00545536	0.893147	0.132857	NA	0.104148	0.132779	3.19e-06	2	NA	1	2	2	0.93573	NA	0.746907	0.935766	0.999998	0.421051	3	0.0137652	0.0171082	Ivw(FixedEffects)	NA	NA	NA	NA	NA	NA	NA	NA	NA	DPP10:Q8N608:Inflammation	OID20527	Inflammation	Olink Explore
BDH2	Q9BUT1	32389	CIS	BIP_PGC3_noukb	deCODE_Specific	+,NA	NA	0.421454	0.421454	deCODE	deCODE	1.07024	1575.4	fixed	0.421454	0.03744	0.0465729	-0.0538412	0.128721	FALSE	FALSE	0.05	1.41357399707221,0.234463994338189	1.18894	2	4_103102410_C_T,4_103465001_C_T	0.0185751	5.89e-06	TRUE	7.72e-129	NA	NA	NA	1.44952	NA	NA	1.4482	0.000158194	1	NA	NA	1	1	0.228605	NA	NA	0.228816	0.989965	NA	NA	NA	NA	NA	NA	NA	NA	NA	NA	NA	NA	NA	NA	NA	NA	NA	NA	NA	NA	NA	NA	NA	NA	NA	NA	NA	NA	NA	NA	NA	NA	NA	NA	NA	NA	NA	NA	NA	NA	BDH2	0.424514	2	0.0371374	0.0465023	Ivw(FixedEffects)	BDH2_17329_2	SeqId.17329-2	SomaScan v4	NA	NA	NA	NA
TNFSF13B	Q9Y275	11929	CIS	Depression_iPSYCH_2023	BOTH	-,-	0.640283	0.42153	0.671457	UKBB_PPP	deCODE	1.15434	1575.68	fixed	0.671457	-0.0286805	0.0676188	-0.161211	0.10385	FALSE	FALSE	0.05	0.200167396329158,0.654585762448216	0.447401	2	13_108261424_T_G,13_108338732_G_A	0.00271211	5.79e-07	TRUE	7.89e-21	NA	NA	NA	0.200903	0.200534	NA	0.200534	1.21e-05	1	1	NA	1	1	0.653993	0.65429	NA	0.65429	0.997222	fixed	0.42153	-0.0322184	0.0400841	-0.110782	0.046345	FALSE	FALSE	0.05	0.991173021331501,0.319455846747863	0.995577	2	13_108222255_G_T,13_108414580_C_A	0.00687895	2.43e-06	TRUE	8.69e-49	NA	NA	NA	0.997339	0.995219	NA	0.995215	8.19e-05	1	1	NA	1	1	0.317955	0.31847	NA	0.318471	0.992781	0.419589	2	-0.0322386	0.039942	Ivw(FixedEffects)	TNFSF13B	0.668979	2	-0.02882	0.0674073	Ivw(FixedEffects)	TNFSF13B_3059_50	SeqId.3059-50	SomaScan v4	TNFSF13B:Q9Y275:Cardiometabolic	OID20272	Cardiometabolic	Olink Explore
FKBP5	Q13451	3721	CIS	BIP_PGC3_noukb	UKBB-PPP_Specific	NA,-	NA	0.421632	0.421632	UKBB_PPP	UKBB_PPP	1.06997	1576.06	NA	NA	NA	NA	NA	NA	NA	NA	NA	NA	NA	NA	NA	NA	NA	NA	NA	NA	NA	NA	NA	NA	NA	NA	NA	NA	NA	NA	NA	NA	NA	NA	NA	NA	NA	fixed	0.421632	-0.0412022	0.0512724	-0.141694	0.0592899	FALSE	FALSE	0.05	NA	1	1	6_35720842_T_C	0.0185267	4.04e-06	TRUE	1.84e-111	NA	NA	NA	NA	NA	NA	NA	NA	NA	NA	NA	NA	NA	NA	NA	NA	NA	NA	0.421392	1	-0.0412022	0.0512459	Wald ratio	NA	NA	NA	NA	NA	NA	NA	NA	NA	FKBP5:Q13451:Neurology	OID20937	Neurology	Olink Explore
CELA3A	P09093	15944	TRANS	PGC3_SCZ_NoUKB	UKBB-PPP_Specific	NA,+	NA	0.23142	0.23142	UKBB_PPP	UKBB_PPP	0.6573	1576.2	NA	NA	NA	NA	NA	NA	NA	NA	NA	NA	NA	NA	NA	NA	NA	NA	NA	NA	NA	NA	NA	NA	NA	NA	NA	NA	NA	NA	NA	NA	NA	NA	NA	NA	NA	random	0.23142	0.0352744	0.0294762	-0.0224979	0.0930466	FALSE	FALSE	0.05	78.3927797156636,6.60089960533239e-07	1.70395	28	1_109928142_G_A,1_120001708_A_G,1_50628018_A_G,10_17833858_T_G,10_48163000_T_C,11_100721577_A_T,11_61838027_T_A,14_94630966_C_T,16_283138_T_C,16_75200974_C_A,16_88910069_T_C,16_89198679_A_G,16_89648874_G_A,19_48703205_C_T,2_67039351_T_C,20_50219435_T_C,4_109921984_T_C,4_148001218_C_T,5_158744000_G_T,6_126340008_T_C,6_7253498_G_T,6_96086602_G_A,7_117443526_T_C,7_142752462_T_C,7_50951965_A_G,8_128535132_G_A,8_18917392_A_G,9_133239789_A_G	0.107489	0.000601022	TRUE	0	0.00824957	0.00474604	0.094007	89.7189	89.6038	80.3785	89.6052	0.0082349	27	27	26	27	27	1.17e-08	1.22e-08	1.83e-07	1.22e-08	1	0.0168556	28	0.0409649	0.0171412	Ivw(FixedEffects)	NA	NA	NA	NA	NA	NA	NA	NA	NA	CELA3A:P09093:Cardiometabolic	OID20298	Cardiometabolic	Olink Explore
COPS7B	Q9H9Q2	16760	TRANS	Cognition_Meta	deCODE_Specific	-,NA	NA	0.231428	0.231428	deCODE	deCODE	0.758546	1576.26	random	0.231428	-0.00370055	0.00309233	-0.00976141	0.0023603	FALSE	FALSE	0.05	135.183887762362,0.0340654441854259	1.12401	108	1_196695521_C_T,1_201981163_G_T,11_116786845_C_T,19_35285843_G_A,19_35799275_T_C,19_36604135_G_A,19_37027239_C_T,19_39255579_A_G,19_39288841_A_G,19_39378953_C_T,19_39521217_T_G,19_39750184_G_A,19_39915705_T_C,19_39924749_A_G,19_40407585_G_A,19_40465814_A_G,19_40504075_C_T,19_40609030_G_A,19_40781554_G_A,19_40799160_G_A,19_40967188_G_A,19_41190460_G_T,19_41254912_T_A,19_41646664_C_A,19_41954596_G_A,19_42350839_A_C,19_42766244_A_G,19_43207366_A_T,19_43213371_G_A,19_43558738_G_A,19_43641474_G_A,19_43726738_A_C,19_43738576_T_A,19_43740991_T_C,19_44038222_A_G,19_44067829_G_T,19_44136503_C_T,19_44155022_C_A,19_44365875_C_T,19_44388844_C_T,19_44427468_C_T,19_44469952_C_T,19_44496346_T_C,19_44512465_C_T,19_44524481_C_T,19_44539498_C_T,19_44589966_T_C,19_44850787_T_G,19_44937272_G_A,19_45055399_G_A,19_45110129_T_G,19_45128472_C_T,19_45186294_T_C,19_45241031_C_A,19_45259715_C_T,19_45262826_G_A,19_45431495_C_T,19_45480837_T_C,19_45723957_G_A,19_45923678_G_A,19_46109812_G_A,19_46121516_T_G,19_46239176_G_A,19_46272585_A_T,19_46307889_G_A,19_46329794_T_C,19_46383511_G_A,19_46400440_C_T,19_46539499_G_T,19_46581742_G_A,19_46598942_T_C,19_46792617_G_A,19_46814282_T_C,19_46818596_C_A,19_46855351_C_T,19_46971949_C_T,19_46993013_T_C,19_46996452_C_T,19_47140395_C_T,19_47192655_G_T,19_47241681_T_C,19_47270471_G_A,19_47345509_C_T,19_47370159_C_T,19_47412053_C_T,19_47788761_T_C,19_47972674_C_T,19_48037035_G_T,19_48064154_C_T,19_48088641_G_A,19_48551600_A_G,19_48812292_G_T,19_48905046_C_T,19_48924506_T_C,19_49420830_C_T,19_49961074_G_A,2_20921704_T_C,2_216622986_G_A,2_216625740_G_A,2_233759924_C_T,3_136247046_T_G,3_162982228_C_T,3_163796999_G_T,3_165737778_C_A,3_165768357_T_G,3_167083477_C_A,3_168482173_G_A,5_156965071_C_A	0.261326	0.000838304	TRUE	0	-0.000951248	0.00101465	0.350626	145.547	145.534	144.35	145.536	0.023314	107	107	106	107	107	0.00783912	0.00785403	0.00787683	0.00785225	1	NA	NA	NA	NA	NA	NA	NA	NA	NA	NA	NA	NA	NA	NA	NA	NA	NA	NA	NA	NA	NA	NA	NA	NA	NA	NA	NA	NA	NA	NA	NA	NA	NA	NA	NA	NA	NA	NA	NA	NA	COPS7B	0.161975	108	-0.00383589	0.00274294	Ivw(FixedEffects)	COPS7B_12384_92	SeqId.12384-92	SomaScan v4	NA	NA	NA	NA
PFKM	P08237	8877	TRANS	PGC3_SCZ_NoUKB	deCODE_Specific	+,NA	NA	0.231439	0.231439	deCODE	deCODE	0.657079	1576.33	random	0.231439	0.124052	0.103665	-0.0791283	0.327233	FALSE	FALSE	0.05	10.3590175609221,0.0347954030388191	1.60927	5	12_42802980_T_C,17_28367840_G_A,21_44326219_T_C,3_48994948_C_T,5_119334673_C_T	0.00738423	0.000109344	TRUE	3.59e-37	-0.0185279	0.0325742	0.609293	11.7129	NA	10.5727	11.4771	0.00338131	4	NA	3	4	4	0.019619	NA	0.0142756	0.0216943	0.999999	NA	NA	NA	NA	NA	NA	NA	NA	NA	NA	NA	NA	NA	NA	NA	NA	NA	NA	NA	NA	NA	NA	NA	NA	NA	NA	NA	NA	NA	NA	NA	NA	NA	NA	NA	NA	NA	NA	NA	NA	PFKM	0.0236677	5	0.141083	0.0623575	Ivw(FixedEffects)	PFKM_17384_110	SeqId.17384-110	SomaScan v4	NA	NA	NA	NA
SERPINA11	Q86U17	19193	CIS	PGC3_SCZ_NoUKB	BOTH	-,-	0.490188	0.421784	0.490188	deCODE	metap	1.06818	1576.63	random	0.421784	-0.0250434	0.0311744	-0.0861441	0.0360574	FALSE	FALSE	0.05	8.85064882594664,0.263557508678098	1.12445	8	14_93566790_A_G,14_94026189_T_C,14_94391166_G_A,14_94455724_G_T,14_94547990_G_A,14_94678409_C_T,14_94870838_A_G,14_95419604_C_T	0.0319987	6.75e-05	TRUE	7.32e-188	-0.000197476	0.00742399	0.979642	9.38817	9.38233	9.38706	9.38234	0.0026536	7	7	6	7	7	0.225975	0.226359	0.152951	0.226358	1	random	0.428869	-0.0264264	0.0334034	-0.0918958	0.0390431	FALSE	FALSE	0.05	3.72782469013436,0.444091923881472	0.965379	5	14_94096718_T_C,14_94307113_C_T,14_94517387_A_G,14_94535752_A_G,14_94638431_G_T	0.0363223	2.75e-05	TRUE	1.76e-217	0.000529505	0.00886595	0.956132	3.79594	3.79407	3.79143	3.79406	0.000519374	4	4	3	4	4	0.434326	0.434593	0.284884	0.434594	1	0.430087	5	-0.0263113	0.0333458	Ivw(FixedEffects)	SERPINA11	0.363165	8	-0.0251207	0.0276249	Ivw(FixedEffects)	SERPINA11_9002_36	SeqId.9002-36	SomaScan v4	SERPINA11:Q86U17:Cardiometabolic	OID20281	Cardiometabolic	Olink Explore
LRRTM2	O43300	19409	CIS	BIP_PGC3_noukb	deCODE_Specific	+,NA	NA	0.421824	0.421824	deCODE	deCODE	1.06973	1576.78	fixed	0.421824	0.0973551	0.1212	-0.140192	0.334902	FALSE	FALSE	0.05	NA	1	1	5_138941255_C_T	0.00246234	1.86e-06	TRUE	4.76e-18	NA	NA	NA	NA	NA	NA	NA	NA	NA	NA	NA	NA	NA	NA	NA	NA	NA	NA	NA	NA	NA	NA	NA	NA	NA	NA	NA	NA	NA	NA	NA	NA	NA	NA	NA	NA	NA	NA	NA	NA	NA	NA	NA	NA	NA	NA	NA	NA	NA	NA	NA	NA	NA	NA	NA	NA	NA	NA	LRRTM2	0.420098	1	0.0973551	0.12075	Wald ratio	LRRTM2_6904_14	SeqId.6904-14	SomaScan v4	NA	NA	NA	NA
NCAM2	O15394	7657	TRANS	Cognition_Meta	BOTH	+,+	0.382953	0.231525	0.535798	deCODE	UKBB_PPP	0.758499	1576.92	random	0.231525	0.0174398	0.0145765	-0.0111295	0.0460092	FALSE	FALSE	0.05	21.521912686697,0.159309910569313	1.15979	17	12_111407152_C_T,16_377925_T_C,17_7166093_G_A,19_43648948_A_G,21_18054705_C_T,21_19553566_G_A,21_19711425_C_T,21_22311990_G_A,21_22412658_C_T,21_22473354_C_T,21_22520078_T_C,21_23124287_A_G,21_23260458_G_A,21_23377915_G_A,21_23960719_T_C,21_25636472_G_A,4_29692242_C_T	0.0306378	0.000142694	TRUE	4.79e-176	0.000494102	0.00341222	0.886793	22.578	22.5362	22.5465	22.5356	0.00366131	16	16	15	16	16	0.125489	0.126708	0.0942542	0.126724	1	random	0.535798	0.0132186	0.0213486	-0.0286239	0.0550611	FALSE	FALSE	0.05	41.4540605656184,8.03970483793376e-05	1.78571	14	11_66434744_C_T,16_376476_T_C,17_69085137_A_G,17_7166093_G_A,17_7280727_G_A,19_43648948_A_G,2_85185945_G_A,20_46096198_T_C,21_22304570_A_G,21_22811839_T_A,22_39368819_T_C,22_39466338_T_C,6_396321_C_T,8_9325848_A_G	0.0459684	0.000239054	TRUE	3.59e-259	-0.0068471	0.0029144	0.0367526	50.1332	50.1114	34.3384	50.1113	0.000625519	13	13	12	13	13	2.83e-06	2.85e-06	0.000596414	2.85e-06	1	0.416371	14	0.00957881	0.0117859	Ivw(FixedEffects)	NCAM2	0.154558	17	0.0176871	0.0124241	Ivw(FixedEffects)	NCAM2_6507_16	SeqId.6507-16	SomaScan v4	NCAM2:O15394:Neurology	OID21095	Neurology	Olink Explore
CAPS	Q13938	1487	CIS	Cognition_Meta	UKBB-PPP_Specific	NA,-	NA	0.421894	0.421894	UKBB_PPP	UKBB_PPP	1.12888	1577.04	NA	NA	NA	NA	NA	NA	NA	NA	NA	NA	NA	NA	NA	NA	NA	NA	NA	NA	NA	NA	NA	NA	NA	NA	NA	NA	NA	NA	NA	NA	NA	NA	NA	NA	NA	fixed	0.421894	-0.0209432	0.0260767	-0.0720525	0.0301661	FALSE	FALSE	0.05	5.13671721775994,0.0234249029101594	2.26643	2	19_5753314_G_A,19_5966123_G_A	0.00840517	3.82e-05	TRUE	7.44e-48	NA	NA	NA	5.73218	NA	NA	5.71595	0.000576005	1	NA	NA	1	1	0.0166568	NA	NA	0.0168114	0.980853	0.35881	2	-0.0237022	0.0258297	Ivw(FixedEffects)	NA	NA	NA	NA	NA	NA	NA	NA	NA	CAPS:Q13938:Neurology_II	OID31126	Neurology_II	Olink Explore
LAIR2	Q6ISS4	6478	CIS	BIP_PGC3_noukb	UKBB-PPP_Specific	NA,+	NA	0.421918	0.421918	UKBB_PPP	UKBB_PPP	1.06924	1577.13	NA	NA	NA	NA	NA	NA	NA	NA	NA	NA	NA	NA	NA	NA	NA	NA	NA	NA	NA	NA	NA	NA	NA	NA	NA	NA	NA	NA	NA	NA	NA	NA	NA	NA	NA	random	0.421918	0.0183097	0.0227988	-0.0263752	0.0629946	FALSE	FALSE	0.05	4.64729202195857,0.325437894921913	1.07788	5	19_54378699_G_T,19_54481001_G_A,19_54505216_A_G,19_54506474_T_C,19_54636798_G_A	0.0786401	1.71e-05	TRUE	0	0.0446648	0.0223627	0.139692	4.69713	NA	0.707943	4.6962	0.00208404	4	NA	3	4	4	0.319808	NA	0.871334	0.319913	0.999999	0.382011	5	0.0184774	0.0211364	Ivw(FixedEffects)	NA	NA	NA	NA	NA	NA	NA	NA	NA	LAIR2:Q6ISS4:Neurology	OID20965	Neurology	Olink Explore
TMX3	Q96JJ7	24718	TRANS	BIP_PGC3_noukb	deCODE_Specific	-,NA	NA	0.231573	0.231573	deCODE	deCODE	0.580938	1577.25	random	0.231573	-0.0394913	0.0330107	-0.104191	0.0252086	FALSE	FALSE	0.05	22.1526724215791,0.103862739839835	1.21526	16	11_47354002_G_A,14_94378610_C_T,16_645698_C_T,17_72682808_T_C,17_72747240_T_C,17_73092704_C_T,17_80454724_C_T,17_81235467_A_G,17_82241556_C_T,17_82336294_A_G,17_82521308_G_T,17_82983125_C_T,6_14221927_T_A,6_8962509_G_A,6_9597668_G_A,7_149027144_A_T	0.0573555	9.96e-05	TRUE	0	-0.0209081	0.011537	0.0914426	23.3569	23.3311	18.9187	23.3313	0.0169232	15	15	14	15	15	0.0768499	0.0773588	0.168078	0.077355	1	NA	NA	NA	NA	NA	NA	NA	NA	NA	NA	NA	NA	NA	NA	NA	NA	NA	NA	NA	NA	NA	NA	NA	NA	NA	NA	NA	NA	NA	NA	NA	NA	NA	NA	NA	NA	NA	NA	NA	NA	TMX3	0.126712	16	-0.0412441	0.0270064	Ivw(FixedEffects)	TMX3_5654_70	SeqId.5654-70	SomaScan v4	NA	NA	NA	NA
PIR	O00625	30048	TRANS	BIP_PGC3_noukb	deCODE_Specific	+,NA	NA	0.231632	0.231632	deCODE	deCODE	0.58087	1577.64	random	0.231632	0.0269114	0.0224981	-0.017184	0.0710068	FALSE	FALSE	0.05	12.4955441759786,0.487486911907645	0.980406	14	13_42863813_G_A,13_44782450_G_A,13_44942263_G_A,13_45089226_A_C,13_45701936_G_T,13_45838649_T_C,13_45927068_C_T,13_45940371_T_C,13_46218917_C_T,13_46339373_C_T,13_46398458_C_T,13_48830969_G_A,13_51014204_A_G,8_105570896_A_G	0.042675	4.22e-05	TRUE	1.42e-289	0.0119369	0.00651959	0.0920415	13.1268	13.1209	9.77452	13.1209	0.013152	13	13	12	13	13	0.438065	0.438521	0.635735	0.43852	1	NA	NA	NA	NA	NA	NA	NA	NA	NA	NA	NA	NA	NA	NA	NA	NA	NA	NA	NA	NA	NA	NA	NA	NA	NA	NA	NA	NA	NA	NA	NA	NA	NA	NA	NA	NA	NA	NA	NA	NA	PIR	0.224729	14	0.027252	0.0224472	Ivw(FixedEffects)	PIR_13634_209	SeqId.13634-209	SomaScan v4	NA	NA	NA	NA
HSD11B1	P28845	5208	TRANS	PGC3_SCZ_NoUKB	UKBB-PPP_Specific	NA,-	NA	0.231655	0.231655	UKBB_PPP	UKBB_PPP	0.657419	1577.8	NA	NA	NA	NA	NA	NA	NA	NA	NA	NA	NA	NA	NA	NA	NA	NA	NA	NA	NA	NA	NA	NA	NA	NA	NA	NA	NA	NA	NA	NA	NA	NA	NA	NA	NA	random	0.231655	-0.0497606	0.0416022	-0.131299	0.0317782	FALSE	FALSE	0.05	79.7000212956408,3.55067542606828e-08	1.86151	24	1_151831188_C_T,1_184702964_G_A,1_184732874_G_A,1_196854483_A_G,11_116901725_C_T,11_61836038_C_A,11_75745536_T_C,12_120988791_G_A,12_57801990_C_T,14_94378610_C_T,14_94380925_T_A,15_60585831_G_A,16_329526_T_C,16_56953457_T_C,17_28367840_G_A,17_46142539_G_A,17_66214462_A_C,18_63178651_T_C,19_19268740_C_T,19_19347579_A_G,19_44908684_T_C,19_58565664_A_C,3_186620775_C_T,8_9326721_G_A	0.0821222	0.000816812	TRUE	0	-0.00340622	0.00750139	0.65422	104.09	103.749	103.124	103.805	0.0501261	23	23	22	23	23	2.75e-12	3.15e-12	1.83e-12	3.08e-12	1	0.00347422	24	-0.064265	0.021991	Ivw(FixedEffects)	NA	NA	NA	NA	NA	NA	NA	NA	NA	HSD11B1:P28845:Inflammation	OID20575	Inflammation	Olink Explore
LRG1	P02750	29480	CIS	BIP_PGC3_noukb	UKBB-PPP_Specific	NA,+	NA	0.422118	0.422118	UKBB_PPP	UKBB_PPP	1.06902	1577.88	NA	NA	NA	NA	NA	NA	NA	NA	NA	NA	NA	NA	NA	NA	NA	NA	NA	NA	NA	NA	NA	NA	NA	NA	NA	NA	NA	NA	NA	NA	NA	NA	NA	NA	NA	random	0.422118	0.0449508	0.0559959	-0.0647992	0.154701	FALSE	FALSE	0.05	7.32406950458188,0.0622554102479537	1.56248	4	19_4449290_T_C,19_4515527_C_T,19_4547282_A_G,19_4628384_A_G	0.0420443	2.73e-05	TRUE	3.81e-279	0.0252659	0.0128023	0.187152	7.95841	NA	2.70012	7.94879	0.00101292	3	NA	2	3	3	0.0468792	NA	0.259225	0.047082	0.999991	0.187121	4	0.0471283	0.0357264	Ivw(FixedEffects)	NA	NA	NA	NA	NA	NA	NA	NA	NA	LRG1:P02750:Inflammation_II	OID30751	Inflammation_II	Olink Explore
FCER1A	P12319	3609	CIS	Depression_iPSYCH_2023	UKBB-PPP_Specific	NA,+	NA	0.422151	0.422151	UKBB_PPP	UKBB_PPP	1.1552	1578	NA	NA	NA	NA	NA	NA	NA	NA	NA	NA	NA	NA	NA	NA	NA	NA	NA	NA	NA	NA	NA	NA	NA	NA	NA	NA	NA	NA	NA	NA	NA	NA	NA	NA	NA	fixed	0.422151	0.0257936	0.0321338	-0.0371875	0.0887747	FALSE	FALSE	0.05	NA	1	1	1_159288851_C_A	0.00849117	9.88e-07	TRUE	1.44e-60	NA	NA	NA	NA	NA	NA	NA	NA	NA	NA	NA	NA	NA	NA	NA	NA	NA	NA	0.421633	1	0.0257936	0.0320979	Wald ratio	NA	NA	NA	NA	NA	NA	NA	NA	NA	FCER1A:P12319:Neurology_II	OID30992	Neurology_II	Olink Explore
AGER	Q15109	320	TRANS	Depression_iPSYCH_2023	BOTH	-,-	0.38405	0.231688	0.537694	deCODE	UKBB_PPP	1.42421	1578.03	random	0.231688	-0.0112894	0.00943916	-0.0297899	0.00721097	FALSE	FALSE	0.05	77.8033144105518,0.0285813876291922	1.1787	57	1_175161068_G_A,1_3080038_T_C,1_3189498_G_A,10_30028897_A_G,10_78917233_G_A,11_1219991_G_T,11_61785729_G_A,12_117960814_T_C,12_508142_C_T,12_51954475_A_G,12_561354_C_T,12_95869659_G_A,13_72767163_T_C,13_73072892_T_G,14_65224827_A_G,14_65393374_A_G,14_65799211_A_G,14_67572012_A_G,15_49396761_C_T,15_66754458_G_A,15_74777855_A_G,15_95837340_T_C,15_96171587_C_A,16_73043823_A_C,17_45772049_T_C,17_49164280_G_A,17_75098312_C_T,18_44649359_A_G,19_37711614_G_A,19_38665240_G_A,2_25611654_T_G,2_61398371_A_G,20_18248816_G_T,21_17618066_T_G,3_14278676_A_G,3_14837571_T_C,3_167194810_A_G,3_168987802_T_C,3_169371794_C_A,3_71066600_C_A,4_24587441_G_A,4_55657508_C_T,5_149263143_T_C,5_52983403_T_A,5_61226625_T_C,6_129969624_C_A,6_43381477_G_A,6_6744465_A_G,6_6854256_G_A,7_101903036_C_T,7_74609727_G_A,8_101455152_A_G,8_104851189_C_T,8_105500600_T_A,9_106732943_C_T,9_110155265_A_G,9_131550651_T_C	0.122717	0.000130474	TRUE	0	-0.000517536	0.00194557	0.791229	85.3025	85.2655	85.1929	85.2687	0.00500812	56	56	55	56	56	0.00703613	0.00708827	0.00560408	0.00708369	1	random	0.537694	-0.00970153	0.0157415	-0.0405543	0.0211512	FALSE	FALSE	0.05	52.4905245798192,0.0372760238475464	1.20751	37	1_10662242_T_C,1_117279693_G_A,1_175159590_A_G,1_30889377_T_C,1_92858414_T_C,10_17847614_G_A,10_30034963_G_A,10_69508533_C_T,10_80504198_A_G,12_10078736_C_T,12_111446804_T_C,12_114935160_A_G,12_514290_C_T,12_95860750_A_G,13_109270326_T_C,14_104034493_G_T,15_41530125_C_T,15_58378979_C_A,16_20344489_A_G,16_48510920_C_T,17_48488124_C_A,19_16293849_T_A,19_30689843_G_T,19_32100794_T_C,19_38705445_A_G,2_61381237_C_T,20_56606913_C_A,22_30313202_C_T,3_14838929_C_T,4_119225228_T_A,4_89089309_A_C,5_149221680_A_G,5_52975195_C_A,6_142493854_C_T,6_7562999_T_G,8_32546055_C_T,9_131550651_T_C	0.0634218	8.92e-05	TRUE	0	0.000958316	0.00349182	0.785355	57.9271	57.9105	57.8027	57.9124	0.00151187	36	36	35	36	36	0.0116982	0.011742	0.00898907	0.011737	1	0.443918	37	-0.00985086	0.0128669	Ivw(FixedEffects)	AGER	0.159502	57	-0.0111661	0.00793749	Ivw(FixedEffects)	AGER_4125_52	SeqId.4125-52	SomaScan v4	AGER:Q15109:Inflammation	OID20756	Inflammation	Olink Explore
CSTB	P04080	2482	CIS	Depression_iPSYCH_2023	UKBB-PPP_Specific	NA,+	NA	0.422208	0.422208	UKBB_PPP	UKBB_PPP	1.15451	1578.21	NA	NA	NA	NA	NA	NA	NA	NA	NA	NA	NA	NA	NA	NA	NA	NA	NA	NA	NA	NA	NA	NA	NA	NA	NA	NA	NA	NA	NA	NA	NA	NA	NA	NA	NA	random	0.422208	0.0124329	0.0154908	-0.0179285	0.0427942	FALSE	FALSE	0.05	11.3005786115604,0.0795192099210228	1.37238	7	21_43560343_A_C,21_43732619_G_A,21_43740191_C_T,21_43853986_G_A,21_44051774_C_T,21_44155127_G_A,21_44216521_G_A	0.0509801	2.82e-05	TRUE	0	0.0190024	0.0194801	0.374123	11.9789	11.9741	10.0636	11.9741	0.00361097	6	6	5	6	6	0.0624417	0.0625485	0.0734519	0.0625486	1	0.258492	7	0.0127302	0.011266	Ivw(FixedEffects)	NA	NA	NA	NA	NA	NA	NA	NA	NA	CSTB:P04080:Cardiometabolic	OID20294	Cardiometabolic	Olink Explore
SMARCA2	P51531	11098	TRANS	BIP_PGC3_noukb	UKBB-PPP_Specific	NA,-	NA	0.231721	0.231721	UKBB_PPP	UKBB_PPP	0.58088	1578.25	NA	NA	NA	NA	NA	NA	NA	NA	NA	NA	NA	NA	NA	NA	NA	NA	NA	NA	NA	NA	NA	NA	NA	NA	NA	NA	NA	NA	NA	NA	NA	NA	NA	NA	NA	fixed	0.231721	-0.274209	0.229283	-0.723596	0.175178	FALSE	FALSE	0.05	NA	1	1	10_63176601_G_A	0.00090709	4.28e-06	TRUE	1.12e-06	NA	NA	NA	NA	NA	NA	NA	NA	NA	NA	NA	NA	NA	NA	NA	NA	NA	NA	0.220335	1	-0.274209	0.223727	Wald ratio	NA	NA	NA	NA	NA	NA	NA	NA	NA	SMARCA2:P51531:Neurology	OID20796	Neurology	Olink Explore
PTPRU	Q92729	9683	TRANS	Depression_iPSYCH_2023	deCODE_Specific	+,NA	NA	0.231733	0.231733	deCODE	deCODE	1.4232	1578.33	fixed	0.231733	0.0686269	0.0573848	-0.0438453	0.181099	FALSE	FALSE	0.05	0.153580948054508,0.926083871903954	0.277111	3	1_161669769_G_A,1_30396110_T_G,2_120583705_C_A	0.00323875	3.03e-06	TRUE	1.1e-23	0.008326	0.0211312	0.761054	0.156811	0.154332	0.00156311	0.154332	3.58e-06	2	2	1	2	2	0.92459	0.925736	0.968463	0.925736	0.999998	NA	NA	NA	NA	NA	NA	NA	NA	NA	NA	NA	NA	NA	NA	NA	NA	NA	NA	NA	NA	NA	NA	NA	NA	NA	NA	NA	NA	NA	NA	NA	NA	NA	NA	NA	NA	NA	NA	NA	NA	PTPRU	0.225668	3	0.0689231	0.0568863	Ivw(FixedEffects)	PTPRU_8337_65	SeqId.8337-65	SomaScan v4	NA	NA	NA	NA
RGMA	Q96B86	30308	CIS	PGC3_SCZ_NoUKB	BOTH	-,-	0.6377	0.422262	0.665461	UKBB_PPP	deCODE	1.06866	1578.41	random	0.665461	-0.0181875	0.0420631	-0.10063	0.0642546	FALSE	FALSE	0.05	3.18454113783322,0.527431431521327	0.892264	5	15_93055625_C_A,15_93066231_A_T,15_93276927_A_G,15_93410315_A_G,15_93486705_C_T	0.0155895	2.21e-05	TRUE	5.23e-94	-0.0121841	0.00815976	0.232225	3.33441	NA	1.10479	3.33321	0.000264071	4	NA	3	4	4	0.5035	NA	0.775917	0.503687	1	random	0.422262	-0.0228636	0.0284903	-0.0787035	0.0329763	FALSE	FALSE	0.05	6.22686359603562,0.398262617040577	1.01873	7	15_93030439_C_A,15_93064200_A_G,15_93091495_G_A,15_93217551_T_C,15_93295046_A_T,15_93410079_C_T,15_93486779_C_T	0.0471124	4.54e-05	TRUE	6.42e-280	0.00336055	0.0113228	0.778556	6.3424	6.33942	6.2326	6.3394	0.00118671	6	6	5	6	6	0.385947	0.386262	0.28424	0.386263	1	0.407605	7	-0.0231036	0.027899	Ivw(FixedEffects)	RGMA	0.645112	5	-0.0193177	0.0419436	Ivw(FixedEffects)	RGMA_5483_1	SeqId.5483-1	SomaScan v4	RGMA:Q96B86:Neurology	OID21065	Neurology	Olink Explore
SPOCK3	Q9BQ16	13565	CIS	BIP_PGC3_noukb	deCODE_Specific	+,NA	NA	0.422314	0.422314	deCODE	deCODE	1.0688	1578.61	random	0.422314	0.0268349	0.0334428	-0.0387117	0.0923816	FALSE	FALSE	0.05	18.1979581167892,0.109810704136739	1.23146	13	4_166133360_A_G,4_166390684_C_T,4_166644349_T_C,4_166679154_C_T,4_166766671_A_G,4_166781051_G_A,4_166857571_T_A,4_166913660_G_T,4_166928936_C_A,4_167187687_A_C,4_167192194_A_G,4_167335620_C_T,4_167605774_G_A	0.0851083	5.97e-05	TRUE	0	0.00312804	0.0213776	0.886313	19.364	19.3559	19.3264	19.36	0.0217041	12	12	11	12	12	0.0801147	0.080294	0.0554807	0.0802036	1	NA	NA	NA	NA	NA	NA	NA	NA	NA	NA	NA	NA	NA	NA	NA	NA	NA	NA	NA	NA	NA	NA	NA	NA	NA	NA	NA	NA	NA	NA	NA	NA	NA	NA	NA	NA	NA	NA	NA	NA	SPOCK3	0.29902	13	0.0280938	0.0270514	Ivw(FixedEffects)	SPOCK3_9906_21	SeqId.9906-21	SomaScan v4	NA	NA	NA	NA
SHBG	P04278	10839	CIS	BIP_PGC3_noukb	UKBB-PPP_Specific	NA,-	NA	0.422372	0.422372	UKBB_PPP	UKBB_PPP	1.06822	1578.83	NA	NA	NA	NA	NA	NA	NA	NA	NA	NA	NA	NA	NA	NA	NA	NA	NA	NA	NA	NA	NA	NA	NA	NA	NA	NA	NA	NA	NA	NA	NA	NA	NA	NA	NA	fixed	0.422372	-0.0358638	0.0447005	-0.123475	0.0517476	FALSE	FALSE	0.05	0.0869259367208735,0.768122183032585	0.294832	2	17_7558026_G_A,17_7695046_G_A	0.0276018	2.25e-06	TRUE	2.09e-185	NA	NA	NA	0.0872861	0.0872526	NA	0.0872526	0.000178187	1	1	NA	1	1	0.767656	0.767699	NA	0.767699	0.98935	0.422117	2	-0.035871	0.044685	Ivw(FixedEffects)	NA	NA	NA	NA	NA	NA	NA	NA	NA	SHBG:P04278:Inflammation_II	OID30685	Inflammation_II	Olink Explore
NBN	O60934	7652	TRANS	Depression_iPSYCH_2023	UKBB-PPP_Specific	NA,+	NA	0.231812	0.231812	UKBB_PPP	UKBB_PPP	1.42241	1578.87	NA	NA	NA	NA	NA	NA	NA	NA	NA	NA	NA	NA	NA	NA	NA	NA	NA	NA	NA	NA	NA	NA	NA	NA	NA	NA	NA	NA	NA	NA	NA	NA	NA	NA	NA	fixed	0.231812	0.074922	0.0626594	-0.0478881	0.197732	FALSE	FALSE	0.05	2.73768380631838,0.0980067279760937	1.65459	2	10_113588287_G_A,3_56815721_T_C	0.00297603	6.55e-06	TRUE	2.4e-20	NA	NA	NA	2.81625	2.77157	NA	2.77029	0.000132578	1	1	NA	1	1	0.0933144	0.0959523	NA	0.0960287	0.990813	0.207757	2	0.0772495	0.0613209	Ivw(FixedEffects)	NA	NA	NA	NA	NA	NA	NA	NA	NA	NBN:O60934:Inflammation	OID20442	Inflammation	Olink Explore
BCL2A1	Q16548	991	TRANS	PGC3_SCZ_NoUKB	deCODE_Specific	+,NA	NA	0.231884	0.231884	deCODE	deCODE	0.657792	1579.36	random	0.231884	0.0688802	0.0576152	-0.0440435	0.181804	FALSE	FALSE	0.05	1.67054772595339,0.796060454245545	0.646248	5	10_63447258_C_T,14_94380925_T_A,2_216622986_G_A,3_165787389_A_G,8_105569300_A_T	0.0085274	2e-05	TRUE	2.67e-50	-0.00256733	0.0149414	0.874511	1.68767	1.67984	1.65814	1.67979	0.000816002	4	4	3	4	4	0.792957	0.794377	0.64628	0.794385	1	NA	NA	NA	NA	NA	NA	NA	NA	NA	NA	NA	NA	NA	NA	NA	NA	NA	NA	NA	NA	NA	NA	NA	NA	NA	NA	NA	NA	NA	NA	NA	NA	NA	NA	NA	NA	NA	NA	NA	NA	BCL2A1	0.226507	5	0.0693266	0.0573229	Ivw(FixedEffects)	BCL2A1_3413_50	SeqId.3413-50	SomaScan v4	NA	NA	NA	NA
ATXN10	Q9UBB4	10549	CIS	Depression_iPSYCH_2023	UKBB-PPP_Specific	NA,+	NA	0.422529	0.422529	UKBB_PPP	UKBB_PPP	1.15454	1579.41	NA	NA	NA	NA	NA	NA	NA	NA	NA	NA	NA	NA	NA	NA	NA	NA	NA	NA	NA	NA	NA	NA	NA	NA	NA	NA	NA	NA	NA	NA	NA	NA	NA	NA	NA	fixed	0.422529	0.0350878	0.0437482	-0.050657	0.120833	FALSE	FALSE	0.05	NA	1	1	22_45735358_G_A	0.00485409	9.4e-07	TRUE	3.45e-34	NA	NA	NA	NA	NA	NA	NA	NA	NA	NA	NA	NA	NA	NA	NA	NA	NA	NA	0.421595	1	0.0350878	0.0436602	Wald ratio	NA	NA	NA	NA	NA	NA	NA	NA	NA	ATXN10:Q9UBB4:Neurology	OID20865	Neurology	Olink Explore
MTSS2	Q765P7	25094	TRANS	BIP_PGC3_noukb	UKBB-PPP_Specific	NA,-	NA	0.231963	0.231963	UKBB_PPP	UKBB_PPP	0.581273	1579.9	NA	NA	NA	NA	NA	NA	NA	NA	NA	NA	NA	NA	NA	NA	NA	NA	NA	NA	NA	NA	NA	NA	NA	NA	NA	NA	NA	NA	NA	NA	NA	NA	NA	NA	NA	random	0.231963	-0.123138	0.103017	-0.325048	0.0787716	FALSE	FALSE	0.05	15.7089916310949,0.0154041514939998	1.61807	7	12_54325905_A_G,2_27508073_T_C,3_56815721_T_C,5_88884379_T_C,8_105569300_A_T,9_4746363_T_G,9_97957771_G_A	0.012252	6.66e-05	TRUE	4.35e-73	0.0490572	0.0310711	0.175199	20.4487	20.3014	13.6455	20.2939	0.00192072	6	6	5	6	6	0.00230324	0.00244717	0.0180249	0.00245474	1	0.0845508	7	-0.107194	0.0621462	Ivw(FixedEffects)	NA	NA	NA	NA	NA	NA	NA	NA	NA	MTSS2:Q765P7:Oncology_II	OID31409	Oncology_II	Olink Explore
FBN2	P35556	3604	TRANS	BIP_PGC3_noukb	UKBB-PPP_Specific	NA,-	NA	0.232014	0.232014	UKBB_PPP	UKBB_PPP	0.581187	1580.25	NA	NA	NA	NA	NA	NA	NA	NA	NA	NA	NA	NA	NA	NA	NA	NA	NA	NA	NA	NA	NA	NA	NA	NA	NA	NA	NA	NA	NA	NA	NA	NA	NA	NA	NA	fixed	0.232014	-0.267719	0.223998	-0.706746	0.171308	FALSE	FALSE	0.05	NA	1	1	17_73986139_C_T	0.000909652	4.24e-06	TRUE	1.04e-06	NA	NA	NA	NA	NA	NA	NA	NA	NA	NA	NA	NA	NA	NA	NA	NA	NA	NA	0.220706	1	-0.267719	0.218608	Wald ratio	NA	NA	NA	NA	NA	NA	NA	NA	NA	FBN2:P35556:Neurology_II	OID30974	Neurology_II	Olink Explore
NPTX2	P47972	7953	TRANS	PGC3_SCZ_NoUKB	BOTH	-,-	0.560369	0.232078	0.968768	UKBB_PPP	deCODE	0.658071	1580.69	random	0.968768	-0.00156829	0.0400552	-0.080075	0.0769384	FALSE	FALSE	0.05	11.9570311484751,0.153131369046111	1.22255	9	1_169510807_T_C,1_169575149_C_T,11_116760991_T_C,19_44892587_G_A,19_44929248_A_T,19_44957750_A_G,3_165761011_C_T,7_100911043_T_C,8_20076385_T_C	0.027276	7.94e-05	TRUE	4.71e-158	0.0143279	0.0098648	0.189689	12.4859	12.4859	9.59449	12.4859	0.00185638	8	8	7	8	8	0.130805	0.130805	0.212741	0.130805	1	random	0.232078	-0.0988317	0.0827029	-0.260926	0.0632629	FALSE	FALSE	0.05	42.3366903797272,6.53171961560702e-06	2.05759	11	1_109928142_G_A,12_115114632_A_G,12_133203723_G_T,12_7362256_G_A,12_7367230_A_G,12_7439598_T_C,12_7572478_C_T,16_88451314_T_C,17_7630105_G_A,20_40639545_G_T,3_52523992_T_C	0.0247429	0.000510905	TRUE	2.2e-114	-0.0156223	0.0142295	0.300759	68.6213	67.7746	60.5165	67.8618	0.0051664	10	10	9	10	10	8.18e-11	1.19e-10	1.07e-09	1.15e-10	1	0.000383921	11	-0.139153	0.0391883	Ivw(FixedEffects)	NPTX2	0.99998	9	7.96549e-07	0.0325562	Ivw(FixedEffects)	NPTX2_6521_35	SeqId.6521-35	SomaScan v4	NPTX2:P47972:Cardiometabolic_II	OID30390	Cardiometabolic_II	Olink Explore
PDGFD	Q9GZP0	30620	TRANS	Depression_iPSYCH_2023	deCODE_Specific	+,NA	NA	0.232079	0.232079	deCODE	deCODE	1.42276	1580.69	random	0.232079	0.0266799	0.0223259	-0.017078	0.0704379	FALSE	FALSE	0.05	34.9822297232554,0.00950119411414031	1.39408	19	1_198634149_T_C,11_100873522_G_A,11_101738348_G_A,11_104978510_T_C,11_104984999_G_A,11_105174225_T_A,11_105535065_T_C,11_105688017_T_C,11_106315664_T_C,11_107220000_C_A,11_108340755_A_C,16_8932543_G_A,18_9618051_C_T,19_55051073_A_G,22_42953626_T_C,7_106676033_G_A,8_105188808_C_T,8_105569300_A_T,9_97928886_G_A	0.0380944	6.15e-05	TRUE	2.46e-265	-0.00479226	0.0044123	0.29259	38.9606	38.8777	36.4325	38.8827	0.00412454	18	18	17	18	18	0.00288455	0.00295937	0.00401389	0.00295477	1	NA	NA	NA	NA	NA	NA	NA	NA	NA	NA	NA	NA	NA	NA	NA	NA	NA	NA	NA	NA	NA	NA	NA	NA	NA	NA	NA	NA	NA	NA	NA	NA	NA	NA	NA	NA	NA	NA	NA	NA	PDGFD	0.10724	19	0.0253905	0.0157634	Ivw(FixedEffects)	PDGFD_17140_57	SeqId.17140-57	SomaScan v4	NA	NA	NA	NA
LTBP3	Q9NS15	6716	CIS	Cognition_Meta	UKBB-PPP_Specific	NA,-	NA	0.422932	0.422932	UKBB_PPP	UKBB_PPP	1.13084	1580.92	NA	NA	NA	NA	NA	NA	NA	NA	NA	NA	NA	NA	NA	NA	NA	NA	NA	NA	NA	NA	NA	NA	NA	NA	NA	NA	NA	NA	NA	NA	NA	NA	NA	NA	NA	random	0.422932	-0.006364	0.00794165	-0.0219294	0.00920135	FALSE	FALSE	0.05	7.64639940021261,0.812116889661487	0.798248	13	11_65240567_G_A,11_65279136_A_G,11_65323483_G_A,11_65382390_G_A,11_65506779_T_G,11_65518560_G_A,11_65530339_C_T,11_65535500_G_A,11_65539906_G_A,11_65556056_G_A,11_65689511_C_A,11_65810733_G_A,11_65896512_G_T	0.0939938	4.58e-05	TRUE	0	-0.000385385	0.00568098	0.947132	7.76943	7.76784	7.76483	7.76816	0.00147362	12	12	11	12	12	0.802879	0.803	0.734202	0.802975	1	0.425403	13	-0.00632176	0.00793112	Ivw(FixedEffects)	NA	NA	NA	NA	NA	NA	NA	NA	NA	LTBP3:Q9NS15:Oncology	OID21191	Oncology	Olink Explore
SCG2	P13521	10575	TRANS	Cognition_Meta	UKBB-PPP_Specific	NA,+	NA	0.23218	0.23218	UKBB_PPP	UKBB_PPP	0.760279	1581.38	NA	NA	NA	NA	NA	NA	NA	NA	NA	NA	NA	NA	NA	NA	NA	NA	NA	NA	NA	NA	NA	NA	NA	NA	NA	NA	NA	NA	NA	NA	NA	NA	NA	NA	NA	random	0.23218	0.0527281	0.0441327	-0.0337705	0.139227	FALSE	FALSE	0.05	21.2722041931722,0.0016390052082107	1.88291	7	10_113588287_G_A,16_20381010_G_A,19_48703205_C_T,19_817522_C_T,4_186236079_G_A,6_116939067_A_G,9_133274295_A_T	0.0107162	0.000164139	TRUE	1.31e-53	0.00259657	0.0148508	0.868061	26.0397	25.7543	25.8815	25.7342	0.00092286	6	6	5	6	6	0.000218879	0.000247371	9.41e-05	0.000249508	1	0.0396722	7	0.0464906	0.0225996	Ivw(FixedEffects)	NA	NA	NA	NA	NA	NA	NA	NA	NA	SCG2:P13521:Oncology	OID21400	Oncology	Olink Explore
GATD3	P0DPI2	1273	TRANS	BIP_PGC3_noukb	UKBB-PPP_Specific	NA,-	NA	0.232209	0.232209	UKBB_PPP	UKBB_PPP	0.581461	1581.57	NA	NA	NA	NA	NA	NA	NA	NA	NA	NA	NA	NA	NA	NA	NA	NA	NA	NA	NA	NA	NA	NA	NA	NA	NA	NA	NA	NA	NA	NA	NA	NA	NA	NA	NA	random	0.232209	-0.0894778	0.0748963	-0.236272	0.0573163	FALSE	FALSE	0.05	3.20633255888426,0.668209755032392	0.800791	6	10_63431885_G_T,12_54298277_A_G,5_132341354_G_T,5_16490943_A_G,7_106733200_C_T,8_105569300_A_T	0.00839909	1.37e-05	TRUE	4.57e-53	-0.019123	0.0310773	0.571616	3.31653	3.29817	2.93789	3.298	0.000311645	5	5	4	5	5	0.651312	0.654122	0.568273	0.654148	1	0.215178	6	-0.0920457	0.0742632	Ivw(FixedEffects)	NA	NA	NA	NA	NA	NA	NA	NA	NA	GATD3:P0DPI2:Cardiometabolic_II	OID30253	Cardiometabolic_II	Olink Explore
GLB1	P16278	4298	TRANS	BIP_PGC3_noukb	BOTH	-,-	0.261415	0.232238	0.309988	UKBB_PPP	deCODE	0.58132	1581.77	fixed	0.309988	-0.101786	0.100257	-0.298286	0.0947147	FALSE	FALSE	0.05	NA	1	1	12_101827588_A_G	0.00413682	2.96e-06	TRUE	2.66e-29	NA	NA	NA	NA	NA	NA	NA	NA	NA	NA	NA	NA	NA	NA	NA	NA	NA	NA	random	0.232238	-0.035354	0.0295945	-0.0933581	0.0226501	FALSE	FALSE	0.05	12.577039478098,0.859502629712388	0.813603	20	1_196848833_G_A,1_26661155_A_G,10_63389329_G_A,12_101697239_G_T,12_101929672_C_T,12_111446804_T_C,12_20915765_C_T,12_89548613_A_G,13_41114931_A_G,14_92901808_T_A,14_94371805_G_T,17_46111701_A_G,19_19268740_C_T,19_19269704_A_G,19_44884339_G_A,22_43928975_G_A,3_136213517_C_T,5_132441542_G_A,6_159990715_C_T,8_11861019_T_C	0.0590217	4.57e-05	TRUE	0	-0.00376477	0.00483065	0.445899	12.931	12.9211	12.3236	12.9214	0.00437038	19	19	18	19	19	0.842083	0.842584	0.830086	0.84257	1	0.216267	20	-0.0364648	0.0294899	Ivw(FixedEffects)	GLB1	0.308281	1	-0.101786	0.0999039	Wald ratio	GLB1_10554_23	SeqId.10554-23	SomaScan v4	GLB1:P16278:Neurology	OID20949	Neurology	Olink Explore
CBR3	O75828	1549	TRANS	BIP_PGC3_noukb	deCODE_Specific	+,NA	NA	0.232248	0.232248	deCODE	deCODE	0.581132	1581.84	random	0.232248	0.0887109	0.0742607	-0.0568373	0.234259	FALSE	FALSE	0.05	1.06319256522095,0.983102915443188	0.42095	7	12_54292096_C_T,21_34284927_A_G,21_34662953_C_T,21_34744695_A_G,21_37596399_G_A,21_37753921_A_G,9_132986115_C_A	0.00838185	7.55e-06	TRUE	2.69e-57	0.0117594	0.0553939	0.840266	1.08746	1.08326	1.04239	1.08364	0.000953993	6	6	5	6	6	0.982079	0.982258	0.959074	0.982242	1	NA	NA	NA	NA	NA	NA	NA	NA	NA	NA	NA	NA	NA	NA	NA	NA	NA	NA	NA	NA	NA	NA	NA	NA	NA	NA	NA	NA	NA	NA	NA	NA	NA	NA	NA	NA	NA	NA	NA	NA	CBR3	0.226568	7	0.0894339	0.0739584	Ivw(FixedEffects)	CBR3_14091_42	SeqId.14091-42	SomaScan v4	NA	NA	NA	NA
IL1RN	P18510	6000	TRANS	Cognition_Meta	BOTH	+,+	0.233108	0.232352	0.264841	UKBB_PPP	deCODE	0.760476	1582.55	fixed	0.264841	0.0458374	0.041109	-0.0347348	0.12641	FALSE	FALSE	0.05	5.99099179894759,0.0500118201009374	1.73075	3	12_112774128_A_G,16_53764710_G_T,2_116115399_A_G	0.00273865	3.73e-05	TRUE	8.3e-16	0.105321	0.0420458	0.241808	6.39658	6.30307	0.122066	6.29703	6.69e-05	2	2	1	2	2	0.0408319	0.0427865	0.726804	0.0429158	0.999967	random	0.232352	0.0527293	0.04415	-0.0338031	0.139262	FALSE	FALSE	0.05	11.3488217134143,0.0448860948092597	1.50657	6	12_111446804_T_C,12_124832197_C_T,16_81501185_T_C,17_40003082_T_C,17_74678836_T_C,19_53824615_T_G	0.00677568	7.88e-05	TRUE	1.06e-35	0.012326	0.0182381	0.536202	12.2668	12.0562	11.0096	12.0456	0.000180834	5	5	4	5	5	0.0313093	0.0340257	0.0264561	0.0341684	1	0.0457257	6	0.0565436	0.0283013	Ivw(FixedEffects)	IL1RN	0.225722	3	0.0478904	0.0395314	Ivw(FixedEffects)	IL1RN_5353_89	SeqId.5353-89	SomaScan v4	IL1RN:P18510:Inflammation	OID20700	Inflammation	Olink Explore
EPHB2	P29323	3393	TRANS	Cognition_Meta	deCODE_Specific	-,NA	NA	0.232354	0.232354	deCODE	deCODE	0.760117	1582.56	random	0.232354	-0.0249361	0.020879	-0.0658582	0.0159859	FALSE	FALSE	0.05	2.36035645918137,0.797362818601802	0.687074	6	1_179504138_T_C,1_24143675_G_A,1_25023123_A_G,11_126362442_C_T,17_7166093_G_A,17_7176750_A_G	0.0122986	2.1e-05	TRUE	4.13e-75	-0.0020139	0.00417469	0.654728	2.43605	2.42457	2.20333	2.42463	0.000348596	5	5	4	5	5	0.786094	0.78781	0.69842	0.787801	1	NA	NA	NA	NA	NA	NA	NA	NA	NA	NA	NA	NA	NA	NA	NA	NA	NA	NA	NA	NA	NA	NA	NA	NA	NA	NA	NA	NA	NA	NA	NA	NA	NA	NA	NA	NA	NA	NA	NA	NA	EPHB2	0.217424	6	-0.0255811	0.0207402	Ivw(FixedEffects)	EPHB2_8225_86	SeqId.8225-86	SomaScan v4	NA	NA	NA	NA
VEGFB	P49765	12681	CIS	Cognition_Meta	UKBB-PPP_Specific	NA,-	NA	0.423381	0.423381	UKBB_PPP	UKBB_PPP	1.13123	1582.6	NA	NA	NA	NA	NA	NA	NA	NA	NA	NA	NA	NA	NA	NA	NA	NA	NA	NA	NA	NA	NA	NA	NA	NA	NA	NA	NA	NA	NA	NA	NA	NA	NA	NA	NA	fixed	0.423381	-0.0250938	0.0313449	-0.0865287	0.0363411	FALSE	FALSE	0.05	6.94232857898019,0.00841794577252236	2.63483	2	11_64185649_G_T,11_64275525_G_A	0.00556201	6.84e-05	TRUE	1.51e-28	NA	NA	NA	8.58469	8.54706	NA	8.54552	0.000325628	1	1	NA	1	1	0.00339001	0.00346081	NA	0.00346374	0.985603	0.300947	2	-0.0319464	0.0308838	Ivw(FixedEffects)	NA	NA	NA	NA	NA	NA	NA	NA	NA	VEGFB:P49765:Inflammation_II	OID30554	Inflammation_II	Olink Explore
PRSS1	P07477	9475	CIS	Depression_iPSYCH_2023	deCODE_Specific	-,NA	NA	0.423541	0.423541	deCODE	deCODE	1.15646	1583.2	fixed	0.423541	-0.0828367	0.103508	-0.285709	0.120035	FALSE	FALSE	0.05	NA	1	1	7_142726322_G_A	0.00165648	9.62e-07	TRUE	3.25e-13	NA	NA	NA	NA	NA	NA	NA	NA	NA	NA	NA	NA	NA	NA	NA	NA	NA	NA	NA	NA	NA	NA	NA	NA	NA	NA	NA	NA	NA	NA	NA	NA	NA	NA	NA	NA	NA	NA	NA	NA	NA	NA	NA	NA	NA	NA	NA	NA	NA	NA	NA	NA	NA	NA	NA	NA	NA	NA	PRSS1	0.420993	1	-0.0828367	0.102941	Wald ratio	PRSS1_3049_61	SeqId.3049-61	SomaScan v4	NA	NA	NA	NA
B4GALT6	Q9UBX8	929	CIS	PGC3_SCZ_NoUKB	deCODE_Specific	-,NA	NA	0.42355	0.42355	deCODE	deCODE	1.0712	1583.23	random	0.42355	-0.01733	0.0216549	-0.0597728	0.0251129	FALSE	FALSE	0.05	7.34247234552269,0.394113383302019	1.02417	8	18_31055125_T_C,18_31120020_A_T,18_31556721_A_G,18_31703672_G_A,18_32025195_A_G,18_32246791_T_C,18_32542546_T_C,18_32548011_G_T	0.0432676	6.64e-05	TRUE	5.28e-250	0.0256835	0.0180688	0.205023	7.76367	7.762	5.74322	7.762	0.0112206	7	7	6	7	7	0.353894	0.354048	0.452561	0.354048	1	NA	NA	NA	NA	NA	NA	NA	NA	NA	NA	NA	NA	NA	NA	NA	NA	NA	NA	NA	NA	NA	NA	NA	NA	NA	NA	NA	NA	NA	NA	NA	NA	NA	NA	NA	NA	NA	NA	NA	NA	B4GALT6	0.423867	8	-0.0168875	0.0211165	Ivw(FixedEffects)	B4GALT6_10832_24	SeqId.10832-24	SomaScan v4	NA	NA	NA	NA
CLEC4M	Q9H2X3	13523	CIS	Cognition_Meta	UKBB-PPP_Specific	NA,+	NA	0.423576	0.423576	UKBB_PPP	UKBB_PPP	1.13095	1583.33	NA	NA	NA	NA	NA	NA	NA	NA	NA	NA	NA	NA	NA	NA	NA	NA	NA	NA	NA	NA	NA	NA	NA	NA	NA	NA	NA	NA	NA	NA	NA	NA	NA	NA	NA	random	0.423576	0.0104576	0.0130682	-0.0151555	0.0360707	FALSE	FALSE	0.05	6.18508069022345,0.102944758199346	1.43586	4	19_7708325_C_T,19_7738461_G_A,19_7766742_G_A,19_7932690_C_T	0.0732387	4.28e-05	TRUE	0	0.0339855	0.0156516	0.162053	6.50878	NA	1.79387	6.50604	0.000705401	3	NA	2	3	3	0.0893169	NA	0.407818	0.0894246	0.999995	0.241182	4	0.0106549	0.00909092	Ivw(FixedEffects)	NA	NA	NA	NA	NA	NA	NA	NA	NA	CLEC4M:Q9H2X3:Cardiometabolic_II	OID30405	Cardiometabolic_II	Olink Explore
EIF1AD	Q8N9N8	28147	CIS	Cognition_Meta	deCODE_Specific	-,NA	NA	0.423619	0.423619	deCODE	deCODE	1.13026	1583.49	fixed	0.423619	-0.0126804	0.0158474	-0.0437407	0.0183799	FALSE	FALSE	0.05	2.56752720642033,0.109078118694283	1.60235	2	11_66011451_C_T,11_66860549_G_A	0.0163135	2.04e-05	TRUE	4.21e-100	NA	NA	NA	2.67217	2.67025	NA	2.67024	0.000917502	1	1	NA	1	1	0.102116	0.10224	NA	0.10224	0.975836	NA	NA	NA	NA	NA	NA	NA	NA	NA	NA	NA	NA	NA	NA	NA	NA	NA	NA	NA	NA	NA	NA	NA	NA	NA	NA	NA	NA	NA	NA	NA	NA	NA	NA	NA	NA	NA	NA	NA	NA	EIF1AD	0.430816	2	-0.0124567	0.015812	Ivw(FixedEffects)	EIF1AD_13545_97	SeqId.13545-97	SomaScan v4	NA	NA	NA	NA
INHBB	P09529	6067	CIS	Depression_iPSYCH_2023	BOTH	+,+	0.787332	0.423653	0.99953	UKBB_PPP	deCODE	1.15592	1583.61	random	0.99953	1.5e-05	0.0254396	-0.0498457	0.0498757	FALSE	FALSE	0.05	10.2028979499377,0.0371451267115246	1.5971	5	2_119709617_T_C,2_120403478_G_A,2_120531256_G_A,2_120551706_G_A,2_120601365_T_C	0.0305562	2.02e-05	TRUE	1.65e-216	-0.0145112	0.0107858	0.271151	10.8828	10.8828	6.78745	10.8828	0.00219461	4	4	3	4	4	0.0279135	0.0279136	0.07899	0.0279136	0.999999	fixed	0.423653	0.0141786	0.017721	-0.020554	0.0489112	FALSE	FALSE	0.05	0.867382356844864,0.64811237566934	0.658552	3	2_120462447_C_T,2_120546972_T_C,2_120649673_G_A	0.0323228	2.27e-06	TRUE	1.77e-225	0.00700478	0.0132731	0.690862	0.874499	0.873953	0.595989	0.873952	3.83e-05	2	2	1	2	2	0.64581	0.645987	0.440113	0.645987	0.999981	0.421562	3	0.0142322	0.017708	Ivw(FixedEffects)	INHBB	0.988901	5	-0.000220779	0.0158707	Ivw(FixedEffects)	INHBB_13676_46	SeqId.13676-46	SomaScan v4	INHBB:P09529:Inflammation_II	OID30625	Inflammation_II	Olink Explore
BCL2	P10415	990	TRANS	Cognition_Meta	BOTH	-,-	0.409876	0.232558	0.590292	UKBB_PPP	deCODE	0.76042	1583.95	fixed	0.590292	-0.0376755	0.0699751	-0.174824	0.0994731	FALSE	FALSE	0.05	NA	1	1	11_198986_T_C	0.00085923	1.4e-06	TRUE	9.89e-07	NA	NA	NA	NA	NA	NA	NA	NA	NA	NA	NA	NA	NA	NA	NA	NA	NA	NA	fixed	0.232558	-0.0453144	0.0379583	-0.119711	0.0290824	FALSE	FALSE	0.05	8.1605262362805,0.0169030175769968	2.01997	3	1_150596273_C_T,19_44912383_G_A,2_179860583_T_C	0.00414458	5.11e-05	TRUE	1.76e-22	-0.0127284	0.00764623	0.34438	8.69708	8.59271	2.30625	8.58702	0.000354806	2	2	1	2	2	0.0129257	0.0136181	0.128855	0.0136569	0.999823	0.183051	3	-0.0486903	0.0365702	Ivw(FixedEffects)	BCL2	0.588507	1	-0.0376755	0.0696404	Wald ratio	BCL2_3412_7	SeqId.3412-7	SomaScan v4	BCL2:P10415:Oncology_II	OID31454	Oncology_II	Olink Explore
PIGR	P01833	8968	CIS	PGC3_SCZ_NoUKB	UKBB-PPP_Specific	NA,-	NA	0.423788	0.423788	UKBB_PPP	UKBB_PPP	1.07108	1584.12	NA	NA	NA	NA	NA	NA	NA	NA	NA	NA	NA	NA	NA	NA	NA	NA	NA	NA	NA	NA	NA	NA	NA	NA	NA	NA	NA	NA	NA	NA	NA	NA	NA	NA	NA	fixed	0.423788	-0.0284711	0.0355948	-0.0982358	0.0412935	FALSE	FALSE	0.05	7.0611095712063,0.0292886624306194	1.87898	3	1_206933133_G_A,1_206967095_C_T,1_206984425_G_A	0.016437	5.03e-05	TRUE	1.18e-90	0.0187909	0.00971954	0.30389	7.43178	7.42612	1.56864	7.42607	0.000573305	2	2	1	2	2	0.0243338	0.0244027	0.210404	0.0244033	0.999713	0.444765	3	-0.0270442	0.0353903	Ivw(FixedEffects)	NA	NA	NA	NA	NA	NA	NA	NA	NA	PIGR:P01833:Neurology	OID21102	Neurology	Olink Explore
LMAN2	Q12907	16986	CIS	BIP_PGC3_noukb	deCODE_Specific	+,NA	NA	0.423886	0.423886	deCODE	deCODE	1.07132	1584.49	fixed	0.423886	0.0749492	0.0937219	-0.108742	0.258641	FALSE	FALSE	0.05	0.0482347288674435,0.82616394968751	0.219624	2	5_177315505_T_C,5_177354208_G_A	0.00462586	2.01e-06	TRUE	6.79e-33	NA	NA	NA	0.0486367	0.048428	NA	0.048428	6.81e-06	1	1	NA	1	1	0.825453	0.825822	NA	0.825822	0.997918	NA	NA	NA	NA	NA	NA	NA	NA	NA	NA	NA	NA	NA	NA	NA	NA	NA	NA	NA	NA	NA	NA	NA	NA	NA	NA	NA	NA	NA	NA	NA	NA	NA	NA	NA	NA	NA	NA	NA	NA	LMAN2	0.422473	2	0.0750124	0.0935154	Ivw(FixedEffects)	LMAN2_9468_8	SeqId.9468-8	SomaScan v4	NA	NA	NA	NA
CALY	Q9NYX4	17938	TRANS	Cognition_Meta	deCODE_Specific	+,NA	NA	0.232637	0.232637	deCODE	deCODE	0.760312	1584.49	fixed	0.232637	0.0639992	0.0536189	-0.0410919	0.16909	FALSE	FALSE	0.05	10.7186228066977,0.0010606258603306	3.27393	2	1_196695521_C_T,19_5170996_C_T	0.00216182	7.96e-05	TRUE	1.1e-10	NA	NA	NA	12.5107	12.2208	NA	12.1855	0.000383141	1	1	NA	1	1	0.000404633	0.00047259	NA	0.000481612	0.984383	NA	NA	NA	NA	NA	NA	NA	NA	NA	NA	NA	NA	NA	NA	NA	NA	NA	NA	NA	NA	NA	NA	NA	NA	NA	NA	NA	NA	NA	NA	NA	NA	NA	NA	NA	NA	NA	NA	NA	NA	CALY	0.152032	2	0.0701495	0.0489737	Ivw(FixedEffects)	CALY_8924_55	SeqId.8924-55	SomaScan v4	NA	NA	NA	NA
KRTDAP	P60985	16313	TRANS	Depression_iPSYCH_2023	deCODE_Specific	+,NA	NA	0.232643	0.232643	deCODE	deCODE	1.42494	1584.53	random	0.232643	0.0204277	0.0171147	-0.0131165	0.0539719	FALSE	FALSE	0.05	5.22195059426302,0.389398025973376	1.02195	6	1_196695521_C_T,2_216622986_G_A,20_38369011_C_T,3_165715880_C_T,3_165762312_G_A,7_95304888_A_G	0.0285456	1.02e-05	TRUE	1.24e-206	-0.0046071	0.0102069	0.675111	5.31697	5.30859	5.05928	5.30855	0.000143047	5	5	4	5	5	0.378433	0.379391	0.281269	0.379395	1	NA	NA	NA	NA	NA	NA	NA	NA	NA	NA	NA	NA	NA	NA	NA	NA	NA	NA	NA	NA	NA	NA	NA	NA	NA	NA	NA	NA	NA	NA	NA	NA	NA	NA	NA	NA	NA	NA	NA	NA	KRTDAP	0.212872	6	0.0207892	0.0166887	Ivw(FixedEffects)	KRTDAP_5739_75	SeqId.5739-75	SomaScan v4	NA	NA	NA	NA
HSPA1A	P0DMV8	5232	TRANS	Cognition_Meta	UKBB-PPP_Specific	NA,-	NA	0.232644	0.232644	UKBB_PPP	UKBB_PPP	0.759969	1584.54	NA	NA	NA	NA	NA	NA	NA	NA	NA	NA	NA	NA	NA	NA	NA	NA	NA	NA	NA	NA	NA	NA	NA	NA	NA	NA	NA	NA	NA	NA	NA	NA	NA	NA	NA	random	0.232644	-0.0320157	0.0268234	-0.0845886	0.0205571	FALSE	FALSE	0.05	5.8140336997102,0.324736912726788	1.07834	6	11_123087770_A_G,11_180231_A_G,3_56815721_T_C,5_132490630_G_A,7_106727158_A_C,8_105569300_A_T	0.00852111	3.82e-05	TRUE	8.28e-49	0.000155672	0.00589889	0.98021	6.17646	6.1358	6.17539	6.13495	6.69e-05	5	5	4	5	5	0.289425	0.293229	0.186428	0.293309	1	0.170045	6	-0.0336746	0.0245431	Ivw(FixedEffects)	NA	NA	NA	NA	NA	NA	NA	NA	NA	HSPA1A:P0DMV8:Inflammation	OID20718	Inflammation	Olink Explore
NCAM2	O15394	7657	CIS	PGC3_SCZ_NoUKB	BOTH	+,+	0.677288	0.423916	0.73982	UKBB_PPP	deCODE	1.07068	1584.6	random	0.73982	0.00567477	0.017088	-0.0278171	0.0391666	FALSE	FALSE	0.05	8.15729929647741,0.772720295632536	0.824485	13	21_20182076_T_A,21_20612893_A_G,21_20711419_T_C,21_20853053_G_A,21_20889575_T_C,21_20978259_G_A,21_21017085_T_C,21_21180699_C_A,21_21453092_A_T,21_21810746_A_G,21_21906750_C_T,21_21947627_G_A,21_21979689_G_A	0.056281	5.34e-05	TRUE	0	0.00183482	0.00773873	0.81694	8.34516	8.34478	8.28894	8.34481	0.00364132	12	12	11	12	12	0.75761	0.75764	0.687211	0.757638	1	random	0.423916	0.014257	0.0178292	-0.0206876	0.0492017	FALSE	FALSE	0.05	5.62433248671817,0.466558602648067	0.968188	7	21_20885681_G_A,21_21000405_T_C,21_21289513_C_T,21_21445404_T_C,21_21527960_A_C,21_21634489_A_T,21_21860087_A_G	0.0939013	4.5e-05	TRUE	0	0.00148598	0.0120504	0.906662	5.68063	5.67974	5.66341	5.67974	0.0033364	6	6	5	6	6	0.459899	0.460005	0.34036	0.460005	1	0.424	7	0.0142432	0.0178152	Ivw(FixedEffects)	NCAM2	0.73251	13	0.00583119	0.0170608	Ivw(FixedEffects)	NCAM2_6507_16	SeqId.6507-16	SomaScan v4	NCAM2:O15394:Neurology	OID21095	Neurology	Olink Explore
CXCL11	O14625	10638	TRANS	PGC3_SCZ_NoUKB	BOTH	-,-	0.464983	0.232671	0.715574	UKBB_PPP	deCODE	0.659477	1584.72	random	0.715574	-0.0163766	0.0449438	-0.104465	0.0717116	FALSE	FALSE	0.05	46.4248484200967,0.000257140416753394	1.60598	19	1_159205564_G_A,10_102556824_C_A,10_63311455_C_A,11_128734115_C_T,12_111446804_T_C,12_54329244_G_A,16_85382232_T_C,4_74116141_A_T,4_74990149_C_A,4_75031973_G_T,4_77430769_T_C,4_78818161_C_T,5_139474618_A_C,5_88884379_T_C,7_102075266_G_T,7_106698543_T_C,8_105569300_A_T,9_132986115_C_A,9_133786984_A_G	0.0383594	0.00033249	TRUE	4.88e-205	0.00864899	0.012778	0.507597	50.4326	50.4168	49.1091	50.4166	0.0153793	18	18	17	18	18	6.49e-05	6.53e-05	5.8e-05	6.53e-05	1	random	0.232671	-0.0686478	0.0575178	-0.181381	0.044085	FALSE	FALSE	0.05	21.6806640845724,0.00994805066567918	1.55208	10	10_102631277_C_T,10_63288546_C_A,12_111446804_T_C,12_54304624_G_A,16_81837364_C_T,19_55027612_T_C,2_224010157_G_A,5_139471320_G_A,7_102043205_T_C,9_132986603_T_C	0.0285572	0.000173052	TRUE	2.29e-152	-0.0115606	0.0214161	0.604027	23.2599	23.1572	22.4425	23.1556	0.00293964	9	9	8	9	9	0.00563828	0.00585267	0.00415891	0.00585607	1	0.0417488	10	-0.0744192	0.0365514	Ivw(FixedEffects)	CXCL11	0.511541	19	-0.018047	0.0274922	Ivw(FixedEffects)	CXCL11_3038_9	SeqId.3038-9	SomaScan v4	CXCL11:O14625:Neurology	OID21042	Neurology	Olink Explore
PGA4	P0DJD7	8886	TRANS	Cognition_Meta	UKBB-PPP_Specific	NA,+	NA	0.232727	0.232727	UKBB_PPP	UKBB_PPP	0.759878	1585.11	NA	NA	NA	NA	NA	NA	NA	NA	NA	NA	NA	NA	NA	NA	NA	NA	NA	NA	NA	NA	NA	NA	NA	NA	NA	NA	NA	NA	NA	NA	NA	NA	NA	NA	NA	random	0.232727	0.0563908	0.0472537	-0.0362248	0.149006	FALSE	FALSE	0.05	22.8526098205381,0.00180831236062737	1.80684	8	1_183186582_C_A,11_408174_G_T,17_39735401_G_A,3_12534091_A_T,5_662840_T_C,7_506407_C_T,7_98083519_C_A,9_133274295_A_T	0.00980348	0.000218624	TRUE	4.88e-46	-0.00477189	0.00819722	0.581673	31.128	30.7879	29.4639	30.7617	0.000462695	7	7	6	7	7	5.89e-05	6.8e-05	4.97e-05	6.88e-05	1	0.0419894	8	0.0510143	0.0250854	Ivw(FixedEffects)	NA	NA	NA	NA	NA	NA	NA	NA	NA	PGA4:P0DJD7:Inflammation_II	OID30699	Inflammation_II	Olink Explore
LGALS8	O00214	6569	CIS	BIP_PGC3_noukb	UKBB-PPP_Specific	NA,-	NA	0.424056	0.424056	UKBB_PPP	UKBB_PPP	1.07103	1585.12	NA	NA	NA	NA	NA	NA	NA	NA	NA	NA	NA	NA	NA	NA	NA	NA	NA	NA	NA	NA	NA	NA	NA	NA	NA	NA	NA	NA	NA	NA	NA	NA	NA	NA	NA	fixed	0.424056	-0.0313026	0.0391574	-0.10805	0.0454445	FALSE	FALSE	0.05	0.630506083162068,0.427169740045502	0.794044	2	1_236555835_T_C,1_236638104_A_G	0.0314397	3.58e-06	TRUE	7.31e-214	NA	NA	NA	0.631171	0.630795	NA	0.630795	0.000102093	1	1	NA	1	1	0.426926	0.427064	NA	0.427064	0.991938	0.423753	2	-0.0313046	0.0391344	Ivw(FixedEffects)	NA	NA	NA	NA	NA	NA	NA	NA	NA	LGALS8:O00214:Neurology	OID21041	Neurology	Olink Explore
EFNA1	P20827	3221	CIS	BIP_PGC3_noukb	UKBB-PPP_Specific	NA,+	NA	0.424115	0.424115	UKBB_PPP	UKBB_PPP	1.07045	1585.34	NA	NA	NA	NA	NA	NA	NA	NA	NA	NA	NA	NA	NA	NA	NA	NA	NA	NA	NA	NA	NA	NA	NA	NA	NA	NA	NA	NA	NA	NA	NA	NA	NA	NA	NA	fixed	0.424115	0.0305104	0.0381713	-0.044304	0.105325	FALSE	FALSE	0.05	0.0198279239040528,0.888018730625751	0.140812	2	1_155076926_T_C,1_155493076_C_T	0.0320354	1.83e-06	TRUE	2.66e-217	NA	NA	NA	0.0198329	0.0198223	NA	0.0198223	3.5e-06	1	1	NA	1	1	0.888005	0.888035	NA	0.888035	0.998508	0.42396	2	0.0305114	0.0381598	Ivw(FixedEffects)	NA	NA	NA	NA	NA	NA	NA	NA	NA	EFNA1:P20827:Neurology	OID21125	Neurology	Olink Explore
ADA	P00813	186	TRANS	BIP_PGC3_noukb	UKBB-PPP_Specific	NA,+	NA	0.232822	0.232822	UKBB_PPP	UKBB_PPP	0.582355	1585.75	NA	NA	NA	NA	NA	NA	NA	NA	NA	NA	NA	NA	NA	NA	NA	NA	NA	NA	NA	NA	NA	NA	NA	NA	NA	NA	NA	NA	NA	NA	NA	NA	NA	NA	NA	random	0.232822	0.277627	0.23269	-0.178437	0.733692	FALSE	FALSE	0.05	17.2758035336456,0.00170839945000153	2.07821	5	11_61813896_A_G,12_111535554_A_G,2_162074215_T_G,8_105294533_C_T,9_132986115_C_A	0.00577146	0.000143493	TRUE	2.55e-29	0.0653823	0.0501204	0.283116	32.4772	30.0288	20.7225	29.6438	0.00445213	4	4	3	4	4	1.53e-06	4.83e-06	0.00012021	5.78e-06	0.999998	7.76056e-05	5	0.414062	0.104781	Ivw(FixedEffects)	NA	NA	NA	NA	NA	NA	NA	NA	NA	ADA:P00813:Inflammation	OID20645	Inflammation	Olink Explore
RTN4IP1	Q8WWV3	18647	CIS	Depression_iPSYCH_2023	BOTH	-,-	0.531768	0.424256	0.531768	UKBB_PPP	metap	1.15672	1585.87	fixed	0.486024	-0.0484896	0.0696043	-0.184911	0.0879323	FALSE	FALSE	0.05	NA	1	1	6_106635743_C_T	0.00186585	7.3e-07	TRUE	8.04e-15	NA	NA	NA	NA	NA	NA	NA	NA	NA	NA	NA	NA	NA	NA	NA	NA	NA	NA	fixed	0.424256	-0.0389031	0.0486861	-0.134326	0.0565199	FALSE	FALSE	0.05	NA	1	1	6_106629627_G_A	0.00438848	9.53e-07	TRUE	8.05e-32	NA	NA	NA	NA	NA	NA	NA	NA	NA	NA	NA	NA	NA	NA	NA	NA	NA	NA	0.42326	1	-0.0389031	0.0485817	Wald ratio	RTN4IP1	0.484415	1	-0.0484896	0.0693481	Wald ratio	RTN4IP1_18180_58	SeqId.18180-58	SomaScan v4	RTN4IP1:Q8WWV3:Neurology_II	OID31030	Neurology_II	Olink Explore
CLPSL2	Q6UWE3	21250	TRANS	PGC3_SCZ_NoUKB	deCODE_Specific	+,NA	NA	0.232914	0.232914	deCODE	deCODE	0.65989	1586.38	random	0.232914	0.105726	0.0886303	-0.0679862	0.279438	FALSE	FALSE	0.05	10.4555407665832,0.0150655425953088	1.86686	4	1_196695521_C_T,1_196813906_A_C,2_27588855_A_G,3_165761011_C_T	0.0135781	0.000112261	TRUE	2.15e-73	-0.0139816	0.0289237	0.67656	13.7161	NA	12.2812	13.6296	0.00215935	3	NA	2	3	3	0.00331815	NA	0.00215359	0.00345526	0.999973	NA	NA	NA	NA	NA	NA	NA	NA	NA	NA	NA	NA	NA	NA	NA	NA	NA	NA	NA	NA	NA	NA	NA	NA	NA	NA	NA	NA	NA	NA	NA	NA	NA	NA	NA	NA	NA	NA	NA	NA	CLPSL2	0.0363595	4	0.0979579	0.0468052	Ivw(FixedEffects)	CLPSL2_7767_1	SeqId.7767-1	SomaScan v4	NA	NA	NA	NA
CD101	Q93033	5949	TRANS	PGC3_SCZ_NoUKB	UKBB-PPP_Specific	NA,-	NA	0.232916	0.232916	UKBB_PPP	UKBB_PPP	0.659622	1586.39	NA	NA	NA	NA	NA	NA	NA	NA	NA	NA	NA	NA	NA	NA	NA	NA	NA	NA	NA	NA	NA	NA	NA	NA	NA	NA	NA	NA	NA	NA	NA	NA	NA	NA	NA	random	0.232916	-0.118525	0.0993604	-0.313268	0.0762177	FALSE	FALSE	0.05	26.3602662588788,0.000911092191438914	1.81522	9	1_115799036_C_A,1_118051715_T_G,10_69436097_A_G,12_111569952_C_T,12_120807355_T_C,15_58467741_A_T,19_48330351_A_G,20_3706494_C_A,7_129137407_C_T	0.0217195	0.000269633	TRUE	3.03e-106	-0.00399153	0.0166104	0.816981	34.0093	33.6525	33.731	33.6335	0.00584061	8	8	7	8	8	4.05e-05	4.7e-05	1.93e-05	4.73e-05	1	0.011346	9	-0.134805	0.0532433	Ivw(FixedEffects)	NA	NA	NA	NA	NA	NA	NA	NA	NA	CD101:Q93033:Oncology_II	OID31480	Oncology_II	Olink Explore
ALB	P02768	399	TRANS	Depression_iPSYCH_2023	deCODE_Specific	+,NA	NA	0.232928	0.232928	deCODE	deCODE	1.42541	1586.48	fixed	0.232928	0.0685116	0.0574353	-0.0440595	0.181083	FALSE	FALSE	0.05	NA	1	1	1_201980465_C_T	0.00225515	2.18e-06	TRUE	3.18e-17	NA	NA	NA	NA	NA	NA	NA	NA	NA	NA	NA	NA	NA	NA	NA	NA	NA	NA	NA	NA	NA	NA	NA	NA	NA	NA	NA	NA	NA	NA	NA	NA	NA	NA	NA	NA	NA	NA	NA	NA	NA	NA	NA	NA	NA	NA	NA	NA	NA	NA	NA	NA	NA	NA	NA	NA	NA	NA	ALB	0.228735	1	0.0685116	0.0569211	Wald ratio	ALB_18380_78	SeqId.18380-78	SomaScan v4	NA	NA	NA	NA
ADH1B	P00325	250	CIS	Depression_iPSYCH_2023	BOTH	+,+	0.490007	0.424428	0.490007	UKBB_PPP	metap	1.15635	1586.51	fixed	0.425949	0.0251249	0.0315583	-0.0367282	0.0869781	FALSE	FALSE	0.05	NA	1	1	4_99318162_T_C	0.00136768	9.91e-07	TRUE	4.31e-11	NA	NA	NA	NA	NA	NA	NA	NA	NA	NA	NA	NA	NA	NA	NA	NA	NA	NA	fixed	0.424428	0.044532	0.0557511	-0.0647383	0.153802	FALSE	FALSE	0.05	NA	1	1	4_99318162_T_C	0.00290954	9.91e-07	TRUE	4.56e-21	NA	NA	NA	NA	NA	NA	NA	NA	NA	NA	NA	NA	NA	NA	NA	NA	NA	NA	0.422893	1	0.044532	0.0555669	Wald ratio	ADH1B	0.422893	1	0.0251249	0.0313509	Wald ratio	ADH1B_9834_62	SeqId.9834-62	SomaScan v4	ADH1B:P00325:Inflammation_II	OID30612	Inflammation_II	Olink Explore
ITGA11	Q9UKX5	6136	TRANS	Depression_iPSYCH_2023	UKBB-PPP_Specific	NA,-	NA	0.232983	0.232983	UKBB_PPP	UKBB_PPP	1.42446	1586.85	NA	NA	NA	NA	NA	NA	NA	NA	NA	NA	NA	NA	NA	NA	NA	NA	NA	NA	NA	NA	NA	NA	NA	NA	NA	NA	NA	NA	NA	NA	NA	NA	NA	NA	NA	random	0.232983	-0.0290102	0.0243229	-0.0766823	0.0186619	FALSE	FALSE	0.05	28.0899743504466,0.0210125690696396	1.36845	16	10_63431885_G_T,11_116825064_A_G,11_126330195_G_A,11_126349501_T_C,12_111741667_T_C,15_58388440_T_C,15_58431740_G_A,15_67090506_T_G,15_67247436_T_C,16_56956804_C_A,17_7176997_C_T,2_27508073_T_C,20_45942044_C_T,3_98640819_G_T,4_102267552_C_T,9_92610969_T_C	0.0324282	5.26e-05	TRUE	9.12e-215	0.00119766	0.00512034	0.818446	30.2258	30.1488	30.1082	30.1572	0.00122318	15	15	14	15	15	0.0111328	0.0113962	0.00737439	0.0113673	1	0.0933257	16	-0.029404	0.0175221	Ivw(FixedEffects)	NA	NA	NA	NA	NA	NA	NA	NA	NA	ITGA11:Q9UKX5:Inflammation	OID20581	Inflammation	Olink Explore
ENDOU	P21128	14369	CIS	BIP_PGC3_noukb	BOTH	-,-	0.756219	0.424681	0.915819	UKBB_PPP	deCODE	1.07116	1587.46	fixed	0.915819	-0.0165323	0.156406	-0.323082	0.290017	FALSE	FALSE	0.05	NA	1	1	12_47735995_A_C	0.00166163	3.11e-08	TRUE	3.75e-13	NA	NA	NA	NA	NA	NA	NA	NA	NA	NA	NA	NA	NA	NA	NA	NA	NA	NA	fixed	0.424681	-0.0317314	0.0397473	-0.109635	0.046172	FALSE	FALSE	0.05	3.945239867122,0.139091966718978	1.4045	3	12_47570774_C_T,12_47714939_A_G,12_47844974_A_G	0.0325255	1.32e-05	TRUE	6.48e-202	0.00288785	0.020164	0.90944	4.05793	4.0558	3.97637	4.05579	0.000493113	2	2	1	2	2	0.131471	0.131612	0.0461429	0.131612	0.999753	0.429296	3	-0.0313551	0.0396701	Ivw(FixedEffects)	ENDOU	0.915811	1	-0.0165323	0.156391	Wald ratio	ENDOU_5656_53	SeqId.5656-53	SomaScan v4	ENDOU:P21128:Oncology_II	OID31498	Oncology_II	Olink Explore
CBL	P22681	1541	CIS	Depression_iPSYCH_2023	deCODE_Specific	+,NA	NA	0.424689	0.424689	deCODE	deCODE	1.15622	1587.49	fixed	0.424689	0.0267382	0.0334934	-0.0389076	0.092384	FALSE	FALSE	0.05	NA	1	1	11_119185564_G_A	0.00546422	9.57e-07	TRUE	6.66e-41	NA	NA	NA	NA	NA	NA	NA	NA	NA	NA	NA	NA	NA	NA	NA	NA	NA	NA	NA	NA	NA	NA	NA	NA	NA	NA	NA	NA	NA	NA	NA	NA	NA	NA	NA	NA	NA	NA	NA	NA	NA	NA	NA	NA	NA	NA	NA	NA	NA	NA	NA	NA	NA	NA	NA	NA	NA	NA	CBL	0.423926	1	0.0267382	0.0334382	Wald ratio	CBL_12016_60	SeqId.12016-60	SomaScan v4	NA	NA	NA	NA
IGFBP7	Q16270	5476	CIS	BIP_PGC3_noukb	UKBB-PPP_Specific	NA,+	NA	0.424726	0.424726	UKBB_PPP	UKBB_PPP	1.07055	1587.63	NA	NA	NA	NA	NA	NA	NA	NA	NA	NA	NA	NA	NA	NA	NA	NA	NA	NA	NA	NA	NA	NA	NA	NA	NA	NA	NA	NA	NA	NA	NA	NA	NA	NA	NA	fixed	0.424726	0.0281132	0.0352186	-0.040914	0.0971405	FALSE	FALSE	0.05	4.00986812597404,0.134669175085908	1.41596	3	4_57057351_G_A,4_57072548_T_G,4_57271142_T_C	0.0349019	1.36e-05	TRUE	2.66e-234	0.000191952	0.0219596	0.994435	4.14111	4.13923	4.1408	4.13923	0.000468782	2	2	1	2	2	0.126116	0.126234	0.0418615	0.126234	0.999766	0.417627	3	0.0285006	0.0351622	Ivw(FixedEffects)	NA	NA	NA	NA	NA	NA	NA	NA	NA	IGFBP7:Q16270:Cardiometabolic	OID20236	Cardiometabolic	Olink Explore
LCN8	Q6JVE9	27038	TRANS	Depression_iPSYCH_2023	deCODE_Specific	+,NA	NA	0.233112	0.233112	deCODE	deCODE	1.42397	1587.72	fixed	0.233112	0.0826214	0.0692911	-0.0531866	0.218429	FALSE	FALSE	0.05	0.779674962368621,0.377240566276225	0.882992	2	1_161628031_T_G,3_165787389_A_G	0.00181989	3.53e-06	TRUE	7.54e-14	NA	NA	NA	0.811381	0.792259	NA	0.792035	1.5e-05	1	1	NA	1	1	0.367712	0.373418	NA	0.373485	0.99691	NA	NA	NA	NA	NA	NA	NA	NA	NA	NA	NA	NA	NA	NA	NA	NA	NA	NA	NA	NA	NA	NA	NA	NA	NA	NA	NA	NA	NA	NA	NA	NA	NA	NA	NA	NA	NA	NA	NA	NA	LCN8	0.213018	2	0.0847792	0.0680788	Ivw(FixedEffects)	LCN8_5643_2	SeqId.5643-2	SomaScan v4	NA	NA	NA	NA
FGF23	Q9GZV9	3680	CIS	Depression_iPSYCH_2023	BOTH	-,-	0.613501	0.424819	0.617744	deCODE	UKBB_PPP	1.15573	1587.97	fixed	0.424819	-0.0724683	0.0908023	-0.250438	0.105501	FALSE	FALSE	0.05	NA	1	1	12_4381679_A_C	0.00104822	9.75e-07	TRUE	8.56e-09	NA	NA	NA	NA	NA	NA	NA	NA	NA	NA	NA	NA	NA	NA	NA	NA	NA	NA	fixed	0.617744	-0.0223116	0.0447082	-0.109938	0.0653148	FALSE	FALSE	0.05	NA	1	1	12_4385788_C_T	0.00486594	3.68e-07	TRUE	1.5e-35	NA	NA	NA	NA	NA	NA	NA	NA	NA	NA	NA	NA	NA	NA	NA	NA	NA	NA	0.617479	1	-0.0223116	0.0446745	Wald ratio	FGF23	0.420803	1	-0.0724683	0.0900196	Wald ratio	FGF23_3807_1	SeqId.3807-1	SomaScan v4	FGF23:Q9GZV9:Oncology	OID21411	Oncology	Olink Explore
PDHX	O00330	21350	CIS	Depression_iPSYCH_2023	deCODE_Specific	+,NA	NA	0.424871	0.424871	deCODE	deCODE	1.15503	1588.17	fixed	0.424871	0.0400578	0.0501978	-0.058328	0.138444	FALSE	FALSE	0.05	NA	1	1	11_34873553_T_C	0.00283691	9.32e-07	TRUE	8.21e-22	NA	NA	NA	NA	NA	NA	NA	NA	NA	NA	NA	NA	NA	NA	NA	NA	NA	NA	NA	NA	NA	NA	NA	NA	NA	NA	NA	NA	NA	NA	NA	NA	NA	NA	NA	NA	NA	NA	NA	NA	NA	NA	NA	NA	NA	NA	NA	NA	NA	NA	NA	NA	NA	NA	NA	NA	NA	NA	PDHX	0.423398	1	0.0400578	0.0500385	Wald ratio	PDHX_18319_7	SeqId.18319-7	SomaScan v4	NA	NA	NA	NA
GALNT3	Q14435	4125	CIS	BIP_PGC3_noukb	UKBB-PPP_Specific	NA,-	NA	0.425003	0.425003	UKBB_PPP	UKBB_PPP	1.07053	1588.66	NA	NA	NA	NA	NA	NA	NA	NA	NA	NA	NA	NA	NA	NA	NA	NA	NA	NA	NA	NA	NA	NA	NA	NA	NA	NA	NA	NA	NA	NA	NA	NA	NA	NA	NA	fixed	0.425003	-0.024321	0.0304861	-0.0840726	0.0354307	FALSE	FALSE	0.05	4.9916472508222,0.0824285331914705	1.57982	3	2_165632290_G_A,2_165869259_G_T,2_166338664_A_G	0.0499884	4.6e-05	TRUE	0	-0.0320267	0.0133441	0.251326	5.93866	5.93635	0.178369	5.93634	0.000651404	2	2	1	2	2	0.0513377	0.0513971	0.672778	0.0513973	0.999674	0.394736	3	-0.0259061	0.0304398	Ivw(FixedEffects)	NA	NA	NA	NA	NA	NA	NA	NA	NA	GALNT3:Q14435:Inflammation	OID20471	Inflammation	Olink Explore
ST6GAL1	P15907	10860	CIS	Depression_iPSYCH_2023	UKBB-PPP_Specific	NA,-	NA	0.425065	0.425065	UKBB_PPP	UKBB_PPP	1.15472	1588.89	NA	NA	NA	NA	NA	NA	NA	NA	NA	NA	NA	NA	NA	NA	NA	NA	NA	NA	NA	NA	NA	NA	NA	NA	NA	NA	NA	NA	NA	NA	NA	NA	NA	NA	NA	fixed	0.425065	-0.016921	0.0212131	-0.058498	0.024656	FALSE	FALSE	0.05	1.02761143004189,0.598214606885561	0.716802	3	3_186620775_C_T,3_186882631_T_C,3_187021889_G_A	0.0214096	3.66e-06	TRUE	2.55e-150	0.00579582	0.00655378	0.539023	1.03409	1.03324	0.252015	1.03324	8.45e-05	2	2	1	2	2	0.596281	0.596534	0.61566	0.596534	0.999958	0.422969	3	-0.0169801	0.0211912	Ivw(FixedEffects)	NA	NA	NA	NA	NA	NA	NA	NA	NA	ST6GAL1:P15907:Cardiometabolic	OID20302	Cardiometabolic	Olink Explore
FGFBP2	Q9BYJ0	29451	CIS	BIP_PGC3_noukb	UKBB-PPP_Specific	NA,-	NA	0.425463	0.425463	UKBB_PPP	UKBB_PPP	1.07096	1590.38	NA	NA	NA	NA	NA	NA	NA	NA	NA	NA	NA	NA	NA	NA	NA	NA	NA	NA	NA	NA	NA	NA	NA	NA	NA	NA	NA	NA	NA	NA	NA	NA	NA	NA	NA	random	0.425463	-0.036319	0.0455708	-0.125636	0.0529981	FALSE	FALSE	0.05	7.19432803127882,0.206584412494138	1.19953	6	4_15649322_G_A,4_15923523_C_T,4_15941655_T_C,4_15950074_C_T,4_15999395_C_T,4_16004012_C_T	0.0419776	4.15e-05	TRUE	2.19e-271	0.00969318	0.0149108	0.55109	7.37395	7.36948	6.66934	7.36948	0.00578083	5	5	4	5	5	0.194281	0.194579	0.154429	0.19458	1	0.342742	6	-0.0359473	0.0378886	Ivw(FixedEffects)	NA	NA	NA	NA	NA	NA	NA	NA	NA	FGFBP2:Q9BYJ0:Cardiometabolic_II	OID30395	Cardiometabolic_II	Olink Explore
GGCT	O75223	21705	TRANS	PGC3_SCZ_NoUKB	UKBB-PPP_Specific	NA,-	NA	0.233518	0.233518	UKBB_PPP	UKBB_PPP	0.661052	1590.49	NA	NA	NA	NA	NA	NA	NA	NA	NA	NA	NA	NA	NA	NA	NA	NA	NA	NA	NA	NA	NA	NA	NA	NA	NA	NA	NA	NA	NA	NA	NA	NA	NA	NA	NA	random	0.233518	-0.103263	0.0866778	-0.273149	0.0666221	FALSE	FALSE	0.05	8.5537350798595,0.128243701002385	1.30796	6	10_63344740_A_G,12_54318524_G_A,19_55027704_T_G,3_56815721_T_C,5_132316836_A_C,8_105569300_A_T	0.00792442	7.49e-05	TRUE	3.5e-41	0.0525042	0.021985	0.0753159	8.98606	8.89941	3.28262	8.89666	0.000621162	5	5	4	5	5	0.109621	0.113144	0.51169	0.113258	1	0.100952	6	-0.106446	0.064896	Ivw(FixedEffects)	NA	NA	NA	NA	NA	NA	NA	NA	NA	GGCT:O75223:Cardiometabolic_II	OID30304	Cardiometabolic_II	Olink Explore
DCC	P43146	2701	TRANS	Cognition_Meta	UKBB-PPP_Specific	NA,+	NA	0.233526	0.233526	UKBB_PPP	UKBB_PPP	0.762121	1590.55	NA	NA	NA	NA	NA	NA	NA	NA	NA	NA	NA	NA	NA	NA	NA	NA	NA	NA	NA	NA	NA	NA	NA	NA	NA	NA	NA	NA	NA	NA	NA	NA	NA	NA	NA	fixed	0.233526	0.0625398	0.052496	-0.0403505	0.16543	FALSE	FALSE	0.05	0.880646084113147,0.348024783260679	0.938427	2	10_17833858_T_G,3_138713181_T_C	0.00210847	1.49e-05	TRUE	2.05e-12	NA	NA	NA	0.906695	0.88684	NA	0.886516	1.8e-05	1	1	NA	1	1	0.340993	0.346335	NA	0.346423	0.996611	0.215976	2	0.0639648	0.0516971	Ivw(FixedEffects)	NA	NA	NA	NA	NA	NA	NA	NA	NA	DCC:P43146:Neurology_II	OID30953	Neurology_II	Olink Explore
TMSB10	P63313	11879	CIS	BIP_PGC3_noukb	UKBB-PPP_Specific	NA,+	NA	0.425564	0.425564	UKBB_PPP	UKBB_PPP	1.0705	1590.76	NA	NA	NA	NA	NA	NA	NA	NA	NA	NA	NA	NA	NA	NA	NA	NA	NA	NA	NA	NA	NA	NA	NA	NA	NA	NA	NA	NA	NA	NA	NA	NA	NA	NA	NA	fixed	0.425564	0.168775	0.211814	-0.246373	0.583922	FALSE	FALSE	0.05	NA	1	1	2_84900521_G_A	0.000981857	1.85e-06	TRUE	1.45e-07	NA	NA	NA	NA	NA	NA	NA	NA	NA	NA	NA	NA	NA	NA	NA	NA	NA	NA	0.421072	1	0.168775	0.209772	Wald ratio	NA	NA	NA	NA	NA	NA	NA	NA	NA	TMSB10:P63313:Neurology	OID21118	Neurology	Olink Explore
CDH1	P12830	1748	CIS	Cognition_Meta	UKBB-PPP_Specific	NA,-	NA	0.425601	0.425601	UKBB_PPP	UKBB_PPP	1.13473	1590.89	NA	NA	NA	NA	NA	NA	NA	NA	NA	NA	NA	NA	NA	NA	NA	NA	NA	NA	NA	NA	NA	NA	NA	NA	NA	NA	NA	NA	NA	NA	NA	NA	NA	NA	NA	fixed	0.425601	-0.0532959	0.0668922	-0.184402	0.0778104	FALSE	FALSE	0.05	NA	1	1	16_68803593_A_G	0.00126084	3.05e-06	TRUE	1.49e-08	NA	NA	NA	NA	NA	NA	NA	NA	NA	NA	NA	NA	NA	NA	NA	NA	NA	NA	0.421975	1	-0.0532959	0.066371	Wald ratio	NA	NA	NA	NA	NA	NA	NA	NA	NA	CDH1:P12830:Cardiometabolic	OID20353	Cardiometabolic	Olink Explore
CXCL6	P80162	10643	CIS	BIP_PGC3_noukb	BOTH	+,+	0.609326	0.425641	0.609326	UKBB_PPP	metap	1.06997	1591.05	random	0.609252	0.0113135	0.0221338	-0.0320679	0.0546949	FALSE	FALSE	0.05	11.9267246330014,0.154503316551122	1.221	9	4_73611207_A_G,4_73728326_A_G,4_73874231_C_T,4_74255631_C_A,4_74454022_C_T,4_74628669_T_C,4_74778288_A_G,4_74809377_A_G,4_74833000_C_T	0.0477077	4.02e-05	TRUE	0	0.0171924	0.0116565	0.183735	12.2157	12.2146	9.31945	12.2147	0.00912799	8	8	7	8	8	0.141838	0.141881	0.230528	0.141878	1	random	0.425641	0.0255289	0.0320444	-0.037277	0.0883348	FALSE	FALSE	0.05	2.60082502925113,0.857017480812552	0.658385	7	4_73418969_C_T,4_73759805_C_T,4_73851868_T_C,4_73957117_G_A,4_73995933_T_C,4_74126580_G_A,4_74222023_A_G	0.0479775	9.97e-06	TRUE	0	-0.0209764	0.0197754	0.337339	2.63639	2.63553	1.51124	2.63552	0.00352348	6	6	5	6	6	0.852902	0.853003	0.911769	0.853003	1	0.423131	7	0.0256441	0.032015	Ivw(FixedEffects)	CXCL6	0.53137	9	0.0113309	0.0181029	Ivw(FixedEffects)	CXCL6_3495_15	SeqId.3495-15	SomaScan v4	CXCL6:P80162:Inflammation	OID20613	Inflammation	Olink Explore
ENPP5	Q9UJA9	13717	TRANS	PGC3_SCZ_NoUKB	BOTH	+,+	0.298406	0.233631	0.37057	UKBB_PPP	deCODE	0.661098	1591.26	random	0.37057	0.0209017	0.0233432	-0.0248502	0.0666536	FALSE	FALSE	0.05	30.5196458533382,0.684230197840902	0.933804	36	2_27508073_T_C,20_45852080_G_A,20_62005631_G_A,6_36286891_G_T,6_42096409_C_T,6_42285361_A_G,6_42627284_A_C,6_43117640_G_A,6_43802588_G_A,6_43958901_T_G,6_44050252_G_A,6_44101707_C_T,6_44427629_A_G,6_44578776_C_T,6_44655630_C_T,6_45045470_G_A,6_45110220_C_T,6_47202294_A_G,6_47301634_C_T,6_47931036_C_T,6_48255801_T_C,6_49507830_A_T,6_49686919_T_A,6_50047067_A_T,6_50475609_T_C,6_50838372_C_A,6_51302906_G_A,6_52290106_A_G,6_53959855_G_A,6_54871803_A_G,6_55485998_A_G,6_62907169_T_G,6_66761171_T_G,6_68581349_T_C,6_70546901_G_T,8_11848361_G_A	0.0527279	0.000270604	TRUE	7.44e-290	0.00839735	0.00498482	0.101229	32.5546	32.539	29.7167	32.5413	0.03668	35	35	34	35	35	0.586724	0.587483	0.677657	0.587372	1	random	0.233631	0.166138	0.139488	-0.107253	0.439528	FALSE	FALSE	0.05	77.0926691407587,5.53591923913255e-10	2.19506	17	1_204468552_A_G,11_16346948_G_A,11_78377708_A_G,15_78944473_G_A,15_84764910_G_T,17_69085137_A_G,17_7176997_C_T,2_27375230_T_C,20_45867390_A_C,20_61969488_C_T,5_72622851_T_C,5_75445125_C_T,5_96923019_A_C,8_11864616_C_T,8_143430687_T_C,8_60502644_C_T,9_100578027_T_C	0.0222731	0.000738094	TRUE	5.17e-94	0.000901698	0.0320229	0.977907	102.878	101.213	102.873	101.669	0.0214972	16	16	15	16	16	9.98e-15	2.05e-14	3.71e-15	1.68e-14	1	0.000329035	17	0.214972	0.0598592	Ivw(FixedEffects)	ENPP5	0.356288	36	0.0213446	0.0231387	Ivw(FixedEffects)	ENPP5_6556_5	SeqId.6556-5	SomaScan v4	ENPP5:Q9UJA9:Inflammation	OID20736	Inflammation	Olink Explore
RNPEP	Q9H4A4	10078	CIS	BIP_PGC3_noukb	deCODE_Specific	+,NA	NA	0.425716	0.425716	deCODE	deCODE	1.06944	1591.33	random	0.425716	0.0225014	0.0282488	-0.0328652	0.0778679	FALSE	FALSE	0.05	4.45103219233391,0.726605521031331	0.797409	8	1_201285882_G_A,1_201394698_G_A,1_201551406_T_G,1_201704644_T_C,1_201951783_T_C,1_201973882_G_T,1_202143564_G_T,1_202955589_A_T	0.0428219	1.47e-05	TRUE	2.76e-298	-0.0115186	0.0280846	0.695948	4.51044	4.50892	4.34222	4.50892	0.00361104	7	7	6	7	7	0.71946	0.719643	0.63047	0.719643	1	NA	NA	NA	NA	NA	NA	NA	NA	NA	NA	NA	NA	NA	NA	NA	NA	NA	NA	NA	NA	NA	NA	NA	NA	NA	NA	NA	NA	NA	NA	NA	NA	NA	NA	NA	NA	NA	NA	NA	NA	RNPEP	0.426824	8	0.0224144	0.0282071	Ivw(FixedEffects)	RNPEP_12386_11	SeqId.12386-11	SomaScan v4	NA	NA	NA	NA
TNFRSF1B	P20333	11917	TRANS	BIP_PGC3_noukb	BOTH	+,+	0.543709	0.233643	0.915285	UKBB_PPP	deCODE	0.584193	1591.34	random	0.915285	0.0102592	0.0964443	-0.178768	0.199287	FALSE	FALSE	0.05	5.69177987744315,0.223379109347276	1.19287	5	1_179557079_C_T,12_111446804_T_C,16_20381010_G_A,17_76490261_G_A,4_3442204_A_G	0.00621305	1.74e-05	TRUE	5.37e-41	0.00334066	0.0223555	0.890692	6.09381	6.09301	6.04878	6.09299	0.000791913	4	4	3	4	4	0.192251	0.192309	0.109261	0.192311	1	random	0.233643	0.0924962	0.0776608	-0.0597163	0.244709	FALSE	FALSE	0.05	12.9503031574336,0.113571000339044	1.27232	9	1_179557079_C_T,1_26546341_G_A,12_111446804_T_C,16_20381010_G_A,16_89697211_A_T,17_76503590_C_T,19_35065396_A_G,19_35851310_C_T,5_132485866_A_G	0.0144661	9.57e-05	TRUE	4.99e-84	0.0180756	0.015165	0.272127	15.8065	15.7109	13.1397	15.7079	0.00187222	8	8	7	8	8	0.0452344	0.04671	0.0687758	0.0467564	1	0.0788662	9	0.10567	0.060132	Ivw(FixedEffects)	TNFRSF1B	0.866979	5	0.0133616	0.0797719	Ivw(FixedEffects)	TNFRSF1B_3152_57	SeqId.3152-57	SomaScan v4	TNFRSF1B:P20333:Neurology	OID21145	Neurology	Olink Explore
KLK12	Q9UKR0	6360	TRANS	Depression_iPSYCH_2023	BOTH	-,-	0.553916	0.233709	0.943625	UKBB_PPP	deCODE	1.42634	1591.79	random	0.943625	-0.00103829	0.014683	-0.0298163	0.0277398	FALSE	FALSE	0.05	4.261719903774,0.371743105433511	1.0322	5	1_196203512_G_A,1_196677046_T_G,1_197992799_C_T,1_198303582_A_G,1_201978878_G_T	0.0297565	6.85e-06	TRUE	2.92e-215	0.0101022	0.00508655	0.141223	4.51589	4.51588	0.571457	4.51588	0.000245166	4	4	3	4	4	0.340668	0.340668	0.902934	0.340668	1	fixed	0.233709	-0.0515628	0.0432989	-0.136427	0.0333014	FALSE	FALSE	0.05	1.92942630143601,0.38109250017226	0.982198	3	11_126405507_C_T,19_5827754_G_A,6_2245111_A_G	0.0127247	5.06e-06	TRUE	4.11e-86	-0.0125273	0.0117979	0.480917	1.9421	NA	0.81463	1.92997	0.000144037	2	NA	1	2	2	0.378686	NA	0.366755	0.380989	0.999928	0.230768	3	-0.0516985	0.0431402	Ivw(FixedEffects)	KLK12	0.96197	5	-0.0006773	0.0142046	Ivw(FixedEffects)	KLK12_3199_54	SeqId.3199-54	SomaScan v4	KLK12:Q9UKR0:Oncology	OID21201	Oncology	Olink Explore
ADCYAP1R1	P41586	242	TRANS	PGC3_SCZ_NoUKB	UKBB-PPP_Specific	NA,+	NA	0.23372	0.23372	UKBB_PPP	UKBB_PPP	0.661076	1591.87	NA	NA	NA	NA	NA	NA	NA	NA	NA	NA	NA	NA	NA	NA	NA	NA	NA	NA	NA	NA	NA	NA	NA	NA	NA	NA	NA	NA	NA	NA	NA	NA	NA	NA	NA	fixed	0.23372	0.20354	0.170923	-0.131463	0.538544	FALSE	FALSE	0.05	NA	1	1	1_236061269_A_G	0.00110818	9.21e-06	TRUE	5.67e-07	NA	NA	NA	NA	NA	NA	NA	NA	NA	NA	NA	NA	NA	NA	NA	NA	NA	NA	0.224492	1	0.20354	0.167568	Wald ratio	NA	NA	NA	NA	NA	NA	NA	NA	NA	ADCYAP1R1:P41586:Oncology	OID21188	Oncology	Olink Explore
GREM1	O60565	2001	CIS	BIP_PGC3_noukb	deCODE_Specific	+,NA	NA	0.425914	0.425914	deCODE	deCODE	1.06922	1592.07	random	0.425914	0.0174874	0.0219635	-0.0255603	0.0605351	FALSE	FALSE	0.05	11.1584334459104,0.192882738961067	1.18102	9	15_31901749_T_C,15_32030726_G_A,15_32702555_T_C,15_32770939_C_T,15_33016690_C_T,15_33203069_A_G,15_33330161_C_T,15_33546269_C_T,15_33653672_A_G	0.0421844	3.69e-05	TRUE	4.46e-287	0.0296425	0.0109839	0.0306956	11.9774	11.9746	4.69431	11.975	0.00680898	8	8	7	8	8	0.152214	0.15234	0.69721	0.152324	1	NA	NA	NA	NA	NA	NA	NA	NA	NA	NA	NA	NA	NA	NA	NA	NA	NA	NA	NA	NA	NA	NA	NA	NA	NA	NA	NA	NA	NA	NA	NA	NA	NA	NA	NA	NA	NA	NA	NA	NA	GREM1	0.323473	9	0.0183352	0.0185701	Ivw(FixedEffects)	GREM1_18878_15	SeqId.18878-15	SomaScan v4	NA	NA	NA	NA
AHSG	P02765	349	CIS	Cognition_Meta	deCODE_Specific	+,NA	NA	0.425928	0.425928	deCODE	deCODE	1.1348	1592.12	random	0.425928	0.00817848	0.0102722	-0.0119546	0.0283116	FALSE	FALSE	0.05	11.1618905855195,0.192693914262845	1.1812	9	3_185826178_G_A,3_185875312_T_A,3_186355693_T_C,3_186602713_C_A,3_186629366_T_C,3_186952081_A_G,3_186984440_A_T,3_186991016_A_G,3_187341964_G_A	0.037923	7.25e-05	TRUE	1.18e-232	-0.00354079	0.00248821	0.197731	11.6183	11.6145	9.0114	11.616	0.000487253	8	8	7	8	8	0.169065	0.169253	0.251839	0.169178	1	NA	NA	NA	NA	NA	NA	NA	NA	NA	NA	NA	NA	NA	NA	NA	NA	NA	NA	NA	NA	NA	NA	NA	NA	NA	NA	NA	NA	NA	NA	NA	NA	NA	NA	NA	NA	NA	NA	NA	NA	AHSG	0.353763	9	0.00804523	0.00867583	Ivw(FixedEffects)	AHSG_3581_53	SeqId.3581-53	SomaScan v4	NA	NA	NA	NA
GOLM2	Q6P4E1	24892	TRANS	PGC3_SCZ_NoUKB	BOTH	-,-	0.3474	0.23378	0.460116	deCODE	UKBB_PPP	0.660969	1592.27	random	0.23378	-0.0610751	0.0512944	-0.16161	0.03946	FALSE	FALSE	0.05	24.7493154856265,0.00326136566676096	1.65829	10	1_196695521_C_T,1_23810055_C_T,11_114494301_G_T,11_117140042_A_G,11_117423306_T_G,12_132804204_G_A,12_54128915_G_T,12_89470270_C_T,12_8948541_A_G,12_89705620_T_A	0.0288589	0.000186287	TRUE	5.86e-159	0.00433953	0.0104032	0.68755	25.8534	25.753	25.303	25.751	0.00231717	9	9	8	9	9	0.00215893	0.00224197	0.00138096	0.00224362	1	random	0.460116	-0.0480724	0.0650809	-0.175629	0.0794839	FALSE	FALSE	0.05	89.6671503163069,4.38609982682549e-13	2.53077	15	1_199041592_C_T,10_17833858_T_G,11_117201809_C_T,11_118591839_A_G,11_43311675_G_A,12_111446804_T_C,12_132816737_C_T,12_89500490_T_C,12_8966818_A_T,17_69085137_A_G,2_85316099_C_T,3_168094948_T_G,3_52815533_T_C,4_102267552_C_T,7_17939205_T_C	0.0514944	0.00140563	TRUE	1.41e-228	0.0141983	0.0162013	0.396734	196.403	196.002	185.447	196.001	0.0335263	14	14	13	14	14	2.98e-34	3.6e-34	1.31e-32	3.6e-34	1	0.0442658	15	-0.0505269	0.0251182	Ivw(FixedEffects)	CASC4	0.0429465	10	-0.0617461	0.0305035	Ivw(FixedEffects)	CASC4_10613_33	SeqId.10613-33	SomaScan v4	GOLM2:Q6P4E1:Neurology	OID21044	Neurology	Olink Explore
TNF	P01375	11892	CIS	PGC3_SCZ_NoUKB	UKBB-PPP_Specific	NA,-	NA	0.425988	0.425988	UKBB_PPP	UKBB_PPP	1.07518	1592.34	NA	NA	NA	NA	NA	NA	NA	NA	NA	NA	NA	NA	NA	NA	NA	NA	NA	NA	NA	NA	NA	NA	NA	NA	NA	NA	NA	NA	NA	NA	NA	NA	NA	NA	NA	fixed	0.425988	-0.0643429	0.0808251	-0.222757	0.0940714	FALSE	FALSE	0.05	21.8185804135985,2.99683921653707e-06	4.67104	2	6_31332337_A_G,6_31572779_T_C	0.00600014	0.000182498	TRUE	7.97e-26	NA	NA	NA	28.247	28.2357	NA	28.2339	0.00221113	1	1	NA	1	1	1.07e-07	1.07e-07	NA	1.08e-07	0.962495	0.769781	2	-0.0223439	0.0763472	Ivw(FixedEffects)	NA	NA	NA	NA	NA	NA	NA	NA	NA	TNF:P01375:Neurology	OID20848	Neurology	Olink Explore
AFM	P43652	316	TRANS	BIP_PGC3_noukb	UKBB-PPP_Specific	NA,+	NA	0.233804	0.233804	UKBB_PPP	UKBB_PPP	0.584382	1592.44	NA	NA	NA	NA	NA	NA	NA	NA	NA	NA	NA	NA	NA	NA	NA	NA	NA	NA	NA	NA	NA	NA	NA	NA	NA	NA	NA	NA	NA	NA	NA	NA	NA	NA	NA	random	0.233804	0.0769592	0.0646381	-0.0497292	0.203648	FALSE	FALSE	0.05	6.58584203471501,0.581902527486116	0.90732	9	1_16189310_T_C,1_93403093_T_C,11_16227964_A_G,12_24045633_A_T,12_57247024_C_T,16_79720543_A_T,17_59801148_G_A,19_44908684_T_C,7_154252963_C_A	0.0115768	3.41e-05	TRUE	6.13e-72	-0.00885278	0.0126468	0.506515	6.85045	6.82351	6.36045	6.82431	0.000981804	8	8	7	8	8	0.55285	0.555789	0.498347	0.555701	1	0.212045	9	0.0798324	0.0639703	Ivw(FixedEffects)	NA	NA	NA	NA	NA	NA	NA	NA	NA	AFM:P43652:Inflammation_II	OID30741	Inflammation_II	Olink Explore
GIPC2	Q8TF65	18177	CIS	Depression_iPSYCH_2023	UKBB-PPP_Specific	NA,-	NA	0.426083	0.426083	UKBB_PPP	UKBB_PPP	1.15664	1592.7	NA	NA	NA	NA	NA	NA	NA	NA	NA	NA	NA	NA	NA	NA	NA	NA	NA	NA	NA	NA	NA	NA	NA	NA	NA	NA	NA	NA	NA	NA	NA	NA	NA	NA	NA	fixed	0.426083	-0.0149213	0.0187474	-0.0516656	0.021823	FALSE	FALSE	0.05	NA	1	1	1_77557488_C_T	0.0265007	9.75e-07	TRUE	7.43e-189	NA	NA	NA	NA	NA	NA	NA	NA	NA	NA	NA	NA	NA	NA	NA	NA	NA	NA	0.425943	1	-0.0149213	0.0187417	Wald ratio	NA	NA	NA	NA	NA	NA	NA	NA	NA	GIPC2:Q8TF65:Neurology_II	OID31153	Neurology_II	Olink Explore
GPA33	Q99795	4445	CIS	BIP_PGC3_noukb	UKBB-PPP_Specific	NA,+	NA	0.426104	0.426104	UKBB_PPP	UKBB_PPP	1.06898	1592.78	NA	NA	NA	NA	NA	NA	NA	NA	NA	NA	NA	NA	NA	NA	NA	NA	NA	NA	NA	NA	NA	NA	NA	NA	NA	NA	NA	NA	NA	NA	NA	NA	NA	NA	NA	fixed	0.426104	0.0429739	0.0539957	-0.0628558	0.148804	FALSE	FALSE	0.05	0.5944308226542,0.440710843711599	0.770993	2	1_166905259_G_A,1_167068982_C_A	0.0179491	3.53e-06	TRUE	1.61e-119	NA	NA	NA	0.605673	0.60499	NA	0.604989	9.26e-05	1	1	NA	1	1	0.436421	0.436681	NA	0.436681	0.992321	0.423176	2	0.0432002	0.053938	Ivw(FixedEffects)	NA	NA	NA	NA	NA	NA	NA	NA	NA	GPA33:Q99795:Oncology	OID21376	Oncology	Olink Explore
A4GNT	Q9UNA3	17968	CIS	BIP_PGC3_noukb	deCODE_Specific	-,NA	NA	0.426129	0.426129	deCODE	deCODE	1.06832	1592.87	fixed	0.426129	-0.122918	0.154451	-0.425636	0.179801	FALSE	FALSE	0.05	NA	1	1	3_138140323_A_G	0.00164743	1.83e-06	TRUE	1.95e-12	NA	NA	NA	NA	NA	NA	NA	NA	NA	NA	NA	NA	NA	NA	NA	NA	NA	NA	NA	NA	NA	NA	NA	NA	NA	NA	NA	NA	NA	NA	NA	NA	NA	NA	NA	NA	NA	NA	NA	NA	NA	NA	NA	NA	NA	NA	NA	NA	NA	NA	NA	NA	NA	NA	NA	NA	NA	NA	A4GNT	0.423599	1	-0.122918	0.15361	Wald ratio	A4GNT_10835_25	SeqId.10835-25	SomaScan v4	NA	NA	NA	NA
IGSF21	Q96ID5	28246	CIS	PGC3_SCZ_NoUKB	UKBB-PPP_Specific	NA,-	NA	0.42624	0.42624	UKBB_PPP	UKBB_PPP	1.07509	1593.28	NA	NA	NA	NA	NA	NA	NA	NA	NA	NA	NA	NA	NA	NA	NA	NA	NA	NA	NA	NA	NA	NA	NA	NA	NA	NA	NA	NA	NA	NA	NA	NA	NA	NA	NA	fixed	0.42624	-0.0369121	0.0463928	-0.12784	0.0540161	FALSE	FALSE	0.05	3.28552588862189,0.193444825963542	1.2817	3	1_18121359_C_T,1_18133212_A_G,1_18374867_G_T	0.0161561	2.46e-05	TRUE	6.25e-92	0.0228085	0.0134751	0.339714	3.31804	3.31442	0.453006	3.3144	0.00026125	2	2	1	2	2	0.190325	0.19067	0.500911	0.190672	0.999869	0.425641	3	-0.0368273	0.0462264	Ivw(FixedEffects)	NA	NA	NA	NA	NA	NA	NA	NA	NA	IGSF21:Q96ID5:Cardiometabolic_II	OID30210	Cardiometabolic_II	Olink Explore
NRXN3	Q9Y4C0	8010	TRANS	Depression_iPSYCH_2023	deCODE_Specific	-,NA	NA	0.23398	0.23398	deCODE	deCODE	1.42671	1593.63	random	0.23398	-0.0309488	0.0260037	-0.081915	0.0200175	FALSE	FALSE	0.05	16.1938434904319,0.0396881721676344	1.42275	9	1_179504138_T_C,11_126383982_C_T,14_79191058_C_T,14_79280700_A_C,14_79857069_T_C,14_79863462_A_G,17_7176274_C_A,2_27508073_T_C,4_7218180_G_A	0.0246245	3.01e-05	TRUE	4.14e-172	0.00470746	0.00733796	0.541612	17.0646	16.9956	16.1171	16.9951	0.000675894	8	8	7	8	8	0.0294432	0.0301545	0.0240682	0.0301599	1	NA	NA	NA	NA	NA	NA	NA	NA	NA	NA	NA	NA	NA	NA	NA	NA	NA	NA	NA	NA	NA	NA	NA	NA	NA	NA	NA	NA	NA	NA	NA	NA	NA	NA	NA	NA	NA	NA	NA	NA	NRXN3	0.0713143	9	-0.03256	0.0180541	Ivw(FixedEffects)	NRXN3_16323_8	SeqId.16323-8	SomaScan v4	NA	NA	NA	NA
GLT8D2	Q9H1C3	24890	CIS	PGC3_SCZ_NoUKB	UKBB-PPP_Specific	NA,+	NA	0.426335	0.426335	UKBB_PPP	UKBB_PPP	1.07461	1593.64	NA	NA	NA	NA	NA	NA	NA	NA	NA	NA	NA	NA	NA	NA	NA	NA	NA	NA	NA	NA	NA	NA	NA	NA	NA	NA	NA	NA	NA	NA	NA	NA	NA	NA	NA	fixed	0.426335	0.0462458	0.0581358	-0.0676984	0.16019	FALSE	FALSE	0.05	NA	1	1	12_104015054_T_C	0.0156148	5.36e-06	TRUE	3.75e-87	NA	NA	NA	NA	NA	NA	NA	NA	NA	NA	NA	NA	NA	NA	NA	NA	NA	NA	0.426053	1	0.0462458	0.0581003	Wald ratio	NA	NA	NA	NA	NA	NA	NA	NA	NA	GLT8D2:Q9H1C3:Neurology	OID20825	Neurology	Olink Explore
NLGN2	Q8NFZ4	14290	TRANS	PGC3_SCZ_NoUKB	deCODE_Specific	+,NA	NA	0.234033	0.234033	deCODE	deCODE	0.661411	1594	random	0.234033	0.0444734	0.0373715	-0.0287735	0.11772	FALSE	FALSE	0.05	10.3730987117377,0.0653280890578129	1.44035	6	1_161572511_T_A,12_103679165_T_C,12_103755244_G_A,12_103942275_G_T,12_104866381_T_C,2_218285488_A_G	0.00935847	9.45e-05	TRUE	2.68e-49	0.00136523	0.0108836	0.906227	11.0175	11.0013	10.9744	11.0012	0.0051693	5	5	4	5	5	0.0510335	0.0513547	0.0268537	0.0513564	1	NA	NA	NA	NA	NA	NA	NA	NA	NA	NA	NA	NA	NA	NA	NA	NA	NA	NA	NA	NA	NA	NA	NA	NA	NA	NA	NA	NA	NA	NA	NA	NA	NA	NA	NA	NA	NA	NA	NA	NA	NLGN2	0.0788005	6	0.044008	0.0250374	Ivw(FixedEffects)	NLGN2_9772_153	SeqId.9772-153	SomaScan v4	NA	NA	NA	NA
H3C1	P68431	4766	TRANS	Cognition_Meta	deCODE_Specific	-,NA	NA	0.234042	0.234042	deCODE	deCODE	0.763439	1594.06	fixed	0.234042	-0.0466835	0.0392295	-0.123572	0.0302048	FALSE	FALSE	0.05	5.84498121632938,0.0156215407096778	2.41764	2	1_88544612_T_C,4_9930886_G_A	0.00213461	4.06e-05	TRUE	5.22e-12	NA	NA	NA	6.45502	6.28041	NA	6.25892	0.000152101	1	1	NA	1	1	0.0110639	0.012208	NA	0.012357	0.99016	NA	NA	NA	NA	NA	NA	NA	NA	NA	NA	NA	NA	NA	NA	NA	NA	NA	NA	NA	NA	NA	NA	NA	NA	NA	NA	NA	NA	NA	NA	NA	NA	NA	NA	NA	NA	NA	NA	NA	NA	HIST1H3A	0.152691	2	-0.0538639	0.0376646	Ivw(FixedEffects)	HIST1H3A_14146_92	SeqId.14146-92	SomaScan v4	NA	NA	NA	NA
PTPRR	Q15256	9680	CIS	Depression_iPSYCH_2023	UKBB-PPP_Specific	NA,+	NA	0.426464	0.426464	UKBB_PPP	UKBB_PPP	1.15684	1594.12	NA	NA	NA	NA	NA	NA	NA	NA	NA	NA	NA	NA	NA	NA	NA	NA	NA	NA	NA	NA	NA	NA	NA	NA	NA	NA	NA	NA	NA	NA	NA	NA	NA	NA	NA	fixed	0.426464	0.0819228	0.103014	-0.119981	0.283827	FALSE	FALSE	0.05	NA	1	1	12_70915283_G_T	0.000887219	9.65e-07	TRUE	2.31e-07	NA	NA	NA	NA	NA	NA	NA	NA	NA	NA	NA	NA	NA	NA	NA	NA	NA	NA	0.421535	1	0.0819228	0.101924	Wald ratio	NA	NA	NA	NA	NA	NA	NA	NA	NA	PTPRR:Q15256:Neurology_II	OID31099	Neurology_II	Olink Explore
MRE11	P49959	7230	CIS	BIP_PGC3_noukb	deCODE_Specific	-,NA	NA	0.426505	0.426505	deCODE	deCODE	1.06855	1594.28	fixed	0.426505	-0.223561	0.281143	-0.77459	0.327469	FALSE	FALSE	0.05	NA	1	1	11_94551670_C_T	0.001032	2.2e-06	TRUE	5.2e-08	NA	NA	NA	NA	NA	NA	NA	NA	NA	NA	NA	NA	NA	NA	NA	NA	NA	NA	NA	NA	NA	NA	NA	NA	NA	NA	NA	NA	NA	NA	NA	NA	NA	NA	NA	NA	NA	NA	NA	NA	NA	NA	NA	NA	NA	NA	NA	NA	NA	NA	NA	NA	NA	NA	NA	NA	NA	NA	MRE11A	0.422457	1	-0.223561	0.278697	Wald ratio	MRE11A_11319_106	SeqId.11319-106	SomaScan v4	NA	NA	NA	NA
MTUS1	Q9ULD2	29789	TRANS	Cognition_Meta	UKBB-PPP_Specific	NA,-	NA	0.234088	0.234088	UKBB_PPP	UKBB_PPP	0.763222	1594.37	NA	NA	NA	NA	NA	NA	NA	NA	NA	NA	NA	NA	NA	NA	NA	NA	NA	NA	NA	NA	NA	NA	NA	NA	NA	NA	NA	NA	NA	NA	NA	NA	NA	NA	NA	fixed	0.234088	-0.0770407	0.0647458	-0.20394	0.0498587	FALSE	FALSE	0.05	NA	1	1	22_43945024_C_T	0.00122852	6.95e-06	TRUE	3.75e-08	NA	NA	NA	NA	NA	NA	NA	NA	NA	NA	NA	NA	NA	NA	NA	NA	NA	NA	0.225895	1	-0.0770407	0.0636173	Wald ratio	NA	NA	NA	NA	NA	NA	NA	NA	NA	MTUS1:Q9ULD2:Oncology_II	OID31315	Oncology_II	Olink Explore
CBX1	P83916	1551	TRANS	PGC3_SCZ_NoUKB	deCODE_Specific	+,NA	NA	0.23409	0.23409	deCODE	deCODE	0.661297	1594.39	fixed	0.23409	0.0930899	0.0782341	-0.0602462	0.246426	FALSE	FALSE	0.05	0.252775896637669,0.881272892120404	0.355511	3	14_106621300_T_C,14_106640442_A_C,8_4398737_G_T	0.00548604	1.05e-05	TRUE	2.11e-33	-0.0111097	0.0223556	0.706385	0.254377	0.252532	0.00741285	0.252529	3.4e-05	2	2	1	2	2	0.880567	0.88138	0.931389	0.881382	0.999983	NA	NA	NA	NA	NA	NA	NA	NA	NA	NA	NA	NA	NA	NA	NA	NA	NA	NA	NA	NA	NA	NA	NA	NA	NA	NA	NA	NA	NA	NA	NA	NA	NA	NA	NA	NA	NA	NA	NA	NA	CBX1	0.231126	3	0.0932891	0.0779056	Ivw(FixedEffects)	CBX1_18817_50	SeqId.18817-50	SomaScan v4	NA	NA	NA	NA
DYRK3	O43781	3094	TRANS	Depression_iPSYCH_2023	deCODE_Specific	-,NA	NA	0.234131	0.234131	deCODE	deCODE	1.42636	1594.67	fixed	0.234131	-0.0261141	0.0219486	-0.0691324	0.0169043	FALSE	FALSE	0.05	3.72676990033818,0.0535468500876742	1.93048	2	1_196695521_C_T,1_197021412_T_C	0.0165122	8.37e-06	TRUE	1.57e-118	NA	NA	NA	4.15921	4.14868	NA	4.14861	8.03e-05	1	1	NA	1	1	0.0414088	0.041667	NA	0.0416687	0.992852	NA	NA	NA	NA	NA	NA	NA	NA	NA	NA	NA	NA	NA	NA	NA	NA	NA	NA	NA	NA	NA	NA	NA	NA	NA	NA	NA	NA	NA	NA	NA	NA	NA	NA	NA	NA	NA	NA	NA	NA	DYRK3	0.210658	2	-0.0273595	0.0218569	Ivw(FixedEffects)	DYRK3_4359_87	SeqId.4359-87	SomaScan v4	NA	NA	NA	NA
HAGH	Q16775	4805	CIS	BIP_PGC3_noukb	UKBB-PPP_Specific	NA,+	NA	0.426681	0.426681	UKBB_PPP	UKBB_PPP	1.06827	1594.93	NA	NA	NA	NA	NA	NA	NA	NA	NA	NA	NA	NA	NA	NA	NA	NA	NA	NA	NA	NA	NA	NA	NA	NA	NA	NA	NA	NA	NA	NA	NA	NA	NA	NA	NA	fixed	0.426681	0.0914611	0.115062	-0.134057	0.316979	FALSE	FALSE	0.05	NA	1	1	16_1810127_C_T	0.00428993	1.8e-06	TRUE	1.43e-29	NA	NA	NA	NA	NA	NA	NA	NA	NA	NA	NA	NA	NA	NA	NA	NA	NA	NA	0.425674	1	0.0914611	0.114812	Wald ratio	NA	NA	NA	NA	NA	NA	NA	NA	NA	HAGH:Q16775:Oncology	OID21459	Oncology	Olink Explore
GZMB	P10144	4709	CIS	PGC3_SCZ_NoUKB	BOTH	+,+	0.620332	0.426698	0.627079	UKBB_PPP	deCODE	1.0748	1595	fixed	0.627079	0.0438877	0.0903331	-0.133162	0.220937	FALSE	FALSE	0.05	NA	1	1	14_24689939_A_G	0.00279967	1.47e-06	TRUE	1.23e-18	NA	NA	NA	NA	NA	NA	NA	NA	NA	NA	NA	NA	NA	NA	NA	NA	NA	NA	fixed	0.426698	0.0276653	0.0348055	-0.0405523	0.095883	FALSE	FALSE	0.05	0.141770625364091,0.70652707771631	0.376524	2	14_24545720_C_T,14_24643661_A_T	0.0298055	5.54e-06	TRUE	5.02e-176	NA	NA	NA	0.141801	0.141734	NA	0.141734	0.000114568	1	1	NA	1	1	0.706497	0.706563	NA	0.706563	0.99146	0.426522	2	0.0276671	0.0347945	Ivw(FixedEffects)	GZMB	0.626668	1	0.0438877	0.0902256	Wald ratio	GZMB_4133_54	SeqId.4133-54	SomaScan v4	GZMB:P10144:Inflammation	OID20604	Inflammation	Olink Explore
APTX	Q7Z2E3	15984	TRANS	Depression_iPSYCH_2023	deCODE_Specific	+,NA	NA	0.234197	0.234197	deCODE	deCODE	1.42548	1595.12	random	0.234197	0.0537941	0.0452197	-0.0348348	0.142423	FALSE	FALSE	0.05	7.14220397460511,0.0675007484671721	1.54296	4	1_196785778_T_C,1_197053918_G_A,1_197359464_A_G,3_165787389_A_G	0.011214	1.83e-05	TRUE	1.4e-77	0.00765369	0.0106867	0.548208	7.78599	NA	6.19674	7.72198	0.00021389	3	NA	2	3	3	0.0506481	NA	0.0451226	0.052121	0.999999	NA	NA	NA	NA	NA	NA	NA	NA	NA	NA	NA	NA	NA	NA	NA	NA	NA	NA	NA	NA	NA	NA	NA	NA	NA	NA	NA	NA	NA	NA	NA	NA	NA	NA	NA	NA	NA	NA	NA	NA	APTX	0.0506855	4	0.0564867	0.0289063	Ivw(FixedEffects)	APTX_17736_105	SeqId.17736-105	SomaScan v4	NA	NA	NA	NA
VASH1	Q7L8A9	19964	TRANS	Depression_iPSYCH_2023	UKBB-PPP_Specific	NA,-	NA	0.234203	0.234203	UKBB_PPP	UKBB_PPP	1.42425	1595.16	NA	NA	NA	NA	NA	NA	NA	NA	NA	NA	NA	NA	NA	NA	NA	NA	NA	NA	NA	NA	NA	NA	NA	NA	NA	NA	NA	NA	NA	NA	NA	NA	NA	NA	NA	random	0.234203	-0.0331697	0.027883	-0.0878194	0.02148	FALSE	FALSE	0.05	15.3933750101078,0.165186881868226	1.18296	12	1_199031598_A_G,10_59733591_A_G,10_63561387_C_A,11_180258_T_C,12_54318524_G_A,12_56591774_C_A,19_55027704_T_G,3_123116385_T_C,3_56815721_T_C,5_132462795_C_T,5_88884379_T_C,7_106733200_C_T	0.0184352	2.7e-05	TRUE	2.16e-122	-0.00750787	0.00468594	0.140191	15.9876	15.9337	12.7218	15.9345	0.00050033	11	11	10	11	11	0.141593	0.143609	0.239646	0.143581	1	0.142497	12	-0.0340853	0.0232417	Ivw(FixedEffects)	NA	NA	NA	NA	NA	NA	NA	NA	NA	VASH1:Q7L8A9:Inflammation	OID20516	Inflammation	Olink Explore
APP	P05067	620	CIS	BIP_PGC3_noukb	BOTH	+,+	0.534598	0.426823	0.534598	deCODE	metap	1.06791	1595.46	fixed	0.426823	0.101396	0.1276	-0.148695	0.351486	FALSE	FALSE	0.05	NA	1	1	21_26156328_T_G	0.00222044	1.78e-06	TRUE	2.1e-16	NA	NA	NA	NA	NA	NA	NA	NA	NA	NA	NA	NA	NA	NA	NA	NA	NA	NA	fixed	0.48731	0.0947987	0.136481	-0.172699	0.362296	FALSE	FALSE	0.05	NA	1	1	21_26131210_C_A	0.00250789	1.38e-06	TRUE	9.16e-18	NA	NA	NA	NA	NA	NA	NA	NA	NA	NA	NA	NA	NA	NA	NA	NA	NA	NA	0.486064	1	0.0947987	0.136091	Wald ratio	APP	0.424957	1	0.101396	0.127086	Wald ratio	APP_3171_57	SeqId.3171-57	SomaScan v4	APP:P05067:Neurology	OID21070	Neurology	Olink Explore
TET2	Q6N021	25941	TRANS	BIP_PGC3_noukb	UKBB-PPP_Specific	NA,+	NA	0.234248	0.234248	UKBB_PPP	UKBB_PPP	0.585277	1595.47	NA	NA	NA	NA	NA	NA	NA	NA	NA	NA	NA	NA	NA	NA	NA	NA	NA	NA	NA	NA	NA	NA	NA	NA	NA	NA	NA	NA	NA	NA	NA	NA	NA	NA	NA	fixed	0.234248	0.233653	0.196432	-0.151346	0.618652	FALSE	FALSE	0.05	NA	1	1	14_106644638_G_A	0.00148651	4.21e-06	TRUE	1.99e-10	NA	NA	NA	NA	NA	NA	NA	NA	NA	NA	NA	NA	NA	NA	NA	NA	NA	NA	0.227486	1	0.233653	0.193604	Wald ratio	NA	NA	NA	NA	NA	NA	NA	NA	NA	TET2:Q6N021:Oncology_II	OID31266	Oncology_II	Olink Explore
XPNPEP2	O43895	12823	TRANS	Depression_iPSYCH_2023	UKBB-PPP_Specific	NA,-	NA	0.234264	0.234264	UKBB_PPP	UKBB_PPP	1.42335	1595.57	NA	NA	NA	NA	NA	NA	NA	NA	NA	NA	NA	NA	NA	NA	NA	NA	NA	NA	NA	NA	NA	NA	NA	NA	NA	NA	NA	NA	NA	NA	NA	NA	NA	NA	NA	random	0.234264	-0.0227085	0.0190916	-0.0601274	0.0147104	FALSE	FALSE	0.05	45.8843955649914,0.000835985484348301	1.51467	21	1_26958422_C_T,1_91065465_A_G,10_63128096_C_T,12_103064171_T_C,13_91329569_G_A,14_104792100_G_T,14_24402720_C_T,15_60591082_C_A,16_79720543_A_T,17_47503420_T_G,19_3375574_A_G,2_27508073_T_C,2_61358866_A_C,20_40513876_G_A,20_44413724_C_T,3_119823450_A_G,3_136213517_C_T,4_39698553_C_T,4_99106200_G_A,6_130061751_G_A,7_28139639_C_A	0.0640125	8.23e-05	TRUE	0	-0.00201013	0.00381071	0.603955	50.9362	50.8524	50.201	50.852	0.00133871	20	20	19	20	20	0.000162454	0.000167042	0.000122425	0.00016706	1	0.0564357	21	-0.0237782	0.0124646	Ivw(FixedEffects)	NA	NA	NA	NA	NA	NA	NA	NA	NA	XPNPEP2:O43895:Oncology	OID21508	Oncology	Olink Explore
SEMA3C	Q99985	10725	TRANS	Depression_iPSYCH_2023	deCODE_Specific	-,NA	NA	0.234313	0.234313	deCODE	deCODE	1.42238	1595.91	fixed	0.234313	-0.0749595	0.0630271	-0.19849	0.0485714	FALSE	FALSE	0.05	NA	1	1	12_111446804_T_C	0.00206098	2.13e-06	TRUE	7.59e-16	NA	NA	NA	NA	NA	NA	NA	NA	NA	NA	NA	NA	NA	NA	NA	NA	NA	NA	NA	NA	NA	NA	NA	NA	NA	NA	NA	NA	NA	NA	NA	NA	NA	NA	NA	NA	NA	NA	NA	NA	NA	NA	NA	NA	NA	NA	NA	NA	NA	NA	NA	NA	NA	NA	NA	NA	NA	NA	SEMA3C	0.229744	1	-0.0749595	0.0624133	Wald ratio	SEMA3C_6448_36	SeqId.6448-36	SomaScan v4	NA	NA	NA	NA
COL24A1	Q17RW2	20821	CIS	PGC3_SCZ_NoUKB	UKBB-PPP_Specific	NA,+	NA	0.427094	0.427094	UKBB_PPP	UKBB_PPP	1.07507	1596.48	NA	NA	NA	NA	NA	NA	NA	NA	NA	NA	NA	NA	NA	NA	NA	NA	NA	NA	NA	NA	NA	NA	NA	NA	NA	NA	NA	NA	NA	NA	NA	NA	NA	NA	NA	fixed	0.427094	0.0358334	0.0451203	-0.0526008	0.124268	FALSE	FALSE	0.05	1.23977497061194,0.2655144268794	1.11345	2	1_85635657_C_T,1_86150656_T_C	0.0125906	1.18e-05	TRUE	1.84e-74	NA	NA	NA	1.25642	1.25436	NA	1.25435	0.000304521	1	1	NA	1	1	0.262331	0.262722	NA	0.262723	0.986077	0.428375	2	0.0356532	0.0450181	Ivw(FixedEffects)	NA	NA	NA	NA	NA	NA	NA	NA	NA	COL24A1:Q17RW2:Oncology_II	OID31464	Oncology_II	Olink Explore
GNPDA1	P46926	4417	TRANS	BIP_PGC3_noukb	BOTH	-,-	0.334535	0.234417	0.434545	UKBB_PPP	deCODE	0.585484	1596.62	fixed	0.434545	-0.152246	0.194828	-0.534102	0.22961	FALSE	FALSE	0.05	NA	1	1	12_7441579_C_T	0.0011937	1.76e-06	TRUE	2.56e-09	NA	NA	NA	NA	NA	NA	NA	NA	NA	NA	NA	NA	NA	NA	NA	NA	NA	NA	fixed	0.234417	-0.104632	0.0879962	-0.277102	0.0678368	FALSE	FALSE	0.05	0.0196273269764848,0.888582906562125	0.140098	2	12_9090421_G_A,3_186677324_A_G	0.00695055	4.12e-06	TRUE	1.41e-45	NA	NA	NA	0.0197691	0.0196419	NA	0.019642	4.34e-06	1	1	NA	1	1	0.888184	0.888542	NA	0.888542	0.998337	0.23278	2	-0.10466	0.0877116	Ivw(FixedEffects)	GNPDA1	0.431197	1	-0.152246	0.193416	Wald ratio	GNPDA1_8909_77	SeqId.8909-77	SomaScan v4	GNPDA1:P46926:Cardiometabolic_II	OID30197	Cardiometabolic_II	Olink Explore
KLK12	Q9UKR0	6360	TRANS	BIP_PGC3_noukb	BOTH	+,+	0.433977	0.234421	0.638546	deCODE	UKBB_PPP	0.585279	1596.64	random	0.234421	0.0461416	0.0388056	-0.0299159	0.122199	FALSE	FALSE	0.05	7.89902916834573,0.161888823031164	1.2569	6	1_196203512_G_A,1_196677046_T_G,1_196813906_A_C,1_197992799_C_T,1_198303582_A_G,1_201978878_G_T	0.0329476	3.94e-05	TRUE	2.71e-219	-0.00574452	0.0150852	0.722708	8.42998	8.42237	8.13505	8.42235	0.00378137	5	5	4	5	5	0.134077	0.134443	0.0867544	0.134444	1	fixed	0.638546	0.0443128	0.0943363	-0.140583	0.229209	FALSE	FALSE	0.05	2.75282205742005,0.252483083459764	1.17321	3	11_126405507_C_T,19_5827754_G_A,6_2245111_A_G	0.0127247	8.58e-06	TRUE	1.07e-81	0.041249	0.025629	0.353929	2.78363	2.78149	0.193236	2.78146	0.000533187	2	2	1	2	2	0.248624	0.24889	0.660237	0.248893	0.999733	0.637201	3	0.0443061	0.0939453	Ivw(FixedEffects)	KLK12	0.140971	6	0.045332	0.0307923	Ivw(FixedEffects)	KLK12_3199_54	SeqId.3199-54	SomaScan v4	KLK12:Q9UKR0:Oncology	OID21201	Oncology	Olink Explore
ANXA1	P04083	533	TRANS	Cognition_Meta	UKBB-PPP_Specific	NA,-	NA	0.234463	0.234463	UKBB_PPP	UKBB_PPP	0.764079	1596.92	NA	NA	NA	NA	NA	NA	NA	NA	NA	NA	NA	NA	NA	NA	NA	NA	NA	NA	NA	NA	NA	NA	NA	NA	NA	NA	NA	NA	NA	NA	NA	NA	NA	NA	NA	fixed	0.234463	-0.0281179	0.0236495	-0.07447	0.0182343	FALSE	FALSE	0.05	0.278632746453457,0.869952755155746	0.373251	3	11_123484683_A_G,19_53824059_C_A,4_25911533_C_T	0.00975417	8.88e-06	TRUE	4.9e-59	0.00139411	0.00486597	0.822366	0.279731	0.278475	0.197648	0.278474	4.19e-06	2	2	1	2	2	0.869475	0.870021	0.656626	0.870022	0.999998	0.232578	3	-0.02816	0.0235896	Ivw(FixedEffects)	NA	NA	NA	NA	NA	NA	NA	NA	NA	ANXA1:P04083:Inflammation_II	OID30617	Inflammation_II	Olink Explore
RAB11FIP3	O75154	17224	CIS	Depression_iPSYCH_2023	UKBB-PPP_Specific	NA,+	NA	0.427226	0.427226	UKBB_PPP	UKBB_PPP	1.15806	1596.97	NA	NA	NA	NA	NA	NA	NA	NA	NA	NA	NA	NA	NA	NA	NA	NA	NA	NA	NA	NA	NA	NA	NA	NA	NA	NA	NA	NA	NA	NA	NA	NA	NA	NA	NA	fixed	0.427226	0.0476066	0.0599619	-0.0699165	0.16513	FALSE	FALSE	0.05	0.23968792636631,0.624431601668453	0.489579	2	16_496321_T_C,16_530124_C_A	0.00287235	1.31e-06	TRUE	3.81e-21	NA	NA	NA	0.241225	0.239645	NA	0.239641	1.5e-05	1	1	NA	1	1	0.623322	0.624463	NA	0.624465	0.996905	0.423152	2	0.047814	0.0596955	Ivw(FixedEffects)	NA	NA	NA	NA	NA	NA	NA	NA	NA	RAB11FIP3:O75154:Cardiometabolic_II	OID30325	Cardiometabolic_II	Olink Explore
CHCHD6	Q9BRQ6	28184	TRANS	PGC3_SCZ_NoUKB	UKBB-PPP_Specific	NA,-	NA	0.234527	0.234527	UKBB_PPP	UKBB_PPP	0.662257	1597.36	NA	NA	NA	NA	NA	NA	NA	NA	NA	NA	NA	NA	NA	NA	NA	NA	NA	NA	NA	NA	NA	NA	NA	NA	NA	NA	NA	NA	NA	NA	NA	NA	NA	NA	NA	fixed	0.234527	-0.195464	0.164424	-0.517729	0.126802	FALSE	FALSE	0.05	NA	1	1	2_86074182_C_T	0.00138242	8.9e-06	TRUE	1.09e-08	NA	NA	NA	NA	NA	NA	NA	NA	NA	NA	NA	NA	NA	NA	NA	NA	NA	NA	0.227365	1	-0.195464	0.161918	Wald ratio	NA	NA	NA	NA	NA	NA	NA	NA	NA	CHCHD6:Q9BRQ6:Oncology_II	OID31426	Oncology_II	Olink Explore
APP	P05067	620	TRANS	BIP_PGC3_noukb	BOTH	-,-	0.527037	0.234563	0.86636	deCODE	UKBB_PPP	0.585418	1597.61	random	0.234563	-0.128167	0.107823	-0.339496	0.0831609	FALSE	FALSE	0.05	9.61570228192402,0.0221318104688332	1.79032	4	10_63311455_C_A,10_69097096_G_A,19_55032835_C_A,22_42953626_T_C	0.010829	5.25e-05	TRUE	5.05e-68	-0.0436873	0.0129878	0.0781599	12.523	NA	1.20839	12.3195	0.00144709	3	NA	2	3	3	0.00579034	NA	0.546513	0.006365	0.999985	random	0.86636	-0.00563715	0.033498	-0.071292	0.0600177	FALSE	FALSE	0.05	40.5790696484956,0.0586646881180703	1.20385	29	1_156901526_G_A,10_102576669_A_C,10_3097027_A_G,10_63344740_A_G,10_69097096_G_A,12_54336088_T_C,12_6173262_C_T,14_70187041_G_A,15_64868193_T_A,16_28495107_C_T,16_81837364_C_T,19_55027704_T_G,2_224010157_G_A,2_31235115_T_C,20_19307260_G_A,3_123126104_T_G,3_151320092_G_A,3_18209017_C_A,3_56815721_T_C,4_101851033_G_A,5_132387259_C_T,6_163443194_A_C,6_70640051_A_G,7_80589645_C_T,8_105569300_A_T,9_114014009_T_C,9_4763491_G_A,9_88844245_T_A,9_96356163_G_A	0.0627744	0.000133147	TRUE	0	0.0148235	0.00669572	0.0354715	44.749	44.7487	37.8739	44.7488	0.00541853	28	28	27	28	28	0.0233887	0.02339	0.0798763	0.0233896	1	0.91661	29	-0.00288558	0.0275592	Ivw(FixedEffects)	APP	0.0138906	4	-0.145384	0.0590972	Ivw(FixedEffects)	APP_3171_57	SeqId.3171-57	SomaScan v4	APP:P05067:Neurology	OID21070	Neurology	Olink Explore
LCN2	P80188	6526	TRANS	BIP_PGC3_noukb	BOTH	-,-	0.421668	0.234574	0.610812	deCODE	UKBB_PPP	0.585233	1597.69	random	0.234574	-0.0573727	0.0482667	-0.151974	0.0372284	FALSE	FALSE	0.05	28.7152145093101,0.0519725736497696	1.26305	19	1_153365467_G_A,1_36485174_A_T,14_100710432_G_A,16_20381010_G_A,17_40028327_C_T,19_12487433_C_A,19_18001211_T_C,19_18479133_C_T,19_4962959_T_C,2_85537843_A_T,3_128598047_C_A,3_128906947_G_T,3_47538668_T_A,5_132949702_G_A,5_95915188_T_C,6_16749336_A_G,7_50218107_T_A,8_129592317_G_A,8_60738272_A_T	0.0272654	9.7e-05	TRUE	8.04e-174	-0.00428821	0.0118151	0.72112	31.2824	31.1851	31.0419	31.2056	0.00507486	18	18	17	18	18	0.0266948	0.0273998	0.0197392	0.0272501	1	random	0.610812	-0.018273	0.0359058	-0.0886471	0.0521011	FALSE	FALSE	0.05	51.0508786238403,0.0176105914961899	1.26307	33	1_153365467_G_A,1_36421562_A_G,10_11917385_C_T,11_44066439_G_T,12_111621753_C_T,16_20347945_G_T,16_88608769_A_G,17_39994239_T_C,17_70271579_G_T,17_7839283_G_A,19_12410890_C_T,19_18464383_A_G,19_4983293_A_G,2_101025798_A_G,2_43237679_G_A,2_85525351_A_C,21_17783489_A_C,3_128599154_G_A,3_47004356_C_T,3_53252768_C_T,4_102267552_C_T,4_54542708_A_T,4_54608274_C_T,4_76451770_T_C,5_1285859_C_A,5_132970199_C_A,5_95915188_T_C,6_135182647_C_T,6_144064640_C_T,7_28238191_C_T,7_50218717_C_T,8_129597122_A_C,8_60738272_A_T	0.0631746	0.000163761	TRUE	0	0.00083281	0.00737385	0.910806	55.4429	55.4281	55.42	55.4304	0.0119872	32	32	31	32	32	0.00622713	0.00624978	0.0044985	0.00624626	1	0.452303	33	-0.0211052	0.0280811	Ivw(FixedEffects)	LCN2	0.0867403	19	-0.0643666	0.0375787	Ivw(FixedEffects)	LCN2_2836_68	SeqId.2836-68	SomaScan v4	LCN2:P80188:Cardiometabolic	OID20392	Cardiometabolic	Olink Explore
CLN5	O75503	2076	CIS	BIP_PGC3_noukb	deCODE_Specific	+,NA	NA	0.427587	0.427587	deCODE	deCODE	1.06911	1598.32	fixed	0.427587	0.0728626	0.0918442	-0.107149	0.252874	FALSE	FALSE	0.05	3.44149975866967,0.0635779555296754	1.85513	2	13_76977644_G_T,13_77001261_G_A	0.00570575	4.12e-05	TRUE	7.56e-34	NA	NA	NA	3.72268	3.71017	NA	3.70995	0.00437611	1	1	NA	1	1	0.0536781	0.0540818	NA	0.0540891	0.947257	NA	NA	NA	NA	NA	NA	NA	NA	NA	NA	NA	NA	NA	NA	NA	NA	NA	NA	NA	NA	NA	NA	NA	NA	NA	NA	NA	NA	NA	NA	NA	NA	NA	NA	NA	NA	NA	NA	NA	NA	CLN5	0.383794	2	0.0792892	0.0910399	Ivw(FixedEffects)	CLN5_8874_53	SeqId.8874-53	SomaScan v4	NA	NA	NA	NA
C8B	P07358	1353	TRANS	Cognition_Meta	UKBB-PPP_Specific	NA,-	NA	0.23469	0.23469	UKBB_PPP	UKBB_PPP	0.764455	1598.48	NA	NA	NA	NA	NA	NA	NA	NA	NA	NA	NA	NA	NA	NA	NA	NA	NA	NA	NA	NA	NA	NA	NA	NA	NA	NA	NA	NA	NA	NA	NA	NA	NA	NA	NA	random	0.23469	-0.0241622	0.0203323	-0.0640127	0.0156884	FALSE	FALSE	0.05	4.73411752107409,0.192334264256748	1.2562	4	1_196665337_T_A,19_795457_A_G,2_27508073_T_C,9_136946019_G_T	0.0242079	3.59e-05	TRUE	5.8e-146	-0.0067234	0.00307818	0.160587	4.9335	4.91854	0.162698	4.91845	5.6e-05	3	3	2	3	3	0.176732	0.17786	0.921872	0.177867	1	0.123257	4	-0.0248334	0.0161126	Ivw(FixedEffects)	NA	NA	NA	NA	NA	NA	NA	NA	NA	C8B:P07358:Inflammation_II	OID30719	Inflammation_II	Olink Explore
AIF1L	Q9BQI0	28904	CIS	Cognition_Meta	UKBB-PPP_Specific	NA,+	NA	0.427658	0.427658	UKBB_PPP	UKBB_PPP	1.13859	1598.58	NA	NA	NA	NA	NA	NA	NA	NA	NA	NA	NA	NA	NA	NA	NA	NA	NA	NA	NA	NA	NA	NA	NA	NA	NA	NA	NA	NA	NA	NA	NA	NA	NA	NA	NA	random	0.427658	0.0148521	0.0187241	-0.0218465	0.0515507	FALSE	FALSE	0.05	6.60150534714212,0.0857442010285113	1.48341	4	9_131051899_G_A,9_131103828_T_A,9_131255238_A_C,9_131493177_C_T	0.0316307	5.19e-05	TRUE	1.79e-182	0.0602284	0.0573641	0.403906	7.21943	NA	4.65416	7.21186	0.00221809	3	NA	2	3	3	0.0652232	NA	0.0975803	0.065443	0.999972	0.240548	4	0.0147664	0.0125819	Ivw(FixedEffects)	NA	NA	NA	NA	NA	NA	NA	NA	NA	AIF1L:Q9BQI0:Cardiometabolic_II	OID30204	Cardiometabolic_II	Olink Explore
PAMR1	Q6UXH9	24554	CIS	BIP_PGC3_noukb	UKBB-PPP_Specific	NA,-	NA	0.427771	0.427771	UKBB_PPP	UKBB_PPP	1.06886	1599.01	NA	NA	NA	NA	NA	NA	NA	NA	NA	NA	NA	NA	NA	NA	NA	NA	NA	NA	NA	NA	NA	NA	NA	NA	NA	NA	NA	NA	NA	NA	NA	NA	NA	NA	NA	random	0.427771	-0.0259524	0.0327264	-0.0900949	0.0381901	FALSE	FALSE	0.05	6.60552739591415,0.158261561644954	1.28506	5	11_35313521_G_A,11_35342572_A_G,11_35423681_G_A,11_35546119_C_A,11_36151539_A_G	0.0572355	2.17e-05	TRUE	0	0.00926758	0.0155648	0.59349	6.64799	6.64532	5.9454	6.64532	0.0009804	4	4	3	4	4	0.155701	0.155861	0.114297	0.155861	1	0.304481	5	-0.0261137	0.0254303	Ivw(FixedEffects)	NA	NA	NA	NA	NA	NA	NA	NA	NA	PAMR1:Q6UXH9:Neurology	OID21153	Neurology	Olink Explore
IL11	P20809	5966	TRANS	BIP_PGC3_noukb	BOTH	+,+	0.461264	0.234777	0.700352	UKBB_PPP	deCODE	0.585523	1599.06	fixed	0.700352	0.0481449	0.125102	-0.197051	0.29334	FALSE	FALSE	0.05	NA	1	1	2_3592552_C_T	0.00256874	4.22e-07	TRUE	2.89e-19	NA	NA	NA	NA	NA	NA	NA	NA	NA	NA	NA	NA	NA	NA	NA	NA	NA	NA	fixed	0.234777	0.236506	0.199055	-0.153634	0.626646	FALSE	FALSE	0.05	NA	1	1	14_106644908_A_C	0.00138563	4.23e-06	TRUE	9.81e-10	NA	NA	NA	NA	NA	NA	NA	NA	NA	NA	NA	NA	NA	NA	NA	NA	NA	NA	0.227486	1	0.236506	0.195968	Wald ratio	IL11	0.70012	1	0.0481449	0.125	Wald ratio	IL11_4493_92	SeqId.4493-92	SomaScan v4	IL11:P20809:Inflammation	OID20455	Inflammation	Olink Explore
GRN	P28799	4601	TRANS	BIP_PGC3_noukb	BOTH	-,-	0.386773	0.234848	0.536038	deCODE	UKBB_PPP	0.585488	1599.55	random	0.234848	-0.0231968	0.0195265	-0.0614681	0.0150745	FALSE	FALSE	0.05	12.1874743835033,0.512334175189844	0.968245	14	1_106165895_A_G,1_106958284_G_A,1_107507161_C_A,1_107700512_C_T,1_108705117_G_A,1_108781595_G_A,1_108875059_A_C,1_109233663_T_C,1_109281628_G_A,1_110268796_C_T,1_110858617_T_C,1_111735512_T_A,10_71816550_C_T,10_71880798_A_C	0.0805753	4.95e-05	TRUE	0	-0.000920598	0.00617168	0.883901	12.8853	12.88	12.8615	12.8802	0.00916505	13	13	12	13	13	0.456708	0.457126	0.379189	0.457107	1	random	0.536038	-0.0156256	0.0252508	-0.0651162	0.0338651	FALSE	FALSE	0.05	42.0016849515621,0.0561396205275197	1.20347	30	1_109143907_C_T,1_109214673_G_A,1_109245301_C_T,1_109254243_G_A,1_109255440_G_A,1_109258723_C_T,1_109288646_G_A,1_109306095_T_C,1_109383977_G_T,1_109403290_A_G,1_109424192_A_G,1_109470011_T_C,1_109612653_G_A,1_109723565_A_T,10_71795502_G_A,10_71880798_A_C,11_126408308_T_C,12_120748934_A_G,13_28029870_T_C,13_48119308_C_T,16_75200974_C_A,16_89646766_C_T,17_66308933_A_G,17_7176274_C_A,19_33032291_A_G,19_44909976_G_T,21_38087224_A_C,6_90231570_C_T,7_130374641_A_G,9_133254328_C_T	0.122626	0.000160137	TRUE	0	0.00515684	0.00597854	0.395709	54.9132	54.9045	53.4918	54.9046	0.0178877	29	29	28	29	29	0.00253614	0.00254206	0.00257055	0.00254194	1	0.401484	30	-0.0175178	0.02088	Ivw(FixedEffects)	GRN	0.224734	14	-0.023659	0.0194879	Ivw(FixedEffects)	GRN_4992_49	SeqId.4992-49	SomaScan v4	GRN:P28799:Neurology	OID21159	Neurology	Olink Explore
LSAMP	Q13449	6705	CIS	Cognition_Meta	deCODE_Specific	-,NA	NA	0.427928	0.427928	deCODE	deCODE	1.1385	1599.59	random	0.427928	-0.0178618	0.0225316	-0.062023	0.0262994	FALSE	FALSE	0.05	4.5298499283436,0.209643145744082	1.2288	4	3_115052067_C_T,3_116383969_T_C,3_116419192_A_G,3_116661272_T_G	0.0124709	2.89e-05	TRUE	1.26e-76	-0.00539024	0.00452608	0.355861	5.04706	NA	2.95295	5.03393	8.62e-05	3	NA	2	3	3	0.168384	NA	0.228441	0.169329	1	NA	NA	NA	NA	NA	NA	NA	NA	NA	NA	NA	NA	NA	NA	NA	NA	NA	NA	NA	NA	NA	NA	NA	NA	NA	NA	NA	NA	NA	NA	NA	NA	NA	NA	NA	NA	NA	NA	NA	NA	LSAMP	0.289253	4	-0.0193079	0.0182191	Ivw(FixedEffects)	LSAMP_2999_6	SeqId.2999-6	SomaScan v4	NA	NA	NA	NA
APBB1IP	Q7Z5R6	17379	CIS	Cognition_Meta	UKBB-PPP_Specific	NA,+	NA	0.427956	0.427956	UKBB_PPP	UKBB_PPP	1.13777	1599.7	NA	NA	NA	NA	NA	NA	NA	NA	NA	NA	NA	NA	NA	NA	NA	NA	NA	NA	NA	NA	NA	NA	NA	NA	NA	NA	NA	NA	NA	NA	NA	NA	NA	NA	NA	fixed	0.427956	0.0114643	0.0144624	-0.0168816	0.0398101	FALSE	FALSE	0.05	NA	1	1	10_26438808_T_C	0.0239794	2.97e-06	TRUE	4.66e-152	NA	NA	NA	NA	NA	NA	NA	NA	NA	NA	NA	NA	NA	NA	NA	NA	NA	NA	0.427778	1	0.0114643	0.0144568	Wald ratio	NA	NA	NA	NA	NA	NA	NA	NA	NA	APBB1IP:Q7Z5R6:Oncology	OID21359	Oncology	Olink Explore
TYK2	P29597	12440	TRANS	PGC3_SCZ_NoUKB	deCODE_Specific	-,NA	NA	0.234902	0.234902	deCODE	deCODE	0.66304	1599.91	fixed	0.234902	-0.118316	0.0996069	-0.313542	0.0769101	FALSE	FALSE	0.05	4.58708840442781,0.0322136924218183	2.14175	2	17_28367840_G_A,3_56815721_T_C	0.00290618	4.31e-05	TRUE	7.11e-16	NA	NA	NA	5.02674	4.9336	NA	4.92912	0.000313719	1	1	NA	1	1	0.0249588	0.0263394	NA	0.0264078	0.985869	NA	NA	NA	NA	NA	NA	NA	NA	NA	NA	NA	NA	NA	NA	NA	NA	NA	NA	NA	NA	NA	NA	NA	NA	NA	NA	NA	NA	NA	NA	NA	NA	NA	NA	NA	NA	NA	NA	NA	NA	TYK2	0.165423	2	-0.133949	0.0965703	Ivw(FixedEffects)	TYK2_5260_80	SeqId.5260-80	SomaScan v4	NA	NA	NA	NA
MAP4K5	Q9Y4K4	6867	CIS	Cognition_Meta	UKBB-PPP_Specific	NA,-	NA	0.428048	0.428048	UKBB_PPP	UKBB_PPP	1.1372	1600.05	NA	NA	NA	NA	NA	NA	NA	NA	NA	NA	NA	NA	NA	NA	NA	NA	NA	NA	NA	NA	NA	NA	NA	NA	NA	NA	NA	NA	NA	NA	NA	NA	NA	NA	NA	fixed	0.428048	-0.0145231	0.0183249	-0.0504393	0.021393	FALSE	FALSE	0.05	NA	1	1	14_50435050_G_A	0.0159649	2.97e-06	TRUE	1.93e-100	NA	NA	NA	NA	NA	NA	NA	NA	NA	NA	NA	NA	NA	NA	NA	NA	NA	NA	0.427778	1	-0.0145231	0.0183142	Wald ratio	NA	NA	NA	NA	NA	NA	NA	NA	NA	MAP4K5:Q9Y4K4:Neurology	OID20899	Neurology	Olink Explore
TGM3	Q08188	11779	CIS	Cognition_Meta	deCODE_Specific	-,NA	NA	0.428073	0.428073	deCODE	deCODE	1.13646	1600.14	random	0.428073	-0.00729449	0.00920448	-0.0253349	0.010746	FALSE	FALSE	0.05	7.01163473143282,0.427669459511665	1.00083	8	20_1419508_A_G,20_1765277_C_T,20_2174724_C_T,20_2340717_A_G,20_2353299_C_T,20_2425165_A_G,20_2521887_G_A,20_3070245_C_A	0.0344923	4.3e-05	TRUE	5.2e-214	-0.00301385	0.00367406	0.443403	7.47161	7.46929	6.71817	7.46939	0.000640138	7	7	6	7	7	0.381479	0.381704	0.347699	0.381693	1	NA	NA	NA	NA	NA	NA	NA	NA	NA	NA	NA	NA	NA	NA	NA	NA	NA	NA	NA	NA	NA	NA	NA	NA	NA	NA	NA	NA	NA	NA	NA	NA	NA	NA	NA	NA	NA	NA	NA	NA	TGM3	0.415044	8	-0.00748203	0.00917985	Ivw(FixedEffects)	TGM3_4471_50	SeqId.4471-50	SomaScan v4	NA	NA	NA	NA
GOSR2	O14653	4431	TRANS	PGC3_SCZ_NoUKB	deCODE_Specific	+,NA	NA	0.234947	0.234947	deCODE	deCODE	0.662893	1600.22	random	0.234947	0.0765295	0.0644344	-0.0497596	0.202819	FALSE	FALSE	0.05	12.7431375086743,0.0126015152537058	1.78488	5	1_196058002_C_A,1_196695521_C_T,1_196813906_A_C,1_198210497_T_C,3_165767231_T_C	0.0243029	0.000117328	TRUE	6.64e-137	-0.00831639	0.0202171	0.708435	14.7787	14.7268	13.9897	14.7263	0.00233123	4	4	3	4	4	0.00518286	0.00530263	0.00291927	0.00530398	0.999999	NA	NA	NA	NA	NA	NA	NA	NA	NA	NA	NA	NA	NA	NA	NA	NA	NA	NA	NA	NA	NA	NA	NA	NA	NA	NA	NA	NA	NA	NA	NA	NA	NA	NA	NA	NA	NA	NA	NA	NA	GOSR2	0.0410386	5	0.0731134	0.0357848	Ivw(FixedEffects)	GOSR2_10426_21	SeqId.10426-21	SomaScan v4	NA	NA	NA	NA
CAPN3	P20807	1480	CIS	PGC3_SCZ_NoUKB	UKBB-PPP_Specific	NA,-	NA	0.42814	0.42814	UKBB_PPP	UKBB_PPP	1.07698	1600.39	NA	NA	NA	NA	NA	NA	NA	NA	NA	NA	NA	NA	NA	NA	NA	NA	NA	NA	NA	NA	NA	NA	NA	NA	NA	NA	NA	NA	NA	NA	NA	NA	NA	NA	NA	fixed	0.42814	-0.179818	0.226934	-0.624601	0.264965	FALSE	FALSE	0.05	NA	1	1	15_42188381_T_C	0.000906256	5.19e-06	TRUE	5.74e-06	NA	NA	NA	NA	NA	NA	NA	NA	NA	NA	NA	NA	NA	NA	NA	NA	NA	NA	0.423346	1	-0.179818	0.224596	Wald ratio	NA	NA	NA	NA	NA	NA	NA	NA	NA	CAPN3:P20807:Oncology_II	OID31384	Oncology_II	Olink Explore
RAB11FIP3	O75154	17224	TRANS	Cognition_Meta	UKBB-PPP_Specific	NA,+	NA	0.235015	0.235015	UKBB_PPP	UKBB_PPP	0.765147	1600.69	NA	NA	NA	NA	NA	NA	NA	NA	NA	NA	NA	NA	NA	NA	NA	NA	NA	NA	NA	NA	NA	NA	NA	NA	NA	NA	NA	NA	NA	NA	NA	NA	NA	NA	NA	random	0.235015	0.0641877	0.054051	-0.0417503	0.170126	FALSE	FALSE	0.05	17.3321541269928,0.00391109099137413	1.86184	6	10_63431885_G_T,2_27508073_T_C,5_132451445_A_G,7_106733200_C_T,9_138175011_C_T,9_96430637_A_C	0.0069623	0.000140049	TRUE	3.96e-34	-0.00561856	0.0171338	0.759417	20.8099	20.1506	20.2651	20.0874	0.000240671	5	5	4	5	5	0.000879846	0.00117095	0.000442669	0.00120341	1	0.00633592	6	0.0754012	0.0276208	Ivw(FixedEffects)	NA	NA	NA	NA	NA	NA	NA	NA	NA	RAB11FIP3:O75154:Cardiometabolic_II	OID30325	Cardiometabolic_II	Olink Explore
NMNAT1	Q9HAN9	17877	TRANS	BIP_PGC3_noukb	BOTH	+,+	0.403362	0.235034	0.5702	UKBB_PPP	deCODE	0.585737	1600.82	fixed	0.5702	0.0583451	0.102764	-0.143069	0.259759	FALSE	FALSE	0.05	3.40155024884388,0.0651351764796739	1.84433	2	1_196695521_C_T,22_22363256_G_A	0.00451597	1.14e-05	TRUE	2.13e-30	NA	NA	NA	3.5946	3.58469	NA	3.58446	0.000428877	1	1	NA	1	1	0.0579676	0.0583143	NA	0.0583224	0.983478	fixed	0.235034	0.0538186	0.0453213	-0.0350096	0.142647	FALSE	FALSE	0.05	1.19455452833702,0.550307941297877	0.772837	3	17_28367840_G_A,2_106073280_G_A,2_133798937_G_T	0.0242025	7.72e-06	TRUE	3.1e-159	-0.0180203	0.0216695	0.558369	1.21461	1.21258	0.523053	1.21257	0.000727201	2	2	1	2	2	0.544818	0.545371	0.469542	0.545372	0.999636	0.233828	3	0.0538742	0.0452513	Ivw(FixedEffects)	NMNAT1	0.52094	2	0.0651008	0.101419	Ivw(FixedEffects)	NMNAT1_18932_84	SeqId.18932-84	SomaScan v4	NMNAT1:Q9HAN9:Neurology	OID20913	Neurology	Olink Explore
GGT5	P36269	4260	CIS	PGC3_SCZ_NoUKB	UKBB-PPP_Specific	NA,+	NA	0.428337	0.428337	UKBB_PPP	UKBB_PPP	1.07675	1601.12	NA	NA	NA	NA	NA	NA	NA	NA	NA	NA	NA	NA	NA	NA	NA	NA	NA	NA	NA	NA	NA	NA	NA	NA	NA	NA	NA	NA	NA	NA	NA	NA	NA	NA	NA	random	0.428337	0.0215233	0.0271745	-0.0317377	0.0747843	FALSE	FALSE	0.05	2.40381092746717,0.790906463394633	0.69337	6	22_23867863_A_C,22_24220964_C_A,22_24225523_C_T,22_24242727_T_C,22_24426966_G_A,22_24492118_A_G	0.0531138	2.29e-05	TRUE	0	0.00694441	0.0100482	0.527512	2.41475	2.41416	1.93712	2.41416	0.0034067	5	5	4	5	5	0.789276	0.789364	0.747324	0.789364	1	0.426936	6	0.0215728	0.0271545	Ivw(FixedEffects)	NA	NA	NA	NA	NA	NA	NA	NA	NA	GGT5:P36269:Neurology	OID20909	Neurology	Olink Explore
UGT1A1	P22309	12530	TRANS	PGC3_SCZ_NoUKB	deCODE_Specific	+,NA	NA	0.23508	0.23508	deCODE	deCODE	0.662993	1601.13	random	0.23508	0.0615566	0.0518426	-0.040053	0.163166	FALSE	FALSE	0.05	3.78669932117563,0.285437017992117	1.12349	4	1_196695521_C_T,14_106710774_A_C,17_28367840_G_A,3_165787389_A_G	0.0135383	3.53e-05	TRUE	2.29e-79	-0.00225708	0.0207915	0.923463	3.86818	NA	3.84552	3.85356	0.000265432	3	NA	2	3	3	0.276054	NA	0.146203	0.277718	0.999999	NA	NA	NA	NA	NA	NA	NA	NA	NA	NA	NA	NA	NA	NA	NA	NA	NA	NA	NA	NA	NA	NA	NA	NA	NA	NA	NA	NA	NA	NA	NA	NA	NA	NA	NA	NA	NA	NA	NA	NA	UGT1A1	0.173372	4	0.0624785	0.0458913	Ivw(FixedEffects)	UGT1A1_17702_53	SeqId.17702-53	SomaScan v4	NA	NA	NA	NA
CA8	P35219	1382	CIS	BIP_PGC3_noukb	deCODE_Specific	-,NA	NA	0.428441	0.428441	deCODE	deCODE	1.06981	1601.51	random	0.428441	-0.0192952	0.0243669	-0.0670535	0.028463	FALSE	FALSE	0.05	3.98304142771025,0.781728625688324	0.754325	8	8_59277703_A_T,8_59307974_T_C,8_60239550_G_A,8_60241001_C_A,8_60476945_A_T,8_60587171_G_A,8_60907756_G_T,8_61104439_C_T	0.047411	1.36e-05	TRUE	0	-0.00937501	0.019497	0.647659	4.11914	4.1182	3.88793	4.11821	0.00383664	7	7	6	7	7	0.765957	0.766067	0.69184	0.766066	1	NA	NA	NA	NA	NA	NA	NA	NA	NA	NA	NA	NA	NA	NA	NA	NA	NA	NA	NA	NA	NA	NA	NA	NA	NA	NA	NA	NA	NA	NA	NA	NA	NA	NA	NA	NA	NA	NA	NA	NA	CA8	0.429199	8	-0.019248	0.0243472	Ivw(FixedEffects)	CA8_11390_24	SeqId.11390-24	SomaScan v4	NA	NA	NA	NA
CALN1	Q9BXU9	13248	TRANS	Cognition_Meta	deCODE_Specific	+,NA	NA	0.235158	0.235158	deCODE	deCODE	0.765246	1601.66	random	0.235158	0.0323337	0.0272358	-0.0210475	0.085715	FALSE	FALSE	0.05	10.1238422295112,0.0383924539938127	1.5909	5	1_196695521_C_T,1_196813906_A_C,17_7166093_G_A,19_6716268_G_A,3_165787389_A_G	0.0157674	6.68e-05	TRUE	2.82e-92	-0.00976064	0.00498231	0.144985	10.5647	10.4927	4.63506	10.4912	0.000141161	4	4	3	4	4	0.0319169	0.0328981	0.200555	0.0329182	1	NA	NA	NA	NA	NA	NA	NA	NA	NA	NA	NA	NA	NA	NA	NA	NA	NA	NA	NA	NA	NA	NA	NA	NA	NA	NA	NA	NA	NA	NA	NA	NA	NA	NA	NA	NA	NA	NA	NA	NA	CALN1	0.0582996	5	0.0319901	0.0168952	Ivw(FixedEffects)	CALN1_10933_107	SeqId.10933-107	SomaScan v4	NA	NA	NA	NA
DDHD2	O94830	29106	TRANS	BIP_PGC3_noukb	UKBB-PPP_Specific	NA,-	NA	0.235192	0.235192	UKBB_PPP	UKBB_PPP	0.585915	1601.89	NA	NA	NA	NA	NA	NA	NA	NA	NA	NA	NA	NA	NA	NA	NA	NA	NA	NA	NA	NA	NA	NA	NA	NA	NA	NA	NA	NA	NA	NA	NA	NA	NA	NA	NA	random	0.235192	-0.0918391	0.0773648	-0.243471	0.0597932	FALSE	FALSE	0.05	2.62881299563898,0.853782060236051	0.661918	7	1_247876149_C_T,10_63575555_T_C,11_267250_A_G,5_132461117_A_C,7_106733200_C_T,8_105569300_A_T,9_4744743_T_C	0.00836511	1.2e-05	TRUE	3e-54	0.0161944	0.029138	0.60231	2.67765	2.6637	2.36875	2.66357	0.000274149	6	6	5	6	6	0.84808	0.849716	0.796118	0.849732	1	0.224417	7	-0.0933222	0.0768168	Ivw(FixedEffects)	NA	NA	NA	NA	NA	NA	NA	NA	NA	DDHD2:O94830:Neurology_II	OID31043	Neurology_II	Olink Explore
PCDH10	Q9P2E7	13404	CIS	PGC3_SCZ_NoUKB	deCODE_Specific	+,NA	NA	0.428614	0.428614	deCODE	deCODE	1.07672	1602.16	fixed	0.428614	0.0356886	0.0450861	-0.0526786	0.124056	FALSE	FALSE	0.05	2.91422968614765,0.232907280339084	1.20711	3	4_132523039_T_C,4_133144847_G_T,4_133586889_C_T	0.0145579	2.4e-05	TRUE	1.18e-86	-0.135965	0.0833244	0.350018	3.01322	3.01008	0.350617	3.01006	0.000777215	2	2	1	2	2	0.22166	0.222009	0.553764	0.22201	0.999611	NA	NA	NA	NA	NA	NA	NA	NA	NA	NA	NA	NA	NA	NA	NA	NA	NA	NA	NA	NA	NA	NA	NA	NA	NA	NA	NA	NA	NA	NA	NA	NA	NA	NA	NA	NA	NA	NA	NA	NA	PCDH10	0.433835	3	0.0351784	0.044948	Ivw(FixedEffects)	PCDH10_9018_38	SeqId.9018-38	SomaScan v4	NA	NA	NA	NA
FGF8	P55075	3686	TRANS	Cognition_Meta	deCODE_Specific	+,NA	NA	0.235283	0.235283	deCODE	deCODE	0.765287	1602.51	random	0.235283	0.0290238	0.0244542	-0.0189057	0.0769532	FALSE	FALSE	0.05	9.1362951918252,0.0275325939739382	1.74512	4	1_196695521_C_T,1_196813906_A_C,19_6713251_G_A,3_165767231_T_C	0.0223868	6.5e-05	TRUE	4.11e-135	-0.0102659	0.00484229	0.168103	9.42793	NA	2.9033	9.3725	0.000102563	3	NA	2	3	3	0.0241106	NA	0.234184	0.0247272	1	NA	NA	NA	NA	NA	NA	NA	NA	NA	NA	NA	NA	NA	NA	NA	NA	NA	NA	NA	NA	NA	NA	NA	NA	NA	NA	NA	NA	NA	NA	NA	NA	NA	NA	NA	NA	NA	NA	NA	NA	FGF8	0.0381862	4	0.0287894	0.0138888	Ivw(FixedEffects)	FGF8_2443_10	SeqId.2443-10	SomaScan v4	NA	NA	NA	NA
EPHX2	P34913	3402	CIS	Depression_iPSYCH_2023	UKBB-PPP_Specific	NA,-	NA	0.428721	0.428721	UKBB_PPP	UKBB_PPP	1.16127	1602.56	NA	NA	NA	NA	NA	NA	NA	NA	NA	NA	NA	NA	NA	NA	NA	NA	NA	NA	NA	NA	NA	NA	NA	NA	NA	NA	NA	NA	NA	NA	NA	NA	NA	NA	NA	fixed	0.428721	-0.0351642	0.0444339	-0.122253	0.0519247	FALSE	FALSE	0.05	NA	1	1	8_27538594_G_T	0.00463493	9.63e-07	TRUE	8.55e-33	NA	NA	NA	NA	NA	NA	NA	NA	NA	NA	NA	NA	NA	NA	NA	NA	NA	NA	0.427777	1	-0.0351642	0.0443432	Wald ratio	NA	NA	NA	NA	NA	NA	NA	NA	NA	EPHX2:P34913:Cardiometabolic	OID20119	Cardiometabolic	Olink Explore
ENTPD2	Q9Y5L3	3364	CIS	PGC3_SCZ_NoUKB	UKBB-PPP_Specific	NA,+	NA	0.428747	0.428747	UKBB_PPP	UKBB_PPP	1.07633	1602.66	NA	NA	NA	NA	NA	NA	NA	NA	NA	NA	NA	NA	NA	NA	NA	NA	NA	NA	NA	NA	NA	NA	NA	NA	NA	NA	NA	NA	NA	NA	NA	NA	NA	NA	NA	random	0.428747	0.0188658	0.0238403	-0.0278605	0.065592	FALSE	FALSE	0.05	7.71244115968555,0.172811864663586	1.24197	6	9_136974412_C_T,9_136994710_C_A,9_137007082_G_A,9_137023297_A_G,9_137056472_A_T,9_137120553_G_A	0.0679118	8.17e-05	TRUE	0	0.0206051	0.0196223	0.352933	7.92982	7.92803	6.21621	7.92804	0.0138682	5	5	4	5	5	0.160146	0.160247	0.183573	0.160247	0.999999	0.317311	6	0.0191779	0.0191779	Ivw(FixedEffects)	NA	NA	NA	NA	NA	NA	NA	NA	NA	ENTPD2:Q9Y5L3:Oncology	OID21260	Oncology	Olink Explore
RRAGC	Q9HB90	19902	TRANS	BIP_PGC3_noukb	deCODE_Specific	+,NA	NA	0.23537	0.23537	deCODE	deCODE	0.586145	1603.11	fixed	0.23537	0.193425	0.163002	-0.126054	0.512903	FALSE	FALSE	0.05	NA	1	1	17_28367840_G_A	0.00159774	4.09e-06	TRUE	9.96e-12	NA	NA	NA	NA	NA	NA	NA	NA	NA	NA	NA	NA	NA	NA	NA	NA	NA	NA	NA	NA	NA	NA	NA	NA	NA	NA	NA	NA	NA	NA	NA	NA	NA	NA	NA	NA	NA	NA	NA	NA	NA	NA	NA	NA	NA	NA	NA	NA	NA	NA	NA	NA	NA	NA	NA	NA	NA	NA	RRAGC	0.229479	1	0.193425	0.160959	Wald ratio	RRAGC_12548_75	SeqId.12548-75	SomaScan v4	NA	NA	NA	NA
GLCE	O94923	17855	CIS	BIP_PGC3_noukb	deCODE_Specific	+,NA	NA	0.428998	0.428998	deCODE	deCODE	1.07049	1603.6	random	0.428998	0.021202	0.0268072	-0.0313391	0.073743	FALSE	FALSE	0.05	6.32910613286342,0.706581398250644	0.83859	10	15_68316499_T_C,15_68385178_C_T,15_68481439_C_T,15_68793207_T_A,15_68818605_G_A,15_69118976_T_C,15_69264110_T_A,15_69677602_G_T,15_69836810_A_G,15_70084478_G_T	0.0550504	2.11e-05	TRUE	0	-0.00182108	0.00975585	0.85657	6.40093	6.39914	6.36609	6.39927	0.00593297	9	9	8	9	9	0.699217	0.699401	0.606296	0.699388	1	NA	NA	NA	NA	NA	NA	NA	NA	NA	NA	NA	NA	NA	NA	NA	NA	NA	NA	NA	NA	NA	NA	NA	NA	NA	NA	NA	NA	NA	NA	NA	NA	NA	NA	NA	NA	NA	NA	NA	NA	GLCE	0.424157	10	0.0213934	0.0267675	Ivw(FixedEffects)	GLCE_7808_5	SeqId.7808-5	SomaScan v4	NA	NA	NA	NA
CXCL17	Q6UXB2	19232	CIS	PGC3_SCZ_NoUKB	UKBB-PPP_Specific	NA,-	NA	0.429003	0.429003	UKBB_PPP	UKBB_PPP	1.07625	1603.61	NA	NA	NA	NA	NA	NA	NA	NA	NA	NA	NA	NA	NA	NA	NA	NA	NA	NA	NA	NA	NA	NA	NA	NA	NA	NA	NA	NA	NA	NA	NA	NA	NA	NA	NA	fixed	0.429003	-0.0847982	0.107218	-0.294941	0.125344	FALSE	FALSE	0.05	NA	1	1	19_42450984_A_G	0.00266273	3.91e-06	TRUE	8.38e-17	NA	NA	NA	NA	NA	NA	NA	NA	NA	NA	NA	NA	NA	NA	NA	NA	NA	NA	0.427407	1	-0.0847982	0.106848	Wald ratio	NA	NA	NA	NA	NA	NA	NA	NA	NA	CXCL17:Q6UXB2:Inflammation	OID20622	Inflammation	Olink Explore
PLA2G4A	P47712	9035	CIS	PGC3_SCZ_NoUKB	UKBB-PPP_Specific	NA,+	NA	0.429018	0.429018	UKBB_PPP	UKBB_PPP	1.07557	1603.67	NA	NA	NA	NA	NA	NA	NA	NA	NA	NA	NA	NA	NA	NA	NA	NA	NA	NA	NA	NA	NA	NA	NA	NA	NA	NA	NA	NA	NA	NA	NA	NA	NA	NA	NA	fixed	0.429018	0.102267	0.129309	-0.151174	0.355708	FALSE	FALSE	0.05	NA	1	1	1_186988864_G_A	0.00263254	4.45e-06	TRUE	4.09e-16	NA	NA	NA	NA	NA	NA	NA	NA	NA	NA	NA	NA	NA	NA	NA	NA	NA	NA	0.427393	1	0.102267	0.128855	Wald ratio	NA	NA	NA	NA	NA	NA	NA	NA	NA	PLA2G4A:P47712:Inflammation	OID20685	Inflammation	Olink Explore
FBLN5	Q9UBX5	3602	CIS	BIP_PGC3_noukb	deCODE_Specific	+,NA	NA	0.429019	0.429019	deCODE	deCODE	1.06983	1603.67	fixed	0.429019	0.0827125	0.104584	-0.122268	0.287693	FALSE	FALSE	0.05	0.664084723314854,0.415121575423138	0.814914	2	14_91882631_A_G,14_92106583_G_A	0.00327527	3.67e-06	TRUE	3.11e-23	NA	NA	NA	0.667916	0.664358	NA	0.664339	0.000121221	1	1	NA	1	1	0.413779	0.415026	NA	0.415032	0.991215	NA	NA	NA	NA	NA	NA	NA	NA	NA	NA	NA	NA	NA	NA	NA	NA	NA	NA	NA	NA	NA	NA	NA	NA	NA	NA	NA	NA	NA	NA	NA	NA	NA	NA	NA	NA	NA	NA	NA	NA	FBLN5	0.42384	2	0.0831707	0.103992	Ivw(FixedEffects)	FBLN5_15585_304	SeqId.15585-304	SomaScan v4	NA	NA	NA	NA
NME2	P22392	7850	CIS	PGC3_SCZ_NoUKB	deCODE_Specific	+,NA	NA	0.429063	0.429063	deCODE	deCODE	1.07496	1603.84	fixed	0.429063	0.0496481	0.0627824	-0.0734032	0.172699	FALSE	FALSE	0.05	NA	1	1	17_51149056_G_A	0.00794872	4.12e-06	TRUE	1.58e-49	NA	NA	NA	NA	NA	NA	NA	NA	NA	NA	NA	NA	NA	NA	NA	NA	NA	NA	NA	NA	NA	NA	NA	NA	NA	NA	NA	NA	NA	NA	NA	NA	NA	NA	NA	NA	NA	NA	NA	NA	NA	NA	NA	NA	NA	NA	NA	NA	NA	NA	NA	NA	NA	NA	NA	NA	NA	NA	NME2	0.428551	1	0.0496481	0.0627128	Wald ratio	NME2_4249_64	SeqId.4249-64	SomaScan v4	NA	NA	NA	NA
FAM171B	Q6P995	29412	TRANS	PGC3_SCZ_NoUKB	BOTH	-,-	0.379198	0.235561	0.519008	UKBB_PPP	deCODE	0.664074	1604.4	random	0.519008	-0.0433117	0.0671629	-0.174948	0.0883251	FALSE	FALSE	0.05	4.46195153742531,0.347082914281169	1.05617	5	1_196677131_A_G,2_185436793_A_G,2_185592124_C_T,3_186619924_T_C,9_133251979_C_T	0.00764801	3.48e-05	TRUE	1.14e-43	0.0211854	0.0115363	0.163621	4.84066	4.83398	1.46825	4.83387	0.000546336	4	4	3	4	4	0.304041	0.30476	0.689618	0.304772	1	fixed	0.235561	-0.11031	0.0929981	-0.292583	0.0719627	FALSE	FALSE	0.05	0.0031983765238617,0.954900326359491	0.0565542	2	3_186623402_C_T,9_133256074_G_A	0.00309231	8.9e-06	TRUE	1.35e-18	NA	NA	NA	0.00324099	NA	NA	0.00319922	2.92e-07	1	NA	NA	1	1	0.954601	NA	NA	0.954894	0.999569	0.232323	2	-0.110301	0.0923485	Ivw(FixedEffects)	FAM171B	0.527118	5	-0.0398666	0.063039	Ivw(FixedEffects)	FAM171B_8786_6	SeqId.8786-6	SomaScan v4	FAM171B:Q6P995:Oncology_II	OID31338	Oncology_II	Olink Explore
HNRNPC	P07910	5035	TRANS	PGC3_SCZ_NoUKB	deCODE_Specific	+,NA	NA	0.235583	0.235583	deCODE	deCODE	0.663863	1604.56	random	0.235583	0.0902832	0.0761177	-0.0589048	0.239471	FALSE	FALSE	0.05	11.8202245868763,0.00802506569049141	1.98496	4	1_196695521_C_T,1_196813906_A_C,20_38369011_C_T,3_165761011_C_T	0.0217012	0.000120792	TRUE	2.46e-120	-0.0412499	0.0377314	0.388394	14.1109	NA	8.83253	14.0438	0.0023707	3	NA	2	3	3	0.00275807	NA	0.0120793	0.0028462	0.999969	NA	NA	NA	NA	NA	NA	NA	NA	NA	NA	NA	NA	NA	NA	NA	NA	NA	NA	NA	NA	NA	NA	NA	NA	NA	NA	NA	NA	NA	NA	NA	NA	NA	NA	NA	NA	NA	NA	NA	NA	HNRNPC	0.0239895	4	0.0857041	0.0379676	Ivw(FixedEffects)	HNRNPC_11429_80	SeqId.11429-80	SomaScan v4	NA	NA	NA	NA
C1RL	Q9NZP8	21265	CIS	Depression_iPSYCH_2023	BOTH	+,+	0.634349	0.429258	0.648488	UKBB_PPP	deCODE	1.16189	1604.57	random	0.648488	0.00609684	0.0133743	-0.0201162	0.0323099	FALSE	FALSE	0.05	9.50184338446702,0.147259248979706	1.25843	7	12_6387384_C_T,12_6762720_C_T,12_6889751_A_G,12_7170632_T_C,12_7239725_C_T,12_7597227_C_T,12_8009831_G_A	0.0494451	1.55e-05	TRUE	0	-0.00811717	0.00543058	0.195224	9.93873	9.93735	6.8693	9.93737	0.0032654	6	6	5	6	6	0.127256	0.127315	0.230544	0.127315	1	random	0.429258	0.0158153	0.0200076	-0.0233989	0.0550294	FALSE	FALSE	0.05	4.27395201351302,0.639657028790918	0.843994	7	12_6886080_C_A,12_6903125_A_T,12_7067466_A_G,12_7097498_G_A,12_7098084_G_T,12_7208691_G_A,12_7417886_G_A	0.034446	7.33e-06	TRUE	7.2e-242	-0.0127817	0.0096657	0.243302	4.31922	4.31641	2.57055	4.31641	0.000892559	6	6	5	6	6	0.633563	0.633941	0.765835	0.633941	1	0.432209	7	0.0156783	0.0199618	Ivw(FixedEffects)	C1RL	0.578697	7	0.00588766	0.0106029	Ivw(FixedEffects)	C1RL_9348_1	SeqId.9348-1	SomaScan v4	C1RL:Q9NZP8:Inflammation_II	OID30721	Inflammation_II	Olink Explore
PMM1	Q92871	9114	TRANS	Depression_iPSYCH_2023	deCODE_Specific	+,NA	NA	0.235614	0.235614	deCODE	deCODE	1.429	1604.76	random	0.235614	0.0694782	0.0585809	-0.0453382	0.184295	FALSE	FALSE	0.05	2.21203045168537,0.529582636408641	0.858687	4	14_106136984_C_T,14_106610529_C_A,2_89071031_C_A,22_22889348_A_G	0.00546527	7.3e-06	TRUE	3.92e-38	-0.00988976	0.0122936	0.505558	2.25408	NA	1.60692	2.23953	0.000176997	3	NA	2	3	3	0.521376	NA	0.447777	0.524204	0.999999	NA	NA	NA	NA	NA	NA	NA	NA	NA	NA	NA	NA	NA	NA	NA	NA	NA	NA	NA	NA	NA	NA	NA	NA	NA	NA	NA	NA	NA	NA	NA	NA	NA	NA	NA	NA	NA	NA	NA	NA	PMM1	0.222448	4	0.0705651	0.0578382	Ivw(FixedEffects)	PMM1_17408_2	SeqId.17408-2	SomaScan v4	NA	NA	NA	NA
DAP	P51397	2672	TRANS	Depression_iPSYCH_2023	deCODE_Specific	-,NA	NA	0.235615	0.235615	deCODE	deCODE	1.42774	1604.78	random	0.235615	-0.00673732	0.00568063	-0.0178711	0.0043965	FALSE	FALSE	0.05	38.3736546381749,0.407061389094014	1.01839	38	1_196695521_C_T,3_181747108_G_A,3_182557942_T_C,3_182716920_A_G,3_184037749_G_T,3_184044856_G_A,3_184530204_T_A,3_184533418_T_G,3_184719797_C_T,3_184735102_G_A,3_184885197_G_T,3_185128964_C_T,3_185504259_A_G,3_185830852_A_G,3_185858580_T_C,3_185949860_T_C,3_186264924_A_G,3_186294559_C_T,3_186315122_G_A,3_186566163_A_G,3_186647354_A_G,3_186701546_C_T,3_186848537_C_T,3_186976046_G_T,3_187147696_G_T,3_187153604_A_G,3_187168226_T_G,3_187289244_G_A,3_187296493_C_T,3_187335605_G_A,3_187364241_A_G,3_187903940_C_T,3_188221949_C_T,3_188289393_C_A,3_188470990_G_A,3_188540711_T_C,3_188867499_A_G,3_189368253_C_A	0.153437	6.98e-05	TRUE	0	-0.00139464	0.00214493	0.519689	40.4533	40.4457	39.9837	40.4458	0.00916199	37	37	36	37	37	0.320394	0.320689	0.297647	0.320686	1	NA	NA	NA	NA	NA	NA	NA	NA	NA	NA	NA	NA	NA	NA	NA	NA	NA	NA	NA	NA	NA	NA	NA	NA	NA	NA	NA	NA	NA	NA	NA	NA	NA	NA	NA	NA	NA	NA	NA	NA	DAP	0.21252	38	-0.00693749	0.00556484	Ivw(FixedEffects)	DAP_19141_22	SeqId.19141-22	SomaScan v4	NA	NA	NA	NA
SDHB	P21912	10681	TRANS	PGC3_SCZ_NoUKB	UKBB-PPP_Specific	NA,+	NA	0.235637	0.235637	UKBB_PPP	UKBB_PPP	0.66374	1604.92	NA	NA	NA	NA	NA	NA	NA	NA	NA	NA	NA	NA	NA	NA	NA	NA	NA	NA	NA	NA	NA	NA	NA	NA	NA	NA	NA	NA	NA	NA	NA	NA	NA	NA	NA	random	0.235637	0.0622024	0.0524488	-0.0405954	0.165	FALSE	FALSE	0.05	22.442124947438,0.032853251474736	1.36754	13	1_155103603_C_T,10_77933401_A_C,12_54332691_A_G,16_80463704_C_A,17_72078007_T_C,18_58428982_C_A,19_33392134_G_T,2_27512105_G_A,4_145900258_C_A,5_31021251_A_G,5_79414386_C_T,6_21846417_T_C,7_25998838_C_T	0.0215508	0.000170607	TRUE	3.79e-112	-0.0101706	0.00883648	0.274145	24.1822	24.0992	21.5829	24.1187	0.00338101	12	12	11	12	12	0.0192106	0.0197183	0.0278109	0.0195978	1	0.0995892	13	0.0621349	0.0377296	Ivw(FixedEffects)	NA	NA	NA	NA	NA	NA	NA	NA	NA	SDHB:P21912:Oncology_II	OID31436	Oncology_II	Olink Explore
SEMA3C	Q99985	10725	TRANS	Cognition_Meta	deCODE_Specific	+,NA	NA	0.235638	0.235638	deCODE	deCODE	0.766076	1604.93	random	0.235638	0.0629431	0.0530735	-0.0410791	0.166965	FALSE	FALSE	0.05	9.06863459910727,0.0283921340725482	1.73864	4	10_17769101_G_A,12_111446804_T_C,17_7166093_G_A,2_167913444_T_A	0.00654229	9.3e-05	TRUE	6.17e-34	0.0130431	0.00929399	0.295614	9.80733	NA	4.94133	9.63696	0.000855254	3	NA	2	3	3	0.020277	NA	0.0845288	0.0219181	0.999993	NA	NA	NA	NA	NA	NA	NA	NA	NA	NA	NA	NA	NA	NA	NA	NA	NA	NA	NA	NA	NA	NA	NA	NA	NA	NA	NA	NA	NA	NA	NA	NA	NA	NA	NA	NA	NA	NA	NA	NA	SEMA3C	0.025485	4	0.0662461	0.029654	Ivw(FixedEffects)	SEMA3C_6448_36	SeqId.6448-36	SomaScan v4	NA	NA	NA	NA
TCL1A	P56279	11648	TRANS	Depression_iPSYCH_2023	BOTH	+,+	0.242874	0.235654	0.276147	deCODE	UKBB_PPP	1.4267	1605.04	random	0.235654	0.0278847	0.0235131	-0.0182002	0.0739696	FALSE	FALSE	0.05	9.17771823659348,0.515324735449246	0.958004	11	1_161711078_T_C,10_61985930_A_G,13_28029870_T_C,15_90493623_A_G,17_2813033_C_T,17_39895095_A_G,19_33266156_T_C,5_158993150_G_T,5_88818659_T_C,6_44604492_T_G,8_129600796_G_A	0.0144544	1.71e-05	TRUE	4.16e-101	-0.0119101	0.00598005	0.0775908	9.6639	9.63322	5.69725	9.63891	0.000391332	10	10	9	10	10	0.470459	0.473239	0.769794	0.472724	1	random	0.276147	0.0163437	0.0150078	-0.013071	0.0457583	FALSE	FALSE	0.05	52.0113996144828,0.0517535219615658	1.18563	38	1_157637757_C_A,1_161711078_T_C,1_45393671_A_G,1_8444998_G_A,10_14909706_T_C,10_61959980_C_T,10_96255397_A_T,10_96620380_T_C,11_14435383_G_A,12_8696565_G_A,13_28029870_T_C,14_94380925_T_A,15_90482598_G_A,16_85985481_T_A,17_2816578_A_G,17_39851068_T_G,19_17548874_C_T,19_33251720_C_T,2_136155805_C_T,20_46107215_A_G,22_41929013_G_A,3_128610380_T_C,4_152080067_G_A,5_125004988_T_A,5_143812499_G_T,5_158454639_T_C,5_158822119_T_C,5_88825371_T_A,6_109706059_T_C,6_135114363_T_C,6_22082034_C_T,6_44596271_C_A,7_26830268_T_A,7_39945142_C_T,7_50149587_G_A,8_129583635_G_A,9_21990458_C_T,9_35581461_A_G	0.0713663	9.05e-05	TRUE	0	0.00212217	0.00256067	0.412703	58.1611	58.1017	57.0722	58.112	0.00256	37	37	36	37	37	0.0146932	0.0148853	0.0141597	0.0148517	1	0.129927	38	0.018938	0.0125053	Ivw(FixedEffects)	TCL1A	0.204527	11	0.0295075	0.023257	Ivw(FixedEffects)	TCL1A_17210_2	SeqId.17210-2	SomaScan v4	TCL1A:P56279:Neurology	OID20987	Neurology	Olink Explore
CGA	P01215	1885	CIS	BIP_PGC3_noukb	UKBB-PPP_Specific	NA,+	NA	0.429403	0.429403	UKBB_PPP	UKBB_PPP	1.07007	1605.11	NA	NA	NA	NA	NA	NA	NA	NA	NA	NA	NA	NA	NA	NA	NA	NA	NA	NA	NA	NA	NA	NA	NA	NA	NA	NA	NA	NA	NA	NA	NA	NA	NA	NA	NA	fixed	0.429403	0.215723	0.272994	-0.319335	0.750781	FALSE	FALSE	0.05	NA	1	1	6_87095874_C_T	0.00118528	1.78e-06	TRUE	6.4e-09	NA	NA	NA	NA	NA	NA	NA	NA	NA	NA	NA	NA	NA	NA	NA	NA	NA	NA	0.425763	1	0.215723	0.270852	Wald ratio	NA	NA	NA	NA	NA	NA	NA	NA	NA	CGA:P01215:Neurology	OID21069	Neurology	Olink Explore
SCPEP1	Q9HB40	29507	TRANS	BIP_PGC3_noukb	UKBB-PPP_Specific	NA,-	NA	0.235681	0.235681	UKBB_PPP	UKBB_PPP	0.586703	1605.22	NA	NA	NA	NA	NA	NA	NA	NA	NA	NA	NA	NA	NA	NA	NA	NA	NA	NA	NA	NA	NA	NA	NA	NA	NA	NA	NA	NA	NA	NA	NA	NA	NA	NA	NA	random	0.235681	-0.0843046	0.0710919	-0.223642	0.0550331	FALSE	FALSE	0.05	3.64466649164264,0.60161953843419	0.853776	6	10_52773600_A_G,10_63412568_C_T,12_111446804_T_C,19_55027704_T_G,6_7146117_A_G,8_105569300_A_T	0.0100085	1.51e-05	TRUE	6.57e-63	-0.00209127	0.0169269	0.907633	3.75967	3.74239	3.7444	3.7422	0.000516547	5	5	4	5	5	0.58451	0.587069	0.441701	0.587096	1	0.216962	6	-0.0870899	0.0705382	Ivw(FixedEffects)	NA	NA	NA	NA	NA	NA	NA	NA	NA	SCPEP1:Q9HB40:Cardiometabolic_II	OID30278	Cardiometabolic_II	Olink Explore
ARHGAP1	Q07960	673	TRANS	Cognition_Meta	BOTH	-,-	0.345816	0.235716	0.453326	deCODE	UKBB_PPP	0.765966	1605.46	random	0.235716	-0.0409307	0.0345185	-0.108586	0.0267243	FALSE	FALSE	0.05	11.8575238371072,0.0367930553953519	1.53997	6	16_88792238_T_G,3_56815721_T_C,4_143702954_A_T,8_105154569_T_A,8_105570896_A_G,9_82997956_A_G	0.00831085	7.62e-05	TRUE	6.03e-47	0.00272787	0.00805935	0.752028	12.6367	12.5042	12.2848	12.4996	0.000165361	5	5	4	5	5	0.027032	0.0284955	0.0153542	0.028548	1	random	0.453326	-0.0369042	0.0492133	-0.13336	0.0595521	FALSE	FALSE	0.05	36.3536400007084,8.0699641774689e-07	2.69643	6	10_63561387_C_A,16_71861150_G_A,16_72114520_A_G,3_56815721_T_C,6_135102071_T_C,8_105569300_A_T	0.0158172	0.000228155	TRUE	9.9e-79	0.0142152	0.00901386	0.189919	45.0354	44.77	27.7693	44.7458	0.000835845	5	5	4	5	5	1.43e-08	1.62e-08	1.39e-05	1.63e-08	1	0.0767191	6	-0.0310379	0.017535	Ivw(FixedEffects)	ARHGAP1	0.0615495	6	-0.040824	0.0218366	Ivw(FixedEffects)	ARHGAP1_9815_5	SeqId.9815-5	SomaScan v4	ARHGAP1:Q07960:Oncology	OID21202	Oncology	Olink Explore
KLC1	Q07866	6387	TRANS	BIP_PGC3_noukb	deCODE_Specific	-,NA	NA	0.235745	0.235745	deCODE	deCODE	0.586649	1605.66	fixed	0.235745	-0.121635	0.102586	-0.322698	0.0794294	FALSE	FALSE	0.05	0.300988801782033,0.860282546809664	0.387936	3	11_198986_T_C,11_65130754_C_T,7_106698018_G_A	0.00376433	4.96e-06	TRUE	2.69e-26	0.0175767	0.032925	0.687832	0.304821	0.301437	0.0198344	0.301429	3.14e-05	2	2	1	2	2	0.858636	0.86009	0.888001	0.860093	0.999984	NA	NA	NA	NA	NA	NA	NA	NA	NA	NA	NA	NA	NA	NA	NA	NA	NA	NA	NA	NA	NA	NA	NA	NA	NA	NA	NA	NA	NA	NA	NA	NA	NA	NA	NA	NA	NA	NA	NA	NA	KLC1	0.23057	3	-0.122188	0.101918	Ivw(FixedEffects)	KLC1_12656_1	SeqId.12656-1	SomaScan v4	NA	NA	NA	NA
TIRAP	P58753	17192	CIS	PGC3_SCZ_NoUKB	deCODE_Specific	+,NA	NA	0.429718	0.429718	deCODE	deCODE	1.07588	1606.28	fixed	0.429718	0.0384046	0.0486334	-0.0569152	0.133724	FALSE	FALSE	0.05	2.29814827271018,0.316930067608595	1.07195	3	11_126290931_C_T,11_126401713_G_A,11_126403491_G_A	0.0114544	2.02e-05	TRUE	6.38e-67	0.0176837	0.0193908	0.529292	2.374	2.36974	1.29608	2.36972	0.00139138	2	2	1	2	2	0.305135	0.305785	0.254931	0.305789	0.999305	NA	NA	NA	NA	NA	NA	NA	NA	NA	NA	NA	NA	NA	NA	NA	NA	NA	NA	NA	NA	NA	NA	NA	NA	NA	NA	NA	NA	NA	NA	NA	NA	NA	NA	NA	NA	NA	NA	NA	NA	TIRAP	0.417729	3	0.0392397	0.0484222	Ivw(FixedEffects)	TIRAP_9839_148	SeqId.9839-148	SomaScan v4	NA	NA	NA	NA
CLEC4A	Q9UMR7	13257	CIS	Cognition_Meta	UKBB-PPP_Specific	NA,-	NA	0.429722	0.429722	UKBB_PPP	UKBB_PPP	1.14003	1606.3	NA	NA	NA	NA	NA	NA	NA	NA	NA	NA	NA	NA	NA	NA	NA	NA	NA	NA	NA	NA	NA	NA	NA	NA	NA	NA	NA	NA	NA	NA	NA	NA	NA	NA	NA	random	0.429722	-0.00677188	0.00857562	-0.0235798	0.010036	FALSE	FALSE	0.05	1.421088434019,0.700599015773451	0.688256	4	12_7991167_C_T,12_8025792_C_T,12_8123836_C_T,12_8183834_A_G	0.0390603	1.14e-05	TRUE	2.39e-239	0.00120563	0.00386859	0.784796	1.42492	NA	1.3278	1.42453	0.000244775	3	NA	2	3	3	0.699703	NA	0.51484	0.699794	0.999999	0.429948	4	-0.00676566	0.00857194	Ivw(FixedEffects)	NA	NA	NA	NA	NA	NA	NA	NA	NA	CLEC4A:Q9UMR7:Inflammation	OID20573	Inflammation	Olink Explore
C1R	P00736	1246	CIS	PGC3_SCZ_NoUKB	BOTH	-,-	0.61539	0.429818	0.61539	deCODE	metap	1.07541	1606.66	fixed	0.429818	-0.0237793	0.0301194	-0.0828122	0.0352535	FALSE	FALSE	0.05	4.45708834549624,0.107685086959707	1.49283	3	12_7048232_G_T,12_7095395_T_C,12_7514770_T_G	0.0294672	3.93e-05	TRUE	1.17e-173	0.111786	0.0535567	0.284434	4.64269	4.64084	0.286101	4.64084	0.00399261	2	2	1	2	2	0.0981413	0.0982323	0.59273	0.0982325	0.998006	fixed	0.613852	-0.0176794	0.0350377	-0.0863521	0.0509933	FALSE	FALSE	0.05	NA	1	1	12_7048271_G_A	0.0265013	1.61e-06	TRUE	4.05e-164	NA	NA	NA	NA	NA	NA	NA	NA	NA	NA	NA	NA	NA	NA	NA	NA	NA	NA	0.613803	1	-0.0176794	0.0350328	Wald ratio	C1R	0.433941	3	-0.0235203	0.0300593	Ivw(FixedEffects)	C1R_3285_23	SeqId.3285-23	SomaScan v4	C1R:P00736:Inflammation_II	OID30753	Inflammation_II	Olink Explore
SIGLEC12	Q96PQ1	15482	TRANS	BIP_PGC3_noukb	deCODE_Specific	+,NA	NA	0.235905	0.235905	deCODE	deCODE	0.586832	1606.75	random	0.235905	0.0528274	0.0445694	-0.0345269	0.140182	FALSE	FALSE	0.05	21.3891536900176,0.0110302142187599	1.54161	10	1_21490592_C_T,17_18357174_G_A,17_28367840_G_A,17_30396601_C_T,17_31552666_A_G,17_47552040_G_A,2_27508073_T_C,20_62322506_C_A,3_124762913_T_A,7_73636269_A_G	0.0387955	7.95e-05	TRUE	4.45e-256	0.0135086	0.00813853	0.135529	23.9646	23.9027	17.8258	23.9029	0.00330848	9	9	8	9	9	0.00435756	0.00445787	0.0225712	0.00445752	1	NA	NA	NA	NA	NA	NA	NA	NA	NA	NA	NA	NA	NA	NA	NA	NA	NA	NA	NA	NA	NA	NA	NA	NA	NA	NA	NA	NA	NA	NA	NA	NA	NA	NA	NA	NA	NA	NA	NA	NA	SIGLEC12	0.0468635	10	0.0570044	0.028681	Ivw(FixedEffects)	SIGLEC12_8352_26	SeqId.8352-26	SomaScan v4	NA	NA	NA	NA
ATP4B	P51164	820	TRANS	Cognition_Meta	deCODE_Specific	+,NA	NA	0.235916	0.235916	deCODE	deCODE	0.766249	1606.82	fixed	0.235916	0.034215	0.0288672	-0.0223636	0.0907936	FALSE	FALSE	0.05	11.209695977963,0.00367997989923167	2.36746	3	1_196677131_A_G,17_7085977_C_T,3_165761011_C_T	0.00571018	6.4e-05	TRUE	1.44e-31	-0.00581878	0.0212708	0.830007	12.0996	11.9946	11.2572	11.9873	0.000139078	2	2	1	2	2	0.00235832	0.00248543	0.000793149	0.0024945	0.99993	NA	NA	NA	NA	NA	NA	NA	NA	NA	NA	NA	NA	NA	NA	NA	NA	NA	NA	NA	NA	NA	NA	NA	NA	NA	NA	NA	NA	NA	NA	NA	NA	NA	NA	NA	NA	NA	NA	NA	NA	ATP4B	0.201875	3	0.0355972	0.0278925	Ivw(FixedEffects)	ATP4B_9994_217	SeqId.9994-217	SomaScan v4	NA	NA	NA	NA
ZAP70	P43403	12858	TRANS	Cognition_Meta	deCODE_Specific	+,NA	NA	0.23592	0.23592	deCODE	deCODE	0.765898	1606.85	random	0.23592	0.0166283	0.0140294	-0.0108688	0.0441254	FALSE	FALSE	0.05	15.9642264599037,0.0254452100673087	1.51017	8	1_196141224_C_T,1_196677046_T_G,1_196813906_A_C,1_197992799_C_T,1_201978878_G_T,19_6713251_G_A,19_886743_C_T,3_165761011_C_T	0.0413189	9.31e-05	TRUE	7.64e-254	-0.00798973	0.00337282	0.0556073	16.4143	16.3846	8.48174	16.3844	0.000359373	7	7	6	7	7	0.0215896	0.0218256	0.20489	0.0218271	1	NA	NA	NA	NA	NA	NA	NA	NA	NA	NA	NA	NA	NA	NA	NA	NA	NA	NA	NA	NA	NA	NA	NA	NA	NA	NA	NA	NA	NA	NA	NA	NA	NA	NA	NA	NA	NA	NA	NA	NA	ZAP70	0.0753482	8	0.0164302	0.00923907	Ivw(FixedEffects)	ZAP70_4476_22	SeqId.4476-22	SomaScan v4	NA	NA	NA	NA
RNASE6	Q93091	10048	TRANS	Depression_iPSYCH_2023	BOTH	-,-	0.511196	0.235939	0.81981	deCODE	UKBB_PPP	1.42716	1606.98	random	0.235939	-0.0265857	0.0224314	-0.0705505	0.0173791	FALSE	FALSE	0.05	8.16583684249141,0.612642019449274	0.90365	11	12_111446804_T_C,14_21783461_G_A,14_21789692_A_G,14_21912456_C_T,14_22257631_C_T,14_22304778_T_C,14_22427983_T_G,14_22560049_G_A,14_22777601_T_C,14_22788851_A_G,16_20381010_G_A	0.0126464	1.54e-05	TRUE	9.56e-89	-0.00768567	0.0042657	0.105101	8.59636	8.56315	5.35009	8.56697	0.000992907	10	10	9	10	10	0.57079	0.574001	0.802785	0.573632	1	random	0.81981	-0.00794058	0.0348593	-0.0762635	0.0603823	FALSE	FALSE	0.05	7.12304500139023,0.523417194616366	0.9436	9	1_109928142_G_A,12_111446804_T_C,13_28029870_T_C,15_78942128_T_C,2_112057425_G_A,3_168094948_T_G,4_76490987_G_A,5_100816226_A_G,7_1234946_G_A	0.0108095	1.13e-05	TRUE	4.54e-73	-0.00204633	0.0062428	0.752657	7.43216	7.43098	7.31981	7.43096	0.000214681	8	8	7	8	8	0.490802	0.490925	0.396358	0.490927	1	0.816741	9	-0.00799206	0.0344874	Ivw(FixedEffects)	RNASE6	0.208567	11	-0.0279204	0.0222029	Ivw(FixedEffects)	RNASE6_5646_20	SeqId.5646-20	SomaScan v4	RNASE6:Q93091:Inflammation_II	OID30689	Inflammation_II	Olink Explore
RCC1	P18754	1913	TRANS	Depression_iPSYCH_2023	UKBB-PPP_Specific	NA,+	NA	0.236022	0.236022	UKBB_PPP	UKBB_PPP	1.42639	1607.55	NA	NA	NA	NA	NA	NA	NA	NA	NA	NA	NA	NA	NA	NA	NA	NA	NA	NA	NA	NA	NA	NA	NA	NA	NA	NA	NA	NA	NA	NA	NA	NA	NA	NA	NA	fixed	0.236022	0.0737911	0.0622716	-0.048259	0.195841	FALSE	FALSE	0.05	0.493643637183748,0.48230644784587	0.702598	2	14_105999609_C_T,3_32413589_G_A	0.00239081	3.02e-06	TRUE	2.68e-17	NA	NA	NA	0.50937	0.500233	NA	0.500177	1.17e-05	1	1	NA	1	1	0.475412	0.479398	NA	0.479422	0.997266	0.224258	2	0.0747857	0.0615377	Ivw(FixedEffects)	NA	NA	NA	NA	NA	NA	NA	NA	NA	RCC1:P18754:Oncology_II	OID31356	Oncology_II	Olink Explore
SERPINB5	P36952	8949	CIS	BIP_PGC3_noukb	BOTH	-,-	0.580026	0.430114	0.580026	deCODE	metap	1.07113	1607.77	fixed	0.430114	-0.0567845	0.0719705	-0.197844	0.0842751	FALSE	FALSE	0.05	NA	1	1	18_63484141_A_G	0.00791453	1.78e-06	TRUE	6.37e-56	NA	NA	NA	NA	NA	NA	NA	NA	NA	NA	NA	NA	NA	NA	NA	NA	NA	NA	fixed	0.553958	-0.105876	0.178894	-0.456501	0.244749	FALSE	FALSE	0.05	NA	1	1	18_63489975_G_A	0.00137376	9.94e-07	TRUE	3.55e-10	NA	NA	NA	NA	NA	NA	NA	NA	NA	NA	NA	NA	NA	NA	NA	NA	NA	NA	0.552422	1	-0.105876	0.178202	Wald ratio	SERPINB5	0.429603	1	-0.0567845	0.0718907	Wald ratio	SERPINB5_15417_3	SeqId.15417-3	SomaScan v4	SERPINB5:P36952:Cardiometabolic	OID20064	Cardiometabolic	Olink Explore
UBXN4	Q92575	14860	TRANS	Depression_iPSYCH_2023	deCODE_Specific	+,NA	NA	0.236066	0.236066	deCODE	deCODE	1.4254	1607.85	random	0.236066	0.0749051	0.0632176	-0.0489991	0.198809	FALSE	FALSE	0.05	8.67901647013415,0.0696428892100956	1.47301	5	1_196695521_C_T,2_27588855_A_G,3_165787389_A_G,8_17780165_T_C,9_94598328_C_T	0.00481905	2.19e-05	TRUE	1.42e-32	-0.0066554	0.0200564	0.761846	10.1323	9.85101	9.77352	9.83488	0.000213204	4	4	3	4	4	0.0382578	0.0430136	0.0205927	0.0433029	1	NA	NA	NA	NA	NA	NA	NA	NA	NA	NA	NA	NA	NA	NA	NA	NA	NA	NA	NA	NA	NA	NA	NA	NA	NA	NA	NA	NA	NA	NA	NA	NA	NA	NA	NA	NA	NA	NA	NA	NA	UBXN4	0.033625	5	0.0875953	0.0412302	Ivw(FixedEffects)	UBXN4_9970_7	SeqId.9970-7	SomaScan v4	NA	NA	NA	NA
STX3	Q13277	11438	TRANS	BIP_PGC3_noukb	UKBB-PPP_Specific	NA,+	NA	0.236083	0.236083	UKBB_PPP	UKBB_PPP	0.587062	1607.96	NA	NA	NA	NA	NA	NA	NA	NA	NA	NA	NA	NA	NA	NA	NA	NA	NA	NA	NA	NA	NA	NA	NA	NA	NA	NA	NA	NA	NA	NA	NA	NA	NA	NA	NA	fixed	0.236083	0.0603879	0.0509674	-0.0395064	0.160282	FALSE	FALSE	0.05	NA	1	1	2_24064728_G_A	0.0175385	3.97e-06	TRUE	1.04e-117	NA	NA	NA	NA	NA	NA	NA	NA	NA	NA	NA	NA	NA	NA	NA	NA	NA	NA	0.235534	1	0.0603879	0.0509077	Wald ratio	NA	NA	NA	NA	NA	NA	NA	NA	NA	STX3:Q13277:Neurology_II	OID31090	Neurology_II	Olink Explore
PTK7	Q13308	9618	CIS	Depression_iPSYCH_2023	UKBB-PPP_Specific	NA,+	NA	0.430182	0.430182	UKBB_PPP	UKBB_PPP	1.16355	1608.02	NA	NA	NA	NA	NA	NA	NA	NA	NA	NA	NA	NA	NA	NA	NA	NA	NA	NA	NA	NA	NA	NA	NA	NA	NA	NA	NA	NA	NA	NA	NA	NA	NA	NA	NA	fixed	0.430182	0.0590912	0.0749051	-0.0877201	0.205902	FALSE	FALSE	0.05	NA	1	1	6_43089527_A_T	0.00170236	9.34e-07	TRUE	9.15e-13	NA	NA	NA	NA	NA	NA	NA	NA	NA	NA	NA	NA	NA	NA	NA	NA	NA	NA	0.427607	1	0.0590912	0.0744884	Wald ratio	NA	NA	NA	NA	NA	NA	NA	NA	NA	PTK7:Q13308:Neurology	OID20880	Neurology	Olink Explore
GRK5	P34947	4544	TRANS	Depression_iPSYCH_2023	UKBB-PPP_Specific	NA,-	NA	0.236152	0.236152	UKBB_PPP	UKBB_PPP	1.42465	1608.43	NA	NA	NA	NA	NA	NA	NA	NA	NA	NA	NA	NA	NA	NA	NA	NA	NA	NA	NA	NA	NA	NA	NA	NA	NA	NA	NA	NA	NA	NA	NA	NA	NA	NA	NA	fixed	0.236152	-0.113174	0.0955325	-0.300414	0.0740667	FALSE	FALSE	0.05	NA	1	1	10_63431885_G_T	0.00108759	2.25e-06	TRUE	2.29e-08	NA	NA	NA	NA	NA	NA	NA	NA	NA	NA	NA	NA	NA	NA	NA	NA	NA	NA	0.226862	1	-0.113174	0.0936495	Wald ratio	NA	NA	NA	NA	NA	NA	NA	NA	NA	GRK5:P34947:Cardiometabolic	OID20066	Cardiometabolic	Olink Explore
SNCG	O76070	11141	CIS	Cognition_Meta	UKBB-PPP_Specific	NA,+	NA	0.430334	0.430334	UKBB_PPP	UKBB_PPP	1.14084	1608.59	NA	NA	NA	NA	NA	NA	NA	NA	NA	NA	NA	NA	NA	NA	NA	NA	NA	NA	NA	NA	NA	NA	NA	NA	NA	NA	NA	NA	NA	NA	NA	NA	NA	NA	NA	random	0.430334	0.00566108	0.00717847	-0.00840846	0.0197306	FALSE	FALSE	0.05	14.6227646004409,0.200426352863934	1.15297	12	10_86113567_T_C,10_86212984_T_C,10_86336224_A_G,10_86370740_C_A,10_86732003_C_T,10_86939841_G_T,10_86948372_A_C,10_86991387_T_C,10_87049497_G_T,10_87057233_C_T,10_87600893_T_G,10_87765729_T_C	0.114573	8.96e-05	TRUE	0	0.0160717	0.00825335	0.0801064	14.9949	14.9921	10.8722	14.9923	0.003558	11	11	10	11	11	0.182731	0.182857	0.367563	0.18285	1	0.354064	12	0.00576044	0.00621585	Ivw(FixedEffects)	NA	NA	NA	NA	NA	NA	NA	NA	NA	SNCG:O76070:Neurology	OID20971	Neurology	Olink Explore
CXCL9	Q07325	7098	CIS	PGC3_SCZ_NoUKB	BOTH	+,+	0.690998	0.430373	0.75665	deCODE	UKBB_PPP	1.07608	1608.73	fixed	0.430373	0.0919489	0.116604	-0.136592	0.32049	FALSE	FALSE	0.05	NA	1	1	4_76007275_C_T	0.00169951	3.99e-06	TRUE	2.36e-11	NA	NA	NA	NA	NA	NA	NA	NA	NA	NA	NA	NA	NA	NA	NA	NA	NA	NA	fixed	0.75665	0.0180386	0.058211	-0.0960529	0.13213	FALSE	FALSE	0.05	NA	1	1	4_75939317_C_T	0.010144	6.23e-07	TRUE	4.31e-63	NA	NA	NA	NA	NA	NA	NA	NA	NA	NA	NA	NA	NA	NA	NA	NA	NA	NA	0.756617	1	0.0180386	0.0582029	Wald ratio	CXCL9	0.427974	1	0.0919489	0.116	Wald ratio	CXCL9_9188_119	SeqId.9188-119	SomaScan v4	CXCL9:Q07325:Inflammation	OID20675	Inflammation	Olink Explore
PVRIG	Q6DKI7	32190	TRANS	Cognition_Meta	deCODE_Specific	+,NA	NA	0.236273	0.236273	deCODE	deCODE	0.766678	1609.26	fixed	0.236273	0.050106	0.0423066	-0.0328135	0.133025	FALSE	FALSE	0.05	6.81674600988334,0.0330950020012408	1.84618	3	1_196677131_A_G,11_198986_T_C,17_7097978_C_T	0.00285391	4.86e-05	TRUE	1.03e-15	0.00511096	0.0144697	0.783843	7.95105	7.75327	7.06909	7.73756	0.00011747	2	2	1	2	2	0.0187695	0.0207204	0.00784251	0.0208838	0.999941	NA	NA	NA	NA	NA	NA	NA	NA	NA	NA	NA	NA	NA	NA	NA	NA	NA	NA	NA	NA	NA	NA	NA	NA	NA	NA	NA	NA	NA	NA	NA	NA	NA	NA	NA	NA	NA	NA	NA	NA	PVRIG	0.119209	3	0.0628855	0.0403603	Ivw(FixedEffects)	PVRIG_6464_40	SeqId.6464-40	SomaScan v4	NA	NA	NA	NA
FCRL3	Q96P31	18506	CIS	BIP_PGC3_noukb	BOTH	+,+	0.609462	0.430518	0.609462	UKBB_PPP	metap	1.07142	1609.28	random	0.602583	0.0142108	0.0272922	-0.039281	0.0677026	FALSE	FALSE	0.05	13.2498974078793,0.351141821592836	1.05079	13	1_156757461_G_A,1_157301989_A_G,1_157303925_G_A,1_157511463_C_T,1_157743805_T_C,1_157753105_A_T,1_157847550_A_T,1_158052291_G_A,1_158144298_T_C,1_158330050_C_T,1_158377965_C_T,1_158588301_G_T,1_158642966_G_A	0.0601167	4.36e-05	TRUE	0	-0.0127922	0.0130431	0.347788	13.5207	13.5188	12.4335	13.5192	0.0168028	12	12	11	12	12	0.332356	0.332489	0.331959	0.332459	1	random	0.430518	0.0129747	0.0164589	-0.0192843	0.0452336	FALSE	FALSE	0.05	1.13341389743224,0.980045828000091	0.434629	7	1_157002988_T_C,1_157509738_C_T,1_157521383_T_A,1_157556417_A_G,1_157745598_A_G,1_158052291_G_A,1_158209947_A_G	0.0863996	5.03e-06	TRUE	0	0.00593472	0.019686	0.775192	1.13787	1.13773	1.04699	1.13773	0.00047942	6	6	5	6	6	0.979842	0.979849	0.958687	0.979849	1	0.429771	7	0.0129935	0.0164561	Ivw(FixedEffects)	FCRL3	0.581857	13	0.014256	0.0258883	Ivw(FixedEffects)	FCRL3_4440_15	SeqId.4440-15	SomaScan v4	FCRL3:Q96P31:Inflammation	OID20443	Inflammation	Olink Explore
MYO9B	Q13459	7609	CIS	BIP_PGC3_noukb	UKBB-PPP_Specific	NA,+	NA	0.430542	0.430542	UKBB_PPP	UKBB_PPP	1.07077	1609.37	NA	NA	NA	NA	NA	NA	NA	NA	NA	NA	NA	NA	NA	NA	NA	NA	NA	NA	NA	NA	NA	NA	NA	NA	NA	NA	NA	NA	NA	NA	NA	NA	NA	NA	NA	fixed	0.430542	0.150198	0.190543	-0.22326	0.523656	FALSE	FALSE	0.05	NA	1	1	19_17200982_T_C	0.00134003	1.77e-06	TRUE	8.4e-10	NA	NA	NA	NA	NA	NA	NA	NA	NA	NA	NA	NA	NA	NA	NA	NA	NA	NA	0.427287	1	0.150198	0.189204	Wald ratio	NA	NA	NA	NA	NA	NA	NA	NA	NA	MYO9B:Q13459:Inflammation	OID20451	Inflammation	Olink Explore
MTIF3	Q9H2K0	29788	CIS	BIP_PGC3_noukb	UKBB-PPP_Specific	NA,+	NA	0.430571	0.430571	UKBB_PPP	UKBB_PPP	1.07013	1609.47	NA	NA	NA	NA	NA	NA	NA	NA	NA	NA	NA	NA	NA	NA	NA	NA	NA	NA	NA	NA	NA	NA	NA	NA	NA	NA	NA	NA	NA	NA	NA	NA	NA	NA	NA	fixed	0.430571	0.0874503	0.110947	-0.130002	0.304903	FALSE	FALSE	0.05	0.0816447018244765,0.775080812031744	0.285735	2	13_27436121_G_A,13_27466918_T_C	0.00414949	2.19e-06	TRUE	1.62e-27	NA	NA	NA	0.0818671	0.0814438	NA	0.0814433	9.43e-05	1	1	NA	1	1	0.774783	0.77535	NA	0.775351	0.992252	0.429102	2	0.087524	0.110688	Ivw(FixedEffects)	NA	NA	NA	NA	NA	NA	NA	NA	NA	MTIF3:Q9H2K0:Oncology_II	OID31513	Oncology_II	Olink Explore
DLK1	P80370	2907	CIS	PGC3_SCZ_NoUKB	BOTH	+,+	0.656414	0.430699	0.687379	deCODE	UKBB_PPP	1.07617	1609.95	random	0.430699	0.0207784	0.0263687	-0.0309033	0.0724601	FALSE	FALSE	0.05	19.9704010744755,0.131077373322094	1.19434	15	14_100317180_C_T,14_100355444_A_G,14_100444614_C_T,14_100673689_T_C,14_100752315_G_A,14_100792247_C_T,14_100807724_C_T,14_100850404_G_A,14_100868408_G_T,14_101009562_A_G,14_101116329_T_C,14_101282825_C_T,14_101396079_A_G,14_99752023_C_T,14_99946386_T_C	0.0667886	0.000152465	TRUE	0	0.0171754	0.0100549	0.111357	21.4463	21.4379	17.515	21.4382	0.0103852	14	14	13	14	14	0.0907309	0.0909264	0.176816	0.0909193	1	random	0.687379	0.00807328	0.0200621	-0.0312477	0.0473943	FALSE	FALSE	0.05	3.97592711843914,0.409273563246202	0.996986	5	14_100386483_C_T,14_100657941_G_A,14_100724670_A_T,14_100749072_A_G,14_100816726_C_T	0.0606731	2.69e-05	TRUE	0	-0.00534979	0.0100704	0.63207	4.05073	4.0505	3.70244	4.0505	0.000627884	4	4	3	4	4	0.399183	0.399215	0.29544	0.399215	1	0.690898	5	0.00797131	0.0200467	Ivw(FixedEffects)	DLK1	0.317076	15	0.0219993	0.0219886	Ivw(FixedEffects)	DLK1_6496_60	SeqId.6496-60	SomaScan v4	DLK1:P80370:Cardiometabolic	OID20295	Cardiometabolic	Olink Explore
SUSD4	Q5VX71	25470	CIS	BIP_PGC3_noukb	UKBB-PPP_Specific	NA,-	NA	0.430704	0.430704	UKBB_PPP	UKBB_PPP	1.06975	1609.97	NA	NA	NA	NA	NA	NA	NA	NA	NA	NA	NA	NA	NA	NA	NA	NA	NA	NA	NA	NA	NA	NA	NA	NA	NA	NA	NA	NA	NA	NA	NA	NA	NA	NA	NA	fixed	0.430704	-0.0283691	0.0360019	-0.0989316	0.0421934	FALSE	FALSE	0.05	4.56811354484669,0.101870103495573	1.51131	3	1_223225606_T_C,1_223358984_C_T,1_223367628_A_T	0.0338353	1.56e-05	TRUE	1.41e-223	-0.303112	0.140755	0.276762	4.65759	4.65549	0.020172	4.65548	0.00516308	2	2	1	2	2	0.0974129	0.0975155	0.887058	0.0975158	0.997422	0.427905	3	-0.0284856	0.0359311	Ivw(FixedEffects)	NA	NA	NA	NA	NA	NA	NA	NA	NA	SUSD4:Q5VX71:Oncology_II	OID31398	Oncology_II	Olink Explore
IFI16	Q16666	5395	CIS	Cognition_Meta	deCODE_Specific	+,NA	NA	0.430737	0.430737	deCODE	deCODE	1.1411	1610.1	fixed	0.430737	0.0464236	0.0589184	-0.0690543	0.161902	FALSE	FALSE	0.05	NA	1	1	1_159031634_T_G	0.00115247	2.94e-06	TRUE	1.94e-08	NA	NA	NA	NA	NA	NA	NA	NA	NA	NA	NA	NA	NA	NA	NA	NA	NA	NA	NA	NA	NA	NA	NA	NA	NA	NA	NA	NA	NA	NA	NA	NA	NA	NA	NA	NA	NA	NA	NA	NA	NA	NA	NA	NA	NA	NA	NA	NA	NA	NA	NA	NA	NA	NA	NA	NA	NA	NA	IFI16	0.427195	1	0.0464236	0.058468	Wald ratio	IFI16_12893_159	SeqId.12893-159	SomaScan v4	NA	NA	NA	NA
LIPF	P07098	6622	CIS	Depression_iPSYCH_2023	UKBB-PPP_Specific	NA,+	NA	0.430991	0.430991	UKBB_PPP	UKBB_PPP	1.16489	1611.04	NA	NA	NA	NA	NA	NA	NA	NA	NA	NA	NA	NA	NA	NA	NA	NA	NA	NA	NA	NA	NA	NA	NA	NA	NA	NA	NA	NA	NA	NA	NA	NA	NA	NA	NA	random	0.430991	0.0131355	0.01668	-0.0195568	0.0458278	FALSE	FALSE	0.05	1.0712086669452,0.784028573769781	0.597553	4	10_88443060_C_T,10_88551253_T_C,10_88672181_G_A,10_88742507_T_C	0.0306612	2.54e-06	TRUE	1.45e-212	0.000710371	0.015481	0.96757	1.08548	NA	1.08338	1.08503	0.000309479	3	NA	2	3	3	0.780579	NA	0.581764	0.78069	0.999999	0.431144	4	0.0131231	0.0166698	Ivw(FixedEffects)	NA	NA	NA	NA	NA	NA	NA	NA	NA	LIPF:P07098:Cardiometabolic_II	OID30266	Cardiometabolic_II	Olink Explore
ITGB6	P18564	6161	CIS	PGC3_SCZ_NoUKB	UKBB-PPP_Specific	NA,-	NA	0.430999	0.430999	UKBB_PPP	UKBB_PPP	1.0762	1611.07	NA	NA	NA	NA	NA	NA	NA	NA	NA	NA	NA	NA	NA	NA	NA	NA	NA	NA	NA	NA	NA	NA	NA	NA	NA	NA	NA	NA	NA	NA	NA	NA	NA	NA	NA	fixed	0.430999	-0.0284337	0.036107	-0.0992022	0.0423348	FALSE	FALSE	0.05	4.95250865764857,0.0840574883735519	1.57361	3	2_159721906_A_T,2_160218708_C_A,2_160856641_G_A	0.0309169	5.58e-05	TRUE	5.54e-170	-0.068643	0.0556586	0.43374	5.33931	5.33669	2.11794	5.33668	0.00530473	2	2	1	2	2	0.069276	0.0693669	0.145582	0.0693673	0.997351	0.410357	3	-0.0296629	0.0360308	Ivw(FixedEffects)	NA	NA	NA	NA	NA	NA	NA	NA	NA	ITGB6:P18564:Inflammation	OID20493	Inflammation	Olink Explore
ARL6	Q9H0F7	13210	TRANS	BIP_PGC3_noukb	deCODE_Specific	-,NA	NA	0.23654	0.23654	deCODE	deCODE	0.587984	1611.08	fixed	0.23654	-0.206886	0.174783	-0.549454	0.135681	FALSE	FALSE	0.05	NA	1	1	17_28367840_G_A	0.00133029	4.09e-06	TRUE	6.42e-10	NA	NA	NA	NA	NA	NA	NA	NA	NA	NA	NA	NA	NA	NA	NA	NA	NA	NA	NA	NA	NA	NA	NA	NA	NA	NA	NA	NA	NA	NA	NA	NA	NA	NA	NA	NA	NA	NA	NA	NA	NA	NA	NA	NA	NA	NA	NA	NA	NA	NA	NA	NA	NA	NA	NA	NA	NA	NA	ARL6	0.229479	1	-0.206886	0.172161	Wald ratio	ARL6_18415_16	SeqId.18415-16	SomaScan v4	NA	NA	NA	NA
NCMAP	Q5T1S8	29332	TRANS	Cognition_Meta	deCODE_Specific	+,NA	NA	0.236618	0.236618	deCODE	deCODE	0.767432	1611.61	random	0.236618	0.00806844	0.00681754	-0.0052937	0.0214306	FALSE	FALSE	0.05	45.2222410550766,0.195850399347826	1.0909	39	1_196695521_C_T,12_103755244_G_A,12_103942275_G_T,12_120977490_G_A,15_43434427_A_C,17_7166093_G_A,3_124727230_T_C,8_18414956_G_A,9_88031206_C_T,9_89717878_C_T,9_89819410_C_A,9_89938935_A_G,9_90335019_T_C,9_90605117_C_A,9_90744266_T_C,9_91186591_G_A,9_91188617_T_C,9_91373095_G_A,9_91819013_A_G,9_91961881_C_T,9_91998240_C_T,9_92189537_A_G,9_92641250_C_T,9_93039377_C_T,9_93212548_C_T,9_93416953_C_T,9_93446383_T_C,9_93629746_C_T,9_93852644_A_C,9_94080239_G_A,9_94165740_T_C,9_94966318_A_G,9_95551749_A_G,9_95957517_C_A,9_96303787_T_C,9_97523440_G_A,9_97788200_A_G,9_98154546_C_T,9_98885671_C_T	0.107359	0.000264726	TRUE	0	0.00106395	0.00210213	0.615768	49.5889	49.5661	49.2479	49.5665	0.0063907	38	38	37	38	38	0.0987181	0.0991001	0.0857976	0.0990937	1	NA	NA	NA	NA	NA	NA	NA	NA	NA	NA	NA	NA	NA	NA	NA	NA	NA	NA	NA	NA	NA	NA	NA	NA	NA	NA	NA	NA	NA	NA	NA	NA	NA	NA	NA	NA	NA	NA	NA	NA	NCMAP	0.202301	39	0.00791777	0.0062099	Ivw(FixedEffects)	NCMAP_14614_41	SeqId.14614-41	SomaScan v4	NA	NA	NA	NA
PIBF1	Q8WXW3	23352	CIS	Cognition_Meta	UKBB-PPP_Specific	NA,+	NA	0.431155	0.431155	UKBB_PPP	UKBB_PPP	1.1414	1611.66	NA	NA	NA	NA	NA	NA	NA	NA	NA	NA	NA	NA	NA	NA	NA	NA	NA	NA	NA	NA	NA	NA	NA	NA	NA	NA	NA	NA	NA	NA	NA	NA	NA	NA	NA	fixed	0.431155	0.0402629	0.0511459	-0.0599813	0.140507	FALSE	FALSE	0.05	NA	1	1	13_72988511_G_T	0.001916	2.96e-06	TRUE	6.44e-13	NA	NA	NA	NA	NA	NA	NA	NA	NA	NA	NA	NA	NA	NA	NA	NA	NA	NA	0.428945	1	0.0402629	0.0509014	Wald ratio	NA	NA	NA	NA	NA	NA	NA	NA	NA	PIBF1:Q8WXW3-4:Neurology_II	OID31061	Neurology_II	Olink Explore
VAV3	Q9UKW4	12659	CIS	BIP_PGC3_noukb	UKBB-PPP_Specific	NA,-	NA	0.431198	0.431198	UKBB_PPP	UKBB_PPP	1.07026	1611.82	NA	NA	NA	NA	NA	NA	NA	NA	NA	NA	NA	NA	NA	NA	NA	NA	NA	NA	NA	NA	NA	NA	NA	NA	NA	NA	NA	NA	NA	NA	NA	NA	NA	NA	NA	fixed	0.431198	-0.107961	0.137155	-0.37678	0.160858	FALSE	FALSE	0.05	12.9983686442415,0.000311762472932226	3.60533	2	1_107634352_A_G,1_107916985_G_A	0.00278725	4.6e-05	TRUE	1.38e-15	NA	NA	NA	15.1732	14.99	NA	14.9566	0.00225681	1	1	NA	1	1	9.81e-05	0.00010808	NA	0.000110012	0.96211	0.287797	2	-0.134338	0.126381	Ivw(FixedEffects)	NA	NA	NA	NA	NA	NA	NA	NA	NA	VAV3:Q9UKW4:Neurology_II	OID30795	Neurology_II	Olink Explore
CHMP6	Q96FZ7	25675	CIS	PGC3_SCZ_NoUKB	UKBB-PPP_Specific	NA,+	NA	0.431347	0.431347	UKBB_PPP	UKBB_PPP	1.07635	1612.38	NA	NA	NA	NA	NA	NA	NA	NA	NA	NA	NA	NA	NA	NA	NA	NA	NA	NA	NA	NA	NA	NA	NA	NA	NA	NA	NA	NA	NA	NA	NA	NA	NA	NA	NA	fixed	0.431347	0.0386335	0.0490966	-0.057594	0.134861	FALSE	FALSE	0.05	8.71558767412206,0.00315500699136197	2.95222	2	17_80996699_C_T,17_81003054_T_C	0.0142512	6.22e-05	TRUE	1.61e-78	NA	NA	NA	9.49221	9.48277	NA	9.48258	0.000674562	1	1	NA	1	1	0.00206347	0.00207411	NA	0.00207432	0.979279	0.481624	2	0.034221	0.0486307	Ivw(FixedEffects)	NA	NA	NA	NA	NA	NA	NA	NA	NA	CHMP6:Q96FZ7:Cardiometabolic_II	OID30327	Cardiometabolic_II	Olink Explore
SLC51B	Q86UW2	29956	TRANS	PGC3_SCZ_NoUKB	UKBB-PPP_Specific	NA,-	NA	0.236765	0.236765	UKBB_PPP	UKBB_PPP	0.666641	1612.61	NA	NA	NA	NA	NA	NA	NA	NA	NA	NA	NA	NA	NA	NA	NA	NA	NA	NA	NA	NA	NA	NA	NA	NA	NA	NA	NA	NA	NA	NA	NA	NA	NA	NA	NA	random	0.236765	-0.0468803	0.0396246	-0.124543	0.0307824	FALSE	FALSE	0.05	58.6644078554239,8.772469932897e-07	1.91482	17	10_45459588_A_G,12_71015481_C_T,13_102838502_G_A,13_103049340_G_A,13_103065958_C_T,16_79715456_T_C,17_30318092_G_A,17_39590054_T_C,19_47886106_G_A,19_48703205_C_T,2_132420408_T_A,2_232720609_G_T,20_62710120_G_A,3_152175991_A_T,3_196228891_G_A,6_150698486_A_G,9_68434171_G_A	0.0916864	0.00042843	TRUE	0	0.0119892	0.00904796	0.204979	62.7995	62.6869	56.2189	62.6997	0.0058228	16	16	15	16	16	1.75e-07	1.83e-07	1.11e-06	1.82e-07	1	0.0256607	17	-0.0456508	0.0204592	Ivw(FixedEffects)	NA	NA	NA	NA	NA	NA	NA	NA	NA	SLC51B:Q86UW2:Cardiometabolic_II	OID30107	Cardiometabolic_II	Olink Explore
F7	P08709	3544	TRANS	Cognition_Meta	UKBB-PPP_Specific	NA,-	NA	0.236779	0.236779	UKBB_PPP	UKBB_PPP	0.767586	1612.7	NA	NA	NA	NA	NA	NA	NA	NA	NA	NA	NA	NA	NA	NA	NA	NA	NA	NA	NA	NA	NA	NA	NA	NA	NA	NA	NA	NA	NA	NA	NA	NA	NA	NA	NA	random	0.236779	-0.0275028	0.0232468	-0.0730657	0.0180601	FALSE	FALSE	0.05	43.7574378140635,6.47671873827377e-05	1.76792	15	1_62582316_C_T,1_94689737_G_A,10_63521234_C_A,11_60173126_T_A,13_114125040_C_T,14_94378610_C_T,15_58443023_A_C,16_56959974_A_G,17_66308933_A_G,2_27508073_T_C,20_35176751_A_G,20_44413724_C_T,4_99107994_C_A,7_28219614_T_C,7_73598939_T_C	0.0367415	0.00030803	TRUE	8.26e-197	-0.00235985	0.00399124	0.564487	53.3807	53.1583	51.9828	53.1798	0.000752236	14	14	13	14	14	1.64e-06	1.79e-06	1.36e-06	1.77e-06	1	0.01907	15	-0.0302383	0.0128994	Ivw(FixedEffects)	NA	NA	NA	NA	NA	NA	NA	NA	NA	F7:P08709:Cardiometabolic	OID20372	Cardiometabolic	Olink Explore
LIFR	P42702	6597	TRANS	Cognition_Meta	BOTH	+,+	0.420263	0.236807	0.602003	deCODE	UKBB_PPP	0.767313	1612.89	random	0.236807	0.00656679	0.00555094	-0.00431285	0.0174464	FALSE	FALSE	0.05	21.1014981019631,0.452760735566066	1.00241	22	1_161514420_T_C,11_126431861_G_A,17_7166093_G_A,17_7169772_A_G,5_34441657_A_G,5_35233797_C_T,5_35375350_C_T,5_35663615_C_T,5_39508167_A_G,5_40629585_A_G,5_43547956_G_T,5_43562987_C_T,5_52086889_G_A,5_53695628_A_C,5_58548474_C_T,9_133015880_A_G,9_133103292_A_C,9_133189536_C_T,9_133198558_C_T,9_133278537_C_T,9_133540282_G_A,9_133800186_T_C	0.0569426	0.000127988	TRUE	0	-0.00281436	0.0019336	0.16105	21.978	21.9717	19.8595	21.9744	0.00336076	21	21	20	21	21	0.400779	0.40114	0.466748	0.400987	1	random	0.602003	0.00663096	0.0127146	-0.0182892	0.0315512	FALSE	FALSE	0.05	42.5593346371049,0.000923275594490269	1.53766	19	1_161572445_A_G,10_17833858_T_G,10_19919554_A_G,11_126362442_C_T,11_68041801_C_T,16_89647614_T_C,17_28367840_G_A,17_7166093_G_A,17_7176997_C_T,2_27508073_T_C,21_41243366_C_T,22_43928850_C_T,3_186871601_C_T,3_58424827_C_T,3_98664718_G_A,4_102267552_C_T,8_9326086_A_G,9_132592859_T_C,9_133274295_A_T	0.0684393	0.000350831	TRUE	0	-0.00137898	0.0026719	0.61243	70.245	70.2415	69.1614	70.2434	0.00220543	18	18	17	18	18	4.11e-08	4.11e-08	3.01e-08	4.11e-08	1	0.70705	19	0.00308376	0.00820539	Ivw(FixedEffects)	LIFR	0.240109	22	0.00647576	0.00551262	Ivw(FixedEffects)	LIFR_5837_49	SeqId.5837-49	SomaScan v4	LIFR:P42702:Inflammation	OID20606	Inflammation	Olink Explore
WIF1	Q9Y5W5	18081	CIS	Depression_iPSYCH_2023	BOTH	+,+	0.501161	0.431612	0.501161	UKBB_PPP	metap	1.16573	1613.37	fixed	0.434127	0.0565844	0.0723449	-0.0852089	0.198378	FALSE	FALSE	0.05	NA	1	1	12_64937575_T_C	0.00146859	9.28e-07	TRUE	7.3e-12	NA	NA	NA	NA	NA	NA	NA	NA	NA	NA	NA	NA	NA	NA	NA	NA	NA	NA	fixed	0.431612	0.0172272	0.0219054	-0.0257066	0.0601609	FALSE	FALSE	0.05	NA	1	1	12_64944365_G_A	0.0198493	9.11e-07	TRUE	1.41e-141	NA	NA	NA	NA	NA	NA	NA	NA	NA	NA	NA	NA	NA	NA	NA	NA	NA	NA	0.431403	1	0.0172272	0.0218954	Wald ratio	WIF1	0.431403	1	0.0565844	0.0719178	Wald ratio	WIF1_16070_7	SeqId.16070-7	SomaScan v4	WIF1:Q9Y5W5:Oncology	OID21464	Oncology	Olink Explore
PVALB	P20472	9704	TRANS	BIP_PGC3_noukb	UKBB-PPP_Specific	NA,-	NA	0.236884	0.236884	UKBB_PPP	UKBB_PPP	0.588624	1613.42	NA	NA	NA	NA	NA	NA	NA	NA	NA	NA	NA	NA	NA	NA	NA	NA	NA	NA	NA	NA	NA	NA	NA	NA	NA	NA	NA	NA	NA	NA	NA	NA	NA	NA	NA	random	0.236884	-0.0923582	0.0780837	-0.245399	0.060683	FALSE	FALSE	0.05	17.2227381039481,0.101457519316949	1.25128	12	1_2298478_C_T,1_247876149_C_T,10_63344740_A_G,12_121779004_A_G,12_54329244_G_A,16_8956780_A_C,19_55014020_G_T,5_132371737_G_A,5_88884379_T_C,6_135101158_A_T,9_132986603_T_C,9_96430637_A_C	0.0181507	6.44e-05	TRUE	1.35e-110	0.0390064	0.0205012	0.0862455	18.3162	18.2509	13.448	18.2533	0.00230567	11	11	10	11	11	0.074528	0.0759388	0.199693	0.075887	1	0.142966	12	-0.0899432	0.0614016	Ivw(FixedEffects)	NA	NA	NA	NA	NA	NA	NA	NA	NA	PVALB:P20472:Oncology	OID21420	Oncology	Olink Explore
NPPC	P23582	7941	TRANS	Cognition_Meta	UKBB-PPP_Specific	NA,-	NA	0.237015	0.237015	UKBB_PPP	UKBB_PPP	0.767622	1614.31	NA	NA	NA	NA	NA	NA	NA	NA	NA	NA	NA	NA	NA	NA	NA	NA	NA	NA	NA	NA	NA	NA	NA	NA	NA	NA	NA	NA	NA	NA	NA	NA	NA	NA	NA	random	0.237015	-0.071677	0.0606158	-0.190482	0.0471278	FALSE	FALSE	0.05	12.7464849828858,0.0125832976985633	1.78511	5	16_20348779_G_A,18_55731395_G_A,2_49149270_G_A,4_76489165_C_A,8_105569300_A_T	0.006028	0.000119685	TRUE	4.3e-30	-0.032545	0.0482991	0.548695	17.7217	17.0612	15.3922	17.0029	0.000247232	4	4	3	4	4	0.00139859	0.00188073	0.0015104	0.00193043	1	0.00487105	5	-0.0915206	0.0325067	Ivw(FixedEffects)	NA	NA	NA	NA	NA	NA	NA	NA	NA	NPPC:P23582:Inflammation	OID20568	Inflammation	Olink Explore
CPA2	P48052	2297	CIS	BIP_PGC3_noukb	UKBB-PPP_Specific	NA,-	NA	0.431901	0.431901	UKBB_PPP	UKBB_PPP	1.0713	1614.45	NA	NA	NA	NA	NA	NA	NA	NA	NA	NA	NA	NA	NA	NA	NA	NA	NA	NA	NA	NA	NA	NA	NA	NA	NA	NA	NA	NA	NA	NA	NA	NA	NA	NA	NA	fixed	0.431901	-0.0293571	0.0373527	-0.102567	0.0438529	FALSE	FALSE	0.05	1.61732362693674,0.203465373770981	1.27174	2	7_130150399_T_C,7_130311039_G_A	0.0308657	6.39e-06	TRUE	1.21e-207	NA	NA	NA	1.63824	1.63733	NA	1.63732	0.000174321	1	1	NA	1	1	0.200568	0.200693	NA	0.200693	0.989466	0.427771	2	-0.0295919	0.0373158	Ivw(FixedEffects)	NA	NA	NA	NA	NA	NA	NA	NA	NA	CPA2:P48052:Neurology	OID21060	Neurology	Olink Explore
CCDC51	Q96ER9	25714	TRANS	BIP_PGC3_noukb	deCODE_Specific	+,NA	NA	0.237109	0.237109	deCODE	deCODE	0.588968	1614.95	fixed	0.237109	0.149839	0.126741	-0.0985691	0.398247	FALSE	FALSE	0.05	1.59643358763132,0.450130925123243	0.89343	3	1_196677131_A_G,12_118347982_C_T,2_3592552_C_T	0.00300068	9.27e-06	TRUE	1.89e-20	0.0277581	0.0233907	0.445773	1.6779	1.65366	0.269607	1.65338	0.000373898	2	2	1	2	2	0.432165	0.437433	0.603595	0.437494	0.999813	NA	NA	NA	NA	NA	NA	NA	NA	NA	NA	NA	NA	NA	NA	NA	NA	NA	NA	NA	NA	NA	NA	NA	NA	NA	NA	NA	NA	NA	NA	NA	NA	NA	NA	NA	NA	NA	NA	NA	NA	CCDC51	0.210904	3	0.155963	0.124662	Ivw(FixedEffects)	CCDC51_12790_10	SeqId.12790-10	SomaScan v4	NA	NA	NA	NA
FUT3_FUT5	FUT3_FUT5	0	CIS	BIP_PGC3_noukb	UKBB-PPP_Specific	NA,+	NA	0.432076	0.432076	UKBB_PPP	UKBB_PPP	1.07102	1615.1	NA	NA	NA	NA	NA	NA	NA	NA	NA	NA	NA	NA	NA	NA	NA	NA	NA	NA	NA	NA	NA	NA	NA	NA	NA	NA	NA	NA	NA	NA	NA	NA	NA	NA	NA	random	0.432076	0.0133893	0.0170424	-0.0200132	0.0467918	FALSE	FALSE	0.05	3.04331364130548,0.693308069887403	0.780168	6	19_5531540_T_C,19_5618497_T_G,19_5833026_C_T,19_5840915_C_A,19_5874503_G_A,19_6190800_T_C	0.0667915	1.16e-05	TRUE	0	-0.000152919	0.00644553	0.982208	3.05569	3.0554	3.05513	3.0554	0.000318085	5	5	4	5	5	0.6914	0.691445	0.548642	0.691445	1	0.43237	6	0.0133767	0.0170373	Ivw(FixedEffects)	NA	NA	NA	NA	NA	NA	NA	NA	NA	FUT3_FUT5:P21217_Q11128:Neurology	NA	Neurology	NA
TFRC	P02786	11763	TRANS	PGC3_SCZ_NoUKB	BOTH	+,+	0.341925	0.237156	0.443264	deCODE	UKBB_PPP	0.667467	1615.27	random	0.237156	0.0514497	0.0435231	-0.0338539	0.136753	FALSE	FALSE	0.05	6.58810763843304,0.47298630828118	0.970133	8	1_196691865_A_T,1_31548894_G_A,10_45476479_A_G,12_112502049_C_T,16_53764710_G_T,19_11187815_C_T,22_37074184_T_C,6_110438805_A_G	0.0155692	5.19e-05	TRUE	1.2e-89	-0.0127174	0.00918527	0.215484	6.86287	6.84529	4.94592	6.84506	0.000533803	7	7	6	7	7	0.443296	0.445164	0.550768	0.445189	1	random	0.443264	0.0339516	0.0442831	-0.0528417	0.120745	FALSE	FALSE	0.05	42.8931289023492,0.000497670140263165	1.58843	18	1_205276891_G_A,1_45966433_A_C,10_45463433_A_C,10_69339353_A_G,11_117200733_C_T,12_111644715_C_T,13_109761085_G_A,16_88500925_C_T,17_46088228_C_A,17_78386710_C_T,19_4476273_A_G,22_37074564_G_A,3_133765185_G_A,5_142066209_A_G,7_100642673_A_G,7_50360284_G_A,7_80668857_C_T,8_41772929_G_A	0.0482219	0.000391745	TRUE	9.98e-252	-0.0098958	0.0080388	0.236111	54.6995	54.6755	49.967	54.6801	0.00729797	17	17	16	17	17	7.66e-06	7.72e-06	2.32e-05	7.71e-06	1	0.344863	18	0.0260332	0.02756	Ivw(FixedEffects)	TFRC	0.239579	8	0.0508145	0.0432082	Ivw(FixedEffects)	TFRC_6895_1	SeqId.6895-1	SomaScan v4	TFRC:P02786:Cardiometabolic	OID20369	Cardiometabolic	Olink Explore
CAPS	Q13938	1487	CIS	Depression_iPSYCH_2023	UKBB-PPP_Specific	NA,+	NA	0.43223	0.43223	UKBB_PPP	UKBB_PPP	1.16655	1615.68	NA	NA	NA	NA	NA	NA	NA	NA	NA	NA	NA	NA	NA	NA	NA	NA	NA	NA	NA	NA	NA	NA	NA	NA	NA	NA	NA	NA	NA	NA	NA	NA	NA	NA	NA	fixed	0.43223	0.031141	0.0396508	-0.0465731	0.108855	FALSE	FALSE	0.05	NA	1	1	19_5966123_G_A	0.00699401	9.26e-07	TRUE	4.66e-50	NA	NA	NA	NA	NA	NA	NA	NA	NA	NA	NA	NA	NA	NA	NA	NA	NA	NA	0.431632	1	0.031141	0.0395993	Wald ratio	NA	NA	NA	NA	NA	NA	NA	NA	NA	CAPS:Q13938:Neurology_II	OID31126	Neurology_II	Olink Explore
GRAP2	O75791	4563	CIS	Depression_iPSYCH_2023	BOTH	-,-	0.500976	0.43243	0.500976	UKBB_PPP	metap	1.16625	1616.42	fixed	0.433052	-0.10163	0.129633	-0.355706	0.152447	FALSE	FALSE	0.05	NA	1	1	22_39946989_A_G	0.00181257	9.25e-07	TRUE	2.32e-14	NA	NA	NA	NA	NA	NA	NA	NA	NA	NA	NA	NA	NA	NA	NA	NA	NA	NA	fixed	0.43243	-0.0471954	0.0601184	-0.165025	0.0706344	FALSE	FALSE	0.05	NA	1	1	22_39946989_A_G	0.00264937	9.25e-07	TRUE	1.37e-19	NA	NA	NA	NA	NA	NA	NA	NA	NA	NA	NA	NA	NA	NA	NA	NA	NA	NA	0.430836	1	-0.0471954	0.0599107	Wald ratio	GRAP2	0.430836	1	-0.10163	0.129011	Wald ratio	GRAP2_16074_12	SeqId.16074-12	SomaScan v4	GRAP2:O75791:Cardiometabolic	OID20192	Cardiometabolic	Olink Explore
POR	P16435	9208	CIS	BIP_PGC3_noukb	deCODE_Specific	-,NA	NA	0.432442	0.432442	deCODE	deCODE	1.07122	1616.47	fixed	0.432442	-0.0512996	0.0653482	-0.17938	0.0767805	FALSE	FALSE	0.05	NA	1	1	7_76009103_G_A	0.00897569	1.75e-06	TRUE	2.52e-63	NA	NA	NA	NA	NA	NA	NA	NA	NA	NA	NA	NA	NA	NA	NA	NA	NA	NA	NA	NA	NA	NA	NA	NA	NA	NA	NA	NA	NA	NA	NA	NA	NA	NA	NA	NA	NA	NA	NA	NA	NA	NA	NA	NA	NA	NA	NA	NA	NA	NA	NA	NA	NA	NA	NA	NA	NA	NA	POR	0.431996	1	-0.0512996	0.065285	Wald ratio	POR_2731_29	SeqId.2731-29	SomaScan v4	NA	NA	NA	NA
STUB1	Q9UNE7	11427	TRANS	Depression_iPSYCH_2023	deCODE_Specific	+,NA	NA	0.23738	0.23738	deCODE	deCODE	1.43079	1616.8	fixed	0.23738	0.0627214	0.0530836	-0.0413205	0.166763	FALSE	FALSE	0.05	2.96364294292841,0.0851558830732765	1.72152	2	10_63303060_C_T,3_56815721_T_C	0.00325589	6.79e-06	TRUE	1.68e-23	NA	NA	NA	3.04305	3.00212	NA	3.00092	5.86e-05	1	1	NA	1	1	0.0810833	0.0831558	NA	0.0832171	0.993891	NA	NA	NA	NA	NA	NA	NA	NA	NA	NA	NA	NA	NA	NA	NA	NA	NA	NA	NA	NA	NA	NA	NA	NA	NA	NA	NA	NA	NA	NA	NA	NA	NA	NA	NA	NA	NA	NA	NA	NA	STUB1	0.218474	2	0.0640971	0.0520863	Ivw(FixedEffects)	STUB1_10336_3	SeqId.10336-3	SomaScan v4	NA	NA	NA	NA
GALNT13	Q8IUC8	23242	CIS	Depression_iPSYCH_2023	deCODE_Specific	-,NA	NA	0.432714	0.432714	deCODE	deCODE	1.16618	1617.49	fixed	0.432714	-0.0619507	0.0789629	-0.216715	0.0928137	FALSE	FALSE	0.05	NA	1	1	2_153873982_C_T	0.00129753	9.21e-07	TRUE	1.3e-10	NA	NA	NA	NA	NA	NA	NA	NA	NA	NA	NA	NA	NA	NA	NA	NA	NA	NA	NA	NA	NA	NA	NA	NA	NA	NA	NA	NA	NA	NA	NA	NA	NA	NA	NA	NA	NA	NA	NA	NA	NA	NA	NA	NA	NA	NA	NA	NA	NA	NA	NA	NA	NA	NA	NA	NA	NA	NA	GALNT13	0.429603	1	-0.0619507	0.0784314	Wald ratio	GALNT13_10908_2	SeqId.10908-2	SomaScan v4	NA	NA	NA	NA
ADAMTS15	Q8TE58	16305	TRANS	Depression_iPSYCH_2023	UKBB-PPP_Specific	NA,+	NA	0.237497	0.237497	UKBB_PPP	UKBB_PPP	1.43023	1617.59	NA	NA	NA	NA	NA	NA	NA	NA	NA	NA	NA	NA	NA	NA	NA	NA	NA	NA	NA	NA	NA	NA	NA	NA	NA	NA	NA	NA	NA	NA	NA	NA	NA	NA	NA	random	0.237497	0.026206	0.0221846	-0.0172751	0.0696871	FALSE	FALSE	0.05	4.64147523233054,0.703621083422531	0.81429	8	15_43658501_A_T,16_89641228_G_T,17_7176750_A_G,19_44909976_G_T,3_136476946_A_T,3_186736391_A_C,4_186236079_G_A,5_177414338_T_C	0.0194393	9.41e-06	TRUE	1.32e-132	0.00501121	0.00508081	0.362073	4.75008	4.74043	3.77729	4.74039	0.000134074	7	7	6	7	7	0.690432	0.691605	0.706785	0.69161	1	0.228454	8	0.026598	0.0220849	Ivw(FixedEffects)	NA	NA	NA	NA	NA	NA	NA	NA	NA	ADAMTS15:Q8TE58:Oncology	OID21275	Oncology	Olink Explore
TYRP1	P17643	12450	CIS	Depression_iPSYCH_2023	UKBB-PPP_Specific	NA,-	NA	0.43292	0.43292	UKBB_PPP	UKBB_PPP	1.16589	1618.25	NA	NA	NA	NA	NA	NA	NA	NA	NA	NA	NA	NA	NA	NA	NA	NA	NA	NA	NA	NA	NA	NA	NA	NA	NA	NA	NA	NA	NA	NA	NA	NA	NA	NA	NA	fixed	0.43292	-0.0455108	0.0580343	-0.159256	0.0682343	FALSE	FALSE	0.05	NA	1	1	9_12675264_T_C	0.00311766	9.34e-07	TRUE	2.04e-22	NA	NA	NA	NA	NA	NA	NA	NA	NA	NA	NA	NA	NA	NA	NA	NA	NA	NA	0.431541	1	-0.0455108	0.0578608	Wald ratio	NA	NA	NA	NA	NA	NA	NA	NA	NA	TYRP1:P17643:Inflammation_II	OID30517	Inflammation_II	Olink Explore
TPK1	Q9H3S4	17358	CIS	BIP_PGC3_noukb	UKBB-PPP_Specific	NA,+	NA	0.432946	0.432946	UKBB_PPP	UKBB_PPP	1.07176	1618.35	NA	NA	NA	NA	NA	NA	NA	NA	NA	NA	NA	NA	NA	NA	NA	NA	NA	NA	NA	NA	NA	NA	NA	NA	NA	NA	NA	NA	NA	NA	NA	NA	NA	NA	NA	random	0.432946	0.0321996	0.0410624	-0.0482813	0.11268	FALSE	FALSE	0.05	9.11611344175162,0.10452145165526	1.35027	6	7_144313476_A_G,7_144581425_C_T,7_144656660_C_A,7_144812302_G_T,7_144910399_C_T,7_145099431_C_T	0.0449587	3.09e-05	TRUE	8.26e-295	-0.0205246	0.016635	0.284811	9.33886	9.33335	6.76448	9.33333	0.00732666	5	5	4	5	5	0.0962877	0.096484	0.14887	0.0964848	1	0.294362	6	0.031801	0.0303271	Ivw(FixedEffects)	NA	NA	NA	NA	NA	NA	NA	NA	NA	TPK1:Q9H3S4:Cardiometabolic_II	OID30338	Cardiometabolic_II	Olink Explore
SCLY	Q96I15	18161	CIS	PGC3_SCZ_NoUKB	UKBB-PPP_Specific	NA,+	NA	0.43298	0.43298	UKBB_PPP	UKBB_PPP	1.07971	1618.48	NA	NA	NA	NA	NA	NA	NA	NA	NA	NA	NA	NA	NA	NA	NA	NA	NA	NA	NA	NA	NA	NA	NA	NA	NA	NA	NA	NA	NA	NA	NA	NA	NA	NA	NA	fixed	0.43298	0.0355038	0.0452795	-0.0532424	0.12425	FALSE	FALSE	0.05	NA	1	1	2_238098489_A_T	0.0169206	3.79e-06	TRUE	5.42e-103	NA	NA	NA	NA	NA	NA	NA	NA	NA	NA	NA	NA	NA	NA	NA	NA	NA	NA	0.432735	1	0.0355038	0.0452554	Wald ratio	NA	NA	NA	NA	NA	NA	NA	NA	NA	SCLY:Q96I15:Oncology	OID21425	Oncology	Olink Explore
SLAMF7	Q9NQ25	21394	TRANS	Cognition_Meta	BOTH	-,-	0.510066	0.237644	0.811038	UKBB_PPP	deCODE	0.769292	1618.59	random	0.811038	-0.00157326	0.00658025	-0.0144703	0.0113238	FALSE	FALSE	0.05	58.0455988232856,0.717053588019114	0.944992	66	1_153051971_G_A,1_153059813_C_T,1_154962189_C_T,1_156597920_C_T,1_157093856_C_A,1_158055546_G_A,1_158067669_C_T,1_158095944_C_A,1_158239096_G_A,1_158886228_G_A,1_159070859_C_A,1_159191473_C_T,1_159513664_C_A,1_159574495_A_C,1_159646793_G_A,1_159665476_C_T,1_161751614_T_G,1_161763537_T_C,1_161764807_G_A,1_161817286_C_T,1_161943099_C_A,1_161947869_G_A,1_161968366_C_T,1_161981287_C_T,1_162005343_G_A,1_162018318_C_T,1_162027751_G_A,1_162055214_G_A,1_162152844_A_G,1_162421397_C_T,1_162548594_C_A,1_162569871_C_T,1_162785486_G_A,1_163032837_C_T,1_163037535_T_C,1_163100018_G_A,1_163161027_G_A,1_163345540_C_T,1_163516608_T_G,1_163808327_G_A,1_164438299_T_C,1_164456684_A_G,1_164653279_A_T,1_164960111_G_A,1_165484199_C_T,1_166088741_C_T,1_167083159_G_T,1_24965206_C_T,12_47876813_T_C,12_6384185_A_G,14_102815003_A_G,16_30762284_G_T,17_7166093_G_A,17_7581494_G_A,17_81244914_C_T,19_806256_A_G,2_111009030_C_T,2_111462782_T_C,2_60324666_A_G,22_30141537_T_C,3_187008099_G_A,6_420020_T_C,7_128939148_T_C,7_50270294_G_A,9_114849783_T_C,9_33128619_G_A	0.115586	0.000506738	TRUE	0	0.00151372	0.00119556	0.210058	61.5382	61.5378	59.9351	61.5381	0.0289214	65	65	64	65	65	0.598864	0.598878	0.620922	0.598867	1	random	0.237644	-0.0136358	0.0115469	-0.0362674	0.00899584	FALSE	FALSE	0.05	33.5315983424531,0.1472283693892	1.13564	27	1_161899454_A_G,1_24965206_C_T,1_37116878_A_C,10_6052734_C_T,11_126357200_G_A,12_111446804_T_C,13_28029870_T_C,17_16939677_G_A,17_39781794_C_T,17_7166093_G_A,17_7176997_C_T,17_81284987_A_G,19_815086_A_G,2_111471251_T_C,2_134248261_G_A,2_230873083_G_A,2_27375230_T_C,2_60840158_C_T,2_71827707_C_T,22_30133642_C_A,3_187009382_C_A,3_98770842_A_G,5_132408510_C_T,6_139311722_G_A,6_142848586_A_G,7_128936032_T_C,9_33163488_G_T	0.0649884	0.000310486	TRUE	0	0.00111224	0.00142972	0.443901	35.7428	35.7128	34.898	35.7223	0.0107486	26	26	25	26	26	0.0965009	0.0970795	0.0900645	0.0968948	1	0.181295	27	-0.0134788	0.0100831	Ivw(FixedEffects)	SLAMF7	0.869544	66	-0.00107322	0.00653451	Ivw(FixedEffects)	SLAMF7_5487_7	SeqId.5487-7	SomaScan v4	SLAMF7:Q9NQ25:Inflammation	OID20602	Inflammation	Olink Explore
LGALSL	Q3ZCW2	25012	TRANS	Cognition_Meta	deCODE_Specific	+,NA	NA	0.237686	0.237686	deCODE	deCODE	0.769063	1618.88	fixed	0.237686	0.0614487	0.0520403	-0.0405484	0.163446	FALSE	FALSE	0.05	16.7755585585839,4.20717255600021e-05	4.0958	2	10_63303060_C_T,3_56815721_T_C	0.00196946	0.00016989	TRUE	4.74e-08	NA	NA	NA	26.8772	23.7669	NA	22.484	0.000261613	1	1	NA	1	1	2.17e-07	1.09e-06	NA	2.12e-06	0.987095	NA	NA	NA	NA	NA	NA	NA	NA	NA	NA	NA	NA	NA	NA	NA	NA	NA	NA	NA	NA	NA	NA	NA	NA	NA	NA	NA	NA	NA	NA	NA	NA	NA	NA	NA	NA	NA	NA	NA	NA	HSPC159	0.00250143	2	0.135599	0.0448532	Ivw(FixedEffects)	HSPC159_18236_3	SeqId.18236-3	SomaScan v4	NA	NA	NA	NA
CCN2	P29279	2500	TRANS	Depression_iPSYCH_2023	UKBB-PPP_Specific	NA,-	NA	0.237691	0.237691	UKBB_PPP	UKBB_PPP	1.43014	1618.92	NA	NA	NA	NA	NA	NA	NA	NA	NA	NA	NA	NA	NA	NA	NA	NA	NA	NA	NA	NA	NA	NA	NA	NA	NA	NA	NA	NA	NA	NA	NA	NA	NA	NA	NA	random	0.237691	-0.0168562	0.0142755	-0.0448357	0.0111233	FALSE	FALSE	0.05	45.2147501303508,0.115654101019797	1.1366	36	1_156481081_T_C,1_156899255_G_T,1_156906143_T_C,1_161219103_T_G,1_199041592_C_T,1_247257751_C_T,10_3096995_A_G,10_63267850_A_T,11_116736652_A_C,12_54300776_C_A,12_6184207_G_A,14_70187041_G_A,14_89356872_C_T,15_64868193_T_A,16_28495107_C_T,16_81837364_C_T,16_8940859_A_G,19_19247523_A_G,19_55027612_T_C,2_224010157_G_A,20_19307260_G_A,21_34887027_A_G,21_35049034_T_C,3_123114156_C_T,3_151320092_G_A,3_18209017_C_A,3_56815721_T_C,4_101851033_G_A,4_72569902_T_C,5_132350453_G_A,6_156185002_C_T,6_70640051_A_G,7_80606698_T_G,8_105578478_A_G,9_88789884_T_C,9_97942928_C_T	0.0661712	7.88e-05	TRUE	0	0.00266597	0.00307562	0.392124	48.6434	48.5993	47.5916	48.6112	0.0030965	35	35	34	35	35	0.0624702	0.0629921	0.0608805	0.0628506	1	0.145871	36	-0.01808	0.0124324	Ivw(FixedEffects)	NA	NA	NA	NA	NA	NA	NA	NA	NA	CCN2:P29279:Inflammation	OID20709	Inflammation	Olink Explore
PSMA1	P25786	9530	TRANS	BIP_PGC3_noukb	deCODE_Specific	+,NA	NA	0.237764	0.237764	deCODE	deCODE	0.590379	1619.41	random	0.237764	0.0568714	0.0481718	-0.0375436	0.151286	FALSE	FALSE	0.05	12.6265400438359,0.0817476286302882	1.34305	8	1_196695521_C_T,1_196813906_A_C,1_197992799_C_T,14_100710432_G_A,17_28367840_G_A,19_6713251_G_A,2_216622986_G_A,3_165761011_C_T	0.0326579	5.37e-05	TRUE	4.19e-215	-0.0171584	0.011104	0.17324	13.1004	13.075	9.37105	13.0751	0.00250676	7	7	6	7	7	0.0696992	0.0703026	0.153761	0.0702993	1	NA	NA	NA	NA	NA	NA	NA	NA	NA	NA	NA	NA	NA	NA	NA	NA	NA	NA	NA	NA	NA	NA	NA	NA	NA	NA	NA	NA	NA	NA	NA	NA	NA	NA	NA	NA	NA	NA	NA	NA	PSMA1	0.113051	8	0.0564768	0.0356404	Ivw(FixedEffects)	PSMA1_7880_9	SeqId.7880-9	SomaScan v4	NA	NA	NA	NA
XPNPEP1	Q9NQW7	12822	CIS	PGC3_SCZ_NoUKB	deCODE_Specific	+,NA	NA	0.433293	0.433293	deCODE	deCODE	1.07977	1619.65	fixed	0.433293	0.0902817	0.115218	-0.135542	0.316106	FALSE	FALSE	0.05	NA	1	1	10_109906871_T_C	0.00157779	3.89e-06	TRUE	1.27e-10	NA	NA	NA	NA	NA	NA	NA	NA	NA	NA	NA	NA	NA	NA	NA	NA	NA	NA	NA	NA	NA	NA	NA	NA	NA	NA	NA	NA	NA	NA	NA	NA	NA	NA	NA	NA	NA	NA	NA	NA	NA	NA	NA	NA	NA	NA	NA	NA	NA	NA	NA	NA	NA	NA	NA	NA	NA	NA	XPNPEP1	0.430748	1	0.0902817	0.114583	Wald ratio	XPNPEP1_3481_87	SeqId.3481-87	SomaScan v4	NA	NA	NA	NA
BACH1	O14867	935	CIS	Depression_iPSYCH_2023	UKBB-PPP_Specific	NA,-	NA	0.433297	0.433297	UKBB_PPP	UKBB_PPP	1.16607	1619.67	NA	NA	NA	NA	NA	NA	NA	NA	NA	NA	NA	NA	NA	NA	NA	NA	NA	NA	NA	NA	NA	NA	NA	NA	NA	NA	NA	NA	NA	NA	NA	NA	NA	NA	NA	fixed	0.433297	-0.0822775	0.105005	-0.288083	0.123528	FALSE	FALSE	0.05	NA	1	1	21_29344830_C_T	0.000894323	9.32e-07	TRUE	2.18e-07	NA	NA	NA	NA	NA	NA	NA	NA	NA	NA	NA	NA	NA	NA	NA	NA	NA	NA	0.428551	1	-0.0822775	0.103928	Wald ratio	NA	NA	NA	NA	NA	NA	NA	NA	NA	BACH1:O14867:Inflammation	OID20505	Inflammation	Olink Explore
SHC4	Q6S5L8	16743	TRANS	BIP_PGC3_noukb	deCODE_Specific	+,NA	NA	0.237808	0.237808	deCODE	deCODE	0.590274	1619.71	random	0.237808	0.158931	0.134633	-0.104944	0.422806	FALSE	FALSE	0.05	7.34915153172097,0.0615637421951951	1.56516	4	1_196695521_C_T,14_100710432_G_A,2_3592552_C_T,3_165787389_A_G	0.00579948	3.38e-05	TRUE	1.38e-36	-0.00924809	0.0382886	0.831646	8.1361	NA	7.9055	7.98797	0.000856464	3	NA	2	3	3	0.0432811	NA	0.0192018	0.046261	0.999993	NA	NA	NA	NA	NA	NA	NA	NA	NA	NA	NA	NA	NA	NA	NA	NA	NA	NA	NA	NA	NA	NA	NA	NA	NA	NA	NA	NA	NA	NA	NA	NA	NA	NA	NA	NA	NA	NA	NA	NA	SHC4	0.0516113	4	0.162936	0.0837129	Ivw(FixedEffects)	SHC4_11692_21	SeqId.11692-21	SomaScan v4	NA	NA	NA	NA
BOLA2_BOLA2B	BOLA2_BOLA2B	0	TRANS	Depression_iPSYCH_2023	UKBB-PPP_Specific	NA,+	NA	0.237913	0.237913	UKBB_PPP	UKBB_PPP	1.4302	1620.42	NA	NA	NA	NA	NA	NA	NA	NA	NA	NA	NA	NA	NA	NA	NA	NA	NA	NA	NA	NA	NA	NA	NA	NA	NA	NA	NA	NA	NA	NA	NA	NA	NA	NA	NA	random	0.237913	0.0513971	0.0435488	-0.0339569	0.136751	FALSE	FALSE	0.05	2.60030574399648,0.457435948527864	0.931004	4	12_111395984_G_A,16_30467744_C_T,16_30545063_G_T,3_56815721_T_C	0.00559421	6.34e-06	TRUE	8.47e-38	0.00427703	0.00616013	0.559297	2.71914	NA	2.19103	2.69872	0.000101343	3	NA	2	3	3	0.436984	NA	0.334367	0.440444	1	0.215352	4	0.0534002	0.0431001	Ivw(FixedEffects)	NA	NA	NA	NA	NA	NA	NA	NA	NA	BOLA2_BOLA2B:Q9H3K6:Cardiometabolic_II	NA	Cardiometabolic_II	NA
ARID1A	O14497	11110	TRANS	Cognition_Meta	deCODE_Specific	+,NA	NA	0.23793	0.23793	deCODE	deCODE	0.769487	1620.54	random	0.23793	0.0488165	0.0413637	-0.0322549	0.129888	FALSE	FALSE	0.05	11.4430687062912,0.00955615149217268	1.95304	4	1_196677046_T_G,11_6151901_T_C,13_73363150_T_G,3_165743688_A_G	0.010346	8.69e-05	TRUE	6.1e-58	-0.00895533	0.00712661	0.335776	13.685	NA	7.64726	13.4843	0.000149708	3	NA	2	3	3	0.00336689	NA	0.0218484	0.00369813	1	NA	NA	NA	NA	NA	NA	NA	NA	NA	NA	NA	NA	NA	NA	NA	NA	NA	NA	NA	NA	NA	NA	NA	NA	NA	NA	NA	NA	NA	NA	NA	NA	NA	NA	NA	NA	NA	NA	NA	NA	ARID1A	0.0279835	4	0.0454019	0.0206605	Ivw(FixedEffects)	ARID1A_9898_161	SeqId.9898-161	SomaScan v4	NA	NA	NA	NA
BST2	Q10589	1119	CIS	Depression_iPSYCH_2023	UKBB-PPP_Specific	NA,-	NA	0.433599	0.433599	UKBB_PPP	UKBB_PPP	1.16604	1620.79	NA	NA	NA	NA	NA	NA	NA	NA	NA	NA	NA	NA	NA	NA	NA	NA	NA	NA	NA	NA	NA	NA	NA	NA	NA	NA	NA	NA	NA	NA	NA	NA	NA	NA	NA	fixed	0.433599	-0.0207778	0.0265346	-0.0727846	0.031229	FALSE	FALSE	0.05	3.23432957218214,0.198460580378259	1.27168	3	19_17339207_T_C,19_17377984_T_C,19_17433566_G_A	0.0130763	5.99e-06	TRUE	7.72e-91	-0.000744518	0.00774089	0.938958	3.40899	3.40435	3.37775	3.40431	7.15e-05	2	2	1	2	2	0.181864	0.182287	0.0660823	0.18229	0.999964	0.418026	3	-0.0214011	0.026426	Ivw(FixedEffects)	NA	NA	NA	NA	NA	NA	NA	NA	NA	BST2:Q10589:Neurology	OID21029	Neurology	Olink Explore
ATP6V1G2	O95670	862	CIS	Cognition_Meta	UKBB-PPP_Specific	NA,-	NA	0.433646	0.433646	UKBB_PPP	UKBB_PPP	1.14718	1620.97	NA	NA	NA	NA	NA	NA	NA	NA	NA	NA	NA	NA	NA	NA	NA	NA	NA	NA	NA	NA	NA	NA	NA	NA	NA	NA	NA	NA	NA	NA	NA	NA	NA	NA	NA	fixed	0.433646	-0.0157859	0.0201616	-0.0553018	0.0237301	FALSE	FALSE	0.05	8.96524916019226,0.00275163170555802	2.9942	2	6_31341280_C_T,6_31545625_G_A	0.0120561	9.78e-05	TRUE	1.22e-62	NA	NA	NA	12.6823	12.6527	NA	12.6519	0.000663785	1	1	NA	1	1	0.000369138	0.000375019	NA	0.000375184	0.979446	0.288058	2	-0.0212094	0.0199638	Ivw(FixedEffects)	NA	NA	NA	NA	NA	NA	NA	NA	NA	ATP6V1G2:O95670:Cardiometabolic_II	OID30167	Cardiometabolic_II	Olink Explore
ACVRL1	P37023	175	CIS	Depression_iPSYCH_2023	BOTH	+,+	0.780196	0.433694	0.957453	deCODE	UKBB_PPP	1.16546	1621.15	fixed	0.433694	0.0183268	0.0234093	-0.0275546	0.0642082	FALSE	FALSE	0.05	NA	1	1	12_51912437_C_T	0.0145887	8.97e-07	TRUE	5.13e-108	NA	NA	NA	NA	NA	NA	NA	NA	NA	NA	NA	NA	NA	NA	NA	NA	NA	NA	random	0.957453	0.000755738	0.0141656	-0.0270083	0.0285198	FALSE	FALSE	0.05	1.84282038237352,0.764639498386539	0.678753	5	12_51890663_C_T,12_51905754_A_C,12_51944229_A_G,12_51996255_A_G,12_52010783_G_T	0.0377714	2.82e-06	TRUE	2.7e-265	0.000488466	0.0130779	0.972552	1.85546	1.85545	1.85406	1.85545	0.00040645	4	4	3	4	4	0.762322	0.762323	0.603242	0.762323	1	0.960252	5	0.000705522	0.0141564	Ivw(FixedEffects)	ACVRL1	0.433423	1	0.0183268	0.0233955	Wald ratio	ACVRL1_16318_12	SeqId.16318-12	SomaScan v4	ACVRL1:P37023:Neurology	OID20999	Neurology	Olink Explore
MINPP1	Q9UNW1	7102	CIS	Depression_iPSYCH_2023	deCODE_Specific	-,NA	NA	0.433731	0.433731	deCODE	deCODE	1.16472	1621.29	fixed	0.433731	-0.0347618	0.0444057	-0.121795	0.0522718	FALSE	FALSE	0.05	NA	1	1	10_87515989_C_T	0.00377242	8.86e-07	TRUE	1.27e-28	NA	NA	NA	NA	NA	NA	NA	NA	NA	NA	NA	NA	NA	NA	NA	NA	NA	NA	NA	NA	NA	NA	NA	NA	NA	NA	NA	NA	NA	NA	NA	NA	NA	NA	NA	NA	NA	NA	NA	NA	NA	NA	NA	NA	NA	NA	NA	NA	NA	NA	NA	NA	NA	NA	NA	NA	NA	NA	MINPP1	0.432674	1	-0.0347618	0.0443038	Wald ratio	MINPP1_5586_66	SeqId.5586-66	SomaScan v4	NA	NA	NA	NA
LPCAT2	Q7L5N7	26032	CIS	Cognition_Meta	UKBB-PPP_Specific	NA,+	NA	0.433753	0.433753	UKBB_PPP	UKBB_PPP	1.14665	1621.37	NA	NA	NA	NA	NA	NA	NA	NA	NA	NA	NA	NA	NA	NA	NA	NA	NA	NA	NA	NA	NA	NA	NA	NA	NA	NA	NA	NA	NA	NA	NA	NA	NA	NA	NA	fixed	0.433753	0.0221897	0.0283471	-0.0333696	0.0777491	FALSE	FALSE	0.05	NA	1	1	16_55532397_C_T	0.00588225	3.01e-06	TRUE	3.28e-37	NA	NA	NA	NA	NA	NA	NA	NA	NA	NA	NA	NA	NA	NA	NA	NA	NA	NA	0.43304	1	0.0221897	0.0283032	Wald ratio	NA	NA	NA	NA	NA	NA	NA	NA	NA	LPCAT2:Q7L5N7:Oncology	OID21290	Oncology	Olink Explore
HSCB	Q8IWL3	28913	TRANS	PGC3_SCZ_NoUKB	deCODE_Specific	+,NA	NA	0.238061	0.238061	deCODE	deCODE	0.669738	1621.44	random	0.238061	0.0387323	0.0328282	-0.0256099	0.103074	FALSE	FALSE	0.05	15.2304770750538,0.0847966149912842	1.30087	10	1_195954073_A_C,1_196203512_G_A,1_196677046_T_G,1_196813906_A_C,1_197992799_C_T,17_28367840_G_A,19_6713251_G_A,19_860766_G_A,2_216622986_G_A,3_165767231_T_C	0.0430298	0.00011619	TRUE	1.51e-248	-0.013752	0.00926388	0.175981	16.3451	16.3292	12.8151	16.3294	0.00287726	9	9	8	9	9	0.0600146	0.0603179	0.11837	0.0603139	1	NA	NA	NA	NA	NA	NA	NA	NA	NA	NA	NA	NA	NA	NA	NA	NA	NA	NA	NA	NA	NA	NA	NA	NA	NA	NA	NA	NA	NA	NA	NA	NA	NA	NA	NA	NA	NA	NA	NA	NA	HSCB	0.138086	10	0.0372581	0.0251242	Ivw(FixedEffects)	HSCB_19316_2	SeqId.19316-2	SomaScan v4	NA	NA	NA	NA
ARHGAP45	Q92619	17102	TRANS	Cognition_Meta	BOTH	-,-	0.416125	0.238106	0.589831	UKBB_PPP	deCODE	0.769693	1621.74	fixed	0.589831	-0.0320566	0.0594653	-0.148606	0.0844933	FALSE	FALSE	0.05	NA	1	1	11_198986_T_C	0.00115989	1.4e-06	TRUE	1.07e-08	NA	NA	NA	NA	NA	NA	NA	NA	NA	NA	NA	NA	NA	NA	NA	NA	NA	NA	random	0.238106	-0.0438472	0.037167	-0.116693	0.0289989	FALSE	FALSE	0.05	4.881407299164,0.180689923789184	1.27559	4	11_267568_G_A,3_56815721_T_C,7_106732457_G_A,8_105569300_A_T	0.00660058	3.65e-05	TRUE	6.41e-37	0.00852643	0.0118945	0.547884	5.18635	NA	4.12622	5.12297	5.32e-05	3	NA	2	3	3	0.158649	NA	0.127058	0.163011	1	0.115875	4	-0.0450145	0.0286292	Ivw(FixedEffects)	HMHA1	0.588507	1	-0.0320566	0.0592543	Wald ratio	HMHA1_13544_9	SeqId.13544-9	SomaScan v4	ARHGAP45:Q92619:Inflammation_II	OID30653	Inflammation_II	Olink Explore
S100A13	Q99584	10490	CIS	Depression_iPSYCH_2023	UKBB-PPP_Specific	NA,+	NA	0.433863	0.433863	UKBB_PPP	UKBB_PPP	1.16424	1621.78	NA	NA	NA	NA	NA	NA	NA	NA	NA	NA	NA	NA	NA	NA	NA	NA	NA	NA	NA	NA	NA	NA	NA	NA	NA	NA	NA	NA	NA	NA	NA	NA	NA	NA	NA	fixed	0.433863	0.0163459	0.0208868	-0.0245914	0.0572832	FALSE	FALSE	0.05	0.0221817529995657,0.881604608549302	0.148935	2	1_153622972_C_A,1_153749129_G_A	0.0307408	9.45e-07	TRUE	3.6e-214	NA	NA	NA	0.0221931	0.0221785	NA	0.0221785	4.97e-06	1	1	NA	1	1	0.881575	0.881613	NA	0.881613	0.998222	0.433712	2	0.0163464	0.0208805	Ivw(FixedEffects)	NA	NA	NA	NA	NA	NA	NA	NA	NA	S100A13:Q99584:Inflammation_II	OID30529	Inflammation_II	Olink Explore
CEBPB	P17676	1834	TRANS	PGC3_SCZ_NoUKB	BOTH	+,+	0.259609	0.238123	0.29945	deCODE	UKBB_PPP	0.669636	1621.86	random	0.238123	0.0395615	0.0335355	-0.0261669	0.10529	FALSE	FALSE	0.05	15.7210695227877,0.0729398492152803	1.32166	10	1_150812144_C_T,1_196203512_G_A,1_196677046_T_G,1_196813906_A_C,1_197992799_C_T,1_201975458_C_T,19_6713251_G_A,19_886743_C_T,2_216622986_G_A,3_165767231_T_C	0.0428394	0.000120664	TRUE	5.89e-246	-0.0135588	0.00980343	0.204016	16.8555	16.8393	13.6029	16.8397	0.00370774	9	9	8	9	9	0.051027	0.0512929	0.0927203	0.0512856	1	fixed	0.29945	0.0905035	0.0872227	-0.0804498	0.261457	FALSE	FALSE	0.05	12.6059416723843,0.00183085751181019	2.51057	3	17_40019173_C_T,19_1081618_A_G,6_144064640_C_T	0.00488899	0.000114005	TRUE	1.06e-22	0.168464	0.0410069	0.152008	17.0175	16.9784	0.140301	16.9752	0.00530207	2	2	1	2	2	0.000201698	0.000205676	0.707982	0.000206005	0.997352	0.486192	3	0.0585487	0.0840761	Ivw(FixedEffects)	CEBPB	0.132279	10	0.0380231	0.0252616	Ivw(FixedEffects)	CEBPB_15675_3	SeqId.15675-3	SomaScan v4	CEBPB:P17676:Cardiometabolic	OID20052	Cardiometabolic	Olink Explore
AKAP7	O43687	377	TRANS	Cognition_Meta	deCODE_Specific	+,NA	NA	0.238124	0.238124	deCODE	deCODE	0.769385	1621.86	random	0.238124	0.0235407	0.019955	-0.0155704	0.0626517	FALSE	FALSE	0.05	10.1789224288359,0.0375192326373742	1.59522	5	1_196058002_C_A,1_196695521_C_T,1_196813906_A_C,19_6713251_G_A,3_165761011_C_T	0.0280286	6.58e-05	TRUE	3.73e-171	-0.00790214	0.00536344	0.237083	10.3849	10.3445	6.02522	10.344	0.000109925	4	4	3	4	4	0.0344202	0.0350084	0.11039	0.0350154	1	NA	NA	NA	NA	NA	NA	NA	NA	NA	NA	NA	NA	NA	NA	NA	NA	NA	NA	NA	NA	NA	NA	NA	NA	NA	NA	NA	NA	NA	NA	NA	NA	NA	NA	NA	NA	NA	NA	NA	NA	AKAP7	0.0590994	5	0.0234399	0.0124188	Ivw(FixedEffects)	AKAP7_18399_1	SeqId.18399-1	SomaScan v4	NA	NA	NA	NA
ECM1	Q16610	3153	CIS	PGC3_SCZ_NoUKB	UKBB-PPP_Specific	NA,-	NA	0.43389	0.43389	UKBB_PPP	UKBB_PPP	1.08053	1621.88	NA	NA	NA	NA	NA	NA	NA	NA	NA	NA	NA	NA	NA	NA	NA	NA	NA	NA	NA	NA	NA	NA	NA	NA	NA	NA	NA	NA	NA	NA	NA	NA	NA	NA	NA	fixed	0.43389	-0.0158619	0.0202695	-0.0555893	0.0238655	FALSE	FALSE	0.05	3.888490857857,0.143095158077512	1.39436	3	1_150193583_A_C,1_150398918_G_T,1_151353403_A_C	0.0628281	3.27e-05	TRUE	0	0.0239786	0.0135023	0.326487	3.89863	3.89778	0.74485	3.89778	0.000358868	2	2	1	2	2	0.142372	0.142432	0.388112	0.142432	0.999821	0.43295	3	-0.0158825	0.0202543	Ivw(FixedEffects)	NA	NA	NA	NA	NA	NA	NA	NA	NA	ECM1:Q16610:Inflammation_II	OID30736	Inflammation_II	Olink Explore
PGLYRP4	Q96LB8	30015	CIS	PGC3_SCZ_NoUKB	UKBB-PPP_Specific	NA,-	NA	0.433985	0.433985	UKBB_PPP	UKBB_PPP	1.08005	1622.24	NA	NA	NA	NA	NA	NA	NA	NA	NA	NA	NA	NA	NA	NA	NA	NA	NA	NA	NA	NA	NA	NA	NA	NA	NA	NA	NA	NA	NA	NA	NA	NA	NA	NA	NA	random	0.433985	-0.018517	0.0236673	-0.064904	0.0278699	FALSE	FALSE	0.05	1.96992801273747,0.57867165990322	0.810335	4	1_153090986_A_C,1_153296713_G_A,1_153300430_C_T,1_153311971_G_A	0.0603497	1.87e-05	TRUE	0	0.00207557	0.00872388	0.834098	1.9807	NA	1.92409	1.98021	0.00210708	3	NA	2	3	3	0.576423	NA	0.38211	0.576524	0.999974	0.434632	4	-0.0184815	0.023655	Ivw(FixedEffects)	NA	NA	NA	NA	NA	NA	NA	NA	NA	PGLYRP4:Q96LB8:Cardiometabolic_II	OID30101	Cardiometabolic_II	Olink Explore
INPP5D	Q92835	6079	TRANS	Cognition_Meta	UKBB-PPP_Specific	NA,+	NA	0.238188	0.238188	UKBB_PPP	UKBB_PPP	0.769226	1622.3	NA	NA	NA	NA	NA	NA	NA	NA	NA	NA	NA	NA	NA	NA	NA	NA	NA	NA	NA	NA	NA	NA	NA	NA	NA	NA	NA	NA	NA	NA	NA	NA	NA	NA	NA	random	0.238188	0.0667127	0.0565588	-0.0441405	0.177566	FALSE	FALSE	0.05	6.69975861560147,0.0821088052709095	1.49441	4	12_111395984_G_A,3_56815721_T_C,7_106733200_C_T,9_4746363_T_G	0.00406185	5.32e-05	TRUE	1.3e-21	-0.0438869	0.0430201	0.414972	7.2624	NA	4.77679	7.06107	7.16e-05	3	NA	2	3	3	0.0639883	NA	0.091777	0.0699765	1	0.0563276	4	0.0695827	0.0364595	Ivw(FixedEffects)	NA	NA	NA	NA	NA	NA	NA	NA	NA	INPP5D:Q92835:Cardiometabolic_II	OID30259	Cardiometabolic_II	Olink Explore
APOD	P05090	612	CIS	BIP_PGC3_noukb	UKBB-PPP_Specific	NA,+	NA	0.4341	0.4341	UKBB_PPP	UKBB_PPP	1.0739	1622.66	NA	NA	NA	NA	NA	NA	NA	NA	NA	NA	NA	NA	NA	NA	NA	NA	NA	NA	NA	NA	NA	NA	NA	NA	NA	NA	NA	NA	NA	NA	NA	NA	NA	NA	NA	fixed	0.4341	0.0422945	0.0540715	-0.0636837	0.148273	FALSE	FALSE	0.05	0.138668498005522,0.709608309744648	0.372382	2	3_195560740_A_T,3_195572021_T_C	0.0197735	2.17e-06	TRUE	1.65e-128	NA	NA	NA	0.138716	0.138582	NA	0.138582	0.000143859	1	1	NA	1	1	0.709561	0.709694	NA	0.709695	0.99043	0.433771	2	0.0423002	0.0540402	Ivw(FixedEffects)	NA	NA	NA	NA	NA	NA	NA	NA	NA	APOD:P05090:Inflammation_II	OID30746	Inflammation_II	Olink Explore
CDC34	P49427	1734	TRANS	BIP_PGC3_noukb	deCODE_Specific	-,NA	NA	0.23827	0.23827	deCODE	deCODE	0.591206	1622.86	fixed	0.23827	-0.234844	0.199135	-0.625141	0.155453	FALSE	FALSE	0.05	NA	1	1	17_28367840_G_A	0.0010657	4.09e-06	TRUE	3.97e-08	NA	NA	NA	NA	NA	NA	NA	NA	NA	NA	NA	NA	NA	NA	NA	NA	NA	NA	NA	NA	NA	NA	NA	NA	NA	NA	NA	NA	NA	NA	NA	NA	NA	NA	NA	NA	NA	NA	NA	NA	NA	NA	NA	NA	NA	NA	NA	NA	NA	NA	NA	NA	NA	NA	NA	NA	NA	NA	CDC34	0.229479	1	-0.234844	0.195426	Wald ratio	CDC34_12532_28	SeqId.12532-28	SomaScan v4	NA	NA	NA	NA
JUN	P05412	6204	TRANS	BIP_PGC3_noukb	deCODE_Specific	+,NA	NA	0.238294	0.238294	deCODE	deCODE	0.591049	1623.02	random	0.238294	0.0902311	0.0765149	-0.0597354	0.240198	FALSE	FALSE	0.05	8.79898937243277,0.0320863281968875	1.7126	4	1_196695521_C_T,1_196813906_A_C,19_6716268_G_A,2_27563321_A_T	0.0209682	5.13e-05	TRUE	3.22e-134	0.00833234	0.0247828	0.768707	10.1979	NA	9.6523	10.1353	0.00180974	3	NA	2	3	3	0.0169571	NA	0.00801733	0.0174504	0.99998	NA	NA	NA	NA	NA	NA	NA	NA	NA	NA	NA	NA	NA	NA	NA	NA	NA	NA	NA	NA	NA	NA	NA	NA	NA	NA	NA	NA	NA	NA	NA	NA	NA	NA	NA	NA	NA	NA	NA	NA	JUN	0.0314361	4	0.0952171	0.044256	Ivw(FixedEffects)	JUN_10356_21	SeqId.10356-21	SomaScan v4	NA	NA	NA	NA
SEZ6	Q53EL9	15955	CIS	PGC3_SCZ_NoUKB	UKBB-PPP_Specific	NA,+	NA	0.434243	0.434243	UKBB_PPP	UKBB_PPP	1.07997	1623.2	NA	NA	NA	NA	NA	NA	NA	NA	NA	NA	NA	NA	NA	NA	NA	NA	NA	NA	NA	NA	NA	NA	NA	NA	NA	NA	NA	NA	NA	NA	NA	NA	NA	NA	NA	fixed	0.434243	0.101512	0.129819	-0.152928	0.355952	FALSE	FALSE	0.05	NA	1	1	17_28916462_C_T	0.00204614	3.81e-06	TRUE	7.6e-13	NA	NA	NA	NA	NA	NA	NA	NA	NA	NA	NA	NA	NA	NA	NA	NA	NA	NA	0.432154	1	0.101512	0.12923	Wald ratio	NA	NA	NA	NA	NA	NA	NA	NA	NA	SEZ6:Q53EL9:Neurology_II	OID30968	Neurology_II	Olink Explore
TXNDC15	Q96J42	20652	TRANS	PGC3_SCZ_NoUKB	BOTH	-,-	0.357202	0.238445	0.469721	deCODE	UKBB_PPP	0.670263	1624.05	random	0.238445	-0.0609818	0.0517285	-0.162368	0.0404041	FALSE	FALSE	0.05	28.9292745358993,0.0244173981608809	1.34465	17	17_66228657_C_T,17_69223627_C_T,2_230873453_G_A,2_71827707_C_T,5_127324609_A_G,5_128783808_T_C,5_133615156_G_A,5_135922416_G_A,5_56143024_C_T,5_95928031_G_A,5_97038046_G_A,6_23435251_T_C,6_24351018_A_T,6_24364233_T_C,6_24788819_T_C,6_24975466_A_G,7_151233277_C_T	0.0204342	0.000233806	TRUE	2.28e-104	-0.00177441	0.00842187	0.835964	32.8113	32.6696	32.7145	32.6922	0.00799386	16	16	15	16	16	0.00782727	0.00817155	0.0051396	0.0081158	1	random	0.469721	-0.0394501	0.0545695	-0.146404	0.0675041	FALSE	FALSE	0.05	40.5342488810911,0.000376453738172902	1.64386	16	1_161669769_G_A,1_184895998_T_A,11_61792609_G_A,11_72167818_T_C,12_111446804_T_C,14_94378610_C_T,16_11681094_T_C,16_72110275_T_C,16_72356396_T_C,17_66214462_A_C,2_230873453_G_A,22_30143832_C_T,3_187007703_G_A,5_133805950_C_T,5_96916728_G_A,7_151253854_G_A	0.0515836	0.000344832	TRUE	1.12e-272	-0.0020914	0.00734402	0.779984	46.7035	46.6399	46.4345	46.6435	0.0267757	15	15	14	15	15	4.11e-05	4.2e-05	2.38e-05	4.2e-05	1	0.142715	16	-0.0480075	0.0327527	Ivw(FixedEffects)	TXNDC15	0.0704002	17	-0.068098	0.0376372	Ivw(FixedEffects)	TXNDC15_6366_38	SeqId.6366-38	SomaScan v4	TXNDC15:Q96J42:Oncology	OID21495	Oncology	Olink Explore
IKBKG	Q9Y6K9	5961	TRANS	BIP_PGC3_noukb	UKBB-PPP_Specific	NA,-	NA	0.238454	0.238454	UKBB_PPP	UKBB_PPP	0.59123	1624.11	NA	NA	NA	NA	NA	NA	NA	NA	NA	NA	NA	NA	NA	NA	NA	NA	NA	NA	NA	NA	NA	NA	NA	NA	NA	NA	NA	NA	NA	NA	NA	NA	NA	NA	NA	fixed	0.238454	-0.177479	0.150552	-0.472555	0.117596	FALSE	FALSE	0.05	3.18663155649026,0.0742428473964324	1.78511	2	3_56815721_T_C,5_132450903_G_A	0.00232637	1.43e-05	TRUE	6.28e-15	NA	NA	NA	3.34794	3.2769	NA	3.27373	0.000310318	1	1	NA	1	1	0.0672891	0.0702615	NA	0.0703975	0.985945	0.194124	2	-0.189805	0.146175	Ivw(FixedEffects)	NA	NA	NA	NA	NA	NA	NA	NA	NA	IKBKG:Q9Y6K9:Inflammation	OID20544	Inflammation	Olink Explore
GDI2	P50395	4227	CIS	PGC3_SCZ_NoUKB	deCODE_Specific	-,NA	NA	0.4345	0.4345	deCODE	deCODE	1.07989	1624.16	fixed	0.4345	-0.0664054	0.0849702	-0.232944	0.100133	FALSE	FALSE	0.05	NA	1	1	10_5707486_G_A	0.00386206	3.9e-06	TRUE	1.07e-24	NA	NA	NA	NA	NA	NA	NA	NA	NA	NA	NA	NA	NA	NA	NA	NA	NA	NA	NA	NA	NA	NA	NA	NA	NA	NA	NA	NA	NA	NA	NA	NA	NA	NA	NA	NA	NA	NA	NA	NA	NA	NA	NA	NA	NA	NA	NA	NA	NA	NA	NA	NA	NA	NA	NA	NA	NA	NA	GDI2	0.433472	1	-0.0664054	0.0847804	Wald ratio	GDI2_2647_66	SeqId.2647-66	SomaScan v4	NA	NA	NA	NA
DNAJC17	Q9NVM6	25556	TRANS	PGC3_SCZ_NoUKB	deCODE_Specific	+,NA	NA	0.238498	0.238498	deCODE	deCODE	0.670137	1624.41	random	0.238498	0.13028	0.110524	-0.0863431	0.346903	FALSE	FALSE	0.05	7.02496291263766,0.134574915549344	1.32523	5	15_39077250_G_A,15_39552114_G_A,15_41942455_G_A,15_43008329_C_T,3_56831417_T_C	0.00644266	7.16e-05	TRUE	1.34e-33	-0.0285109	0.011681	0.0924355	7.59088	7.47449	1.63345	7.46766	0.00093541	4	4	3	4	4	0.107768	0.112839	0.65183	0.113144	1	NA	NA	NA	NA	NA	NA	NA	NA	NA	NA	NA	NA	NA	NA	NA	NA	NA	NA	NA	NA	NA	NA	NA	NA	NA	NA	NA	NA	NA	NA	NA	NA	NA	NA	NA	NA	NA	NA	NA	NA	DNAJC17	0.118607	5	0.126948	0.0813433	Ivw(FixedEffects)	DNAJC17_14655_1	SeqId.14655-1	SomaScan v4	NA	NA	NA	NA
CFHR2	P36980	4890	CIS	Depression_iPSYCH_2023	BOTH	+,+	0.709239	0.434684	0.787405	UKBB_PPP	deCODE	1.1656	1624.85	random	0.787405	0.00221869	0.00822708	-0.0139061	0.0183435	FALSE	FALSE	0.05	22.0749123344741,0.228676245932023	1.10742	19	1_196208182_G_A,1_196272374_C_A,1_196411028_C_T,1_196412220_A_T,1_196469163_G_A,1_196600304_A_G,1_196612631_G_A,1_196706669_A_C,1_196731165_T_G,1_196750211_C_T,1_196813286_A_G,1_196836524_T_G,1_196841929_T_A,1_196868853_G_A,1_196891872_A_G,1_196938315_C_T,1_196948498_A_C,1_196991783_G_A,1_197172131_A_G	0.2292	3.97e-05	TRUE	0	-0.00152125	0.0138636	0.913908	22.3636	22.3633	22.3477	22.3634	0.00710046	18	18	17	18	18	0.216244	0.216252	0.171713	0.216249	1	random	0.434684	0.00773891	0.00990641	-0.0116773	0.0271551	FALSE	FALSE	0.05	6.25329043674961,0.510504944494942	0.94516	8	1_196022171_C_T,1_196045371_A_G,1_196055516_T_C,1_196217205_G_A,1_196438926_C_T,1_196747868_G_A,1_196948006_T_C,1_197701543_C_A	0.107632	1.15e-05	TRUE	0	-0.0069228	0.0105149	0.534725	6.37632	6.37507	5.94285	6.3751	0.00186739	7	7	6	7	7	0.496559	0.496698	0.429622	0.496696	1	0.43898	8	0.00765876	0.0098961	Ivw(FixedEffects)	CFHR2	0.759004	19	0.00227666	0.00742092	Ivw(FixedEffects)	CFHR2_15584_9	SeqId.15584-9	SomaScan v4	CFHR2:P36980:Inflammation_II	OID30720	Inflammation_II	Olink Explore
APLP2	Q06481	598	CIS	Depression_iPSYCH_2023	deCODE_Specific	+,NA	NA	0.434687	0.434687	deCODE	deCODE	1.16478	1624.86	fixed	0.434687	0.0252098	0.0322708	-0.0380398	0.0884593	FALSE	FALSE	0.05	1.92935256312235,0.164829295145289	1.38901	2	11_130035193_T_C,11_130069495_C_A	0.00895529	3.84e-06	TRUE	4.29e-65	NA	NA	NA	1.98092	1.97669	NA	1.97666	7.75e-05	1	1	NA	1	1	0.159293	0.159739	NA	0.159743	0.992978	NA	NA	NA	NA	NA	NA	NA	NA	NA	NA	NA	NA	NA	NA	NA	NA	NA	NA	NA	NA	NA	NA	NA	NA	NA	NA	NA	NA	NA	NA	NA	NA	NA	NA	NA	NA	NA	NA	NA	NA	APLP2	0.439425	2	0.0248454	0.0321346	Ivw(FixedEffects)	APLP2_10627_87	SeqId.10627-87	SomaScan v4	NA	NA	NA	NA
GDF9	O60383	4224	TRANS	BIP_PGC3_noukb	deCODE_Specific	+,NA	NA	0.238578	0.238578	deCODE	deCODE	0.591322	1624.95	fixed	0.238578	0.130933	0.111097	-0.086813	0.34868	FALSE	FALSE	0.05	1.59127453202413,0.451293549225784	0.891985	3	1_196677131_A_G,11_107357404_C_T,2_3592552_C_T	0.00330545	9.16e-06	TRUE	5.23e-22	0.0182599	0.0165985	0.46968	1.67513	1.65333	0.464922	1.65303	0.000293599	2	2	1	2	2	0.432762	0.437505	0.495333	0.437572	0.999853	NA	NA	NA	NA	NA	NA	NA	NA	NA	NA	NA	NA	NA	NA	NA	NA	NA	NA	NA	NA	NA	NA	NA	NA	NA	NA	NA	NA	NA	NA	NA	NA	NA	NA	NA	NA	NA	NA	NA	NA	GDF9	0.215357	3	0.135865	0.10966	Ivw(FixedEffects)	GDF9_3067_67	SeqId.3067-67	SomaScan v4	NA	NA	NA	NA
TAFA2	Q8N3H0	21589	TRANS	Depression_iPSYCH_2023	deCODE_Specific	+,NA	NA	0.238623	0.238623	deCODE	deCODE	1.43321	1625.26	fixed	0.238623	0.0407714	0.0345979	-0.0270393	0.108582	FALSE	FALSE	0.05	6.47913592297147,0.0391808190656779	1.79988	3	1_196677131_A_G,14_106665956_A_C,3_165768357_T_G	0.00692694	1.3e-05	TRUE	2.87e-48	0.0267823	0.0101608	0.230845	7.02062	6.96966	0.0729529	6.96817	0.000155903	2	2	1	2	2	0.0298876	0.0306589	0.787085	0.0306818	0.999922	NA	NA	NA	NA	NA	NA	NA	NA	NA	NA	NA	NA	NA	NA	NA	NA	NA	NA	NA	NA	NA	NA	NA	NA	NA	NA	NA	NA	NA	NA	NA	NA	NA	NA	NA	NA	NA	NA	NA	NA	FAM19A2	0.185188	3	0.0450792	0.0340234	Ivw(FixedEffects)	FAM19A2_6430_36	SeqId.6430-36	SomaScan v4	NA	NA	NA	NA
DKK4	Q9UBT3	2894	TRANS	BIP_PGC3_noukb	UKBB-PPP_Specific	NA,-	NA	0.238642	0.238642	UKBB_PPP	UKBB_PPP	0.591265	1625.39	NA	NA	NA	NA	NA	NA	NA	NA	NA	NA	NA	NA	NA	NA	NA	NA	NA	NA	NA	NA	NA	NA	NA	NA	NA	NA	NA	NA	NA	NA	NA	NA	NA	NA	NA	random	0.238642	-0.0640719	0.0543725	-0.17064	0.0424962	FALSE	FALSE	0.05	21.8483351215045,0.0577567254415807	1.2964	14	1_47219005_T_G,11_60173126_T_A,14_35401887_C_T,17_68883786_C_T,17_69085137_A_G,17_69202992_T_C,19_48703160_A_G,2_111176642_C_T,2_218835276_G_A,7_102164740_A_G,7_73607881_G_A,8_104772495_G_A,8_125494452_G_A,8_75477823_C_T	0.0335371	7.59e-05	TRUE	1.03e-207	0.00126964	0.00715852	0.862184	23.2826	23.2283	23.2217	23.2348	0.00662319	13	13	12	13	13	0.0384075	0.0390173	0.0259016	0.0389437	1	0.125212	14	-0.0635346	0.0414376	Ivw(FixedEffects)	NA	NA	NA	NA	NA	NA	NA	NA	NA	DKK4:Q9UBT3:Neurology	OID20934	Neurology	Olink Explore
SFRP2	Q96HF1	10777	TRANS	PGC3_SCZ_NoUKB	deCODE_Specific	+,NA	NA	0.23869	0.23869	deCODE	deCODE	0.670399	1625.72	random	0.23869	0.060529	0.0513712	-0.0401567	0.161215	FALSE	FALSE	0.05	16.6583207155433,0.0106244944377548	1.66625	7	1_196058002_C_A,1_196695521_C_T,1_196813906_A_C,17_28367840_G_A,17_34662970_T_A,19_6713251_G_A,3_165761011_C_T	0.0329929	0.000137025	TRUE	7.45e-188	-0.00624204	0.0129901	0.651143	18.3327	18.2882	17.5235	18.2878	0.00270012	6	6	5	6	6	0.00545232	0.00555092	0.0036069	0.00555182	1	NA	NA	NA	NA	NA	NA	NA	NA	NA	NA	NA	NA	NA	NA	NA	NA	NA	NA	NA	NA	NA	NA	NA	NA	NA	NA	NA	NA	NA	NA	NA	NA	NA	NA	NA	NA	NA	NA	NA	NA	SFRP2	0.0558201	7	0.058502	0.0305903	Ivw(FixedEffects)	SFRP2_7751_121	SeqId.7751-121	SomaScan v4	NA	NA	NA	NA
OLFM1	Q99784	17187	CIS	Depression_iPSYCH_2023	deCODE_Specific	+,NA	NA	0.434955	0.434955	deCODE	deCODE	1.16466	1625.86	random	0.434955	0.0404963	0.0518691	-0.0611652	0.142158	FALSE	FALSE	0.05	11.1014570998529,0.0111897203973494	1.92366	4	9_134789254_C_T,9_134860694_A_T,9_134948963_T_C,9_135081556_G_A	0.0113184	3.1e-05	TRUE	8.72e-77	0.0277122	0.0068231	0.0556122	17.0137	NA	0.517719	16.8329	0.000376045	3	NA	2	3	3	0.00070218	NA	0.771932	0.00076493	0.999998	NA	NA	NA	NA	NA	NA	NA	NA	NA	NA	NA	NA	NA	NA	NA	NA	NA	NA	NA	NA	NA	NA	NA	NA	NA	NA	NA	NA	NA	NA	NA	NA	NA	NA	NA	NA	NA	NA	NA	NA	OLFM1	0.0494036	4	0.052054	0.0264893	Ivw(FixedEffects)	OLFM1_5703_26	SeqId.5703-26	SomaScan v4	NA	NA	NA	NA
NECTIN4	Q96NY8	19688	CIS	BIP_PGC3_noukb	BOTH	-,-	0.614518	0.435026	0.614518	deCODE	metap	1.07548	1626.13	fixed	0.435026	-0.149212	0.191145	-0.523849	0.225426	FALSE	FALSE	0.05	NA	1	1	1_161097295_C_T	0.00150857	1.73e-06	TRUE	1.67e-11	NA	NA	NA	NA	NA	NA	NA	NA	NA	NA	NA	NA	NA	NA	NA	NA	NA	NA	fixed	0.605	-0.0217521	0.0420556	-0.10418	0.0606753	FALSE	FALSE	0.05	NA	1	1	1_161005259_A_G	0.0265247	7.53e-07	TRUE	2.2e-181	NA	NA	NA	NA	NA	NA	NA	NA	NA	NA	NA	NA	NA	NA	NA	NA	NA	NA	0.604952	1	-0.0217521	0.0420499	Wald ratio	PVRL4	0.432387	1	-0.149212	0.190051	Wald ratio	PVRL4_5734_13	SeqId.5734-13	SomaScan v4	NECTIN4:Q96NY8:Oncology	OID21490	Oncology	Olink Explore
GRN	P28799	4601	CIS	BIP_PGC3_noukb	UKBB-PPP_Specific	NA,+	NA	0.43504	0.43504	UKBB_PPP	UKBB_PPP	1.07481	1626.18	NA	NA	NA	NA	NA	NA	NA	NA	NA	NA	NA	NA	NA	NA	NA	NA	NA	NA	NA	NA	NA	NA	NA	NA	NA	NA	NA	NA	NA	NA	NA	NA	NA	NA	NA	fixed	0.43504	0.0332296	0.0425696	-0.0502052	0.116664	FALSE	FALSE	0.05	3.75690010012427,0.0525899914175667	1.93827	2	17_44352876_C_T,17_45135154_T_C	0.0277439	1.34e-05	TRUE	4.93e-182	NA	NA	NA	4.1492	4.14704	NA	4.14703	0.00067152	1	1	NA	1	1	0.0416541	0.0417075	NA	0.0417077	0.979326	0.454215	2	0.0317945	0.0424829	Ivw(FixedEffects)	NA	NA	NA	NA	NA	NA	NA	NA	NA	GRN:P28799:Neurology	OID21159	Neurology	Olink Explore
MELTF	P08582	7037	CIS	BIP_PGC3_noukb	UKBB-PPP_Specific	NA,+	NA	0.435093	0.435093	UKBB_PPP	UKBB_PPP	1.07423	1626.38	NA	NA	NA	NA	NA	NA	NA	NA	NA	NA	NA	NA	NA	NA	NA	NA	NA	NA	NA	NA	NA	NA	NA	NA	NA	NA	NA	NA	NA	NA	NA	NA	NA	NA	NA	random	0.435093	0.0263354	0.0337415	-0.0397967	0.0924676	FALSE	FALSE	0.05	1.82644557687752,0.767640584335689	0.67573	5	3_196833873_G_A,3_196919622_C_T,3_197047916_T_C,3_197347678_G_A,3_197359432_T_C	0.0424474	9.78e-06	TRUE	3.2e-282	-0.0311943	0.0342497	0.429558	1.83682	1.83612	1.00728	1.83612	0.00264419	4	4	3	4	4	0.765739	0.765868	0.79949	0.765868	0.999999	0.434182	5	0.0263646	0.033712	Ivw(FixedEffects)	NA	NA	NA	NA	NA	NA	NA	NA	NA	MELTF:P08582:Cardiometabolic_II	OID30347	Cardiometabolic_II	Olink Explore
EDDM3A	Q14507	16978	TRANS	PGC3_SCZ_NoUKB	deCODE_Specific	+,NA	NA	0.238808	0.238808	deCODE	deCODE	0.670455	1626.52	fixed	0.238808	0.121061	0.102771	-0.080366	0.322488	FALSE	FALSE	0.05	1.78875890926755,0.181077450617453	1.33744	2	1_169550311_G_A,1_196691865_A_T	0.00300703	2.12e-05	TRUE	1.13e-17	NA	NA	NA	1.88385	1.85689	NA	1.8564	0.000146191	1	1	NA	1	1	0.169897	0.172985	NA	0.173041	0.990353	NA	NA	NA	NA	NA	NA	NA	NA	NA	NA	NA	NA	NA	NA	NA	NA	NA	NA	NA	NA	NA	NA	NA	NA	NA	NA	NA	NA	NA	NA	NA	NA	NA	NA	NA	NA	NA	NA	NA	NA	EDDM3A	0.211843	2	0.126424	0.10126	Ivw(FixedEffects)	EDDM3A_9536_16	SeqId.9536-16	SomaScan v4	NA	NA	NA	NA
PRSS27	Q9BQR3	15475	CIS	BIP_PGC3_noukb	BOTH	+,+	0.512048	0.435174	0.512048	deCODE	metap	1.07372	1626.68	fixed	0.435174	0.0467078	0.0598535	-0.0706028	0.164018	FALSE	FALSE	0.05	0.48381922407103,0.78512714038877	0.491843	3	16_2649387_C_T,16_2717893_G_T,16_2806397_G_A	0.0157595	3.17e-06	TRUE	1.64e-109	-0.0100216	0.0219404	0.72723	0.485564	0.485146	0.276929	0.485146	0.000984073	2	2	1	2	2	0.784443	0.784606	0.598721	0.784607	0.999508	fixed	0.44567	0.0358593	0.047019	-0.0562964	0.128015	FALSE	FALSE	0.05	0.512274010983017,0.774035914356502	0.5061	3	16_2649387_C_T,16_2717893_G_T,16_2806397_G_A	0.0308105	3.17e-06	TRUE	2e-206	-0.0109329	0.0230317	0.717854	0.513318	0.513084	0.287989	0.513084	0.000987274	2	2	1	2	2	0.773632	0.773723	0.591512	0.773723	0.999506	0.445505	3	0.035854	0.0469951	Ivw(FixedEffects)	PRSS27	0.434857	3	0.0466967	0.0597979	Ivw(FixedEffects)	PRSS27_15535_3	SeqId.15535-3	SomaScan v4	PRSS27:Q9BQR3:Cardiometabolic	OID20212	Cardiometabolic	Olink Explore
FSTL1	Q12841	3972	CIS	Depression_iPSYCH_2023	BOTH	-,-	0.6579	0.435176	0.683116	UKBB_PPP	deCODE	1.16442	1626.69	fixed	0.683116	-0.0111997	0.0274359	-0.064973	0.0425736	FALSE	FALSE	0.05	7.07330043578771,0.00782410002421074	2.65957	2	3_120387589_G_A,3_120450401_C_T	0.010879	1.17e-05	TRUE	7.06e-77	NA	NA	NA	7.65041	7.64456	NA	7.64444	0.000161883	1	1	NA	1	1	0.00567594	0.00569437	NA	0.00569477	0.989849	fixed	0.435176	-0.0200586	0.0257042	-0.0704379	0.0303206	FALSE	FALSE	0.05	6.9587646163832,0.00834096055522511	2.63795	2	3_120387589_G_A,3_120450401_C_T	0.0151327	1.17e-05	TRUE	5.4e-101	NA	NA	NA	7.20329	7.19251	NA	7.19236	0.000152422	1	1	NA	1	1	0.00727699	0.00732084	NA	0.00732148	0.99015	0.397921	2	-0.0215506	0.0254934	Ivw(FixedEffects)	FSTL1	0.605026	2	-0.014039	0.027145	Ivw(FixedEffects)	FSTL1_13112_179	SeqId.13112-179	SomaScan v4	FSTL1:Q12841:Cardiometabolic_II	OID30254	Cardiometabolic_II	Olink Explore
LAP3	P28838	18449	CIS	Depression_iPSYCH_2023	BOTH	+,+	0.636588	0.435217	0.643642	UKBB_PPP	deCODE	1.16369	1626.84	random	0.643642	0.00290403	0.00627746	-0.00939956	0.0152076	FALSE	FALSE	0.05	3.73558678944953,0.588077140304482	0.86436	6	4_16642341_G_T,4_16670242_A_T,4_16732475_C_T,4_16885704_G_A,4_17277859_T_G,4_17578371_C_T	0.0134231	6.58e-06	TRUE	1.66e-95	-0.00237035	0.00858008	0.796033	3.8732	3.8731	3.79688	3.8731	0.000765694	5	5	4	5	5	0.567812	0.567827	0.434192	0.567827	1	fixed	0.435217	0.0901569	0.115542	-0.136301	0.316615	FALSE	FALSE	0.05	NA	1	1	4_17578371_C_T	0.00112356	9.27e-07	TRUE	7.41e-09	NA	NA	NA	NA	NA	NA	NA	NA	NA	NA	NA	NA	NA	NA	NA	NA	NA	NA	0.431421	1	0.0901569	0.114592	Wald ratio	LAP3	0.647895	6	0.00286466	0.00627268	Ivw(FixedEffects)	LAP3_15610_72	SeqId.15610-72	SomaScan v4	LAP3:P28838:Inflammation	OID20436	Inflammation	Olink Explore
NPDC1	Q9NQX5	7899	CIS	PGC3_SCZ_NoUKB	BOTH	-,-	0.660705	0.435236	0.688353	UKBB_PPP	deCODE	1.081	1626.91	fixed	0.688353	-0.0607596	0.151486	-0.357667	0.236147	FALSE	FALSE	0.05	NA	1	1	9_137059703_T_C	0.00127211	1.01e-06	TRUE	3.75e-09	NA	NA	NA	NA	NA	NA	NA	NA	NA	NA	NA	NA	NA	NA	NA	NA	NA	NA	fixed	0.435236	-0.0482228	0.0618032	-0.169355	0.0729092	FALSE	FALSE	0.05	0.157416931347427,0.691545905826218	0.396758	2	9_137032610_A_G,9_137044745_T_C	0.00947025	4.78e-06	TRUE	4.28e-57	NA	NA	NA	0.157592	0.157292	NA	0.157292	1.55e-05	1	1	NA	1	1	0.691384	0.691662	NA	0.691662	0.996855	0.434329	2	-0.0482601	0.061729	Ivw(FixedEffects)	NPDC1	0.687823	1	-0.0607596	0.151214	Wald ratio	NPDC1_10424_31	SeqId.10424-31	SomaScan v4	NPDC1:Q9NQX5:Cardiometabolic	OID20205	Cardiometabolic	Olink Explore
RLN2	P04090	10027	TRANS	Depression_iPSYCH_2023	BOTH	+,+	0.307468	0.238899	0.378039	deCODE	UKBB_PPP	1.4336	1627.14	fixed	0.238899	0.0253843	0.0215533	-0.0168594	0.0676279	FALSE	FALSE	0.05	8.02760391564322,0.0180645837250693	2.00345	3	1_196695521_C_T,19_6713251_G_A,3_165762312_G_A	0.017138	1.46e-05	TRUE	2.13e-121	0.0189641	0.0167888	0.461313	8.35434	8.33362	3.67073	8.33335	0.000198461	2	2	1	2	2	0.0153419	0.0155016	0.0553758	0.0155038	0.999901	random	0.378039	0.0378007	0.0428815	-0.0462455	0.121847	FALSE	FALSE	0.05	9.47327738423599,0.0916117493108136	1.37646	6	1_109419313_A_G,1_155670324_C_T,1_199043349_A_C,1_40759682_A_C,15_41711741_G_A,2_224015781_T_C	0.0109321	1.71e-05	TRUE	9.43e-72	-0.00847623	0.00657437	0.266802	10.0414	9.99986	7.09358	9.99861	0.000266005	5	5	4	5	5	0.07407	0.0752393	0.131025	0.0752748	1	0.230631	6	0.0367603	0.0306659	Ivw(FixedEffects)	RLN2	0.211746	3	0.0267106	0.0213894	Ivw(FixedEffects)	RLN2_6621_10	SeqId.6621-10	SomaScan v4	RLN2:P04090:Inflammation_II	OID30601	Inflammation_II	Olink Explore
ERLIN1	O75477	16947	TRANS	BIP_PGC3_noukb	deCODE_Specific	+,NA	NA	0.238906	0.238906	deCODE	deCODE	0.591706	1627.19	random	0.238906	0.0841665	0.0714653	-0.055903	0.224236	FALSE	FALSE	0.05	12.5734513850623,0.0277213296728566	1.58578	6	1_196695521_C_T,1_196813906_A_C,17_28367840_G_A,19_6713251_G_A,2_27588855_A_G,3_165760452_G_T	0.0206065	6.14e-05	TRUE	2.5e-131	-0.000413068	0.0199403	0.984465	14.2882	14.2139	14.2866	14.2126	0.00224397	5	5	4	5	5	0.0138789	0.0143065	0.00643426	0.014314	1	NA	NA	NA	NA	NA	NA	NA	NA	NA	NA	NA	NA	NA	NA	NA	NA	NA	NA	NA	NA	NA	NA	NA	NA	NA	NA	NA	NA	NA	NA	NA	NA	NA	NA	NA	NA	NA	NA	NA	NA	ERLIN1	0.0452636	6	0.0892212	0.0445616	Ivw(FixedEffects)	ERLIN1_8776_10	SeqId.8776-10	SomaScan v4	NA	NA	NA	NA
NAAA	Q02083	736	TRANS	BIP_PGC3_noukb	BOTH	-,-	0.535226	0.238915	0.872259	UKBB_PPP	deCODE	0.591511	1627.25	random	0.872259	-0.00328335	0.0204201	-0.043306	0.0367393	FALSE	FALSE	0.05	63.9157770276971,0.374462380695669	1.02362	62	1_172626983_G_A,10_100134368_G_T,10_31474247_G_A,10_63446121_C_T,12_101570303_C_A,12_101617485_C_T,12_101687069_A_T,12_101793359_G_A,12_102702636_T_C,12_103604355_C_T,12_103828072_C_T,12_104571410_G_A,12_97555559_C_T,12_98846353_T_C,12_99318639_T_C,12_99625686_C_T,13_41023892_T_A,14_39240201_C_T,14_49639327_A_G,15_43434427_A_C,17_46212466_A_G,19_19383674_G_A,19_44908684_T_C,19_54139698_G_T,2_241357034_A_G,22_43928850_C_T,3_136301699_T_C,4_153270074_G_A,4_65485410_A_G,4_66077707_A_G,4_68660894_A_T,4_69977266_A_G,4_71257108_G_A,4_71846293_T_C,4_72344006_C_A,4_72877299_C_T,4_73295543_T_C,4_73492896_T_C,4_73708231_C_T,4_73793562_G_A,4_74356803_A_G,4_74694892_C_T,4_74701517_A_G,4_74740352_A_T,4_74872814_C_A,4_74883444_C_T,4_76928067_C_T,4_77050729_G_A,4_77097039_C_T,4_77219567_G_A,4_77484029_C_T,4_77494692_G_A,4_78140310_T_C,4_78559183_G_A,4_78775095_C_T,4_79536303_C_A,4_80069511_C_T,4_81527312_C_A,4_85665089_T_G,4_89270912_A_C,9_34580259_G_A,9_5629133_G_A	0.121143	0.000201331	TRUE	0	-0.00471116	0.00373149	0.211639	68.284	68.2829	66.5168	68.2829	0.0540682	61	61	60	61	61	0.243614	0.243642	0.262712	0.24364	1	random	0.238915	-0.0388002	0.0329456	-0.103372	0.025772	FALSE	FALSE	0.05	46.9792575863328,0.0425883216640551	1.21165	33	1_172516613_G_T,1_26661155_A_G,10_100152307_T_C,10_112190660_T_C,10_63144311_A_G,10_72952788_T_C,11_17277843_T_C,12_101687069_A_T,12_101772909_C_T,12_101793359_G_A,13_41114931_A_G,14_39255670_T_C,14_94371805_G_T,15_43658501_A_T,16_16157742_C_T,17_46291065_C_T,19_19268740_C_T,19_19347579_A_G,19_44908684_T_C,19_48903647_C_A,19_54170745_G_A,22_43928850_C_T,3_100709512_A_G,3_136213517_C_T,4_118857734_C_T,4_153333382_G_A,4_74891786_G_T,4_77141984_G_A,7_28219512_G_A,7_65699597_T_G,8_9326154_A_G,9_34634425_C_T,9_5629133_G_A	0.0837317	0.000176122	TRUE	0	-0.00880475	0.00510127	0.0943048	53.1768	53.1348	48.5147	53.1357	0.0110892	32	32	31	32	32	0.0107603	0.0108676	0.0234748	0.0108655	1	0.128451	33	-0.0409834	0.0269585	Ivw(FixedEffects)	NAAA	0.794259	62	-0.0051642	0.0198026	Ivw(FixedEffects)	NAAA_3173_49	SeqId.3173-49	SomaScan v4	NAAA:Q02083:Neurology	OID20931	Neurology	Olink Explore
PARP1	P09874	270	CIS	Cognition_Meta	BOTH	-,-	0.507203	0.435368	0.507203	UKBB_PPP	metap	1.15011	1627.41	fixed	0.438717	-0.0534643	0.069043	-0.188786	0.0818576	FALSE	FALSE	0.05	NA	1	1	1_226421638_A_C	0.00100165	2.89e-06	TRUE	1.86e-07	NA	NA	NA	NA	NA	NA	NA	NA	NA	NA	NA	NA	NA	NA	NA	NA	NA	NA	fixed	0.435368	-0.0201964	0.0258916	-0.070943	0.0305502	FALSE	FALSE	0.05	NA	1	1	1_226421638_A_C	0.00731355	2.89e-06	TRUE	1.73e-46	NA	NA	NA	NA	NA	NA	NA	NA	NA	NA	NA	NA	NA	NA	NA	NA	NA	NA	0.434802	1	-0.0201964	0.0258597	Wald ratio	PARP1	0.434802	1	-0.0534643	0.0684561	Wald ratio	PARP1_10534_40	SeqId.10534-40	SomaScan v4	PARP1:P09874:Inflammation	OID20500	Inflammation	Olink Explore
ENTPD6	O75354	3368	TRANS	BIP_PGC3_noukb	BOTH	+,+	0.280463	0.238961	0.332144	deCODE	UKBB_PPP	0.591411	1627.56	random	0.238961	0.153709	0.130528	-0.102122	0.40954	FALSE	FALSE	0.05	11.532333617182,0.00916959382458511	1.96064	4	1_196695521_C_T,1_56949637_G_A,20_26200596_A_T,3_165743688_A_G	0.0117182	5.14e-05	TRUE	5.84e-74	0.0140214	0.0320954	0.70485	12.6442	NA	11.5428	12.4185	0.0050356	3	NA	2	3	3	0.00547265	NA	0.00311545	0.0060789	0.999905	random	0.332144	0.0289639	0.0298657	-0.0295718	0.0874996	FALSE	FALSE	0.05	37.812715934242,0.00410043727487919	1.44938	19	1_109264661_A_T,1_161572445_A_G,12_101728264_C_T,12_101863758_G_A,14_94378610_C_T,17_28367840_G_A,19_51820963_G_A,19_7780538_A_C,20_26200596_A_T,20_26275896_A_G,20_26285001_A_G,20_26310243_T_C,20_30410630_G_T,20_31271609_G_T,20_31663163_T_C,20_36242663_A_G,20_45916409_C_T,3_52517249_T_C,3_58254853_C_T	0.0585498	0.000292699	TRUE	0	-0.0109114	0.00723205	0.149723	54.3736	54.3603	47.9527	54.3655	0.0261399	18	18	17	18	18	1.6e-05	1.61e-05	8.73e-05	1.61e-05	1	0.245293	19	0.0238572	0.0205337	Ivw(FixedEffects)	ENTPD6	0.0200822	4	0.150941	0.0649261	Ivw(FixedEffects)	ENTPD6_8932_1	SeqId.8932-1	SomaScan v4	ENTPD6:O75354:Cardiometabolic	OID20100	Cardiometabolic	Olink Explore
CLEC11A	Q9Y240	10576	CIS	Cognition_Meta	BOTH	-,-	0.741236	0.435412	0.857573	UKBB_PPP	deCODE	1.14941	1627.57	random	0.857573	-0.00182915	0.0101923	-0.0218056	0.0181473	FALSE	FALSE	0.05	3.44107619331983,0.944218953490067	0.618338	10	19_49809318_G_A,19_49910928_G_A,19_50445906_G_A,19_50550404_G_A,19_50684017_C_T,19_50711843_A_G,19_50752054_C_T,19_50789810_C_T,19_50833083_C_T,19_50946971_T_C	0.0433079	1.86e-05	TRUE	1.93e-276	0.0034746	0.00321984	0.311992	3.59689	3.59682	2.43239	3.59682	0.000296062	9	9	8	9	9	0.935889	0.935893	0.964809	0.935893	1	fixed	0.435412	-0.00975799	0.0125108	-0.0342788	0.0147628	FALSE	FALSE	0.05	2.3421136510698,0.125918598325759	1.5304	2	19_50748068_A_G,19_50752627_G_A	0.0318812	1.82e-05	TRUE	1.61e-190	NA	NA	NA	2.35871	2.35762	NA	2.35762	3.75e-05	1	1	NA	1	1	0.124585	0.124672	NA	0.124672	0.995111	0.436645	2	-0.00971948	0.012495	Ivw(FixedEffects)	CLEC11A	0.870003	10	-0.00166602	0.0101801	Ivw(FixedEffects)	CLEC11A_2966_65	SeqId.2966-65	SomaScan v4	CLEC11A:Q9Y240:Neurology	OID21112	Neurology	Olink Explore
SFTA2	Q6UW10	18386	TRANS	Cognition_Meta	deCODE_Specific	+,NA	NA	0.238965	0.238965	deCODE	deCODE	0.77137	1627.59	fixed	0.238965	0.0239962	0.0203776	-0.0159431	0.0639355	FALSE	FALSE	0.05	13.0258872905442,0.0014841046093107	2.55205	3	1_196695521_C_T,17_7108935_C_T,3_165762312_G_A	0.0110174	7.13e-05	TRUE	9.4e-63	-0.0140226	0.0458443	0.811027	13.5604	13.5082	12.4003	13.5062	0.000221137	2	2	1	2	2	0.00113604	0.0011661	0.000429275	0.00116724	0.999889	NA	NA	NA	NA	NA	NA	NA	NA	NA	NA	NA	NA	NA	NA	NA	NA	NA	NA	NA	NA	NA	NA	NA	NA	NA	NA	NA	NA	NA	NA	NA	NA	NA	NA	NA	NA	NA	NA	NA	NA	SFTA2	0.228756	3	0.0240558	0.019987	Ivw(FixedEffects)	SFTA2_10580_14	SeqId.10580-14	SomaScan v4	NA	NA	NA	NA
SNN	O75324	11149	TRANS	PGC3_SCZ_NoUKB	deCODE_Specific	+,NA	NA	0.23897	0.23897	deCODE	deCODE	0.670632	1627.62	fixed	0.23897	0.0618388	0.0525141	-0.041087	0.164765	FALSE	FALSE	0.05	10.5337614372424,0.00515967999119951	2.29497	3	1_196695521_C_T,1_196813906_A_C,2_233764663_C_T	0.012713	8.79e-05	TRUE	6.11e-70	-0.0517469	0.0347476	0.376456	13.1413	13.1188	4.08398	13.1184	0.00199915	2	2	1	2	2	0.00140087	0.0014167	0.0432917	0.00141704	0.999001	NA	NA	NA	NA	NA	NA	NA	NA	NA	NA	NA	NA	NA	NA	NA	NA	NA	NA	NA	NA	NA	NA	NA	NA	NA	NA	NA	NA	NA	NA	NA	NA	NA	NA	NA	NA	NA	NA	NA	NA	SNN	0.305996	3	0.053181	0.0519518	Ivw(FixedEffects)	SNN_7762_30	SeqId.7762-30	SomaScan v4	NA	NA	NA	NA
CD83	Q01151	1703	CIS	BIP_PGC3_noukb	UKBB-PPP_Specific	NA,-	NA	0.435434	0.435434	UKBB_PPP	UKBB_PPP	1.07365	1627.65	NA	NA	NA	NA	NA	NA	NA	NA	NA	NA	NA	NA	NA	NA	NA	NA	NA	NA	NA	NA	NA	NA	NA	NA	NA	NA	NA	NA	NA	NA	NA	NA	NA	NA	NA	fixed	0.435434	-0.0432287	0.0554266	-0.151863	0.0654054	FALSE	FALSE	0.05	1.90715712430108,0.167279392110535	1.381	2	6_13711047_A_G,6_14105666_G_A	0.0161197	7.26e-06	TRUE	2.3e-106	NA	NA	NA	1.9802	1.97803	NA	1.97802	0.000178545	1	1	NA	1	1	0.159369	0.159598	NA	0.159599	0.989339	0.4418	2	-0.0425327	0.0552978	Ivw(FixedEffects)	NA	NA	NA	NA	NA	NA	NA	NA	NA	CD83:Q01151:Inflammation	OID20565	Inflammation	Olink Explore
HSPA1L	P34931	5234	TRANS	Cognition_Meta	deCODE_Specific	+,NA	NA	0.238991	0.238991	deCODE	deCODE	0.77109	1627.77	random	0.238991	0.0139042	0.0118081	-0.00923926	0.0370476	FALSE	FALSE	0.05	15.7298646461407,0.0727415443186315	1.32203	10	1_196143912_A_G,1_196677046_T_G,1_196813906_A_C,1_198244825_C_A,10_61311923_T_C,17_28367840_G_A,19_44926286_C_T,2_216622986_G_A,3_165768357_T_G,3_166833453_A_G	0.0518169	8.94e-05	TRUE	0	-0.00148243	0.00376859	0.704326	16.0652	16.0423	15.7603	16.0447	0.000413296	9	9	8	9	9	0.065533	0.0660043	0.0459417	0.0659536	1	NA	NA	NA	NA	NA	NA	NA	NA	NA	NA	NA	NA	NA	NA	NA	NA	NA	NA	NA	NA	NA	NA	NA	NA	NA	NA	NA	NA	NA	NA	NA	NA	NA	NA	NA	NA	NA	NA	NA	NA	HSPA1L	0.114696	10	0.0140178	0.00888651	Ivw(FixedEffects)	HSPA1L_12041_33	SeqId.12041-33	SomaScan v4	NA	NA	NA	NA
RAB32	Q13637	9772	TRANS	Depression_iPSYCH_2023	deCODE_Specific	+,NA	NA	0.23902	0.23902	deCODE	deCODE	1.43307	1627.96	fixed	0.23902	0.0740771	0.0629137	-0.0492314	0.197386	FALSE	FALSE	0.05	3.36117822335139,0.0667502949441279	1.83335	2	7_106676033_G_A,8_105569300_A_T	0.00269112	7.46e-06	TRUE	1.97e-19	NA	NA	NA	3.51552	3.4904	NA	3.49044	0.000199864	1	1	NA	1	1	0.0607964	0.0617257	NA	0.0617241	0.98872	NA	NA	NA	NA	NA	NA	NA	NA	NA	NA	NA	NA	NA	NA	NA	NA	NA	NA	NA	NA	NA	NA	NA	NA	NA	NA	NA	NA	NA	NA	NA	NA	NA	NA	NA	NA	NA	NA	NA	NA	RAB32	0.222894	2	0.0746028	0.0612066	Ivw(FixedEffects)	RAB32_17778_19	SeqId.17778-19	SomaScan v4	NA	NA	NA	NA
ZDHHC14	Q8IZN3	20341	TRANS	PGC3_SCZ_NoUKB	deCODE_Specific	+,NA	NA	0.239036	0.239036	deCODE	deCODE	0.670542	1628.08	fixed	0.239036	0.209831	0.178216	-0.139466	0.559128	FALSE	FALSE	0.05	NA	1	1	1_196723248_T_C	0.00106295	8.89e-06	TRUE	4.58e-07	NA	NA	NA	NA	NA	NA	NA	NA	NA	NA	NA	NA	NA	NA	NA	NA	NA	NA	NA	NA	NA	NA	NA	NA	NA	NA	NA	NA	NA	NA	NA	NA	NA	NA	NA	NA	NA	NA	NA	NA	NA	NA	NA	NA	NA	NA	NA	NA	NA	NA	NA	NA	NA	NA	NA	NA	NA	NA	ZDHHC14	0.23024	1	0.209831	0.174897	Wald ratio	ZDHHC14_11677_17	SeqId.11677-17	SomaScan v4	NA	NA	NA	NA
NT5M	Q9NPB1	15769	CIS	Depression_iPSYCH_2023	deCODE_Specific	-,NA	NA	0.435658	0.435658	deCODE	deCODE	1.16404	1628.49	fixed	0.435658	-0.0284298	0.0364697	-0.0999091	0.0430495	FALSE	FALSE	0.05	NA	1	1	17_17297606_A_C	0.00634003	8.98e-07	TRUE	2.45e-47	NA	NA	NA	NA	NA	NA	NA	NA	NA	NA	NA	NA	NA	NA	NA	NA	NA	NA	NA	NA	NA	NA	NA	NA	NA	NA	NA	NA	NA	NA	NA	NA	NA	NA	NA	NA	NA	NA	NA	NA	NA	NA	NA	NA	NA	NA	NA	NA	NA	NA	NA	NA	NA	NA	NA	NA	NA	NA	NT5M	0.435037	1	-0.0284298	0.0364204	Wald ratio	NT5M_17856_23	SeqId.17856-23	SomaScan v4	NA	NA	NA	NA
MFNG	O00587	7038	TRANS	BIP_PGC3_noukb	deCODE_Specific	+,NA	NA	0.239104	0.239104	deCODE	deCODE	0.59155	1628.54	fixed	0.239104	0.254349	0.216058	-0.169116	0.677815	FALSE	FALSE	0.05	NA	1	1	1_18793357_G_A	0.000858528	4.06e-06	TRUE	9.85e-07	NA	NA	NA	NA	NA	NA	NA	NA	NA	NA	NA	NA	NA	NA	NA	NA	NA	NA	NA	NA	NA	NA	NA	NA	NA	NA	NA	NA	NA	NA	NA	NA	NA	NA	NA	NA	NA	NA	NA	NA	NA	NA	NA	NA	NA	NA	NA	NA	NA	NA	NA	NA	NA	NA	NA	NA	NA	NA	MFNG	0.228191	1	0.254349	0.211073	Wald ratio	MFNG_5605_77	SeqId.5605-77	SomaScan v4	NA	NA	NA	NA
THOP1	P52888	11793	TRANS	Depression_iPSYCH_2023	UKBB-PPP_Specific	NA,-	NA	0.239124	0.239124	UKBB_PPP	UKBB_PPP	1.43243	1628.67	NA	NA	NA	NA	NA	NA	NA	NA	NA	NA	NA	NA	NA	NA	NA	NA	NA	NA	NA	NA	NA	NA	NA	NA	NA	NA	NA	NA	NA	NA	NA	NA	NA	NA	NA	fixed	0.239124	-0.127584	0.108381	-0.340007	0.0848391	FALSE	FALSE	0.05	NA	1	1	12_111446804_T_C	0.00105189	2.13e-06	TRUE	3.1e-08	NA	NA	NA	NA	NA	NA	NA	NA	NA	NA	NA	NA	NA	NA	NA	NA	NA	NA	0.229744	1	-0.127584	0.10623	Wald ratio	NA	NA	NA	NA	NA	NA	NA	NA	NA	THOP1:P52888:Cardiometabolic	OID20194	Cardiometabolic	Olink Explore
SMOC2	Q9H3U7	20323	CIS	BIP_PGC3_noukb	UKBB-PPP_Specific	NA,-	NA	0.435799	0.435799	UKBB_PPP	UKBB_PPP	1.07384	1629.02	NA	NA	NA	NA	NA	NA	NA	NA	NA	NA	NA	NA	NA	NA	NA	NA	NA	NA	NA	NA	NA	NA	NA	NA	NA	NA	NA	NA	NA	NA	NA	NA	NA	NA	NA	random	0.435799	-0.0296568	0.0380554	-0.104244	0.0449304	FALSE	FALSE	0.05	7.06147681796771,0.132674903371005	1.32867	5	6_168394171_C_T,6_168480338_C_T,6_168617056_C_T,6_168707198_C_T,6_168789679_C_T	0.0570006	6.02e-05	TRUE	0	0.0101045	0.0307145	0.763797	7.37686	7.37459	7.11999	7.37459	0.020167	4	4	3	4	4	0.117264	0.117368	0.0681699	0.117368	0.99995	0.296096	5	-0.0298898	0.028607	Ivw(FixedEffects)	NA	NA	NA	NA	NA	NA	NA	NA	NA	SMOC2:Q9H3U7:Inflammation	OID20730	Inflammation	Olink Explore
B3GAT3	O94766	923	TRANS	Cognition_Meta	deCODE_Specific	+,NA	NA	0.239196	0.239196	deCODE	deCODE	0.771383	1629.16	random	0.239196	0.0390498	0.0331774	-0.0259767	0.104076	FALSE	FALSE	0.05	1.28770484554332,0.863458107500228	0.567385	5	11_60771403_T_C,11_64293504_G_A,17_7166093_G_A,2_71004893_T_A,4_109678221_G_A	0.00533708	1.72e-05	TRUE	3.51e-32	0.000964679	0.00595149	0.881537	1.32496	1.31956	1.29869	1.31953	0.000634679	4	4	3	4	4	0.857126	0.858049	0.729444	0.858054	1	NA	NA	NA	NA	NA	NA	NA	NA	NA	NA	NA	NA	NA	NA	NA	NA	NA	NA	NA	NA	NA	NA	NA	NA	NA	NA	NA	NA	NA	NA	NA	NA	NA	NA	NA	NA	NA	NA	NA	NA	B3GAT3	0.232086	5	0.0394245	0.0329911	Ivw(FixedEffects)	B3GAT3_6897_38	SeqId.6897-38	SomaScan v4	NA	NA	NA	NA
TTF2	Q9UNY4	12398	CIS	BIP_PGC3_noukb	UKBB-PPP_Specific	NA,+	NA	0.43601	0.43601	UKBB_PPP	UKBB_PPP	1.07365	1629.8	NA	NA	NA	NA	NA	NA	NA	NA	NA	NA	NA	NA	NA	NA	NA	NA	NA	NA	NA	NA	NA	NA	NA	NA	NA	NA	NA	NA	NA	NA	NA	NA	NA	NA	NA	fixed	0.43601	0.021314	0.0273625	-0.0323156	0.0749436	FALSE	FALSE	0.05	2.07250127417485,0.149975377554084	1.43962	2	1_117044628_G_A,1_117053447_T_C	0.0288509	7.89e-06	TRUE	7.04e-189	NA	NA	NA	2.16269	2.16206	NA	2.16206	0.000388856	1	1	NA	1	1	0.141397	0.141455	NA	0.141455	0.984267	0.429854	2	0.0215876	0.0273454	Ivw(FixedEffects)	NA	NA	NA	NA	NA	NA	NA	NA	NA	TTF2:Q9UNY4:Neurology_II	OID30942	Neurology_II	Olink Explore
KDSR	Q06136	4021	TRANS	Cognition_Meta	deCODE_Specific	+,NA	NA	0.2393	0.2393	deCODE	deCODE	0.771355	1629.87	random	0.2393	0.0183477	0.015592	-0.0122121	0.0489075	FALSE	FALSE	0.05	15.0239863840771,0.0356931607366881	1.46502	8	1_196203512_G_A,1_196560700_C_T,1_196677046_T_G,1_196813906_A_C,1_197992799_C_T,1_198303582_A_G,19_886743_C_T,3_165762312_G_A	0.0365793	8.77e-05	TRUE	1.91e-221	-0.014433	0.00499286	0.0276675	15.4734	15.4405	6.46688	15.4401	0.000398743	7	7	6	7	7	0.0303883	0.0307498	0.372969	0.0307539	1	NA	NA	NA	NA	NA	NA	NA	NA	NA	NA	NA	NA	NA	NA	NA	NA	NA	NA	NA	NA	NA	NA	NA	NA	NA	NA	NA	NA	NA	NA	NA	NA	NA	NA	NA	NA	NA	NA	NA	NA	KDSR	0.0883681	8	0.0180152	0.0105719	Ivw(FixedEffects)	KDSR_19483_16	SeqId.19483-16	SomaScan v4	NA	NA	NA	NA
F12	P00748	3530	TRANS	BIP_PGC3_noukb	UKBB-PPP_Specific	NA,+	NA	0.239357	0.239357	UKBB_PPP	UKBB_PPP	0.591961	1630.26	NA	NA	NA	NA	NA	NA	NA	NA	NA	NA	NA	NA	NA	NA	NA	NA	NA	NA	NA	NA	NA	NA	NA	NA	NA	NA	NA	NA	NA	NA	NA	NA	NA	NA	NA	random	0.239357	0.0917662	0.0779929	-0.0610972	0.24463	FALSE	FALSE	0.05	16.5669009834617,0.166627935628488	1.17498	13	10_63431885_G_T,12_123398859_G_A,16_11677156_C_T,16_72187565_A_G,19_54255498_T_C,19_795457_A_G,2_27508073_T_C,22_43928975_G_A,5_175834047_G_A,5_176219714_C_T,6_130093090_A_G,7_73611821_A_T,8_125494452_G_A	0.0208025	5.6e-05	TRUE	2.48e-129	-0.0128634	0.0121532	0.312546	17.5022	17.44	15.8845	17.4394	0.00253562	12	12	11	12	12	0.131662	0.133783	0.145474	0.133801	1	0.144969	13	0.0954099	0.0654597	Ivw(FixedEffects)	NA	NA	NA	NA	NA	NA	NA	NA	NA	F12:P00748:Inflammation_II	OID30739	Inflammation_II	Olink Explore
TBL1X	O60907	11585	TRANS	PGC3_SCZ_NoUKB	UKBB-PPP_Specific	NA,+	NA	0.239453	0.239453	UKBB_PPP	UKBB_PPP	0.671435	1630.92	NA	NA	NA	NA	NA	NA	NA	NA	NA	NA	NA	NA	NA	NA	NA	NA	NA	NA	NA	NA	NA	NA	NA	NA	NA	NA	NA	NA	NA	NA	NA	NA	NA	NA	NA	random	0.239453	0.0692946	0.0589062	-0.0461595	0.184749	FALSE	FALSE	0.05	20.5748779305395,0.0146778050578032	1.51198	10	1_158800522_T_C,10_102556824_C_A,12_54325905_A_G,17_16012600_A_G,17_29518756_C_T,3_56815721_T_C,5_132316836_A_C,7_106733200_C_T,8_105569300_A_T,9_4744743_T_C	0.0222249	0.000164507	TRUE	5.58e-113	-0.00925442	0.0117918	0.45517	21.4832	21.3911	19.9474	21.3887	0.00474613	9	9	8	9	9	0.0106693	0.0110225	0.0105368	0.011032	1	0.0654193	10	0.0706632	0.0383542	Ivw(FixedEffects)	NA	NA	NA	NA	NA	NA	NA	NA	NA	TBL1X:O60907:Oncology	OID21220	Oncology	Olink Explore
C1QTNF3	Q9BXJ4	14326	CIS	Depression_iPSYCH_2023	deCODE_Specific	-,NA	NA	0.436495	0.436495	deCODE	deCODE	1.16544	1631.62	fixed	0.436495	-0.0256108	0.0329134	-0.0901198	0.0388983	FALSE	FALSE	0.05	1.1535532650619,0.282806560284274	1.07404	2	5_34018518_G_A,5_34392274_C_A	0.00772155	3.41e-06	TRUE	1.02e-55	NA	NA	NA	1.18123	1.18041	NA	1.18041	0.000537722	1	1	NA	1	1	0.277106	0.277272	NA	0.277272	0.9815	NA	NA	NA	NA	NA	NA	NA	NA	NA	NA	NA	NA	NA	NA	NA	NA	NA	NA	NA	NA	NA	NA	NA	NA	NA	NA	NA	NA	NA	NA	NA	NA	NA	NA	NA	NA	NA	NA	NA	NA	C1QTNF3	0.437856	2	-0.0254759	0.0328374	Ivw(FixedEffects)	C1QTNF3_7251_64	SeqId.7251-64	SomaScan v4	NA	NA	NA	NA
DNMBP	Q6XZF7	30373	CIS	PGC3_SCZ_NoUKB	UKBB-PPP_Specific	NA,+	NA	0.436588	0.436588	UKBB_PPP	UKBB_PPP	1.08364	1631.97	NA	NA	NA	NA	NA	NA	NA	NA	NA	NA	NA	NA	NA	NA	NA	NA	NA	NA	NA	NA	NA	NA	NA	NA	NA	NA	NA	NA	NA	NA	NA	NA	NA	NA	NA	fixed	0.436588	0.0401854	0.0516543	-0.0610552	0.141426	FALSE	FALSE	0.05	6.17634857927938,0.0129469189053842	2.48523	2	10_100014706_G_A,10_99692954_C_T	0.0122319	4.57e-05	TRUE	5.26e-67	NA	NA	NA	6.2737	6.26389	NA	6.26374	0.00261035	1	1	NA	1	1	0.0122543	0.0123223	NA	0.0123234	0.959253	0.421798	2	0.0411454	0.0512201	Ivw(FixedEffects)	NA	NA	NA	NA	NA	NA	NA	NA	NA	DNMBP:Q6XZF7:Neurology	OID20956	Neurology	Olink Explore
KIAA2013	Q8IYS2	28513	TRANS	Depression_iPSYCH_2023	deCODE_Specific	-,NA	NA	0.239635	0.239635	deCODE	deCODE	1.43423	1632.16	random	0.239635	-0.0177273	0.0150755	-0.0472748	0.0118202	FALSE	FALSE	0.05	25.7157803062585,0.0581608858392483	1.26777	17	13_43207675_T_C,13_43665856_T_C,13_44000924_C_T,13_44649046_A_G,13_44942263_G_A,13_45723736_A_C,13_45789978_G_A,13_45849381_T_G,13_45925929_C_A,13_46114124_T_C,13_46243887_T_C,13_46260342_A_G,13_46456904_G_T,13_47245635_A_G,13_47852819_T_C,13_48809248_A_C,13_49083500_T_G	0.0567349	4.68e-05	TRUE	0	0.00327969	0.00404009	0.429609	27.7874	27.7636	26.6179	27.7645	0.00590223	16	16	15	16	16	0.0335187	0.0337372	0.0320078	0.0337289	1	NA	NA	NA	NA	NA	NA	NA	NA	NA	NA	NA	NA	NA	NA	NA	NA	NA	NA	NA	NA	NA	NA	NA	NA	NA	NA	NA	NA	NA	NA	NA	NA	NA	NA	NA	NA	NA	NA	NA	NA	KIAA2013	0.129049	17	-0.0179552	0.0118293	Ivw(FixedEffects)	KIAA2013_6538_90	SeqId.6538-90	SomaScan v4	NA	NA	NA	NA
PCDH12	Q9NPG4	8657	TRANS	PGC3_SCZ_NoUKB	UKBB-PPP_Specific	NA,+	NA	0.23965	0.23965	UKBB_PPP	UKBB_PPP	0.67171	1632.26	NA	NA	NA	NA	NA	NA	NA	NA	NA	NA	NA	NA	NA	NA	NA	NA	NA	NA	NA	NA	NA	NA	NA	NA	NA	NA	NA	NA	NA	NA	NA	NA	NA	NA	NA	random	0.23965	0.056294	0.0478746	-0.0375386	0.150127	FALSE	FALSE	0.05	5.66035815621537,0.462290933874098	0.971284	7	10_69430743_T_C,17_7160580_C_A,19_44819487_A_G,3_122294618_C_T,3_98684125_C_T,5_140808107_A_G,9_132736587_G_A	0.0152665	4.83e-05	TRUE	8.22e-85	0.0189614	0.00978737	0.110448	5.83058	5.81222	2.07733	5.81194	0.0019592	6	6	5	6	6	0.442434	0.444551	0.838345	0.444583	1	0.237703	7	0.0561292	0.047537	Ivw(FixedEffects)	NA	NA	NA	NA	NA	NA	NA	NA	NA	PCDH12:Q9NPG4:Neurology_II	OID31045	Neurology_II	Olink Explore
GSTA3	Q16772	4628	TRANS	Depression_iPSYCH_2023	UKBB-PPP_Specific	NA,-	NA	0.23966	0.23966	UKBB_PPP	UKBB_PPP	1.43312	1632.32	NA	NA	NA	NA	NA	NA	NA	NA	NA	NA	NA	NA	NA	NA	NA	NA	NA	NA	NA	NA	NA	NA	NA	NA	NA	NA	NA	NA	NA	NA	NA	NA	NA	NA	NA	random	0.23966	-0.0379794	0.0322999	-0.101286	0.0253272	FALSE	FALSE	0.05	11.3619159544735,0.182023521951189	1.19174	9	10_100164661_T_C,11_94082917_C_T,14_94378610_C_T,19_19296909_T_C,22_43928850_C_T,6_159360796_C_T,8_125494452_G_A,8_9326721_G_A,9_114396606_G_A	0.0136672	2.12e-05	TRUE	7.48e-89	0.00561642	0.00568246	0.355893	11.9293	11.8726	10.4683	11.8815	0.000637986	8	8	7	8	8	0.154389	0.156979	0.16355	0.156569	1	0.139639	9	-0.0394539	0.0267097	Ivw(FixedEffects)	NA	NA	NA	NA	NA	NA	NA	NA	NA	GSTA3:Q16772:Oncology	OID21242	Oncology	Olink Explore
CD99	P14209	7082	TRANS	Cognition_Meta	UKBB-PPP_Specific	NA,+	NA	0.23972	0.23972	UKBB_PPP	UKBB_PPP	0.772344	1632.73	NA	NA	NA	NA	NA	NA	NA	NA	NA	NA	NA	NA	NA	NA	NA	NA	NA	NA	NA	NA	NA	NA	NA	NA	NA	NA	NA	NA	NA	NA	NA	NA	NA	NA	NA	random	0.23972	0.0256653	0.0218301	-0.0171208	0.0684515	FALSE	FALSE	0.05	10.9308347860081,0.205649080865132	1.16891	9	10_63568686_G_A,12_120982457_A_G,12_54332691_A_G,16_56959249_G_A,17_28367840_G_A,18_32220156_A_G,2_27508073_T_C,20_45923216_T_C,8_19972659_T_G	0.0194421	7.17e-05	TRUE	6.27e-112	0.00487337	0.00386784	0.248059	12.8613	12.8152	10.4837	12.8148	0.00013433	8	8	7	8	8	0.116711	0.118368	0.162778	0.118384	1	0.123276	9	0.0285022	0.0184939	Ivw(FixedEffects)	NA	NA	NA	NA	NA	NA	NA	NA	NA	CD99:P14209:Neurology	OID21110	Neurology	Olink Explore
TNFRSF18	Q9Y5U5	11914	TRANS	Cognition_Meta	deCODE_Specific	+,NA	NA	0.239782	0.239782	deCODE	deCODE	0.772177	1633.15	fixed	0.239782	0.0635393	0.0540515	-0.0423997	0.169478	FALSE	FALSE	0.05	7.68164922638746,0.00557851626165934	2.77158	2	1_196702851_T_C,22_22902993_A_C	0.00183372	5.45e-05	TRUE	8.05e-10	NA	NA	NA	8.84988	8.52474	NA	8.48012	0.000101671	1	1	NA	1	1	0.00293109	0.0035035	NA	0.00359049	0.991955	NA	NA	NA	NA	NA	NA	NA	NA	NA	NA	NA	NA	NA	NA	NA	NA	NA	NA	NA	NA	NA	NA	NA	NA	NA	NA	NA	NA	NA	NA	NA	NA	NA	NA	NA	NA	NA	NA	NA	NA	TNFRSF18	0.114817	2	0.0789261	0.0500512	Ivw(FixedEffects)	TNFRSF18_11837_7	SeqId.11837-7	SomaScan v4	NA	NA	NA	NA
SSC5D	A1L4H1	26641	TRANS	Depression_iPSYCH_2023	UKBB-PPP_Specific	NA,+	NA	0.239821	0.239821	UKBB_PPP	UKBB_PPP	1.43282	1633.42	NA	NA	NA	NA	NA	NA	NA	NA	NA	NA	NA	NA	NA	NA	NA	NA	NA	NA	NA	NA	NA	NA	NA	NA	NA	NA	NA	NA	NA	NA	NA	NA	NA	NA	NA	random	0.239821	0.0211682	0.0180088	-0.0141284	0.0564649	FALSE	FALSE	0.05	46.7873977971037,0.00355569216874964	1.39624	25	1_219554437_T_C,11_11237148_A_C,11_11344952_G_T,11_11619477_T_A,11_116791110_T_C,11_122663796_T_C,12_101430728_C_T,12_124383228_G_A,15_57123729_A_G,17_7176997_C_T,19_48715180_A_C,2_8540255_C_T,20_3700636_A_G,20_3715330_G_A,20_3789392_C_T,3_12227766_C_T,3_124735602_C_T,4_102267552_C_T,7_100149755_G_T,7_7203815_G_A,8_125469835_A_G,8_133458388_T_C,8_133529537_A_G,9_115090743_C_T,9_127060241_G_A	0.073903	7.91e-05	TRUE	0	0.00157344	0.00261997	0.554008	50.8852	50.8301	50.0996	50.8321	0.00263681	24	24	23	24	24	0.00109095	0.00110893	0.000893999	0.00110824	1	0.112162	25	0.0202715	0.012761	Ivw(FixedEffects)	NA	NA	NA	NA	NA	NA	NA	NA	NA	SSC5D:A1L4H1:Cardiometabolic	OID20351	Cardiometabolic	Olink Explore
DSC2	Q02487	3036	TRANS	Cognition_Meta	BOTH	+,+	0.566981	0.239841	0.956008	deCODE	UKBB_PPP	0.772004	1633.56	random	0.239841	0.0359647	0.0305983	-0.0240068	0.0959363	FALSE	FALSE	0.05	1.39309186799461,0.707154831888721	0.681443	4	16_20381010_G_A,18_29873547_G_A,18_34793909_T_C,4_76439278_G_A	0.00475815	1.47e-05	TRUE	1.8e-29	-0.00599461	0.00617815	0.434256	1.41317	NA	0.471705	1.40004	2.06e-05	3	NA	2	3	3	0.702451	NA	0.789897	0.705524	1	random	0.956008	0.00114158	0.0206944	-0.0394187	0.0417018	FALSE	FALSE	0.05	43.5466927559997,0.000231085493453976	1.64975	17	1_179557079_C_T,10_17847614_G_A,10_80513323_T_C,12_111395984_G_A,12_467630_T_C,16_20347945_G_T,17_40026837_G_T,17_59797931_G_A,17_7166093_G_A,17_81288009_C_A,19_35056147_T_C,19_35851310_C_T,19_48702915_C_T,6_44097574_G_A,7_129137407_C_T,8_9326086_A_G,9_133256074_G_A	0.0374471	0.000235604	TRUE	2.34e-204	-0.00129871	0.00443611	0.773718	48.9342	48.9342	48.6562	48.9342	0.000751298	16	16	15	16	16	3.38e-05	3.38e-05	1.99e-05	3.38e-05	1	0.985163	17	0.000228995	0.0123137	Ivw(FixedEffects)	DSC2	0.229475	4	0.0364625	0.0303421	Ivw(FixedEffects)	DSC2_13126_52	SeqId.13126-52	SomaScan v4	DSC2:Q02487:Neurology	OID21079	Neurology	Olink Explore
TIGIT	Q495A1	26838	TRANS	Depression_iPSYCH_2023	BOTH	-,-	0.243438	0.239857	0.272169	deCODE	UKBB_PPP	1.43178	1633.67	fixed	0.239857	-0.117491	0.0999629	-0.313415	0.0784329	FALSE	FALSE	0.05	NA	1	1	12_111446804_T_C	0.000923031	2.13e-06	TRUE	1.13e-07	NA	NA	NA	NA	NA	NA	NA	NA	NA	NA	NA	NA	NA	NA	NA	NA	NA	NA	fixed	0.272169	-0.0930061	0.0846988	-0.259013	0.0730004	FALSE	FALSE	0.05	NA	1	1	12_111569952_C_T	0.00148821	1.86e-06	TRUE	3.23e-11	NA	NA	NA	NA	NA	NA	NA	NA	NA	NA	NA	NA	NA	NA	NA	NA	NA	NA	0.266282	1	-0.0930061	0.0836638	Wald ratio	TIGIT	0.229744	1	-0.117491	0.0978261	Wald ratio	TIGIT_9638_2	SeqId.9638-2	SomaScan v4	TIGIT:Q495A1:Oncology_II	OID31320	Oncology_II	Olink Explore
PTHLH	P12272	9607	TRANS	PGC3_SCZ_NoUKB	deCODE_Specific	+,NA	NA	0.239872	0.239872	deCODE	deCODE	0.672055	1633.77	random	0.239872	0.0721633	0.0613995	-0.0481775	0.192504	FALSE	FALSE	0.05	3.85574070216113,0.277468785905037	1.13369	4	1_196695521_C_T,12_28958203_A_G,22_17188416_T_C,3_165787389_A_G	0.0105218	3.57e-05	TRUE	3.43e-61	0.00741213	0.0203137	0.75017	3.90897	NA	3.66499	3.8899	0.000282016	3	NA	2	3	3	0.271463	NA	0.160014	0.273601	0.999999	NA	NA	NA	NA	NA	NA	NA	NA	NA	NA	NA	NA	NA	NA	NA	NA	NA	NA	NA	NA	NA	NA	NA	NA	NA	NA	NA	NA	NA	NA	NA	NA	NA	NA	NA	NA	NA	NA	NA	NA	PTHLH	0.17234	4	0.0733569	0.0537522	Ivw(FixedEffects)	PTHLH_2962_50	SeqId.2962-50	SomaScan v4	NA	NA	NA	NA
VSIG4	Q9Y279	17032	TRANS	BIP_PGC3_noukb	UKBB-PPP_Specific	NA,+	NA	0.239888	0.239888	UKBB_PPP	UKBB_PPP	0.593059	1633.88	NA	NA	NA	NA	NA	NA	NA	NA	NA	NA	NA	NA	NA	NA	NA	NA	NA	NA	NA	NA	NA	NA	NA	NA	NA	NA	NA	NA	NA	NA	NA	NA	NA	NA	NA	random	0.239888	0.0966409	0.0822289	-0.0645248	0.257807	FALSE	FALSE	0.05	44.3423337864475,9.71819024304317e-05	1.71935	16	1_109928142_G_A,1_179557079_C_T,1_196672942_C_T,11_47356845_C_T,16_20347945_G_T,16_71969178_G_T,16_89697211_A_T,17_59789061_A_C,19_6713251_G_A,3_52507237_A_G,4_76490987_G_A,5_115475970_G_A,6_44100008_T_C,6_75565109_C_T,7_128940626_G_T,7_129137407_C_T	0.0240885	0.000231739	TRUE	4.98e-135	0.03283	0.017293	0.0784455	59.2964	58.7375	47.1565	58.7044	0.00630651	15	15	14	15	15	3.33e-07	4.15e-07	1.81e-05	4.21e-07	1	0.00557678	16	0.128532	0.0463734	Ivw(FixedEffects)	NA	NA	NA	NA	NA	NA	NA	NA	NA	VSIG4:Q9Y279:Neurology	OID21144	Neurology	Olink Explore
TBL1X	O60907	11585	TRANS	BIP_PGC3_noukb	UKBB-PPP_Specific	NA,+	NA	0.239946	0.239946	UKBB_PPP	UKBB_PPP	0.592988	1634.27	NA	NA	NA	NA	NA	NA	NA	NA	NA	NA	NA	NA	NA	NA	NA	NA	NA	NA	NA	NA	NA	NA	NA	NA	NA	NA	NA	NA	NA	NA	NA	NA	NA	NA	NA	random	0.239946	0.0679213	0.0577994	-0.0453634	0.181206	FALSE	FALSE	0.05	13.4898992526816,0.141662534482974	1.22429	10	1_158800522_T_C,10_102556824_C_A,12_54325905_A_G,17_16012600_A_G,17_29518756_C_T,3_56815721_T_C,5_132316836_A_C,7_106733200_C_T,8_105569300_A_T,9_4744743_T_C	0.0222249	4.62e-05	TRUE	1.93e-136	-0.0250342	0.00892929	0.0230692	14.2884	14.2458	6.42824	14.2452	0.00232297	9	9	8	9	9	0.112428	0.113845	0.599378	0.113866	1	0.151438	10	0.0669643	0.0466822	Ivw(FixedEffects)	NA	NA	NA	NA	NA	NA	NA	NA	NA	TBL1X:O60907:Oncology	OID21220	Oncology	Olink Explore
SRI	P30626	11292	CIS	PGC3_SCZ_NoUKB	deCODE_Specific	-,NA	NA	0.437243	0.437243	deCODE	deCODE	1.08455	1634.41	fixed	0.437243	-0.0623023	0.0801979	-0.219487	0.0948826	FALSE	FALSE	0.05	NA	1	1	7_88311266_T_A	0.0049342	4.55e-06	TRUE	3.98e-30	NA	NA	NA	NA	NA	NA	NA	NA	NA	NA	NA	NA	NA	NA	NA	NA	NA	NA	NA	NA	NA	NA	NA	NA	NA	NA	NA	NA	NA	NA	NA	NA	NA	NA	NA	NA	NA	NA	NA	NA	NA	NA	NA	NA	NA	NA	NA	NA	NA	NA	NA	NA	NA	NA	NA	NA	NA	NA	SRI	0.43645	1	-0.0623023	0.0800593	Wald ratio	SRI_12356_65	SeqId.12356-65	SomaScan v4	NA	NA	NA	NA
IGF2R	P11717	5467	CIS	Depression_iPSYCH_2023	BOTH	-,-	0.775321	0.437518	0.936502	UKBB_PPP	deCODE	1.16734	1635.44	random	0.936502	-0.000853293	0.0107108	-0.021846	0.0201394	FALSE	FALSE	0.05	2.55118299260533,0.95930143582983	0.56471	9	6_159106607_A_C,6_159827223_C_T,6_159839926_T_C,6_159840331_G_A,6_159845506_G_A,6_160051802_T_A,6_160085479_T_C,6_160453181_C_A,6_160842943_C_T	0.0530652	4.6e-06	TRUE	0	-0.000305803	0.0106068	0.977804	2.58398	2.58397	2.58314	2.58397	0.000777851	8	8	7	8	8	0.9577	0.9577	0.920707	0.9577	1	random	0.437518	-0.0120533	0.0155248	-0.0424815	0.0183748	FALSE	FALSE	0.05	7.45056460365043,0.189228979726448	1.2207	6	6_159252889_T_C,6_159568068_T_G,6_159902826_A_G,6_159980240_G_A,6_160149082_G_A,6_160433722_A_T	0.0611822	1.38e-05	TRUE	0	0.00569423	0.00670967	0.443873	7.70604	7.70279	6.53023	7.70278	0.000745826	5	5	4	5	5	0.173198	0.173394	0.162896	0.173395	1	0.350666	6	-0.0118445	0.012691	Ivw(FixedEffects)	IGF2R	0.936509	9	-0.000852763	0.0107053	Ivw(FixedEffects)	IGF2R_16057_6	SeqId.16057-6	SomaScan v4	IGF2R:P11717:Neurology	OID21146	Neurology	Olink Explore
TSHB	P01222	12372	TRANS	PGC3_SCZ_NoUKB	UKBB-PPP_Specific	NA,-	NA	0.240134	0.240134	UKBB_PPP	UKBB_PPP	0.672514	1635.55	NA	NA	NA	NA	NA	NA	NA	NA	NA	NA	NA	NA	NA	NA	NA	NA	NA	NA	NA	NA	NA	NA	NA	NA	NA	NA	NA	NA	NA	NA	NA	NA	NA	NA	NA	random	0.240134	-0.0305016	0.0259665	-0.081395	0.0203918	FALSE	FALSE	0.05	47.948750188252,0.0447700573198802	1.2054	34	1_107853340_T_C,1_19353379_T_G,1_19508921_G_A,1_50991349_T_A,1_61156615_A_C,1_67661810_G_T,10_8542682_T_C,11_45208510_G_T,12_96190080_G_A,14_104734040_T_G,14_36269155_C_T,14_80991596_G_A,14_93105543_G_A,15_49446036_T_C,15_88566850_C_T,16_3973027_T_A,16_79720543_A_T,17_72387864_A_C,19_7220585_G_T,2_216756010_G_A,20_22616241_T_C,3_185801319_G_A,3_194204395_C_A,4_148738993_A_G,5_77181995_A_G,5_77239986_T_G,6_165625048_T_C,6_165633546_A_G,6_43837088_A_G,6_43938518_C_T,8_132871426_C_T,8_32508772_G_A,9_4282942_T_G,9_97785862_G_A	0.0740742	0.000369007	TRUE	0	0.000213281	0.00561493	0.969936	55.2651	55.2079	55.2626	55.2153	0.00620687	33	33	32	33	33	0.00890743	0.00902917	0.00650913	0.00901331	1	0.107019	34	-0.0343674	0.0213232	Ivw(FixedEffects)	NA	NA	NA	NA	NA	NA	NA	NA	NA	TSHB:P01222:Cardiometabolic	OID20129	Cardiometabolic	Olink Explore
GCA	P28676	15990	TRANS	Cognition_Meta	deCODE_Specific	+,NA	NA	0.24014	0.24014	deCODE	deCODE	0.772599	1635.59	random	0.24014	0.0641857	0.054643	-0.0429126	0.171284	FALSE	FALSE	0.05	16.5649857549573,0.00540316338062241	1.82016	6	2_158863026_G_T,2_160750852_C_T,2_160789216_G_T,2_161093452_G_A,2_161240181_C_T,2_163363005_A_G	0.00657388	0.000150388	TRUE	4.16e-32	0.00532967	0.0279198	0.857907	19.8485	19.3519	19.6693	19.3056	0.00488236	5	5	4	5	5	0.00133425	0.0016525	0.000580345	0.00168575	1	NA	NA	NA	NA	NA	NA	NA	NA	NA	NA	NA	NA	NA	NA	NA	NA	NA	NA	NA	NA	NA	NA	NA	NA	NA	NA	NA	NA	NA	NA	NA	NA	NA	NA	NA	NA	NA	NA	NA	NA	GCA	0.0145366	6	0.0700166	0.0286516	Ivw(FixedEffects)	GCA_12594_5	SeqId.12594-5	SomaScan v4	NA	NA	NA	NA
LAMTOR3	Q9UHA4	15606	TRANS	BIP_PGC3_noukb	deCODE_Specific	+,NA	NA	0.240155	0.240155	deCODE	deCODE	0.593287	1635.69	random	0.240155	0.0575966	0.049035	-0.0385103	0.153703	FALSE	FALSE	0.05	5.80607557626105,0.121435836447816	1.39117	4	1_196695521_C_T,14_94380925_T_A,3_49364704_T_C,7_95304888_A_G	0.031134	2.53e-05	TRUE	8.74e-212	0.005071	0.0167169	0.790273	6.12715	NA	5.85764	6.11191	0.000621375	3	NA	2	3	3	0.105585	NA	0.05346	0.106291	0.999996	NA	NA	NA	NA	NA	NA	NA	NA	NA	NA	NA	NA	NA	NA	NA	NA	NA	NA	NA	NA	NA	NA	NA	NA	NA	NA	NA	NA	NA	NA	NA	NA	NA	NA	NA	NA	NA	NA	NA	NA	LAMTOR3	0.0956406	4	0.0585081	0.0351112	Ivw(FixedEffects)	LAMTOR3_12490_92	SeqId.12490-92	SomaScan v4	NA	NA	NA	NA
FLRT3	Q9NZU0	3762	TRANS	Cognition_Meta	deCODE_Specific	-,NA	NA	0.240172	0.240172	deCODE	deCODE	0.772337	1635.81	random	0.240172	-0.00722859	0.00615431	-0.0192908	0.00483364	FALSE	FALSE	0.05	68.1345691927632,0.574405683538093	0.979613	72	1_107006623_G_A,12_120978847_A_C,20_11243328_C_A,20_11357105_C_A,20_11552410_C_A,20_11557622_T_C,20_11868765_G_A,20_11973631_T_C,20_12049725_A_G,20_12057037_C_T,20_12136721_A_G,20_12240849_T_C,20_12249746_C_T,20_12282973_G_A,20_12376434_C_A,20_12412829_A_G,20_12508094_T_C,20_12690974_T_C,20_12751449_A_T,20_12888039_C_T,20_13042740_C_T,20_13079060_T_C,20_13142755_T_G,20_13251819_G_T,20_13284814_T_C,20_13284870_G_A,20_13286850_G_A,20_13302374_C_T,20_13307325_G_A,20_13309878_A_G,20_13310922_G_A,20_13318009_C_T,20_15328900_G_A,20_15347554_C_A,20_15348361_G_A,20_15365389_G_T,20_15400346_G_A,20_15406666_G_T,20_15433354_T_C,20_15462697_A_G,20_15472048_C_T,20_15484467_A_G,20_15539157_A_G,20_15539716_G_T,20_15640361_G_A,20_15741860_T_C,20_15823959_A_G,20_15845495_G_T,20_15915784_A_C,20_15955518_T_C,20_16094666_T_C,20_16153230_T_C,20_16199886_A_T,20_16314792_C_T,20_16489219_T_C,20_16577125_G_A,20_16678773_A_T,20_16758572_C_A,20_17059708_C_T,20_17165799_C_T,20_17243158_T_G,20_17311599_C_T,20_17793923_C_T,20_17899222_T_C,20_18253231_C_A,20_18775112_T_C,20_18980967_T_A,20_18997838_G_A,20_44413724_C_T,20_9548793_T_G,3_136287734_T_C,9_123270781_C_T	0.150923	0.000409987	TRUE	0	0.00140098	0.00180612	0.44055	71.0668	71.0437	70.4611	71.0456	0.0144649	71	71	70	71	71	0.475449	0.476218	0.462063	0.476157	1	NA	NA	NA	NA	NA	NA	NA	NA	NA	NA	NA	NA	NA	NA	NA	NA	NA	NA	NA	NA	NA	NA	NA	NA	NA	NA	NA	NA	NA	NA	NA	NA	NA	NA	NA	NA	NA	NA	NA	NA	FLRT3	0.212351	72	-0.00761991	0.00610997	Ivw(FixedEffects)	FLRT3_13123_3	SeqId.13123-3	SomaScan v4	NA	NA	NA	NA
TMSB10	P63313	11879	CIS	Depression_iPSYCH_2023	UKBB-PPP_Specific	NA,-	NA	0.437641	0.437641	UKBB_PPP	UKBB_PPP	1.16683	1635.9	NA	NA	NA	NA	NA	NA	NA	NA	NA	NA	NA	NA	NA	NA	NA	NA	NA	NA	NA	NA	NA	NA	NA	NA	NA	NA	NA	NA	NA	NA	NA	NA	NA	NA	NA	fixed	0.437641	-0.0719526	0.0927006	-0.253642	0.109737	FALSE	FALSE	0.05	NA	1	1	2_84900521_G_A	0.000981857	9.14e-07	TRUE	5.24e-08	NA	NA	NA	NA	NA	NA	NA	NA	NA	NA	NA	NA	NA	NA	NA	NA	NA	NA	0.433423	1	-0.0719526	0.0918528	Wald ratio	NA	NA	NA	NA	NA	NA	NA	NA	NA	TMSB10:P63313:Neurology	OID21118	Neurology	Olink Explore
TFF2	Q03403	11756	TRANS	PGC3_SCZ_NoUKB	BOTH	-,-	0.398839	0.2402	0.548608	UKBB_PPP	deCODE	0.672422	1636	random	0.548608	-0.0421983	0.0703483	-0.180078	0.0956819	FALSE	FALSE	0.05	16.6062624534728,0.0201193148120593	1.54023	8	1_155225189_T_C,11_1193912_C_T,13_46073959_C_T,13_48890111_A_G,17_7176750_A_G,3_12480199_C_T,3_165821334_T_C,8_142679026_C_T	0.0147945	0.000118608	TRUE	6.03e-80	0.00559493	0.022733	0.813796	18.0424	18.0026	17.862	18.0048	0.00127219	7	7	6	7	7	0.0117804	0.0119581	0.00658641	0.0119483	1	random	0.2402	-0.0614933	0.0523576	-0.164112	0.0411257	FALSE	FALSE	0.05	32.7770871938697,0.00310195341859617	1.5301	15	1_109161903_C_T,1_117513065_C_T,1_155199564_G_T,11_1194354_A_G,11_126373610_C_T,11_30727622_T_C,13_48860499_C_T,17_7176997_C_T,18_27134900_C_A,19_48703417_G_A,21_39651684_A_G,3_12487084_A_G,4_151511909_T_C,4_48016153_C_T,8_142677719_C_T	0.03363	0.000292131	TRUE	1.24e-173	-0.00904662	0.0131121	0.502359	40.5157	40.3464	39.0845	40.4342	0.00314271	14	14	13	14	14	0.000211906	0.000225243	0.000193826	0.000218228	1	0.0274722	15	-0.0742691	0.0336861	Ivw(FixedEffects)	TFF2	0.30571	8	-0.0459324	0.0448442	Ivw(FixedEffects)	TFF2_9191_8	SeqId.9191-8	SomaScan v4	TFF2:Q03403:Inflammation	OID20787	Inflammation	Olink Explore
NOTCH1	P46531	7881	TRANS	Cognition_Meta	BOTH	+,+	0.393604	0.240218	0.537865	UKBB_PPP	deCODE	0.772122	1636.13	random	0.537865	0.00716962	0.0116381	-0.0156407	0.02998	FALSE	FALSE	0.05	15.8434118557278,0.198513822041268	1.14904	13	1_161507276_G_A,10_17833858_T_G,11_126431861_G_A,12_111446804_T_C,17_7166093_G_A,2_27508073_T_C,9_131924211_G_A,9_131966054_G_A,9_132281351_C_T,9_132466382_G_A,9_132622686_T_A,9_132790273_C_T,9_133253171_T_C	0.0431002	9.29e-05	TRUE	2.94e-262	0.00556476	0.00209568	0.0223721	16.7197	16.7131	9.66891	16.7131	0.00174469	12	12	11	12	12	0.160447	0.160713	0.560392	0.16071	1	random	0.240218	0.0161041	0.0137122	-0.0107712	0.0429795	FALSE	FALSE	0.05	30.6022281960809,0.0151186790158079	1.38298	17	1_161642788_T_C,10_17833858_T_G,11_126437901_G_A,12_111395984_G_A,12_70719307_T_C,16_72072066_T_C,16_89674465_G_A,17_66228657_C_T,17_7166093_G_A,17_7176997_C_T,19_35062437_C_T,2_203229858_G_A,2_27508073_T_C,3_98698056_G_T,5_132482293_A_G,8_9326721_G_A,9_133239789_A_G	0.0510161	0.000193234	TRUE	1.08e-294	0.00270133	0.00190956	0.177599	35.1356	35.0756	30.9998	35.0761	0.000648044	16	16	15	16	16	0.00380793	0.00388069	0.00878532	0.0038801	1	0.071264	17	0.0177301	0.00982936	Ivw(FixedEffects)	NOTCH1	0.430487	13	0.00794284	0.0100752	Ivw(FixedEffects)	NOTCH1_5107_7	SeqId.5107-7	SomaScan v4	NOTCH1:P46531:Cardiometabolic	OID20311	Cardiometabolic	Olink Explore
PDK1	Q15118	8809	TRANS	Cognition_Meta	deCODE_Specific	+,NA	NA	0.240233	0.240233	deCODE	deCODE	0.771804	1636.22	fixed	0.240233	0.0340923	0.0290294	-0.0228043	0.0909889	FALSE	FALSE	0.05	14.3520922578583,0.000764685340065327	2.67881	3	1_196695521_C_T,17_28367840_G_A,3_165743688_A_G	0.00544815	8.41e-05	TRUE	1.76e-29	-0.0317668	0.0196497	0.352659	16.4696	16.3578	4.55769	16.3471	0.000160232	2	2	1	2	2	0.000265262	0.000280506	0.0327712	0.000282017	0.99992	NA	NA	NA	NA	NA	NA	NA	NA	NA	NA	NA	NA	NA	NA	NA	NA	NA	NA	NA	NA	NA	NA	NA	NA	NA	NA	NA	NA	NA	NA	NA	NA	NA	NA	NA	NA	NA	NA	NA	NA	PDK1	0.256903	3	0.0315298	0.0278104	Ivw(FixedEffects)	PDK1_5227_60	SeqId.5227-60	SomaScan v4	NA	NA	NA	NA
FBLN5	Q9UBX5	3602	CIS	Cognition_Meta	deCODE_Specific	-,NA	NA	0.437749	0.437749	deCODE	deCODE	1.15477	1636.31	fixed	0.437749	-0.025009	0.032228	-0.0881748	0.0381568	FALSE	FALSE	0.05	2.43854817120752,0.295444556557235	1.10421	3	14_91297376_G_A,14_91882631_A_G,14_92106583_G_A	0.00414181	2.1e-05	TRUE	5.22e-25	0.0217336	0.0145765	0.376104	2.5747	2.56704	0.351619	2.56693	0.000277317	2	2	1	2	2	0.276001	0.27706	0.553198	0.277075	0.999861	NA	NA	NA	NA	NA	NA	NA	NA	NA	NA	NA	NA	NA	NA	NA	NA	NA	NA	NA	NA	NA	NA	NA	NA	NA	NA	NA	NA	NA	NA	NA	NA	NA	NA	NA	NA	NA	NA	NA	NA	FBLN5	0.418761	3	-0.0258864	0.032015	Ivw(FixedEffects)	FBLN5_15585_304	SeqId.15585-304	SomaScan v4	NA	NA	NA	NA
SERPINA6	P08185	1540	CIS	Depression_iPSYCH_2023	UKBB-PPP_Specific	NA,+	NA	0.437788	0.437788	UKBB_PPP	UKBB_PPP	1.16639	1636.45	NA	NA	NA	NA	NA	NA	NA	NA	NA	NA	NA	NA	NA	NA	NA	NA	NA	NA	NA	NA	NA	NA	NA	NA	NA	NA	NA	NA	NA	NA	NA	NA	NA	NA	NA	fixed	0.437788	0.0150198	0.0193571	-0.0229193	0.0529589	FALSE	FALSE	0.05	0.422109315759913,0.809729807557108	0.459407	3	14_93975460_C_A,14_94149948_T_C,14_94370447_G_A	0.0292166	1.51e-06	TRUE	1.05e-208	0.00285408	0.00460111	0.64654	0.425143	NA	0.0403683	0.424898	1.02e-05	2	NA	1	2	2	0.808503	NA	0.840762	0.808602	0.999995	0.436749	3	0.0150464	0.0193475	Ivw(FixedEffects)	NA	NA	NA	NA	NA	NA	NA	NA	NA	SERPINA6:P08185:Inflammation_II	OID30743	Inflammation_II	Olink Explore
PDHX	O00330	21350	CIS	Cognition_Meta	deCODE_Specific	+,NA	NA	0.437804	0.437804	deCODE	deCODE	1.1541	1636.51	fixed	0.437804	0.0241875	0.0311732	-0.0369108	0.0852858	FALSE	FALSE	0.05	0.0761120478033629,0.782637070979224	0.275884	2	11_34873553_T_C,11_34977563_A_G	0.00695356	4.21e-06	TRUE	1.44e-44	NA	NA	NA	0.0763258	0.0761645	NA	0.0761643	5.52e-06	1	1	NA	1	1	0.78234	0.782564	NA	0.782564	0.998126	NA	NA	NA	NA	NA	NA	NA	NA	NA	NA	NA	NA	NA	NA	NA	NA	NA	NA	NA	NA	NA	NA	NA	NA	NA	NA	NA	NA	NA	NA	NA	NA	NA	NA	NA	NA	NA	NA	NA	NA	PDHX	0.43717	2	0.0241892	0.0311323	Ivw(FixedEffects)	PDHX_18319_7	SeqId.18319-7	SomaScan v4	NA	NA	NA	NA
IFI16	Q16666	5395	CIS	Depression_iPSYCH_2023	deCODE_Specific	+,NA	NA	0.437817	0.437817	deCODE	deCODE	1.16564	1636.56	fixed	0.437817	0.0627625	0.0808915	-0.095782	0.221307	FALSE	FALSE	0.05	NA	1	1	1_159031634_T_G	0.00115247	9.1e-07	TRUE	1.46e-09	NA	NA	NA	NA	NA	NA	NA	NA	NA	NA	NA	NA	NA	NA	NA	NA	NA	NA	NA	NA	NA	NA	NA	NA	NA	NA	NA	NA	NA	NA	NA	NA	NA	NA	NA	NA	NA	NA	NA	NA	NA	NA	NA	NA	NA	NA	NA	NA	NA	NA	NA	NA	NA	NA	NA	NA	NA	NA	IFI16	0.434404	1	0.0627625	0.080292	Wald ratio	IFI16_12893_159	SeqId.12893-159	SomaScan v4	NA	NA	NA	NA
GLT8D2	Q9H1C3	24890	CIS	Depression_iPSYCH_2023	UKBB-PPP_Specific	NA,-	NA	0.437825	0.437825	UKBB_PPP	UKBB_PPP	1.16483	1636.59	NA	NA	NA	NA	NA	NA	NA	NA	NA	NA	NA	NA	NA	NA	NA	NA	NA	NA	NA	NA	NA	NA	NA	NA	NA	NA	NA	NA	NA	NA	NA	NA	NA	NA	NA	fixed	0.437825	-0.0174895	0.0225418	-0.0616706	0.0266916	FALSE	FALSE	0.05	NA	1	1	12_104015054_T_C	0.0156148	8.93e-07	TRUE	4.2e-108	NA	NA	NA	NA	NA	NA	NA	NA	NA	NA	NA	NA	NA	NA	NA	NA	NA	NA	0.437559	1	-0.0174895	0.0225287	Wald ratio	NA	NA	NA	NA	NA	NA	NA	NA	NA	GLT8D2:Q9H1C3:Neurology	OID20825	Neurology	Olink Explore
TLR4	O00206	11850	CIS	BIP_PGC3_noukb	UKBB-PPP_Specific	NA,-	NA	0.437987	0.437987	UKBB_PPP	UKBB_PPP	1.07781	1637.2	NA	NA	NA	NA	NA	NA	NA	NA	NA	NA	NA	NA	NA	NA	NA	NA	NA	NA	NA	NA	NA	NA	NA	NA	NA	NA	NA	NA	NA	NA	NA	NA	NA	NA	NA	fixed	0.437987	-0.0476832	0.0614795	-0.168181	0.0728143	FALSE	FALSE	0.05	NA	1	1	9_117713024_A_G	0.0121773	1.71e-06	TRUE	1.26e-80	NA	NA	NA	NA	NA	NA	NA	NA	NA	NA	NA	NA	NA	NA	NA	NA	NA	NA	0.437646	1	-0.0476832	0.0614337	Wald ratio	NA	NA	NA	NA	NA	NA	NA	NA	NA	TLR4:O00206:Inflammation_II	OID30428	Inflammation_II	Olink Explore
CHST11	Q9NPF2	17422	TRANS	BIP_PGC3_noukb	deCODE_Specific	-,NA	NA	0.240378	0.240378	deCODE	deCODE	0.593623	1637.21	random	0.240378	-0.0701501	0.0597508	-0.18726	0.0469594	FALSE	FALSE	0.05	21.1317552895376,0.0484840702952693	1.32702	13	1_196695521_C_T,10_69230145_G_T,11_116850485_T_C,12_101733936_T_G,12_103333812_A_G,12_106066124_T_C,12_108024966_G_A,12_111621753_C_T,19_55059206_A_G,2_60483436_G_A,8_105569300_A_T,9_133263373_T_C,9_133275068_A_G	0.0198189	7.51e-05	TRUE	1.61e-125	-0.00481355	0.0175348	0.788776	23.2842	23.1811	23.1258	23.1838	0.0037949	12	12	11	12	12	0.0254079	0.0262273	0.016967	0.0262055	1	NA	NA	NA	NA	NA	NA	NA	NA	NA	NA	NA	NA	NA	NA	NA	NA	NA	NA	NA	NA	NA	NA	NA	NA	NA	NA	NA	NA	NA	NA	NA	NA	NA	NA	NA	NA	NA	NA	NA	NA	CHST11	0.0818333	13	-0.0770218	0.0442617	Ivw(FixedEffects)	CHST11_7779_86	SeqId.7779-86	SomaScan v4	NA	NA	NA	NA
TFF3	Q07654	11757	TRANS	BIP_PGC3_noukb	BOTH	-,-	0.281584	0.240468	0.331904	deCODE	UKBB_PPP	0.59363	1637.83	fixed	0.240468	-0.178079	0.151709	-0.475424	0.119266	FALSE	FALSE	0.05	0.227169288302114,0.633630748702426	0.476623	2	12_103118526_C_T,15_53570502_C_T	0.00176579	4.71e-06	TRUE	8.7e-13	NA	NA	NA	0.233527	0.228279	NA	0.228261	2.32e-05	1	1	NA	1	1	0.628921	0.632803	NA	0.632816	0.996157	random	0.331904	-0.104752	0.10796	-0.316349	0.106846	FALSE	FALSE	0.05	1.03232127264673,0.793431825138974	0.586606	4	1_117680538_A_G,16_20381010_G_A,2_176108354_A_C,4_76437834_T_C	0.00454014	5.87e-06	TRUE	4.31e-30	0.0285376	0.0616585	0.688961	1.0626	NA	0.848389	1.05582	0.000131197	3	NA	2	3	3	0.786109	NA	0.654297	0.787748	1	0.320084	4	-0.106663	0.107276	Ivw(FixedEffects)	TFF3	0.230859	2	-0.179411	0.14974	Ivw(FixedEffects)	TFF3_8323_163	SeqId.8323-163	SomaScan v4	TFF3:Q07654:Cardiometabolic	OID20371	Cardiometabolic	Olink Explore
ECH1	Q13011	3149	TRANS	BIP_PGC3_noukb	deCODE_Specific	+,NA	NA	0.240472	0.240472	deCODE	deCODE	0.593425	1637.85	fixed	0.240472	0.374548	0.319088	-0.250852	0.999948	FALSE	FALSE	0.05	NA	1	1	19_36342384_A_G	0.00115532	4.54e-06	TRUE	1.34e-08	NA	NA	NA	NA	NA	NA	NA	NA	NA	NA	NA	NA	NA	NA	NA	NA	NA	NA	NA	NA	NA	NA	NA	NA	NA	NA	NA	NA	NA	NA	NA	NA	NA	NA	NA	NA	NA	NA	NA	NA	NA	NA	NA	NA	NA	NA	NA	NA	NA	NA	NA	NA	NA	NA	NA	NA	NA	NA	ECH1	0.232438	1	0.374548	0.313665	Wald ratio	ECH1_12662_82	SeqId.12662-82	SomaScan v4	NA	NA	NA	NA
C8G	P07360	1354	TRANS	PGC3_SCZ_NoUKB	deCODE_Specific	-,NA	NA	0.240486	0.240486	deCODE	deCODE	0.672945	1637.95	random	0.240486	-0.0263016	0.0224077	-0.0702199	0.0176167	FALSE	FALSE	0.05	9.04852901764283,0.52750427942984	0.951238	11	1_196717522_A_T,1_55691397_A_T,1_55969038_G_A,1_56821307_C_T,1_56894255_T_G,1_56961277_T_C,1_57445124_A_G,1_57563585_C_T,1_58343032_A_T,3_186650950_A_G,9_137950017_A_G	0.0447672	6.94e-05	TRUE	6.34e-267	-0.00249984	0.00639285	0.704865	9.57632	9.56989	9.41633	9.57025	0.00248843	10	10	9	10	10	0.478416	0.479003	0.399763	0.478969	1	NA	NA	NA	NA	NA	NA	NA	NA	NA	NA	NA	NA	NA	NA	NA	NA	NA	NA	NA	NA	NA	NA	NA	NA	NA	NA	NA	NA	NA	NA	NA	NA	NA	NA	NA	NA	NA	NA	NA	NA	C8G	0.233708	11	-0.0266142	0.0223487	Ivw(FixedEffects)	C8G_14708_59	SeqId.14708-59	SomaScan v4	NA	NA	NA	NA
TCEA1	P23193	11612	TRANS	Depression_iPSYCH_2023	deCODE_Specific	+,NA	NA	0.240509	0.240509	deCODE	deCODE	1.43442	1638.11	fixed	0.240509	0.0557851	0.0475287	-0.0373694	0.14894	FALSE	FALSE	0.05	7.07645487824543,0.0290648005771772	1.88102	3	17_27421150_C_A,3_56815721_T_C,7_50361744_T_C	0.00430249	1.34e-05	TRUE	6.05e-30	-0.0340489	0.0136573	0.242845	7.6301	7.55543	1.05745	7.55074	0.000164043	2	2	1	2	2	0.0220366	0.0228749	0.303797	0.0229286	0.999918	NA	NA	NA	NA	NA	NA	NA	NA	NA	NA	NA	NA	NA	NA	NA	NA	NA	NA	NA	NA	NA	NA	NA	NA	NA	NA	NA	NA	NA	NA	NA	NA	NA	NA	NA	NA	NA	NA	NA	NA	TCEA1	0.243175	3	0.0538891	0.046174	Ivw(FixedEffects)	TCEA1_18204_1	SeqId.18204-1	SomaScan v4	NA	NA	NA	NA
VOPP1	Q96AW1	34518	CIS	Depression_iPSYCH_2023	deCODE_Specific	+,NA	NA	0.438249	0.438249	deCODE	deCODE	1.16513	1638.18	fixed	0.438249	0.0383857	0.0495201	-0.058672	0.135443	FALSE	FALSE	0.05	NA	1	1	7_55555698_G_A	0.00272842	9.02e-07	TRUE	5.35e-21	NA	NA	NA	NA	NA	NA	NA	NA	NA	NA	NA	NA	NA	NA	NA	NA	NA	NA	NA	NA	NA	NA	NA	NA	NA	NA	NA	NA	NA	NA	NA	NA	NA	NA	NA	NA	NA	NA	NA	NA	NA	NA	NA	NA	NA	NA	NA	NA	NA	NA	NA	NA	NA	NA	NA	NA	NA	NA	VOPP1	0.436819	1	0.0383857	0.0493658	Wald ratio	VOPP1_14618_26	SeqId.14618-26	SomaScan v4	NA	NA	NA	NA
DCTN1	Q14203	2711	TRANS	Cognition_Meta	UKBB-PPP_Specific	NA,+	NA	0.240566	0.240566	UKBB_PPP	UKBB_PPP	0.772509	1638.49	NA	NA	NA	NA	NA	NA	NA	NA	NA	NA	NA	NA	NA	NA	NA	NA	NA	NA	NA	NA	NA	NA	NA	NA	NA	NA	NA	NA	NA	NA	NA	NA	NA	NA	NA	random	0.240566	0.0491418	0.0418736	-0.032929	0.131213	FALSE	FALSE	0.05	29.9737131379246,0.000213652025305505	1.93564	9	1_247875992_G_A,10_102662255_A_G,10_63431885_G_T,2_97658891_G_A,3_56815721_T_C,5_16490943_A_G,7_106732457_G_A,7_95323380_C_A,9_4744743_T_C	0.0117423	0.000216002	TRUE	2.45e-58	0.00345344	0.00808454	0.682091	37.3525	36.5753	36.4036	36.4999	0.000519552	8	8	7	8	8	9.91e-06	1.38e-05	6.08e-06	1.42e-05	1	0.00353626	9	0.0602384	0.0206521	Ivw(FixedEffects)	NA	NA	NA	NA	NA	NA	NA	NA	NA	DCTN1:Q14203:Oncology	OID21399	Oncology	Olink Explore
ASAH2	Q9NR71	18860	CIS	Cognition_Meta	UKBB-PPP_Specific	NA,+	NA	0.438379	0.438379	UKBB_PPP	UKBB_PPP	1.1548	1638.66	NA	NA	NA	NA	NA	NA	NA	NA	NA	NA	NA	NA	NA	NA	NA	NA	NA	NA	NA	NA	NA	NA	NA	NA	NA	NA	NA	NA	NA	NA	NA	NA	NA	NA	NA	random	0.438379	0.00631971	0.00815517	-0.00966413	0.0223035	FALSE	FALSE	0.05	20.0984238730314,0.1270687558602	1.19817	15	10_49408240_G_A,10_49779092_C_T,10_49780556_G_A,10_50020625_T_C,10_50029261_G_A,10_50098541_T_C,10_50265342_T_G,10_50266295_C_T,10_50276459_A_G,10_50278479_A_G,10_50323636_T_A,10_50383065_G_A,10_50686320_C_A,10_50720361_A_G,10_51018283_T_C	0.0897049	0.000137452	TRUE	0	-0.000639325	0.00376014	0.867606	20.4375	20.433	20.3921	20.4334	0.00430002	14	14	13	14	14	0.116941	0.117071	0.0858546	0.117058	1	0.353455	15	0.00629878	0.00678815	Ivw(FixedEffects)	NA	NA	NA	NA	NA	NA	NA	NA	NA	ASAH2:Q9NR71:Neurology	OID20996	Neurology	Olink Explore
IER3	P46695	5392	TRANS	Cognition_Meta	deCODE_Specific	+,NA	NA	0.240636	0.240636	deCODE	deCODE	0.772373	1638.97	random	0.240636	0.02573	0.0219278	-0.0172477	0.0687078	FALSE	FALSE	0.05	10.152766110662,0.0379314980633466	1.59317	5	1_196139611_G_T,1_196695521_C_T,1_196813906_A_C,19_6716268_G_A,3_165761011_C_T	0.0233508	6.58e-05	TRUE	1.8e-141	-0.00920965	0.00456478	0.13698	10.4252	10.3776	4.4234	10.3769	0.000115589	4	4	3	4	4	0.0338428	0.0345253	0.219225	0.034535	1	NA	NA	NA	NA	NA	NA	NA	NA	NA	NA	NA	NA	NA	NA	NA	NA	NA	NA	NA	NA	NA	NA	NA	NA	NA	NA	NA	NA	NA	NA	NA	NA	NA	NA	NA	NA	NA	NA	NA	NA	IER3	0.0609716	5	0.0255673	0.0136454	Ivw(FixedEffects)	IER3_9786_310	SeqId.9786-310	SomaScan v4	NA	NA	NA	NA
PRDX3	P30048	9354	TRANS	BIP_PGC3_noukb	BOTH	-,-	0.252846	0.240666	0.285718	UKBB_PPP	deCODE	0.593688	1639.17	fixed	0.285718	-0.200949	0.188231	-0.569875	0.167978	FALSE	FALSE	0.05	NA	1	1	19_12551558_A_T	0.0013178	3.29e-06	TRUE	6.14e-10	NA	NA	NA	NA	NA	NA	NA	NA	NA	NA	NA	NA	NA	NA	NA	NA	NA	NA	random	0.240666	-0.112014	0.0954673	-0.299127	0.0750983	FALSE	FALSE	0.05	2.95741063129694,0.564977742775719	0.859856	5	10_63431885_G_T,12_54298277_A_G,5_132340627_C_T,7_106733200_C_T,8_105569300_A_T	0.00520401	1.29e-05	TRUE	6.97e-33	0.164619	0.160468	0.380445	3.07413	3.04719	2.02173	3.04671	0.000289451	4	4	3	4	4	0.545497	0.54996	0.567908	0.550039	1	0.2179	5	-0.116127	0.0942492	Ivw(FixedEffects)	PRDX3	0.279765	1	-0.200949	0.185918	Wald ratio	PRDX3_8358_30	SeqId.8358-30	SomaScan v4	PRDX3:P30048:Inflammation	OID20483	Inflammation	Olink Explore
FABP9	Q0Z7S8	3563	TRANS	Depression_iPSYCH_2023	UKBB-PPP_Specific	NA,-	NA	0.240765	0.240765	UKBB_PPP	UKBB_PPP	1.43469	1639.85	NA	NA	NA	NA	NA	NA	NA	NA	NA	NA	NA	NA	NA	NA	NA	NA	NA	NA	NA	NA	NA	NA	NA	NA	NA	NA	NA	NA	NA	NA	NA	NA	NA	NA	NA	random	0.240765	-0.0130601	0.0111332	-0.0348807	0.00876056	FALSE	FALSE	0.05	49.4452055715243,0.0535879123408515	1.18858	36	1_150543268_T_C,1_151960113_T_G,1_153099358_G_A,1_153211859_C_T,1_17276977_G_T,1_8144536_C_T,10_132112661_C_A,10_52548173_G_A,12_52553543_G_A,12_53767230_T_C,12_53827704_A_G,12_90745135_T_G,16_89945331_C_A,17_3546514_T_G,17_39213163_G_A,17_39924612_A_G,17_40061506_G_A,17_40751196_C_T,17_46770468_T_G,18_63258928_A_C,19_35514364_C_T,19_39196481_A_T,3_138458290_G_A,3_149623026_A_G,3_181802378_T_C,3_182584293_T_A,3_190239580_C_T,5_140153978_A_G,5_170751723_C_T,5_174650847_C_T,6_10375737_G_A,6_51084449_A_G,7_102044579_T_C,7_46879617_A_G,8_116293163_T_C,8_69198093_C_T	0.120593	8.33e-05	TRUE	0	0.000578107	0.00187596	0.759836	54.6144	54.5925	54.4623	54.593	0.00234725	35	35	34	35	35	0.01845	0.0185386	0.014429	0.0185363	1	0.182171	36	-0.0124231	0.00931194	Ivw(FixedEffects)	NA	NA	NA	NA	NA	NA	NA	NA	NA	FABP9:Q0Z7S8:Inflammation	OID20501	Inflammation	Olink Explore
MFNG	O00587	7038	TRANS	PGC3_SCZ_NoUKB	deCODE_Specific	+,NA	NA	0.240797	0.240797	deCODE	deCODE	0.673539	1640.07	fixed	0.240797	0.197313	0.168213	-0.132378	0.527004	FALSE	FALSE	0.05	NA	1	1	1_18793357_G_A	0.000858528	8.97e-06	TRUE	7.44e-06	NA	NA	NA	NA	NA	NA	NA	NA	NA	NA	NA	NA	NA	NA	NA	NA	NA	NA	NA	NA	NA	NA	NA	NA	NA	NA	NA	NA	NA	NA	NA	NA	NA	NA	NA	NA	NA	NA	NA	NA	NA	NA	NA	NA	NA	NA	NA	NA	NA	NA	NA	NA	NA	NA	NA	NA	NA	NA	MFNG	0.229947	1	0.197313	0.16436	Wald ratio	MFNG_5605_77	SeqId.5605-77	SomaScan v4	NA	NA	NA	NA
IGFBP3	P17936	5472	CIS	Depression_iPSYCH_2023	BOTH	+,+	0.760342	0.438769	0.896422	deCODE	UKBB_PPP	1.16569	1640.12	random	0.438769	0.0146867	0.0189684	-0.0224907	0.0518642	FALSE	FALSE	0.05	7.10022732413237,0.130685520498203	1.33231	5	7_45683385_C_A,7_45914866_G_A,7_46149229_C_T,7_46328632_T_A,7_46713893_C_A	0.0354283	1.23e-05	TRUE	2.49e-257	-0.000309389	0.00602574	0.962278	7.29755	NA	7.29114	7.29313	0.000367833	4	NA	3	4	4	0.120975	NA	0.0631748	0.121185	1	random	0.896422	0.00202775	0.0155763	-0.0285012	0.0325567	FALSE	FALSE	0.05	7.31322214689657,0.120233075121362	1.35215	5	7_45915430_A_G,7_46132803_C_T,7_46393005_C_T,7_46668789_A_G,7_46672526_C_T	0.0500349	1.12e-05	TRUE	0	0.00856466	0.00599126	0.248198	7.45749	NA	4.43586	7.45739	0.000249762	4	NA	3	4	4	0.113599	NA	0.218083	0.113603	1	0.848218	5	0.00220185	0.0115043	Ivw(FixedEffects)	IGFBP3	0.304318	5	0.0145876	0.014201	Ivw(FixedEffects)	IGFBP3_2571_12	SeqId.2571-12	SomaScan v4	IGFBP3:P17936:Cardiometabolic	OID20398	Cardiometabolic	Olink Explore
CACNB4	O00305	1404	TRANS	Depression_iPSYCH_2023	deCODE_Specific	+,NA	NA	0.240833	0.240833	deCODE	deCODE	1.43384	1640.32	random	0.240833	0.0372526	0.0317609	-0.0249977	0.0995029	FALSE	FALSE	0.05	5.68943845787672,0.223572697126789	1.19263	5	11_208235_G_A,12_48797209_T_C,12_54300776_C_A,3_56815721_T_C,5_88884379_T_C	0.0127224	1.24e-05	TRUE	1.27e-89	-0.00365065	0.0146989	0.819884	5.91276	5.88936	5.79364	5.88909	0.000388247	4	4	3	4	4	0.205759	0.207565	0.122094	0.207586	1	NA	NA	NA	NA	NA	NA	NA	NA	NA	NA	NA	NA	NA	NA	NA	NA	NA	NA	NA	NA	NA	NA	NA	NA	NA	NA	NA	NA	NA	NA	NA	NA	NA	NA	NA	NA	NA	NA	NA	NA	CACNB4	0.146995	5	0.0383329	0.0264323	Ivw(FixedEffects)	CACNB4_11130_158	SeqId.11130-158	SomaScan v4	NA	NA	NA	NA
SHC4	Q6S5L8	16743	TRANS	Cognition_Meta	deCODE_Specific	+,NA	NA	0.240848	0.240848	deCODE	deCODE	0.772686	1640.41	random	0.240848	0.0626174	0.0533882	-0.0420215	0.167256	FALSE	FALSE	0.05	10.4332434808642,0.0152206507081139	1.86487	4	1_196695521_C_T,14_100710432_G_A,2_3592552_C_T,3_165787389_A_G	0.00579948	7.9e-05	TRUE	9.7e-32	-0.0153271	0.0107561	0.29022	11.6248	NA	5.76838	11.3129	0.000114252	3	NA	2	3	3	0.0087854	NA	0.0559	0.0101489	1	NA	NA	NA	NA	NA	NA	NA	NA	NA	NA	NA	NA	NA	NA	NA	NA	NA	NA	NA	NA	NA	NA	NA	NA	NA	NA	NA	NA	NA	NA	NA	NA	NA	NA	NA	NA	NA	NA	NA	NA	SHC4	0.0241634	4	0.0620928	0.0275415	Ivw(FixedEffects)	SHC4_11692_21	SeqId.11692-21	SomaScan v4	NA	NA	NA	NA
HCLS1	P14317	4844	TRANS	Depression_iPSYCH_2023	UKBB-PPP_Specific	NA,-	NA	0.240912	0.240912	UKBB_PPP	UKBB_PPP	1.43306	1640.85	NA	NA	NA	NA	NA	NA	NA	NA	NA	NA	NA	NA	NA	NA	NA	NA	NA	NA	NA	NA	NA	NA	NA	NA	NA	NA	NA	NA	NA	NA	NA	NA	NA	NA	NA	random	0.240912	-0.0627821	0.0535359	-0.167711	0.0421464	FALSE	FALSE	0.05	10.5210470932709,0.0325083034544439	1.62181	5	12_54332691_A_G,19_53824059_C_A,3_56815721_T_C,5_132461117_A_C,7_106733200_C_T	0.00935708	2.28e-05	TRUE	5.91e-62	-0.00130801	0.011885	0.919315	11.4812	11.3536	11.435	11.3495	0.000241866	4	4	3	4	4	0.0216568	0.0228647	0.0095919	0.0229051	1	0.0491998	5	-0.0635141	0.0322922	Ivw(FixedEffects)	NA	NA	NA	NA	NA	NA	NA	NA	NA	HCLS1:P14317:Inflammation	OID20648	Inflammation	Olink Explore
S100A9	P06702	10499	CIS	Cognition_Meta	deCODE_Specific	-,NA	NA	0.43903	0.43903	deCODE	deCODE	1.1557	1641.09	fixed	0.43903	-0.0513024	0.0662965	-0.181241	0.0786364	FALSE	FALSE	0.05	NA	1	1	1_153365467_G_A	0.000926513	2.97e-06	TRUE	6.08e-07	NA	NA	NA	NA	NA	NA	NA	NA	NA	NA	NA	NA	NA	NA	NA	NA	NA	NA	NA	NA	NA	NA	NA	NA	NA	NA	NA	NA	NA	NA	NA	NA	NA	NA	NA	NA	NA	NA	NA	NA	NA	NA	NA	NA	NA	NA	NA	NA	NA	NA	NA	NA	NA	NA	NA	NA	NA	NA	S100A9	0.434802	1	-0.0513024	0.0656881	Wald ratio	S100A9_5339_49	SeqId.5339-49	SomaScan v4	NA	NA	NA	NA
WNK3	Q9BYP7	14543	TRANS	Depression_iPSYCH_2023	deCODE_Specific	+,NA	NA	0.240957	0.240957	deCODE	deCODE	1.43208	1641.16	fixed	0.240957	0.0688492	0.0587151	-0.0462303	0.183929	FALSE	FALSE	0.05	2.30238701291947,0.129175347949816	1.51736	2	12_610145_G_T,3_56815721_T_C	0.0025347	5.98e-06	TRUE	1.57e-18	NA	NA	NA	2.41828	2.37609	NA	2.37489	5.32e-05	1	1	NA	1	1	0.119926	0.123206	NA	0.1233	0.994182	NA	NA	NA	NA	NA	NA	NA	NA	NA	NA	NA	NA	NA	NA	NA	NA	NA	NA	NA	NA	NA	NA	NA	NA	NA	NA	NA	NA	NA	NA	NA	NA	NA	NA	NA	NA	NA	NA	NA	NA	WNK3	0.206006	2	0.07278	0.0575508	Ivw(FixedEffects)	WNK3_5493_17	SeqId.5493-17	SomaScan v4	NA	NA	NA	NA
TMEM70	Q9BUB7	26050	TRANS	Depression_iPSYCH_2023	deCODE_Specific	-,NA	NA	0.241001	0.241001	deCODE	deCODE	1.43109	1641.46	random	0.241001	-0.0392726	0.0334951	-0.104922	0.0263766	FALSE	FALSE	0.05	4.47447052714551,0.345585357339195	1.05765	5	1_157716547_G_T,1_196846581_T_C,19_35345627_G_A,3_152516377_G_A,6_90236760_T_C	0.00837972	9.57e-06	TRUE	3.42e-59	-0.0128656	0.022772	0.611583	4.67664	4.65	4.22691	4.64959	0.000124359	4	4	3	4	4	0.322113	0.325129	0.237981	0.325176	1	NA	NA	NA	NA	NA	NA	NA	NA	NA	NA	NA	NA	NA	NA	NA	NA	NA	NA	NA	NA	NA	NA	NA	NA	NA	NA	NA	NA	NA	NA	NA	NA	NA	NA	NA	NA	NA	NA	NA	NA	TMEM70	0.189185	5	-0.0411598	0.031348	Ivw(FixedEffects)	TMEM70_8074_32	SeqId.8074-32	SomaScan v4	NA	NA	NA	NA
PTS	Q03393	9689	CIS	Cognition_Meta	UKBB-PPP_Specific	NA,+	NA	0.439132	0.439132	UKBB_PPP	UKBB_PPP	1.15515	1641.48	NA	NA	NA	NA	NA	NA	NA	NA	NA	NA	NA	NA	NA	NA	NA	NA	NA	NA	NA	NA	NA	NA	NA	NA	NA	NA	NA	NA	NA	NA	NA	NA	NA	NA	NA	fixed	0.439132	0.012092	0.0156297	-0.0185415	0.0427256	FALSE	FALSE	0.05	NA	1	1	11_112188554_C_T	0.0205633	2.84e-06	TRUE	1.39e-127	NA	NA	NA	NA	NA	NA	NA	NA	NA	NA	NA	NA	NA	NA	NA	NA	NA	NA	0.438931	1	0.012092	0.0156228	Wald ratio	NA	NA	NA	NA	NA	NA	NA	NA	NA	PTS:Q03393:Neurology	OID20847	Neurology	Olink Explore
APOA2	P02652	601	TRANS	PGC3_SCZ_NoUKB	BOTH	-,-	0.285201	0.24101	0.337114	deCODE	UKBB_PPP	0.673859	1641.52	random	0.24101	-0.0383296	0.0326915	-0.102404	0.0257445	FALSE	FALSE	0.05	26.7652245833365,0.00835129691474989	1.49346	13	1_196846581_T_C,11_17185463_C_T,11_57569967_G_A,11_58674408_G_A,11_60927903_A_G,11_61603175_C_T,11_61872907_G_A,11_62542315_T_C,11_62646201_G_T,11_64293504_G_A,11_64399753_C_T,11_65974812_A_G,2_70990627_T_C	0.0492722	0.000220083	TRUE	1.3e-278	-0.00474082	0.00825643	0.577387	29.9867	29.9332	29.114	29.9344	0.00911212	12	12	11	12	12	0.00280537	0.00285784	0.00217929	0.00285662	1	random	0.337114	-0.0608174	0.0633592	-0.184999	0.0633643	FALSE	FALSE	0.05	98.1497981036325,1.35570149311053e-11	2.11219	23	1_177969302_G_A,10_63245639_C_T,11_116840425_C_T,13_94596312_C_T,14_24403003_T_C,15_58407738_C_T,15_60591082_C_A,16_56953853_C_T,19_19268740_C_T,19_44908684_T_C,19_4498443_T_C,19_49546117_A_G,2_20174397_G_A,3_136206349_T_A,4_102267552_C_T,4_3442204_A_G,7_73588973_A_C,8_125469835_A_G,8_58485902_G_A,8_9326721_G_A,9_104826853_A_T,9_104888062_T_G,9_136493224_G_A	0.0424419	0.00110833	TRUE	5.31e-190	0.0166901	0.0146325	0.26687	148.011	147.262	139.376	147.333	0.027172	22	22	21	22	22	1.13e-20	1.57e-20	1.79e-19	1.52e-20	1	0.00481997	23	-0.0817437	0.0289992	Ivw(FixedEffects)	APOA2	0.0568	13	-0.0413772	0.0217221	Ivw(FixedEffects)	APOA2_7127_3	SeqId.7127-3	SomaScan v4	APOA2:P02652:Inflammation_II	OID30686	Inflammation_II	Olink Explore
MUC1	P15941	7508	TRANS	Cognition_Meta	deCODE_Specific	+,NA	NA	0.241024	0.241024	deCODE	deCODE	0.772887	1641.61	random	0.241024	0.0186705	0.0159246	-0.0125411	0.0498821	FALSE	FALSE	0.05	10.8846163751298,0.0537163075476269	1.47544	6	1_196058002_C_A,1_196695521_C_T,1_196813906_A_C,17_28367840_G_A,2_216622986_G_A,3_165761011_C_T	0.0374454	6.66e-05	TRUE	3.11e-232	-0.0121684	0.00549562	0.0911988	11.0811	11.0542	4.97878	11.0548	0.000129362	5	5	4	5	5	0.0497951	0.0503166	0.289482	0.0503042	1	NA	NA	NA	NA	NA	NA	NA	NA	NA	NA	NA	NA	NA	NA	NA	NA	NA	NA	NA	NA	NA	NA	NA	NA	NA	NA	NA	NA	NA	NA	NA	NA	NA	NA	NA	NA	NA	NA	NA	NA	MUC1	0.0822012	6	0.0186568	0.0107343	Ivw(FixedEffects)	MUC1_9176_3	SeqId.9176-3	SomaScan v4	NA	NA	NA	NA
SCP2	P22307	10606	CIS	Cognition_Meta	UKBB-PPP_Specific	NA,-	NA	0.439174	0.439174	UKBB_PPP	UKBB_PPP	1.15445	1641.63	NA	NA	NA	NA	NA	NA	NA	NA	NA	NA	NA	NA	NA	NA	NA	NA	NA	NA	NA	NA	NA	NA	NA	NA	NA	NA	NA	NA	NA	NA	NA	NA	NA	NA	NA	fixed	0.439174	-0.0554585	0.0716899	-0.195968	0.0850511	FALSE	FALSE	0.05	NA	1	1	1_52927236_A_G	0.000962278	2.9e-06	TRUE	7.52e-07	NA	NA	NA	NA	NA	NA	NA	NA	NA	NA	NA	NA	NA	NA	NA	NA	NA	NA	0.434802	1	-0.0554585	0.0710095	Wald ratio	NA	NA	NA	NA	NA	NA	NA	NA	NA	SCP2:P22307:Oncology	OID21161	Oncology	Olink Explore
FJX1	Q86VR8	17166	CIS	Cognition_Meta	deCODE_Specific	+,NA	NA	0.439186	0.439186	deCODE	deCODE	1.15367	1641.68	random	0.439186	0.0146833	0.0189813	-0.0225194	0.0518861	FALSE	FALSE	0.05	9.86940124939416,0.042686010292045	1.57078	5	11_35584721_G_A,11_35720903_A_C,11_36057706_G_A,11_36151539_A_G,11_36213581_G_A	0.0272655	5.44e-05	TRUE	3.68e-169	-0.00698226	0.010306	0.546662	9.98407	9.96861	8.65922	9.96846	0.000153228	4	4	3	4	4	0.0406968	0.0409597	0.0341823	0.0409624	1	NA	NA	NA	NA	NA	NA	NA	NA	NA	NA	NA	NA	NA	NA	NA	NA	NA	NA	NA	NA	NA	NA	NA	NA	NA	NA	NA	NA	NA	NA	NA	NA	NA	NA	NA	NA	NA	NA	NA	NA	FJX1	0.217032	5	0.0148303	0.0120136	Ivw(FixedEffects)	FJX1_7921_65	SeqId.7921-65	SomaScan v4	NA	NA	NA	NA
HERPUD2	Q9BSE4	21915	TRANS	Cognition_Meta	deCODE_Specific	+,NA	NA	0.241048	0.241048	deCODE	deCODE	0.772601	1641.78	fixed	0.241048	0.0363677	0.0310206	-0.0244316	0.097167	FALSE	FALSE	0.05	15.1252090402214,0.00051952037898947	2.75002	3	1_196701709_A_G,7_152020681_A_G,8_133206297_A_G	0.00494346	8.93e-05	TRUE	3.39e-26	-0.0196915	0.0202602	0.509061	17.6641	NA	9.08342	17.5272	0.000208298	2	NA	1	2	2	0.000145979	NA	0.00257937	0.000156324	0.999896	NA	NA	NA	NA	NA	NA	NA	NA	NA	NA	NA	NA	NA	NA	NA	NA	NA	NA	NA	NA	NA	NA	NA	NA	NA	NA	NA	NA	NA	NA	NA	NA	NA	NA	NA	NA	NA	NA	NA	NA	HERPUD2	0.26146	3	0.0331777	0.0295452	Ivw(FixedEffects)	HERPUD2_9779_63	SeqId.9779-63	SomaScan v4	NA	NA	NA	NA
GDNF	P39905	4232	CIS	Cognition_Meta	UKBB-PPP_Specific	NA,+	NA	0.439247	0.439247	UKBB_PPP	UKBB_PPP	1.15302	1641.9	NA	NA	NA	NA	NA	NA	NA	NA	NA	NA	NA	NA	NA	NA	NA	NA	NA	NA	NA	NA	NA	NA	NA	NA	NA	NA	NA	NA	NA	NA	NA	NA	NA	NA	NA	random	0.439247	0.0124075	0.0160414	-0.0190331	0.0438482	FALSE	FALSE	0.05	10.8888561767346,0.0536287172114693	1.47573	6	5_37413172_C_T,5_37816932_C_T,5_37852701_A_G,5_37882852_C_T,5_37887624_G_A,5_38045979_G_A	0.0459435	7.57e-05	TRUE	8.21e-265	0.00297045	0.00962179	0.772944	11.2069	11.1986	10.9461	11.1985	0.00436794	5	5	4	5	5	0.0474292	0.0475824	0.027177	0.0475833	1	0.250711	6	0.0124414	0.0108315	Ivw(FixedEffects)	NA	NA	NA	NA	NA	NA	NA	NA	NA	GDNF:P39905:Neurology	OID20861	Neurology	Olink Explore
VCAN	P13611	2464	CIS	PGC3_SCZ_NoUKB	UKBB-PPP_Specific	NA,+	NA	0.439267	0.439267	UKBB_PPP	UKBB_PPP	1.08885	1641.98	NA	NA	NA	NA	NA	NA	NA	NA	NA	NA	NA	NA	NA	NA	NA	NA	NA	NA	NA	NA	NA	NA	NA	NA	NA	NA	NA	NA	NA	NA	NA	NA	NA	NA	NA	random	0.439267	0.0115739	0.0149644	-0.0177558	0.0409037	FALSE	FALSE	0.05	2.04292740418913,0.56354493496816	0.825213	4	5_82481592_C_A,5_83505906_A_G,5_83575727_T_C,5_83678220_G_T	0.0670356	1.64e-05	TRUE	0	-0.00157832	0.0120163	0.90752	2.04443	NA	2.02694	2.04417	0.000169219	3	NA	2	3	3	0.563237	NA	0.362957	0.56329	0.999999	0.43873	4	0.0115843	0.0149602	Ivw(FixedEffects)	NA	NA	NA	NA	NA	NA	NA	NA	NA	VCAN:P13611:Neurology	OID21026	Neurology	Olink Explore
CSF1R	P07333	2433	TRANS	Cognition_Meta	BOTH	+,+	0.349591	0.241084	0.450259	deCODE	UKBB_PPP	0.772355	1642.03	random	0.241084	0.010222	0.00871972	-0.00686838	0.0273123	FALSE	FALSE	0.05	35.3636014927761,0.0631884029558298	1.21387	25	1_9181780_G_A,1_92088726_G_A,11_126383746_T_C,11_134741386_T_C,12_111446804_T_C,12_120852371_T_C,17_59968715_A_G,17_6299831_C_T,17_6915030_C_T,17_7085977_C_T,17_7176997_C_T,17_76485975_A_G,17_7668434_T_G,17_9268953_T_C,19_48703205_C_T,2_134133802_A_G,2_134208991_C_A,22_43928975_G_A,3_143379580_C_A,3_98608204_T_G,3_98980707_A_G,6_95622197_G_T,9_133278537_C_T,9_137074738_T_C,9_33117967_C_T	0.0837222	0.000207959	TRUE	0	0.00363506	0.00158894	0.031677	39.5981	39.5618	32.2578	39.5681	0.00106125	24	24	23	24	24	0.0236105	0.0238215	0.0949006	0.0237844	1	random	0.450259	0.00722064	0.00956397	-0.0115244	0.0259657	FALSE	FALSE	0.05	58.3657858360431,0.00298165885215238	1.35053	33	1_9181780_G_A,11_126326220_G_A,11_126357200_G_A,11_126362291_G_A,11_134402250_G_A,11_60391176_G_A,12_111446804_T_C,12_120892562_C_A,13_28029870_T_C,17_59833869_A_G,17_7166093_G_A,17_7176750_A_G,17_7355162_C_T,17_76477130_C_T,19_48703417_G_A,19_55312964_T_G,2_134133802_A_G,2_134208991_C_A,2_134360746_C_T,2_202746107_A_G,2_98747327_A_G,22_43928850_C_T,3_143384943_G_A,3_187063125_T_G,3_98962468_T_C,3_98971748_A_T,4_99144358_T_G,5_132488794_A_C,7_130486939_G_A,8_9326086_A_G,9_133274295_A_T,9_137090707_C_T,9_33117967_C_T	0.11899	0.000326007	TRUE	0	0.00238614	0.00155167	0.134245	63.8771	63.8589	59.3497	63.8608	0.00150866	32	32	31	32	32	0.000682776	0.000686226	0.00160893	0.000685873	1	0.288237	33	0.00746351	0.00702782	Ivw(FixedEffects)	CSF1R	0.115674	25	0.0112235	0.00713421	Ivw(FixedEffects)	CSF1R_13682_47	SeqId.13682-47	SomaScan v4	CSF1R:P07333:Inflammation_II	OID30681	Inflammation_II	Olink Explore
NCALD	P61601	7655	TRANS	BIP_PGC3_noukb	deCODE_Specific	-,NA	NA	0.241097	0.241097	deCODE	deCODE	0.594537	1642.11	fixed	0.241097	-0.0599699	0.0511579	-0.160238	0.0402978	FALSE	FALSE	0.05	0.0743912009438986,0.963487658275876	0.192862	3	17_16584107_A_T,17_21339843_G_A,17_28367840_G_A	0.0158902	4.12e-06	TRUE	4.97e-108	0.00402459	0.0168753	0.850957	0.0744194	0.0742754	0.0175418	0.0742754	2.28e-05	2	2	1	2	2	0.963474	0.963543	0.894632	0.963543	0.999989	NA	NA	NA	NA	NA	NA	NA	NA	NA	NA	NA	NA	NA	NA	NA	NA	NA	NA	NA	NA	NA	NA	NA	NA	NA	NA	NA	NA	NA	NA	NA	NA	NA	NA	NA	NA	NA	NA	NA	NA	NCALD	0.24039	3	-0.0599809	0.0510905	Ivw(FixedEffects)	NCALD_17816_58	SeqId.17816-58	SomaScan v4	NA	NA	NA	NA
MVK	Q03426	7530	TRANS	Cognition_Meta	BOTH	+,+	0.440186	0.241108	0.634474	UKBB_PPP	deCODE	0.772067	1642.19	random	0.634474	0.00721965	0.0151852	-0.0225428	0.0369821	FALSE	FALSE	0.05	20.828196361449,0.0223239335576796	1.4432	11	1_196677131_A_G,17_16579787_G_A,17_21393104_G_A,17_28251133_T_C,17_28337189_G_A,17_28396594_G_T,17_29553623_G_T,17_29574183_T_C,17_31208612_C_T,19_44908822_C_T,3_165744047_A_G	0.0416933	0.000118288	TRUE	1.77e-250	-0.00251903	0.0042034	0.563763	23.9048	23.8975	22.9875	23.8983	0.000952944	10	10	9	10	10	0.00785718	0.00787722	0.00622451	0.00787486	1	random	0.241108	0.0559465	0.0477269	-0.0375965	0.14949	FALSE	FALSE	0.05	8.3102689972457,0.0808514878454017	1.44138	5	12_111395984_G_A,12_54298277_A_G,3_56815721_T_C,5_132341354_G_T,9_72315315_C_T	0.00533872	6.58e-05	TRUE	6.91e-28	-0.00262824	0.00914939	0.792613	9.08396	8.90142	8.84079	8.891	0.000127925	4	4	3	4	4	0.0590348	0.0636113	0.0314843	0.0638825	1	0.0612898	5	0.0600057	0.0320646	Ivw(FixedEffects)	MVK	0.50994	11	0.0068812	0.010443	Ivw(FixedEffects)	MVK_11391_69	SeqId.11391-69	SomaScan v4	MVK:Q03426:Inflammation	OID20459	Inflammation	Olink Explore
PCYOX1L	Q8NBM8	28477	TRANS	PGC3_SCZ_NoUKB	deCODE_Specific	+,NA	NA	0.241123	0.241123	deCODE	deCODE	0.673898	1642.29	fixed	0.241123	0.107926	0.0920729	-0.0725332	0.288386	FALSE	FALSE	0.05	0.577431247751189,0.749225236879872	0.537323	3	12_111569952_C_T,5_119581786_C_A,8_74004849_A_G	0.00419107	1.8e-05	TRUE	3.58e-24	-0.00668966	0.0133144	0.703593	0.597222	0.590153	0.344778	0.590132	0.000385967	2	2	1	2	2	0.741848	0.744475	0.557084	0.744483	0.999807	NA	NA	NA	NA	NA	NA	NA	NA	NA	NA	NA	NA	NA	NA	NA	NA	NA	NA	NA	NA	NA	NA	NA	NA	NA	NA	NA	NA	NA	NA	NA	NA	NA	NA	NA	NA	NA	NA	NA	NA	PCYOX1L	0.231059	3	0.109367	0.0913187	Ivw(FixedEffects)	PCYOX1L_5599_88	SeqId.5599-88	SomaScan v4	NA	NA	NA	NA
ITGB5	P18084	6160	CIS	PGC3_SCZ_NoUKB	UKBB-PPP_Specific	NA,-	NA	0.439387	0.439387	UKBB_PPP	UKBB_PPP	1.08842	1642.43	NA	NA	NA	NA	NA	NA	NA	NA	NA	NA	NA	NA	NA	NA	NA	NA	NA	NA	NA	NA	NA	NA	NA	NA	NA	NA	NA	NA	NA	NA	NA	NA	NA	NA	NA	fixed	0.439387	-0.0858856	0.111074	-0.303587	0.131816	FALSE	FALSE	0.05	NA	1	1	3_124807869_G_A	0.00358787	4.8e-06	TRUE	4.1e-21	NA	NA	NA	NA	NA	NA	NA	NA	NA	NA	NA	NA	NA	NA	NA	NA	NA	NA	0.438259	1	-0.0858856	0.110801	Wald ratio	NA	NA	NA	NA	NA	NA	NA	NA	NA	ITGB5:P18084:Oncology	OID21522	Oncology	Olink Explore
LUM	P51884	6724	CIS	Cognition_Meta	deCODE_Specific	-,NA	NA	0.439423	0.439423	deCODE	deCODE	1.15268	1642.56	random	0.439423	-0.00953996	0.0123388	-0.0337236	0.0146436	FALSE	FALSE	0.05	10.4610994497901,0.234141546149394	1.14352	9	12_90195624_G_A,12_90209985_T_C,12_90914869_C_T,12_91072577_A_T,12_91091238_G_T,12_91103595_T_C,12_91178090_A_T,12_91291942_A_T,12_92029816_C_T	0.0248557	7.18e-05	TRUE	2.79e-145	-0.0102586	0.00608513	0.13569	10.7617	10.756	7.65405	10.756	0.00403422	8	8	7	8	8	0.215572	0.215911	0.364086	0.215914	1	NA	NA	NA	NA	NA	NA	NA	NA	NA	NA	NA	NA	NA	NA	NA	NA	NA	NA	NA	NA	NA	NA	NA	NA	NA	NA	NA	NA	NA	NA	NA	NA	NA	NA	NA	NA	NA	NA	NA	NA	LUM	0.371173	9	-0.00960149	0.0107366	Ivw(FixedEffects)	LUM_13114_50	SeqId.13114-50	SomaScan v4	NA	NA	NA	NA
ITGAM	P11215	6149	CIS	Depression_iPSYCH_2023	UKBB-PPP_Specific	NA,-	NA	0.439438	0.439438	UKBB_PPP	UKBB_PPP	1.16663	1642.62	NA	NA	NA	NA	NA	NA	NA	NA	NA	NA	NA	NA	NA	NA	NA	NA	NA	NA	NA	NA	NA	NA	NA	NA	NA	NA	NA	NA	NA	NA	NA	NA	NA	NA	NA	fixed	0.439438	-0.0208051	0.0269098	-0.0735475	0.0319372	FALSE	FALSE	0.05	NA	1	1	16_31346489_C_T	0.0126582	8.73e-07	TRUE	1.35e-89	NA	NA	NA	NA	NA	NA	NA	NA	NA	NA	NA	NA	NA	NA	NA	NA	NA	NA	0.439119	1	-0.0208051	0.0268911	Wald ratio	NA	NA	NA	NA	NA	NA	NA	NA	NA	ITGAM:P11215:Neurology	OID21071	Neurology	Olink Explore
KLK13	Q9UKR3	6361	TRANS	Depression_iPSYCH_2023	BOTH	-,-	0.505844	0.241196	0.788505	deCODE	UKBB_PPP	1.431	1642.78	random	0.241196	-0.033093	0.0282362	-0.0884349	0.022249	FALSE	FALSE	0.05	13.8568576095528,0.0855735117569601	1.3161	9	12_510452_T_A,14_94567258_A_T,17_7176997_C_T,18_48035336_T_C,19_48703417_G_A,19_5831829_C_T,2_106738792_G_A,2_106945417_G_A,6_2245111_A_G	0.0149598	2.52e-05	TRUE	1.52e-103	-0.00675318	0.00702838	0.368637	14.4763	14.4057	12.7895	14.417	0.000501664	8	8	7	8	8	0.0701657	0.0717847	0.077407	0.0715237	1	random	0.788505	-0.0056643	0.0211155	-0.04705	0.0357214	FALSE	FALSE	0.05	17.2090012872937,0.189925066311741	1.15055	14	12_467857_A_G,12_9115989_T_C,14_94378610_C_T,14_94567258_A_T,15_43528519_C_T,17_7176997_C_T,18_48043515_A_G,19_48703205_C_T,19_5832762_G_A,2_106943538_T_G,2_218890289_T_A,6_2245111_A_G,7_130900733_T_C,8_11603602_A_G	0.0343861	2.7e-05	TRUE	1.39e-228	-0.00604662	0.00344045	0.104288	17.9996	17.9979	14.3149	17.9979	0.00125966	13	13	12	13	13	0.157536	0.157601	0.281055	0.1576	1	0.739315	14	-0.00606155	0.0182159	Ivw(FixedEffects)	KLK13	0.107517	9	-0.034004	0.0211277	Ivw(FixedEffects)	KLK13_11152_46	SeqId.11152-46	SomaScan v4	KLK13:Q9UKR3:Oncology	OID21291	Oncology	Olink Explore
IL37	Q9NZH6	15563	TRANS	PGC3_SCZ_NoUKB	deCODE_Specific	+,NA	NA	0.241243	0.241243	deCODE	deCODE	0.673955	1643.1	random	0.241243	0.0558253	0.0476371	-0.0375418	0.149192	FALSE	FALSE	0.05	18.6679628917514,0.00476273660535503	1.7639	7	1_196141224_C_T,1_196677046_T_G,1_196813906_A_C,1_197992799_C_T,19_6713251_G_A,19_860766_G_A,3_165761011_C_T	0.0377752	0.000156488	TRUE	5.62e-213	-0.00593514	0.0189237	0.766461	20.7234	20.6684	20.3236	20.6679	0.0033347	6	6	5	6	6	0.00205673	0.00210393	0.0010865	0.00210435	1	NA	NA	NA	NA	NA	NA	NA	NA	NA	NA	NA	NA	NA	NA	NA	NA	NA	NA	NA	NA	NA	NA	NA	NA	NA	NA	NA	NA	NA	NA	NA	NA	NA	NA	NA	NA	NA	NA	NA	NA	IL37	0.0371233	7	0.0558502	0.0267943	Ivw(FixedEffects)	IL37_2723_9	SeqId.2723-9	SomaScan v4	NA	NA	NA	NA
CD40	P25942	11919	TRANS	Depression_iPSYCH_2023	UKBB-PPP_Specific	NA,-	NA	0.241267	0.241267	UKBB_PPP	UKBB_PPP	1.43018	1643.27	NA	NA	NA	NA	NA	NA	NA	NA	NA	NA	NA	NA	NA	NA	NA	NA	NA	NA	NA	NA	NA	NA	NA	NA	NA	NA	NA	NA	NA	NA	NA	NA	NA	NA	NA	random	0.241267	-0.0311292	0.0265648	-0.0831952	0.0209367	FALSE	FALSE	0.05	21.487847525262,0.0638232254406268	1.28566	14	10_63344740_A_G,11_266804_C_T,12_111446804_T_C,12_6184207_G_A,19_55027704_T_G,19_57324544_C_A,20_45100311_C_T,3_123134833_G_A,3_56815721_T_C,5_132341354_G_T,7_106732457_G_A,7_80589645_C_T,8_105569300_A_T,9_4744743_T_C	0.0254565	3.79e-05	TRUE	9.39e-169	-0.00797196	0.00617876	0.221283	22.6899	22.6238	19.9258	22.6284	0.000949649	13	13	12	13	13	0.045551	0.0464182	0.0685027	0.0463573	1	0.112441	14	-0.0323365	0.0203718	Ivw(FixedEffects)	NA	NA	NA	NA	NA	NA	NA	NA	NA	CD40:P25942:Inflammation	OID20724	Inflammation	Olink Explore
TCEA1	P23193	11612	TRANS	PGC3_SCZ_NoUKB	deCODE_Specific	-,NA	NA	0.241297	0.241297	deCODE	deCODE	0.67383	1643.47	fixed	0.241297	-0.097937	0.0835817	-0.261754	0.0658801	FALSE	FALSE	0.05	6.48234615538128,0.0391179797437728	1.80033	3	17_27421150_C_A,3_56815721_T_C,7_50361744_T_C	0.00430249	5.21e-05	TRUE	2.46e-23	0.052289	0.0345916	0.372072	6.77364	6.70475	2.06201	6.70197	0.000605678	2	2	1	2	2	0.0338161	0.0350011	0.151011	0.0350499	0.999697	NA	NA	NA	NA	NA	NA	NA	NA	NA	NA	NA	NA	NA	NA	NA	NA	NA	NA	NA	NA	NA	NA	NA	NA	NA	NA	NA	NA	NA	NA	NA	NA	NA	NA	NA	NA	NA	NA	NA	NA	TCEA1	0.204157	3	-0.103247	0.0813102	Ivw(FixedEffects)	TCEA1_18204_1	SeqId.18204-1	SomaScan v4	NA	NA	NA	NA
ADAMTS13	Q76LX8	1366	TRANS	Cognition_Meta	UKBB-PPP_Specific	NA,-	NA	0.241316	0.241316	UKBB_PPP	UKBB_PPP	0.77237	1643.6	NA	NA	NA	NA	NA	NA	NA	NA	NA	NA	NA	NA	NA	NA	NA	NA	NA	NA	NA	NA	NA	NA	NA	NA	NA	NA	NA	NA	NA	NA	NA	NA	NA	NA	NA	random	0.241316	-0.024773	0.0211427	-0.066212	0.016666	FALSE	FALSE	0.05	54.197152333609,0.000154296067474597	1.56956	23	11_122664903_G_A,12_101823942_C_A,12_104581173_T_C,12_6120405_C_T,12_91384364_G_A,15_37006778_C_T,17_78405247_C_T,19_41320115_A_C,2_110843901_G_A,2_164672366_C_T,2_241472694_T_C,20_17616400_C_T,22_43928850_C_T,3_52532049_T_C,4_123650259_C_T,4_123849638_T_G,4_174152939_A_G,5_172888069_C_A,5_96916885_T_C,6_147214169_G_A,7_130369470_A_G,8_54558857_C_T,8_9325848_A_G	0.0329081	0.000341131	TRUE	7.02e-175	0.00221825	0.00446033	0.624125	69.0805	68.9302	68.2763	68.9641	0.00109193	22	22	21	22	22	9.22e-07	9.74e-07	6.62e-07	9.62e-07	1	0.124016	23	-0.0201651	0.0131101	Ivw(FixedEffects)	NA	NA	NA	NA	NA	NA	NA	NA	NA	ADAMTS13:Q76LX8:Cardiometabolic	OID20249	Cardiometabolic	Olink Explore
APP	P05067	620	TRANS	Depression_iPSYCH_2023	BOTH	-,-	0.524372	0.24133	0.835154	deCODE	UKBB_PPP	1.4293	1643.7	random	0.24133	-0.0419655	0.0358168	-0.112165	0.0282342	FALSE	FALSE	0.05	4.90860105363287,0.178613476271632	1.27914	4	10_63311455_C_A,10_69097096_G_A,19_55032835_C_A,22_42953626_T_C	0.010829	1.29e-05	TRUE	2.69e-76	-0.0123473	0.00597633	0.174806	5.98342	NA	1.71489	5.93617	0.000136425	3	NA	2	3	3	0.11242	NA	0.424244	0.114757	1	random	0.835154	-0.00342758	0.0164711	-0.0357104	0.0288552	FALSE	FALSE	0.05	45.9204991235609,0.0177612579682209	1.28063	29	1_156901526_G_A,10_102576669_A_C,10_3097027_A_G,10_63344740_A_G,10_69097096_G_A,12_54336088_T_C,12_6173262_C_T,14_70187041_G_A,15_64868193_T_A,16_28495107_C_T,16_81837364_C_T,19_55027704_T_G,2_224010157_G_A,2_31235115_T_C,20_19307260_G_A,3_123126104_T_G,3_151320092_G_A,3_18209017_C_A,3_56815721_T_C,4_101851033_G_A,5_132387259_C_T,6_163443194_A_C,6_70640051_A_G,7_80589645_C_T,8_105569300_A_T,9_114014009_T_C,9_4763491_G_A,9_88844245_T_A,9_96356163_G_A	0.0627744	7.64e-05	TRUE	0	0.00291262	0.00342731	0.402894	49.1004	49.0992	47.8213	49.0991	0.00227222	28	28	27	28	28	0.00813463	0.00813728	0.00803864	0.00813731	1	0.809699	29	-0.00306485	0.012727	Ivw(FixedEffects)	APP	0.0981779	4	-0.0458267	0.0277108	Ivw(FixedEffects)	APP_3171_57	SeqId.3171-57	SomaScan v4	APP:P05067:Neurology	OID21070	Neurology	Olink Explore
SUN3	Q8TAQ9	22429	TRANS	Depression_iPSYCH_2023	deCODE_Specific	-,NA	NA	0.241336	0.241336	deCODE	deCODE	1.4281	1643.74	random	0.241336	-0.0250905	0.0214146	-0.0670624	0.0168813	FALSE	FALSE	0.05	0.367222996631377,0.946927033147542	0.349868	4	1_196695521_C_T,11_114516652_A_C,9_134863749_T_C,9_134884208_G_A	0.0169121	2.59e-06	TRUE	6.94e-124	-0.000953261	0.00519873	0.871418	0.369367	NA	0.335744	0.368494	8.87e-06	3	NA	2	3	3	0.946495	NA	0.845462	0.946671	1	NA	NA	NA	NA	NA	NA	NA	NA	NA	NA	NA	NA	NA	NA	NA	NA	NA	NA	NA	NA	NA	NA	NA	NA	NA	NA	NA	NA	NA	NA	NA	NA	NA	NA	NA	NA	NA	NA	NA	NA	SUN3	0.239848	4	-0.0251313	0.0213817	Ivw(FixedEffects)	SUN3_8852_10	SeqId.8852-10	SomaScan v4	NA	NA	NA	NA
PBLD	P30039	23301	CIS	Depression_iPSYCH_2023	UKBB-PPP_Specific	NA,-	NA	0.439785	0.439785	UKBB_PPP	UKBB_PPP	1.16672	1643.92	NA	NA	NA	NA	NA	NA	NA	NA	NA	NA	NA	NA	NA	NA	NA	NA	NA	NA	NA	NA	NA	NA	NA	NA	NA	NA	NA	NA	NA	NA	NA	NA	NA	NA	NA	random	0.439785	-0.0117438	0.0152012	-0.0415376	0.01805	FALSE	FALSE	0.05	2.0979398423436,0.835433984932753	0.647756	6	10_68136579_G_A,10_68244410_C_A,10_68270580_C_T,10_68376488_A_T,10_68411979_G_A,10_69248170_A_G	0.044255	4.3e-06	TRUE	6.39e-304	0.00285782	0.00543606	0.626882	2.1232	2.1223	1.84682	2.1223	0.000207645	5	5	4	5	5	0.831849	0.831977	0.763906	0.831977	1	0.441064	6	-0.0116999	0.0151868	Ivw(FixedEffects)	NA	NA	NA	NA	NA	NA	NA	NA	NA	PBLD:P30039:Neurology	OID20839	Neurology	Olink Explore
TGFBI	Q15582	11771	CIS	Depression_iPSYCH_2023	UKBB-PPP_Specific	NA,+	NA	0.439806	0.439806	UKBB_PPP	UKBB_PPP	1.16595	1644	NA	NA	NA	NA	NA	NA	NA	NA	NA	NA	NA	NA	NA	NA	NA	NA	NA	NA	NA	NA	NA	NA	NA	NA	NA	NA	NA	NA	NA	NA	NA	NA	NA	NA	NA	random	0.439806	0.0082079	0.0106248	-0.0126164	0.0290322	FALSE	FALSE	0.05	0.746101713794863,0.862310442980832	0.498699	4	5_135717486_A_C,5_136008474_G_A,5_136180287_T_G,5_136602890_A_T	0.0518975	1.96e-06	TRUE	0	0.00127197	0.00866003	0.896697	0.747063	NA	0.72549	0.746919	3.15e-05	3	NA	2	3	3	0.862082	NA	0.695764	0.862116	1	0.439495	4	0.00821171	0.0106225	Ivw(FixedEffects)	NA	NA	NA	NA	NA	NA	NA	NA	NA	TGFBI:Q15582:Cardiometabolic	OID20417	Cardiometabolic	Olink Explore
CDC27	P30260	1728	TRANS	Cognition_Meta	UKBB-PPP_Specific	NA,+	NA	0.241387	0.241387	UKBB_PPP	UKBB_PPP	0.772233	1644.08	NA	NA	NA	NA	NA	NA	NA	NA	NA	NA	NA	NA	NA	NA	NA	NA	NA	NA	NA	NA	NA	NA	NA	NA	NA	NA	NA	NA	NA	NA	NA	NA	NA	NA	NA	fixed	0.241387	0.0500756	0.0427439	-0.0337008	0.133852	FALSE	FALSE	0.05	11.8782583167408,0.00263432273031315	2.43703	3	10_63361725_A_G,3_56815721_T_C,7_106733200_C_T	0.00337033	0.000122269	TRUE	3.32e-15	0.0892851	0.0866341	0.490407	15.2984	14.9545	7.41873	14.9014	0.000189676	2	2	1	2	2	0.000476419	0.00056581	0.00645483	0.00058104	0.999905	0.0898736	3	0.0688055	0.0405677	Ivw(FixedEffects)	NA	NA	NA	NA	NA	NA	NA	NA	NA	CDC27:P30260:Oncology	OID21238	Oncology	Olink Explore
IL17F	Q96PD4	16404	CIS	PGC3_SCZ_NoUKB	UKBB-PPP_Specific	NA,-	NA	0.439831	0.439831	UKBB_PPP	UKBB_PPP	1.0888	1644.09	NA	NA	NA	NA	NA	NA	NA	NA	NA	NA	NA	NA	NA	NA	NA	NA	NA	NA	NA	NA	NA	NA	NA	NA	NA	NA	NA	NA	NA	NA	NA	NA	NA	NA	NA	fixed	0.439831	-0.0360052	0.04661	-0.127359	0.0553487	FALSE	FALSE	0.05	0.000856030312484721,0.976658827122275	0.029258	2	6_52237046_T_C,6_52239384_C_T	0.0150861	3.77e-06	TRUE	7.23e-90	NA	NA	NA	0.000857383	0.000856122	NA	0.000856122	1.96e-07	1	1	NA	1	1	0.97664	0.976658	NA	0.976658	0.999647	0.439532	2	-0.0360058	0.0465803	Ivw(FixedEffects)	NA	NA	NA	NA	NA	NA	NA	NA	NA	IL17F:Q96PD4:Inflammation	OID20456	Inflammation	Olink Explore
MANSC1	Q9H8J5	25505	CIS	PGC3_SCZ_NoUKB	deCODE_Specific	+,NA	NA	0.439841	0.439841	deCODE	deCODE	1.0881	1644.13	fixed	0.439841	0.0247334	0.0320189	-0.0380225	0.0874892	FALSE	FALSE	0.05	NA	1	1	12_12343701_A_G	0.0211283	3.69e-06	TRUE	1.26e-133	NA	NA	NA	NA	NA	NA	NA	NA	NA	NA	NA	NA	NA	NA	NA	NA	NA	NA	NA	NA	NA	NA	NA	NA	NA	NA	NA	NA	NA	NA	NA	NA	NA	NA	NA	NA	NA	NA	NA	NA	NA	NA	NA	NA	NA	NA	NA	NA	NA	NA	NA	NA	NA	NA	NA	NA	NA	NA	MANSC1	0.43966	1	0.0247334	0.0320062	Wald ratio	MANSC1_9557_5	SeqId.9557-5	SomaScan v4	NA	NA	NA	NA
CCL22	O00626	10621	TRANS	BIP_PGC3_noukb	BOTH	+,+	0.402393	0.24146	0.553031	UKBB_PPP	deCODE	0.595216	1644.58	random	0.553031	0.038262	0.0644984	-0.0881526	0.164677	FALSE	FALSE	0.05	25.8218471895818,0.0113742293510554	1.46691	13	10_119277642_C_T,12_111472415_A_G,16_55306748_C_T,16_55871416_A_G,16_58368691_C_T,17_69085137_A_G,17_69209833_G_A,17_74703245_C_A,20_63757025_G_A,3_188415651_C_T,3_42842084_C_T,6_90225664_A_G,9_95443363_T_C	0.0274229	8.98e-05	TRUE	3.29e-175	0.0210625	0.00859914	0.0322817	29.8488	29.7967	19.3146	29.7953	0.00919962	12	12	11	12	12	0.00294252	0.00299605	0.0556752	0.00299749	1	random	0.24146	0.107328	0.0916281	-0.0722596	0.286916	FALSE	FALSE	0.05	30.571047476009,0.000350587047652648	1.84304	10	10_119250744_A_G,12_111446804_T_C,13_28029870_T_C,17_69085137_A_G,17_69176847_G_A,19_18479133_C_T,3_188415375_C_T,3_33030977_T_C,3_42835249_C_T,6_90296508_G_A	0.0253191	0.000170409	TRUE	4.83e-145	0.0266151	0.0115522	0.0501649	35.2379	34.9369	21.1831	34.9453	0.011598	9	9	8	9	9	5.41e-05	6.11e-05	0.00667667	6.09e-05	1	0.00858473	10	0.127587	0.048546	Ivw(FixedEffects)	CCL22	0.226265	13	0.0523204	0.0432387	Ivw(FixedEffects)	CCL22_3508_78	SeqId.3508-78	SomaScan v4	CCL22:O00626:Inflammation	OID20765	Inflammation	Olink Explore
MSMB	P08118	7372	CIS	Cognition_Meta	BOTH	+,+	0.548432	0.439966	0.548432	deCODE	metap	1.15329	1644.59	random	0.439966	0.00544222	0.00704723	-0.00837009	0.0192545	FALSE	FALSE	0.05	21.8585029237876,0.643901162871619	0.935062	26	10_45039471_A_T,10_45064929_A_T,10_45115887_C_T,10_45134065_G_A,10_45192548_A_G,10_45210456_G_A,10_45313819_C_T,10_45344517_T_C,10_45346307_A_G,10_45374614_C_A,10_45411140_G_A,10_45428856_G_A,10_45434311_C_A,10_45451463_T_C,10_45458842_G_A,10_45479074_T_C,10_45509617_T_C,10_45555243_A_C,10_45597983_T_A,10_45626438_C_T,10_45646285_C_T,10_45664792_G_A,10_45676360_C_T,10_45706506_T_C,10_45714792_G_A,10_45746595_T_C	0.100997	0.000146017	TRUE	0	0.0183549	0.00764695	0.0244946	22.5155	22.5107	16.7541	22.5116	0.00750327	25	25	24	25	25	0.605833	0.606109	0.858958	0.606059	1	random	0.493052	0.00651452	0.00950383	-0.0121126	0.0251417	FALSE	FALSE	0.05	14.0805073078962,0.723828212603493	0.884449	19	10_45214045_A_G,10_45310877_A_G,10_45350043_A_G,10_45365556_T_C,10_45373140_G_A,10_45401964_G_A,10_45407402_T_C,10_45461747_G_A,10_45471720_G_A,10_45511461_G_A,10_45561556_G_A,10_45585454_G_A,10_45597983_T_A,10_45615754_T_C,10_45636028_G_A,10_45640523_C_T,10_45647616_A_C,10_45685044_C_A,10_45725601_A_C	0.0729011	0.000170467	TRUE	0	0.0216019	0.0125912	0.104395	14.3141	14.3115	11.3707	14.3117	0.0180064	18	18	17	18	18	0.708398	0.708574	0.836658	0.708558	1	0.493225	19	0.00649296	0.00947617	Ivw(FixedEffects)	MSMB	0.41606	26	0.00571058	0.00702172	Ivw(FixedEffects)	MSMB_10620_21	SeqId.10620-21	SomaScan v4	MSMB:P08118:Cardiometabolic	OID20275	Cardiometabolic	Olink Explore
RHOA	P61586	667	TRANS	Cognition_Meta	deCODE_Specific	-,NA	NA	0.241596	0.241596	deCODE	deCODE	0.772541	1645.51	fixed	0.241596	-0.0432635	0.0369456	-0.115675	0.0291485	FALSE	FALSE	0.05	4.29001899974086,0.117066924918226	1.46459	3	3_56815721_T_C,8_105580311_T_C,9_132989126_C_T	0.00357656	3.4e-05	TRUE	1.07e-20	-0.0188309	0.00939489	0.294611	4.64244	4.61662	0.624927	4.61638	0.000378217	2	2	1	2	2	0.0981538	0.0994291	0.429222	0.0994413	0.999811	NA	NA	NA	NA	NA	NA	NA	NA	NA	NA	NA	NA	NA	NA	NA	NA	NA	NA	NA	NA	NA	NA	NA	NA	NA	NA	NA	NA	NA	NA	NA	NA	NA	NA	NA	NA	NA	NA	NA	NA	RHOA	0.243011	3	-0.0422944	0.0362266	Ivw(FixedEffects)	RHOA_9855_10	SeqId.9855-10	SomaScan v4	NA	NA	NA	NA
WNT9A	O14904	12778	TRANS	Cognition_Meta	UKBB-PPP_Specific	NA,-	NA	0.2416	0.2416	UKBB_PPP	UKBB_PPP	0.772189	1645.54	NA	NA	NA	NA	NA	NA	NA	NA	NA	NA	NA	NA	NA	NA	NA	NA	NA	NA	NA	NA	NA	NA	NA	NA	NA	NA	NA	NA	NA	NA	NA	NA	NA	NA	NA	fixed	0.2416	-0.0682308	0.0582672	-0.182432	0.0459709	FALSE	FALSE	0.05	0.522521669424277,0.469767987374288	0.722857	2	6_133491734_G_A,9_114325132_G_A	0.00225087	1.37e-05	TRUE	2.75e-13	NA	NA	NA	0.534753	0.524357	NA	0.524237	1.1e-05	1	1	NA	1	1	0.464615	0.468989	NA	0.46904	0.997353	0.230915	2	-0.0690312	0.0576218	Ivw(FixedEffects)	NA	NA	NA	NA	NA	NA	NA	NA	NA	WNT9A:O14904:Inflammation	OID20460	Inflammation	Olink Explore
GBP1	P32455	4182	TRANS	Depression_iPSYCH_2023	BOTH	-,-	0.5456	0.241602	0.890216	deCODE	UKBB_PPP	1.42843	1645.55	random	0.241602	-0.0314855	0.0268878	-0.0841847	0.0212137	FALSE	FALSE	0.05	2.72433590063074,0.842564473550167	0.673837	7	1_82842456_T_C,1_87986234_C_T,12_10402080_T_C,12_111446804_T_C,12_68180472_G_A,16_28503533_G_T,22_43960588_G_A	0.0122694	6.85e-06	TRUE	6.07e-88	0.00246988	0.00547261	0.670663	2.78834	2.77891	2.58465	2.77884	0.000152608	6	6	5	6	6	0.834905	0.836041	0.763696	0.836049	1	fixed	0.890216	-0.00417796	0.0302683	-0.0635027	0.0551468	FALSE	FALSE	0.05	4.09367235690763,0.129142842832726	1.43068	3	1_87994496_C_A,1_90095252_T_C,12_111446804_T_C	0.0128131	6.23e-06	TRUE	1.71e-88	-0.00468999	0.0236783	0.875515	4.21529	4.21515	4.05615	4.21515	0.00020379	2	2	1	2	2	0.121524	0.121532	0.0440106	0.121532	0.999898	0.907426	3	-0.00350247	0.0301195	Ivw(FixedEffects)	GBP1	0.240768	7	-0.0313884	0.0267575	Ivw(FixedEffects)	GBP1_15326_64	SeqId.15326-64	SomaScan v4	GBP1:P32455:Neurology_II	OID31128	Neurology_II	Olink Explore
C9	P02748	1358	TRANS	PGC3_SCZ_NoUKB	BOTH	-,-	0.49998	0.241645	0.772497	deCODE	UKBB_PPP	0.674527	1645.85	random	0.241645	-0.0691689	0.0590741	-0.184952	0.0466142	FALSE	FALSE	0.05	12.1347025132521,0.205821528854959	1.16116	10	1_154441561_C_T,1_247465955_T_C,1_56941254_T_C,2_113080568_G_A,21_39087168_G_A,5_26226461_G_T,5_40652581_G_A,5_41344224_T_C,5_41444807_T_C,5_46018264_G_T	0.0158818	0.000116074	TRUE	2.75e-83	-0.0111083	0.00709374	0.155999	13.499	13.4294	10.332	13.4304	0.0115607	9	9	8	9	9	0.141297	0.144121	0.24249	0.144077	1	random	0.772497	-0.0147515	0.051024	-0.114757	0.0852536	FALSE	FALSE	0.05	5.06515138616,0.828592250911874	0.750196	10	1_247442297_C_T,1_65702883_T_C,11_116791110_T_C,19_44912921_G_T,2_113083453_A_G,2_226239001_A_C,5_56564954_A_G,6_160728290_G_T,7_73615845_G_A,8_125495147_C_A	0.0126488	3.31e-05	TRUE	7.57e-72	-0.00911236	0.0114917	0.45068	5.20835	5.20712	4.57957	5.20724	0.000651589	9	9	8	9	9	0.815781	0.815892	0.80142	0.815882	1	0.761273	10	-0.0154018	0.0506956	Ivw(FixedEffects)	C9	0.131358	10	-0.0754392	0.0500004	Ivw(FixedEffects)	C9_3060_43	SeqId.3060-43	SomaScan v4	C9:P02748:Inflammation_II	OID30698	Inflammation_II	Olink Explore
AMH	P03971	464	TRANS	Depression_iPSYCH_2023	deCODE_Specific	-,NA	NA	0.241713	0.241713	deCODE	deCODE	1.42785	1646.31	random	0.241713	-0.0177848	0.0151914	-0.0475593	0.0119898	FALSE	FALSE	0.05	9.26771737496147,0.506898786201227	0.96269	11	11_10463640_A_G,11_4890925_G_A,11_5518440_C_T,11_6262548_T_C,11_6280383_G_T,11_6303448_T_C,11_6432102_T_C,11_6511260_T_C,11_7561381_C_T,11_7900470_G_A,2_159707684_A_G	0.0468507	1.74e-05	TRUE	0	-0.00199049	0.00345307	0.578446	9.43581	9.42637	9.09984	9.42785	0.00118219	10	10	9	10	10	0.491302	0.492173	0.428109	0.492036	1	NA	NA	NA	NA	NA	NA	NA	NA	NA	NA	NA	NA	NA	NA	NA	NA	NA	NA	NA	NA	NA	NA	NA	NA	NA	NA	NA	NA	NA	NA	NA	NA	NA	NA	NA	NA	NA	NA	NA	NA	AMH	0.230524	11	-0.0181437	0.0151322	Ivw(FixedEffects)	AMH_4923_79	SeqId.4923-79	SomaScan v4	NA	NA	NA	NA
MSTN	O14793	4223	CIS	BIP_PGC3_noukb	UKBB-PPP_Specific	NA,-	NA	0.440459	0.440459	UKBB_PPP	UKBB_PPP	1.08318	1646.43	NA	NA	NA	NA	NA	NA	NA	NA	NA	NA	NA	NA	NA	NA	NA	NA	NA	NA	NA	NA	NA	NA	NA	NA	NA	NA	NA	NA	NA	NA	NA	NA	NA	NA	NA	fixed	0.440459	-0.181436	0.235197	-0.642413	0.279542	FALSE	FALSE	0.05	NA	1	1	2_190056516_G_A	0.00150676	1.7e-06	TRUE	6.89e-11	NA	NA	NA	NA	NA	NA	NA	NA	NA	NA	NA	NA	NA	NA	NA	NA	NA	NA	0.437709	1	-0.181436	0.233788	Wald ratio	NA	NA	NA	NA	NA	NA	NA	NA	NA	MSTN:O14793:Cardiometabolic	OID20115	Cardiometabolic	Olink Explore
AP2A2	O94973	562	CIS	BIP_PGC3_noukb	deCODE_Specific	+,NA	NA	0.440461	0.440461	deCODE	deCODE	1.08247	1646.44	fixed	0.440461	0.106181	0.137644	-0.163597	0.375959	FALSE	FALSE	0.05	1.37555730771662,0.24085935138406	1.17284	2	11_198986_T_C,11_972603_A_G	0.00241132	5.86e-06	TRUE	5.88e-17	NA	NA	NA	1.39811	1.38814	NA	1.38799	0.000146398	1	1	NA	1	1	0.237041	0.23872	NA	0.238745	0.990346	NA	NA	NA	NA	NA	NA	NA	NA	NA	NA	NA	NA	NA	NA	NA	NA	NA	NA	NA	NA	NA	NA	NA	NA	NA	NA	NA	NA	NA	NA	NA	NA	NA	NA	NA	NA	NA	NA	NA	NA	AP2A2	0.427534	2	0.107916	0.136014	Ivw(FixedEffects)	AP2A2_13621_31	SeqId.13621-31	SomaScan v4	NA	NA	NA	NA
NME2	P22392	7850	CIS	Depression_iPSYCH_2023	deCODE_Specific	+,NA	NA	0.440578	0.440578	deCODE	deCODE	1.16717	1646.88	fixed	0.440578	0.0249749	0.0323837	-0.0384961	0.0884459	FALSE	FALSE	0.05	NA	1	1	17_51149056_G_A	0.00794872	8.87e-07	TRUE	4.1e-59	NA	NA	NA	NA	NA	NA	NA	NA	NA	NA	NA	NA	NA	NA	NA	NA	NA	NA	NA	NA	NA	NA	NA	NA	NA	NA	NA	NA	NA	NA	NA	NA	NA	NA	NA	NA	NA	NA	NA	NA	NA	NA	NA	NA	NA	NA	NA	NA	NA	NA	NA	NA	NA	NA	NA	NA	NA	NA	NME2	0.440096	1	0.0249749	0.0323496	Wald ratio	NME2_4249_64	SeqId.4249-64	SomaScan v4	NA	NA	NA	NA
CASQ2	O14958	1513	TRANS	Depression_iPSYCH_2023	BOTH	-,-	0.376491	0.241824	0.500253	UKBB_PPP	deCODE	1.42726	1647.06	fixed	0.500253	-0.0333817	0.0495211	-0.130441	0.0636778	FALSE	FALSE	0.05	NA	1	1	1_196695521_C_T	0.00332266	6.85e-07	TRUE	1.96e-25	NA	NA	NA	NA	NA	NA	NA	NA	NA	NA	NA	NA	NA	NA	NA	NA	NA	NA	fixed	0.241824	-0.118889	0.101576	-0.317974	0.0801965	FALSE	FALSE	0.05	NA	1	1	18_307022_G_A	0.000972838	2.15e-06	TRUE	1.42e-07	NA	NA	NA	NA	NA	NA	NA	NA	NA	NA	NA	NA	NA	NA	NA	NA	NA	NA	0.231563	1	-0.118889	0.0993767	Wald ratio	CASQ2	0.499423	1	-0.0333817	0.0494253	Wald ratio	CASQ2_19291_2	SeqId.19291-2	SomaScan v4	CASQ2:O14958:Cardiometabolic_II	OID30063	Cardiometabolic_II	Olink Explore
PSMG4	Q5JS54	21108	CIS	PGC3_SCZ_NoUKB	UKBB-PPP_Specific	NA,+	NA	0.440761	0.440761	UKBB_PPP	UKBB_PPP	1.08966	1647.56	NA	NA	NA	NA	NA	NA	NA	NA	NA	NA	NA	NA	NA	NA	NA	NA	NA	NA	NA	NA	NA	NA	NA	NA	NA	NA	NA	NA	NA	NA	NA	NA	NA	NA	NA	fixed	0.440761	0.0367381	0.0476556	-0.0566651	0.130141	FALSE	FALSE	0.05	5.24513716558737,0.0220081932368673	2.29023	2	6_3137960_T_C,6_3260321_T_A	0.0133636	3.81e-05	TRUE	6.42e-74	NA	NA	NA	5.57996	5.57434	NA	5.57429	0.000440203	1	1	NA	1	1	0.0181672	0.0182255	NA	0.0182261	0.983261	0.464567	2	0.0346479	0.0473754	Ivw(FixedEffects)	NA	NA	NA	NA	NA	NA	NA	NA	NA	PSMG4:Q5JS54:Inflammation_II	OID30514	Inflammation_II	Olink Explore
PTN	P21246	9630	CIS	Depression_iPSYCH_2023	BOTH	-,-	0.590626	0.4408	0.590626	UKBB_PPP	metap	1.16693	1647.71	fixed	0.557478	-0.0127831	0.0217921	-0.0554949	0.0299287	FALSE	FALSE	0.05	0.0537595082768049,0.81664600179823	0.231861	2	7_136971731_T_A,7_137353346_T_C	0.0168277	5.83e-07	TRUE	5.67e-125	NA	NA	NA	0.053768	0.0537374	NA	0.0537374	1.66e-06	1	1	NA	1	1	0.816632	0.816683	NA	0.816683	0.998972	fixed	0.4408	-0.0200299	0.0259844	-0.0709584	0.0308986	FALSE	FALSE	0.05	0.301780986673648,0.582768050423156	0.549346	2	7_137328719_G_A,7_137446489_T_C	0.015383	1.33e-06	TRUE	1.63e-106	NA	NA	NA	0.301976	0.301628	NA	0.301628	6.02e-06	1	1	NA	1	1	0.582646	0.582863	NA	0.582864	0.998043	0.440188	2	-0.0200391	0.0259616	Ivw(FixedEffects)	PTN	0.557324	2	-0.0127838	0.0217849	Ivw(FixedEffects)	PTN_3045_72	SeqId.3045-72	SomaScan v4	PTN:P21246:Cardiometabolic	OID20083	Cardiometabolic	Olink Explore
MCL1	Q07820	6943	CIS	BIP_PGC3_noukb	deCODE_Specific	-,NA	NA	0.440811	0.440811	deCODE	deCODE	1.08262	1647.75	fixed	0.440811	-0.0391278	0.050761	-0.138618	0.060362	FALSE	FALSE	0.05	NA	1	1	1_150963335_C_T	0.0109184	4.78e-06	TRUE	4.36e-65	NA	NA	NA	NA	NA	NA	NA	NA	NA	NA	NA	NA	NA	NA	NA	NA	NA	NA	NA	NA	NA	NA	NA	NA	NA	NA	NA	NA	NA	NA	NA	NA	NA	NA	NA	NA	NA	NA	NA	NA	NA	NA	NA	NA	NA	NA	NA	NA	NA	NA	NA	NA	NA	NA	NA	NA	NA	NA	MCL1	0.440461	1	-0.0391278	0.0507222	Wald ratio	MCL1_10396_6	SeqId.10396-6	SomaScan v4	NA	NA	NA	NA
ELMO1	Q92556	16286	TRANS	BIP_PGC3_noukb	deCODE_Specific	+,NA	NA	0.241937	0.241937	deCODE	deCODE	0.596176	1647.83	fixed	0.241937	0.145216	0.1241	-0.0980145	0.388447	FALSE	FALSE	0.05	0.46296545721615,0.496241314210521	0.680416	2	2_240571486_G_A,3_165760452_G_T	0.00284662	5.35e-06	TRUE	5.56e-20	NA	NA	NA	0.467374	0.461449	NA	0.461438	8.36e-05	1	1	NA	1	1	0.494198	0.496947	NA	0.496953	0.992703	NA	NA	NA	NA	NA	NA	NA	NA	NA	NA	NA	NA	NA	NA	NA	NA	NA	NA	NA	NA	NA	NA	NA	NA	NA	NA	NA	NA	NA	NA	NA	NA	NA	NA	NA	NA	NA	NA	NA	NA	ELMO1	0.233447	2	0.146366	0.122839	Ivw(FixedEffects)	ELMO1_12764_3	SeqId.12764-3	SomaScan v4	NA	NA	NA	NA
GOLGA3	Q08378	4426	TRANS	Cognition_Meta	UKBB-PPP_Specific	NA,-	NA	0.241938	0.241938	UKBB_PPP	UKBB_PPP	0.772907	1647.84	NA	NA	NA	NA	NA	NA	NA	NA	NA	NA	NA	NA	NA	NA	NA	NA	NA	NA	NA	NA	NA	NA	NA	NA	NA	NA	NA	NA	NA	NA	NA	NA	NA	NA	NA	random	0.241938	-0.0171248	0.0146346	-0.045808	0.0115585	FALSE	FALSE	0.05	2.5515550276202,0.466045940290075	0.922236	4	1_247876149_C_T,11_179322_C_A,3_56815721_T_C,7_106733272_C_T	0.0237134	1.87e-05	TRUE	6.84e-145	0.00346049	0.00370588	0.448993	2.59936	NA	1.72741	2.59495	2.6e-05	3	NA	2	3	3	0.457602	NA	0.421597	0.458376	1	0.24259	4	-0.0170591	0.0145986	Ivw(FixedEffects)	NA	NA	NA	NA	NA	NA	NA	NA	NA	GOLGA3:Q08378:Neurology_II	OID31026	Neurology_II	Olink Explore
PRUNE2	Q8WUY3	25209	TRANS	Depression_iPSYCH_2023	UKBB-PPP_Specific	NA,+	NA	0.241965	0.241965	UKBB_PPP	UKBB_PPP	1.42686	1648.03	NA	NA	NA	NA	NA	NA	NA	NA	NA	NA	NA	NA	NA	NA	NA	NA	NA	NA	NA	NA	NA	NA	NA	NA	NA	NA	NA	NA	NA	NA	NA	NA	NA	NA	NA	fixed	0.241965	0.0645328	0.0551521	-0.0435633	0.172629	FALSE	FALSE	0.05	NA	1	1	10_133360698_T_C	0.00390912	2.05e-06	TRUE	1.12e-27	NA	NA	NA	NA	NA	NA	NA	NA	NA	NA	NA	NA	NA	NA	NA	NA	NA	NA	0.239486	1	0.0645328	0.0548622	Wald ratio	NA	NA	NA	NA	NA	NA	NA	NA	NA	PRUNE2:Q8WUY3:Oncology_II	OID31270	Oncology_II	Olink Explore
NXT1	Q9UKK6	15913	TRANS	BIP_PGC3_noukb	deCODE_Specific	-,NA	NA	0.241996	0.241996	deCODE	deCODE	0.596106	1648.23	random	0.241996	-0.0568482	0.0485877	-0.152078	0.0383819	FALSE	FALSE	0.05	11.153065536402,0.083759399907716	1.36339	7	12_111395984_G_A,3_185769367_A_T,3_186455170_C_T,3_186676096_T_C,3_186721934_A_C,3_186908280_G_A,3_187187426_G_A	0.0319628	5.35e-05	TRUE	1.44e-210	-0.00115897	0.0126625	0.930627	11.9669	11.9397	11.9469	11.9395	0.00197836	6	6	5	6	6	0.0627115	0.0633276	0.035523	0.0633319	1	NA	NA	NA	NA	NA	NA	NA	NA	NA	NA	NA	NA	NA	NA	NA	NA	NA	NA	NA	NA	NA	NA	NA	NA	NA	NA	NA	NA	NA	NA	NA	NA	NA	NA	NA	NA	NA	NA	NA	NA	NXT1	0.0998694	7	-0.0582965	0.0354281	Ivw(FixedEffects)	NXT1_9942_2	SeqId.9942-2	SomaScan v4	NA	NA	NA	NA
MAGEA3	P43357	6801	TRANS	Depression_iPSYCH_2023	deCODE_Specific	+,NA	NA	0.242032	0.242032	deCODE	deCODE	1.42602	1648.48	random	0.242032	0.0220998	0.01889	-0.0149239	0.0591234	FALSE	FALSE	0.05	10.0255340685041,0.0399997535304797	1.58316	5	1_196695521_C_T,14_94378610_C_T,14_94380925_T_A,19_44945208_T_G,3_165787389_A_G	0.0497253	2.12e-05	TRUE	0	0.00114401	0.00737075	0.886511	10.8991	NA	10.8123	10.8671	0.00148395	4	NA	3	4	4	0.0277217	NA	0.0127855	0.0280992	1	NA	NA	NA	NA	NA	NA	NA	NA	NA	NA	NA	NA	NA	NA	NA	NA	NA	NA	NA	NA	NA	NA	NA	NA	NA	NA	NA	NA	NA	NA	NA	NA	NA	NA	NA	NA	NA	NA	NA	NA	MAGEA3	0.0708392	5	0.0214492	0.0118733	Ivw(FixedEffects)	MAGEA3_12576_21	SeqId.12576-21	SomaScan v4	NA	NA	NA	NA
ASPH	Q12797	757	TRANS	PGC3_SCZ_NoUKB	deCODE_Specific	-,NA	NA	0.242095	0.242095	deCODE	deCODE	0.675505	1648.91	fixed	0.242095	-0.155446	0.132886	-0.415897	0.105006	FALSE	FALSE	0.05	4.06224692762023,0.0438521126637382	2.0155	2	10_4764927_G_A,12_101745050_T_C	0.0032573	4.54e-05	TRUE	5.26e-17	NA	NA	NA	4.50665	4.40694	NA	4.40507	0.00322548	1	1	NA	1	1	0.0337633	0.035793	NA	0.0358323	0.95471	NA	NA	NA	NA	NA	NA	NA	NA	NA	NA	NA	NA	NA	NA	NA	NA	NA	NA	NA	NA	NA	NA	NA	NA	NA	NA	NA	NA	NA	NA	NA	NA	NA	NA	NA	NA	NA	NA	NA	NA	ASPH	0.155386	2	-0.180606	0.127119	Ivw(FixedEffects)	ASPH_6998_106	SeqId.6998-106	SomaScan v4	NA	NA	NA	NA
ACADS	P16219	90	TRANS	PGC3_SCZ_NoUKB	deCODE_Specific	+,NA	NA	0.242113	0.242113	deCODE	deCODE	0.675278	1649.03	random	0.242113	0.0489676	0.0418626	-0.0330815	0.131017	FALSE	FALSE	0.05	14.3464282101492,0.0453518850926957	1.4316	8	1_196183998_T_C,1_196695521_C_T,1_196813906_A_C,1_198057449_T_C,17_28367840_G_A,2_216622986_G_A,3_165715880_C_T,3_165768357_T_G	0.0355348	0.00011521	TRUE	6.04e-205	-0.00824064	0.0111085	0.4862	15.9199	15.894	14.5824	15.8939	0.00271042	7	7	6	7	7	0.0258584	0.0261026	0.0237656	0.0261034	1	NA	NA	NA	NA	NA	NA	NA	NA	NA	NA	NA	NA	NA	NA	NA	NA	NA	NA	NA	NA	NA	NA	NA	NA	NA	NA	NA	NA	NA	NA	NA	NA	NA	NA	NA	NA	NA	NA	NA	NA	ACADS	0.104361	8	0.047207	0.0290671	Ivw(FixedEffects)	ACADS_17393_13	SeqId.17393-13	SomaScan v4	NA	NA	NA	NA
ULBP2	Q9BZM5	14894	CIS	PGC3_SCZ_NoUKB	UKBB-PPP_Specific	NA,-	NA	0.44116	0.44116	UKBB_PPP	UKBB_PPP	1.08992	1649.05	NA	NA	NA	NA	NA	NA	NA	NA	NA	NA	NA	NA	NA	NA	NA	NA	NA	NA	NA	NA	NA	NA	NA	NA	NA	NA	NA	NA	NA	NA	NA	NA	NA	NA	NA	random	0.44116	-0.0151251	0.019637	-0.053613	0.0233627	FALSE	FALSE	0.05	2.11802913538472,0.548273966520055	0.840244	4	6_149882780_G_A,6_149938654_A_G,6_149982980_C_T,6_150151352_G_A	0.060942	1.73e-05	TRUE	0	-0.0035218	0.0125965	0.806056	2.15919	NA	2.07797	2.15845	0.000321516	3	NA	2	3	3	0.540031	NA	0.353813	0.540178	0.999998	0.436255	4	-0.0152763	0.0196219	Ivw(FixedEffects)	NA	NA	NA	NA	NA	NA	NA	NA	NA	ULBP2:Q9BZM5:Neurology	OID20919	Neurology	Olink Explore
CTHRC1	Q96CG8	18831	CIS	Depression_iPSYCH_2023	UKBB-PPP_Specific	NA,-	NA	0.44119	0.44119	UKBB_PPP	UKBB_PPP	1.16714	1649.17	NA	NA	NA	NA	NA	NA	NA	NA	NA	NA	NA	NA	NA	NA	NA	NA	NA	NA	NA	NA	NA	NA	NA	NA	NA	NA	NA	NA	NA	NA	NA	NA	NA	NA	NA	fixed	0.44119	-0.019178	0.0249005	-0.067982	0.0296261	FALSE	FALSE	0.05	0.420333131376385,0.516770864989274	0.648331	2	8_103245437_A_G,8_103373791_G_A	0.018197	1.53e-06	TRUE	4.74e-129	NA	NA	NA	0.424958	0.424593	NA	0.424593	1.4e-05	1	1	NA	1	1	0.514473	0.514654	NA	0.514654	0.99701	0.439623	2	-0.0192294	0.0248818	Ivw(FixedEffects)	NA	NA	NA	NA	NA	NA	NA	NA	NA	CTHRC1:Q96CG8:Cardiometabolic_II	OID30393	Cardiometabolic_II	Olink Explore
METTL24	Q5JXM2	21566	CIS	Cognition_Meta	deCODE_Specific	+,NA	NA	0.441193	0.441193	deCODE	deCODE	1.1557	1649.18	fixed	0.441193	0.0206404	0.0267995	-0.0318856	0.0731664	FALSE	FALSE	0.05	0.506360191453839,0.776328055867538	0.50317	3	6_110018337_C_T,6_110344779_T_C,6_110595014_G_A	0.0060401	5.27e-06	TRUE	2.13e-39	-0.00794941	0.0121952	0.632243	0.508036	0.506774	0.0831332	0.506772	1.7e-05	2	2	1	2	2	0.775678	0.776168	0.773095	0.776168	0.999991	NA	NA	NA	NA	NA	NA	NA	NA	NA	NA	NA	NA	NA	NA	NA	NA	NA	NA	NA	NA	NA	NA	NA	NA	NA	NA	NA	NA	NA	NA	NA	NA	NA	NA	NA	NA	NA	NA	NA	NA	METTL24	0.438548	3	0.0207046	0.0267278	Ivw(FixedEffects)	METTL24_9470_15	SeqId.9470-15	SomaScan v4	NA	NA	NA	NA
JPT2	Q9H910	14137	TRANS	Cognition_Meta	UKBB-PPP_Specific	NA,+	NA	0.242146	0.242146	UKBB_PPP	UKBB_PPP	0.773209	1649.25	NA	NA	NA	NA	NA	NA	NA	NA	NA	NA	NA	NA	NA	NA	NA	NA	NA	NA	NA	NA	NA	NA	NA	NA	NA	NA	NA	NA	NA	NA	NA	NA	NA	NA	NA	random	0.242146	0.0419468	0.035863	-0.0283434	0.112237	FALSE	FALSE	0.05	26.7657044660198,0.00152915708921417	1.72452	10	10_59733591_A_G,10_63174788_C_T,11_180258_T_C,12_111395984_G_A,12_54332691_A_G,17_29518756_C_T,19_55027704_T_G,3_56815721_T_C,5_132461117_A_C,7_106733200_C_T	0.0129864	0.000200521	TRUE	7.07e-65	0.00857543	0.00896831	0.366973	33.0001	32.4862	29.6154	32.4538	0.000469866	9	9	8	9	9	0.000133547	0.000164034	0.000247145	0.000166175	1	0.00932338	10	0.0521191	0.0200461	Ivw(FixedEffects)	NA	NA	NA	NA	NA	NA	NA	NA	NA	JPT2:Q9H910:Oncology_II	OID31520	Oncology_II	Olink Explore
ADH1C	P00326	251	CIS	PGC3_SCZ_NoUKB	deCODE_Specific	-,NA	NA	0.441247	0.441247	deCODE	deCODE	1.08942	1649.38	fixed	0.441247	-0.050035	0.064973	-0.17738	0.0773097	FALSE	FALSE	0.05	NA	1	1	4_99349450_C_T	0.00692195	3.63e-06	TRUE	9.64e-44	NA	NA	NA	NA	NA	NA	NA	NA	NA	NA	NA	NA	NA	NA	NA	NA	NA	NA	NA	NA	NA	NA	NA	NA	NA	NA	NA	NA	NA	NA	NA	NA	NA	NA	NA	NA	NA	NA	NA	NA	NA	NA	NA	NA	NA	NA	NA	NA	NA	NA	NA	NA	NA	NA	NA	NA	NA	NA	ADH1C	0.440694	1	-0.050035	0.0648944	Wald ratio	ADH1C_15525_294	SeqId.15525-294	SomaScan v4	NA	NA	NA	NA
HEXIM1	O94992	24953	TRANS	PGC3_SCZ_NoUKB	BOTH	-,-	0.458884	0.242166	0.673551	UKBB_PPP	deCODE	0.67515	1649.39	fixed	0.673551	-0.0659859	0.156632	-0.372979	0.241007	FALSE	FALSE	0.05	NA	1	1	11_198986_T_C	0.001217	1.07e-06	TRUE	8.18e-09	NA	NA	NA	NA	NA	NA	NA	NA	NA	NA	NA	NA	NA	NA	NA	NA	NA	NA	random	0.242166	-0.0564224	0.0482412	-0.150973	0.0381285	FALSE	FALSE	0.05	19.8633942034524,0.0697146141748928	1.28658	13	1_156481081_T_C,10_63288546_C_A,11_180258_T_C,12_111395984_G_A,12_54318524_G_A,19_44908822_C_T,19_55014977_T_G,3_56815721_T_C,5_132451445_A_G,5_88884379_T_C,7_106733200_C_T,8_105569300_A_T,9_134040643_C_T	0.0256671	0.000151129	TRUE	2.61e-136	0.0165068	0.00674397	0.0323811	21.5857	21.5346	13.9746	21.5383	0.00161696	12	12	11	12	12	0.0424347	0.0430796	0.2344	0.0430323	1	0.150783	13	-0.0531732	0.0370088	Ivw(FixedEffects)	HEXIM1	0.672915	1	-0.0659859	0.156309	Wald ratio	HEXIM1_15596_7	SeqId.15596-7	SomaScan v4	HEXIM1:O94992:Inflammation	OID20589	Inflammation	Olink Explore
LCN2	P80188	6526	TRANS	Depression_iPSYCH_2023	BOTH	-,-	0.276518	0.242185	0.321318	UKBB_PPP	deCODE	1.42569	1649.52	random	0.321318	-0.022258	0.0224431	-0.0662455	0.0217296	FALSE	FALSE	0.05	32.7190968705002,0.0258958029556671	1.31227	20	1_153365467_G_A,1_36485174_A_T,12_53617703_C_T,14_100710432_G_A,16_20381010_G_A,17_40028327_C_T,19_12487433_C_A,19_18001211_T_C,19_18479133_C_T,19_4962959_T_C,2_85537843_A_T,3_128598047_C_A,3_128906947_G_T,3_47538668_T_A,5_132949702_G_A,5_95915188_T_C,6_16749336_A_G,7_50218107_T_A,8_129592317_G_A,8_60738272_A_T	0.0284292	5.95e-05	TRUE	1.15e-194	0.00333954	0.005098	0.520709	36.452	36.3559	35.6032	36.3712	0.00186114	19	19	18	19	19	0.00928422	0.00954182	0.00792894	0.00950023	1	random	0.242185	-0.0194414	0.0166231	-0.0520221	0.0131393	FALSE	FALSE	0.05	56.6241700533272,0.00642660565819586	1.30992	34	1_153365467_G_A,1_36421562_A_G,10_11917385_C_T,11_44066439_G_T,12_111621753_C_T,12_53617945_A_G,16_20347945_G_T,16_88608769_A_G,17_39994239_T_C,17_70271579_G_T,17_7839283_G_A,19_12410890_C_T,19_18464383_A_G,19_4983293_A_G,2_101025798_A_G,2_43237679_G_A,2_85525351_A_C,21_17783489_A_C,3_128599154_G_A,3_47004356_C_T,3_53252768_C_T,4_102267552_C_T,4_54542708_A_T,4_54608274_C_T,4_76451770_T_C,5_1285859_C_A,5_132970199_C_A,5_95915188_T_C,6_135182647_C_T,6_144064640_C_T,7_28238191_C_T,7_50218717_C_T,8_129597122_A_C,8_60738272_A_T	0.065224	0.000107179	TRUE	0	0.00211326	0.00327588	0.523463	61.5095	61.4347	60.7199	61.4461	0.00350951	33	33	32	33	33	0.00187199	0.00190893	0.00160937	0.00190329	1	0.0993516	34	-0.0206343	0.0125208	Ivw(FixedEffects)	LCN2	0.112826	20	-0.0266263	0.0167924	Ivw(FixedEffects)	LCN2_2836_68	SeqId.2836-68	SomaScan v4	LCN2:P80188:Cardiometabolic	OID20392	Cardiometabolic	Olink Explore
ADH1A	P07327	249	CIS	Cognition_Meta	deCODE_Specific	-,NA	NA	0.441295	0.441295	deCODE	deCODE	1.15515	1649.56	fixed	0.441295	-0.0165253	0.0214612	-0.0585884	0.0255379	FALSE	FALSE	0.05	NA	1	1	4_99185386_C_T	0.00650504	3.23e-06	TRUE	3.52e-42	NA	NA	NA	NA	NA	NA	NA	NA	NA	NA	NA	NA	NA	NA	NA	NA	NA	NA	NA	NA	NA	NA	NA	NA	NA	NA	NA	NA	NA	NA	NA	NA	NA	NA	NA	NA	NA	NA	NA	NA	NA	NA	NA	NA	NA	NA	NA	NA	NA	NA	NA	NA	NA	NA	NA	NA	NA	NA	ADH1A	0.440707	1	-0.0165253	0.0214336	Wald ratio	ADH1A_17396_23	SeqId.17396-23	SomaScan v4	NA	NA	NA	NA
RAB3B	P20337	9778	TRANS	BIP_PGC3_noukb	deCODE_Specific	-,NA	NA	0.242197	0.242197	deCODE	deCODE	0.596385	1649.6	fixed	0.242197	-0.227746	0.194736	-0.609421	0.153929	FALSE	FALSE	0.05	NA	1	1	11_65130754_C_T	0.00110663	4.03e-06	TRUE	2.06e-08	NA	NA	NA	NA	NA	NA	NA	NA	NA	NA	NA	NA	NA	NA	NA	NA	NA	NA	NA	NA	NA	NA	NA	NA	NA	NA	NA	NA	NA	NA	NA	NA	NA	NA	NA	NA	NA	NA	NA	NA	NA	NA	NA	NA	NA	NA	NA	NA	NA	NA	NA	NA	NA	NA	NA	NA	NA	NA	RAB3B	0.233854	1	-0.227746	0.191304	Wald ratio	RAB3B_16847_39	SeqId.16847-39	SomaScan v4	NA	NA	NA	NA
DBNL	Q9UJU6	2696	TRANS	Cognition_Meta	UKBB-PPP_Specific	NA,-	NA	0.242197	0.242197	UKBB_PPP	UKBB_PPP	0.77301	1649.6	NA	NA	NA	NA	NA	NA	NA	NA	NA	NA	NA	NA	NA	NA	NA	NA	NA	NA	NA	NA	NA	NA	NA	NA	NA	NA	NA	NA	NA	NA	NA	NA	NA	NA	NA	random	0.242197	-0.0317617	0.0271581	-0.0849905	0.0214671	FALSE	FALSE	0.05	7.413693602824,0.284276233461586	1.11158	7	11_180258_T_C,19_55022111_T_C,3_56815721_T_C,5_132461117_A_C,7_106733200_C_T,8_105569300_A_T,9_138175011_C_T	0.00922324	5.04e-05	TRUE	2.42e-51	0.00566807	0.0110519	0.629895	7.72416	7.67679	7.33814	7.6759	9.96e-05	6	6	5	6	6	0.259016	0.262751	0.196683	0.262822	1	0.167499	7	-0.0332318	0.0240761	Ivw(FixedEffects)	NA	NA	NA	NA	NA	NA	NA	NA	NA	DBNL:Q9UJU6:Inflammation	OID20681	Inflammation	Olink Explore
IL1R1	P14778	5993	CIS	BIP_PGC3_noukb	BOTH	-,-	0.529501	0.441309	0.529501	deCODE	metap	1.08313	1649.61	fixed	0.441309	-0.0362735	0.0471094	-0.128606	0.0560593	FALSE	FALSE	0.05	0.494514265862206,0.780939862356506	0.49725	3	2_101160018_G_A,2_102069970_G_A,2_102129816_A_C	0.0168594	3.08e-06	TRUE	1.89e-117	0.0165594	0.0237099	0.611876	0.494974	0.494483	0.00718508	0.494483	5.08e-05	2	2	1	2	2	0.78076	0.780952	0.932448	0.780952	0.999975	fixed	0.463996	-0.033501	0.0457488	-0.123167	0.0561649	FALSE	FALSE	0.05	0.127221025867657,0.721330956249496	0.356681	2	2_102036072_T_C,2_102156623_C_T	0.0223941	1.87e-06	TRUE	4.26e-151	NA	NA	NA	0.127415	0.127324	NA	0.127324	1.86e-05	1	1	NA	1	1	0.721128	0.721223	NA	0.721223	0.996563	0.463618	2	-0.0335145	0.0457286	Ivw(FixedEffects)	IL1R1	0.440594	3	-0.0362965	0.0470656	Ivw(FixedEffects)	IL1R1_2991_9	SeqId.2991-9	SomaScan v4	IL1R1:P14778:Neurology	OID21116	Neurology	Olink Explore
IDS	P22304	5389	TRANS	BIP_PGC3_noukb	BOTH	-,-	0.47434	0.242207	0.70914	deCODE	UKBB_PPP	0.596196	1649.67	random	0.242207	-0.0505114	0.0431911	-0.135164	0.0341415	FALSE	FALSE	0.05	5.03935572334212,0.411096081492947	1.00393	6	1_196695521_C_T,1_21493549_A_G,12_101388750_G_A,12_101771564_G_A,12_101823942_C_A,14_93142631_T_A	0.0199932	1.92e-05	TRUE	4.21e-135	0.0103528	0.00942986	0.333908	5.43801	5.4286	4.1788	5.42854	0.000509564	5	5	4	5	5	0.364791	0.365838	0.382348	0.365846	1	random	0.70914	-0.0157192	0.0421413	-0.0983146	0.0668762	FALSE	FALSE	0.05	2.33332931858656,0.506165980962325	0.881916	4	1_92568466_G_T,12_101827588_A_G,12_101851695_C_T,17_28367840_G_A	0.0256683	7.07e-06	TRUE	1.17e-172	0.0115805	0.0105962	0.388523	2.35323	NA	1.15883	2.35287	0.000218196	3	NA	2	3	3	0.502401	NA	0.560226	0.502469	0.999999	0.712143	4	-0.0155276	0.0420825	Ivw(FixedEffects)	IDS	0.253865	6	-0.0488738	0.0428337	Ivw(FixedEffects)	IDS_3198_4	SeqId.3198-4	SomaScan v4	IDS:P22304:Inflammation	OID20619	Inflammation	Olink Explore
PSG4	Q00888	9521	CIS	BIP_PGC3_noukb	deCODE_Specific	-,NA	NA	0.441387	0.441387	deCODE	deCODE	1.08261	1649.9	random	0.441387	-0.0251111	0.032618	-0.0890413	0.038819	FALSE	FALSE	0.05	10.9302745017063,0.362976034406632	1.04548	11	19_42199798_G_A,19_42888764_T_C,19_42904634_T_A,19_42927865_A_C,19_43055178_T_C,19_43538838_C_T,19_43556868_G_T,19_43684333_C_T,19_43777633_G_A,19_44039607_A_G,19_44133783_T_A	0.0640035	3.66e-05	TRUE	0	-0.0483346	0.0204527	0.0423755	11.5203	11.517	5.93542	11.517	0.0138061	10	10	9	10	10	0.318439	0.318681	0.746364	0.318682	1	NA	NA	NA	NA	NA	NA	NA	NA	NA	NA	NA	NA	NA	NA	NA	NA	NA	NA	NA	NA	NA	NA	NA	NA	NA	NA	NA	NA	NA	NA	NA	NA	NA	NA	NA	NA	NA	NA	NA	NA	PSG4	0.396107	11	-0.0264114	0.0311236	Ivw(FixedEffects)	PSG4_5649_83	SeqId.5649-83	SomaScan v4	NA	NA	NA	NA
FSHB	P01225	3964	CIS	Depression_iPSYCH_2023	UKBB-PPP_Specific	NA,+	NA	0.441442	0.441442	UKBB_PPP	UKBB_PPP	1.16698	1650.11	NA	NA	NA	NA	NA	NA	NA	NA	NA	NA	NA	NA	NA	NA	NA	NA	NA	NA	NA	NA	NA	NA	NA	NA	NA	NA	NA	NA	NA	NA	NA	NA	NA	NA	NA	fixed	0.441442	0.031998	0.0415688	-0.0494754	0.113471	FALSE	FALSE	0.05	NA	1	1	11_30204981_G_A	0.0123044	8.77e-07	TRUE	1.51e-85	NA	NA	NA	NA	NA	NA	NA	NA	NA	NA	NA	NA	NA	NA	NA	NA	NA	NA	0.441111	1	0.031998	0.0415387	Wald ratio	NA	NA	NA	NA	NA	NA	NA	NA	NA	FSHB:P01225:Cardiometabolic_II	OID30233	Cardiometabolic_II	Olink Explore
RTBDN	Q9BSG5	30310	TRANS	PGC3_SCZ_NoUKB	UKBB-PPP_Specific	NA,-	NA	0.242272	0.242272	UKBB_PPP	UKBB_PPP	0.67517	1650.11	NA	NA	NA	NA	NA	NA	NA	NA	NA	NA	NA	NA	NA	NA	NA	NA	NA	NA	NA	NA	NA	NA	NA	NA	NA	NA	NA	NA	NA	NA	NA	NA	NA	NA	NA	random	0.242272	-0.124829	0.106753	-0.33406	0.0844027	FALSE	FALSE	0.05	4.94504839377992,0.175865478420276	1.28388	4	12_57034944_T_C,16_20350628_C_T,19_44909976_G_T,4_56958766_A_G	0.00482976	5.05e-05	TRUE	2.61e-25	-0.0656895	0.0495337	0.315968	5.19355	NA	2.76349	5.11255	0.000753245	3	NA	2	3	3	0.158161	NA	0.25114	0.163739	0.999995	0.104453	4	-0.132101	0.0813611	Ivw(FixedEffects)	NA	NA	NA	NA	NA	NA	NA	NA	NA	RTBDN:Q9BSG5:Oncology	OID21343	Oncology	Olink Explore
LRRFIP1	Q32MZ4	6702	CIS	Depression_iPSYCH_2023	UKBB-PPP_Specific	NA,+	NA	0.441527	0.441527	UKBB_PPP	UKBB_PPP	1.16638	1650.43	NA	NA	NA	NA	NA	NA	NA	NA	NA	NA	NA	NA	NA	NA	NA	NA	NA	NA	NA	NA	NA	NA	NA	NA	NA	NA	NA	NA	NA	NA	NA	NA	NA	NA	NA	fixed	0.441527	0.0578523	0.0751702	-0.0894786	0.205183	FALSE	FALSE	0.05	NA	1	1	2_237657250_T_A	0.00185353	9.01e-07	TRUE	4.17e-14	NA	NA	NA	NA	NA	NA	NA	NA	NA	NA	NA	NA	NA	NA	NA	NA	NA	NA	0.439356	1	0.0578523	0.0748141	Wald ratio	NA	NA	NA	NA	NA	NA	NA	NA	NA	LRRFIP1:Q32MZ4:Oncology_II	OID31344	Oncology_II	Olink Explore
LACTB2	Q53H82	18512	TRANS	PGC3_SCZ_NoUKB	UKBB-PPP_Specific	NA,-	NA	0.24232	0.24232	UKBB_PPP	UKBB_PPP	0.675028	1650.44	NA	NA	NA	NA	NA	NA	NA	NA	NA	NA	NA	NA	NA	NA	NA	NA	NA	NA	NA	NA	NA	NA	NA	NA	NA	NA	NA	NA	NA	NA	NA	NA	NA	NA	NA	random	0.24232	-0.0911607	0.077968	-0.243975	0.0616537	FALSE	FALSE	0.05	11.9336400399258,0.102762379553279	1.30568	8	10_63188924_T_C,11_180258_T_C,12_54318524_G_A,17_29518756_C_T,19_55027704_T_G,3_56815721_T_C,5_132451445_A_G,8_105569300_A_T	0.0100391	9.79e-05	TRUE	2.14e-51	0.0355547	0.0224247	0.163944	12.7208	12.63	8.9648	12.627	0.000934832	7	7	6	7	7	0.07921	0.0816537	0.175567	0.0817346	1	0.115546	8	-0.0919611	0.0584345	Ivw(FixedEffects)	NA	NA	NA	NA	NA	NA	NA	NA	NA	LACTB2:Q53H82:Cardiometabolic	OID20150	Cardiometabolic	Olink Explore
AARSD1	Q9BTE6	28417	CIS	PGC3_SCZ_NoUKB	UKBB-PPP_Specific	NA,+	NA	0.441564	0.441564	UKBB_PPP	UKBB_PPP	1.08948	1650.56	NA	NA	NA	NA	NA	NA	NA	NA	NA	NA	NA	NA	NA	NA	NA	NA	NA	NA	NA	NA	NA	NA	NA	NA	NA	NA	NA	NA	NA	NA	NA	NA	NA	NA	NA	fixed	0.441564	0.0509066	0.0661506	-0.0787462	0.180559	FALSE	FALSE	0.05	NA	1	1	17_42988528_C_T	0.00810555	3.71e-06	TRUE	5.08e-49	NA	NA	NA	NA	NA	NA	NA	NA	NA	NA	NA	NA	NA	NA	NA	NA	NA	NA	0.441067	1	0.0509066	0.0660788	Wald ratio	NA	NA	NA	NA	NA	NA	NA	NA	NA	AARSD1:Q9BTE6:Oncology	OID21311	Oncology	Olink Explore
SCN4B	Q8IWT1	10592	CIS	Depression_iPSYCH_2023	UKBB-PPP_Specific	NA,+	NA	0.441616	0.441616	UKBB_PPP	UKBB_PPP	1.16579	1650.76	NA	NA	NA	NA	NA	NA	NA	NA	NA	NA	NA	NA	NA	NA	NA	NA	NA	NA	NA	NA	NA	NA	NA	NA	NA	NA	NA	NA	NA	NA	NA	NA	NA	NA	NA	random	0.441616	0.00931527	0.0121061	-0.0144123	0.0330429	FALSE	FALSE	0.05	1.42574774211035,0.839707816743164	0.597023	5	11_117826830_A_G,11_118036044_T_C,11_118161527_C_A,11_118265258_T_G,11_119133316_C_T	0.0600315	3e-06	TRUE	0	0.00058595	0.00415228	0.896722	1.43524	1.43485	1.41533	1.43485	3.09e-05	4	4	3	4	4	0.838047	0.838116	0.701946	0.838116	1	0.440427	5	0.00933506	0.0121003	Ivw(FixedEffects)	NA	NA	NA	NA	NA	NA	NA	NA	NA	SCN4B:Q8IWT1:Cardiometabolic_II	OID30277	Cardiometabolic_II	Olink Explore
COLEC11	Q9BWP8	17213	TRANS	PGC3_SCZ_NoUKB	deCODE_Specific	+,NA	NA	0.242369	0.242369	deCODE	deCODE	0.674888	1650.78	random	0.242369	0.0421375	0.0360431	-0.0285057	0.112781	FALSE	FALSE	0.05	29.7656485285643,0.0397881446736959	1.28594	19	1_161658666_C_T,10_52773600_A_G,2_1288845_C_T,2_179874723_C_A,2_1817853_C_T,2_1860192_C_T,2_2066231_A_G,2_2300127_C_A,2_2568138_C_T,2_4758237_G_A,2_5338858_G_A,2_5418880_T_G,2_5882419_G_T,2_6047471_A_T,2_6674345_G_T,3_187259995_G_A,8_117551780_C_T,8_119113926_A_G,9_134950654_C_T	0.0360224	0.000291201	TRUE	6.74e-188	-0.00864271	0.0092668	0.364057	33.6538	33.5792	32.0157	33.5854	0.0250958	18	18	17	18	18	0.0138936	0.0141894	0.0149806	0.0141645	1	NA	NA	NA	NA	NA	NA	NA	NA	NA	NA	NA	NA	NA	NA	NA	NA	NA	NA	NA	NA	NA	NA	NA	NA	NA	NA	NA	NA	NA	NA	NA	NA	NA	NA	NA	NA	NA	NA	NA	NA	COLEC11	0.0913432	19	0.0467235	0.027674	Ivw(FixedEffects)	COLEC11_4430_44	SeqId.4430-44	SomaScan v4	NA	NA	NA	NA
OSTN	P61366	29961	CIS	Depression_iPSYCH_2023	UKBB-PPP_Specific	NA,+	NA	0.441656	0.441656	UKBB_PPP	UKBB_PPP	1.16507	1650.91	NA	NA	NA	NA	NA	NA	NA	NA	NA	NA	NA	NA	NA	NA	NA	NA	NA	NA	NA	NA	NA	NA	NA	NA	NA	NA	NA	NA	NA	NA	NA	NA	NA	NA	NA	fixed	0.441656	0.0321305	0.0417604	-0.0497185	0.113979	FALSE	FALSE	0.05	0.263990029701373,0.60739210712394	0.5138	2	3_191125026_A_G,3_191265523_C_T	0.00531859	1.27e-06	TRUE	2.69e-37	NA	NA	NA	0.264406	0.263488	NA	0.263486	4.86e-06	1	1	NA	1	1	0.607109	0.607734	NA	0.607735	0.99824	0.439962	2	0.0321718	0.0416594	Ivw(FixedEffects)	NA	NA	NA	NA	NA	NA	NA	NA	NA	OSTN:P61366:Neurology_II	OID30909	Neurology_II	Olink Explore
GFRAL	Q6UXV0	32789	CIS	Cognition_Meta	BOTH	-,-	0.725205	0.441693	0.809328	UKBB_PPP	deCODE	1.15539	1651.05	random	0.809328	-0.004658	0.0193043	-0.0424938	0.0331778	FALSE	FALSE	0.05	13.0385484030583,0.0711747180028108	1.36479	8	6_54382025_G_A,6_54668949_G_A,6_54877512_A_G,6_54884439_G_A,6_55391129_G_A,6_55619783_A_G,6_56035201_T_C,6_56283947_C_T	0.0205519	7.05e-05	TRUE	1.58e-122	0.00793364	0.00540212	0.19232	14.0297	14.0285	10.32	14.0285	0.000793785	7	7	6	7	7	0.0506555	0.0506764	0.111808	0.0506767	1	random	0.441693	-0.00593412	0.00771329	-0.0210519	0.00918365	FALSE	FALSE	0.05	11.3003669683252,0.503367673434125	0.970411	13	6_54439708_T_G,6_54668949_G_A,6_54837076_G_A,6_55052301_A_C,6_55095529_T_A,6_55150752_T_C,6_55298344_C_T,6_55308155_C_T,6_55320990_A_G,6_55478585_G_A,6_55605876_C_T,6_56228198_G_T,6_56321914_C_T	0.087438	7.53e-05	TRUE	0	0.000106168	0.00370044	0.977625	11.8379	11.8359	11.837	11.8362	0.00359012	12	12	11	12	12	0.458783	0.458944	0.376017	0.458921	1	0.437581	13	-0.00597758	0.00770025	Ivw(FixedEffects)	GFRAL	0.786505	8	-0.00380208	0.0140375	Ivw(FixedEffects)	GFRAL_6920_1	SeqId.6920-1	SomaScan v4	GFRAL:Q6UXV0:Neurology_II	OID31091	Neurology_II	Olink Explore
CAPN2	P17655	1479	CIS	PGC3_SCZ_NoUKB	deCODE_Specific	+,NA	NA	0.441704	0.441704	deCODE	deCODE	1.08911	1651.09	fixed	0.441704	0.0880187	0.114411	-0.136223	0.31226	FALSE	FALSE	0.05	7.78384254058766,0.00527155534675225	2.78995	2	1_223188952_G_A,1_224035413_G_T	0.00256066	5.82e-05	TRUE	2.41e-13	NA	NA	NA	8.5169	8.44102	NA	8.43272	0.000736627	1	1	NA	1	1	0.00351863	0.00366851	NA	0.00368529	0.978347	NA	NA	NA	NA	NA	NA	NA	NA	NA	NA	NA	NA	NA	NA	NA	NA	NA	NA	NA	NA	NA	NA	NA	NA	NA	NA	NA	NA	NA	NA	NA	NA	NA	NA	NA	NA	NA	NA	NA	NA	CAPN2	0.371402	2	0.0975288	0.109111	Ivw(FixedEffects)	CAPN2_14684_17	SeqId.14684-17	SomaScan v4	NA	NA	NA	NA
IGFL3	Q6UXB1	32930	TRANS	PGC3_SCZ_NoUKB	deCODE_Specific	+,NA	NA	0.242481	0.242481	deCODE	deCODE	0.674923	1651.54	random	0.242481	0.0380758	0.0325766	-0.0257732	0.101925	FALSE	FALSE	0.05	15.4153776072492,0.0801401103880689	1.30875	10	1_196139611_G_T,1_196203512_G_A,1_196677046_T_G,1_196813906_A_C,1_198251423_G_A,17_28367840_G_A,19_6713251_G_A,19_860766_G_A,2_216622986_G_A,3_165767231_T_C	0.0435596	0.000117073	TRUE	7.99e-252	-0.0104439	0.00873261	0.265953	16.5078	16.4921	14.004	16.4924	0.00277862	9	9	8	9	9	0.0570053	0.0572905	0.081661	0.0572837	1	NA	NA	NA	NA	NA	NA	NA	NA	NA	NA	NA	NA	NA	NA	NA	NA	NA	NA	NA	NA	NA	NA	NA	NA	NA	NA	NA	NA	NA	NA	NA	NA	NA	NA	NA	NA	NA	NA	NA	NA	IGFL3	0.138723	10	0.0366909	0.0247817	Ivw(FixedEffects)	IGFL3_6961_14	SeqId.6961-14	SomaScan v4	NA	NA	NA	NA
MMP17	Q9ULZ9	7163	TRANS	PGC3_SCZ_NoUKB	deCODE_Specific	+,NA	NA	0.242484	0.242484	deCODE	deCODE	0.674655	1651.56	random	0.242484	0.0730677	0.062515	-0.0494596	0.195595	FALSE	FALSE	0.05	13.9882536151403,0.0156842030955404	1.67262	6	1_196695521_C_T,1_196813906_A_C,19_6716268_G_A,2_3592552_C_T,3_165761011_C_T,3_58197909_G_A	0.0226535	0.000123001	TRUE	1.38e-125	-0.0128104	0.017853	0.512709	16.2345	16.1815	14.3831	16.181	0.00240655	5	5	4	5	5	0.00620549	0.00634451	0.00616753	0.0063459	1	NA	NA	NA	NA	NA	NA	NA	NA	NA	NA	NA	NA	NA	NA	NA	NA	NA	NA	NA	NA	NA	NA	NA	NA	NA	NA	NA	NA	NA	NA	NA	NA	NA	NA	NA	NA	NA	NA	NA	NA	MMP17	0.0621336	6	0.0690194	0.0370009	Ivw(FixedEffects)	MMP17_2838_53	SeqId.2838-53	SomaScan v4	NA	NA	NA	NA
TNFRSF6B	O95407	11921	CIS	Cognition_Meta	UKBB-PPP_Specific	NA,-	NA	0.441851	0.441851	UKBB_PPP	UKBB_PPP	1.15499	1651.64	NA	NA	NA	NA	NA	NA	NA	NA	NA	NA	NA	NA	NA	NA	NA	NA	NA	NA	NA	NA	NA	NA	NA	NA	NA	NA	NA	NA	NA	NA	NA	NA	NA	NA	NA	fixed	0.441851	-0.0114685	0.0149121	-0.0406956	0.0177587	FALSE	FALSE	0.05	1.48817637154273,0.475167366837693	0.862605	3	20_63637985_G_A,20_63642964_T_C,20_64009176_G_T	0.0313163	1.13e-05	TRUE	1.48e-190	-0.00321261	0.00612538	0.69249	1.52096	1.51981	1.19284	1.51981	0.000116918	2	2	1	2	2	0.467443	0.467711	0.274758	0.467711	0.999942	0.436062	3	-0.0115987	0.0148919	Ivw(FixedEffects)	NA	NA	NA	NA	NA	NA	NA	NA	NA	TNFRSF6B:O95407:Neurology	OID20964	Neurology	Olink Explore
APP	P05067	620	CIS	Depression_iPSYCH_2023	BOTH	-,-	0.530952	0.441857	0.530952	UKBB_PPP	metap	1.16478	1651.66	fixed	0.465494	-0.0423032	0.0579631	-0.155909	0.0713023	FALSE	FALSE	0.05	NA	1	1	21_26156328_T_G	0.00222044	8.07e-07	TRUE	2.26e-17	NA	NA	NA	NA	NA	NA	NA	NA	NA	NA	NA	NA	NA	NA	NA	NA	NA	NA	fixed	0.441857	-0.0466801	0.0606975	-0.165645	0.0722849	FALSE	FALSE	0.05	NA	1	1	21_26131210_C_A	0.00250789	8.71e-07	TRUE	1.25e-18	NA	NA	NA	NA	NA	NA	NA	NA	NA	NA	NA	NA	NA	NA	NA	NA	NA	NA	0.440254	1	-0.0466801	0.0604849	Wald ratio	APP	0.463976	1	-0.0423032	0.0577664	Wald ratio	APP_3171_57	SeqId.3171-57	SomaScan v4	APP:P05067:Neurology	OID21070	Neurology	Olink Explore
RAP1GDS1	P52306	9859	CIS	Depression_iPSYCH_2023	deCODE_Specific	+,NA	NA	0.44188	0.44188	deCODE	deCODE	1.16402	1651.75	fixed	0.44188	0.0704215	0.0915727	-0.109058	0.249901	FALSE	FALSE	0.05	NA	1	1	4_98316288_T_G	0.000924804	9.06e-07	TRUE	6.68e-08	NA	NA	NA	NA	NA	NA	NA	NA	NA	NA	NA	NA	NA	NA	NA	NA	NA	NA	NA	NA	NA	NA	NA	NA	NA	NA	NA	NA	NA	NA	NA	NA	NA	NA	NA	NA	NA	NA	NA	NA	NA	NA	NA	NA	NA	NA	NA	NA	NA	NA	NA	NA	NA	NA	NA	NA	NA	NA	RAP1GDS1	0.437706	1	0.0704215	0.0907407	Wald ratio	RAP1GDS1_14106_46	SeqId.14106-46	SomaScan v4	NA	NA	NA	NA
PREP	P48147	9358	CIS	Depression_iPSYCH_2023	deCODE_Specific	+,NA	NA	0.441904	0.441904	deCODE	deCODE	1.16327	1651.84	fixed	0.441904	0.0201532	0.0262077	-0.0312128	0.0715193	FALSE	FALSE	0.05	0.064332582088186,0.799774708043046	0.253639	2	6_105329503_A_G,6_105362044_A_G	0.0106606	9.54e-07	TRUE	5.9e-79	NA	NA	NA	0.0643435	0.064253	NA	0.064253	4.25e-06	1	1	NA	1	1	0.799758	0.799896	NA	0.799896	0.998355	NA	NA	NA	NA	NA	NA	NA	NA	NA	NA	NA	NA	NA	NA	NA	NA	NA	NA	NA	NA	NA	NA	NA	NA	NA	NA	NA	NA	NA	NA	NA	NA	NA	NA	NA	NA	NA	NA	NA	NA	PREP	0.441426	2	0.0201567	0.0261847	Ivw(FixedEffects)	PREP_14273_19	SeqId.14273-19	SomaScan v4	NA	NA	NA	NA
CYB5R1	Q9UHQ9	13397	TRANS	PGC3_SCZ_NoUKB	deCODE_Specific	+,NA	NA	0.242548	0.242548	deCODE	deCODE	0.674558	1651.99	random	0.242548	0.0947483	0.0810756	-0.0641568	0.253653	FALSE	FALSE	0.05	8.43222455555285,0.0378745389594423	1.67653	4	1_196695521_C_T,2_3592552_C_T,3_165743688_A_G,3_49651777_G_A	0.0134076	8.09e-05	TRUE	1.56e-74	-0.0161252	0.0226379	0.550161	9.35073	NA	7.45856	9.28012	0.000773307	3	NA	2	3	3	0.0249736	NA	0.0240102	0.0257893	0.999994	NA	NA	NA	NA	NA	NA	NA	NA	NA	NA	NA	NA	NA	NA	NA	NA	NA	NA	NA	NA	NA	NA	NA	NA	NA	NA	NA	NA	NA	NA	NA	NA	NA	NA	NA	NA	NA	NA	NA	NA	CYB5R1	0.055985	4	0.0912106	0.0477255	Ivw(FixedEffects)	CYB5R1_18255_6	SeqId.18255-6	SomaScan v4	NA	NA	NA	NA
MRPL32	Q9BYC8	14035	TRANS	BIP_PGC3_noukb	deCODE_Specific	+,NA	NA	0.242571	0.242571	deCODE	deCODE	0.596875	1652.15	fixed	0.242571	0.15571	0.133247	-0.105449	0.416868	FALSE	FALSE	0.05	2.40735852935046,0.120765989806892	1.55157	2	1_196695521_C_T,1_65604348_A_T	0.00252711	1.14e-05	TRUE	4.33e-17	NA	NA	NA	2.47666	2.43623	NA	2.43524	0.000298298	1	1	NA	1	1	0.115548	0.118561	NA	0.118635	0.98622	NA	NA	NA	NA	NA	NA	NA	NA	NA	NA	NA	NA	NA	NA	NA	NA	NA	NA	NA	NA	NA	NA	NA	NA	NA	NA	NA	NA	NA	NA	NA	NA	NA	NA	NA	NA	NA	NA	NA	NA	MRPL32	0.216165	2	0.161167	0.130311	Ivw(FixedEffects)	MRPL32_7982_10	SeqId.7982-10	SomaScan v4	NA	NA	NA	NA
THSD7A	Q9UPZ6	22207	TRANS	Depression_iPSYCH_2023	deCODE_Specific	+,NA	NA	0.242619	0.242619	deCODE	deCODE	1.42701	1652.48	fixed	0.242619	0.0285034	0.0243939	-0.0193078	0.0763147	FALSE	FALSE	0.05	5.95574841530244,0.0509009237301008	1.72565	3	1_207100406_T_C,1_207126725_G_A,2_27508073_T_C	0.0111105	1.28e-05	TRUE	2.74e-78	0.0143486	0.00544509	0.230901	7.09874	7.06741	0.15476	7.06676	0.000197509	2	2	1	2	2	0.0287428	0.0291965	0.694027	0.0292061	0.999901	NA	NA	NA	NA	NA	NA	NA	NA	NA	NA	NA	NA	NA	NA	NA	NA	NA	NA	NA	NA	NA	NA	NA	NA	NA	NA	NA	NA	NA	NA	NA	NA	NA	NA	NA	NA	NA	NA	NA	NA	THSD7A	0.190434	3	0.0316631	0.0241833	Ivw(FixedEffects)	THSD7A_11174_8	SeqId.11174-8	SomaScan v4	NA	NA	NA	NA
LCT	P09848	6530	TRANS	BIP_PGC3_noukb	deCODE_Specific	-,NA	NA	0.242655	0.242655	deCODE	deCODE	0.596866	1652.72	random	0.242655	-0.025946	0.0222069	-0.0694708	0.0175787	FALSE	FALSE	0.05	73.2835208021504,0.00103043810424855	1.35355	41	10_112349749_A_G,12_124824136_G_A,18_30659789_G_A,18_32230496_T_C,19_47394619_A_G,19_48644886_C_T,19_48697960_C_T,19_49128973_A_G,2_124638978_C_A,2_128044399_A_G,2_131477246_C_T,2_132010678_A_G,2_132509216_T_G,2_132743616_G_A,2_133128156_A_T,2_133170736_T_C,2_133256077_T_A,2_133271711_A_C,2_133519198_C_T,2_133695467_T_A,2_134161531_G_A,2_134243103_A_G,2_134350621_T_C,2_134584401_T_C,2_134595943_A_G,2_134783567_A_T,2_136835078_C_A,2_136864591_T_C,2_137212736_A_G,2_138627801_G_A,2_139137803_C_T,2_139172192_C_T,2_139286915_T_C,2_140013745_C_T,2_140185583_G_A,2_140230787_A_G,2_140805307_A_G,2_142823844_G_T,2_143439854_A_C,5_132954617_G_A,9_133278537_C_T	0.144682	0.000293435	TRUE	0	0.00113948	0.00774447	0.883784	78.9031	78.8684	78.8593	78.872	0.0717659	40	40	39	40	40	0.00023728	0.000239503	0.00016417	0.000239271	1	NA	NA	NA	NA	NA	NA	NA	NA	NA	NA	NA	NA	NA	NA	NA	NA	NA	NA	NA	NA	NA	NA	NA	NA	NA	NA	NA	NA	NA	NA	NA	NA	NA	NA	NA	NA	NA	NA	NA	NA	LCT	0.0967253	41	-0.0270814	0.0163048	Ivw(FixedEffects)	LCT_9017_58	SeqId.9017-58	SomaScan v4	NA	NA	NA	NA
GBP2	P32456	4183	CIS	Depression_iPSYCH_2023	BOTH	+,+	0.585351	0.442143	0.585351	deCODE	metap	1.16308	1652.73	fixed	0.442143	0.0396375	0.0515725	-0.0614428	0.140718	FALSE	FALSE	0.05	0.423892262076631,0.515001243102679	0.65107	2	1_88951254_G_A,1_89048527_T_C	0.00332829	1.51e-06	TRUE	3.91e-25	NA	NA	NA	0.425481	0.42371	NA	0.423707	5.24e-05	1	1	NA	1	1	0.514215	0.515092	NA	0.515093	0.994223	fixed	0.547329	0.0229845	0.038195	-0.0518763	0.0978452	FALSE	FALSE	0.05	0.250797029805601,0.61651442261848	0.500796	2	1_88951254_G_A,1_89088541_A_C	0.00627903	9.17e-07	TRUE	4.24e-44	NA	NA	NA	0.251277	NA	NA	0.250916	3.72e-05	1	NA	NA	1	1	0.616177	NA	NA	0.616431	0.995135	0.546559	2	0.0229941	0.0381377	Ivw(FixedEffects)	GBP2	0.438679	2	0.0397557	0.0513357	Ivw(FixedEffects)	GBP2_18891_98	SeqId.18891-98	SomaScan v4	GBP2:P32456:Inflammation	OID20489	Inflammation	Olink Explore
CELSR2	Q9HCU4	3231	CIS	Depression_iPSYCH_2023	UKBB-PPP_Specific	NA,+	NA	0.442144	0.442144	UKBB_PPP	UKBB_PPP	1.16226	1652.74	NA	NA	NA	NA	NA	NA	NA	NA	NA	NA	NA	NA	NA	NA	NA	NA	NA	NA	NA	NA	NA	NA	NA	NA	NA	NA	NA	NA	NA	NA	NA	NA	NA	NA	NA	random	0.442144	0.0098989	0.0128795	-0.0153445	0.0351423	FALSE	FALSE	0.05	2.70658351776374,0.439109653643876	0.949839	4	1_108835866_C_T,1_109272258_C_T,1_109297116_C_A,1_109718760_T_C	0.0365094	5.19e-06	TRUE	3.66e-252	0.00256297	0.0123382	0.854675	2.82	NA	2.76044	2.81912	0.000362499	3	NA	2	3	3	0.420218	NA	0.251523	0.420362	0.999998	0.440926	4	0.0099169	0.0128686	Ivw(FixedEffects)	NA	NA	NA	NA	NA	NA	NA	NA	NA	CELSR2:Q9HCU4:Inflammation_II	OID30593	Inflammation_II	Olink Explore
NTRK1	P04629	8031	TRANS	BIP_PGC3_noukb	deCODE_Specific	+,NA	NA	0.242675	0.242675	deCODE	deCODE	0.596701	1652.86	random	0.242675	0.0563238	0.048209	-0.0381641	0.150812	FALSE	FALSE	0.05	3.37059689730161,0.497825048055127	0.917959	5	1_196701988_G_A,19_10181296_A_G,2_3592552_C_T,2_3646069_A_T,2_3652301_G_T	0.0186278	1.47e-05	TRUE	4.41e-126	0.0238425	0.0128622	0.160834	3.63904	3.63014	0.202874	3.63009	0.000539569	4	4	3	4	4	0.457053	0.458368	0.977124	0.458376	1	NA	NA	NA	NA	NA	NA	NA	NA	NA	NA	NA	NA	NA	NA	NA	NA	NA	NA	NA	NA	NA	NA	NA	NA	NA	NA	NA	NA	NA	NA	NA	NA	NA	NA	NA	NA	NA	NA	NA	NA	NTRK1	0.224227	5	0.0583659	0.0480234	Ivw(FixedEffects)	NTRK1_3477_63	SeqId.3477-63	SomaScan v4	NA	NA	NA	NA
GBP1	P32455	4182	CIS	BIP_PGC3_noukb	BOTH	+,+	0.792686	0.442431	0.971313	deCODE	UKBB_PPP	1.08446	1653.81	fixed	0.442431	0.0808004	0.105196	-0.12538	0.28698	FALSE	FALSE	0.05	NA	1	1	1_89009135_A_G	0.00332486	1.64e-06	TRUE	4.62e-24	NA	NA	NA	NA	NA	NA	NA	NA	NA	NA	NA	NA	NA	NA	NA	NA	NA	NA	fixed	0.971313	0.00155468	0.0432319	-0.0831783	0.0862877	FALSE	FALSE	0.05	0.322110439306659,0.570342100099255	0.567548	2	1_88518523_A_G,1_89081456_C_T	0.0302507	9.46e-07	TRUE	4.35e-205	NA	NA	NA	0.322699	NA	NA	0.322699	7.46e-05	1	NA	NA	1	1	0.56999	NA	NA	0.56999	0.993108	0.971629	2	0.00153728	0.0432247	Ivw(FixedEffects)	GBP1	0.441283	1	0.0808004	0.104932	Wald ratio	GBP1_15326_64	SeqId.15326-64	SomaScan v4	GBP1:P32455:Neurology_II	OID31128	Neurology_II	Olink Explore
CD81	P60033	1701	TRANS	Cognition_Meta	deCODE_Specific	+,NA	NA	0.242831	0.242831	deCODE	deCODE	0.774671	1653.92	fixed	0.242831	0.0357369	0.0305982	-0.0242345	0.0957083	FALSE	FALSE	0.05	11.8753709498058,0.00263812860506519	2.43674	3	1_196695521_C_T,17_66273143_C_T,3_165787389_A_G	0.00500489	6.84e-05	TRUE	1.28e-27	-0.0170196	0.021009	0.566542	12.9599	12.8463	7.8247	12.8372	0.000163572	2	2	1	2	2	0.0015339	0.00162351	0.00515369	0.00163092	0.999918	NA	NA	NA	NA	NA	NA	NA	NA	NA	NA	NA	NA	NA	NA	NA	NA	NA	NA	NA	NA	NA	NA	NA	NA	NA	NA	NA	NA	NA	NA	NA	NA	NA	NA	NA	NA	NA	NA	NA	NA	CD81	0.215533	3	0.0364411	0.0294238	Ivw(FixedEffects)	CD81_19612_3	SeqId.19612-3	SomaScan v4	NA	NA	NA	NA
SLIT3	O75094	11087	TRANS	Cognition_Meta	deCODE_Specific	-,NA	NA	0.242831	0.242831	deCODE	deCODE	0.774309	1653.92	random	0.242831	-0.016102	0.0137866	-0.0431233	0.0109194	FALSE	FALSE	0.05	3.50215374045515,0.834997308118336	0.707324	8	1_118101094_C_T,1_147502539_G_A,1_150377466_C_T,1_150541235_A_G,1_153061489_T_C,1_154089311_T_C,14_94288847_T_C,17_7166093_G_A	0.0267568	3.33e-05	TRUE	5.83e-159	0.00724916	0.00535987	0.224965	3.56299	3.5574	1.73377	3.5574	0.000974598	7	7	6	7	7	0.828509	0.829109	0.942485	0.829109	1	NA	NA	NA	NA	NA	NA	NA	NA	NA	NA	NA	NA	NA	NA	NA	NA	NA	NA	NA	NA	NA	NA	NA	NA	NA	NA	NA	NA	NA	NA	NA	NA	NA	NA	NA	NA	NA	NA	NA	NA	SLIT3	0.242947	8	-0.0160491	0.0137447	Ivw(FixedEffects)	SLIT3_18931_40	SeqId.18931-40	SomaScan v4	NA	NA	NA	NA
CRX	O43186	2383	TRANS	Depression_iPSYCH_2023	UKBB-PPP_Specific	NA,-	NA	0.242866	0.242866	UKBB_PPP	UKBB_PPP	1.42723	1654.16	NA	NA	NA	NA	NA	NA	NA	NA	NA	NA	NA	NA	NA	NA	NA	NA	NA	NA	NA	NA	NA	NA	NA	NA	NA	NA	NA	NA	NA	NA	NA	NA	NA	NA	NA	fixed	0.242866	-0.108656	0.0930386	-0.291008	0.0736968	FALSE	FALSE	0.05	NA	1	1	7_7866157_A_G	0.00106879	2.08e-06	TRUE	2.89e-08	NA	NA	NA	NA	NA	NA	NA	NA	NA	NA	NA	NA	NA	NA	NA	NA	NA	NA	0.233626	1	-0.108656	0.0912252	Wald ratio	NA	NA	NA	NA	NA	NA	NA	NA	NA	CRX:O43186:Cardiometabolic	OID20070	Cardiometabolic	Olink Explore
ST8SIA6	P61647	23317	CIS	PGC3_SCZ_NoUKB	deCODE_Specific	+,NA	NA	0.44264	0.44264	deCODE	deCODE	1.0907	1654.59	fixed	0.44264	0.143953	0.187501	-0.223543	0.511448	FALSE	FALSE	0.05	NA	1	1	10_17453620_T_A	0.00103954	4.6e-06	TRUE	5.22e-07	NA	NA	NA	NA	NA	NA	NA	NA	NA	NA	NA	NA	NA	NA	NA	NA	NA	NA	NA	NA	NA	NA	NA	NA	NA	NA	NA	NA	NA	NA	NA	NA	NA	NA	NA	NA	NA	NA	NA	NA	NA	NA	NA	NA	NA	NA	NA	NA	NA	NA	NA	NA	NA	NA	NA	NA	NA	NA	ST8SIA6	0.438948	1	0.143953	0.185992	Wald ratio	ST8SIA6_6930_95	SeqId.6930-95	SomaScan v4	NA	NA	NA	NA
IL20RB	Q6UXL0	6004	CIS	BIP_PGC3_noukb	UKBB-PPP_Specific	NA,-	NA	0.442653	0.442653	UKBB_PPP	UKBB_PPP	1.0843	1654.64	NA	NA	NA	NA	NA	NA	NA	NA	NA	NA	NA	NA	NA	NA	NA	NA	NA	NA	NA	NA	NA	NA	NA	NA	NA	NA	NA	NA	NA	NA	NA	NA	NA	NA	NA	fixed	0.442653	-0.0623875	0.0812632	-0.221661	0.0968855	FALSE	FALSE	0.05	NA	1	1	3_136966890_T_C	0.00656316	1.68e-06	TRUE	8.74e-44	NA	NA	NA	NA	NA	NA	NA	NA	NA	NA	NA	NA	NA	NA	NA	NA	NA	NA	0.442033	1	-0.0623875	0.0811529	Wald ratio	NA	NA	NA	NA	NA	NA	NA	NA	NA	IL20RB:Q6UXL0:Inflammation_II	OID30461	Inflammation_II	Olink Explore
FAM171B	Q6P995	29412	CIS	PGC3_SCZ_NoUKB	BOTH	+,+	0.592896	0.442666	0.592896	UKBB_PPP	metap	1.09004	1654.68	fixed	0.55879	0.0332479	0.0568691	-0.0782134	0.144709	FALSE	FALSE	0.05	NA	1	1	2_186742744_T_C	0.00839396	2.18e-06	TRUE	1.89e-53	NA	NA	NA	NA	NA	NA	NA	NA	NA	NA	NA	NA	NA	NA	NA	NA	NA	NA	fixed	0.442666	0.0199309	0.0259619	-0.0309535	0.0708153	FALSE	FALSE	0.05	2.25530967618421,0.32379171071164	1.06191	3	2_186635955_A_G,2_186669014_T_C,2_186878469_T_G	0.0397684	1.77e-05	TRUE	8.96e-240	-0.00321972	0.0188299	0.892187	2.26466	2.26381	2.20032	2.26381	0.000163457	2	2	1	2	2	0.322282	0.322419	0.137982	0.322419	0.999918	0.441669	3	0.0199571	0.0259392	Ivw(FixedEffects)	FAM171B	0.558564	1	0.0332479	0.0568365	Wald ratio	FAM171B_8786_6	SeqId.8786-6	SomaScan v4	FAM171B:Q6P995:Oncology_II	OID31338	Oncology_II	Olink Explore
GNPDA1	P46926	4417	CIS	Cognition_Meta	BOTH	-,-	0.664215	0.442715	0.683329	UKBB_PPP	deCODE	1.15644	1654.87	fixed	0.683329	-0.00946754	0.023209	-0.0549564	0.0360213	FALSE	FALSE	0.05	2.98059089588045,0.0842685023365539	1.72644	2	5_142013141_T_C,5_142241148_C_T	0.00942689	1.83e-05	TRUE	1.97e-58	NA	NA	NA	3.20609	3.20465	NA	3.20464	0.000245441	1	1	NA	1	1	0.0733648	0.0734291	NA	0.0734296	0.9875	fixed	0.442715	-0.0237832	0.0309831	-0.084509	0.0369427	FALSE	FALSE	0.05	2.11270895707739,0.146080521983887	1.45352	2	5_142028140_T_C,5_142123244_T_C	0.00563656	2.04e-05	TRUE	4.83e-32	NA	NA	NA	2.22696	2.22089	NA	2.22082	3.46e-05	1	1	NA	1	1	0.135621	0.136155	NA	0.136161	0.995308	0.420086	2	-0.0248495	0.0308203	Ivw(FixedEffects)	GNPDA1	0.653912	2	-0.0103702	0.0231306	Ivw(FixedEffects)	GNPDA1_8909_77	SeqId.8909-77	SomaScan v4	GNPDA1:P46926:Cardiometabolic_II	OID30197	Cardiometabolic_II	Olink Explore
NOTCH1	P46531	7881	CIS	BIP_PGC3_noukb	BOTH	+,+	0.738902	0.44306	0.837441	deCODE	UKBB_PPP	1.08458	1656.16	fixed	0.44306	0.0857892	0.111845	-0.133423	0.305001	FALSE	FALSE	0.05	NA	1	1	9_136514099_C_T	0.00339529	1.67e-06	TRUE	1.74e-24	NA	NA	NA	NA	NA	NA	NA	NA	NA	NA	NA	NA	NA	NA	NA	NA	NA	NA	fixed	0.837441	0.0267465	0.130364	-0.228762	0.282255	FALSE	FALSE	0.05	0.470685282065609,0.492672075593777	0.686065	2	9_136463487_A_G,9_136561043_A_G	0.00342694	1.53e-06	TRUE	5.22e-24	NA	NA	NA	0.474745	0.474574	NA	0.474574	0.000507378	1	1	NA	1	1	0.490812	0.49089	NA	0.490891	0.982029	0.834238	2	0.0272251	0.130096	Ivw(FixedEffects)	NOTCH1	0.441938	1	0.0857892	0.11157	Wald ratio	NOTCH1_5107_7	SeqId.5107-7	SomaScan v4	NOTCH1:P46531:Cardiometabolic	OID20311	Cardiometabolic	Olink Explore
HNRNPAB	Q99729	5034	TRANS	BIP_PGC3_noukb	deCODE_Specific	-,NA	NA	0.243163	0.243163	deCODE	deCODE	0.597684	1656.18	fixed	0.243163	-0.112481	0.0963752	-0.301373	0.0764107	FALSE	FALSE	0.05	5.79337173399191,0.016086706691725	2.40694	2	3_56815721_T_C,9_83027397_T_C	0.00447089	2.13e-05	TRUE	5.23e-29	NA	NA	NA	6.22195	6.16859	NA	6.16631	0.000550103	1	1	NA	1	1	0.0126176	0.0130038	NA	0.0130206	0.981288	NA	NA	NA	NA	NA	NA	NA	NA	NA	NA	NA	NA	NA	NA	NA	NA	NA	NA	NA	NA	NA	NA	NA	NA	NA	NA	NA	NA	NA	NA	NA	NA	NA	NA	NA	NA	NA	NA	NA	NA	HNRNPAB	0.249922	2	-0.108325	0.0941519	Ivw(FixedEffects)	HNRNPAB_8894_80	SeqId.8894-80	SomaScan v4	NA	NA	NA	NA
NNAT	Q16517	7860	TRANS	PGC3_SCZ_NoUKB	deCODE_Specific	+,NA	NA	0.243262	0.243262	deCODE	deCODE	0.676267	1656.86	random	0.243262	0.0691845	0.0592905	-0.0470227	0.185392	FALSE	FALSE	0.05	12.9997072286407,0.0112772245687242	1.80276	5	1_196058002_C_A,1_196695521_C_T,1_196813906_A_C,1_198251423_G_A,3_165761011_C_T	0.0293056	0.000117497	TRUE	1.85e-167	-0.00604839	0.0187825	0.76857	14.806	14.7622	14.3113	14.7618	0.00232508	4	4	3	4	4	0.00512104	0.00522068	0.00251066	0.00522162	0.999999	NA	NA	NA	NA	NA	NA	NA	NA	NA	NA	NA	NA	NA	NA	NA	NA	NA	NA	NA	NA	NA	NA	NA	NA	NA	NA	NA	NA	NA	NA	NA	NA	NA	NA	NA	NA	NA	NA	NA	NA	NNAT	0.0416649	5	0.0664947	0.0326458	Ivw(FixedEffects)	NNAT_9374_24	SeqId.9374-24	SomaScan v4	NA	NA	NA	NA
NAGPA	Q9UK23	17378	TRANS	Depression_iPSYCH_2023	BOTH	+,+	0.392467	0.243279	0.528814	UKBB_PPP	deCODE	1.42843	1656.98	random	0.528814	0.0299283	0.047519	-0.0632073	0.123064	FALSE	FALSE	0.05	16.4267889065341,0.011637607751218	1.65463	7	11_126393990_A_G,16_3435355_C_T,16_3642086_A_G,16_3959905_A_G,17_7176274_C_A,9_133278537_C_T,9_136212109_G_A	0.00963992	3.08e-05	TRUE	7.22e-65	0.0120472	0.00937065	0.254892	18.7417	18.654	14.0855	18.6492	0.000593779	6	6	5	6	6	0.00462281	0.00478967	0.0150755	0.0047989	1	random	0.243279	0.0523076	0.0448288	-0.0355553	0.14017	FALSE	FALSE	0.05	17.8197686161981,0.0226190499230528	1.49247	9	10_63336490_C_T,11_126368499_G_A,16_72072066_T_C,17_45586477_C_T,17_66214462_A_C,17_7176750_A_G,19_48746982_C_T,2_27508073_T_C,8_125494452_G_A	0.0124806	4.4e-05	TRUE	2.91e-78	0.00663871	0.0092927	0.498104	21.0564	20.9189	19.6255	20.9138	0.000687423	8	8	7	8	8	0.00699912	0.00736614	0.006438	0.00738005	1	0.0785398	9	0.0515262	0.0292892	Ivw(FixedEffects)	NAGPA	0.202013	7	0.0356544	0.0279459	Ivw(FixedEffects)	NAGPA_11208_15	SeqId.11208-15	SomaScan v4	NAGPA:Q9UK23:Inflammation_II	OID30643	Inflammation_II	Olink Explore
AREG	P15514	651	CIS	Cognition_Meta	UKBB-PPP_Specific	NA,-	NA	0.443365	0.443365	UKBB_PPP	UKBB_PPP	1.15733	1657.3	NA	NA	NA	NA	NA	NA	NA	NA	NA	NA	NA	NA	NA	NA	NA	NA	NA	NA	NA	NA	NA	NA	NA	NA	NA	NA	NA	NA	NA	NA	NA	NA	NA	NA	NA	fixed	0.443365	-0.014325	0.0186882	-0.0509532	0.0223033	FALSE	FALSE	0.05	NA	1	1	4_74457928_C_T	0.0139933	2.75e-06	TRUE	1.42e-88	NA	NA	NA	NA	NA	NA	NA	NA	NA	NA	NA	NA	NA	NA	NA	NA	NA	NA	0.443081	1	-0.014325	0.0186766	Wald ratio	NA	NA	NA	NA	NA	NA	NA	NA	NA	AREG:P15514:Oncology	OID21357	Oncology	Olink Explore
PSTPIP2	Q9H939	9581	CIS	Cognition_Meta	UKBB-PPP_Specific	NA,-	NA	0.443423	0.443423	UKBB_PPP	UKBB_PPP	1.15668	1657.52	NA	NA	NA	NA	NA	NA	NA	NA	NA	NA	NA	NA	NA	NA	NA	NA	NA	NA	NA	NA	NA	NA	NA	NA	NA	NA	NA	NA	NA	NA	NA	NA	NA	NA	NA	fixed	0.443423	-0.0152749	0.01993	-0.054337	0.0237872	FALSE	FALSE	0.05	NA	1	1	18_45991312_G_A	0.0121772	2.79e-06	TRUE	4.42e-74	NA	NA	NA	NA	NA	NA	NA	NA	NA	NA	NA	NA	NA	NA	NA	NA	NA	NA	0.443082	1	-0.0152749	0.0199151	Wald ratio	NA	NA	NA	NA	NA	NA	NA	NA	NA	PSTPIP2:Q9H939:Inflammation_II	OID30596	Inflammation_II	Olink Explore
MATN4	O95460	6910	TRANS	Depression_iPSYCH_2023	deCODE_Specific	-,NA	NA	0.243365	0.243365	deCODE	deCODE	1.4277	1657.56	fixed	0.243365	-0.0741581	0.0635668	-0.198747	0.0504304	FALSE	FALSE	0.05	0.00127872098338809,0.971474359252246	0.0357592	2	20_44188205_G_A,5_158800890_G_A	0.00201603	2.1e-06	TRUE	1.58e-15	NA	NA	NA	0.00130352	0.00127859	NA	0.00127858	2.66e-08	1	1	NA	1	1	0.971199	0.971476	NA	0.971476	0.99987	NA	NA	NA	NA	NA	NA	NA	NA	NA	NA	NA	NA	NA	NA	NA	NA	NA	NA	NA	NA	NA	NA	NA	NA	NA	NA	NA	NA	NA	NA	NA	NA	NA	NA	NA	NA	NA	NA	NA	NA	MATN4	0.238823	2	-0.0741597	0.0629574	Ivw(FixedEffects)	MATN4_7083_74	SeqId.7083-74	SomaScan v4	NA	NA	NA	NA
BSG	P35613	1116	TRANS	Cognition_Meta	BOTH	+,+	0.5122	0.243365	0.797306	UKBB_PPP	deCODE	0.775648	1657.56	random	0.797306	0.0131631	0.051251	-0.087287	0.113613	FALSE	FALSE	0.05	22.6435926237667,0.000149169612595274	2.37926	5	1_196695521_C_T,19_44908684_T_C,2_3592552_C_T,3_165730791_T_G,3_165760452_G_T	0.0117484	0.00014315	TRUE	3.2e-62	0.0197103	0.024482	0.47966	24.8491	24.8141	20.4341	24.812	0.000383656	4	4	3	4	4	5.39e-05	5.48e-05	0.000137969	5.49e-05	1	random	0.243365	0.0274057	0.0234916	-0.018637	0.0734483	FALSE	FALSE	0.05	33.8768900887141,0.00214958525950139	1.55556	15	1_179557079_C_T,1_184702964_G_A,16_20381010_G_A,17_7203059_G_A,17_81244914_C_T,19_35056147_T_C,2_162107791_G_A,2_27508073_T_C,22_36369958_T_C,3_56895933_T_C,4_3468099_A_T,7_129099519_T_C,7_46713893_C_A,8_9325848_A_G,9_133274295_A_T	0.0274726	0.000222542	TRUE	1.99e-148	0.00129592	0.00405409	0.754306	37.4769	37.3177	37.1846	37.4195	0.00313482	14	14	13	14	14	0.000624487	0.000660271	0.000387572	0.000637164	1	0.0497704	15	0.0290125	0.0147877	Ivw(FixedEffects)	BSG	0.436177	5	0.0162974	0.0209299	Ivw(FixedEffects)	BSG_3585_54	SeqId.3585-54	SomaScan v4	BSG:P35613:Inflammation	OID20626	Inflammation	Olink Explore
CCL17	Q92583	10615	CIS	PGC3_SCZ_NoUKB	BOTH	+,+	0.755341	0.443574	0.874717	UKBB_PPP	deCODE	1.09156	1658.08	random	0.874717	0.00749835	0.0475574	-0.0857125	0.100709	FALSE	FALSE	0.05	7.28171145759062,0.0634406238042849	1.55796	4	16_57340758_C_T,16_57410006_G_A,16_57477157_A_G,16_57600974_T_C	0.0277955	5.03e-05	TRUE	3.59e-165	-0.0262728	0.0101315	0.122069	8.09667	NA	1.37206	8.09641	0.00102708	3	NA	2	3	3	0.0440554	NA	0.503572	0.0440606	0.999991	fixed	0.443574	0.0264228	0.0344868	-0.0411701	0.0940158	FALSE	FALSE	0.05	1.45910708346924,0.482124190377388	0.854139	3	16_57340758_C_T,16_57409056_G_A,16_57477157_A_G	0.0316284	1.29e-05	TRUE	1.61e-188	-0.0134466	0.0112984	0.444871	1.46234	1.46149	0.0459316	1.46149	0.000133182	2	2	1	2	2	0.481344	0.481551	0.8303	0.481551	0.999933	0.443203	3	0.0264188	0.0344535	Ivw(FixedEffects)	CCL17	0.852713	4	0.00564773	0.0304202	Ivw(FixedEffects)	CCL17_3519_3	SeqId.3519-3	SomaScan v4	CCL17:Q92583:Inflammation	OID20745	Inflammation	Olink Explore
TET2	Q6N021	25941	TRANS	PGC3_SCZ_NoUKB	UKBB-PPP_Specific	NA,+	NA	0.243444	0.243444	UKBB_PPP	UKBB_PPP	0.676497	1658.09	NA	NA	NA	NA	NA	NA	NA	NA	NA	NA	NA	NA	NA	NA	NA	NA	NA	NA	NA	NA	NA	NA	NA	NA	NA	NA	NA	NA	NA	NA	NA	NA	NA	NA	NA	fixed	0.243444	0.175561	0.150513	-0.119438	0.470561	FALSE	FALSE	0.05	NA	1	1	14_106644638_G_A	0.00148651	8.66e-06	TRUE	3.29e-09	NA	NA	NA	NA	NA	NA	NA	NA	NA	NA	NA	NA	NA	NA	NA	NA	NA	NA	0.236892	1	0.175561	0.14843	Wald ratio	NA	NA	NA	NA	NA	NA	NA	NA	NA	TET2:Q6N021:Oncology_II	OID31266	Oncology_II	Olink Explore
ADGRV1	Q8WXG9	17416	TRANS	Cognition_Meta	UKBB-PPP_Specific	NA,-	NA	0.243451	0.243451	UKBB_PPP	UKBB_PPP	0.775559	1658.15	NA	NA	NA	NA	NA	NA	NA	NA	NA	NA	NA	NA	NA	NA	NA	NA	NA	NA	NA	NA	NA	NA	NA	NA	NA	NA	NA	NA	NA	NA	NA	NA	NA	NA	NA	fixed	0.243451	-0.0308659	0.0264624	-0.0827313	0.0209995	FALSE	FALSE	0.05	NA	1	1	10_52773600_A_G	0.00672105	6.38e-06	TRUE	3.33e-41	NA	NA	NA	NA	NA	NA	NA	NA	NA	NA	NA	NA	NA	NA	NA	NA	NA	NA	0.242001	1	-0.0308659	0.0263811	Wald ratio	NA	NA	NA	NA	NA	NA	NA	NA	NA	ADGRV1:Q8WXG9:Neurology_II	OID30877	Neurology_II	Olink Explore
APPL1	Q9UKG1	24035	TRANS	BIP_PGC3_noukb	deCODE_Specific	-,NA	NA	0.243462	0.243462	deCODE	deCODE	0.598203	1658.22	fixed	0.243462	-0.248019	0.21264	-0.664786	0.168749	FALSE	FALSE	0.05	NA	1	1	11_65130754_C_T	0.000959243	4.03e-06	TRUE	2.05e-07	NA	NA	NA	NA	NA	NA	NA	NA	NA	NA	NA	NA	NA	NA	NA	NA	NA	NA	NA	NA	NA	NA	NA	NA	NA	NA	NA	NA	NA	NA	NA	NA	NA	NA	NA	NA	NA	NA	NA	NA	NA	NA	NA	NA	NA	NA	NA	NA	NA	NA	NA	NA	NA	NA	NA	NA	NA	NA	APPL1	0.233854	1	-0.248019	0.208333	Wald ratio	APPL1_12825_18	SeqId.12825-18	SomaScan v4	NA	NA	NA	NA
ZBP1	Q9H171	16176	TRANS	Depression_iPSYCH_2023	UKBB-PPP_Specific	NA,-	NA	0.243516	0.243516	UKBB_PPP	UKBB_PPP	1.42736	1658.59	NA	NA	NA	NA	NA	NA	NA	NA	NA	NA	NA	NA	NA	NA	NA	NA	NA	NA	NA	NA	NA	NA	NA	NA	NA	NA	NA	NA	NA	NA	NA	NA	NA	NA	NA	fixed	0.243516	-0.113459	0.0972862	-0.304137	0.0772181	FALSE	FALSE	0.05	NA	1	1	19_53821741_G_T	0.00110131	2.13e-06	TRUE	1.83e-08	NA	NA	NA	NA	NA	NA	NA	NA	NA	NA	NA	NA	NA	NA	NA	NA	NA	NA	0.234558	1	-0.113459	0.0954482	Wald ratio	NA	NA	NA	NA	NA	NA	NA	NA	NA	ZBP1:Q9H171:Inflammation_II	OID30526	Inflammation_II	Olink Explore
DNAJC10	Q8IXB1	24637	CIS	Depression_iPSYCH_2023	deCODE_Specific	+,NA	NA	0.443711	0.443711	deCODE	deCODE	1.16556	1658.59	fixed	0.443711	0.0451455	0.0589412	-0.0703771	0.160668	FALSE	FALSE	0.05	NA	1	1	2_182762456_C_T	0.0026252	8.75e-07	TRUE	2.75e-20	NA	NA	NA	NA	NA	NA	NA	NA	NA	NA	NA	NA	NA	NA	NA	NA	NA	NA	NA	NA	NA	NA	NA	NA	NA	NA	NA	NA	NA	NA	NA	NA	NA	NA	NA	NA	NA	NA	NA	NA	NA	NA	NA	NA	NA	NA	NA	NA	NA	NA	NA	NA	NA	NA	NA	NA	NA	NA	DNAJC10	0.442267	1	0.0451455	0.0587549	Wald ratio	DNAJC10_8297_8	SeqId.8297-8	SomaScan v4	NA	NA	NA	NA
LY6D	Q14210	13348	CIS	PGC3_SCZ_NoUKB	UKBB-PPP_Specific	NA,+	NA	0.443713	0.443713	UKBB_PPP	UKBB_PPP	1.09118	1658.6	NA	NA	NA	NA	NA	NA	NA	NA	NA	NA	NA	NA	NA	NA	NA	NA	NA	NA	NA	NA	NA	NA	NA	NA	NA	NA	NA	NA	NA	NA	NA	NA	NA	NA	NA	random	0.443713	0.064493	0.0842014	-0.100539	0.229525	FALSE	FALSE	0.05	15.1132160443636,0.0044720687507261	1.94379	5	8_142187125_G_A,8_142648965_G_T,8_142790546_G_T,8_142914096_C_T,8_143019905_C_T	0.0236708	0.000151045	TRUE	1.38e-121	0.0210154	0.0381639	0.620219	17.1879	NA	15.6101	17.1291	0.0218342	4	NA	3	4	4	0.00177703	NA	0.001363	0.00182443	0.999941	0.0923467	5	0.072159	0.0428715	Ivw(FixedEffects)	NA	NA	NA	NA	NA	NA	NA	NA	NA	LY6D:Q14210:Inflammation	OID20708	Inflammation	Olink Explore
C6	P13671	1339	CIS	Depression_iPSYCH_2023	deCODE_Specific	-,NA	NA	0.443721	0.443721	deCODE	deCODE	1.16477	1658.63	fixed	0.443721	-0.0196751	0.0256881	-0.0700229	0.0306726	FALSE	FALSE	0.05	1.46030985039292,0.226880826752868	1.20843	2	5_41261003_A_G,5_41848470_C_T	0.0108436	3.23e-06	TRUE	4.64e-79	NA	NA	NA	1.53463	1.53194	NA	1.53193	4.72e-05	1	1	NA	1	1	0.215419	0.215822	NA	0.215824	0.994518	NA	NA	NA	NA	NA	NA	NA	NA	NA	NA	NA	NA	NA	NA	NA	NA	NA	NA	NA	NA	NA	NA	NA	NA	NA	NA	NA	NA	NA	NA	NA	NA	NA	NA	NA	NA	NA	NA	NA	NA	C6	0.430524	2	-0.0201909	0.0256133	Ivw(FixedEffects)	C6_4127_75	SeqId.4127-75	SomaScan v4	NA	NA	NA	NA
SHPK	Q9UHJ6	1492	TRANS	PGC3_SCZ_NoUKB	UKBB-PPP_Specific	NA,-	NA	0.243538	0.243538	UKBB_PPP	UKBB_PPP	0.676483	1658.74	NA	NA	NA	NA	NA	NA	NA	NA	NA	NA	NA	NA	NA	NA	NA	NA	NA	NA	NA	NA	NA	NA	NA	NA	NA	NA	NA	NA	NA	NA	NA	NA	NA	NA	NA	fixed	0.243538	-0.21136	0.18124	-0.566585	0.143864	FALSE	FALSE	0.05	NA	1	1	1_155083020_A_G	0.00111619	8.95e-06	TRUE	4.28e-07	NA	NA	NA	NA	NA	NA	NA	NA	NA	NA	NA	NA	NA	NA	NA	NA	NA	NA	0.234796	1	-0.21136	0.177899	Wald ratio	NA	NA	NA	NA	NA	NA	NA	NA	NA	SHPK:Q9UHJ6:Oncology_II	OID31292	Oncology_II	Olink Explore
BTNL8	Q6UX41	26131	CIS	Depression_iPSYCH_2023	deCODE_Specific	+,NA	NA	0.443824	0.443824	deCODE	deCODE	1.16422	1659.01	fixed	0.443824	0.0217951	0.0284623	-0.0339901	0.0775803	FALSE	FALSE	0.05	NA	1	1	5_180938103_A_G	0.0101405	8.6e-07	TRUE	3.89e-75	NA	NA	NA	NA	NA	NA	NA	NA	NA	NA	NA	NA	NA	NA	NA	NA	NA	NA	NA	NA	NA	NA	NA	NA	NA	NA	NA	NA	NA	NA	NA	NA	NA	NA	NA	NA	NA	NA	NA	NA	NA	NA	NA	NA	NA	NA	NA	NA	NA	NA	NA	NA	NA	NA	NA	NA	NA	NA	BTNL8	0.443452	1	0.0217951	0.0284392	Wald ratio	BTNL8_9026_40	SeqId.9026-40	SomaScan v4	NA	NA	NA	NA
NFE2	Q16621	7780	TRANS	Depression_iPSYCH_2023	UKBB-PPP_Specific	NA,-	NA	0.243601	0.243601	UKBB_PPP	UKBB_PPP	1.42663	1659.17	NA	NA	NA	NA	NA	NA	NA	NA	NA	NA	NA	NA	NA	NA	NA	NA	NA	NA	NA	NA	NA	NA	NA	NA	NA	NA	NA	NA	NA	NA	NA	NA	NA	NA	NA	random	0.243601	-0.0528931	0.0453616	-0.1418	0.036014	FALSE	FALSE	0.05	8.08702862906135,0.151504081601338	1.27177	6	10_63572099_A_G,12_111395984_G_A,17_29518756_C_T,3_56815721_T_C,5_132451445_A_G,7_106733200_C_T	0.00834632	1.6e-05	TRUE	1.63e-54	0.00345767	0.0150364	0.829409	8.69912	8.63297	8.58562	8.63108	0.000176777	5	5	4	5	5	0.121684	0.12463	0.0723341	0.124715	1	0.139601	6	-0.0516642	0.0349726	Ivw(FixedEffects)	NA	NA	NA	NA	NA	NA	NA	NA	NA	NFE2:Q16621:Cardiometabolic_II	OID30268	Cardiometabolic_II	Olink Explore
PMEL	P40967	10880	TRANS	Depression_iPSYCH_2023	deCODE_Specific	+,NA	NA	0.243602	0.243602	deCODE	deCODE	1.42541	1659.17	random	0.243602	0.0159605	0.0136879	-0.0108673	0.0427883	FALSE	FALSE	0.05	18.4155720461485,0.428608130134742	1.01148	19	11_69087895_G_A,11_89284793_G_A,12_54681255_C_T,12_57146051_G_A,12_57337140_T_C,16_88924548_C_T,16_89728411_T_A,16_90056154_A_G,19_1169067_A_G,20_34261610_A_G,3_69851369_A_C,5_109782503_A_G,5_33964105_T_G,7_100168166_T_G,7_105779823_T_C,7_28156603_A_G,8_134274746_G_A,8_71951203_T_G,9_16885019_G_A	0.0481782	3.22e-05	TRUE	0	-0.000301385	0.00295366	0.919921	18.953	18.9339	18.9414	18.9339	0.00122462	18	18	17	18	18	0.394721	0.395902	0.331904	0.395901	1	NA	NA	NA	NA	NA	NA	NA	NA	NA	NA	NA	NA	NA	NA	NA	NA	NA	NA	NA	NA	NA	NA	NA	NA	NA	NA	NA	NA	NA	NA	NA	NA	NA	NA	NA	NA	NA	NA	NA	NA	PMEL	0.227208	19	0.0162435	0.0134513	Ivw(FixedEffects)	PMEL_6472_40	SeqId.6472-40	SomaScan v4	NA	NA	NA	NA
XRCC4	Q13426	12831	TRANS	Depression_iPSYCH_2023	deCODE_Specific	-,NA	NA	0.243678	0.243678	deCODE	deCODE	1.42463	1659.69	fixed	0.243678	-0.0590907	0.050685	-0.158431	0.04025	FALSE	FALSE	0.05	1.90161424282932,0.167897745159693	1.37899	2	3_160660964_T_C,4_82998371_C_T	0.00232223	5.48e-06	TRUE	4.12e-17	NA	NA	NA	2.0448	2.0095	NA	2.00848	8.17e-05	1	1	NA	1	1	0.152727	0.156317	NA	0.156422	0.992789	NA	NA	NA	NA	NA	NA	NA	NA	NA	NA	NA	NA	NA	NA	NA	NA	NA	NA	NA	NA	NA	NA	NA	NA	NA	NA	NA	NA	NA	NA	NA	NA	NA	NA	NA	NA	NA	NA	NA	NA	XRCC4	0.2099	2	-0.0624967	0.0498443	Ivw(FixedEffects)	XRCC4_9886_28	SeqId.9886-28	SomaScan v4	NA	NA	NA	NA
SLITRK3	O94933	23501	TRANS	Depression_iPSYCH_2023	deCODE_Specific	-,NA	NA	0.243707	0.243707	deCODE	deCODE	1.42358	1659.89	random	0.243707	-0.0159956	0.013721	-0.0428883	0.0108971	FALSE	FALSE	0.05	31.9036854669279,0.421419502756249	1.01447	32	1_151825217_C_T,1_26958422_C_T,10_63235733_C_T,11_16226474_C_A,12_120997539_C_T,12_132517525_C_T,16_30635175_G_A,16_88468933_G_A,17_49390649_A_G,19_18127072_G_A,20_63970033_C_A,3_136206349_T_A,3_152349004_A_G,3_157079419_T_G,3_159060303_A_G,3_160034916_A_G,3_161290576_G_A,3_162150864_T_C,3_163735960_A_G,3_164076951_G_A,3_164166886_A_C,3_166349458_G_T,3_167015597_T_G,3_169607833_C_T,3_170967089_A_G,6_130053316_T_A,6_42939589_C_T,6_52755942_A_G,7_148867046_G_A,7_259884_G_T,7_28180337_C_T,8_115949755_C_T	0.0459344	5.46e-05	TRUE	0	0.00155597	0.00239933	0.521596	33.5362	33.5057	33.0726	33.5074	0.00197733	31	31	30	31	31	0.345335	0.346688	0.319401	0.346613	1	NA	NA	NA	NA	NA	NA	NA	NA	NA	NA	NA	NA	NA	NA	NA	NA	NA	NA	NA	NA	NA	NA	NA	NA	NA	NA	NA	NA	NA	NA	NA	NA	NA	NA	NA	NA	NA	NA	NA	NA	SLITRK3	0.231544	32	-0.0160086	0.0133808	Ivw(FixedEffects)	SLITRK3_10565_19	SeqId.10565-19	SomaScan v4	NA	NA	NA	NA
CALCA	P01258	1437	TRANS	Depression_iPSYCH_2023	UKBB-PPP_Specific	NA,+	NA	0.243726	0.243726	UKBB_PPP	UKBB_PPP	1.42246	1660.01	NA	NA	NA	NA	NA	NA	NA	NA	NA	NA	NA	NA	NA	NA	NA	NA	NA	NA	NA	NA	NA	NA	NA	NA	NA	NA	NA	NA	NA	NA	NA	NA	NA	NA	NA	random	0.243726	0.0391488	0.0335832	-0.0266731	0.104971	FALSE	FALSE	0.05	19.6409319635046,0.0741905492483812	1.27935	13	1_154446403_C_T,11_16225154_T_A,12_20581905_A_G,13_73473054_C_T,2_113226456_G_A,2_232331827_G_T,20_10667303_A_G,21_38377724_G_A,3_155084189_A_G,5_32722213_G_A,7_75531992_T_A,7_93525009_A_T,8_26022884_T_C	0.021445	3.68e-05	TRUE	2.37e-140	0.000980683	0.00560952	0.864394	22.0359	21.9533	21.9749	21.9799	0.000707585	12	12	11	12	12	0.037119	0.0380467	0.0245686	0.0377459	1	0.0939628	13	0.0433077	0.0258576	Ivw(FixedEffects)	NA	NA	NA	NA	NA	NA	NA	NA	NA	CALCA:P01258:Neurology	OID20983	Neurology	Olink Explore
CCL23	P55773	10622	CIS	PGC3_SCZ_NoUKB	deCODE_Specific	+,NA	NA	0.444143	0.444143	deCODE	deCODE	1.09152	1660.21	fixed	0.444143	0.144853	0.189296	-0.226161	0.515867	FALSE	FALSE	0.05	NA	1	1	17_35079469_T_C	0.000917223	3.68e-06	TRUE	1.35e-06	NA	NA	NA	NA	NA	NA	NA	NA	NA	NA	NA	NA	NA	NA	NA	NA	NA	NA	NA	NA	NA	NA	NA	NA	NA	NA	NA	NA	NA	NA	NA	NA	NA	NA	NA	NA	NA	NA	NA	NA	NA	NA	NA	NA	NA	NA	NA	NA	NA	NA	NA	NA	NA	NA	NA	NA	NA	NA	CCL23	0.439988	1	0.144853	0.187581	Wald ratio	CCL23_2913_1	SeqId.2913-1	SomaScan v4	NA	NA	NA	NA
NOTCH2	Q04721	7882	CIS	BIP_PGC3_noukb	UKBB-PPP_Specific	NA,-	NA	0.444152	0.444152	UKBB_PPP	UKBB_PPP	1.08655	1660.24	NA	NA	NA	NA	NA	NA	NA	NA	NA	NA	NA	NA	NA	NA	NA	NA	NA	NA	NA	NA	NA	NA	NA	NA	NA	NA	NA	NA	NA	NA	NA	NA	NA	NA	NA	fixed	0.444152	-0.06164	0.080554	-0.219523	0.096243	FALSE	FALSE	0.05	0.672968241526892,0.412018653160228	0.820346	2	1_119825938_T_C,1_119895261_A_G	0.00769672	3.78e-06	TRUE	1.25e-51	NA	NA	NA	0.685343	0.684032	NA	0.684029	0.000683851	1	1	NA	1	1	0.407753	0.408202	NA	0.408203	0.979137	0.439515	2	-0.0621452	0.0803936	Ivw(FixedEffects)	NA	NA	NA	NA	NA	NA	NA	NA	NA	NOTCH2:Q04721:Cardiometabolic_II	OID30407	Cardiometabolic_II	Olink Explore
CD300C	Q08708	19320	TRANS	Cognition_Meta	BOTH	+,+	0.392183	0.243765	0.527195	deCODE	UKBB_PPP	0.776195	1660.28	random	0.243765	0.0115468	0.00990605	-0.00786873	0.0309623	FALSE	FALSE	0.05	57.8638089086794,0.0016570989684722	1.38881	31	11_126368499_G_A,11_60366513_C_T,12_111446804_T_C,12_82396160_G_A,12_83118205_T_C,12_83911204_G_A,12_86565789_G_A,12_87442077_G_A,12_87556546_G_A,12_88994254_T_A,12_89385419_C_T,12_89719404_G_A,12_90218658_A_G,12_90346726_C_T,12_91148235_G_A,12_91763426_A_T,12_92133514_A_G,12_92441142_A_G,12_92996835_A_T,12_93690229_C_T,17_6915030_C_T,17_7166093_G_A,17_7176750_A_G,2_61731291_T_C,2_62303845_T_C,3_98990066_A_G,3_99059519_T_A,4_98870240_C_A,5_699887_T_A,6_95586174_T_C,7_7190195_T_C	0.0906089	0.000354551	TRUE	0	-0.0015891	0.00222722	0.481245	65.0322	64.9833	63.9103	64.9847	0.00745969	30	30	29	30	30	0.000217281	0.000220431	0.000196694	0.000220343	1	random	0.527195	0.0084515	0.0133664	-0.0177462	0.0346492	FALSE	FALSE	0.05	65.5740675085258,5.74984342841391e-06	1.6885	24	1_179557079_C_T,11_126357200_G_A,11_126362291_G_A,11_60385111_G_A,12_111472415_A_G,12_120895749_T_G,12_89385419_C_T,12_89649695_T_A,12_89709305_G_T,12_89830937_T_G,13_28029870_T_C,16_20348509_C_T,17_40028327_C_T,17_7166093_G_A,17_7176997_C_T,17_81244914_C_T,2_62303845_T_C,3_98779723_G_T,4_102267552_C_T,4_104890500_C_T,6_10535358_A_C,6_95635103_T_C,7_7196500_A_T,9_133274295_A_T	0.089969	0.000413647	TRUE	0	0.000474342	0.00290987	0.871997	81.2365	81.2252	81.1385	81.2304	0.00366091	23	23	22	23	23	2e-08	2.01e-08	1.05e-08	2e-08	1	0.483622	24	0.00549191	0.00784011	Ivw(FixedEffects)	CD300C	0.112857	31	0.0112061	0.00706794	Ivw(FixedEffects)	CD300C_5066_134	SeqId.5066-134	SomaScan v4	CD300C:Q08708:Neurology	OID21010	Neurology	Olink Explore
CCDC80	Q76M96	30649	TRANS	BIP_PGC3_noukb	UKBB-PPP_Specific	NA,+	NA	0.243771	0.243771	UKBB_PPP	UKBB_PPP	0.598746	1660.32	NA	NA	NA	NA	NA	NA	NA	NA	NA	NA	NA	NA	NA	NA	NA	NA	NA	NA	NA	NA	NA	NA	NA	NA	NA	NA	NA	NA	NA	NA	NA	NA	NA	NA	NA	random	0.243771	0.0518787	0.0445077	-0.0353547	0.139112	FALSE	FALSE	0.05	5.87772236526094,0.660926666631811	0.857155	9	1_19978433_G_A,11_11619477_T_A,17_7176997_C_T,19_44909976_G_T,4_102267552_C_T,6_160543103_T_C,7_7215848_C_T,8_133458388_T_C,8_133529537_A_G	0.0301033	2.14e-05	TRUE	8.72e-197	0.00227791	0.0102041	0.829728	6.08583	6.07776	6.036	6.07775	0.00176579	8	8	7	8	8	0.637618	0.638522	0.535552	0.638523	1	0.228665	9	0.0534035	0.0443622	Ivw(FixedEffects)	NA	NA	NA	NA	NA	NA	NA	NA	NA	CCDC80:Q76M96:Cardiometabolic	OID20226	Cardiometabolic	Olink Explore
BMP6	P22004	1073	CIS	BIP_PGC3_noukb	UKBB-PPP_Specific	NA,+	NA	0.444223	0.444223	UKBB_PPP	UKBB_PPP	1.08601	1660.51	NA	NA	NA	NA	NA	NA	NA	NA	NA	NA	NA	NA	NA	NA	NA	NA	NA	NA	NA	NA	NA	NA	NA	NA	NA	NA	NA	NA	NA	NA	NA	NA	NA	NA	NA	fixed	0.444223	0.048878	0.063886	-0.0763362	0.174092	FALSE	FALSE	0.05	8.19626386637708,0.0166036632012849	2.02438	3	6_7727038_G_A,6_7889661_C_T,6_8059364_A_G	0.0119969	3.52e-05	TRUE	2.28e-71	0.0693685	0.0211391	0.18831	10.7997	10.7727	0.0313257	10.772	0.00233375	2	2	1	2	2	0.0045172	0.00457857	0.859516	0.00458024	0.998834	0.313831	3	0.0636406	0.0631847	Ivw(FixedEffects)	NA	NA	NA	NA	NA	NA	NA	NA	NA	BMP6:P22004:Cardiometabolic	OID20111	Cardiometabolic	Olink Explore
CEP152	O94986	29298	TRANS	Cognition_Meta	UKBB-PPP_Specific	NA,-	NA	0.243799	0.243799	UKBB_PPP	UKBB_PPP	0.77594	1660.51	NA	NA	NA	NA	NA	NA	NA	NA	NA	NA	NA	NA	NA	NA	NA	NA	NA	NA	NA	NA	NA	NA	NA	NA	NA	NA	NA	NA	NA	NA	NA	NA	NA	NA	NA	fixed	0.243799	-0.0987843	0.0847538	-0.264899	0.06733	FALSE	FALSE	0.05	NA	1	1	2_226575596_T_C	0.000912508	1.01e-05	TRUE	1.05e-05	NA	NA	NA	NA	NA	NA	NA	NA	NA	NA	NA	NA	NA	NA	NA	NA	NA	NA	0.232868	1	-0.0987843	0.082803	Wald ratio	NA	NA	NA	NA	NA	NA	NA	NA	NA	CEP152:O94986:Oncology_II	OID31249	Oncology_II	Olink Explore
LYG2	Q86SG7	29615	TRANS	PGC3_SCZ_NoUKB	deCODE_Specific	+,NA	NA	0.243811	0.243811	deCODE	deCODE	0.676965	1660.59	random	0.243811	0.0764957	0.0656326	-0.0521417	0.205133	FALSE	FALSE	0.05	6.16968138669976,0.290056630797032	1.11083	6	1_196695521_C_T,10_63311455_C_A,14_94380925_T_A,15_101451106_A_G,2_224010157_G_A,8_105569300_A_T	0.0082597	5.12e-05	TRUE	2.6e-46	-0.0218332	0.0146567	0.210562	6.46923	NA	4.16093	6.42986	0.000512086	5	NA	4	5	5	0.263198	NA	0.384664	0.266608	1	NA	NA	NA	NA	NA	NA	NA	NA	NA	NA	NA	NA	NA	NA	NA	NA	NA	NA	NA	NA	NA	NA	NA	NA	NA	NA	NA	NA	NA	NA	NA	NA	NA	NA	NA	NA	NA	NA	NA	NA	LYG2	0.188329	6	0.0767319	0.0583274	Ivw(FixedEffects)	LYG2_15416_54	SeqId.15416-54	SomaScan v4	NA	NA	NA	NA
PDK1	Q15118	8809	CIS	PGC3_SCZ_NoUKB	deCODE_Specific	-,NA	NA	0.44427	0.44427	deCODE	deCODE	1.09112	1660.68	fixed	0.44427	-0.0352391	0.0460641	-0.125523	0.0550448	FALSE	FALSE	0.05	NA	1	1	2_172548130_A_G	0.0123049	3.69e-06	TRUE	1.64e-77	NA	NA	NA	NA	NA	NA	NA	NA	NA	NA	NA	NA	NA	NA	NA	NA	NA	NA	NA	NA	NA	NA	NA	NA	NA	NA	NA	NA	NA	NA	NA	NA	NA	NA	NA	NA	NA	NA	NA	NA	NA	NA	NA	NA	NA	NA	NA	NA	NA	NA	NA	NA	NA	NA	NA	NA	NA	NA	PDK1	0.443966	1	-0.0352391	0.0460333	Wald ratio	PDK1_5227_60	SeqId.5227-60	SomaScan v4	NA	NA	NA	NA
TPRKB	Q9Y3C4	24259	TRANS	BIP_PGC3_noukb	deCODE_Specific	+,NA	NA	0.243946	0.243946	deCODE	deCODE	0.598961	1661.52	fixed	0.243946	0.0679223	0.0582934	-0.0463306	0.182175	FALSE	FALSE	0.05	5.69174333149225,0.0580836151696548	1.68697	3	1_109278685_G_T,1_196695521_C_T,1_196813906_A_C	0.0121503	2.99e-05	TRUE	1.41e-77	-0.0384555	0.016502	0.258056	5.94795	5.93348	0.517388	5.93333	0.00122126	2	2	1	2	2	0.0510997	0.0514709	0.471958	0.0514747	0.99939	NA	NA	NA	NA	NA	NA	NA	NA	NA	NA	NA	NA	NA	NA	NA	NA	NA	NA	NA	NA	NA	NA	NA	NA	NA	NA	NA	NA	NA	NA	NA	NA	NA	NA	NA	NA	NA	NA	NA	NA	TPRKB	0.252174	3	0.066261	0.0578656	Ivw(FixedEffects)	TPRKB_12417_46	SeqId.12417-46	SomaScan v4	NA	NA	NA	NA
YBX2	Q9Y2T7	17948	TRANS	PGC3_SCZ_NoUKB	deCODE_Specific	-,NA	NA	0.243955	0.243955	deCODE	deCODE	0.677091	1661.58	random	0.243955	-0.0586249	0.050315	-0.15724	0.0399907	FALSE	FALSE	0.05	19.56585992327,0.00658785415368432	1.67186	8	1_196677046_T_G,11_247028_G_A,12_10730917_T_C,17_35498071_C_T,17_35575616_G_T,18_46167187_C_T,22_21585900_T_G,3_56815721_T_C	0.0284945	0.000155458	TRUE	1.04e-158	0.0213097	0.00878806	0.0515226	21.5399	21.466	10.8789	21.4645	0.00177871	7	7	6	7	7	0.00304804	0.00313828	0.0921927	0.0031402	1	NA	NA	NA	NA	NA	NA	NA	NA	NA	NA	NA	NA	NA	NA	NA	NA	NA	NA	NA	NA	NA	NA	NA	NA	NA	NA	NA	NA	NA	NA	NA	NA	NA	NA	NA	NA	NA	NA	NA	NA	YBX2	0.0626824	8	-0.0553466	0.0297332	Ivw(FixedEffects)	YBX2_6372_7	SeqId.6372-7	SomaScan v4	NA	NA	NA	NA
MB	P02144	6915	TRANS	PGC3_SCZ_NoUKB	BOTH	+,+	0.272954	0.243997	0.313231	deCODE	UKBB_PPP	0.67693	1661.86	fixed	0.243997	0.0866381	0.074364	-0.0591127	0.232389	FALSE	FALSE	0.05	8.63237012790835,0.0133507186522682	2.07754	3	7_151716038_T_C,8_11843689_G_A,8_60649691_G_A	0.00487608	7.34e-05	TRUE	1.77e-25	0.0719311	0.0238015	0.203433	9.49623	NA	0.362972	9.38673	0.000730182	2	NA	1	2	2	0.008668	NA	0.54686	0.00915583	0.999635	random	0.313231	0.0861613	0.0854381	-0.0812943	0.253617	FALSE	FALSE	0.05	42.057718404693,3.2568668102762e-05	1.87211	13	10_119670121_T_C,10_68180481_C_T,11_114161870_T_A,11_22250324_A_T,13_73534450_T_G,14_54768564_C_T,15_84714972_T_C,17_67056188_G_A,2_127123645_T_G,2_178567458_A_G,2_27508073_T_C,22_30008558_A_C,9_100581119_G_A	0.0228432	0.000472398	TRUE	4.39e-106	-0.00243193	0.0266876	0.929031	68.0064	67.2798	67.9551	67.2698	0.00552545	12	12	11	12	12	7.55e-10	1.03e-09	2.98e-10	1.03e-09	1	0.00379683	13	0.128188	0.0442858	Ivw(FixedEffects)	MB	0.161161	3	0.101231	0.0722472	Ivw(FixedEffects)	MB_3042_7	SeqId.3042-7	SomaScan v4	MB:P02144:Cardiometabolic	OID20263	Cardiometabolic	Olink Explore
LRRC25	Q8N386	29806	CIS	PGC3_SCZ_NoUKB	UKBB-PPP_Specific	NA,+	NA	0.444611	0.444611	UKBB_PPP	UKBB_PPP	1.09124	1661.96	NA	NA	NA	NA	NA	NA	NA	NA	NA	NA	NA	NA	NA	NA	NA	NA	NA	NA	NA	NA	NA	NA	NA	NA	NA	NA	NA	NA	NA	NA	NA	NA	NA	NA	NA	random	0.444611	0.0278204	0.0363936	-0.0435098	0.0991505	FALSE	FALSE	0.05	3.73921578561312,0.291035960162082	1.11643	4	19_18369799_C_T,19_18399957_G_A,19_18518465_G_A,19_18913611_A_G	0.0322768	2.91e-05	TRUE	1.49e-187	-0.0128728	0.00932544	0.3015	3.94962	NA	2.02259	3.94729	0.000384468	3	NA	2	3	3	0.266956	NA	0.363747	0.267213	0.999998	0.404979	4	0.0270961	0.0325376	Ivw(FixedEffects)	NA	NA	NA	NA	NA	NA	NA	NA	NA	LRRC25:Q8N386:Oncology	OID21333	Oncology	Olink Explore
RSPO4	Q2I0M5	16175	CIS	Depression_iPSYCH_2023	deCODE_Specific	+,NA	NA	0.444624	0.444624	deCODE	deCODE	1.1655	1662	fixed	0.444624	0.0324293	0.042424	-0.0507202	0.115579	FALSE	FALSE	0.05	3.01352950803937,0.0825723139002437	1.73595	2	20_1050400_A_G,20_969239_G_A	0.00477155	5.32e-06	TRUE	1.5e-34	NA	NA	NA	3.07715	3.06707	NA	3.06691	0.000128291	1	1	NA	1	1	0.0793997	0.0798933	NA	0.0799011	0.990963	NA	NA	NA	NA	NA	NA	NA	NA	NA	NA	NA	NA	NA	NA	NA	NA	NA	NA	NA	NA	NA	NA	NA	NA	NA	NA	NA	NA	NA	NA	NA	NA	NA	NA	NA	NA	NA	NA	NA	NA	RSPO4	0.438929	2	0.0324837	0.0419685	Ivw(FixedEffects)	RSPO4_8464_31	SeqId.8464-31	SomaScan v4	NA	NA	NA	NA
TRIM40	Q6P9F5	18736	TRANS	BIP_PGC3_noukb	UKBB-PPP_Specific	NA,-	NA	0.244046	0.244046	UKBB_PPP	UKBB_PPP	0.598991	1662.2	NA	NA	NA	NA	NA	NA	NA	NA	NA	NA	NA	NA	NA	NA	NA	NA	NA	NA	NA	NA	NA	NA	NA	NA	NA	NA	NA	NA	NA	NA	NA	NA	NA	NA	NA	fixed	0.244046	-0.17021	0.146111	-0.456583	0.116163	FALSE	FALSE	0.05	1.95473891542104,0.162077101394217	1.39812	2	8_105569300_A_T,9_97914884_T_C	0.00233633	1.01e-05	TRUE	4.06e-15	NA	NA	NA	2.02746	NA	NA	1.9867	0.000210001	1	NA	NA	1	1	0.154479	NA	NA	0.158686	0.988438	0.212504	2	-0.178113	0.142867	Ivw(FixedEffects)	NA	NA	NA	NA	NA	NA	NA	NA	NA	TRIM40:Q6P9F5:Neurology_II	OID30885	Neurology_II	Olink Explore
ERN1	O75460	3449	CIS	Depression_iPSYCH_2023	UKBB-PPP_Specific	NA,-	NA	0.44472	0.44472	UKBB_PPP	UKBB_PPP	1.16494	1662.36	NA	NA	NA	NA	NA	NA	NA	NA	NA	NA	NA	NA	NA	NA	NA	NA	NA	NA	NA	NA	NA	NA	NA	NA	NA	NA	NA	NA	NA	NA	NA	NA	NA	NA	NA	fixed	0.44472	-0.0290043	0.0379515	-0.103388	0.0453792	FALSE	FALSE	0.05	NA	1	1	17_64082248_C_T	0.00712332	8.74e-07	TRUE	6.83e-51	NA	NA	NA	NA	NA	NA	NA	NA	NA	NA	NA	NA	NA	NA	NA	NA	NA	NA	0.444169	1	-0.0290043	0.0379055	Wald ratio	NA	NA	NA	NA	NA	NA	NA	NA	NA	ERN1:O75460:Oncology_II	OID31391	Oncology_II	Olink Explore
PTGR3	Q8N4Q0	28697	TRANS	BIP_PGC3_noukb	deCODE_Specific	-,NA	NA	0.2441	0.2441	deCODE	deCODE	0.598907	1662.57	fixed	0.2441	-0.262207	0.225109	-0.703412	0.178999	FALSE	FALSE	0.05	NA	1	1	2_31057272_T_C	0.000854652	4e-06	TRUE	1.04e-06	NA	NA	NA	NA	NA	NA	NA	NA	NA	NA	NA	NA	NA	NA	NA	NA	NA	NA	NA	NA	NA	NA	NA	NA	NA	NA	NA	NA	NA	NA	NA	NA	NA	NA	NA	NA	NA	NA	NA	NA	NA	NA	NA	NA	NA	NA	NA	NA	NA	NA	NA	NA	NA	NA	NA	NA	NA	NA	ZADH2	0.233321	1	-0.262207	0.22	Wald ratio	ZADH2_17345_12	SeqId.17345-12	SomaScan v4	NA	NA	NA	NA
PIK3CG	P48736	8978	CIS	BIP_PGC3_noukb	deCODE_Specific	-,NA	NA	0.444799	0.444799	deCODE	deCODE	1.08671	1662.66	fixed	0.444799	-0.152837	0.200018	-0.544864	0.239191	FALSE	FALSE	0.05	NA	1	1	7_106732176_T_C	0.000992358	1.69e-06	TRUE	6.09e-08	NA	NA	NA	NA	NA	NA	NA	NA	NA	NA	NA	NA	NA	NA	NA	NA	NA	NA	NA	NA	NA	NA	NA	NA	NA	NA	NA	NA	NA	NA	NA	NA	NA	NA	NA	NA	NA	NA	NA	NA	NA	NA	NA	NA	NA	NA	NA	NA	NA	NA	NA	NA	NA	NA	NA	NA	NA	NA	PIK3CG	0.440973	1	-0.152837	0.198347	Wald ratio	PIK3CG_3391_10	SeqId.3391-10	SomaScan v4	NA	NA	NA	NA
SPARCL1	Q14515	11220	TRANS	Cognition_Meta	BOTH	+,+	0.422228	0.244142	0.588055	UKBB_PPP	deCODE	0.776671	1662.85	random	0.588055	0.00544229	0.0100475	-0.0142504	0.025135	FALSE	FALSE	0.05	72.6010449038126,0.0031754680423078	1.29938	44	11_6151901_T_C,11_6441858_A_G,12_55088725_C_T,12_59713016_T_C,13_110305525_T_G,16_68653953_A_G,16_70821656_C_T,16_71996681_T_C,16_72072066_T_C,17_69280242_T_G,17_7100610_G_A,2_229158110_G_T,4_78864879_A_T,4_82704669_A_G,4_83811878_A_G,4_84385113_A_G,4_84407472_C_T,4_84519393_A_T,4_85290228_T_A,4_85366215_A_G,4_85481253_A_G,4_85834397_T_A,4_86077202_A_G,4_86214713_G_A,4_86238331_T_G,4_86307347_C_T,4_86341903_A_C,4_86462570_C_T,4_88543571_T_C,4_88685456_A_G,4_88722548_C_T,4_88867070_C_T,4_89217359_C_T,4_89255569_T_C,4_89726551_G_T,4_90729824_G_A,4_90765458_C_T,4_90952837_C_T,4_91016412_T_A,4_91761216_G_A,4_93632658_C_T,4_94925319_A_G,4_95974199_C_T,8_10715107_T_C	0.0957047	0.000422068	TRUE	0	-0.00607522	0.00189168	0.00253401	78.2078	78.1992	62.7886	78.2005	0.0138149	43	43	42	43	43	0.0008219	0.000823663	0.0204217	0.000823405	1	random	0.244142	0.0264916	0.0227455	-0.0180888	0.0710721	FALSE	FALSE	0.05	67.5562940557007,2.33235103816528e-07	1.88563	20	1_9225580_G_T,10_63344740_A_G,11_6430225_C_T,13_28388549_T_C,14_74865571_G_A,16_72072066_T_C,16_72695233_A_G,17_69085137_A_G,17_7203059_G_A,18_387700_A_G,19_35062545_A_G,3_192947575_T_C,4_102276925_A_G,4_85673090_G_A,4_85954558_A_G,4_86010708_T_C,4_86076696_A_C,4_86373140_C_A,7_17777413_G_A,9_133274295_A_T	0.0507275	0.000563585	TRUE	1.04e-263	-0.000204184	0.00399165	0.959767	108.843	108.539	108.827	108.603	0.00652598	19	19	18	19	19	1.3e-14	1.48e-14	5.2e-15	1.44e-14	1	0.0390522	20	0.0243274	0.0117886	Ivw(FixedEffects)	SPARCL1	0.559021	44	0.00446447	0.00764075	Ivw(FixedEffects)	SPARCL1_4467_49	SeqId.4467-49	SomaScan v4	SPARCL1:Q14515:Cardiometabolic	OID20361	Cardiometabolic	Olink Explore
NLGN2	Q8NFZ4	14290	TRANS	Cognition_Meta	deCODE_Specific	-,NA	NA	0.244262	0.244262	deCODE	deCODE	0.77669	1663.67	random	0.244262	-0.0178846	0.0153595	-0.0479886	0.0122195	FALSE	FALSE	0.05	7.81703459958182,0.251816670340986	1.14142	7	1_161572511_T_A,12_103083790_G_A,12_103679165_T_C,12_103755244_G_A,12_103942275_G_T,12_104866381_T_C,2_218285488_A_G	0.0102883	6.23e-05	TRUE	2.21e-58	0.00352785	0.00297925	0.289576	8.15148	8.09608	6.36617	8.09729	0.000661526	6	6	5	6	6	0.227214	0.231149	0.272201	0.231062	1	NA	NA	NA	NA	NA	NA	NA	NA	NA	NA	NA	NA	NA	NA	NA	NA	NA	NA	NA	NA	NA	NA	NA	NA	NA	NA	NA	NA	NA	NA	NA	NA	NA	NA	NA	NA	NA	NA	NA	NA	NLGN2	0.138054	7	-0.0189713	0.0127919	Ivw(FixedEffects)	NLGN2_9772_153	SeqId.9772-153	SomaScan v4	NA	NA	NA	NA
DYNLT1	P63172	11697	CIS	Cognition_Meta	UKBB-PPP_Specific	NA,+	NA	0.445178	0.445178	UKBB_PPP	UKBB_PPP	1.16044	1664.08	NA	NA	NA	NA	NA	NA	NA	NA	NA	NA	NA	NA	NA	NA	NA	NA	NA	NA	NA	NA	NA	NA	NA	NA	NA	NA	NA	NA	NA	NA	NA	NA	NA	NA	NA	fixed	0.445178	0.0297026	0.0389043	-0.0465485	0.105954	FALSE	FALSE	0.05	NA	1	1	6_158651318_T_C	0.00442621	2.77e-06	TRUE	4.94e-28	NA	NA	NA	NA	NA	NA	NA	NA	NA	NA	NA	NA	NA	NA	NA	NA	NA	NA	0.44427	1	0.0297026	0.0388268	Wald ratio	NA	NA	NA	NA	NA	NA	NA	NA	NA	DYNLT1:P63172:Neurology_II	OID30925	Neurology_II	Olink Explore
TGOLN2	O43493	15450	CIS	Depression_iPSYCH_2023	UKBB-PPP_Specific	NA,+	NA	0.445254	0.445254	UKBB_PPP	UKBB_PPP	1.16552	1664.36	NA	NA	NA	NA	NA	NA	NA	NA	NA	NA	NA	NA	NA	NA	NA	NA	NA	NA	NA	NA	NA	NA	NA	NA	NA	NA	NA	NA	NA	NA	NA	NA	NA	NA	NA	random	0.445254	0.0091587	0.011998	-0.014357	0.0326744	FALSE	FALSE	0.05	3.42507181162744,0.634754293659602	0.827656	6	2_85144319_G_A,2_85191368_G_A,2_85300463_G_T,2_85457787_T_A,2_85687421_G_A,2_86254712_C_T	0.0628148	9.17e-06	TRUE	0	-0.00287817	0.00468242	0.572013	3.48008	3.47932	3.10226	3.47931	0.000470126	5	5	4	5	5	0.626404	0.62652	0.540861	0.62652	1	0.442574	6	0.00920593	0.0119892	Ivw(FixedEffects)	NA	NA	NA	NA	NA	NA	NA	NA	NA	TGOLN2:O43493:Inflammation_II	OID30691	Inflammation_II	Olink Explore
NOS3	P29474	7876	TRANS	PGC3_SCZ_NoUKB	UKBB-PPP_Specific	NA,-	NA	0.244417	0.244417	UKBB_PPP	UKBB_PPP	0.677819	1664.72	NA	NA	NA	NA	NA	NA	NA	NA	NA	NA	NA	NA	NA	NA	NA	NA	NA	NA	NA	NA	NA	NA	NA	NA	NA	NA	NA	NA	NA	NA	NA	NA	NA	NA	NA	random	0.244417	-0.06226	0.0534872	-0.167093	0.0425729	FALSE	FALSE	0.05	4.65132920577692,0.863582636539389	0.718898	10	11_116760991_T_C,12_111446804_T_C,15_58379522_G_A,16_56963321_G_A,19_44912383_G_A,2_85862949_T_C,20_3706494_C_A,22_30133642_C_A,5_157016055_A_G,8_105578478_A_G	0.0117767	5.79e-05	TRUE	1.99e-62	0.0114483	0.00966191	0.270063	4.94432	4.929	3.54035	4.9296	0.00287937	9	9	8	9	9	0.839135	0.840453	0.896036	0.840402	1	0.222339	10	-0.064839	0.0531322	Ivw(FixedEffects)	NA	NA	NA	NA	NA	NA	NA	NA	NA	NOS3:P29474:Neurology	OID20834	Neurology	Olink Explore
NAGLU	P54802	7632	TRANS	Cognition_Meta	deCODE_Specific	+,NA	NA	0.244484	0.244484	deCODE	deCODE	0.777031	1665.18	random	0.244484	0.00482649	0.004147	-0.00330147	0.0129545	FALSE	FALSE	0.05	132.021447362265,0.272933554128333	1.03602	124	1_181250907_A_T,1_183690163_T_G,1_184243993_A_G,1_184369793_G_A,1_184636095_A_G,1_185757709_T_C,1_185834579_A_G,1_185894052_G_A,1_185996591_C_T,1_186794412_G_A,1_186862402_G_T,1_186883120_G_A,1_187268392_G_A,1_187414010_A_C,1_187460964_C_T,1_188522802_C_A,1_188596936_A_G,1_188717300_T_A,1_189892705_G_A,1_190123099_C_A,1_190764890_C_T,1_191319568_G_T,1_191359619_A_G,1_191528181_G_A,1_191875098_A_G,1_192447244_T_A,1_192612510_A_T,1_192756525_G_A,1_193146255_A_G,1_193166655_T_C,1_193476495_T_A,1_193486201_A_G,1_193586971_T_C,1_193896956_A_G,1_193963732_T_C,1_194039538_T_C,1_194488029_C_A,1_194944535_A_C,1_195299609_G_T,1_195516275_T_G,1_195614272_T_A,1_195640628_C_T,1_196068519_T_A,1_196101433_T_C,1_196246440_T_C,1_196337269_A_G,1_196839524_A_G,1_196868507_T_G,1_196890782_T_A,1_197329243_T_C,1_197428822_T_C,1_197815075_G_A,1_197989494_C_T,1_198313348_G_A,1_198365831_A_G,1_198399014_C_T,1_198775415_T_G,1_199075405_A_C,1_199412419_A_G,1_199441414_G_A,1_199473807_C_T,1_199535266_T_C,1_199535287_A_G,1_199727188_A_G,1_199757297_C_T,1_199856473_G_A,1_200117799_C_T,1_200169150_A_G,1_200580925_G_A,1_200709752_G_A,1_200725378_T_G,1_200788422_A_T,1_200836612_T_C,1_200898051_C_T,1_201233351_C_T,1_201251610_G_A,1_201425392_C_T,1_201520845_C_T,1_201559807_C_T,1_201566508_G_A,1_201741084_A_G,1_202660746_G_A,1_203044535_A_G,1_203085395_A_T,1_203102517_G_A,1_203345867_C_T,1_203350826_A_C,1_204381760_A_C,1_205082753_T_C,1_205557936_A_C,1_205601145_C_T,1_206602073_A_G,12_101687672_G_A,17_33988422_G_A,17_38979764_C_T,17_39713625_C_T,17_39823733_C_T,17_39974530_G_A,17_40095680_G_A,17_40504658_C_T,17_40685945_G_A,17_40812207_C_T,17_43550598_C_T,17_43559420_G_A,17_43560044_A_G,17_43611380_C_T,17_43615604_G_A,17_43664320_T_A,17_43976968_A_G,17_44126121_C_T,17_44291639_G_T,17_44318737_T_C,17_45058242_G_A,17_45257132_T_C,17_45572693_C_T,17_45772148_T_C,17_45815168_G_T,17_46081791_T_C,17_48345751_A_G,17_48715687_A_G,17_49108082_A_G,17_49170697_T_G,17_49452452_G_A,17_49982937_C_T	0.382692	0.000919376	TRUE	0	0.000175647	0.00122718	0.886424	137.375	137.359	137.352	137.364	0.0587283	123	123	122	123	123	0.17743	0.177674	0.161907	0.177608	1	NA	NA	NA	NA	NA	NA	NA	NA	NA	NA	NA	NA	NA	NA	NA	NA	NA	NA	NA	NA	NA	NA	NA	NA	NA	NA	NA	NA	NA	NA	NA	NA	NA	NA	NA	NA	NA	NA	NA	NA	NAGLU	0.208766	124	0.00500668	0.00398315	Ivw(FixedEffects)	NAGLU_15509_2	SeqId.15509-2	SomaScan v4	NA	NA	NA	NA
CEL	P19835	1848	CIS	Cognition_Meta	deCODE_Specific	+,NA	NA	0.445553	0.445553	deCODE	deCODE	1.16061	1665.48	random	0.445553	0.00659714	0.00864803	-0.0103527	0.023547	FALSE	FALSE	0.05	14.2237922309068,0.358274400304537	1.04601	14	9_132248498_A_G,9_132294068_G_A,9_132472211_G_A,9_132885932_C_T,9_132987670_T_C,9_133028852_C_T,9_133059809_T_C,9_133077457_T_A,9_133229284_C_T,9_133345313_G_A,9_133550072_A_T,9_133852609_T_G,9_133860163_G_A,9_133875515_G_A	0.0848414	8.53e-05	TRUE	0	-0.00508117	0.00302855	0.119227	14.4658	14.4632	11.651	14.4632	0.00338979	13	13	12	13	13	0.341874	0.342053	0.474102	0.342048	1	NA	NA	NA	NA	NA	NA	NA	NA	NA	NA	NA	NA	NA	NA	NA	NA	NA	NA	NA	NA	NA	NA	NA	NA	NA	NA	NA	NA	NA	NA	NA	NA	NA	NA	NA	NA	NA	NA	NA	NA	CEL	0.42632	14	0.00656252	0.00824951	Ivw(FixedEffects)	CEL_9796_4	SeqId.9796-4	SomaScan v4	NA	NA	NA	NA
SOSTDC1	Q6X4U4	21748	TRANS	BIP_PGC3_noukb	deCODE_Specific	+,NA	NA	0.24458	0.24458	deCODE	deCODE	0.599869	1665.84	fixed	0.24458	0.159268	0.136874	-0.108999	0.427536	FALSE	FALSE	0.05	1.79731187704911,0.180037815858759	1.34064	2	1_196691865_A_T,14_48556315_C_T	0.00221661	9.52e-06	TRUE	2.95e-15	NA	NA	NA	1.84904	1.81368	NA	1.81281	0.000227908	1	1	NA	1	1	0.173896	0.178067	NA	0.178171	0.987955	NA	NA	NA	NA	NA	NA	NA	NA	NA	NA	NA	NA	NA	NA	NA	NA	NA	NA	NA	NA	NA	NA	NA	NA	NA	NA	NA	NA	NA	NA	NA	NA	NA	NA	NA	NA	NA	NA	NA	NA	SOSTDC1	0.21874	2	0.164981	0.134144	Ivw(FixedEffects)	SOSTDC1_8237_56	SeqId.8237-56	SomaScan v4	NA	NA	NA	NA
LMOD1	P29536	6647	TRANS	Cognition_Meta	BOTH	+,+	0.476887	0.244612	0.708091	deCODE	UKBB_PPP	0.776353	1666.05	random	0.244612	0.0451645	0.0388166	-0.0309146	0.121244	FALSE	FALSE	0.05	10.735426005957,0.0132460313120874	1.89169	4	1_196695521_C_T,22_22899287_A_G,22_22907270_C_A,3_165767231_T_C	0.0122008	7.81e-05	TRUE	1.61e-69	-0.0268254	0.00826	0.0831575	11.2737	NA	0.726671	11.1199	0.000169969	3	NA	2	3	3	0.0103341	NA	0.695353	0.011095	0.999999	random	0.708091	0.0256713	0.0685628	-0.108709	0.160052	FALSE	FALSE	0.05	11.0541442606759,0.0114366710690717	1.91956	4	12_111395984_G_A,16_20381010_G_A,19_45765644_C_T,9_93132682_G_A	0.00519517	6.34e-05	TRUE	2.13e-27	-0.0967455	0.0322903	0.0956791	12.5094	NA	2.27925	12.4768	0.000132146	3	NA	2	3	3	0.0058272	NA	0.319938	0.00591625	1	0.514156	4	0.0225141	0.0345107	Ivw(FixedEffects)	LMOD1	0.0252886	4	0.0449531	0.0200956	Ivw(FixedEffects)	LMOD1_12504_26	SeqId.12504-26	SomaScan v4	LMOD1:P29536:Cardiometabolic_II	OID30212	Cardiometabolic_II	Olink Explore
LMOD1	P29536	6647	TRANS	Cognition_Meta	BOTH	+,+	0.394541	0.244612	0.530077	deCODE	UKBB_PPP	0.776715	1666.05	random	0.244612	0.0451645	0.0388166	-0.0309146	0.121244	FALSE	FALSE	0.05	10.735426005957,0.0132460313120874	1.89169	4	1_196695521_C_T,22_22899287_A_G,22_22907270_C_A,3_165767231_T_C	0.0122008	7.81e-05	TRUE	1.61e-69	-0.0268254	0.00826	0.0831575	11.2737	NA	0.726671	11.1199	0.000169969	3	NA	2	3	3	0.0103341	NA	0.695353	0.011095	0.999999	random	0.530077	0.0352975	0.0562162	-0.0748843	0.145479	FALSE	FALSE	0.05	11.2710751257624,0.0236806296562836	1.67862	5	12_111472415_A_G,16_20381010_G_A,19_45788802_G_T,2_120548864_G_A,9_93132682_G_A	0.00586438	6.72e-05	TRUE	1.35e-31	-0.0294587	0.0216643	0.267072	12.9462	12.8854	8.00962	12.8812	0.000132321	4	4	3	4	4	0.0115415	0.0118498	0.0458134	0.0118709	1	0.329269	5	0.0316448	0.0324366	Ivw(FixedEffects)	LMOD1	0.0252886	4	0.0449531	0.0200956	Ivw(FixedEffects)	LMOD1_12504_26	SeqId.12504-26	SomaScan v4	LMOD1:P29536:Neurology_II	OID31014	Neurology_II	Olink Explore
LMOD1	P29536	6647	TRANS	Cognition_Meta	BOTH	+,+	0.275186	0.244612	0.315999	deCODE	UKBB_PPP	0.777077	1666.05	random	0.244612	0.0451645	0.0388166	-0.0309146	0.121244	FALSE	FALSE	0.05	10.735426005957,0.0132460313120874	1.89169	4	1_196695521_C_T,22_22899287_A_G,22_22907270_C_A,3_165767231_T_C	0.0122008	7.81e-05	TRUE	1.61e-69	-0.0268254	0.00826	0.0831575	11.2737	NA	0.726671	11.1199	0.000169969	3	NA	2	3	3	0.0103341	NA	0.695353	0.011095	0.999999	random	0.315999	0.0482908	0.0481601	-0.0461013	0.142683	FALSE	FALSE	0.05	7.39610521153771,0.116378842913948	1.35979	5	16_20381010_G_A,19_38256477_A_G,19_45788802_G_T,5_177372991_T_C,9_93132682_G_A	0.00509298	4.83e-05	TRUE	4.04e-28	-0.0102144	0.0191362	0.630515	7.99472	7.90119	7.3013	7.89675	8.71e-05	4	4	3	4	4	0.0917719	0.0952656	0.0628898	0.0954343	1	0.153544	5	0.0491641	0.0344498	Ivw(FixedEffects)	LMOD1	0.0252886	4	0.0449531	0.0200956	Ivw(FixedEffects)	LMOD1_12504_26	SeqId.12504-26	SomaScan v4	LMOD1:P29536:Oncology_II	OID31416	Oncology_II	Olink Explore
FSTL1	Q12841	3972	TRANS	BIP_PGC3_noukb	BOTH	-,-	0.288914	0.244624	0.338203	UKBB_PPP	deCODE	0.599761	1666.14	random	0.338203	-0.0882757	0.0921725	-0.26893	0.092379	FALSE	FALSE	0.05	11.0110776095044,0.0880346682185789	1.35469	7	1_9137414_C_T,16_72044144_C_T,17_69085137_A_G,17_7176750_A_G,19_6100422_A_G,2_27518370_T_C,9_92222861_A_G	0.00933492	4.6e-05	TRUE	4.99e-58	-0.00125116	0.0204621	0.953613	13.2137	13.1034	13.2039	13.1015	0.00358835	6	6	5	6	6	0.0397645	0.0414237	0.0215414	0.0414521	1	random	0.244624	-0.0736882	0.0633329	-0.197818	0.050442	FALSE	FALSE	0.05	26.3185030484416,0.0348052415070446	1.3246	16	10_63288546_C_A,11_126373814_A_G,14_94378506_T_G,15_43641743_T_C,15_58426799_T_C,16_72098230_C_T,17_7176750_A_G,19_55043998_T_G,19_6100422_A_G,2_27508073_T_C,6_70606845_G_A,7_73593613_G_A,7_80615623_G_A,8_105570896_A_G,8_19979473_C_T,9_92360265_C_T	0.0213042	9.22e-05	TRUE	4.72e-126	-0.0255172	0.017609	0.169338	29.0969	28.9604	25.3018	28.964	0.00497455	15	15	14	15	15	0.0156287	0.0162746	0.0317021	0.0162571	1	0.0686876	16	-0.085241	0.0468236	Ivw(FixedEffects)	FSTL1	0.108214	7	-0.107039	0.0666378	Ivw(FixedEffects)	FSTL1_13112_179	SeqId.13112-179	SomaScan v4	FSTL1:Q12841:Cardiometabolic_II	OID30254	Cardiometabolic_II	Olink Explore
H2AP	O75409	18417	TRANS	Cognition_Meta	UKBB-PPP_Specific	NA,-	NA	0.244647	0.244647	UKBB_PPP	UKBB_PPP	0.776102	1666.29	NA	NA	NA	NA	NA	NA	NA	NA	NA	NA	NA	NA	NA	NA	NA	NA	NA	NA	NA	NA	NA	NA	NA	NA	NA	NA	NA	NA	NA	NA	NA	NA	NA	NA	NA	fixed	0.244647	-0.0421669	0.036243	-0.113202	0.0288681	FALSE	FALSE	0.05	NA	1	1	14_106005708_G_T	0.00531037	9.48e-06	TRUE	3.55e-30	NA	NA	NA	NA	NA	NA	NA	NA	NA	NA	NA	NA	NA	NA	NA	NA	NA	NA	0.242807	1	-0.0421669	0.0361019	Wald ratio	NA	NA	NA	NA	NA	NA	NA	NA	NA	H2AP:O75409:Oncology_II	OID31232	Oncology_II	Olink Explore
CELA3A	P09093	15944	CIS	Cognition_Meta	UKBB-PPP_Specific	NA,-	NA	0.445826	0.445826	UKBB_PPP	UKBB_PPP	1.16051	1666.5	NA	NA	NA	NA	NA	NA	NA	NA	NA	NA	NA	NA	NA	NA	NA	NA	NA	NA	NA	NA	NA	NA	NA	NA	NA	NA	NA	NA	NA	NA	NA	NA	NA	NA	NA	random	0.445826	-0.0254948	0.0334405	-0.091037	0.0400474	FALSE	FALSE	0.05	11.1414575577937,0.0109850438968429	1.92713	4	1_21139639_G_A,1_21958925_G_A,1_21986878_G_A,1_22006744_G_A	0.0256474	0.000108117	TRUE	3.31e-138	-0.316153	0.171749	0.207006	12.8334	12.7921	4.76325	12.7914	0.00366751	3	3	2	3	3	0.00501111	0.00510855	0.0924003	0.00511024	0.999941	0.119647	4	-0.0267702	0.0172017	Ivw(FixedEffects)	NA	NA	NA	NA	NA	NA	NA	NA	NA	CELA3A:P09093:Cardiometabolic	OID20298	Cardiometabolic	Olink Explore
NCR1	O76036	6731	TRANS	Cognition_Meta	BOTH	+,+	0.42119	0.244713	0.584501	deCODE	UKBB_PPP	0.77595	1666.74	random	0.244713	0.0446202	0.038357	-0.0305581	0.119799	FALSE	FALSE	0.05	9.00399285083821,0.0292378464831863	1.73243	4	1_196695521_C_T,12_111446804_T_C,17_64042195_C_T,2_111055508_A_C	0.00855499	7.53e-05	TRUE	1.79e-48	0.0104304	0.0115288	0.461103	10.6066	NA	7.52634	10.4264	0.000110963	3	NA	2	3	3	0.014055	NA	0.02321	0.0152684	1	random	0.584501	0.00450201	0.00823303	-0.0116344	0.0206385	FALSE	FALSE	0.05	37.7599878923427,0.388785432597806	1.02415	37	1_155004195_G_T,1_161218797_G_A,1_179557079_C_T,1_185442174_G_A,1_207854684_T_C,1_220921376_A_G,1_24935249_A_G,10_5974436_C_A,10_79285450_T_C,10_8419168_A_T,10_88996389_T_G,10_92672243_C_T,11_128226813_T_C,12_10431012_C_T,12_111446804_T_C,12_51362485_T_C,13_28029870_T_C,14_99318673_T_C,16_11227497_C_T,16_20354332_A_G,16_85961830_T_C,17_35446003_A_G,17_35470352_G_T,17_39924612_A_G,17_64083022_C_A,17_81243678_G_A,2_111050100_G_A,2_162101843_G_A,2_231426210_T_C,2_231714669_G_A,2_60356235_A_G,20_44029222_T_C,4_141749489_T_C,5_132468655_C_A,5_177306340_A_G,8_59182922_T_G,9_16900767_C_T	0.0853547	0.000209144	TRUE	0	-0.00193881	0.00164147	0.24551	41.9021	41.8958	40.2959	41.897	0.00151051	36	36	35	36	36	0.230113	0.230317	0.24748	0.230276	1	0.51407	37	0.00521018	0.00798478	Ivw(FixedEffects)	NCR1	0.0233039	4	0.0491598	0.0216714	Ivw(FixedEffects)	NCR1_8360_169	SeqId.8360-169	SomaScan v4	NCR1:O76036:Inflammation	OID20566	Inflammation	Olink Explore
CREG1	O75629	2351	CIS	Depression_iPSYCH_2023	BOTH	-,-	0.711046	0.445902	0.771384	deCODE	UKBB_PPP	1.1664	1666.78	fixed	0.445902	-0.0206951	0.0271495	-0.0739073	0.032517	FALSE	FALSE	0.05	1.95357197013105,0.16220245636572	1.3977	2	1_167546035_T_C,1_167619007_T_C	0.0113727	4.11e-06	TRUE	1.55e-82	NA	NA	NA	2.08791	NA	NA	2.08401	0.000418278	1	NA	NA	1	1	0.148469	NA	NA	0.148849	0.983683	fixed	0.771384	-0.00707922	0.0243636	-0.054831	0.0406726	FALSE	FALSE	0.05	NA	1	1	1_167546035_T_C	0.0197388	1.23e-07	TRUE	3.23e-139	NA	NA	NA	NA	NA	NA	NA	NA	NA	NA	NA	NA	NA	NA	NA	NA	NA	NA	0.77137	1	-0.00707922	0.0243621	Wald ratio	CREG1	0.425706	2	-0.0215446	0.027047	Ivw(FixedEffects)	CREG1_9357_4	SeqId.9357-4	SomaScan v4	CREG1:O75629:Oncology	OID21515	Oncology	Olink Explore
GALNT2	Q10471	4124	TRANS	Cognition_Meta	BOTH	+,+	0.350732	0.244774	0.445572	deCODE	UKBB_PPP	0.775783	1667.16	fixed	0.244774	0.0472429	0.0406168	-0.0323646	0.12685	FALSE	FALSE	0.05	8.82993799262267,0.00296328455047277	2.97152	2	1_196695521_C_T,1_207115047_A_G	0.0027062	5.58e-05	TRUE	8.41e-15	NA	NA	NA	9.77847	9.57225	NA	9.54725	0.000133571	1	1	NA	1	1	0.00176567	0.0019754	NA	0.00200249	0.990779	random	0.445572	0.014379	0.0188498	-0.022566	0.051324	FALSE	FALSE	0.05	47.6971407455748,7.36462022130669e-06	1.91547	14	1_179454356_G_A,10_17847614_G_A,10_63256414_T_G,11_61814184_G_A,12_89510921_T_A,16_72018449_A_G,16_72863846_T_C,16_72904913_C_A,17_28367840_G_A,19_54255498_T_C,2_224010157_G_A,2_27508073_T_C,4_87095362_G_A,8_9325848_A_G	0.0616394	0.000356785	TRUE	0	0.00952264	0.00300266	0.00804872	70.2174	70.0612	38.2001	70.0753	0.00100608	13	13	12	13	13	7.32e-10	7.82e-10	0.000142411	7.77e-10	1	0.0331594	14	0.0207072	0.009721	Ivw(FixedEffects)	GALNT2	0.155049	2	0.0547412	0.038498	Ivw(FixedEffects)	GALNT2_5764_4	SeqId.5764-4	SomaScan v4	GALNT2:Q10471:Oncology	OID21423	Oncology	Olink Explore
MYL7	Q01449	21719	TRANS	Cognition_Meta	deCODE_Specific	-,NA	NA	0.244815	0.244815	deCODE	deCODE	0.775552	1667.44	random	0.244815	-0.00552082	0.00474691	-0.0148246	0.00378295	FALSE	FALSE	0.05	58.7806743987762,0.211956551148551	1.07357	52	10_89357033_A_C,3_178970503_C_T,3_182557942_T_C,3_182712607_A_G,3_183887881_C_A,3_184017856_G_A,3_184416246_T_A,3_184600676_C_T,3_184626486_G_A,3_184723351_A_G,3_184758898_C_T,3_185481479_C_A,3_185854156_A_G,3_185989328_T_C,3_186151665_A_G,3_186161447_T_C,3_186193175_C_T,3_186264924_A_G,3_186410587_C_T,3_186492059_T_C,3_186602933_G_A,3_186621533_G_A,3_186640979_A_G,3_186686695_G_T,3_186737998_C_T,3_186778979_A_G,3_186788141_C_T,3_186871645_T_C,3_186877321_C_T,3_186878224_C_T,3_186893942_A_G,3_186912723_T_A,3_186916847_A_C,3_187069175_G_A,3_187168237_A_G,3_187232609_C_T,3_187258731_G_A,3_187296493_C_T,3_187316056_C_T,3_187472614_T_C,3_187479497_G_A,3_187487546_G_A,3_187488015_G_A,3_187513722_C_T,3_187671674_C_T,3_187903940_C_T,3_188221949_C_T,3_188333548_C_T,3_188357610_C_A,3_188381805_C_A,3_188540711_T_C,3_189323315_T_A	0.144689	0.000373245	TRUE	0	0.00163036	0.001757	0.357904	61.8524	61.8396	60.8052	61.8419	0.0179301	51	51	50	51	51	0.14196	0.142209	0.140776	0.142164	1	NA	NA	NA	NA	NA	NA	NA	NA	NA	NA	NA	NA	NA	NA	NA	NA	NA	NA	NA	NA	NA	NA	NA	NA	NA	NA	NA	NA	NA	NA	NA	NA	NA	NA	NA	NA	NA	NA	NA	NA	MYL7	0.206556	52	-0.00556307	0.00440433	Ivw(FixedEffects)	MYL7_19296_51	SeqId.19296-51	SomaScan v4	NA	NA	NA	NA
SELENOM	Q8WWX9	30397	TRANS	Depression_iPSYCH_2023	deCODE_Specific	-,NA	NA	0.244819	0.244819	deCODE	deCODE	1.42762	1667.47	random	0.244819	-0.0374833	0.0322292	-0.100651	0.0256847	FALSE	FALSE	0.05	3.25947052798621,0.660052208429707	0.8074	6	14_91868705_C_T,16_20381010_G_A,19_19678719_A_G,2_3592552_C_T,3_57703214_A_G,4_76439278_G_A	0.00784169	7.31e-06	TRUE	4.51e-56	0.000668574	0.00802295	0.937591	3.39337	3.37536	3.38642	3.37516	9.66e-05	5	5	4	5	5	0.63958	0.642326	0.495357	0.642356	1	NA	NA	NA	NA	NA	NA	NA	NA	NA	NA	NA	NA	NA	NA	NA	NA	NA	NA	NA	NA	NA	NA	NA	NA	NA	NA	NA	NA	NA	NA	NA	NA	NA	NA	NA	NA	NA	NA	NA	NA	SELM	0.224708	6	-0.0387989	0.0319568	Ivw(FixedEffects)	SELM_15336_7	SeqId.15336-7	SomaScan v4	NA	NA	NA	NA
CAPN2	P17655	1479	CIS	Cognition_Meta	deCODE_Specific	-,NA	NA	0.446102	0.446102	deCODE	deCODE	1.16042	1667.53	fixed	0.446102	-0.0165041	0.0216609	-0.0589588	0.0259505	FALSE	FALSE	0.05	0.652864806805102,0.7214931438819	0.571343	3	1_223188952_G_A,1_223676678_G_T,1_224035413_G_T	0.014747	8.41e-06	TRUE	4.41e-92	-0.00223686	0.00327464	0.618484	0.662332	0.661469	0.195725	0.661468	1.24e-05	2	2	1	2	2	0.718086	0.718396	0.658194	0.718396	0.999994	NA	NA	NA	NA	NA	NA	NA	NA	NA	NA	NA	NA	NA	NA	NA	NA	NA	NA	NA	NA	NA	NA	NA	NA	NA	NA	NA	NA	NA	NA	NA	NA	NA	NA	NA	NA	NA	NA	NA	NA	CAPN2	0.442641	3	-0.0166056	0.0216292	Ivw(FixedEffects)	CAPN2_14684_17	SeqId.14684-17	SomaScan v4	NA	NA	NA	NA
AZU1	P20160	913	TRANS	Depression_iPSYCH_2023	BOTH	+,+	0.272106	0.244836	0.310812	deCODE	UKBB_PPP	1.4265	1667.57	fixed	0.244836	0.0526306	0.0452548	-0.0360671	0.141328	FALSE	FALSE	0.05	3.41956382994687,0.180905241039708	1.30759	3	1_196695521_C_T,3_165744429_G_A,6_18935483_C_T	0.00393391	7.4e-06	TRUE	3.37e-28	-0.0431772	0.0542936	0.572293	3.51602	3.47872	2.15386	3.47782	7.51e-05	2	2	1	2	2	0.172387	0.175633	0.142212	0.175711	0.999962	random	0.310812	0.0427987	0.0422278	-0.0399662	0.125564	FALSE	FALSE	0.05	12.5390101879573,0.0841692799136333	1.33839	8	1_157723195_T_C,1_161215268_G_T,17_40028327_C_T,3_126540526_G_A,7_28684757_G_T,8_129591389_C_T,8_143551558_A_G,8_6964095_T_C	0.0103981	2.28e-05	TRUE	5.09e-66	-0.0095864	0.0222821	0.682053	13.5904	13.5184	13.1837	13.5176	0.000283697	7	7	6	7	7	0.0589649	0.0604413	0.0402099	0.0604565	1	0.178509	8	0.0415445	0.0308799	Ivw(FixedEffects)	AZU1	0.21953	3	0.0545801	0.0444543	Ivw(FixedEffects)	AZU1_14713_46	SeqId.14713-46	SomaScan v4	AZU1:P20160:Cardiometabolic	OID20309	Cardiometabolic	Olink Explore
NCAM2	O15394	7657	CIS	BIP_PGC3_noukb	BOTH	-,-	0.759232	0.446186	0.878861	deCODE	UKBB_PPP	1.08938	1667.84	random	0.446186	-0.0150781	0.0197931	-0.0538719	0.0237156	FALSE	FALSE	0.05	12.2412758070217,0.426502270346825	1.01	13	21_20182076_T_A,21_20612893_A_G,21_20711419_T_C,21_20853053_G_A,21_20889575_T_C,21_20978259_G_A,21_21017085_T_C,21_21180699_C_A,21_21453092_A_T,21_21810746_A_G,21_21906750_C_T,21_21947627_G_A,21_21979689_G_A	0.056281	3.72e-05	TRUE	0	0.0106292	0.00919286	0.272076	12.3874	12.3855	11.0451	12.3855	0.00505925	12	12	11	12	12	0.415087	0.41524	0.439496	0.415239	1	random	0.878861	-0.00505655	0.0331766	-0.0700816	0.0599685	FALSE	FALSE	0.05	14.7982560908334,0.021885221556495	1.57047	7	21_20885681_G_A,21_21000405_T_C,21_21289513_C_T,21_21445404_T_C,21_21527960_A_C,21_21634489_A_T,21_21860087_A_G	0.0939013	4.64e-05	TRUE	0	-0.0253326	0.0226273	0.313781	15.3086	15.3083	12.2402	15.3083	0.00322192	6	6	5	6	6	0.017988	0.01799	0.0316411	0.0179899	1	0.791541	7	-0.00557217	0.0210819	Ivw(FixedEffects)	NCAM2	0.44777	13	-0.0148518	0.0195641	Ivw(FixedEffects)	NCAM2_6507_16	SeqId.6507-16	SomaScan v4	NCAM2:O15394:Neurology	OID21095	Neurology	Olink Explore
POGLUT3	Q7Z4H8	28496	TRANS	Cognition_Meta	deCODE_Specific	-,NA	NA	0.244884	0.244884	deCODE	deCODE	0.775409	1667.9	random	0.244884	-0.0292271	0.0251337	-0.0784882	0.020034	FALSE	FALSE	0.05	7.32293289322659,0.119775471476978	1.35305	5	11_107094774_G_T,11_109639309_T_C,11_109921706_T_G,2_54964946_A_G,3_123134833_G_A	0.00921663	5.81e-05	TRUE	4.59e-53	-0.00333081	0.00492154	0.547056	8.89493	8.83252	7.71675	8.83119	0.000238683	4	4	3	4	4	0.0637801	0.0654247	0.0522431	0.0654603	1	NA	NA	NA	NA	NA	NA	NA	NA	NA	NA	NA	NA	NA	NA	NA	NA	NA	NA	NA	NA	NA	NA	NA	NA	NA	NA	NA	NA	NA	NA	NA	NA	NA	NA	NA	NA	NA	NA	NA	NA	KDELC2	0.078819	5	-0.032243	0.0183451	Ivw(FixedEffects)	KDELC2_8296_117	SeqId.8296-117	SomaScan v4	NA	NA	NA	NA
SPINT2	O43291	11247	TRANS	Cognition_Meta	BOTH	+,+	0.383723	0.244963	0.507914	UKBB_PPP	deCODE	0.775299	1668.44	random	0.507914	0.00665927	0.010058	-0.013054	0.0263725	FALSE	FALSE	0.05	35.7940444205691,0.17964177486942	1.11098	30	16_31099180_G_T,19_31457014_T_A,19_33254872_C_T,19_33801147_C_T,19_33958482_T_C,19_34364190_G_A,19_34846797_C_T,19_35096887_C_T,19_35331929_G_T,19_35499264_T_C,19_35848393_A_G,19_36101450_G_A,19_36169881_C_T,19_36398453_C_T,19_39271138_T_C,19_39284876_C_T,19_39340293_G_A,19_39352503_A_C,19_39411402_C_T,19_39776984_G_T,19_39872380_G_A,19_40291071_G_A,19_40619941_G_A,19_40792323_C_T,19_41045203_A_G,19_41412149_G_A,19_42869972_T_A,19_43465688_G_T,19_43585530_A_G,19_43973850_C_T	0.0525146	0.000214758	TRUE	1.05e-307	-0.00152031	0.00208661	0.472297	37.9378	37.929	37.2319	37.929	0.00736504	29	29	28	29	29	0.123725	0.123923	0.113833	0.123924	1	random	0.244963	0.0170641	0.0146767	-0.0117016	0.0458299	FALSE	FALSE	0.05	77.9813758515646,1.32870053549654e-06	1.66885	29	1_156912167_C_T,10_102583047_G_A,10_63292445_T_C,12_111395984_G_A,12_6184207_G_A,12_8950652_G_T,15_64808808_T_C,16_81837364_C_T,19_36784563_C_T,19_55027704_T_G,2_224010157_G_A,20_19291296_G_T,3_124578798_A_C,3_18209017_C_A,3_186736391_A_C,3_47240813_G_A,3_56815721_T_C,4_101873464_A_T,4_153536176_G_A,4_186240057_T_C,4_6889728_T_G,5_132350453_G_A,5_177414338_T_C,7_101856650_G_A,7_80589645_C_T,8_105569300_A_T,9_133274295_A_T,9_4763176_T_C,9_96430637_A_C	0.0702453	0.000467004	TRUE	0	0.00530456	0.00288571	0.0770565	88.6407	88.4268	78.7812	88.4471	0.00149738	28	28	27	28	28	3.23e-08	3.48e-08	5.77e-07	3.46e-08	1	0.0166527	29	0.0206941	0.00864313	Ivw(FixedEffects)	SPINT2	0.4798	30	0.00634217	0.0089753	Ivw(FixedEffects)	SPINT2_2843_13	SeqId.2843-13	SomaScan v4	SPINT2:O43291:Inflammation	OID20720	Inflammation	Olink Explore
TFF1	P04155	11755	TRANS	BIP_PGC3_noukb	BOTH	-,-	0.368111	0.244973	0.477752	deCODE	UKBB_PPP	0.600399	1668.51	random	0.244973	-0.0344309	0.0296142	-0.0924738	0.0236119	FALSE	FALSE	0.05	24.2149850831068,0.0118566649564805	1.4837	12	1_155192276_C_T,11_1192579_T_C,2_210675783_C_A,2_68253636_T_A,2_68944477_T_C,2_68950137_C_A,21_39638874_C_T,21_40883463_A_G,21_44148480_C_T,4_138204608_C_T,8_127707639_A_T,9_114064799_C_T	0.0511919	8.65e-05	TRUE	0	-0.00488701	0.007931	0.551536	27.0327	27.0086	26.0438	27.0085	0.0106017	11	11	10	11	11	0.00454328	0.00458155	0.00368169	0.00458163	1	random	0.477752	-0.0464296	0.0654009	-0.174613	0.0817538	FALSE	FALSE	0.05	9.55834707133669,0.0485620532628948	1.54583	5	1_155199564_G_T,11_1203184_C_T,2_68944477_T_C,2_68950137_C_A,21_39638874_C_T	0.0358093	3.24e-05	TRUE	2.39e-231	-0.0171407	0.0132442	0.286215	9.82411	9.81285	6.30427	9.81276	0.00543533	4	4	3	4	4	0.0434971	0.043701	0.0977094	0.0437027	0.999996	0.250905	5	-0.0483515	0.0421124	Ivw(FixedEffects)	TFF1	0.071671	12	-0.0355634	0.0197442	Ivw(FixedEffects)	TFF1_9185_15	SeqId.9185-15	SomaScan v4	TFF1:P04155:Neurology	OID21154	Neurology	Olink Explore
OGFR	Q9NZT2	15768	CIS	Depression_iPSYCH_2023	UKBB-PPP_Specific	NA,+	NA	0.446448	0.446448	UKBB_PPP	UKBB_PPP	1.16701	1668.82	NA	NA	NA	NA	NA	NA	NA	NA	NA	NA	NA	NA	NA	NA	NA	NA	NA	NA	NA	NA	NA	NA	NA	NA	NA	NA	NA	NA	NA	NA	NA	NA	NA	NA	NA	fixed	0.446448	0.0517258	0.0679395	-0.0814332	0.184885	FALSE	FALSE	0.05	NA	1	1	20_62801074_C_T	0.00307379	8.94e-07	TRUE	2.01e-22	NA	NA	NA	NA	NA	NA	NA	NA	NA	NA	NA	NA	NA	NA	NA	NA	NA	NA	0.445167	1	0.0517258	0.0677485	Wald ratio	NA	NA	NA	NA	NA	NA	NA	NA	NA	OGFR:Q9NZT2:Oncology	OID21360	Oncology	Olink Explore
SPHK1	Q9NYA1	11240	TRANS	BIP_PGC3_noukb	deCODE_Specific	-,NA	NA	0.245073	0.245073	deCODE	deCODE	0.600429	1669.19	random	0.245073	-0.101398	0.0872314	-0.272368	0.0695727	FALSE	FALSE	0.05	0.100464051945054,0.991781677605602	0.182997	4	1_247874908_G_A,12_54336088_T_C,18_23141009_G_T,7_106727190_G_A	0.00486937	4.16e-06	TRUE	5.21e-34	-0.004218	0.0644948	0.953804	0.101623	NA	0.0973462	0.10084	9.18e-06	3	NA	2	3	3	0.991642	NA	0.952492	0.991736	1	NA	NA	NA	NA	NA	NA	NA	NA	NA	NA	NA	NA	NA	NA	NA	NA	NA	NA	NA	NA	NA	NA	NA	NA	NA	NA	NA	NA	NA	NA	NA	NA	NA	NA	NA	NA	NA	NA	NA	NA	SPHK1	0.242483	4	-0.101525	0.086862	Ivw(FixedEffects)	SPHK1_4294_16	SeqId.4294-16	SomaScan v4	NA	NA	NA	NA
FCN3	O75636	3625	CIS	Cognition_Meta	deCODE_Specific	-,NA	NA	0.44655	0.44655	deCODE	deCODE	1.16078	1669.2	random	0.44655	-0.00728126	0.00956576	-0.0260298	0.0114673	FALSE	FALSE	0.05	11.4774707212282,0.0746939899951391	1.38308	7	1_26532475_G_A,1_27101043_C_T,1_27230144_A_T,1_27503625_C_A,1_27646593_T_G,1_27870061_G_A,1_28078065_A_G	0.0585752	8.38e-05	TRUE	0	-0.014408	0.0105893	0.231757	12.5042	12.5006	9.12546	12.5006	0.00391853	6	6	5	6	6	0.051621	0.0516895	0.104163	0.0516888	1	NA	NA	NA	NA	NA	NA	NA	NA	NA	NA	NA	NA	NA	NA	NA	NA	NA	NA	NA	NA	NA	NA	NA	NA	NA	NA	NA	NA	NA	NA	NA	NA	NA	NA	NA	NA	NA	NA	NA	NA	FCN3	0.272736	7	-0.00757114	0.00690304	Ivw(FixedEffects)	FCN3_5462_62	SeqId.5462-62	SomaScan v4	NA	NA	NA	NA
CD200R1	Q8TD46	24235	CIS	BIP_PGC3_noukb	BOTH	+,+	0.709465	0.446566	0.766925	deCODE	UKBB_PPP	1.0896	1669.26	fixed	0.446566	0.0668365	0.0878097	-0.105267	0.23894	FALSE	FALSE	0.05	NA	1	1	3_112859161_G_A	0.00527471	1.64e-06	TRUE	1.35e-37	NA	NA	NA	NA	NA	NA	NA	NA	NA	NA	NA	NA	NA	NA	NA	NA	NA	NA	random	0.766925	0.00786888	0.0265482	-0.0441647	0.0599025	FALSE	FALSE	0.05	4.45302262068035,0.814114442247244	0.746075	9	3_112317906_C_T,3_112344342_A_T,3_112426909_A_G,3_112744502_C_A,3_112944090_C_T,3_112985246_T_C,3_112988412_G_A,3_113077006_A_G,3_113164522_G_A	0.0721486	1.43e-05	TRUE	0	-0.0219507	0.0183133	0.269674	4.51459	4.51443	3.07789	4.51445	0.0033325	8	8	7	8	8	0.807972	0.807988	0.877704	0.807986	1	0.771732	9	0.00769453	0.0265228	Ivw(FixedEffects)	CD200R1	0.445861	1	0.0668365	0.0876736	Wald ratio	CD200R1_5103_30	SeqId.5103-30	SomaScan v4	CD200R1:Q8TD46:Inflammation	OID20595	Inflammation	Olink Explore
IL22RA1	Q8N6P7	13700	CIS	Depression_iPSYCH_2023	UKBB-PPP_Specific	NA,-	NA	0.446637	0.446637	UKBB_PPP	UKBB_PPP	1.16669	1669.53	NA	NA	NA	NA	NA	NA	NA	NA	NA	NA	NA	NA	NA	NA	NA	NA	NA	NA	NA	NA	NA	NA	NA	NA	NA	NA	NA	NA	NA	NA	NA	NA	NA	NA	NA	fixed	0.446637	-0.0125741	0.0165225	-0.0449576	0.0198093	FALSE	FALSE	0.05	1.42133922165457,0.491315097379959	0.843012	3	1_23642846_C_T,1_24122929_A_G,1_24197512_C_T	0.0292826	3.01e-06	TRUE	1.04e-202	0.00713185	0.00597417	0.443912	1.46004	1.45927	0.0349241	1.45927	5.63e-05	2	2	1	2	2	0.4819	0.482084	0.851755	0.482085	0.999972	0.449589	3	-0.0124813	0.0165074	Ivw(FixedEffects)	NA	NA	NA	NA	NA	NA	NA	NA	NA	IL22RA1:Q8N6P7:Inflammation	OID20449	Inflammation	Olink Explore
CNTNAP2	Q9UHC6	13830	CIS	Depression_iPSYCH_2023	BOTH	+,+	0.549548	0.446695	0.549548	deCODE	metap	1.16602	1669.75	random	0.446695	0.00969872	0.0127458	-0.0152826	0.03468	FALSE	FALSE	0.05	7.09196552209829,0.526743621493175	0.941539	9	7_145124272_T_C,7_145327283_G_A,7_145476883_A_G,7_145631557_C_T,7_146253418_C_T,7_146398443_G_A,7_146425951_C_T,7_146720390_G_A,7_147075727_A_C	0.0464073	1.36e-05	TRUE	0	-0.00221098	0.00372796	0.571782	7.28743	7.2857	6.93569	7.28573	0.00121805	8	8	7	8	8	0.505962	0.506145	0.435606	0.506142	1	random	0.487261	0.00735373	0.0105859	-0.0133943	0.0281017	FALSE	FALSE	0.05	1.84776015144143,0.869783707188654	0.607908	6	7_145476883_A_G,7_145631557_C_T,7_146256231_A_G,7_146309303_A_T,7_146459176_G_A,7_146922983_A_C	0.0426688	3.47e-06	TRUE	1.1e-301	-0.00860397	0.00944363	0.413789	1.8581	1.85785	1.02802	1.85785	0.000369734	5	5	4	5	5	0.86841	0.868443	0.905518	0.868443	1	0.488	6	0.00733874	0.0105823	Ivw(FixedEffects)	CNTNAP2	0.4502	9	0.00960908	0.0127259	Ivw(FixedEffects)	CNTNAP2_6965_19	SeqId.6965-19	SomaScan v4	CNTNAP2:Q9UHC6:Inflammation	OID20556	Inflammation	Olink Explore
C1QA	P02745	1241	TRANS	Cognition_Meta	UKBB-PPP_Specific	NA,+	NA	0.24525	0.24525	UKBB_PPP	UKBB_PPP	0.775846	1670.4	NA	NA	NA	NA	NA	NA	NA	NA	NA	NA	NA	NA	NA	NA	NA	NA	NA	NA	NA	NA	NA	NA	NA	NA	NA	NA	NA	NA	NA	NA	NA	NA	NA	NA	NA	random	0.24525	0.0147721	0.012713	-0.010145	0.0396891	FALSE	FALSE	0.05	34.838765794705,0.0539638450159959	1.23074	24	1_157834858_G_A,1_182201657_T_C,1_203290045_T_C,1_24965206_C_T,1_93241156_C_T,10_73130473_A_T,10_89307012_C_A,11_122643573_C_A,12_111472415_A_G,13_49202204_G_T,17_59789061_A_C,17_72648893_G_A,17_73092704_C_T,18_48294801_T_A,18_62539443_A_G,19_17575422_T_C,19_35202217_T_C,2_55114980_G_T,20_35461354_A_C,4_98862518_C_A,5_132459618_T_G,5_172830968_C_A,5_172901130_C_T,6_81808355_C_T	0.0527503	0.00018995	TRUE	0	0.00317419	0.00220557	0.164179	37.2308	37.1796	34.0273	37.1832	0.000657637	23	23	22	23	23	0.0307487	0.0311326	0.0488117	0.0311051	1	0.117442	24	0.0160045	0.0102226	Ivw(FixedEffects)	NA	NA	NA	NA	NA	NA	NA	NA	NA	C1QA:P02745:Inflammation	OID20654	Inflammation	Olink Explore
BMP10	O95393	20869	TRANS	BIP_PGC3_noukb	BOTH	+,+	0.460484	0.24526	0.668657	deCODE	UKBB_PPP	0.60067	1670.46	random	0.24526	0.0697057	0.0599908	-0.0478741	0.187285	FALSE	FALSE	0.05	2.74055575172237,0.433379207103002	0.955782	4	1_196695521_C_T,19_10181296_A_G,2_3592552_C_T,2_3652301_G_T	0.0123373	1.25e-05	TRUE	4.14e-83	0.0242032	0.0146127	0.239501	2.91453	NA	0.171171	2.90393	0.000475457	3	NA	2	3	3	0.404991	NA	0.917975	0.406676	0.999997	random	0.668657	0.0286862	0.0670253	-0.102681	0.160053	FALSE	FALSE	0.05	63.9449621906268,1.71676847994119e-06	1.78809	21	10_118435413_T_C,10_63402143_G_A,10_69101486_A_C,10_69334748_T_C,11_126395606_A_C,11_5680653_A_G,12_103606541_T_G,12_103759078_G_T,12_111446804_T_C,14_68798847_C_A,14_94378610_C_T,14_94466582_G_A,15_90883330_G_A,16_72045758_C_T,17_39875604_T_G,17_60851163_G_A,17_7176997_C_T,19_45881296_A_G,3_58448986_G_T,5_103097906_G_A,9_92353210_A_C	0.0430061	0.000349811	TRUE	1.65e-242	-0.0155175	0.010961	0.17305	84.9652	84.9564	76.858	84.957	0.0163384	20	20	19	20	20	5.55e-10	5.57e-10	6.43e-09	5.57e-10	1	0.696013	21	0.0143195	0.0366502	Ivw(FixedEffects)	BMP10	0.227293	4	0.0720751	0.0596964	Ivw(FixedEffects)	BMP10_3587_53	SeqId.3587-53	SomaScan v4	BMP10:O95393:Inflammation_II	OID30575	Inflammation_II	Olink Explore
ACOT8	O14734	15919	TRANS	Depression_iPSYCH_2023	deCODE_Specific	-,NA	NA	0.245265	0.245265	deCODE	deCODE	1.42778	1670.5	random	0.245265	-0.0380764	0.03277	-0.102304	0.0261516	FALSE	FALSE	0.05	1.18415635215711,0.946388288335216	0.486653	6	1_196695521_C_T,1_94412245_T_C,12_29284284_T_C,17_28367840_G_A,22_22333960_C_T,22_40814137_T_C	0.00931473	3.82e-06	TRUE	1.08e-67	-0.00204851	0.00713157	0.788191	1.19199	1.18664	1.10948	1.18662	4.67e-05	5	5	4	5	5	0.945643	0.946153	0.892765	0.946155	1	NA	NA	NA	NA	NA	NA	NA	NA	NA	NA	NA	NA	NA	NA	NA	NA	NA	NA	NA	NA	NA	NA	NA	NA	NA	NA	NA	NA	NA	NA	NA	NA	NA	NA	NA	NA	NA	NA	NA	NA	ACOT8	0.240374	6	-0.0383171	0.0326366	Ivw(FixedEffects)	ACOT8_17400_71	SeqId.17400-71	SomaScan v4	NA	NA	NA	NA
DKKL1	Q9UK85	16528	CIS	PGC3_SCZ_NoUKB	BOTH	-,-	0.576361	0.446934	0.576361	deCODE	metap	1.09622	1670.64	fixed	0.446934	-0.11429	0.150275	-0.408824	0.180245	FALSE	FALSE	0.05	NA	1	1	19_49389245_C_T	0.00117266	3.63e-06	TRUE	3.61e-08	NA	NA	NA	NA	NA	NA	NA	NA	NA	NA	NA	NA	NA	NA	NA	NA	NA	NA	random	0.527415	-0.00754562	0.0119401	-0.0309477	0.0158565	FALSE	FALSE	0.05	26.8227215196892,0.218037202837087	1.10418	23	19_49179739_G_A,19_49211924_C_T,19_49243842_G_A,19_49244688_G_A,19_49264807_A_T,19_49274827_T_G,19_49300780_G_T,19_49304881_C_T,19_49306384_A_G,19_49320933_C_T,19_49331747_C_A,19_49332427_C_T,19_49337460_A_C,19_49339429_C_T,19_49348166_A_C,19_49350829_C_T,19_49356703_G_A,19_49375252_T_C,19_49385349_A_G,19_49403129_G_A,19_49406201_T_G,19_49421597_G_A,19_50240347_G_A	0.355435	0.000205242	TRUE	0	0.00226	0.010642	0.833869	27.3012	27.3004	27.2427	27.3004	0.03263	22	22	21	22	22	0.200008	0.20004	0.162963	0.20004	1	0.495682	23	-0.00736034	0.0108034	Ivw(FixedEffects)	DKKL1	0.443741	1	-0.11429	0.149225	Wald ratio	DKKL1_16309_30	SeqId.16309-30	SomaScan v4	DKKL1:Q9UK85:Oncology	OID21313	Oncology	Olink Explore
DAPP1	Q9UN19	16500	TRANS	Cognition_Meta	UKBB-PPP_Specific	NA,+	NA	0.245316	0.245316	UKBB_PPP	UKBB_PPP	0.775696	1670.85	NA	NA	NA	NA	NA	NA	NA	NA	NA	NA	NA	NA	NA	NA	NA	NA	NA	NA	NA	NA	NA	NA	NA	NA	NA	NA	NA	NA	NA	NA	NA	NA	NA	NA	NA	random	0.245316	0.0628573	0.0541033	-0.0431833	0.168898	FALSE	FALSE	0.05	17.1929110000982,0.0041481006985182	1.85434	6	1_158800522_T_C,10_59733591_A_G,10_63561387_C_A,17_29518756_C_T,3_56815721_T_C,5_132485305_G_A	0.00679267	0.000151967	TRUE	1.45e-32	0.00138664	0.00914355	0.886803	21.5203	20.7867	21.3973	20.7129	0.000236833	5	5	4	5	5	0.000645727	0.000888766	0.0002641	0.000917708	1	0.00520486	6	0.0775585	0.0277582	Ivw(FixedEffects)	NA	NA	NA	NA	NA	NA	NA	NA	NA	DAPP1:Q9UN19:Inflammation	OID20524	Inflammation	Olink Explore
KLK6	Q92876	6367	TRANS	Cognition_Meta	BOTH	+,+	0.274475	0.245342	0.313927	deCODE	UKBB_PPP	0.775419	1671.03	random	0.245342	0.0151466	0.0130379	-0.0104072	0.0407003	FALSE	FALSE	0.05	17.1334314681624,0.0287492728861814	1.46345	9	1_196141224_C_T,1_196677046_T_G,1_196813906_A_C,1_197992799_C_T,1_201980465_C_T,19_6713251_G_A,19_860766_G_A,2_216622986_G_A,3_165761011_C_T	0.0423672	9.77e-05	TRUE	1.37e-259	-0.00741258	0.003225	0.0551148	17.6919	17.6653	10.0825	17.6651	0.000373945	8	8	7	8	8	0.0236587	0.0238805	0.183946	0.0238825	1	fixed	0.313927	0.0357971	0.0355477	-0.0338752	0.105469	FALSE	FALSE	0.05	0.596214618266293,0.742221688308213	0.545992	3	16_20355488_C_T,19_54251270_T_C,2_33533272_T_C	0.00479295	1.14e-05	TRUE	6.9e-29	-0.0173674	0.0386693	0.731265	0.602943	0.599203	0.401228	0.599184	9.13e-06	2	2	1	2	2	0.739729	0.741114	0.526456	0.74112	0.999995	0.308571	3	0.03604	0.0353949	Ivw(FixedEffects)	KLK6	0.0926086	9	0.0149037	0.00886179	Ivw(FixedEffects)	KLK6_3450_4	SeqId.3450-4	SomaScan v4	KLK6:Q92876:Oncology	OID21526	Oncology	Olink Explore
SERPINA5	P05154	8723	TRANS	Depression_iPSYCH_2023	BOTH	+,+	0.472167	0.24535	0.69504	deCODE	UKBB_PPP	1.42705	1671.08	fixed	0.24535	0.0719341	0.0619204	-0.0494276	0.193296	FALSE	FALSE	0.05	6.00010838344107,0.0143049996148842	2.44951	2	14_95659539_C_T,2_27519736_T_C	0.00199017	1.38e-05	TRUE	6.21e-14	NA	NA	NA	6.93266	6.71327	NA	6.69016	0.000179724	1	1	NA	1	1	0.00846359	0.00956982	NA	0.00969463	0.989304	random	0.69504	0.0080417	0.0205133	-0.0321636	0.048247	FALSE	FALSE	0.05	11.0488630900863,0.0868779482648149	1.35701	7	1_179557079_C_T,11_11262071_T_G,2_27508073_T_C,3_186742138_T_C,4_186236880_G_A,5_177409531_A_G,7_73615107_C_T	0.0441704	1.72e-05	TRUE	1.35e-305	0.000900048	0.00593925	0.885473	11.4522	11.4496	11.3999	11.4498	0.000273726	6	6	5	6	6	0.0753657	0.0754368	0.0440036	0.07543	1	0.570124	7	0.00854946	0.0150554	Ivw(FixedEffects)	SERPINA5	0.128057	2	0.0893451	0.0587098	Ivw(FixedEffects)	SERPINA5_3389_7	SeqId.3389-7	SomaScan v4	SERPINA5:P05154:Inflammation_II	OID30763	Inflammation_II	Olink Explore
EDAR	Q9UNE0	2895	CIS	PGC3_SCZ_NoUKB	BOTH	+,+	0.774139	0.4471	0.913477	UKBB_PPP	deCODE	1.09591	1671.26	fixed	0.913477	0.00367158	0.0337913	-0.0625582	0.0699014	FALSE	FALSE	0.05	0.960690192762307,0.618569888738597	0.693069	3	2_108947058_T_C,2_108978513_C_T,2_109051876_G_A	0.0309188	8.39e-06	TRUE	5.03e-184	0.0410124	0.041655	0.504948	0.97006	0.970053	0.000674813	0.970053	0.000969437	2	2	1	2	2	0.615679	0.615681	0.979276	0.615681	0.999515	random	0.4471	0.0208487	0.0274231	-0.0328996	0.074597	FALSE	FALSE	0.05	5.13308255507977,0.643726362408663	0.856328	8	2_108498973_C_T,2_108506256_G_T,2_108908061_G_T,2_108910167_G_A,2_108932478_G_A,2_108942905_A_G,2_108966255_C_T,2_108974721_C_T	0.0697781	5.2e-05	TRUE	0	-0.0242852	0.024522	0.360247	5.29921	5.29797	4.31842	5.29801	0.01086	7	7	6	7	7	0.6235	0.623651	0.63367	0.623646	1	0.455284	8	0.020451	0.027391	Ivw(FixedEffects)	EDAR	0.912607	3	0.00370752	0.0337813	Ivw(FixedEffects)	EDAR_2977_7	SeqId.2977-7	SomaScan v4	EDAR:Q9UNE0:Inflammation	OID20525	Inflammation	Olink Explore
PPP1R9B	Q96SB3	9298	TRANS	Depression_iPSYCH_2023	UKBB-PPP_Specific	NA,+	NA	0.245383	0.245383	UKBB_PPP	UKBB_PPP	1.42603	1671.3	NA	NA	NA	NA	NA	NA	NA	NA	NA	NA	NA	NA	NA	NA	NA	NA	NA	NA	NA	NA	NA	NA	NA	NA	NA	NA	NA	NA	NA	NA	NA	NA	NA	NA	NA	fixed	0.245383	0.0547619	0.047142	-0.0376347	0.147158	FALSE	FALSE	0.05	8.77924467308429,0.0124054134071881	2.09514	3	3_56815721_T_C,7_106732457_G_A,8_105569300_A_T	0.00492948	1.61e-05	TRUE	7.39e-33	-0.0292477	0.0499843	0.662961	9.40692	9.32488	7.00761	9.31967	0.000176232	2	2	1	2	2	0.00906387	0.0094434	0.00811641	0.00946802	0.999912	0.235457	3	0.0541939	0.0456786	Ivw(FixedEffects)	NA	NA	NA	NA	NA	NA	NA	NA	NA	PPP1R9B:Q96SB3:Inflammation	OID20643	Inflammation	Olink Explore
OLA1	Q9NTK5	28833	TRANS	PGC3_SCZ_NoUKB	deCODE_Specific	-,NA	NA	0.245412	0.245412	deCODE	deCODE	0.680301	1671.5	fixed	0.245412	-0.163236	0.140531	-0.43867	0.112199	FALSE	FALSE	0.05	7.06301954455277,0.00786912534819125	2.65763	2	2_177209043_C_T,3_56815721_T_C	0.00201119	6.48e-05	TRUE	5.59e-10	NA	NA	NA	7.85568	7.69979	NA	7.69148	0.00161778	1	1	NA	1	1	0.00506613	0.00552273	NA	0.00554821	0.967916	NA	NA	NA	NA	NA	NA	NA	NA	NA	NA	NA	NA	NA	NA	NA	NA	NA	NA	NA	NA	NA	NA	NA	NA	NA	NA	NA	NA	NA	NA	NA	NA	NA	NA	NA	NA	NA	NA	NA	NA	OLA1	0.180005	2	-0.175732	0.131071	Ivw(FixedEffects)	OLA1_12659_13	SeqId.12659-13	SomaScan v4	NA	NA	NA	NA
TLL1	O43897	11843	CIS	Cognition_Meta	deCODE_Specific	+,NA	NA	0.447215	0.447215	deCODE	deCODE	1.1617	1671.69	fixed	0.447215	0.0340346	0.0447784	-0.0537295	0.121799	FALSE	FALSE	0.05	5.87701033509295,0.015339847149018	2.42425	2	4_165742950_T_A,4_166060004_C_T	0.0021452	3.38e-05	TRUE	1.84e-12	NA	NA	NA	6.37277	6.31251	NA	6.30693	0.000147095	1	1	NA	1	1	0.0115885	0.0119889	NA	0.0120267	0.990323	NA	NA	NA	NA	NA	NA	NA	NA	NA	NA	NA	NA	NA	NA	NA	NA	NA	NA	NA	NA	NA	NA	NA	NA	NA	NA	NA	NA	NA	NA	NA	NA	NA	NA	NA	NA	NA	NA	NA	NA	TLL1	0.397192	2	0.0362735	0.0428437	Ivw(FixedEffects)	TLL1_6383_90	SeqId.6383-90	SomaScan v4	NA	NA	NA	NA
CD8B	P10966	1707	TRANS	PGC3_SCZ_NoUKB	deCODE_Specific	+,NA	NA	0.245456	0.245456	deCODE	deCODE	0.680146	1671.8	random	0.245456	0.0610296	0.0525457	-0.041958	0.164017	FALSE	FALSE	0.05	14.281646760475,0.0139159489220196	1.69007	6	1_196695521_C_T,1_196813906_A_C,1_197992799_C_T,19_6713251_G_A,2_27532958_G_A,3_165761011_C_T	0.0325163	0.000121121	TRUE	2.96e-186	-0.00925421	0.015802	0.589569	15.8331	15.7966	14.5828	15.7963	0.00246066	5	5	4	5	5	0.00733704	0.00744947	0.00564965	0.00745023	1	NA	NA	NA	NA	NA	NA	NA	NA	NA	NA	NA	NA	NA	NA	NA	NA	NA	NA	NA	NA	NA	NA	NA	NA	NA	NA	NA	NA	NA	NA	NA	NA	NA	NA	NA	NA	NA	NA	NA	NA	CD8B	0.0580637	6	0.0585123	0.0308736	Ivw(FixedEffects)	CD8B_9310_2	SeqId.9310-2	SomaScan v4	NA	NA	NA	NA
MYO9B	Q13459	7609	CIS	Cognition_Meta	UKBB-PPP_Specific	NA,+	NA	0.447252	0.447252	UKBB_PPP	UKBB_PPP	1.16099	1671.83	NA	NA	NA	NA	NA	NA	NA	NA	NA	NA	NA	NA	NA	NA	NA	NA	NA	NA	NA	NA	NA	NA	NA	NA	NA	NA	NA	NA	NA	NA	NA	NA	NA	NA	NA	fixed	0.447252	0.0468159	0.0615995	-0.0739169	0.167549	FALSE	FALSE	0.05	NA	1	1	19_17200982_T_C	0.00134003	2.78e-06	TRUE	3.42e-09	NA	NA	NA	NA	NA	NA	NA	NA	NA	NA	NA	NA	NA	NA	NA	NA	NA	NA	0.444271	1	0.0468159	0.0611972	Wald ratio	NA	NA	NA	NA	NA	NA	NA	NA	NA	MYO9B:Q13459:Inflammation	OID20451	Inflammation	Olink Explore
BAG3	O95817	939	CIS	Depression_iPSYCH_2023	UKBB-PPP_Specific	NA,+	NA	0.447567	0.447567	UKBB_PPP	UKBB_PPP	1.16749	1673.01	NA	NA	NA	NA	NA	NA	NA	NA	NA	NA	NA	NA	NA	NA	NA	NA	NA	NA	NA	NA	NA	NA	NA	NA	NA	NA	NA	NA	NA	NA	NA	NA	NA	NA	NA	fixed	0.447567	0.0505813	0.0666001	-0.0799526	0.181115	FALSE	FALSE	0.05	NA	1	1	10_119669882_G_A	0.00201996	8.71e-07	TRUE	4.06e-15	NA	NA	NA	NA	NA	NA	NA	NA	NA	NA	NA	NA	NA	NA	NA	NA	NA	NA	0.445616	1	0.0505813	0.0663149	Wald ratio	NA	NA	NA	NA	NA	NA	NA	NA	NA	BAG3:O95817:Neurology	OID20972	Neurology	Olink Explore
CA3	P07451	1374	CIS	Depression_iPSYCH_2023	BOTH	-,-	0.643237	0.447584	0.643237	deCODE	metap	1.16672	1673.07	fixed	0.447584	-0.0196447	0.025867	-0.0703432	0.0310538	FALSE	FALSE	0.05	1.02975484032852,0.310216255576757	1.01477	2	8_84666899_G_A,8_85479352_C_T	0.0128565	2.46e-06	TRUE	3.97e-94	NA	NA	NA	1.0573	1.0564	NA	1.0564	0.000121555	1	1	NA	1	1	0.303832	0.304038	NA	0.304038	0.991203	fixed	0.637618	-0.01384	0.0293824	-0.0714284	0.0437484	FALSE	FALSE	0.05	NA	1	1	8_85479352_C_T	0.0126245	3.37e-07	TRUE	9.43e-91	NA	NA	NA	NA	NA	NA	NA	NA	NA	NA	NA	NA	NA	NA	NA	NA	NA	NA	0.637532	1	-0.01384	0.0293748	Wald ratio	CA3	0.442786	2	-0.0198288	0.0258357	Ivw(FixedEffects)	CA3_3799_11	SeqId.3799-11	SomaScan v4	CA3:P07451:Cardiometabolic	OID20271	Cardiometabolic	Olink Explore
TNFRSF11B	O00300	11909	TRANS	BIP_PGC3_noukb	BOTH	-,-	0.545669	0.245665	0.875677	UKBB_PPP	deCODE	0.601446	1673.22	random	0.875677	-0.007154	0.0457264	-0.0967762	0.0824682	FALSE	FALSE	0.05	13.3454757407337,0.271346177685063	1.10146	12	1_109275216_T_C,1_26958422_C_T,15_43464986_T_C,17_28367840_G_A,17_69085137_A_G,20_44413724_C_T,22_43928850_C_T,3_124762913_T_A,3_186620775_C_T,4_99144358_T_G,6_130038566_C_T,8_119925427_C_T	0.0239724	4.05e-05	TRUE	2.54e-158	0.0105033	0.00893586	0.267056	13.7293	13.7288	12.0627	13.7289	0.0069484	11	11	10	11	11	0.248334	0.248365	0.280879	0.248362	1	random	0.245665	-0.0443497	0.0382015	-0.119223	0.0305238	FALSE	FALSE	0.05	40.4958101792153,0.0460132781628811	1.22468	28	1_109278685_G_T,1_26958422_C_T,10_79380497_C_T,11_122635300_G_T,11_16231436_T_C,12_21212203_T_A,14_68793871_C_T,14_94378610_C_T,14_94380925_T_A,15_60591082_C_A,17_28367840_G_A,17_69085137_A_G,17_7160580_C_A,2_12795856_G_A,2_186696093_G_A,20_33712828_A_C,20_40513876_G_A,20_44413724_C_T,20_63949375_A_G,22_43928975_G_A,3_172576710_G_A,3_186620775_C_T,4_123872632_G_T,4_99067508_C_T,8_115452760_T_C,8_144463099_C_T,8_23227756_T_C,8_9750586_T_C	0.0608776	0.000147773	TRUE	0	-0.0104701	0.0049924	0.0458483	43.9412	43.8867	37.5834	43.8898	0.014957	27	27	26	27	27	0.0209689	0.0212417	0.0661648	0.0212262	1	0.104576	28	-0.0501188	0.0308791	Ivw(FixedEffects)	TNFRSF11B	0.854144	12	-0.00757374	0.0411987	Ivw(FixedEffects)	TNFRSF11B_8304_50	SeqId.8304-50	SomaScan v4	TNFRSF11B:O00300:Inflammation	OID20735	Inflammation	Olink Explore
G3BP1	Q13283	30292	CIS	Cognition_Meta	deCODE_Specific	-,NA	NA	0.447627	0.447627	deCODE	deCODE	1.16116	1673.23	fixed	0.447627	-0.039301	0.0517542	-0.140737	0.0621354	FALSE	FALSE	0.05	NA	1	1	5_151771041_T_G	0.00172082	2.75e-06	TRUE	4.04e-12	NA	NA	NA	NA	NA	NA	NA	NA	NA	NA	NA	NA	NA	NA	NA	NA	NA	NA	NA	NA	NA	NA	NA	NA	NA	NA	NA	NA	NA	NA	NA	NA	NA	NA	NA	NA	NA	NA	NA	NA	NA	NA	NA	NA	NA	NA	NA	NA	NA	NA	NA	NA	NA	NA	NA	NA	NA	NA	G3BP1	0.445463	1	-0.039301	0.0515085	Wald ratio	G3BP1_19266_35	SeqId.19266-35	SomaScan v4	NA	NA	NA	NA
GZMH	P20718	4710	CIS	Cognition_Meta	UKBB-PPP_Specific	NA,-	NA	0.447727	0.447727	UKBB_PPP	UKBB_PPP	1.16061	1673.6	NA	NA	NA	NA	NA	NA	NA	NA	NA	NA	NA	NA	NA	NA	NA	NA	NA	NA	NA	NA	NA	NA	NA	NA	NA	NA	NA	NA	NA	NA	NA	NA	NA	NA	NA	random	0.447727	-0.0208765	0.0274977	-0.0747709	0.0330179	FALSE	FALSE	0.05	10.6121906727488,0.0312861848643939	1.62882	5	14_24591625_C_T,14_24630890_T_C,14_24663980_A_C,14_24671546_T_C,14_24685442_C_A	0.0231462	7.08e-05	TRUE	1.41e-129	0.0100248	0.0114647	0.446259	11.7223	11.6976	9.34155	11.6972	0.00180616	4	4	3	4	4	0.01954	0.0197474	0.0250781	0.0197511	1	0.234143	5	-0.0199064	0.0167315	Ivw(FixedEffects)	NA	NA	NA	NA	NA	NA	NA	NA	NA	GZMH:P20718:Cardiometabolic	OID20096	Cardiometabolic	Olink Explore
GCNT4	Q9P109	17973	TRANS	BIP_PGC3_noukb	deCODE_Specific	+,NA	NA	0.245777	0.245777	deCODE	deCODE	0.601505	1673.99	random	0.245777	0.0913952	0.0787436	-0.0629395	0.24573	FALSE	FALSE	0.05	9.99708646913791,0.0404767886443305	1.58091	5	1_196695521_C_T,1_196813906_A_C,14_100710432_G_A,19_6721629_A_C,3_165787389_A_G	0.0172677	4.9e-05	TRUE	4.02e-110	-0.0135411	0.0170511	0.485129	10.5808	10.531	8.74283	10.5304	0.0017693	4	4	3	4	4	0.0317024	0.0323723	0.032913	0.0323809	1	NA	NA	NA	NA	NA	NA	NA	NA	NA	NA	NA	NA	NA	NA	NA	NA	NA	NA	NA	NA	NA	NA	NA	NA	NA	NA	NA	NA	NA	NA	NA	NA	NA	NA	NA	NA	NA	NA	NA	NA	GCNT4	0.0642341	5	0.0911898	0.0492771	Ivw(FixedEffects)	GCNT4_10842_7	SeqId.10842-7	SomaScan v4	NA	NA	NA	NA
NPTX1	Q15818	7952	TRANS	Depression_iPSYCH_2023	BOTH	-,-	0.468552	0.245869	0.685289	deCODE	UKBB_PPP	1.42763	1674.61	random	0.245869	-0.0538983	0.0464463	-0.144931	0.0371348	FALSE	FALSE	0.05	13.8643261447759,0.0311889848865283	1.52011	7	1_213764039_G_A,1_2214726_C_A,1_25235176_G_A,11_126358105_C_T,11_17269725_C_A,17_7169772_A_G,9_133166937_T_A	0.00848042	2.97e-05	TRUE	4e-57	-0.0133293	0.0123931	0.33127	16.1005	15.9076	13.0754	15.8967	0.000415202	6	6	5	6	6	0.0132245	0.0142585	0.0226822	0.0143193	1	random	0.685289	-0.00876934	0.021639	-0.051181	0.0336423	FALSE	FALSE	0.05	25.4310850204037,0.0854681818575765	1.22309	18	1_213623487_A_G,1_213767438_C_T,1_2189679_C_T,1_2214726_C_A,1_25235176_G_A,1_27487029_A_T,10_52777079_T_G,10_99496569_G_A,11_126358105_C_T,11_126402263_A_C,17_7176997_C_T,19_55186877_G_A,21_15005329_C_T,3_24188797_T_C,4_87058060_A_G,6_6923601_T_C,9_124428953_G_A,9_81600059_T_G	0.0402818	4.38e-05	TRUE	4.98e-272	-0.00379837	0.00431386	0.391621	27.2118	27.2056	25.9541	27.206	0.00083363	17	17	16	17	17	0.0550343	0.0551207	0.0546769	0.0551154	1	0.571629	18	-0.00991577	0.0175297	Ivw(FixedEffects)	NPTX1	0.0527068	7	-0.0576067	0.0297353	Ivw(FixedEffects)	NPTX1_9256_78	SeqId.9256-78	SomaScan v4	NPTX1:Q15818:Neurology	OID21074	Neurology	Olink Explore
FUOM	A2VDF0	24733	TRANS	Cognition_Meta	UKBB-PPP_Specific	NA,-	NA	0.245928	0.245928	UKBB_PPP	UKBB_PPP	0.776909	1675.02	NA	NA	NA	NA	NA	NA	NA	NA	NA	NA	NA	NA	NA	NA	NA	NA	NA	NA	NA	NA	NA	NA	NA	NA	NA	NA	NA	NA	NA	NA	NA	NA	NA	NA	NA	random	0.245928	-0.0287472	0.0247758	-0.0773068	0.0198124	FALSE	FALSE	0.05	24.1473404798686,0.0121261244347809	1.48163	12	1_16189310_T_C,10_100164661_T_C,11_94094458_T_C,14_94378610_C_T,19_19268740_C_T,19_45110426_C_A,22_36132847_C_T,22_43928975_G_A,4_145863730_A_G,4_87262668_T_C,8_125494452_G_A,9_114382224_C_T	0.0205997	0.000162437	TRUE	1.26e-109	-0.000146974	0.00526931	0.978297	29.2426	29.0431	29.2404	29.0419	0.000479143	11	11	10	11	11	0.00208121	0.00223525	0.00113913	0.0022362	1	0.0308622	12	-0.035363	0.0163805	Ivw(FixedEffects)	NA	NA	NA	NA	NA	NA	NA	NA	NA	FUOM:A2VDF0:Inflammation_II	OID30626	Inflammation_II	Olink Explore
TESC	Q96BS2	26065	CIS	Cognition_Meta	deCODE_Specific	-,NA	NA	0.448179	0.448179	deCODE	deCODE	1.16098	1675.29	random	0.448179	-0.00715818	0.00943785	-0.025656	0.0113397	FALSE	FALSE	0.05	18.8740511563632,0.169817846421956	1.1611	15	12_116318599_G_A,12_116509110_T_A,12_116635577_A_T,12_116849176_C_T,12_116999056_C_T,12_117086068_A_G,12_117383686_G_A,12_117387835_C_T,12_117471012_A_G,12_117663880_C_T,12_117680809_A_C,12_117699560_A_C,12_117739813_C_T,12_117799979_C_T,12_118024033_C_T	0.0624637	0.000160038	TRUE	0	0.000719893	0.00294208	0.810518	19.7135	19.707	19.6231	19.7071	0.00983638	14	14	13	14	14	0.139436	0.139654	0.105014	0.13965	1	NA	NA	NA	NA	NA	NA	NA	NA	NA	NA	NA	NA	NA	NA	NA	NA	NA	NA	NA	NA	NA	NA	NA	NA	NA	NA	NA	NA	NA	NA	NA	NA	NA	NA	NA	NA	NA	NA	NA	NA	TESC	0.354661	15	-0.00749483	0.00809738	Ivw(FixedEffects)	TESC_12831_21	SeqId.12831-21	SomaScan v4	NA	NA	NA	NA
IRAG1	Q9Y6F6	7237	CIS	PGC3_SCZ_NoUKB	deCODE_Specific	-,NA	NA	0.448324	0.448324	deCODE	deCODE	1.09819	1675.84	fixed	0.448324	-0.0561692	0.0740811	-0.201365	0.0890271	FALSE	FALSE	0.05	1.04988574641824,0.30553340195108	1.02464	2	11_10652192_T_C,11_10709132_T_C	0.00608234	1.05e-05	TRUE	3.23e-37	NA	NA	NA	1.0821	1.07888	NA	1.07886	9.74e-05	1	1	NA	1	1	0.298228	0.298949	NA	0.298953	0.992126	NA	NA	NA	NA	NA	NA	NA	NA	NA	NA	NA	NA	NA	NA	NA	NA	NA	NA	NA	NA	NA	NA	NA	NA	NA	NA	NA	NA	NA	NA	NA	NA	NA	NA	NA	NA	NA	NA	NA	NA	MRVI1	0.436963	2	-0.0573492	0.073777	Ivw(FixedEffects)	MRVI1_8255_34	SeqId.8255-34	SomaScan v4	NA	NA	NA	NA
CKAP2	Q8WWK9	1990	TRANS	Depression_iPSYCH_2023	deCODE_Specific	+,NA	NA	0.246064	0.246064	deCODE	deCODE	1.42755	1675.94	random	0.246064	0.0304047	0.0262118	-0.0209694	0.0817789	FALSE	FALSE	0.05	27.3262380049752,0.00231197574782644	1.65306	11	1_196695521_C_T,1_201980465_C_T,11_116791863_C_T,19_44928401_A_G,2_216622986_G_A,2_216625740_G_A,2_27616502_T_C,3_136308303_A_G,3_165762312_G_A,7_95308945_A_G,8_20013602_C_T	0.0309921	5.19e-05	TRUE	8.28e-215	0.0126491	0.0067752	0.0947549	30.9823	30.8563	22.333	30.8528	0.00140455	10	10	9	10	10	0.000590688	0.000619655	0.00788141	0.000620473	1	NA	NA	NA	NA	NA	NA	NA	NA	NA	NA	NA	NA	NA	NA	NA	NA	NA	NA	NA	NA	NA	NA	NA	NA	NA	NA	NA	NA	NA	NA	NA	NA	NA	NA	NA	NA	NA	NA	NA	NA	CKAP2	0.0433573	11	0.031532	0.0156079	Ivw(FixedEffects)	CKAP2_5345_51	SeqId.5345-51	SomaScan v4	NA	NA	NA	NA
TMEM106A	Q96A25	28288	TRANS	Cognition_Meta	BOTH	+,+	0.434401	0.246099	0.609152	UKBB_PPP	deCODE	0.77709	1676.18	random	0.609152	0.0254298	0.0497371	-0.0720531	0.122913	FALSE	FALSE	0.05	52.8792519423649,3.91632395232479e-09	2.74849	8	1_196695521_C_T,1_202142651_T_G,10_63311455_C_A,14_92735683_T_C,14_92750678_G_A,3_52830844_A_G,3_58329536_A_T,8_11856343_A_G	0.0132201	0.000344522	TRUE	1.17e-63	0.00865932	0.0094021	0.392577	68.527	67.9725	60.0391	67.8881	0.000765492	7	7	6	7	7	2.93e-12	3.79e-12	4.42e-11	3.94e-12	1	random	0.246099	0.0185101	0.0159587	-0.0127684	0.0497885	FALSE	FALSE	0.05	61.531746168882,1.32244659550035e-05	1.67239	23	1_202142651_T_G,1_2303193_G_A,10_63288546_C_A,12_121779004_A_G,14_92701678_T_A,14_92750678_G_A,15_51624636_T_C,16_81837364_C_T,17_7010333_G_A,19_55027704_T_G,2_27412596_A_G,20_24931997_T_C,3_123134833_G_A,3_58294963_A_G,4_101873464_A_T,5_132387259_C_T,5_151455788_A_G,7_101856650_G_A,7_38226147_A_T,7_80589645_C_T,8_105569300_A_T,8_11857591_A_T,9_27631392_G_A	0.0592194	0.000349579	TRUE	0	0.000848125	0.00289468	0.772402	68.6571	68.4734	68.3776	68.5101	0.00133475	22	22	21	22	22	1.07e-06	1.15e-06	6.38e-07	1.13e-06	1	0.0233147	23	0.0212708	0.00937769	Ivw(FixedEffects)	TMEM106A	0.0409644	8	0.0349382	0.017094	Ivw(FixedEffects)	TMEM106A_10499_1	SeqId.10499-1	SomaScan v4	TMEM106A:Q96A25:Oncology_II	OID31411	Oncology_II	Olink Explore
CRCP	O75575	17888	TRANS	Cognition_Meta	deCODE_Specific	+,NA	NA	0.24612	0.24612	deCODE	deCODE	0.776795	1676.32	random	0.24612	0.026896	0.0231897	-0.018555	0.072347	FALSE	FALSE	0.05	10.2341895315491,0.0366622562407334	1.59955	5	1_196695521_C_T,1_196813906_A_C,17_28367840_G_A,19_6716268_G_A,3_165761011_C_T	0.0210366	6.61e-05	TRUE	1.13e-126	-0.00903728	0.00521588	0.181581	10.54	10.4871	5.26817	10.4863	0.000111255	4	4	3	4	4	0.0322509	0.0329747	0.153181	0.0329863	1	NA	NA	NA	NA	NA	NA	NA	NA	NA	NA	NA	NA	NA	NA	NA	NA	NA	NA	NA	NA	NA	NA	NA	NA	NA	NA	NA	NA	NA	NA	NA	NA	NA	NA	NA	NA	NA	NA	NA	NA	CRCP	0.0621955	5	0.0267772	0.0143585	Ivw(FixedEffects)	CRCP_17771_35	SeqId.17771-35	SomaScan v4	NA	NA	NA	NA
GPC5	P78333	4453	CIS	Cognition_Meta	UKBB-PPP_Specific	NA,-	NA	0.4485	0.4485	UKBB_PPP	UKBB_PPP	1.16101	1676.49	NA	NA	NA	NA	NA	NA	NA	NA	NA	NA	NA	NA	NA	NA	NA	NA	NA	NA	NA	NA	NA	NA	NA	NA	NA	NA	NA	NA	NA	NA	NA	NA	NA	NA	NA	random	0.4485	-0.00408401	0.00538845	-0.0146452	0.00647716	FALSE	FALSE	0.05	39.8029820732331,0.193035015357566	1.09825	34	13_90990814_C_T,13_91314449_C_T,13_91341492_A_C,13_91417744_A_G,13_91439836_G_A,13_91718938_C_T,13_91732900_T_C,13_91736264_G_A,13_91754132_A_G,13_91754526_A_G,13_91758011_C_A,13_91760987_G_T,13_91785023_G_A,13_91815385_T_C,13_91838037_A_G,13_91838940_A_G,13_91840758_T_A,13_91851390_C_T,13_91858987_T_C,13_91871311_C_T,13_91882133_G_A,13_91884297_T_C,13_91900843_A_G,13_91925330_T_C,13_91927651_G_T,13_91974755_A_G,13_91982703_A_T,13_92041748_A_C,13_92082317_C_T,13_92126696_A_G,13_92156553_A_C,13_92179732_T_G,13_92204376_G_A,13_92209068_G_A	0.211921	0.000238771	TRUE	0	-0.00485185	0.00429629	0.267161	41.0797	41.0757	39.5053	41.076	0.00951488	33	33	32	33	33	0.157706	0.157808	0.169688	0.157801	1	0.393627	34	-0.00417408	0.00489307	Ivw(FixedEffects)	NA	NA	NA	NA	NA	NA	NA	NA	NA	GPC5:P78333:Neurology	OID20944	Neurology	Olink Explore
CAMKK1	Q8N5S9	1469	CIS	Cognition_Meta	UKBB-PPP_Specific	NA,-	NA	0.448564	0.448564	UKBB_PPP	UKBB_PPP	1.16037	1676.73	NA	NA	NA	NA	NA	NA	NA	NA	NA	NA	NA	NA	NA	NA	NA	NA	NA	NA	NA	NA	NA	NA	NA	NA	NA	NA	NA	NA	NA	NA	NA	NA	NA	NA	NA	fixed	0.448564	-0.00931169	0.0122876	-0.033395	0.0147716	FALSE	FALSE	0.05	NA	1	1	17_3890153_G_A	0.0272521	2.95e-06	TRUE	1.82e-168	NA	NA	NA	NA	NA	NA	NA	NA	NA	NA	NA	NA	NA	NA	NA	NA	NA	NA	0.44845	1	-0.00931169	0.0122845	Wald ratio	NA	NA	NA	NA	NA	NA	NA	NA	NA	CAMKK1:Q8N5S9:Oncology	OID21182	Oncology	Olink Explore
LY6G6D	O95868	13935	TRANS	PGC3_SCZ_NoUKB	deCODE_Specific	+,NA	NA	0.246223	0.246223	deCODE	deCODE	0.681994	1677.02	fixed	0.246223	0.102118	0.0880652	-0.0704866	0.274723	FALSE	FALSE	0.05	4.08387000554523,0.0432943911657208	2.02086	2	1_196695521_C_T,3_166042918_T_G	0.00410537	3.5e-05	TRUE	3.64e-23	NA	NA	NA	4.26236	4.21841	NA	4.21685	0.000271277	1	1	NA	1	1	0.0389657	0.0399877	NA	0.0400244	0.986859	NA	NA	NA	NA	NA	NA	NA	NA	NA	NA	NA	NA	NA	NA	NA	NA	NA	NA	NA	NA	NA	NA	NA	NA	NA	NA	NA	NA	NA	NA	NA	NA	NA	NA	NA	NA	NA	NA	NA	NA	LY6G6D	0.240304	2	0.101444	0.0863924	Ivw(FixedEffects)	LY6G6D_6469_62	SeqId.6469-62	SomaScan v4	NA	NA	NA	NA
TNFRSF10D	Q9UBN6	11907	TRANS	BIP_PGC3_noukb	deCODE_Specific	+,NA	NA	0.246248	0.246248	deCODE	deCODE	0.602441	1677.2	random	0.246248	0.106472	0.0918248	-0.0735015	0.286445	FALSE	FALSE	0.05	7.44983404850451,0.0588615372396973	1.57584	4	1_196695521_C_T,19_6713251_G_A,3_133776617_A_G,3_165743688_A_G	0.0117879	3.25e-05	TRUE	1.49e-76	-0.00384887	0.0300456	0.909788	7.83553	NA	7.77176	7.76222	0.00076005	3	NA	2	3	3	0.049536	NA	0.0205298	0.0511903	0.999994	NA	NA	NA	NA	NA	NA	NA	NA	NA	NA	NA	NA	NA	NA	NA	NA	NA	NA	NA	NA	NA	NA	NA	NA	NA	NA	NA	NA	NA	NA	NA	NA	NA	NA	NA	NA	NA	NA	NA	NA	TNFRSF10D	0.0573713	4	0.109258	0.0574902	Ivw(FixedEffects)	TNFRSF10D_14121_24	SeqId.14121-24	SomaScan v4	NA	NA	NA	NA
MASP1	P48740	6901	CIS	Depression_iPSYCH_2023	BOTH	-,-	0.680964	0.448712	0.706035	UKBB_PPP	deCODE	1.16884	1677.29	fixed	0.706035	-0.0205886	0.0545846	-0.127572	0.0863952	FALSE	FALSE	0.05	NA	1	1	3_187281359_C_T	0.00280183	2.18e-07	TRUE	6.17e-22	NA	NA	NA	NA	NA	NA	NA	NA	NA	NA	NA	NA	NA	NA	NA	NA	NA	NA	fixed	0.448712	-0.0151306	0.0199727	-0.0542762	0.0240151	FALSE	FALSE	0.05	1.98097253985968,0.159287989210383	1.40747	2	3_187214084_C_T,3_187246512_C_T	0.0258872	3.79e-06	TRUE	7.7e-180	NA	NA	NA	2.00298	2.00171	NA	2.0017	4.06e-05	1	1	NA	1	1	0.156991	0.157122	NA	0.157122	0.994919	0.450773	2	-0.0150401	0.0199438	Ivw(FixedEffects)	MASP1	0.705833	1	-0.0205886	0.0545455	Wald ratio	MASP1_3605_77	SeqId.3605-77	SomaScan v4	MASP1:P48740:Neurology	OID20954	Neurology	Olink Explore
ELOA	Q14241	11620	CIS	PGC3_SCZ_NoUKB	UKBB-PPP_Specific	NA,+	NA	0.448716	0.448716	UKBB_PPP	UKBB_PPP	1.09843	1677.3	NA	NA	NA	NA	NA	NA	NA	NA	NA	NA	NA	NA	NA	NA	NA	NA	NA	NA	NA	NA	NA	NA	NA	NA	NA	NA	NA	NA	NA	NA	NA	NA	NA	NA	NA	fixed	0.448716	0.0696175	0.0918972	-0.110498	0.249733	FALSE	FALSE	0.05	NA	1	1	1_23725444_T_C	0.00387321	3.62e-06	TRUE	8.06e-24	NA	NA	NA	NA	NA	NA	NA	NA	NA	NA	NA	NA	NA	NA	NA	NA	NA	NA	0.447712	1	0.0696175	0.0916943	Wald ratio	NA	NA	NA	NA	NA	NA	NA	NA	NA	ELOA:Q14241:Oncology	OID21337	Oncology	Olink Explore
IL25	Q9H293	13765	TRANS	Depression_iPSYCH_2023	deCODE_Specific	+,NA	NA	0.246292	0.246292	deCODE	deCODE	1.42765	1677.49	fixed	0.246292	0.0239192	0.0206306	-0.016516	0.0643544	FALSE	FALSE	0.05	NA	1	1	11_120228970_G_A	0.0197987	2.08e-06	TRUE	1.44e-145	NA	NA	NA	NA	NA	NA	NA	NA	NA	NA	NA	NA	NA	NA	NA	NA	NA	NA	NA	NA	NA	NA	NA	NA	NA	NA	NA	NA	NA	NA	NA	NA	NA	NA	NA	NA	NA	NA	NA	NA	NA	NA	NA	NA	NA	NA	NA	NA	NA	NA	NA	NA	NA	NA	NA	NA	NA	NA	IL25	0.245842	1	0.0239192	0.020611	Wald ratio	IL25_4137_57	SeqId.4137-57	SomaScan v4	NA	NA	NA	NA
LEPR	P48357	6554	CIS	PGC3_SCZ_NoUKB	BOTH	-,-	0.525608	0.448805	0.525608	deCODE	metap	1.09793	1677.63	random	0.448805	-0.012003	0.0158474	-0.0430633	0.0190574	FALSE	FALSE	0.05	14.1714979910849,0.223648660701905	1.13504	12	1_64511827_G_A,1_64668276_G_A,1_64698026_C_T,1_65233192_G_A,1_65399169_C_T,1_65413569_A_G,1_65428277_A_G,1_65703459_C_T,1_65709712_T_C,1_66129143_A_C,1_66208135_T_C,1_66211917_G_A	0.132609	0.000103198	TRUE	0	-0.0422956	0.0151668	0.0191627	14.3419	14.34	6.56509	14.3401	0.0058766	11	11	10	11	11	0.214649	0.214748	0.765766	0.214745	1	random	0.450797	-0.0262141	0.0347626	-0.0943476	0.0419195	FALSE	FALSE	0.05	1.53981024305831,0.67311309107174	0.716429	4	1_65413805_A_C,1_65501425_A_T,1_65608299_C_T,1_65896102_G_A	0.0303343	1.53e-05	TRUE	6.55e-179	-0.000421196	0.0152855	0.980519	1.58752	NA	1.58676	1.58673	0.00107629	3	NA	2	3	3	0.662223	NA	0.452314	0.662402	0.999991	0.453792	4	-0.026016	0.0347292	Ivw(FixedEffects)	LEPR	0.385791	12	-0.0120942	0.0139451	Ivw(FixedEffects)	LEPR_5400_52	SeqId.5400-52	SomaScan v4	LEPR:P48357:Cardiometabolic	OID20128	Cardiometabolic	Olink Explore
PIK3C2A	O00443	8971	TRANS	PGC3_SCZ_NoUKB	deCODE_Specific	+,NA	NA	0.246343	0.246343	deCODE	deCODE	0.68205	1677.84	random	0.246343	0.0659059	0.0568508	-0.0455197	0.177331	FALSE	FALSE	0.05	12.2317335171575,0.0157087136167309	1.74869	5	1_196143912_A_G,1_196695521_C_T,1_196813906_A_C,1_198251423_G_A,3_165767231_T_C	0.0282099	0.000109969	TRUE	1.91e-161	-0.0105191	0.0191696	0.621385	13.9506	NA	12.6781	13.9125	0.00218062	4	NA	3	4	4	0.00745438	NA	0.0053871	0.00757948	0.999999	NA	NA	NA	NA	NA	NA	NA	NA	NA	NA	NA	NA	NA	NA	NA	NA	NA	NA	NA	NA	NA	NA	NA	NA	NA	NA	NA	NA	NA	NA	NA	NA	NA	NA	NA	NA	NA	NA	NA	NA	PIK3C2A	0.0508498	5	0.0630337	0.0322795	Ivw(FixedEffects)	PIK3C2A_14028_22	SeqId.14028-22	SomaScan v4	NA	NA	NA	NA
IL17B	Q9UHF5	5982	TRANS	PGC3_SCZ_NoUKB	deCODE_Specific	+,NA	NA	0.24637	0.24637	deCODE	deCODE	0.681849	1678.03	fixed	0.24637	0.0723378	0.0624027	-0.0499692	0.194645	FALSE	FALSE	0.05	3.04552199975389,0.218108856326077	1.234	3	1_196695521_C_T,14_27853745_T_G,9_21673751_T_A	0.00543558	2.88e-05	TRUE	1.08e-30	0.0227186	0.0141486	0.354595	3.10677	3.07234	0.528439	3.07084	0.000525093	2	2	1	2	2	0.211531	0.215204	0.467264	0.215365	0.999737	NA	NA	NA	NA	NA	NA	NA	NA	NA	NA	NA	NA	NA	NA	NA	NA	NA	NA	NA	NA	NA	NA	NA	NA	NA	NA	NA	NA	NA	NA	NA	NA	NA	NA	NA	NA	NA	NA	NA	NA	IL17B	0.233794	3	0.0736659	0.0618707	Ivw(FixedEffects)	IL17B_3499_77	SeqId.3499-77	SomaScan v4	NA	NA	NA	NA
AZI2	Q9H6S1	24002	TRANS	PGC3_SCZ_NoUKB	UKBB-PPP_Specific	NA,-	NA	0.246379	0.246379	UKBB_PPP	UKBB_PPP	0.681595	1678.09	NA	NA	NA	NA	NA	NA	NA	NA	NA	NA	NA	NA	NA	NA	NA	NA	NA	NA	NA	NA	NA	NA	NA	NA	NA	NA	NA	NA	NA	NA	NA	NA	NA	NA	NA	random	0.246379	-0.0918725	0.0792558	-0.247211	0.063466	FALSE	FALSE	0.05	7.41976951179022,0.191245866229793	1.21818	6	1_197331865_A_C,11_266315_T_C,12_54342686_A_G,3_56815721_T_C,5_132450903_G_A,8_128527990_G_A	0.00862441	6.36e-05	TRUE	1.21e-45	0.0219743	0.0126034	0.156195	7.75886	7.70594	4.40854	7.70471	0.000649682	5	5	4	5	5	0.170036	0.173204	0.353531	0.173278	1	0.146095	6	-0.0929868	0.0639761	Ivw(FixedEffects)	NA	NA	NA	NA	NA	NA	NA	NA	NA	AZI2:Q9H6S1:Neurology_II	OID31056	Neurology_II	Olink Explore
FBLN5	Q9UBX5	3602	TRANS	Cognition_Meta	deCODE_Specific	+,NA	NA	0.24642	0.24642	deCODE	deCODE	0.77738	1678.36	random	0.24642	0.0452314	0.0390232	-0.0312527	0.121715	FALSE	FALSE	0.05	9.32732793463935,0.0252410599342849	1.76327	4	1_196703255_G_A,17_7166093_G_A,3_158485536_C_T,3_165761011_C_T	0.00939331	6.75e-05	TRUE	2.58e-53	-0.0124079	0.00868628	0.289362	10.0413	NA	4.97037	9.8922	0.00018455	3	NA	2	3	3	0.0182184	NA	0.0833103	0.0195051	0.999999	NA	NA	NA	NA	NA	NA	NA	NA	NA	NA	NA	NA	NA	NA	NA	NA	NA	NA	NA	NA	NA	NA	NA	NA	NA	NA	NA	NA	NA	NA	NA	NA	NA	NA	NA	NA	NA	NA	NA	NA	FBLN5	0.03957	4	0.0445288	0.0216347	Ivw(FixedEffects)	FBLN5_15585_304	SeqId.15585-304	SomaScan v4	NA	NA	NA	NA
KLRD1	Q13241	6378	CIS	PGC3_SCZ_NoUKB	UKBB-PPP_Specific	NA,-	NA	0.449011	0.449011	UKBB_PPP	UKBB_PPP	1.09771	1678.4	NA	NA	NA	NA	NA	NA	NA	NA	NA	NA	NA	NA	NA	NA	NA	NA	NA	NA	NA	NA	NA	NA	NA	NA	NA	NA	NA	NA	NA	NA	NA	NA	NA	NA	NA	random	0.449011	-0.0230263	0.0304152	-0.0826389	0.0365864	FALSE	FALSE	0.05	1.35376934566395,0.716406312164008	0.671756	4	12_10030567_C_T,12_10211763_T_C,12_10312813_A_C,12_10445827_A_G	0.0377567	1.23e-05	TRUE	1.33e-228	-0.0132498	0.0142241	0.449933	1.36573	NA	0.498039	1.36508	0.000118276	3	NA	2	3	3	0.713588	NA	0.779565	0.713741	1	0.446151	4	-0.0231537	0.0303915	Ivw(FixedEffects)	NA	NA	NA	NA	NA	NA	NA	NA	NA	KLRD1:Q13241:Inflammation	OID20632	Inflammation	Olink Explore
S100A9	P06702	10499	CIS	PGC3_SCZ_NoUKB	deCODE_Specific	+,NA	NA	0.449059	0.449059	deCODE	deCODE	1.09711	1678.58	fixed	0.449059	0.126571	0.167204	-0.201142	0.454284	FALSE	FALSE	0.05	NA	1	1	1_153365467_G_A	0.000926513	3.61e-06	TRUE	1.17e-06	NA	NA	NA	NA	NA	NA	NA	NA	NA	NA	NA	NA	NA	NA	NA	NA	NA	NA	NA	NA	NA	NA	NA	NA	NA	NA	NA	NA	NA	NA	NA	NA	NA	NA	NA	NA	NA	NA	NA	NA	NA	NA	NA	NA	NA	NA	NA	NA	NA	NA	NA	NA	NA	NA	NA	NA	NA	NA	S100A9	0.445051	1	0.126571	0.165736	Wald ratio	S100A9_5339_49	SeqId.5339-49	SomaScan v4	NA	NA	NA	NA
WASF1	Q92558	12732	CIS	Depression_iPSYCH_2023	UKBB-PPP_Specific	NA,+	NA	0.449074	0.449074	UKBB_PPP	UKBB_PPP	1.16897	1678.64	NA	NA	NA	NA	NA	NA	NA	NA	NA	NA	NA	NA	NA	NA	NA	NA	NA	NA	NA	NA	NA	NA	NA	NA	NA	NA	NA	NA	NA	NA	NA	NA	NA	NA	NA	fixed	0.449074	0.0133332	0.0176141	-0.0211899	0.0478563	FALSE	FALSE	0.05	4.38873327187719,0.111429114356161	1.48134	3	6_110050802_C_A,6_110378660_T_C,6_110469943_A_T	0.0296383	7.66e-06	TRUE	1.39e-202	-0.000378722	0.0143862	0.983245	4.65152	4.6492	4.6483	4.64919	0.000222748	2	2	1	2	2	0.0977091	0.0978226	0.0310843	0.0978231	0.999889	0.453226	3	0.0131812	0.0175738	Ivw(FixedEffects)	NA	NA	NA	NA	NA	NA	NA	NA	NA	WASF1:Q92558:Cardiometabolic	OID20091	Cardiometabolic	Olink Explore
ANP32CP	O43423	16675	TRANS	PGC3_SCZ_NoUKB	UKBB-PPP_Specific	NA,-	NA	0.246495	0.246495	UKBB_PPP	UKBB_PPP	0.68164	1678.88	NA	NA	NA	NA	NA	NA	NA	NA	NA	NA	NA	NA	NA	NA	NA	NA	NA	NA	NA	NA	NA	NA	NA	NA	NA	NA	NA	NA	NA	NA	NA	NA	NA	NA	NA	fixed	0.246495	-0.196802	0.169817	-0.529637	0.136034	FALSE	FALSE	0.05	NA	1	1	12_121264322_C_T	0.000976179	8.72e-06	TRUE	2.8e-06	NA	NA	NA	NA	NA	NA	NA	NA	NA	NA	NA	NA	NA	NA	NA	NA	NA	NA	0.236492	1	-0.196802	0.166246	Wald ratio	NA	NA	NA	NA	NA	NA	NA	NA	NA	ANP32C:O43423:Cardiometabolic_II	OID30203	Cardiometabolic_II	Olink Explore
SCARA3	Q6AZY7	19000	TRANS	Cognition_Meta	deCODE_Specific	+,NA	NA	0.24655	0.24655	deCODE	deCODE	0.777432	1679.25	random	0.24655	0.0195805	0.0168977	-0.0135383	0.0526993	FALSE	FALSE	0.05	12.9052864061376,0.0445649059561889	1.46659	7	1_196143912_A_G,1_196695521_C_T,1_196813906_A_C,1_198251423_G_A,19_860766_G_A,2_3592552_C_T,3_165761011_C_T	0.0322133	8.08e-05	TRUE	1.19e-194	-0.011263	0.00360192	0.026047	13.2831	13.2507	3.5053	13.2503	0.00018082	6	6	5	6	6	0.0387541	0.0392233	0.622585	0.0392286	1	NA	NA	NA	NA	NA	NA	NA	NA	NA	NA	NA	NA	NA	NA	NA	NA	NA	NA	NA	NA	NA	NA	NA	NA	NA	NA	NA	NA	NA	NA	NA	NA	NA	NA	NA	NA	NA	NA	NA	NA	SCARA3	0.0906443	7	0.0193632	0.0114439	Ivw(FixedEffects)	SCARA3_11292_13	SeqId.11292-13	SomaScan v4	NA	NA	NA	NA
FGL2	Q14314	3696	TRANS	PGC3_SCZ_NoUKB	deCODE_Specific	+,NA	NA	0.246555	0.246555	deCODE	deCODE	0.681528	1679.28	random	0.246555	0.0939583	0.0810854	-0.0649661	0.252883	FALSE	FALSE	0.05	12.084756250028,0.00709838959667947	2.00705	4	1_196695521_C_T,1_196813906_A_C,11_73234296_C_T,3_165761011_C_T	0.0185976	0.000121771	TRUE	2.4e-102	-0.0204791	0.0358576	0.625539	14.6719	NA	12.6146	14.5918	0.00246857	3	NA	2	3	3	0.00211961	NA	0.00182295	0.00220089	0.999967	NA	NA	NA	NA	NA	NA	NA	NA	NA	NA	NA	NA	NA	NA	NA	NA	NA	NA	NA	NA	NA	NA	NA	NA	NA	NA	NA	NA	NA	NA	NA	NA	NA	NA	NA	NA	NA	NA	NA	NA	FGL2	0.0259041	4	0.0889401	0.0399256	Ivw(FixedEffects)	FGL2_19635_69	SeqId.19635-69	SomaScan v4	NA	NA	NA	NA
HK3	P52790	4925	TRANS	PGC3_SCZ_NoUKB	deCODE_Specific	+,NA	NA	0.24656	0.24656	deCODE	deCODE	0.681266	1679.32	random	0.24656	0.0691374	0.0596658	-0.0478054	0.18608	FALSE	FALSE	0.05	12.2363633555713,0.0156774897819771	1.74903	5	1_196139611_G_T,1_196695521_C_T,1_196813906_A_C,19_860766_G_A,3_165767231_T_C	0.0271382	0.000110461	TRUE	2.23e-152	-0.0100581	0.0231383	0.693155	13.9963	NA	13.167	13.956	0.00218844	4	NA	3	4	4	0.00730677	NA	0.00428904	0.00743691	0.999999	NA	NA	NA	NA	NA	NA	NA	NA	NA	NA	NA	NA	NA	NA	NA	NA	NA	NA	NA	NA	NA	NA	NA	NA	NA	NA	NA	NA	NA	NA	NA	NA	NA	NA	NA	NA	NA	NA	NA	NA	HK3	0.051076	5	0.066051	0.0338577	Ivw(FixedEffects)	HK3_19518_12	SeqId.19518-12	SomaScan v4	NA	NA	NA	NA
SOSTDC1	Q6X4U4	21748	TRANS	PGC3_SCZ_NoUKB	deCODE_Specific	+,NA	NA	0.246605	0.246605	deCODE	deCODE	0.681113	1679.62	fixed	0.246605	0.1412	0.121867	-0.0976556	0.380055	FALSE	FALSE	0.05	1.94357528856146,0.163280860141577	1.39412	2	1_196691865_A_T,14_48556315_C_T	0.00221661	2.16e-05	TRUE	4.89e-13	NA	NA	NA	2.0034	1.96491	NA	1.96385	0.000194243	1	1	NA	1	1	0.156947	0.160989	NA	0.161102	0.98888	NA	NA	NA	NA	NA	NA	NA	NA	NA	NA	NA	NA	NA	NA	NA	NA	NA	NA	NA	NA	NA	NA	NA	NA	NA	NA	NA	NA	NA	NA	NA	NA	NA	NA	NA	NA	NA	NA	NA	NA	SOSTDC1	0.219123	2	0.14668	0.119363	Ivw(FixedEffects)	SOSTDC1_8237_56	SeqId.8237-56	SomaScan v4	NA	NA	NA	NA
SERF2	P84101	10757	TRANS	Cognition_Meta	deCODE_Specific	+,NA	NA	0.246633	0.246633	deCODE	deCODE	0.777333	1679.82	fixed	0.246633	0.0255704	0.0220707	-0.0176874	0.0688283	FALSE	FALSE	0.05	16.8387542764752,0.000220551983453823	2.90162	3	1_196695521_C_T,3_165730791_T_G,3_165760452_G_T	0.010562	0.000112366	TRUE	4.15e-56	-0.0342645	0.00821224	0.149755	17.897	17.8439	0.488332	17.8418	0.000263082	2	2	1	2	2	0.00012993	0.000133431	0.484672	0.000133565	0.999868	NA	NA	NA	NA	NA	NA	NA	NA	NA	NA	NA	NA	NA	NA	NA	NA	NA	NA	NA	NA	NA	NA	NA	NA	NA	NA	NA	NA	NA	NA	NA	NA	NA	NA	NA	NA	NA	NA	NA	NA	SERF2	0.255111	3	0.0245253	0.0215508	Ivw(FixedEffects)	SERF2_18274_2	SeqId.18274-2	SomaScan v4	NA	NA	NA	NA
CTRL	P40313	2524	CIS	Depression_iPSYCH_2023	UKBB-PPP_Specific	NA,+	NA	0.44945	0.44945	UKBB_PPP	UKBB_PPP	1.16913	1680.04	NA	NA	NA	NA	NA	NA	NA	NA	NA	NA	NA	NA	NA	NA	NA	NA	NA	NA	NA	NA	NA	NA	NA	NA	NA	NA	NA	NA	NA	NA	NA	NA	NA	NA	NA	fixed	0.44945	0.0457949	0.0605486	-0.0728782	0.164468	FALSE	FALSE	0.05	NA	1	1	16_67936027_A_G	0.00244127	8.33e-07	TRUE	2.93e-18	NA	NA	NA	NA	NA	NA	NA	NA	NA	NA	NA	NA	NA	NA	NA	NA	NA	NA	0.447876	1	0.0457949	0.060339	Wald ratio	NA	NA	NA	NA	NA	NA	NA	NA	NA	CTRL:P40313:Neurology_II	OID31157	Neurology_II	Olink Explore
COL1A1	P02452	2197	TRANS	BIP_PGC3_noukb	BOTH	-,-	0.319179	0.246681	0.386079	UKBB_PPP	deCODE	0.603283	1680.14	random	0.386079	-0.0298115	0.0343946	-0.0972238	0.0376007	FALSE	FALSE	0.05	10.2590253413658,0.593247944988142	0.924618	13	1_113834946_A_G,12_26275744_T_C,12_53293603_A_G,13_42378009_C_T,17_1023500_G_A,17_53499004_G_A,17_56038540_T_C,17_62263010_C_A,17_62559897_C_A,17_62911736_A_G,17_63683607_C_T,4_38391654_C_T,8_118951308_A_G	0.0346221	3.82e-05	TRUE	1.6e-230	0.00641021	0.00634546	0.334102	10.8029	10.796	9.78237	10.7972	0.00404959	12	12	11	12	12	0.545883	0.546481	0.550063	0.546376	1	random	0.246681	-0.0454535	0.0392365	-0.122356	0.0314486	FALSE	FALSE	0.05	26.6012938968619,0.146858503466619	1.15328	21	1_113834946_A_G,1_170694334_A_G,10_102820522_C_T,12_103644101_T_C,13_110468852_G_A,13_42378009_C_T,13_42532378_T_C,14_74961545_C_T,14_92651884_C_T,17_1023119_A_C,17_62559897_C_A,18_62399655_A_T,2_210675783_C_A,20_11196407_G_A,22_43928975_G_A,4_38359499_A_G,4_87863594_C_T,5_36648340_T_C,8_118951308_A_G,8_128938598_C_T,8_8582722_G_A	0.0434913	9.06e-05	TRUE	3.78e-278	-0.0111278	0.00748987	0.153759	29.5079	29.4642	26.4366	29.4766	0.00414429	20	20	19	20	20	0.0782301	0.0790133	0.118477	0.0787908	1	0.132492	21	-0.0507047	0.0337054	Ivw(FixedEffects)	COL1A1	0.380738	13	-0.030009	0.0342358	Ivw(FixedEffects)	COL1A1_11140_56	SeqId.11140-56	SomaScan v4	COL1A1:P02452:Cardiometabolic	OID20335	Cardiometabolic	Olink Explore
NPY	P01303	7955	CIS	BIP_PGC3_noukb	UKBB-PPP_Specific	NA,-	NA	0.449519	0.449519	UKBB_PPP	UKBB_PPP	1.09609	1680.3	NA	NA	NA	NA	NA	NA	NA	NA	NA	NA	NA	NA	NA	NA	NA	NA	NA	NA	NA	NA	NA	NA	NA	NA	NA	NA	NA	NA	NA	NA	NA	NA	NA	NA	NA	fixed	0.449519	-0.0466797	0.0617279	-0.167664	0.0743047	FALSE	FALSE	0.05	7.10163491831612,0.00770136722820098	2.66489	2	7_23801045_A_G,7_24297625_G_T	0.0126127	2.57e-05	TRUE	4.2e-80	NA	NA	NA	8.11071	8.09502	NA	8.09471	0.00346541	1	1	NA	1	1	0.00440044	0.00443871	NA	0.00443946	0.953057	0.367835	2	-0.0550734	0.0611563	Ivw(FixedEffects)	NA	NA	NA	NA	NA	NA	NA	NA	NA	NPY:P01303:Oncology	OID21388	Oncology	Olink Explore
BMP7	P18075	1074	CIS	BIP_PGC3_noukb	deCODE_Specific	-,NA	NA	0.449544	0.449544	deCODE	deCODE	1.09543	1680.4	fixed	0.449544	-0.136989	0.18116	-0.492056	0.218079	FALSE	FALSE	0.05	NA	1	1	20_57260984_G_A	0.00119928	1.64e-06	TRUE	2.18e-09	NA	NA	NA	NA	NA	NA	NA	NA	NA	NA	NA	NA	NA	NA	NA	NA	NA	NA	NA	NA	NA	NA	NA	NA	NA	NA	NA	NA	NA	NA	NA	NA	NA	NA	NA	NA	NA	NA	NA	NA	NA	NA	NA	NA	NA	NA	NA	NA	NA	NA	NA	NA	NA	NA	NA	NA	NA	NA	BMP7	0.446467	1	-0.136989	0.179936	Wald ratio	BMP7_2972_57	SeqId.2972-57	SomaScan v4	NA	NA	NA	NA
KPNA6	O60684	6399	CIS	BIP_PGC3_noukb	deCODE_Specific	-,NA	NA	0.449655	0.449655	deCODE	deCODE	1.09499	1680.81	fixed	0.449655	-0.128697	0.170236	-0.462354	0.20496	FALSE	FALSE	0.05	NA	1	1	1_31977167_C_T	0.00157169	1.67e-06	TRUE	6.24e-12	NA	NA	NA	NA	NA	NA	NA	NA	NA	NA	NA	NA	NA	NA	NA	NA	NA	NA	NA	NA	NA	NA	NA	NA	NA	NA	NA	NA	NA	NA	NA	NA	NA	NA	NA	NA	NA	NA	NA	NA	NA	NA	NA	NA	NA	NA	NA	NA	NA	NA	NA	NA	NA	NA	NA	NA	NA	NA	KPNA6	0.447312	1	-0.128697	0.169359	Wald ratio	KPNA6_13969_24	SeqId.13969-24	SomaScan v4	NA	NA	NA	NA
ITGA11	Q9UKX5	6136	TRANS	PGC3_SCZ_NoUKB	UKBB-PPP_Specific	NA,+	NA	0.246833	0.246833	UKBB_PPP	UKBB_PPP	0.681468	1681.18	NA	NA	NA	NA	NA	NA	NA	NA	NA	NA	NA	NA	NA	NA	NA	NA	NA	NA	NA	NA	NA	NA	NA	NA	NA	NA	NA	NA	NA	NA	NA	NA	NA	NA	NA	random	0.246833	0.0759551	0.0655874	-0.0525938	0.204504	FALSE	FALSE	0.05	55.3077822519059,1.58523769943676e-06	1.9202	16	10_63431885_G_T,11_116825064_A_G,11_126330195_G_A,11_126349501_T_C,12_111741667_T_C,15_58388440_T_C,15_58431740_G_A,15_67090506_T_G,15_67247436_T_C,16_56956804_C_A,17_7176997_C_T,2_27508073_T_C,20_45942044_C_T,3_98640819_G_T,4_102267552_C_T,9_92610969_T_C	0.0324282	0.00090522	TRUE	6.22e-141	0.00872859	0.018647	0.646919	111.504	110.438	109.785	110.374	0.028059	15	15	14	15	15	8.29e-17	1.33e-16	6.16e-17	1.37e-16	1	0.000535721	16	0.1152	0.0332733	Ivw(FixedEffects)	NA	NA	NA	NA	NA	NA	NA	NA	NA	ITGA11:Q9UKX5:Inflammation	OID20581	Inflammation	Olink Explore
PIR	O00625	30048	TRANS	PGC3_SCZ_NoUKB	deCODE_Specific	+,NA	NA	0.246841	0.246841	deCODE	deCODE	0.681212	1681.23	random	0.246841	0.0228301	0.0197142	-0.0158089	0.0614692	FALSE	FALSE	0.05	13.753230620308,0.391449461747392	1.02856	14	13_42863813_G_A,13_44782450_G_A,13_44942263_G_A,13_45089226_A_C,13_45701936_G_T,13_45838649_T_C,13_45927068_C_T,13_45940371_T_C,13_46218917_C_T,13_46339373_C_T,13_46398458_C_T,13_48830969_G_A,13_51014204_A_G,8_105570896_A_G	0.042675	0.000108609	TRUE	3.78e-247	0.00516408	0.00582674	0.392886	14.6891	14.6737	13.7867	14.674	0.00854023	13	13	12	13	13	0.327161	0.328161	0.314537	0.328143	1	NA	NA	NA	NA	NA	NA	NA	NA	NA	NA	NA	NA	NA	NA	NA	NA	NA	NA	NA	NA	NA	NA	NA	NA	NA	NA	NA	NA	NA	NA	NA	NA	NA	NA	NA	NA	NA	NA	NA	NA	PIR	0.200282	14	0.0244201	0.0190671	Ivw(FixedEffects)	PIR_13634_209	SeqId.13634-209	SomaScan v4	NA	NA	NA	NA
PDE4A	P27815	8780	CIS	BIP_PGC3_noukb	deCODE_Specific	+,NA	NA	0.449811	0.449811	deCODE	deCODE	1.09466	1681.39	fixed	0.449811	0.0448714	0.059375	-0.0715013	0.161244	FALSE	FALSE	0.05	0.118716960017347,0.73043023733937	0.344553	2	19_10071236_G_A,19_10432131_G_A	0.0194582	2.3e-06	TRUE	3.54e-135	NA	NA	NA	0.11972	0.11954	NA	0.11954	0.000167035	1	1	NA	1	1	0.729338	0.729534	NA	0.729534	0.989688	NA	NA	NA	NA	NA	NA	NA	NA	NA	NA	NA	NA	NA	NA	NA	NA	NA	NA	NA	NA	NA	NA	NA	NA	NA	NA	NA	NA	NA	NA	NA	NA	NA	NA	NA	NA	NA	NA	NA	NA	PDE4A	0.448977	2	0.0449231	0.059334	Ivw(FixedEffects)	PDE4A_18918_86	SeqId.18918-86	SomaScan v4	NA	NA	NA	NA
SYT8	Q8NBV8	19264	TRANS	Cognition_Meta	deCODE_Specific	+,NA	NA	0.246875	0.246875	deCODE	deCODE	0.777735	1681.46	fixed	0.246875	0.0308054	0.0266028	-0.0213352	0.0829459	FALSE	FALSE	0.05	14.7218034754649,0.000635625033960813	2.7131	3	1_196695521_C_T,3_165743688_A_G,4_78248711_T_A	0.00664276	8.34e-05	TRUE	2.83e-36	-0.0202599	0.0216667	0.521353	16.3843	16.2957	8.74127	16.2888	0.000175064	2	2	1	2	2	0.000276821	0.000289358	0.00311088	0.000290361	0.999912	NA	NA	NA	NA	NA	NA	NA	NA	NA	NA	NA	NA	NA	NA	NA	NA	NA	NA	NA	NA	NA	NA	NA	NA	NA	NA	NA	NA	NA	NA	NA	NA	NA	NA	NA	NA	NA	NA	NA	NA	SYT8	0.267038	3	0.0284785	0.0256584	Ivw(FixedEffects)	SYT8_7932_23	SeqId.7932-23	SomaScan v4	NA	NA	NA	NA
MSH2	P43246	7325	TRANS	Depression_iPSYCH_2023	deCODE_Specific	+,NA	NA	0.246915	0.246915	deCODE	deCODE	1.43005	1681.74	random	0.246915	0.0553868	0.0478348	-0.0383678	0.149141	FALSE	FALSE	0.05	8.41304226998729,0.0382038331023061	1.67462	4	1_196695521_C_T,14_105871466_T_C,19_44945208_T_G,3_165768357_T_G	0.0112772	2.06e-05	TRUE	1.84e-77	-0.0112788	0.020159	0.632123	8.72942	NA	7.54803	8.65631	0.000369967	3	NA	2	3	3	0.0331134	NA	0.0229597	0.0342272	0.999998	NA	NA	NA	NA	NA	NA	NA	NA	NA	NA	NA	NA	NA	NA	NA	NA	NA	NA	NA	NA	NA	NA	NA	NA	NA	NA	NA	NA	NA	NA	NA	NA	NA	NA	NA	NA	NA	NA	NA	NA	MSH2	0.0427768	4	0.0569433	0.0281079	Ivw(FixedEffects)	MSH2_9739_4	SeqId.9739-4	SomaScan v4	NA	NA	NA	NA
MPO	P05164	7218	CIS	PGC3_SCZ_NoUKB	BOTH	-,-	0.679421	0.449962	0.701096	UKBB_PPP	deCODE	1.0986	1681.96	random	0.701096	-0.0124124	0.0323374	-0.0757925	0.0509676	FALSE	FALSE	0.05	12.5551829138914,0.249615693345238	1.1205	11	17_57362706_T_C,17_57660171_A_G,17_57710637_T_C,17_57915077_G_A,17_57939469_A_G,17_58002069_C_A,17_58016317_C_A,17_58142526_A_G,17_58279141_A_G,17_58281068_C_T,17_58591653_T_G	0.0463647	9.47e-05	TRUE	1.26e-266	0.0163591	0.0129196	0.237224	13.23	13.2286	11.2295	13.2291	0.00924607	10	10	9	10	10	0.211094	0.211169	0.260304	0.211143	1	fixed	0.449962	-0.0269936	0.0357305	-0.0970241	0.0430369	FALSE	FALSE	0.05	1.26538344228159,0.531160140077118	0.795419	3	17_58142526_A_G,17_58279141_A_G,17_58281068_C_T	0.0351151	1.32e-05	TRUE	5.5e-205	0.019571	0.0173159	0.461128	1.28577	1.28509	0.00834647	1.28509	0.000262088	2	2	1	2	2	0.525772	0.525951	0.927207	0.525951	0.999869	0.451915	3	-0.0268559	0.0357019	Ivw(FixedEffects)	MPO	0.665423	11	-0.0124357	0.0287571	Ivw(FixedEffects)	MPO_2580_83	SeqId.2580-83	SomaScan v4	MPO:P05164:Neurology	OID21100	Neurology	Olink Explore
GORAB	Q5T7V8	25676	TRANS	PGC3_SCZ_NoUKB	deCODE_Specific	+,NA	NA	0.247009	0.247009	deCODE	deCODE	0.681401	1682.38	random	0.247009	0.118196	0.1021	-0.0819168	0.318308	FALSE	FALSE	0.05	11.5294563833819,0.00918180942234681	1.9604	4	1_196695521_C_T,1_196813906_A_C,20_38369011_C_T,3_165761011_C_T	0.0119739	0.000120792	TRUE	3.06e-63	-0.0349084	0.0427474	0.499943	14.6562	NA	10.9913	14.5422	0.00245757	3	NA	2	3	3	0.00213534	NA	0.0041046	0.00225279	0.999968	NA	NA	NA	NA	NA	NA	NA	NA	NA	NA	NA	NA	NA	NA	NA	NA	NA	NA	NA	NA	NA	NA	NA	NA	NA	NA	NA	NA	NA	NA	NA	NA	NA	NA	NA	NA	NA	NA	NA	NA	GORAB	0.0329173	4	0.109164	0.0511765	Ivw(FixedEffects)	GORAB_7247_1	SeqId.7247-1	SomaScan v4	NA	NA	NA	NA
RSPO4	Q2I0M5	16175	CIS	Cognition_Meta	deCODE_Specific	+,NA	NA	0.450127	0.450127	deCODE	deCODE	1.16361	1682.58	fixed	0.450127	0.0173205	0.0229349	-0.0276311	0.0622722	FALSE	FALSE	0.05	3.42175378878023,0.180707261935704	1.308	3	20_1050400_A_G,20_963194_C_T,20_969239_G_A	0.00836984	1.94e-05	TRUE	9.19e-52	0.00473775	0.00940228	0.702853	3.49578	3.48886	2.7879	3.48878	7.17e-05	2	2	1	2	2	0.174141	0.174745	0.0949783	0.174752	0.999964	NA	NA	NA	NA	NA	NA	NA	NA	NA	NA	NA	NA	NA	NA	NA	NA	NA	NA	NA	NA	NA	NA	NA	NA	NA	NA	NA	NA	NA	NA	NA	NA	NA	NA	NA	NA	NA	NA	NA	NA	RSPO4	0.440807	3	0.0175557	0.022775	Ivw(FixedEffects)	RSPO4_8464_31	SeqId.8464-31	SomaScan v4	NA	NA	NA	NA
GRAMD1C	Q8IYS0	25252	CIS	Cognition_Meta	deCODE_Specific	+,NA	NA	0.450236	0.450236	deCODE	deCODE	1.16308	1682.98	random	0.450236	0.0142052	0.0188143	-0.0226702	0.0510806	FALSE	FALSE	0.05	3.65985407934997,0.300613673448754	1.10451	4	3_113013348_C_T,3_113902893_C_T,3_114140134_G_A,3_114712874_G_A	0.0162851	2.42e-05	TRUE	5.11e-101	-0.0183783	0.00994023	0.205718	3.70906	NA	0.290713	3.70489	0.000201046	3	NA	2	3	3	0.294642	NA	0.864714	0.295145	0.999999	NA	NA	NA	NA	NA	NA	NA	NA	NA	NA	NA	NA	NA	NA	NA	NA	NA	NA	NA	NA	NA	NA	NA	NA	NA	NA	NA	NA	NA	NA	NA	NA	NA	NA	NA	NA	NA	NA	NA	NA	GRAMD1C	0.394491	4	0.014459	0.0169806	Ivw(FixedEffects)	GRAMD1C_8336_267	SeqId.8336-267	SomaScan v4	NA	NA	NA	NA
PKN3	Q6P5Z2	17999	CIS	BIP_PGC3_noukb	UKBB-PPP_Specific	NA,+	NA	0.450403	0.450403	UKBB_PPP	UKBB_PPP	1.09538	1683.61	NA	NA	NA	NA	NA	NA	NA	NA	NA	NA	NA	NA	NA	NA	NA	NA	NA	NA	NA	NA	NA	NA	NA	NA	NA	NA	NA	NA	NA	NA	NA	NA	NA	NA	NA	fixed	0.450403	0.0528879	0.070074	-0.0844546	0.19023	FALSE	FALSE	0.05	NA	1	1	9_128706461_G_A	0.0118636	3.64e-06	TRUE	4.9e-71	NA	NA	NA	NA	NA	NA	NA	NA	NA	NA	NA	NA	NA	NA	NA	NA	NA	NA	0.450078	1	0.0528879	0.0700238	Wald ratio	NA	NA	NA	NA	NA	NA	NA	NA	NA	PKN3:Q6P5Z2:Oncology_II	OID31311	Oncology_II	Olink Explore
MICA	Q29983	7090	CIS	PGC3_SCZ_NoUKB	deCODE_Specific	-,NA	NA	0.450623	0.450623	deCODE	deCODE	1.0995	1684.43	random	0.450623	-0.00914117	0.0121175	-0.032891	0.0146087	FALSE	FALSE	0.05	30.2739159253477,0.0244359681795277	1.33447	18	6_30533333_T_G,6_30563636_G_A,6_30580206_G_T,6_30696569_C_T,6_30944605_G_A,6_30960540_T_A,6_30993156_C_T,6_31006066_C_T,6_31136276_A_T,6_31343634_T_C,6_31353976_T_G,6_31355680_A_G,6_31357178_C_T,6_31358426_G_T,6_31422145_C_T,6_31456311_G_A,6_31476397_A_C,6_31484870_A_G	0.285151	0.000278292	TRUE	0	-0.00841221	0.0298141	0.781441	30.7993	30.7972	30.6468	30.7981	0.0404887	17	17	16	17	17	0.0211246	0.0211365	0.0149234	0.0211313	1	NA	NA	NA	NA	NA	NA	NA	NA	NA	NA	NA	NA	NA	NA	NA	NA	NA	NA	NA	NA	NA	NA	NA	NA	NA	NA	NA	NA	NA	NA	NA	NA	NA	NA	NA	NA	NA	NA	NA	NA	MICA	0.317292	18	-0.00907127	0.00907093	Ivw(FixedEffects)	MICA_2730_58	SeqId.2730-58	SomaScan v4	NA	NA	NA	NA
FRS2	Q8WU20	16971	TRANS	BIP_PGC3_noukb	deCODE_Specific	+,NA	NA	0.247346	0.247346	deCODE	deCODE	0.604694	1684.68	random	0.247346	0.116703	0.100883	-0.0810236	0.31443	FALSE	FALSE	0.05	8.51901453167854,0.0364189675288576	1.68513	4	1_196695521_C_T,1_196813906_A_C,17_28367840_G_A,3_165787389_A_G	0.0117851	4.59e-05	TRUE	8.44e-74	-0.0197678	0.0254353	0.518384	9.00078	NA	6.91302	8.9297	0.00154549	3	NA	2	3	3	0.0292805	NA	0.0315397	0.0302404	0.999984	NA	NA	NA	NA	NA	NA	NA	NA	NA	NA	NA	NA	NA	NA	NA	NA	NA	NA	NA	NA	NA	NA	NA	NA	NA	NA	NA	NA	NA	NA	NA	NA	NA	NA	NA	NA	NA	NA	NA	NA	FRS2	0.0472464	4	0.117086	0.0590124	Ivw(FixedEffects)	FRS2_13025_4	SeqId.13025-4	SomaScan v4	NA	NA	NA	NA
GIP	P09681	4270	CIS	Cognition_Meta	UKBB-PPP_Specific	NA,+	NA	0.450784	0.450784	UKBB_PPP	UKBB_PPP	1.16369	1685.03	NA	NA	NA	NA	NA	NA	NA	NA	NA	NA	NA	NA	NA	NA	NA	NA	NA	NA	NA	NA	NA	NA	NA	NA	NA	NA	NA	NA	NA	NA	NA	NA	NA	NA	NA	fixed	0.450784	0.0577614	0.0765955	-0.0923631	0.207886	FALSE	FALSE	0.05	NA	1	1	17_48929586_C_T	0.000954133	2.74e-06	TRUE	7.68e-07	NA	NA	NA	NA	NA	NA	NA	NA	NA	NA	NA	NA	NA	NA	NA	NA	NA	NA	0.446656	1	0.0577614	0.0759018	Wald ratio	NA	NA	NA	NA	NA	NA	NA	NA	NA	GIP:P09681:Cardiometabolic_II	OID30288	Cardiometabolic_II	Olink Explore
PDE4A	P27815	8780	TRANS	Cognition_Meta	deCODE_Specific	+,NA	NA	0.247408	0.247408	deCODE	deCODE	0.779055	1685.1	fixed	0.247408	0.0452601	0.0391297	-0.0314327	0.121953	FALSE	FALSE	0.05	7.84333508460325,0.0198080364502858	1.98032	3	1_196695521_C_T,19_9247470_G_A,3_74348841_G_A	0.00403653	5.34e-05	TRUE	3.56e-22	0.013206	0.00877491	0.373362	8.99797	8.83015	2.75593	8.81768	0.000187325	2	2	1	2	2	0.0111203	0.0120937	0.0968947	0.0121693	0.999906	NA	NA	NA	NA	NA	NA	NA	NA	NA	NA	NA	NA	NA	NA	NA	NA	NA	NA	NA	NA	NA	NA	NA	NA	NA	NA	NA	NA	NA	NA	NA	NA	NA	NA	NA	NA	NA	NA	NA	NA	PDE4A	0.141741	3	0.0550246	0.0374485	Ivw(FixedEffects)	PDE4A_18918_86	SeqId.18918-86	SomaScan v4	NA	NA	NA	NA
ARG2	P78540	664	CIS	Cognition_Meta	UKBB-PPP_Specific	NA,-	NA	0.450845	0.450845	UKBB_PPP	UKBB_PPP	1.16305	1685.26	NA	NA	NA	NA	NA	NA	NA	NA	NA	NA	NA	NA	NA	NA	NA	NA	NA	NA	NA	NA	NA	NA	NA	NA	NA	NA	NA	NA	NA	NA	NA	NA	NA	NA	NA	fixed	0.450845	-0.0329723	0.0437294	-0.11868	0.0527358	FALSE	FALSE	0.05	5.94034114938467,0.0147981540920225	2.43728	2	14_67622703_G_A,14_67834582_A_G	0.00297194	4.59e-05	TRUE	7.11e-16	NA	NA	NA	6.5284	6.47362	NA	6.46974	0.000315488	1	1	NA	1	1	0.0106165	0.0109487	NA	0.0109727	0.985829	0.348773	2	-0.039734	0.0424068	Ivw(FixedEffects)	NA	NA	NA	NA	NA	NA	NA	NA	NA	ARG2:P78540:Oncology_II	OID31339	Oncology_II	Olink Explore
GNPDA1	P46926	4417	TRANS	PGC3_SCZ_NoUKB	BOTH	-,-	0.509775	0.247478	0.778093	UKBB_PPP	deCODE	0.682419	1685.57	fixed	0.778093	-0.0362165	0.128516	-0.288103	0.21567	FALSE	FALSE	0.05	NA	1	1	12_7441579_C_T	0.0011937	5.08e-07	TRUE	8.18e-09	NA	NA	NA	NA	NA	NA	NA	NA	NA	NA	NA	NA	NA	NA	NA	NA	NA	NA	fixed	0.247478	-0.0866082	0.0748885	-0.233387	0.0601705	FALSE	FALSE	0.05	1.13769593900306,0.286139714123192	1.06663	2	12_9090421_G_A,3_186677324_A_G	0.00695055	1.88e-05	TRUE	9.9e-39	NA	NA	NA	1.14737	NA	NA	1.14003	0.000177679	1	NA	NA	1	1	0.284099	NA	NA	0.285646	0.989365	0.241694	2	-0.0872935	0.0745612	Ivw(FixedEffects)	GNPDA1	0.777889	1	-0.0362165	0.128395	Wald ratio	GNPDA1_8909_77	SeqId.8909-77	SomaScan v4	GNPDA1:P46926:Cardiometabolic_II	OID30197	Cardiometabolic_II	Olink Explore
GALNT7	Q86SF2	4129	TRANS	Depression_iPSYCH_2023	UKBB-PPP_Specific	NA,+	NA	0.247484	0.247484	UKBB_PPP	UKBB_PPP	1.43213	1685.61	NA	NA	NA	NA	NA	NA	NA	NA	NA	NA	NA	NA	NA	NA	NA	NA	NA	NA	NA	NA	NA	NA	NA	NA	NA	NA	NA	NA	NA	NA	NA	NA	NA	NA	NA	random	0.247484	0.0232393	0.0200948	-0.0161458	0.0626244	FALSE	FALSE	0.05	30.9110401533721,0.00113794308749505	1.67633	12	1_109928142_G_A,11_122634636_G_T,11_72167818_T_C,12_120826612_G_T,12_7468621_A_G,12_7574550_C_T,13_46055090_A_T,19_54255498_T_C,4_102267552_C_T,7_100911510_G_A,7_120350103_A_G,7_17789623_C_T	0.0677619	6.39e-05	TRUE	0	0.00318266	0.00497899	0.537048	37.1367	37.0617	35.6789	37.0623	0.00183505	11	11	10	11	11	0.000109309	0.000112521	9.56e-05	0.000112493	1	0.0309471	12	0.0256694	0.0118964	Ivw(FixedEffects)	NA	NA	NA	NA	NA	NA	NA	NA	NA	GALNT7:Q86SF2:Oncology	OID21377	Oncology	Olink Explore
NT5E	P21589	8021	CIS	PGC3_SCZ_NoUKB	BOTH	-,-	0.602262	0.45098	0.602262	deCODE	metap	1.09965	1685.77	fixed	0.45098	-0.0175406	0.0232702	-0.0631494	0.0280681	FALSE	FALSE	0.05	3.0572476950652,0.0803777109490701	1.7485	2	6_84661293_A_G,6_85377625_C_T	0.0271808	2.39e-05	TRUE	2.36e-166	NA	NA	NA	3.22787	3.22675	NA	3.22675	0.000206083	1	1	NA	1	1	0.0723949	0.0724442	NA	0.0724443	0.988546	random	0.5635	-0.0137791	0.0238537	-0.0605314	0.0329733	FALSE	FALSE	0.05	1.56777902396592,0.905118089558734	0.559961	6	6_84998143_A_G,6_85076645_A_G,6_85342102_G_A,6_85531720_A_C,6_85932909_T_G,6_86391462_A_G	0.0429499	1.59e-05	TRUE	4.57e-248	-0.00274584	0.02579	0.920336	1.59113	1.59095	1.57979	1.59095	0.00203481	5	5	4	5	5	0.90232	0.902342	0.812419	0.902342	1	0.561738	6	-0.0138363	0.0238449	Ivw(FixedEffects)	NT5E	0.43942	2	-0.0179731	0.0232459	Ivw(FixedEffects)	NT5E_15452_5	SeqId.15452-5	SomaScan v4	NT5E:P21589:Oncology	OID21498	Oncology	Olink Explore
TNFRSF18	Q9Y5U5	11914	TRANS	BIP_PGC3_noukb	deCODE_Specific	+,NA	NA	0.247508	0.247508	deCODE	deCODE	0.604872	1685.78	fixed	0.247508	0.18267	0.157961	-0.126928	0.492267	FALSE	FALSE	0.05	2.21730832634901,0.136470805581472	1.48906	2	1_196702851_T_C,22_22902993_A_C	0.00183372	1.12e-05	TRUE	1.44e-12	NA	NA	NA	2.32684	2.27117	NA	2.2694	0.000252347	1	1	NA	1	1	0.127159	0.131801	NA	0.131951	0.987326	NA	NA	NA	NA	NA	NA	NA	NA	NA	NA	NA	NA	NA	NA	NA	NA	NA	NA	NA	NA	NA	NA	NA	NA	NA	NA	NA	NA	NA	NA	NA	NA	NA	NA	NA	NA	NA	NA	NA	NA	TNFRSF18	0.204921	2	0.194415	0.153365	Ivw(FixedEffects)	TNFRSF18_11837_7	SeqId.11837-7	SomaScan v4	NA	NA	NA	NA
PPA1	Q15181	9226	CIS	PGC3_SCZ_NoUKB	deCODE_Specific	-,NA	NA	0.451035	0.451035	deCODE	deCODE	1.09907	1685.97	fixed	0.451035	-0.0361357	0.047945	-0.130106	0.0578348	FALSE	FALSE	0.05	2.18384387446576,0.13946575413399	1.47778	2	10_69864744_C_T,10_70245434_A_G	0.0140505	1.92e-05	TRUE	6.31e-84	NA	NA	NA	2.28607	2.28426	NA	2.28425	0.00173036	1	1	NA	1	1	0.13054	0.130692	NA	0.130693	0.966819	NA	NA	NA	NA	NA	NA	NA	NA	NA	NA	NA	NA	NA	NA	NA	NA	NA	NA	NA	NA	NA	NA	NA	NA	NA	NA	NA	NA	NA	NA	NA	NA	NA	NA	NA	NA	NA	NA	NA	NA	PPA1	0.458799	2	-0.0354373	0.0478349	Ivw(FixedEffects)	PPA1_5021_13	SeqId.5021-13	SomaScan v4	NA	NA	NA	NA
MICA	Q29983	7090	CIS	Cognition_Meta	deCODE_Specific	-,NA	NA	0.451043	0.451043	deCODE	deCODE	1.16276	1686	random	0.451043	-0.00346104	0.00459221	-0.0124616	0.00553952	FALSE	FALSE	0.05	45.5351534018343,0.0102758083537966	1.32339	27	6_30533333_T_G,6_30539514_G_A,6_30563636_G_A,6_30580206_G_T,6_30679258_G_T,6_30696569_C_T,6_30757206_A_T,6_30944605_G_A,6_30949945_C_T,6_30960540_T_A,6_30993156_C_T,6_31006066_C_T,6_31026247_C_T,6_31136276_A_T,6_31234360_C_T,6_31343634_T_C,6_31353976_T_G,6_31355680_A_G,6_31357178_C_T,6_31358426_G_T,6_31358533_A_G,6_31422145_C_T,6_31456311_G_A,6_31476397_A_C,6_31484870_A_G,6_31610452_G_A,6_32222054_A_G	0.359937	0.00028672	TRUE	0	-0.00263451	0.00833256	0.754498	46.0551	46.052	45.8717	46.0524	0.00768629	26	26	25	26	26	0.00899338	0.00900058	0.00664123	0.00899963	1	NA	NA	NA	NA	NA	NA	NA	NA	NA	NA	NA	NA	NA	NA	NA	NA	NA	NA	NA	NA	NA	NA	NA	NA	NA	NA	NA	NA	NA	NA	NA	NA	NA	NA	NA	NA	NA	NA	NA	NA	MICA	0.313486	27	-0.00349203	0.00346454	Ivw(FixedEffects)	MICA_2730_58	SeqId.2730-58	SomaScan v4	NA	NA	NA	NA
HTRA1	Q92743	9476	CIS	Depression_iPSYCH_2023	deCODE_Specific	+,NA	NA	0.451126	0.451126	deCODE	deCODE	1.17268	1686.31	fixed	0.451126	0.0342466	0.0454477	-0.0548293	0.123323	FALSE	FALSE	0.05	0.268560835064709,0.604298814022986	0.518229	2	10_122310940_G_A,10_122453429_T_C	0.00414249	1.27e-06	TRUE	3.66e-31	NA	NA	NA	0.272497	0.271366	NA	0.271365	5.95e-06	1	1	NA	1	1	0.601662	0.602417	NA	0.602418	0.998053	NA	NA	NA	NA	NA	NA	NA	NA	NA	NA	NA	NA	NA	NA	NA	NA	NA	NA	NA	NA	NA	NA	NA	NA	NA	NA	NA	NA	NA	NA	NA	NA	NA	NA	NA	NA	NA	NA	NA	NA	HTRA1	0.447251	2	0.0344351	0.045309	Ivw(FixedEffects)	HTRA1_15594_47	SeqId.15594-47	SomaScan v4	NA	NA	NA	NA
FKBP7	Q9Y680	3723	TRANS	PGC3_SCZ_NoUKB	deCODE_Specific	-,NA	NA	0.247614	0.247614	deCODE	deCODE	0.682517	1686.5	random	0.247614	-0.0531241	0.0459486	-0.143182	0.0369335	FALSE	FALSE	0.05	4.292810273825,0.745501035757032	0.783108	8	2_173919250_T_C,2_175796661_A_C,2_176116200_G_A,2_176257827_C_T,2_177415789_G_A,2_179566848_T_C,2_179698039_C_T,2_54959619_G_A	0.0182468	4.37e-05	TRUE	6.45e-104	0.0126619	0.0100148	0.253005	4.34528	4.33576	2.74675	4.3357	0.00288793	7	7	6	7	7	0.73926	0.740393	0.839895	0.7404	1	NA	NA	NA	NA	NA	NA	NA	NA	NA	NA	NA	NA	NA	NA	NA	NA	NA	NA	NA	NA	NA	NA	NA	NA	NA	NA	NA	NA	NA	NA	NA	NA	NA	NA	NA	NA	NA	NA	NA	NA	FKBP7	0.241816	8	-0.0535464	0.0457482	Ivw(FixedEffects)	FKBP7_9288_7	SeqId.9288-7	SomaScan v4	NA	NA	NA	NA
ALDOC	P09972	418	CIS	Cognition_Meta	deCODE_Specific	-,NA	NA	0.451191	0.451191	deCODE	deCODE	1.16234	1686.55	fixed	0.451191	-0.0186401	0.0247403	-0.0671303	0.02985	FALSE	FALSE	0.05	0.813454129802817,0.665825892759589	0.637752	3	17_28576910_C_T,17_28738898_C_T,17_29481726_A_G	0.00924127	8.22e-06	TRUE	6.93e-58	0.0114017	0.0162367	0.610252	0.818971	NA	0.325856	0.817002	0.000118225	2	NA	1	2	2	0.663992	NA	0.56811	0.664646	0.999941	NA	NA	NA	NA	NA	NA	NA	NA	NA	NA	NA	NA	NA	NA	NA	NA	NA	NA	NA	NA	NA	NA	NA	NA	NA	NA	NA	NA	NA	NA	NA	NA	NA	NA	NA	NA	NA	NA	NA	NA	ALDOC	0.44936	3	-0.0186687	0.0246783	Ivw(FixedEffects)	ALDOC_9876_20	SeqId.9876-20	SomaScan v4	NA	NA	NA	NA
TP53	P04637	11998	TRANS	BIP_PGC3_noukb	deCODE_Specific	+,NA	NA	0.247705	0.247705	deCODE	deCODE	0.605137	1687.12	random	0.247705	0.0538248	0.0465636	-0.0374382	0.145088	FALSE	FALSE	0.05	17.142815313721,0.0164981319540344	1.56492	8	1_196695521_C_T,1_196813906_A_C,1_201975086_G_A,19_44945208_T_G,20_37489853_C_T,20_38369011_C_T,20_40484266_C_A,3_165761011_C_T	0.0478711	6.88e-05	TRUE	0	0.0083242	0.0133347	0.555438	17.5507	17.5183	16.4804	17.5198	0.00296515	7	7	6	7	7	0.01417	0.014343	0.0113952	0.0143351	1	NA	NA	NA	NA	NA	NA	NA	NA	NA	NA	NA	NA	NA	NA	NA	NA	NA	NA	NA	NA	NA	NA	NA	NA	NA	NA	NA	NA	NA	NA	NA	NA	NA	NA	NA	NA	NA	NA	NA	NA	TP53	0.0648874	8	0.0545866	0.0295697	Ivw(FixedEffects)	TP53_6168_11	SeqId.6168-11	SomaScan v4	NA	NA	NA	NA
GRAP2	O75791	4563	CIS	PGC3_SCZ_NoUKB	BOTH	-,-	0.528286	0.451382	0.528286	UKBB_PPP	metap	1.0992	1687.27	fixed	0.451946	-0.22524	0.299452	-0.812154	0.361674	FALSE	FALSE	0.05	NA	1	1	22_39946989_A_G	0.00181257	5.36e-06	TRUE	5.13e-11	NA	NA	NA	NA	NA	NA	NA	NA	NA	NA	NA	NA	NA	NA	NA	NA	NA	NA	fixed	0.451382	-0.104598	0.138888	-0.376814	0.167617	FALSE	FALSE	0.05	NA	1	1	22_39946989_A_G	0.00264937	5.36e-06	TRUE	3.4e-15	NA	NA	NA	NA	NA	NA	NA	NA	NA	NA	NA	NA	NA	NA	NA	NA	NA	NA	0.449941	1	-0.104598	0.138447	Wald ratio	GRAP2	0.449941	1	-0.22524	0.298128	Wald ratio	GRAP2_16074_12	SeqId.16074-12	SomaScan v4	GRAP2:O75791:Cardiometabolic	OID20192	Cardiometabolic	Olink Explore
ALDOA	P04075	414	TRANS	Depression_iPSYCH_2023	deCODE_Specific	+,NA	NA	0.247755	0.247755	deCODE	deCODE	1.43248	1687.46	fixed	0.247755	0.095399	0.082538	-0.0663726	0.257171	FALSE	FALSE	0.05	3.94026192522349,0.0471434366929296	1.98501	2	3_56815721_T_C,7_106676033_G_A	0.00204382	8.55e-06	TRUE	8.87e-15	NA	NA	NA	4.18386	4.13029	NA	4.13001	0.000212064	1	1	NA	1	1	0.0408107	0.0421221	NA	0.0421292	0.988381	NA	NA	NA	NA	NA	NA	NA	NA	NA	NA	NA	NA	NA	NA	NA	NA	NA	NA	NA	NA	NA	NA	NA	NA	NA	NA	NA	NA	NA	NA	NA	NA	NA	NA	NA	NA	NA	NA	NA	NA	ALDOA	0.213781	2	0.0982124	0.0789973	Ivw(FixedEffects)	ALDOA_5864_10	SeqId.5864-10	SomaScan v4	NA	NA	NA	NA
C1orf43	Q9BWL3	29876	TRANS	PGC3_SCZ_NoUKB	deCODE_Specific	+,NA	NA	0.247777	0.247777	deCODE	deCODE	0.682689	1687.61	fixed	0.247777	0.132455	0.114603	-0.0921637	0.357073	FALSE	FALSE	0.05	3.75905460282908,0.052522266941566	1.93883	2	1_196695521_C_T,14_106473508_T_C	0.00348826	3.46e-05	TRUE	2.95e-19	NA	NA	NA	3.87845	3.84249	NA	3.84207	0.000651243	1	1	NA	1	1	0.0489098	0.0499692	NA	0.0499818	0.979641	NA	NA	NA	NA	NA	NA	NA	NA	NA	NA	NA	NA	NA	NA	NA	NA	NA	NA	NA	NA	NA	NA	NA	NA	NA	NA	NA	NA	NA	NA	NA	NA	NA	NA	NA	NA	NA	NA	NA	NA	C1orf43	0.223683	2	0.136067	0.111824	Ivw(FixedEffects)	C1orf43_6937_251	SeqId.6937-251	SomaScan v4	NA	NA	NA	NA
DNAJB6	O75190	14888	CIS	PGC3_SCZ_NoUKB	BOTH	-,-	0.530202	0.451509	0.530202	UKBB_PPP	metap	1.09879	1687.74	fixed	0.454494	-0.119634	0.159951	-0.433132	0.193863	FALSE	FALSE	0.05	NA	1	1	7_157352780_T_C	0.00112709	3.51e-06	TRUE	6.79e-08	NA	NA	NA	NA	NA	NA	NA	NA	NA	NA	NA	NA	NA	NA	NA	NA	NA	NA	fixed	0.451509	-0.0319449	0.0424291	-0.115104	0.0512146	FALSE	FALSE	0.05	NA	1	1	7_157352780_T_C	0.0182988	3.51e-06	TRUE	6.12e-109	NA	NA	NA	NA	NA	NA	NA	NA	NA	NA	NA	NA	NA	NA	NA	NA	NA	NA	0.451298	1	-0.0319449	0.0424093	Wald ratio	DNAJB6	0.451298	1	-0.119634	0.158824	Wald ratio	DNAJB6_11606_22	SeqId.11606-22	SomaScan v4	DNAJB6:O75190:Inflammation_II	OID30613	Inflammation_II	Olink Explore
TNFRSF1A	P19438	11916	TRANS	BIP_PGC3_noukb	BOTH	-,-	0.451158	0.2478	0.641165	deCODE	UKBB_PPP	0.60515	1687.76	random	0.2478	-0.0809775	0.0700673	-0.218307	0.0563519	FALSE	FALSE	0.05	4.42135883448199,0.490473795244715	0.940357	6	1_179504138_T_C,15_53644710_A_G,16_20381010_G_A,17_76483807_A_G,19_48710247_G_A,2_9479467_A_G	0.00776129	1.69e-05	TRUE	1.65e-51	-0.0148433	0.0181652	0.459729	4.50818	4.48504	3.84049	4.48485	0.000858188	5	5	4	5	5	0.478789	0.481888	0.428024	0.481913	1	random	0.641165	-0.0351923	0.0755086	-0.183186	0.112802	FALSE	FALSE	0.05	15.6264826157847,0.048049201127083	1.39761	9	1_179557079_C_T,16_20347945_G_T,17_40028327_C_T,19_48702915_C_T,2_9553607_G_A,5_177371305_G_A,7_151717243_T_C,9_114325784_T_A,9_133266772_C_T	0.018109	5.95e-05	TRUE	2.38e-110	0.00753907	0.0134932	0.59376	16.6415	16.6283	15.931	16.629	0.00270731	8	8	7	8	8	0.0340663	0.0342209	0.0257541	0.0342129	1	0.491216	9	-0.0366826	0.0532886	Ivw(FixedEffects)	TNFRSF1A	0.232078	6	-0.0828319	0.069314	Ivw(FixedEffects)	TNFRSF1A_2654_19	SeqId.2654-19	SomaScan v4	TNFRSF1A:P19438:Neurology	OID21155	Neurology	Olink Explore
HBQ1	P09105	4833	TRANS	PGC3_SCZ_NoUKB	BOTH	+,+	0.334407	0.24781	0.410833	deCODE	UKBB_PPP	0.682505	1687.83	random	0.24781	0.0713354	0.0617256	-0.0496446	0.192315	FALSE	FALSE	0.05	3.94445095267659,0.267525235828264	1.14665	4	1_196695521_C_T,11_65164493_G_A,16_72041694_A_T,3_165762312_G_A	0.00983208	3.66e-05	TRUE	5.82e-57	-0.000932623	0.024654	0.973261	4.07318	NA	4.07027	4.04865	0.000334047	3	NA	2	3	3	0.253669	NA	0.130663	0.256259	0.999998	fixed	0.410833	0.066421	0.080762	-0.0918697	0.224712	FALSE	FALSE	0.05	6.02129607871251,0.0492597461605978	1.73512	3	16_72041694_A_T,20_57415349_T_C,6_135101158_A_T	0.00524976	4.58e-05	TRUE	3.02e-28	0.0334517	0.027199	0.4346	6.44647	NA	2.56564	6.41398	0.000509566	2	NA	1	2	2	0.0398261	NA	0.109209	0.0404783	0.999745	0.34913	3	0.0742677	0.0793224	Ivw(FixedEffects)	HBQ1	0.175563	4	0.0723396	0.0534051	Ivw(FixedEffects)	HBQ1_18198_51	SeqId.18198-51	SomaScan v4	HBQ1:P09105:Oncology	OID21433	Oncology	Olink Explore
MMP13	P45452	7159	TRANS	BIP_PGC3_noukb	UKBB-PPP_Specific	NA,+	NA	0.247832	0.247832	UKBB_PPP	UKBB_PPP	0.605012	1687.98	NA	NA	NA	NA	NA	NA	NA	NA	NA	NA	NA	NA	NA	NA	NA	NA	NA	NA	NA	NA	NA	NA	NA	NA	NA	NA	NA	NA	NA	NA	NA	NA	NA	NA	NA	fixed	0.247832	0.164038	0.141947	-0.114173	0.442249	FALSE	FALSE	0.05	0.302530501942531,0.582300355194296	0.550028	2	1_113834946_A_G,12_482134_A_G	0.00228916	4.76e-06	TRUE	2.18e-15	NA	NA	NA	0.309596	0.304003	NA	0.30398	4e-05	1	1	NA	1	1	0.577928	0.581384	NA	0.581398	0.994952	0.238831	2	0.165378	0.140399	Ivw(FixedEffects)	NA	NA	NA	NA	NA	NA	NA	NA	NA	MMP13:P45452:Neurology	OID20807	Neurology	Olink Explore
TAFA1	Q7Z5A9	21587	TRANS	Cognition_Meta	deCODE_Specific	+,NA	NA	0.247993	0.247993	deCODE	deCODE	0.780536	1689.08	random	0.247993	0.0408699	0.0353779	-0.0284695	0.110209	FALSE	FALSE	0.05	9.29512440764811,0.0256138063702405	1.76022	4	1_196695521_C_T,1_196813906_A_C,17_7166093_G_A,3_165787389_A_G	0.0121327	6.66e-05	TRUE	8.67e-70	-0.0111655	0.00555186	0.181997	9.99925	NA	3.30845	9.89381	0.000143006	3	NA	2	3	3	0.0185725	NA	0.19124	0.0194907	1	NA	NA	NA	NA	NA	NA	NA	NA	NA	NA	NA	NA	NA	NA	NA	NA	NA	NA	NA	NA	NA	NA	NA	NA	NA	NA	NA	NA	NA	NA	NA	NA	NA	NA	NA	NA	NA	NA	NA	NA	FAM19A1	0.0425657	4	0.0400564	0.0197522	Ivw(FixedEffects)	FAM19A1_5753_21	SeqId.5753-21	SomaScan v4	NA	NA	NA	NA
SLC16A3	O15427	10924	TRANS	Cognition_Meta	deCODE_Specific	-,NA	NA	0.247996	0.247996	deCODE	deCODE	0.780184	1689.1	fixed	0.247996	-0.0633263	0.054817	-0.170766	0.044113	FALSE	FALSE	0.05	6.3920995090128,0.0114629371223767	2.52826	2	15_35727191_T_G,19_44980523_A_G	0.00170356	7.07e-05	TRUE	1.75e-08	NA	NA	NA	7.60352	7.30954	NA	7.26239	0.000309216	1	1	NA	1	1	0.00582544	0.00685895	NA	0.00704135	0.98597	NA	NA	NA	NA	NA	NA	NA	NA	NA	NA	NA	NA	NA	NA	NA	NA	NA	NA	NA	NA	NA	NA	NA	NA	NA	NA	NA	NA	NA	NA	NA	NA	NA	NA	NA	NA	NA	NA	NA	NA	SLC16A3	0.115032	2	-0.0815467	0.0517437	Ivw(FixedEffects)	SLC16A3_9049_2	SeqId.9049-2	SomaScan v4	NA	NA	NA	NA
AMBN	Q9NP70	452	CIS	BIP_PGC3_noukb	UKBB-PPP_Specific	NA,-	NA	0.451887	0.451887	UKBB_PPP	UKBB_PPP	1.09828	1689.15	NA	NA	NA	NA	NA	NA	NA	NA	NA	NA	NA	NA	NA	NA	NA	NA	NA	NA	NA	NA	NA	NA	NA	NA	NA	NA	NA	NA	NA	NA	NA	NA	NA	NA	NA	fixed	0.451887	-0.100081	0.133038	-0.36083	0.160668	FALSE	FALSE	0.05	NA	1	1	4_70395591_C_T	0.00243178	1.62e-06	TRUE	6.12e-17	NA	NA	NA	NA	NA	NA	NA	NA	NA	NA	NA	NA	NA	NA	NA	NA	NA	NA	0.450291	1	-0.100081	0.132569	Wald ratio	NA	NA	NA	NA	NA	NA	NA	NA	NA	AMBN:Q9NP70:Inflammation	OID20437	Inflammation	Olink Explore
GREM1	O60565	2001	TRANS	Cognition_Meta	deCODE_Specific	+,NA	NA	0.248163	0.248163	deCODE	deCODE	0.78035	1690.24	random	0.248163	0.0121059	0.0104829	-0.00844019	0.0326519	FALSE	FALSE	0.05	26.4640702905081,0.38317628190652	1.02886	26	1_196695521_C_T,1_93273391_G_A,15_27808578_C_T,15_29139632_C_T,15_29324985_A_G,15_29474397_T_A,15_29619742_G_T,15_29778124_T_C,15_29790459_T_C,15_29920824_G_A,15_30642702_C_T,15_30990408_T_C,15_31077439_C_T,15_31119930_A_C,15_31221195_C_T,15_31307426_G_A,15_31494857_C_T,15_31520604_A_T,15_31569915_C_T,15_33796641_G_A,15_33802601_C_T,15_33900044_G_A,15_34197897_G_A,15_35681529_C_A,3_186620775_C_T,9_136945452_T_G	0.048456	0.000167369	TRUE	5.58e-286	0.00569266	0.00224748	0.0182625	28.4184	28.3838	22.0028	28.39	0.00426669	25	25	24	25	25	0.288953	0.290492	0.579098	0.290214	1	NA	NA	NA	NA	NA	NA	NA	NA	NA	NA	NA	NA	NA	NA	NA	NA	NA	NA	NA	NA	NA	NA	NA	NA	NA	NA	NA	NA	NA	NA	NA	NA	NA	NA	NA	NA	NA	NA	NA	NA	GREM1	0.197362	26	0.0130045	0.010088	Ivw(FixedEffects)	GREM1_18878_15	SeqId.18878-15	SomaScan v4	NA	NA	NA	NA
FDX1	P10109	3638	CIS	Depression_iPSYCH_2023	UKBB-PPP_Specific	NA,-	NA	0.452331	0.452331	UKBB_PPP	UKBB_PPP	1.17499	1690.81	NA	NA	NA	NA	NA	NA	NA	NA	NA	NA	NA	NA	NA	NA	NA	NA	NA	NA	NA	NA	NA	NA	NA	NA	NA	NA	NA	NA	NA	NA	NA	NA	NA	NA	NA	fixed	0.452331	-0.063369	0.0843195	-0.228632	0.101894	FALSE	FALSE	0.05	NA	1	1	11_110390646_G_A	0.00131562	8.54e-07	TRUE	3.86e-10	NA	NA	NA	NA	NA	NA	NA	NA	NA	NA	NA	NA	NA	NA	NA	NA	NA	NA	0.449356	1	-0.063369	0.0837672	Wald ratio	NA	NA	NA	NA	NA	NA	NA	NA	NA	FDX1:P10109:Cardiometabolic_II	OID30078	Cardiometabolic_II	Olink Explore
CRYM	Q14894	2418	CIS	Depression_iPSYCH_2023	UKBB-PPP_Specific	NA,-	NA	0.452403	0.452403	UKBB_PPP	UKBB_PPP	1.17436	1691.08	NA	NA	NA	NA	NA	NA	NA	NA	NA	NA	NA	NA	NA	NA	NA	NA	NA	NA	NA	NA	NA	NA	NA	NA	NA	NA	NA	NA	NA	NA	NA	NA	NA	NA	NA	fixed	0.452403	-0.0118656	0.015791	-0.0428154	0.0190842	FALSE	FALSE	0.05	1.31342345383257,0.518553680178022	0.810378	3	16_21091459_C_T,16_21245728_G_A,16_22232147_T_C	0.0330031	2.83e-06	TRUE	9.76e-228	-0.00786561	0.0252177	0.807521	1.3264	1.32572	1.2088	1.32572	0.000230569	2	2	1	2	2	0.5152	0.515376	0.27157	0.515376	0.999885	0.45186	3	-0.0118704	0.0157784	Ivw(FixedEffects)	NA	NA	NA	NA	NA	NA	NA	NA	NA	CRYM:Q14894:Neurology_II	OID30815	Neurology_II	Olink Explore
CDH17	Q12864	1756	CIS	Depression_iPSYCH_2023	BOTH	-,-	0.680945	0.452414	0.700222	deCODE	UKBB_PPP	1.17358	1691.12	random	0.452414	-0.0181217	0.0241173	-0.0653906	0.0291473	FALSE	FALSE	0.05	10.061022210996,0.0394122208110177	1.58596	5	8_93242150_C_T,8_93833680_G_A,8_94162342_A_G,8_94169950_G_A,8_95076781_G_A	0.0326946	2.73e-05	TRUE	3.24e-230	-0.012312	0.00684223	0.169779	10.6639	NA	5.12862	10.6538	0.00221694	4	NA	3	4	4	0.0306121	NA	0.162617	0.0307431	0.999999	fixed	0.700222	-0.00565487	0.0146872	-0.0344412	0.0231315	FALSE	FALSE	0.05	0.209819763697306,0.646908708037192	0.458061	2	8_94131516_T_C,8_94168257_G_T	0.0532597	8.54e-07	TRUE	0	NA	NA	NA	0.209854	0.209839	NA	0.209839	4.12e-06	1	1	NA	1	1	0.646882	0.646894	NA	0.646894	0.99838	0.700145	2	-0.00565595	0.014686	Ivw(FixedEffects)	CDH17	0.215402	5	-0.0187698	0.015151	Ivw(FixedEffects)	CDH17_16613_3	SeqId.16613-3	SomaScan v4	CDH17:Q12864:Cardiometabolic	OID20134	Cardiometabolic	Olink Explore
PTPRN2	Q92932	9677	TRANS	PGC3_SCZ_NoUKB	UKBB-PPP_Specific	NA,-	NA	0.248303	0.248303	UKBB_PPP	UKBB_PPP	0.683586	1691.19	NA	NA	NA	NA	NA	NA	NA	NA	NA	NA	NA	NA	NA	NA	NA	NA	NA	NA	NA	NA	NA	NA	NA	NA	NA	NA	NA	NA	NA	NA	NA	NA	NA	NA	NA	fixed	0.248303	-0.143166	0.124009	-0.38622	0.0998874	FALSE	FALSE	0.05	1.5359435137414,0.215222616376894	1.23933	2	16_20355808_A_G,8_23858358_T_C	0.00233775	1.9e-05	TRUE	2.61e-13	NA	NA	NA	1.5794	1.54944	NA	1.54875	0.000120513	1	1	NA	1	1	0.208848	0.213218	NA	0.21332	0.991241	0.224776	2	-0.147884	0.121823	Ivw(FixedEffects)	NA	NA	NA	NA	NA	NA	NA	NA	NA	PTPRN2:Q92932:Neurology	OID20912	Neurology	Olink Explore
B3GNT8	Q7Z7M8	24139	CIS	Depression_iPSYCH_2023	deCODE_Specific	-,NA	NA	0.452483	0.452483	deCODE	deCODE	1.17294	1691.38	random	0.452483	-0.0119889	0.0159579	-0.0432659	0.0192881	FALSE	FALSE	0.05	15.2221403393831,0.0850121149310127	1.30052	10	19_40429809_C_T,19_40939897_T_C,19_41068296_G_A,19_41109898_C_T,19_41209494_A_G,19_41237549_C_A,19_41342442_A_C,19_41703897_C_T,19_41800368_G_A,19_41984145_A_G	0.07024	3.28e-05	TRUE	0	-0.00636544	0.0160737	0.702445	15.6537	15.6483	15.3527	15.6483	0.00610354	9	9	8	9	9	0.0744756	0.0745998	0.0526394	0.0745999	1	NA	NA	NA	NA	NA	NA	NA	NA	NA	NA	NA	NA	NA	NA	NA	NA	NA	NA	NA	NA	NA	NA	NA	NA	NA	NA	NA	NA	NA	NA	NA	NA	NA	NA	NA	NA	NA	NA	NA	NA	B3GNT8	0.324399	10	-0.012059	0.012237	Ivw(FixedEffects)	B3GNT8_9297_12	SeqId.9297-12	SomaScan v4	NA	NA	NA	NA
MGMT	P16455	7059	CIS	BIP_PGC3_noukb	UKBB-PPP_Specific	NA,+	NA	0.452485	0.452485	UKBB_PPP	UKBB_PPP	1.09902	1691.39	NA	NA	NA	NA	NA	NA	NA	NA	NA	NA	NA	NA	NA	NA	NA	NA	NA	NA	NA	NA	NA	NA	NA	NA	NA	NA	NA	NA	NA	NA	NA	NA	NA	NA	NA	fixed	0.452485	0.0184322	0.0245345	-0.0296544	0.0665189	FALSE	FALSE	0.05	0.0294924371797193,0.985361974425994	0.121434	3	10_129330688_C_T,10_129462098_G_A,10_129707928_C_T	0.0561102	1.68e-06	TRUE	0	-0.000811981	0.0117707	0.956153	0.0294986	NA	0.0247399	0.0294919	3.48e-06	2	NA	1	2	2	0.985359	NA	0.875017	0.985362	0.999998	0.452421	3	0.0184326	0.0245315	Ivw(FixedEffects)	NA	NA	NA	NA	NA	NA	NA	NA	NA	MGMT:P16455:Inflammation	OID20588	Inflammation	Olink Explore
CLEC4D	Q8WXI8	14554	TRANS	Depression_iPSYCH_2023	BOTH	+,+	0.435904	0.248348	0.606831	UKBB_PPP	deCODE	1.43469	1691.5	random	0.606831	0.016084	0.0312552	-0.045175	0.077343	FALSE	FALSE	0.05	8.09366734351618,0.0441150335550365	1.64253	4	1_196695521_C_T,1_197992799_C_T,19_6713251_G_A,3_165761011_C_T	0.0222168	1.37e-05	TRUE	1.05e-158	0.0194401	0.0068291	0.104428	8.39989	NA	0.296411	8.39166	0.00026794	3	NA	2	3	3	0.0384312	NA	0.862254	0.0385742	0.999999	random	0.248348	0.0200127	0.0173364	-0.0139661	0.0539914	FALSE	FALSE	0.05	13.3331855557537,0.205634986161426	1.15469	11	1_161215268_G_T,1_235943941_A_C,1_36478697_C_A,11_73234296_C_T,12_111494996_C_T,16_85824952_G_A,17_39994239_T_C,19_51627385_C_A,6_144064640_C_T,7_92779056_C_T,8_129599841_T_G	0.0502523	2.33e-05	TRUE	0	-0.00275672	0.00397943	0.505951	14.0037	13.9908	13.2948	13.9914	0.00114991	10	10	9	10	10	0.172824	0.173411	0.149715	0.173385	1	0.191284	11	0.0195378	0.014951	Ivw(FixedEffects)	CLEC4D	0.367499	4	0.0170585	0.0189294	Ivw(FixedEffects)	CLEC4D_7752_31	SeqId.7752-31	SomaScan v4	CLEC4D:Q8WXI8:Inflammation	OID20609	Inflammation	Olink Explore
EIF2AK2	P19525	9437	TRANS	PGC3_SCZ_NoUKB	UKBB-PPP_Specific	NA,-	NA	0.248377	0.248377	UKBB_PPP	UKBB_PPP	0.683514	1691.7	NA	NA	NA	NA	NA	NA	NA	NA	NA	NA	NA	NA	NA	NA	NA	NA	NA	NA	NA	NA	NA	NA	NA	NA	NA	NA	NA	NA	NA	NA	NA	NA	NA	NA	NA	random	0.248377	-0.0923861	0.0800365	-0.249255	0.0644825	FALSE	FALSE	0.05	17.9014299606421,0.021977743359301	1.49589	9	10_1771637_G_A,10_63572099_A_G,11_266315_T_C,12_111395984_G_A,12_54318524_G_A,19_55022111_T_C,3_56815721_T_C,5_132341354_G_T,8_105569300_A_T	0.0116404	0.000149452	TRUE	1.7e-57	0.0216451	0.0124445	0.125532	21.0506	20.9182	14.6983	20.9118	0.00145517	8	8	7	8	8	0.00701435	0.00736797	0.0400678	0.00738548	1	0.10657	9	-0.0839496	0.0520197	Ivw(FixedEffects)	NA	NA	NA	NA	NA	NA	NA	NA	NA	EIF2AK2:P19525:Oncology_II	OID31442	Oncology_II	Olink Explore
SCGB3A2	Q96PL1	18391	CIS	BIP_PGC3_noukb	UKBB-PPP_Specific	NA,-	NA	0.452569	0.452569	UKBB_PPP	UKBB_PPP	1.09851	1691.7	NA	NA	NA	NA	NA	NA	NA	NA	NA	NA	NA	NA	NA	NA	NA	NA	NA	NA	NA	NA	NA	NA	NA	NA	NA	NA	NA	NA	NA	NA	NA	NA	NA	NA	NA	fixed	0.452569	-0.032954	0.0438719	-0.118941	0.0530335	FALSE	FALSE	0.05	4.53279746911332,0.0332512202746102	2.12904	2	5_147833986_G_T,5_147909500_T_G	0.0249903	1.45e-05	TRUE	2.14e-164	NA	NA	NA	4.60104	4.59813	NA	4.59812	0.00103187	1	1	NA	1	1	0.0319525	0.0320068	NA	0.0320071	0.974374	0.457993	2	-0.0324633	0.0437419	Ivw(FixedEffects)	NA	NA	NA	NA	NA	NA	NA	NA	NA	SCGB3A2:Q96PL1:Inflammation	OID20723	Inflammation	Olink Explore
PFKM	P08237	8877	CIS	BIP_PGC3_noukb	deCODE_Specific	-,NA	NA	0.452573	0.452573	deCODE	deCODE	1.0978	1691.72	fixed	0.452573	-0.0459673	0.0611973	-0.165912	0.0739772	FALSE	FALSE	0.05	NA	1	1	12_48118502_C_A	0.0113684	1.61e-06	TRUE	3.45e-80	NA	NA	NA	NA	NA	NA	NA	NA	NA	NA	NA	NA	NA	NA	NA	NA	NA	NA	NA	NA	NA	NA	NA	NA	NA	NA	NA	NA	NA	NA	NA	NA	NA	NA	NA	NA	NA	NA	NA	NA	NA	NA	NA	NA	NA	NA	NA	NA	NA	NA	NA	NA	NA	NA	NA	NA	NA	NA	PFKM	0.452257	1	-0.0459673	0.0611546	Wald ratio	PFKM_17384_110	SeqId.17384-110	SomaScan v4	NA	NA	NA	NA
HSPB6	O14558	26511	CIS	BIP_PGC3_noukb	UKBB-PPP_Specific	NA,-	NA	0.452596	0.452596	UKBB_PPP	UKBB_PPP	1.09715	1691.8	NA	NA	NA	NA	NA	NA	NA	NA	NA	NA	NA	NA	NA	NA	NA	NA	NA	NA	NA	NA	NA	NA	NA	NA	NA	NA	NA	NA	NA	NA	NA	NA	NA	NA	NA	fixed	0.452596	-0.189946	0.252892	-0.685606	0.305714	FALSE	FALSE	0.05	NA	1	1	19_35758074_T_C	0.000975863	1.62e-06	TRUE	1.31e-07	NA	NA	NA	NA	NA	NA	NA	NA	NA	NA	NA	NA	NA	NA	NA	NA	NA	NA	0.448711	1	-0.189946	0.250732	Wald ratio	NA	NA	NA	NA	NA	NA	NA	NA	NA	HSPB6:O14558:Oncology	OID21408	Oncology	Olink Explore
SPESP1	Q6UW49	15570	CIS	PGC3_SCZ_NoUKB	UKBB-PPP_Specific	NA,+	NA	0.452842	0.452842	UKBB_PPP	UKBB_PPP	1.10132	1692.72	NA	NA	NA	NA	NA	NA	NA	NA	NA	NA	NA	NA	NA	NA	NA	NA	NA	NA	NA	NA	NA	NA	NA	NA	NA	NA	NA	NA	NA	NA	NA	NA	NA	NA	NA	fixed	0.452842	0.0546109	0.0727481	-0.0879728	0.197195	FALSE	FALSE	0.05	0.070880182563832,0.790059520362754	0.266233	2	15_68931055_G_A,15_68964682_G_T	0.00545711	3.96e-06	TRUE	8.71e-33	NA	NA	NA	0.0709118	0.0708356	NA	0.0708356	0.000103234	1	1	NA	1	1	0.790014	0.790124	NA	0.790124	0.991893	0.451832	2	0.0546273	0.0726076	Ivw(FixedEffects)	NA	NA	NA	NA	NA	NA	NA	NA	NA	SPESP1:Q6UW49:Cardiometabolic_II	OID30298	Cardiometabolic_II	Olink Explore
TOMM20	Q15388	20947	TRANS	Depression_iPSYCH_2023	UKBB-PPP_Specific	NA,-	NA	0.248534	0.248534	UKBB_PPP	UKBB_PPP	1.43455	1692.76	NA	NA	NA	NA	NA	NA	NA	NA	NA	NA	NA	NA	NA	NA	NA	NA	NA	NA	NA	NA	NA	NA	NA	NA	NA	NA	NA	NA	NA	NA	NA	NA	NA	NA	NA	random	0.248534	-0.0354526	0.0307236	-0.0956698	0.0247647	FALSE	FALSE	0.05	16.9576121337243,0.109135678585871	1.24161	12	1_205206292_G_T,10_63344740_A_G,11_267568_G_A,12_111395984_G_A,12_54298277_A_G,12_6185368_G_A,17_29467463_T_C,19_55027704_T_G,3_56815721_T_C,5_132341354_G_T,7_106732457_G_A,8_105569300_A_T	0.0169875	3.03e-05	TRUE	1.18e-112	-0.0225122	0.00831911	0.0220815	17.8304	17.7646	10.293	17.7721	0.00038068	11	11	10	11	11	0.0855995	0.0872052	0.415176	0.0870216	1	0.14584	12	-0.0353763	0.0243239	Ivw(FixedEffects)	NA	NA	NA	NA	NA	NA	NA	NA	NA	TOMM20:Q15388:Cardiometabolic_II	OID30353	Cardiometabolic_II	Olink Explore
MITD1	Q8WV92	25207	CIS	PGC3_SCZ_NoUKB	UKBB-PPP_Specific	NA,-	NA	0.45286	0.45286	UKBB_PPP	UKBB_PPP	1.10064	1692.79	NA	NA	NA	NA	NA	NA	NA	NA	NA	NA	NA	NA	NA	NA	NA	NA	NA	NA	NA	NA	NA	NA	NA	NA	NA	NA	NA	NA	NA	NA	NA	NA	NA	NA	NA	fixed	0.45286	-0.0848471	0.113031	-0.306383	0.136689	FALSE	FALSE	0.05	NA	1	1	2_99187535_T_G	0.00271521	3.48e-06	TRUE	5.95e-17	NA	NA	NA	NA	NA	NA	NA	NA	NA	NA	NA	NA	NA	NA	NA	NA	NA	NA	0.451454	1	-0.0848471	0.11268	Wald ratio	NA	NA	NA	NA	NA	NA	NA	NA	NA	MITD1:Q8WV92:Neurology	OID20959	Neurology	Olink Explore
SPATA9	Q9BWV2	22988	TRANS	BIP_PGC3_noukb	deCODE_Specific	-,NA	NA	0.248543	0.248543	deCODE	deCODE	0.60653	1692.83	random	0.248543	-0.0574477	0.0497858	-0.155026	0.0401308	FALSE	FALSE	0.05	0.83777413554213,0.840412238856937	0.528449	4	17_66194566_A_C,17_66308933_A_G,18_63899432_A_G,6_143537546_A_G	0.0150805	6.24e-06	TRUE	1.31e-102	-0.00306839	0.0136339	0.84284	0.85011	NA	0.79946	0.848214	0.000125141	3	NA	2	3	3	0.837448	NA	0.670501	0.837903	1	NA	NA	NA	NA	NA	NA	NA	NA	NA	NA	NA	NA	NA	NA	NA	NA	NA	NA	NA	NA	NA	NA	NA	NA	NA	NA	NA	NA	NA	NA	NA	NA	NA	NA	NA	NA	NA	NA	NA	NA	SPATA9	0.245415	4	-0.0576984	0.0496733	Ivw(FixedEffects)	SPATA9_7809_22	SeqId.7809-22	SomaScan v4	NA	NA	NA	NA
PDLIM1	O00151	2067	CIS	PGC3_SCZ_NoUKB	deCODE_Specific	-,NA	NA	0.452906	0.452906	deCODE	deCODE	1.10004	1692.96	fixed	0.452906	-0.0932876	0.124287	-0.336886	0.150311	FALSE	FALSE	0.05	NA	1	1	10_95294018_G_T	0.00161268	4.15e-06	TRUE	1.55e-10	NA	NA	NA	NA	NA	NA	NA	NA	NA	NA	NA	NA	NA	NA	NA	NA	NA	NA	NA	NA	NA	NA	NA	NA	NA	NA	NA	NA	NA	NA	NA	NA	NA	NA	NA	NA	NA	NA	NA	NA	NA	NA	NA	NA	NA	NA	NA	NA	NA	NA	NA	NA	NA	NA	NA	NA	NA	NA	PDLIM1	0.450661	1	-0.0932876	0.123672	Wald ratio	PDLIM1_11428_31	SeqId.11428-31	SomaScan v4	NA	NA	NA	NA
TSNAX	Q99598	12380	TRANS	PGC3_SCZ_NoUKB	UKBB-PPP_Specific	NA,-	NA	0.248566	0.248566	UKBB_PPP	UKBB_PPP	0.683758	1692.98	NA	NA	NA	NA	NA	NA	NA	NA	NA	NA	NA	NA	NA	NA	NA	NA	NA	NA	NA	NA	NA	NA	NA	NA	NA	NA	NA	NA	NA	NA	NA	NA	NA	NA	NA	fixed	0.248566	-0.209164	0.181277	-0.56446	0.146132	FALSE	FALSE	0.05	NA	1	1	8_105579574_A_G	0.00101319	8.53e-06	TRUE	1.78e-06	NA	NA	NA	NA	NA	NA	NA	NA	NA	NA	NA	NA	NA	NA	NA	NA	NA	NA	0.238951	1	-0.209164	0.177617	Wald ratio	NA	NA	NA	NA	NA	NA	NA	NA	NA	TSNAX:Q99598:Cardiometabolic_II	OID30185	Cardiometabolic_II	Olink Explore
FSTL1	Q12841	3972	CIS	Cognition_Meta	BOTH	+,+	0.547742	0.452958	0.547742	deCODE	metap	1.16609	1693.16	fixed	0.452958	0.0143331	0.0190982	-0.0230988	0.051765	FALSE	FALSE	0.05	0.0919982952118453,0.761651943894871	0.303312	2	3_120387589_G_A,3_120450401_C_T	0.010879	3.21e-06	TRUE	1.26e-71	NA	NA	NA	0.0920396	0.091898	NA	0.091898	1.01e-06	1	1	NA	1	1	0.7616	0.761778	NA	0.761778	0.999199	fixed	0.477914	0.0127783	0.0180061	-0.0225131	0.0480696	FALSE	FALSE	0.05	0.151777828302317,0.696842158569796	0.389587	2	3_120387589_G_A,3_120450401_C_T	0.0151327	3.21e-06	TRUE	3.6e-94	NA	NA	NA	0.151863	0.151707	NA	0.151707	1.65e-06	1	1	NA	1	1	0.696761	0.696909	NA	0.696909	0.998975	0.477432	2	0.012784	0.0179945	Ivw(FixedEffects)	FSTL1	0.452434	2	0.0143377	0.0190823	Ivw(FixedEffects)	FSTL1_13112_179	SeqId.13112-179	SomaScan v4	FSTL1:Q12841:Cardiometabolic_II	OID30254	Cardiometabolic_II	Olink Explore
FGF5	P12034	3683	CIS	BIP_PGC3_noukb	UKBB-PPP_Specific	NA,+	NA	0.453038	0.453038	UKBB_PPP	UKBB_PPP	1.09751	1693.46	NA	NA	NA	NA	NA	NA	NA	NA	NA	NA	NA	NA	NA	NA	NA	NA	NA	NA	NA	NA	NA	NA	NA	NA	NA	NA	NA	NA	NA	NA	NA	NA	NA	NA	NA	random	0.453038	0.0213882	0.0285039	-0.0344785	0.0772548	FALSE	FALSE	0.05	9.14820426804462,0.608214492106811	0.911951	12	4_80140295_A_C,4_80155828_A_G,4_80188489_G_A,4_80206281_T_C,4_80242376_C_T,4_80258994_C_T,4_80265725_T_A,4_80265778_G_A,4_80272347_T_C,4_80284039_G_A,4_80293201_T_G,4_80390647_A_C	0.0761495	5.31e-05	TRUE	0	0.00977228	0.0418241	0.819969	9.40764	9.40618	9.35305	9.40629	0.0294338	11	11	10	11	11	0.58432	0.584454	0.498957	0.584444	1	0.442818	12	0.0218478	0.0284683	Ivw(FixedEffects)	NA	NA	NA	NA	NA	NA	NA	NA	NA	FGF5:P12034:Inflammation	OID20490	Inflammation	Olink Explore
MRE11	P49959	7230	CIS	Depression_iPSYCH_2023	deCODE_Specific	-,NA	NA	0.453127	0.453127	deCODE	deCODE	1.1738	1693.79	fixed	0.453127	-0.0776907	0.103558	-0.280662	0.12528	FALSE	FALSE	0.05	NA	1	1	11_94551670_C_T	0.001032	8.79e-07	TRUE	1.11e-08	NA	NA	NA	NA	NA	NA	NA	NA	NA	NA	NA	NA	NA	NA	NA	NA	NA	NA	NA	NA	NA	NA	NA	NA	NA	NA	NA	NA	NA	NA	NA	NA	NA	NA	NA	NA	NA	NA	NA	NA	NA	NA	NA	NA	NA	NA	NA	NA	NA	NA	NA	NA	NA	NA	NA	NA	NA	NA	MRE11A	0.449611	1	-0.0776907	0.102757	Wald ratio	MRE11A_11319_106	SeqId.11319-106	SomaScan v4	NA	NA	NA	NA
CEP43	O95684	17012	CIS	Cognition_Meta	UKBB-PPP_Specific	NA,-	NA	0.453173	0.453173	UKBB_PPP	UKBB_PPP	1.16584	1693.96	NA	NA	NA	NA	NA	NA	NA	NA	NA	NA	NA	NA	NA	NA	NA	NA	NA	NA	NA	NA	NA	NA	NA	NA	NA	NA	NA	NA	NA	NA	NA	NA	NA	NA	NA	fixed	0.453173	-0.0353327	0.0471017	-0.12765	0.0569849	FALSE	FALSE	0.05	NA	1	1	6_167028627_C_T	0.0022529	2.63e-06	TRUE	9.57e-15	NA	NA	NA	NA	NA	NA	NA	NA	NA	NA	NA	NA	NA	NA	NA	NA	NA	NA	0.451449	1	-0.0353327	0.0469225	Wald ratio	NA	NA	NA	NA	NA	NA	NA	NA	NA	CEP43:O95684:Cardiometabolic	OID20084	Cardiometabolic	Olink Explore
PHOSPHO1	Q8TCT1	16815	TRANS	Depression_iPSYCH_2023	UKBB-PPP_Specific	NA,-	NA	0.248714	0.248714	UKBB_PPP	UKBB_PPP	1.43437	1693.99	NA	NA	NA	NA	NA	NA	NA	NA	NA	NA	NA	NA	NA	NA	NA	NA	NA	NA	NA	NA	NA	NA	NA	NA	NA	NA	NA	NA	NA	NA	NA	NA	NA	NA	NA	fixed	0.248714	-0.054902	0.0475969	-0.14819	0.0383863	FALSE	FALSE	0.05	5.15855818722204,0.02313209290841	2.27125	2	16_67250937_T_A,2_27508073_T_C	0.00394363	1.14e-05	TRUE	2.43e-26	NA	NA	NA	5.99872	5.91942	NA	5.91573	0.000128429	1	1	NA	1	1	0.0143163	0.0149749	NA	0.0150063	0.990958	0.168583	2	-0.0640674	0.0465345	Ivw(FixedEffects)	NA	NA	NA	NA	NA	NA	NA	NA	NA	PHOSPHO1:Q8TCT1:Neurology	OID20922	Neurology	Olink Explore
GRID2	O43424	4576	TRANS	PGC3_SCZ_NoUKB	deCODE_Specific	-,NA	NA	0.248722	0.248722	deCODE	deCODE	0.683911	1694.05	random	0.248722	-0.040222	0.0348708	-0.108567	0.0281235	FALSE	FALSE	0.05	38.0094028209889,0.00386226845704505	1.45315	19	1_113834946_A_G,1_160740367_G_A,1_196695521_C_T,1_234566161_T_C,11_123482985_G_A,14_104684180_G_A,14_29856487_A_G,16_30829556_G_A,16_72110275_T_C,18_55157406_C_T,2_118958929_G_A,20_3213332_G_A,20_3705789_C_T,20_3761446_C_T,5_125005010_A_G,6_261343_C_T,6_483593_A_G,7_138196944_T_C,8_102568299_A_C	0.0447162	0.000377048	TRUE	5.47e-241	-0.00501632	0.00709593	0.489188	55.6974	55.5489	54.1068	55.587	0.0073278	18	18	17	18	18	9.95e-06	1.05e-05	9.52e-06	1.04e-05	1	NA	NA	NA	NA	NA	NA	NA	NA	NA	NA	NA	NA	NA	NA	NA	NA	NA	NA	NA	NA	NA	NA	NA	NA	NA	NA	NA	NA	NA	NA	NA	NA	NA	NA	NA	NA	NA	NA	NA	NA	GRID2	0.0401404	19	-0.0486211	0.023691	Ivw(FixedEffects)	GRID2_12758_47	SeqId.12758-47	SomaScan v4	NA	NA	NA	NA
ENPP6	Q6UWR7	23409	CIS	PGC3_SCZ_NoUKB	BOTH	-,-	0.572756	0.45322	0.572756	deCODE	metap	1.10009	1694.14	fixed	0.45322	-0.0945273	0.126027	-0.341535	0.15248	FALSE	FALSE	0.05	NA	1	1	4_184217948_C_T	0.00136314	3.56e-06	TRUE	2.39e-09	NA	NA	NA	NA	NA	NA	NA	NA	NA	NA	NA	NA	NA	NA	NA	NA	NA	NA	fixed	0.514616	-0.018717	0.0287218	-0.0750106	0.0375766	FALSE	FALSE	0.05	0.663168562010652,0.415443545454843	0.814352	2	4_184169646_G_A,4_184203152_G_A	0.0452942	6.82e-06	TRUE	8.39e-272	NA	NA	NA	0.66347	0.663295	NA	0.663295	0.000109062	1	1	NA	1	1	0.415337	0.415399	NA	0.415399	0.991668	0.514225	2	-0.0187277	0.0287115	Ivw(FixedEffects)	ENPP6	0.450568	1	-0.0945273	0.12529	Wald ratio	ENPP6_15579_26	SeqId.15579-26	SomaScan v4	ENPP6:Q6UWR7:Cardiometabolic_II	OID30273	Cardiometabolic_II	Olink Explore
CD14	P08571	1628	TRANS	PGC3_SCZ_NoUKB	BOTH	+,+	0.52008	0.248835	0.799238	deCODE	UKBB_PPP	0.683946	1694.82	random	0.248835	0.057428	0.0497996	-0.0401774	0.155034	FALSE	FALSE	0.05	14.9333555638405,0.185568321879393	1.16515	12	1_172431720_C_T,10_17833858_T_G,11_47395632_A_C,14_94378610_C_T,19_43648948_A_G,2_215435462_C_T,3_165821334_T_C,5_141643631_C_T,5_141644430_C_T,6_95622197_G_T,9_133370796_C_A,9_79885828_G_A	0.0177421	0.000115734	TRUE	4.47e-96	0.00378287	0.0117191	0.753499	15.5371	15.4967	15.3769	15.4977	0.0060639	11	11	10	11	11	0.159203	0.160868	0.118913	0.160825	1	random	0.799238	0.0162867	0.0640368	-0.109223	0.141796	FALSE	FALSE	0.05	20.6091539992147,0.0239899733500545	1.43559	11	1_172443855_T_C,1_179557079_C_T,10_17833858_T_G,10_63389329_G_A,17_66228657_C_T,2_210675783_C_A,20_5566738_C_T,5_141644430_C_T,5_141662315_G_T,8_125494452_G_A,8_58480714_A_G	0.022955	0.000153426	TRUE	1.76e-116	0.0203929	0.0122096	0.12921	21.9092	21.9053	16.725	21.9058	0.00426862	10	10	9	10	10	0.0155741	0.0155944	0.0532012	0.0155918	1	0.713077	11	0.0161731	0.0439814	Ivw(FixedEffects)	CD14	0.156296	12	0.0598062	0.0421871	Ivw(FixedEffects)	CD14_16914_104	SeqId.16914-104	SomaScan v4	CD14:P08571:Cardiometabolic	OID20378	Cardiometabolic	Olink Explore
ANTKMT	Q9BQD7	14152	TRANS	Depression_iPSYCH_2023	deCODE_Specific	+,NA	NA	0.248868	0.248868	deCODE	deCODE	1.43404	1695.04	fixed	0.248868	0.0690281	0.0598629	-0.048301	0.186357	FALSE	FALSE	0.05	2.2437475229876,0.325668996531351	1.05919	3	1_196677131_A_G,2_89917904_G_A,3_165743688_A_G	0.00296024	6.09e-06	TRUE	2.25e-21	-0.0165916	0.0184258	0.533316	2.30895	NA	1.27509	2.26876	4.84e-05	2	NA	1	2	2	0.315223	NA	0.258815	0.321622	0.999976	NA	NA	NA	NA	NA	NA	NA	NA	NA	NA	NA	NA	NA	NA	NA	NA	NA	NA	NA	NA	NA	NA	NA	NA	NA	NA	NA	NA	NA	NA	NA	NA	NA	NA	NA	NA	NA	NA	NA	NA	FAM173A	0.223989	3	0.0713423	0.0586702	Ivw(FixedEffects)	FAM173A_7148_42	SeqId.7148-42	SomaScan v4	NA	NA	NA	NA
MMAB	Q96EY8	19331	TRANS	Cognition_Meta	deCODE_Specific	-,NA	NA	0.248868	0.248868	deCODE	deCODE	0.782206	1695.04	random	0.248868	-0.0231147	0.0200457	-0.0624036	0.0161741	FALSE	FALSE	0.05	15.0156350205109,0.240582527803281	1.11862	13	12_105486236_T_C,12_108176508_A_G,12_108308037_G_A,12_108420624_G_A,12_108530719_G_A,12_110564805_G_A,12_110645031_G_T,12_110947832_G_A,12_112742061_T_C,12_112878567_G_A,12_113352166_A_G,12_114506389_C_T,3_165787389_A_G	0.016955	9.18e-05	TRUE	4.58e-97	-0.00714788	0.00375239	0.0832589	16.2548	16.1965	12.2228	16.1975	0.00112488	12	12	11	12	12	0.179842	0.182401	0.347129	0.182359	1	NA	NA	NA	NA	NA	NA	NA	NA	NA	NA	NA	NA	NA	NA	NA	NA	NA	NA	NA	NA	NA	NA	NA	NA	NA	NA	NA	NA	NA	NA	NA	NA	NA	NA	NA	NA	NA	NA	NA	NA	MMAB	0.1658	13	-0.0244558	0.0176471	Ivw(FixedEffects)	MMAB_17783_9	SeqId.17783-9	SomaScan v4	NA	NA	NA	NA
MET	P08581	7029	CIS	PGC3_SCZ_NoUKB	UKBB-PPP_Specific	NA,+	NA	0.453503	0.453503	UKBB_PPP	UKBB_PPP	1.10006	1695.19	NA	NA	NA	NA	NA	NA	NA	NA	NA	NA	NA	NA	NA	NA	NA	NA	NA	NA	NA	NA	NA	NA	NA	NA	NA	NA	NA	NA	NA	NA	NA	NA	NA	NA	NA	fixed	0.453503	0.0385202	0.0513884	-0.0621993	0.13924	FALSE	FALSE	0.05	3.6528826908435,0.16098544119902	1.35146	3	7_116656842_C_T,7_116808673_A_G,7_116815037_A_T	0.0136788	3.23e-05	TRUE	2.65e-76	-0.0890054	0.0501867	0.326855	3.7662	NA	0.620954	3.75974	0.00182747	2	NA	1	2	2	0.152117	NA	0.430693	0.15261	0.999087	0.46223	3	0.0375807	0.0511178	Ivw(FixedEffects)	NA	NA	NA	NA	NA	NA	NA	NA	NA	MET:P08581:Cardiometabolic	OID20269	Cardiometabolic	Olink Explore
AHSP	Q9NZD4	18075	TRANS	Cognition_Meta	BOTH	+,+	0.371394	0.248899	0.476382	deCODE	UKBB_PPP	0.781942	1695.25	random	0.248899	0.0202037	0.0175223	-0.0141394	0.0545469	FALSE	FALSE	0.05	13.8477731566494,0.0539560489721125	1.4065	8	1_196203512_G_A,1_196695521_C_T,1_196813906_A_C,14_94049475_T_C,14_94380925_T_A,14_94442539_C_T,2_216622986_G_A,3_165761011_C_T	0.0287932	8.39e-05	TRUE	6.27e-172	-0.0185848	0.00598969	0.0210411	14.1527	14.1148	4.52534	14.1143	0.000708513	7	7	6	7	7	0.0485308	0.0491764	0.605962	0.0491857	1	random	0.476382	0.0154389	0.0216797	-0.0270527	0.0579304	FALSE	FALSE	0.05	41.9874984882021,0.000124194313485393	1.73179	15	11_5227411_G_A,12_54304624_G_A,14_23025068_A_G,16_165107_C_A,16_173707_A_G,17_28773777_G_A,17_76437921_C_T,22_21557983_A_G,22_37066896_A_G,3_49653063_C_T,5_154655677_C_T,5_173860848_G_A,6_135101158_A_T,6_139523292_G_A,7_50360284_G_A	0.0383143	0.000503552	TRUE	4.49e-195	-0.0154916	0.00733203	0.0545228	107.065	107.064	79.6971	107.064	0.00123865	14	14	13	14	14	2.07e-16	2.07e-16	1.26e-11	2.07e-16	1	0.918811	15	0.00125337	0.0122962	Ivw(FixedEffects)	AHSP	0.101932	8	0.0202123	0.0123581	Ivw(FixedEffects)	AHSP_9025_5	SeqId.9025-5	SomaScan v4	AHSP:Q9NZD4:Neurology	OID21078	Neurology	Olink Explore
ARL4D	P49703	656	CIS	Depression_iPSYCH_2023	deCODE_Specific	+,NA	NA	0.453567	0.453567	deCODE	deCODE	1.17412	1695.43	fixed	0.453567	0.0626524	0.0835943	-0.101189	0.226494	FALSE	FALSE	0.05	NA	1	1	17_43407654_G_A	0.00117104	8.39e-07	TRUE	1.01e-09	NA	NA	NA	NA	NA	NA	NA	NA	NA	NA	NA	NA	NA	NA	NA	NA	NA	NA	NA	NA	NA	NA	NA	NA	NA	NA	NA	NA	NA	NA	NA	NA	NA	NA	NA	NA	NA	NA	NA	NA	NA	NA	NA	NA	NA	NA	NA	NA	NA	NA	NA	NA	NA	NA	NA	NA	NA	NA	ARL4D	0.450481	1	0.0626524	0.0830258	Wald ratio	ARL4D_18413_24	SeqId.18413-24	SomaScan v4	NA	NA	NA	NA
NXPH3	O95157	8077	TRANS	Cognition_Meta	BOTH	+,+	0.49194	0.248978	0.730654	deCODE	UKBB_PPP	0.781831	1695.79	random	0.248978	0.0301498	0.0261528	-0.0211087	0.0814084	FALSE	FALSE	0.05	21.0515131760306,0.0036946516273048	1.73417	8	1_196691865_A_T,11_116725593_A_C,11_116791863_C_T,12_7074644_G_A,16_56961324_C_A,2_27508073_T_C,3_165787389_A_G,8_20013602_C_T	0.018246	0.00012619	TRUE	1.91e-104	-0.00730994	0.00617778	0.281458	22.3359	22.1825	18.1099	22.1768	0.000319258	7	7	6	7	7	0.00222274	0.00236273	0.00596322	0.00236809	1	random	0.730654	0.00609208	0.0176964	-0.0285921	0.0407763	FALSE	FALSE	0.05	22.6489133141423,0.012119371879921	1.50496	11	1_9230648_A_G,10_17833858_T_G,11_126349501_T_C,12_29284928_A_G,12_481379_A_G,17_48297227_T_C,17_7166093_G_A,17_7169772_A_G,5_172842116_G_T,5_97021474_A_G,7_130389666_A_T	0.0489374	0.000126159	TRUE	9.06e-279	-0.00102172	0.00334056	0.766672	24.4004	24.3971	24.1494	24.3972	0.000295022	10	10	9	10	10	0.00660571	0.0066134	0.00407131	0.00661303	1	0.668664	11	0.00499032	0.0116601	Ivw(FixedEffects)	NXPH3	0.037443	8	0.0307616	0.0147828	Ivw(FixedEffects)	NXPH3_6054_6	SeqId.6054-6	SomaScan v4	NXPH3:O95157:Inflammation_II	OID30565	Inflammation_II	Olink Explore
ICAM5	Q9UMF0	5348	TRANS	Cognition_Meta	BOTH	+,+	0.541358	0.248979	0.8528	UKBB_PPP	deCODE	0.781111	1695.79	random	0.8528	0.00140457	0.00756988	-0.0134321	0.0162413	FALSE	FALSE	0.05	49.5247347807051,0.229059412119758	1.07319	44	11_126368937_T_C,17_62559465_G_A,17_64630384_G_A,17_69085137_A_G,17_69176847_G_A,17_7116978_T_C,17_71265378_T_G,19_11297543_C_T,19_11320576_A_G,19_11330698_T_C,19_11394826_G_A,19_11426819_G_A,19_11434844_A_G,19_11468563_C_T,19_11744336_C_T,19_11855343_A_G,19_11864055_G_A,19_11868854_T_C,19_12445347_C_T,19_12451186_C_T,19_12489459_G_T,19_13130592_G_A,19_13290383_T_G,19_13572796_C_T,19_14062109_A_T,19_14599316_G_A,19_7627174_G_A,19_7790444_C_T,19_8143902_T_C,19_8603606_C_T,19_8737364_C_T,19_8854437_G_A,19_8905365_C_T,19_8948483_T_G,19_9008507_C_T,19_9132124_G_A,19_9164383_A_G,19_9275622_A_G,2_26710019_A_G,4_55638299_G_T,9_133189536_C_T,9_133198558_C_T,9_133278537_C_T,9_133520331_A_G	0.0913701	0.000316894	TRUE	0	-0.000173775	0.00172288	0.920139	57.9247	57.923	57.9106	57.9238	0.00710016	43	43	42	43	43	0.0637863	0.0638041	0.0519693	0.0637957	1	random	0.248979	0.0164953	0.0143085	-0.0115488	0.0445395	FALSE	FALSE	0.05	50.8625279784523,9.77379417969982e-05	1.63615	20	11_126357828_G_T,11_126369257_G_T,17_69085137_A_G,17_69176847_G_A,17_69192527_T_C,17_7166093_G_A,17_7176997_C_T,19_11331826_G_A,2_224015781_T_C,2_85429665_C_A,3_186938746_A_G,4_102603472_G_A,4_105127990_G_A,4_55589624_T_A,6_130053316_T_A,8_115576319_C_A,8_143930776_T_C,8_9323885_A_G,9_133274295_A_T,9_134068979_T_G	0.0807721	0.000477022	TRUE	0	0.0028966	0.00248202	0.258425	84.6142	84.4801	78.6622	84.5054	0.001639	19	19	18	19	19	2.94e-10	3.1e-10	1.47e-09	3.07e-10	1	0.0169448	20	0.0207312	0.00868176	Ivw(FixedEffects)	ICAM5	0.758147	44	0.00215602	0.00700199	Ivw(FixedEffects)	ICAM5_5124_69	SeqId.5124-69	SomaScan v4	ICAM5:Q9UMF0:Cardiometabolic	OID20145	Cardiometabolic	Olink Explore
ICAM5	Q9UMF0	5348	TRANS	Cognition_Meta	BOTH	+,+	0.468062	0.248979	0.675624	UKBB_PPP	deCODE	0.781471	1695.79	random	0.675624	0.00352729	0.00842959	-0.0129944	0.020049	FALSE	FALSE	0.05	49.8794517419006,0.161078931930169	1.10298	42	11_126368499_G_A,17_62559465_G_A,17_69085137_A_G,17_69202992_T_C,17_70805456_G_A,17_7166093_G_A,19_11297543_C_T,19_11320576_A_G,19_11330698_T_C,19_11394826_G_A,19_11426819_G_A,19_11468563_C_T,19_11472356_A_G,19_11601352_T_G,19_11855343_A_G,19_11864055_G_A,19_11868854_T_C,19_11871836_G_A,19_11874339_G_A,19_12489459_G_T,19_12659018_G_A,19_13290383_T_G,19_13511953_G_A,19_13572796_C_T,19_14018588_G_A,19_14599316_G_A,19_7627174_G_A,19_7790444_C_T,19_8143138_G_T,19_8737364_C_T,19_8854437_G_A,19_8905365_C_T,19_8948483_T_G,19_9008507_C_T,19_9132124_G_A,19_9164383_A_G,19_9275622_A_G,9_133189536_C_T,9_133198558_C_T,9_133278537_C_T,9_133520331_A_G,9_133729748_C_T	0.0785767	0.000320871	TRUE	0	0.000455494	0.00191638	0.813339	58.3283	58.3209	58.246	58.3214	0.00973714	41	41	40	41	41	0.0386105	0.0386648	0.0310943	0.0386613	1	random	0.248979	0.0164953	0.0143085	-0.0115488	0.0445395	FALSE	FALSE	0.05	50.8625279784523,9.77379417969982e-05	1.63615	20	11_126357828_G_T,11_126369257_G_T,17_69085137_A_G,17_69176847_G_A,17_69192527_T_C,17_7166093_G_A,17_7176997_C_T,19_11331826_G_A,2_224015781_T_C,2_85429665_C_A,3_186938746_A_G,4_102603472_G_A,4_105127990_G_A,4_55589624_T_A,6_130053316_T_A,8_115576319_C_A,8_143930776_T_C,8_9323885_A_G,9_133274295_A_T,9_134068979_T_G	0.0807721	0.000477022	TRUE	0	0.0028966	0.00248202	0.258425	84.6142	84.4801	78.6622	84.5054	0.001639	19	19	18	19	19	2.94e-10	3.1e-10	1.47e-09	3.07e-10	1	0.0169448	20	0.0207312	0.00868176	Ivw(FixedEffects)	ICAM5	0.550116	42	0.00452599	0.00757378	Ivw(FixedEffects)	ICAM5_8245_27	SeqId.8245-27	SomaScan v4	ICAM5:Q9UMF0:Cardiometabolic	OID20145	Cardiometabolic	Olink Explore
NTF3	P20783	8023	TRANS	BIP_PGC3_noukb	BOTH	+,+	0.292355	0.249015	0.337803	deCODE	UKBB_PPP	0.607465	1696.04	random	0.249015	0.0993244	0.0861634	-0.0695527	0.268202	FALSE	FALSE	0.05	8.0905754562066,0.15131397634879	1.27205	6	12_8344213_A_C,15_88011647_T_C,15_88032437_T_C,18_74496224_A_T,2_3592552_C_T,9_84878840_C_T	0.00865706	5.91e-05	TRUE	1.04e-52	0.0290967	0.0211411	0.240749	9.02683	8.95475	6.12588	8.95275	0.00129122	5	5	4	5	5	0.107999	0.110883	0.189943	0.110964	1	random	0.337803	0.0805847	0.0840725	-0.0841943	0.245364	FALSE	FALSE	0.05	25.2412886645376,0.00271554685759547	1.67469	10	11_61838027_T_A,15_86855720_A_G,15_87994585_C_T,15_88043879_C_A,15_88248996_T_C,18_74456135_G_T,2_179874723_C_A,2_3592552_C_T,8_12804326_C_T,9_84878840_C_T	0.0212923	0.000161727	TRUE	1.16e-121	0.0280529	0.0206263	0.210897	49.8579	49.3496	40.4947	49.3082	0.00739621	9	9	8	9	9	1.15e-07	1.43e-07	2.59e-06	1.45e-07	1	0.0102295	10	0.126109	0.0491083	Ivw(FixedEffects)	NTF3	0.100449	6	0.109532	0.0666791	Ivw(FixedEffects)	NTF3_4145_58	SeqId.4145-58	SomaScan v4	NTF3:P20783:Inflammation	OID20591	Inflammation	Olink Explore
STX10	O60499	11428	TRANS	PGC3_SCZ_NoUKB	deCODE_Specific	-,NA	NA	0.249037	0.249037	deCODE	deCODE	0.684224	1696.19	fixed	0.249037	-0.203874	0.176868	-0.550528	0.14278	FALSE	FALSE	0.05	NA	1	1	12_54318524_G_A	0.000926489	8.64e-06	TRUE	2.82e-06	NA	NA	NA	NA	NA	NA	NA	NA	NA	NA	NA	NA	NA	NA	NA	NA	NA	NA	NA	NA	NA	NA	NA	NA	NA	NA	NA	NA	NA	NA	NA	NA	NA	NA	NA	NA	NA	NA	NA	NA	NA	NA	NA	NA	NA	NA	NA	NA	NA	NA	NA	NA	NA	NA	NA	NA	NA	NA	STX10	0.239279	1	-0.203874	0.173246	Wald ratio	STX10_12842_43	SeqId.12842-43	SomaScan v4	NA	NA	NA	NA
CXCL9	Q07325	7098	CIS	BIP_PGC3_noukb	BOTH	+,+	0.53162	0.453782	0.53162	UKBB_PPP	metap	1.0986	1696.24	fixed	0.454192	0.109284	0.146015	-0.1769	0.395469	FALSE	FALSE	0.05	NA	1	1	4_76007275_C_T	0.00169951	1.63e-06	TRUE	7.71e-13	NA	NA	NA	NA	NA	NA	NA	NA	NA	NA	NA	NA	NA	NA	NA	NA	NA	NA	fixed	0.453782	0.0541697	0.0723107	-0.0875567	0.195896	FALSE	FALSE	0.05	NA	1	1	4_75939317_C_T	0.010144	1.57e-06	TRUE	6.87e-69	NA	NA	NA	NA	NA	NA	NA	NA	NA	NA	NA	NA	NA	NA	NA	NA	NA	NA	0.453415	1	0.0541697	0.0722519	Wald ratio	CXCL9	0.452078	1	0.109284	0.145333	Wald ratio	CXCL9_9188_119	SeqId.9188-119	SomaScan v4	CXCL9:Q07325:Inflammation	OID20675	Inflammation	Olink Explore
PRSS3	P35030	9486	CIS	PGC3_SCZ_NoUKB	deCODE_Specific	+,NA	NA	0.453948	0.453948	deCODE	deCODE	1.10043	1696.86	random	0.453948	0.017451	0.0233038	-0.0282235	0.0631256	FALSE	FALSE	0.05	6.79699710334721,0.870732026937106	0.752606	13	9_33102506_C_T,9_33594544_G_T,9_33623179_C_A,9_33656916_G_T,9_33706327_T_G,9_33765468_A_G,9_33834825_C_T,9_34010998_G_A,9_34213372_A_G,9_34247565_C_T,9_34306976_A_G,9_34410853_A_G,9_34533617_G_A	0.0539173	5.2e-05	TRUE	0	-0.0184747	0.0219391	0.417668	6.9481	6.9464	6.23898	6.94664	0.00599163	12	12	11	12	12	0.861024	0.861135	0.856952	0.86112	1	NA	NA	NA	NA	NA	NA	NA	NA	NA	NA	NA	NA	NA	NA	NA	NA	NA	NA	NA	NA	NA	NA	NA	NA	NA	NA	NA	NA	NA	NA	NA	NA	NA	NA	NA	NA	NA	NA	NA	NA	PRSS3	0.462045	13	0.0171089	0.0232621	Ivw(FixedEffects)	PRSS3_18864_7	SeqId.18864-7	SomaScan v4	NA	NA	NA	NA
NOTUM	Q6P988	27106	CIS	Depression_iPSYCH_2023	deCODE_Specific	+,NA	NA	0.453948	0.453948	deCODE	deCODE	1.1743	1696.86	fixed	0.453948	0.0271662	0.0362773	-0.0439359	0.0982683	FALSE	FALSE	0.05	5.85694631922258,0.0155156901677532	2.42011	2	17_81951149_T_C,17_82232895_T_C	0.00875355	9.83e-06	TRUE	1.61e-61	NA	NA	NA	6.12564	NA	NA	6.11332	0.000165395	1	NA	NA	1	1	0.0133235	NA	NA	0.0134167	0.989739	NA	NA	NA	NA	NA	NA	NA	NA	NA	NA	NA	NA	NA	NA	NA	NA	NA	NA	NA	NA	NA	NA	NA	NA	NA	NA	NA	NA	NA	NA	NA	NA	NA	NA	NA	NA	NA	NA	NA	NA	NOTUM	0.474868	2	0.0256255	0.0358608	Ivw(FixedEffects)	NOTUM_8252_2	SeqId.8252-2	SomaScan v4	NA	NA	NA	NA
PKN1	Q16512	9405	TRANS	BIP_PGC3_noukb	deCODE_Specific	+,NA	NA	0.249142	0.249142	deCODE	deCODE	0.607558	1696.91	random	0.249142	0.0922948	0.0800868	-0.0646724	0.249262	FALSE	FALSE	0.05	13.1879354953061,0.0216798403497666	1.62406	6	11_116067733_C_T,11_116505867_G_T,11_117823256_G_A,12_7072518_A_C,2_27588855_A_G,3_165744047_A_G	0.0161808	5.39e-05	TRUE	1.43e-103	0.0423144	0.0154475	0.0519457	14.658	14.543	5.0969	14.5398	0.00358304	5	5	4	5	5	0.0119279	0.0125043	0.277498	0.0125208	1	NA	NA	NA	NA	NA	NA	NA	NA	NA	NA	NA	NA	NA	NA	NA	NA	NA	NA	NA	NA	NA	NA	NA	NA	NA	NA	NA	NA	NA	NA	NA	NA	NA	NA	NA	NA	NA	NA	NA	NA	PKN1	0.0376133	6	0.101013	0.0485863	Ivw(FixedEffects)	PKN1_12562_1	SeqId.12562-1	SomaScan v4	NA	NA	NA	NA
MPRIP	Q6WCQ1	30321	TRANS	Depression_iPSYCH_2023	UKBB-PPP_Specific	NA,+	NA	0.249184	0.249184	UKBB_PPP	UKBB_PPP	1.43465	1697.19	NA	NA	NA	NA	NA	NA	NA	NA	NA	NA	NA	NA	NA	NA	NA	NA	NA	NA	NA	NA	NA	NA	NA	NA	NA	NA	NA	NA	NA	NA	NA	NA	NA	NA	NA	fixed	0.249184	0.0895859	0.0777431	-0.0627878	0.24196	FALSE	FALSE	0.05	NA	1	1	2_215438330_A_G	0.00202126	3.23e-06	TRUE	2.38e-14	NA	NA	NA	NA	NA	NA	NA	NA	NA	NA	NA	NA	NA	NA	NA	NA	NA	NA	0.244539	1	0.0895859	0.0769826	Wald ratio	NA	NA	NA	NA	NA	NA	NA	NA	NA	MPRIP:Q6WCQ1:Oncology_II	OID31420	Oncology_II	Olink Explore
PPL	O60437	9273	CIS	PGC3_SCZ_NoUKB	UKBB-PPP_Specific	NA,+	NA	0.454069	0.454069	UKBB_PPP	UKBB_PPP	1.10001	1697.31	NA	NA	NA	NA	NA	NA	NA	NA	NA	NA	NA	NA	NA	NA	NA	NA	NA	NA	NA	NA	NA	NA	NA	NA	NA	NA	NA	NA	NA	NA	NA	NA	NA	NA	NA	fixed	0.454069	0.0769467	0.102781	-0.1245	0.278394	FALSE	FALSE	0.05	NA	1	1	16_4950211_C_T	0.00372854	3.52e-06	TRUE	1.09e-22	NA	NA	NA	NA	NA	NA	NA	NA	NA	NA	NA	NA	NA	NA	NA	NA	NA	NA	0.45304	1	0.0769467	0.102547	Wald ratio	NA	NA	NA	NA	NA	NA	NA	NA	NA	PPL:O60437:Inflammation_II	OID30564	Inflammation_II	Olink Explore
PTPRN2	Q92932	9677	CIS	Depression_iPSYCH_2023	UKBB-PPP_Specific	NA,-	NA	0.454091	0.454091	UKBB_PPP	UKBB_PPP	1.17385	1697.39	NA	NA	NA	NA	NA	NA	NA	NA	NA	NA	NA	NA	NA	NA	NA	NA	NA	NA	NA	NA	NA	NA	NA	NA	NA	NA	NA	NA	NA	NA	NA	NA	NA	NA	NA	fixed	0.454091	-0.0196693	0.0262744	-0.0711662	0.0318275	FALSE	FALSE	0.05	5.43829665363072,0.0196998716871879	2.33202	2	7_158110812_C_T,7_158465995_T_C	0.0140533	9.15e-06	TRUE	5.2e-95	NA	NA	NA	5.67423	5.6681	NA	5.66803	0.000114101	1	1	NA	1	1	0.0172159	0.0172762	NA	0.0172769	0.991477	0.47307	2	-0.018732	0.0261076	Ivw(FixedEffects)	NA	NA	NA	NA	NA	NA	NA	NA	NA	PTPRN2:Q92932:Neurology	OID20912	Neurology	Olink Explore
BIRC5	O15392	593	TRANS	PGC3_SCZ_NoUKB	deCODE_Specific	+,NA	NA	0.249235	0.249235	deCODE	deCODE	0.684491	1697.54	random	0.249235	0.0704496	0.061143	-0.0493885	0.190288	FALSE	FALSE	0.05	15.1163281627454,0.00987667989179419	1.73875	6	1_196058002_C_A,1_196695521_C_T,1_196813906_A_C,19_6716268_G_A,2_27563321_A_T,3_165767231_T_C	0.0256525	0.000129278	TRUE	9.68e-144	-0.00495	0.0161477	0.774484	17.023	16.9699	16.6322	16.9692	0.00255457	5	5	4	5	5	0.00445643	0.00455729	0.00227819	0.00455849	1	NA	NA	NA	NA	NA	NA	NA	NA	NA	NA	NA	NA	NA	NA	NA	NA	NA	NA	NA	NA	NA	NA	NA	NA	NA	NA	NA	NA	NA	NA	NA	NA	NA	NA	NA	NA	NA	NA	NA	NA	BIRC5	0.0530579	6	0.0673761	0.0348296	Ivw(FixedEffects)	BIRC5_3472_40	SeqId.3472-40	SomaScan v4	NA	NA	NA	NA
PPM1F	P49593	19388	CIS	Cognition_Meta	UKBB-PPP_Specific	NA,-	NA	0.454182	0.454182	UKBB_PPP	UKBB_PPP	1.16763	1697.73	NA	NA	NA	NA	NA	NA	NA	NA	NA	NA	NA	NA	NA	NA	NA	NA	NA	NA	NA	NA	NA	NA	NA	NA	NA	NA	NA	NA	NA	NA	NA	NA	NA	NA	NA	fixed	0.454182	-0.0449044	0.0599956	-0.162494	0.0726849	FALSE	FALSE	0.05	NA	1	1	22_21973415_C_T	0.00137246	2.72e-06	TRUE	1.44e-09	NA	NA	NA	NA	NA	NA	NA	NA	NA	NA	NA	NA	NA	NA	NA	NA	NA	NA	0.45145	1	-0.0449044	0.059634	Wald ratio	NA	NA	NA	NA	NA	NA	NA	NA	NA	PPM1F:P49593:Cardiometabolic_II	OID30350	Cardiometabolic_II	Olink Explore
IMPG1	Q17R60	6055	TRANS	Depression_iPSYCH_2023	UKBB-PPP_Specific	NA,-	NA	0.249269	0.249269	UKBB_PPP	UKBB_PPP	1.43393	1697.77	NA	NA	NA	NA	NA	NA	NA	NA	NA	NA	NA	NA	NA	NA	NA	NA	NA	NA	NA	NA	NA	NA	NA	NA	NA	NA	NA	NA	NA	NA	NA	NA	NA	NA	NA	fixed	0.249269	-0.0840422	0.0729454	-0.227013	0.0589281	FALSE	FALSE	0.05	NA	1	1	12_27766983_T_C	0.00206627	3.19e-06	TRUE	2.39e-14	NA	NA	NA	NA	NA	NA	NA	NA	NA	NA	NA	NA	NA	NA	NA	NA	NA	NA	0.24461	1	-0.0840422	0.0722297	Wald ratio	NA	NA	NA	NA	NA	NA	NA	NA	NA	IMPG1:Q17R60:Neurology_II	OID30814	Neurology_II	Olink Explore
EBAG9	O00559	3123	CIS	Depression_iPSYCH_2023	UKBB-PPP_Specific	NA,+	NA	0.454243	0.454243	UKBB_PPP	UKBB_PPP	1.17344	1697.96	NA	NA	NA	NA	NA	NA	NA	NA	NA	NA	NA	NA	NA	NA	NA	NA	NA	NA	NA	NA	NA	NA	NA	NA	NA	NA	NA	NA	NA	NA	NA	NA	NA	NA	NA	fixed	0.454243	0.048209	0.0644196	-0.0780511	0.174469	FALSE	FALSE	0.05	NA	1	1	8_109555545_G_A	0.00235717	8.28e-07	TRUE	1.75e-17	NA	NA	NA	NA	NA	NA	NA	NA	NA	NA	NA	NA	NA	NA	NA	NA	NA	NA	0.452635	1	0.048209	0.0641906	Wald ratio	NA	NA	NA	NA	NA	NA	NA	NA	NA	EBAG9:O00559:Neurology	OID20918	Neurology	Olink Explore
IL27RA	Q6UWB1	17290	CIS	Depression_iPSYCH_2023	deCODE_Specific	+,NA	NA	0.454326	0.454326	deCODE	deCODE	1.17284	1698.27	random	0.454326	0.00815044	0.0108931	-0.0131996	0.0295005	FALSE	FALSE	0.05	8.71331689330054,0.190354395679791	1.20508	7	19_13404183_C_T,19_13567878_T_C,19_13897120_C_T,19_13957898_C_T,19_14078343_T_C,19_14462040_G_A,19_14732350_A_G	0.050303	1.59e-05	TRUE	0	-0.00368428	0.00515433	0.506712	9.89456	9.89203	8.97721	9.89202	0.000788536	6	6	5	6	6	0.129163	0.129273	0.109976	0.129274	1	NA	NA	NA	NA	NA	NA	NA	NA	NA	NA	NA	NA	NA	NA	NA	NA	NA	NA	NA	NA	NA	NA	NA	NA	NA	NA	NA	NA	NA	NA	NA	NA	NA	NA	NA	NA	NA	NA	NA	NA	IL27RA	0.384883	7	0.00784232	0.00902521	Ivw(FixedEffects)	IL27RA_5132_71	SeqId.5132-71	SomaScan v4	NA	NA	NA	NA
PDGFRA	P16234	8803	CIS	PGC3_SCZ_NoUKB	BOTH	-,-	0.668412	0.454356	0.673584	UKBB_PPP	deCODE	1.09999	1698.38	fixed	0.673584	-0.0278372	0.0660848	-0.157361	0.101687	FALSE	FALSE	0.05	0.0978590861156702,0.75441409979954	0.312824	2	4_54275126_G_A,4_54796577_T_C	0.00597574	2.04e-06	TRUE	1.22e-37	NA	NA	NA	0.0980398	0.0979749	NA	0.0979748	4.29e-05	1	1	NA	1	1	0.754195	0.754274	NA	0.754274	0.994776	random	0.454356	-0.0222209	0.0297003	-0.0804323	0.0359905	FALSE	FALSE	0.05	2.42772180739095,0.657623370246838	0.779057	5	4_53429953_G_A,4_53763133_T_G,4_54258293_C_T,4_54281602_C_T,4_54505855_G_A	0.0339756	2.7e-05	TRUE	1.14e-197	-0.00213824	0.00813445	0.809676	2.46518	NA	2.39609	2.46449	0.00280155	4	NA	3	4	4	0.650881	NA	0.494364	0.651006	0.999999	0.451655	5	-0.0223364	0.0296767	Ivw(FixedEffects)	PDGFRA	0.673239	2	-0.027856	0.0660552	Ivw(FixedEffects)	PDGFRA_10366_11	SeqId.10366-11	SomaScan v4	PDGFRA:P16234:Cardiometabolic	OID20133	Cardiometabolic	Olink Explore
CCN1	O00622	2654	CIS	Depression_iPSYCH_2023	UKBB-PPP_Specific	NA,+	NA	0.454467	0.454467	UKBB_PPP	UKBB_PPP	1.17239	1698.8	NA	NA	NA	NA	NA	NA	NA	NA	NA	NA	NA	NA	NA	NA	NA	NA	NA	NA	NA	NA	NA	NA	NA	NA	NA	NA	NA	NA	NA	NA	NA	NA	NA	NA	NA	fixed	0.454467	0.024762	0.0331048	-0.0401223	0.0896463	FALSE	FALSE	0.05	1.84098218820548,0.398323378781842	0.959422	3	1_85529963_T_C,1_85596653_G_T,1_85993377_C_T	0.00898686	3.6e-06	TRUE	3.64e-62	-0.00975165	0.00716804	0.403534	1.87459	1.87092	0.023805	1.8709	4.62e-05	2	2	1	2	2	0.391686	0.392404	0.877382	0.392409	0.999977	0.455302	3	0.0246127	0.0329662	Ivw(FixedEffects)	NA	NA	NA	NA	NA	NA	NA	NA	NA	CCN1:O00622:Oncology	OID21368	Oncology	Olink Explore
EIF3G	O75821	3274	TRANS	BIP_PGC3_noukb	deCODE_Specific	-,NA	NA	0.249438	0.249438	deCODE	deCODE	0.608062	1698.93	random	0.249438	-0.0956136	0.0830185	-0.258327	0.0670997	FALSE	FALSE	0.05	5.95880809049688,0.202245701930791	1.22053	5	11_198986_T_C,12_54318524_G_A,3_56815721_T_C,7_106676033_G_A,8_9172650_G_A	0.00939818	2.42e-05	TRUE	7.72e-61	-0.0245242	0.0148598	0.19743	6.20071	6.15543	3.24999	6.15453	0.000736522	4	4	3	4	4	0.184652	0.187838	0.354663	0.187901	1	NA	NA	NA	NA	NA	NA	NA	NA	NA	NA	NA	NA	NA	NA	NA	NA	NA	NA	NA	NA	NA	NA	NA	NA	NA	NA	NA	NA	NA	NA	NA	NA	NA	NA	NA	NA	NA	NA	NA	NA	EIF3G	0.133692	5	-0.100653	0.0671154	Ivw(FixedEffects)	EIF3G_11454_87	SeqId.11454-87	SomaScan v4	NA	NA	NA	NA
CA2	P00918	1373	CIS	Depression_iPSYCH_2023	UKBB-PPP_Specific	NA,+	NA	0.454521	0.454521	UKBB_PPP	UKBB_PPP	1.17172	1699	NA	NA	NA	NA	NA	NA	NA	NA	NA	NA	NA	NA	NA	NA	NA	NA	NA	NA	NA	NA	NA	NA	NA	NA	NA	NA	NA	NA	NA	NA	NA	NA	NA	NA	NA	fixed	0.454521	0.0323909	0.0433092	-0.0524935	0.117275	FALSE	FALSE	0.05	NA	1	1	8_85847898_A_G	0.00587912	8.03e-07	TRUE	5.7e-42	NA	NA	NA	NA	NA	NA	NA	NA	NA	NA	NA	NA	NA	NA	NA	NA	NA	NA	0.453882	1	0.0323909	0.0432479	Wald ratio	NA	NA	NA	NA	NA	NA	NA	NA	NA	CA2:P00918:Neurology	OID21149	Neurology	Olink Explore
CCL18	P55774	10616	CIS	PGC3_SCZ_NoUKB	deCODE_Specific	-,NA	NA	0.454528	0.454528	deCODE	deCODE	1.09969	1699.03	fixed	0.454528	-0.100435	0.134292	-0.363642	0.162772	FALSE	FALSE	0.05	NA	1	1	17_35151826_T_C	0.00165552	3.8e-06	TRUE	5.51e-11	NA	NA	NA	NA	NA	NA	NA	NA	NA	NA	NA	NA	NA	NA	NA	NA	NA	NA	NA	NA	NA	NA	NA	NA	NA	NA	NA	NA	NA	NA	NA	NA	NA	NA	NA	NA	NA	NA	NA	NA	NA	NA	NA	NA	NA	NA	NA	NA	NA	NA	NA	NA	NA	NA	NA	NA	NA	NA	CCL18	0.452362	1	-0.100435	0.133649	Wald ratio	CCL18_3044_3	SeqId.3044-3	SomaScan v4	NA	NA	NA	NA
TNFAIP6	P98066	11898	TRANS	Depression_iPSYCH_2023	deCODE_Specific	-,NA	NA	0.249577	0.249577	deCODE	deCODE	1.43449	1699.87	random	0.249577	-0.0138656	0.0120426	-0.0374687	0.00973749	FALSE	FALSE	0.05	59.6370131753256,0.0707560237721702	1.1512	46	10_7732128_A_G,10_79380497_C_T,13_50816706_A_C,2_142916710_T_A,2_144462760_C_A,2_144946063_T_G,2_145440505_C_T,2_148079587_G_A,2_148354337_C_T,2_148499619_T_G,2_148709459_A_G,2_149122370_A_G,2_149793973_G_A,2_149979042_A_G,2_150038590_C_A,2_150103872_G_A,2_150121105_A_G,2_152391832_C_T,2_152485220_C_T,2_152543570_T_C,2_152575659_A_G,2_152719277_C_T,2_152782707_A_C,2_153140557_T_A,2_153167737_A_G,2_153374713_A_G,2_153621964_A_C,2_153668006_A_T,2_154237604_T_G,2_155999745_G_A,2_156140621_A_G,2_156983745_C_T,2_157746995_C_T,2_158452277_G_A,2_27508073_T_C,22_36432957_C_T,3_12463424_A_G,3_126537373_G_A,3_52783762_G_A,6_19151900_G_A,6_22343363_G_A,7_130891687_T_C,7_73427493_G_A,8_125505785_T_C,8_71482756_C_T,9_134226324_G_A	0.0843834	0.000101933	TRUE	0	-0.00385066	0.0023403	0.10702	64.6835	64.6342	60.9343	64.6391	0.00848523	45	45	44	45	45	0.0287234	0.0289928	0.046099	0.0289659	1	NA	NA	NA	NA	NA	NA	NA	NA	NA	NA	NA	NA	NA	NA	NA	NA	NA	NA	NA	NA	NA	NA	NA	NA	NA	NA	NA	NA	NA	NA	NA	NA	NA	NA	NA	NA	NA	NA	NA	NA	TNFAIP6	0.155141	46	-0.0147021	0.0103419	Ivw(FixedEffects)	TNFAIP6_5036_50	SeqId.5036-50	SomaScan v4	NA	NA	NA	NA
C1QL2	Q7Z5L3	24181	CIS	Cognition_Meta	UKBB-PPP_Specific	NA,+	NA	0.454764	0.454764	UKBB_PPP	UKBB_PPP	1.16832	1699.91	NA	NA	NA	NA	NA	NA	NA	NA	NA	NA	NA	NA	NA	NA	NA	NA	NA	NA	NA	NA	NA	NA	NA	NA	NA	NA	NA	NA	NA	NA	NA	NA	NA	NA	NA	random	0.454764	0.0115927	0.0155087	-0.0188037	0.0419891	FALSE	FALSE	0.05	5.51193131839148,0.137926731488676	1.35547	4	2_118945491_C_T,2_118964757_G_A,2_119157933_G_T,2_119294922_T_C	0.0400089	3.19e-05	TRUE	5.36e-243	0.00210402	0.00629927	0.770143	5.63869	NA	5.34077	5.63436	5.43e-05	3	NA	2	3	3	0.130575	NA	0.0692255	0.13082	1	0.301577	4	0.0117919	0.0114145	Ivw(FixedEffects)	NA	NA	NA	NA	NA	NA	NA	NA	NA	C1QL2:Q7Z5L3:Inflammation_II	OID30515	Inflammation_II	Olink Explore
ERBIN	Q96RT1	15842	TRANS	Cognition_Meta	UKBB-PPP_Specific	NA,+	NA	0.249627	0.249627	UKBB_PPP	UKBB_PPP	0.782786	1700.21	NA	NA	NA	NA	NA	NA	NA	NA	NA	NA	NA	NA	NA	NA	NA	NA	NA	NA	NA	NA	NA	NA	NA	NA	NA	NA	NA	NA	NA	NA	NA	NA	NA	NA	NA	random	0.249627	0.0563968	0.0489872	-0.0396164	0.15241	FALSE	FALSE	0.05	15.336568052341,0.0090169989482491	1.75137	6	10_63174788_C_T,19_55022111_T_C,5_132485305_G_A,7_106732457_G_A,9_138175011_C_T,9_4744743_T_C	0.00728857	0.000125614	TRUE	4e-36	0.00373401	0.0198449	0.859912	19.0063	18.5324	18.8396	18.4996	0.000250163	5	5	4	5	5	0.00191693	0.00234809	0.00084508	0.00238122	1	0.0107946	6	0.0683543	0.0268132	Ivw(FixedEffects)	NA	NA	NA	NA	NA	NA	NA	NA	NA	ERBIN:Q96RT1:Oncology	OID21323	Oncology	Olink Explore
PSIP1	O75475	9527	TRANS	Depression_iPSYCH_2023	BOTH	+,+	0.38691	0.249627	0.504568	deCODE	UKBB_PPP	1.43357	1700.21	fixed	0.249627	0.0841254	0.0730728	-0.0590946	0.227345	FALSE	FALSE	0.05	NA	1	1	1_156734821_G_A	0.001717	3.33e-06	TRUE	8.29e-13	NA	NA	NA	NA	NA	NA	NA	NA	NA	NA	NA	NA	NA	NA	NA	NA	NA	NA	random	0.504568	0.0237035	0.0355204	-0.0459153	0.0933223	FALSE	FALSE	0.05	11.5808796243569,0.0719992084483614	1.3893	7	10_113588287_G_A,11_196944_C_T,12_111446804_T_C,12_54298277_A_G,3_56815721_T_C,3_56907084_T_C,8_105569300_A_T	0.0167886	1.93e-05	TRUE	1.56e-112	-0.00322185	0.00628136	0.629855	12.1322	12.1126	11.5257	12.1125	0.000313621	6	6	5	6	6	0.0590836	0.0595032	0.0418969	0.0595059	1	0.345589	7	0.0238403	0.0252765	Ivw(FixedEffects)	PSIP1	0.244416	1	0.0841254	0.0722714	Wald ratio	PSIP1_17176_13	SeqId.17176-13	SomaScan v4	PSIP1:O75475:Inflammation	OID20534	Inflammation	Olink Explore
DAPP1	Q9UN19	16500	TRANS	PGC3_SCZ_NoUKB	BOTH	-,-	0.537859	0.249642	0.841521	deCODE	UKBB_PPP	0.685333	1700.31	fixed	0.249642	-0.206958	0.179773	-0.559305	0.14539	FALSE	FALSE	0.05	NA	1	1	4_103884979_G_A	0.000960205	1.44e-05	TRUE	1.23e-05	NA	NA	NA	NA	NA	NA	NA	NA	NA	NA	NA	NA	NA	NA	NA	NA	NA	NA	random	0.841521	-0.0301137	0.150608	-0.325299	0.265072	FALSE	FALSE	0.05	19.3583230294827,0.00164797325840884	1.96765	6	1_158800522_T_C,10_59733591_A_G,10_63561387_C_A,17_29518756_C_T,3_56815721_T_C,5_132485305_G_A	0.00679267	0.000152218	TRUE	4e-31	0.00993285	0.0251701	0.713254	22.7401	22.7342	21.8879	22.7336	0.00782676	5	5	4	5	5	0.000378457	0.000379428	0.000210985	0.000379539	1	0.814473	6	-0.0171294	0.0729968	Ivw(FixedEffects)	DAPP1	0.240245	1	-0.206958	0.176228	Wald ratio	DAPP1_11615_16	SeqId.11615-16	SomaScan v4	DAPP1:Q9UN19:Inflammation	OID20524	Inflammation	Olink Explore
SEMA5A	Q13591	10736	CIS	Cognition_Meta	deCODE_Specific	+,NA	NA	0.454883	0.454883	deCODE	deCODE	1.16782	1700.35	random	0.454883	0.00516133	0.00690664	-0.00837543	0.0186981	FALSE	FALSE	0.05	25.4079960341574,0.0859428944460956	1.22253	18	5_8063840_C_A,5_8097843_A_T,5_8106405_G_A,5_8239132_G_A,5_8429978_G_A,5_8542434_A_C,5_9008721_G_A,5_9197652_G_A,5_9269134_G_A,5_9301772_C_T,5_9426984_A_C,5_9450387_T_C,5_9511084_T_A,5_9544717_T_A,5_9666950_T_C,5_9717922_A_T,5_9741001_T_C,5_9998284_C_A	0.105448	0.000148154	TRUE	0	0.00121719	0.00305773	0.695839	26.0861	26.0811	25.8303	26.0824	0.00283857	17	17	16	17	17	0.0729057	0.0729963	0.0564632	0.0729725	1	NA	NA	NA	NA	NA	NA	NA	NA	NA	NA	NA	NA	NA	NA	NA	NA	NA	NA	NA	NA	NA	NA	NA	NA	NA	NA	NA	NA	NA	NA	NA	NA	NA	NA	NA	NA	NA	NA	NA	NA	SEMA5A	0.36837	18	0.00506712	0.00563307	Ivw(FixedEffects)	SEMA5A_13132_14	SeqId.13132-14	SomaScan v4	NA	NA	NA	NA
EFNB3	Q15768	3228	TRANS	PGC3_SCZ_NoUKB	deCODE_Specific	+,NA	NA	0.249676	0.249676	deCODE	deCODE	0.685149	1700.54	fixed	0.249676	0.0822234	0.071428	-0.0577728	0.22222	FALSE	FALSE	0.05	0.277899966802793,0.598080967892623	0.527162	2	2_3592552_C_T,3_58197909_G_A	0.00550353	1.01e-05	TRUE	2.7e-33	NA	NA	NA	0.278465	0.276866	NA	0.276865	5.91e-05	1	1	NA	1	1	0.597709	0.598763	NA	0.598764	0.993868	NA	NA	NA	NA	NA	NA	NA	NA	NA	NA	NA	NA	NA	NA	NA	NA	NA	NA	NA	NA	NA	NA	NA	NA	NA	NA	NA	NA	NA	NA	NA	NA	NA	NA	NA	NA	NA	NA	NA	NA	EFNB3	0.246682	2	0.0823819	0.0711141	Ivw(FixedEffects)	EFNB3_2514_65	SeqId.2514-65	SomaScan v4	NA	NA	NA	NA
RAD23B	P54727	9813	CIS	Cognition_Meta	BOTH	-,-	0.577921	0.45507	0.577921	UKBB_PPP	metap	1.1675	1701.05	fixed	0.520361	-0.0379779	0.0590829	-0.153778	0.0778225	FALSE	FALSE	0.05	NA	1	1	9_107327437_T_C	0.00117834	1.97e-06	TRUE	9.87e-09	NA	NA	NA	NA	NA	NA	NA	NA	NA	NA	NA	NA	NA	NA	NA	NA	NA	NA	fixed	0.45507	-0.0363374	0.0486452	-0.13168	0.0590054	FALSE	FALSE	0.05	NA	1	1	9_107310664_G_T	0.00211529	2.66e-06	TRUE	6.79e-14	NA	NA	NA	NA	NA	NA	NA	NA	NA	NA	NA	NA	NA	NA	NA	NA	NA	NA	0.453256	1	-0.0363374	0.04845	Wald ratio	RAD23B	0.51828	1	-0.0379779	0.0587893	Wald ratio	RAD23B_12522_6	SeqId.12522-6	SomaScan v4	RAD23B:P54727:Oncology	OID21166	Oncology	Olink Explore
LSP1	P33241	6707	CIS	Cognition_Meta	UKBB-PPP_Specific	NA,-	NA	0.455082	0.455082	UKBB_PPP	UKBB_PPP	1.16673	1701.1	NA	NA	NA	NA	NA	NA	NA	NA	NA	NA	NA	NA	NA	NA	NA	NA	NA	NA	NA	NA	NA	NA	NA	NA	NA	NA	NA	NA	NA	NA	NA	NA	NA	NA	NA	fixed	0.455082	-0.0154612	0.0206986	-0.0560298	0.0251073	FALSE	FALSE	0.05	0.672922679406165,0.412034480058555	0.820319	2	11_1852991_C_T,11_1954811_G_A	0.01249	6.13e-06	TRUE	1.17e-77	NA	NA	NA	0.689594	0.688642	NA	0.688641	6.77e-06	1	1	NA	1	1	0.406303	0.406627	NA	0.406627	0.997923	0.450626	2	-0.0155912	0.0206678	Ivw(FixedEffects)	NA	NA	NA	NA	NA	NA	NA	NA	NA	LSP1:P33241:Inflammation	OID20530	Inflammation	Olink Explore
ARHGEF10	O15013	14103	CIS	BIP_PGC3_noukb	UKBB-PPP_Specific	NA,-	NA	0.455144	0.455144	UKBB_PPP	UKBB_PPP	1.10118	1701.33	NA	NA	NA	NA	NA	NA	NA	NA	NA	NA	NA	NA	NA	NA	NA	NA	NA	NA	NA	NA	NA	NA	NA	NA	NA	NA	NA	NA	NA	NA	NA	NA	NA	NA	NA	random	0.455144	-0.0202447	0.0271062	-0.073372	0.0328825	FALSE	FALSE	0.05	2.04412731174725,0.843006114206871	0.639395	6	8_1145762_C_A,8_1705373_G_A,8_1836480_G_A,8_1860090_A_G,8_1863041_C_T,8_2118244_T_C	0.0627342	8.25e-06	TRUE	0	-0.00150755	0.00922154	0.878067	2.05822	2.05772	2.03149	2.05772	0.000499455	5	5	4	5	5	0.841032	0.841103	0.729967	0.841103	1	0.453796	6	-0.0202935	0.0270904	Ivw(FixedEffects)	NA	NA	NA	NA	NA	NA	NA	NA	NA	ARHGEF10:O15013:Neurology_II	OID30994	Neurology_II	Olink Explore
BLVRB	P30043	1063	CIS	PGC3_SCZ_NoUKB	deCODE_Specific	+,NA	NA	0.455177	0.455177	deCODE	deCODE	1.10055	1701.45	fixed	0.455177	0.0411167	0.0550563	-0.0667916	0.149025	FALSE	FALSE	0.05	NA	1	1	19_40413617_G_A	0.00553879	6.55e-06	TRUE	5.1e-30	NA	NA	NA	NA	NA	NA	NA	NA	NA	NA	NA	NA	NA	NA	NA	NA	NA	NA	NA	NA	NA	NA	NA	NA	NA	NA	NA	NA	NA	NA	NA	NA	NA	NA	NA	NA	NA	NA	NA	NA	NA	NA	NA	NA	NA	NA	NA	NA	NA	NA	NA	NA	NA	NA	NA	NA	NA	NA	BLVRB	0.454536	1	0.0411167	0.0549781	Wald ratio	BLVRB_17148_7	SeqId.17148-7	SomaScan v4	NA	NA	NA	NA
NNAT	Q16517	7860	TRANS	Cognition_Meta	deCODE_Specific	+,NA	NA	0.24989	0.24989	deCODE	deCODE	0.783248	1702	random	0.24989	0.0223465	0.0194213	-0.0157186	0.0604116	FALSE	FALSE	0.05	12.4843733865962,0.028720938205602	1.58015	6	1_196058002_C_A,1_196695521_C_T,1_196813906_A_C,1_198251423_G_A,17_7108935_C_T,3_165761011_C_T	0.0302352	8.14e-05	TRUE	1.55e-180	-0.0108844	0.00375122	0.0440486	12.8705	12.8318	4.1454	12.8313	0.000298981	5	5	4	5	5	0.0246227	0.0250071	0.386686	0.0250117	1	NA	NA	NA	NA	NA	NA	NA	NA	NA	NA	NA	NA	NA	NA	NA	NA	NA	NA	NA	NA	NA	NA	NA	NA	NA	NA	NA	NA	NA	NA	NA	NA	NA	NA	NA	NA	NA	NA	NA	NA	NNAT	0.0707111	6	0.0220479	0.0121992	Ivw(FixedEffects)	NNAT_9374_24	SeqId.9374-24	SomaScan v4	NA	NA	NA	NA
MMP7	P09237	7174	CIS	Cognition_Meta	BOTH	+,+	0.552432	0.455395	0.552432	deCODE	metap	1.16674	1702.27	random	0.455395	0.00710124	0.00951335	-0.0115446	0.0257471	FALSE	FALSE	0.05	0.26148933953929,0.999662188312977	0.208762	7	11_101623517_G_A,11_101659481_T_C,11_101720044_C_A,11_102526274_C_T,11_102544270_G_A,11_102633434_A_G,11_102765486_T_C	0.038613	4.35e-06	TRUE	1.37e-252	-0.000262908	0.00376442	0.947028	0.263024	0.262932	0.258147	0.262932	4.87e-05	6	6	5	6	6	0.999656	0.999657	0.998357	0.999657	1	fixed	0.482117	0.00695794	0.00989889	-0.0124435	0.0263594	FALSE	FALSE	0.05	0.000477750051702422,0.98256163139955	0.0218575	2	11_102526274_C_T,11_102544270_G_A	0.0397568	2.38e-06	TRUE	4.96e-251	NA	NA	NA	0.000477892	0.000477761	NA	0.000477761	5.64e-09	1	1	NA	1	1	0.982559	0.982561	NA	0.982561	0.99994	0.482056	2	0.00695795	0.00989752	Ivw(FixedEffects)	MMP7	0.454947	7	0.00710643	0.00951083	Ivw(FixedEffects)	MMP7_2789_26	SeqId.2789-26	SomaScan v4	MMP7:P09237:Cardiometabolic	OID20087	Cardiometabolic	Olink Explore
CST1	P01037	2473	TRANS	PGC3_SCZ_NoUKB	BOTH	+,+	0.362154	0.249939	0.457211	UKBB_PPP	deCODE	0.685595	1702.33	random	0.457211	0.0290574	0.0390847	-0.0475472	0.105662	FALSE	FALSE	0.05	44.8355808407121,0.00873052531000034	1.33919	26	1_202217817_G_A,11_34540700_T_G,12_10866672_T_C,14_36809942_A_G,15_63347445_T_G,19_48703205_C_T,20_19492081_T_C,20_19948560_A_T,20_20990959_A_G,20_21030294_A_C,20_21352016_C_T,20_22409174_T_C,20_22734872_G_A,20_24839205_C_A,20_24846841_G_A,20_31551521_A_C,20_31843180_C_T,20_31908989_A_T,20_31973634_G_T,20_32742060_T_C,20_32859763_A_G,20_33896881_A_G,20_36344328_A_G,20_40757411_A_G,20_40831498_G_A,5_135183655_G_A	0.0403034	0.000378336	TRUE	8.19e-212	-0.000221532	0.00890275	0.980354	55.557	55.5114	55.5555	55.5217	0.0177596	25	25	24	25	25	0.000415748	0.000421543	0.000263344	0.000420222	1	random	0.249939	0.0571138	0.0496427	-0.0401841	0.154412	FALSE	FALSE	0.05	35.3345521108477,0.00131135277380618	1.58868	15	1_103822256_G_A,1_202214903_T_C,1_206946508_C_A,11_34836866_G_T,12_10897052_G_A,14_36761356_C_T,15_63347445_T_G,15_74283925_A_G,16_87849089_C_A,19_48703417_G_A,4_17322116_T_C,4_70491444_G_A,5_135175676_G_T,5_44577030_G_A,7_26004532_C_T	0.0453246	0.000297442	TRUE	5.71e-216	0.0174693	0.0117472	0.160837	41.4018	41.2621	35.3827	41.2676	0.00373361	14	14	13	14	14	0.000153742	0.000161747	0.000739287	0.000161419	1	0.0322586	15	0.0659677	0.0308089	Ivw(FixedEffects)	CST1	0.283376	26	0.0307989	0.0287098	Ivw(FixedEffects)	CST1_5459_33	SeqId.5459-33	SomaScan v4	CST1:P01037:Inflammation_II	OID30581	Inflammation_II	Olink Explore
ANKRD54	Q6NXT1	25185	CIS	BIP_PGC3_noukb	UKBB-PPP_Specific	NA,+	NA	0.455452	0.455452	UKBB_PPP	UKBB_PPP	1.10122	1702.48	NA	NA	NA	NA	NA	NA	NA	NA	NA	NA	NA	NA	NA	NA	NA	NA	NA	NA	NA	NA	NA	NA	NA	NA	NA	NA	NA	NA	NA	NA	NA	NA	NA	NA	NA	fixed	0.455452	0.129277	0.173211	-0.210211	0.468765	FALSE	FALSE	0.05	NA	1	1	22_38028600_A_G	0.00240647	1.59e-06	TRUE	1.07e-16	NA	NA	NA	NA	NA	NA	NA	NA	NA	NA	NA	NA	NA	NA	NA	NA	NA	NA	0.453862	1	0.129277	0.172602	Wald ratio	NA	NA	NA	NA	NA	NA	NA	NA	NA	ANKRD54:Q6NXT1:Oncology	OID21162	Oncology	Olink Explore
SDC1	P18827	10658	TRANS	Cognition_Meta	UKBB-PPP_Specific	NA,-	NA	0.24997	0.24997	UKBB_PPP	UKBB_PPP	0.783141	1702.55	NA	NA	NA	NA	NA	NA	NA	NA	NA	NA	NA	NA	NA	NA	NA	NA	NA	NA	NA	NA	NA	NA	NA	NA	NA	NA	NA	NA	NA	NA	NA	NA	NA	NA	NA	random	0.24997	-0.0240954	0.0209448	-0.0651465	0.0169557	FALSE	FALSE	0.05	83.0916901374709,5.42014451952092e-10	2.09123	20	1_109274968_G_T,10_63444048_A_G,10_80496502_T_C,11_120230383_A_T,17_49196605_G_A,17_7166093_G_A,17_7176997_C_T,17_76567093_A_G,18_32223308_T_C,19_48703417_G_A,2_27508073_T_C,20_56601435_T_C,22_43945024_C_T,3_136236762_C_T,4_102267552_C_T,7_1144328_C_A,8_133583746_G_A,8_19679679_A_G,8_9325848_A_G,9_133274295_A_T	0.0580551	0.000480935	TRUE	0	0.00711954	0.003153	0.0366004	94.2722	94.007	73.4631	94.0216	0.0021585	19	19	18	19	19	5.75e-12	6.42e-12	1.16e-08	6.38e-12	1	0.0194852	20	-0.0228528	0.00978237	Ivw(FixedEffects)	NA	NA	NA	NA	NA	NA	NA	NA	NA	SDC1:P18827:Cardiometabolic	OID20169	Cardiometabolic	Olink Explore
SNX7	Q9UNH6	14971	TRANS	Cognition_Meta	deCODE_Specific	+,NA	NA	0.250076	0.250076	deCODE	deCODE	0.783112	1703.27	random	0.250076	0.0220612	0.0191809	-0.0155327	0.059655	FALSE	FALSE	0.05	10.2394310417739,0.0365819653886922	1.59996	5	1_196086204_T_C,1_196695521_C_T,1_196813906_A_C,19_6713251_G_A,3_165761011_C_T	0.0304481	6.53e-05	TRUE	2.44e-185	-0.010313	0.00516053	0.139538	10.4348	10.3988	4.47606	10.3984	0.000112167	4	4	3	4	4	0.0337072	0.0342198	0.214436	0.0342255	1	NA	NA	NA	NA	NA	NA	NA	NA	NA	NA	NA	NA	NA	NA	NA	NA	NA	NA	NA	NA	NA	NA	NA	NA	NA	NA	NA	NA	NA	NA	NA	NA	NA	NA	NA	NA	NA	NA	NA	NA	SNX7	0.0649825	5	0.0219751	0.0119082	Ivw(FixedEffects)	SNX7_14245_195	SeqId.14245-195	SomaScan v4	NA	NA	NA	NA
ADD1	P35611	243	TRANS	PGC3_SCZ_NoUKB	UKBB-PPP_Specific	NA,-	NA	0.250089	0.250089	UKBB_PPP	UKBB_PPP	0.68573	1703.35	NA	NA	NA	NA	NA	NA	NA	NA	NA	NA	NA	NA	NA	NA	NA	NA	NA	NA	NA	NA	NA	NA	NA	NA	NA	NA	NA	NA	NA	NA	NA	NA	NA	NA	NA	random	0.250089	-0.07035	0.0611668	-0.190235	0.0495347	FALSE	FALSE	0.05	7.5100247059181,0.185386857312056	1.22556	6	1_207542395_T_C,1_25409808_A_T,10_110086929_A_G,10_63374062_A_G,17_29518756_C_T,3_56815721_T_C	0.0130569	6.25e-05	TRUE	2.76e-70	-0.00165696	0.0113233	0.890738	7.89752	7.86089	7.85547	7.86024	0.000516207	5	5	4	5	5	0.161975	0.16407	0.0970185	0.164108	1	0.141658	6	-0.07261	0.0494064	Ivw(FixedEffects)	NA	NA	NA	NA	NA	NA	NA	NA	NA	ADD1:P35611:Inflammation_II	OID30655	Inflammation_II	Olink Explore
SIGLEC6	O43699	10875	CIS	BIP_PGC3_noukb	BOTH	-,-	0.700732	0.455876	0.733582	UKBB_PPP	deCODE	1.10153	1704.06	random	0.733582	-0.00600648	0.0176472	-0.0405944	0.0285814	FALSE	FALSE	0.05	22.1926645910243,0.38848117330513	1.028	22	19_50606924_A_T,19_50754206_G_A,19_50758017_C_T,19_50774833_C_T,19_50850223_T_G,19_50969132_C_T,19_50984664_C_T,19_51036971_A_C,19_51095412_A_G,19_51217988_G_A,19_51267038_G_A,19_51376036_C_T,19_51495885_G_A,19_51497650_T_G,19_51577091_A_G,19_51689957_G_T,19_51731596_G_A,19_51787806_A_G,19_51988788_C_T,19_52244559_T_C,19_52340361_C_T,19_52426950_C_T	0.109937	6.89e-05	TRUE	0	0.000475566	0.00624199	0.940026	23.2007	23.2001	23.194	23.2005	0.0155346	21	21	20	21	21	0.333371	0.333404	0.279371	0.333384	1	random	0.455876	-0.0220262	0.0295394	-0.0799223	0.0358699	FALSE	FALSE	0.05	3.18574897401067,0.527235803169891	0.892433	5	19_51194930_C_T,19_51529904_C_T,19_51571378_T_A,19_51627084_T_C,19_51824960_C_A	0.0370921	1.15e-05	TRUE	3.27e-249	0.00258378	0.00791647	0.76558	3.27018	3.26931	3.15805	3.26931	0.00460508	4	4	3	4	4	0.51367	0.51381	0.367893	0.51381	0.999997	0.449594	5	-0.022315	0.0295137	Ivw(FixedEffects)	SIGLEC6	0.735642	22	-0.00578042	0.0171206	Ivw(FixedEffects)	SIGLEC6_2741_22	SeqId.2741-22	SomaScan v4	SIGLEC6:O43699:Oncology	OID21394	Oncology	Olink Explore
ARSK	Q6UWY0	25239	CIS	BIP_PGC3_noukb	deCODE_Specific	-,NA	NA	0.455954	0.455954	deCODE	deCODE	1.101	1704.35	fixed	0.455954	-0.0867214	0.116322	-0.314709	0.141266	FALSE	FALSE	0.05	NA	1	1	5_95607076_T_C	0.00250371	1.59e-06	TRUE	2.14e-18	NA	NA	NA	NA	NA	NA	NA	NA	NA	NA	NA	NA	NA	NA	NA	NA	NA	NA	NA	NA	NA	NA	NA	NA	NA	NA	NA	NA	NA	NA	NA	NA	NA	NA	NA	NA	NA	NA	NA	NA	NA	NA	NA	NA	NA	NA	NA	NA	NA	NA	NA	NA	NA	NA	NA	NA	NA	NA	ARSK	0.454535	1	-0.0867214	0.115957	Wald ratio	ARSK_8269_327	SeqId.8269-327	SomaScan v4	NA	NA	NA	NA
PLIN1	O60240	9076	TRANS	Cognition_Meta	UKBB-PPP_Specific	NA,-	NA	0.250274	0.250274	UKBB_PPP	UKBB_PPP	0.78337	1704.61	NA	NA	NA	NA	NA	NA	NA	NA	NA	NA	NA	NA	NA	NA	NA	NA	NA	NA	NA	NA	NA	NA	NA	NA	NA	NA	NA	NA	NA	NA	NA	NA	NA	NA	NA	fixed	0.250274	-0.0569939	0.0495735	-0.154156	0.0401684	FALSE	FALSE	0.05	4.44740186347311,0.0349543880734378	2.10889	2	1_109275908_C_T,20_9984049_C_T	0.00225839	3.49e-05	TRUE	2.34e-12	NA	NA	NA	4.89504	4.77425	NA	4.766	7.77e-05	1	1	NA	1	1	0.0269339	0.0288884	NA	0.0290272	0.992965	0.169664	2	-0.0654346	0.0476482	Ivw(FixedEffects)	NA	NA	NA	NA	NA	NA	NA	NA	NA	PLIN1:O60240:Neurology	OID20835	Neurology	Olink Explore
CNP	P09543	2158	TRANS	PGC3_SCZ_NoUKB	BOTH	-,-	0.269077	0.250275	0.299372	UKBB_PPP	deCODE	0.685966	1704.63	fixed	0.299372	-0.158178	0.15242	-0.456916	0.140559	FALSE	FALSE	0.05	1.16357079616384,0.280726217870278	1.07869	2	11_198986_T_C,7_106676033_G_A	0.00223464	1.73e-05	TRUE	3.21e-13	NA	NA	NA	1.20976	1.19778	NA	1.19744	0.000209118	1	1	NA	1	1	0.27138	0.273767	NA	0.273833	0.988462	random	0.250275	-0.117008	0.101774	-0.316481	0.0824658	FALSE	FALSE	0.05	11.4528389163459,0.0431050937652403	1.51346	6	10_63344740_A_G,12_54298277_A_G,3_56815721_T_C,5_132451445_A_G,7_106733200_C_T,8_105569300_A_T	0.00814093	0.00010141	TRUE	3.5e-40	0.0294051	0.0313288	0.401079	12.3822	12.2314	10.1473	12.2248	0.000882585	5	5	4	5	5	0.0299099	0.031751	0.0380175	0.0318345	1	0.0627753	6	-0.121775	0.0654428	Ivw(FixedEffects)	CNP	0.286941	2	-0.161136	0.151322	Ivw(FixedEffects)	CNP_6609_22	SeqId.6609-22	SomaScan v4	CNP:P09543:Cardiometabolic_II	OID30285	Cardiometabolic_II	Olink Explore
LGMN	Q99538	9472	TRANS	Depression_iPSYCH_2023	BOTH	+,+	0.412688	0.250315	0.554088	UKBB_PPP	deCODE	1.43631	1704.9	random	0.554088	0.0168046	0.0284032	-0.0388647	0.0724739	FALSE	FALSE	0.05	12.4263988216114,0.087380017772296	1.33237	8	1_196695521_C_T,10_89249122_C_T,12_101775721_G_T,12_8345474_C_A,12_8929985_A_G,16_73171973_A_C,3_58197909_G_A,8_105569300_A_T	0.0180516	2.13e-05	TRUE	1.47e-126	0.00232526	0.0051689	0.66861	13.5509	13.5317	13.1087	13.5313	0.000560604	7	7	6	7	7	0.0597711	0.0601657	0.0413414	0.0601747	1	random	0.250315	0.0188122	0.0163643	-0.0132613	0.0508857	FALSE	FALSE	0.05	56.6908249689594,0.00105876244867555	1.42291	29	1_156912167_C_T,1_205807330_T_C,1_247876149_C_T,10_102556824_C_A,10_89249116_C_T,12_101775721_G_T,12_54329244_G_A,12_8929985_A_G,14_65331066_A_G,15_64808808_T_C,16_5025247_G_A,16_81840430_A_G,17_5372623_G_A,19_48271426_G_A,19_55027612_T_C,3_100234575_T_C,3_123114156_C_T,3_58197909_G_A,4_101880317_A_T,4_153530526_A_C,5_142112420_C_T,6_136791999_G_A,6_159988862_G_T,6_160040302_A_G,7_80600168_T_C,8_105566749_T_C,8_115659621_A_G,8_123819941_G_A,9_97957771_G_A	0.0744842	9.72e-05	TRUE	0	0.00196985	0.00246549	0.43128	62.5254	62.4432	61.0813	62.4479	0.00241987	28	28	27	28	28	0.000191876	0.000196695	0.000190004	0.000196415	1	0.0621286	29	0.0212116	0.0113712	Ivw(FixedEffects)	LGMN	0.362896	8	0.0191743	0.0210739	Ivw(FixedEffects)	LGMN_3622_33	SeqId.3622-33	SomaScan v4	LGMN:Q99538:Inflammation	OID20773	Inflammation	Olink Explore
CRYGD	P07320	2411	CIS	BIP_PGC3_noukb	BOTH	-,-	0.745929	0.456167	0.829068	UKBB_PPP	deCODE	1.10081	1705.15	fixed	0.829068	-0.0189049	0.0875642	-0.190528	0.152718	FALSE	FALSE	0.05	NA	1	1	2_208114213_G_A	0.0054658	1.34e-07	TRUE	7.53e-40	NA	NA	NA	NA	NA	NA	NA	NA	NA	NA	NA	NA	NA	NA	NA	NA	NA	NA	random	0.456167	-0.0129797	0.0174184	-0.0471192	0.0211597	FALSE	FALSE	0.05	9.49752430225849,0.797921046314225	0.823647	15	2_207989674_C_T,2_208019207_G_T,2_208045523_C_T,2_208101260_T_C,2_208103311_C_A,2_208119132_C_T,2_208131992_G_A,2_208198356_C_T,2_208206512_A_G,2_208210735_G_A,2_208220243_G_A,2_208232542_A_G,2_208246885_G_A,2_208262731_C_T,2_208584871_T_C	0.14513	3.56e-05	TRUE	0	0.0284663	0.0244169	0.264623	9.72164	9.7208	8.36245	9.72081	0.0155577	14	14	13	14	14	0.782238	0.782298	0.819212	0.782297	1	0.459481	15	-0.012874	0.0174043	Ivw(FixedEffects)	CRYGD	0.829047	1	-0.0189049	0.0875536	Wald ratio	CRYGD_12366_16	SeqId.12366-16	SomaScan v4	CRYGD:P07320:Neurology_II	OID31144	Neurology_II	Olink Explore
THG1L	Q9NWX6	26053	CIS	Depression_iPSYCH_2023	deCODE_Specific	-,NA	NA	0.456204	0.456204	deCODE	deCODE	1.17525	1705.29	fixed	0.456204	-0.0126375	0.0169605	-0.0458794	0.0206045	FALSE	FALSE	0.05	NA	1	1	5_157682236_C_A	0.0253892	7.95e-07	TRUE	1.34e-188	NA	NA	NA	NA	NA	NA	NA	NA	NA	NA	NA	NA	NA	NA	NA	NA	NA	NA	NA	NA	NA	NA	NA	NA	NA	NA	NA	NA	NA	NA	NA	NA	NA	NA	NA	NA	NA	NA	NA	NA	NA	NA	NA	NA	NA	NA	NA	NA	NA	NA	NA	NA	NA	NA	NA	NA	NA	NA	THG1L	0.456081	1	-0.0126375	0.0169558	Wald ratio	THG1L_18215_5	SeqId.18215-5	SomaScan v4	NA	NA	NA	NA
RAB1A	P62820	9758	CIS	BIP_PGC3_noukb	deCODE_Specific	-,NA	NA	0.456269	0.456269	deCODE	deCODE	1.10034	1705.53	fixed	0.456269	-0.109866	0.14747	-0.398902	0.17917	FALSE	FALSE	0.05	1.1763070825511,0.278109084422814	1.08458	2	2_65032205_T_C,2_65143632_A_G	0.002245	5.12e-06	TRUE	6.62e-16	NA	NA	NA	1.19431	1.18717	NA	1.18713	0.000386301	1	1	NA	1	1	0.274461	0.275902	NA	0.275909	0.984319	NA	NA	NA	NA	NA	NA	NA	NA	NA	NA	NA	NA	NA	NA	NA	NA	NA	NA	NA	NA	NA	NA	NA	NA	NA	NA	NA	NA	NA	NA	NA	NA	NA	NA	NA	NA	NA	NA	NA	NA	RAB1A	0.441758	2	-0.11189	0.145457	Ivw(FixedEffects)	RAB1A_19223_6	SeqId.19223-6	SomaScan v4	NA	NA	NA	NA
PRSS27	Q9BQR3	15475	CIS	PGC3_SCZ_NoUKB	BOTH	-,-	0.568605	0.456298	0.568605	deCODE	metap	1.10255	1705.64	fixed	0.456298	-0.0409571	0.0549791	-0.148714	0.0668	FALSE	FALSE	0.05	5.11764956024421,0.0773956439162457	1.59963	3	16_2649387_C_T,16_2717893_G_T,16_2806397_G_A	0.0157595	4.46e-05	TRUE	1.54e-89	0.0338563	0.0308182	0.470117	5.37577	5.37137	2.43592	5.37133	0.00721939	2	2	1	2	2	0.0680247	0.0681745	0.118585	0.0681758	0.996397	fixed	0.504921	-0.0287328	0.0430926	-0.113193	0.0557272	FALSE	FALSE	0.05	5.32393872887881,0.0698106037586139	1.63155	3	16_2649387_C_T,16_2717893_G_T,16_2806397_G_A	0.0308105	4.46e-05	TRUE	2.15e-173	0.0356316	0.0328682	0.474331	5.46445	5.46248	2.51214	5.46248	0.00709927	2	2	1	2	2	0.0650743	0.0651383	0.112973	0.0651386	0.996457	0.515166	3	-0.0279742	0.0429833	Ivw(FixedEffects)	PRSS27	0.47417	3	-0.039166	0.0547232	Ivw(FixedEffects)	PRSS27_15535_3	SeqId.15535-3	SomaScan v4	PRSS27:Q9BQR3:Cardiometabolic	OID20212	Cardiometabolic	Olink Explore
CSF3	P09919	2438	CIS	Cognition_Meta	UKBB-PPP_Specific	NA,+	NA	0.456333	0.456333	UKBB_PPP	UKBB_PPP	1.16834	1705.77	NA	NA	NA	NA	NA	NA	NA	NA	NA	NA	NA	NA	NA	NA	NA	NA	NA	NA	NA	NA	NA	NA	NA	NA	NA	NA	NA	NA	NA	NA	NA	NA	NA	NA	NA	fixed	0.456333	0.0309375	0.0415325	-0.0504647	0.11234	FALSE	FALSE	0.05	NA	1	1	17_39972395_C_T	0.00298151	2.61e-06	TRUE	2.77e-19	NA	NA	NA	NA	NA	NA	NA	NA	NA	NA	NA	NA	NA	NA	NA	NA	NA	NA	0.455064	1	0.0309375	0.0414157	Wald ratio	NA	NA	NA	NA	NA	NA	NA	NA	NA	CSF3:P09919:Inflammation	OID20491	Inflammation	Olink Explore
COL2A1	P02458	2200	CIS	Depression_iPSYCH_2023	BOTH	-,-	0.664402	0.456358	0.664402	deCODE	metap	1.17484	1705.87	random	0.456358	-0.00862772	0.011583	-0.0313301	0.0140746	FALSE	FALSE	0.05	12.0466426815115,0.281947011033024	1.09757	11	12_47017099_T_G,12_47318960_G_A,12_47325231_A_G,12_47395493_T_C,12_47456997_G_T,12_47900843_C_T,12_47953350_C_T,12_48569238_T_C,12_48606708_T_C,12_48865411_T_G,12_48866017_C_T	0.067165	2.12e-05	TRUE	0	0.0105737	0.0126232	0.423919	12.3668	12.3642	11.4724	12.3643	0.00242319	10	10	9	10	10	0.261258	0.261419	0.244712	0.261417	1	random	0.663244	-0.00521924	0.0119861	-0.0287117	0.0182732	FALSE	FALSE	0.05	9.71250114449072,0.0455592770996436	1.55824	5	12_47353798_C_T,12_47860350_C_T,12_47986248_A_G,12_48016783_T_A,12_48638358_G_A	0.0662241	2.07e-05	TRUE	0	0.00127372	0.00540522	0.828878	9.9381	9.93732	9.75749	9.93732	0.000214581	4	4	3	4	4	0.0414833	0.0414968	0.0207441	0.0414968	1	0.500628	5	-0.005176	0.00768521	Ivw(FixedEffects)	COL2A1	0.4116	11	-0.00864795	0.0105324	Ivw(FixedEffects)	COL2A1_18875_125	SeqId.18875-125	SomaScan v4	COL2A1:P02458:Cardiometabolic_II	OID30286	Cardiometabolic_II	Olink Explore
BCAP29	Q9UHQ4	24131	TRANS	BIP_PGC3_noukb	deCODE_Specific	+,NA	NA	0.250476	0.250476	deCODE	deCODE	0.610373	1705.99	random	0.250476	0.0877993	0.0764008	-0.0619435	0.237542	FALSE	FALSE	0.05	8.91002337955878,0.0633882397562178	1.49248	5	1_196695521_C_T,1_196813906_A_C,17_28367840_G_A,19_6713251_G_A,3_165761011_C_T	0.0161564	4.46e-05	TRUE	3.11e-103	-0.0119096	0.018107	0.557673	9.37017	9.32715	8.18925	9.3266	0.00156961	4	4	3	4	4	0.0524843	0.0534227	0.0422583	0.0534348	1	NA	NA	NA	NA	NA	NA	NA	NA	NA	NA	NA	NA	NA	NA	NA	NA	NA	NA	NA	NA	NA	NA	NA	NA	NA	NA	NA	NA	NA	NA	NA	NA	NA	NA	NA	NA	NA	NA	NA	NA	BCAP29	0.0802866	5	0.0886369	0.0506779	Ivw(FixedEffects)	BCAP29_11570_94	SeqId.11570-94	SomaScan v4	NA	NA	NA	NA
ITGB1BP2	Q9UKP3	6154	TRANS	Cognition_Meta	UKBB-PPP_Specific	NA,+	NA	0.250488	0.250488	UKBB_PPP	UKBB_PPP	0.78368	1706.07	NA	NA	NA	NA	NA	NA	NA	NA	NA	NA	NA	NA	NA	NA	NA	NA	NA	NA	NA	NA	NA	NA	NA	NA	NA	NA	NA	NA	NA	NA	NA	NA	NA	NA	NA	random	0.250488	0.030518	0.0265567	-0.0215321	0.0825681	FALSE	FALSE	0.05	13.3360150478473,0.0643325346776873	1.38027	8	12_121779004_A_G,12_54298277_A_G,16_8944922_A_G,17_29518756_C_T,5_132341354_G_T,5_88884379_T_C,6_135107399_A_C,7_106733200_C_T	0.0142991	9.49e-05	TRUE	4.28e-77	0.0106953	0.00441335	0.0516244	14.8451	14.75	7.50204	14.747	0.00024112	7	7	6	7	7	0.0380376	0.0393407	0.2769	0.039383	1	0.0774811	8	0.0334161	0.0189273	Ivw(FixedEffects)	NA	NA	NA	NA	NA	NA	NA	NA	NA	ITGB1BP2:Q9UKP3:Cardiometabolic	OID20112	Cardiometabolic	Olink Explore
NID1	P14543	7821	CIS	BIP_PGC3_noukb	UKBB-PPP_Specific	NA,-	NA	0.456448	0.456448	UKBB_PPP	UKBB_PPP	1.10007	1706.2	NA	NA	NA	NA	NA	NA	NA	NA	NA	NA	NA	NA	NA	NA	NA	NA	NA	NA	NA	NA	NA	NA	NA	NA	NA	NA	NA	NA	NA	NA	NA	NA	NA	NA	NA	fixed	0.456448	-0.0490849	0.0659116	-0.178269	0.0800994	FALSE	FALSE	0.05	0.0168814703235475,0.896622827569003	0.129929	2	1_236067017_G_A,1_236102029_G_T	0.0137115	1.85e-06	TRUE	1.8e-91	NA	NA	NA	0.0169222	0.0168985	NA	0.0168985	3.62e-06	1	1	NA	1	1	0.896499	0.896571	NA	0.896571	0.998483	0.456104	2	-0.0490908	0.0658691	Ivw(FixedEffects)	NA	NA	NA	NA	NA	NA	NA	NA	NA	NID1:P14543:Cardiometabolic	OID20362	Cardiometabolic	Olink Explore
UBE2C	O00762	15937	CIS	Depression_iPSYCH_2023	deCODE_Specific	+,NA	NA	0.456519	0.456519	deCODE	deCODE	1.17444	1706.47	fixed	0.456519	0.0233081	0.0313032	-0.0380451	0.0846612	FALSE	FALSE	0.05	NA	1	1	20_45789372_G_A	0.00802602	8.35e-07	TRUE	1.02e-59	NA	NA	NA	NA	NA	NA	NA	NA	NA	NA	NA	NA	NA	NA	NA	NA	NA	NA	NA	NA	NA	NA	NA	NA	NA	NA	NA	NA	NA	NA	NA	NA	NA	NA	NA	NA	NA	NA	NA	NA	NA	NA	NA	NA	NA	NA	NA	NA	NA	NA	NA	NA	NA	NA	NA	NA	NA	NA	UBE2C	0.456081	1	0.0233081	0.0312727	Wald ratio	UBE2C_12556_7	SeqId.12556-7	SomaScan v4	NA	NA	NA	NA
TAF15	Q92804	11547	TRANS	Depression_iPSYCH_2023	deCODE_Specific	+,NA	NA	0.250596	0.250596	deCODE	deCODE	1.43671	1706.81	fixed	0.250596	0.0921372	0.0801957	-0.0650435	0.249318	FALSE	FALSE	0.05	3.98996065664732,0.0457721330059887	1.99749	2	3_56815721_T_C,7_106676033_G_A	0.00224129	8.55e-06	TRUE	3.75e-16	NA	NA	NA	4.21399	4.16491	NA	4.16465	0.000211914	1	1	NA	1	1	0.040092	0.0412697	NA	0.041276	0.988385	NA	NA	NA	NA	NA	NA	NA	NA	NA	NA	NA	NA	NA	NA	NA	NA	NA	NA	NA	NA	NA	NA	NA	NA	NA	NA	NA	NA	NA	NA	NA	NA	NA	NA	NA	NA	NA	NA	NA	NA	TAF15	0.218301	2	0.0948112	0.077016	Ivw(FixedEffects)	TAF15_16865_62	SeqId.16865-62	SomaScan v4	NA	NA	NA	NA
