## Supplementary Table 2 for "Large-Scale Mendelian Randomization Study Reveals Circulating Blood-based Proteomic Biomarkers for Psychopathology and Cognitive Task Performance" (part 12 of 22)

### Sheet: Supplementary_Table_2 (continued)
MR_summary														deCODE																																			UKB-PPP																																			Two_Sample_MR											Platform Details
CLEC1A	Q8NC01	24355	CIS	BIP_PGC3_noukb	UKBB-PPP_Specific	NA,-	NA	0.456882	0.456882	UKBB_PPP	UKBB_PPP	1.1004	1707.82	NA	NA	NA	NA	NA	NA	NA	NA	NA	NA	NA	NA	NA	NA	NA	NA	NA	NA	NA	NA	NA	NA	NA	NA	NA	NA	NA	NA	NA	NA	NA	NA	NA	NA	NA	fixed	0.456882	-0.0291108	0.0391279	-0.1058	0.0475784	FALSE	FALSE	0.05	0.902362655970771,0.34214898526992	0.949928	2	12_10039147_T_C,12_10186611_C_A	0.0281968	4.26e-06	TRUE	2.63e-186	NA	NA	NA	0.931809	0.931323	NA	0.931322	0.000128228	1	1	NA	1	1	0.334393	0.334519	NA	0.33452	0.990965	0.453242	2	-0.0293272	0.0391017	Ivw(FixedEffects)	NA	NA	NA	NA	NA	NA	NA	NA	NA	CLEC1A:Q8NC01:Cardiometabolic	OID20099	Cardiometabolic	Olink Explore
PLAAT2	Q9NWW9	17824	CIS	Depression_iPSYCH_2023	deCODE_Specific	-,NA	NA	0.456892	0.456892	deCODE	deCODE	1.1746	1707.86	fixed	0.456892	-0.0688977	0.0926077	-0.250406	0.11261	FALSE	FALSE	0.05	NA	1	1	11_63559149_A_T	0.00111212	8.15e-07	TRUE	2.69e-09	NA	NA	NA	NA	NA	NA	NA	NA	NA	NA	NA	NA	NA	NA	NA	NA	NA	NA	NA	NA	NA	NA	NA	NA	NA	NA	NA	NA	NA	NA	NA	NA	NA	NA	NA	NA	NA	NA	NA	NA	NA	NA	NA	NA	NA	NA	NA	NA	NA	NA	NA	NA	NA	NA	NA	NA	NA	NA	HRASLS2	0.453699	1	-0.0688977	0.091954	Wald ratio	HRASLS2_7822_11	SeqId.7822-11	SomaScan v4	NA	NA	NA	NA
PLCB2	Q00722	9055	TRANS	BIP_PGC3_noukb	UKBB-PPP_Specific	NA,-	NA	0.2508	0.2508	UKBB_PPP	UKBB_PPP	0.610945	1708.2	NA	NA	NA	NA	NA	NA	NA	NA	NA	NA	NA	NA	NA	NA	NA	NA	NA	NA	NA	NA	NA	NA	NA	NA	NA	NA	NA	NA	NA	NA	NA	NA	NA	NA	NA	random	0.2508	-0.0661723	0.0576209	-0.179107	0.0467626	FALSE	FALSE	0.05	14.4987312750708,0.151433792643679	1.20411	11	10_63572099_A_G,11_180258_T_C,17_29518756_C_T,19_55022111_T_C,3_123114156_C_T,3_56815721_T_C,5_132341354_G_T,6_135101158_A_T,7_106733200_C_T,8_105569300_A_T,9_4744743_T_C	0.0214112	5.38e-05	TRUE	3.63e-133	0.00347902	0.0113079	0.765339	15.5922	15.5487	15.4299	15.5499	0.00162869	10	10	9	10	10	0.111916	0.113301	0.0797836	0.113261	1	0.15962	11	-0.0665138	0.0472954	Ivw(FixedEffects)	NA	NA	NA	NA	NA	NA	NA	NA	NA	PLCB2:Q00722:Neurology_II	OID31155	Neurology_II	Olink Explore
TIGIT	Q495A1	26838	TRANS	BIP_PGC3_noukb	BOTH	+,+	0.476384	0.250823	0.689417	deCODE	UKBB_PPP	0.61078	1708.35	random	0.250823	0.0713312	0.0621161	-0.0504141	0.193077	FALSE	FALSE	0.05	10.2192923145538,0.069254860413895	1.42964	6	1_196695521_C_T,1_196813906_A_C,11_116760991_T_C,19_44908822_C_T,2_216622986_G_A,3_165761011_C_T	0.0210274	4.69e-05	TRUE	9e-136	-0.0476682	0.0413024	0.312709	10.5111	10.4766	7.88527	10.4762	0.00236868	5	5	4	5	5	0.0619833	0.0628031	0.0958726	0.0628133	1	fixed	0.689417	0.0707007	0.176908	-0.276033	0.417435	FALSE	FALSE	0.05	NA	1	1	12_111569952_C_T	0.00148821	4.5e-07	TRUE	3.61e-11	NA	NA	NA	NA	NA	NA	NA	NA	NA	NA	NA	NA	NA	NA	NA	NA	NA	NA	0.688943	1	0.0707007	0.176624	Wald ratio	TIGIT	0.0992822	6	0.0710238	0.043088	Ivw(FixedEffects)	TIGIT_16299_13	SeqId.16299-13	SomaScan v4	TIGIT:Q495A1:Oncology_II	OID31320	Oncology_II	Olink Explore
BDNF	P23560	1033	CIS	BIP_PGC3_noukb	BOTH	-,-	0.639619	0.457049	0.639619	deCODE	metap	1.1001	1708.45	fixed	0.457049	-0.116687	0.156898	-0.424201	0.190827	FALSE	FALSE	0.05	0.102556886850089,0.748782581130908	0.320245	2	11_27722009_G_T,11_27767312_C_T	0.00287893	1.93e-06	TRUE	7.34e-21	NA	NA	NA	0.103583	0.103084	NA	0.103083	0.000108282	1	1	NA	1	1	0.747572	0.74816	NA	0.748161	0.991697	fixed	0.618127	-0.0943938	0.189353	-0.465518	0.276731	FALSE	FALSE	0.05	NA	1	1	11_27756316_A_G	0.00126709	7.07e-07	TRUE	9.6e-10	NA	NA	NA	NA	NA	NA	NA	NA	NA	NA	NA	NA	NA	NA	NA	NA	NA	NA	0.617108	1	-0.0943938	0.188805	Wald ratio	BDNF	0.45494	2	-0.116895	0.156443	Ivw(FixedEffects)	BDNF_2421_7	SeqId.2421-7	SomaScan v4	BDNF:P23560:Cardiometabolic_II	OID30373	Cardiometabolic_II	Olink Explore
MUC16	Q8WXI7	15582	CIS	BIP_PGC3_noukb	BOTH	-,-	0.577498	0.457294	0.577498	deCODE	metap	1.09998	1709.36	fixed	0.457294	-0.049088	0.0660397	-0.178523	0.0803474	FALSE	FALSE	0.05	NA	1	1	19_8882342_G_A	0.00954476	1.65e-06	TRUE	4.72e-67	NA	NA	NA	NA	NA	NA	NA	NA	NA	NA	NA	NA	NA	NA	NA	NA	NA	NA	fixed	0.517189	-0.074483	0.114999	-0.299877	0.150911	FALSE	FALSE	0.05	0.124962600108273,0.723713257581982	0.3535	2	19_8896954_G_A,19_9010243_G_A	0.00420345	1.58e-06	TRUE	8e-29	NA	NA	NA	0.125365	0.124992	NA	0.124992	1.48e-05	1	1	NA	1	1	0.723287	0.723682	NA	0.723682	0.996929	0.515656	2	-0.0746092	0.114774	Ivw(FixedEffects)	MUC16	0.456927	1	-0.049088	0.0659859	Wald ratio	MUC16_15565_102	SeqId.15565-102	SomaScan v4	MUC16:Q8WXI7:Oncology	OID21378	Oncology	Olink Explore
FGFR3	P22607	3690	TRANS	Depression_iPSYCH_2023	deCODE_Specific	-,NA	NA	0.251098	0.251098	deCODE	deCODE	1.43838	1710.23	fixed	0.251098	-0.0628128	0.0547299	-0.170081	0.0444559	FALSE	FALSE	0.05	0.0375977668063955,0.846253059428369	0.193901	2	1_179504138_T_C,12_21175631_T_C	0.00263544	2.05e-06	TRUE	5.24e-20	NA	NA	NA	0.0381374	NA	NA	0.0376009	2.06e-06	1	NA	NA	1	1	0.845167	NA	NA	0.846247	0.998854	NA	NA	NA	NA	NA	NA	NA	NA	NA	NA	NA	NA	NA	NA	NA	NA	NA	NA	NA	NA	NA	NA	NA	NA	NA	NA	NA	NA	NA	NA	NA	NA	NA	NA	NA	NA	NA	NA	NA	NA	FGFR3	0.247019	2	-0.0628769	0.0543157	Ivw(FixedEffects)	FGFR3_13669_6	SeqId.13669-6	SomaScan v4	NA	NA	NA	NA
F2	P00734	3535	TRANS	Depression_iPSYCH_2023	BOTH	+,+	0.55172	0.25111	0.872463	UKBB_PPP	deCODE	1.43603	1710.31	random	0.872463	0.00233464	0.0145432	-0.0261695	0.0308388	FALSE	FALSE	0.05	17.804512932078,0.335467926217554	1.05488	17	11_45489167_G_A,11_47929801_C_A,11_60173126_T_A,2_27508073_T_C,3_186736391_A_C,4_186254568_T_A,5_175537537_A_T,5_175605261_G_T,5_176482790_C_A,5_176608967_G_A,5_176740301_T_C,5_177332071_C_T,5_177439919_C_T,5_177587965_T_A,5_178203562_T_C,5_178649943_G_A,5_179172169_C_T	0.0460809	3.21e-05	TRUE	0	0.00331747	0.0039253	0.411304	19.1768	19.1763	18.3052	19.1766	0.00304683	16	16	15	16	16	0.259599	0.259629	0.246962	0.259613	1	random	0.25111	0.113999	0.099332	-0.0806881	0.308686	FALSE	FALSE	0.05	12.3688965118595,0.00622061884508383	2.03051	4	10_63521234_C_A,11_48433371_G_A,2_27518370_T_C,9_114325784_T_A	0.00522501	3.08e-05	TRUE	2.67e-33	0.0159774	0.0190202	0.489312	14.5642	NA	10.7659	14.2582	0.00226619	3	NA	2	3	3	0.00222957	NA	0.00459434	0.00257401	0.999971	0.0152658	4	0.112703	0.0464561	Ivw(FixedEffects)	F2	0.820732	17	0.00310721	0.0137121	Ivw(FixedEffects)	F2_4157_2	SeqId.4157-2	SomaScan v4	F2:P00734:Inflammation_II	OID30723	Inflammation_II	Olink Explore
F2	P00734	3535	TRANS	Depression_iPSYCH_2023	BOTH	+,+	0.39679	0.25111	0.520752	UKBB_PPP	deCODE	1.43724	1710.31	fixed	0.520752	0.0300445	0.0467847	-0.0616518	0.121741	FALSE	FALSE	0.05	2.6605679420308,0.264402168086035	1.15338	3	11_47929801_C_A,11_60173126_T_A,9_114321523_C_A	0.00481234	7.43e-06	TRUE	3.32e-34	-0.00844895	0.018075	0.721631	2.84711	NA	2.33657	2.84409	0.000403879	2	NA	1	2	2	0.240856	NA	0.126367	0.24122	0.999798	random	0.25111	0.113999	0.099332	-0.0806881	0.308686	FALSE	FALSE	0.05	12.3688965118595,0.00622061884508383	2.03051	4	10_63521234_C_A,11_48433371_G_A,2_27518370_T_C,9_114325784_T_A	0.00522501	3.08e-05	TRUE	2.67e-33	0.0159774	0.0190202	0.489312	14.5642	NA	10.7659	14.2582	0.00226619	3	NA	2	3	3	0.00222957	NA	0.00459434	0.00257401	0.999971	0.0152658	4	0.112703	0.0464561	Ivw(FixedEffects)	F2	0.502218	3	0.0312869	0.046627	Ivw(FixedEffects)	F2_5316_54	SeqId.5316-54	SomaScan v4	F2:P00734:Inflammation_II	OID30723	Inflammation_II	Olink Explore
MAPK14	Q16539	6876	TRANS	Depression_iPSYCH_2023	deCODE_Specific	+,NA	NA	0.25113	0.25113	deCODE	deCODE	1.43494	1710.45	fixed	0.25113	0.0581056	0.0506319	-0.0411311	0.157342	FALSE	FALSE	0.05	2.33974996245259,0.126109794468292	1.52962	2	1_206712494_T_G,3_56815721_T_C	0.00301023	5.97e-06	TRUE	6.63e-22	NA	NA	NA	2.49007	2.45712	NA	2.45627	5.19e-05	1	1	NA	1	1	0.114566	0.116993	NA	0.117056	0.994252	NA	NA	NA	NA	NA	NA	NA	NA	NA	NA	NA	NA	NA	NA	NA	NA	NA	NA	NA	NA	NA	NA	NA	NA	NA	NA	NA	NA	NA	NA	NA	NA	NA	NA	NA	NA	NA	NA	NA	NA	MAPK14	0.217657	2	0.0614822	0.0498727	Ivw(FixedEffects)	MAPK14_5007_1	SeqId.5007-1	SomaScan v4	NA	NA	NA	NA
NTRK1	P04629	8031	TRANS	PGC3_SCZ_NoUKB	deCODE_Specific	+,NA	NA	0.25116	0.25116	deCODE	deCODE	0.688113	1710.65	random	0.25116	0.0582035	0.0507204	-0.0412066	0.157614	FALSE	FALSE	0.05	4.79199212122472,0.18767770891725	1.26386	4	1_196701988_G_A,19_10181296_A_G,2_3592552_C_T,2_3646069_A_T	0.0164132	4.64e-05	TRUE	6.16e-95	0.0166109	0.0140451	0.358481	5.09937	NA	3.00074	5.07784	0.00139581	3	NA	2	3	3	0.164664	NA	0.223048	0.166185	0.999986	NA	NA	NA	NA	NA	NA	NA	NA	NA	NA	NA	NA	NA	NA	NA	NA	NA	NA	NA	NA	NA	NA	NA	NA	NA	NA	NA	NA	NA	NA	NA	NA	NA	NA	NA	NA	NA	NA	NA	NA	NTRK1	0.139308	4	0.0589906	0.0399024	Ivw(FixedEffects)	NTRK1_3477_63	SeqId.3477-63	SomaScan v4	NA	NA	NA	NA
JAG1	P78504	6188	CIS	Cognition_Meta	deCODE_Specific	-,NA	NA	0.457717	0.457717	deCODE	deCODE	1.17108	1710.95	fixed	0.457717	-0.0272154	0.0366483	-0.0990447	0.0446139	FALSE	FALSE	0.05	7.80913974210676,0.00519826442368555	2.79448	2	20_10654027_C_T,20_10927897_A_C	0.00226146	5.84e-05	TRUE	7.21e-12	NA	NA	NA	8.65738	8.58083	NA	8.57622	0.000425405	1	1	NA	1	1	0.0032574	0.0033972	NA	0.00340582	0.983545	NA	NA	NA	NA	NA	NA	NA	NA	NA	NA	NA	NA	NA	NA	NA	NA	NA	NA	NA	NA	NA	NA	NA	NA	NA	NA	NA	NA	NA	NA	NA	NA	NA	NA	NA	NA	NA	NA	NA	NA	JAG1	0.366972	2	-0.0309514	0.0343081	Ivw(FixedEffects)	JAG1_5092_51	SeqId.5092-51	SomaScan v4	NA	NA	NA	NA
SEMA4A	Q9H3S1	10729	CIS	Depression_iPSYCH_2023	deCODE_Specific	+,NA	NA	0.457792	0.457792	deCODE	deCODE	1.1761	1711.22	fixed	0.457792	0.0191668	0.0258142	-0.0314282	0.0697617	FALSE	FALSE	0.05	NA	1	1	1_156177535_T_C	0.0103266	7.93e-07	TRUE	1.24e-76	NA	NA	NA	NA	NA	NA	NA	NA	NA	NA	NA	NA	NA	NA	NA	NA	NA	NA	NA	NA	NA	NA	NA	NA	NA	NA	NA	NA	NA	NA	NA	NA	NA	NA	NA	NA	NA	NA	NA	NA	NA	NA	NA	NA	NA	NA	NA	NA	NA	NA	NA	NA	NA	NA	NA	NA	NA	NA	SEMA4A	0.457454	1	0.0191668	0.0257948	Wald ratio	SEMA4A_16915_153	SeqId.16915-153	SomaScan v4	NA	NA	NA	NA
ALOX15B	O15296	434	CIS	BIP_PGC3_noukb	deCODE_Specific	+,NA	NA	0.457833	0.457833	deCODE	deCODE	1.10057	1711.38	fixed	0.457833	0.102578	0.138167	-0.168225	0.373381	FALSE	FALSE	0.05	NA	1	1	17_8067983_G_A	0.00209016	1.59e-06	TRUE	1.53e-15	NA	NA	NA	NA	NA	NA	NA	NA	NA	NA	NA	NA	NA	NA	NA	NA	NA	NA	NA	NA	NA	NA	NA	NA	NA	NA	NA	NA	NA	NA	NA	NA	NA	NA	NA	NA	NA	NA	NA	NA	NA	NA	NA	NA	NA	NA	NA	NA	NA	NA	NA	NA	NA	NA	NA	NA	NA	NA	ALOX15B	0.456151	1	0.102578	0.137652	Wald ratio	ALOX15B_12422_143	SeqId.12422-143	SomaScan v4	NA	NA	NA	NA
FCRL3	Q96P31	18506	TRANS	BIP_PGC3_noukb	BOTH	-,-	0.482857	0.251268	0.702961	UKBB_PPP	deCODE	0.611647	1711.39	random	0.702961	-0.0168624	0.0442204	-0.103533	0.069808	FALSE	FALSE	0.05	15.1317117108956,0.441972040403014	1.00438	16	1_153112676_C_T,1_153340595_A_C,1_153412840_C_T,1_154071977_T_C,1_155788791_T_C,1_156392718_G_T,1_156411368_G_A,1_156539000_T_C,1_156597486_A_T,1_158747698_A_G,1_158778366_C_T,1_159005290_T_C,1_159612313_C_T,1_159909496_G_A,1_159937651_C_T,1_196677131_A_G	0.0249897	4.74e-05	TRUE	6.98e-164	0.0187529	0.0144912	0.216576	15.5315	15.5291	13.8568	15.5293	0.0144411	15	15	14	15	15	0.413854	0.414021	0.460432	0.414007	1	random	0.251268	-0.112125	0.0977319	-0.303676	0.0794258	FALSE	FALSE	0.05	2.74479689093884,0.739258887084501	0.740918	6	1_158682563_T_C,1_158766115_T_G,12_111494996_C_T,17_7176997_C_T,2_111050100_G_A,9_37002145_A_G	0.00817117	1.44e-05	TRUE	5.21e-51	0.00458104	0.0125442	0.733459	2.7871	2.77503	2.65374	2.77493	0.000426725	5	5	4	5	5	0.732767	0.734622	0.617333	0.734637	1	0.24159	6	-0.113624	0.0970301	Ivw(FixedEffects)	FCRL3	0.710939	16	-0.0161781	0.0436544	Ivw(FixedEffects)	FCRL3_4440_15	SeqId.4440-15	SomaScan v4	FCRL3:Q96P31:Inflammation	OID20443	Inflammation	Olink Explore
CST7	O76096	2479	TRANS	PGC3_SCZ_NoUKB	BOTH	+,+	0.339084	0.251285	0.413336	UKBB_PPP	deCODE	0.688179	1711.5	random	0.413336	0.0146005	0.0178481	-0.0203813	0.0495822	FALSE	FALSE	0.05	43.763340805229,0.276367577135921	1.05931	40	10_102578181_G_A,11_73234296_C_T,12_101745050_T_C,12_111446804_T_C,12_54292096_C_T,16_85382232_T_C,17_39979773_G_T,2_87258181_A_G,20_19646852_C_T,20_19873696_A_G,20_20384581_G_A,20_21018219_T_G,20_21863680_G_A,20_21980200_T_C,20_22630621_C_A,20_22844439_C_A,20_23160535_T_C,20_23472229_G_A,20_23558376_A_G,20_23819980_T_C,20_23851525_A_G,20_26191986_G_A,20_26234655_C_T,20_26316528_A_G,20_26327782_G_T,20_31227674_T_A,20_31271609_G_T,20_31540633_C_T,20_31826775_G_A,20_32646211_G_A,20_33263271_A_G,20_34817507_C_A,20_35629144_G_A,20_35929127_G_A,20_36748408_C_A,20_38254501_T_G,20_38481159_G_T,20_38492274_G_A,20_38888955_G_A,20_40574738_A_G	0.0947951	0.000339032	TRUE	0	0.0113137	0.00549961	0.0465788	46.3151	46.2894	41.6739	46.2926	0.0491696	39	39	38	39	39	0.196006	0.196725	0.314002	0.196636	1	random	0.251285	0.0365261	0.0318384	-0.0258761	0.0989283	FALSE	FALSE	0.05	35.5397098764958,0.0174111508463719	1.33304	21	10_102556824_C_A,10_63267383_G_T,11_73234296_C_T,12_111446804_T_C,12_54292096_C_T,16_85382128_T_C,17_39613752_C_T,17_40019173_C_T,19_55027704_T_G,20_23920308_T_C,20_25971512_A_G,20_25978617_G_A,20_25984351_C_A,20_26191986_G_A,20_31216826_C_T,20_31854547_G_A,20_32044279_C_T,4_152779978_C_T,5_88884379_T_C,8_105569300_A_T,9_134952142_A_G	0.0963496	0.000272624	TRUE	0	0.00870954	0.00535211	0.120142	39.1325	39.0992	34.3456	39.099	0.0133365	20	20	19	20	20	0.00641885	0.00648046	0.0167255	0.00648087	1	0.0937374	21	0.0397975	0.0237455	Ivw(FixedEffects)	CST7	0.408303	40	0.0137401	0.0166167	Ivw(FixedEffects)	CST7_3302_58	SeqId.3302-58	SomaScan v4	CST7:O76096:Inflammation	OID20704	Inflammation	Olink Explore
ADAM8	P78325	215	CIS	Depression_iPSYCH_2023	UKBB-PPP_Specific	NA,-	NA	0.458007	0.458007	UKBB_PPP	UKBB_PPP	1.17585	1712.03	NA	NA	NA	NA	NA	NA	NA	NA	NA	NA	NA	NA	NA	NA	NA	NA	NA	NA	NA	NA	NA	NA	NA	NA	NA	NA	NA	NA	NA	NA	NA	NA	NA	NA	NA	random	0.458007	-0.0133828	0.0180328	-0.0487265	0.021961	FALSE	FALSE	0.05	11.387140699735,0.0771233925753465	1.37763	7	10_133021616_A_G,10_133154819_C_T,10_133247368_T_C,10_133261930_G_A,10_133273956_C_T,10_133330402_A_C,10_133355092_A_G	0.0445043	2.01e-05	TRUE	0	-0.0121742	0.00489931	0.0555076	12.2475	12.2402	5.48004	12.2402	0.00171396	6	6	5	6	6	0.0566691	0.0568199	0.360139	0.0568208	1	0.274206	7	-0.0142679	0.0130487	Ivw(FixedEffects)	NA	NA	NA	NA	NA	NA	NA	NA	NA	ADAM8:P78325:Neurology	OID21039	Neurology	Olink Explore
DNAJC6	O75061	15469	TRANS	PGC3_SCZ_NoUKB	UKBB-PPP_Specific	NA,-	NA	0.251444	0.251444	UKBB_PPP	UKBB_PPP	0.688339	1712.59	NA	NA	NA	NA	NA	NA	NA	NA	NA	NA	NA	NA	NA	NA	NA	NA	NA	NA	NA	NA	NA	NA	NA	NA	NA	NA	NA	NA	NA	NA	NA	NA	NA	NA	NA	random	0.251444	-0.0594208	0.0518123	-0.160971	0.0421294	FALSE	FALSE	0.05	24.2144506753054,0.0190168435514274	1.42052	13	1_247874908_G_A,10_63288546_C_A,11_128800295_A_T,12_111395984_G_A,12_121779004_A_G,14_89356872_C_T,15_57282110_G_A,16_88492837_T_C,19_6100422_A_G,3_123132091_T_C,3_56815721_T_C,7_106733200_C_T,9_96356163_G_A	0.0257887	0.000182476	TRUE	2.66e-133	0.00990969	0.0117027	0.415158	26.1904	26.0859	24.5876	26.097	0.00242936	12	12	11	12	12	0.0100873	0.0104374	0.0104709	0.0103996	1	0.0718312	13	-0.0645435	0.0358538	Ivw(FixedEffects)	NA	NA	NA	NA	NA	NA	NA	NA	NA	DNAJC6:O75061:Cardiometabolic_II	OID30247	Cardiometabolic_II	Olink Explore
STUB1	Q9UNE7	11427	TRANS	BIP_PGC3_noukb	deCODE_Specific	-,NA	NA	0.251459	0.251459	deCODE	deCODE	0.611892	1712.69	fixed	0.251459	-0.11697	0.101996	-0.316879	0.0829381	FALSE	FALSE	0.05	7.82925135166835,0.0199480142720827	1.97854	3	10_63640237_C_T,11_262930_C_T,3_56815721_T_C	0.00423686	4.42e-05	TRUE	2.99e-25	0.0671932	0.0379233	0.327112	8.83813	NA	2.13515	8.76561	0.000865725	2	NA	1	2	2	0.0120455	NA	0.143956	0.0124903	0.999567	NA	NA	NA	NA	NA	NA	NA	NA	NA	NA	NA	NA	NA	NA	NA	NA	NA	NA	NA	NA	NA	NA	NA	NA	NA	NA	NA	NA	NA	NA	NA	NA	NA	NA	NA	NA	NA	NA	NA	NA	STUB1	0.279811	3	-0.10679	0.0988115	Ivw(FixedEffects)	STUB1_11350_30	SeqId.11350-30	SomaScan v4	NA	NA	NA	NA
PRSS27	Q9BQR3	15475	TRANS	Cognition_Meta	UKBB-PPP_Specific	NA,+	NA	0.251512	0.251512	UKBB_PPP	UKBB_PPP	0.786523	1713.05	NA	NA	NA	NA	NA	NA	NA	NA	NA	NA	NA	NA	NA	NA	NA	NA	NA	NA	NA	NA	NA	NA	NA	NA	NA	NA	NA	NA	NA	NA	NA	NA	NA	NA	NA	random	0.251512	0.0080191	0.00699329	-0.00568749	0.0217257	FALSE	FALSE	0.05	51.4665939174327,0.021259426616584	1.24884	34	1_199035580_A_T,10_102598421_G_T,11_126312749_C_A,11_126405507_C_T,11_126437585_T_C,11_65742553_T_C,12_510642_G_A,12_54300776_C_A,16_20381010_G_A,17_82846270_G_A,19_48201524_A_G,19_48353328_A_C,19_48576021_T_C,19_48659244_G_A,19_48677827_A_G,19_48730078_G_A,19_48756118_C_T,19_55032835_C_A,19_5840608_C_T,21_39538813_C_T,21_41339751_T_G,3_141411993_C_T,3_187920304_T_A,3_56815721_T_C,4_105095560_G_A,6_2339684_T_C,6_36759481_C_A,7_80586889_G_A,8_105569300_A_T,9_133274295_A_T,9_33125806_T_C,9_36274868_A_G,9_97836413_C_A,9_97933494_T_C	0.166928	0.000330465	TRUE	0	0.00167059	0.00135677	0.227184	57.4188	57.4005	54.8214	57.4011	0.00544782	33	33	32	33	33	0.0052914	0.00531531	0.00725043	0.00531446	1	0.135484	34	0.00832761	0.00557844	Ivw(FixedEffects)	NA	NA	NA	NA	NA	NA	NA	NA	NA	PRSS27:Q9BQR3:Cardiometabolic	OID20212	Cardiometabolic	Olink Explore
AFAP1	Q8N556	24017	CIS	BIP_PGC3_noukb	UKBB-PPP_Specific	NA,-	NA	0.458293	0.458293	UKBB_PPP	UKBB_PPP	1.10096	1713.1	NA	NA	NA	NA	NA	NA	NA	NA	NA	NA	NA	NA	NA	NA	NA	NA	NA	NA	NA	NA	NA	NA	NA	NA	NA	NA	NA	NA	NA	NA	NA	NA	NA	NA	NA	random	0.458293	-0.0162624	0.021927	-0.0592386	0.0267138	FALSE	FALSE	0.05	3.05919398928753,0.547968763129609	0.874528	5	4_7569952_T_C,4_7667614_A_G,4_7716807_T_G,4_7811585_G_A,4_7955753_C_T	0.083853	1.12e-05	TRUE	0	-0.0356074	0.0589211	0.588272	3.06413	3.06359	2.69893	3.06359	0.0010657	4	4	3	4	4	0.547151	0.54724	0.44041	0.54724	1	0.457292	5	-0.0162892	0.0219142	Ivw(FixedEffects)	NA	NA	NA	NA	NA	NA	NA	NA	NA	AFAP1:Q8N556:Inflammation_II	OID30569	Inflammation_II	Olink Explore
COL4A1	P02462	2202	CIS	Cognition_Meta	UKBB-PPP_Specific	NA,-	NA	0.458378	0.458378	UKBB_PPP	UKBB_PPP	1.17197	1713.42	NA	NA	NA	NA	NA	NA	NA	NA	NA	NA	NA	NA	NA	NA	NA	NA	NA	NA	NA	NA	NA	NA	NA	NA	NA	NA	NA	NA	NA	NA	NA	NA	NA	NA	NA	fixed	0.458378	-0.0118078	0.0159238	-0.043018	0.0194023	FALSE	FALSE	0.05	2.19135792035409,0.334312544969589	1.04675	3	13_110167110_A_G,13_110286466_T_C,13_110409668_T_G	0.0199569	1.33e-05	TRUE	1.81e-123	-0.00295805	0.0110209	0.833063	2.26941	2.26733	2.1169	2.26732	5.55e-05	2	2	1	2	2	0.321518	0.321852	0.145681	0.321853	0.999972	0.447288	3	-0.0120747	0.0158889	Ivw(FixedEffects)	NA	NA	NA	NA	NA	NA	NA	NA	NA	COL4A1:P02462:Cardiometabolic	OID20208	Cardiometabolic	Olink Explore
ELOA	Q14241	11620	CIS	Depression_iPSYCH_2023	UKBB-PPP_Specific	NA,+	NA	0.458405	0.458405	UKBB_PPP	UKBB_PPP	1.17606	1713.52	NA	NA	NA	NA	NA	NA	NA	NA	NA	NA	NA	NA	NA	NA	NA	NA	NA	NA	NA	NA	NA	NA	NA	NA	NA	NA	NA	NA	NA	NA	NA	NA	NA	NA	NA	fixed	0.458405	0.0370851	0.0500154	-0.0609432	0.135113	FALSE	FALSE	0.05	NA	1	1	1_23725444_T_C	0.00387321	8.22e-07	TRUE	5.03e-28	NA	NA	NA	NA	NA	NA	NA	NA	NA	NA	NA	NA	NA	NA	NA	NA	NA	NA	0.457454	1	0.0370851	0.0499096	Wald ratio	NA	NA	NA	NA	NA	NA	NA	NA	NA	ELOA:Q14241:Oncology	OID21337	Oncology	Olink Explore
HDHD3	Q9BSH5	28171	TRANS	Cognition_Meta	deCODE_Specific	+,NA	NA	0.251608	0.251608	deCODE	deCODE	0.786462	1713.7	fixed	0.251608	0.0381023	0.033235	-0.027037	0.103242	FALSE	FALSE	0.05	11.4281677389422,0.000723389870849145	3.38056	2	1_196703255_G_A,3_165787389_A_G	0.0040866	6.61e-05	TRUE	2.29e-22	NA	NA	NA	12.4362	12.2999	NA	12.2868	0.000119556	1	1	NA	1	1	0.000421099	0.000452985	NA	0.000456166	0.991276	NA	NA	NA	NA	NA	NA	NA	NA	NA	NA	NA	NA	NA	NA	NA	NA	NA	NA	NA	NA	NA	NA	NA	NA	NA	NA	NA	NA	NA	NA	NA	NA	NA	NA	NA	NA	NA	NA	NA	NA	HDHD3	0.209327	2	0.0398519	0.031744	Ivw(FixedEffects)	HDHD3_19482_11	SeqId.19482-11	SomaScan v4	NA	NA	NA	NA
AAMDC	Q9H7C9	30205	CIS	PGC3_SCZ_NoUKB	UKBB-PPP_Specific	NA,+	NA	0.45847	0.45847	UKBB_PPP	UKBB_PPP	1.10708	1713.76	NA	NA	NA	NA	NA	NA	NA	NA	NA	NA	NA	NA	NA	NA	NA	NA	NA	NA	NA	NA	NA	NA	NA	NA	NA	NA	NA	NA	NA	NA	NA	NA	NA	NA	NA	random	0.45847	0.0133835	0.0180525	-0.0219987	0.0487658	FALSE	FALSE	0.05	0.889703856231031,0.827911768107341	0.544581	4	11_77243853_A_G,11_77705861_A_C,11_77993236_G_T,11_78651917_T_G	0.0655324	9e-06	TRUE	0	-0.00103112	0.0119298	0.938997	0.889982	NA	0.882511	0.889825	5.66e-05	3	NA	2	3	3	0.827845	NA	0.643228	0.827883	1	0.45825	4	0.013387	0.0180483	Ivw(FixedEffects)	NA	NA	NA	NA	NA	NA	NA	NA	NA	AAMDC:Q9H7C9:Cardiometabolic_II	OID30236	Cardiometabolic_II	Olink Explore
CELF2	O95319	2550	TRANS	PGC3_SCZ_NoUKB	deCODE_Specific	+,NA	NA	0.251704	0.251704	deCODE	deCODE	0.688774	1714.36	fixed	0.251704	0.126689	0.110528	-0.0899414	0.34332	FALSE	FALSE	0.05	2.18275541429876,0.139564397629593	1.47742	2	1_196701627_C_T,3_58197909_G_A	0.00291046	2.41e-05	TRUE	1.06e-16	NA	NA	NA	2.32212	2.28695	NA	2.28621	0.000241153	1	1	NA	1	1	0.127546	0.130466	NA	0.130528	0.98761	NA	NA	NA	NA	NA	NA	NA	NA	NA	NA	NA	NA	NA	NA	NA	NA	NA	NA	NA	NA	NA	NA	NA	NA	NA	NA	NA	NA	NA	NA	NA	NA	NA	NA	NA	NA	NA	NA	NA	NA	CELF2	0.214846	2	0.134569	0.108493	Ivw(FixedEffects)	CELF2_7245_2	SeqId.7245-2	SomaScan v4	NA	NA	NA	NA
TMEM106A	Q96A25	28288	CIS	Cognition_Meta	BOTH	+,+	0.561645	0.458808	0.561645	UKBB_PPP	metap	1.17226	1715.02	fixed	0.491898	0.0385551	0.056097	-0.071393	0.148503	FALSE	FALSE	0.05	NA	1	1	17_43174491_A_G	0.00124836	2.25e-06	TRUE	3.83e-09	NA	NA	NA	NA	NA	NA	NA	NA	NA	NA	NA	NA	NA	NA	NA	NA	NA	NA	fixed	0.458808	0.0231272	0.0312188	-0.0380604	0.0843149	FALSE	FALSE	0.05	NA	1	1	17_43135128_T_C	0.00506136	2.6e-06	TRUE	1.38e-32	NA	NA	NA	NA	NA	NA	NA	NA	NA	NA	NA	NA	NA	NA	NA	NA	NA	NA	0.458087	1	0.0231272	0.0311687	Wald ratio	TMEM106A	0.489567	1	0.0385551	0.0557962	Wald ratio	TMEM106A_10499_1	SeqId.10499-1	SomaScan v4	TMEM106A:Q96A25:Oncology_II	OID31411	Oncology_II	Olink Explore
GUCA2A	Q02747	4682	CIS	Cognition_Meta	UKBB-PPP_Specific	NA,-	NA	0.458905	0.458905	UKBB_PPP	UKBB_PPP	1.17171	1715.39	NA	NA	NA	NA	NA	NA	NA	NA	NA	NA	NA	NA	NA	NA	NA	NA	NA	NA	NA	NA	NA	NA	NA	NA	NA	NA	NA	NA	NA	NA	NA	NA	NA	NA	NA	fixed	0.458905	-0.0127063	0.0171556	-0.0463306	0.020918	FALSE	FALSE	0.05	NA	1	1	1_42167593_A_C	0.0172981	2.61e-06	TRUE	2.71e-109	NA	NA	NA	NA	NA	NA	NA	NA	NA	NA	NA	NA	NA	NA	NA	NA	NA	NA	0.458694	1	-0.0127063	0.0171475	Wald ratio	NA	NA	NA	NA	NA	NA	NA	NA	NA	GUCA2A:Q02747:Neurology	OID21101	Neurology	Olink Explore
BOLA2_BOLA2B	BOLA2_BOLA2B	0	CIS	Cognition_Meta	UKBB-PPP_Specific	NA,-	NA	0.458935	0.458935	UKBB_PPP	UKBB_PPP	1.17099	1715.5	NA	NA	NA	NA	NA	NA	NA	NA	NA	NA	NA	NA	NA	NA	NA	NA	NA	NA	NA	NA	NA	NA	NA	NA	NA	NA	NA	NA	NA	NA	NA	NA	NA	NA	NA	fixed	0.458935	-0.0217094	0.0293132	-0.0791622	0.0357434	FALSE	FALSE	0.05	3.36617877983645,0.185799082648984	1.29734	3	16_29993588_T_C,16_30343759_C_T,16_30349780_A_C	0.00684393	2.38e-05	TRUE	1.47e-38	0.0747751	0.045477	0.347859	3.44817	3.43866	0.744643	3.43852	0.000902759	2	2	1	2	2	0.178336	0.179186	0.388178	0.179199	0.999549	0.434542	3	-0.0226914	0.0290379	Ivw(FixedEffects)	NA	NA	NA	NA	NA	NA	NA	NA	NA	BOLA2_BOLA2B:Q9H3K6:Cardiometabolic_II	NA	Cardiometabolic_II	NA
COL6A1	P12109	2211	TRANS	BIP_PGC3_noukb	deCODE_Specific	-,NA	NA	0.251927	0.251927	deCODE	deCODE	0.612811	1715.87	random	0.251927	-0.0322487	0.028148	-0.0874177	0.0229204	FALSE	FALSE	0.05	28.860502631834,0.472348880423669	0.997592	30	10_17833858_T_G,10_18205553_T_C,21_41627332_A_C,21_41931567_C_T,21_41981056_A_C,21_42141703_C_T,21_42278851_C_A,21_42300415_A_G,21_42351631_G_A,21_42447734_G_A,21_42463816_T_G,21_42961565_C_T,21_42977241_A_G,21_43008577_A_T,21_43081036_T_C,21_43180976_C_T,21_43338204_A_G,21_43753278_A_G,21_43794484_C_T,21_44249003_G_A,21_44430348_G_A,21_44560240_G_T,21_44731486_C_T,21_44769179_C_T,21_44776883_T_C,21_44857737_T_C,21_44869748_C_T,21_44925833_C_T,21_44967665_C_T,21_44974004_C_T	0.065124	9.86e-05	TRUE	0	0.00921785	0.00758591	0.234465	29.8971	29.8814	28.3995	29.8821	0.0304275	29	29	28	29	29	0.419156	0.419943	0.443438	0.419906	1	NA	NA	NA	NA	NA	NA	NA	NA	NA	NA	NA	NA	NA	NA	NA	NA	NA	NA	NA	NA	NA	NA	NA	NA	NA	NA	NA	NA	NA	NA	NA	NA	NA	NA	NA	NA	NA	NA	NA	NA	COL6A1	0.248594	30	-0.0322796	0.0279775	Ivw(FixedEffects)	COL6A1_16828_8	SeqId.16828-8	SomaScan v4	NA	NA	NA	NA
UMOD	P07911	12559	TRANS	Cognition_Meta	BOTH	-,-	0.579419	0.252019	0.943749	deCODE	UKBB_PPP	0.787385	1716.5	random	0.252019	-0.00609437	0.00532046	-0.0165223	0.00433353	FALSE	FALSE	0.05	104.164340329378,0.00246224614228039	1.24687	68	11_126368499_G_A,11_134394361_T_C,17_6915030_C_T,17_7085977_C_T,17_7176997_C_T,17_9268953_T_C,19_48703346_C_T,19_50754206_G_A,19_50782450_A_G,19_51014792_C_T,19_51024548_C_T,19_51092879_G_A,19_51129600_A_G,19_51279635_A_G,19_51356171_C_T,19_51375587_T_C,19_51418779_G_T,19_51477691_G_A,19_51493338_T_A,19_51679997_T_C,19_51883395_G_A,19_52392139_T_A,19_52951874_G_T,19_53234624_C_T,2_134250165_A_G,3_100065076_T_C,3_100139644_A_C,3_100413077_G_A,3_100449468_C_T,3_100455790_G_A,3_100625255_T_A,3_100730480_A_G,3_100840061_A_G,3_101088293_A_C,3_102086696_A_G,3_102677544_T_G,3_102736656_C_T,3_103449660_C_T,3_104579477_A_T,3_106320846_A_G,3_77463714_G_A,3_81363366_T_A,3_81602858_T_C,3_81969078_T_C,3_83858830_C_T,3_85237744_G_A,3_87305184_C_T,3_87438467_A_G,3_88195528_G_A,3_88363034_T_C,3_89451482_A_G,3_90356173_A_G,3_93805980_T_A,3_94616524_T_C,3_95962635_A_G,3_96629521_T_C,3_96989234_T_C,3_97281918_A_C,3_97983769_T_C,3_98178160_C_T,3_98584338_G_A,3_98750706_C_T,3_99576099_G_A,3_99626845_A_C,8_9325848_A_G,9_133189536_C_T,9_133278537_C_T,9_33119820_A_G	0.204073	0.00181322	TRUE	0	-0.00170992	0.00163404	0.299177	114.346	114.317	112.48	114.318	0.172243	67	67	66	67	67	0.000279557	0.0002814	0.000317869	0.00028136	1	random	0.943749	-0.0010718	0.0151903	-0.0308443	0.0287007	FALSE	FALSE	0.05	94.2448295466146,6.96422916559507e-06	1.49797	43	1_109728807_T_G,1_155162859_T_C,1_217244776_C_T,11_10475920_C_A,11_120113930_C_T,11_126330898_G_A,11_61826344_C_T,11_65740766_A_C,12_132486366_C_T,12_508142_C_T,12_57252006_T_A,13_31973844_T_C,14_76222910_C_T,15_76012162_A_G,16_21353866_C_T,16_21539980_T_G,16_22396101_T_C,16_373809_A_G,17_39677075_A_G,17_49118856_C_T,17_49164280_G_A,17_49177254_A_G,17_49178501_C_A,17_49199775_C_T,17_49203715_C_T,17_49237361_G_A,17_49394518_T_C,17_7166093_G_A,18_57701856_C_T,18_61711841_C_T,2_113264992_C_A,2_25714875_A_G,2_27529596_G_A,2_9096314_G_A,2_95281351_G_A,21_15206128_C_T,21_15410764_A_T,3_136101092_G_A,3_169097819_A_T,7_151709702_G_A,8_9326086_A_G,9_4298589_G_A,9_6386584_C_T	0.0864468	0.000612432	TRUE	0	-0.000732401	0.00188717	0.699953	118.633	118.616	118.198	118.616	0.00450795	42	42	41	42	42	3.09e-09	3.11e-09	2.07e-09	3.11e-09	1	0.520368	43	-0.00641507	0.00998021	Ivw(FixedEffects)	UMOD	0.14844	68	-0.00612674	0.00423977	Ivw(FixedEffects)	UMOD_9451_20	SeqId.9451-20	SomaScan v4	UMOD:P07911:Cardiometabolic	OID20237	Cardiometabolic	Olink Explore
CRADD	P78560	2340	CIS	Depression_iPSYCH_2023	BOTH	-,-	0.718998	0.459204	0.765431	deCODE	UKBB_PPP	1.1773	1716.51	fixed	0.459204	-0.0541507	0.073161	-0.197544	0.0892422	FALSE	FALSE	0.05	0.494367645326125,0.48198544000452	0.703113	2	12_93678877_A_G,12_93853610_T_C	0.00196936	2.53e-06	TRUE	6.05e-15	NA	NA	NA	0.505287	NA	NA	0.501837	3.88e-05	1	NA	NA	1	1	0.477186	NA	NA	0.478694	0.99503	fixed	0.765431	-0.0170092	0.0570098	-0.128746	0.094728	FALSE	FALSE	0.05	NA	1	1	12_93850077_C_T	0.00276233	1.31e-07	TRUE	1.2e-20	NA	NA	NA	NA	NA	NA	NA	NA	NA	NA	NA	NA	NA	NA	NA	NA	NA	NA	0.765322	1	-0.0170092	0.0569823	Wald ratio	CRADD	0.4514	2	-0.0548214	0.0727959	Ivw(FixedEffects)	CRADD_15322_35	SeqId.15322-35	SomaScan v4	CRADD:P78560:Neurology	OID20923	Neurology	Olink Explore
PHACTR2	O75167	20956	TRANS	PGC3_SCZ_NoUKB	UKBB-PPP_Specific	NA,-	NA	0.252034	0.252034	UKBB_PPP	UKBB_PPP	0.689398	1716.6	NA	NA	NA	NA	NA	NA	NA	NA	NA	NA	NA	NA	NA	NA	NA	NA	NA	NA	NA	NA	NA	NA	NA	NA	NA	NA	NA	NA	NA	NA	NA	NA	NA	NA	NA	random	0.252034	-0.0719752	0.0628372	-0.195134	0.0511834	FALSE	FALSE	0.05	15.7403396507056,0.107310659356602	1.25461	11	10_63174788_C_T,11_268927_C_T,12_54298277_A_G,17_29518756_C_T,19_55027704_T_G,3_123134833_G_A,3_56815721_T_C,5_132341354_G_T,7_106733272_C_T,8_105569300_A_T,9_4744743_T_C	0.0143814	0.000119819	TRUE	1.38e-74	0.0208856	0.0198922	0.321122	16.5527	16.4718	14.7465	16.4739	0.00113725	10	10	9	10	10	0.0848664	0.0868995	0.0981395	0.086846	1	0.121977	11	-0.0760348	0.0491649	Ivw(FixedEffects)	NA	NA	NA	NA	NA	NA	NA	NA	NA	PHACTR2:O75167:Neurology_II	OID31009	Neurology_II	Olink Explore
PCOLCE2	Q9UKZ9	8739	CIS	PGC3_SCZ_NoUKB	deCODE_Specific	-,NA	NA	0.459379	0.459379	deCODE	deCODE	1.10856	1717.16	random	0.459379	-0.0198644	0.0268485	-0.0724865	0.0327577	FALSE	FALSE	0.05	13.4492921255734,0.0972975631548709	1.2966	9	3_141826890_C_T,3_142159311_G_A,3_142582736_G_A,3_142827212_G_A,3_142880581_T_C,3_142905018_G_A,3_143051267_A_G,3_143271875_C_A,3_143464249_C_T	0.0672748	0.000127322	TRUE	0	-0.042096	0.0195227	0.0679829	13.8813	13.8773	8.34111	13.8785	0.0176902	8	8	7	8	8	0.0849117	0.0850188	0.303478	0.0849867	1	NA	NA	NA	NA	NA	NA	NA	NA	NA	NA	NA	NA	NA	NA	NA	NA	NA	NA	NA	NA	NA	NA	NA	NA	NA	NA	NA	NA	NA	NA	NA	NA	NA	NA	NA	NA	NA	NA	NA	NA	PCOLCE2	0.326657	9	-0.0202644	0.0206596	Ivw(FixedEffects)	PCOLCE2_6081_52	SeqId.6081-52	SomaScan v4	NA	NA	NA	NA
GSTZ1	O43708	4643	CIS	PGC3_SCZ_NoUKB	deCODE_Specific	-,NA	NA	0.45944	0.45944	deCODE	deCODE	1.10799	1717.39	random	0.45944	-0.0111648	0.0150923	-0.0407452	0.0184156	FALSE	FALSE	0.05	9.98334753078865,0.617421633940439	0.912111	13	14_76337345_T_G,14_76542891_G_A,14_76702160_G_A,14_76867491_G_A,14_77012702_A_G,14_77196130_A_G,14_77292906_G_T,14_77366739_C_T,14_77982385_G_A,14_78075540_A_G,14_78157617_A_G,14_78242330_A_G,14_78299375_G_A	0.142383	7.48e-05	TRUE	0	-0.0163958	0.010332	0.140844	10.3121	10.3109	7.79391	10.3111	0.00319251	12	12	11	12	12	0.588598	0.588708	0.731637	0.58869	1	NA	NA	NA	NA	NA	NA	NA	NA	NA	NA	NA	NA	NA	NA	NA	NA	NA	NA	NA	NA	NA	NA	NA	NA	NA	NA	NA	NA	NA	NA	NA	NA	NA	NA	NA	NA	NA	NA	NA	NA	GSTZ1	0.446277	13	-0.0114818	0.0150752	Ivw(FixedEffects)	GSTZ1_16872_248	SeqId.16872-248	SomaScan v4	NA	NA	NA	NA
PRR4	Q16378	18020	TRANS	BIP_PGC3_noukb	UKBB-PPP_Specific	NA,+	NA	0.25218	0.25218	UKBB_PPP	UKBB_PPP	0.61321	1717.6	NA	NA	NA	NA	NA	NA	NA	NA	NA	NA	NA	NA	NA	NA	NA	NA	NA	NA	NA	NA	NA	NA	NA	NA	NA	NA	NA	NA	NA	NA	NA	NA	NA	NA	NA	random	0.25218	0.0712756	0.0622456	-0.0507236	0.193275	FALSE	FALSE	0.05	22.4763083259908,0.0325155979587169	1.36859	13	1_202222743_G_A,10_122560217_C_T,11_126405869_C_A,11_45669357_G_A,19_17800243_C_T,19_48703728_G_A,2_16067447_C_T,2_231273528_C_T,2_231394665_G_A,22_42718545_G_A,3_119209644_C_A,6_119198311_G_A,9_33163061_G_A	0.0332686	0.000111396	TRUE	2.26e-199	-0.00387159	0.0112845	0.737998	25.4823	25.4204	25.2125	25.4192	0.00298006	12	12	11	12	12	0.0126959	0.0129517	0.0084856	0.0129567	1	0.111218	13	0.0715782	0.0449402	Ivw(FixedEffects)	NA	NA	NA	NA	NA	NA	NA	NA	NA	PRR4:Q16378:Inflammation_II	OID30607	Inflammation_II	Olink Explore
ACOX1	Q15067	119	TRANS	BIP_PGC3_noukb	UKBB-PPP_Specific	NA,-	NA	0.252195	0.252195	UKBB_PPP	UKBB_PPP	0.613026	1717.7	NA	NA	NA	NA	NA	NA	NA	NA	NA	NA	NA	NA	NA	NA	NA	NA	NA	NA	NA	NA	NA	NA	NA	NA	NA	NA	NA	NA	NA	NA	NA	NA	NA	NA	NA	fixed	0.252195	-0.180229	0.1574	-0.488728	0.12827	FALSE	FALSE	0.05	2.16266037321499,0.141399690755511	1.4706	2	10_63288546_C_A,8_105569300_A_T	0.00195407	1.1e-05	TRUE	7.09e-13	NA	NA	NA	2.2764	2.22339	NA	2.22167	0.000229546	1	1	NA	1	1	0.131356	0.135934	NA	0.136086	0.987912	0.209484	2	-0.192126	0.153091	Ivw(FixedEffects)	NA	NA	NA	NA	NA	NA	NA	NA	NA	ACOX1:Q15067:Cardiometabolic	OID20124	Cardiometabolic	Olink Explore
GSTA4	O15217	4629	TRANS	Cognition_Meta	deCODE_Specific	+,NA	NA	0.2522	0.2522	deCODE	deCODE	0.78759	1717.73	random	0.2522	0.0156682	0.0136837	-0.0111515	0.0424879	FALSE	FALSE	0.05	14.480215659206,0.0700760154190812	1.34537	9	1_196203512_G_A,1_196560700_C_T,1_196677046_T_G,1_196813906_A_C,1_197992799_C_T,19_6713251_G_A,19_860766_G_A,2_216622986_G_A,3_165761011_C_T	0.039768	8.19e-05	TRUE	7.25e-243	-0.00990885	0.00395401	0.0406325	14.8095	14.7858	7.80613	14.7902	0.000359486	8	8	7	8	8	0.0629566	0.0634466	0.349999	0.0633548	1	NA	NA	NA	NA	NA	NA	NA	NA	NA	NA	NA	NA	NA	NA	NA	NA	NA	NA	NA	NA	NA	NA	NA	NA	NA	NA	NA	NA	NA	NA	NA	NA	NA	NA	NA	NA	NA	NA	NA	NA	GSTA4	0.125567	9	0.0154897	0.0101119	Ivw(FixedEffects)	GSTA4_14645_253	SeqId.14645-253	SomaScan v4	NA	NA	NA	NA
PSMD5	Q16401	9563	TRANS	Depression_iPSYCH_2023	deCODE_Specific	+,NA	NA	0.252222	0.252222	deCODE	deCODE	1.43997	1717.88	fixed	0.252222	0.0559383	0.0488557	-0.0398171	0.151694	FALSE	FALSE	0.05	6.01522190649068,0.0494095796649462	1.73425	3	1_196695521_C_T,3_52788840_T_C,7_95305261_G_A	0.0038036	1.3e-05	TRUE	1.68e-26	0.0459897	0.0566996	0.566157	6.73882	6.64241	4.06467	6.63733	0.000126764	2	2	1	2	2	0.03441	0.0361093	0.0437892	0.0362011	0.999937	NA	NA	NA	NA	NA	NA	NA	NA	NA	NA	NA	NA	NA	NA	NA	NA	NA	NA	NA	NA	NA	NA	NA	NA	NA	NA	NA	NA	NA	NA	NA	NA	NA	NA	NA	NA	NA	NA	NA	NA	PSMD5	0.171218	3	0.0649208	0.0474463	Ivw(FixedEffects)	PSMD5_10716_35	SeqId.10716-35	SomaScan v4	NA	NA	NA	NA
AMY2B	P19961	478	CIS	PGC3_SCZ_NoUKB	BOTH	-,-	0.681512	0.459653	0.690267	deCODE	UKBB_PPP	1.10779	1718.18	fixed	0.459653	-0.0187984	0.0254232	-0.068627	0.0310302	FALSE	FALSE	0.05	8.1077569686914,0.0173549331022042	2.01342	3	1_103083694_T_C,1_103481378_C_T,1_104131536_C_A	0.0407598	5.56e-05	TRUE	3.6e-244	0.0345177	0.0346072	0.500824	8.18913	8.18622	4.10516	8.1862	0.000611546	2	2	1	2	2	0.016663	0.0166873	0.0427525	0.0166874	0.999694	random	0.690267	-0.0124947	0.0313549	-0.0739492	0.0489598	FALSE	FALSE	0.05	8.06379116732326,0.0892691946853381	1.41984	5	1_102688498_C_T,1_102892930_A_G,1_103481378_C_T,1_103794791_A_C,1_104131536_C_A	0.0517154	5.31e-05	TRUE	1.52e-282	0.0291454	0.0123263	0.0989966	8.12522	8.12406	2.53441	8.12406	0.000749394	4	4	3	4	4	0.0870975	0.0871379	0.469104	0.0871381	1	0.576364	5	-0.0123149	0.0220419	Ivw(FixedEffects)	AMY2B	0.464872	3	-0.0185283	0.0253518	Ivw(FixedEffects)	AMY2B_15556_49	SeqId.15556-49	SomaScan v4	AMY2B:P19961:Cardiometabolic	OID20340	Cardiometabolic	Olink Explore
PCDH10	Q9P2E7	13404	TRANS	Depression_iPSYCH_2023	deCODE_Specific	-,NA	NA	0.252332	0.252332	deCODE	deCODE	1.43939	1718.63	random	0.252332	-0.00563708	0.00492449	-0.0152889	0.00401474	FALSE	FALSE	0.05	34.1249220609007,0.461735497108702	1.00184	35	1_196695521_C_T,1_230158968_C_A,17_28367840_G_A,3_181840971_C_T,3_182931168_T_C,3_184530204_T_A,3_184759722_C_T,3_184857664_C_T,3_185447097_A_G,3_185607926_A_G,3_185833263_A_T,3_185858580_T_C,3_186130358_A_G,3_186227824_C_T,3_186238274_T_C,3_186315122_G_A,3_186331346_A_C,3_186566163_A_G,3_186647354_A_G,3_186701546_C_T,3_186776914_G_A,3_186922878_G_A,3_186945212_G_A,3_186967493_G_A,3_186999010_C_T,3_187037828_A_G,3_187469690_A_G,3_187511949_T_A,3_187791460_A_G,3_187903940_C_T,3_188289393_C_A,3_188461951_A_T,3_188582262_A_G,3_188867499_A_G,3_189471526_G_A	0.151385	5.89e-05	TRUE	0	0.000797267	0.0019274	0.681808	35.6884	35.6834	35.5043	35.6846	0.00673869	34	34	33	34	34	0.38894	0.389165	0.351059	0.389109	1	NA	NA	NA	NA	NA	NA	NA	NA	NA	NA	NA	NA	NA	NA	NA	NA	NA	NA	NA	NA	NA	NA	NA	NA	NA	NA	NA	NA	NA	NA	NA	NA	NA	NA	NA	NA	NA	NA	NA	NA	PCDH10	0.24839	35	-0.00566368	0.00490672	Ivw(FixedEffects)	PCDH10_8780_2	SeqId.8780-2	SomaScan v4	NA	NA	NA	NA
TNFRSF14	Q92956	11912	CIS	Cognition_Meta	UKBB-PPP_Specific	NA,-	NA	0.459812	0.459812	UKBB_PPP	UKBB_PPP	1.17243	1718.78	NA	NA	NA	NA	NA	NA	NA	NA	NA	NA	NA	NA	NA	NA	NA	NA	NA	NA	NA	NA	NA	NA	NA	NA	NA	NA	NA	NA	NA	NA	NA	NA	NA	NA	NA	fixed	0.459812	-0.0198928	0.0269128	-0.0726409	0.0328554	FALSE	FALSE	0.05	NA	1	1	1_2557491_G_A	0.00709479	2.61e-06	TRUE	3.08e-45	NA	NA	NA	NA	NA	NA	NA	NA	NA	NA	NA	NA	NA	NA	NA	NA	NA	NA	0.459301	1	-0.0198928	0.0268822	Wald ratio	NA	NA	NA	NA	NA	NA	NA	NA	NA	TNFRSF14:Q92956:Inflammation	OID20783	Inflammation	Olink Explore
MICB_MICA	MICB_MICA	0	CIS	BIP_PGC3_noukb	UKBB-PPP_Specific	NA,-	NA	0.45989	0.45989	UKBB_PPP	UKBB_PPP	1.10409	1719.07	NA	NA	NA	NA	NA	NA	NA	NA	NA	NA	NA	NA	NA	NA	NA	NA	NA	NA	NA	NA	NA	NA	NA	NA	NA	NA	NA	NA	NA	NA	NA	NA	NA	NA	NA	random	0.45989	-0.0284906	0.0385515	-0.10405	0.0470689	FALSE	FALSE	0.05	31.0236378667281,6.1552857750411e-05	2.10522	8	6_30682541_T_G,6_30932650_T_G,6_31091368_A_G,6_31290609_T_C,6_31341496_A_G,6_31492674_T_G,6_32301176_G_A,6_32429885_C_A	0.117289	0.000110542	TRUE	0	-0.0347801	0.0385817	0.402076	31.3445	31.3278	27.6056	31.328	0.0124576	7	7	6	7	7	5.37e-05	5.41e-05	0.000111468	5.41e-05	1	0.119505	8	-0.0284075	0.0182467	Ivw(FixedEffects)	NA	NA	NA	NA	NA	NA	NA	NA	NA	MICB_MICA:Q29980_Q29983:Inflammation	NA	Inflammation	NA
BDNF	P23560	1033	CIS	BIP_PGC3_noukb	BOTH	-,-	0.641906	0.459983	0.641906	deCODE	metap	1.10361	1719.42	fixed	0.459983	-0.0932348	0.126185	-0.340553	0.154083	FALSE	FALSE	0.05	0.111570657203125,0.738363001930527	0.334022	2	11_27722009_G_T,11_27767312_C_T	0.00428447	1.93e-06	TRUE	1.49e-30	NA	NA	NA	0.112368	0.112014	NA	0.112013	0.000119693	1	1	NA	1	1	0.737464	0.737863	NA	0.737863	0.991271	fixed	0.618127	-0.0943938	0.189353	-0.465518	0.276731	FALSE	FALSE	0.05	NA	1	1	11_27756316_A_G	0.00126709	7.07e-07	TRUE	9.6e-10	NA	NA	NA	NA	NA	NA	NA	NA	NA	NA	NA	NA	NA	NA	NA	NA	NA	NA	0.617108	1	-0.0943938	0.188805	Wald ratio	BDNF	0.45851	2	-0.0933596	0.12594	Ivw(FixedEffects)	BDNF_14047_78	SeqId.14047-78	SomaScan v4	BDNF:P23560:Cardiometabolic_II	OID30373	Cardiometabolic_II	Olink Explore
FGFBP1	Q14512	19695	CIS	BIP_PGC3_noukb	BOTH	+,+	0.602656	0.460098	0.602656	UKBB_PPP	metap	1.10317	1719.85	fixed	0.552958	0.0776506	0.130872	-0.178853	0.334155	FALSE	FALSE	0.05	NA	1	1	4_15964997_G_A	0.00222095	9.99e-07	TRUE	1.26e-16	NA	NA	NA	NA	NA	NA	NA	NA	NA	NA	NA	NA	NA	NA	NA	NA	NA	NA	random	0.460098	0.0481537	0.0651884	-0.0796133	0.175921	FALSE	FALSE	0.05	1.07242775367534,0.783733953341377	0.597893	4	4_15880787_G_A,4_15912632_C_T,4_15934644_C_A,4_15947928_G_A	0.0120324	5.15e-06	TRUE	1.03e-78	0.0238925	0.0346662	0.561907	1.07901	NA	0.60399	1.07753	0.000954871	3	NA	2	3	3	0.782144	NA	0.739342	0.782501	0.999992	0.456864	4	0.0484024	0.0650552	Ivw(FixedEffects)	FGFBP1	0.552067	1	0.0776506	0.130579	Wald ratio	FGFBP1_15494_11	SeqId.15494-11	SomaScan v4	FGFBP1:Q14512:Oncology	OID21507	Oncology	Olink Explore
CCL20	P78556	10619	CIS	Cognition_Meta	UKBB-PPP_Specific	NA,-	NA	0.460117	0.460117	UKBB_PPP	UKBB_PPP	1.1724	1719.92	NA	NA	NA	NA	NA	NA	NA	NA	NA	NA	NA	NA	NA	NA	NA	NA	NA	NA	NA	NA	NA	NA	NA	NA	NA	NA	NA	NA	NA	NA	NA	NA	NA	NA	NA	fixed	0.460117	-0.0248811	0.0336843	-0.0909011	0.041139	FALSE	FALSE	0.05	NA	1	1	2_227783607_G_A	0.00439877	2.59e-06	TRUE	1.28e-28	NA	NA	NA	NA	NA	NA	NA	NA	NA	NA	NA	NA	NA	NA	NA	NA	NA	NA	0.4593	1	-0.0248811	0.033623	Wald ratio	NA	NA	NA	NA	NA	NA	NA	NA	NA	CCL20:P78556:Inflammation	OID20671	Inflammation	Olink Explore
CDH2	P19022	1759	CIS	PGC3_SCZ_NoUKB	UKBB-PPP_Specific	NA,-	NA	0.460153	0.460153	UKBB_PPP	UKBB_PPP	1.10828	1720.05	NA	NA	NA	NA	NA	NA	NA	NA	NA	NA	NA	NA	NA	NA	NA	NA	NA	NA	NA	NA	NA	NA	NA	NA	NA	NA	NA	NA	NA	NA	NA	NA	NA	NA	NA	fixed	0.460153	-0.0537212	0.0727344	-0.196278	0.0888355	FALSE	FALSE	0.05	1.26374566172277,0.531595280094285	0.794904	3	18_27952116_G_A,18_28110963_G_A,18_28184369_G_A	0.00776744	1.12e-05	TRUE	1.08e-45	0.0461129	0.0761083	0.65321	1.27375	1.27096	0.906651	1.27094	0.000211446	2	2	1	2	2	0.528943	0.529681	0.341005	0.529686	0.999894	0.458011	3	-0.0538078	0.0725049	Ivw(FixedEffects)	NA	NA	NA	NA	NA	NA	NA	NA	NA	CDH2:P19022:Cardiometabolic	OID20170	Cardiometabolic	Olink Explore
PNMA1	Q8ND90	9158	CIS	Cognition_Meta	UKBB-PPP_Specific	NA,-	NA	0.460276	0.460276	UKBB_PPP	UKBB_PPP	1.17201	1720.51	NA	NA	NA	NA	NA	NA	NA	NA	NA	NA	NA	NA	NA	NA	NA	NA	NA	NA	NA	NA	NA	NA	NA	NA	NA	NA	NA	NA	NA	NA	NA	NA	NA	NA	NA	fixed	0.460276	-0.0269471	0.0364942	-0.0984744	0.0445802	FALSE	FALSE	0.05	0.0614634142763051,0.804197728467515	0.247918	2	14_73697744_A_T,14_73751866_C_T	0.00464312	4.32e-06	TRUE	2.58e-27	NA	NA	NA	0.0615887	0.0613502	NA	0.06135	2.04e-06	1	1	NA	1	1	0.804002	0.804375	NA	0.804375	0.99886	0.459143	2	-0.0269637	0.0364247	Ivw(FixedEffects)	NA	NA	NA	NA	NA	NA	NA	NA	NA	PNMA1:Q8ND90:Cardiometabolic_II	OID30194	Cardiometabolic_II	Olink Explore
TFRC	P02786	11763	TRANS	BIP_PGC3_noukb	BOTH	+,+	0.270638	0.252701	0.298886	deCODE	UKBB_PPP	0.614038	1721.15	random	0.252701	0.0606701	0.053042	-0.0432903	0.164631	FALSE	FALSE	0.05	7.94573256359047,0.337403493690056	1.06541	8	1_196691865_A_T,1_31548894_G_A,10_45476479_A_G,12_112502049_C_T,16_53764710_G_T,19_11187815_C_T,22_37074184_T_C,6_110438805_A_G	0.0155692	2.79e-05	TRUE	7.22e-103	-0.00693375	0.0122174	0.590941	8.22966	8.20819	7.81039	8.20793	0.00112827	7	7	6	7	7	0.312779	0.314595	0.252327	0.314617	1	random	0.298886	0.0456925	0.0439848	-0.040516	0.131901	FALSE	FALSE	0.05	28.4628251826741,0.0398123670452389	1.29394	18	1_205276891_G_A,1_45966433_A_C,10_45463433_A_C,10_69339353_A_G,11_117200733_C_T,12_111644715_C_T,13_109761085_G_A,16_88500925_C_T,17_46088228_C_A,17_78386710_C_T,19_4476273_A_G,22_37074564_G_A,3_133765185_G_A,5_142066209_A_G,7_100642673_A_G,7_50360284_G_A,7_80668857_C_T,8_41772929_G_A	0.0482219	0.000109739	TRUE	1.1e-303	-0.000354359	0.0078173	0.964405	31.6464	31.6124	31.6424	31.6208	0.0127946	17	17	16	17	17	0.0166436	0.0168051	0.0111272	0.0167653	1	0.172405	18	0.0459738	0.0336924	Ivw(FixedEffects)	TFRC	0.214372	8	0.0613105	0.0493789	Ivw(FixedEffects)	TFRC_6895_1	SeqId.6895-1	SomaScan v4	TFRC:P02786:Cardiometabolic	OID20369	Cardiometabolic	Olink Explore
PKD2	Q13563	9009	CIS	Depression_iPSYCH_2023	UKBB-PPP_Specific	NA,-	NA	0.460513	0.460513	UKBB_PPP	UKBB_PPP	1.17985	1721.4	NA	NA	NA	NA	NA	NA	NA	NA	NA	NA	NA	NA	NA	NA	NA	NA	NA	NA	NA	NA	NA	NA	NA	NA	NA	NA	NA	NA	NA	NA	NA	NA	NA	NA	NA	fixed	0.460513	-0.0372221	0.0504362	-0.136075	0.0616311	FALSE	FALSE	0.05	NA	1	1	4_88051854_T_C	0.00391989	8.36e-07	TRUE	8.07e-28	NA	NA	NA	NA	NA	NA	NA	NA	NA	NA	NA	NA	NA	NA	NA	NA	NA	NA	0.459564	1	-0.0372221	0.0503297	Wald ratio	NA	NA	NA	NA	NA	NA	NA	NA	NA	PKD2:Q13563:Cardiometabolic_II	OID30184	Cardiometabolic_II	Olink Explore
MGLL	Q99685	17038	TRANS	Cognition_Meta	UKBB-PPP_Specific	NA,-	NA	0.252738	0.252738	UKBB_PPP	UKBB_PPP	0.788908	1721.4	NA	NA	NA	NA	NA	NA	NA	NA	NA	NA	NA	NA	NA	NA	NA	NA	NA	NA	NA	NA	NA	NA	NA	NA	NA	NA	NA	NA	NA	NA	NA	NA	NA	NA	NA	random	0.252738	-0.0437336	0.0382378	-0.118678	0.0312112	FALSE	FALSE	0.05	26.8595710364366,0.00074755673650824	1.83233	9	10_63174788_C_T,11_270715_T_C,16_72045758_C_T,19_55027704_T_G,2_69945455_G_A,3_56815721_T_C,5_132485305_G_A,8_105569300_A_T,9_138175011_C_T	0.0123969	0.000196514	TRUE	2.98e-62	0.014819	0.00910549	0.147661	38.3049	38.0051	27.7897	37.9764	0.000425891	8	8	7	8	8	6.61e-06	7.51e-06	0.000240043	7.6e-06	1	0.0691873	9	-0.0364798	0.0200748	Ivw(FixedEffects)	NA	NA	NA	NA	NA	NA	NA	NA	NA	MGLL:Q99685:Inflammation	OID20711	Inflammation	Olink Explore
ADGRE1	Q14246	3336	CIS	Depression_iPSYCH_2023	UKBB-PPP_Specific	NA,-	NA	0.460581	0.460581	UKBB_PPP	UKBB_PPP	1.17921	1721.65	NA	NA	NA	NA	NA	NA	NA	NA	NA	NA	NA	NA	NA	NA	NA	NA	NA	NA	NA	NA	NA	NA	NA	NA	NA	NA	NA	NA	NA	NA	NA	NA	NA	NA	NA	fixed	0.460581	-0.0106636	0.0144514	-0.0389878	0.0176607	FALSE	FALSE	0.05	0.254882021341236,0.880345345284107	0.356989	3	19_6636609_C_T,19_6883269_T_C,19_6932239_C_T	0.0420785	1.18e-06	TRUE	8.2e-302	-0.00203414	0.00422501	0.714348	0.257537	0.257442	0.0257395	0.257442	4.83e-06	2	2	1	2	2	0.879178	0.879219	0.872538	0.879219	0.999998	0.459987	3	-0.0106748	0.0144475	Ivw(FixedEffects)	NA	NA	NA	NA	NA	NA	NA	NA	NA	ADGRE1:Q14246:Oncology_II	OID31483	Oncology_II	Olink Explore
DEFA5	Q01523	2764	CIS	Cognition_Meta	deCODE_Specific	-,NA	NA	0.460715	0.460715	deCODE	deCODE	1.17233	1722.15	fixed	0.460715	-0.0383356	0.0519685	-0.140192	0.0635208	FALSE	FALSE	0.05	NA	1	1	8_7055504_C_T	0.00244598	3.72e-06	TRUE	9.38e-16	NA	NA	NA	NA	NA	NA	NA	NA	NA	NA	NA	NA	NA	NA	NA	NA	NA	NA	NA	NA	NA	NA	NA	NA	NA	NA	NA	NA	NA	NA	NA	NA	NA	NA	NA	NA	NA	NA	NA	NA	NA	NA	NA	NA	NA	NA	NA	NA	NA	NA	NA	NA	NA	NA	NA	NA	NA	NA	DEFA5	0.459302	1	-0.0383356	0.0518051	Wald ratio	DEFA5_16785_45	SeqId.16785-45	SomaScan v4	NA	NA	NA	NA
C11orf87	Q6NUJ2	33788	TRANS	BIP_PGC3_noukb	deCODE_Specific	-,NA	NA	0.252874	0.252874	deCODE	deCODE	0.614237	1722.32	random	0.252874	-0.0362957	0.0317437	-0.0985122	0.0259208	FALSE	FALSE	0.05	8.17589137173524,0.697466462353573	0.862127	12	1_169220353_C_A,1_169515529_A_G,1_169559592_C_T,1_170630885_C_T,1_175458778_G_A,10_19146565_G_A,10_19792337_C_T,10_19931917_G_T,10_20067143_T_A,10_22933131_C_A,19_7765060_G_T,2_46914826_A_G	0.0449859	3.18e-05	TRUE	1.12e-307	-0.000134185	0.00711832	0.985331	8.69113	8.68276	8.69077	8.68292	0.00507619	11	11	10	11	11	0.650379	0.651149	0.56168	0.651134	1	NA	NA	NA	NA	NA	NA	NA	NA	NA	NA	NA	NA	NA	NA	NA	NA	NA	NA	NA	NA	NA	NA	NA	NA	NA	NA	NA	NA	NA	NA	NA	NA	NA	NA	NA	NA	NA	NA	NA	NA	C11orf87	0.259559	12	-0.0356595	0.0316289	Ivw(FixedEffects)	C11orf87_11116_16	SeqId.11116-16	SomaScan v4	NA	NA	NA	NA
ZG16B	Q96DA0	30456	CIS	PGC3_SCZ_NoUKB	deCODE_Specific	+,NA	NA	0.460777	0.460777	deCODE	deCODE	1.10907	1722.38	fixed	0.460777	0.0335999	0.045555	-0.0556862	0.122886	FALSE	FALSE	0.05	NA	1	1	16_2830104_C_T	0.0131569	3.37e-06	TRUE	6.24e-83	NA	NA	NA	NA	NA	NA	NA	NA	NA	NA	NA	NA	NA	NA	NA	NA	NA	NA	NA	NA	NA	NA	NA	NA	NA	NA	NA	NA	NA	NA	NA	NA	NA	NA	NA	NA	NA	NA	NA	NA	NA	NA	NA	NA	NA	NA	NA	NA	NA	NA	NA	NA	NA	NA	NA	NA	NA	NA	ZG16B	0.460516	1	0.0335999	0.0455285	Wald ratio	ZG16B_8310_6	SeqId.8310-6	SomaScan v4	NA	NA	NA	NA
VEGFA	P15692	12680	TRANS	PGC3_SCZ_NoUKB	BOTH	-,-	0.252901	0.252901	0.269222	metap	UKBB_PPP	0.691493	1722.51	fixed	0.255488	-0.0747647	0.0657491	-0.203631	0.0541012	FALSE	FALSE	0.05	4.13726476694173,0.126358473527019	1.43827	3	10_63303060_C_T,8_105569300_A_T,9_2694914_T_C	0.00545587	3.69e-05	TRUE	6.23e-31	-0.00430597	0.0361905	0.924609	4.41273	4.38158	4.35114	4.38089	0.000278276	2	2	1	2	2	0.1101	0.111828	0.0369843	0.111867	0.999861	random	0.269222	-0.0224213	0.0202934	-0.0621955	0.017353	FALSE	FALSE	0.05	21.6997238463166,0.538435754585025	0.971322	24	1_156481081_T_C,1_156901526_G_A,1_199038079_C_T,10_63267850_A_T,11_116736652_A_C,12_111446804_T_C,14_33929731_C_T,15_64868190_T_A,16_81837364_C_T,16_88492837_T_C,19_55027704_T_G,20_19281278_G_A,3_123114156_C_T,5_132341354_G_T,5_88884379_T_C,7_129604824_T_C,7_80606698_T_G,8_105111569_G_T,8_105566749_T_C,9_132986603_T_C,9_2622134_C_T,9_2694914_T_C,9_2791971_G_A,9_96430637_A_C	0.105645	0.000152207	TRUE	0	0.00454071	0.00366393	0.228293	22.599	22.5915	21.0631	22.5948	0.00272276	23	23	22	23	23	0.484381	0.484823	0.51684	0.484627	1	0.265056	24	-0.0225475	0.0202307	Ivw(FixedEffects)	VEGFA	0.219701	3	-0.0796656	0.0649099	Ivw(FixedEffects)	VEGFA_2597_8	SeqId.2597-8	SomaScan v4	VEGFA:P15692:Inflammation	OID20650	Inflammation	Olink Explore
FBLN1	P23142	3600	TRANS	Cognition_Meta	deCODE_Specific	+,NA	NA	0.252952	0.252952	deCODE	deCODE	0.789214	1722.85	random	0.252952	0.0194426	0.0170071	-0.0138906	0.0527759	FALSE	FALSE	0.05	8.60007652046163,0.658753054493704	0.884209	12	1_109928142_G_A,1_161551141_C_T,11_126361219_T_C,17_7166093_G_A,2_27508073_T_C,22_47690568_C_T,3_132391608_T_C,3_41080294_A_G,3_45716334_T_C,3_50468499_G_A,3_52473778_G_A,3_52765122_G_A	0.0154746	5.19e-05	TRUE	1.4e-91	0.00552747	0.00284614	0.0808002	8.89748	8.87534	5.12576	8.87983	0.00083134	11	11	10	11	11	0.631355	0.633398	0.882621	0.632984	1	NA	NA	NA	NA	NA	NA	NA	NA	NA	NA	NA	NA	NA	NA	NA	NA	NA	NA	NA	NA	NA	NA	NA	NA	NA	NA	NA	NA	NA	NA	NA	NA	NA	NA	NA	NA	NA	NA	NA	NA	FBLN1	0.233569	12	0.0200609	0.0168407	Ivw(FixedEffects)	FBLN1_6470_19	SeqId.6470-19	SomaScan v4	NA	NA	NA	NA
MIA	Q16674	7076	TRANS	BIP_PGC3_noukb	BOTH	-,-	0.392016	0.252993	0.507643	UKBB_PPP	deCODE	0.614307	1723.13	random	0.507643	-0.029049	0.0438468	-0.114987	0.0568891	FALSE	FALSE	0.05	17.7692789362409,0.274989483490533	1.0884	16	16_20344489_A_G,17_69085137_A_G,19_34676003_T_C,19_35798943_A_G,19_38127630_G_A,19_38953777_G_A,19_39267913_T_C,19_39671379_T_C,19_41908427_C_T,19_42153830_C_T,19_42592013_C_T,19_43194081_C_A,19_43904603_G_A,19_46022609_T_G,19_50304649_G_A,4_76436439_T_C	0.0248207	5.67e-05	TRUE	1.08e-161	0.00485543	0.00824236	0.565191	18.7283	18.7167	18.2753	18.7165	0.0151836	15	15	14	15	15	0.22631	0.22686	0.194527	0.226869	1	random	0.252993	-0.078829	0.0689601	-0.213988	0.0563303	FALSE	FALSE	0.05	16.7029103468293,0.116975734929541	1.23225	12	1_201468704_C_T,15_38072186_C_A,16_20348311_C_T,17_69085137_A_G,19_39723796_A_T,19_41915485_C_T,3_186619924_T_C,3_98914437_A_C,4_76480299_C_T,4_85472147_C_T,6_52458272_A_G,7_1246931_G_T	0.0218399	6.29e-05	TRUE	7.11e-134	0.0112361	0.00976635	0.276709	18.9371	18.8862	16.7235	18.889	0.00570173	11	11	10	11	11	0.0622322	0.0631665	0.0807104	0.0631155	1	0.17077	12	-0.0756287	0.0552142	Ivw(FixedEffects)	MIA	0.429985	16	-0.0315047	0.0399189	Ivw(FixedEffects)	MIA_2687_2	SeqId.2687-2	SomaScan v4	MIA:Q16674:Oncology	OID21531	Oncology	Olink Explore
APOB	P04114	603	CIS	Depression_iPSYCH_2023	deCODE_Specific	-,NA	NA	0.460995	0.460995	deCODE	deCODE	1.17947	1723.2	fixed	0.460995	-0.0457892	0.0621116	-0.167526	0.0759472	FALSE	FALSE	0.05	NA	1	1	2_21065354_G_A	0.00146344	8.2e-07	TRUE	7.36e-12	NA	NA	NA	NA	NA	NA	NA	NA	NA	NA	NA	NA	NA	NA	NA	NA	NA	NA	NA	NA	NA	NA	NA	NA	NA	NA	NA	NA	NA	NA	NA	NA	NA	NA	NA	NA	NA	NA	NA	NA	NA	NA	NA	NA	NA	NA	NA	NA	NA	NA	NA	NA	NA	NA	NA	NA	NA	NA	APOB	0.458628	1	-0.0457892	0.0617849	Wald ratio	APOB_2797_56	SeqId.2797-56	SomaScan v4	NA	NA	NA	NA
VSTM4	Q8IW00	26470	TRANS	PGC3_SCZ_NoUKB	deCODE_Specific	+,NA	NA	0.253007	0.253007	deCODE	deCODE	0.691506	1723.23	random	0.253007	0.0579	0.0506528	-0.0413777	0.157178	FALSE	FALSE	0.05	15.5001004174602,0.016704084676874	1.60728	7	1_196058002_C_A,1_196695521_C_T,1_196813906_A_C,1_198057449_T_C,19_6713251_G_A,2_216622986_G_A,3_165767231_T_C	0.0315674	0.000126233	TRUE	1.03e-178	-0.0085483	0.0153514	0.60164	17.0749	17.0386	16.0779	17.0385	0.00280898	6	6	5	6	6	0.00901179	0.00914246	0.00662524	0.00914268	1	NA	NA	NA	NA	NA	NA	NA	NA	NA	NA	NA	NA	NA	NA	NA	NA	NA	NA	NA	NA	NA	NA	NA	NA	NA	NA	NA	NA	NA	NA	NA	NA	NA	NA	NA	NA	NA	NA	NA	NA	VSTM4	0.0756894	7	0.0555577	0.0312779	Ivw(FixedEffects)	VSTM4_7242_14	SeqId.7242-14	SomaScan v4	NA	NA	NA	NA
CEACAM21	Q3KPI0	28834	TRANS	BIP_PGC3_noukb	UKBB-PPP_Specific	NA,+	NA	0.253037	0.253037	UKBB_PPP	UKBB_PPP	0.614197	1723.44	NA	NA	NA	NA	NA	NA	NA	NA	NA	NA	NA	NA	NA	NA	NA	NA	NA	NA	NA	NA	NA	NA	NA	NA	NA	NA	NA	NA	NA	NA	NA	NA	NA	NA	NA	random	0.253037	0.0397535	0.0347798	-0.0284137	0.107921	FALSE	FALSE	0.05	9.92836694758776,0.699781307800354	0.873911	14	12_111494996_C_T,17_7170806_G_A,19_42609225_C_T,19_42643875_T_C,19_42658629_G_A,19_42661024_G_A,19_42677929_T_C,19_42739884_C_T,19_42740284_C_T,19_42768598_A_G,19_42778034_A_G,19_42880144_G_T,19_42905883_C_T,19_42995756_C_T	0.0635878	4.79e-05	TRUE	0	-0.000434218	0.00796563	0.957425	10.4353	10.4306	10.4324	10.4314	0.0321353	13	13	12	13	13	0.658006	0.658397	0.578085	0.658331	1	0.263881	14	0.0387743	0.0347046	Ivw(FixedEffects)	NA	NA	NA	NA	NA	NA	NA	NA	NA	CEACAM21:Q3KPI0:Inflammation	OID20548	Inflammation	Olink Explore
CD72	P21854	1696	CIS	PGC3_SCZ_NoUKB	BOTH	+,+	0.772936	0.461178	0.882684	UKBB_PPP	deCODE	1.10932	1723.88	fixed	0.882684	0.0123848	0.0839267	-0.152108	0.176878	FALSE	FALSE	0.05	NA	1	1	9_35612981_G_A	0.00584023	1.64e-07	TRUE	3.27e-37	NA	NA	NA	NA	NA	NA	NA	NA	NA	NA	NA	NA	NA	NA	NA	NA	NA	NA	fixed	0.461178	0.0374096	0.0507656	-0.0620891	0.136908	FALSE	FALSE	0.05	5.47206068103392,0.0193228291130248	2.33924	2	9_35618526_G_A,9_35661830_G_A	0.0122945	3.86e-05	TRUE	4.47e-68	NA	NA	NA	5.70663	5.70065	NA	5.70059	0.000861115	1	1	NA	1	1	0.016901	0.0169586	NA	0.0169592	0.97659	0.479172	2	0.0356819	0.0504241	Ivw(FixedEffects)	CD72	0.882678	1	0.0123848	0.0839223	Wald ratio	CD72_7009_8	SeqId.7009-8	SomaScan v4	CD72:P21854:Inflammation_II	OID30641	Inflammation_II	Olink Explore
ITIH2	P19823	6167	CIS	Cognition_Meta	deCODE_Specific	+,NA	NA	0.461216	0.461216	deCODE	deCODE	1.17281	1724.03	random	0.461216	0.00560841	0.00761137	-0.0093096	0.0205264	FALSE	FALSE	0.05	19.5546217299926,0.297640771175251	1.07251	18	10_6877214_A_C,10_6940034_A_G,10_6990113_C_T,10_7165502_T_A,10_7263594_C_T,10_7431816_A_G,10_7582763_C_T,10_7617667_T_C,10_7649330_T_C,10_7728259_G_A,10_7792601_A_T,10_7912314_G_T,10_7984112_C_T,10_8021363_C_T,10_8232840_G_A,10_8350875_T_C,10_8470071_G_A,10_8491094_A_G	0.0910108	0.000129936	TRUE	0	0.000947115	0.00473442	0.843963	20.2336	20.2302	20.1831	20.2305	0.00492015	17	17	16	17	17	0.262455	0.262626	0.212086	0.262607	1	NA	NA	NA	NA	NA	NA	NA	NA	NA	NA	NA	NA	NA	NA	NA	NA	NA	NA	NA	NA	NA	NA	NA	NA	NA	NA	NA	NA	NA	NA	NA	NA	NA	NA	NA	NA	NA	NA	NA	NA	ITIH2	0.407901	18	0.0058578	0.00707811	Ivw(FixedEffects)	ITIH2_9326_33	SeqId.9326-33	SomaScan v4	NA	NA	NA	NA
IGSF21	Q96ID5	28246	TRANS	BIP_PGC3_noukb	UKBB-PPP_Specific	NA,+	NA	0.25313	0.25313	UKBB_PPP	UKBB_PPP	0.614204	1724.07	NA	NA	NA	NA	NA	NA	NA	NA	NA	NA	NA	NA	NA	NA	NA	NA	NA	NA	NA	NA	NA	NA	NA	NA	NA	NA	NA	NA	NA	NA	NA	NA	NA	NA	NA	fixed	0.25313	0.159616	0.139673	-0.114139	0.433371	FALSE	FALSE	0.05	0.688957542888005,0.40651918548356	0.830035	2	11_47387500_T_A,17_7176997_C_T	0.00290314	6.25e-06	TRUE	4.27e-19	NA	NA	NA	0.716339	0.70584	NA	0.705771	8.24e-05	1	1	NA	1	1	0.397348	0.400828	NA	0.400851	0.992757	0.238974	2	0.162662	0.138136	Ivw(FixedEffects)	NA	NA	NA	NA	NA	NA	NA	NA	NA	IGSF21:Q96ID5:Cardiometabolic_II	OID30210	Cardiometabolic_II	Olink Explore
F5	P12259	3542	CIS	PGC3_SCZ_NoUKB	deCODE_Specific	+,NA	NA	0.461307	0.461307	deCODE	deCODE	1.10892	1724.36	random	0.461307	0.025664	0.0348366	-0.0426145	0.0939426	FALSE	FALSE	0.05	1.12673973475148,0.951709624258498	0.474708	6	1_168695027_G_A,1_168874240_A_G,1_169097491_G_A,1_169330603_C_T,1_169601838_T_C,1_170137030_G_T	0.0392985	1.13e-05	TRUE	2.9e-242	0.00444598	0.00876306	0.6386	1.13146	1.13095	0.87405	1.13095	0.000546174	5	5	4	5	5	0.951281	0.951328	0.928254	0.951328	1	NA	NA	NA	NA	NA	NA	NA	NA	NA	NA	NA	NA	NA	NA	NA	NA	NA	NA	NA	NA	NA	NA	NA	NA	NA	NA	NA	NA	NA	NA	NA	NA	NA	NA	NA	NA	NA	NA	NA	NA	F5	0.460817	6	0.025671	0.0348079	Ivw(FixedEffects)	F5_4906_35	SeqId.4906-35	SomaScan v4	NA	NA	NA	NA
PROC	P04070	9451	CIS	Depression_iPSYCH_2023	BOTH	-,-	0.618725	0.461308	0.618725	UKBB_PPP	metap	1.17946	1724.37	fixed	0.577394	-0.0168574	0.030254	-0.0761542	0.0424394	FALSE	FALSE	0.05	NA	1	1	2_127407902_T_C	0.00886993	4.59e-07	TRUE	3.1e-66	NA	NA	NA	NA	NA	NA	NA	NA	NA	NA	NA	NA	NA	NA	NA	NA	NA	NA	fixed	0.461308	-0.0156012	0.0211773	-0.0571079	0.0259055	FALSE	FALSE	0.05	NA	1	1	2_127418299_G_A	0.0227892	8.03e-07	TRUE	7.92e-162	NA	NA	NA	NA	NA	NA	NA	NA	NA	NA	NA	NA	NA	NA	NA	NA	NA	NA	0.461151	1	-0.0156012	0.0211699	Wald ratio	PROC	0.577207	1	-0.0168574	0.0302391	Wald ratio	PROC_2961_1	SeqId.2961-1	SomaScan v4	PROC:P04070:Cardiometabolic	OID20402	Cardiometabolic	Olink Explore
SCMH1	Q96GD3	19003	TRANS	Cognition_Meta	deCODE_Specific	+,NA	NA	0.253266	0.253266	deCODE	deCODE	0.789832	1724.99	random	0.253266	0.0316014	0.027661	-0.0226132	0.0858159	FALSE	FALSE	0.05	11.5638327720432,0.00903690535256893	1.96332	4	1_196139611_G_T,1_196560700_C_T,1_196695521_C_T,3_165743688_A_G	0.0231592	8.39e-05	TRUE	3.4e-137	-0.0140967	0.00403425	0.0730418	12.9962	NA	0.786434	12.9123	0.000138707	3	NA	2	3	3	0.00464487	NA	0.674882	0.00483026	1	NA	NA	NA	NA	NA	NA	NA	NA	NA	NA	NA	NA	NA	NA	NA	NA	NA	NA	NA	NA	NA	NA	NA	NA	NA	NA	NA	NA	NA	NA	NA	NA	NA	NA	NA	NA	NA	NA	NA	NA	SCMH1	0.0301403	4	0.030216	0.0139357	Ivw(FixedEffects)	SCMH1_12604_16	SeqId.12604-16	SomaScan v4	NA	NA	NA	NA
HEPH	Q9BQS7	4866	TRANS	Depression_iPSYCH_2023	UKBB-PPP_Specific	NA,-	NA	0.25328	0.25328	UKBB_PPP	UKBB_PPP	1.44359	1725.09	NA	NA	NA	NA	NA	NA	NA	NA	NA	NA	NA	NA	NA	NA	NA	NA	NA	NA	NA	NA	NA	NA	NA	NA	NA	NA	NA	NA	NA	NA	NA	NA	NA	NA	NA	random	0.25328	-0.0288721	0.0252728	-0.0784058	0.0206617	FALSE	FALSE	0.05	15.478897397011,0.0504757929951576	1.39099	9	1_92979940_G_A,12_89386220_C_T,17_7176274_C_A,18_35450908_T_C,19_48703205_C_T,21_41873262_C_T,4_102267552_C_T,9_133252254_T_C,9_98808054_A_T	0.033068	2.9e-05	TRUE	2.08e-225	-0.00120438	0.00509319	0.819839	16.5266	16.4824	16.3956	16.4936	0.000475734	8	8	7	8	8	0.0354341	0.0359734	0.0217378	0.0358358	1	0.0920785	9	-0.0303461	0.0180146	Ivw(FixedEffects)	NA	NA	NA	NA	NA	NA	NA	NA	NA	HEPH:Q9BQS7:Cardiometabolic_II	OID30337	Cardiometabolic_II	Olink Explore
FSTL3	O95633	3973	TRANS	PGC3_SCZ_NoUKB	BOTH	-,-	0.415105	0.253294	0.552415	deCODE	UKBB_PPP	0.692011	1725.18	fixed	0.253294	-0.138424	0.121171	-0.375914	0.0990665	FALSE	FALSE	0.05	0.67729947147522,0.410518195296027	0.822982	2	1_179504138_T_C,16_20381010_G_A	0.00221617	1.56e-05	TRUE	3.28e-13	NA	NA	NA	0.698438	0.686772	NA	0.686627	0.000140317	1	1	NA	1	1	0.403309	0.407264	NA	0.407314	0.990549	random	0.552415	-0.0680715	0.114571	-0.292626	0.156483	FALSE	FALSE	0.05	15.492011914054,0.0167564766632779	1.60686	7	1_179557079_C_T,16_20381010_G_A,2_120548864_G_A,4_169267766_A_G,7_1234946_G_A,7_151717243_T_C,8_23890907_C_T	0.00823872	0.000130923	TRUE	5.88e-40	0.0233643	0.0221441	0.33967	18.3764	18.2832	15.03	18.277	0.00267625	6	6	5	6	6	0.0053572	0.0055621	0.0102348	0.0055761	1	0.233936	7	-0.0823338	0.0691718	Ivw(FixedEffects)	FSTL3	0.240534	2	-0.140668	0.119855	Ivw(FixedEffects)	FSTL3_3438_10	SeqId.3438-10	SomaScan v4	FSTL3:O95633:Inflammation	OID20782	Inflammation	Olink Explore
RGMB	Q6NW40	26896	CIS	Cognition_Meta	UKBB-PPP_Specific	NA,+	NA	0.461554	0.461554	UKBB_PPP	UKBB_PPP	1.17287	1725.29	NA	NA	NA	NA	NA	NA	NA	NA	NA	NA	NA	NA	NA	NA	NA	NA	NA	NA	NA	NA	NA	NA	NA	NA	NA	NA	NA	NA	NA	NA	NA	NA	NA	NA	NA	fixed	0.461554	0.0116764	0.0158584	-0.0194055	0.0427583	FALSE	FALSE	0.05	4.88632178141151,0.0868857805003371	1.56306	3	5_97786980_C_T,5_98437819_C_T,5_98795801_A_G	0.0202796	2.6e-05	TRUE	1.64e-123	-0.0169029	0.00777404	0.274431	4.95001	4.94621	0.222548	4.94618	8.01e-05	2	2	1	2	2	0.0841625	0.0843227	0.637105	0.0843238	0.99996	0.465284	3	0.011534	0.0157962	Ivw(FixedEffects)	NA	NA	NA	NA	NA	NA	NA	NA	NA	RGMB:Q6NW40:Neurology	OID21045	Neurology	Olink Explore
HTATIP2	Q9BUP3	16637	TRANS	Depression_iPSYCH_2023	deCODE_Specific	-,NA	NA	0.25333	0.25333	deCODE	deCODE	1.44267	1725.43	random	0.25333	-0.0350135	0.0306518	-0.09509	0.0250629	FALSE	FALSE	0.05	3.40397590224727,0.756698340627608	0.753213	7	1_196702851_T_C,11_17550855_A_C,11_19360511_G_T,11_22172668_G_T,11_24045115_T_C,17_68883786_C_T,7_106732176_T_C	0.0104955	7.49e-06	TRUE	6.45e-75	-0.00358846	0.00575819	0.56048	3.61748	3.60067	3.22912	3.60048	0.000138993	6	6	5	6	6	0.728279	0.730531	0.66471	0.730556	1	NA	NA	NA	NA	NA	NA	NA	NA	NA	NA	NA	NA	NA	NA	NA	NA	NA	NA	NA	NA	NA	NA	NA	NA	NA	NA	NA	NA	NA	NA	NA	NA	NA	NA	NA	NA	NA	NA	NA	NA	HTATIP2	0.229358	7	-0.0365624	0.0304176	Ivw(FixedEffects)	HTATIP2_10630_5	SeqId.10630-5	SomaScan v4	NA	NA	NA	NA
ANXA5	P08758	543	CIS	Cognition_Meta	BOTH	+,+	0.760847	0.46161	0.853242	deCODE	UKBB_PPP	1.17221	1725.5	fixed	0.46161	0.0136406	0.0185284	-0.0226744	0.0499555	FALSE	FALSE	0.05	0.0174676540191325,0.894853584313804	0.132165	2	4_121657567_A_T,4_121694605_G_A	0.0109463	2.66e-06	TRUE	2.41e-72	NA	NA	NA	0.0174828	0.0174599	NA	0.0174599	2.31e-07	1	1	NA	1	1	0.894808	0.894877	NA	0.894877	0.999616	fixed	0.853242	0.00535607	0.0289543	-0.0513934	0.0621055	FALSE	FALSE	0.05	NA	1	1	4_121677480_A_G	0.00578882	1.6e-07	TRUE	1.58e-37	NA	NA	NA	NA	NA	NA	NA	NA	NA	NA	NA	NA	NA	NA	NA	NA	NA	NA	0.853229	1	0.00535607	0.0289517	Wald ratio	ANXA5	0.461241	2	0.0136418	0.0185148	Ivw(FixedEffects)	ANXA5_14158_17	SeqId.14158-17	SomaScan v4	ANXA5:P08758:Neurology	OID20810	Neurology	Olink Explore
APOB	P04114	603	CIS	BIP_PGC3_noukb	deCODE_Specific	+,NA	NA	0.461692	0.461692	deCODE	deCODE	1.10629	1725.81	fixed	0.461692	0.104134	0.141474	-0.17315	0.381418	FALSE	FALSE	0.05	NA	1	1	2_21065354_G_A	0.00146344	1.54e-06	TRUE	3.12e-11	NA	NA	NA	NA	NA	NA	NA	NA	NA	NA	NA	NA	NA	NA	NA	NA	NA	NA	NA	NA	NA	NA	NA	NA	NA	NA	NA	NA	NA	NA	NA	NA	NA	NA	NA	NA	NA	NA	NA	NA	NA	NA	NA	NA	NA	NA	NA	NA	NA	NA	NA	NA	NA	NA	NA	NA	NA	NA	APOB	0.459335	1	0.104134	0.140732	Wald ratio	APOB_2797_56	SeqId.2797-56	SomaScan v4	NA	NA	NA	NA
NRG3	P56975	7999	TRANS	Cognition_Meta	deCODE_Specific	+,NA	NA	0.253408	0.253408	deCODE	deCODE	0.789915	1725.97	fixed	0.253408	0.0317308	0.0277826	-0.0227221	0.0861838	FALSE	FALSE	0.05	6.88961748355902,0.00866978187671101	2.62481	2	1_196677131_A_G,17_7166093_G_A	0.00918875	4.68e-05	TRUE	4.48e-53	NA	NA	NA	8.10464	8.03704	NA	8.03508	0.000101349	1	1	NA	1	1	0.00441522	0.00458304	NA	0.00458799	0.991968	NA	NA	NA	NA	NA	NA	NA	NA	NA	NA	NA	NA	NA	NA	NA	NA	NA	NA	NA	NA	NA	NA	NA	NA	NA	NA	NA	NA	NA	NA	NA	NA	NA	NA	NA	NA	NA	NA	NA	NA	NRG3	0.165144	2	0.0377969	0.0272317	Ivw(FixedEffects)	NRG3_10981_56	SeqId.10981-56	SomaScan v4	NA	NA	NA	NA
AMBN	Q9NP70	452	CIS	Depression_iPSYCH_2023	UKBB-PPP_Specific	NA,+	NA	0.461899	0.461899	UKBB_PPP	UKBB_PPP	1.18016	1726.58	NA	NA	NA	NA	NA	NA	NA	NA	NA	NA	NA	NA	NA	NA	NA	NA	NA	NA	NA	NA	NA	NA	NA	NA	NA	NA	NA	NA	NA	NA	NA	NA	NA	NA	NA	fixed	0.461899	0.0441347	0.0599881	-0.0734399	0.161709	FALSE	FALSE	0.05	NA	1	1	4_70395591_C_T	0.00243178	8.08e-07	TRUE	7.67e-18	NA	NA	NA	NA	NA	NA	NA	NA	NA	NA	NA	NA	NA	NA	NA	NA	NA	NA	0.460388	1	0.0441347	0.0597862	Wald ratio	NA	NA	NA	NA	NA	NA	NA	NA	NA	AMBN:Q9NP70:Inflammation	OID20437	Inflammation	Olink Explore
ANKRD27	Q96NW4	25310	TRANS	Cognition_Meta	deCODE_Specific	+,NA	NA	0.253513	0.253513	deCODE	deCODE	0.789881	1726.68	fixed	0.253513	0.0234608	0.0205462	-0.016809	0.0637306	FALSE	FALSE	0.05	12.3490445142923,0.00208180024510437	2.48486	3	1_196695521_C_T,11_65130754_C_T,3_165761011_C_T	0.0102183	6.7e-05	TRUE	2.86e-59	-0.0170375	0.0163504	0.4869	12.8109	12.76	6.14189	12.758	0.000131036	2	2	1	2	2	0.00165255	0.00169516	0.0132016	0.00169683	0.999934	NA	NA	NA	NA	NA	NA	NA	NA	NA	NA	NA	NA	NA	NA	NA	NA	NA	NA	NA	NA	NA	NA	NA	NA	NA	NA	NA	NA	NA	NA	NA	NA	NA	NA	NA	NA	NA	NA	NA	NA	ANKRD27	0.235702	3	0.0239006	0.0201557	Ivw(FixedEffects)	ANKRD27_12445_50	SeqId.12445-50	SomaScan v4	NA	NA	NA	NA
PIGR	P01833	8968	CIS	Cognition_Meta	UKBB-PPP_Specific	NA,+	NA	0.461927	0.461927	UKBB_PPP	UKBB_PPP	1.17222	1726.68	NA	NA	NA	NA	NA	NA	NA	NA	NA	NA	NA	NA	NA	NA	NA	NA	NA	NA	NA	NA	NA	NA	NA	NA	NA	NA	NA	NA	NA	NA	NA	NA	NA	NA	NA	fixed	0.461927	0.011976	0.0162789	-0.0199301	0.0438821	FALSE	FALSE	0.05	1.42038860662674,0.491548678644511	0.84273	3	1_206933133_G_A,1_206967095_C_T,1_206984425_G_A	0.016437	9.63e-06	TRUE	2.15e-100	-0.00168714	0.00348266	0.712806	1.43197	1.43071	1.15979	1.43071	1.7e-05	2	2	1	2	2	0.48871	0.489019	0.281509	0.48902	0.999992	0.461547	3	0.0119658	0.0162513	Ivw(FixedEffects)	NA	NA	NA	NA	NA	NA	NA	NA	NA	PIGR:P01833:Neurology	OID21102	Neurology	Olink Explore
DAG1	Q14118	2666	TRANS	Depression_iPSYCH_2023	BOTH	-,-	0.529823	0.253521	0.808487	deCODE	UKBB_PPP	1.44255	1726.73	fixed	0.253521	-0.0540474	0.0473337	-0.14682	0.0387249	FALSE	FALSE	0.05	1.24963958437789,0.535357895501155	0.790455	3	17_7169772_A_G,3_100831425_A_G,8_133463577_C_T	0.00396371	3.85e-06	TRUE	4.32e-29	-0.0189946	0.0178077	0.479476	1.27354	1.26119	0.135801	1.26108	3.64e-05	2	2	1	2	2	0.528998	0.532275	0.712492	0.532305	0.999982	random	0.808487	-0.008194	0.0338067	-0.0744539	0.0580659	FALSE	FALSE	0.05	12.1075595179657,0.207313325641517	1.15986	10	10_63572099_A_G,11_270715_T_C,12_111395984_G_A,19_55027704_T_G,3_56815721_T_C,5_132461117_A_C,8_105569300_A_T,8_19156165_C_T,9_4744743_T_C,9_97914884_T_C	0.0125297	1.93e-05	TRUE	9.35e-84	-0.00353127	0.0128494	0.790419	12.972	12.9701	12.8507	12.9701	0.000272434	9	9	8	9	9	0.163878	0.163963	0.117092	0.163965	1	0.80974	10	-0.00690989	0.0287002	Ivw(FixedEffects)	DAG1	0.240829	3	-0.0550199	0.0469086	Ivw(FixedEffects)	DAG1_8369_102	SeqId.8369-102	SomaScan v4	DAG1:Q14118:Inflammation	OID20774	Inflammation	Olink Explore
RPIA	P49247	10297	CIS	Depression_iPSYCH_2023	deCODE_Specific	+,NA	NA	0.46202	0.46202	deCODE	deCODE	1.17966	1727.03	fixed	0.46202	0.0269623	0.0366572	-0.0448845	0.098809	FALSE	FALSE	0.05	0.00327778117245687,0.954344527919538	0.0572519	2	2_88192429_A_C,2_88769490_G_A	0.00821176	1.23e-06	TRUE	4.26e-60	NA	NA	NA	0.00328552	0.00328038	NA	0.00328038	7.7e-07	1	1	NA	1	1	0.954291	0.954326	NA	0.954326	0.9993	NA	NA	NA	NA	NA	NA	NA	NA	NA	NA	NA	NA	NA	NA	NA	NA	NA	NA	NA	NA	NA	NA	NA	NA	NA	NA	NA	NA	NA	NA	NA	NA	NA	NA	NA	NA	NA	NA	NA	NA	RPIA	0.461597	2	0.0269626	0.0366231	Ivw(FixedEffects)	RPIA_12333_87	SeqId.12333-87	SomaScan v4	NA	NA	NA	NA
THPO	P40225	11795	TRANS	Depression_iPSYCH_2023	BOTH	+,+	0.539018	0.253573	0.83141	deCODE	UKBB_PPP	1.44164	1727.08	random	0.253573	0.0572903	0.0501792	-0.0410591	0.15564	FALSE	FALSE	0.05	6.44908123302558,0.168027085151349	1.26975	5	18_44584858_G_A,18_63253621_C_T,3_165731121_A_G,6_135204789_T_C,8_105569300_A_T	0.00543287	1.38e-05	TRUE	1.18e-37	-0.0110711	0.0159665	0.537923	6.80273	6.71234	5.86308	6.70884	0.000157598	4	4	3	4	4	0.146687	0.151894	0.118465	0.152098	1	random	0.83141	0.00343683	0.0161434	-0.0282036	0.0350773	FALSE	FALSE	0.05	53.8125291904028,0.00673253780637324	1.31753	32	1_205206292_G_T,10_63336490_C_T,10_71891700_A_G,11_1773446_T_G,11_196944_C_T,11_61792609_G_A,12_101888977_T_C,12_29282547_G_A,12_54329244_G_A,12_6173262_C_T,14_69023286_C_T,14_94378610_C_T,14_94380925_T_A,15_100968867_G_A,15_64808808_T_C,16_28495107_C_T,16_81837364_C_T,17_66228657_C_T,19_16092494_C_A,19_55027612_T_C,2_224010157_G_A,20_45919331_C_T,22_43928850_C_T,3_123121029_G_A,3_47004356_C_T,3_58242207_T_C,4_169725817_T_C,5_132341354_G_T,6_70635151_C_A,7_38201720_A_G,7_80589645_C_T,8_105569300_A_T	0.0689706	9.96e-05	TRUE	0	0.000397609	0.00328397	0.904438	66.8966	66.8883	66.8639	66.8888	0.00279632	31	31	30	31	31	0.000192383	0.000192855	0.000126033	0.000192826	1	0.601062	32	0.00632776	0.0121019	Ivw(FixedEffects)	THPO	0.125552	5	0.0590187	0.0385269	Ivw(FixedEffects)	THPO_5947_90	SeqId.5947-90	SomaScan v4	THPO:P40225:Cardiometabolic	OID20098	Cardiometabolic	Olink Explore
SFTPA2	Q8IWL1	10799	TRANS	Cognition_Meta	UKBB-PPP_Specific	NA,-	NA	0.253578	0.253578	UKBB_PPP	UKBB_PPP	0.789722	1727.12	NA	NA	NA	NA	NA	NA	NA	NA	NA	NA	NA	NA	NA	NA	NA	NA	NA	NA	NA	NA	NA	NA	NA	NA	NA	NA	NA	NA	NA	NA	NA	NA	NA	NA	NA	random	0.253578	-0.0205807	0.0180263	-0.0559116	0.0147503	FALSE	FALSE	0.05	22.579840106824,0.0470034618831843	1.31792	14	10_80558898_T_C,10_80566874_C_T,10_80582376_G_A,10_80589412_G_T,10_80611564_G_A,10_80614453_C_T,12_51954475_A_G,14_105896437_C_T,17_73092704_C_T,19_5840608_C_T,2_203076319_C_A,4_88920005_T_C,5_127130232_T_C,9_133266772_C_T	0.0342094	0.000145254	TRUE	1.13e-187	0.00273914	0.0025591	0.305517	23.9342	23.8886	21.8483	23.9096	0.00414038	13	13	12	13	13	0.0317405	0.0321702	0.0392552	0.0319717	1	0.135187	14	-0.0202132	0.01353	Ivw(FixedEffects)	NA	NA	NA	NA	NA	NA	NA	NA	NA	SFTPA2:Q8IWL1:Oncology	OID21218	Oncology	Olink Explore
NFASC	O94856	29866	TRANS	Cognition_Meta	BOTH	+,+	0.391745	0.253602	0.505903	deCODE	UKBB_PPP	0.789433	1727.28	random	0.253602	0.0276292	0.0242012	-0.0198043	0.0750627	FALSE	FALSE	0.05	6.13506062060791,0.29329793233373	1.10771	6	1_203815800_T_C,1_205832628_C_T,10_17833858_T_G,10_18191658_T_G,17_7166093_G_A,9_133278537_C_T	0.0096783	4.44e-05	TRUE	6.65e-56	0.0134722	0.00743795	0.144332	6.55959	6.51755	3.27885	6.51664	0.000467329	5	5	4	5	5	0.255507	0.259062	0.51229	0.25914	1	random	0.505903	0.0123593	0.018579	-0.0240548	0.0487735	FALSE	FALSE	0.05	18.853787365434,0.0921186079528034	1.25345	13	1_161701516_G_T,1_26958422_C_T,10_17833858_T_G,10_17974126_A_T,10_18217338_A_G,14_106132062_C_A,14_94378610_C_T,19_7766340_A_T,22_43928975_G_A,3_58330108_T_C,5_177355217_T_C,6_119267657_A_T,9_133274295_A_T	0.0320546	0.00011961	TRUE	5.08e-184	-0.00211902	0.00312449	0.511661	19.9366	19.9246	19.1364	19.9247	0.000722767	12	12	11	12	12	0.0682951	0.0685261	0.0586883	0.0685241	1	0.42943	13	0.0116041	0.0146857	Ivw(FixedEffects)	NFASC	0.179824	6	0.028885	0.0215351	Ivw(FixedEffects)	NFASC_7179_69	SeqId.7179-69	SomaScan v4	NFASC:O94856:Inflammation	OID20634	Inflammation	Olink Explore
PHYKPL	Q8IUZ5	28249	CIS	Depression_iPSYCH_2023	UKBB-PPP_Specific	NA,-	NA	0.462092	0.462092	UKBB_PPP	UKBB_PPP	1.17904	1727.3	NA	NA	NA	NA	NA	NA	NA	NA	NA	NA	NA	NA	NA	NA	NA	NA	NA	NA	NA	NA	NA	NA	NA	NA	NA	NA	NA	NA	NA	NA	NA	NA	NA	NA	NA	fixed	0.462092	-0.0221842	0.0301658	-0.0813082	0.0369398	FALSE	FALSE	0.05	0.706696214208003,0.702332663828823	0.594431	3	5_178232428_C_A,5_178289035_C_T,5_178317495_C_A	0.011976	2.04e-06	TRUE	2.48e-82	0.0127043	0.0170621	0.592543	0.711481	0.71046	0.157062	0.710458	0.000113719	2	2	1	2	2	0.700654	0.701012	0.691876	0.701013	0.999943	0.45943	3	-0.0222833	0.0301213	Ivw(FixedEffects)	NA	NA	NA	NA	NA	NA	NA	NA	NA	PHYKPL:Q8IUZ5:Inflammation_II	OID30634	Inflammation_II	Olink Explore
DNAJC16	Q9Y2G8	29157	TRANS	PGC3_SCZ_NoUKB	deCODE_Specific	-,NA	NA	0.253626	0.253626	deCODE	deCODE	0.69264	1727.44	fixed	0.253626	-0.123112	0.107843	-0.334479	0.0882558	FALSE	FALSE	0.05	5.5803746082049,0.061409710547004	1.67039	3	10_54216723_A_C,17_4611971_A_G,3_56815721_T_C	0.00315771	4.96e-05	TRUE	1.35e-16	-0.0332519	0.0406615	0.563607	5.9596	5.86726	3.57129	5.86355	0.000817749	2	2	1	2	2	0.0508031	0.0532036	0.0587866	0.0533024	0.999591	NA	NA	NA	NA	NA	NA	NA	NA	NA	NA	NA	NA	NA	NA	NA	NA	NA	NA	NA	NA	NA	NA	NA	NA	NA	NA	NA	NA	NA	NA	NA	NA	NA	NA	NA	NA	NA	NA	NA	NA	DNAJC16	0.185552	3	-0.13739	0.10378	Ivw(FixedEffects)	DNAJC16_10454_99	SeqId.10454-99	SomaScan v4	NA	NA	NA	NA
TNFSF15	O95150	11931	CIS	PGC3_SCZ_NoUKB	deCODE_Specific	+,NA	NA	0.462229	0.462229	deCODE	deCODE	1.11042	1727.81	fixed	0.462229	0.111392	0.151516	-0.185574	0.408358	FALSE	FALSE	0.05	NA	1	1	9_114798680_A_G	0.00105782	3.37e-06	TRUE	1.73e-07	NA	NA	NA	NA	NA	NA	NA	NA	NA	NA	NA	NA	NA	NA	NA	NA	NA	NA	NA	NA	NA	NA	NA	NA	NA	NA	NA	NA	NA	NA	NA	NA	NA	NA	NA	NA	NA	NA	NA	NA	NA	NA	NA	NA	NA	NA	NA	NA	NA	NA	NA	NA	NA	NA	NA	NA	NA	NA	TNFSF15	0.458967	1	0.111392	0.150418	Wald ratio	TNFSF15_2968_61	SeqId.2968-61	SomaScan v4	NA	NA	NA	NA
CDH1	P12830	1748	TRANS	Cognition_Meta	BOTH	-,-	0.531991	0.253754	0.813148	UKBB_PPP	deCODE	0.789546	1728.32	random	0.813148	-0.00920969	0.0389635	-0.0855768	0.0671574	FALSE	FALSE	0.05	15.4392508941478,0.0014772745309484	2.26857	4	1_196723248_T_C,17_7166093_G_A,19_48703417_G_A,9_133278537_C_T	0.0158517	8.44e-05	TRUE	1.37e-91	0.0135195	0.00760071	0.217253	17.6707	NA	6.84399	17.6661	0.00023528	3	NA	2	3	3	0.000514273	NA	0.0326472	0.000515385	0.999999	random	0.253754	-0.0103567	0.00907466	-0.0281427	0.00742929	FALSE	FALSE	0.05	19.9638904612984,0.131283989709278	1.19415	15	1_179557079_C_T,10_80489996_G_A,14_21102455_A_C,16_20342493_T_C,17_7166093_G_A,17_7176750_A_G,19_35851310_C_T,19_48565335_G_T,19_48600190_C_T,19_5840608_C_T,3_189961760_T_G,7_100989509_C_T,9_133006984_A_T,9_133169469_G_A,9_133274295_A_T	0.0763947	0.000120334	TRUE	0	-0.00197746	0.00210585	0.364836	20.354	20.3432	19.0611	20.3441	0.000366636	14	14	13	14	14	0.119369	0.119688	0.12122	0.11966	1	0.162843	15	-0.010571	0.00757464	Ivw(FixedEffects)	CDH1	0.725042	4	-0.00594528	0.016903	Ivw(FixedEffects)	CDH1_18429_10	SeqId.18429-10	SomaScan v4	CDH1:P12830:Cardiometabolic	OID20353	Cardiometabolic	Olink Explore
THG1L	Q9NWX6	26053	CIS	Cognition_Meta	deCODE_Specific	+,NA	NA	0.462393	0.462393	deCODE	deCODE	1.17261	1728.43	random	0.462393	0.00715078	0.00973011	-0.0119199	0.0262214	FALSE	FALSE	0.05	3.85558097652221,0.696212759726632	0.801621	7	5_157068816_G_A,5_157330613_C_T,5_157682236_C_A,5_157749588_G_A,5_158081925_T_G,5_158131190_A_G,5_158639555_G_A	0.0467162	2.9e-05	TRUE	1.49e-288	-0.0214939	0.0279061	0.475966	3.94668	3.94603	3.35344	3.94603	0.00125697	6	6	5	6	6	0.683892	0.68398	0.64567	0.68398	1	NA	NA	NA	NA	NA	NA	NA	NA	NA	NA	NA	NA	NA	NA	NA	NA	NA	NA	NA	NA	NA	NA	NA	NA	NA	NA	NA	NA	NA	NA	NA	NA	NA	NA	NA	NA	NA	NA	NA	NA	THG1L	0.466147	7	0.00708528	0.00972235	Ivw(FixedEffects)	THG1L_18215_5	SeqId.18215-5	SomaScan v4	NA	NA	NA	NA
FGFBP3	Q8TAT2	23428	TRANS	Cognition_Meta	BOTH	-,-	0.595293	0.253783	0.981457	UKBB_PPP	deCODE	0.789278	1728.52	random	0.981457	-0.000337912	0.0145389	-0.0288336	0.0281578	FALSE	FALSE	0.05	8.64316238581586,0.654792098596082	0.886421	12	1_109279544_G_A,10_100000943_G_A,10_100039544_T_C,10_87992454_C_T,10_92934632_C_T,10_93602293_T_G,10_93696291_C_T,10_97476868_C_T,14_91775008_A_C,17_69085137_A_G,3_194342571_T_C,4_6891454_C_T	0.0172777	4.6e-05	TRUE	1.58e-104	-0.00166978	0.00279182	0.563076	8.97211	8.97211	8.61439	8.97211	0.000656964	11	11	10	11	11	0.624467	0.624467	0.569048	0.624467	1	random	0.253783	-0.00998912	0.00875311	-0.0271449	0.00716666	FALSE	FALSE	0.05	21.2392917549485,0.215769220431141	1.11775	18	1_109274968_G_T,1_199041592_C_T,10_100069757_C_T,10_92986185_C_A,10_93050165_G_A,14_91813639_T_G,17_28367840_G_A,17_5295805_C_T,19_44922203_A_G,19_55032835_C_A,3_194341097_C_T,4_101843675_G_T,4_6889708_G_A,6_160706093_G_A,7_101856650_G_A,8_105569300_A_T,8_22713095_A_G,9_97923847_A_G	0.0607528	0.00012826	TRUE	0	-0.0040118	0.00137165	0.00991696	23.9858	23.9715	15.4314	23.9714	0.00110604	17	17	16	17	17	0.119821	0.120212	0.493299	0.120214	1	0.167247	18	-0.0107768	0.00780301	Ivw(FixedEffects)	FGFBP3	0.990442	12	-0.000172948	0.0144376	Ivw(FixedEffects)	FGFBP3_11219_95	SeqId.11219-95	SomaScan v4	FGFBP3:Q8TAT2:Neurology_II	OID31108	Neurology_II	Olink Explore
HCLS1	P14317	4844	TRANS	PGC3_SCZ_NoUKB	UKBB-PPP_Specific	NA,-	NA	0.253788	0.253788	UKBB_PPP	UKBB_PPP	0.692806	1728.55	NA	NA	NA	NA	NA	NA	NA	NA	NA	NA	NA	NA	NA	NA	NA	NA	NA	NA	NA	NA	NA	NA	NA	NA	NA	NA	NA	NA	NA	NA	NA	NA	NA	NA	NA	random	0.253788	-0.100023	0.0876472	-0.271808	0.0717627	FALSE	FALSE	0.05	7.7640511968607,0.100613847363328	1.3932	5	12_54332691_A_G,19_53824059_C_A,3_56815721_T_C,5_132461117_A_C,7_106733200_C_T	0.00935708	7e-05	TRUE	5.93e-50	-0.00984133	0.0191708	0.64312	8.37172	NA	7.69571	8.29282	0.000591311	4	NA	3	4	4	0.0788724	NA	0.0527375	0.081422	1	0.0880087	5	-0.105453	0.0618132	Ivw(FixedEffects)	NA	NA	NA	NA	NA	NA	NA	NA	NA	HCLS1:P14317:Inflammation	OID20648	Inflammation	Olink Explore
TRAF2	Q12933	12032	CIS	PGC3_SCZ_NoUKB	UKBB-PPP_Specific	NA,+	NA	0.462489	0.462489	UKBB_PPP	UKBB_PPP	1.11033	1728.78	NA	NA	NA	NA	NA	NA	NA	NA	NA	NA	NA	NA	NA	NA	NA	NA	NA	NA	NA	NA	NA	NA	NA	NA	NA	NA	NA	NA	NA	NA	NA	NA	NA	NA	NA	fixed	0.462489	0.108967	0.148304	-0.181704	0.399638	FALSE	FALSE	0.05	NA	1	1	9_136927852_C_T	0.00172923	3.36e-06	TRUE	3.24e-11	NA	NA	NA	NA	NA	NA	NA	NA	NA	NA	NA	NA	NA	NA	NA	NA	NA	NA	0.460403	1	0.108967	0.147615	Wald ratio	NA	NA	NA	NA	NA	NA	NA	NA	NA	TRAF2:Q12933:Inflammation	OID20507	Inflammation	Olink Explore
RNF148	Q8N7C7	22411	TRANS	Cognition_Meta	deCODE_Specific	+,NA	NA	0.25385	0.25385	deCODE	deCODE	0.789126	1728.97	fixed	0.25385	0.0359772	0.03153	-0.0258204	0.0977748	FALSE	FALSE	0.05	15.6900972324375,0.00039168656534098	2.8009	3	1_196695521_C_T,14_106473508_T_C,19_44980523_A_G	0.0051375	0.000117913	TRUE	1.44e-25	0.0167776	0.099187	0.893325	18.9813	18.8814	18.4533	18.8714	0.000503242	2	2	1	2	2	7.56e-05	7.94e-05	1.74e-05	7.98e-05	0.999748	NA	NA	NA	NA	NA	NA	NA	NA	NA	NA	NA	NA	NA	NA	NA	NA	NA	NA	NA	NA	NA	NA	NA	NA	NA	NA	NA	NA	NA	NA	NA	NA	NA	NA	NA	NA	NA	NA	NA	NA	RNF148	0.305629	3	0.030816	0.0300809	Ivw(FixedEffects)	RNF148_7742_11	SeqId.7742-11	SomaScan v4	NA	NA	NA	NA
DHRS9	Q9BPW9	16888	TRANS	Depression_iPSYCH_2023	deCODE_Specific	+,NA	NA	0.253863	0.253863	deCODE	deCODE	1.44209	1729.06	random	0.253863	0.0211843	0.0185661	-0.0152047	0.0575732	FALSE	FALSE	0.05	5.40843411909598,0.144219006872228	1.34269	4	19_43649103_G_A,19_44908822_C_T,20_44960400_G_A,3_56815721_T_C	0.0336032	1.25e-05	TRUE	1.08e-243	0.00798374	0.00520424	0.264751	5.89532	NA	2.70837	5.88747	0.00085898	3	NA	2	3	3	0.116816	NA	0.258158	0.117215	0.999993	NA	NA	NA	NA	NA	NA	NA	NA	NA	NA	NA	NA	NA	NA	NA	NA	NA	NA	NA	NA	NA	NA	NA	NA	NA	NA	NA	NA	NA	NA	NA	NA	NA	NA	NA	NA	NA	NA	NA	NA	DHRS9	0.115072	4	0.0217414	0.0137971	Ivw(FixedEffects)	DHRS9_17467_1	SeqId.17467-1	SomaScan v4	NA	NA	NA	NA
TRADD	Q15628	12030	TRANS	Cognition_Meta	deCODE_Specific	+,NA	NA	0.253919	0.253919	deCODE	deCODE	0.78898	1729.44	random	0.253919	0.0187221	0.0164102	-0.0134413	0.0508856	FALSE	FALSE	0.05	11.8364697788191,0.106066528269904	1.30036	8	1_196058002_C_A,1_196695521_C_T,1_196813906_A_C,17_28367840_G_A,19_44926286_C_T,19_6713251_G_A,2_216622986_G_A,3_165761011_C_T	0.027369	6.77e-05	TRUE	3e-166	-0.00293032	0.00419594	0.511092	12.0453	12.015	11.1398	12.0147	0.000138544	7	7	6	7	7	0.0990778	0.100067	0.0841502	0.100078	1	NA	NA	NA	NA	NA	NA	NA	NA	NA	NA	NA	NA	NA	NA	NA	NA	NA	NA	NA	NA	NA	NA	NA	NA	NA	NA	NA	NA	NA	NA	NA	NA	NA	NA	NA	NA	NA	NA	NA	NA	TRADD	0.133003	8	0.0188145	0.0125233	Ivw(FixedEffects)	TRADD_13507_51	SeqId.13507-51	SomaScan v4	NA	NA	NA	NA
AASDHPPT	Q9NRN7	14235	TRANS	Depression_iPSYCH_2023	deCODE_Specific	+,NA	NA	0.25393	0.25393	deCODE	deCODE	1.44127	1729.52	fixed	0.25393	0.0589842	0.0517017	-0.0423493	0.160318	FALSE	FALSE	0.05	3.23799848715503,0.0719484844925308	1.79944	2	11_198986_T_C,3_56815721_T_C	0.00323458	7.07e-06	TRUE	2.59e-23	NA	NA	NA	3.33718	3.29526	NA	3.29392	6.42e-05	1	1	NA	1	1	0.0677304	0.06948	NA	0.0695367	0.993607	NA	NA	NA	NA	NA	NA	NA	NA	NA	NA	NA	NA	NA	NA	NA	NA	NA	NA	NA	NA	NA	NA	NA	NA	NA	NA	NA	NA	NA	NA	NA	NA	NA	NA	NA	NA	NA	NA	NA	NA	AASDHPPT	0.235656	2	0.0600999	0.0506781	Ivw(FixedEffects)	AASDHPPT_17320_19	SeqId.17320-19	SomaScan v4	NA	NA	NA	NA
POGLUT2	Q6UW63	19350	TRANS	PGC3_SCZ_NoUKB	deCODE_Specific	+,NA	NA	0.253939	0.253939	deCODE	deCODE	0.692941	1729.58	random	0.253939	0.090688	0.0794928	-0.065115	0.246491	FALSE	FALSE	0.05	11.2190024354758,0.024209914843221	1.67474	5	1_196695521_C_T,1_196813906_A_C,11_12148937_T_C,19_6721629_A_C,3_165768357_T_G	0.0149599	0.000105931	TRUE	6.17e-82	-0.0096127	0.0215358	0.685589	13.9132	13.853	13.0467	13.852	0.00224993	4	4	3	4	4	0.00757734	0.00777925	0.00453664	0.00778285	0.999999	NA	NA	NA	NA	NA	NA	NA	NA	NA	NA	NA	NA	NA	NA	NA	NA	NA	NA	NA	NA	NA	NA	NA	NA	NA	NA	NA	NA	NA	NA	NA	NA	NA	NA	NA	NA	NA	NA	NA	NA	KDELC1	0.0747572	5	0.083575	0.0469008	Ivw(FixedEffects)	KDELC1_6611_8	SeqId.6611-8	SomaScan v4	NA	NA	NA	NA
TADA3	O75528	19422	TRANS	PGC3_SCZ_NoUKB	UKBB-PPP_Specific	NA,-	NA	0.253957	0.253957	UKBB_PPP	UKBB_PPP	0.692711	1729.7	NA	NA	NA	NA	NA	NA	NA	NA	NA	NA	NA	NA	NA	NA	NA	NA	NA	NA	NA	NA	NA	NA	NA	NA	NA	NA	NA	NA	NA	NA	NA	NA	NA	NA	NA	fixed	0.253957	-0.134529	0.117926	-0.36566	0.0966019	FALSE	FALSE	0.05	6.83316964259339,0.0089480337453542	2.61403	2	3_56815721_T_C,5_132381358_G_A	0.00264935	5.87e-05	TRUE	3.65e-13	NA	NA	NA	7.40885	7.28567	NA	7.27666	0.000516009	1	1	NA	1	1	0.00649039	0.00695067	NA	0.00698565	0.981877	0.205504	2	-0.142181	0.112305	Ivw(FixedEffects)	NA	NA	NA	NA	NA	NA	NA	NA	NA	TADA3:O75528:Oncology_II	OID31422	Oncology_II	Olink Explore
FLT3LG	P49771	3766	TRANS	Depression_iPSYCH_2023	BOTH	+,+	0.402341	0.253959	0.525712	deCODE	UKBB_PPP	1.44023	1729.71	random	0.253959	0.0430082	0.0377005	-0.0308834	0.1169	FALSE	FALSE	0.05	4.36404804427127,0.224742209948015	1.2061	4	1_196677131_A_G,13_28029870_T_C,19_44971619_C_T,3_165787389_A_G	0.00904148	9.78e-06	TRUE	8.59e-64	0.0168291	0.0135013	0.338783	4.4929	NA	2.52857	4.45988	9.6e-05	3	NA	2	3	3	0.212925	NA	0.282441	0.215897	1	random	0.525712	0.00851892	0.0134248	-0.0177932	0.034831	FALSE	FALSE	0.05	73.9064457949225,0.00316632285426108	1.29603	45	1_226373487_G_A,11_108267276_T_C,11_114138533_A_C,11_128708152_T_G,11_47549905_C_T,11_61785208_G_T,11_78208722_G_A,12_111494996_C_T,12_4275678_T_G,13_28029870_T_C,13_28042136_C_A,13_40583235_G_A,14_100714852_G_A,15_38364053_C_T,16_30108987_A_G,17_57375765_T_G,17_7668434_T_G,18_44437936_A_G,18_44682904_G_A,18_63253621_C_T,18_658423_A_G,19_33261825_G_A,19_45252110_G_T,2_65388294_G_A,20_31657436_C_T,21_35036488_G_A,21_38500772_G_A,3_128664254_A_G,3_141354833_G_A,3_169142222_G_A,3_183925797_T_C,3_72348128_A_G,4_104884951_A_T,4_105545520_A_G,4_184869048_T_G,4_54542832_T_C,5_1104823_C_T,5_1285859_C_A,6_109293702_T_C,6_42069610_T_C,6_90303148_C_T,7_27158467_C_T,7_92608112_G_A,7_961099_G_A,8_129601368_G_A	0.109981	0.000142327	TRUE	0	0.00378839	0.0019532	0.0590085	91.4096	91.3699	84.0557	91.4016	0.00428082	44	44	43	44	44	3.6e-05	3.64e-05	0.00018183	3.6e-05	1	0.218595	45	0.0126074	0.0102477	Ivw(FixedEffects)	FLT3LG	0.149441	4	0.0445468	0.0309029	Ivw(FixedEffects)	FLT3LG_14093_10	SeqId.14093-10	SomaScan v4	FLT3LG:P49771:Inflammation	OID20661	Inflammation	Olink Explore
DNAJC18	Q9H819	28429	TRANS	PGC3_SCZ_NoUKB	deCODE_Specific	-,NA	NA	0.254003	0.254003	deCODE	deCODE	0.692558	1730.01	fixed	0.254003	-0.142493	0.124919	-0.38733	0.102344	FALSE	FALSE	0.05	0.174778410795178,0.675899535705871	0.418065	2	14_106473508_T_C,2_20854298_G_A	0.00310832	1.11e-05	TRUE	2.01e-18	NA	NA	NA	0.177042	0.174536	NA	0.174518	5.1e-05	1	1	NA	1	1	0.673928	0.676112	NA	0.676128	0.994301	NA	NA	NA	NA	NA	NA	NA	NA	NA	NA	NA	NA	NA	NA	NA	NA	NA	NA	NA	NA	NA	NA	NA	NA	NA	NA	NA	NA	NA	NA	NA	NA	NA	NA	NA	NA	NA	NA	NA	NA	DNAJC18	0.250647	2	-0.142622	0.124151	Ivw(FixedEffects)	DNAJC18_8033_1	SeqId.8033-1	SomaScan v4	NA	NA	NA	NA
IL12B	P29460	5970	CIS	Cognition_Meta	UKBB-PPP_Specific	NA,+	NA	0.463144	0.463144	UKBB_PPP	UKBB_PPP	1.17372	1731.23	NA	NA	NA	NA	NA	NA	NA	NA	NA	NA	NA	NA	NA	NA	NA	NA	NA	NA	NA	NA	NA	NA	NA	NA	NA	NA	NA	NA	NA	NA	NA	NA	NA	NA	NA	random	0.463144	0.00717034	0.00977313	-0.0119846	0.0263253	FALSE	FALSE	0.05	15.8281800347696,0.258532702038211	1.10343	14	5_159023299_A_T,5_159080785_C_T,5_159156778_A_C,5_159281931_A_G,5_159292815_C_T,5_159328467_G_A,5_159328837_G_A,5_159382871_A_C,5_159385478_T_G,5_159389516_G_A,5_159400214_T_G,5_159402519_A_T,5_159431440_G_T,5_159779123_G_A	0.0734992	0.000110364	TRUE	0	-0.0160339	0.00710834	0.0435517	16.386	16.3821	11.298	16.3822	0.00437833	13	13	12	13	13	0.228914	0.229111	0.503564	0.229105	1	0.408212	14	0.00730462	0.0088322	Ivw(FixedEffects)	NA	NA	NA	NA	NA	NA	NA	NA	NA	IL12B:P29460:Inflammation	OID20666	Inflammation	Olink Explore
MRPL33	O75394	14487	TRANS	Depression_iPSYCH_2023	deCODE_Specific	+,NA	NA	0.254205	0.254205	deCODE	deCODE	1.44042	1731.39	random	0.254205	0.0130286	0.0114267	-0.0093672	0.0354245	FALSE	FALSE	0.05	9.05615257452398,0.768689475641921	0.834642	14	1_196691865_A_T,14_91898870_A_C,14_92681309_G_A,14_92682133_C_T,14_92726725_C_T,14_94117125_T_C,14_94317456_G_A,14_94386459_T_C,14_94411531_C_T,14_94560782_G_A,14_94704767_G_A,14_94707216_C_T,14_94795946_G_A,3_165787389_A_G	0.0545774	1.63e-05	TRUE	0	0.00075419	0.00290474	0.799541	9.57126	9.56572	9.50384	9.56588	0.000981513	13	13	12	13	13	0.728562	0.729003	0.659399	0.72899	1	NA	NA	NA	NA	NA	NA	NA	NA	NA	NA	NA	NA	NA	NA	NA	NA	NA	NA	NA	NA	NA	NA	NA	NA	NA	NA	NA	NA	NA	NA	NA	NA	NA	NA	NA	NA	NA	NA	NA	NA	MRPL33	0.255523	14	0.0129634	0.0114011	Ivw(FixedEffects)	MRPL33_13453_2	SeqId.13453-2	SomaScan v4	NA	NA	NA	NA
LIMA1	Q9UHB6	24636	CIS	Depression_iPSYCH_2023	deCODE_Specific	-,NA	NA	0.46334	0.46334	deCODE	deCODE	1.18142	1731.96	fixed	0.46334	-0.0520202	0.0709342	-0.191049	0.0870082	FALSE	FALSE	0.05	NA	1	1	12_50279701_G_A	0.00156198	7.85e-07	TRUE	1.39e-12	NA	NA	NA	NA	NA	NA	NA	NA	NA	NA	NA	NA	NA	NA	NA	NA	NA	NA	NA	NA	NA	NA	NA	NA	NA	NA	NA	NA	NA	NA	NA	NA	NA	NA	NA	NA	NA	NA	NA	NA	NA	NA	NA	NA	NA	NA	NA	NA	NA	NA	NA	NA	NA	NA	NA	NA	NA	NA	LIMA1	0.461151	1	-0.0520202	0.0705882	Wald ratio	LIMA1_11543_84	SeqId.11543-84	SomaScan v4	NA	NA	NA	NA
KRT16	P08779	6423	TRANS	Depression_iPSYCH_2023	deCODE_Specific	+,NA	NA	0.254342	0.254342	deCODE	deCODE	1.44	1732.32	fixed	0.254342	0.0204162	0.0179111	-0.0146888	0.0555212	FALSE	FALSE	0.05	NA	1	1	14_94301859_T_C	0.0253771	1.93e-06	TRUE	1.95e-187	NA	NA	NA	NA	NA	NA	NA	NA	NA	NA	NA	NA	NA	NA	NA	NA	NA	NA	NA	NA	NA	NA	NA	NA	NA	NA	NA	NA	NA	NA	NA	NA	NA	NA	NA	NA	NA	NA	NA	NA	NA	NA	NA	NA	NA	NA	NA	NA	NA	NA	NA	NA	NA	NA	NA	NA	NA	NA	KRT16	0.254043	1	0.0204162	0.0178998	Wald ratio	KRT16_18905_5	SeqId.18905-5	SomaScan v4	NA	NA	NA	NA
APLP2	Q06481	598	CIS	BIP_PGC3_noukb	deCODE_Specific	-,NA	NA	0.463484	0.463484	deCODE	deCODE	1.10987	1732.5	fixed	0.463484	-0.0520795	0.0710381	-0.191312	0.0871525	FALSE	FALSE	0.05	0.334765383553175,0.562866439721086	0.578589	2	11_130035193_T_C,11_130069495_C_A	0.00895529	2.51e-06	TRUE	7.92e-63	NA	NA	NA	0.340159	0.339494	NA	0.339494	6.44e-05	1	1	NA	1	1	0.559737	0.560121	NA	0.560122	0.993595	NA	NA	NA	NA	NA	NA	NA	NA	NA	NA	NA	NA	NA	NA	NA	NA	NA	NA	NA	NA	NA	NA	NA	NA	NA	NA	NA	NA	NA	NA	NA	NA	NA	NA	NA	NA	NA	NA	NA	NA	APLP2	0.460719	2	-0.0523217	0.0709289	Ivw(FixedEffects)	APLP2_10627_87	SeqId.10627-87	SomaScan v4	NA	NA	NA	NA
CBX7	O95931	1557	TRANS	Cognition_Meta	deCODE_Specific	+,NA	NA	0.254406	0.254406	deCODE	deCODE	0.790133	1732.76	fixed	0.254406	0.0461082	0.040456	-0.0331841	0.1254	FALSE	FALSE	0.05	16.2089444259116,5.6725650370433e-05	4.02603	2	1_196702087_G_A,10_113588287_G_A	0.00315094	0.000101018	TRUE	9.7e-16	NA	NA	NA	20.4775	20.3154	NA	20.2802	0.000493376	1	1	NA	1	1	6.03e-06	6.57e-06	NA	6.69e-06	0.982279	NA	NA	NA	NA	NA	NA	NA	NA	NA	NA	NA	NA	NA	NA	NA	NA	NA	NA	NA	NA	NA	NA	NA	NA	NA	NA	NA	NA	NA	NA	NA	NA	NA	NA	NA	NA	NA	NA	NA	NA	CBX7	0.344071	2	0.035152	0.0371526	Ivw(FixedEffects)	CBX7_13027_20	SeqId.13027-20	SomaScan v4	NA	NA	NA	NA
NT5C3A	Q9H0P0	17820	TRANS	Cognition_Meta	BOTH	+,+	0.516217	0.25442	0.772328	deCODE	UKBB_PPP	0.789814	1732.85	fixed	0.25442	0.0318755	0.0279688	-0.0229424	0.0866934	FALSE	FALSE	0.05	16.0385609550888,0.000329056701341844	2.83183	3	1_196695521_C_T,17_7097978_C_T,3_165744047_A_G	0.006312	9.35e-05	TRUE	1.6e-33	-0.015478	0.0240788	0.636299	18.7371	NA	13.2587	18.637	0.00022056	2	NA	1	2	2	8.54e-05	NA	0.000271323	8.97e-05	0.99989	random	0.772328	0.0160296	0.0554023	-0.092557	0.124616	FALSE	FALSE	0.05	33.5594181053509,8.18193307036173e-06	2.365	7	10_63344740_A_G,11_180258_T_C,19_55025227_G_A,3_56815721_T_C,5_132461117_A_C,7_106733200_C_T,8_105569300_A_T	0.0102285	0.000215633	TRUE	3.26e-49	-0.0153721	0.0271867	0.596211	43.8648	43.5835	41.2286	43.543	0.000462605	6	6	5	6	6	7.86e-08	8.94e-08	8.44e-08	9.11e-08	1	0.14163	7	0.0326256	0.0221981	Ivw(FixedEffects)	NT5C3A	0.316544	3	0.0268203	0.0267778	Ivw(FixedEffects)	NT5C3A_19615_213	SeqId.19615-213	SomaScan v4	NT5C3A:Q9H0P0:Inflammation	OID20553	Inflammation	Olink Explore
ANXA11	P50995	535	CIS	PGC3_SCZ_NoUKB	BOTH	+,+	0.737784	0.463633	0.797851	UKBB_PPP	deCODE	1.11236	1733.06	fixed	0.797851	0.0135918	0.0530663	-0.0904162	0.1176	FALSE	FALSE	0.05	NA	1	1	10_80146628_G_T	0.00964208	4.22e-07	TRUE	2.47e-62	NA	NA	NA	NA	NA	NA	NA	NA	NA	NA	NA	NA	NA	NA	NA	NA	NA	NA	fixed	0.463633	0.0965848	0.131788	-0.161716	0.354885	FALSE	FALSE	0.05	NA	1	1	10_80160044_T_C	0.0020944	3.36e-06	TRUE	2.24e-13	NA	NA	NA	NA	NA	NA	NA	NA	NA	NA	NA	NA	NA	NA	NA	NA	NA	NA	0.461924	1	0.0965848	0.131286	Wald ratio	ANXA11	0.797832	1	0.0135918	0.0530612	Wald ratio	ANXA11_17513_11	SeqId.17513-11	SomaScan v4	ANXA11:P50995:Inflammation	OID20583	Inflammation	Olink Explore
KEL	P23276	6308	CIS	PGC3_SCZ_NoUKB	UKBB-PPP_Specific	NA,+	NA	0.463647	0.463647	UKBB_PPP	UKBB_PPP	1.11168	1733.11	NA	NA	NA	NA	NA	NA	NA	NA	NA	NA	NA	NA	NA	NA	NA	NA	NA	NA	NA	NA	NA	NA	NA	NA	NA	NA	NA	NA	NA	NA	NA	NA	NA	NA	NA	fixed	0.463647	0.0256064	0.0349407	-0.0428761	0.0940889	FALSE	FALSE	0.05	0.0333180962979279,0.855164888542472	0.182532	2	7_142957921_G_A,7_143180197_G_A	0.0284341	4.01e-06	TRUE	7.57e-164	NA	NA	NA	0.0333211	0.0333083	NA	0.0333083	4.79e-05	1	1	NA	1	1	0.855158	0.855186	NA	0.855186	0.994476	0.463555	2	0.0256068	0.0349339	Ivw(FixedEffects)	NA	NA	NA	NA	NA	NA	NA	NA	NA	KEL:P23276:Neurology	OID20881	Neurology	Olink Explore
CFP	P27918	8864	TRANS	Depression_iPSYCH_2023	BOTH	-,-	0.3777	0.254465	0.477653	UKBB_PPP	deCODE	1.4395	1733.16	random	0.477653	-0.0530063	0.074648	-0.199314	0.0933012	FALSE	FALSE	0.05	20.6913453981196,0.000122014007239123	2.62624	4	1_196735867_G_A,10_95719747_A_T,11_47328736_G_A,4_109735574_G_A	0.0105305	4.24e-05	TRUE	6.02e-70	0.017716	0.0103464	0.228975	25.9477	NA	10.5223	25.7412	0.000623991	3	NA	2	3	3	9.78e-06	NA	0.00518931	1.08e-05	0.999996	random	0.254465	-0.0259899	0.0228068	-0.0706904	0.0187105	FALSE	FALSE	0.05	27.8458531016206,0.00582651444486701	1.52331	13	1_196710325_A_C,1_207526414_G_A,10_95776855_T_C,11_47247608_T_C,12_111472415_A_G,13_31174908_T_A,13_49215764_G_A,17_69085137_A_G,19_54255498_T_C,19_6716268_G_A,4_109737911_T_C,7_73628771_G_A,8_58549229_T_C	0.0444594	4.9e-05	TRUE	1.15e-303	0.000608022	0.0040654	0.883819	29.713	29.6553	29.6527	29.6589	0.00149128	12	12	11	12	12	0.0030839	0.0031459	0.00179614	0.00314206	1	0.0773502	13	-0.0261828	0.0148238	Ivw(FixedEffects)	CFP	0.103483	4	-0.0447337	0.0274744	Ivw(FixedEffects)	CFP_2960_66	SeqId.2960-66	SomaScan v4	CFP:P27918:Inflammation_II	OID30784	Inflammation_II	Olink Explore
CFAP45	Q9UL16	17229	TRANS	BIP_PGC3_noukb	deCODE_Specific	+,NA	NA	0.254477	0.254477	deCODE	deCODE	0.617252	1733.24	fixed	0.254477	0.108212	0.0949611	-0.0779082	0.294332	FALSE	FALSE	0.05	5.71755268243646,0.0573388805798071	1.69079	3	1_196695521_C_T,20_38369011_C_T,3_165760452_G_T	0.00497318	2.11e-05	TRUE	2.71e-32	0.0777402	0.0331883	0.25687	5.9137	NA	0.426886	5.86827	0.00110858	2	NA	1	2	2	0.0519823	NA	0.513521	0.0531767	0.999446	NA	NA	NA	NA	NA	NA	NA	NA	NA	NA	NA	NA	NA	NA	NA	NA	NA	NA	NA	NA	NA	NA	NA	NA	NA	NA	NA	NA	NA	NA	NA	NA	NA	NA	NA	NA	NA	NA	NA	NA	CFAP45	0.233735	3	0.110734	0.0929918	Ivw(FixedEffects)	CFAP45_6553_68	SeqId.6553-68	SomaScan v4	NA	NA	NA	NA
TIAM1	Q13009	11805	TRANS	BIP_PGC3_noukb	deCODE_Specific	-,NA	NA	0.254566	0.254566	deCODE	deCODE	0.617248	1733.85	fixed	0.254566	-0.117875	0.10346	-0.320653	0.0849031	FALSE	FALSE	0.05	NA	1	1	13_46055860_C_A	0.00337625	3.68e-06	TRUE	6.4e-24	NA	NA	NA	NA	NA	NA	NA	NA	NA	NA	NA	NA	NA	NA	NA	NA	NA	NA	NA	NA	NA	NA	NA	NA	NA	NA	NA	NA	NA	NA	NA	NA	NA	NA	NA	NA	NA	NA	NA	NA	NA	NA	NA	NA	NA	NA	NA	NA	NA	NA	NA	NA	NA	NA	NA	NA	NA	NA	TIAM1	0.251976	1	-0.117875	0.102897	Wald ratio	TIAM1_14035_13	SeqId.14035-13	SomaScan v4	NA	NA	NA	NA
MMP12	P39900	7158	CIS	PGC3_SCZ_NoUKB	BOTH	+,+	0.806569	0.463868	0.962687	deCODE	UKBB_PPP	1.1115	1733.94	random	0.463868	0.0136666	0.0186577	-0.0229018	0.0502351	FALSE	FALSE	0.05	3.42812160995461,0.634290549577017	0.828024	6	11_102147583_T_C,11_102458213_T_G,11_102489716_C_T,11_102810218_A_G,11_103017865_A_G,11_103624957_A_C	0.0323494	2.72e-05	TRUE	1.55e-194	0.00643862	0.0136745	0.662278	3.54903	3.54841	3.32733	3.54841	0.00209142	5	5	4	5	5	0.615982	0.616076	0.504614	0.616076	1	random	0.962687	0.00119079	0.0254541	-0.0486983	0.0510799	FALSE	FALSE	0.05	7.14596532982847,0.787142700712516	0.805998	12	11_102785077_C_T,11_102820803_C_A,11_102864759_C_A,11_102882774_T_C,11_102893125_A_G,11_102894589_T_C,11_102895415_C_T,11_102909508_C_T,11_102910804_G_A,11_102931332_C_A,11_102995598_A_T,11_103409586_C_T	0.0739618	5.73e-05	TRUE	0	0.00916015	0.0215677	0.680036	7.30092	7.30092	7.12054	7.30092	0.00774635	11	11	10	11	11	0.774217	0.774217	0.714019	0.774217	1	0.964144	12	0.00114262	0.0254172	Ivw(FixedEffects)	MMP12	0.461458	6	0.013732	0.0186462	Ivw(FixedEffects)	MMP12_4496_60	SeqId.4496-60	SomaScan v4	MMP12:P39900:Oncology	OID21439	Oncology	Olink Explore
VAT1	Q99536	16919	CIS	Cognition_Meta	BOTH	+,+	0.596431	0.463942	0.596431	UKBB_PPP	metap	1.17494	1734.22	fixed	0.538638	0.0299731	0.0487467	-0.0655688	0.125515	FALSE	FALSE	0.05	NA	1	1	17_43185455_C_T	0.00155277	1.8e-06	TRUE	3.36e-11	NA	NA	NA	NA	NA	NA	NA	NA	NA	NA	NA	NA	NA	NA	NA	NA	NA	NA	fixed	0.463942	0.0168503	0.0230079	-0.0282443	0.061945	FALSE	FALSE	0.05	NA	1	1	17_43141596_C_T	0.00926325	2.54e-06	TRUE	1.06e-58	NA	NA	NA	NA	NA	NA	NA	NA	NA	NA	NA	NA	NA	NA	NA	NA	NA	NA	0.463558	1	0.0168503	0.0229881	Wald ratio	VAT1	0.537235	1	0.0299731	0.0485788	Wald ratio	VAT1_18175_65	SeqId.18175-65	SomaScan v4	VAT1:Q99536:Oncology	OID21382	Oncology	Olink Explore
NUCB2	P80303	8044	CIS	Depression_iPSYCH_2023	UKBB-PPP_Specific	NA,+	NA	0.463975	0.463975	UKBB_PPP	UKBB_PPP	1.18223	1734.34	NA	NA	NA	NA	NA	NA	NA	NA	NA	NA	NA	NA	NA	NA	NA	NA	NA	NA	NA	NA	NA	NA	NA	NA	NA	NA	NA	NA	NA	NA	NA	NA	NA	NA	NA	fixed	0.463975	0.0105969	0.0144704	-0.0177646	0.0389584	FALSE	FALSE	0.05	0.273628561133849,0.872132182986968	0.369884	3	11_16966721_G_A,11_17016246_T_G,11_17487983_T_C	0.030879	1.23e-06	TRUE	1.45e-220	0.00259402	0.00517154	0.704021	0.274798	0.274696	0.0232001	0.274696	8.04e-06	2	2	1	2	2	0.871622	0.871667	0.878938	0.871667	0.999996	0.463491	3	0.0106054	0.0144664	Ivw(FixedEffects)	NA	NA	NA	NA	NA	NA	NA	NA	NA	NUCB2:P80303:Oncology	OID21448	Oncology	Olink Explore
DBNL	Q9UJU6	2696	CIS	Cognition_Meta	UKBB-PPP_Specific	NA,-	NA	0.464016	0.464016	UKBB_PPP	UKBB_PPP	1.17433	1734.49	NA	NA	NA	NA	NA	NA	NA	NA	NA	NA	NA	NA	NA	NA	NA	NA	NA	NA	NA	NA	NA	NA	NA	NA	NA	NA	NA	NA	NA	NA	NA	NA	NA	NA	NA	fixed	0.464016	-0.0421993	0.0576296	-0.155151	0.0707526	FALSE	FALSE	0.05	NA	1	1	7_44070203_A_G	0.00155794	2.6e-06	TRUE	1.02e-10	NA	NA	NA	NA	NA	NA	NA	NA	NA	NA	NA	NA	NA	NA	NA	NA	NA	NA	0.461731	1	-0.0421993	0.057336	Wald ratio	NA	NA	NA	NA	NA	NA	NA	NA	NA	DBNL:Q9UJU6:Inflammation	OID20681	Inflammation	Olink Explore
SERPIND1	P05546	4838	CIS	BIP_PGC3_noukb	UKBB-PPP_Specific	NA,+	NA	0.464023	0.464023	UKBB_PPP	UKBB_PPP	1.11045	1734.52	NA	NA	NA	NA	NA	NA	NA	NA	NA	NA	NA	NA	NA	NA	NA	NA	NA	NA	NA	NA	NA	NA	NA	NA	NA	NA	NA	NA	NA	NA	NA	NA	NA	NA	NA	fixed	0.464023	0.120474	0.164528	-0.201995	0.442943	FALSE	FALSE	0.05	NA	1	1	22_20700042_T_C	0.00196906	1.52e-06	TRUE	3.06e-14	NA	NA	NA	NA	NA	NA	NA	NA	NA	NA	NA	NA	NA	NA	NA	NA	NA	NA	0.462223	1	0.120474	0.163867	Wald ratio	NA	NA	NA	NA	NA	NA	NA	NA	NA	SERPIND1:P05546:Inflammation_II	OID30767	Inflammation_II	Olink Explore
CCER2	I3L3R5	44662	TRANS	Depression_iPSYCH_2023	UKBB-PPP_Specific	NA,-	NA	0.254683	0.254683	UKBB_PPP	UKBB_PPP	1.43954	1734.65	NA	NA	NA	NA	NA	NA	NA	NA	NA	NA	NA	NA	NA	NA	NA	NA	NA	NA	NA	NA	NA	NA	NA	NA	NA	NA	NA	NA	NA	NA	NA	NA	NA	NA	NA	random	0.254683	-0.0160263	0.0140699	-0.0436029	0.0115503	FALSE	FALSE	0.05	46.4293068005926,0.021258797253687	1.26531	30	1_155018913_T_C,1_168691128_G_A,10_18289796_T_C,12_45564550_A_G,13_60593047_G_A,14_99100717_A_C,15_84779989_G_T,16_4884548_G_A,16_88456148_T_C,16_89960104_T_C,17_49987777_G_A,18_10726145_G_A,18_79402816_A_G,19_37730025_A_G,2_111029897_T_C,2_177701185_T_C,2_218890289_T_A,2_40394099_T_C,22_43117150_T_C,3_189478776_A_C,4_41068366_A_G,4_54819598_A_G,4_93793909_A_C,4_93889745_G_T,4_94354691_A_G,5_68142114_G_A,6_20640673_A_G,6_6901349_C_T,7_129867784_A_T,9_121947030_T_C	0.0813428	7.67e-05	TRUE	0	0.000616764	0.00232396	0.792651	49.3613	49.3253	49.2374	49.3287	0.00267	29	29	28	29	29	0.0105725	0.0106661	0.00785725	0.0106574	1	0.147873	30	-0.0159523	0.0110237	Ivw(FixedEffects)	NA	NA	NA	NA	NA	NA	NA	NA	NA	CCER2:I3L3R5:Cardiometabolic_II	OID30221	Cardiometabolic_II	Olink Explore
BTG2	P78543	1131	TRANS	PGC3_SCZ_NoUKB	deCODE_Specific	+,NA	NA	0.25469	0.25469	deCODE	deCODE	0.694154	1734.69	random	0.25469	0.045036	0.0395388	-0.0324587	0.122531	FALSE	FALSE	0.05	11.5337549196944,0.0732159738879551	1.38647	7	1_196143912_A_G,1_196677046_T_G,1_196813906_A_C,1_198251423_G_A,1_199017272_T_C,19_886743_C_T,3_165762312_G_A	0.0366284	9.47e-05	TRUE	6.01e-211	-0.0132594	0.0136751	0.376776	12.9403	12.9247	10.8923	12.9246	0.00233059	6	6	5	6	6	0.0439933	0.044247	0.0535578	0.0442486	1	NA	NA	NA	NA	NA	NA	NA	NA	NA	NA	NA	NA	NA	NA	NA	NA	NA	NA	NA	NA	NA	NA	NA	NA	NA	NA	NA	NA	NA	NA	NA	NA	NA	NA	NA	NA	NA	NA	NA	NA	BTG2	0.130993	7	0.0428824	0.0283952	Ivw(FixedEffects)	BTG2_11325_8	SeqId.11325-8	SomaScan v4	NA	NA	NA	NA
GNPDA2	Q8TDQ7	21526	CIS	PGC3_SCZ_NoUKB	UKBB-PPP_Specific	NA,+	NA	0.464107	0.464107	UKBB_PPP	UKBB_PPP	1.11136	1734.83	NA	NA	NA	NA	NA	NA	NA	NA	NA	NA	NA	NA	NA	NA	NA	NA	NA	NA	NA	NA	NA	NA	NA	NA	NA	NA	NA	NA	NA	NA	NA	NA	NA	NA	NA	fixed	0.464107	0.0239389	0.0326989	-0.0401498	0.0880276	FALSE	FALSE	0.05	0.647590991301605,0.723398165324894	0.56903	3	4_44183966_C_T,4_44703578_G_A,4_44883908_T_A	0.0293681	8.87e-06	TRUE	7.07e-171	0.0236161	0.0386538	0.650851	0.660922	0.660598	0.287646	0.660598	0.0003207	2	2	1	2	2	0.718592	0.718709	0.591733	0.718709	0.99984	0.461963	3	0.0240408	0.0326811	Ivw(FixedEffects)	NA	NA	NA	NA	NA	NA	NA	NA	NA	GNPDA2:Q8TDQ7:Inflammation_II	OID30597	Inflammation_II	Olink Explore
NTNG1	Q9Y2I2	23319	CIS	PGC3_SCZ_NoUKB	deCODE_Specific	+,NA	NA	0.464134	0.464134	deCODE	deCODE	1.11071	1734.93	random	0.464134	0.0183959	0.0251291	-0.0308562	0.067648	FALSE	FALSE	0.05	7.53603536525566,0.820256394861005	0.792466	13	1_106191721_T_C,1_106243793_C_A,1_106269777_G_A,1_106350045_C_T,1_106917938_G_A,1_107118984_C_T,1_107323561_G_A,1_107342848_C_T,1_107391922_C_A,1_107442306_A_T,1_107752091_C_T,1_108044747_G_A,1_108054681_C_T	0.0686562	6.1e-05	TRUE	0	-0.0179293	0.013896	0.223425	7.73409	7.7324	6.06933	7.73246	0.00710048	12	12	11	12	12	0.80555	0.805677	0.868699	0.805673	1	NA	NA	NA	NA	NA	NA	NA	NA	NA	NA	NA	NA	NA	NA	NA	NA	NA	NA	NA	NA	NA	NA	NA	NA	NA	NA	NA	NA	NA	NA	NA	NA	NA	NA	NA	NA	NA	NA	NA	NA	NTNG1	0.472301	13	0.0180296	0.025085	Ivw(FixedEffects)	NTNG1_5637_81	SeqId.5637-81	SomaScan v4	NA	NA	NA	NA
SEMA4C	Q9C0C4	10731	TRANS	Cognition_Meta	BOTH	+,+	0.27652	0.254811	0.305399	UKBB_PPP	deCODE	0.790669	1735.52	random	0.305399	0.0102771	0.0100272	-0.0093758	0.02993	FALSE	FALSE	0.05	20.9225037575477,0.463685673552556	0.998153	22	17_28367840_G_A,17_7108935_C_T,2_100112698_G_A,2_100485205_G_A,2_101079532_G_A,2_101463919_G_A,2_102176152_G_A,2_102227933_G_A,2_103041821_C_T,2_77117537_A_G,2_79186088_C_T,2_79444405_A_G,2_79886553_C_T,2_80079739_G_A,2_82307925_T_C,2_84566781_T_C,2_85704499_T_C,2_88310290_C_T,2_89189108_T_A,2_95688096_C_T,2_99864864_T_C,9_133255354_C_T	0.0804259	0.00040621	TRUE	0	-0.00447061	0.00344902	0.209665	21.5311	21.5239	19.851	21.5296	0.0233881	21	21	20	21	21	0.426947	0.427378	0.467286	0.427039	1	random	0.254811	0.0167068	0.0146713	-0.0120484	0.0454621	FALSE	FALSE	0.05	5.98643342849334,0.541334346456465	0.924773	8	11_89467705_C_T,17_28367840_G_A,17_45855941_T_C,17_7166093_G_A,17_7176997_C_T,2_210675783_C_A,22_50276062_A_C,9_133274295_A_T	0.0316087	4.69e-05	TRUE	7.84e-187	-0.00375148	0.0019281	0.0996521	6.05997	6.05158	2.27424	6.05164	0.000140466	7	7	6	7	7	0.532765	0.53374	0.892829	0.533733	1	0.255424	8	0.0166271	0.0146201	Ivw(FixedEffects)	SEMA4C	0.30796	22	0.0101878	0.00999284	Ivw(FixedEffects)	SEMA4C_7923_41	SeqId.7923-41	SomaScan v4	SEMA4C:Q9C0C4:Oncology	OID21329	Oncology	Olink Explore
SCO1	O75880	10603	TRANS	Depression_iPSYCH_2023	deCODE_Specific	+,NA	NA	0.2549	0.2549	deCODE	deCODE	1.43957	1736.12	random	0.2549	0.0560541	0.0492339	-0.0404425	0.152551	FALSE	FALSE	0.05	4.71620948086048,0.193796815534376	1.25382	4	1_196695521_C_T,3_165760452_G_T,4_70405192_G_A,4_76146272_A_G	0.00555111	1.06e-05	TRUE	4.37e-39	-0.00355176	0.0096714	0.748656	4.87031	NA	4.56263	4.81642	0.000560037	3	NA	2	3	3	0.181544	NA	0.10215	0.185744	0.999996	NA	NA	NA	NA	NA	NA	NA	NA	NA	NA	NA	NA	NA	NA	NA	NA	NA	NA	NA	NA	NA	NA	NA	NA	NA	NA	NA	NA	NA	NA	NA	NA	NA	NA	NA	NA	NA	NA	NA	NA	SCO1	0.133902	4	0.0577979	0.0385605	Ivw(FixedEffects)	SCO1_7853_19	SeqId.7853-19	SomaScan v4	NA	NA	NA	NA
CPT1B	Q92523	2329	TRANS	Cognition_Meta	deCODE_Specific	-,NA	NA	0.254901	0.254901	deCODE	deCODE	0.790587	1736.13	random	0.254901	-0.0110476	0.00970343	-0.030066	0.00797076	FALSE	FALSE	0.05	32.598869962974,0.0508586391581647	1.24592	22	1_152992214_C_T,1_196203512_G_A,1_196695521_C_T,1_196813906_A_C,1_201980465_C_T,11_116505867_G_T,19_6710771_G_T,2_203441633_A_G,2_216622986_G_A,2_216625740_G_A,3_136329135_A_G,3_158485536_C_T,3_162188224_C_A,3_162921812_C_T,3_164482432_G_A,3_164853818_C_T,3_165718484_A_G,3_166689346_C_T,3_167190675_C_T,3_168549552_A_G,3_170703866_A_G,6_105399298_T_C	0.0708257	0.000174566	TRUE	0	-0.00294125	0.00287934	0.319215	33.6452	33.6167	31.9768	33.6243	0.00131265	21	21	20	21	21	0.039535	0.0398108	0.0435458	0.0397373	1	NA	NA	NA	NA	NA	NA	NA	NA	NA	NA	NA	NA	NA	NA	NA	NA	NA	NA	NA	NA	NA	NA	NA	NA	NA	NA	NA	NA	NA	NA	NA	NA	NA	NA	NA	NA	NA	NA	NA	NA	CPT1B	0.146665	22	-0.0112214	0.00773134	Ivw(FixedEffects)	CPT1B_11709_29	SeqId.11709-29	SomaScan v4	NA	NA	NA	NA
HBQ1	P09105	4833	CIS	BIP_PGC3_noukb	BOTH	-,-	0.548423	0.464484	0.548423	deCODE	metap	1.11084	1736.24	fixed	0.464484	-0.0879237	0.120199	-0.323509	0.147662	FALSE	FALSE	0.05	NA	1	1	16_231300_G_A	0.00285519	1.5e-06	TRUE	7.66e-21	NA	NA	NA	NA	NA	NA	NA	NA	NA	NA	NA	NA	NA	NA	NA	NA	NA	NA	random	0.467014	-0.0587703	0.080801	-0.217137	0.0995968	FALSE	FALSE	0.05	2.74867306184082,0.60072471887104	0.828956	5	16_148909_G_A,16_201333_T_C,16_224484_A_G,16_265840_G_A,16_305700_T_C	0.010912	1.01e-05	TRUE	2.82e-71	-0.0263013	0.0435663	0.588632	2.79423	2.79027	2.42977	2.79024	0.00718564	4	4	3	4	4	0.592828	0.593514	0.488117	0.593519	0.999994	0.466313	5	-0.0585993	0.0804392	Ivw(FixedEffects)	HBQ1	0.463296	1	-0.0879237	0.11988	Wald ratio	HBQ1_18198_51	SeqId.18198-51	SomaScan v4	HBQ1:P09105:Oncology	OID21433	Oncology	Olink Explore
ISOC1	Q96CN7	24254	CIS	PGC3_SCZ_NoUKB	deCODE_Specific	-,NA	NA	0.464512	0.464512	deCODE	deCODE	1.1109	1736.34	fixed	0.464512	-0.0371868	0.0508407	-0.136833	0.0624591	FALSE	FALSE	0.05	NA	1	1	5_128919363_T_C	0.0108682	3.37e-06	TRUE	1.49e-68	NA	NA	NA	NA	NA	NA	NA	NA	NA	NA	NA	NA	NA	NA	NA	NA	NA	NA	NA	NA	NA	NA	NA	NA	NA	NA	NA	NA	NA	NA	NA	NA	NA	NA	NA	NA	NA	NA	NA	NA	NA	NA	NA	NA	NA	NA	NA	NA	NA	NA	NA	NA	NA	NA	NA	NA	NA	NA	ISOC1	0.464202	1	-0.0371868	0.0508055	Wald ratio	ISOC1_9816_37	SeqId.9816-37	SomaScan v4	NA	NA	NA	NA
SERPINB5	P36952	8949	CIS	Cognition_Meta	BOTH	-,-	0.767585	0.464594	0.863482	deCODE	UKBB_PPP	1.175	1736.65	fixed	0.464594	-0.0173547	0.0237312	-0.063867	0.0291576	FALSE	FALSE	0.05	NA	1	1	18_63484141_A_G	0.00791453	2.5e-06	TRUE	1.25e-52	NA	NA	NA	NA	NA	NA	NA	NA	NA	NA	NA	NA	NA	NA	NA	NA	NA	NA	fixed	0.863482	-0.012468	0.0725121	-0.154589	0.129653	FALSE	FALSE	0.05	NA	1	1	18_63489975_G_A	0.00137376	2.09e-07	TRUE	2.07e-09	NA	NA	NA	NA	NA	NA	NA	NA	NA	NA	NA	NA	NA	NA	NA	NA	NA	NA	0.863438	1	-0.012468	0.0724885	Wald ratio	SERPINB5	0.464169	1	-0.0173547	0.0237086	Wald ratio	SERPINB5_15417_3	SeqId.15417-3	SomaScan v4	SERPINB5:P36952:Cardiometabolic	OID20064	Cardiometabolic	Olink Explore
TUFT1	Q9NNX1	12422	TRANS	BIP_PGC3_noukb	deCODE_Specific	+,NA	NA	0.255038	0.255038	deCODE	deCODE	0.618172	1737.06	fixed	0.255038	0.136251	0.119708	-0.0983719	0.370874	FALSE	FALSE	0.05	4.33739120676272,0.114326646984291	1.47265	3	10_3058556_T_C,3_165743688_A_G,8_105569300_A_T	0.00294113	1.86e-05	TRUE	3.38e-19	0.162111	0.0770044	0.282313	4.78481	4.70773	0.352874	4.70449	0.00054148	2	2	1	2	2	0.0914094	0.0950015	0.552491	0.0951554	0.999729	NA	NA	NA	NA	NA	NA	NA	NA	NA	NA	NA	NA	NA	NA	NA	NA	NA	NA	NA	NA	NA	NA	NA	NA	NA	NA	NA	NA	NA	NA	NA	NA	NA	NA	NA	NA	NA	NA	NA	NA	TUFT1	0.186891	3	0.153494	0.116298	Ivw(FixedEffects)	TUFT1_5690_49	SeqId.5690-49	SomaScan v4	NA	NA	NA	NA
CD68	P34810	1693	CIS	Depression_iPSYCH_2023	deCODE_Specific	+,NA	NA	0.464719	0.464719	deCODE	deCODE	1.18332	1737.12	fixed	0.464719	0.0543514	0.0743422	-0.0913566	0.200059	FALSE	FALSE	0.05	NA	1	1	17_7656359_G_A	0.00129193	7.8e-07	TRUE	1.27e-10	NA	NA	NA	NA	NA	NA	NA	NA	NA	NA	NA	NA	NA	NA	NA	NA	NA	NA	NA	NA	NA	NA	NA	NA	NA	NA	NA	NA	NA	NA	NA	NA	NA	NA	NA	NA	NA	NA	NA	NA	NA	NA	NA	NA	NA	NA	NA	NA	NA	NA	NA	NA	NA	NA	NA	NA	NA	NA	CD68	0.462091	1	0.0543514	0.0739065	Wald ratio	CD68_18922_27	SeqId.18922-27	SomaScan v4	NA	NA	NA	NA
ARL5B	Q96KC2	23052	TRANS	Depression_iPSYCH_2023	deCODE_Specific	+,NA	NA	0.255051	0.255051	deCODE	deCODE	1.43923	1737.15	random	0.255051	0.0494409	0.0434391	-0.0356982	0.13458	FALSE	FALSE	0.05	19.1672712800312,0.00389026917924228	1.78733	7	1_196695521_C_T,16_53772541_A_G,19_44945208_T_G,3_165780046_A_G,5_38579015_T_A,5_41344224_T_C,5_52962521_A_C	0.00962398	4.25e-05	TRUE	1.46e-63	0.00139283	0.00676926	0.845096	22.6305	22.3215	22.4405	22.2998	0.00115225	6	6	5	6	6	0.000930147	0.00105869	0.000431666	0.00106835	1	NA	NA	NA	NA	NA	NA	NA	NA	NA	NA	NA	NA	NA	NA	NA	NA	NA	NA	NA	NA	NA	NA	NA	NA	NA	NA	NA	NA	NA	NA	NA	NA	NA	NA	NA	NA	NA	NA	NA	NA	ARL5B	0.0198185	7	0.0550383	0.0236239	Ivw(FixedEffects)	ARL5B_17404_5	SeqId.17404-5	SomaScan v4	NA	NA	NA	NA
BRD2	P25440	1103	CIS	Cognition_Meta	deCODE_Specific	-,NA	NA	0.46477	0.46477	deCODE	deCODE	1.17465	1737.31	fixed	0.46477	-0.0418598	0.0572626	-0.154092	0.0703728	FALSE	FALSE	0.05	1.23468886013494,0.266497100588062	1.11117	2	6_32010061_G_T,6_32616578_A_G	0.00193015	1.31e-05	TRUE	1.13e-11	NA	NA	NA	1.26386	1.25307	NA	1.25285	2.54e-05	1	1	NA	1	1	0.260921	0.262967	NA	0.263008	0.995983	NA	NA	NA	NA	NA	NA	NA	NA	NA	NA	NA	NA	NA	NA	NA	NA	NA	NA	NA	NA	NA	NA	NA	NA	NA	NA	NA	NA	NA	NA	NA	NA	NA	NA	NA	NA	NA	NA	NA	NA	BRD2	0.444681	2	-0.0432245	0.0565534	Ivw(FixedEffects)	BRD2_15372_43	SeqId.15372-43	SomaScan v4	NA	NA	NA	NA
QPCTL	Q9NXS2	25952	CIS	Cognition_Meta	deCODE_Specific	-,NA	NA	0.46483	0.46483	deCODE	deCODE	1.17401	1737.54	random	0.46483	-0.00683122	0.0093461	-0.0251492	0.0114868	FALSE	FALSE	0.05	11.9677897973513,0.287217996564086	1.09397	11	19_44695207_C_T,19_44919304_T_G,19_45031102_A_G,19_45054485_G_A,19_45119062_C_T,19_45182350_G_A,19_45702991_C_T,19_45711033_G_T,19_45860336_T_C,19_46272217_C_T,19_46513432_A_C	0.0561165	7e-05	TRUE	0	-0.00411374	0.00406158	0.337589	13.3201	13.316	11.9572	13.3177	0.00108065	10	10	9	10	10	0.206323	0.206534	0.215735	0.206445	1	NA	NA	NA	NA	NA	NA	NA	NA	NA	NA	NA	NA	NA	NA	NA	NA	NA	NA	NA	NA	NA	NA	NA	NA	NA	NA	NA	NA	NA	NA	NA	NA	NA	NA	NA	NA	NA	NA	NA	NA	QPCTL	0.386201	11	-0.0073835	0.00852079	Ivw(FixedEffects)	QPCTL_8866_53	SeqId.8866-53	SomaScan v4	NA	NA	NA	NA
SLC27A4	Q6P1M0	10998	CIS	Cognition_Meta	UKBB-PPP_Specific	NA,+	NA	0.464836	0.464836	UKBB_PPP	UKBB_PPP	1.17323	1737.56	NA	NA	NA	NA	NA	NA	NA	NA	NA	NA	NA	NA	NA	NA	NA	NA	NA	NA	NA	NA	NA	NA	NA	NA	NA	NA	NA	NA	NA	NA	NA	NA	NA	NA	NA	fixed	0.464836	0.0432683	0.0591981	-0.0727579	0.159294	FALSE	FALSE	0.05	NA	1	1	9_128301890_C_T	0.00146017	2.6e-06	TRUE	6.72e-10	NA	NA	NA	NA	NA	NA	NA	NA	NA	NA	NA	NA	NA	NA	NA	NA	NA	NA	0.46234	1	0.0432683	0.0588685	Wald ratio	NA	NA	NA	NA	NA	NA	NA	NA	NA	SLC27A4:Q6P1M0:Neurology	OID20814	Neurology	Olink Explore
NPHS1	O60500	7908	CIS	Depression_iPSYCH_2023	UKBB-PPP_Specific	NA,-	NA	0.464871	0.464871	UKBB_PPP	UKBB_PPP	1.18291	1737.69	NA	NA	NA	NA	NA	NA	NA	NA	NA	NA	NA	NA	NA	NA	NA	NA	NA	NA	NA	NA	NA	NA	NA	NA	NA	NA	NA	NA	NA	NA	NA	NA	NA	NA	NA	random	0.464871	-0.0131535	0.0179976	-0.0484281	0.0221211	FALSE	FALSE	0.05	2.81522164368935,0.421000289542204	0.968714	4	19_35810028_G_A,19_35941149_C_T,19_36034345_T_G,19_36440572_G_A	0.0329465	8.02e-06	TRUE	2.97e-221	-0.00208839	0.00815416	0.821799	2.9751	NA	2.88063	2.97356	0.000728957	3	NA	2	3	3	0.39548	NA	0.236854	0.39572	0.999995	0.474996	4	-0.0128358	0.0179679	Ivw(FixedEffects)	NA	NA	NA	NA	NA	NA	NA	NA	NA	NPHS1:O60500:Inflammation_II	OID30540	Inflammation_II	Olink Explore
ARL2	P36404	693	TRANS	Depression_iPSYCH_2023	deCODE_Specific	-,NA	NA	0.255144	0.255144	deCODE	deCODE	1.43856	1737.78	random	0.255144	-0.014813	0.0130174	-0.0403266	0.0107005	FALSE	FALSE	0.05	30.4210230321087,0.00667502978585091	1.47409	15	1_196695521_C_T,11_61784455_A_C,19_41017655_G_T,19_44468772_C_T,19_44730855_A_G,19_44904531_G_A,19_44908822_C_T,19_45045877_G_A,19_45049329_T_C,19_45280939_G_A,19_45789391_T_C,19_46273210_C_T,19_46333918_A_G,19_46574611_G_A,19_47746194_A_G	0.0817874	6.67e-05	TRUE	0	-0.00856303	0.00555128	0.146929	39.1427	39.1056	33.0868	39.1233	0.00435568	14	14	13	14	14	0.00034666	0.000351276	0.0016536	0.000349065	1	NA	NA	NA	NA	NA	NA	NA	NA	NA	NA	NA	NA	NA	NA	NA	NA	NA	NA	NA	NA	NA	NA	NA	NA	NA	NA	NA	NA	NA	NA	NA	NA	NA	NA	NA	NA	NA	NA	NA	NA	ARL2	0.0633203	15	-0.0163229	0.00879021	Ivw(FixedEffects)	ARL2_12587_65	SeqId.12587-65	SomaScan v4	NA	NA	NA	NA
SERAC1	Q96JX3	21061	TRANS	BIP_PGC3_noukb	deCODE_Specific	+,NA	NA	0.255174	0.255174	deCODE	deCODE	0.618282	1737.99	random	0.255174	0.0955666	0.0839871	-0.0690451	0.260178	FALSE	FALSE	0.05	8.34831909394857,0.0393356651954623	1.66816	4	1_196695521_C_T,1_196813906_A_C,17_28367840_G_A,3_165761011_C_T	0.0163905	4.46e-05	TRUE	1.9e-104	-0.0160007	0.0231229	0.560487	8.73336	NA	7.04632	8.68683	0.00153979	3	NA	2	3	3	0.0330544	NA	0.029506	0.0337579	0.999984	NA	NA	NA	NA	NA	NA	NA	NA	NA	NA	NA	NA	NA	NA	NA	NA	NA	NA	NA	NA	NA	NA	NA	NA	NA	NA	NA	NA	NA	NA	NA	NA	NA	NA	NA	NA	NA	NA	NA	NA	SERAC1	0.0545662	4	0.0958256	0.0498491	Ivw(FixedEffects)	SERAC1_8985_13	SeqId.8985-13	SomaScan v4	NA	NA	NA	NA
SCARB2	Q14108	1665	CIS	PGC3_SCZ_NoUKB	UKBB-PPP_Specific	NA,+	NA	0.465004	0.465004	UKBB_PPP	UKBB_PPP	1.11137	1738.18	NA	NA	NA	NA	NA	NA	NA	NA	NA	NA	NA	NA	NA	NA	NA	NA	NA	NA	NA	NA	NA	NA	NA	NA	NA	NA	NA	NA	NA	NA	NA	NA	NA	NA	NA	fixed	0.465004	0.022345	0.0305831	-0.0375968	0.0822869	FALSE	FALSE	0.05	2.08596237019796,0.148658511038054	1.44429	2	4_76176220_A_C,4_76227966_T_C	0.0312773	1.74e-05	TRUE	2.7e-181	NA	NA	NA	2.10541	2.10459	NA	2.10459	0.000560838	1	1	NA	1	1	0.146779	0.146858	NA	0.146858	0.981106	0.466808	2	0.0222311	0.0305505	Ivw(FixedEffects)	NA	NA	NA	NA	NA	NA	NA	NA	NA	SCARB2:Q14108:Neurology	OID20943	Neurology	Olink Explore
LYZL2	Q7Z4W2	29613	TRANS	PGC3_SCZ_NoUKB	BOTH	-,-	0.584431	0.255218	0.945664	deCODE	UKBB_PPP	0.695316	1738.29	random	0.255218	-0.0939338	0.0825598	-0.255748	0.0678804	FALSE	FALSE	0.05	11.9693039267657,0.0175809948543734	1.72983	5	1_196695521_C_T,11_198986_T_C,17_35575616_G_T,3_165760452_G_T,3_56815721_T_C	0.0122868	0.000105725	TRUE	2.82e-66	0.0293094	0.0192181	0.224646	12.9892	12.8746	7.3166	12.8716	0.00104852	4	4	3	4	4	0.0113287	0.0119052	0.0624629	0.0119207	1	fixed	0.945664	-0.00841044	0.123405	-0.25028	0.233459	FALSE	FALSE	0.05	0.0627405269428631,0.802215711807272	0.250481	2	10_29297058_A_G,10_31682072_A_G	0.00273913	4.44e-07	TRUE	3.57e-17	NA	NA	NA	0.0627863	NA	NA	0.0627831	1.11e-05	1	NA	NA	1	1	0.802145	NA	NA	0.80215	0.997341	0.945574	2	-0.00842097	0.123355	Ivw(FixedEffects)	LYZL2	0.0448669	5	-0.0939066	0.0468152	Ivw(FixedEffects)	LYZL2_6377_54	SeqId.6377-54	SomaScan v4	LYZL2:Q7Z4W2:Oncology_II	OID31180	Oncology_II	Olink Explore
RHPN2	Q8IUC4	19974	TRANS	PGC3_SCZ_NoUKB	deCODE_Specific	+,NA	NA	0.255219	0.255219	deCODE	deCODE	0.69504	1738.3	random	0.255219	0.0684057	0.0601229	-0.049433	0.186244	FALSE	FALSE	0.05	14.3405914501436,0.0135847162097884	1.69355	6	1_196058002_C_A,1_196695521_C_T,1_196813906_A_C,17_28367840_G_A,19_6713251_G_A,3_165761011_C_T	0.0248109	0.000124989	TRUE	6.38e-139	-0.0134647	0.0143177	0.400245	16.6678	16.6195	13.6498	16.6189	0.00249582	5	5	4	5	5	0.00517499	0.00528084	0.00850093	0.00528222	1	NA	NA	NA	NA	NA	NA	NA	NA	NA	NA	NA	NA	NA	NA	NA	NA	NA	NA	NA	NA	NA	NA	NA	NA	NA	NA	NA	NA	NA	NA	NA	NA	NA	NA	NA	NA	NA	NA	NA	NA	RHPN2	0.0658663	6	0.0647095	0.035181	Ivw(FixedEffects)	RHPN2_11439_88	SeqId.11439-88	SomaScan v4	NA	NA	NA	NA
SUSD2	Q9UGT4	30667	TRANS	BIP_PGC3_noukb	UKBB-PPP_Specific	NA,+	NA	0.255227	0.255227	UKBB_PPP	UKBB_PPP	0.618191	1738.35	NA	NA	NA	NA	NA	NA	NA	NA	NA	NA	NA	NA	NA	NA	NA	NA	NA	NA	NA	NA	NA	NA	NA	NA	NA	NA	NA	NA	NA	NA	NA	NA	NA	NA	NA	random	0.255227	0.0944387	0.0830052	-0.0682485	0.257126	FALSE	FALSE	0.05	23.9506937548853,0.046454384953927	1.30796	15	1_109926789_A_G,1_117297756_G_A,10_17833858_T_G,11_126416693_A_C,11_45230309_C_A,12_112402962_A_G,12_120806474_A_G,14_103726687_G_A,16_48585397_G_A,22_25181895_C_T,3_186942006_C_T,5_109681535_C_T,5_61226625_T_C,7_12222285_G_A,9_133256074_G_A	0.0159607	9.96e-05	TRUE	2.89e-93	0.00657594	0.0140315	0.647077	26.4708	26.3292	26.031	26.339	0.00444581	14	14	13	14	14	0.0225378	0.0235004	0.0168386	0.0234329	1	0.100375	15	0.10158	0.0618247	Ivw(FixedEffects)	NA	NA	NA	NA	NA	NA	NA	NA	NA	SUSD2:Q9UGT4:Neurology	OID21098	Neurology	Olink Explore
STX4	Q12846	11439	TRANS	Depression_iPSYCH_2023	BOTH	+,+	0.367545	0.255275	0.457439	deCODE	UKBB_PPP	1.43811	1738.68	fixed	0.255275	0.0537202	0.0472211	-0.0388315	0.146272	FALSE	FALSE	0.05	2.37353073038046,0.123407657789428	1.54063	2	11_65159251_G_A,3_56815721_T_C	0.00382396	6.1e-06	TRUE	1.23e-27	NA	NA	NA	2.603	2.57595	NA	2.57543	5.66e-05	1	1	NA	1	1	0.106661	0.108499	NA	0.108535	0.994	random	0.457439	0.0463452	0.0623698	-0.0758974	0.168588	FALSE	FALSE	0.05	6.3043446789707,0.0977063952758292	1.44964	4	10_63575555_T_C,11_65169248_A_C,3_56815721_T_C,8_105569300_A_T	0.00591618	1.27e-05	TRUE	3.09e-39	0.0165959	0.0222796	0.533975	6.65326	6.60672	5.20831	6.6052	0.000147706	3	3	2	3	3	0.0838104	0.0855474	0.0739656	0.0856046	1	0.23269	4	0.0503661	0.0422018	Ivw(FixedEffects)	STX4	0.219847	2	0.057207	0.046626	Ivw(FixedEffects)	STX4_10668_5	SeqId.10668-5	SomaScan v4	STX4:Q12846:Oncology	OID21326	Oncology	Olink Explore
VIM	P08670	12692	CIS	Cognition_Meta	deCODE_Specific	-,NA	NA	0.46521	0.46521	deCODE	deCODE	1.17338	1738.96	fixed	0.46521	-0.0227456	0.0311458	-0.0837903	0.0382991	FALSE	FALSE	0.05	0.203275500041044,0.90335673336264	0.318807	3	10_16736802_A_G,10_16904820_G_T,10_17270691_T_C	0.00458147	3.52e-06	TRUE	2.52e-30	-0.00371909	0.00899908	0.75051	0.205325	NA	0.0345291	0.204639	3.99e-06	2	NA	1	2	2	0.902431	NA	0.852586	0.902741	0.999998	NA	NA	NA	NA	NA	NA	NA	NA	NA	NA	NA	NA	NA	NA	NA	NA	NA	NA	NA	NA	NA	NA	NA	NA	NA	NA	NA	NA	NA	NA	NA	NA	NA	NA	NA	NA	NA	NA	NA	NA	VIM	0.462679	3	-0.0228214	0.031073	Ivw(FixedEffects)	VIM_15540_6	SeqId.15540-6	SomaScan v4	NA	NA	NA	NA
MVK	Q03426	7530	TRANS	BIP_PGC3_noukb	BOTH	-,-	0.580219	0.255364	0.933567	UKBB_PPP	deCODE	0.618303	1739.29	random	0.933567	-0.00300252	0.0360195	-0.0735994	0.0675944	FALSE	FALSE	0.05	8.74020208957884,0.271850564632002	1.11741	8	1_196677131_A_G,17_16579787_G_A,17_21393104_G_A,17_28251133_T_C,17_28337189_G_A,17_28396594_G_T,19_44908822_C_T,3_165744047_A_G	0.038791	2.57e-05	TRUE	2.91e-266	0.0183321	0.00804042	0.0628003	9.07348	9.07346	3.87512	9.07347	0.00131052	7	7	6	7	7	0.247423	0.247425	0.693572	0.247425	1	random	0.255364	-0.162939	0.143254	-0.443711	0.117833	FALSE	FALSE	0.05	5.29874234456459,0.151184019272683	1.329	4	12_111395984_G_A,12_54298277_A_G,3_56815721_T_C,5_132341354_G_T	0.00443127	2.36e-05	TRUE	5.84e-27	0.171245	0.0745781	0.148536	5.56836	NA	0.295887	5.46283	0.000515462	3	NA	2	3	3	0.134607	NA	0.86248	0.140879	0.999997	0.0977815	4	-0.173817	0.104981	Ivw(FixedEffects)	MVK	0.955643	8	-0.00178705	0.0321285	Ivw(FixedEffects)	MVK_11391_69	SeqId.11391-69	SomaScan v4	MVK:Q03426:Inflammation	OID20459	Inflammation	Olink Explore
DYNC1H1	Q14204	2961	TRANS	Depression_iPSYCH_2023	UKBB-PPP_Specific	NA,+	NA	0.255391	0.255391	UKBB_PPP	UKBB_PPP	1.43758	1739.47	NA	NA	NA	NA	NA	NA	NA	NA	NA	NA	NA	NA	NA	NA	NA	NA	NA	NA	NA	NA	NA	NA	NA	NA	NA	NA	NA	NA	NA	NA	NA	NA	NA	NA	NA	fixed	0.255391	0.0198334	0.0174382	-0.0143449	0.0540117	FALSE	FALSE	0.05	2.94461178410056,0.0861644004755148	1.71599	2	1_247875992_G_A,3_56815721_T_C	0.0291426	6.57e-06	TRUE	9.17e-204	NA	NA	NA	3.06972	3.06621	NA	3.0662	6.76e-05	1	1	NA	1	1	0.0797632	0.0799355	NA	0.0799359	0.993441	0.246339	2	0.0201793	0.0174066	Ivw(FixedEffects)	NA	NA	NA	NA	NA	NA	NA	NA	NA	DYNC1H1:Q14204:Oncology_II	OID31341	Oncology_II	Olink Explore
IBSP	P21815	5341	CIS	BIP_PGC3_noukb	deCODE_Specific	-,NA	NA	0.465349	0.465349	deCODE	deCODE	1.1122	1739.47	fixed	0.465349	-0.0720666	0.0987123	-0.265539	0.121406	FALSE	FALSE	0.05	NA	1	1	4_87802058_G_T	0.00380572	1.51e-06	TRUE	1.89e-27	NA	NA	NA	NA	NA	NA	NA	NA	NA	NA	NA	NA	NA	NA	NA	NA	NA	NA	NA	NA	NA	NA	NA	NA	NA	NA	NA	NA	NA	NA	NA	NA	NA	NA	NA	NA	NA	NA	NA	NA	NA	NA	NA	NA	NA	NA	NA	NA	NA	NA	NA	NA	NA	NA	NA	NA	NA	NA	IBSP	0.464465	1	-0.0720666	0.0985169	Wald ratio	IBSP_3415_61	SeqId.3415-61	SomaScan v4	NA	NA	NA	NA
PRXL2A	Q9BRX8	28651	CIS	PGC3_SCZ_NoUKB	deCODE_Specific	-,NA	NA	0.465358	0.465358	deCODE	deCODE	1.11151	1739.51	fixed	0.465358	-0.0646331	0.0885321	-0.238153	0.108887	FALSE	FALSE	0.05	NA	1	1	10_80436305_A_G	0.00392103	3.32e-06	TRUE	3.6e-25	NA	NA	NA	NA	NA	NA	NA	NA	NA	NA	NA	NA	NA	NA	NA	NA	NA	NA	NA	NA	NA	NA	NA	NA	NA	NA	NA	NA	NA	NA	NA	NA	NA	NA	NA	NA	NA	NA	NA	NA	NA	NA	NA	NA	NA	NA	NA	NA	NA	NA	NA	NA	NA	NA	NA	NA	NA	NA	FAM213A	0.4645	1	-0.0646331	0.0883621	Wald ratio	FAM213A_13423_94	SeqId.13423-94	SomaScan v4	NA	NA	NA	NA
TSPEAR	Q8WU66	1268	TRANS	Cognition_Meta	deCODE_Specific	+,NA	NA	0.255448	0.255448	deCODE	deCODE	0.791925	1739.86	random	0.255448	0.0291217	0.0256079	-0.0210689	0.0793123	FALSE	FALSE	0.05	9.45424822171674,0.0238230968129534	1.77522	4	1_196058002_C_A,1_196695521_C_T,1_196813906_A_C,3_165767231_T_C	0.0218492	6.55e-05	TRUE	1.96e-131	-0.0121308	0.00578468	0.170913	9.72601	NA	3.04049	9.66976	0.00010552	3	NA	2	3	3	0.0210446	NA	0.218658	0.0215923	1	NA	NA	NA	NA	NA	NA	NA	NA	NA	NA	NA	NA	NA	NA	NA	NA	NA	NA	NA	NA	NA	NA	NA	NA	NA	NA	NA	NA	NA	NA	NA	NA	NA	NA	NA	NA	NA	NA	NA	NA	TSPEAR	0.0430391	4	0.0289187	0.0142926	Ivw(FixedEffects)	TSPEAR_10546_2	SeqId.10546-2	SomaScan v4	NA	NA	NA	NA
DECR1	Q16698	2753	TRANS	PGC3_SCZ_NoUKB	UKBB-PPP_Specific	NA,-	NA	0.255451	0.255451	UKBB_PPP	UKBB_PPP	0.695393	1739.87	NA	NA	NA	NA	NA	NA	NA	NA	NA	NA	NA	NA	NA	NA	NA	NA	NA	NA	NA	NA	NA	NA	NA	NA	NA	NA	NA	NA	NA	NA	NA	NA	NA	NA	NA	random	0.255451	-0.118323	0.104047	-0.322252	0.0856052	FALSE	FALSE	0.05	7.48466214142541,0.112387532462919	1.36791	5	12_54298277_A_G,19_55014977_T_G,5_132451445_A_G,7_106733200_C_T,8_105569300_A_T	0.00639442	6.98e-05	TRUE	8.09e-33	0.00987257	0.0300252	0.763915	8.11811	8.029	7.83572	8.02575	0.000650761	4	4	3	4	4	0.0873463	0.0905216	0.0495317	0.0906393	1	0.109254	5	-0.119169	0.0744086	Ivw(FixedEffects)	NA	NA	NA	NA	NA	NA	NA	NA	NA	DECR1:Q16698:Inflammation	OID20579	Inflammation	Olink Explore
CAST	P20810	1515	TRANS	BIP_PGC3_noukb	deCODE_Specific	-,NA	NA	0.255471	0.255471	deCODE	deCODE	0.61834	1740.01	random	0.255471	-0.0419175	0.0368615	-0.114165	0.0303297	FALSE	FALSE	0.05	8.70850424481529,0.84925829644043	0.788693	15	1_113834946_A_G,1_160740367_G_A,11_123490689_G_A,14_29865761_C_T,14_94380925_T_A,16_30884224_A_G,2_111050500_C_T,2_60768981_A_T,20_3701364_G_A,3_101996901_C_T,3_32413589_G_A,5_125005010_A_G,6_263937_G_A,6_483593_A_G,8_102568299_A_C	0.0273748	2.95e-05	TRUE	1.15e-183	-0.00221468	0.00862245	0.801315	8.98907	8.97699	8.9231	8.97727	0.00268392	14	14	13	14	14	0.83175	0.832522	0.778727	0.832504	1	NA	NA	NA	NA	NA	NA	NA	NA	NA	NA	NA	NA	NA	NA	NA	NA	NA	NA	NA	NA	NA	NA	NA	NA	NA	NA	NA	NA	NA	NA	NA	NA	NA	NA	NA	NA	NA	NA	NA	NA	CAST	0.255321	15	-0.0417111	0.0366685	Ivw(FixedEffects)	CAST_3026_5	SeqId.3026-5	SomaScan v4	NA	NA	NA	NA
SNX3	O60493	11174	TRANS	BIP_PGC3_noukb	deCODE_Specific	-,NA	NA	0.255493	0.255493	deCODE	deCODE	0.618175	1740.16	fixed	0.255493	-0.140167	0.123266	-0.381763	0.10143	FALSE	FALSE	0.05	3.05095951243011,0.0806894588316937	1.7467	2	3_56815721_T_C,8_105569300_A_T	0.0025151	1.37e-05	TRUE	7.78e-17	NA	NA	NA	3.24721	NA	NA	3.18906	0.000332933	1	NA	NA	1	1	0.0715449	NA	NA	0.0741327	0.985442	NA	NA	NA	NA	NA	NA	NA	NA	NA	NA	NA	NA	NA	NA	NA	NA	NA	NA	NA	NA	NA	NA	NA	NA	NA	NA	NA	NA	NA	NA	NA	NA	NA	NA	NA	NA	NA	NA	NA	NA	SNX3	0.208623	2	-0.151465	0.120463	Ivw(FixedEffects)	SNX3_19503_2	SeqId.19503-2	SomaScan v4	NA	NA	NA	NA
TREM1	Q9NP99	17760	CIS	PGC3_SCZ_NoUKB	deCODE_Specific	-,NA	NA	0.46555	0.46555	deCODE	deCODE	1.11125	1740.22	random	0.46555	-0.01555	0.021309	-0.0573149	0.0262149	FALSE	FALSE	0.05	11.2759195744906,0.420445589846071	1.01246	12	6_40384739_C_A,6_40478076_G_A,6_40529205_C_T,6_40587150_A_G,6_40787255_G_A,6_41228867_T_C,6_41275234_T_C,6_41482345_C_T,6_41509476_G_A,6_41534945_A_C,6_41640341_C_T,6_41706362_G_T	0.052452	8.33e-05	TRUE	0	-0.0114537	0.0164099	0.501097	11.5446	11.5418	11.0083	11.5426	0.00722912	11	11	10	11	11	0.39883	0.399048	0.356874	0.398988	1	NA	NA	NA	NA	NA	NA	NA	NA	NA	NA	NA	NA	NA	NA	NA	NA	NA	NA	NA	NA	NA	NA	NA	NA	NA	NA	NA	NA	NA	NA	NA	NA	NA	NA	NA	NA	NA	NA	NA	NA	TREM1	0.448203	12	-0.0159217	0.0209933	Ivw(FixedEffects)	TREM1_9266_1	SeqId.9266-1	SomaScan v4	NA	NA	NA	NA
GSTA4	O15217	4629	TRANS	PGC3_SCZ_NoUKB	deCODE_Specific	+,NA	NA	0.255506	0.255506	deCODE	deCODE	0.695267	1740.25	random	0.255506	0.0455237	0.0400357	-0.0329449	0.123992	FALSE	FALSE	0.05	14.6042200860669,0.0414209439998609	1.44441	8	1_196203512_G_A,1_196677046_T_G,1_196813906_A_C,1_197992799_C_T,19_6713251_G_A,19_860766_G_A,2_216622986_G_A,3_165761011_C_T	0.038854	0.000115394	TRUE	1.32e-221	-0.0200126	0.014765	0.224087	15.888	15.8672	12.1636	15.867	0.00286541	7	7	6	7	7	0.0261599	0.0263578	0.0584166	0.0263592	1	NA	NA	NA	NA	NA	NA	NA	NA	NA	NA	NA	NA	NA	NA	NA	NA	NA	NA	NA	NA	NA	NA	NA	NA	NA	NA	NA	NA	NA	NA	NA	NA	NA	NA	NA	NA	NA	NA	NA	NA	GSTA4	0.113656	8	0.0436187	0.0275724	Ivw(FixedEffects)	GSTA4_14645_253	SeqId.14645-253	SomaScan v4	NA	NA	NA	NA
THBS1	P07996	11785	CIS	Depression_iPSYCH_2023	deCODE_Specific	+,NA	NA	0.465578	0.465578	deCODE	deCODE	1.1839	1740.33	fixed	0.465578	0.0679906	0.093177	-0.114633	0.250614	FALSE	FALSE	0.05	NA	1	1	15_39460861_C_A	0.000971735	7.9e-07	TRUE	2.8e-08	NA	NA	NA	NA	NA	NA	NA	NA	NA	NA	NA	NA	NA	NA	NA	NA	NA	NA	NA	NA	NA	NA	NA	NA	NA	NA	NA	NA	NA	NA	NA	NA	NA	NA	NA	NA	NA	NA	NA	NA	NA	NA	NA	NA	NA	NA	NA	NA	NA	NA	NA	NA	NA	NA	NA	NA	NA	NA	THBS1	0.462091	1	0.0679906	0.0924528	Wald ratio	THBS1_3474_19	SeqId.3474-19	SomaScan v4	NA	NA	NA	NA
NCOA2	Q15596	7669	TRANS	PGC3_SCZ_NoUKB	deCODE_Specific	+,NA	NA	0.25558	0.25558	deCODE	deCODE	0.695191	1740.76	random	0.25558	0.085117	0.0748676	-0.0616209	0.231855	FALSE	FALSE	0.05	12.3217234355404,0.030635686889173	1.56982	6	1_196695521_C_T,1_196813906_A_C,1_65670308_T_C,14_106478802_T_A,3_165760452_G_T,4_154573242_G_A	0.015142	0.00011512	TRUE	7.33e-82	-0.0349364	0.0184708	0.131531	15.4699	15.4111	8.16617	15.4099	0.00244155	5	5	4	5	5	0.00853233	0.00874274	0.0856773	0.00874733	1	NA	NA	NA	NA	NA	NA	NA	NA	NA	NA	NA	NA	NA	NA	NA	NA	NA	NA	NA	NA	NA	NA	NA	NA	NA	NA	NA	NA	NA	NA	NA	NA	NA	NA	NA	NA	NA	NA	NA	NA	NCOA2	0.101633	6	0.0771097	0.0471046	Ivw(FixedEffects)	NCOA2_14045_12	SeqId.14045-12	SomaScan v4	NA	NA	NA	NA
ADAMTS1	Q9UHI8	217	CIS	Cognition_Meta	UKBB-PPP_Specific	NA,+	NA	0.465713	0.465713	UKBB_PPP	UKBB_PPP	1.17386	1740.83	NA	NA	NA	NA	NA	NA	NA	NA	NA	NA	NA	NA	NA	NA	NA	NA	NA	NA	NA	NA	NA	NA	NA	NA	NA	NA	NA	NA	NA	NA	NA	NA	NA	NA	NA	fixed	0.465713	0.0559818	0.0767428	-0.0944314	0.206395	FALSE	FALSE	0.05	NA	1	1	21_26843740_A_G	0.000913277	2.7e-06	TRUE	1.51e-06	NA	NA	NA	NA	NA	NA	NA	NA	NA	NA	NA	NA	NA	NA	NA	NA	NA	NA	0.461731	1	0.0559818	0.0760622	Wald ratio	NA	NA	NA	NA	NA	NA	NA	NA	NA	ADAMTS1:Q9UHI8:Inflammation_II	OID30528	Inflammation_II	Olink Explore
ING4	Q9UNL4	19423	TRANS	Depression_iPSYCH_2023	deCODE_Specific	+,NA	NA	0.255687	0.255687	deCODE	deCODE	1.43806	1741.49	random	0.255687	0.0106361	0.00935746	-0.00770418	0.0289764	FALSE	FALSE	0.05	5.70221351576644,0.680548112246175	0.844261	9	1_196855643_T_C,19_42761051_C_T,19_43835002_C_T,19_44468772_C_T,19_44728895_G_A,19_44865946_G_A,19_45196922_G_A,19_46475466_G_A,3_165750184_G_A	0.0615861	1.1e-05	TRUE	0	0.00195688	0.00333377	0.575646	5.98689	5.98422	5.64233	5.9849	0.000649464	8	8	7	8	8	0.648701	0.649	0.582076	0.648924	1	NA	NA	NA	NA	NA	NA	NA	NA	NA	NA	NA	NA	NA	NA	NA	NA	NA	NA	NA	NA	NA	NA	NA	NA	NA	NA	NA	NA	NA	NA	NA	NA	NA	NA	NA	NA	NA	NA	NA	NA	ING4	0.24927	9	0.0107682	0.00934641	Ivw(FixedEffects)	ING4_17671_58	SeqId.17671-58	SomaScan v4	NA	NA	NA	NA
GDNF	P39905	4232	CIS	PGC3_SCZ_NoUKB	UKBB-PPP_Specific	NA,+	NA	0.465913	0.465913	UKBB_PPP	UKBB_PPP	1.11141	1741.58	NA	NA	NA	NA	NA	NA	NA	NA	NA	NA	NA	NA	NA	NA	NA	NA	NA	NA	NA	NA	NA	NA	NA	NA	NA	NA	NA	NA	NA	NA	NA	NA	NA	NA	NA	fixed	0.465913	0.0260053	0.0356654	-0.0438977	0.0959082	FALSE	FALSE	0.05	3.56663673057506,0.0589515972608399	1.88855	2	5_37816932_C_T,5_38045979_G_A	0.0302841	2.88e-05	TRUE	1.3e-171	NA	NA	NA	3.63945	3.63714	NA	3.63713	0.000429366	1	1	NA	1	1	0.0564256	0.0565039	NA	0.0565043	0.983468	0.473031	2	0.0255332	0.0355836	Ivw(FixedEffects)	NA	NA	NA	NA	NA	NA	NA	NA	NA	GDNF:P39905:Neurology	OID20861	Neurology	Olink Explore
F13B	P05160	3534	TRANS	BIP_PGC3_noukb	BOTH	+,+	0.584901	0.255724	0.945086	deCODE	UKBB_PPP	0.618513	1741.73	random	0.255724	0.0729608	0.0641946	-0.0528583	0.19878	FALSE	FALSE	0.05	20.0270479049946,0.129290965797039	1.19604	15	1_190430133_C_T,1_192438196_A_G,1_193991480_G_A,1_194113680_G_A,1_196026380_G_T,1_198140413_T_C,1_198500385_G_A,1_198711125_G_A,1_198999512_G_A,1_201059892_T_C,12_21190899_A_C,14_68846905_G_A,2_210675783_C_A,4_154570607_G_A,6_6174633_G_A	0.0157269	7.58e-05	TRUE	6.35e-98	0.00153315	0.0143156	0.916348	22.8241	22.7145	22.804	22.7197	0.0259176	14	14	13	14	14	0.063193	0.0650773	0.0440897	0.0649872	1	random	0.945086	0.00447192	0.0649245	-0.122778	0.131722	FALSE	FALSE	0.05	40.1603109591419,1.58779077757698e-05	2.004	11	1_196027107_C_T,1_198045663_T_C,1_198057602_G_A,11_61800281_C_A,12_21197755_T_G,2_210675783_C_A,6_6152175_C_A,6_6174633_G_A,6_6309465_G_A,6_6331640_T_C,9_93120619_T_C	0.0499885	0.000184444	TRUE	5.6e-308	0.0387653	0.014674	0.026836	63.0216	63.0027	35.4964	63.0028	0.0148933	10	10	9	10	10	9.67e-10	9.75e-10	4.87e-05	9.75e-10	1	0.46368	11	0.0234776	0.0320381	Ivw(FixedEffects)	F13B	0.0979596	15	0.0870788	0.0526211	Ivw(FixedEffects)	F13B_5658_64	SeqId.5658-64	SomaScan v4	F13B:P05160:Inflammation_II	OID30781	Inflammation_II	Olink Explore
ITGA6	P23229	6142	TRANS	PGC3_SCZ_NoUKB	UKBB-PPP_Specific	NA,-	NA	0.255754	0.255754	UKBB_PPP	UKBB_PPP	0.695386	1741.94	NA	NA	NA	NA	NA	NA	NA	NA	NA	NA	NA	NA	NA	NA	NA	NA	NA	NA	NA	NA	NA	NA	NA	NA	NA	NA	NA	NA	NA	NA	NA	NA	NA	NA	NA	random	0.255754	-0.0339682	0.0298889	-0.0925493	0.0246129	FALSE	FALSE	0.05	15.74307008578,0.329315259497799	1.06043	15	10_63344740_A_G,11_1773446_T_G,11_180258_T_C,12_111535554_A_G,12_6173262_C_T,14_65326121_C_T,17_29518756_C_T,19_55011462_G_A,3_186736391_A_C,4_186236079_G_A,5_131912097_G_A,5_177412897_T_C,5_53056546_G_T,7_38226147_A_T,8_105569300_A_T	0.0425221	0.000113605	TRUE	4.7e-240	0.00148472	0.00554273	0.793004	16.7691	16.7534	16.677	16.7549	0.00145665	14	14	13	14	14	0.268692	0.269559	0.214491	0.269474	1	0.223867	15	-0.0340919	0.0280289	Ivw(FixedEffects)	NA	NA	NA	NA	NA	NA	NA	NA	NA	ITGA6:P23229:Inflammation	OID20528	Inflammation	Olink Explore
RRM2B	Q7LG56	17296	CIS	Depression_iPSYCH_2023	BOTH	-,-	0.549074	0.466062	0.549074	deCODE	metap	1.18432	1742.14	fixed	0.466062	-0.0227717	0.0312412	-0.0840033	0.0384599	FALSE	FALSE	0.05	NA	1	1	8_102238702_C_T	0.00912765	7.96e-07	TRUE	7.97e-68	NA	NA	NA	NA	NA	NA	NA	NA	NA	NA	NA	NA	NA	NA	NA	NA	NA	NA	fixed	0.466346	-0.0320301	0.043971	-0.118212	0.0541514	FALSE	FALSE	0.05	NA	1	1	8_102238702_C_T	0.00553101	7.96e-07	TRUE	7.31e-39	NA	NA	NA	NA	NA	NA	NA	NA	NA	NA	NA	NA	NA	NA	NA	NA	NA	NA	0.465697	1	-0.0320301	0.043907	Wald ratio	RRM2B	0.465697	1	-0.0227717	0.0312156	Wald ratio	RRM2B_8925_25	SeqId.8925-25	SomaScan v4	RRM2B:Q7LG56:Oncology	OID21174	Oncology	Olink Explore
CSGALNACT2	Q8N6G5	24292	TRANS	PGC3_SCZ_NoUKB	deCODE_Specific	+,NA	NA	0.255816	0.255816	deCODE	deCODE	0.695276	1742.36	random	0.255816	0.0883009	0.0777067	-0.0640013	0.240603	FALSE	FALSE	0.05	9.94168519533051,0.0190683924704439	1.82041	4	1_196695521_C_T,1_196813906_A_C,2_3592552_C_T,3_165787389_A_G	0.0169877	0.000103237	TRUE	4.35e-94	-0.0277861	0.0285618	0.433247	12.9052	NA	8.75995	12.8512	0.00209154	3	NA	2	3	3	0.0048461	NA	0.0125257	0.00496976	0.999975	NA	NA	NA	NA	NA	NA	NA	NA	NA	NA	NA	NA	NA	NA	NA	NA	NA	NA	NA	NA	NA	NA	NA	NA	NA	NA	NA	NA	NA	NA	NA	NA	NA	NA	NA	NA	NA	NA	NA	NA	CSGALNACT2	0.0526564	4	0.0819082	0.0422702	Ivw(FixedEffects)	CSGALNACT2_10772_21	SeqId.10772-21	SomaScan v4	NA	NA	NA	NA
DHX38	Q92620	17211	TRANS	Cognition_Meta	deCODE_Specific	+,NA	NA	0.255833	0.255833	deCODE	deCODE	0.792758	1742.48	random	0.255833	0.0265665	0.02338	-0.0192574	0.0723905	FALSE	FALSE	0.05	10.9260139367127,0.0274082207316674	1.65273	5	1_196695521_C_T,1_196813906_A_C,14_105976220_T_C,19_6713251_G_A,3_165761011_C_T	0.0224903	7.2e-05	TRUE	1.46e-133	-0.00917393	0.00547677	0.192515	11.2732	11.2223	5.8251	11.2216	0.000521755	4	4	3	4	4	0.0236593	0.0241761	0.120436	0.0241837	1	NA	NA	NA	NA	NA	NA	NA	NA	NA	NA	NA	NA	NA	NA	NA	NA	NA	NA	NA	NA	NA	NA	NA	NA	NA	NA	NA	NA	NA	NA	NA	NA	NA	NA	NA	NA	NA	NA	NA	NA	DHX38	0.0606875	5	0.0262859	0.0140134	Ivw(FixedEffects)	DHX38_13645_14	SeqId.13645-14	SomaScan v4	NA	NA	NA	NA
TACC3	Q9Y6A5	11524	TRANS	BIP_PGC3_noukb	UKBB-PPP_Specific	NA,-	NA	0.255854	0.255854	UKBB_PPP	UKBB_PPP	0.61861	1742.62	NA	NA	NA	NA	NA	NA	NA	NA	NA	NA	NA	NA	NA	NA	NA	NA	NA	NA	NA	NA	NA	NA	NA	NA	NA	NA	NA	NA	NA	NA	NA	NA	NA	NA	NA	random	0.255854	-0.071502	0.0629284	-0.194839	0.0518353	FALSE	FALSE	0.05	11.5533461281172,0.23967603536398	1.13301	10	1_158800522_T_C,10_63288546_C_A,12_121779004_A_G,12_54329244_G_A,16_8956780_A_C,17_29518756_C_T,18_25280795_T_C,19_55022111_T_C,5_132497907_C_T,8_105569300_A_T	0.0161345	3.95e-05	TRUE	4.55e-100	0.000305985	0.0154871	0.984721	12.133	12.0896	12.1324	12.0904	0.00155526	9	9	8	9	9	0.205914	0.208304	0.145392	0.208259	1	0.172703	10	-0.0747634	0.0548292	Ivw(FixedEffects)	NA	NA	NA	NA	NA	NA	NA	NA	NA	TACC3:Q9Y6A5:Oncology	OID21285	Oncology	Olink Explore
UBXN4	Q92575	14860	TRANS	BIP_PGC3_noukb	deCODE_Specific	+,NA	NA	0.255857	0.255857	deCODE	deCODE	0.618396	1742.64	random	0.255857	0.205505	0.180865	-0.148983	0.559993	FALSE	FALSE	0.05	13.8670538870617,0.00773167890029137	1.86192	5	1_196695521_C_T,2_27588855_A_G,3_165787389_A_G,8_17780165_T_C,9_94598328_C_T	0.00481905	6.14e-05	TRUE	1.96e-28	0.0555588	0.0458311	0.312178	15.5714	15.0512	10.4516	15.0085	0.00302421	4	4	3	4	4	0.00365167	0.00459612	0.0150925	0.00468357	0.999999	NA	NA	NA	NA	NA	NA	NA	NA	NA	NA	NA	NA	NA	NA	NA	NA	NA	NA	NA	NA	NA	NA	NA	NA	NA	NA	NA	NA	NA	NA	NA	NA	NA	NA	NA	NA	NA	NA	NA	NA	UBXN4	0.013681	5	0.22587	0.0916113	Ivw(FixedEffects)	UBXN4_9970_7	SeqId.9970-7	SomaScan v4	NA	NA	NA	NA
RCN3	Q96D15	21145	TRANS	Cognition_Meta	deCODE_Specific	+,NA	NA	0.255869	0.255869	deCODE	deCODE	0.792506	1742.72	random	0.255869	0.0254127	0.0223662	-0.0184242	0.0692496	FALSE	FALSE	0.05	13.7457766507957,0.0326085534021796	1.51359	7	1_196695521_C_T,11_2157974_G_T,11_32091022_A_C,13_64215625_A_G,17_7108935_C_T,3_165761011_C_T,8_16155085_G_A	0.0182741	8.4e-05	TRUE	6.18e-106	-0.00413032	0.00732867	0.597375	14.2902	14.2206	13.4367	14.219	0.000670785	6	6	5	6	6	0.0265571	0.0272667	0.019613	0.0272837	1	NA	NA	NA	NA	NA	NA	NA	NA	NA	NA	NA	NA	NA	NA	NA	NA	NA	NA	NA	NA	NA	NA	NA	NA	NA	NA	NA	NA	NA	NA	NA	NA	NA	NA	NA	NA	NA	NA	NA	NA	RCN3	0.0794609	7	0.0255897	0.0145908	Ivw(FixedEffects)	RCN3_16858_384	SeqId.16858-384	SomaScan v4	NA	NA	NA	NA
CPT1B	Q92523	2329	TRANS	Depression_iPSYCH_2023	deCODE_Specific	+,NA	NA	0.255917	0.255917	deCODE	deCODE	1.43816	1743.05	random	0.255917	0.0133796	0.0117768	-0.00970254	0.0364617	FALSE	FALSE	0.05	19.1798401885716,0.380828446534494	1.03225	19	1_196203512_G_A,1_196695521_C_T,1_201980465_C_T,11_116505867_G_T,19_6710771_G_T,2_203441633_A_G,2_216622986_G_A,2_216625740_G_A,3_136329135_A_G,3_158485536_C_T,3_162188224_C_A,3_164482432_G_A,3_164853818_C_T,3_165718484_A_G,3_166689346_C_T,3_167190675_C_T,3_168549552_A_G,3_170703866_A_G,6_105399298_T_C	0.066379	3.59e-05	TRUE	0	0.00636527	0.00329772	0.0704384	20.3638	20.3512	16.6382	20.3514	0.00343329	18	18	17	18	18	0.312713	0.3134	0.47913	0.313388	1	NA	NA	NA	NA	NA	NA	NA	NA	NA	NA	NA	NA	NA	NA	NA	NA	NA	NA	NA	NA	NA	NA	NA	NA	NA	NA	NA	NA	NA	NA	NA	NA	NA	NA	NA	NA	NA	NA	NA	NA	CPT1B	0.212936	19	0.0141531	0.0113631	Ivw(FixedEffects)	CPT1B_11709_29	SeqId.11709-29	SomaScan v4	NA	NA	NA	NA
TMPRSS5	Q9H3S3	14908	CIS	PGC3_SCZ_NoUKB	UKBB-PPP_Specific	NA,-	NA	0.46636	0.46636	UKBB_PPP	UKBB_PPP	1.11177	1743.25	NA	NA	NA	NA	NA	NA	NA	NA	NA	NA	NA	NA	NA	NA	NA	NA	NA	NA	NA	NA	NA	NA	NA	NA	NA	NA	NA	NA	NA	NA	NA	NA	NA	NA	NA	random	0.46636	-0.0153886	0.0211261	-0.056795	0.0260179	FALSE	FALSE	0.05	14.1011022056833,0.0285269616197946	1.53303	7	11_113138375_A_G,11_113363749_A_G,11_113597626_T_C,11_113645176_T_C,11_113918570_T_A,11_113972412_C_T,11_114111717_C_T	0.0900419	0.000106977	TRUE	0	0.0359928	0.0132125	0.0415688	15.5046	15.5011	6.24129	15.5011	0.00350065	6	6	5	6	6	0.0166749	0.0166977	0.283444	0.0166977	1	0.286323	7	-0.0146714	0.0137601	Ivw(FixedEffects)	NA	NA	NA	NA	NA	NA	NA	NA	NA	TMPRSS5:Q9H3S3:Neurology	OID20947	Neurology	Olink Explore
PMM2	O15305	9115	TRANS	BIP_PGC3_noukb	BOTH	-,-	0.380944	0.255955	0.480906	deCODE	UKBB_PPP	0.618414	1743.31	fixed	0.255955	-0.170832	0.15038	-0.465571	0.123907	FALSE	FALSE	0.05	2.43279423366888,0.118820928776512	1.55974	2	16_11409437_T_A,16_7702125_G_A	0.00203862	1.26e-05	TRUE	9.35e-14	NA	NA	NA	2.64734	NA	NA	2.59299	0.00430563	1	NA	NA	1	1	0.103723	NA	NA	0.107338	0.947682	random	0.480906	-0.094114	0.133524	-0.355817	0.167589	FALSE	FALSE	0.05	7.44258511853674,0.114267858596369	1.36406	5	10_63128096_C_T,12_54292096_C_T,19_55027704_T_G,3_123136052_T_C,3_56815721_T_C	0.00531578	2.6e-05	TRUE	1.03e-31	0.00706957	0.0400874	0.871249	8.02349	7.9729	7.94116	7.97042	0.000900257	4	4	3	4	4	0.0907216	0.0925761	0.0472435	0.0926677	1	0.297154	5	-0.0995544	0.0954907	Ivw(FixedEffects)	PMM2	0.209345	2	-0.184886	0.147277	Ivw(FixedEffects)	PMM2_17794_6	SeqId.17794-6	SomaScan v4	PMM2:O15305:Cardiometabolic_II	OID30125	Cardiometabolic_II	Olink Explore
S100A7	P31151	10497	CIS	BIP_PGC3_noukb	deCODE_Specific	+,NA	NA	0.466418	0.466418	deCODE	deCODE	1.11404	1743.47	random	0.466418	0.0240536	0.0330261	-0.0406764	0.0887835	FALSE	FALSE	0.05	15.3874178855037,0.052035925969227	1.38688	9	1_152532579_T_C,1_152567182_T_C,1_152701751_T_C,1_152711830_A_G,1_152783877_G_A,1_153348872_G_T,1_153503496_G_A,1_154072579_G_A,1_154365481_C_T	0.0819156	6.42e-05	TRUE	0	0.0252981	0.0265544	0.372477	15.665	15.6587	13.867	15.6588	0.0144653	8	8	7	8	8	0.0474332	0.0475347	0.0535973	0.0475325	1	NA	NA	NA	NA	NA	NA	NA	NA	NA	NA	NA	NA	NA	NA	NA	NA	NA	NA	NA	NA	NA	NA	NA	NA	NA	NA	NA	NA	NA	NA	NA	NA	NA	NA	NA	NA	NA	NA	NA	NA	S100A7	0.296852	9	0.0247693	0.0237434	Ivw(FixedEffects)	S100A7_7916_10	SeqId.7916-10	SomaScan v4	NA	NA	NA	NA
MTFR1	Q15390	29510	TRANS	Depression_iPSYCH_2023	deCODE_Specific	+,NA	NA	0.255984	0.255984	deCODE	deCODE	1.43735	1743.5	fixed	0.255984	0.0192421	0.0169394	-0.0139586	0.0524428	FALSE	FALSE	0.05	0.16666670585748,0.920044396600679	0.288675	3	17_65971265_C_T,17_66190870_C_T,17_66214462_A_C	0.0211458	2.18e-06	TRUE	1.51e-155	0.00171386	0.0158853	0.93158	0.16687	0.166433	0.15523	0.166433	2.22e-05	2	2	1	2	2	0.919951	0.920152	0.693587	0.920152	0.999989	NA	NA	NA	NA	NA	NA	NA	NA	NA	NA	NA	NA	NA	NA	NA	NA	NA	NA	NA	NA	NA	NA	NA	NA	NA	NA	NA	NA	NA	NA	NA	NA	NA	NA	NA	NA	NA	NA	NA	NA	MTFR1	0.255437	3	0.0192475	0.0169247	Ivw(FixedEffects)	MTFR1_9095_5	SeqId.9095-5	SomaScan v4	NA	NA	NA	NA
PKLR	P30613	9020	CIS	Depression_iPSYCH_2023	BOTH	-,-	0.549684	0.466491	0.549684	UKBB_PPP	metap	1.18461	1743.74	fixed	0.466774	-0.0284121	0.0390417	-0.104932	0.0481082	FALSE	FALSE	0.05	NA	1	1	1_155514639_T_C	0.00692504	7.95e-07	TRUE	1.1e-51	NA	NA	NA	NA	NA	NA	NA	NA	NA	NA	NA	NA	NA	NA	NA	NA	NA	NA	fixed	0.466491	-0.0184308	0.02531	-0.0680376	0.031176	FALSE	FALSE	0.05	NA	1	1	1_155514639_T_C	0.017615	7.95e-07	TRUE	7.68e-125	NA	NA	NA	NA	NA	NA	NA	NA	NA	NA	NA	NA	NA	NA	NA	NA	NA	NA	0.466294	1	-0.0184308	0.0252988	Wald ratio	PKLR	0.466294	1	-0.0284121	0.0389996	Wald ratio	PKLR_15607_56	SeqId.15607-56	SomaScan v4	PKLR:P30613:Inflammation	OID20682	Inflammation	Olink Explore
MYOM3	Q5VTT5	26679	CIS	PGC3_SCZ_NoUKB	UKBB-PPP_Specific	NA,+	NA	0.466717	0.466717	UKBB_PPP	UKBB_PPP	1.11191	1744.59	NA	NA	NA	NA	NA	NA	NA	NA	NA	NA	NA	NA	NA	NA	NA	NA	NA	NA	NA	NA	NA	NA	NA	NA	NA	NA	NA	NA	NA	NA	NA	NA	NA	NA	NA	fixed	0.466717	0.0834679	0.11468	-0.141302	0.308237	FALSE	FALSE	0.05	NA	1	1	1_24090925_T_C	0.00342431	3.51e-06	TRUE	8.97e-21	NA	NA	NA	NA	NA	NA	NA	NA	NA	NA	NA	NA	NA	NA	NA	NA	NA	NA	0.465677	1	0.0834679	0.114413	Wald ratio	NA	NA	NA	NA	NA	NA	NA	NA	NA	MYOM3:Q5VTT5:Inflammation_II	OID30633	Inflammation_II	Olink Explore
CCL4	P13236	10630	CIS	Depression_iPSYCH_2023	UKBB-PPP_Specific	NA,-	NA	0.466756	0.466756	UKBB_PPP	UKBB_PPP	1.18448	1744.73	NA	NA	NA	NA	NA	NA	NA	NA	NA	NA	NA	NA	NA	NA	NA	NA	NA	NA	NA	NA	NA	NA	NA	NA	NA	NA	NA	NA	NA	NA	NA	NA	NA	NA	NA	fixed	0.466756	-0.0654085	0.0898757	-0.241562	0.110744	FALSE	FALSE	0.05	NA	1	1	17_35468679_C_T	0.00126774	7.77e-07	TRUE	4.81e-10	NA	NA	NA	NA	NA	NA	NA	NA	NA	NA	NA	NA	NA	NA	NA	NA	NA	NA	0.463976	1	-0.0654085	0.0893174	Wald ratio	NA	NA	NA	NA	NA	NA	NA	NA	NA	CCL4:P13236:Inflammation	OID20695	Inflammation	Olink Explore
FGFR3	P22607	3690	CIS	BIP_PGC3_noukb	deCODE_Specific	+,NA	NA	0.466796	0.466796	deCODE	deCODE	1.11423	1744.88	random	0.466796	0.0410808	0.0564528	-0.0695646	0.151726	FALSE	FALSE	0.05	1.9979156975659,0.572839421944815	0.816071	4	4_1244442_C_T,4_1745796_G_A,4_1821003_C_A,4_2549600_T_G	0.0129995	7.49e-06	TRUE	2.22e-88	-0.521518	0.366282	0.290504	2.05943	NA	0.0321687	2.05762	0.00274507	3	NA	2	3	3	0.560165	NA	0.984044	0.560534	0.999962	NA	NA	NA	NA	NA	NA	NA	NA	NA	NA	NA	NA	NA	NA	NA	NA	NA	NA	NA	NA	NA	NA	NA	NA	NA	NA	NA	NA	NA	NA	NA	NA	NA	NA	NA	NA	NA	NA	NA	NA	FGFR3	0.468892	4	0.0407864	0.0563128	Ivw(FixedEffects)	FGFR3_13669_6	SeqId.13669-6	SomaScan v4	NA	NA	NA	NA
APOC1	P02654	607	TRANS	BIP_PGC3_noukb	BOTH	+,+	0.315483	0.256206	0.365613	UKBB_PPP	deCODE	0.6188	1745.02	random	0.365613	0.0749145	0.0828039	-0.0873782	0.237207	FALSE	FALSE	0.05	12.8021411227141,0.0770784624325836	1.35236	8	16_56955678_C_T,18_49655298_A_T,19_19268740_C_T,19_42937161_C_T,19_43838902_A_G,19_46264797_C_A,19_8364439_G_A,5_156964617_T_C	0.0119551	4.49e-05	TRUE	3.28e-76	0.0430721	0.0157654	0.0340929	13.9174	13.8552	6.20199	13.8533	0.00316105	7	7	6	7	7	0.0526701	0.053818	0.400948	0.0538534	1	random	0.256206	0.048921	0.0430869	-0.0355276	0.13337	FALSE	FALSE	0.05	8.02907523202416,0.710696962933191	0.854351	12	1_230167404_C_T,1_62468331_G_A,16_56959412_C_A,16_81490669_A_C,17_43848758_C_T,18_49583585_A_G,18_49640844_T_C,19_19277691_A_T,19_8364439_G_A,5_156973797_A_G,8_19997833_G_A,9_104881505_G_A	0.0291951	3.45e-05	TRUE	5.08e-188	0.00406836	0.00864731	0.648108	8.3794	8.36821	8.15805	8.36812	0.00222821	11	11	10	11	11	0.678968	0.67999	0.613402	0.679998	1	0.250392	12	0.0492876	0.0428812	Ivw(FixedEffects)	APOC1	0.162481	8	0.084012	0.060147	Ivw(FixedEffects)	APOC1_15364_101	SeqId.15364-101	SomaScan v4	APOC1:P02654:Inflammation_II	OID30749	Inflammation_II	Olink Explore
ITPRIP	Q8IWB1	29370	TRANS	PGC3_SCZ_NoUKB	UKBB-PPP_Specific	NA,+	NA	0.256287	0.256287	UKBB_PPP	UKBB_PPP	0.69628	1745.57	NA	NA	NA	NA	NA	NA	NA	NA	NA	NA	NA	NA	NA	NA	NA	NA	NA	NA	NA	NA	NA	NA	NA	NA	NA	NA	NA	NA	NA	NA	NA	NA	NA	NA	NA	fixed	0.256287	0.237312	0.209047	-0.172412	0.647036	FALSE	FALSE	0.05	NA	1	1	5_149044336_C_T	0.000910425	8.55e-06	TRUE	6.94e-06	NA	NA	NA	NA	NA	NA	NA	NA	NA	NA	NA	NA	NA	NA	NA	NA	NA	NA	0.24586	1	0.237312	0.204498	Wald ratio	NA	NA	NA	NA	NA	NA	NA	NA	NA	ITPRIP:Q8IWB1:Neurology_II	OID30860	Neurology_II	Olink Explore
PPL	O60437	9273	CIS	Depression_iPSYCH_2023	UKBB-PPP_Specific	NA,-	NA	0.467138	0.467138	UKBB_PPP	UKBB_PPP	1.18464	1746.16	NA	NA	NA	NA	NA	NA	NA	NA	NA	NA	NA	NA	NA	NA	NA	NA	NA	NA	NA	NA	NA	NA	NA	NA	NA	NA	NA	NA	NA	NA	NA	NA	NA	NA	NA	fixed	0.467138	-0.0432348	0.0594584	-0.159771	0.0733015	FALSE	FALSE	0.05	NA	1	1	16_4950211_C_T	0.00372854	1.28e-06	TRUE	9.56e-26	NA	NA	NA	NA	NA	NA	NA	NA	NA	NA	NA	NA	NA	NA	NA	NA	NA	NA	0.466179	1	-0.0432348	0.0593307	Wald ratio	NA	NA	NA	NA	NA	NA	NA	NA	NA	PPL:O60437:Inflammation_II	OID30564	Inflammation_II	Olink Explore
TMPO	P42167	11875	TRANS	Cognition_Meta	deCODE_Specific	-,NA	NA	0.256385	0.256385	deCODE	deCODE	0.793744	1746.24	fixed	0.256385	-0.0416116	0.0366629	-0.11347	0.0302464	FALSE	FALSE	0.05	13.0493587635765,0.00146678935103961	2.55435	3	10_113588287_G_A,12_111569952_C_T,3_56815721_T_C	0.00355043	8.31e-05	TRUE	1.48e-18	0.0267407	0.0111153	0.25079	15.6536	15.4369	2.30617	15.4069	0.000289106	2	2	1	2	2	0.000398902	0.000444543	0.128861	0.000451272	0.999855	NA	NA	NA	NA	NA	NA	NA	NA	NA	NA	NA	NA	NA	NA	NA	NA	NA	NA	NA	NA	NA	NA	NA	NA	NA	NA	NA	NA	NA	NA	NA	NA	NA	NA	NA	NA	NA	NA	NA	NA	TMPO	0.182669	3	-0.0460297	0.0345417	Ivw(FixedEffects)	TMPO_8265_225	SeqId.8265-225	SomaScan v4	NA	NA	NA	NA
OPTC	Q9UBM4	8158	CIS	BIP_PGC3_noukb	UKBB-PPP_Specific	NA,+	NA	0.467177	0.467177	UKBB_PPP	UKBB_PPP	1.11443	1746.31	NA	NA	NA	NA	NA	NA	NA	NA	NA	NA	NA	NA	NA	NA	NA	NA	NA	NA	NA	NA	NA	NA	NA	NA	NA	NA	NA	NA	NA	NA	NA	NA	NA	NA	NA	fixed	0.467177	0.0714249	0.0982354	-0.121113	0.263963	FALSE	FALSE	0.05	0.170068523552094,0.680050915818611	0.412394	2	1_203495804_C_T,1_203814829_T_A	0.00578965	2e-06	TRUE	3.66e-39	NA	NA	NA	0.171146	NA	NA	0.170648	4.01e-05	1	NA	NA	1	1	0.679096	NA	NA	0.679536	0.994948	0.465244	2	0.071593	0.0980405	Ivw(FixedEffects)	NA	NA	NA	NA	NA	NA	NA	NA	NA	OPTC:Q9UBM4:Oncology	OID21362	Oncology	Olink Explore
MYNN	Q9NPC7	14955	TRANS	BIP_PGC3_noukb	deCODE_Specific	+,NA	NA	0.256403	0.256403	deCODE	deCODE	0.619058	1746.36	random	0.256403	0.0892387	0.0786291	-0.0648714	0.243349	FALSE	FALSE	0.05	9.60666698047316,0.0476010243466909	1.54973	5	1_196695521_C_T,1_196813906_A_C,17_28367840_G_A,19_6713251_G_A,3_165743688_A_G	0.0164411	4.74e-05	TRUE	8.73e-105	-0.00983896	0.0192973	0.645289	10.1597	10.1098	9.34952	10.1091	0.00163383	4	4	3	4	4	0.037822	0.0386188	0.0249873	0.0386299	1	NA	NA	NA	NA	NA	NA	NA	NA	NA	NA	NA	NA	NA	NA	NA	NA	NA	NA	NA	NA	NA	NA	NA	NA	NA	NA	NA	NA	NA	NA	NA	NA	NA	NA	NA	NA	NA	NA	NA	NA	MYNN	0.0704799	5	0.09079	0.0501931	Ivw(FixedEffects)	MYNN_12455_48	SeqId.12455-48	SomaScan v4	NA	NA	NA	NA
GREM2	Q9H772	17655	CIS	PGC3_SCZ_NoUKB	deCODE_Specific	-,NA	NA	0.467231	0.467231	deCODE	deCODE	1.11243	1746.51	fixed	0.467231	-0.113864	0.156624	-0.420841	0.193113	FALSE	FALSE	0.05	NA	1	1	1_240794633_C_T	0.00125994	3.98e-06	TRUE	2e-08	NA	NA	NA	NA	NA	NA	NA	NA	NA	NA	NA	NA	NA	NA	NA	NA	NA	NA	NA	NA	NA	NA	NA	NA	NA	NA	NA	NA	NA	NA	NA	NA	NA	NA	NA	NA	NA	NA	NA	NA	NA	NA	NA	NA	NA	NA	NA	NA	NA	NA	NA	NA	NA	NA	NA	NA	NA	NA	GREM2	0.464572	1	-0.113864	0.155693	Wald ratio	GREM2_5598_3	SeqId.5598-3	SomaScan v4	NA	NA	NA	NA
TEPSIN	Q96N21	26458	CIS	Depression_iPSYCH_2023	deCODE_Specific	+,NA	NA	0.467256	0.467256	deCODE	deCODE	1.18414	1746.6	fixed	0.467256	0.0583594	0.0802796	-0.0989857	0.215704	FALSE	FALSE	0.05	NA	1	1	17_81231621_G_A	0.00191008	8.01e-07	TRUE	5.02e-15	NA	NA	NA	NA	NA	NA	NA	NA	NA	NA	NA	NA	NA	NA	NA	NA	NA	NA	NA	NA	NA	NA	NA	NA	NA	NA	NA	NA	NA	NA	NA	NA	NA	NA	NA	NA	NA	NA	NA	NA	NA	NA	NA	NA	NA	NA	NA	NA	NA	NA	NA	NA	NA	NA	NA	NA	NA	NA	ENTHD2	0.465496	1	0.0583594	0.0799632	Wald ratio	ENTHD2_7947_19	SeqId.7947-19	SomaScan v4	NA	NA	NA	NA
PYCR1	P32322	9721	TRANS	PGC3_SCZ_NoUKB	deCODE_Specific	+,NA	NA	0.256467	0.256467	deCODE	deCODE	0.696489	1746.79	fixed	0.256467	0.123246	0.108607	-0.0896209	0.336112	FALSE	FALSE	0.05	2.65872313764909,0.102983374919347	1.63056	2	1_196695521_C_T,3_46459778_C_T	0.00249979	2.65e-05	TRUE	2.15e-14	NA	NA	NA	2.77656	2.72968	NA	2.72784	0.000207669	1	1	NA	1	1	0.0956532	0.0984991	NA	0.0986124	0.988502	NA	NA	NA	NA	NA	NA	NA	NA	NA	NA	NA	NA	NA	NA	NA	NA	NA	NA	NA	NA	NA	NA	NA	NA	NA	NA	NA	NA	NA	NA	NA	NA	NA	NA	NA	NA	NA	NA	NA	NA	PYCR1	0.221229	2	0.130235	0.106465	Ivw(FixedEffects)	PYCR1_18170_46	SeqId.18170-46	SomaScan v4	NA	NA	NA	NA
IRF2	P14316	6117	CIS	PGC3_SCZ_NoUKB	deCODE_Specific	-,NA	NA	0.467311	0.467311	deCODE	deCODE	1.11191	1746.81	fixed	0.467311	-0.125054	0.172047	-0.46226	0.212152	FALSE	FALSE	0.05	NA	1	1	4_184449313_C_A	0.00098007	3.29e-06	TRUE	5.07e-07	NA	NA	NA	NA	NA	NA	NA	NA	NA	NA	NA	NA	NA	NA	NA	NA	NA	NA	NA	NA	NA	NA	NA	NA	NA	NA	NA	NA	NA	NA	NA	NA	NA	NA	NA	NA	NA	NA	NA	NA	NA	NA	NA	NA	NA	NA	NA	NA	NA	NA	NA	NA	NA	NA	NA	NA	NA	NA	IRF2	0.463887	1	-0.125054	0.170732	Wald ratio	IRF2_12801_33	SeqId.12801-33	SomaScan v4	NA	NA	NA	NA
NTNG1	Q9Y2I2	23319	TRANS	Depression_iPSYCH_2023	deCODE_Specific	-,NA	NA	0.256478	0.256478	deCODE	deCODE	1.43894	1746.87	random	0.256478	-0.0176312	0.0155375	-0.0480841	0.0128216	FALSE	FALSE	0.05	20.0935820648067,0.577185935565775	0.955691	23	1_100518883_G_A,1_101449742_C_A,1_102234416_C_A,1_102585522_G_A,1_104094249_T_C,1_104470038_T_G,1_104955305_C_T,1_105746941_A_T,1_105834545_T_C,1_106019763_C_T,1_106118299_T_A,1_108362286_C_T,1_108803942_G_A,1_109778856_C_T,1_109802817_C_A,1_110546561_G_A,1_111150102_A_G,1_111983043_G_A,1_114079866_A_T,1_114323114_T_A,1_90741000_C_T,1_99139579_C_T,13_46074718_T_C	0.0449401	3.87e-05	TRUE	0	0.000111104	0.00484455	0.98192	21.0339	21.0123	21.0334	21.0149	0.00361407	22	22	21	22	22	0.518642	0.51998	0.456905	0.51982	1	NA	NA	NA	NA	NA	NA	NA	NA	NA	NA	NA	NA	NA	NA	NA	NA	NA	NA	NA	NA	NA	NA	NA	NA	NA	NA	NA	NA	NA	NA	NA	NA	NA	NA	NA	NA	NA	NA	NA	NA	NTNG1	0.230853	23	-0.0184706	0.0154158	Ivw(FixedEffects)	NTNG1_5637_81	SeqId.5637-81	SomaScan v4	NA	NA	NA	NA
SSC5D	A1L4H1	26641	TRANS	Cognition_Meta	UKBB-PPP_Specific	NA,-	NA	0.256495	0.256495	UKBB_PPP	UKBB_PPP	0.793723	1746.98	NA	NA	NA	NA	NA	NA	NA	NA	NA	NA	NA	NA	NA	NA	NA	NA	NA	NA	NA	NA	NA	NA	NA	NA	NA	NA	NA	NA	NA	NA	NA	NA	NA	NA	NA	random	0.256495	-0.0158704	0.0139863	-0.043283	0.0115421	FALSE	FALSE	0.05	84.2352788719168,4.77719527120049e-07	1.67566	31	1_219554437_T_C,11_11237148_A_C,11_11344952_G_T,11_11619477_T_A,11_116791110_T_C,11_122663796_T_C,12_101430728_C_T,12_124383228_G_A,15_57123729_A_G,17_7176997_C_T,17_7203059_G_A,19_48715180_A_C,2_8540255_C_T,20_3196452_C_T,20_3691399_C_T,20_3693662_C_T,20_3700636_A_G,20_3715330_G_A,20_3746545_G_A,20_3789392_C_T,3_12227766_C_T,3_124735602_C_T,4_102267552_C_T,7_100149755_G_T,7_7203815_G_A,8_125469835_A_G,8_133458388_T_C,8_133529537_A_G,9_115090743_C_T,9_127060241_G_A,9_133274295_A_T	0.0950196	0.000547673	TRUE	0	0.000101904	0.00209613	0.961559	99.9381	99.783	99.93	99.7818	0.0103261	30	30	29	30	30	1.9e-09	2.01e-09	1e-09	2.01e-09	1	0.0259599	31	-0.0183291	0.00823108	Ivw(FixedEffects)	NA	NA	NA	NA	NA	NA	NA	NA	NA	SSC5D:A1L4H1:Cardiometabolic	OID20351	Cardiometabolic	Olink Explore
EPGN	Q6UW88	17470	CIS	PGC3_SCZ_NoUKB	UKBB-PPP_Specific	NA,-	NA	0.467742	0.467742	UKBB_PPP	UKBB_PPP	1.11223	1748.42	NA	NA	NA	NA	NA	NA	NA	NA	NA	NA	NA	NA	NA	NA	NA	NA	NA	NA	NA	NA	NA	NA	NA	NA	NA	NA	NA	NA	NA	NA	NA	NA	NA	NA	NA	fixed	0.467742	-0.126107	0.173664	-0.466482	0.214267	FALSE	FALSE	0.05	NA	1	1	4_74295177_A_G	0.00108147	3.33e-06	TRUE	2.09e-07	NA	NA	NA	NA	NA	NA	NA	NA	NA	NA	NA	NA	NA	NA	NA	NA	NA	NA	0.464502	1	-0.126107	0.172406	Wald ratio	NA	NA	NA	NA	NA	NA	NA	NA	NA	EPGN:Q6UW88:Oncology_II	OID31373	Oncology_II	Olink Explore
PIEZO1	Q92508	28993	TRANS	Cognition_Meta	deCODE_Specific	+,NA	NA	0.256739	0.256739	deCODE	deCODE	0.794117	1748.65	fixed	0.256739	0.0441474	0.0389261	-0.0321464	0.120441	FALSE	FALSE	0.05	11.1208982010267,0.000853604394661094	3.3348	2	1_196677131_A_G,3_165787389_A_G	0.00316736	6.53e-05	TRUE	4.33e-17	NA	NA	NA	12.3845	12.2063	NA	12.1842	0.00011844	1	1	NA	1	1	0.000432917	0.000476281	NA	0.000481967	0.991317	NA	NA	NA	NA	NA	NA	NA	NA	NA	NA	NA	NA	NA	NA	NA	NA	NA	NA	NA	NA	NA	NA	NA	NA	NA	NA	NA	NA	NA	NA	NA	NA	NA	NA	NA	NA	NA	NA	NA	NA	PIEZO1	0.203775	2	0.0466596	0.0367147	Ivw(FixedEffects)	PIEZO1_11838_130	SeqId.11838-130	SomaScan v4	NA	NA	NA	NA
CD68	P34810	1693	TRANS	Cognition_Meta	deCODE_Specific	-,NA	NA	0.25676	0.25676	deCODE	deCODE	0.793824	1748.79	random	0.25676	-0.0310917	0.0274158	-0.0848256	0.0226422	FALSE	FALSE	0.05	16.9065940876699,0.0180085120537967	1.5541	8	11_1753704_A_G,13_52002362_A_G,14_65331066_A_G,2_31255954_A_G,3_58329536_A_T,6_135111414_T_C,8_105569300_A_T,8_11857591_A_T	0.0132681	0.000104427	TRUE	3.04e-75	-0.000454372	0.00698994	0.950283	19.0322	18.9088	19.0188	18.9056	0.000264014	7	7	6	7	7	0.008087	0.00847797	0.00413195	0.00848817	1	NA	NA	NA	NA	NA	NA	NA	NA	NA	NA	NA	NA	NA	NA	NA	NA	NA	NA	NA	NA	NA	NA	NA	NA	NA	NA	NA	NA	NA	NA	NA	NA	NA	NA	NA	NA	NA	NA	NA	NA	CD68	0.0763178	8	-0.030594	0.0172607	Ivw(FixedEffects)	CD68_18922_27	SeqId.18922-27	SomaScan v4	NA	NA	NA	NA
FCAMR	Q8WWV6	24692	TRANS	Cognition_Meta	BOTH	+,+	0.584267	0.256766	0.939515	UKBB_PPP	deCODE	0.79348	1748.83	fixed	0.939515	0.00264447	0.0348512	-0.0656626	0.0709515	FALSE	FALSE	0.05	0.258650245046272,0.611048974468653	0.508577	2	17_28367840_G_A,3_47020210_T_C	0.00344536	1.24e-06	TRUE	9.93e-24	NA	NA	NA	0.259556	0.259544	NA	0.259544	2.46e-06	1	1	NA	1	1	0.610425	0.610433	NA	0.610433	0.998749	random	0.256766	0.0128277	0.0113112	-0.00934185	0.0349972	FALSE	FALSE	0.05	30.6169098562422,0.287158282320288	1.06488	28	1_109275908_C_T,1_207988205_C_T,1_24965206_C_T,1_26853597_A_C,10_93079967_G_T,11_65705704_G_A,12_100532530_T_C,12_111395984_G_A,12_120950519_G_A,12_21186680_A_G,12_6405797_C_A,14_102777071_A_G,14_105733895_G_A,14_94378610_C_T,16_79715065_C_T,17_66308933_A_G,19_19383674_G_A,19_38920950_C_T,19_6665009_T_C,2_210675783_C_A,20_40513876_G_A,20_44413724_C_T,22_21568615_G_T,22_43928850_C_T,3_170995124_T_A,4_148061127_C_T,6_130041432_G_A,8_12760716_T_A	0.0528833	0.00017208	TRUE	0	-0.00156763	0.0020412	0.44941	33.4716	33.4447	32.7292	33.4497	0.00128705	27	27	26	27	27	0.181948	0.182787	0.170101	0.182632	1	0.232879	28	0.0125562	0.0105251	Ivw(FixedEffects)	FCAMR	0.94001	2	0.00261997	0.0348137	Ivw(FixedEffects)	FCAMR_9568_289	SeqId.9568-289	SomaScan v4	FCAMR:Q8WWV6:Cardiometabolic_II	OID30332	Cardiometabolic_II	Olink Explore
CTF1	Q16619	2499	TRANS	Cognition_Meta	BOTH	+,+	0.467143	0.256779	0.653093	UKBB_PPP	deCODE	0.793162	1748.92	random	0.653093	0.0204415	0.0454792	-0.068696	0.109579	FALSE	FALSE	0.05	16.5664432405366,0.000867699130062186	2.34993	4	1_196695521_C_T,1_196813906_A_C,3_165743688_A_G,3_74348841_G_A	0.0120359	8.95e-05	TRUE	4.22e-68	-0.0198215	0.0113967	0.224124	17.758	NA	7.06796	17.7118	0.000248802	3	NA	2	3	3	0.000493407	NA	0.0291886	0.000504343	0.999999	random	0.256779	0.0679693	0.0599358	-0.0495026	0.185441	FALSE	FALSE	0.05	29.3886319321211,5.13516107485504e-05	2.21317	7	10_101990199_C_T,10_63292445_T_C,12_54332691_A_G,3_47264239_C_T,5_132462795_C_T,7_106733200_C_T,9_138175011_C_T	0.00797823	0.000366346	TRUE	3.73e-32	0.0201833	0.0120323	0.154303	47.1165	44.386	30.1498	43.9134	0.000860846	6	6	5	6	6	1.77e-08	6.2e-08	1.38e-05	7.69e-08	1	3.30944e-05	7	0.105146	0.02533	Ivw(FixedEffects)	CTF1	0.315322	4	0.0190067	0.0189288	Ivw(FixedEffects)	CTF1_2889_37	SeqId.2889-37	SomaScan v4	CTF1:Q16619:Cardiometabolic	OID20061	Cardiometabolic	Olink Explore
FAM177A1	Q8N128	19829	TRANS	Depression_iPSYCH_2023	deCODE_Specific	-,NA	NA	0.256787	0.256787	deCODE	deCODE	1.43948	1748.97	random	0.256787	-0.0163403	0.0144092	-0.0445819	0.0119012	FALSE	FALSE	0.05	25.0137282612642,0.0944027503073381	1.21301	18	11_18226152_T_C,14_33740069_T_C,14_33927385_T_G,14_36055231_A_G,14_36153113_C_A,14_36261902_T_C,14_36347058_T_C,14_37519905_T_C,14_38602756_G_A,16_56968820_T_G,19_44915533_T_C,19_46829947_G_A,19_48702915_C_T,19_8364439_G_A,8_19995318_G_T,9_133205125_A_C,9_133260148_G_A,9_133523026_G_A	0.0599344	4.64e-05	TRUE	0	0.0050647	0.00367893	0.187572	28.7308	28.7105	25.688	28.7119	0.00239522	17	17	16	17	17	0.0370908	0.0372903	0.05858	0.0372764	1	NA	NA	NA	NA	NA	NA	NA	NA	NA	NA	NA	NA	NA	NA	NA	NA	NA	NA	NA	NA	NA	NA	NA	NA	NA	NA	NA	NA	NA	NA	NA	NA	NA	NA	NA	NA	NA	NA	NA	NA	FAM177A1	0.206673	18	-0.0149083	0.0118061	Ivw(FixedEffects)	FAM177A1_8039_41	SeqId.8039-41	SomaScan v4	NA	NA	NA	NA
CELA3A	P09093	15944	CIS	Depression_iPSYCH_2023	UKBB-PPP_Specific	NA,-	NA	0.46793	0.46793	UKBB_PPP	UKBB_PPP	1.18504	1749.12	NA	NA	NA	NA	NA	NA	NA	NA	NA	NA	NA	NA	NA	NA	NA	NA	NA	NA	NA	NA	NA	NA	NA	NA	NA	NA	NA	NA	NA	NA	NA	NA	NA	NA	NA	fixed	0.46793	-0.0156068	0.0215014	-0.0577489	0.0265352	FALSE	FALSE	0.05	NA	1	1	1_21986878_G_A	0.0220657	7.95e-07	TRUE	6.77e-158	NA	NA	NA	NA	NA	NA	NA	NA	NA	NA	NA	NA	NA	NA	NA	NA	NA	NA	0.467775	1	-0.0156068	0.021494	Wald ratio	NA	NA	NA	NA	NA	NA	NA	NA	NA	CELA3A:P09093:Cardiometabolic	OID20298	Cardiometabolic	Olink Explore
PSTPIP2	Q9H939	9581	TRANS	BIP_PGC3_noukb	UKBB-PPP_Specific	NA,-	NA	0.256837	0.256837	UKBB_PPP	UKBB_PPP	0.619886	1749.32	NA	NA	NA	NA	NA	NA	NA	NA	NA	NA	NA	NA	NA	NA	NA	NA	NA	NA	NA	NA	NA	NA	NA	NA	NA	NA	NA	NA	NA	NA	NA	NA	NA	NA	NA	random	0.256837	-0.10187	0.0898403	-0.277954	0.074214	FALSE	FALSE	0.05	5.47012605257194,0.361232789072997	1.04596	6	1_158802189_C_A,10_63174788_C_T,19_55022111_T_C,3_56815721_T_C,5_132485305_G_A,9_4744743_T_C	0.00697001	2.16e-05	TRUE	9.49e-42	-0.0131609	0.0192085	0.530886	5.90056	5.85466	5.2808	5.85342	0.000814835	5	5	4	5	5	0.316015	0.320619	0.259679	0.320744	1	0.190454	6	-0.110656	0.0845195	Ivw(FixedEffects)	NA	NA	NA	NA	NA	NA	NA	NA	NA	PSTPIP2:Q9H939:Inflammation_II	OID30596	Inflammation_II	Olink Explore
SEL1L2	Q5TEA6	15897	TRANS	Cognition_Meta	deCODE_Specific	+,NA	NA	0.256838	0.256838	deCODE	deCODE	0.792983	1749.32	random	0.256838	0.0146935	0.0129584	-0.0107045	0.0400915	FALSE	FALSE	0.05	15.7827084437,0.0715602112226458	1.32425	10	1_196139611_G_T,1_196677046_T_G,1_196813906_A_C,1_198210497_T_C,17_28367840_G_A,17_34662970_T_A,19_6713251_G_A,19_860766_G_A,2_216622986_G_A,3_165761011_C_T	0.0423584	8.74e-05	TRUE	6.21e-262	-0.00598324	0.00270374	0.0578142	16.4996	16.4753	10.2346	16.4761	0.000194216	9	9	8	9	9	0.0571529	0.0575949	0.248945	0.0575808	1	NA	NA	NA	NA	NA	NA	NA	NA	NA	NA	NA	NA	NA	NA	NA	NA	NA	NA	NA	NA	NA	NA	NA	NA	NA	NA	NA	NA	NA	NA	NA	NA	NA	NA	NA	NA	NA	NA	NA	NA	SEL1L2	0.141027	10	0.0143174	0.00972662	Ivw(FixedEffects)	SEL1L2_9082_25	SeqId.9082-25	SomaScan v4	NA	NA	NA	NA
LRTM2	Q8N967	32443	TRANS	Cognition_Meta	BOTH	+,+	0.597128	0.25687	0.974811	deCODE	UKBB_PPP	0.792725	1749.54	random	0.25687	0.0200217	0.0176586	-0.0145886	0.0546319	FALSE	FALSE	0.05	14.8192419537205,0.0217101701556478	1.57158	7	1_196203512_G_A,1_196560700_C_T,1_196677046_T_G,1_196813906_A_C,1_197992799_C_T,1_198303582_A_G,3_165762312_G_A	0.0353603	8.77e-05	TRUE	6.54e-214	-0.0132483	0.00534473	0.0559266	15.2776	15.2396	6.85448	15.2397	0.000398227	6	6	5	6	6	0.0182044	0.018473	0.23169	0.018472	1	random	0.974811	0.000940668	0.0297913	-0.0574492	0.0593305	FALSE	FALSE	0.05	13.0521068476341,0.0228953330089647	1.61568	6	10_17803996_T_C,10_80511585_G_A,15_58724116_A_G,17_7166093_G_A,17_7176997_C_T,3_186756603_G_A	0.0175552	8.28e-05	TRUE	3.07e-98	0.00277663	0.00527182	0.626262	14.8325	14.8317	13.8705	14.8317	0.000323616	5	5	4	5	5	0.0111028	0.011106	0.00772	0.0111061	1	0.86322	6	0.00314284	0.0182429	Ivw(FixedEffects)	LRTM2	0.0783299	7	0.0196356	0.0111537	Ivw(FixedEffects)	LRTM2_8906_60	SeqId.8906-60	SomaScan v4	LRTM2:Q8N967:Neurology_II	OID31020	Neurology_II	Olink Explore
SLC14A2	Q15849	10919	TRANS	PGC3_SCZ_NoUKB	deCODE_Specific	+,NA	NA	0.256897	0.256897	deCODE	deCODE	0.697379	1749.72	random	0.256897	0.0361442	0.03188	-0.0263395	0.0986278	FALSE	FALSE	0.05	6.41660888806908,0.378173282726009	1.03413	7	14_92504737_A_G,14_94176870_A_G,14_94378610_C_T,14_94860009_C_T,14_96173957_C_T,15_74114770_G_A,8_105579917_A_G	0.0324287	8.6e-05	TRUE	8.72e-180	-0.00567514	0.00980242	0.587722	6.74953	6.74142	6.32548	6.74143	0.0109591	6	6	5	6	6	0.344633	0.345424	0.275824	0.345423	1	NA	NA	NA	NA	NA	NA	NA	NA	NA	NA	NA	NA	NA	NA	NA	NA	NA	NA	NA	NA	NA	NA	NA	NA	NA	NA	NA	NA	NA	NA	NA	NA	NA	NA	NA	NA	NA	NA	NA	NA	SLC14A2	0.22798	7	0.037048	0.0307304	Ivw(FixedEffects)	SLC14A2_12818_159	SeqId.12818-159	SomaScan v4	NA	NA	NA	NA
DEFB104A	Q8WTQ1	18115	CIS	BIP_PGC3_noukb	deCODE_Specific	+,NA	NA	0.468152	0.468152	deCODE	deCODE	1.11604	1749.95	random	0.468152	0.0687816	0.0948071	-0.117037	0.2546	FALSE	FALSE	0.05	1.45030064157093,0.835407097007577	0.602142	5	8_7066178_G_A,8_7206889_C_T,8_7812898_C_A,8_8277836_T_C,8_8306251_G_A	0.00762633	6.41e-06	TRUE	5.06e-52	0.0337067	0.0787756	0.697594	1.48582	1.48378	1.30274	1.48378	0.00352122	4	4	3	4	4	0.82915	0.829511	0.728483	0.829511	0.999998	NA	NA	NA	NA	NA	NA	NA	NA	NA	NA	NA	NA	NA	NA	NA	NA	NA	NA	NA	NA	NA	NA	NA	NA	NA	NA	NA	NA	NA	NA	NA	NA	NA	NA	NA	NA	NA	NA	NA	NA	DEFB104A	0.469935	5	0.0682408	0.0944399	Ivw(FixedEffects)	DEFB104A_5763_67	SeqId.5763-67	SomaScan v4	NA	NA	NA	NA
CGB3_CGB5_CGB8	CGB3_CGB5_CGB8	0	TRANS	Cognition_Meta	UKBB-PPP_Specific	NA,+	NA	0.256957	0.256957	UKBB_PPP	UKBB_PPP	0.792634	1750.14	NA	NA	NA	NA	NA	NA	NA	NA	NA	NA	NA	NA	NA	NA	NA	NA	NA	NA	NA	NA	NA	NA	NA	NA	NA	NA	NA	NA	NA	NA	NA	NA	NA	NA	NA	fixed	0.256957	0.04985	0.0439745	-0.0363384	0.136038	FALSE	FALSE	0.05	0.41644574345433,0.518715898309975	0.645326	2	3_169620621_G_T,7_114611231_C_T	0.0028942	8.22e-06	TRUE	2.58e-18	NA	NA	NA	0.420787	0.41508	NA	0.415053	8.75e-06	1	1	NA	1	1	0.516545	0.519402	NA	0.519416	0.99764	0.249615	2	0.0501984	0.0436021	Ivw(FixedEffects)	NA	NA	NA	NA	NA	NA	NA	NA	NA	CGB3_CGB5_CGB8:P0DN86:Inflammation_II	NA	Inflammation_II	NA
ANGPTL1	O95841	489	CIS	Depression_iPSYCH_2023	BOTH	+,+	0.665314	0.468285	0.665314	deCODE	metap	1.18514	1750.45	fixed	0.468285	0.03665	0.0505328	-0.0623924	0.135692	FALSE	FALSE	0.05	0.705001620964332,0.401108163358834	0.839644	2	1_178603558_G_A,1_178928183_T_C	0.00341353	1.85e-06	TRUE	1.17e-25	NA	NA	NA	0.709255	0.706028	NA	0.706008	1.37e-05	1	1	NA	1	1	0.399691	0.400765	NA	0.400772	0.997046	fixed	0.647981	0.00768982	0.0168426	-0.0253211	0.0407008	FALSE	FALSE	0.05	0.777141468108335,0.678025260708141	0.623354	3	1_178527106_C_T,1_178950891_G_A,1_179289398_C_T	0.0325677	1.46e-06	TRUE	1.63e-227	-0.0252899	0.0351703	0.603124	0.788091	NA	0.271029	0.787971	0.00018078	2	NA	1	2	2	0.674323	NA	0.602642	0.674364	0.99991	0.649301	3	0.00765597	0.0168362	Ivw(FixedEffects)	ANGPTL1	0.462945	2	0.0369057	0.0502798	Ivw(FixedEffects)	ANGPTL1_9092_33	SeqId.9092-33	SomaScan v4	ANGPTL1:O95841:Cardiometabolic	OID20211	Cardiometabolic	Olink Explore
GPC5	P78333	4453	CIS	BIP_PGC3_noukb	UKBB-PPP_Specific	NA,+	NA	0.468342	0.468342	UKBB_PPP	UKBB_PPP	1.11578	1750.66	NA	NA	NA	NA	NA	NA	NA	NA	NA	NA	NA	NA	NA	NA	NA	NA	NA	NA	NA	NA	NA	NA	NA	NA	NA	NA	NA	NA	NA	NA	NA	NA	NA	NA	NA	random	0.468342	0.0129	0.0177887	-0.0219652	0.0477653	FALSE	FALSE	0.05	11.3424845960966,0.787868483759038	0.841965	17	13_91341492_A_C,13_91417744_A_G,13_91439836_G_A,13_91718938_C_T,13_91736264_G_A,13_91754132_A_G,13_91760987_G_T,13_91815385_T_C,13_91838037_A_G,13_91838940_A_G,13_91851390_C_T,13_91871311_C_T,13_91884297_T_C,13_91927651_G_T,13_92082317_C_T,13_92156553_A_C,13_92209068_G_A	0.157421	3.89e-05	TRUE	0	0.00956229	0.0125972	0.459566	11.503	11.502	10.9268	11.5021	0.0166781	16	16	15	16	16	0.777425	0.777492	0.757765	0.777484	1	0.467414	17	0.0129137	0.0177705	Ivw(FixedEffects)	NA	NA	NA	NA	NA	NA	NA	NA	NA	GPC5:P78333:Neurology	OID20944	Neurology	Olink Explore
ADA	P00813	186	CIS	Cognition_Meta	UKBB-PPP_Specific	NA,+	NA	0.468397	0.468397	UKBB_PPP	UKBB_PPP	1.17983	1750.87	NA	NA	NA	NA	NA	NA	NA	NA	NA	NA	NA	NA	NA	NA	NA	NA	NA	NA	NA	NA	NA	NA	NA	NA	NA	NA	NA	NA	NA	NA	NA	NA	NA	NA	NA	random	0.468397	0.00658277	0.00907856	-0.0112109	0.0243764	FALSE	FALSE	0.05	5.5853080615085,0.348682190949729	1.05691	6	20_44082069_A_T,20_44300880_A_T,20_44439599_G_A,20_44653098_G_A,20_44713322_C_T,20_45137426_G_T	0.0629725	3.12e-05	TRUE	0	0.0025557	0.00317929	0.466533	5.78384	NA	4.97942	5.7823	0.000167058	5	NA	4	5	5	0.327824	NA	0.289415	0.327982	1	0.431395	6	0.00674951	0.00857835	Ivw(FixedEffects)	NA	NA	NA	NA	NA	NA	NA	NA	NA	ADA:P00813:Inflammation	OID20645	Inflammation	Olink Explore
PLPBP	O94903	9457	CIS	Cognition_Meta	UKBB-PPP_Specific	NA,-	NA	0.468411	0.468411	UKBB_PPP	UKBB_PPP	1.17907	1750.92	NA	NA	NA	NA	NA	NA	NA	NA	NA	NA	NA	NA	NA	NA	NA	NA	NA	NA	NA	NA	NA	NA	NA	NA	NA	NA	NA	NA	NA	NA	NA	NA	NA	NA	NA	fixed	0.468411	-0.0538804	0.074311	-0.199527	0.0917665	FALSE	FALSE	0.05	NA	1	1	8_37778131_A_G	0.000964726	2.54e-06	TRUE	5.08e-07	NA	NA	NA	NA	NA	NA	NA	NA	NA	NA	NA	NA	NA	NA	NA	NA	NA	NA	0.464779	1	-0.0538804	0.0737079	Wald ratio	NA	NA	NA	NA	NA	NA	NA	NA	NA	PLPBP:O94903:Cardiometabolic	OID20144	Cardiometabolic	Olink Explore
SEMA5A	Q13591	10736	TRANS	PGC3_SCZ_NoUKB	deCODE_Specific	-,NA	NA	0.257092	0.257092	deCODE	deCODE	0.697632	1751.06	random	0.257092	-0.0451461	0.0398363	-0.123224	0.0329316	FALSE	FALSE	0.05	21.1599471232929,0.219217406235322	1.11566	18	10_17833858_T_G,10_63405424_G_A,17_69280242_T_G,19_32419886_G_T,2_9500397_T_C,5_10048355_C_T,5_10341588_C_A,5_10409131_A_G,5_10467175_G_A,5_10492437_T_C,5_10534919_C_T,5_11239885_G_A,5_11480646_A_G,5_13745665_C_A,5_5210603_T_C,5_5604234_C_T,5_6708370_G_A,5_7953405_C_T	0.0289482	0.000191461	TRUE	2.06e-155	-0.000229906	0.0070715	0.974466	22.6291	22.5908	22.6276	22.5942	0.0242254	17	17	16	17	17	0.161721	0.163054	0.124059	0.162933	1	NA	NA	NA	NA	NA	NA	NA	NA	NA	NA	NA	NA	NA	NA	NA	NA	NA	NA	NA	NA	NA	NA	NA	NA	NA	NA	NA	NA	NA	NA	NA	NA	NA	NA	NA	NA	NA	NA	NA	NA	SEMA5A	0.169949	18	-0.0484844	0.0353291	Ivw(FixedEffects)	SEMA5A_13132_14	SeqId.13132-14	SomaScan v4	NA	NA	NA	NA
HP	P00738	5141	TRANS	Depression_iPSYCH_2023	deCODE_Specific	+,NA	NA	0.257112	0.257112	deCODE	deCODE	1.44013	1751.19	random	0.257112	0.0093253	0.00822887	-0.00680298	0.0254536	FALSE	FALSE	0.05	58.8809520256237,0.209351568189931	1.07449	52	11_16224146_T_A,16_58753642_T_C,16_58764595_C_T,16_60029366_C_T,16_61957871_C_A,16_61991772_C_A,16_62300903_T_C,16_62402746_T_C,16_62936203_T_C,16_63976810_T_C,16_64474859_G_A,16_64876083_C_A,16_64961310_C_T,16_65036952_T_C,16_65080086_G_A,16_65107487_T_C,16_65290306_C_T,16_65904503_G_A,16_66092931_G_T,16_66319760_G_T,16_66399674_C_T,16_67082007_T_C,16_68791832_A_T,16_68963224_C_T,16_69372884_C_A,16_69432734_A_G,16_70033577_C_A,16_70648791_G_A,16_73088724_T_C,16_73136582_A_G,16_73157077_A_T,16_73235823_A_G,16_73277900_G_A,16_73379855_C_A,16_73501769_C_T,16_73575769_C_T,16_73605150_T_C,16_73763109_G_T,16_74070528_C_T,16_74168722_T_C,16_74177363_C_T,16_74533008_A_G,16_74752938_C_T,16_75144532_A_T,16_76248176_A_C,16_76599746_G_A,16_76969424_C_T,16_77385174_G_A,16_77985079_C_A,16_78622465_C_A,19_54255498_T_C,2_27508073_T_C	0.144896	9.9e-05	TRUE	0	0.0026539	0.00244209	0.282366	62.4873	62.4662	61.0454	62.4695	0.0133372	51	51	50	51	51	0.129946	0.130332	0.136126	0.130272	1	NA	NA	NA	NA	NA	NA	NA	NA	NA	NA	NA	NA	NA	NA	NA	NA	NA	NA	NA	NA	NA	NA	NA	NA	NA	NA	NA	NA	NA	NA	NA	NA	NA	NA	NA	NA	NA	NA	NA	NA	HP	0.21333	52	0.00946939	0.00760924	Ivw(FixedEffects)	HP_3054_3	SeqId.3054-3	SomaScan v4	NA	NA	NA	NA
MAP2K1	Q02750	6840	TRANS	Depression_iPSYCH_2023	BOTH	+,+	0.597287	0.257123	0.974299	deCODE	UKBB_PPP	1.439	1751.27	fixed	0.257123	0.0599491	0.0529017	-0.0437363	0.163634	FALSE	FALSE	0.05	3.25406814168402,0.0712464229853544	1.8039	2	11_198986_T_C,3_56815721_T_C	0.0032269	7.07e-06	TRUE	2.93e-23	NA	NA	NA	3.3539	3.31224	NA	3.3109	6.46e-05	1	1	NA	1	1	0.067046	0.0687658	NA	0.0688217	0.993589	random	0.974299	0.00136597	0.0423998	-0.0817362	0.0844681	FALSE	FALSE	0.05	13.181837762238,0.0677999544439308	1.37227	8	10_59733591_A_G,10_63561704_C_T,11_180258_T_C,12_111395984_G_A,12_54318524_G_A,17_29518756_C_T,3_56815721_T_C,8_105569300_A_T	0.0112823	2.06e-05	TRUE	7.08e-75	-0.0129105	0.00818774	0.165913	13.8651	13.865	9.80292	13.865	0.000414438	7	7	6	7	7	0.0536331	0.0536343	0.133201	0.0536343	1	0.966188	8	0.00128605	0.0303389	Ivw(FixedEffects)	MAP2K1	0.23846	2	0.0611254	0.0518519	Ivw(FixedEffects)	MAP2K1_2864_2	SeqId.2864-2	SomaScan v4	MAP2K1:Q02750:Oncology_II	OID31468	Oncology_II	Olink Explore
ABL1	P00519	76	TRANS	PGC3_SCZ_NoUKB	UKBB-PPP_Specific	NA,-	NA	0.257147	0.257147	UKBB_PPP	UKBB_PPP	0.697503	1751.43	NA	NA	NA	NA	NA	NA	NA	NA	NA	NA	NA	NA	NA	NA	NA	NA	NA	NA	NA	NA	NA	NA	NA	NA	NA	NA	NA	NA	NA	NA	NA	NA	NA	NA	NA	random	0.257147	-0.0961456	0.0848473	-0.262443	0.0701521	FALSE	FALSE	0.05	8.58839444988454,0.12665156403135	1.3106	6	10_63288546_C_A,11_268628_G_A,3_56815721_T_C,5_132451445_A_G,7_106733200_C_T,8_105569300_A_T	0.00854012	7.42e-05	TRUE	3.3e-44	0.0246936	0.0146658	0.167515	9.11754	9.04744	5.33577	9.04542	0.000647739	5	5	4	5	5	0.104467	0.107187	0.254547	0.107266	1	0.126484	6	-0.0970398	0.0635029	Ivw(FixedEffects)	NA	NA	NA	NA	NA	NA	NA	NA	NA	ABL1:P00519:Oncology	OID21280	Oncology	Olink Explore
SLITRK3	O94933	23501	CIS	BIP_PGC3_noukb	deCODE_Specific	+,NA	NA	0.46859	0.46859	deCODE	deCODE	1.11566	1751.59	random	0.46859	0.0204965	0.0282798	-0.0349308	0.0759238	FALSE	FALSE	0.05	3.07406673052019,0.688567921725996	0.7841	6	3_164927647_A_C,3_165192568_T_A,3_165371667_C_T,3_165512742_G_T,3_165928550_T_C,3_166068824_T_C	0.0319279	1.49e-05	TRUE	5.26e-216	0.0111405	0.0202461	0.611427	3.13029	3.12933	2.82751	3.12933	0.00325386	5	5	4	5	5	0.679907	0.680055	0.587094	0.680056	1	NA	NA	NA	NA	NA	NA	NA	NA	NA	NA	NA	NA	NA	NA	NA	NA	NA	NA	NA	NA	NA	NA	NA	NA	NA	NA	NA	NA	NA	NA	NA	NA	NA	NA	NA	NA	NA	NA	NA	NA	SLITRK3	0.467359	6	0.0205343	0.0282537	Ivw(FixedEffects)	SLITRK3_10565_19	SeqId.10565-19	SomaScan v4	NA	NA	NA	NA
XG	P55808	12806	TRANS	BIP_PGC3_noukb	UKBB-PPP_Specific	NA,-	NA	0.257197	0.257197	UKBB_PPP	UKBB_PPP	0.620534	1751.77	NA	NA	NA	NA	NA	NA	NA	NA	NA	NA	NA	NA	NA	NA	NA	NA	NA	NA	NA	NA	NA	NA	NA	NA	NA	NA	NA	NA	NA	NA	NA	NA	NA	NA	NA	random	0.257197	-0.206111	0.18191	-0.562648	0.150425	FALSE	FALSE	0.05	9.74689346956534,0.0449140284552021	1.561	5	12_71129854_T_A,16_20381010_G_A,17_69085137_A_G,2_27508073_T_C,4_76451770_T_C	0.0067236	4.85e-05	TRUE	7.04e-40	-0.0172306	0.0327702	0.635417	12.0708	11.8209	11.0523	11.8065	0.00157786	4	4	3	4	4	0.0168324	0.0187338	0.0114465	0.0188494	1	0.0305517	5	-0.244942	0.113249	Ivw(FixedEffects)	NA	NA	NA	NA	NA	NA	NA	NA	NA	XG:P55808:Cardiometabolic	OID20259	Cardiometabolic	Olink Explore
PSD	A5PKW4	9507	TRANS	PGC3_SCZ_NoUKB	deCODE_Specific	+,NA	NA	0.257221	0.257221	deCODE	deCODE	0.697425	1751.93	random	0.257221	0.0359356	0.0317177	-0.0262299	0.0981011	FALSE	FALSE	0.05	16.9955417303743,0.0487858379803915	1.37419	10	1_196058002_C_A,1_196695521_C_T,1_196813906_A_C,1_198039754_C_A,14_94378225_C_T,17_28367840_G_A,19_44908684_T_C,19_6713251_G_A,2_216622986_G_A,3_165761011_C_T	0.0533109	0.000129663	TRUE	0	-0.00584397	0.0105972	0.596378	18.4728	18.4553	17.7963	18.4554	0.00285433	9	9	8	9	9	0.0300684	0.0302435	0.022807	0.030243	1	NA	NA	NA	NA	NA	NA	NA	NA	NA	NA	NA	NA	NA	NA	NA	NA	NA	NA	NA	NA	NA	NA	NA	NA	NA	NA	NA	NA	NA	NA	NA	NA	NA	NA	NA	NA	NA	NA	NA	NA	PSD	0.130228	10	0.0347763	0.0229819	Ivw(FixedEffects)	PSD_13055_53	SeqId.13055-53	SomaScan v4	NA	NA	NA	NA
EHBP1	Q8NDI1	29144	TRANS	Cognition_Meta	BOTH	-,-	0.558257	0.257258	0.86846	deCODE	UKBB_PPP	0.793202	1752.18	fixed	0.257258	-0.0331567	0.0292672	-0.0905194	0.024206	FALSE	FALSE	0.05	12.0222784629751,0.00052568400559169	3.46732	2	1_169515529_A_G,1_196677131_A_G	0.00772199	7.49e-05	TRUE	2.12e-43	NA	NA	NA	15.0531	15.0003	NA	14.9957	0.000173758	1	1	NA	1	1	0.00010453	0.000107497	NA	0.000107757	0.989483	random	0.86846	-0.00463	0.0279563	-0.0594234	0.0501634	FALSE	FALSE	0.05	11.1734531870401,0.131229993212909	1.26341	8	12_54336088_T_C,2_63895872_G_A,2_64002042_C_T,3_56815721_T_C,5_132451445_A_G,5_88884379_T_C,8_105569300_A_T,9_138175011_C_T	0.0112347	5.95e-05	TRUE	5.05e-63	-0.00490961	0.00594434	0.440441	11.6672	11.6656	10.4761	11.6658	0.000477009	7	7	6	7	7	0.112049	0.112106	0.105981	0.112099	1	0.819313	8	-0.00498031	0.0218025	Ivw(FixedEffects)	EHBP1	0.400606	2	-0.0238489	0.0283734	Ivw(FixedEffects)	EHBP1_12813_18	SeqId.12813-18	SomaScan v4	EHBP1:Q8NDI1:Cardiometabolic_II	OID30302	Cardiometabolic_II	Olink Explore
VAMP5	O95183	12646	TRANS	BIP_PGC3_noukb	UKBB-PPP_Specific	NA,+	NA	0.257289	0.257289	UKBB_PPP	UKBB_PPP	0.620537	1752.4	NA	NA	NA	NA	NA	NA	NA	NA	NA	NA	NA	NA	NA	NA	NA	NA	NA	NA	NA	NA	NA	NA	NA	NA	NA	NA	NA	NA	NA	NA	NA	NA	NA	NA	NA	fixed	0.257289	0.175911	0.155285	-0.128443	0.480264	FALSE	FALSE	0.05	0.745589713840382,0.387876155882174	0.863475	2	4_145900258_C_A,5_107543363_C_T	0.00197261	6.13e-06	TRUE	6.96e-13	NA	NA	NA	0.764755	0.749134	NA	0.748999	0.000140431	1	1	NA	1	1	0.381845	0.386751	NA	0.386793	0.990545	0.238911	2	0.179799	0.152668	Ivw(FixedEffects)	NA	NA	NA	NA	NA	NA	NA	NA	NA	VAMP5:O95183:Cardiometabolic	OID20071	Cardiometabolic	Olink Explore
SH2B3	Q9UQQ2	29605	CIS	Depression_iPSYCH_2023	UKBB-PPP_Specific	NA,-	NA	0.46883	0.46883	UKBB_PPP	UKBB_PPP	1.18572	1752.49	NA	NA	NA	NA	NA	NA	NA	NA	NA	NA	NA	NA	NA	NA	NA	NA	NA	NA	NA	NA	NA	NA	NA	NA	NA	NA	NA	NA	NA	NA	NA	NA	NA	NA	NA	fixed	0.46883	-0.0493909	0.0681834	-0.183028	0.0842461	FALSE	FALSE	0.05	NA	1	1	12_111440722_T_C	0.0022994	7.61e-07	TRUE	7.09e-17	NA	NA	NA	NA	NA	NA	NA	NA	NA	NA	NA	NA	NA	NA	NA	NA	NA	NA	0.467284	1	-0.0493909	0.0679469	Wald ratio	NA	NA	NA	NA	NA	NA	NA	NA	NA	SH2B3:Q9UQQ2:Oncology	OID21222	Oncology	Olink Explore
SERPINH1	P50454	1546	TRANS	Depression_iPSYCH_2023	BOTH	-,-	0.26351	0.257415	0.282769	UKBB_PPP	deCODE	1.43945	1753.25	random	0.282769	-0.0483225	0.044988	-0.136497	0.0398524	FALSE	FALSE	0.05	7.03353621626661,0.134126567617721	1.32604	5	2_54964946_A_G,3_12720958_T_C,3_56815721_T_C,7_50267184_T_C,8_105542509_T_C	0.00716812	1.43e-05	TRUE	6.15e-50	0.0432954	0.0166889	0.0807759	7.74233	7.68751	1.01216	7.686	0.000172035	4	4	3	4	4	0.101486	0.10372	0.798309	0.103782	1	random	0.257415	-0.0630288	0.0556535	-0.172108	0.0460499	FALSE	FALSE	0.05	14.8996370035823,0.0107998926234367	1.72625	6	10_63288546_C_A,16_88523555_A_C,3_56815721_T_C,7_106733200_C_T,7_50296955_A_C,8_105561691_C_T	0.0101518	3.1e-05	TRUE	5.32e-65	-0.0116582	0.015903	0.504155	16.2364	16.0274	14.3134	16.0181	0.000353524	5	5	4	5	5	0.0062006	0.00676642	0.00635926	0.0067927	1	0.0328158	6	-0.0668426	0.0313178	Ivw(FixedEffects)	SERPINH1	0.163501	5	-0.0464368	0.0333264	Ivw(FixedEffects)	SERPINH1_10800_15	SeqId.10800-15	SomaScan v4	SERPINH1:P50454:Oncology_II	OID31322	Oncology_II	Olink Explore
FAM3C	Q92520	18664	CIS	Cognition_Meta	UKBB-PPP_Specific	NA,+	NA	0.46907	0.46907	UKBB_PPP	UKBB_PPP	1.17993	1753.38	NA	NA	NA	NA	NA	NA	NA	NA	NA	NA	NA	NA	NA	NA	NA	NA	NA	NA	NA	NA	NA	NA	NA	NA	NA	NA	NA	NA	NA	NA	NA	NA	NA	NA	NA	fixed	0.46907	0.0218925	0.0302385	-0.0373739	0.0811589	FALSE	FALSE	0.05	NA	1	1	7_121429150_T_A	0.00561061	2.49e-06	TRUE	6.56e-36	NA	NA	NA	NA	NA	NA	NA	NA	NA	NA	NA	NA	NA	NA	NA	NA	NA	NA	0.468453	1	0.0218925	0.0301966	Wald ratio	NA	NA	NA	NA	NA	NA	NA	NA	NA	FAM3C:Q92520:Cardiometabolic	OID20233	Cardiometabolic	Olink Explore
NUB1	Q9Y5A7	17623	CIS	BIP_PGC3_noukb	UKBB-PPP_Specific	NA,-	NA	0.469163	0.469163	UKBB_PPP	UKBB_PPP	1.11631	1753.73	NA	NA	NA	NA	NA	NA	NA	NA	NA	NA	NA	NA	NA	NA	NA	NA	NA	NA	NA	NA	NA	NA	NA	NA	NA	NA	NA	NA	NA	NA	NA	NA	NA	NA	NA	fixed	0.469163	-0.0399318	0.0551664	-0.148056	0.0681924	FALSE	FALSE	0.05	1.33547183369619,0.247834100811266	1.15563	2	7_151341801_C_T,7_151367219_A_G	0.0164839	5.37e-06	TRUE	2.05e-109	NA	NA	NA	1.37172	NA	NA	1.37034	0.000256721	1	NA	NA	1	1	0.241517	NA	NA	0.241753	0.987216	0.472954	2	-0.0395232	0.0550707	Ivw(FixedEffects)	NA	NA	NA	NA	NA	NA	NA	NA	NA	NUB1:Q9Y5A7:Inflammation	OID20510	Inflammation	Olink Explore
CCL24	O00175	10623	CIS	Depression_iPSYCH_2023	UKBB-PPP_Specific	NA,-	NA	0.469179	0.469179	UKBB_PPP	UKBB_PPP	1.1858	1753.79	NA	NA	NA	NA	NA	NA	NA	NA	NA	NA	NA	NA	NA	NA	NA	NA	NA	NA	NA	NA	NA	NA	NA	NA	NA	NA	NA	NA	NA	NA	NA	NA	NA	NA	NA	random	0.469179	-0.0104787	0.0144771	-0.0388533	0.0178958	FALSE	FALSE	0.05	10.9226398429777,0.0274473322277241	1.65247	5	7_75547938_C_T,7_75721927_G_A,7_75761212_C_A,7_75797360_G_A,7_76259534_A_C	0.0732643	2.23e-05	TRUE	0	0.0092065	0.0131572	0.534474	11.1685	11.1656	9.60144	11.1656	0.00179481	4	4	3	4	4	0.0247346	0.0247643	0.0222763	0.0247643	1	0.230719	5	-0.0104883	0.00875114	Ivw(FixedEffects)	NA	NA	NA	NA	NA	NA	NA	NA	NA	CCL24:O00175:Inflammation	OID20772	Inflammation	Olink Explore
VCAN	P13611	2464	CIS	BIP_PGC3_noukb	UKBB-PPP_Specific	NA,+	NA	0.469284	0.469284	UKBB_PPP	UKBB_PPP	1.11589	1754.18	NA	NA	NA	NA	NA	NA	NA	NA	NA	NA	NA	NA	NA	NA	NA	NA	NA	NA	NA	NA	NA	NA	NA	NA	NA	NA	NA	NA	NA	NA	NA	NA	NA	NA	NA	random	0.469284	0.0146711	0.0202739	-0.025065	0.0544071	FALSE	FALSE	0.05	3.49399089954958,0.321542317680478	1.0792	4	5_82481592_C_A,5_83505906_A_G,5_83575727_T_C,5_83678220_G_T	0.0670356	1.35e-05	TRUE	0	0.00252656	0.017746	0.899833	3.49775	NA	3.46266	3.49729	0.000423363	3	NA	2	3	3	0.321054	NA	0.177049	0.321113	0.999998	0.433781	4	0.0146979	0.0187776	Ivw(FixedEffects)	NA	NA	NA	NA	NA	NA	NA	NA	NA	VCAN:P13611:Neurology	OID21026	Neurology	Olink Explore
GCLM	P48507	4312	CIS	PGC3_SCZ_NoUKB	BOTH	-,-	0.702411	0.469298	0.715873	UKBB_PPP	deCODE	1.11522	1754.24	fixed	0.715873	-0.0272336	0.0748219	-0.173882	0.119415	FALSE	FALSE	0.05	0.566510255073482,0.451648989985567	0.752669	2	1_93919068_G_A,1_94013017_C_T	0.0045834	4.38e-06	TRUE	4.77e-29	NA	NA	NA	0.56866	NA	NA	0.568195	3.78e-05	1	NA	NA	1	1	0.450792	NA	NA	0.450977	0.995092	fixed	0.469298	-0.0928251	0.128279	-0.344247	0.158596	FALSE	FALSE	0.05	NA	1	1	1_93919068_G_A	0.00187978	3.31e-06	TRUE	6.64e-12	NA	NA	NA	NA	NA	NA	NA	NA	NA	NA	NA	NA	NA	NA	NA	NA	NA	NA	0.467407	1	-0.0928252	0.127734	Wald ratio	GCLM	0.714898	2	-0.0272724	0.0746603	Ivw(FixedEffects)	GCLM_18214_2	SeqId.18214-2	SomaScan v4	GCLM:P48507:Cardiometabolic_II	OID30059	Cardiometabolic_II	Olink Explore
PPCDC	Q96CD2	28107	CIS	BIP_PGC3_noukb	UKBB-PPP_Specific	NA,+	NA	0.469335	0.469335	UKBB_PPP	UKBB_PPP	1.11531	1754.38	NA	NA	NA	NA	NA	NA	NA	NA	NA	NA	NA	NA	NA	NA	NA	NA	NA	NA	NA	NA	NA	NA	NA	NA	NA	NA	NA	NA	NA	NA	NA	NA	NA	NA	NA	fixed	0.469335	0.0180735	0.0249785	-0.0308835	0.0670305	FALSE	FALSE	0.05	6.45943613289136,0.0395686529469239	1.79714	3	15_74946863_C_T,15_74985999_T_C,15_75052110_C_T	0.0465099	2.32e-05	TRUE	0	-0.0421804	0.0248468	0.338896	7.44658	NA	1.91827	7.4451	0.00199937	2	NA	1	2	2	0.0241544	NA	0.166047	0.0241722	0.999001	0.498052	3	0.0168993	0.0249414	Ivw(FixedEffects)	NA	NA	NA	NA	NA	NA	NA	NA	NA	PPCDC:Q96CD2:Neurology	OID21027	Neurology	Olink Explore
JAKMIP3	Q5VZ66	23523	TRANS	BIP_PGC3_noukb	deCODE_Specific	-,NA	NA	0.257587	0.257587	deCODE	deCODE	0.621035	1754.42	random	0.257587	-0.0543969	0.048049	-0.148571	0.0397774	FALSE	FALSE	0.05	52.837823382803,2.77959541226515e-05	1.71331	19	1_196695521_C_T,12_6019277_T_C,14_94378610_C_T,14_94380925_T_A,3_165718484_A_G,3_45610563_G_T,3_45714572_G_A,3_49144918_C_T,3_50739066_G_T,3_52180624_A_G,3_53067761_C_A,3_53148672_C_T,3_53157050_C_A,3_53713106_T_C,3_54013145_A_G,3_54090446_C_T,3_54535310_C_T,3_54974418_G_A,3_57042011_G_A	0.0563284	0.000211248	TRUE	0	0.0191596	0.00827268	0.0333043	56.1518	56.0471	42.684	56.0451	0.0166545	18	18	17	18	18	8.43e-06	8.76e-06	0.000533822	8.77e-06	1	NA	NA	NA	NA	NA	NA	NA	NA	NA	NA	NA	NA	NA	NA	NA	NA	NA	NA	NA	NA	NA	NA	NA	NA	NA	NA	NA	NA	NA	NA	NA	NA	NA	NA	NA	NA	NA	NA	NA	NA	JAKMIP3	0.0547326	19	-0.0531589	0.0276726	Ivw(FixedEffects)	JAKMIP3_9068_17	SeqId.9068-17	SomaScan v4	NA	NA	NA	NA
CYP3A4	P08684	2637	TRANS	PGC3_SCZ_NoUKB	deCODE_Specific	+,NA	NA	0.257595	0.257595	deCODE	deCODE	0.698161	1754.48	random	0.257595	0.0665692	0.0588018	-0.0486802	0.181819	FALSE	FALSE	0.05	15.2361708398549,0.0184972649014417	1.59354	7	1_152992214_C_T,1_196058002_C_A,1_196695521_C_T,1_196813906_A_C,19_6713251_G_A,2_216622986_G_A,3_165767231_T_C	0.0246106	0.000127448	TRUE	2.37e-135	-0.0126698	0.0173614	0.498272	17.3388	17.2931	15.6698	17.2925	0.00335921	6	6	5	6	6	0.00811543	0.00826421	0.00785282	0.00826624	1	NA	NA	NA	NA	NA	NA	NA	NA	NA	NA	NA	NA	NA	NA	NA	NA	NA	NA	NA	NA	NA	NA	NA	NA	NA	NA	NA	NA	NA	NA	NA	NA	NA	NA	NA	NA	NA	NA	NA	NA	CYP3A4	0.08522	7	0.062892	0.0365403	Ivw(FixedEffects)	CYP3A4_7879_12	SeqId.7879-12	SomaScan v4	NA	NA	NA	NA
MRI1	Q9BV20	28469	CIS	Depression_iPSYCH_2023	UKBB-PPP_Specific	NA,-	NA	0.469495	0.469495	UKBB_PPP	UKBB_PPP	1.18579	1754.97	NA	NA	NA	NA	NA	NA	NA	NA	NA	NA	NA	NA	NA	NA	NA	NA	NA	NA	NA	NA	NA	NA	NA	NA	NA	NA	NA	NA	NA	NA	NA	NA	NA	NA	NA	random	0.469495	-0.0123545	0.0170807	-0.0458322	0.0211231	FALSE	FALSE	0.05	3.99651663720869,0.261840515948624	1.1542	4	19_13524113_G_A,19_13656237_G_A,19_13754462_T_C,19_14166915_T_G	0.0372603	8.31e-06	TRUE	1.14e-254	0.0103019	0.00550812	0.202355	4.12287	NA	0.624788	4.12101	0.000238766	3	NA	2	3	3	0.248498	NA	0.731693	0.24869	0.999999	0.41065	4	-0.0121581	0.0147774	Ivw(FixedEffects)	NA	NA	NA	NA	NA	NA	NA	NA	NA	MRI1:Q9BV20:Neurology_II	OID30891	Neurology_II	Olink Explore
C8G	P07360	1354	TRANS	Cognition_Meta	deCODE_Specific	-,NA	NA	0.257682	0.257682	deCODE	deCODE	0.794149	1755.07	random	0.257682	-0.00937479	0.00828244	-0.0256081	0.00685849	FALSE	FALSE	0.05	25.2549171641053,0.089147497185584	1.21885	18	1_196717522_A_T,1_55691397_A_T,1_55969038_G_A,1_56695166_C_A,1_56821307_C_T,1_56894255_T_G,1_56961277_T_C,1_56993193_A_G,1_57445124_A_G,1_57496437_A_G,1_57563585_C_T,1_58343032_A_T,3_186650950_A_G,3_186677611_G_A,3_186895442_T_C,3_186899634_C_A,9_135887878_C_T,9_137950017_A_G	0.0851589	0.000190155	TRUE	0	0.000968196	0.00260979	0.715514	27.1357	27.1199	26.9043	27.1254	0.00441842	17	17	16	17	17	0.0561077	0.0563328	0.0425597	0.0562546	1	NA	NA	NA	NA	NA	NA	NA	NA	NA	NA	NA	NA	NA	NA	NA	NA	NA	NA	NA	NA	NA	NA	NA	NA	NA	NA	NA	NA	NA	NA	NA	NA	NA	NA	NA	NA	NA	NA	NA	NA	C8G	0.150717	18	-0.00972527	0.00676774	Ivw(FixedEffects)	C8G_14708_59	SeqId.14708-59	SomaScan v4	NA	NA	NA	NA
STK4	Q13043	11408	CIS	Cognition_Meta	UKBB-PPP_Specific	NA,-	NA	0.46958	0.46958	UKBB_PPP	UKBB_PPP	1.18042	1755.29	NA	NA	NA	NA	NA	NA	NA	NA	NA	NA	NA	NA	NA	NA	NA	NA	NA	NA	NA	NA	NA	NA	NA	NA	NA	NA	NA	NA	NA	NA	NA	NA	NA	NA	NA	fixed	0.46958	-0.041807	0.0578114	-0.155115	0.0715012	FALSE	FALSE	0.05	NA	1	1	20_45059065_T_C	0.00147281	2.47e-06	TRUE	3.3e-10	NA	NA	NA	NA	NA	NA	NA	NA	NA	NA	NA	NA	NA	NA	NA	NA	NA	NA	0.467226	1	-0.041807	0.0575061	Wald ratio	NA	NA	NA	NA	NA	NA	NA	NA	NA	STK4:Q13043:Cardiometabolic	OID20140	Cardiometabolic	Olink Explore
KNG1	P01042	6383	CIS	BIP_PGC3_noukb	deCODE_Specific	-,NA	NA	0.46966	0.46966	deCODE	deCODE	1.11537	1755.59	random	0.46966	-0.0356677	0.0493307	-0.132354	0.0610187	FALSE	FALSE	0.05	6.89327665845833,0.141636700048995	1.31275	5	3_186031923_G_A,3_186327526_A_T,3_186727263_T_G,3_186753826_C_T,3_186979891_A_G	0.0292986	5.24e-05	TRUE	1.34e-191	-0.0172766	0.0128866	0.272509	7.86376	NA	4.91753	7.85752	0.0015016	4	NA	3	4	4	0.0966983	NA	0.177937	0.0969392	1	NA	NA	NA	NA	NA	NA	NA	NA	NA	NA	NA	NA	NA	NA	NA	NA	NA	NA	NA	NA	NA	NA	NA	NA	NA	NA	NA	NA	NA	NA	NA	NA	NA	NA	NA	NA	NA	NA	NA	NA	KNG1	0.305782	5	-0.0383715	0.037468	Ivw(FixedEffects)	KNG1_7784_1	SeqId.7784-1	SomaScan v4	NA	NA	NA	NA
TSPAN1	O60635	20657	CIS	BIP_PGC3_noukb	UKBB-PPP_Specific	NA,+	NA	0.469684	0.469684	UKBB_PPP	UKBB_PPP	1.11472	1755.68	NA	NA	NA	NA	NA	NA	NA	NA	NA	NA	NA	NA	NA	NA	NA	NA	NA	NA	NA	NA	NA	NA	NA	NA	NA	NA	NA	NA	NA	NA	NA	NA	NA	NA	NA	fixed	0.469684	0.165566	0.229001	-0.283267	0.6144	FALSE	FALSE	0.05	NA	1	1	1_45893599_T_A	0.000975608	1.51e-06	TRUE	1.81e-07	NA	NA	NA	NA	NA	NA	NA	NA	NA	NA	NA	NA	NA	NA	NA	NA	NA	NA	0.466047	1	0.165566	0.227138	Wald ratio	NA	NA	NA	NA	NA	NA	NA	NA	NA	TSPAN1:O60635:Cardiometabolic	OID20078	Cardiometabolic	Olink Explore
LRP12	Q9Y561	31708	CIS	Depression_iPSYCH_2023	deCODE_Specific	-,NA	NA	0.469688	0.469688	deCODE	deCODE	1.18548	1755.7	fixed	0.469688	-0.0680506	0.0941244	-0.252531	0.11643	FALSE	FALSE	0.05	NA	1	1	8_104365567_G_A	0.00104713	7.88e-07	TRUE	7.91e-09	NA	NA	NA	NA	NA	NA	NA	NA	NA	NA	NA	NA	NA	NA	NA	NA	NA	NA	NA	NA	NA	NA	NA	NA	NA	NA	NA	NA	NA	NA	NA	NA	NA	NA	NA	NA	NA	NA	NA	NA	NA	NA	NA	NA	NA	NA	NA	NA	NA	NA	NA	NA	NA	NA	NA	NA	NA	NA	LRP12	0.466527	1	-0.0680506	0.0934579	Wald ratio	LRP12_15506_34	SeqId.15506-34	SomaScan v4	NA	NA	NA	NA
ENTPD3	O75355	3365	TRANS	PGC3_SCZ_NoUKB	deCODE_Specific	+,NA	NA	0.257778	0.257778	deCODE	deCODE	0.698379	1755.72	random	0.257778	0.0594114	0.0524994	-0.0434855	0.162308	FALSE	FALSE	0.05	18.2764733949695,0.00557717127375396	1.7453	7	1_196086204_T_C,1_196695521_C_T,1_196813906_A_C,1_197992799_C_T,19_6713251_G_A,19_860766_G_A,3_165767231_T_C	0.0349274	0.000149526	TRUE	3.12e-196	-0.0054438	0.0197496	0.793852	20.0654	20.008	19.765	20.0074	0.00310193	6	6	5	6	6	0.00269615	0.00276036	0.00138316	0.00276105	1	NA	NA	NA	NA	NA	NA	NA	NA	NA	NA	NA	NA	NA	NA	NA	NA	NA	NA	NA	NA	NA	NA	NA	NA	NA	NA	NA	NA	NA	NA	NA	NA	NA	NA	NA	NA	NA	NA	NA	NA	ENTPD3	0.048315	7	0.0588404	0.0297988	Ivw(FixedEffects)	ENTPD3_4436_1	SeqId.4436-1	SomaScan v4	NA	NA	NA	NA
PER3	P56645	8847	CIS	Cognition_Meta	UKBB-PPP_Specific	NA,-	NA	0.469804	0.469804	UKBB_PPP	UKBB_PPP	1.18019	1756.13	NA	NA	NA	NA	NA	NA	NA	NA	NA	NA	NA	NA	NA	NA	NA	NA	NA	NA	NA	NA	NA	NA	NA	NA	NA	NA	NA	NA	NA	NA	NA	NA	NA	NA	NA	random	0.469804	-0.00585753	0.00810398	-0.021741	0.010026	FALSE	FALSE	0.05	3.12070725834041,0.959316247484998	0.588851	10	1_7594142_G_A,1_7705645_G_A,1_7714847_A_G,1_7748829_G_A,1_7770202_T_C,1_7831212_G_A,1_7853385_C_T,1_7885119_C_T,1_7974029_G_A,1_8185325_G_A	0.0698607	2.22e-05	TRUE	0	-0.0178792	0.0140217	0.238054	3.15675	3.15619	1.53085	3.15643	0.000970351	9	9	8	9	9	0.957755	0.957779	0.992184	0.957769	1	0.471539	10	-0.00583089	0.00809871	Ivw(FixedEffects)	NA	NA	NA	NA	NA	NA	NA	NA	NA	PER3:P56645:Inflammation_II	OID30511	Inflammation_II	Olink Explore
TRIM58	Q8NG06	24150	CIS	Cognition_Meta	UKBB-PPP_Specific	NA,+	NA	0.469826	0.469826	UKBB_PPP	UKBB_PPP	1.17946	1756.21	NA	NA	NA	NA	NA	NA	NA	NA	NA	NA	NA	NA	NA	NA	NA	NA	NA	NA	NA	NA	NA	NA	NA	NA	NA	NA	NA	NA	NA	NA	NA	NA	NA	NA	NA	fixed	0.469826	0.0113477	0.0157005	-0.0194247	0.0421202	FALSE	FALSE	0.05	0.206021692267608,0.649903592755462	0.453896	2	1_247857146_G_A,1_247910570_G_A	0.0198623	3.67e-06	TRUE	8.07e-123	NA	NA	NA	0.206663	0.20655	NA	0.20655	5.75e-06	1	1	NA	1	1	0.649396	0.649485	NA	0.649485	0.998087	0.469703	2	0.011345	0.0156923	Ivw(FixedEffects)	NA	NA	NA	NA	NA	NA	NA	NA	NA	TRIM58:Q8NG06:Oncology_II	OID31429	Oncology_II	Olink Explore
DDX19B	Q9UMR2	2742	TRANS	Depression_iPSYCH_2023	deCODE_Specific	+,NA	NA	0.257851	0.257851	deCODE	deCODE	1.44071	1756.22	fixed	0.257851	0.0620133	0.0548069	-0.0454063	0.169433	FALSE	FALSE	0.05	3.24221007420151,0.0717637717736832	1.80061	2	11_198986_T_C,3_56815721_T_C	0.0029825	7.07e-06	TRUE	1.55e-21	NA	NA	NA	3.34987	NA	NA	3.30316	6.45e-05	1	NA	NA	1	1	0.0672104	NA	NA	0.0691466	0.993594	NA	NA	NA	NA	NA	NA	NA	NA	NA	NA	NA	NA	NA	NA	NA	NA	NA	NA	NA	NA	NA	NA	NA	NA	NA	NA	NA	NA	NA	NA	NA	NA	NA	NA	NA	NA	NA	NA	NA	NA	DDX19B	0.23778	2	0.0633171	0.0536334	Ivw(FixedEffects)	DDX19B_5460_60	SeqId.5460-60	SomaScan v4	NA	NA	NA	NA
SVEP1	Q4LDE5	15985	CIS	BIP_PGC3_noukb	deCODE_Specific	+,NA	NA	0.469848	0.469848	deCODE	deCODE	1.1144	1756.29	random	0.469848	0.0182059	0.0251906	-0.0311668	0.0675786	FALSE	FALSE	0.05	7.37251299413617,0.689871267897849	0.858633	11	9_109459816_C_T,9_109476738_C_T,9_109679059_C_T,9_109756254_C_T,9_110156080_T_G,9_110443954_G_T,9_110487920_G_T,9_110498428_T_C,9_110606060_G_A,9_111003335_G_A,9_111145909_A_G	0.0723612	2.39e-05	TRUE	0	0.00908648	0.00913376	0.345815	7.46485	7.46342	6.47517	7.46351	0.00894533	10	10	9	10	10	0.680952	0.681089	0.691579	0.681081	1	NA	NA	NA	NA	NA	NA	NA	NA	NA	NA	NA	NA	NA	NA	NA	NA	NA	NA	NA	NA	NA	NA	NA	NA	NA	NA	NA	NA	NA	NA	NA	NA	NA	NA	NA	NA	NA	NA	NA	NA	SVEP1	0.468348	11	0.0182397	0.0251524	Ivw(FixedEffects)	SVEP1_11109_56	SeqId.11109-56	SomaScan v4	NA	NA	NA	NA
SLITRK5	O94991	20295	TRANS	Cognition_Meta	deCODE_Specific	-,NA	NA	0.257884	0.257884	deCODE	deCODE	0.794412	1756.45	random	0.257884	-0.0243134	0.0214895	-0.066432	0.0178053	FALSE	FALSE	0.05	14.0348852140025,0.171406324537573	1.18469	11	1_179504138_T_C,10_17833858_T_G,12_12356398_T_G,13_83454342_A_G,13_83573035_G_A,13_86017894_G_A,13_86655402_C_A,13_88754603_C_T,13_89054761_A_G,13_90137480_G_A,13_90946554_C_T	0.0133453	8.41e-05	TRUE	2.06e-76	0.00228739	0.00415017	0.594944	14.8489	14.7847	14.3641	14.7944	0.000532282	10	10	9	10	10	0.137668	0.140112	0.10995	0.139741	1	NA	NA	NA	NA	NA	NA	NA	NA	NA	NA	NA	NA	NA	NA	NA	NA	NA	NA	NA	NA	NA	NA	NA	NA	NA	NA	NA	NA	NA	NA	NA	NA	NA	NA	NA	NA	NA	NA	NA	NA	SLITRK5	0.155263	11	-0.0253277	0.0178215	Ivw(FixedEffects)	SLITRK5_4568_17	SeqId.4568-17	SomaScan v4	NA	NA	NA	NA
CPA1	P15085	2296	CIS	Cognition_Meta	UKBB-PPP_Specific	NA,-	NA	0.469897	0.469897	UKBB_PPP	UKBB_PPP	1.17884	1756.48	NA	NA	NA	NA	NA	NA	NA	NA	NA	NA	NA	NA	NA	NA	NA	NA	NA	NA	NA	NA	NA	NA	NA	NA	NA	NA	NA	NA	NA	NA	NA	NA	NA	NA	NA	fixed	0.469897	-0.0130112	0.0180049	-0.0483001	0.0222778	FALSE	FALSE	0.05	NA	1	1	7_130379650_T_C	0.0154929	2.43e-06	TRUE	1.15e-99	NA	NA	NA	NA	NA	NA	NA	NA	NA	NA	NA	NA	NA	NA	NA	NA	NA	NA	0.469679	1	-0.0130112	0.017996	Wald ratio	NA	NA	NA	NA	NA	NA	NA	NA	NA	CPA1:P15085:Cardiometabolic	OID20280	Cardiometabolic	Olink Explore
FAM3B	P58499	1253	TRANS	PGC3_SCZ_NoUKB	BOTH	+,+	0.418652	0.257945	0.549469	UKBB_PPP	deCODE	0.698553	1756.86	random	0.549469	0.0410074	0.0685107	-0.0932711	0.175286	FALSE	FALSE	0.05	7.55899958203258,0.109135625866079	1.37468	5	12_101699211_C_A,17_9895845_A_C,19_5840608_C_T,3_124728725_A_T,9_133278537_C_T	0.00970948	5.6e-05	TRUE	3.77e-54	0.0290893	0.0128987	0.109409	8.07097	NA	2.98496	8.04995	0.000818279	4	NA	3	4	4	0.0890129	NA	0.39395	0.0897657	1	random	0.257945	0.067826	0.059956	-0.0496857	0.185338	FALSE	FALSE	0.05	35.3684655096846,3.65593191969147e-06	2.42791	7	12_101699681_G_A,12_120927629_T_A,17_9890522_G_A,19_48711838_C_T,19_5772886_C_T,19_5840608_C_T,6_43846417_A_T	0.0606479	0.000316323	TRUE	0	0.0104346	0.0157353	0.536588	41.9162	41.7329	38.5277	41.7287	0.00322749	6	6	5	6	6	1.91e-07	2.08e-07	2.96e-07	2.08e-07	1	0.00277303	7	0.0731661	0.0244552	Ivw(FixedEffects)	FAM3B	0.350055	5	0.0460218	0.0492485	Ivw(FixedEffects)	FAM3B_5618_50	SeqId.5618-50	SomaScan v4	FAM3B:P58499:Oncology	OID21372	Oncology	Olink Explore
IGF1R	P08069	5465	TRANS	PGC3_SCZ_NoUKB	BOTH	+,+	0.573379	0.257947	0.905852	UKBB_PPP	deCODE	0.698283	1756.88	random	0.905852	0.00478483	0.0404562	-0.0745078	0.0840775	FALSE	FALSE	0.05	11.1430082251025,0.132501575625069	1.26169	8	10_17833858_T_G,11_126376181_T_C,11_126435860_T_C,16_30471482_T_C,17_7176274_C_A,21_44915665_T_C,9_132991553_C_T,9_133278537_C_T	0.0222268	7.74e-05	TRUE	3.56e-127	0.00244294	0.00980124	0.811482	11.8865	11.8862	11.7647	11.8863	0.001598	7	7	6	7	7	0.104353	0.104364	0.0674282	0.104362	1	random	0.257947	0.0301865	0.026684	-0.0221133	0.0824862	FALSE	FALSE	0.05	23.5607117428366,0.0995477240251766	1.21348	17	10_63292445_T_C,10_92672243_C_T,11_126437901_G_A,12_111446804_T_C,16_30471482_T_C,17_35470352_G_T,17_7176997_C_T,19_10285007_A_G,19_16331162_G_A,21_44908184_T_C,22_39398119_G_A,3_47244422_A_G,9_133168629_C_A,9_133239184_A_C,9_133289021_T_G,9_133463535_T_C,9_16907648_A_G	0.0767752	0.000174944	TRUE	0	0.00340396	0.00446427	0.457591	25.8746	25.8554	24.9091	25.8553	0.00212562	16	16	15	16	16	0.0558187	0.0560968	0.0511774	0.0560989	1	0.153849	17	0.031215	0.0218889	Ivw(FixedEffects)	IGF1R	0.865999	8	0.00538179	0.0318934	Ivw(FixedEffects)	IGF1R_4232_19	SeqId.4232-19	SomaScan v4	IGF1R:P08069:Oncology	OID21274	Oncology	Olink Explore
PYDC1	Q8WXC3	30261	CIS	Cognition_Meta	UKBB-PPP_Specific	NA,-	NA	0.470215	0.470215	UKBB_PPP	UKBB_PPP	1.17885	1757.66	NA	NA	NA	NA	NA	NA	NA	NA	NA	NA	NA	NA	NA	NA	NA	NA	NA	NA	NA	NA	NA	NA	NA	NA	NA	NA	NA	NA	NA	NA	NA	NA	NA	NA	NA	fixed	0.470215	-0.00861897	0.0119355	-0.0320121	0.0147742	FALSE	FALSE	0.05	0.996136990537259,0.607703308675532	0.70574	3	16_30446950_A_T,16_31159853_C_T,16_31553861_A_G	0.03007	7.69e-06	TRUE	9.26e-186	0.00282441	0.00772445	0.776836	1.00806	NA	0.874365	1.00771	7.17e-05	2	NA	1	2	2	0.604091	NA	0.34975	0.604196	0.999964	0.46884	3	-0.00864137	0.0119295	Ivw(FixedEffects)	NA	NA	NA	NA	NA	NA	NA	NA	NA	PYDC1:Q8WXC3:Cardiometabolic_II	OID30202	Cardiometabolic_II	Olink Explore
ETFA	P13804	3481	TRANS	BIP_PGC3_noukb	deCODE_Specific	+,NA	NA	0.25807	0.25807	deCODE	deCODE	0.621979	1757.71	random	0.25807	0.0662844	0.0586087	-0.0485865	0.181155	FALSE	FALSE	0.05	18.1553797733026,0.0112882856231476	1.61047	8	1_196695521_C_T,1_196813906_A_C,17_28367840_G_A,19_6716268_G_A,2_27563321_A_T,3_165761011_C_T,4_72332725_T_C,4_76146272_A_G	0.0318215	7.71e-05	TRUE	1.88e-205	0.00987437	0.0199814	0.638749	19.7967	19.7318	19.0225	19.7322	0.00867887	7	7	6	7	7	0.00602589	0.00617898	0.00412584	0.00617807	1	NA	NA	NA	NA	NA	NA	NA	NA	NA	NA	NA	NA	NA	NA	NA	NA	NA	NA	NA	NA	NA	NA	NA	NA	NA	NA	NA	NA	NA	NA	NA	NA	NA	NA	NA	NA	NA	NA	NA	NA	ETFA	0.0522413	8	0.0699383	0.0360295	Ivw(FixedEffects)	ETFA_17435_43	SeqId.17435-43	SomaScan v4	NA	NA	NA	NA
MPO	P05164	7218	CIS	BIP_PGC3_noukb	BOTH	+,+	0.714323	0.470245	0.738009	UKBB_PPP	deCODE	1.11463	1757.77	random	0.738009	0.0121307	0.036266	-0.0589494	0.0832107	FALSE	FALSE	0.05	13.0847650760397,0.21897105885597	1.14389	11	17_57362706_T_C,17_57660171_A_G,17_57710637_T_C,17_57915077_G_A,17_57939469_A_G,17_58002069_C_A,17_58016317_C_A,17_58142526_A_G,17_58279141_A_G,17_58281068_C_T,17_58591653_T_G	0.0463647	4.23e-05	TRUE	0	-0.00324175	0.0157895	0.841897	13.9968	13.9959	13.9316	13.9961	0.0172199	10	10	9	10	10	0.173136	0.173178	0.12478	0.173169	1	fixed	0.470245	0.0283805	0.0393037	-0.0486534	0.105414	FALSE	FALSE	0.05	0.95570756569672,0.620112861489782	0.69127	3	17_58142526_A_G,17_58279141_A_G,17_58281068_C_T	0.0351151	4.4e-06	TRUE	1.06e-236	-0.0142125	0.0189298	0.590008	0.960717	0.96026	0.397015	0.96026	0.000658723	2	2	1	2	2	0.618562	0.618703	0.528635	0.618703	0.999671	0.469943	3	0.0283815	0.0392785	Ivw(FixedEffects)	MPO	0.687039	11	0.0127394	0.0316211	Ivw(FixedEffects)	MPO_2580_83	SeqId.2580-83	SomaScan v4	MPO:P05164:Neurology	OID21100	Neurology	Olink Explore
GUCA2B	Q16661	4683	TRANS	Depression_iPSYCH_2023	deCODE_Specific	+,NA	NA	0.258082	0.258082	deCODE	deCODE	1.44081	1757.79	fixed	0.258082	0.100457	0.0888262	-0.0736393	0.274553	FALSE	FALSE	0.05	NA	1	1	17_9895095_C_T	0.00110436	1.93e-06	TRUE	5.24e-09	NA	NA	NA	NA	NA	NA	NA	NA	NA	NA	NA	NA	NA	NA	NA	NA	NA	NA	NA	NA	NA	NA	NA	NA	NA	NA	NA	NA	NA	NA	NA	NA	NA	NA	NA	NA	NA	NA	NA	NA	NA	NA	NA	NA	NA	NA	NA	NA	NA	NA	NA	NA	NA	NA	NA	NA	NA	NA	GUCA2B	0.250181	1	0.100457	0.0873606	Wald ratio	GUCA2B_6223_5	SeqId.6223-5	SomaScan v4	NA	NA	NA	NA
GZMK	P49863	4711	CIS	Depression_iPSYCH_2023	deCODE_Specific	-,NA	NA	0.47047	0.47047	deCODE	deCODE	1.18665	1758.62	fixed	0.47047	-0.0206431	0.0286029	-0.0767037	0.0354175	FALSE	FALSE	0.05	0.418101255265944,0.51788600465559	0.646607	2	5_54252130_T_C,5_55002903_T_C	0.0096332	1.41e-06	TRUE	4.06e-71	NA	NA	NA	0.42013	NA	NA	0.419492	1.2e-05	1	NA	NA	1	1	0.516872	NA	NA	0.517191	0.997235	NA	NA	NA	NA	NA	NA	NA	NA	NA	NA	NA	NA	NA	NA	NA	NA	NA	NA	NA	NA	NA	NA	NA	NA	NA	NA	NA	NA	NA	NA	NA	NA	NA	NA	NA	NA	NA	NA	NA	NA	GZMK	0.470153	2	-0.0206295	0.0285636	Ivw(FixedEffects)	GZMK_9545_156	SeqId.9545-156	SomaScan v4	NA	NA	NA	NA
CA6	P23280	1380	TRANS	BIP_PGC3_noukb	BOTH	+,+	0.440883	0.258206	0.593898	deCODE	UKBB_PPP	0.622088	1758.64	random	0.258206	0.0427651	0.0378237	-0.0313681	0.116898	FALSE	FALSE	0.05	15.4576711741744,0.749648265119332	0.879138	21	1_10059764_G_A,1_10611370_C_T,1_10817372_C_A,1_10823404_T_A,1_10930750_G_A,1_10950120_G_A,1_11433086_C_T,1_11643786_A_G,1_11916411_A_G,1_13803003_T_C,1_4878450_A_G,1_5050499_A_T,1_5540365_C_T,1_5687576_G_A,1_5999151_G_A,1_6230803_C_T,1_7504601_C_T,1_7578583_G_A,1_7615697_T_A,1_7789820_A_G,1_7918265_T_C	0.0294947	5.02e-05	TRUE	4.84e-195	0.00213411	0.0159571	0.895014	16.0568	16.0357	16.0389	16.0381	0.0151447	20	20	19	20	20	0.713093	0.71441	0.654679	0.71426	1	random	0.593898	0.0222382	0.0417073	-0.0595066	0.103983	FALSE	FALSE	0.05	29.1782687715614,0.256532647832122	1.08034	26	1_212249901_A_G,1_46020298_T_C,1_7892290_C_T,10_113366771_T_C,11_34526896_T_C,11_60331752_T_C,11_94590411_G_A,13_73382142_T_G,15_95217879_G_A,16_56954132_C_T,16_69434939_T_C,17_39933464_A_G,17_49105347_T_C,17_49183288_C_T,19_13842306_T_G,19_48703417_G_A,2_118817039_A_G,2_225937638_T_G,2_60268739_A_C,2_9970310_T_C,20_25235477_A_C,3_98698056_G_T,6_7231610_G_A,6_95978676_A_C,8_116207951_A_T,8_20054859_G_A	0.0462159	0.00010383	TRUE	2.45e-290	-0.0090044	0.0088478	0.318971	36.3724	36.3686	34.8677	36.3687	0.00423448	25	25	24	25	25	0.0661362	0.0661902	0.0703868	0.066189	1	0.681487	26	0.0156991	0.03825	Ivw(FixedEffects)	CA6	0.24498	21	0.04362	0.0375184	Ivw(FixedEffects)	CA6_3352_80	SeqId.3352-80	SomaScan v4	CA6:P23280:Neurology	OID21096	Neurology	Olink Explore
C1orf162	Q8NEQ5	28344	TRANS	Depression_iPSYCH_2023	deCODE_Specific	+,NA	NA	0.258208	0.258208	deCODE	deCODE	1.44034	1758.66	random	0.258208	0.0236312	0.0209008	-0.0173336	0.0645961	FALSE	FALSE	0.05	13.5128465756193,0.0605560480406993	1.38939	8	1_196695521_C_T,10_100130207_C_T,15_89801121_T_C,17_28367840_G_A,19_6713251_G_A,2_27508073_T_C,3_194341836_C_T,3_53024443_A_C	0.0341621	2.49e-05	TRUE	6.76e-244	0.00332508	0.00570615	0.581306	14.3802	14.3455	13.61	14.3451	0.000311985	7	7	6	7	7	0.0448172	0.0453664	0.0343093	0.0453734	1	NA	NA	NA	NA	NA	NA	NA	NA	NA	NA	NA	NA	NA	NA	NA	NA	NA	NA	NA	NA	NA	NA	NA	NA	NA	NA	NA	NA	NA	NA	NA	NA	NA	NA	NA	NA	NA	NA	NA	NA	C1orf162	0.10026	8	0.0245469	0.0149349	Ivw(FixedEffects)	C1orf162_6896_3	SeqId.6896-3	SomaScan v4	NA	NA	NA	NA
NRXN2	P58401	8009	TRANS	BIP_PGC3_noukb	deCODE_Specific	+,NA	NA	0.258278	0.258278	deCODE	deCODE	0.622041	1759.13	random	0.258278	0.104539	0.0924737	-0.0767064	0.285784	FALSE	FALSE	0.05	8.37396262242421,0.0388833677128308	1.67072	4	1_196695521_C_T,1_196813906_A_C,17_28367840_G_A,3_165761011_C_T	0.0138558	4.46e-05	TRUE	1.31e-87	-0.0205628	0.0245285	0.490076	8.76326	NA	6.48462	8.70868	0.00155338	3	NA	2	3	3	0.0326098	NA	0.0390735	0.0334258	0.999984	NA	NA	NA	NA	NA	NA	NA	NA	NA	NA	NA	NA	NA	NA	NA	NA	NA	NA	NA	NA	NA	NA	NA	NA	NA	NA	NA	NA	NA	NA	NA	NA	NA	NA	NA	NA	NA	NA	NA	NA	NRXN2	0.0555538	4	0.104722	0.0546988	Ivw(FixedEffects)	NRXN2_8876_51	SeqId.8876-51	SomaScan v4	NA	NA	NA	NA
GIPC2	Q8TF65	18177	CIS	Cognition_Meta	UKBB-PPP_Specific	NA,-	NA	0.470626	0.470626	UKBB_PPP	UKBB_PPP	1.17909	1759.2	NA	NA	NA	NA	NA	NA	NA	NA	NA	NA	NA	NA	NA	NA	NA	NA	NA	NA	NA	NA	NA	NA	NA	NA	NA	NA	NA	NA	NA	NA	NA	NA	NA	NA	NA	random	0.470626	-0.0112751	0.0156281	-0.0419056	0.0193555	FALSE	FALSE	0.05	6.78630180191095,0.147621430209772	1.30253	5	1_77557488_C_T,1_77906980_G_A,1_77946134_C_A,1_78571569_G_A,1_78648126_T_C	0.0328692	5.25e-05	TRUE	4.17e-192	0.0514345	0.0309893	0.195547	7.18974	7.18532	3.74805	7.1853	0.00271618	4	4	3	4	4	0.126194	0.126413	0.289986	0.126414	0.999999	0.350239	5	-0.0111774	0.0119656	Ivw(FixedEffects)	NA	NA	NA	NA	NA	NA	NA	NA	NA	GIPC2:Q8TF65:Neurology_II	OID31153	Neurology_II	Olink Explore
ADAMTSL5	Q6ZMM2	27912	CIS	PGC3_SCZ_NoUKB	UKBB-PPP_Specific	NA,-	NA	0.470725	0.470725	UKBB_PPP	UKBB_PPP	1.1179	1759.57	NA	NA	NA	NA	NA	NA	NA	NA	NA	NA	NA	NA	NA	NA	NA	NA	NA	NA	NA	NA	NA	NA	NA	NA	NA	NA	NA	NA	NA	NA	NA	NA	NA	NA	NA	fixed	0.470725	-0.0238877	0.0331176	-0.088797	0.0410215	FALSE	FALSE	0.05	6.04272062579185,0.0487348785670076	1.73821	3	19_1490378_T_G,19_1532892_T_A,19_1576306_C_T	0.0290531	5.82e-05	TRUE	1.44e-164	0.0050473	0.0287182	0.889244	6.96677	6.96477	6.75802	6.96476	0.00578509	2	2	1	2	2	0.0307034	0.0307341	0.00933274	0.0307342	0.997112	0.441917	3	-0.0254249	0.033064	Ivw(FixedEffects)	NA	NA	NA	NA	NA	NA	NA	NA	NA	ADAMTSL5:Q6ZMM2:Cardiometabolic_II	OID30355	Cardiometabolic_II	Olink Explore
PRND	Q9UKY0	15748	CIS	BIP_PGC3_noukb	UKBB-PPP_Specific	NA,-	NA	0.470778	0.470778	UKBB_PPP	UKBB_PPP	1.11519	1759.77	NA	NA	NA	NA	NA	NA	NA	NA	NA	NA	NA	NA	NA	NA	NA	NA	NA	NA	NA	NA	NA	NA	NA	NA	NA	NA	NA	NA	NA	NA	NA	NA	NA	NA	NA	fixed	0.470778	-0.0243049	0.0336999	-0.0903555	0.0417457	FALSE	FALSE	0.05	2.02998047443434,0.362405967905981	1.00747	3	20_4613030_G_T,20_4722846_A_C,20_4733171_T_C	0.0417782	7.22e-06	TRUE	3.26e-283	0.0143384	0.0130087	0.46907	2.03327	2.03258	0.818389	2.03258	0.000303196	2	2	1	2	2	0.361811	0.361936	0.365651	0.361936	0.999848	0.470087	3	-0.0243212	0.0336701	Ivw(FixedEffects)	NA	NA	NA	NA	NA	NA	NA	NA	NA	PRND:Q9UKY0:Neurology_II	OID31124	Neurology_II	Olink Explore
AOC1	P19801	80	TRANS	PGC3_SCZ_NoUKB	deCODE_Specific	+,NA	NA	0.258428	0.258428	deCODE	deCODE	0.699306	1760.15	random	0.258428	0.0246575	0.0218186	-0.0181061	0.0674211	FALSE	FALSE	0.05	26.9366424141695,0.675352235244782	0.932161	32	11_73234296_C_T,2_27508073_T_C,7_147051194_A_G,7_148180852_G_T,7_148427584_A_G,7_148581293_A_G,7_148647102_G_A,7_148652518_G_T,7_148979022_C_T,7_149075577_C_T,7_149078786_T_G,7_149267361_C_T,7_149332276_T_C,7_149422194_T_C,7_149521221_T_C,7_149537373_G_T,7_149601252_G_A,7_149719529_G_A,7_149741834_G_A,7_149746671_A_G,7_149790794_T_G,7_151826194_T_G,7_151953095_T_C,7_152062522_G_A,7_152684122_C_T,7_152923648_C_T,7_153088229_G_A,7_153363360_A_G,7_153374271_A_G,7_153934654_A_G,7_154027946_T_C,7_154887737_G_A	0.0612067	0.000223498	TRUE	0	0.00310078	0.00506919	0.545351	28.6596	28.6435	28.2854	28.6433	0.0244929	31	31	30	31	31	0.586959	0.587794	0.555316	0.587802	1	NA	NA	NA	NA	NA	NA	NA	NA	NA	NA	NA	NA	NA	NA	NA	NA	NA	NA	NA	NA	NA	NA	NA	NA	NA	NA	NA	NA	NA	NA	NA	NA	NA	NA	NA	NA	NA	NA	NA	NA	AOC1	0.232783	32	0.0258899	0.0216975	Ivw(FixedEffects)	AOC1_15486_126	SeqId.15486-126	SomaScan v4	NA	NA	NA	NA
ZAP70	P43403	12858	TRANS	PGC3_SCZ_NoUKB	deCODE_Specific	+,NA	NA	0.258435	0.258435	deCODE	deCODE	0.699047	1760.2	random	0.258435	0.0477555	0.0422579	-0.0350684	0.130579	FALSE	FALSE	0.05	19.8199181673197,0.00597207616314094	1.68268	8	1_196141224_C_T,1_196677046_T_G,1_196813906_A_C,1_197992799_C_T,1_201978878_G_T,19_6713251_G_A,19_886743_C_T,3_165761011_C_T	0.0413189	0.000157509	TRUE	4.13e-235	-0.0064177	0.013716	0.656369	21.5445	21.5014	20.786	21.5014	0.00340588	7	7	6	7	7	0.0030426	0.00309472	0.00200427	0.00309483	1	NA	NA	NA	NA	NA	NA	NA	NA	NA	NA	NA	NA	NA	NA	NA	NA	NA	NA	NA	NA	NA	NA	NA	NA	NA	NA	NA	NA	NA	NA	NA	NA	NA	NA	NA	NA	NA	NA	NA	NA	ZAP70	0.0547041	8	0.0479097	0.0249371	Ivw(FixedEffects)	ZAP70_4476_22	SeqId.4476-22	SomaScan v4	NA	NA	NA	NA
PEPD	P12955	8840	CIS	Cognition_Meta	UKBB-PPP_Specific	NA,-	NA	0.470897	0.470897	UKBB_PPP	UKBB_PPP	1.17898	1760.21	NA	NA	NA	NA	NA	NA	NA	NA	NA	NA	NA	NA	NA	NA	NA	NA	NA	NA	NA	NA	NA	NA	NA	NA	NA	NA	NA	NA	NA	NA	NA	NA	NA	NA	NA	fixed	0.470897	-0.00776328	0.0107671	-0.0288664	0.0133398	FALSE	FALSE	0.05	0.319791100407295,0.852232799859936	0.399869	3	19_33264218_T_C,19_33324495_T_A,19_33535475_A_G	0.0390814	4.04e-06	TRUE	8.54e-252	0.00256608	0.00454238	0.672634	0.320655	0.320542	0.00152067	0.320542	4.12e-06	2	2	1	2	2	0.851865	0.851913	0.968894	0.851913	0.999998	0.470907	3	-0.00776092	0.010764	Ivw(FixedEffects)	NA	NA	NA	NA	NA	NA	NA	NA	NA	PEPD:P12955:Inflammation_II	OID30688	Inflammation_II	Olink Explore
ACY3	Q96HD9	24104	CIS	PGC3_SCZ_NoUKB	UKBB-PPP_Specific	NA,+	NA	0.470909	0.470909	UKBB_PPP	UKBB_PPP	1.11762	1760.26	NA	NA	NA	NA	NA	NA	NA	NA	NA	NA	NA	NA	NA	NA	NA	NA	NA	NA	NA	NA	NA	NA	NA	NA	NA	NA	NA	NA	NA	NA	NA	NA	NA	NA	NA	fixed	0.470909	0.0215326	0.0298648	-0.0370014	0.0800666	FALSE	FALSE	0.05	0.100663606075724,0.751034729515421	0.317275	2	11_67605475_G_A,11_67705062_T_C	0.034349	3.84e-06	TRUE	2.88e-206	NA	NA	NA	0.100676	0.100632	NA	0.100632	1.38e-05	1	1	NA	1	1	0.75102	0.751073	NA	0.751073	0.997038	0.470764	2	0.0215347	0.029858	Ivw(FixedEffects)	NA	NA	NA	NA	NA	NA	NA	NA	NA	ACY3:Q96HD9:Cardiometabolic_II	OID30086	Cardiometabolic_II	Olink Explore
TOR1AIP1	Q5JTV8	29456	TRANS	BIP_PGC3_noukb	BOTH	-,-	0.460321	0.258471	0.63413	deCODE	UKBB_PPP	0.622287	1760.45	fixed	0.258471	-0.185816	0.164437	-0.508106	0.136475	FALSE	FALSE	0.05	NA	1	1	13_46055860_C_A	0.00133869	3.68e-06	TRUE	5.04e-10	NA	NA	NA	NA	NA	NA	NA	NA	NA	NA	NA	NA	NA	NA	NA	NA	NA	NA	random	0.63413	-0.0327199	0.0687505	-0.167469	0.102029	FALSE	FALSE	0.05	10.5243273704458,0.30972661187344	1.08137	10	1_178057120_T_A,1_178266007_G_A,1_205136902_C_A,12_111395984_G_A,19_53824059_C_A,3_186736391_A_C,3_56815721_T_C,4_186242927_T_C,5_132340627_C_T,5_177409531_A_G	0.0150744	3.28e-05	TRUE	5.84e-93	-0.00978536	0.0097478	0.344843	11.2309	11.2222	9.97445	11.2224	0.00136527	9	9	8	9	9	0.260214	0.260785	0.266823	0.260773	1	0.544405	10	-0.0381009	0.0628556	Ivw(FixedEffects)	TOR1AIP1	0.251976	1	-0.185816	0.162205	Wald ratio	TOR1AIP1_10606_34	SeqId.10606-34	SomaScan v4	TOR1AIP1:Q5JTV8:Cardiometabolic_II	OID30195	Cardiometabolic_II	Olink Explore
EIF4G1	Q04637	3296	TRANS	PGC3_SCZ_NoUKB	UKBB-PPP_Specific	NA,-	NA	0.25855	0.25855	UKBB_PPP	UKBB_PPP	0.699081	1760.99	NA	NA	NA	NA	NA	NA	NA	NA	NA	NA	NA	NA	NA	NA	NA	NA	NA	NA	NA	NA	NA	NA	NA	NA	NA	NA	NA	NA	NA	NA	NA	NA	NA	NA	NA	random	0.25855	-0.100486	0.0889393	-0.274803	0.073832	FALSE	FALSE	0.05	15.7805116844473,0.0149818114856459	1.62175	7	10_63561704_C_T,11_180258_T_C,12_54318524_G_A,17_29518756_C_T,3_56815721_T_C,7_106733200_C_T,8_105569300_A_T	0.0117098	0.000133401	TRUE	1.93e-59	0.0171101	0.0208106	0.448393	18.6151	18.4799	16.3982	18.4751	0.00116399	6	6	5	6	6	0.00486551	0.00513846	0.00579463	0.00514826	1	0.0900879	7	-0.0906612	0.0534895	Ivw(FixedEffects)	NA	NA	NA	NA	NA	NA	NA	NA	NA	EIF4G1:Q04637:Inflammation	OID20625	Inflammation	Olink Explore
NETO1	Q8TDF5	13823	TRANS	Cognition_Meta	deCODE_Specific	+,NA	NA	0.258626	0.258626	deCODE	deCODE	0.796338	1761.5	fixed	0.258626	0.0270402	0.0239369	-0.0198753	0.0739557	FALSE	FALSE	0.05	16.4874128427613,0.000262907993556007	2.87119	3	1_196695521_C_T,3_165762312_G_A,8_105569300_A_T	0.00767137	9.09e-05	TRUE	2.72e-42	-0.0248899	0.00599017	0.150354	18.2612	18.1857	0.996214	18.1797	0.000217402	2	2	1	2	2	0.0001083	0.00011247	0.318228	0.000112805	0.999891	NA	NA	NA	NA	NA	NA	NA	NA	NA	NA	NA	NA	NA	NA	NA	NA	NA	NA	NA	NA	NA	NA	NA	NA	NA	NA	NA	NA	NA	NA	NA	NA	NA	NA	NA	NA	NA	NA	NA	NA	NETO1	0.302996	3	0.0238116	0.0231174	Ivw(FixedEffects)	NETO1_5639_49	SeqId.5639-49	SomaScan v4	NA	NA	NA	NA
ACAT1	P24752	93	CIS	Cognition_Meta	deCODE_Specific	+,NA	NA	0.471483	0.471483	deCODE	deCODE	1.17965	1762.4	fixed	0.471483	0.0229985	0.0319394	-0.0396015	0.0855985	FALSE	FALSE	0.05	3.37706503385579,0.0661096829117349	1.83768	2	11_108075244_G_T,11_108127399_G_A	0.00474861	2e-05	TRUE	2.62e-29	NA	NA	NA	3.65218	NA	NA	3.63892	5.01e-05	1	NA	NA	1	1	0.0559958	NA	NA	0.0564436	0.99435	NA	NA	NA	NA	NA	NA	NA	NA	NA	NA	NA	NA	NA	NA	NA	NA	NA	NA	NA	NA	NA	NA	NA	NA	NA	NA	NA	NA	NA	NA	NA	NA	NA	NA	NA	NA	NA	NA	NA	NA	ACAT1	0.421582	2	0.0253997	0.0316042	Ivw(FixedEffects)	ACAT1_19197_95	SeqId.19197-95	SomaScan v4	NA	NA	NA	NA
CNTN1	Q12860	2171	TRANS	Depression_iPSYCH_2023	BOTH	-,-	0.456876	0.258784	0.626025	UKBB_PPP	deCODE	1.44237	1762.58	random	0.626025	-0.00973698	0.0199803	-0.0488977	0.0294237	FALSE	FALSE	0.05	17.9970568659267,0.0352077003848015	1.4141	10	12_111540733_C_T,12_31982507_T_C,12_33519728_T_C,12_38764840_T_C,12_41802342_A_G,12_42662042_C_T,16_377925_T_C,16_914060_G_A,6_6757309_T_A,7_139109403_A_T	0.0374203	3.26e-05	TRUE	2.07e-265	0.00392197	0.00555559	0.500257	19.3274	19.3215	18.194	19.3222	0.00163296	9	9	8	9	9	0.0225485	0.0225939	0.0198182	0.0225886	1	random	0.258784	-0.0204069	0.0180709	-0.0558252	0.0150114	FALSE	FALSE	0.05	29.6456951221864,0.0410368039569279	1.28335	19	10_100315722_G_A,12_106974102_T_G,12_37785040_G_A,12_41761639_G_A,12_42051118_C_T,12_56229563_C_T,14_94378610_C_T,16_14370381_C_T,16_306689_G_A,16_383623_A_G,16_75386852_C_T,17_69085137_A_G,2_27375230_T_C,22_43928850_C_T,5_109856211_A_C,6_6749556_C_T,7_139041132_C_T,7_139109403_A_T,8_9326154_A_G	0.0593346	5.62e-05	TRUE	0	-0.00109357	0.00306352	0.72551	32.7171	32.6839	32.4737	32.6836	0.0053097	18	18	17	18	18	0.0180549	0.0182214	0.0131323	0.0182231	1	0.125283	19	-0.0214368	0.0139838	Ivw(FixedEffects)	CNTN1	0.514888	10	-0.00914055	0.0140355	Ivw(FixedEffects)	CNTN1_2974_61	SeqId.2974-61	SomaScan v4	CNTN1:Q12860:Cardiometabolic	OID20307	Cardiometabolic	Olink Explore
ECI1	P42126	2703	CIS	Depression_iPSYCH_2023	deCODE_Specific	-,NA	NA	0.47171	0.47171	deCODE	deCODE	1.18898	1763.25	fixed	0.47171	-0.0205817	0.0285976	-0.0766319	0.0354686	FALSE	FALSE	0.05	1.8813485845232,0.170180951452737	1.37162	2	16_2044177_G_A,16_2250702_G_A	0.00990213	3.61e-06	TRUE	5.87e-72	NA	NA	NA	1.93235	1.93033	NA	1.93033	0.000305262	1	1	NA	1	1	0.164502	0.164722	NA	0.164723	0.98606	NA	NA	NA	NA	NA	NA	NA	NA	NA	NA	NA	NA	NA	NA	NA	NA	NA	NA	NA	NA	NA	NA	NA	NA	NA	NA	NA	NA	NA	NA	NA	NA	NA	NA	NA	NA	NA	NA	NA	NA	DCI	0.476313	2	-0.0203083	0.028513	Ivw(FixedEffects)	DCI_19367_34	SeqId.19367-34	SomaScan v4	NA	NA	NA	NA
LAMC2	Q13753	6493	CIS	PGC3_SCZ_NoUKB	deCODE_Specific	+,NA	NA	0.471726	0.471726	deCODE	deCODE	1.11885	1763.31	random	0.471726	0.0136512	0.0189685	-0.0235265	0.0508288	FALSE	FALSE	0.05	8.57057349253213,0.477819226756707	0.975851	10	1_182348758_T_A,1_182613755_C_T,1_182918070_A_C,1_182998944_G_A,1_183176509_C_T,1_183662758_A_G,1_183820320_G_A,1_183943171_C_T,1_184020287_T_C,1_184070277_A_G	0.073948	6.58e-05	TRUE	0	-0.00452763	0.0155427	0.778231	8.84038	8.8391	8.7476	8.83912	0.00854275	9	9	8	9	9	0.452137	0.452257	0.364034	0.452256	1	NA	NA	NA	NA	NA	NA	NA	NA	NA	NA	NA	NA	NA	NA	NA	NA	NA	NA	NA	NA	NA	NA	NA	NA	NA	NA	NA	NA	NA	NA	NA	NA	NA	NA	NA	NA	NA	NA	NA	NA	LAMC2	0.470308	10	0.0136767	0.0189434	Ivw(FixedEffects)	LAMC2_9580_5	SeqId.9580-5	SomaScan v4	NA	NA	NA	NA
BRSK2	Q8IWQ3	11405	CIS	BIP_PGC3_noukb	BOTH	-,-	0.802672	0.47177	0.936386	UKBB_PPP	deCODE	1.11683	1763.48	fixed	0.936386	-0.00447797	0.0561056	-0.114443	0.105487	FALSE	FALSE	0.05	0.448563667510316,0.503017836100073	0.669749	2	11_1384495_C_T,11_1419145_T_C	0.0124601	1.32e-06	TRUE	8.13e-88	NA	NA	NA	0.449382	NA	NA	0.449376	6.04e-05	1	NA	NA	1	1	0.502629	NA	NA	0.502631	0.993799	random	0.47177	-0.0198734	0.0276172	-0.0740022	0.0342553	FALSE	FALSE	0.05	2.83724622276492,0.585420611917173	0.842206	5	11_1074401_C_T,11_1224068_C_T,11_1424267_G_A,11_1521314_C_T,11_1725586_T_C	0.0400237	1.14e-05	TRUE	5.98e-268	-0.00344859	0.0140703	0.82219	3.00729	3.00679	2.94722	3.00679	0.0054255	4	4	3	4	4	0.556606	0.55669	0.399835	0.55669	0.999996	0.464644	5	-0.0201835	0.0276024	Ivw(FixedEffects)	BRSK2	0.936759	2	-0.00444948	0.0560784	Ivw(FixedEffects)	BRSK2_9790_28	SeqId.9790-28	SomaScan v4	BRSK2:Q8IWQ3:Neurology_II	OID31042	Neurology_II	Olink Explore
JAM3	Q9BX67	15532	CIS	BIP_PGC3_noukb	UKBB-PPP_Specific	NA,-	NA	0.471894	0.471894	UKBB_PPP	UKBB_PPP	1.11642	1763.94	NA	NA	NA	NA	NA	NA	NA	NA	NA	NA	NA	NA	NA	NA	NA	NA	NA	NA	NA	NA	NA	NA	NA	NA	NA	NA	NA	NA	NA	NA	NA	NA	NA	NA	NA	fixed	0.471894	-0.0593475	0.0824957	-0.221036	0.102341	FALSE	FALSE	0.05	0.0626867718235774,0.802298702764418	0.250373	2	11_133935690_C_T,11_134153833_A_G	0.00671307	1.66e-06	TRUE	5.12e-45	NA	NA	NA	0.0627285	0.0625844	NA	0.0625844	5.85e-06	1	1	NA	1	1	0.802234	0.802457	NA	0.802457	0.998071	0.47114	2	-0.059371	0.0823882	Ivw(FixedEffects)	NA	NA	NA	NA	NA	NA	NA	NA	NA	JAM3:Q9BX67:Inflammation_II	OID30586	Inflammation_II	Olink Explore
CDH7	Q9ULB5	1766	TRANS	Depression_iPSYCH_2023	deCODE_Specific	-,NA	NA	0.258992	0.258992	deCODE	deCODE	1.44235	1764	random	0.258992	-0.0119182	0.0105585	-0.0326126	0.00877612	FALSE	FALSE	0.05	16.8181515836282,0.466750844553954	0.994637	18	1_166316011_G_A,1_169045850_G_A,1_169302664_C_T,1_169505159_C_T,1_169556528_T_C,1_170869269_G_A,1_171868845_G_A,1_175458778_G_A,1_21493549_A_G,10_18754785_C_A,10_19795284_G_A,10_19971440_G_A,10_20057736_T_C,10_21024629_C_T,14_94380925_T_A,19_7765060_G_T,2_46914826_A_G,3_186620775_C_T	0.0773819	3.07e-05	TRUE	0	-0.000720527	0.00320181	0.824799	18.3867	18.3765	18.3287	18.3769	0.00193503	17	17	16	17	17	0.364844	0.365467	0.305001	0.365445	1	NA	NA	NA	NA	NA	NA	NA	NA	NA	NA	NA	NA	NA	NA	NA	NA	NA	NA	NA	NA	NA	NA	NA	NA	NA	NA	NA	NA	NA	NA	NA	NA	NA	NA	NA	NA	NA	NA	NA	NA	CDH7	0.231641	18	-0.0125848	0.0105212	Ivw(FixedEffects)	CDH7_7959_34	SeqId.7959-34	SomaScan v4	NA	NA	NA	NA
TREH	O43280	12266	CIS	Cognition_Meta	UKBB-PPP_Specific	NA,-	NA	0.471946	0.471946	UKBB_PPP	UKBB_PPP	1.18002	1764.13	NA	NA	NA	NA	NA	NA	NA	NA	NA	NA	NA	NA	NA	NA	NA	NA	NA	NA	NA	NA	NA	NA	NA	NA	NA	NA	NA	NA	NA	NA	NA	NA	NA	NA	NA	random	0.471946	-0.00362243	0.00503593	-0.0134927	0.00624782	FALSE	FALSE	0.05	19.5977740425868,0.105703498352359	1.22781	14	11_118332398_G_A,11_118494949_C_T,11_118530607_C_T,11_118544714_C_T,11_118606652_A_G,11_118720043_A_G,11_118756028_C_A,11_118788927_C_T,11_118820366_C_T,11_118863807_A_T,11_118928982_A_G,11_119065745_C_T,11_119161445_T_C,11_119202694_G_A	0.101154	0.000121468	TRUE	0	0.00387983	0.00833428	0.649889	20.5337	20.5323	20.1695	20.5323	0.00532652	13	13	12	13	13	0.082678	0.0827089	0.0639474	0.0827087	1	0.386138	14	-0.00355131	0.00409777	Ivw(FixedEffects)	NA	NA	NA	NA	NA	NA	NA	NA	NA	TREH:O43280:Cardiometabolic_II	OID30388	Cardiometabolic_II	Olink Explore
FIS1	Q9Y3D6	21689	CIS	PGC3_SCZ_NoUKB	BOTH	-,-	0.55965	0.471978	0.55965	UKBB_PPP	metap	1.11874	1764.25	fixed	0.475337	-0.0420976	0.0589749	-0.157686	0.0734911	FALSE	FALSE	0.05	NA	1	1	7_101253420_A_T	0.010229	3.86e-06	TRUE	6.03e-62	NA	NA	NA	NA	NA	NA	NA	NA	NA	NA	NA	NA	NA	NA	NA	NA	NA	NA	fixed	0.471978	-0.0393063	0.0546479	-0.146414	0.0678017	FALSE	FALSE	0.05	NA	1	1	7_101231073_T_C	0.0129708	3.97e-06	TRUE	1.51e-75	NA	NA	NA	NA	NA	NA	NA	NA	NA	NA	NA	NA	NA	NA	NA	NA	NA	NA	0.471717	1	-0.0393063	0.0546158	Wald ratio	FIS1	0.475028	1	-0.0420976	0.0589336	Wald ratio	FIS1_17746_77	SeqId.17746-77	SomaScan v4	FIS1:Q9Y3D6:Inflammation	OID20722	Inflammation	Olink Explore
TNFRSF13B	O14836	18153	CIS	Cognition_Meta	UKBB-PPP_Specific	NA,-	NA	0.471999	0.471999	UKBB_PPP	UKBB_PPP	1.17937	1764.33	NA	NA	NA	NA	NA	NA	NA	NA	NA	NA	NA	NA	NA	NA	NA	NA	NA	NA	NA	NA	NA	NA	NA	NA	NA	NA	NA	NA	NA	NA	NA	NA	NA	NA	NA	fixed	0.471999	-0.0153316	0.0213166	-0.0571114	0.0264483	FALSE	FALSE	0.05	0.891888667176624,0.640219409786962	0.667791	3	17_16939677_G_A,17_16940415_G_T,17_16948873_A_G	0.0122113	8.78e-06	TRUE	4.54e-73	-0.00407985	0.0109576	0.773091	0.895051	0.893999	0.756422	0.893996	0.000434167	2	2	1	2	2	0.639208	0.639544	0.384451	0.639545	0.999783	0.470165	3	-0.0153716	0.0212841	Ivw(FixedEffects)	NA	NA	NA	NA	NA	NA	NA	NA	NA	TNFRSF13B:O14836:Inflammation	OID20702	Inflammation	Olink Explore
AMFR	Q9UKV5	463	CIS	PGC3_SCZ_NoUKB	UKBB-PPP_Specific	NA,+	NA	0.472	0.472	UKBB_PPP	UKBB_PPP	1.11808	1764.34	NA	NA	NA	NA	NA	NA	NA	NA	NA	NA	NA	NA	NA	NA	NA	NA	NA	NA	NA	NA	NA	NA	NA	NA	NA	NA	NA	NA	NA	NA	NA	NA	NA	NA	NA	fixed	0.472	0.138376	0.192395	-0.238711	0.515463	FALSE	FALSE	0.05	NA	1	1	16_56423421_A_T	0.000995619	3.26e-06	TRUE	8.7e-07	NA	NA	NA	NA	NA	NA	NA	NA	NA	NA	NA	NA	NA	NA	NA	NA	NA	NA	0.468471	1	0.138376	0.190871	Wald ratio	NA	NA	NA	NA	NA	NA	NA	NA	NA	AMFR:Q9UKV5:Neurology	OID20806	Neurology	Olink Explore
LILRA2	Q8N149	6603	CIS	Depression_iPSYCH_2023	BOTH	-,-	0.797826	0.472123	0.923224	deCODE	UKBB_PPP	1.18922	1764.8	random	0.472123	-0.00897663	0.0124844	-0.0334455	0.0154923	FALSE	FALSE	0.05	6.09365699119574,0.52885713181664	0.933018	8	19_54286153_C_T,19_54332151_C_T,19_54411687_C_T,19_54547768_G_A,19_54593452_C_T,19_54937011_G_A,19_55104581_T_C,19_55490157_C_T	0.0392066	1.12e-05	TRUE	7.49e-285	-0.000954831	0.00340703	0.788695	6.22928	6.22785	6.14879	6.22785	0.000606451	7	7	6	7	7	0.513247	0.513411	0.406731	0.513411	1	random	0.923224	-0.00117573	0.0121997	-0.0250867	0.0227353	FALSE	FALSE	0.05	5.15865426748828,0.396826432337181	1.01574	6	19_54514855_T_C,19_54542656_A_T,19_54559403_G_A,19_54635375_T_C,19_54663499_G_A,19_55317846_A_C	0.064012	1.03e-05	TRUE	0	0.0037989	0.00513976	0.500859	5.22299	5.22297	4.59538	5.22297	0.00122333	5	5	4	5	5	0.389277	0.389279	0.331387	0.389279	1	0.91978	6	-0.00120856	0.0120004	Ivw(FixedEffects)	LILRA2	0.470764	8	-0.00899127	0.0124665	Ivw(FixedEffects)	LILRA2_15614_168	SeqId.15614-168	SomaScan v4	LILRA2:Q8N149:Neurology	OID21152	Neurology	Olink Explore
LILRA6	Q6PI73	15495	CIS	BIP_PGC3_noukb	BOTH	-,-	0.579164	0.472139	0.579164	UKBB_PPP	metap	1.11629	1764.86	random	0.503379	-0.00748044	0.0111785	-0.0293898	0.014429	FALSE	FALSE	0.05	47.7544605269328,0.186724080935231	1.09264	41	19_53270394_G_A,19_53539459_C_T,19_53587313_C_T,19_53616820_G_A,19_53638926_A_T,19_53647209_C_T,19_53656526_A_G,19_53722446_C_T,19_53735449_T_C,19_53801965_T_C,19_53878497_G_A,19_53977639_C_A,19_53995397_C_T,19_54049528_A_T,19_54064647_A_G,19_54113935_C_T,19_54156438_T_C,19_54175191_G_A,19_54202976_G_T,19_54232144_C_T,19_54246475_C_A,19_54252099_G_A,19_54339536_C_A,19_54408764_G_A,19_54416939_G_A,19_54419461_C_T,19_54432466_A_G,19_54462127_C_T,19_54480972_T_G,19_54502771_A_G,19_54556956_G_A,19_54559403_G_A,19_54709973_A_G,19_54916834_C_T,19_54936133_G_A,19_54986094_T_C,19_55079399_T_C,19_55089663_T_C,19_55112855_G_A,19_55119416_C_T,19_55231153_T_C	0.187323	0.000177061	TRUE	0	-0.0116703	0.0057574	0.0495362	49.5557	49.5538	44.8325	49.554	0.0945194	40	40	39	40	40	0.143049	0.143091	0.240479	0.143087	1	random	0.472139	-0.0115885	0.0161175	-0.0431782	0.0200011	FALSE	FALSE	0.05	13.09608095361,0.287092037992735	1.09112	12	19_54158671_T_G,19_54202976_G_T,19_54232144_C_T,19_54239288_G_A,19_54241890_A_G,19_54250873_G_A,19_54281410_G_A,19_54290225_C_T,19_54298204_G_A,19_54304172_C_T,19_54312791_C_T,19_54386696_T_C	0.157845	4.68e-05	TRUE	0	0.0145341	0.0111818	0.222831	13.579	13.578	11.6164	13.5781	0.0186555	11	11	10	11	11	0.257172	0.25723	0.31155	0.257225	1	0.434127	12	-0.011544	0.0147593	Ivw(FixedEffects)	LILRA6	0.440907	41	-0.00787194	0.0102145	Ivw(FixedEffects)	LILRA6_7059_14	SeqId.7059-14	SomaScan v4	LILRA6:Q6PI73:Cardiometabolic_II	OID30346	Cardiometabolic_II	Olink Explore
PGLYRP4	Q96LB8	30015	CIS	Cognition_Meta	UKBB-PPP_Specific	NA,-	NA	0.472351	0.472351	UKBB_PPP	UKBB_PPP	1.17946	1765.65	NA	NA	NA	NA	NA	NA	NA	NA	NA	NA	NA	NA	NA	NA	NA	NA	NA	NA	NA	NA	NA	NA	NA	NA	NA	NA	NA	NA	NA	NA	NA	NA	NA	NA	NA	random	0.472351	-0.00990539	0.0137832	-0.0369199	0.0171091	FALSE	FALSE	0.05	8.43342548974433,0.0378540154730474	1.67665	4	1_153090986_A_C,1_153296713_G_A,1_153300430_C_T,1_153311971_G_A	0.0603497	5.04e-05	TRUE	0	0.000224438	0.00840018	0.981111	8.52575	NA	8.52271	8.52075	0.000889471	3	NA	2	3	3	0.0363083	NA	0.0141032	0.0363905	0.999993	0.228189	4	-0.00988575	0.00820369	Ivw(FixedEffects)	NA	NA	NA	NA	NA	NA	NA	NA	NA	PGLYRP4:Q96LB8:Cardiometabolic_II	OID30101	Cardiometabolic_II	Olink Explore
RPS6KA1	Q15418	10430	CIS	Depression_iPSYCH_2023	deCODE_Specific	-,NA	NA	0.47237	0.47237	deCODE	deCODE	1.18904	1765.72	fixed	0.47237	-0.0324444	0.0451478	-0.120932	0.0560436	FALSE	FALSE	0.05	NA	1	1	1_26534508_G_A	0.00442391	7.81e-07	TRUE	2e-33	NA	NA	NA	NA	NA	NA	NA	NA	NA	NA	NA	NA	NA	NA	NA	NA	NA	NA	NA	NA	NA	NA	NA	NA	NA	NA	NA	NA	NA	NA	NA	NA	NA	NA	NA	NA	NA	NA	NA	NA	NA	NA	NA	NA	NA	NA	NA	NA	NA	NA	NA	NA	NA	NA	NA	NA	NA	NA	RPS6KA1	0.47164	1	-0.0324444	0.0450734	Wald ratio	RPS6KA1_12329_21	SeqId.12329-21	SomaScan v4	NA	NA	NA	NA
WFDC5	Q8TCV5	20477	CIS	Cognition_Meta	deCODE_Specific	+,NA	NA	0.472372	0.472372	deCODE	deCODE	1.17872	1765.73	fixed	0.472372	0.0429656	0.0597886	-0.074218	0.160149	FALSE	FALSE	0.05	NA	1	1	20_45098726_T_C	0.00121	2.49e-06	TRUE	7.47e-09	NA	NA	NA	NA	NA	NA	NA	NA	NA	NA	NA	NA	NA	NA	NA	NA	NA	NA	NA	NA	NA	NA	NA	NA	NA	NA	NA	NA	NA	NA	NA	NA	NA	NA	NA	NA	NA	NA	NA	NA	NA	NA	NA	NA	NA	NA	NA	NA	NA	NA	NA	NA	NA	NA	NA	NA	NA	NA	WFDC5	0.469681	1	0.0429656	0.059427	Wald ratio	WFDC5_6969_14	SeqId.6969-14	SomaScan v4	NA	NA	NA	NA
HS3ST5	Q8IZT8	19419	TRANS	Depression_iPSYCH_2023	deCODE_Specific	-,NA	NA	0.259256	0.259256	deCODE	deCODE	1.44264	1765.79	random	0.259256	-0.0165962	0.014711	-0.0454292	0.0122368	FALSE	FALSE	0.05	4.17120490015061,0.653520198640752	0.833787	7	1_169537003_A_G,1_169567412_G_A,1_21493549_A_G,17_21393104_G_A,17_27578856_A_G,17_28367840_G_A,19_44908684_T_C	0.0334567	8.3e-06	TRUE	3.38e-244	0.000375259	0.0028554	0.900567	4.2826	4.27863	4.26533	4.27863	0.000121392	6	6	5	6	6	0.638492	0.639026	0.511881	0.639027	1	NA	NA	NA	NA	NA	NA	NA	NA	NA	NA	NA	NA	NA	NA	NA	NA	NA	NA	NA	NA	NA	NA	NA	NA	NA	NA	NA	NA	NA	NA	NA	NA	NA	NA	NA	NA	NA	NA	NA	NA	HS3ST5	0.256681	7	-0.0166537	0.0146823	Ivw(FixedEffects)	HS3ST5_10731_10	SeqId.10731-10	SomaScan v4	NA	NA	NA	NA
GORASP2	Q9H8Y8	17500	CIS	Depression_iPSYCH_2023	UKBB-PPP_Specific	NA,+	NA	0.472462	0.472462	UKBB_PPP	UKBB_PPP	1.18847	1766.06	NA	NA	NA	NA	NA	NA	NA	NA	NA	NA	NA	NA	NA	NA	NA	NA	NA	NA	NA	NA	NA	NA	NA	NA	NA	NA	NA	NA	NA	NA	NA	NA	NA	NA	NA	fixed	0.472462	0.059645	0.0830155	-0.103062	0.222352	FALSE	FALSE	0.05	NA	1	1	2_170937058_A_G	0.00137479	7.66e-07	TRUE	8.17e-11	NA	NA	NA	NA	NA	NA	NA	NA	NA	NA	NA	NA	NA	NA	NA	NA	NA	NA	0.469986	1	0.059645	0.0825533	Wald ratio	NA	NA	NA	NA	NA	NA	NA	NA	NA	GORASP2:Q9H8Y8:Oncology_II	OID31438	Oncology_II	Olink Explore
QPCTL	Q9NXS2	25952	TRANS	Depression_iPSYCH_2023	deCODE_Specific	-,NA	NA	0.259297	0.259297	deCODE	deCODE	1.44169	1766.07	random	0.259297	-0.0271224	0.0240436	-0.0742469	0.0200021	FALSE	FALSE	0.05	9.84242685881178,0.276260190670911	1.10919	9	12_9050157_A_G,14_94378610_C_T,15_43735849_C_T,19_39195928_A_G,19_43363914_C_T,19_44211155_G_A,19_44593146_C_T,19_46759539_G_A,4_105185552_A_G	0.0136972	2.03e-05	TRUE	5.05e-95	0.004945	0.0039789	0.253953	10.4939	10.4538	8.59695	10.4531	0.00283644	8	8	7	8	8	0.232057	0.234605	0.282902	0.234651	1	NA	NA	NA	NA	NA	NA	NA	NA	NA	NA	NA	NA	NA	NA	NA	NA	NA	NA	NA	NA	NA	NA	NA	NA	NA	NA	NA	NA	NA	NA	NA	NA	NA	NA	NA	NA	NA	NA	NA	NA	QPCTL	0.184998	9	-0.0283062	0.0213547	Ivw(FixedEffects)	QPCTL_8866_53	SeqId.8866-53	SomaScan v4	NA	NA	NA	NA
RAB44	Q7Z6P3	21068	CIS	Depression_iPSYCH_2023	UKBB-PPP_Specific	NA,-	NA	0.472477	0.472477	UKBB_PPP	UKBB_PPP	1.18771	1766.12	NA	NA	NA	NA	NA	NA	NA	NA	NA	NA	NA	NA	NA	NA	NA	NA	NA	NA	NA	NA	NA	NA	NA	NA	NA	NA	NA	NA	NA	NA	NA	NA	NA	NA	NA	fixed	0.472477	-0.0372897	0.0519026	-0.139017	0.0644376	FALSE	FALSE	0.05	1.08637092058856,0.297276696595244	1.04229	2	6_36703662_G_T,6_36752132_C_T	0.00727402	3.68e-06	TRUE	2.91e-50	NA	NA	NA	1.09158	1.08809	NA	1.08805	6.89e-05	1	1	NA	1	1	0.296122	0.296895	NA	0.296903	0.993376	0.469967	2	-0.0373921	0.0517515	Ivw(FixedEffects)	NA	NA	NA	NA	NA	NA	NA	NA	NA	RAB44:Q7Z6P3:Oncology_II	OID31346	Oncology_II	Olink Explore
IL20RA	Q9UHF4	6003	CIS	PGC3_SCZ_NoUKB	deCODE_Specific	-,NA	NA	0.472514	0.472514	deCODE	deCODE	1.11859	1766.26	fixed	0.472514	-0.104519	0.14549	-0.389674	0.180636	FALSE	FALSE	0.05	NA	1	1	6_137017711_A_T	0.00133761	3.21e-06	TRUE	3.13e-09	NA	NA	NA	NA	NA	NA	NA	NA	NA	NA	NA	NA	NA	NA	NA	NA	NA	NA	NA	NA	NA	NA	NA	NA	NA	NA	NA	NA	NA	NA	NA	NA	NA	NA	NA	NA	NA	NA	NA	NA	NA	NA	NA	NA	NA	NA	NA	NA	NA	NA	NA	NA	NA	NA	NA	NA	NA	NA	IL20RA	0.470083	1	-0.104519	0.144695	Wald ratio	IL20RA_5085_18	SeqId.5085-18	SomaScan v4	NA	NA	NA	NA
INSRR	P14616	6093	TRANS	BIP_PGC3_noukb	deCODE_Specific	+,NA	NA	0.259392	0.259392	deCODE	deCODE	0.624282	1766.72	fixed	0.259392	0.118465	0.105038	-0.0874058	0.324336	FALSE	FALSE	0.05	1.88543629701302,0.1697175613604	1.37311	2	1_169505159_C_T,1_196677131_A_G	0.00476068	9.3e-06	TRUE	2.44e-32	NA	NA	NA	1.91066	1.89697	NA	1.8969	0.000393426	1	1	NA	1	1	0.16689	0.168417	NA	0.168426	0.984175	NA	NA	NA	NA	NA	NA	NA	NA	NA	NA	NA	NA	NA	NA	NA	NA	NA	NA	NA	NA	NA	NA	NA	NA	NA	NA	NA	NA	NA	NA	NA	NA	NA	NA	NA	NA	NA	NA	NA	NA	INSRR	0.24539	2	0.120613	0.103831	Ivw(FixedEffects)	INSRR_6352_8	SeqId.6352-8	SomaScan v4	NA	NA	NA	NA
LTA4H	P09960	6710	CIS	PGC3_SCZ_NoUKB	UKBB-PPP_Specific	NA,+	NA	0.472662	0.472662	UKBB_PPP	UKBB_PPP	1.11824	1766.81	NA	NA	NA	NA	NA	NA	NA	NA	NA	NA	NA	NA	NA	NA	NA	NA	NA	NA	NA	NA	NA	NA	NA	NA	NA	NA	NA	NA	NA	NA	NA	NA	NA	NA	NA	fixed	0.472662	0.0529643	0.0737506	-0.0915842	0.197513	FALSE	FALSE	0.05	1.71457082899353,0.19039340116648	1.30942	2	12_96038729_A_C,12_96048099_C_T	0.00595066	1.5e-05	TRUE	9.75e-35	NA	NA	NA	1.82569	1.81928	NA	1.81922	0.000293238	1	1	NA	1	1	0.176638	0.177399	NA	0.177407	0.986338	0.445347	2	0.0558854	0.0732256	Ivw(FixedEffects)	NA	NA	NA	NA	NA	NA	NA	NA	NA	LTA4H:P09960:Oncology	OID21452	Oncology	Olink Explore
ZP3	P21754	13189	CIS	BIP_PGC3_noukb	UKBB-PPP_Specific	NA,+	NA	0.472705	0.472705	UKBB_PPP	UKBB_PPP	1.11692	1766.97	NA	NA	NA	NA	NA	NA	NA	NA	NA	NA	NA	NA	NA	NA	NA	NA	NA	NA	NA	NA	NA	NA	NA	NA	NA	NA	NA	NA	NA	NA	NA	NA	NA	NA	NA	random	0.472705	0.0168265	0.0234324	-0.0291002	0.0627532	FALSE	FALSE	0.05	10.3464391684389,0.0349792913008368	1.60829	5	7_75694495_T_A,7_75915137_A_C,7_75976791_G_A,7_76346460_A_T,7_77338621_G_A	0.0863418	3.4e-05	TRUE	0	-0.0321633	0.017121	0.156913	10.3797	10.3778	4.76928	10.3778	0.00121418	4	4	3	4	4	0.0344947	0.0345226	0.189493	0.0345226	1	0.248478	5	0.0168006	0.0145579	Ivw(FixedEffects)	NA	NA	NA	NA	NA	NA	NA	NA	NA	ZP3:P21754:Cardiometabolic_II	OID30265	Cardiometabolic_II	Olink Explore
MYOM3	Q5VTT5	26679	TRANS	PGC3_SCZ_NoUKB	BOTH	+,+	0.35631	0.259441	0.430138	deCODE	UKBB_PPP	0.701212	1767.05	random	0.259441	0.053808	0.0477143	-0.0397103	0.147326	FALSE	FALSE	0.05	14.0623385236851,0.0289475070868415	1.53092	7	1_196139611_G_T,1_196203512_G_A,1_196677046_T_G,1_196813906_A_C,19_6713251_G_A,19_860766_G_A,3_165767231_T_C	0.0314376	0.000114943	TRUE	1.65e-177	-0.0157373	0.0155783	0.358756	15.6765	15.6479	13.0192	15.6477	0.00243701	6	6	5	6	6	0.0155998	0.0157739	0.0231992	0.0157753	1	random	0.430138	0.0502201	0.0636538	-0.0745392	0.174979	FALSE	FALSE	0.05	87.1421602557058,4.99892046258293e-10	2.03706	22	1_156496907_G_A,1_201047168_G_A,1_228372293_C_T,10_119674163_C_T,10_29410390_T_G,10_49328968_T_C,10_68205420_C_T,11_22250324_A_T,12_117140089_A_T,13_73552715_A_G,14_34982159_A_G,14_54781156_C_T,15_84678762_A_G,17_66247762_C_T,17_67056188_G_A,17_70327605_T_G,2_127127018_C_A,2_151623472_C_T,2_178575302_G_A,6_117202875_T_C,6_117308487_A_T,9_34583638_G_T	0.0418944	0.000766141	TRUE	2.98e-195	-0.0061844	0.0125245	0.626838	117.396	117.002	115.982	117.154	0.0111045	21	21	20	21	21	2.14e-15	2.53e-15	1.57e-15	2.37e-15	1	0.0310745	22	0.0651628	0.0302223	Ivw(FixedEffects)	MYOM3	0.0982844	7	0.0511795	0.0309573	Ivw(FixedEffects)	MYOM3_13966_30	SeqId.13966-30	SomaScan v4	MYOM3:Q5VTT5:Inflammation_II	OID30633	Inflammation_II	Olink Explore
CCDC134	Q9H6E4	26185	CIS	BIP_PGC3_noukb	BOTH	+,+	0.717977	0.472758	0.741424	deCODE	UKBB_PPP	1.11634	1767.17	fixed	0.472758	0.0665104	0.0926329	-0.115047	0.248068	FALSE	FALSE	0.05	NA	1	1	22_41802533_G_A	0.0045727	1.46e-06	TRUE	8.38e-33	NA	NA	NA	NA	NA	NA	NA	NA	NA	NA	NA	NA	NA	NA	NA	NA	NA	NA	fixed	0.741424	0.055058	0.166858	-0.271978	0.382094	FALSE	FALSE	0.05	NA	1	1	22_41803043_A_G	0.00160549	3.09e-07	TRUE	3.87e-12	NA	NA	NA	NA	NA	NA	NA	NA	NA	NA	NA	NA	NA	NA	NA	NA	NA	NA	0.741173	1	0.055058	0.166691	Wald ratio	CCDC134	0.472052	1	0.0665104	0.0924855	Wald ratio	CCDC134_15300_66	SeqId.15300-66	SomaScan v4	CCDC134:Q9H6E4:Oncology_II	OID31413	Oncology_II	Olink Explore
COMMD1	Q8N668	23024	CIS	Depression_iPSYCH_2023	UKBB-PPP_Specific	NA,+	NA	0.472801	0.472801	UKBB_PPP	UKBB_PPP	1.18772	1767.33	NA	NA	NA	NA	NA	NA	NA	NA	NA	NA	NA	NA	NA	NA	NA	NA	NA	NA	NA	NA	NA	NA	NA	NA	NA	NA	NA	NA	NA	NA	NA	NA	NA	NA	NA	fixed	0.472801	0.0159068	0.0221565	-0.0275191	0.0593328	FALSE	FALSE	0.05	NA	1	1	2_62000878_C_T	0.0154859	7.65e-07	TRUE	1.07e-107	NA	NA	NA	NA	NA	NA	NA	NA	NA	NA	NA	NA	NA	NA	NA	NA	NA	NA	0.472579	1	0.0159068	0.0221454	Wald ratio	NA	NA	NA	NA	NA	NA	NA	NA	NA	COMMD1:Q8N668:Cardiometabolic_II	OID30222	Cardiometabolic_II	Olink Explore
CXCL3	P19876	4604	TRANS	Cognition_Meta	UKBB-PPP_Specific	NA,+	NA	0.259484	0.259484	UKBB_PPP	UKBB_PPP	0.79862	1767.35	NA	NA	NA	NA	NA	NA	NA	NA	NA	NA	NA	NA	NA	NA	NA	NA	NA	NA	NA	NA	NA	NA	NA	NA	NA	NA	NA	NA	NA	NA	NA	NA	NA	NA	NA	random	0.259484	0.0544815	0.0483159	-0.0402159	0.149179	FALSE	FALSE	0.05	27.8329965638075,0.000235751953123189	1.99403	8	10_63344740_A_G,11_267250_A_G,12_111395984_G_A,12_6173262_C_T,3_123114156_C_T,4_6891454_C_T,5_88884379_T_C,9_138175011_C_T	0.00977138	0.000213095	TRUE	1.91e-46	0.0010046	0.0120887	0.936474	34.7962	33.7118	34.7562	33.5951	0.000433861	7	7	6	7	7	1.22e-05	1.95e-05	4.8e-06	2.05e-05	1	0.00143798	8	0.0730353	0.0229172	Ivw(FixedEffects)	NA	NA	NA	NA	NA	NA	NA	NA	NA	CXCL3:P19876:Inflammation	OID20788	Inflammation	Olink Explore
AXL	P30530	905	CIS	Depression_iPSYCH_2023	UKBB-PPP_Specific	NA,+	NA	0.472829	0.472829	UKBB_PPP	UKBB_PPP	1.18699	1767.44	NA	NA	NA	NA	NA	NA	NA	NA	NA	NA	NA	NA	NA	NA	NA	NA	NA	NA	NA	NA	NA	NA	NA	NA	NA	NA	NA	NA	NA	NA	NA	NA	NA	NA	NA	fixed	0.472829	0.0207457	0.0288984	-0.0358942	0.0773856	FALSE	FALSE	0.05	10.9910951316523,0.000915506979560675	3.31528	2	19_41196521_G_A,19_41231949_C_A	0.0173848	2.16e-05	TRUE	2.14e-115	NA	NA	NA	11.9932	11.9848	NA	11.9846	0.000347674	1	1	NA	1	1	0.000533955	0.000536353	NA	0.000536409	0.985124	0.540783	2	0.0174888	0.0285938	Ivw(FixedEffects)	NA	NA	NA	NA	NA	NA	NA	NA	NA	AXL:P30530:Cardiometabolic	OID20363	Cardiometabolic	Olink Explore
JUN	P05412	6204	TRANS	Cognition_Meta	deCODE_Specific	+,NA	NA	0.259513	0.259513	deCODE	deCODE	0.798348	1767.54	random	0.259513	0.03368	0.0298703	-0.0248647	0.0922247	FALSE	FALSE	0.05	12.4603818594314,0.00596152593451947	2.038	4	1_196695521_C_T,1_196813906_A_C,19_6716268_G_A,2_27563321_A_T	0.0209682	9.49e-05	TRUE	3.92e-123	-0.0122876	0.00543447	0.152181	15.5985	NA	4.38633	15.4844	0.000189953	3	NA	2	3	3	0.00137048	NA	0.111563	0.00144615	0.999999	NA	NA	NA	NA	NA	NA	NA	NA	NA	NA	NA	NA	NA	NA	NA	NA	NA	NA	NA	NA	NA	NA	NA	NA	NA	NA	NA	NA	NA	NA	NA	NA	NA	NA	NA	NA	NA	NA	NA	NA	JUN	0.0318973	4	0.0310336	0.0144632	Ivw(FixedEffects)	JUN_10356_21	SeqId.10356-21	SomaScan v4	NA	NA	NA	NA
A4GALT	Q9NPC4	18149	TRANS	Depression_iPSYCH_2023	deCODE_Specific	+,NA	NA	0.259539	0.259539	deCODE	deCODE	1.44186	1767.72	random	0.259539	0.0144898	0.0128515	-0.0106986	0.0396782	FALSE	FALSE	0.05	28.0957294893156,0.212183240038032	1.10524	24	11_37185956_A_G,11_44613215_T_A,11_44872151_G_A,11_45648845_C_T,11_45999032_G_T,11_55527215_C_A,11_58176212_A_G,11_58665038_T_C,11_58757131_A_G,11_59120949_C_T,11_59165059_A_G,11_60034466_G_A,11_60071666_T_C,11_60087912_T_C,11_60341654_T_G,11_60482566_C_T,11_60828289_G_A,11_61247892_G_A,11_61533447_G_A,20_45908293_G_A,22_41157913_G_T,22_43832487_G_A,22_43904593_C_T,9_133278537_C_T	0.0665395	5.61e-05	TRUE	0	0.0014692	0.00283018	0.608862	29.9533	29.9329	29.5908	29.9331	0.00900435	23	23	22	23	23	0.150747	0.151336	0.128753	0.151333	1	NA	NA	NA	NA	NA	NA	NA	NA	NA	NA	NA	NA	NA	NA	NA	NA	NA	NA	NA	NA	NA	NA	NA	NA	NA	NA	NA	NA	NA	NA	NA	NA	NA	NA	NA	NA	NA	NA	NA	NA	A4GALT	0.217128	24	0.014257	0.0115516	Ivw(FixedEffects)	A4GALT_8759_29	SeqId.8759-29	SomaScan v4	NA	NA	NA	NA
DKKL1	Q9UK85	16528	CIS	Cognition_Meta	BOTH	-,-	0.800074	0.473062	0.927136	deCODE	UKBB_PPP	1.17966	1768.3	fixed	0.473062	-0.0430151	0.0599508	-0.160517	0.0744864	FALSE	FALSE	0.05	NA	1	1	19_49389245_C_T	0.00117266	2.46e-06	TRUE	1.27e-08	NA	NA	NA	NA	NA	NA	NA	NA	NA	NA	NA	NA	NA	NA	NA	NA	NA	NA	random	0.927136	-0.000303174	0.00331523	-0.0068009	0.00619455	FALSE	FALSE	0.05	25.841929978061,0.808003882668441	0.884923	34	19_49179739_G_A,19_49211924_C_T,19_49243842_G_A,19_49244214_T_A,19_49244688_G_A,19_49245310_G_A,19_49255078_C_T,19_49264807_A_T,19_49274827_T_G,19_49300780_G_T,19_49304881_C_T,19_49306384_A_G,19_49320933_C_T,19_49327904_A_G,19_49331747_C_A,19_49332427_C_T,19_49337277_G_A,19_49337460_A_C,19_49339429_C_T,19_49348166_A_C,19_49350829_C_T,19_49356703_G_A,19_49361864_C_T,19_49370888_G_A,19_49373803_C_T,19_49375252_T_C,19_49385349_A_G,19_49387601_G_T,19_49403129_G_A,19_49403383_A_G,19_49406201_T_G,19_49421597_G_A,19_49452024_C_T,19_50240347_G_A	0.461354	0.000207352	TRUE	0	0.000133951	0.00355746	0.970198	26.0856	26.0856	26.0842	26.0856	0.00960467	33	33	32	33	33	0.798246	0.798246	0.759871	0.798246	1	0.92443	34	-0.000314245	0.0033129	Ivw(FixedEffects)	DKKL1	0.470296	1	-0.0430151	0.0595779	Wald ratio	DKKL1_16309_30	SeqId.16309-30	SomaScan v4	DKKL1:Q9UK85:Oncology	OID21313	Oncology	Olink Explore
TRIM40	Q6P9F5	18736	CIS	Depression_iPSYCH_2023	UKBB-PPP_Specific	NA,+	NA	0.473186	0.473186	UKBB_PPP	UKBB_PPP	1.18709	1768.77	NA	NA	NA	NA	NA	NA	NA	NA	NA	NA	NA	NA	NA	NA	NA	NA	NA	NA	NA	NA	NA	NA	NA	NA	NA	NA	NA	NA	NA	NA	NA	NA	NA	NA	NA	random	0.473186	0.0117124	0.0163283	-0.0202905	0.0437152	FALSE	FALSE	0.05	0.651632577199543,0.884517053003974	0.466059	4	6_29869446_T_C,6_29921045_A_G,6_30146889_C_T,6_30170699_T_C	0.0309893	2.13e-06	TRUE	2.4e-214	-0.00542566	0.025824	0.853049	0.658292	NA	0.61415	0.657794	0.000144846	3	NA	2	3	3	0.882967	NA	0.735596	0.883083	1	0.470876	4	0.0117637	0.0163145	Ivw(FixedEffects)	NA	NA	NA	NA	NA	NA	NA	NA	NA	TRIM40:Q6P9F5:Neurology_II	OID30885	Neurology_II	Olink Explore
CREG1	O75629	2351	CIS	PGC3_SCZ_NoUKB	BOTH	-,-	0.711352	0.473217	0.727463	UKBB_PPP	deCODE	1.11884	1768.88	fixed	0.727463	-0.0179178	0.0514137	-0.118687	0.0828513	FALSE	FALSE	0.05	1.62475280920768,0.202430347629733	1.27466	2	1_167546035_T_C,1_167619007_T_C	0.0113727	1.4e-05	TRUE	1.91e-67	NA	NA	NA	1.67961	1.67909	NA	1.67909	0.00131239	1	1	NA	1	1	0.194976	0.195045	NA	0.195045	0.971101	fixed	0.473217	-0.0329876	0.0459914	-0.123129	0.057154	FALSE	FALSE	0.05	NA	1	1	1_167546035_T_C	0.0197388	3.23e-06	TRUE	7.22e-119	NA	NA	NA	NA	NA	NA	NA	NA	NA	NA	NA	NA	NA	NA	NA	NA	NA	NA	0.473045	1	-0.0329876	0.0459736	Wald ratio	CREG1	0.736695	2	-0.017247	0.0512946	Ivw(FixedEffects)	CREG1_9357_4	SeqId.9357-4	SomaScan v4	CREG1:O75629:Oncology	OID21515	Oncology	Olink Explore
ZNF174	Q15697	12963	TRANS	Cognition_Meta	deCODE_Specific	+,NA	NA	0.259717	0.259717	deCODE	deCODE	0.798616	1768.93	fixed	0.259717	0.0426686	0.0378583	-0.0315324	0.11687	FALSE	FALSE	0.05	11.2465718130202,0.000797702121655049	3.35359	2	1_196695521_C_T,3_165787389_A_G	0.00337207	6.62e-05	TRUE	3.25e-18	NA	NA	NA	12.4496	12.2842	NA	12.2647	0.000119589	1	1	NA	1	1	0.000418073	0.000456811	NA	0.000461609	0.991275	NA	NA	NA	NA	NA	NA	NA	NA	NA	NA	NA	NA	NA	NA	NA	NA	NA	NA	NA	NA	NA	NA	NA	NA	NA	NA	NA	NA	NA	NA	NA	NA	NA	NA	NA	NA	NA	NA	NA	NA	ZNF174	0.208515	2	0.0450571	0.0358261	Ivw(FixedEffects)	ZNF174_11486_26	SeqId.11486-26	SomaScan v4	NA	NA	NA	NA
ATP1B3	P54709	806	TRANS	Cognition_Meta	deCODE_Specific	+,NA	NA	0.259748	0.259748	deCODE	deCODE	0.798349	1769.14	random	0.259748	0.0191051	0.0169524	-0.0141209	0.0523312	FALSE	FALSE	0.05	12.7453959245167,0.0472620377476152	1.45747	7	1_196086204_T_C,1_196695521_C_T,1_196813906_A_C,1_197992799_C_T,17_7166093_G_A,19_6713251_G_A,3_165767231_T_C	0.0335392	7.56e-05	TRUE	1.17e-202	-0.00942133	0.00459397	0.0955448	13.0639	13.0337	7.09547	13.035	0.000283918	6	6	5	6	6	0.0420324	0.0425041	0.213637	0.0424829	1	NA	NA	NA	NA	NA	NA	NA	NA	NA	NA	NA	NA	NA	NA	NA	NA	NA	NA	NA	NA	NA	NA	NA	NA	NA	NA	NA	NA	NA	NA	NA	NA	NA	NA	NA	NA	NA	NA	NA	NA	ATP1B3	0.101607	7	0.0189133	0.0115529	Ivw(FixedEffects)	ATP1B3_8990_42	SeqId.8990-42	SomaScan v4	NA	NA	NA	NA
VASH1	Q7L8A9	19964	CIS	BIP_PGC3_noukb	UKBB-PPP_Specific	NA,+	NA	0.473338	0.473338	UKBB_PPP	UKBB_PPP	1.11701	1769.34	NA	NA	NA	NA	NA	NA	NA	NA	NA	NA	NA	NA	NA	NA	NA	NA	NA	NA	NA	NA	NA	NA	NA	NA	NA	NA	NA	NA	NA	NA	NA	NA	NA	NA	NA	fixed	0.473338	0.0643414	0.0897297	-0.111526	0.240209	FALSE	FALSE	0.05	NA	1	1	14_76715089_T_G	0.00514489	1.45e-06	TRUE	3.18e-35	NA	NA	NA	NA	NA	NA	NA	NA	NA	NA	NA	NA	NA	NA	NA	NA	NA	NA	0.472682	1	0.0643414	0.0895968	Wald ratio	NA	NA	NA	NA	NA	NA	NA	NA	NA	VASH1:Q7L8A9:Inflammation	OID20516	Inflammation	Olink Explore
SULT2B1	O00204	11459	TRANS	PGC3_SCZ_NoUKB	deCODE_Specific	+,NA	NA	0.25978	0.25978	deCODE	deCODE	0.701848	1769.36	random	0.25978	0.0738172	0.0655039	-0.0545682	0.202203	FALSE	FALSE	0.05	13.9866164401133,0.00733789324858721	1.86993	5	1_196695521_C_T,1_196813906_A_C,19_6716268_G_A,20_38369011_C_T,3_165767231_T_C	0.0256504	0.000127045	TRUE	3.12e-143	-0.030112	0.0229398	0.280689	16.054	16.0023	10.1972	16.0017	0.00262392	4	4	3	4	4	0.00294759	0.00301606	0.0169621	0.00301685	0.999999	NA	NA	NA	NA	NA	NA	NA	NA	NA	NA	NA	NA	NA	NA	NA	NA	NA	NA	NA	NA	NA	NA	NA	NA	NA	NA	NA	NA	NA	NA	NA	NA	NA	NA	NA	NA	NA	NA	NA	NA	SULT2B1	0.043375	5	0.0701473	0.034725	Ivw(FixedEffects)	SULT2B1_17209_27	SeqId.17209-27	SomaScan v4	NA	NA	NA	NA
FABP6	P51161	3561	CIS	BIP_PGC3_noukb	UKBB-PPP_Specific	NA,+	NA	0.473384	0.473384	UKBB_PPP	UKBB_PPP	1.11641	1769.51	NA	NA	NA	NA	NA	NA	NA	NA	NA	NA	NA	NA	NA	NA	NA	NA	NA	NA	NA	NA	NA	NA	NA	NA	NA	NA	NA	NA	NA	NA	NA	NA	NA	NA	NA	fixed	0.473384	0.0540479	0.0753823	-0.0936987	0.201794	FALSE	FALSE	0.05	NA	1	1	5_160232266_C_T	0.00838941	1.45e-06	TRUE	6.47e-56	NA	NA	NA	NA	NA	NA	NA	NA	NA	NA	NA	NA	NA	NA	NA	NA	NA	NA	0.472975	1	0.0540479	0.0753127	Wald ratio	NA	NA	NA	NA	NA	NA	NA	NA	NA	FABP6:P51161:Cardiometabolic	OID20076	Cardiometabolic	Olink Explore
LTO1	Q8WV07	17589	TRANS	Cognition_Meta	deCODE_Specific	+,NA	NA	0.25983	0.25983	deCODE	deCODE	0.798242	1769.7	random	0.25983	0.0150563	0.0133621	-0.0111329	0.0412456	FALSE	FALSE	0.05	17.2523935921385,0.0275856376802257	1.46852	9	1_196141224_C_T,1_196677046_T_G,1_196813906_A_C,1_197992799_C_T,1_201980465_C_T,19_6713251_G_A,19_886743_C_T,2_216622986_G_A,3_165761011_C_T	0.0430081	9.76e-05	TRUE	6.18e-264	-0.0084126	0.00327061	0.0368902	17.8315	17.8047	9.1671	17.8045	0.000374083	8	8	7	8	8	0.0225259	0.0227391	0.24088	0.0227413	1	NA	NA	NA	NA	NA	NA	NA	NA	NA	NA	NA	NA	NA	NA	NA	NA	NA	NA	NA	NA	NA	NA	NA	NA	NA	NA	NA	NA	NA	NA	NA	NA	NA	NA	NA	NA	NA	NA	NA	NA	ORAOV1	0.101867	9	0.0148017	0.00904824	Ivw(FixedEffects)	ORAOV1_18195_3	SeqId.18195-3	SomaScan v4	NA	NA	NA	NA
PEPD	P12955	8840	CIS	Depression_iPSYCH_2023	UKBB-PPP_Specific	NA,-	NA	0.473518	0.473518	UKBB_PPP	UKBB_PPP	1.18713	1770.01	NA	NA	NA	NA	NA	NA	NA	NA	NA	NA	NA	NA	NA	NA	NA	NA	NA	NA	NA	NA	NA	NA	NA	NA	NA	NA	NA	NA	NA	NA	NA	NA	NA	NA	NA	fixed	0.473518	-0.0110114	0.0153626	-0.0411215	0.0190987	FALSE	FALSE	0.05	0.525002289644314,0.769125483856171	0.512349	3	19_33264218_T_C,19_33324495_T_A,19_33535475_A_G	0.0390814	1.56e-06	TRUE	8.52e-281	-0.00396423	0.00643206	0.648372	0.527044	NA	0.147189	0.526854	1.52e-05	2	NA	1	2	2	0.768341	NA	0.701236	0.768414	0.999992	0.472728	3	-0.0110269	0.0153568	Ivw(FixedEffects)	NA	NA	NA	NA	NA	NA	NA	NA	NA	PEPD:P12955:Inflammation_II	OID30688	Inflammation_II	Olink Explore
KIR2DS4	P43632	6336	CIS	Cognition_Meta	UKBB-PPP_Specific	NA,-	NA	0.473555	0.473555	UKBB_PPP	UKBB_PPP	1.1801	1770.15	NA	NA	NA	NA	NA	NA	NA	NA	NA	NA	NA	NA	NA	NA	NA	NA	NA	NA	NA	NA	NA	NA	NA	NA	NA	NA	NA	NA	NA	NA	NA	NA	NA	NA	NA	random	0.473555	-0.00349937	0.00488257	-0.013069	0.00607029	FALSE	FALSE	0.05	20.7487300272579,0.653500383020465	0.929801	25	19_54433295_C_T,19_54546987_G_A,19_54612348_T_A,19_54666927_A_G,19_54667025_G_A,19_54695990_T_C,19_54700579_A_G,19_54714789_G_T,19_54731752_C_T,19_54754573_T_C,19_54762981_G_A,19_54763447_A_G,19_54769297_G_A,19_54797098_G_A,19_54805248_G_A,19_54824903_T_C,19_54828004_C_A,19_54859993_C_T,19_54861043_T_G,19_54878160_G_A,19_54882868_G_T,19_54886900_C_T,19_54897452_C_T,19_54932694_C_T,19_54935974_C_T	0.215483	0.000134282	TRUE	0	0.00399659	0.00382939	0.307488	21.2392	21.2378	20.15	21.2378	0.00514516	24	24	23	24	24	0.624578	0.624661	0.63285	0.62466	1	0.484678	25	-0.003407	0.00487552	Ivw(FixedEffects)	NA	NA	NA	NA	NA	NA	NA	NA	NA	KIR2DS4:P43632:Oncology_II	OID31432	Oncology_II	Olink Explore
PON2	Q15165	9205	CIS	PGC3_SCZ_NoUKB	UKBB-PPP_Specific	NA,+	NA	0.473666	0.473666	UKBB_PPP	UKBB_PPP	1.11919	1770.56	NA	NA	NA	NA	NA	NA	NA	NA	NA	NA	NA	NA	NA	NA	NA	NA	NA	NA	NA	NA	NA	NA	NA	NA	NA	NA	NA	NA	NA	NA	NA	NA	NA	NA	NA	random	0.473666	0.0138308	0.0193025	-0.0240015	0.051663	FALSE	FALSE	0.05	11.7561474069456,0.0382862904168009	1.53337	6	7_95305261_G_A,7_95324637_T_C,7_95441526_C_A,7_95941508_G_A,7_96019030_G_A,7_96278053_C_T	0.0858416	0.000125425	TRUE	0	-0.0127287	0.0348161	0.733177	12.3279	12.3263	11.9293	12.3263	0.0191426	5	5	4	5	5	0.0305604	0.0305803	0.0178848	0.0305804	0.999997	0.267268	6	0.0139552	0.0125793	Ivw(FixedEffects)	NA	NA	NA	NA	NA	NA	NA	NA	NA	PON2:Q15165:Cardiometabolic	OID20088	Cardiometabolic	Olink Explore
GABARAPL2	P60520	13291	CIS	Depression_iPSYCH_2023	deCODE_Specific	+,NA	NA	0.473675	0.473675	deCODE	deCODE	1.18673	1770.6	fixed	0.473675	0.0314836	0.0439401	-0.0546374	0.117605	FALSE	FALSE	0.05	0.148768220237003,0.699715281128807	0.385705	2	16_75555692_G_A,16_75568467_A_G	0.00440019	9.9e-07	TRUE	3.87e-33	NA	NA	NA	0.149119	0.148549	NA	0.148548	1.05e-05	1	1	NA	1	1	0.699379	0.699925	NA	0.699926	0.997418	NA	NA	NA	NA	NA	NA	NA	NA	NA	NA	NA	NA	NA	NA	NA	NA	NA	NA	NA	NA	NA	NA	NA	NA	NA	NA	NA	NA	NA	NA	NA	NA	NA	NA	NA	NA	NA	NA	NA	NA	GABARAPL2	0.472219	2	0.0315276	0.0438569	Ivw(FixedEffects)	GABARAPL2_12494_99	SeqId.12494-99	SomaScan v4	NA	NA	NA	NA
SVEP1	Q4LDE5	15985	CIS	Cognition_Meta	deCODE_Specific	-,NA	NA	0.473692	0.473692	deCODE	deCODE	1.17965	1770.66	random	0.473692	-0.00567537	0.00792113	-0.0212005	0.00984976	FALSE	FALSE	0.05	12.1752588221161,0.513327695695642	0.967759	14	9_109459816_C_T,9_109476738_C_T,9_109602053_C_T,9_109679059_C_T,9_109756254_C_T,9_110156080_T_G,9_110443954_G_T,9_110476428_C_T,9_110487920_G_T,9_110498428_T_C,9_110606060_G_A,9_111003335_G_A,9_111145909_A_G,9_111357830_G_A	0.07984	7.59e-05	TRUE	0	0.0029252	0.00300996	0.350313	12.6713	12.6697	11.7269	12.6701	0.00357898	13	13	12	13	13	0.473508	0.47364	0.467858	0.473608	1	NA	NA	NA	NA	NA	NA	NA	NA	NA	NA	NA	NA	NA	NA	NA	NA	NA	NA	NA	NA	NA	NA	NA	NA	NA	NA	NA	NA	NA	NA	NA	NA	NA	NA	NA	NA	NA	NA	NA	NA	SVEP1	0.490135	14	-0.00545649	0.00790688	Ivw(FixedEffects)	SVEP1_11109_56	SeqId.11109-56	SomaScan v4	NA	NA	NA	NA
CERT1	Q9Y5P4	2205	CIS	Cognition_Meta	UKBB-PPP_Specific	NA,+	NA	0.473706	0.473706	UKBB_PPP	UKBB_PPP	1.1789	1770.71	NA	NA	NA	NA	NA	NA	NA	NA	NA	NA	NA	NA	NA	NA	NA	NA	NA	NA	NA	NA	NA	NA	NA	NA	NA	NA	NA	NA	NA	NA	NA	NA	NA	NA	NA	fixed	0.473706	0.0405889	0.0566518	-0.0704466	0.151624	FALSE	FALSE	0.05	NA	1	1	5_75386988_T_C	0.00158997	2.48e-06	TRUE	1.03e-10	NA	NA	NA	NA	NA	NA	NA	NA	NA	NA	NA	NA	NA	NA	NA	NA	NA	NA	0.471526	1	0.0405889	0.0563735	Wald ratio	NA	NA	NA	NA	NA	NA	NA	NA	NA	CERT:Q9Y5P4:Neurology	OID20857	Neurology	Olink Explore
PRTFDC1	Q9NRG1	23333	CIS	Depression_iPSYCH_2023	UKBB-PPP_Specific	NA,-	NA	0.473749	0.473749	UKBB_PPP	UKBB_PPP	1.18612	1770.87	NA	NA	NA	NA	NA	NA	NA	NA	NA	NA	NA	NA	NA	NA	NA	NA	NA	NA	NA	NA	NA	NA	NA	NA	NA	NA	NA	NA	NA	NA	NA	NA	NA	NA	NA	fixed	0.473749	-0.0137794	0.0192344	-0.0514781	0.0239193	FALSE	FALSE	0.05	1.74842502386246,0.186074851362889	1.32228	2	10_24852468_A_G,10_24952573_C_T	0.0214932	3.55e-06	TRUE	5.46e-147	NA	NA	NA	1.8677	1.8665	NA	1.8665	6.49e-05	1	1	NA	1	1	0.171738	0.171876	NA	0.171877	0.99357	0.462721	2	-0.0141059	0.0192081	Ivw(FixedEffects)	NA	NA	NA	NA	NA	NA	NA	NA	NA	PRTFDC1:Q9NRG1:Neurology	OID20867	Neurology	Olink Explore
MTSS1	O43312	20443	TRANS	Cognition_Meta	UKBB-PPP_Specific	NA,-	NA	0.260058	0.260058	UKBB_PPP	UKBB_PPP	0.798582	1771.25	NA	NA	NA	NA	NA	NA	NA	NA	NA	NA	NA	NA	NA	NA	NA	NA	NA	NA	NA	NA	NA	NA	NA	NA	NA	NA	NA	NA	NA	NA	NA	NA	NA	NA	NA	random	0.260058	-0.064241	0.0570395	-0.176036	0.0475544	FALSE	FALSE	0.05	7.42381680672979,0.0595485758944349	1.57309	4	12_54318524_G_A,2_27508073_T_C,3_56815721_T_C,8_105569300_A_T	0.00417571	5.42e-05	TRUE	1.23e-22	0.0235437	0.0298759	0.513236	8.02146	NA	6.12086	7.82072	8.05e-05	3	NA	2	3	3	0.0455703	NA	0.0468675	0.049866	1	0.0621977	4	-0.0650382	0.0348752	Ivw(FixedEffects)	NA	NA	NA	NA	NA	NA	NA	NA	NA	MTSS1:O43312:Oncology_II	OID31492	Oncology_II	Olink Explore
PCDHB15	Q9Y5E8	8686	CIS	Cognition_Meta	UKBB-PPP_Specific	NA,-	NA	0.473962	0.473962	UKBB_PPP	UKBB_PPP	1.17876	1771.67	NA	NA	NA	NA	NA	NA	NA	NA	NA	NA	NA	NA	NA	NA	NA	NA	NA	NA	NA	NA	NA	NA	NA	NA	NA	NA	NA	NA	NA	NA	NA	NA	NA	NA	NA	random	0.473962	-0.00868895	0.0121346	-0.0324723	0.0150944	FALSE	FALSE	0.05	35.7617160629402,0.00113265455386496	1.59825	15	5_140395629_C_T,5_141026788_G_A,5_141169019_C_T,5_141178023_T_C,5_141197960_G_A,5_141315300_C_A,5_141323238_C_T,5_141348967_T_C,5_141376334_C_A,5_141432844_A_G,5_141478821_A_G,5_141607062_A_C,5_141693254_A_G,5_141699201_C_A,5_141749399_C_T	0.0815911	0.000213231	TRUE	0	-0.0144166	0.0107219	0.201748	37.6481	37.6308	33.0515	37.6315	0.00719922	14	14	13	14	14	0.000588104	0.000591689	0.0016739	0.000591543	1	0.235252	15	-0.00895703	0.00754633	Ivw(FixedEffects)	NA	NA	NA	NA	NA	NA	NA	NA	NA	PCDHB15:Q9Y5E8:Oncology_II	OID31377	Oncology_II	Olink Explore
CA6	P23280	1380	CIS	PGC3_SCZ_NoUKB	BOTH	+,+	0.721984	0.474022	0.747553	deCODE	UKBB_PPP	1.11933	1771.89	random	0.474022	0.0134367	0.0187676	-0.0233471	0.0502205	FALSE	FALSE	0.05	20.6936355316865,0.0792133615292827	1.26167	14	1_8124243_A_C,1_8619789_G_A,1_8948040_T_G,1_8965939_T_C,1_8966004_C_T,1_8978365_C_T,1_9080019_T_C,1_9219991_C_T,1_9359123_G_T,1_9365693_G_A,1_9449723_C_T,1_9555275_A_G,1_9903880_T_C,1_9939122_G_T	0.102823	0.000150679	TRUE	0	0.00602994	0.00799137	0.465066	21.5079	21.5022	20.5337	21.503	0.00806819	13	13	12	13	13	0.0634707	0.0635713	0.0576401	0.0635573	1	random	0.747553	0.0184636	0.0573638	-0.0939675	0.130895	FALSE	FALSE	0.05	21.3629683226686,8.84960872762514e-05	2.66852	4	1_8488038_A_C,1_8949155_C_T,1_8955895_T_C,1_9091691_C_T	0.0598428	0.000160086	TRUE	0	0.0203101	0.0238082	0.483484	24.8209	NA	18.1989	24.8124	0.00205878	3	NA	2	3	3	1.68e-05	NA	0.000111725	1.69e-05	0.999975	0.31137	4	0.0216836	0.021419	Ivw(FixedEffects)	CA6	0.339438	14	0.0141663	0.0148295	Ivw(FixedEffects)	CA6_3352_80	SeqId.3352-80	SomaScan v4	CA6:P23280:Neurology	OID21096	Neurology	Olink Explore
CRISPLD2	Q9H0B8	25248	CIS	BIP_PGC3_noukb	deCODE_Specific	+,NA	NA	0.474067	0.474067	deCODE	deCODE	1.11732	1772.06	random	0.474067	0.0262263	0.0366351	-0.0455773	0.0980298	FALSE	FALSE	0.05	10.0326973160352,0.347844669731846	1.05581	10	16_84001989_A_G,16_84357694_C_T,16_84604423_T_G,16_84709655_A_T,16_84716664_C_T,16_84810005_A_G,16_84912124_C_T,16_84919483_A_G,16_84968720_A_G,16_85187350_T_C	0.0290429	5.04e-05	TRUE	1.1e-190	0.00971142	0.0133671	0.488231	10.456	10.4505	9.80887	10.4509	0.0111643	9	9	8	9	9	0.314842	0.315262	0.278698	0.315228	1	NA	NA	NA	NA	NA	NA	NA	NA	NA	NA	NA	NA	NA	NA	NA	NA	NA	NA	NA	NA	NA	NA	NA	NA	NA	NA	NA	NA	NA	NA	NA	NA	NA	NA	NA	NA	NA	NA	NA	NA	CRISPLD2	0.422048	10	0.0277373	0.0345476	Ivw(FixedEffects)	CRISPLD2_5691_2	SeqId.5691-2	SomaScan v4	NA	NA	NA	NA
IL6	P05231	6018	TRANS	Cognition_Meta	UKBB-PPP_Specific	NA,+	NA	0.260222	0.260222	UKBB_PPP	UKBB_PPP	0.798725	1772.37	NA	NA	NA	NA	NA	NA	NA	NA	NA	NA	NA	NA	NA	NA	NA	NA	NA	NA	NA	NA	NA	NA	NA	NA	NA	NA	NA	NA	NA	NA	NA	NA	NA	NA	NA	fixed	0.260222	0.0158207	0.014052	-0.0117208	0.0433622	FALSE	FALSE	0.05	3.69200080613278,0.157867310924068	1.35868	3	1_154453788_C_T,2_113083453_A_G,21_39091357_G_A	0.0255874	2.4e-05	TRUE	2.59e-154	-0.000398075	0.00637055	0.960271	3.85001	3.84433	3.83504	3.84431	4.37e-05	2	2	1	2	2	0.145875	0.14629	0.0501919	0.146292	0.999978	0.259523	3	0.0157982	0.0140115	Ivw(FixedEffects)	NA	NA	NA	NA	NA	NA	NA	NA	NA	IL6:P05231:Cardiometabolic	OID20101	Cardiometabolic	Olink Explore
PPA1	Q15181	9226	TRANS	PGC3_SCZ_NoUKB	deCODE_Specific	+,NA	NA	0.260224	0.260224	deCODE	deCODE	0.70277	1772.39	fixed	0.260224	0.134764	0.119699	-0.0998411	0.36937	FALSE	FALSE	0.05	NA	1	1	10_72681392_C_T	0.00201943	8.79e-06	TRUE	1.33e-12	NA	NA	NA	NA	NA	NA	NA	NA	NA	NA	NA	NA	NA	NA	NA	NA	NA	NA	NA	NA	NA	NA	NA	NA	NA	NA	NA	NA	NA	NA	NA	NA	NA	NA	NA	NA	NA	NA	NA	NA	NA	NA	NA	NA	NA	NA	NA	NA	NA	NA	NA	NA	NA	NA	NA	NA	NA	NA	PPA1	0.255967	1	0.134764	0.118633	Wald ratio	PPA1_5021_13	SeqId.5021-13	SomaScan v4	NA	NA	NA	NA
PRSS3	P35030	9486	TRANS	BIP_PGC3_noukb	deCODE_Specific	-,NA	NA	0.26027	0.26027	deCODE	deCODE	0.626174	1772.7	random	0.26027	-0.0305239	0.0271142	-0.0836667	0.0226189	FALSE	FALSE	0.05	62.1337033810331,0.0232897384855613	1.2163	43	1_199949918_T_A,1_3086752_G_A,1_3165198_T_C,1_3270038_G_A,1_93367008_A_T,10_50772993_C_T,10_88291278_G_T,14_81151652_G_A,16_25312854_G_T,16_75221575_G_A,16_88910069_T_C,17_71233770_T_A,18_44801214_G_T,19_12398722_C_A,19_48276514_T_C,19_48702915_C_T,2_10404514_C_T,2_42973008_T_C,20_46139879_T_C,3_169343407_T_C,3_64014147_A_C,4_40326599_A_G,6_127121947_T_C,6_7108864_C_T,7_130897965_C_T,7_159098815_A_G,7_50959919_T_C,8_101493477_A_G,8_30497521_G_T,8_97272892_T_C,9_133233778_C_T,9_28232686_T_A,9_29232412_C_T,9_31856044_T_C,9_32286833_C_T,9_32343184_C_T,9_34903890_G_A,9_35098158_T_C,9_35960334_G_T,9_36499874_C_T,9_36836221_G_A,9_37648510_T_C,9_38355013_T_G	0.0842909	0.000193692	TRUE	0	-0.0087836	0.00617671	0.162575	66.3084	66.2574	63.1916	66.268	0.0125423	42	42	41	42	42	0.00978193	0.00989016	0.0145716	0.00986768	1	NA	NA	NA	NA	NA	NA	NA	NA	NA	NA	NA	NA	NA	NA	NA	NA	NA	NA	NA	NA	NA	NA	NA	NA	NA	NA	NA	NA	NA	NA	NA	NA	NA	NA	NA	NA	NA	NA	NA	NA	PRSS3	0.143002	43	-0.0322775	0.0220369	Ivw(FixedEffects)	PRSS3_18864_7	SeqId.18864-7	SomaScan v4	NA	NA	NA	NA
ADGRF5	Q8IZF2	19030	CIS	PGC3_SCZ_NoUKB	deCODE_Specific	-,NA	NA	0.474329	0.474329	deCODE	deCODE	1.11934	1773.04	random	0.474329	-0.0131666	0.0184031	-0.049236	0.0229029	FALSE	FALSE	0.05	6.66221861587062,0.246997597424887	1.15432	6	6_46208706_C_T,6_46791578_T_C,6_46871183_A_G,6_47006552_T_C,6_47183941_A_C,6_47299480_G_A	0.0436198	4.95e-05	TRUE	3e-261	0.0104324	0.0107208	0.385609	6.77401	6.77242	5.47737	6.77242	0.00345114	5	5	4	5	5	0.237997	0.238123	0.241726	0.238123	1	NA	NA	NA	NA	NA	NA	NA	NA	NA	NA	NA	NA	NA	NA	NA	NA	NA	NA	NA	NA	NA	NA	NA	NA	NA	NA	NA	NA	NA	NA	NA	NA	NA	NA	NA	NA	NA	NA	NA	NA	ADGRF5	0.413612	6	-0.0130155	0.01592	Ivw(FixedEffects)	ADGRF5_6409_57	SeqId.6409-57	SomaScan v4	NA	NA	NA	NA
DPT	Q07507	3011	CIS	Depression_iPSYCH_2023	BOTH	-,-	0.660866	0.474375	0.660866	UKBB_PPP	metap	1.18689	1773.22	random	0.63184	-0.00579459	0.0120938	-0.029498	0.0179088	FALSE	FALSE	0.05	4.24176660546269,0.751547543965444	0.778439	8	1_167703572_C_T,1_168545940_C_T,1_168698188_C_T,1_168735147_G_A,1_168834340_C_T,1_169056900_A_G,1_169097491_G_A,1_169626964_G_A	0.0533181	6.79e-06	TRUE	0	-0.000655385	0.00467358	0.893066	4.26559	4.26513	4.24593	4.26513	0.000293073	7	7	6	7	7	0.748729	0.748783	0.643435	0.748783	1	random	0.474375	-0.0158477	0.0221529	-0.0592667	0.0275712	FALSE	FALSE	0.05	5.07172266302108,0.166619966608146	1.30022	4	1_168703418_C_A,1_168754263_T_C,1_168762646_C_T,1_168996518_C_T	0.038805	9.2e-06	TRUE	3.08e-273	-0.0103926	0.0287967	0.752733	5.15916	NA	4.84372	5.15504	0.000567676	3	NA	2	3	3	0.160507	NA	0.0887562	0.16079	0.999996	0.358154	4	-0.015616	0.0169945	Ivw(FixedEffects)	DPT	0.633177	8	-0.00576555	0.0120805	Ivw(FixedEffects)	DPT_4979_34	SeqId.4979-34	SomaScan v4	DPT:Q07507:Cardiometabolic	OID20278	Cardiometabolic	Olink Explore
RBM22	Q9NW64	25503	TRANS	PGC3_SCZ_NoUKB	deCODE_Specific	-,NA	NA	0.260408	0.260408	deCODE	deCODE	0.702989	1773.64	fixed	0.260408	-0.197492	0.175482	-0.54143	0.146446	FALSE	FALSE	0.05	NA	1	1	1_196800609_A_G	0.00101364	8.05e-06	TRUE	7.92e-07	NA	NA	NA	NA	NA	NA	NA	NA	NA	NA	NA	NA	NA	NA	NA	NA	NA	NA	NA	NA	NA	NA	NA	NA	NA	NA	NA	NA	NA	NA	NA	NA	NA	NA	NA	NA	NA	NA	NA	NA	NA	NA	NA	NA	NA	NA	NA	NA	NA	NA	NA	NA	NA	NA	NA	NA	NA	NA	RBM22	0.251851	1	-0.197492	0.172352	Wald ratio	RBM22_12980_31	SeqId.12980-31	SomaScan v4	NA	NA	NA	NA
RNPEP	Q9H4A4	10078	TRANS	BIP_PGC3_noukb	deCODE_Specific	-,NA	NA	0.260417	0.260417	deCODE	deCODE	0.626306	1773.7	random	0.260417	-0.089761	0.0797587	-0.246085	0.0665633	FALSE	FALSE	0.05	9.37285756982825,0.153669067606879	1.24986	7	1_203163875_C_T,1_203202045_T_C,1_203379438_T_G,1_203538324_C_T,1_205216455_C_T,10_17833858_T_G,3_186677647_C_T	0.0122188	3.95e-05	TRUE	9.63e-78	-0.0138885	0.0164694	0.437536	10.5301	10.4721	9.2189	10.4707	0.00374008	6	6	5	6	6	0.104032	0.106129	0.100645	0.106178	1	NA	NA	NA	NA	NA	NA	NA	NA	NA	NA	NA	NA	NA	NA	NA	NA	NA	NA	NA	NA	NA	NA	NA	NA	NA	NA	NA	NA	NA	NA	NA	NA	NA	NA	NA	NA	NA	NA	NA	NA	RNPEP	0.128315	7	-0.0956139	0.0628716	Ivw(FixedEffects)	RNPEP_12386_11	SeqId.12386-11	SomaScan v4	NA	NA	NA	NA
CNPY2	Q9Y2B0	13529	TRANS	BIP_PGC3_noukb	UKBB-PPP_Specific	NA,+	NA	0.260423	0.260423	UKBB_PPP	UKBB_PPP	0.626101	1773.74	NA	NA	NA	NA	NA	NA	NA	NA	NA	NA	NA	NA	NA	NA	NA	NA	NA	NA	NA	NA	NA	NA	NA	NA	NA	NA	NA	NA	NA	NA	NA	NA	NA	NA	NA	fixed	0.260423	0.0873138	0.0775853	-0.0647506	0.239378	FALSE	FALSE	0.05	NA	1	1	14_94378610_C_T	0.00933361	8.73e-06	TRUE	1.16e-53	NA	NA	NA	NA	NA	NA	NA	NA	NA	NA	NA	NA	NA	NA	NA	NA	NA	NA	0.259447	1	0.0873138	0.0774266	Wald ratio	NA	NA	NA	NA	NA	NA	NA	NA	NA	CNPY2:Q9Y2B0:Cardiometabolic	OID20069	Cardiometabolic	Olink Explore
RTBDN	Q9BSG5	30310	CIS	BIP_PGC3_noukb	UKBB-PPP_Specific	NA,+	NA	0.474615	0.474615	UKBB_PPP	UKBB_PPP	1.1179	1774.11	NA	NA	NA	NA	NA	NA	NA	NA	NA	NA	NA	NA	NA	NA	NA	NA	NA	NA	NA	NA	NA	NA	NA	NA	NA	NA	NA	NA	NA	NA	NA	NA	NA	NA	NA	fixed	0.474615	0.0429525	0.0600742	-0.0747908	0.160696	FALSE	FALSE	0.05	0.149555513534631,0.698960487812994	0.386724	2	19_12821455_G_A,19_12950636_A_G	0.0133163	1.88e-06	TRUE	2.29e-89	NA	NA	NA	0.149686	0.149526	NA	0.149526	1.46e-05	1	1	NA	1	1	0.698835	0.698989	NA	0.698989	0.996956	0.474243	2	0.0429569	0.0600299	Ivw(FixedEffects)	NA	NA	NA	NA	NA	NA	NA	NA	NA	RTBDN:Q9BSG5:Oncology	OID21343	Oncology	Olink Explore
PRG3	Q9Y2Y8	9363	TRANS	PGC3_SCZ_NoUKB	BOTH	-,-	0.34172	0.260501	0.403191	UKBB_PPP	deCODE	0.702959	1774.27	random	0.403191	-0.0220333	0.0263576	-0.0736933	0.0296267	FALSE	FALSE	0.05	12.9731092214344,0.604375057555137	0.929986	16	10_87849135_C_T,11_58448182_G_A,12_111466567_T_A,13_41007530_C_A,19_39727055_G_A,2_102322576_C_T,2_212971253_A_G,2_61429868_T_C,21_35015509_C_T,3_128587914_G_A,5_142145047_C_T,7_105673879_A_T,7_50218717_C_T,8_129587001_C_T,8_143547910_T_G,8_60735992_C_T	0.0407924	9.24e-05	TRUE	4.18e-240	-0.00165326	0.00588568	0.7829	13.3052	13.2986	13.2263	13.2987	0.00243153	15	15	14	15	15	0.57874	0.57925	0.50879	0.579242	1	random	0.260501	-0.0204244	0.0181517	-0.056001	0.0151522	FALSE	FALSE	0.05	46.1838946240587,0.303484788462203	1.04863	43	1_199041592_C_T,1_54417330_A_G,10_100973650_C_A,10_87938433_C_A,11_2305384_A_G,11_47810566_A_T,11_60254475_G_A,12_111494996_C_T,12_4209557_C_T,12_92112702_C_T,13_40988890_T_C,14_23116809_A_C,16_11075826_T_G,17_39966427_G_T,17_4659370_A_C,17_57385980_C_T,18_25271097_G_A,18_3448757_A_G,19_39727055_G_A,2_102341256_C_T,2_144654704_G_A,2_201790118_A_G,2_212959321_A_G,2_61422656_A_G,21_35026289_T_A,21_38484279_T_A,3_128587914_G_A,3_12972263_T_G,3_14254937_G_T,3_47255570_A_G,5_132617735_C_T,5_142135017_T_C,6_15437384_C_T,6_42229969_C_T,7_105673879_A_T,7_149191442_C_T,7_50244961_G_A,8_127990173_G_A,8_129587001_C_T,8_143549304_A_G,8_60735992_C_T,9_5072798_T_C,9_6197392_T_C	0.110395	0.000335928	TRUE	0	-0.00019601	0.00316464	0.950914	49.0819	49.0585	49.0773	49.0596	0.00845513	42	42	41	42	42	0.210424	0.211089	0.180907	0.211056	1	0.203711	43	-0.0218449	0.0171865	Ivw(FixedEffects)	PRG3	0.384314	16	-0.0228281	0.0262399	Ivw(FixedEffects)	PRG3_9015_1	SeqId.9015-1	SomaScan v4	PRG3:Q9Y2Y8:Cardiometabolic_II	OID30383	Cardiometabolic_II	Olink Explore
PET117	Q6UWS5	40045	TRANS	Cognition_Meta	deCODE_Specific	+,NA	NA	0.260531	0.260531	deCODE	deCODE	0.799314	1774.48	random	0.260531	0.0213858	0.0190073	-0.0158678	0.0586394	FALSE	FALSE	0.05	10.9026823576105,0.0533440141953619	1.47666	6	1_196139611_G_T,1_196695521_C_T,1_196813906_A_C,1_198057449_T_C,19_6713251_G_A,3_165761011_C_T	0.0259146	6.57e-05	TRUE	3.91e-158	-0.00815744	0.00415126	0.120853	11.1319	11.0959	5.66408	11.0954	0.000121677	5	5	4	5	5	0.0488258	0.0495121	0.225679	0.0495214	1	NA	NA	NA	NA	NA	NA	NA	NA	NA	NA	NA	NA	NA	NA	NA	NA	NA	NA	NA	NA	NA	NA	NA	NA	NA	NA	NA	NA	NA	NA	NA	NA	NA	NA	NA	NA	NA	NA	NA	NA	PET117	0.0949132	6	0.0213308	0.0127727	Ivw(FixedEffects)	PET117_19303_64	SeqId.19303-64	SomaScan v4	NA	NA	NA	NA
COLEC11	Q9BWP8	17213	CIS	BIP_PGC3_noukb	deCODE_Specific	-,NA	NA	0.474714	0.474714	deCODE	deCODE	1.11743	1774.48	random	0.474714	-0.0148577	0.0207849	-0.0555953	0.02588	FALSE	FALSE	0.05	10.1387301248452,0.859283707095592	0.796034	17	2_2600334_G_A,2_2676075_A_G,2_2835693_A_C,2_3325250_G_A,2_3336389_A_G,2_3499459_A_G,2_3538679_T_A,2_3595797_G_A,2_3605254_C_A,2_3699431_T_A,2_3813968_G_A,2_4020600_A_G,2_4138495_G_T,2_4164706_A_T,2_4303161_A_G,2_4499851_G_A,2_4506493_C_T	0.0918926	3.2e-05	TRUE	0	0.00122274	0.0083683	0.885776	10.3374	10.3359	10.316	10.3364	0.0132711	16	16	15	16	16	0.848426	0.848507	0.799404	0.848482	1	NA	NA	NA	NA	NA	NA	NA	NA	NA	NA	NA	NA	NA	NA	NA	NA	NA	NA	NA	NA	NA	NA	NA	NA	NA	NA	NA	NA	NA	NA	NA	NA	NA	NA	NA	NA	NA	NA	NA	NA	COLEC11	0.47815	17	-0.0147196	0.0207528	Ivw(FixedEffects)	COLEC11_4430_44	SeqId.4430-44	SomaScan v4	NA	NA	NA	NA
FASLG	P48023	11936	CIS	BIP_PGC3_noukb	UKBB-PPP_Specific	NA,+	NA	0.47473	0.47473	UKBB_PPP	UKBB_PPP	1.11676	1774.54	NA	NA	NA	NA	NA	NA	NA	NA	NA	NA	NA	NA	NA	NA	NA	NA	NA	NA	NA	NA	NA	NA	NA	NA	NA	NA	NA	NA	NA	NA	NA	NA	NA	NA	NA	fixed	0.47473	0.0915308	0.12805	-0.159443	0.342504	FALSE	FALSE	0.05	NA	1	1	1_172703333_T_A	0.00333553	1.44e-06	TRUE	1.91e-23	NA	NA	NA	NA	NA	NA	NA	NA	NA	NA	NA	NA	NA	NA	NA	NA	NA	NA	0.473735	1	0.0915308	0.127762	Wald ratio	NA	NA	NA	NA	NA	NA	NA	NA	NA	FASLG:P48023:Inflammation	OID20665	Inflammation	Olink Explore
ENTPD1	P49961	3363	CIS	BIP_PGC3_noukb	deCODE_Specific	+,NA	NA	0.47478	0.47478	deCODE	deCODE	1.11618	1774.73	fixed	0.47478	0.0431725	0.0604045	-0.0752182	0.161563	FALSE	FALSE	0.05	0.0028960374185742,0.95708268297536	0.0538148	2	10_95681055_C_T,10_95945574_A_G	0.010858	1.45e-06	TRUE	1.43e-76	NA	NA	NA	0.00290127	0.00289706	NA	0.00289706	1.07e-06	1	1	NA	1	1	0.957044	0.957075	NA	0.957075	0.999176	NA	NA	NA	NA	NA	NA	NA	NA	NA	NA	NA	NA	NA	NA	NA	NA	NA	NA	NA	NA	NA	NA	NA	NA	NA	NA	NA	NA	NA	NA	NA	NA	NA	NA	NA	NA	NA	NA	NA	NA	ENTPD1	0.474471	2	0.0431735	0.0603637	Ivw(FixedEffects)	ENTPD1_7999_23	SeqId.7999-23	SomaScan v4	NA	NA	NA	NA
CNDP1	Q96KN2	20675	TRANS	Depression_iPSYCH_2023	BOTH	+,+	0.508606	0.260587	0.736229	UKBB_PPP	deCODE	1.4465	1774.86	random	0.736229	0.0102293	0.0303674	-0.0492897	0.0697482	FALSE	FALSE	0.05	23.7567361600174,0.00470293516098814	1.6247	10	15_43434427_A_C,15_53436513_C_T,18_75809539_T_C,18_76475866_T_C,19_23687308_G_T,19_28432476_T_C,19_28984314_G_A,19_29405158_C_T,3_136206349_T_A,8_125469835_A_G	0.0374566	4.76e-05	TRUE	3.39e-262	0.00236619	0.00736638	0.756279	26.6799	26.6739	26.3402	26.6742	0.00586044	9	9	8	9	9	0.00157978	0.00158342	0.000918341	0.0015832	1	random	0.260587	0.0214268	0.019046	-0.0159027	0.0587563	FALSE	FALSE	0.05	17.4943776525243,0.177677938817943	1.16005	14	1_93376466_A_C,11_10121566_A_G,12_56466793_G_A,14_94378610_C_T,15_43735687_T_C,19_23630868_A_G,19_23836785_T_A,2_210678331_T_C,22_43945024_C_T,3_136207780_G_T,3_58417315_T_C,6_7231610_G_A,8_125469835_A_G,8_58399138_A_G	0.0519855	3.03e-05	TRUE	0	-0.000382194	0.00275496	0.891965	18.5442	18.52	18.5145	18.5212	0.00144415	13	13	12	13	13	0.137928	0.138756	0.100938	0.138713	1	0.176056	14	0.0220578	0.0163029	Ivw(FixedEffects)	CNDP1	0.635799	10	0.00874131	0.0184579	Ivw(FixedEffects)	CNDP1_5456_59	SeqId.5456-59	SomaScan v4	CNDP1:Q96KN2:Cardiometabolic	OID20347	Cardiometabolic	Olink Explore
SYT11	Q9BT88	19239	CIS	BIP_PGC3_noukb	deCODE_Specific	-,NA	NA	0.474912	0.474912	deCODE	deCODE	1.11579	1775.22	fixed	0.474912	-0.112584	0.157569	-0.421414	0.196245	FALSE	FALSE	0.05	NA	1	1	1_155809240_G_T	0.00186877	1.46e-06	TRUE	4.74e-14	NA	NA	NA	NA	NA	NA	NA	NA	NA	NA	NA	NA	NA	NA	NA	NA	NA	NA	NA	NA	NA	NA	NA	NA	NA	NA	NA	NA	NA	NA	NA	NA	NA	NA	NA	NA	NA	NA	NA	NA	NA	NA	NA	NA	NA	NA	NA	NA	NA	NA	NA	NA	NA	NA	NA	NA	NA	NA	SYT11	0.473199	1	-0.112584	0.15696	Wald ratio	SYT11_7089_42	SeqId.7089-42	SomaScan v4	NA	NA	NA	NA
HRG	P04196	5181	CIS	BIP_PGC3_noukb	UKBB-PPP_Specific	NA,-	NA	0.474931	0.474931	UKBB_PPP	UKBB_PPP	1.11513	1775.29	NA	NA	NA	NA	NA	NA	NA	NA	NA	NA	NA	NA	NA	NA	NA	NA	NA	NA	NA	NA	NA	NA	NA	NA	NA	NA	NA	NA	NA	NA	NA	NA	NA	NA	NA	fixed	0.474931	-0.0173492	0.0242823	-0.0649417	0.0302433	FALSE	FALSE	0.05	3.55458716968077,0.169095170274886	1.33315	3	3_186640979_A_G,3_186746318_T_C,3_186787917_A_C	0.0409766	1.18e-05	TRUE	7.41e-275	0.0158537	0.0174385	0.530282	3.56883	3.56817	1.95392	3.56817	0.000436605	2	2	1	2	2	0.167895	0.167951	0.162165	0.167951	0.999782	0.476209	3	-0.0172862	0.0242642	Ivw(FixedEffects)	NA	NA	NA	NA	NA	NA	NA	NA	NA	HRG:P04196:Inflammation_II	OID30770	Inflammation_II	Olink Explore
TPMT	P51580	12014	CIS	Depression_iPSYCH_2023	UKBB-PPP_Specific	NA,+	NA	0.474989	0.474989	UKBB_PPP	UKBB_PPP	1.18763	1775.51	NA	NA	NA	NA	NA	NA	NA	NA	NA	NA	NA	NA	NA	NA	NA	NA	NA	NA	NA	NA	NA	NA	NA	NA	NA	NA	NA	NA	NA	NA	NA	NA	NA	NA	NA	random	0.474989	0.0163711	0.0229164	-0.0285441	0.0612864	FALSE	FALSE	0.05	9.83027219796273,0.080189757220093	1.40216	6	6_17735644_G_T,6_18000388_C_T,6_18166029_T_A,6_18345404_G_T,6_18697861_T_C,6_19086447_A_G	0.0379042	1.65e-05	TRUE	1.63e-256	0.00454314	0.00488786	0.405257	10.1355	10.1261	8.33526	10.126	0.000266791	5	5	4	5	5	0.0714853	0.0717398	0.0800409	0.071742	1	0.298973	6	0.0168941	0.0162656	Ivw(FixedEffects)	NA	NA	NA	NA	NA	NA	NA	NA	NA	TPMT:P51580:Oncology	OID21270	Oncology	Olink Explore
HSD17B8	Q92506	3554	TRANS	Depression_iPSYCH_2023	deCODE_Specific	+,NA	NA	0.260692	0.260692	deCODE	deCODE	1.4459	1775.57	random	0.260692	0.0440004	0.0391199	-0.0326732	0.120674	FALSE	FALSE	0.05	8.49897937414541,0.0749181707569018	1.45765	5	1_196703255_G_A,19_44928401_A_G,19_44954310_T_C,2_27519736_T_C,3_165761011_C_T	0.0127742	1.98e-05	TRUE	7.04e-89	0.00827766	0.00890386	0.421117	9.77181	9.68472	7.58624	9.68261	0.000185655	4	4	3	4	4	0.0444521	0.046087	0.0553835	0.0461273	1	NA	NA	NA	NA	NA	NA	NA	NA	NA	NA	NA	NA	NA	NA	NA	NA	NA	NA	NA	NA	NA	NA	NA	NA	NA	NA	NA	NA	NA	NA	NA	NA	NA	NA	NA	NA	NA	NA	NA	NA	HSD17B8	0.0644415	5	0.0488856	0.0264373	Ivw(FixedEffects)	HSD17B8_19491_11	SeqId.19491-11	SomaScan v4	NA	NA	NA	NA
TFF3	Q07654	11757	TRANS	Cognition_Meta	BOTH	+,+	0.425472	0.260793	0.556938	deCODE	UKBB_PPP	0.799757	1776.26	fixed	0.260793	0.061838	0.0549906	-0.0459416	0.169618	FALSE	FALSE	0.05	3.46673983539374,0.0626146041355923	1.86192	2	12_103118526_C_T,15_53570502_C_T	0.00176579	3.96e-05	TRUE	8.25e-10	NA	NA	NA	3.86504	3.76619	NA	3.75852	5.15e-05	1	1	NA	1	1	0.0493019	0.0522988	NA	0.052539	0.994272	random	0.556938	0.0258662	0.0440353	-0.0604415	0.112174	FALSE	FALSE	0.05	4.62533402269775,0.201379543088329	1.24168	4	1_117680538_A_G,16_20381010_G_A,2_176108354_A_C,4_76437834_T_C	0.00454014	2.59e-05	TRUE	2.24e-26	-0.0290097	0.023336	0.339784	4.85112	NA	2.73659	4.83194	5.66e-05	3	NA	2	3	3	0.183029	NA	0.25454	0.184526	1	0.444381	4	0.0266622	0.0348609	Ivw(FixedEffects)	TFF3	0.187661	2	0.0702412	0.0533128	Ivw(FixedEffects)	TFF3_8323_163	SeqId.8323-163	SomaScan v4	TFF3:Q07654:Cardiometabolic	OID20371	Cardiometabolic	Olink Explore
DIABLO	Q9NR28	21528	TRANS	Depression_iPSYCH_2023	BOTH	-,-	0.30444	0.260836	0.34143	UKBB_PPP	deCODE	1.44553	1776.55	fixed	0.34143	-0.0324684	0.034129	-0.0993599	0.0344231	FALSE	FALSE	0.05	1.8722050345073,0.392153271356321	0.967524	3	17_28367840_G_A,21_45024501_T_C,4_57083351_G_A	0.00714788	4.33e-06	TRUE	8.34e-52	-0.0112652	0.00957623	0.448522	1.94022	NA	0.556371	1.93279	5.08e-05	2	NA	1	2	2	0.379042	NA	0.455726	0.380452	0.999975	random	0.260836	-0.0382107	0.0339827	-0.104816	0.0283941	FALSE	FALSE	0.05	9.78166492343713,0.280685878971348	1.10576	9	10_63188924_T_C,11_180258_T_C,12_54298277_A_G,12_6176701_A_G,19_55027704_T_G,3_56815721_T_C,5_132485305_G_A,7_106733200_C_T,8_143925453_C_T	0.0104419	1.8e-05	TRUE	3.81e-69	-0.0166126	0.0145499	0.2911	10.5286	10.4835	8.87565	10.4891	0.000212687	8	8	7	8	8	0.229867	0.232717	0.261708	0.232361	1	0.205487	9	-0.0382965	0.0302483	Ivw(FixedEffects)	DIABLO	0.325896	3	-0.0333426	0.0339394	Ivw(FixedEffects)	DIABLO_3122_6	SeqId.3122-6	SomaScan v4	DIABLO:Q9NR28:Cardiometabolic	OID20184	Cardiometabolic	Olink Explore
LCN1	P31025	6525	CIS	Depression_iPSYCH_2023	deCODE_Specific	-,NA	NA	0.475296	0.475296	deCODE	deCODE	1.1876	1776.65	fixed	0.475296	-0.0468836	0.0656735	-0.175601	0.0818341	FALSE	FALSE	0.05	NA	1	1	9_135514751_T_C	0.0019549	7.62e-07	TRUE	1.99e-15	NA	NA	NA	NA	NA	NA	NA	NA	NA	NA	NA	NA	NA	NA	NA	NA	NA	NA	NA	NA	NA	NA	NA	NA	NA	NA	NA	NA	NA	NA	NA	NA	NA	NA	NA	NA	NA	NA	NA	NA	NA	NA	NA	NA	NA	NA	NA	NA	NA	NA	NA	NA	NA	NA	NA	NA	NA	NA	LCN1	0.473659	1	-0.0468836	0.0654308	Wald ratio	LCN1_11708_2	SeqId.11708-2	SomaScan v4	NA	NA	NA	NA
CRCP	O75575	17888	TRANS	BIP_PGC3_noukb	deCODE_Specific	+,NA	NA	0.260901	0.260901	deCODE	deCODE	0.627027	1776.99	random	0.260901	0.0760023	0.0676018	-0.0564947	0.208499	FALSE	FALSE	0.05	9.20302826225462,0.0562203105674327	1.51682	5	1_196695521_C_T,1_196813906_A_C,17_28367840_G_A,19_6716268_G_A,3_165761011_C_T	0.0210366	4.48e-05	TRUE	4.37e-136	-0.0194858	0.018782	0.375796	9.5269	9.49424	7.01135	9.49392	0.00159172	4	4	3	4	4	0.0491974	0.0498657	0.0715368	0.0498723	1	NA	NA	NA	NA	NA	NA	NA	NA	NA	NA	NA	NA	NA	NA	NA	NA	NA	NA	NA	NA	NA	NA	NA	NA	NA	NA	NA	NA	NA	NA	NA	NA	NA	NA	NA	NA	NA	NA	NA	NA	CRCP	0.0842043	5	0.0763549	0.0442176	Ivw(FixedEffects)	CRCP_17771_35	SeqId.17771-35	SomaScan v4	NA	NA	NA	NA
CAT	P04040	1516	TRANS	BIP_PGC3_noukb	BOTH	-,-	0.321415	0.260972	0.36859	UKBB_PPP	deCODE	0.626976	1777.48	random	0.36859	-0.0918161	0.102118	-0.291964	0.108331	FALSE	FALSE	0.05	4.36828646048129,0.224344045280206	1.20669	4	1_199007363_C_T,3_36967291_T_C,4_15727550_A_T,4_15778735_G_A	0.0051702	1.73e-05	TRUE	4.81e-34	-0.0188628	0.0201764	0.448536	4.66062	NA	3.24327	4.62701	0.00319414	3	NA	2	3	3	0.198403	NA	0.197576	0.201237	0.999952	fixed	0.260972	-0.189068	0.168196	-0.518725	0.140589	FALSE	FALSE	0.05	2.3931098288866,0.121870974971278	1.54697	2	1_25467172_C_T,6_135101158_A_T	0.00196036	1.15e-05	TRUE	8.48e-13	NA	NA	NA	2.53342	2.47498	NA	2.47284	0.000254184	1	1	NA	1	1	0.111458	0.115671	NA	0.115828	0.98728	0.212906	2	-0.203444	0.163328	Ivw(FixedEffects)	CAT	0.242248	4	-0.0977432	0.0835851	Ivw(FixedEffects)	CAT_3488_64	SeqId.3488-64	SomaScan v4	CAT:P04040:Inflammation_II	OID30712	Inflammation_II	Olink Explore
LGALS7_LGALS7B	LGALS7_LGALS7B	0	CIS	PGC3_SCZ_NoUKB	UKBB-PPP_Specific	NA,+	NA	0.475613	0.475613	UKBB_PPP	UKBB_PPP	1.12167	1777.84	NA	NA	NA	NA	NA	NA	NA	NA	NA	NA	NA	NA	NA	NA	NA	NA	NA	NA	NA	NA	NA	NA	NA	NA	NA	NA	NA	NA	NA	NA	NA	NA	NA	NA	NA	fixed	0.475613	0.0254728	0.0357074	-0.0445125	0.0954581	FALSE	FALSE	0.05	0.859115010697818,0.353986468073479	0.926885	2	19_38299995_A_C,19_38767658_C_T	0.0277153	8.74e-06	TRUE	2.04e-166	NA	NA	NA	0.888139	0.88764	NA	0.887639	6.11e-05	1	1	NA	1	1	0.345982	0.346118	NA	0.346118	0.993764	0.471703	2	0.0256802	0.0356812	Ivw(FixedEffects)	NA	NA	NA	NA	NA	NA	NA	NA	NA	LGALS7_LGALS7B:P47929:Oncology	NA	Oncology	NA
TEF	Q10587	11722	TRANS	PGC3_SCZ_NoUKB	UKBB-PPP_Specific	NA,-	NA	0.261085	0.261085	UKBB_PPP	UKBB_PPP	0.704258	1778.25	NA	NA	NA	NA	NA	NA	NA	NA	NA	NA	NA	NA	NA	NA	NA	NA	NA	NA	NA	NA	NA	NA	NA	NA	NA	NA	NA	NA	NA	NA	NA	NA	NA	NA	NA	fixed	0.261085	-0.220696	0.196379	-0.605592	0.164199	FALSE	FALSE	0.05	NA	1	1	4_55394808_G_A	0.000937441	8.09e-06	TRUE	4.45e-06	NA	NA	NA	NA	NA	NA	NA	NA	NA	NA	NA	NA	NA	NA	NA	NA	NA	NA	0.251137	1	-0.220696	0.192313	Wald ratio	NA	NA	NA	NA	NA	NA	NA	NA	NA	TEF:Q10587:Cardiometabolic_II	OID30103	Cardiometabolic_II	Olink Explore
CD80	P33681	1700	TRANS	Depression_iPSYCH_2023	BOTH	-,-	0.491671	0.261094	0.696144	UKBB_PPP	deCODE	1.44578	1778.31	fixed	0.696144	-0.0186396	0.0477288	-0.112186	0.0749071	FALSE	FALSE	0.05	0.0879143744742727,0.766845531419866	0.296504	2	1_196677131_A_G,2_233759924_C_T	0.0033997	3.55e-07	TRUE	3.34e-26	NA	NA	NA	0.0879849	0.0878703	NA	0.0878702	1.68e-06	1	1	NA	1	1	0.766755	0.766902	NA	0.766902	0.998965	random	0.261094	-0.0334104	0.0297296	-0.0916793	0.0248585	FALSE	FALSE	0.05	34.4878155462291,0.0017493365432148	1.56953	15	11_126362291_G_A,12_111446804_T_C,12_120783825_C_T,17_59833869_A_G,17_7176997_C_T,19_48745473_G_A,2_111087845_A_G,2_134206291_C_A,2_62283253_C_A,22_43928850_C_T,3_187037169_T_C,6_10535358_A_C,6_95568043_G_A,8_9326721_G_A,9_5493981_C_T	0.0330918	6.62e-05	TRUE	3.05e-219	0.00217657	0.00616323	0.729634	40.4456	40.3132	40.0613	40.3627	0.00101886	14	14	13	14	14	0.000217328	0.000227951	0.00013513	0.000223919	1	0.057017	15	-0.0354325	0.0186175	Ivw(FixedEffects)	CD80	0.695599	2	-0.0186564	0.0476817	Ivw(FixedEffects)	CD80_13726_4	SeqId.13726-4	SomaScan v4	CD80:P33681:Cardiometabolic_II	OID30291	Cardiometabolic_II	Olink Explore
LMAN2	Q12907	16986	TRANS	Depression_iPSYCH_2023	deCODE_Specific	-,NA	NA	0.261103	0.261103	deCODE	deCODE	1.44466	1778.37	random	0.261103	-0.0680242	0.0605312	-0.186663	0.0506147	FALSE	FALSE	0.05	11.5643880905604,0.00903458318442389	1.96336	4	1_179504138_T_C,16_20381010_G_A,5_127574783_A_T,7_6462736_T_C	0.010577	3.01e-05	TRUE	9.83e-72	-0.0238605	0.00678078	0.0721314	13.5175	13.2403	1.13517	13.2325	0.00057162	3	3	2	3	3	0.00364127	0.00414465	0.566892	0.00415987	0.999996	NA	NA	NA	NA	NA	NA	NA	NA	NA	NA	NA	NA	NA	NA	NA	NA	NA	NA	NA	NA	NA	NA	NA	NA	NA	NA	NA	NA	NA	NA	NA	NA	NA	NA	NA	NA	NA	NA	NA	NA	LMAN2	0.00938169	4	-0.0776699	0.0298981	Ivw(FixedEffects)	LMAN2_9468_8	SeqId.9468-8	SomaScan v4	NA	NA	NA	NA
ACBD6	Q9BR61	23339	CIS	Cognition_Meta	deCODE_Specific	+,NA	NA	0.475851	0.475851	deCODE	deCODE	1.18267	1778.73	fixed	0.475851	0.0381133	0.0534555	-0.0666575	0.142884	FALSE	FALSE	0.05	NA	1	1	1_180294819_T_G	0.00103411	2.6e-06	TRUE	1.21e-07	NA	NA	NA	NA	NA	NA	NA	NA	NA	NA	NA	NA	NA	NA	NA	NA	NA	NA	NA	NA	NA	NA	NA	NA	NA	NA	NA	NA	NA	NA	NA	NA	NA	NA	NA	NA	NA	NA	NA	NA	NA	NA	NA	NA	NA	NA	NA	NA	NA	NA	NA	NA	NA	NA	NA	NA	NA	NA	ACBD6	0.472757	1	0.0381133	0.0530826	Wald ratio	ACBD6_10075_75	SeqId.10075-75	SomaScan v4	NA	NA	NA	NA
HK1	P19367	4922	TRANS	PGC3_SCZ_NoUKB	deCODE_Specific	+,NA	NA	0.261171	0.261171	deCODE	deCODE	0.704211	1778.84	random	0.261171	0.0515009	0.0458345	-0.0383331	0.141335	FALSE	FALSE	0.05	14.3907673119172,0.0255629900556836	1.5487	7	1_196206772_C_T,1_196695521_C_T,1_196813906_A_C,1_197992799_C_T,19_6713251_G_A,19_860766_G_A,3_165767231_T_C	0.0358791	0.000116255	TRUE	3.19e-205	-0.0173393	0.0155199	0.314685	15.8054	15.779	12.6479	15.7788	0.00247158	6	6	5	6	6	0.0148376	0.0149907	0.0269111	0.014992	1	NA	NA	NA	NA	NA	NA	NA	NA	NA	NA	NA	NA	NA	NA	NA	NA	NA	NA	NA	NA	NA	NA	NA	NA	NA	NA	NA	NA	NA	NA	NA	NA	NA	NA	NA	NA	NA	NA	NA	NA	HK1	0.0937563	7	0.0493065	0.0294208	Ivw(FixedEffects)	HK1_13131_5	SeqId.13131-5	SomaScan v4	NA	NA	NA	NA
CPA4	Q9UI42	15740	CIS	Cognition_Meta	BOTH	-,-	0.767702	0.475933	0.843177	UKBB_PPP	deCODE	1.18209	1779.04	random	0.843177	-0.000813712	0.00411315	-0.00887534	0.00724792	FALSE	FALSE	0.05	26.6566973135867,0.895741597791137	0.848794	38	7_129337852_T_C,7_129347383_C_T,7_129356315_A_G,7_129358403_A_C,7_129361106_C_T,7_129361128_G_T,7_129369510_T_C,7_129380483_T_C,7_129455860_C_A,7_129477185_G_A,7_129573379_C_T,7_129699039_C_T,7_129760607_G_A,7_129779375_C_T,7_129849450_C_T,7_129905693_C_A,7_129924449_T_C,7_129925067_T_C,7_129972891_T_C,7_129994131_A_G,7_130032648_C_T,7_130057414_T_A,7_130276190_A_G,7_130290954_A_C,7_130323516_G_T,7_130797843_G_A,7_130892031_C_T,7_130893011_G_T,7_130908903_C_T,7_130909498_G_A,7_130931352_T_C,7_130975237_G_A,7_130995493_C_T,7_131076477_A_C,7_131086933_T_C,7_131215078_G_A,7_131252881_G_A,7_131267050_C_T	0.159952	0.000164361	TRUE	0	-0.000127714	0.00317549	0.968141	27.2618	27.2617	27.2602	27.2618	0.00819051	37	37	36	37	37	0.879132	0.879135	0.8525	0.879134	1	random	0.475933	-0.00516345	0.00724331	-0.0193601	0.00903317	FALSE	FALSE	0.05	9.97998130676381,0.532188747933557	0.952508	12	7_130038024_A_G,7_130292282_C_T,7_130341560_C_T,7_130404810_A_G,7_130413270_C_T,7_130444437_G_A,7_130458899_C_T,7_130571868_C_T,7_130598968_C_T,7_130626946_C_T,7_130658880_C_T,7_130769269_G_A	0.0548923	6.5e-05	TRUE	0	-0.00398396	0.00583446	0.510222	10.323	10.3215	9.85676	10.3215	0.00377223	11	11	10	11	11	0.501587	0.501723	0.453149	0.501719	1	0.461715	12	-0.00532355	0.00723283	Ivw(FixedEffects)	CPA4	0.837485	38	-0.000842626	0.00410814	Ivw(FixedEffects)	CPA4_9267_2	SeqId.9267-2	SomaScan v4	CPA4:Q9UI42:Inflammation_II	OID30606	Inflammation_II	Olink Explore
EMC8	O43402	7864	TRANS	PGC3_SCZ_NoUKB	deCODE_Specific	-,NA	NA	0.261201	0.261201	deCODE	deCODE	0.704013	1779.04	random	0.261201	-0.0832983	0.0741381	-0.228606	0.0620096	FALSE	FALSE	0.05	5.8874966995653,0.117213905404124	1.40089	4	1_169543405_A_C,1_169556570_G_A,14_106711224_G_T,22_22907270_C_A	0.0100027	5.51e-05	TRUE	3.01e-56	0.0134603	0.0160057	0.488888	6.56057	NA	4.84672	6.51832	0.000496785	3	NA	2	3	3	0.087304	NA	0.0886235	0.0889428	0.999997	NA	NA	NA	NA	NA	NA	NA	NA	NA	NA	NA	NA	NA	NA	NA	NA	NA	NA	NA	NA	NA	NA	NA	NA	NA	NA	NA	NA	NA	NA	NA	NA	NA	NA	NA	NA	NA	NA	NA	NA	EMC8	0.126838	4	-0.0798621	0.0523106	Ivw(FixedEffects)	EMC8_17770_42	SeqId.17770-42	SomaScan v4	NA	NA	NA	NA
MMUT	P22033	7526	TRANS	PGC3_SCZ_NoUKB	UKBB-PPP_Specific	NA,+	NA	0.261248	0.261248	UKBB_PPP	UKBB_PPP	0.703861	1779.36	NA	NA	NA	NA	NA	NA	NA	NA	NA	NA	NA	NA	NA	NA	NA	NA	NA	NA	NA	NA	NA	NA	NA	NA	NA	NA	NA	NA	NA	NA	NA	NA	NA	NA	NA	fixed	0.261248	0.214231	0.190691	-0.159516	0.587979	FALSE	FALSE	0.05	NA	1	1	9_4745645_G_A	0.000950778	8.3e-06	TRUE	3.86e-06	NA	NA	NA	NA	NA	NA	NA	NA	NA	NA	NA	NA	NA	NA	NA	NA	NA	NA	0.251448	1	0.214231	0.186801	Wald ratio	NA	NA	NA	NA	NA	NA	NA	NA	NA	MMUT:P22033:Cardiometabolic_II	OID30159	Cardiometabolic_II	Olink Explore
CAPS	Q13938	1487	TRANS	PGC3_SCZ_NoUKB	UKBB-PPP_Specific	NA,+	NA	0.26135	0.26135	UKBB_PPP	UKBB_PPP	0.703857	1780.05	NA	NA	NA	NA	NA	NA	NA	NA	NA	NA	NA	NA	NA	NA	NA	NA	NA	NA	NA	NA	NA	NA	NA	NA	NA	NA	NA	NA	NA	NA	NA	NA	NA	NA	NA	fixed	0.26135	0.159402	0.141917	-0.11875	0.437553	FALSE	FALSE	0.05	0.41266366411329,0.520620621519743	0.642389	2	2_69904452_G_A,5_132340627_C_T	0.00198502	1.27e-05	TRUE	1.01e-11	NA	NA	NA	0.42551	0.417472	NA	0.417408	3.56e-05	1	1	NA	1	1	0.5142	0.518201	NA	0.518233	0.995239	0.250137	2	0.161315	0.140272	Ivw(FixedEffects)	NA	NA	NA	NA	NA	NA	NA	NA	NA	CAPS:Q13938:Neurology_II	OID31126	Neurology_II	Olink Explore
C7	P10643	1346	CIS	PGC3_SCZ_NoUKB	BOTH	-,-	0.771989	0.47625	0.85254	UKBB_PPP	deCODE	1.12246	1780.22	random	0.85254	-0.00474963	0.0255523	-0.0548313	0.0453321	FALSE	FALSE	0.05	6.06540727981156,0.108471020627106	1.4219	4	5_40964750_A_C,5_41072706_A_G,5_41262255_G_T,5_41444791_T_C	0.0598547	4.16e-05	TRUE	0	-0.0170952	0.010595	0.247976	6.6207	NA	2.87643	6.62047	0.000406683	3	NA	2	3	3	0.085022	NA	0.237351	0.0850308	0.999998	random	0.47625	-0.0184307	0.0258732	-0.0691414	0.0322799	FALSE	FALSE	0.05	7.04928675646993,0.423766260466882	1.00351	8	5_40145224_A_C,5_40375627_T_A,5_40668006_T_G,5_40821139_A_T,5_40842804_G_A,5_40982930_T_G,5_41039190_G_A,5_41536234_G_A	0.0476503	5.68e-05	TRUE	1.14e-263	-0.0315573	0.042935	0.490058	7.24508	7.24143	6.64663	7.24162	0.00546369	7	7	6	7	7	0.403816	0.404182	0.354765	0.404163	1	0.455672	8	-0.0191603	0.0256843	Ivw(FixedEffects)	C7	0.764468	4	-0.00537791	0.0179492	Ivw(FixedEffects)	C7_2888_49	SeqId.2888-49	SomaScan v4	C7:P10643:Inflammation_II	OID30766	Inflammation_II	Olink Explore
LSP1	P33241	6707	CIS	Depression_iPSYCH_2023	UKBB-PPP_Specific	NA,-	NA	0.476584	0.476584	UKBB_PPP	UKBB_PPP	1.19003	1781.47	NA	NA	NA	NA	NA	NA	NA	NA	NA	NA	NA	NA	NA	NA	NA	NA	NA	NA	NA	NA	NA	NA	NA	NA	NA	NA	NA	NA	NA	NA	NA	NA	NA	NA	NA	fixed	0.476584	-0.0211239	0.0296764	-0.0792885	0.0370408	FALSE	FALSE	0.05	1.75321297626392,0.185473325820973	1.32409	2	11_1852991_C_T,11_1954811_G_A	0.01249	5.65e-06	TRUE	3.51e-85	NA	NA	NA	1.84976	1.84771	NA	1.8477	4.4e-05	1	1	NA	1	1	0.173812	0.17405	NA	0.174051	0.99471	0.462975	2	-0.0217307	0.0296076	Ivw(FixedEffects)	NA	NA	NA	NA	NA	NA	NA	NA	NA	LSP1:P33241:Inflammation	OID20530	Inflammation	Olink Explore
GRHPR	Q9UBQ7	4570	CIS	Depression_iPSYCH_2023	BOTH	-,-	0.641579	0.476605	0.641579	deCODE	metap	1.18928	1781.55	fixed	0.476605	-0.0118712	0.0166783	-0.0445601	0.0208177	FALSE	FALSE	0.05	2.40354612685927,0.300660648630396	1.09625	3	9_36978613_C_T,9_37419500_G_A,9_37643772_T_C	0.0274513	4.39e-06	TRUE	3.37e-201	0.00198325	0.0350697	0.964036	2.47709	2.47574	2.4692	2.47573	0.000399222	2	2	1	2	2	0.289805	0.290002	0.116097	0.290002	0.9998	fixed	0.596023	-0.00892281	0.0168314	-0.0419118	0.0240662	FALSE	FALSE	0.05	3.19695710928198,0.0737754163859335	1.788	2	9_37419500_G_A,9_37482336_C_T	0.0284468	7.72e-06	TRUE	5.41e-197	NA	NA	NA	3.31926	3.3186	NA	3.3186	7.3e-05	1	1	NA	1	1	0.0684728	0.0685002	NA	0.0685002	0.993184	0.606071	2	-0.00866815	0.0168089	Ivw(FixedEffects)	GRHPR	0.480935	3	-0.0117373	0.0166534	Ivw(FixedEffects)	GRHPR_18295_102	SeqId.18295-102	SomaScan v4	GRHPR:Q9UBQ7:Cardiometabolic_II	OID30289	Cardiometabolic_II	Olink Explore
SLAMF6	Q96DU3	21392	CIS	PGC3_SCZ_NoUKB	BOTH	-,-	0.650982	0.47672	0.650982	UKBB_PPP	metap	1.12286	1781.98	fixed	0.611717	-0.0230133	0.0453353	-0.111869	0.0658422	FALSE	FALSE	0.05	0.354820726333821,0.551396837712982	0.595668	2	1_160493616_A_G,1_160546004_C_T	0.0127454	3.88e-06	TRUE	3.34e-80	NA	NA	NA	0.358634	0.358551	NA	0.358551	6.69e-05	1	1	NA	1	1	0.549266	0.549312	NA	0.549312	0.993474	fixed	0.47672	-0.0294336	0.0413633	-0.110504	0.0516369	FALSE	FALSE	0.05	0.481052604772714,0.487945916407738	0.69358	2	1_160490309_T_A,1_160606990_C_A	0.0178096	6.27e-06	TRUE	4.07e-105	NA	NA	NA	0.48568	0.485158	NA	0.485158	6.68e-05	1	1	NA	1	1	0.485861	0.486095	NA	0.486095	0.993479	0.474486	2	-0.0295521	0.04132	Ivw(FixedEffects)	SLAMF6	0.610761	2	-0.0230665	0.0453185	Ivw(FixedEffects)	SLAMF6_5128_53	SeqId.5128-53	SomaScan v4	SLAMF6:Q96DU3:Oncology	OID21254	Oncology	Olink Explore
CD300LF	Q8TDQ1	29883	TRANS	Cognition_Meta	BOTH	+,+	0.515845	0.261662	0.75008	UKBB_PPP	deCODE	0.802061	1782.18	random	0.75008	0.0204924	0.0643336	-0.105599	0.146584	FALSE	FALSE	0.05	17.5897361375089,0.00053440529620331	2.42141	4	1_196677046_T_G,12_3991507_A_G,3_165730791_T_G,3_165760452_G_T	0.00746229	0.000114419	TRUE	1.5e-38	-0.0288434	0.0114056	0.127205	19.1409	NA	4.55993	19.0989	0.000265634	3	NA	2	3	3	0.000255654	NA	0.102288	0.000260819	0.999999	random	0.261662	0.0279747	0.0249224	-0.0208723	0.0768218	FALSE	FALSE	0.05	16.6448467349972,0.163452359228306	1.17774	13	1_179557079_C_T,11_307029_C_T,12_111446804_T_C,13_21433414_G_A,16_20347945_G_T,17_40009750_G_A,17_75770955_C_A,2_62304597_A_G,6_144064640_C_T,7_129137407_C_T,7_155843531_T_C,8_129593685_T_C,8_60747604_A_G	0.0209097	9.6e-05	TRUE	3.14e-118	0.00329894	0.00258141	0.227573	17.4805	17.4389	15.2207	17.4497	0.000427945	12	12	11	12	12	0.1324	0.133818	0.172617	0.133448	1	0.168412	13	0.0287858	0.0208998	Ivw(FixedEffects)	CD300LF	0.437695	4	0.0199206	0.0256679	Ivw(FixedEffects)	CD300LF_5623_11	SeqId.5623-11	SomaScan v4	CD300LF:Q8TDQ1:Oncology	OID21469	Oncology	Olink Explore
IL18	Q14116	5986	CIS	PGC3_SCZ_NoUKB	UKBB-PPP_Specific	NA,+	NA	0.476939	0.476939	UKBB_PPP	UKBB_PPP	1.12267	1782.8	NA	NA	NA	NA	NA	NA	NA	NA	NA	NA	NA	NA	NA	NA	NA	NA	NA	NA	NA	NA	NA	NA	NA	NA	NA	NA	NA	NA	NA	NA	NA	NA	NA	NA	NA	fixed	0.476939	0.0264475	0.0371853	-0.0464344	0.0993294	FALSE	FALSE	0.05	1.47617887737049,0.478026342256823	0.859121	3	11_111660031_G_A,11_112122675_A_T,11_112528196_C_T	0.029528	1.33e-05	TRUE	6.69e-175	0.023124	0.0190985	0.439488	1.51632	1.51563	0.0503508	1.51563	0.000310977	2	2	1	2	2	0.468527	0.468689	0.822454	0.46869	0.999845	0.471692	3	0.0267398	0.0371526	Ivw(FixedEffects)	NA	NA	NA	NA	NA	NA	NA	NA	NA	IL18:Q14116:Inflammation	OID20694	Inflammation	Olink Explore
KLHL13	Q9P2N7	22931	TRANS	Cognition_Meta	deCODE_Specific	+,NA	NA	0.261787	0.261787	deCODE	deCODE	0.802084	1783.03	random	0.261787	0.0224112	0.0199712	-0.0167316	0.061554	FALSE	FALSE	0.05	10.9800526399223,0.0517769184018183	1.48189	6	1_150812144_C_T,1_196695521_C_T,1_196813906_A_C,17_28367840_G_A,19_6713251_G_A,3_165761011_C_T	0.0244752	6.62e-05	TRUE	2.65e-148	-0.00793813	0.0052071	0.202071	11.2273	11.1884	7.10134	11.1879	0.000134318	5	5	4	5	5	0.047055	0.0477698	0.130629	0.0477798	1	NA	NA	NA	NA	NA	NA	NA	NA	NA	NA	NA	NA	NA	NA	NA	NA	NA	NA	NA	NA	NA	NA	NA	NA	NA	NA	NA	NA	NA	NA	NA	NA	NA	NA	NA	NA	NA	NA	NA	NA	KLHL13	0.0937996	6	0.0223952	0.0133648	Ivw(FixedEffects)	KLHL13_12463_7	SeqId.12463-7	SomaScan v4	NA	NA	NA	NA
PIP	P12273	8993	CIS	Cognition_Meta	deCODE_Specific	-,NA	NA	0.477101	0.477101	deCODE	deCODE	1.1842	1783.41	random	0.477101	-0.00467331	0.00657312	-0.0175564	0.00820977	FALSE	FALSE	0.05	9.05843867966064,0.248487584719732	1.13757	8	7_142135130_G_A,7_142250381_G_A,7_142628012_G_A,7_142639957_G_A,7_142977847_T_C,7_143041505_G_A,7_143139110_A_T,7_144026377_C_T	0.0807896	5.89e-05	TRUE	0	-0.0047831	0.00324128	0.190483	9.30303	9.30176	6.82572	9.30177	0.00122846	7	7	6	7	7	0.231626	0.231711	0.337266	0.23171	1	NA	NA	NA	NA	NA	NA	NA	NA	NA	NA	NA	NA	NA	NA	NA	NA	NA	NA	NA	NA	NA	NA	NA	NA	NA	NA	NA	NA	NA	NA	NA	NA	NA	NA	NA	NA	NA	NA	NA	NA	PIP	0.407673	8	-0.00477939	0.00577224	Ivw(FixedEffects)	PIP_6060_2	SeqId.6060-2	SomaScan v4	NA	NA	NA	NA
COMT	P21964	2228	CIS	BIP_PGC3_noukb	BOTH	+,+	0.643612	0.477284	0.643612	deCODE	metap	1.11996	1784.09	fixed	0.477284	0.0814783	0.114649	-0.143229	0.306186	FALSE	FALSE	0.05	NA	1	1	22_19961490_C_T	0.00278801	1.44e-06	TRUE	2.03e-20	NA	NA	NA	NA	NA	NA	NA	NA	NA	NA	NA	NA	NA	NA	NA	NA	NA	NA	fixed	0.598567	0.0196146	0.0372574	-0.0534086	0.0926378	FALSE	FALSE	0.05	1.74317040941232,0.186737615796577	1.32029	2	22_19926203_G_A,22_20039002_A_G	0.0334407	5.71e-06	TRUE	1.52e-219	NA	NA	NA	1.75762	1.75717	NA	1.75717	0.000175144	1	1	NA	1	1	0.184921	0.184978	NA	0.184978	0.989441	0.594671	2	0.0198058	0.0372233	Ivw(FixedEffects)	COMT	0.476154	1	0.0814783	0.114355	Wald ratio	COMT_18382_109	SeqId.18382-109	SomaScan v4	COMT:P21964:Cardiometabolic	OID20086	Cardiometabolic	Olink Explore
LIF	P15018	6596	CIS	Cognition_Meta	UKBB-PPP_Specific	NA,+	NA	0.477342	0.477342	UKBB_PPP	UKBB_PPP	1.18401	1784.3	NA	NA	NA	NA	NA	NA	NA	NA	NA	NA	NA	NA	NA	NA	NA	NA	NA	NA	NA	NA	NA	NA	NA	NA	NA	NA	NA	NA	NA	NA	NA	NA	NA	NA	NA	fixed	0.477342	0.0487757	0.0686417	-0.0857595	0.183311	FALSE	FALSE	0.05	NA	1	1	22_30133642_C_A	0.00101737	2.38e-06	TRUE	2.89e-07	NA	NA	NA	NA	NA	NA	NA	NA	NA	NA	NA	NA	NA	NA	NA	NA	NA	NA	0.473992	1	0.0487757	0.0681226	Wald ratio	NA	NA	NA	NA	NA	NA	NA	NA	NA	LIF:P15018:Neurology	OID20824	Neurology	Olink Explore
CNOT9	Q92600	10445	TRANS	Depression_iPSYCH_2023	deCODE_Specific	+,NA	NA	0.262008	0.262008	deCODE	deCODE	1.44849	1784.53	fixed	0.262008	0.0566392	0.0504959	-0.042331	0.155609	FALSE	FALSE	0.05	2.44208689567821,0.294922270309263	1.10501	3	11_65130754_C_T,16_84475168_C_A,3_56815721_T_C	0.00342023	6.16e-06	TRUE	8.89e-25	0.0189111	0.0119857	0.359623	2.65945	2.6283	0.16996	2.6276	7.61e-05	2	2	1	2	2	0.26455	0.268703	0.680147	0.268796	0.999962	NA	NA	NA	NA	NA	NA	NA	NA	NA	NA	NA	NA	NA	NA	NA	NA	NA	NA	NA	NA	NA	NA	NA	NA	NA	NA	NA	NA	NA	NA	NA	NA	NA	NA	NA	NA	NA	NA	NA	NA	RQCD1	0.223757	3	0.0605313	0.0497545	Ivw(FixedEffects)	RQCD1_8975_26	SeqId.8975-26	SomaScan v4	NA	NA	NA	NA
LYG2	Q86SG7	29615	TRANS	BIP_PGC3_noukb	deCODE_Specific	+,NA	NA	0.262116	0.262116	deCODE	deCODE	0.629505	1785.28	random	0.262116	0.113336	0.101066	-0.0847499	0.311421	FALSE	FALSE	0.05	10.4835580744115,0.0626374489266748	1.448	6	1_196695521_C_T,10_63311455_C_A,14_94380925_T_A,15_101451106_A_G,2_224010157_G_A,8_105569300_A_T	0.0082597	3.97e-05	TRUE	3.14e-52	-0.00326955	0.0273895	0.910736	11.2314	11.1249	11.1916	11.1216	0.00112789	5	5	4	5	5	0.0469798	0.0489584	0.0244935	0.0490222	1	NA	NA	NA	NA	NA	NA	NA	NA	NA	NA	NA	NA	NA	NA	NA	NA	NA	NA	NA	NA	NA	NA	NA	NA	NA	NA	NA	NA	NA	NA	NA	NA	NA	NA	NA	NA	NA	NA	NA	NA	LYG2	0.0936558	6	0.114383	0.0682302	Ivw(FixedEffects)	LYG2_15416_54	SeqId.15416-54	SomaScan v4	NA	NA	NA	NA
ZNRF4	Q8WWF5	17726	TRANS	Depression_iPSYCH_2023	UKBB-PPP_Specific	NA,+	NA	0.262177	0.262177	UKBB_PPP	UKBB_PPP	1.44825	1785.69	NA	NA	NA	NA	NA	NA	NA	NA	NA	NA	NA	NA	NA	NA	NA	NA	NA	NA	NA	NA	NA	NA	NA	NA	NA	NA	NA	NA	NA	NA	NA	NA	NA	NA	NA	random	0.262177	0.0329588	0.0293944	-0.0246532	0.0905708	FALSE	FALSE	0.05	7.98540540909022,0.092114278307861	1.41292	5	1_171980610_T_C,1_172010844_C_T,10_63174788_C_T,3_56815721_T_C,9_128170497_C_T	0.020816	1.63e-05	TRUE	1.4e-141	-0.00365145	0.00555686	0.558025	8.41429	8.38732	7.3556	8.38704	0.00018106	4	4	3	4	4	0.0775282	0.0783773	0.0613871	0.0783862	1	0.108976	5	0.0331156	0.0206609	Ivw(FixedEffects)	NA	NA	NA	NA	NA	NA	NA	NA	NA	ZNRF4:Q8WWF5:Oncology_II	OID31347	Oncology_II	Olink Explore
TNFRSF18	Q9Y5U5	11914	TRANS	PGC3_SCZ_NoUKB	deCODE_Specific	+,NA	NA	0.262208	0.262208	deCODE	deCODE	0.70589	1785.9	fixed	0.262208	0.153275	0.136708	-0.114668	0.421218	FALSE	FALSE	0.05	1.85954289640708,0.172677565838165	1.36365	2	1_196702851_T_C,22_22902993_A_C	0.00183372	2.1e-05	TRUE	7.42e-11	NA	NA	NA	1.94438	1.90121	NA	1.8999	0.000157512	1	1	NA	1	1	0.163193	0.167943	NA	0.16809	0.989987	NA	NA	NA	NA	NA	NA	NA	NA	NA	NA	NA	NA	NA	NA	NA	NA	NA	NA	NA	NA	NA	NA	NA	NA	NA	NA	NA	NA	NA	NA	NA	NA	NA	NA	NA	NA	NA	NA	NA	NA	TNFRSF18	0.225435	2	0.16173	0.133418	Ivw(FixedEffects)	TNFRSF18_11837_7	SeqId.11837-7	SomaScan v4	NA	NA	NA	NA
RALB	P11234	9840	CIS	Depression_iPSYCH_2023	BOTH	-,-	0.56586	0.477834	0.56586	deCODE	metap	1.19156	1786.15	fixed	0.477834	-0.0132908	0.0187249	-0.049991	0.0234094	FALSE	FALSE	0.05	NA	1	1	2_120255593_G_A	0.0215338	7.65e-07	TRUE	9.2e-160	NA	NA	NA	NA	NA	NA	NA	NA	NA	NA	NA	NA	NA	NA	NA	NA	NA	NA	fixed	0.478261	-0.0274826	0.0387569	-0.103445	0.0484796	FALSE	FALSE	0.05	NA	1	1	2_120288308_G_A	0.00586839	7.65e-07	TRUE	2.88e-41	NA	NA	NA	NA	NA	NA	NA	NA	NA	NA	NA	NA	NA	NA	NA	NA	NA	NA	0.47769	1	-0.0274826	0.0387067	Wald ratio	RALB	0.47769	1	-0.0132908	0.0187188	Wald ratio	RALB_18432_32	SeqId.18432-32	SomaScan v4	RALB:P11234:Inflammation_II	OID30567	Inflammation_II	Olink Explore
TIAM1	Q13009	11805	TRANS	Cognition_Meta	deCODE_Specific	+,NA	NA	0.262261	0.262261	deCODE	deCODE	0.803175	1786.26	fixed	0.262261	0.0377636	0.0336856	-0.0282589	0.103786	FALSE	FALSE	0.05	NA	1	1	13_46055860_C_A	0.00337625	5.91e-06	TRUE	2.65e-22	NA	NA	NA	NA	NA	NA	NA	NA	NA	NA	NA	NA	NA	NA	NA	NA	NA	NA	NA	NA	NA	NA	NA	NA	NA	NA	NA	NA	NA	NA	NA	NA	NA	NA	NA	NA	NA	NA	NA	NA	NA	NA	NA	NA	NA	NA	NA	NA	NA	NA	NA	NA	NA	NA	NA	NA	NA	NA	TIAM1	0.259742	1	0.0377636	0.0335081	Wald ratio	TIAM1_14035_13	SeqId.14035-13	SomaScan v4	NA	NA	NA	NA
DNAJC17	Q9NVM6	25556	CIS	Cognition_Meta	deCODE_Specific	+,NA	NA	0.477889	0.477889	deCODE	deCODE	1.18458	1786.35	random	0.477889	0.0193593	0.0272781	-0.0341048	0.0728235	FALSE	FALSE	0.05	11.8983186479158,0.0181236306347972	1.7247	5	15_39913785_G_A,15_40319937_A_C,15_40695039_A_G,15_40776573_T_G,15_41594376_C_T	0.0238697	7.82e-05	TRUE	5.07e-139	0.0312218	0.0102053	0.0550209	12.2699	NA	2.9102	12.2476	0.00231993	4	NA	3	4	4	0.0154534	NA	0.405679	0.0156022	0.999999	NA	NA	NA	NA	NA	NA	NA	NA	NA	NA	NA	NA	NA	NA	NA	NA	NA	NA	NA	NA	NA	NA	NA	NA	NA	NA	NA	NA	NA	NA	NA	NA	NA	NA	NA	NA	NA	NA	NA	NA	DNAJC17	0.194702	5	0.0203693	0.0157074	Ivw(FixedEffects)	DNAJC17_14655_1	SeqId.14655-1	SomaScan v4	NA	NA	NA	NA
COL6A3	P12111	2213	CIS	BIP_PGC3_noukb	BOTH	+,+	0.778696	0.478052	0.865052	deCODE	UKBB_PPP	1.12105	1786.96	fixed	0.478052	0.0534601	0.0753555	-0.0942339	0.201154	FALSE	FALSE	0.05	0.890731641449704,0.640589892105021	0.667357	3	2_236884563_G_T,2_237369152_A_G,2_237609827_T_C	0.00873711	4.14e-06	TRUE	2.72e-59	0.0148425	0.0154413	0.512587	0.924007	0.922128	6.36e-05	0.922122	0.000128639	2	2	1	2	2	0.63002	0.630612	0.993636	0.630614	0.999936	fixed	0.865052	0.0196529	0.115641	-0.207	0.246305	FALSE	FALSE	0.05	NA	1	1	2_237324109_C_A	0.00423726	2e-07	TRUE	8.44e-27	NA	NA	NA	NA	NA	NA	NA	NA	NA	NA	NA	NA	NA	NA	NA	NA	NA	NA	0.865038	1	0.0196529	0.11563	Wald ratio	COL6A3	0.468876	3	0.0544293	0.0751464	Ivw(FixedEffects)	COL6A3_10511_10	SeqId.10511-10	SomaScan v4	COL6A3:P12111:Cardiometabolic	OID20292	Cardiometabolic	Olink Explore
HMGA1	P17096	5010	TRANS	BIP_PGC3_noukb	deCODE_Specific	+,NA	NA	0.262371	0.262371	deCODE	deCODE	0.629894	1787.01	fixed	0.262371	0.130266	0.116225	-0.0975313	0.358062	FALSE	FALSE	0.05	14.6468502798719,0.000659898092653484	2.70618	3	1_196677131_A_G,20_45092742_T_C,3_165787389_A_G	0.00349618	5.66e-05	TRUE	1.98e-20	0.0473944	0.155555	0.811723	19.1552	19.0448	17.5281	19.027	0.00268376	2	2	1	2	2	6.93e-05	7.32e-05	2.83e-05	7.38e-05	0.998659	NA	NA	NA	NA	NA	NA	NA	NA	NA	NA	NA	NA	NA	NA	NA	NA	NA	NA	NA	NA	NA	NA	NA	NA	NA	NA	NA	NA	NA	NA	NA	NA	NA	NA	NA	NA	NA	NA	NA	NA	HMGA1	0.381608	3	0.0951453	0.108745	Ivw(FixedEffects)	HMGA1_16536_3	SeqId.16536-3	SomaScan v4	NA	NA	NA	NA
FLT3	P36888	3765	TRANS	PGC3_SCZ_NoUKB	BOTH	+,+	0.593567	0.262387	0.944551	deCODE	UKBB_PPP	0.706093	1787.12	random	0.262387	0.0664159	0.0592594	-0.0497303	0.182562	FALSE	FALSE	0.05	12.8779000469377,0.0118880651529077	1.79429	5	1_196139611_G_T,1_196695521_C_T,1_196813906_A_C,19_6721629_A_C,3_165761011_C_T	0.02835	0.000112703	TRUE	4.58e-162	-0.00300719	0.0183128	0.880004	14.4037	14.3639	14.2754	14.3636	0.00222586	4	4	3	4	4	0.00611209	0.00621972	0.0025533	0.0062207	0.999999	random	0.944551	0.00853891	0.122772	-0.232089	0.249167	FALSE	FALSE	0.05	42.2686985875064,1.20572584948228e-06	2.29861	9	1_116320374_G_A,12_111569952_C_T,12_120769344_C_T,17_7176997_C_T,5_1286401_C_A,6_90263440_C_A,7_129137407_C_T,7_23584243_T_C,9_93015312_T_C	0.013989	0.000329617	TRUE	6.73e-62	0.0621814	0.0348453	0.11752	52.6439	52.6358	36.1834	52.6347	0.00479133	8	8	7	8	8	1.26e-08	1.27e-08	6.69e-06	1.27e-08	1	0.795456	9	0.0131584	0.0507591	Ivw(FixedEffects)	FLT3	0.0518825	5	0.0637263	0.0327792	Ivw(FixedEffects)	FLT3_3437_80	SeqId.3437-80	SomaScan v4	FLT3:P36888:Oncology	OID21272	Oncology	Olink Explore
CD14	P08571	1628	CIS	Depression_iPSYCH_2023	BOTH	+,+	0.65673	0.478222	0.65673	UKBB_PPP	metap	1.19094	1787.59	random	0.619614	0.0102972	0.020744	-0.0303602	0.0509547	FALSE	FALSE	0.05	3.71832482700813,0.29353032421597	1.1133	4	5_139853212_G_A,5_140633982_T_G,5_140936673_A_G,5_141287515_G_A	0.0244368	9.5e-06	TRUE	1.47e-175	0.00181007	0.0267138	0.952143	4.06935	NA	4.06003	4.06863	0.00198371	3	NA	2	3	3	0.254072	NA	0.131333	0.254148	0.999977	fixed	0.478222	0.0129338	0.0182381	-0.0228122	0.0486798	FALSE	FALSE	0.05	0.488085868448914,0.484782399357283	0.698631	2	5_140360869_C_T,5_141476782_A_G	0.0286512	1.45e-06	TRUE	2.98e-198	NA	NA	NA	0.491097	0.490853	NA	0.490853	0.000103351	1	1	NA	1	1	0.483438	0.483547	NA	0.483547	0.991889	0.478501	2	0.012919	0.0182288	Ivw(FixedEffects)	CD14	0.595273	4	0.00988362	0.0186059	Ivw(FixedEffects)	CD14_16914_104	SeqId.16914-104	SomaScan v4	CD14:P08571:Cardiometabolic	OID20378	Cardiometabolic	Olink Explore
CD14	P08571	1628	CIS	Depression_iPSYCH_2023	BOTH	+,+	0.593393	0.478222	0.593393	UKBB_PPP	metap	1.19173	1787.59	fixed	0.517987	0.0157061	0.0242959	-0.031913	0.0633253	FALSE	FALSE	0.05	0.21036178293156,0.646483989959338	0.458652	2	5_140633982_T_G,5_141287515_G_A	0.0145247	9.43e-07	TRUE	1.94e-107	NA	NA	NA	0.210666	0.210505	NA	0.210505	2.15e-05	1	1	NA	1	1	0.646246	0.646372	NA	0.646372	0.9963	fixed	0.478222	0.0129338	0.0182381	-0.0228122	0.0486798	FALSE	FALSE	0.05	0.488085868448914,0.484782399357283	0.698631	2	5_140360869_C_T,5_141476782_A_G	0.0286512	1.45e-06	TRUE	2.98e-198	NA	NA	NA	0.491097	0.490853	NA	0.490853	0.000103351	1	1	NA	1	1	0.483438	0.483547	NA	0.483547	0.991889	0.478501	2	0.012919	0.0182288	Ivw(FixedEffects)	CD14	0.517755	2	0.0157053	0.0242812	Ivw(FixedEffects)	CD14_8969_49	SeqId.8969-49	SomaScan v4	CD14:P08571:Cardiometabolic	OID20378	Cardiometabolic	Olink Explore
CA12	O43570	1371	TRANS	PGC3_SCZ_NoUKB	BOTH	+,+	0.542809	0.262475	0.812524	deCODE	UKBB_PPP	0.706048	1787.71	fixed	0.262475	0.14863	0.132639	-0.111338	0.408598	FALSE	FALSE	0.05	2.63670587665095,0.10441985188706	1.62379	2	1_11741030_G_A,1_196695521_C_T	0.00186756	2.68e-05	TRUE	9.13e-11	NA	NA	NA	2.78565	2.72181	NA	2.71901	0.000206027	1	1	NA	1	1	0.0951121	0.0989857	NA	0.0991598	0.988548	random	0.812524	0.013655	0.0575746	-0.0991892	0.126499	FALSE	FALSE	0.05	68.9170119758106,5.23546590026654e-07	1.81156	22	1_179557079_C_T,1_212327091_C_T,10_63402143_G_A,12_552490_A_G,12_561354_C_T,15_53683717_G_A,15_64470415_G_A,15_64474455_C_T,15_64750848_G_A,17_49168801_T_C,17_7176750_A_G,17_81261988_T_C,19_5840608_C_T,2_113074735_T_C,2_162101843_G_A,2_210675783_C_A,2_27508073_T_C,3_98886801_C_A,4_102267552_C_T,5_177386403_C_T,7_100989509_C_T,9_125578662_G_A	0.0397872	0.000860126	TRUE	7.27e-180	-0.0159636	0.0117863	0.190708	112.488	112.321	103.037	112.327	0.0288861	21	21	20	21	21	1.67e-14	1.79e-14	3.59e-13	1.79e-14	1	0.14264	22	0.0454607	0.0310094	Ivw(FixedEffects)	CA12	0.21424	2	0.159923	0.128763	Ivw(FixedEffects)	CA12_19347_37	SeqId.19347-37	SomaScan v4	CA12:O43570:Oncology	OID21344	Oncology	Olink Explore
GSS	P48637	4624	TRANS	Depression_iPSYCH_2023	deCODE_Specific	-,NA	NA	0.26255	0.26255	deCODE	deCODE	1.44913	1788.23	fixed	0.26255	-0.0490705	0.0437979	-0.134913	0.0367719	FALSE	FALSE	0.05	3.04933930860322,0.217692958920861	1.23478	3	20_33907156_A_G,20_36446936_G_A,20_38143393_G_T	0.0048735	6.95e-06	TRUE	5.89e-35	0.0286348	0.01702	0.341406	3.24924	3.22057	0.418718	3.22001	0.000340245	2	2	1	2	2	0.196986	0.199831	0.517577	0.199887	0.99983	NA	NA	NA	NA	NA	NA	NA	NA	NA	NA	NA	NA	NA	NA	NA	NA	NA	NA	NA	NA	NA	NA	NA	NA	NA	NA	NA	NA	NA	NA	NA	NA	NA	NA	NA	NA	NA	NA	NA	NA	GSS	0.227951	3	-0.0521061	0.0432182	Ivw(FixedEffects)	GSS_15526_33	SeqId.15526-33	SomaScan v4	NA	NA	NA	NA
CD86	P42081	1705	CIS	Cognition_Meta	BOTH	-,-	0.793918	0.478404	0.90133	UKBB_PPP	deCODE	1.18507	1788.27	fixed	0.90133	-0.00697746	0.0562783	-0.117281	0.103326	FALSE	FALSE	0.05	NA	1	1	3_122063038_T_C	0.00144818	7.15e-08	TRUE	4.51e-11	NA	NA	NA	NA	NA	NA	NA	NA	NA	NA	NA	NA	NA	NA	NA	NA	NA	NA	fixed	0.478404	-0.0188022	0.0265241	-0.0707884	0.033184	FALSE	FALSE	0.05	2.72735975889918,0.255718031892865	1.16777	3	3_121957115_C_T,3_121995326_T_G,3_122047656_G_A	0.0107682	2.22e-05	TRUE	1.68e-61	0.032745	0.0196908	0.344668	2.76753	2.76362	0.00209959	2.76359	0.000340194	2	2	1	2	2	0.250633	0.251123	0.963453	0.251127	0.99983	0.466573	3	-0.0192256	0.0264063	Ivw(FixedEffects)	CD86	0.901315	1	-0.00697746	0.0562698	Wald ratio	CD86_5337_64	SeqId.5337-64	SomaScan v4	CD86:P42081:Oncology_II	OID31500	Oncology_II	Olink Explore
RAB22A	Q9UL26	9764	CIS	Depression_iPSYCH_2023	deCODE_Specific	+,NA	NA	0.478449	0.478449	deCODE	deCODE	1.19071	1788.44	fixed	0.478449	0.0447516	0.0631372	-0.078995	0.168498	FALSE	FALSE	0.05	0.929445235798836,0.335007121706794	0.964077	2	20_58366219_G_A,20_58427370_G_A	0.00319978	3.47e-06	TRUE	4.5e-23	NA	NA	NA	0.947235	0.943493	NA	0.943452	4.92e-05	1	1	NA	1	1	0.330424	0.331381	NA	0.331392	0.994403	NA	NA	NA	NA	NA	NA	NA	NA	NA	NA	NA	NA	NA	NA	NA	NA	NA	NA	NA	NA	NA	NA	NA	NA	NA	NA	NA	NA	NA	NA	NA	NA	NA	NA	NA	NA	NA	NA	NA	NA	RAB22A	0.469096	2	0.045517	0.062873	Ivw(FixedEffects)	RAB22A_12408_333	SeqId.12408-333	SomaScan v4	NA	NA	NA	NA
IL19	Q9UHD0	5990	CIS	BIP_PGC3_noukb	UKBB-PPP_Specific	NA,+	NA	0.478491	0.478491	UKBB_PPP	UKBB_PPP	1.12138	1788.6	NA	NA	NA	NA	NA	NA	NA	NA	NA	NA	NA	NA	NA	NA	NA	NA	NA	NA	NA	NA	NA	NA	NA	NA	NA	NA	NA	NA	NA	NA	NA	NA	NA	NA	NA	fixed	0.478491	0.0277988	0.0392234	-0.0490775	0.104675	FALSE	FALSE	0.05	0.00337560221146607,0.953669027784382	0.0580999	2	1_206751191_T_A,1_206817439_T_A	0.0281461	1.42e-06	TRUE	2.14e-187	NA	NA	NA	0.00337605	0.0033745	NA	0.0033745	3.27e-07	1	1	NA	1	1	0.953666	0.953677	NA	0.953677	0.999544	0.478383	2	0.027799	0.0392139	Ivw(FixedEffects)	NA	NA	NA	NA	NA	NA	NA	NA	NA	IL19:Q9UHD0:Cardiometabolic	OID20158	Cardiometabolic	Olink Explore
LY96	Q9Y6Y9	17156	CIS	PGC3_SCZ_NoUKB	UKBB-PPP_Specific	NA,-	NA	0.478501	0.478501	UKBB_PPP	UKBB_PPP	1.12564	1788.64	NA	NA	NA	NA	NA	NA	NA	NA	NA	NA	NA	NA	NA	NA	NA	NA	NA	NA	NA	NA	NA	NA	NA	NA	NA	NA	NA	NA	NA	NA	NA	NA	NA	NA	NA	fixed	0.478501	-0.0737389	0.104046	-0.277665	0.130187	FALSE	FALSE	0.05	0.0104563200266425,0.91855336074995	0.102256	2	8_74004849_A_G,8_74029040_C_T	0.00487477	3.52e-06	TRUE	3.98e-29	NA	NA	NA	0.0104978	0.0104702	NA	0.0104702	1.23e-05	1	1	NA	1	1	0.918392	0.918499	NA	0.918499	0.997202	0.477788	2	-0.0737447	0.103886	Ivw(FixedEffects)	NA	NA	NA	NA	NA	NA	NA	NA	NA	LY96:Q9Y6Y9:Neurology	OID20945	Neurology	Olink Explore
PACS2	Q86VP3	23794	CIS	Cognition_Meta	UKBB-PPP_Specific	NA,+	NA	0.478563	0.478563	UKBB_PPP	UKBB_PPP	1.18468	1788.87	NA	NA	NA	NA	NA	NA	NA	NA	NA	NA	NA	NA	NA	NA	NA	NA	NA	NA	NA	NA	NA	NA	NA	NA	NA	NA	NA	NA	NA	NA	NA	NA	NA	NA	NA	fixed	0.478563	0.0135515	0.0191239	-0.0239307	0.0510336	FALSE	FALSE	0.05	NA	1	1	14_105293503_T_C	0.014009	2.42e-06	TRUE	5.63e-87	NA	NA	NA	NA	NA	NA	NA	NA	NA	NA	NA	NA	NA	NA	NA	NA	NA	NA	0.478325	1	0.0135515	0.0191135	Wald ratio	NA	NA	NA	NA	NA	NA	NA	NA	NA	PACS2:Q86VP3:Cardiometabolic_II	OID30186	Cardiometabolic_II	Olink Explore
TACO1	Q9BSH4	24316	TRANS	Cognition_Meta	deCODE_Specific	+,NA	NA	0.26266	0.26266	deCODE	deCODE	0.804034	1788.98	fixed	0.26266	0.0628522	0.0561117	-0.0471247	0.172829	FALSE	FALSE	0.05	NA	1	1	19_5711919_C_T	0.00127798	6.07e-06	TRUE	6.7e-09	NA	NA	NA	NA	NA	NA	NA	NA	NA	NA	NA	NA	NA	NA	NA	NA	NA	NA	NA	NA	NA	NA	NA	NA	NA	NA	NA	NA	NA	NA	NA	NA	NA	NA	NA	NA	NA	NA	NA	NA	NA	NA	NA	NA	NA	NA	NA	NA	NA	NA	NA	NA	NA	NA	NA	NA	NA	NA	TACO1	0.255957	1	0.0628522	0.0553277	Wald ratio	TACO1_9257_14	SeqId.9257-14	SomaScan v4	NA	NA	NA	NA
CPPED1	Q9BRF8	25632	TRANS	BIP_PGC3_noukb	UKBB-PPP_Specific	NA,-	NA	0.262678	0.262678	UKBB_PPP	UKBB_PPP	0.630409	1789.1	NA	NA	NA	NA	NA	NA	NA	NA	NA	NA	NA	NA	NA	NA	NA	NA	NA	NA	NA	NA	NA	NA	NA	NA	NA	NA	NA	NA	NA	NA	NA	NA	NA	NA	NA	fixed	0.262678	-0.221526	0.197776	-0.60916	0.166108	FALSE	FALSE	0.05	3.16017939874164,0.0754548910051738	1.77769	2	12_111395984_G_A,3_56815721_T_C	0.00197036	1.42e-05	TRUE	8.31e-13	NA	NA	NA	3.37265	3.29343	NA	3.28945	0.000320399	1	1	NA	1	1	0.0662872	0.0695578	NA	0.0697265	0.985719	0.20439	2	-0.242573	0.191132	Ivw(FixedEffects)	NA	NA	NA	NA	NA	NA	NA	NA	NA	CPPED1:Q9BRF8:Neurology	OID21053	Neurology	Olink Explore
OTC	P00480	8512	TRANS	Depression_iPSYCH_2023	deCODE_Specific	+,NA	NA	0.262726	0.262726	deCODE	deCODE	1.44893	1789.43	random	0.262726	0.0273944	0.0244599	-0.0205462	0.0753349	FALSE	FALSE	0.05	5.47872618060624,0.601751122404164	0.884689	8	1_155123501_T_C,1_16174028_C_T,10_69226967_T_G,12_21204797_C_T,16_80473724_C_A,18_58421884_A_G,4_145900258_C_A,5_31021251_A_G	0.0126959	1.04e-05	TRUE	2.51e-90	0.00437025	0.00607087	0.498674	5.66933	5.65175	5.15112	5.65168	0.000129763	7	7	6	7	7	0.578846	0.580949	0.524583	0.580957	1	NA	NA	NA	NA	NA	NA	NA	NA	NA	NA	NA	NA	NA	NA	NA	NA	NA	NA	NA	NA	NA	NA	NA	NA	NA	NA	NA	NA	NA	NA	NA	NA	NA	NA	NA	NA	NA	NA	NA	NA	OTC	0.241062	8	0.028457	0.0242738	Ivw(FixedEffects)	OTC_15431_31	SeqId.15431-31	SomaScan v4	NA	NA	NA	NA
CCL22	O00626	10621	CIS	Cognition_Meta	BOTH	+,+	0.674506	0.478825	0.674506	UKBB_PPP	metap	1.18455	1789.85	random	0.649988	0.00507155	0.0111762	-0.0168335	0.0269766	FALSE	FALSE	0.05	5.38854297416887,0.612659484972212	0.877378	8	16_56620153_C_T,16_57116108_C_T,16_57287450_G_A,16_57333396_T_A,16_57340522_G_A,16_57476427_G_A,16_57489171_C_A,16_57857314_C_A	0.0494108	3e-05	TRUE	0	0.00327888	0.00615958	0.613629	5.45591	5.45502	5.17254	5.45528	0.000762287	7	7	6	7	7	0.604507	0.604615	0.521881	0.604583	1	random	0.478825	0.0108864	0.0153721	-0.0192424	0.0410152	FALSE	FALSE	0.05	0.928712485170088,0.818493874429661	0.556391	4	16_57358821_A_C,16_57360481_T_C,16_57390504_C_T,16_57392342_T_C	0.0257952	7.08e-06	TRUE	5.37e-158	0.00639765	0.00880235	0.5429	0.936595	NA	0.408341	0.935907	5.53e-05	3	NA	2	3	3	0.816589	NA	0.815323	0.816755	1	0.475869	4	0.0109481	0.0153557	Ivw(FixedEffects)	CCL22	0.641456	8	0.00519254	0.0111508	Ivw(FixedEffects)	CCL22_3508_78	SeqId.3508-78	SomaScan v4	CCL22:O00626:Inflammation	OID20765	Inflammation	Olink Explore
B4GALT2	O60909	925	CIS	PGC3_SCZ_NoUKB	deCODE_Specific	+,NA	NA	0.478846	0.478846	deCODE	deCODE	1.12574	1789.93	random	0.478846	0.0186278	0.0263045	-0.0329281	0.0701837	FALSE	FALSE	0.05	2.14094627943788,0.709853982429601	0.731599	5	1_43467362_A_G,1_43495409_C_T,1_43979995_T_C,1_44682868_C_T,1_44917363_C_T	0.0199544	2.17e-05	TRUE	5.64e-117	-0.00853028	0.0172912	0.655633	2.1957	2.19545	1.95232	2.19545	0.0044302	4	4	3	4	4	0.699817	0.699862	0.582361	0.699863	0.999998	NA	NA	NA	NA	NA	NA	NA	NA	NA	NA	NA	NA	NA	NA	NA	NA	NA	NA	NA	NA	NA	NA	NA	NA	NA	NA	NA	NA	NA	NA	NA	NA	NA	NA	NA	NA	NA	NA	NA	NA	B4GALT2	0.480316	5	0.0185518	0.0262849	Ivw(FixedEffects)	B4GALT2_9595_11	SeqId.9595-11	SomaScan v4	NA	NA	NA	NA
PARK7	Q99497	16369	TRANS	Cognition_Meta	BOTH	+,+	0.497812	0.262802	0.705403	deCODE	UKBB_PPP	0.804107	1789.94	random	0.262802	0.0233049	0.0208118	-0.0174854	0.0640952	FALSE	FALSE	0.05	11.7871361478064,0.0190064048312805	1.71662	5	1_196086204_T_C,1_196695521_C_T,1_196813906_A_C,1_197992799_C_T,3_165761011_C_T	0.0294782	7.58e-05	TRUE	1.9e-177	-0.0133914	0.00433181	0.0536547	12.1988	12.1557	2.64199	12.1552	0.000279322	4	4	3	4	4	0.0159328	0.01623	0.450175	0.0162335	1	random	0.705403	0.017283	0.0457177	-0.072322	0.106888	FALSE	FALSE	0.05	37.4542512107885,2.1832246950921e-05	2.04	10	10_63188924_T_C,11_180231_A_G,12_111395984_G_A,12_54332691_A_G,17_29518756_C_T,19_55027704_T_G,3_56815721_T_C,5_132485305_G_A,7_106733200_C_T,8_105569300_A_T	0.01171	0.000293493	TRUE	2.69e-54	0.0314203	0.0214805	0.181687	56.9532	56.4553	44.9353	56.3702	0.000654393	9	9	8	9	9	5.16e-09	6.42e-09	3.79e-07	6.67e-09	1	0.0665189	10	0.0390561	0.021285	Ivw(FixedEffects)	PARK7	0.0564345	5	0.0229524	0.0120317	Ivw(FixedEffects)	PARK7_19545_145	SeqId.19545-145	SomaScan v4	PARK7:Q99497:Neurology	OID21160	Neurology	Olink Explore
ZBP1	Q9H171	16176	CIS	BIP_PGC3_noukb	UKBB-PPP_Specific	NA,-	NA	0.478889	0.478889	UKBB_PPP	UKBB_PPP	1.12161	1790.09	NA	NA	NA	NA	NA	NA	NA	NA	NA	NA	NA	NA	NA	NA	NA	NA	NA	NA	NA	NA	NA	NA	NA	NA	NA	NA	NA	NA	NA	NA	NA	NA	NA	NA	NA	fixed	0.478889	-0.0283463	0.0400321	-0.106808	0.0501152	FALSE	FALSE	0.05	7.44600831387925,0.0241612744488703	1.92951	3	20_57620293_C_T,20_57642764_T_C,20_57642770_G_A	0.0293857	5.7e-05	TRUE	1.98e-177	-0.0809537	0.0350152	0.25989	8.45981	8.45532	1.33327	8.45529	0.0130138	2	2	1	2	2	0.0145538	0.0145865	0.248224	0.0145867	0.993514	0.427952	3	-0.0316255	0.0398959	Ivw(FixedEffects)	NA	NA	NA	NA	NA	NA	NA	NA	NA	ZBP1:Q9H171:Inflammation_II	OID30526	Inflammation_II	Olink Explore
MAPK13	O15264	6875	CIS	Cognition_Meta	BOTH	-,-	0.67383	0.478952	0.67383	UKBB_PPP	metap	1.18408	1790.32	fixed	0.648609	-0.0133648	0.0293283	-0.0708472	0.0441176	FALSE	FALSE	0.05	NA	1	1	6_36145821_G_A	0.00441317	9.74e-07	TRUE	3.59e-30	NA	NA	NA	NA	NA	NA	NA	NA	NA	NA	NA	NA	NA	NA	NA	NA	NA	NA	fixed	0.478952	-0.0448302	0.0633204	-0.168936	0.0792755	FALSE	FALSE	0.05	NA	1	1	6_36130414_C_A	0.00181223	3.58e-06	TRUE	3.3e-11	NA	NA	NA	NA	NA	NA	NA	NA	NA	NA	NA	NA	NA	NA	NA	NA	NA	NA	0.477084	1	-0.0448302	0.0630523	Wald ratio	MAPK13	0.648391	1	-0.0133648	0.0293088	Wald ratio	MAPK13_5006_71	SeqId.5006-71	SomaScan v4	MAPK13:O15264:Oncology_II	OID31205	Oncology_II	Olink Explore
MAPRE2	Q15555	6891	CIS	Cognition_Meta	deCODE_Specific	-,NA	NA	0.479062	0.479062	deCODE	deCODE	1.18357	1790.74	fixed	0.479062	-0.0127924	0.0180732	-0.0482152	0.0226304	FALSE	FALSE	0.05	1.34213170922849,0.246658386608172	1.1585	2	18_35140225_A_G,18_35181480_A_G	0.012274	1.33e-05	TRUE	4.7e-76	NA	NA	NA	1.35999	1.35835	NA	1.35835	1.76e-05	1	1	NA	1	1	0.24354	0.243824	NA	0.243824	0.99665	NA	NA	NA	NA	NA	NA	NA	NA	NA	NA	NA	NA	NA	NA	NA	NA	NA	NA	NA	NA	NA	NA	NA	NA	NA	NA	NA	NA	NA	NA	NA	NA	NA	NA	NA	NA	NA	NA	NA	NA	MAPRE2	0.47265	2	-0.0129515	0.0180339	Ivw(FixedEffects)	MAPRE2_16856_79	SeqId.16856-79	SomaScan v4	NA	NA	NA	NA
OGFR	Q9NZT2	15768	TRANS	Cognition_Meta	UKBB-PPP_Specific	NA,+	NA	0.262927	0.262927	UKBB_PPP	UKBB_PPP	0.804129	1790.8	NA	NA	NA	NA	NA	NA	NA	NA	NA	NA	NA	NA	NA	NA	NA	NA	NA	NA	NA	NA	NA	NA	NA	NA	NA	NA	NA	NA	NA	NA	NA	NA	NA	NA	NA	random	0.262927	0.059742	0.0533649	-0.0448512	0.164335	FALSE	FALSE	0.05	27.8821567176799,0.000230970039931425	1.99579	8	10_63288546_C_A,11_180283_T_C,12_111535554_A_G,3_46884049_T_C,5_132350453_G_A,7_106732457_G_A,8_105569300_A_T,9_93132682_G_A	0.00853824	0.000255721	TRUE	1.17e-38	0.0349814	0.0283612	0.263543	42.9985	41.3047	34.3012	41.0274	0.000442893	7	7	6	7	7	3.34e-07	7.08e-07	5.88e-06	8e-07	1	0.000750318	8	0.0846371	0.0251111	Ivw(FixedEffects)	NA	NA	NA	NA	NA	NA	NA	NA	NA	OGFR:Q9NZT2:Oncology	OID21360	Oncology	Olink Explore
GNLY	P22749	4414	CIS	BIP_PGC3_noukb	BOTH	+,+	0.616567	0.479125	0.616567	deCODE	metap	1.12146	1790.97	random	0.479125	0.0167213	0.0236273	-0.0295873	0.0630299	FALSE	FALSE	0.05	6.65046519770311,0.826642243672212	0.777552	12	2_84750907_G_A,2_84847722_G_A,2_84855861_C_T,2_84942149_A_G,2_85210742_G_A,2_85287453_A_G,2_85294129_C_T,2_85341874_G_A,2_85667185_G_T,2_85793651_T_G,2_86439336_A_G,2_86549717_C_T	0.0555909	2.47e-05	TRUE	0	-0.0108233	0.01768	0.554083	6.71518	6.71359	6.34041	6.71367	0.00789599	11	11	10	11	11	0.821658	0.82178	0.785899	0.821775	1	random	0.552526	0.0177258	0.0298424	-0.0407643	0.0762159	FALSE	FALSE	0.05	1.45094899829505,0.693636646022348	0.695449	4	2_85259706_A_C,2_85667185_G_T,2_85776217_T_A,2_86580915_A_T	0.033976	5.23e-06	TRUE	4.15e-228	-0.0322081	0.0318633	0.418508	1.45672	NA	0.434969	1.45646	0.00118123	3	NA	2	3	3	0.692294	NA	0.80454	0.692356	0.999989	0.55286	4	0.0177025	0.0298282	Ivw(FixedEffects)	GNLY	0.475817	12	0.0168171	0.0235848	Ivw(FixedEffects)	GNLY_3195_50	SeqId.3195-50	SomaScan v4	GNLY:P22749:Neurology	OID21132	Neurology	Olink Explore
DNAJB6	O75190	14888	CIS	Cognition_Meta	BOTH	+,+	0.569185	0.479126	0.569185	UKBB_PPP	metap	1.18294	1790.97	fixed	0.48169	0.0435747	0.0619322	-0.0778101	0.164959	FALSE	FALSE	0.05	NA	1	1	7_157352780_T_C	0.00112709	2.45e-06	TRUE	2.75e-08	NA	NA	NA	NA	NA	NA	NA	NA	NA	NA	NA	NA	NA	NA	NA	NA	NA	NA	fixed	0.479126	0.0116354	0.0164409	-0.0205882	0.0438589	FALSE	FALSE	0.05	NA	1	1	7_157352780_T_C	0.0182988	2.45e-06	TRUE	1.84e-113	NA	NA	NA	NA	NA	NA	NA	NA	NA	NA	NA	NA	NA	NA	NA	NA	NA	NA	0.478944	1	0.0116354	0.0164341	Wald ratio	DNAJB6	0.478944	1	0.0435747	0.0615461	Wald ratio	DNAJB6_11606_22	SeqId.11606-22	SomaScan v4	DNAJB6:O75190:Inflammation_II	OID30613	Inflammation_II	Olink Explore
CYB561D1	Q8N8Q1	26804	TRANS	BIP_PGC3_noukb	deCODE_Specific	+,NA	NA	0.262969	0.262969	deCODE	deCODE	0.630885	1791.08	random	0.262969	0.0793013	0.0708426	-0.0595477	0.21815	FALSE	FALSE	0.05	8.59174030098382,0.0721547002344548	1.46558	5	1_196203512_G_A,1_196695521_C_T,1_196813906_A_C,3_165767231_T_C,9_133257567_T_C	0.0168159	4.25e-05	TRUE	6.64e-108	0.00852987	0.0308144	0.7999	8.94049	8.90347	8.71781	8.903	0.00179715	4	4	3	4	4	0.0626044	0.0635582	0.0332878	0.0635704	1	NA	NA	NA	NA	NA	NA	NA	NA	NA	NA	NA	NA	NA	NA	NA	NA	NA	NA	NA	NA	NA	NA	NA	NA	NA	NA	NA	NA	NA	NA	NA	NA	NA	NA	NA	NA	NA	NA	NA	NA	CYB561D1	0.0942325	5	0.08016	0.0479001	Ivw(FixedEffects)	CYB561D1_13377_3	SeqId.13377-3	SomaScan v4	NA	NA	NA	NA
IRF2	P14316	6117	TRANS	BIP_PGC3_noukb	deCODE_Specific	-,NA	NA	0.262985	0.262985	deCODE	deCODE	0.630702	1791.19	fixed	0.262985	-0.156802	0.140082	-0.431357	0.117753	FALSE	FALSE	0.05	0.0872833200510801,0.767659685464275	0.295438	2	22_22363256_G_A,22_22921330_A_G	0.00204404	3.87e-06	TRUE	8.73e-15	NA	NA	NA	0.0889453	0.0873881	NA	0.087389	3.08e-05	1	1	NA	1	1	0.765522	0.767524	NA	0.767523	0.995571	NA	NA	NA	NA	NA	NA	NA	NA	NA	NA	NA	NA	NA	NA	NA	NA	NA	NA	NA	NA	NA	NA	NA	NA	NA	NA	NA	NA	NA	NA	NA	NA	NA	NA	NA	NA	NA	NA	NA	NA	IRF2	0.256374	2	-0.157321	0.138609	Ivw(FixedEffects)	IRF2_12801_33	SeqId.12801-33	SomaScan v4	NA	NA	NA	NA
PCARE	A6NGG8	34383	TRANS	Cognition_Meta	UKBB-PPP_Specific	NA,-	NA	0.262987	0.262987	UKBB_PPP	UKBB_PPP	0.803953	1791.21	NA	NA	NA	NA	NA	NA	NA	NA	NA	NA	NA	NA	NA	NA	NA	NA	NA	NA	NA	NA	NA	NA	NA	NA	NA	NA	NA	NA	NA	NA	NA	NA	NA	NA	NA	fixed	0.262987	-0.0256878	0.0229487	-0.0706663	0.0192908	FALSE	FALSE	0.05	NA	1	1	14_105904512_C_T	0.0129475	8.74e-06	TRUE	4.33e-74	NA	NA	NA	NA	NA	NA	NA	NA	NA	NA	NA	NA	NA	NA	NA	NA	NA	NA	0.262288	1	-0.0256878	0.0229151	Wald ratio	NA	NA	NA	NA	NA	NA	NA	NA	NA	PCARE:A6NGG8:Neurology_II	OID30838	Neurology_II	Olink Explore
ELN	P15502	3327	TRANS	PGC3_SCZ_NoUKB	UKBB-PPP_Specific	NA,-	NA	0.262996	0.262996	UKBB_PPP	UKBB_PPP	0.707171	1791.26	NA	NA	NA	NA	NA	NA	NA	NA	NA	NA	NA	NA	NA	NA	NA	NA	NA	NA	NA	NA	NA	NA	NA	NA	NA	NA	NA	NA	NA	NA	NA	NA	NA	NA	NA	random	0.262996	-0.0565414	0.0505132	-0.155545	0.0424627	FALSE	FALSE	0.05	13.9077444917585,0.238140467626793	1.12443	12	10_122395110_C_T,11_116791110_T_C,12_29344058_C_T,14_94378610_C_T,14_94380925_T_A,16_75200974_C_A,19_44913221_A_G,19_51076389_T_C,19_51775416_T_C,19_51840169_T_C,6_160731208_G_A,8_19966981_T_C	0.0303479	0.00010275	TRUE	1.4e-168	-0.0106714	0.00724419	0.17149	14.6546	14.6277	12.0416	14.6375	0.00186488	11	11	10	11	11	0.198863	0.200182	0.282285	0.199701	1	0.173463	12	-0.0606419	0.0445516	Ivw(FixedEffects)	NA	NA	NA	NA	NA	NA	NA	NA	NA	ELN:P15502:Cardiometabolic_II	OID30301	Cardiometabolic_II	Olink Explore
ARB2A	Q8WUF8	25365	CIS	BIP_PGC3_noukb	BOTH	-,-	0.638098	0.479209	0.638098	UKBB_PPP	metap	1.12095	1791.28	fixed	0.587034	-0.0815983	0.150235	-0.376053	0.212857	FALSE	FALSE	0.05	NA	1	1	5_93755721_G_A	0.00142134	8.44e-07	TRUE	4.21e-11	NA	NA	NA	NA	NA	NA	NA	NA	NA	NA	NA	NA	NA	NA	NA	NA	NA	NA	fixed	0.479209	-0.0533659	0.0754208	-0.201188	0.0944561	FALSE	FALSE	0.05	NA	1	1	5_93802948_T_C	0.00883557	1.43e-06	TRUE	6.93e-59	NA	NA	NA	NA	NA	NA	NA	NA	NA	NA	NA	NA	NA	NA	NA	NA	NA	NA	0.478833	1	-0.0533659	0.0753564	Wald ratio	FAM172A	0.585933	1	-0.0815983	0.149793	Wald ratio	FAM172A_5615_62	SeqId.5615-62	SomaScan v4	FAM172A:Q8WUF8:Cardiometabolic_II	OID30248	Cardiometabolic_II	Olink Explore
KLKB1	P03952	6371	TRANS	PGC3_SCZ_NoUKB	BOTH	-,-	0.605386	0.263012	0.974922	deCODE	UKBB_PPP	0.706935	1791.37	random	0.263012	-0.026495	0.023671	-0.0728894	0.0198994	FALSE	FALSE	0.05	7.88505829970604,0.545769893854098	0.936012	10	2_27508073_T_C,3_183034058_C_T,3_185894613_T_C,3_186365822_C_T,3_186677324_A_G,3_186707397_G_A,3_186748463_G_A,4_185132975_A_C,4_187345800_C_T,4_188282557_T_C	0.0397896	6.5e-05	TRUE	3.24e-236	0.00302214	0.00583277	0.618387	8.37858	8.37324	8.10654	8.37338	0.00446059	9	9	8	9	9	0.49649	0.497014	0.423133	0.497	1	random	0.974922	-0.00119946	0.0381552	-0.0759823	0.0735834	FALSE	FALSE	0.05	17.1964853779767,0.0281268972687526	1.46614	9	2_210675783_C_A,2_27508073_T_C,22_43928850_C_T,3_172474449_T_C,3_186677324_A_G,3_186707397_G_A,3_186750862_G_A,5_177412889_T_G,8_18403088_G_A	0.0467458	0.000114825	TRUE	6.75e-264	0.0160503	0.00505757	0.015631	18.5479	18.5479	7.60549	18.5479	0.00138409	8	8	7	8	8	0.0174738	0.0174739	0.368662	0.0174739	1	0.961892	9	0.00123804	0.0259113	Ivw(FixedEffects)	KLKB1	0.269859	10	-0.0260523	0.0236112	Ivw(FixedEffects)	KLKB1_4152_58	SeqId.4152-58	SomaScan v4	KLKB1:P03952:Inflammation_II	OID30760	Inflammation_II	Olink Explore
FAM20A	Q96MK3	23015	CIS	BIP_PGC3_noukb	BOTH	-,-	0.699508	0.479257	0.699508	UKBB_PPP	metap	1.12036	1791.46	fixed	0.695465	-0.0230842	0.0589709	-0.138665	0.0924967	FALSE	FALSE	0.05	1.80435560882745,0.405685193987413	0.94983	3	17_68513002_C_T,17_68696471_G_A,17_69280242_T_G	0.0114841	5.99e-06	TRUE	4.88e-79	0.0149937	0.0127228	0.447957	1.83185	1.83122	0.443013	1.83122	0.00052646	2	2	1	2	2	0.400147	0.400272	0.505672	0.400272	0.999737	random	0.479257	-0.0249648	0.035286	-0.0941241	0.0441945	FALSE	FALSE	0.05	5.06916570920917,0.534973240480563	0.919163	7	17_68252373_G_A,17_68393320_T_C,17_68513751_C_T,17_68599697_C_A,17_68637999_C_T,17_68825160_A_T,17_69085137_A_G	0.0390996	2.06e-05	TRUE	1.08e-257	8.41e-06	0.0150485	0.999576	5.1594	5.15775	5.1594	5.15777	0.00382095	6	6	5	6	6	0.523537	0.523745	0.396738	0.523743	1	0.474754	7	-0.0251786	0.0352264	Ivw(FixedEffects)	FAM20A	0.695235	3	-0.0230553	0.0588503	Ivw(FixedEffects)	FAM20A_6433_57	SeqId.6433-57	SomaScan v4	FAM20A:Q96MK3:Cardiometabolic_II	OID30348	Cardiometabolic_II	Olink Explore
FUOM	A2VDF0	24733	TRANS	Depression_iPSYCH_2023	UKBB-PPP_Specific	NA,-	NA	0.263067	0.263067	UKBB_PPP	UKBB_PPP	1.44963	1791.75	NA	NA	NA	NA	NA	NA	NA	NA	NA	NA	NA	NA	NA	NA	NA	NA	NA	NA	NA	NA	NA	NA	NA	NA	NA	NA	NA	NA	NA	NA	NA	NA	NA	NA	NA	random	0.263067	-0.0291079	0.0260084	-0.0800834	0.0218676	FALSE	FALSE	0.05	14.4436935564055,0.209406660752309	1.14589	12	1_16189310_T_C,10_100164661_T_C,11_94094458_T_C,14_94378610_C_T,19_19268740_C_T,19_45110426_C_A,22_36132847_C_T,22_43928975_G_A,4_145863730_A_G,4_87262668_T_C,8_125494452_G_A,9_114382224_C_T	0.0205997	3.03e-05	TRUE	1.29e-134	0.00513668	0.00487785	0.317093	15.3424	15.304	13.8108	15.3047	0.000984785	11	11	10	11	11	0.167354	0.168999	0.181797	0.168969	1	0.185267	12	-0.0297276	0.0224408	Ivw(FixedEffects)	NA	NA	NA	NA	NA	NA	NA	NA	NA	FUOM:A2VDF0:Inflammation_II	OID30626	Inflammation_II	Olink Explore
MANEA	Q5SRI9	21072	TRANS	Depression_iPSYCH_2023	deCODE_Specific	-,NA	NA	0.263068	0.263068	deCODE	deCODE	1.44847	1791.76	random	0.263068	-0.0113225	0.0101169	-0.0311511	0.00850621	FALSE	FALSE	0.05	54.7871380503769,0.175650433036375	1.09134	47	1_179504138_T_C,12_89730519_G_A,16_69991931_T_C,19_54255498_T_C,6_100222423_G_A,6_100344900_A_T,6_101193796_C_A,6_102945762_G_A,6_105632612_T_C,6_105876638_G_A,6_70858714_A_G,6_86539191_C_T,6_86822101_T_C,6_87661722_A_G,6_88564531_G_A,6_89125261_A_C,6_89966071_A_G,6_90757139_A_G,6_90928839_T_C,6_90994881_C_T,6_91080020_A_G,6_91242973_G_T,6_91297667_T_C,6_92127477_A_T,6_92259824_C_T,6_92790659_A_G,6_93137338_A_T,6_93620120_A_G,6_94156312_T_C,6_94438130_G_A,6_94499889_G_A,6_94541571_T_C,6_94550566_A_G,6_94555516_T_C,6_96602520_C_T,6_96645383_A_G,6_96685263_G_A,6_96971612_C_A,6_97360702_C_T,6_97391972_G_A,6_97446441_T_C,6_98782780_C_T,6_99227449_C_T,6_99640388_A_G,6_99747471_A_G,8_105569300_A_T,9_133278537_C_T	0.13668	9.22e-05	TRUE	0	-0.00113815	0.00223699	0.613387	57.7109	57.69	57.3809	57.6956	0.00951529	46	46	45	46	46	0.115332	0.115698	0.101971	0.115599	1	NA	NA	NA	NA	NA	NA	NA	NA	NA	NA	NA	NA	NA	NA	NA	NA	NA	NA	NA	NA	NA	NA	NA	NA	NA	NA	NA	NA	NA	NA	NA	NA	NA	NA	NA	NA	NA	NA	NA	NA	MANEA	0.209683	47	-0.0115518	0.00920872	Ivw(FixedEffects)	MANEA_8014_359	SeqId.8014-359	SomaScan v4	NA	NA	NA	NA
IFNG	P01579	5438	CIS	Depression_iPSYCH_2023	UKBB-PPP_Specific	NA,+	NA	0.479376	0.479376	UKBB_PPP	UKBB_PPP	1.19222	1791.91	NA	NA	NA	NA	NA	NA	NA	NA	NA	NA	NA	NA	NA	NA	NA	NA	NA	NA	NA	NA	NA	NA	NA	NA	NA	NA	NA	NA	NA	NA	NA	NA	NA	NA	NA	fixed	0.479376	0.0713021	0.100808	-0.126278	0.268882	FALSE	FALSE	0.05	NA	1	1	12_68191827_G_A	0.000915896	7.74e-07	TRUE	1.79e-07	NA	NA	NA	NA	NA	NA	NA	NA	NA	NA	NA	NA	NA	NA	NA	NA	NA	NA	0.475712	1	0.0713021	0.0999726	Wald ratio	NA	NA	NA	NA	NA	NA	NA	NA	NA	IFNG:P01579:Inflammation	OID20495	Inflammation	Olink Explore
ADAMTS4	O75173	220	TRANS	Depression_iPSYCH_2023	BOTH	-,-	0.398777	0.263094	0.500752	UKBB_PPP	deCODE	1.44744	1791.94	fixed	0.500752	-0.0420291	0.0624218	-0.164374	0.0803155	FALSE	FALSE	0.05	NA	1	1	1_196695521_C_T	0.00207361	6.85e-07	TRUE	2.44e-16	NA	NA	NA	NA	NA	NA	NA	NA	NA	NA	NA	NA	NA	NA	NA	NA	NA	NA	random	0.263094	-0.047274	0.0422426	-0.130068	0.0355199	FALSE	FALSE	0.05	3.68891636612474,0.449740027898082	0.960328	5	1_172883263_A_G,1_199021365_G_A,19_55032835_C_A,20_19291296_G_T,6_22518330_T_A	0.00562495	7.59e-06	TRUE	1.05e-37	0.00886226	0.0160976	0.620297	3.85286	3.82618	3.49933	3.82562	8.01e-05	4	4	3	4	4	0.426286	0.43004	0.32085	0.430119	1	0.255456	5	-0.0473936	0.0416758	Ivw(FixedEffects)	ADAMTS4	0.499423	1	-0.0420291	0.0622287	Wald ratio	ADAMTS4_2809_25	SeqId.2809-25	SomaScan v4	ADAMTS4:O75173:Inflammation_II	OID30471	Inflammation_II	Olink Explore
TP53I3	Q53FA7	19373	CIS	Depression_iPSYCH_2023	BOTH	+,+	0.736938	0.479555	0.769591	deCODE	UKBB_PPP	1.19187	1792.57	fixed	0.479555	0.00770305	0.0108951	-0.013651	0.0290571	FALSE	FALSE	0.05	0.0379992674330849,0.981179721632641	0.137839	3	2_23484896_C_T,2_24036482_T_C,2_24153600_C_T	0.0331255	8.1e-07	TRUE	4.35e-247	-0.00101277	0.00590033	0.891781	0.0380026	NA	0.00854028	0.0379942	1.84e-06	2	NA	1	2	2	0.981178	NA	0.926369	0.981182	0.999999	fixed	0.769591	0.0037385	0.0127633	-0.0212771	0.0287541	FALSE	FALSE	0.05	1.4395097074963,0.486871596078393	0.848384	3	2_23689081_T_A,2_24089537_T_C,2_24507719_G_A	0.0465252	2.35e-06	TRUE	0	-0.00751733	0.00917623	0.563056	1.47459	1.47453	0.803475	1.47453	7.78e-05	2	2	1	2	2	0.478406	0.47842	0.370057	0.47842	0.999961	0.772854	3	0.00368268	0.0127585	Ivw(FixedEffects)	TP53I3	0.479504	3	0.00770313	0.010894	Ivw(FixedEffects)	TP53I3_17748_21	SeqId.17748-21	SomaScan v4	TP53I3:Q53FA7:Inflammation_II	OID30632	Inflammation_II	Olink Explore
GIMAP7	Q8NHV1	22404	CIS	Cognition_Meta	UKBB-PPP_Specific	NA,+	NA	0.479569	0.479569	UKBB_PPP	UKBB_PPP	1.18325	1792.63	NA	NA	NA	NA	NA	NA	NA	NA	NA	NA	NA	NA	NA	NA	NA	NA	NA	NA	NA	NA	NA	NA	NA	NA	NA	NA	NA	NA	NA	NA	NA	NA	NA	NA	NA	random	0.479569	0.00767306	0.010853	-0.0135985	0.0289446	FALSE	FALSE	0.05	10.953704437482,0.0898178343458462	1.35115	7	7_150187565_C_T,7_150393351_G_A,7_150481940_T_A,7_150629936_C_T,7_150791883_A_G,7_151119639_C_T,7_151136384_C_T	0.0628802	7.39e-05	TRUE	0	-0.0121863	0.00677381	0.131921	11.8162	11.8131	7.17308	11.8131	0.00216829	6	6	5	6	6	0.0661959	0.06627	0.208083	0.0662702	1	0.361083	7	0.00732161	0.00801662	Ivw(FixedEffects)	NA	NA	NA	NA	NA	NA	NA	NA	NA	GIMAP7:Q8NHV1:Inflammation_II	OID30639	Inflammation_II	Olink Explore
EDN1	P05305	3176	CIS	Cognition_Meta	UKBB-PPP_Specific	NA,+	NA	0.479689	0.479689	UKBB_PPP	UKBB_PPP	1.18277	1793.08	NA	NA	NA	NA	NA	NA	NA	NA	NA	NA	NA	NA	NA	NA	NA	NA	NA	NA	NA	NA	NA	NA	NA	NA	NA	NA	NA	NA	NA	NA	NA	NA	NA	NA	NA	fixed	0.479689	0.00962803	0.013622	-0.0170705	0.0363266	FALSE	FALSE	0.05	NA	1	1	6_12296022_G_T	0.0269082	2.33e-06	TRUE	1.96e-169	NA	NA	NA	NA	NA	NA	NA	NA	NA	NA	NA	NA	NA	NA	NA	NA	NA	NA	0.479568	1	0.00962803	0.0136182	Wald ratio	NA	NA	NA	NA	NA	NA	NA	NA	NA	EDN1:P05305:Cardiometabolic_II	OID30224	Cardiometabolic_II	Olink Explore
FLT1	P17948	3763	TRANS	Cognition_Meta	BOTH	-,-	0.487803	0.263297	0.681735	deCODE	UKBB_PPP	0.804538	1793.31	random	0.263297	-0.0118354	0.0105802	-0.0325722	0.00890146	FALSE	FALSE	0.05	36.6533340384713,0.0128732251939228	1.35376	21	10_63267383_G_T,3_159833862_G_A,5_88884379_T_C,6_42803873_T_C,6_42834042_C_T,6_42947580_C_T,6_43137383_G_A,6_43725135_T_G,6_43767412_G_T,6_43920200_G_A,6_43943861_G_A,6_44024850_C_T,6_44161747_T_G,6_44340932_T_A,6_44500152_G_A,6_44828920_T_C,6_45712311_C_T,6_45887777_C_T,8_105569300_A_T,9_2622134_C_T,9_2694914_T_C	0.0557393	0.000462123	TRUE	0	-0.0034589	0.00281842	0.23472	51.3798	51.3031	47.6061	51.3128	0.0279328	20	20	19	20	20	0.000140132	0.000143764	0.000292365	0.000143303	1	random	0.681735	-0.00735873	0.0179439	-0.0425281	0.0278107	FALSE	FALSE	0.05	66.0555772522383,2.23001252108528e-08	2.0985	16	1_199043349_A_C,1_231418903_T_C,10_63290899_A_G,16_88523154_C_T,17_7176997_C_T,17_7203059_G_A,3_159837169_T_G,4_102267552_C_T,6_43779511_C_T,6_43943861_G_A,6_43954019_C_T,8_105569300_A_T,8_10749162_T_C,9_133274295_A_T,9_2622134_C_T,9_2694914_T_C	0.0620871	0.000526393	TRUE	0	-0.00197683	0.00434422	0.656051	103.765	103.654	102.252	103.669	0.00403511	15	15	14	15	15	2.51e-15	2.64e-15	1.75e-15	2.62e-15	1	0.0969671	16	-0.0140083	0.00844006	Ivw(FixedEffects)	FLT1	0.0615107	21	-0.0144927	0.0077509	Ivw(FixedEffects)	FLT1_8231_122	SeqId.8231-122	SomaScan v4	FLT1:P17948:Oncology	OID21301	Oncology	Olink Explore
ZFAND1	Q8TCF1	25858	CIS	BIP_PGC3_noukb	deCODE_Specific	-,NA	NA	0.479867	0.479867	deCODE	deCODE	1.12109	1793.74	fixed	0.479867	-0.0448173	0.0634342	-0.169146	0.0795114	FALSE	FALSE	0.05	0.693725674196043,0.404900024434291	0.832902	2	8_81701768_A_C,8_82290582_A_G	0.0102036	3.52e-06	TRUE	3.91e-71	NA	NA	NA	0.712564	0.711465	NA	0.711463	6.77e-05	1	1	NA	1	1	0.398594	0.398958	NA	0.398959	0.993436	NA	NA	NA	NA	NA	NA	NA	NA	NA	NA	NA	NA	NA	NA	NA	NA	NA	NA	NA	NA	NA	NA	NA	NA	NA	NA	NA	NA	NA	NA	NA	NA	NA	NA	NA	NA	NA	NA	NA	NA	ZFAND1	0.474375	2	-0.0452979	0.0633202	Ivw(FixedEffects)	ZFAND1_19173_5	SeqId.19173-5	SomaScan v4	NA	NA	NA	NA
MINDY1	Q8N5J2	25648	CIS	PGC3_SCZ_NoUKB	UKBB-PPP_Specific	NA,-	NA	0.480006	0.480006	UKBB_PPP	UKBB_PPP	1.12776	1794.26	NA	NA	NA	NA	NA	NA	NA	NA	NA	NA	NA	NA	NA	NA	NA	NA	NA	NA	NA	NA	NA	NA	NA	NA	NA	NA	NA	NA	NA	NA	NA	NA	NA	NA	NA	fixed	0.480006	-0.0416487	0.058968	-0.157224	0.0739265	FALSE	FALSE	0.05	0.566815986493105,0.451526939830137	0.752872	2	1_151000483_A_T,1_151001474_A_G	0.0144854	1.33e-05	TRUE	5.72e-76	NA	NA	NA	0.569403	0.568861	NA	0.568861	0.00114692	1	1	NA	1	1	0.450496	0.450712	NA	0.450712	0.972984	0.478257	2	-0.0417746	0.0589114	Ivw(FixedEffects)	NA	NA	NA	NA	NA	NA	NA	NA	NA	MINDY1:Q8N5J2:Oncology_II	OID31399	Oncology_II	Olink Explore
CHMP6	Q96FZ7	25675	CIS	Depression_iPSYCH_2023	UKBB-PPP_Specific	NA,+	NA	0.48003	0.48003	UKBB_PPP	UKBB_PPP	1.19226	1794.35	NA	NA	NA	NA	NA	NA	NA	NA	NA	NA	NA	NA	NA	NA	NA	NA	NA	NA	NA	NA	NA	NA	NA	NA	NA	NA	NA	NA	NA	NA	NA	NA	NA	NA	NA	fixed	0.48003	0.0178652	0.0252956	-0.0317134	0.0674437	FALSE	FALSE	0.05	0.588380397868078,0.443046093072609	0.76706	2	17_80996699_C_T,17_81003054_T_C	0.0142512	1.58e-06	TRUE	5.26e-101	NA	NA	NA	0.595694	0.595099	NA	0.595098	1.16e-05	1	1	NA	1	1	0.440226	0.440454	NA	0.440454	0.997282	0.477331	2	0.0179558	0.0252684	Ivw(FixedEffects)	NA	NA	NA	NA	NA	NA	NA	NA	NA	CHMP6:Q96FZ7:Cardiometabolic_II	OID30327	Cardiometabolic_II	Olink Explore
LRRC4C	Q9HCJ2	29317	TRANS	BIP_PGC3_noukb	deCODE_Specific	-,NA	NA	0.263483	0.263483	deCODE	deCODE	0.631673	1794.58	random	0.263483	-0.110145	0.0985028	-0.303207	0.0829165	FALSE	FALSE	0.05	3.70099083961532,0.447981828343711	0.961898	5	11_37974786_T_G,11_41116133_A_T,11_41339533_A_C,11_42285215_C_T,11_42835116_T_G	0.00511309	1.79e-05	TRUE	4.06e-33	0.00978805	0.021157	0.675114	3.84113	3.81738	3.58533	3.81695	0.00283691	4	4	3	4	4	0.427934	0.431285	0.309862	0.431346	0.999999	NA	NA	NA	NA	NA	NA	NA	NA	NA	NA	NA	NA	NA	NA	NA	NA	NA	NA	NA	NA	NA	NA	NA	NA	NA	NA	NA	NA	NA	NA	NA	NA	NA	NA	NA	NA	NA	NA	NA	NA	LRRC4C	0.243932	5	-0.113365	0.0972907	Ivw(FixedEffects)	LRRC4C_9369_174	SeqId.9369-174	SomaScan v4	NA	NA	NA	NA
NMRAL1	Q9HBL8	24987	CIS	PGC3_SCZ_NoUKB	deCODE_Specific	-,NA	NA	0.480112	0.480112	deCODE	deCODE	1.1273	1794.66	random	0.480112	-0.0222067	0.0314487	-0.083845	0.0394317	FALSE	FALSE	0.05	9.74619488697483,0.135755280512865	1.27451	7	16_3946204_G_A,16_4043978_C_T,16_4368818_T_C,16_4432522_A_G,16_4472455_G_A,16_4579739_G_T,16_5163769_A_G	0.0491776	7.15e-05	TRUE	3.86e-294	-0.028097	0.0137683	0.0967826	10.0813	10.0758	5.50024	10.0757	0.00579602	6	6	5	6	6	0.121268	0.121498	0.357919	0.121499	1	NA	NA	NA	NA	NA	NA	NA	NA	NA	NA	NA	NA	NA	NA	NA	NA	NA	NA	NA	NA	NA	NA	NA	NA	NA	NA	NA	NA	NA	NA	NA	NA	NA	NA	NA	NA	NA	NA	NA	NA	NMRAL1	0.343714	7	-0.0232733	0.0245796	Ivw(FixedEffects)	NMRAL1_13988_67	SeqId.13988-67	SomaScan v4	NA	NA	NA	NA
KLRC3	Q07444	6376	TRANS	Depression_iPSYCH_2023	deCODE_Specific	-,NA	NA	0.263501	0.263501	deCODE	deCODE	1.44851	1794.71	random	0.263501	-0.025802	0.0230755	-0.0710293	0.0194252	FALSE	FALSE	0.05	12.5655094449021,0.0278090829960873	1.58528	6	1_56949637_G_A,1_57317265_G_A,17_27578856_A_G,17_28367840_G_A,19_44913484_C_T,3_165787389_A_G	0.0362371	2.53e-05	TRUE	3.01e-259	0.00289121	0.00648512	0.678793	14.0982	14.0745	13.4308	14.0743	0.00221958	5	5	4	5	5	0.0149975	0.0151431	0.00935172	0.0151442	1	NA	NA	NA	NA	NA	NA	NA	NA	NA	NA	NA	NA	NA	NA	NA	NA	NA	NA	NA	NA	NA	NA	NA	NA	NA	NA	NA	NA	NA	NA	NA	NA	NA	NA	NA	NA	NA	NA	NA	NA	KLRC3	0.0859144	6	-0.0248714	0.0144824	Ivw(FixedEffects)	KLRC3_11571_75	SeqId.11571-75	SomaScan v4	NA	NA	NA	NA
RBP1	P09455	9919	CIS	Cognition_Meta	BOTH	+,+	0.569319	0.48015	0.569319	UKBB_PPP	metap	1.18313	1794.8	fixed	0.480852	0.0308473	0.0437592	-0.0549191	0.116614	FALSE	FALSE	0.05	NA	1	1	3_139538761_A_G	0.00240321	2.33e-06	TRUE	1.21e-16	NA	NA	NA	NA	NA	NA	NA	NA	NA	NA	NA	NA	NA	NA	NA	NA	NA	NA	fixed	0.48015	0.020336	0.028802	-0.0361149	0.0767869	FALSE	FALSE	0.05	NA	1	1	3_139538761_A_G	0.00566803	2.33e-06	TRUE	7.41e-36	NA	NA	NA	NA	NA	NA	NA	NA	NA	NA	NA	NA	NA	NA	NA	NA	NA	NA	0.479566	1	0.020336	0.0287637	Wald ratio	RBP1	0.479566	1	0.0308473	0.0436312	Wald ratio	RBP1_19279_42	SeqId.19279-42	SomaScan v4	RBP1:P09455:Neurology_II	OID30913	Neurology_II	Olink Explore
EXTL1	Q92935	3515	CIS	PGC3_SCZ_NoUKB	UKBB-PPP_Specific	NA,+	NA	0.480169	0.480169	UKBB_PPP	UKBB_PPP	1.12672	1794.87	NA	NA	NA	NA	NA	NA	NA	NA	NA	NA	NA	NA	NA	NA	NA	NA	NA	NA	NA	NA	NA	NA	NA	NA	NA	NA	NA	NA	NA	NA	NA	NA	NA	NA	NA	fixed	0.480169	0.021766	0.0308287	-0.0386571	0.0821892	FALSE	FALSE	0.05	1.15448263085451,0.282612740246661	1.07447	2	1_25992073_T_C,1_26147948_A_C	0.0335669	1.03e-05	TRUE	9.74e-199	NA	NA	NA	1.15707	1.15662	NA	1.15662	0.000128657	1	1	NA	1	1	0.282074	0.282168	NA	0.282168	0.99095	0.480134	2	0.0217521	0.0308065	Ivw(FixedEffects)	NA	NA	NA	NA	NA	NA	NA	NA	NA	EXTL1:Q92935:Cardiometabolic_II	OID30114	Cardiometabolic_II	Olink Explore
LILRA5	A6NI73	16309	TRANS	Cognition_Meta	BOTH	-,-	0.602276	0.263565	0.964234	UKBB_PPP	deCODE	0.804995	1795.14	random	0.964234	-0.000752819	0.0167887	-0.0336581	0.0321524	FALSE	FALSE	0.05	22.3570769701308,0.0337073369835252	1.36495	13	1_161217875_C_T,1_161594882_T_C,1_196706731_A_G,1_196868521_T_C,13_28029870_T_C,13_40428504_T_C,15_79965405_A_G,17_40201453_T_C,17_7166093_G_A,2_181454574_C_T,20_50338887_T_C,5_150085686_G_A,9_111150273_A_G	0.0267853	0.000129227	TRUE	2.71e-156	-0.00308261	0.00366446	0.418138	25.6361	25.6348	24.0866	25.635	0.000634185	12	12	11	12	12	0.0120801	0.0120851	0.0123731	0.0120844	1	random	0.263565	-0.0173269	0.015498	-0.0477025	0.0130487	FALSE	FALSE	0.05	62.0525058967154,8.82978553037461e-05	1.54487	27	1_150689703_A_T,1_161189357_C_T,1_161642788_T_C,1_196735885_C_A,1_196770707_C_T,1_30754180_T_G,1_92376810_A_C,12_111446804_T_C,13_28029870_T_C,13_40428504_T_C,14_103379025_C_A,15_79965405_A_G,16_57384813_C_T,16_85912844_T_C,17_40197580_A_C,17_7166093_G_A,2_181449526_G_A,20_39923465_A_T,20_50290430_T_G,3_42822312_A_G,3_98971748_A_T,5_150117614_T_C,6_10538712_A_G,7_17939205_T_C,8_125371965_T_C,9_111156576_A_G,9_113320968_C_T	0.0581445	0.000372617	TRUE	0	0.00120212	0.00232473	0.609631	71.2108	71.1011	70.4572	71.131	0.00110346	26	26	25	26	26	4.41e-06	4.58e-06	3.29e-06	4.53e-06	1	0.0817244	27	-0.0171714	0.00986426	Ivw(FixedEffects)	LILRA5	0.829264	13	-0.00262095	0.012154	Ivw(FixedEffects)	LILRA5_7787_25	SeqId.7787-25	SomaScan v4	LILRA5:A6NI73:Cardiometabolic	OID20209	Cardiometabolic	Olink Explore
DKKL1	Q9UK85	16528	CIS	BIP_PGC3_noukb	BOTH	-,-	0.794579	0.480284	0.899441	UKBB_PPP	deCODE	1.12136	1795.3	fixed	0.899441	-0.0232698	0.184144	-0.384185	0.337646	FALSE	FALSE	0.05	NA	1	1	19_49389245_C_T	0.00117266	5.02e-08	TRUE	1.14e-09	NA	NA	NA	NA	NA	NA	NA	NA	NA	NA	NA	NA	NA	NA	NA	NA	NA	NA	random	0.480284	-0.00911084	0.0129077	-0.0344094	0.0161877	FALSE	FALSE	0.05	28.8602644619171,0.184987402117184	1.12018	24	19_49179739_G_A,19_49211924_C_T,19_49243842_G_A,19_49244688_G_A,19_49245310_G_A,19_49264807_A_T,19_49274827_T_G,19_49300780_G_T,19_49304881_C_T,19_49306384_A_G,19_49320933_C_T,19_49331747_C_A,19_49332427_C_T,19_49337277_G_A,19_49337460_A_C,19_49339429_C_T,19_49350829_C_T,19_49356703_G_A,19_49375252_T_C,19_49385349_A_G,19_49403129_G_A,19_49406201_T_G,19_49421597_G_A,19_50240347_G_A	0.393044	0.000104919	TRUE	0	0.0101892	0.0126928	0.430702	29.0944	29.0932	28.2664	29.0933	0.0443725	23	23	22	23	23	0.1772	0.177238	0.167018	0.177237	1	0.430552	24	-0.00907417	0.0115118	Ivw(FixedEffects)	DKKL1	0.899422	1	-0.0232698	0.184109	Wald ratio	DKKL1_16309_30	SeqId.16309-30	SomaScan v4	DKKL1:Q9UK85:Oncology	OID21313	Oncology	Olink Explore
SHISA5	Q8N114	30376	CIS	PGC3_SCZ_NoUKB	UKBB-PPP_Specific	NA,-	NA	0.480327	0.480327	UKBB_PPP	UKBB_PPP	1.12639	1795.46	NA	NA	NA	NA	NA	NA	NA	NA	NA	NA	NA	NA	NA	NA	NA	NA	NA	NA	NA	NA	NA	NA	NA	NA	NA	NA	NA	NA	NA	NA	NA	NA	NA	NA	NA	random	0.480327	-0.0693241	0.0982238	-0.261839	0.123191	FALSE	FALSE	0.05	11.0524142186681,0.0114458021713177	1.91941	4	3_48381172_G_A,3_48502103_T_C,3_48504480_G_A,3_48715716_T_C	0.0176423	9.44e-05	TRUE	3.09e-91	-0.0732657	0.0209386	0.0728618	12.4444	NA	0.200864	12.3696	0.00288913	3	NA	2	3	3	0.00600604	NA	0.904447	0.00621859	0.999959	0.112106	4	-0.0799688	0.0503329	Ivw(FixedEffects)	NA	NA	NA	NA	NA	NA	NA	NA	NA	SHISA5:Q8N114:Cardiometabolic_II	OID30387	Cardiometabolic_II	Olink Explore
PSAT1	Q9Y617	19129	TRANS	BIP_PGC3_noukb	deCODE_Specific	-,NA	NA	0.263624	0.263624	deCODE	deCODE	0.631788	1795.54	fixed	0.263624	-0.130272	0.116536	-0.358678	0.0981347	FALSE	FALSE	0.05	0.243312468433144,0.621823845552766	0.493267	2	22_43928975_G_A,8_125494452_G_A	0.00283537	4.27e-06	TRUE	4.06e-20	NA	NA	NA	0.245506	0.242423	NA	0.242415	2.79e-05	1	1	NA	1	1	0.620257	0.622462	NA	0.622467	0.995786	NA	NA	NA	NA	NA	NA	NA	NA	NA	NA	NA	NA	NA	NA	NA	NA	NA	NA	NA	NA	NA	NA	NA	NA	NA	NA	NA	NA	NA	NA	NA	NA	NA	NA	NA	NA	NA	NA	NA	NA	PSAT1	0.258047	2	-0.130818	0.115664	Ivw(FixedEffects)	PSAT1_18342_2	SeqId.18342-2	SomaScan v4	NA	NA	NA	NA
HEXB	P07686	4879	TRANS	BIP_PGC3_noukb	deCODE_Specific	-,NA	NA	0.263637	0.263637	deCODE	deCODE	0.631598	1795.63	random	0.263637	-0.0293843	0.0262868	-0.0809053	0.0221368	FALSE	FALSE	0.05	44.797942530599,0.065959924172184	1.18319	33	1_172465169_G_A,10_63541965_T_C,10_72954419_G_T,12_101037987_G_A,12_101479423_T_C,12_101571443_A_T,12_101681718_C_T,12_101687069_A_T,12_102702636_T_C,12_102764295_A_G,12_103604355_C_T,12_104560803_C_T,12_7092360_A_T,12_7407674_C_T,12_7636175_T_C,12_98846353_T_C,12_99087028_C_A,12_99625686_C_T,12_99899414_G_A,13_74193749_G_A,14_39262922_T_C,15_43735849_C_T,15_60591082_C_A,15_72348222_C_T,19_19268740_C_T,19_44908684_T_C,19_54139698_G_T,22_43928850_C_T,3_136206349_T_A,5_73626822_C_T,5_75996310_T_C,6_130046648_G_T,8_125494452_G_A	0.0781693	0.000157578	TRUE	0	-0.00551003	0.00492121	0.271463	53.6047	53.573	51.5213	53.5752	0.0149842	32	32	31	32	32	0.00972072	0.00979448	0.0117373	0.00978934	1	NA	NA	NA	NA	NA	NA	NA	NA	NA	NA	NA	NA	NA	NA	NA	NA	NA	NA	NA	NA	NA	NA	NA	NA	NA	NA	NA	NA	NA	NA	NA	NA	NA	NA	NA	NA	NA	NA	NA	NA	HEXB	0.192372	33	-0.0287282	0.0220377	Ivw(FixedEffects)	HEXB_15470_11	SeqId.15470-11	SomaScan v4	NA	NA	NA	NA
SYT1	P21579	11509	TRANS	PGC3_SCZ_NoUKB	UKBB-PPP_Specific	NA,+	NA	0.263701	0.263701	UKBB_PPP	UKBB_PPP	0.708508	1796.07	NA	NA	NA	NA	NA	NA	NA	NA	NA	NA	NA	NA	NA	NA	NA	NA	NA	NA	NA	NA	NA	NA	NA	NA	NA	NA	NA	NA	NA	NA	NA	NA	NA	NA	NA	fixed	0.263701	0.209859	0.187762	-0.158148	0.577866	FALSE	FALSE	0.05	NA	1	1	19_44912678_G_T	0.00104205	7.98e-06	TRUE	8.33e-07	NA	NA	NA	NA	NA	NA	NA	NA	NA	NA	NA	NA	NA	NA	NA	NA	NA	NA	0.255117	1	0.209859	0.184409	Wald ratio	NA	NA	NA	NA	NA	NA	NA	NA	NA	SYT1:P21579:Neurology_II	OID31089	Neurology_II	Olink Explore
C14ORF180	Q8N912	33795	TRANS	Cognition_Meta	deCODE_Specific	+,NA	NA	0.263707	0.263707	deCODE	deCODE	0.80507	1796.11	random	0.263707	0.0289469	0.0258993	-0.0218148	0.0797085	FALSE	FALSE	0.05	7.61531463237101,0.0546683921606162	1.59325	4	1_196695521_C_T,2_3592552_C_T,7_45968511_G_A,7_47693242_A_G	0.0151288	5.95e-05	TRUE	2.83e-90	0.00785871	0.00648848	0.349519	8.8633	NA	5.11302	8.80703	0.000156263	3	NA	2	3	3	0.0311646	NA	0.077575	0.0319697	0.999999	NA	NA	NA	NA	NA	NA	NA	NA	NA	NA	NA	NA	NA	NA	NA	NA	NA	NA	NA	NA	NA	NA	NA	NA	NA	NA	NA	NA	NA	NA	NA	NA	NA	NA	NA	NA	NA	NA	NA	NA	NRAC	0.0546514	4	0.0309423	0.0161021	Ivw(FixedEffects)	NRAC_13464_8	SeqId.13464-8	SomaScan v4	NA	NA	NA	NA
GAA	P10253	4065	CIS	Cognition_Meta	deCODE_Specific	-,NA	NA	0.480573	0.480573	deCODE	deCODE	1.18339	1796.38	random	0.480573	-0.00573981	0.00813717	-0.0216884	0.0102087	FALSE	FALSE	0.05	13.5280317947104,0.561582449976141	0.949668	16	17_79231229_G_A,17_79388625_C_T,17_79661307_G_T,17_79786427_G_A,17_79849564_G_A,17_79906389_G_A,17_79925120_C_T,17_80006419_G_A,17_80102793_A_C,17_80279751_G_A,17_80376967_A_G,17_80433174_G_A,17_80846060_T_C,17_81008699_C_T,17_81018673_C_T,17_81070032_C_T	0.0572252	7.53e-05	TRUE	0	-0.00103523	0.00338907	0.76451	13.7831	13.7791	13.6898	13.7795	0.000670028	15	15	14	15	15	0.54204	0.542345	0.473069	0.542317	1	NA	NA	NA	NA	NA	NA	NA	NA	NA	NA	NA	NA	NA	NA	NA	NA	NA	NA	NA	NA	NA	NA	NA	NA	NA	NA	NA	NA	NA	NA	NA	NA	NA	NA	NA	NA	NA	NA	NA	NA	GAA	0.461002	16	-0.00597397	0.00810362	Ivw(FixedEffects)	GAA_9385_4	SeqId.9385-4	SomaScan v4	NA	NA	NA	NA
GGCT	O75223	21705	CIS	PGC3_SCZ_NoUKB	UKBB-PPP_Specific	NA,+	NA	0.480667	0.480667	UKBB_PPP	UKBB_PPP	1.12648	1796.73	NA	NA	NA	NA	NA	NA	NA	NA	NA	NA	NA	NA	NA	NA	NA	NA	NA	NA	NA	NA	NA	NA	NA	NA	NA	NA	NA	NA	NA	NA	NA	NA	NA	NA	NA	fixed	0.480667	0.0503676	0.07142	-0.0896131	0.190348	FALSE	FALSE	0.05	NA	1	1	7_30504118_G_A	0.0058681	3.14e-06	TRUE	4.4e-36	NA	NA	NA	NA	NA	NA	NA	NA	NA	NA	NA	NA	NA	NA	NA	NA	NA	NA	0.480119	1	0.0503676	0.0713309	Wald ratio	NA	NA	NA	NA	NA	NA	NA	NA	NA	GGCT:O75223:Cardiometabolic_II	OID30304	Cardiometabolic_II	Olink Explore
DPP7	Q9UHL4	14892	CIS	BIP_PGC3_noukb	BOTH	-,-	0.683288	0.480739	0.683288	deCODE	metap	1.12172	1797	random	0.480739	-0.029518	0.0418627	-0.111567	0.0525314	FALSE	FALSE	0.05	6.36847063935486,0.173268762114288	1.26179	5	9_136753245_G_A,9_137019767_C_T,9_137118844_A_C,9_137605991_G_A,9_137610666_C_T	0.0390551	2.8e-05	TRUE	1.6e-263	0.0574187	0.0291257	0.14325	6.4569	6.45468	2.57044	6.45467	0.00400972	4	4	3	4	4	0.167527	0.167669	0.462695	0.167669	0.999998	random	0.663216	-0.0128075	0.0294102	-0.0704503	0.0448354	FALSE	FALSE	0.05	2.67060640227673,0.614367824281942	0.8171	5	9_136785791_C_T,9_137001326_T_G,9_137110804_G_A,9_137134809_G_A,9_137383754_C_A	0.0580381	8.28e-06	TRUE	0	-0.00388853	0.00996979	0.722557	2.71246	NA	2.56033	2.71224	0.00057071	4	NA	3	4	4	0.607036	NA	0.464486	0.607075	1	0.66499	5	-0.0127274	0.0293911	Ivw(FixedEffects)	DPP7	0.376196	5	-0.029303	0.0331135	Ivw(FixedEffects)	DPP7_8346_9	SeqId.8346-9	SomaScan v4	DPP7:Q9UHL4:Cardiometabolic	OID20142	Cardiometabolic	Olink Explore
PEPD	P12955	8840	CIS	BIP_PGC3_noukb	UKBB-PPP_Specific	NA,+	NA	0.480752	0.480752	UKBB_PPP	UKBB_PPP	1.12106	1797.05	NA	NA	NA	NA	NA	NA	NA	NA	NA	NA	NA	NA	NA	NA	NA	NA	NA	NA	NA	NA	NA	NA	NA	NA	NA	NA	NA	NA	NA	NA	NA	NA	NA	NA	NA	fixed	0.480752	0.0234046	0.0331937	-0.0416538	0.0884631	FALSE	FALSE	0.05	0.488205001351197,0.783407330366699	0.494067	3	19_33264218_T_C,19_33324495_T_A,19_33535475_A_G	0.0390814	2.79e-06	TRUE	4.52e-268	-0.00160315	0.0141204	0.92803	0.488366	0.488192	0.475476	0.488192	7.61e-05	2	2	1	2	2	0.783344	0.783412	0.490479	0.783412	0.999962	0.480467	3	0.0234123	0.033183	Ivw(FixedEffects)	NA	NA	NA	NA	NA	NA	NA	NA	NA	PEPD:P12955:Inflammation_II	OID30688	Inflammation_II	Olink Explore
DKK4	Q9UBT3	2894	TRANS	Depression_iPSYCH_2023	UKBB-PPP_Specific	NA,-	NA	0.263961	0.263961	UKBB_PPP	UKBB_PPP	1.44987	1797.84	NA	NA	NA	NA	NA	NA	NA	NA	NA	NA	NA	NA	NA	NA	NA	NA	NA	NA	NA	NA	NA	NA	NA	NA	NA	NA	NA	NA	NA	NA	NA	NA	NA	NA	NA	random	0.263961	-0.0257029	0.023009	-0.0707998	0.019394	FALSE	FALSE	0.05	20.0957924187439,0.0928472982294444	1.24331	14	1_47219005_T_G,11_60173126_T_A,14_35401887_C_T,17_68883786_C_T,17_69085137_A_G,17_69202992_T_C,19_48703160_A_G,2_111176642_C_T,2_218835276_G_A,7_102164740_A_G,7_73607881_G_A,8_104772495_G_A,8_125494452_G_A,8_75477823_C_T	0.0335371	3.75e-05	TRUE	1.92e-223	0.00542602	0.00271981	0.06926	23.3764	23.3395	17.5542	23.3404	0.000596436	13	13	12	13	13	0.0373753	0.0377777	0.129912	0.0377686	1	0.204267	14	-0.0232467	0.0183118	Ivw(FixedEffects)	NA	NA	NA	NA	NA	NA	NA	NA	NA	DKK4:Q9UBT3:Neurology	OID20934	Neurology	Olink Explore
MTIF3	Q9H2K0	29788	TRANS	Cognition_Meta	BOTH	+,+	0.501171	0.264006	0.709759	deCODE	UKBB_PPP	0.80562	1798.14	fixed	0.264006	0.070208	0.0628556	-0.0529867	0.193403	FALSE	FALSE	0.05	NA	1	1	19_5711919_C_T	0.00106169	6.07e-06	TRUE	1.55e-07	NA	NA	NA	NA	NA	NA	NA	NA	NA	NA	NA	NA	NA	NA	NA	NA	NA	NA	random	0.709759	0.0167371	0.0449707	-0.0714038	0.104878	FALSE	FALSE	0.05	26.2143387317338,0.000461123248074406	1.93518	8	10_63561387_C_A,12_111395984_G_A,12_54332691_A_G,19_55023958_G_A,3_56815721_T_C,5_132341949_A_G,7_106733272_C_T,8_105569300_A_T	0.0107058	0.000167298	TRUE	1.42e-53	0.0378177	0.0155404	0.0509187	32.5981	32.464	16.4057	32.4668	0.000358309	7	7	6	7	7	3.15e-05	3.33e-05	0.0117342	3.33e-05	1	0.233249	8	0.0266026	0.022317	Ivw(FixedEffects)	MTIF3	0.255957	1	0.070208	0.0618029	Wald ratio	MTIF3_7852_9	SeqId.7852-9	SomaScan v4	MTIF3:Q9H2K0:Oncology_II	OID31513	Oncology_II	Olink Explore
AMFR	Q9UKV5	463	CIS	Cognition_Meta	UKBB-PPP_Specific	NA,+	NA	0.481057	0.481057	UKBB_PPP	UKBB_PPP	1.1838	1798.19	NA	NA	NA	NA	NA	NA	NA	NA	NA	NA	NA	NA	NA	NA	NA	NA	NA	NA	NA	NA	NA	NA	NA	NA	NA	NA	NA	NA	NA	NA	NA	NA	NA	NA	NA	fixed	0.481057	0.0498525	0.0707526	-0.08882	0.188525	FALSE	FALSE	0.05	NA	1	1	16_56423421_A_T	0.000995619	2.39e-06	TRUE	4.05e-07	NA	NA	NA	NA	NA	NA	NA	NA	NA	NA	NA	NA	NA	NA	NA	NA	NA	NA	0.477705	1	0.0498525	0.0702149	Wald ratio	NA	NA	NA	NA	NA	NA	NA	NA	NA	AMFR:Q9UKV5:Neurology	OID20806	Neurology	Olink Explore
ASPN	Q9BXN1	14872	CIS	Cognition_Meta	UKBB-PPP_Specific	NA,+	NA	0.481103	0.481103	UKBB_PPP	UKBB_PPP	1.18313	1798.36	NA	NA	NA	NA	NA	NA	NA	NA	NA	NA	NA	NA	NA	NA	NA	NA	NA	NA	NA	NA	NA	NA	NA	NA	NA	NA	NA	NA	NA	NA	NA	NA	NA	NA	NA	fixed	0.481103	0.00876891	0.0124465	-0.0156257	0.0331635	FALSE	FALSE	0.05	2.03907106742492,0.153303240458458	1.42796	2	9_92211164_A_G,9_92412090_A_T	0.0275172	1.23e-05	TRUE	5.01e-173	NA	NA	NA	2.1315	2.13062	NA	2.13061	3.48e-05	1	1	NA	1	1	0.144299	0.144383	NA	0.144383	0.995292	0.487645	2	0.00862903	0.0124327	Ivw(FixedEffects)	NA	NA	NA	NA	NA	NA	NA	NA	NA	ASPN:Q9BXN1:Cardiometabolic_II	OID30315	Cardiometabolic_II	Olink Explore
SPINK14	Q6IE38	33825	TRANS	BIP_PGC3_noukb	deCODE_Specific	+,NA	NA	0.264074	0.264074	deCODE	deCODE	0.632422	1798.61	random	0.264074	0.125875	0.112709	-0.0950307	0.346781	FALSE	FALSE	0.05	8.36186203241092,0.039096160348256	1.66952	4	1_196695521_C_T,1_196813906_A_C,17_28367840_G_A,3_165761011_C_T	0.00914604	4.46e-05	TRUE	1.02e-56	-0.0309387	0.0262761	0.360157	8.82442	NA	5.21171	8.74263	0.00158134	3	NA	2	3	3	0.0317188	NA	0.0738398	0.0329159	0.999983	NA	NA	NA	NA	NA	NA	NA	NA	NA	NA	NA	NA	NA	NA	NA	NA	NA	NA	NA	NA	NA	NA	NA	NA	NA	NA	NA	NA	NA	NA	NA	NA	NA	NA	NA	NA	NA	NA	NA	NA	SPINK14	0.0576327	4	0.125867	0.0662986	Ivw(FixedEffects)	SPINK14_8587_21	SeqId.8587-21	SomaScan v4	NA	NA	NA	NA
BOC	Q9BWV1	17173	TRANS	Cognition_Meta	UKBB-PPP_Specific	NA,+	NA	0.2641	0.2641	UKBB_PPP	UKBB_PPP	0.805546	1798.78	NA	NA	NA	NA	NA	NA	NA	NA	NA	NA	NA	NA	NA	NA	NA	NA	NA	NA	NA	NA	NA	NA	NA	NA	NA	NA	NA	NA	NA	NA	NA	NA	NA	NA	NA	random	0.2641	0.0226198	0.020255	-0.0170792	0.0623189	FALSE	FALSE	0.05	27.3419872977459,0.0260703691266163	1.35011	16	11_126416693_A_C,12_47749532_A_G,15_101365761_T_G,15_101528455_G_A,17_69253570_C_T,17_7166093_G_A,17_7176997_C_T,2_27508073_T_C,22_38205224_G_T,22_43928850_C_T,3_98713142_C_T,4_176509258_T_A,7_73509008_A_G,8_22190977_G_A,9_133255801_C_T,9_16416997_T_C	0.0244984	0.000168285	TRUE	1.62e-131	0.00271912	0.00314877	0.402387	32.2301	32.094	30.6002	32.0931	0.000464564	15	15	14	15	15	0.00598937	0.00625111	0.00630342	0.00625289	1	0.0693267	16	0.0267271	0.0147153	Ivw(FixedEffects)	NA	NA	NA	NA	NA	NA	NA	NA	NA	BOC:Q9BWV1:Cardiometabolic	OID20116	Cardiometabolic	Olink Explore
POFUT1	Q9H488	14988	TRANS	Depression_iPSYCH_2023	deCODE_Specific	-,NA	NA	0.264113	0.264113	deCODE	deCODE	1.44954	1798.87	random	0.264113	-0.0219334	0.0196409	-0.0604288	0.016562	FALSE	FALSE	0.05	17.5726203958021,0.285799939313025	1.08236	16	2_54964946_A_G,20_19796951_C_T,20_21714709_C_T,20_22459389_C_T,20_23751884_T_C,20_24076494_C_T,20_24395492_C_T,20_25187558_C_T,20_35299346_G_A,20_35513485_C_T,20_37307590_C_A,20_40607515_G_A,20_42676965_C_T,3_12761663_T_C,7_134301144_A_G,8_9321788_G_T	0.0203976	3.14e-05	TRUE	2.22e-141	-0.00534208	0.00353351	0.152817	18.8705	18.8326	16.2221	18.8436	0.00399322	15	15	14	15	15	0.219662	0.221419	0.3	0.220911	1	NA	NA	NA	NA	NA	NA	NA	NA	NA	NA	NA	NA	NA	NA	NA	NA	NA	NA	NA	NA	NA	NA	NA	NA	NA	NA	NA	NA	NA	NA	NA	NA	NA	NA	NA	NA	NA	NA	NA	NA	POFUT1	0.188441	16	-0.0235627	0.0179156	Ivw(FixedEffects)	POFUT1_5634_39	SeqId.5634-39	SomaScan v4	NA	NA	NA	NA
FMOD	Q06828	3774	CIS	PGC3_SCZ_NoUKB	deCODE_Specific	-,NA	NA	0.481276	0.481276	deCODE	deCODE	1.1272	1799.01	fixed	0.481276	-0.0300039	0.0426039	-0.113506	0.0534983	FALSE	FALSE	0.05	5.25749863712817,0.0721686658296375	1.62134	3	1_203085973_A_G,1_203349016_G_A,1_203567529_C_T	0.00904467	4.08e-05	TRUE	1.45e-51	-0.0264968	0.0111813	0.254212	5.88369	5.87667	0.268023	5.87657	0.000784018	2	2	1	2	2	0.0527683	0.0529539	0.604661	0.0529565	0.999608	NA	NA	NA	NA	NA	NA	NA	NA	NA	NA	NA	NA	NA	NA	NA	NA	NA	NA	NA	NA	NA	NA	NA	NA	NA	NA	NA	NA	NA	NA	NA	NA	NA	NA	NA	NA	NA	NA	NA	NA	FMOD	0.432072	3	-0.033306	0.0423929	Ivw(FixedEffects)	FMOD_6367_66	SeqId.6367-66	SomaScan v4	NA	NA	NA	NA
TNFAIP3	P21580	11896	CIS	PGC3_SCZ_NoUKB	deCODE_Specific	+,NA	NA	0.481298	0.481298	deCODE	deCODE	1.12654	1799.09	fixed	0.481298	0.0347875	0.0493989	-0.0620325	0.131607	FALSE	FALSE	0.05	0.0327296686771977,0.856435528216434	0.180913	2	6_137852689_T_C,6_137874014_G_T	0.00823288	3.33e-06	TRUE	4.41e-51	NA	NA	NA	0.0327415	0.0326975	NA	0.0326975	1.35e-05	1	1	NA	1	1	0.85641	0.856505	NA	0.856505	0.99707	NA	NA	NA	NA	NA	NA	NA	NA	NA	NA	NA	NA	NA	NA	NA	NA	NA	NA	NA	NA	NA	NA	NA	NA	NA	NA	NA	NA	NA	NA	NA	NA	NA	NA	NA	NA	NA	NA	NA	NA	TNFAIP3	0.48081	2	0.0347933	0.0493522	Ivw(FixedEffects)	TNFAIP3_14009_65	SeqId.14009-65	SomaScan v4	NA	NA	NA	NA
RNF43	Q68DV7	18505	TRANS	BIP_PGC3_noukb	BOTH	+,+	0.484548	0.264149	0.672382	deCODE	UKBB_PPP	0.63238	1799.12	random	0.264149	0.0874241	0.0782922	-0.0660259	0.240874	FALSE	FALSE	0.05	11.1871476274342,0.0245393260453221	1.67236	5	1_196695521_C_T,1_196813906_A_C,17_28265920_T_C,19_6713251_G_A,3_165761011_C_T	0.0187098	5.31e-05	TRUE	2.64e-119	-0.0261972	0.0163363	0.207131	12.0561	12.0013	6.49153	12.0005	0.00180251	4	4	3	4	4	0.016939	0.0173414	0.0899971	0.0173476	1	fixed	0.672382	0.054727	0.129415	-0.198921	0.308375	FALSE	FALSE	0.05	1.32202817535019,0.250228380786806	1.14979	2	14_94378610_C_T,22_22370026_T_C	0.00353027	9.46e-06	TRUE	3.97e-22	NA	NA	NA	1.33973	1.33756	NA	1.33754	0.000708299	1	1	NA	1	1	0.247082	0.247464	NA	0.247468	0.978768	0.662754	2	0.0560694	0.128566	Ivw(FixedEffects)	RNF43	0.0664709	5	0.0849885	0.0463093	Ivw(FixedEffects)	RNF43_14120_2	SeqId.14120-2	SomaScan v4	RNF43:Q68DV7:Oncology_II	OID31291	Oncology_II	Olink Explore
AXIN2	Q9Y2T1	904	TRANS	BIP_PGC3_noukb	deCODE_Specific	+,NA	NA	0.264176	0.264176	deCODE	deCODE	0.632221	1799.3	random	0.264176	0.0670363	0.0600374	-0.0506349	0.184707	FALSE	FALSE	0.05	16.4156012907522,0.0883374178598161	1.28123	11	1_161658666_C_T,1_196695521_C_T,14_104367795_G_A,14_104752787_C_T,14_104781122_T_C,14_105463408_C_T,14_105466207_G_A,14_105583493_G_A,14_105600348_C_T,14_105722214_G_A,14_105806019_A_G	0.0479884	6.38e-05	TRUE	0	-0.0478865	0.0156025	0.013372	17.1291	17.0937	7.70933	17.0976	0.00536037	10	10	9	10	10	0.0715556	0.072316	0.563683	0.0722318	1	NA	NA	NA	NA	NA	NA	NA	NA	NA	NA	NA	NA	NA	NA	NA	NA	NA	NA	NA	NA	NA	NA	NA	NA	NA	NA	NA	NA	NA	NA	NA	NA	NA	NA	NA	NA	NA	NA	NA	NA	AXIN2	0.167131	11	0.0641374	0.0464265	Ivw(FixedEffects)	AXIN2_8429_16	SeqId.8429-16	SomaScan v4	NA	NA	NA	NA
FGF21	Q9NSA1	3678	TRANS	BIP_PGC3_noukb	UKBB-PPP_Specific	NA,+	NA	0.264209	0.264209	UKBB_PPP	UKBB_PPP	0.632079	1799.53	NA	NA	NA	NA	NA	NA	NA	NA	NA	NA	NA	NA	NA	NA	NA	NA	NA	NA	NA	NA	NA	NA	NA	NA	NA	NA	NA	NA	NA	NA	NA	NA	NA	NA	NA	random	0.264209	0.0919456	0.0823517	-0.0694609	0.253352	FALSE	FALSE	0.05	22.630920407064,0.0019759778355387	1.79805	8	17_42629543_G_T,17_47704233_C_T,2_210675783_C_A,2_27508073_T_C,3_172576710_G_A,7_73611821_A_T,7_98364050_T_A,8_125469835_A_G	0.0240027	8.26e-05	TRUE	1.47e-146	-0.0125566	0.0179369	0.510118	24.438	24.3012	22.5927	24.2971	0.00536121	7	7	6	7	7	0.000953948	0.00100844	0.000945027	0.0010101	1	0.0316515	8	0.0967816	0.0450402	Ivw(FixedEffects)	NA	NA	NA	NA	NA	NA	NA	NA	NA	FGF21:Q9NSA1:Oncology	OID21402	Oncology	Olink Explore
MUL1	Q969V5	25762	TRANS	Cognition_Meta	deCODE_Specific	+,NA	NA	0.264231	0.264231	deCODE	deCODE	0.805585	1799.68	random	0.264231	0.0185639	0.0166277	-0.0140257	0.0511536	FALSE	FALSE	0.05	0.884378115313519,0.926791257519286	0.470207	5	11_73234296_C_T,14_105927249_C_A,20_38296835_T_C,20_38311767_A_G,3_186736391_A_C	0.0157453	1.15e-05	TRUE	4.67e-100	-0.00210163	0.00501295	0.703251	0.889297	0.887374	0.713535	0.88737	1.71e-05	4	4	3	4	4	0.926091	0.926365	0.870016	0.926366	1	NA	NA	NA	NA	NA	NA	NA	NA	NA	NA	NA	NA	NA	NA	NA	NA	NA	NA	NA	NA	NA	NA	NA	NA	NA	NA	NA	NA	NA	NA	NA	NA	NA	NA	NA	NA	NA	NA	NA	NA	MUL1	0.262383	5	0.0186022	0.0165976	Ivw(FixedEffects)	MUL1_9315_16	SeqId.9315-16	SomaScan v4	NA	NA	NA	NA
FGB	P02675	3662	TRANS	PGC3_SCZ_NoUKB	deCODE_Specific	+,NA	NA	0.264289	0.264289	deCODE	deCODE	0.709807	1800.07	random	0.264289	0.0499485	0.0447442	-0.0377486	0.137646	FALSE	FALSE	0.05	20.0787105055493,0.0174328182394317	1.49364	10	1_196027107_C_T,1_196695521_C_T,1_196813906_A_C,10_3059618_A_G,17_28367840_G_A,19_44926286_C_T,2_216622986_G_A,3_162193597_G_A,3_165762312_G_A,3_167083477_C_A	0.0334291	0.00015693	TRUE	2.88e-188	-0.00988459	0.0104266	0.370876	22.6064	22.5573	20.3232	22.5567	0.00338408	9	9	8	9	9	0.0071436	0.00727104	0.00917997	0.00727261	1	NA	NA	NA	NA	NA	NA	NA	NA	NA	NA	NA	NA	NA	NA	NA	NA	NA	NA	NA	NA	NA	NA	NA	NA	NA	NA	NA	NA	NA	NA	NA	NA	NA	NA	NA	NA	NA	NA	NA	NA	FGB	0.100537	10	0.0486911	0.0296489	Ivw(FixedEffects)	FGB_18890_227	SeqId.18890-227	SomaScan v4	NA	NA	NA	NA
MMP1	P03956	7155	CIS	PGC3_SCZ_NoUKB	BOTH	-,-	0.760168	0.481737	0.816082	UKBB_PPP	deCODE	1.12687	1800.73	random	0.816082	-0.0042049	0.0180788	-0.0396387	0.0312289	FALSE	FALSE	0.05	8.62904123423419,0.567632944269464	0.928926	11	11_101911442_G_A,11_102020542_T_C,11_102135539_G_A,11_102259880_C_A,11_102576608_T_G,11_102794435_T_A,11_102798499_A_G,11_102920506_A_T,11_103595802_G_A,11_103714731_G_A,11_103759428_G_A	0.073036	6.91e-05	TRUE	0	0.0169771	0.033282	0.622256	8.81731	8.81721	8.55711	8.81722	0.0085401	10	10	9	10	10	0.549525	0.549535	0.479118	0.549534	1	random	0.481737	-0.0161582	0.0229679	-0.0611743	0.028858	FALSE	FALSE	0.05	5.68932816334557,0.681985789471655	0.843307	9	11_102798499_A_G,11_102813874_C_T,11_102965183_A_G,11_102968700_G_A,11_102995598_A_T,11_103063788_T_C,11_103248285_C_A,11_103266829_G_A,11_103505847_A_T	0.0650077	5.18e-05	TRUE	0	0.00497195	0.0226553	0.832553	5.91461	5.9135	5.86645	5.9135	0.00744919	8	8	7	8	8	0.656796	0.656921	0.555427	0.65692	1	0.473056	9	-0.0164622	0.0229433	Ivw(FixedEffects)	MMP1	0.818494	11	-0.00414474	0.0180613	Ivw(FixedEffects)	MMP1_4924_32	SeqId.4924-32	SomaScan v4	MMP1:P03956:Inflammation	OID20672	Inflammation	Olink Explore
AMY1A	P04745	474	CIS	BIP_PGC3_noukb	deCODE_Specific	+,NA	NA	0.481836	0.481836	deCODE	deCODE	1.12288	1801.1	random	0.481836	0.014456	0.0205529	-0.025827	0.054739	FALSE	FALSE	0.05	4.6757241954707,0.699466760682321	0.817289	8	1_103207022_T_G,1_103512697_A_C,1_103588835_C_T,1_103615613_C_T,1_103760665_C_T,1_104094249_T_C,1_104163618_A_T,1_104357467_G_A	0.0865664	1.61e-05	TRUE	0	0.00676852	0.0253262	0.798223	4.76954	4.76894	4.69812	4.76894	0.00754265	7	7	6	7	7	0.688063	0.688136	0.583072	0.688136	1	NA	NA	NA	NA	NA	NA	NA	NA	NA	NA	NA	NA	NA	NA	NA	NA	NA	NA	NA	NA	NA	NA	NA	NA	NA	NA	NA	NA	NA	NA	NA	NA	NA	NA	NA	NA	NA	NA	NA	NA	AMY1A	0.479156	8	0.0145357	0.0205405	Ivw(FixedEffects)	AMY1A_7918_114	SeqId.7918-114	SomaScan v4	NA	NA	NA	NA
SPRR3	Q9UBC9	11268	TRANS	Cognition_Meta	UKBB-PPP_Specific	NA,-	NA	0.26456	0.26456	UKBB_PPP	UKBB_PPP	0.806228	1801.92	NA	NA	NA	NA	NA	NA	NA	NA	NA	NA	NA	NA	NA	NA	NA	NA	NA	NA	NA	NA	NA	NA	NA	NA	NA	NA	NA	NA	NA	NA	NA	NA	NA	NA	NA	random	0.26456	-0.0276744	0.024805	-0.0762914	0.0209425	FALSE	FALSE	0.05	5.03716808277782,0.539054954436181	0.916258	7	1_151788046_G_A,12_52811973_T_C,13_20189481_A_G,18_58013586_G_T,5_1283371_T_C,8_6877165_T_C,9_19174129_A_G	0.0109308	3.28e-05	TRUE	2.87e-63	0.000217764	0.00313494	0.947313	5.1686	5.1486	5.16361	5.14829	0.00019263	6	6	5	6	6	0.522378	0.5249	0.396241	0.524939	1	0.248336	7	-0.0283819	0.0245858	Ivw(FixedEffects)	NA	NA	NA	NA	NA	NA	NA	NA	NA	SPRR3:Q9UBC9:Neurology_II	OID31131	Neurology_II	Olink Explore
ERI1	Q8IV48	23994	TRANS	Cognition_Meta	UKBB-PPP_Specific	NA,-	NA	0.264602	0.264602	UKBB_PPP	UKBB_PPP	0.805994	1802.2	NA	NA	NA	NA	NA	NA	NA	NA	NA	NA	NA	NA	NA	NA	NA	NA	NA	NA	NA	NA	NA	NA	NA	NA	NA	NA	NA	NA	NA	NA	NA	NA	NA	NA	NA	fixed	0.264602	-0.0354875	0.0318107	-0.0978354	0.0268605	FALSE	FALSE	0.05	3.75342237928316,0.153092771810871	1.36993	3	3_56815721_T_C,6_6318562_C_A,9_132986115_C_A	0.00507794	2.67e-05	TRUE	3e-29	-0.00594511	0.0180473	0.797413	4.00005	3.96654	3.60847	3.96574	9.55e-05	2	2	1	2	2	0.135332	0.137619	0.057486	0.137673	0.999952	0.22661	3	-0.0379085	0.0313517	Ivw(FixedEffects)	NA	NA	NA	NA	NA	NA	NA	NA	NA	ERI1:Q8IV48:Oncology_II	OID31317	Oncology_II	Olink Explore
IL4R	P24394	6015	CIS	Depression_iPSYCH_2023	UKBB-PPP_Specific	NA,-	NA	0.482217	0.482217	UKBB_PPP	UKBB_PPP	1.1969	1802.53	NA	NA	NA	NA	NA	NA	NA	NA	NA	NA	NA	NA	NA	NA	NA	NA	NA	NA	NA	NA	NA	NA	NA	NA	NA	NA	NA	NA	NA	NA	NA	NA	NA	NA	NA	fixed	0.482217	-0.0148136	0.0210797	-0.056129	0.0265019	FALSE	FALSE	0.05	0.014058019777829,0.992995635822304	0.0838392	3	16_27291408_T_G,16_27363836_T_C,16_27373062_A_G	0.0307143	7.36e-07	TRUE	1.74e-218	-0.000911202	0.010361	0.944156	0.014083	0.0140727	0.00634858	0.0140727	1.26e-06	2	2	1	2	2	0.992983	0.992988	0.936493	0.992988	0.999999	0.482076	3	-0.0148147	0.0210744	Ivw(FixedEffects)	NA	NA	NA	NA	NA	NA	NA	NA	NA	IL4R:P24394:Inflammation	OID20576	Inflammation	Olink Explore
GOLGA3	Q08378	4426	CIS	Depression_iPSYCH_2023	UKBB-PPP_Specific	NA,-	NA	0.482239	0.482239	UKBB_PPP	UKBB_PPP	1.19616	1802.61	NA	NA	NA	NA	NA	NA	NA	NA	NA	NA	NA	NA	NA	NA	NA	NA	NA	NA	NA	NA	NA	NA	NA	NA	NA	NA	NA	NA	NA	NA	NA	NA	NA	NA	NA	fixed	0.482239	-0.0276077	0.0392877	-0.10461	0.0493948	FALSE	FALSE	0.05	0.837339025550813,0.360158921456938	0.915062	2	12_132785584_A_C,12_132881065_G_A	0.00611407	1.98e-06	TRUE	1.98e-43	NA	NA	NA	0.845308	0.843486	NA	0.84348	3.25e-05	1	1	NA	1	1	0.357883	0.358402	NA	0.358404	0.995452	0.481723	2	-0.0275525	0.0391631	Ivw(FixedEffects)	NA	NA	NA	NA	NA	NA	NA	NA	NA	GOLGA3:Q08378:Neurology_II	OID31026	Neurology_II	Olink Explore
TIMM8A	O60220	11817	TRANS	PGC3_SCZ_NoUKB	BOTH	-,-	0.511701	0.264707	0.731875	deCODE	UKBB_PPP	0.71065	1802.92	fixed	0.264707	-0.123054	0.110329	-0.339296	0.0931875	FALSE	FALSE	0.05	1.86825233270875,0.392929070199671	0.966502	3	1_11968598_C_T,7_106676033_G_A,8_105566712_T_C	0.00273707	2.32e-05	TRUE	8.12e-16	0.0096442	0.0546934	0.888886	1.95555	NA	1.89658	1.9398	0.000363807	2	NA	1	2	2	0.376147	NA	0.168461	0.379121	0.999818	random	0.731875	-0.0559622	0.16333	-0.376083	0.264158	FALSE	FALSE	0.05	16.9760164408756,0.00195379916566169	2.0601	5	10_63575555_T_C,12_54329244_G_A,3_56815721_T_C,8_105569300_A_T,8_143925453_C_T	0.00574635	0.000134842	TRUE	5.43e-27	0.0273195	0.0748951	0.73948	21.3766	21.3362	20.4688	21.3311	0.00132217	4	4	3	4	4	0.000266614	0.000271588	0.000135705	0.000272213	1	0.546741	5	-0.0455417	0.0755689	Ivw(FixedEffects)	TIMM8A	0.247764	3	-0.126092	0.109096	Ivw(FixedEffects)	TIMM8A_19148_58	SeqId.19148-58	SomaScan v4	TIMM8A:O60220:Neurology_II	OID31143	Neurology_II	Olink Explore
DDX53	Q86TM3	20083	TRANS	PGC3_SCZ_NoUKB	UKBB-PPP_Specific	NA,+	NA	0.26475	0.26475	UKBB_PPP	UKBB_PPP	0.710485	1803.21	NA	NA	NA	NA	NA	NA	NA	NA	NA	NA	NA	NA	NA	NA	NA	NA	NA	NA	NA	NA	NA	NA	NA	NA	NA	NA	NA	NA	NA	NA	NA	NA	NA	NA	NA	fixed	0.26475	0.208796	0.187222	-0.158151	0.575744	FALSE	FALSE	0.05	NA	1	1	9_26633843_A_G	0.000905905	8.13e-06	TRUE	6.45e-06	NA	NA	NA	NA	NA	NA	NA	NA	NA	NA	NA	NA	NA	NA	NA	NA	NA	NA	0.254636	1	0.208796	0.183289	Wald ratio	NA	NA	NA	NA	NA	NA	NA	NA	NA	DDX53:Q86TM3:Neurology_II	OID30944	Neurology_II	Olink Explore
FNTA	P49354	3782	CIS	PGC3_SCZ_NoUKB	UKBB-PPP_Specific	NA,-	NA	0.482456	0.482456	UKBB_PPP	UKBB_PPP	1.12784	1803.42	NA	NA	NA	NA	NA	NA	NA	NA	NA	NA	NA	NA	NA	NA	NA	NA	NA	NA	NA	NA	NA	NA	NA	NA	NA	NA	NA	NA	NA	NA	NA	NA	NA	NA	NA	fixed	0.482456	-0.122202	0.173988	-0.463212	0.218809	FALSE	FALSE	0.05	NA	1	1	8_42976988_T_A	0.00128097	3.78e-06	TRUE	2.81e-08	NA	NA	NA	NA	NA	NA	NA	NA	NA	NA	NA	NA	NA	NA	NA	NA	NA	NA	0.479944	1	-0.122202	0.172994	Wald ratio	NA	NA	NA	NA	NA	NA	NA	NA	NA	FNTA:P49354:Oncology_II	OID31381	Oncology_II	Olink Explore
PKD1	P98161	9008	CIS	BIP_PGC3_noukb	UKBB-PPP_Specific	NA,-	NA	0.482464	0.482464	UKBB_PPP	UKBB_PPP	1.12364	1803.45	NA	NA	NA	NA	NA	NA	NA	NA	NA	NA	NA	NA	NA	NA	NA	NA	NA	NA	NA	NA	NA	NA	NA	NA	NA	NA	NA	NA	NA	NA	NA	NA	NA	NA	NA	random	0.482464	-0.028618	0.0407464	-0.108479	0.0512434	FALSE	FALSE	0.05	2.60669454918023,0.625637672825721	0.807263	5	16_2080780_A_G,16_2105425_T_C,16_2108569_G_A,16_2111665_G_A,16_2303205_T_C	0.0424736	1.01e-05	TRUE	3.42e-283	0.0195893	0.0193881	0.386733	2.61792	2.61706	1.59706	2.61705	0.00178083	4	4	3	4	4	0.623651	0.623805	0.660056	0.623805	1	0.481612	5	-0.0286454	0.0407061	Ivw(FixedEffects)	NA	NA	NA	NA	NA	NA	NA	NA	NA	PKD1:P98161:Cardiometabolic_II	OID30328	Cardiometabolic_II	Olink Explore
SPINK9	Q5DT21	32951	TRANS	Cognition_Meta	deCODE_Specific	-,NA	NA	0.264791	0.264791	deCODE	deCODE	0.806211	1803.49	random	0.264791	-0.0270919	0.0242947	-0.0747086	0.0205248	FALSE	FALSE	0.05	9.26140370080899,0.159401823474137	1.2424	7	1_152313385_G_A,10_8043935_T_G,10_8158427_G_T,18_31339948_A_G,19_51024714_C_T,8_10752202_T_C,8_115692754_C_T	0.0113531	6.59e-05	TRUE	1.49e-65	-4.27e-05	0.00602921	0.994618	9.75298	9.68454	9.75288	9.69001	0.000670484	6	6	5	6	6	0.135448	0.138581	0.0825479	0.138328	1	NA	NA	NA	NA	NA	NA	NA	NA	NA	NA	NA	NA	NA	NA	NA	NA	NA	NA	NA	NA	NA	NA	NA	NA	NA	NA	NA	NA	NA	NA	NA	NA	NA	NA	NA	NA	NA	NA	NA	NA	SPINK9	0.135718	7	-0.028691	0.0192308	Ivw(FixedEffects)	SPINK9_8042_88	SeqId.8042-88	SomaScan v4	NA	NA	NA	NA
LILRB5	O75023	6609	CIS	Depression_iPSYCH_2023	BOTH	-,-	0.593205	0.48266	0.593205	deCODE	metap	1.19641	1804.18	random	0.48266	-0.00574458	0.00818279	-0.0217826	0.0102934	FALSE	FALSE	0.05	20.2346427193084,0.910288160419235	0.821272	31	19_53441244_T_G,19_53461641_T_C,19_53646862_G_A,19_53687514_A_T,19_53735449_T_C,19_53771647_A_G,19_53788888_C_T,19_53823496_T_A,19_53885914_T_C,19_53888976_A_G,19_54013719_C_T,19_54072773_T_A,19_54186998_T_C,19_54196096_T_A,19_54205904_C_T,19_54281410_G_A,19_54286334_C_T,19_54335048_A_T,19_54372613_C_T,19_54465219_G_A,19_54499184_T_C,19_54662422_G_A,19_54697232_C_A,19_54715992_G_T,19_54716319_G_A,19_54722058_A_G,19_54917422_C_T,19_55074783_C_T,19_55112855_G_A,19_55217875_G_A,19_55220682_A_G	0.116381	4.03e-05	TRUE	0	0.00222746	0.00404984	0.586524	20.7312	20.7287	20.4287	20.7288	0.00855566	30	30	29	30	30	0.896104	0.896179	0.879102	0.896177	1	random	0.512946	-0.00556583	0.00850711	-0.0222395	0.0111078	FALSE	FALSE	0.05	8.9984678076811,0.622033766577967	0.904457	12	19_54203252_C_T,19_54203588_C_T,19_54213028_T_G,19_54214948_G_A,19_54215528_A_T,19_54219540_G_A,19_54274733_T_C,19_54279838_C_T,19_54290225_C_T,19_54295737_C_T,19_54296769_T_C,19_54315940_G_A	0.199817	1.81e-05	TRUE	0	-0.0137112	0.0330664	0.687149	9.04145	9.04087	8.86951	9.04096	0.0037677	11	11	10	11	11	0.618066	0.61812	0.54453	0.618111	1	0.512893	12	-0.00556252	0.00850096	Ivw(FixedEffects)	LILRB5	0.476905	31	-0.00580599	0.00816262	Ivw(FixedEffects)	LILRB5_7015_8	SeqId.7015-8	SomaScan v4	LILRB5:O75023:Cardiometabolic	OID20324	Cardiometabolic	Olink Explore
SIGLEC8	Q9NYZ4	10877	CIS	PGC3_SCZ_NoUKB	UKBB-PPP_Specific	NA,-	NA	0.482725	0.482725	UKBB_PPP	UKBB_PPP	1.12777	1804.43	NA	NA	NA	NA	NA	NA	NA	NA	NA	NA	NA	NA	NA	NA	NA	NA	NA	NA	NA	NA	NA	NA	NA	NA	NA	NA	NA	NA	NA	NA	NA	NA	NA	NA	NA	random	0.482725	-0.0225799	0.0321685	-0.085629	0.0404692	FALSE	FALSE	0.05	11.0018623542244,0.138537806506091	1.25367	8	19_51157841_G_T,19_51356412_C_T,19_51415140_T_G,19_51497801_G_A,19_51501624_C_T,19_51647834_A_G,19_51755312_C_T,19_51810615_T_C	0.042516	8.08e-05	TRUE	4.17e-239	-0.013895	0.00834773	0.147063	11.4288	11.4235	7.81847	11.4242	0.00430881	7	7	6	7	7	0.120976	0.121182	0.251707	0.121154	1	0.367097	8	-0.0230682	0.0255767	Ivw(FixedEffects)	NA	NA	NA	NA	NA	NA	NA	NA	NA	SIGLEC8:Q9NYZ4:Cardiometabolic_II	OID30261	Cardiometabolic_II	Olink Explore
PHYKPL	Q8IUZ5	28249	CIS	PGC3_SCZ_NoUKB	UKBB-PPP_Specific	NA,-	NA	0.482863	0.482863	UKBB_PPP	UKBB_PPP	1.12739	1804.94	NA	NA	NA	NA	NA	NA	NA	NA	NA	NA	NA	NA	NA	NA	NA	NA	NA	NA	NA	NA	NA	NA	NA	NA	NA	NA	NA	NA	NA	NA	NA	NA	NA	NA	NA	fixed	0.482863	-0.0368549	0.0525219	-0.139796	0.0660862	FALSE	FALSE	0.05	1.45625083693389,0.482813215040543	0.853303	3	5_178232428_C_A,5_178289035_C_T,5_178317495_C_A	0.011976	1.6e-05	TRUE	4.8e-68	0.0116485	0.0355811	0.798585	1.47722	1.47571	1.33422	1.4757	0.00103209	2	2	1	2	2	0.477778	0.478139	0.248056	0.47814	0.999484	0.476828	3	-0.0372952	0.052424	Ivw(FixedEffects)	NA	NA	NA	NA	NA	NA	NA	NA	NA	PHYKPL:Q8IUZ5:Inflammation_II	OID30634	Inflammation_II	Olink Explore
ACAT1	P24752	93	TRANS	Depression_iPSYCH_2023	deCODE_Specific	+,NA	NA	0.265014	0.265014	deCODE	deCODE	1.45331	1805.01	fixed	0.265014	0.0764185	0.0685602	-0.057957	0.210794	FALSE	FALSE	0.05	2.69701658613446,0.100536216291688	1.64226	2	1_16174028_C_T,12_112774128_A_G	0.00191214	6.58e-06	TRUE	4.31e-14	NA	NA	NA	2.86331	2.79921	NA	2.79667	5.42e-05	1	1	NA	1	1	0.090621	0.0943105	NA	0.0944604	0.994125	NA	NA	NA	NA	NA	NA	NA	NA	NA	NA	NA	NA	NA	NA	NA	NA	NA	NA	NA	NA	NA	NA	NA	NA	NA	NA	NA	NA	NA	NA	NA	NA	NA	NA	NA	NA	NA	NA	NA	NA	ACAT1	0.212756	2	0.0828234	0.0664702	Ivw(FixedEffects)	ACAT1_19197_95	SeqId.19197-95	SomaScan v4	NA	NA	NA	NA
UCMA	Q8WVF2	25205	TRANS	Depression_iPSYCH_2023	deCODE_Specific	-,NA	NA	0.265048	0.265048	deCODE	deCODE	1.45233	1805.24	random	0.265048	-0.0509961	0.0457553	-0.140675	0.0386826	FALSE	FALSE	0.05	6.43687783209511,0.168811295676217	1.26855	5	10_14739054_C_T,11_44210885_T_C,11_44348590_C_T,11_67257063_C_T,12_85330527_G_A	0.0062936	1.36e-05	TRUE	6.8e-44	0.0145028	0.0115531	0.298243	6.85228	NA	4.49249	6.78102	0.000241279	4	NA	3	4	4	0.143903	NA	0.212961	0.147923	1	NA	NA	NA	NA	NA	NA	NA	NA	NA	NA	NA	NA	NA	NA	NA	NA	NA	NA	NA	NA	NA	NA	NA	NA	NA	NA	NA	NA	NA	NA	NA	NA	NA	NA	NA	NA	NA	NA	NA	NA	UCMA	0.128854	5	-0.0538008	0.035427	Ivw(FixedEffects)	UCMA_10977_55	SeqId.10977-55	SomaScan v4	NA	NA	NA	NA
FOXJ3	Q9UPW0	29178	TRANS	BIP_PGC3_noukb	UKBB-PPP_Specific	NA,-	NA	0.265106	0.265106	UKBB_PPP	UKBB_PPP	0.634001	1805.63	NA	NA	NA	NA	NA	NA	NA	NA	NA	NA	NA	NA	NA	NA	NA	NA	NA	NA	NA	NA	NA	NA	NA	NA	NA	NA	NA	NA	NA	NA	NA	NA	NA	NA	NA	fixed	0.265106	-0.128789	0.115567	-0.355297	0.0977192	FALSE	FALSE	0.05	3.41222777088236,0.181570025285146	1.30618	3	12_54332691_A_G,3_56815721_T_C,5_132340627_C_T	0.00376144	1.43e-05	TRUE	3.62e-23	0.0724238	0.0384087	0.310427	3.55604	3.51486	0.000512801	3.51366	0.00034299	2	2	1	2	2	0.168972	0.172487	0.981933	0.172591	0.999829	0.229089	3	-0.136373	0.113388	Ivw(FixedEffects)	NA	NA	NA	NA	NA	NA	NA	NA	NA	FOXJ3:Q9UPW0:Inflammation_II	OID30445	Inflammation_II	Olink Explore
MZB1	Q8WU39	30125	CIS	Cognition_Meta	BOTH	-,-	0.834	0.483087	0.998404	deCODE	UKBB_PPP	1.18723	1805.78	fixed	0.483087	-0.0176601	0.0251803	-0.0670126	0.0316924	FALSE	FALSE	0.05	0.859950270191366,0.353752608484784	0.927335	2	5_139337592_G_A,5_139632685_C_A	0.00788257	6.8e-06	TRUE	1.28e-50	NA	NA	NA	0.891394	0.888987	NA	0.888978	4.56e-05	1	1	NA	1	1	0.3451	0.345752	NA	0.345754	0.994612	fixed	0.998404	-6.65e-05	0.0332697	-0.0652739	0.0651408	FALSE	FALSE	0.05	NA	1	1	5_139190262_C_T	0.00483547	1.18e-11	TRUE	3.96e-32	NA	NA	NA	NA	NA	NA	NA	NA	NA	NA	NA	NA	NA	NA	NA	NA	NA	NA	0.998404	1	-6.65395e-05	0.0332697	Wald ratio	PACAP	0.472146	2	-0.0180368	0.0250863	Ivw(FixedEffects)	PACAP_16322_10	SeqId.16322-10	SomaScan v4	MZB1:Q8WU39:Inflammation	OID20732	Inflammation	Olink Explore
SCARA5	Q6ZMJ2	28701	CIS	PGC3_SCZ_NoUKB	UKBB-PPP_Specific	NA,+	NA	0.48316	0.48316	UKBB_PPP	UKBB_PPP	1.12737	1806.05	NA	NA	NA	NA	NA	NA	NA	NA	NA	NA	NA	NA	NA	NA	NA	NA	NA	NA	NA	NA	NA	NA	NA	NA	NA	NA	NA	NA	NA	NA	NA	NA	NA	NA	NA	fixed	0.48316	0.0207865	0.029643	-0.0373127	0.0788857	FALSE	FALSE	0.05	4.21132236356925,0.12176513875596	1.45109	3	8_27825385_T_C,8_27919309_T_A,8_28017793_T_C	0.0344987	3.37e-05	TRUE	3.66e-201	-0.0322883	0.0512712	0.642212	4.2649	4.26363	3.05379	4.26363	0.000771469	2	2	1	2	2	0.118547	0.118622	0.0805491	0.118622	0.999614	0.487667	3	0.0205423	0.0295987	Ivw(FixedEffects)	NA	NA	NA	NA	NA	NA	NA	NA	NA	SCARA5:Q6ZMJ2:Neurology	OID21058	Neurology	Olink Explore
MPST	P25325	7223	CIS	Cognition_Meta	deCODE_Specific	+,NA	NA	0.483182	0.483182	deCODE	deCODE	1.18669	1806.14	fixed	0.483182	0.0304306	0.0433983	-0.0546285	0.11549	FALSE	FALSE	0.05	0.0241590379921865,0.876480932400269	0.155432	2	22_37500360_G_A,22_37544819_C_T	0.00177916	3.68e-06	TRUE	1.25e-11	NA	NA	NA	0.0243669	0.0241808	NA	0.0241806	1.47e-05	1	1	NA	1	1	0.875955	0.876426	NA	0.876426	0.996941	NA	NA	NA	NA	NA	NA	NA	NA	NA	NA	NA	NA	NA	NA	NA	NA	NA	NA	NA	NA	NA	NA	NA	NA	NA	NA	NA	NA	NA	NA	NA	NA	NA	NA	NA	NA	NA	NA	NA	NA	MPST	0.481241	2	0.0304456	0.0432277	Ivw(FixedEffects)	MPST_12686_15	SeqId.12686-15	SomaScan v4	NA	NA	NA	NA
APOA1	P02647	600	CIS	Depression_iPSYCH_2023	BOTH	+,+	0.734251	0.483265	0.758124	UKBB_PPP	deCODE	1.19711	1806.44	random	0.758124	0.00530039	0.0172121	-0.0284348	0.0390356	FALSE	FALSE	0.05	1.41659514452236,0.92248937127821	0.532277	6	11_115923768_G_A,11_116007420_C_A,11_116341719_G_A,11_116505867_G_T,11_117191245_T_C,11_117823256_G_A	0.0269249	2.25e-06	TRUE	9.49e-199	-0.00233119	0.00505254	0.668493	1.42359	1.42346	1.21071	1.42346	0.000140894	5	5	4	5	5	0.921716	0.92173	0.876332	0.92173	1	fixed	0.483265	0.0486748	0.0694302	-0.0874058	0.184755	FALSE	FALSE	0.05	NA	1	1	11_116840425_C_T	0.00212605	7.48e-07	TRUE	3.8e-16	NA	NA	NA	NA	NA	NA	NA	NA	NA	NA	NA	NA	NA	NA	NA	NA	NA	NA	0.481773	1	0.0486748	0.0691939	Wald ratio	APOA1	0.756928	6	0.00532367	0.0171999	Ivw(FixedEffects)	APOA1_2750_3	SeqId.2750-3	SomaScan v4	APOA1:P02647:Inflammation_II	OID30769	Inflammation_II	Olink Explore
IGBP1	P78318	5461	TRANS	BIP_PGC3_noukb	UKBB-PPP_Specific	NA,-	NA	0.265232	0.265232	UKBB_PPP	UKBB_PPP	0.634081	1806.5	NA	NA	NA	NA	NA	NA	NA	NA	NA	NA	NA	NA	NA	NA	NA	NA	NA	NA	NA	NA	NA	NA	NA	NA	NA	NA	NA	NA	NA	NA	NA	NA	NA	NA	NA	random	0.265232	-0.0815439	0.073192	-0.224998	0.0619098	FALSE	FALSE	0.05	6.0509954342126,0.533807669659205	0.929746	8	10_63188924_T_C,11_180258_T_C,12_111395984_G_A,3_56815721_T_C,5_132490630_G_A,7_106733200_C_T,8_105569300_A_T,9_4763491_G_A	0.009334	2.23e-05	TRUE	4.58e-59	-0.00116843	0.0305214	0.970705	6.45173	6.42245	6.45016	6.42349	0.000634363	7	7	6	7	7	0.4881	0.491376	0.374695	0.491259	1	0.228335	8	-0.0871487	0.0723431	Ivw(FixedEffects)	NA	NA	NA	NA	NA	NA	NA	NA	NA	IGBP1:P78318:Neurology_II	OID31059	Neurology_II	Olink Explore
NUDT12	Q9BQG2	18826	CIS	Depression_iPSYCH_2023	deCODE_Specific	-,NA	NA	0.483326	0.483326	deCODE	deCODE	1.19647	1806.67	random	0.483326	-0.0118484	0.0169031	-0.0449779	0.021281	FALSE	FALSE	0.05	2.1892026387677,0.701006524109895	0.739798	5	5_103236717_A_G,5_103520055_C_T,5_103741986_A_G,5_103795063_G_A,5_104126510_C_T	0.0309817	4.1e-06	TRUE	9.3e-228	0.00400208	0.00692894	0.604039	2.24369	2.24266	1.91008	2.24266	0.000473816	4	4	3	4	4	0.691039	0.691227	0.591277	0.691228	1	NA	NA	NA	NA	NA	NA	NA	NA	NA	NA	NA	NA	NA	NA	NA	NA	NA	NA	NA	NA	NA	NA	NA	NA	NA	NA	NA	NA	NA	NA	NA	NA	NA	NA	NA	NA	NA	NA	NA	NA	NUDT12	0.477954	5	-0.0119793	0.0168819	Ivw(FixedEffects)	NUDT12_13947_371	SeqId.13947-371	SomaScan v4	NA	NA	NA	NA
FAM234B	A2RU67	29288	CIS	Depression_iPSYCH_2023	deCODE_Specific	+,NA	NA	0.483419	0.483419	deCODE	deCODE	1.19591	1807.02	fixed	0.483419	0.0173924	0.0248174	-0.0312489	0.0660337	FALSE	FALSE	0.05	0.566126534496453,0.451802246997161	0.752414	2	12_13040880_C_T,12_13512085_T_A	0.0108685	1.59e-06	TRUE	4.31e-80	NA	NA	NA	0.579552	0.578877	NA	0.578876	1.1e-05	1	1	NA	1	1	0.446488	0.446753	NA	0.446753	0.997354	NA	NA	NA	NA	NA	NA	NA	NA	NA	NA	NA	NA	NA	NA	NA	NA	NA	NA	NA	NA	NA	NA	NA	NA	NA	NA	NA	NA	NA	NA	NA	NA	NA	NA	NA	NA	NA	NA	NA	NA	KIAA1467	0.479767	2	0.0175159	0.0247863	Ivw(FixedEffects)	KIAA1467_9981_18	SeqId.9981-18	SomaScan v4	NA	NA	NA	NA
CD28	P10747	1653	CIS	BIP_PGC3_noukb	UKBB-PPP_Specific	NA,+	NA	0.483566	0.483566	UKBB_PPP	UKBB_PPP	1.12551	1807.57	NA	NA	NA	NA	NA	NA	NA	NA	NA	NA	NA	NA	NA	NA	NA	NA	NA	NA	NA	NA	NA	NA	NA	NA	NA	NA	NA	NA	NA	NA	NA	NA	NA	NA	NA	fixed	0.483566	0.0327455	0.0467406	-0.0588644	0.124355	FALSE	FALSE	0.05	0.00389850048847771,0.95021405575344	0.062438	2	2_203689034_T_A,2_203771749_C_T	0.0211782	1.41e-06	TRUE	2.16e-140	NA	NA	NA	0.00389972	0.00389691	NA	0.00389691	5.2e-07	1	1	NA	1	1	0.950206	0.950224	NA	0.950224	0.999425	0.483409	2	0.0327457	0.0467242	Ivw(FixedEffects)	NA	NA	NA	NA	NA	NA	NA	NA	NA	CD28:P10747:Oncology	OID21265	Oncology	Olink Explore
FCRL4	Q96PJ5	18507	TRANS	PGC3_SCZ_NoUKB	deCODE_Specific	-,NA	NA	0.265399	0.265399	deCODE	deCODE	0.711946	1807.63	random	0.265399	-0.031081	0.0279073	-0.0857784	0.0236164	FALSE	FALSE	0.05	97.033650098846,7.57946196837566e-05	1.39308	51	1_118543075_C_T,1_119265390_G_A,1_151732661_G_A,1_152684640_T_G,1_153427719_C_T,1_153581079_G_A,1_153744649_G_A,1_153906347_A_G,1_154551086_G_T,1_155031478_G_A,1_155060832_G_A,1_155802876_C_T,1_155896744_G_A,1_156239888_C_T,1_156379153_C_T,1_156386174_A_G,1_158584061_G_A,1_158658033_C_T,1_158680242_A_G,1_158695708_T_C,1_158772897_A_C,1_158795137_A_G,1_158805538_G_A,1_158880977_T_A,1_158889569_T_C,1_158906119_G_A,1_159140582_C_A,1_159221123_T_C,1_159796441_A_G,1_159858823_C_T,1_159959519_T_C,1_160001994_G_A,1_160248658_G_A,1_160603996_G_T,1_160676916_G_A,1_160680274_C_T,1_160701916_G_A,1_161440015_G_A,1_161706604_T_C,1_162292036_A_C,10_80435599_A_C,10_92670768_A_G,15_56080858_C_A,16_85911625_C_T,17_5231988_G_A,17_7531723_G_A,19_13047463_T_C,2_60841032_C_T,8_102569746_T_C,8_22701068_C_A,9_36994015_C_T	0.0872172	0.00076409	TRUE	0	0.000255814	0.00572084	0.964515	105.439	105.317	105.435	105.36	0.0772847	50	50	49	50	50	7.79e-06	8.06e-06	5.2e-06	7.96e-06	1	NA	NA	NA	NA	NA	NA	NA	NA	NA	NA	NA	NA	NA	NA	NA	NA	NA	NA	NA	NA	NA	NA	NA	NA	NA	NA	NA	NA	NA	NA	NA	NA	NA	NA	NA	NA	NA	NA	NA	NA	FCRL4	0.0770905	51	-0.0347338	0.0196478	Ivw(FixedEffects)	FCRL4_8973_23	SeqId.8973-23	SomaScan v4	NA	NA	NA	NA
SARS2	Q9NP81	17697	CIS	BIP_PGC3_noukb	deCODE_Specific	-,NA	NA	0.483689	0.483689	deCODE	deCODE	1.1251	1808.03	fixed	0.483689	-0.0623565	0.089032	-0.236856	0.112143	FALSE	FALSE	0.05	NA	1	1	19_38926800_G_A	0.00502025	1.39e-06	TRUE	6.24e-36	NA	NA	NA	NA	NA	NA	NA	NA	NA	NA	NA	NA	NA	NA	NA	NA	NA	NA	NA	NA	NA	NA	NA	NA	NA	NA	NA	NA	NA	NA	NA	NA	NA	NA	NA	NA	NA	NA	NA	NA	NA	NA	NA	NA	NA	NA	NA	NA	NA	NA	NA	NA	NA	NA	NA	NA	NA	NA	SARS2	0.483085	1	-0.0623565	0.0889093	Wald ratio	SARS2_12348_46	SeqId.12348-46	SomaScan v4	NA	NA	NA	NA
TNFSF15	O95150	11931	CIS	Cognition_Meta	deCODE_Specific	-,NA	NA	0.483699	0.483699	deCODE	deCODE	1.18718	1808.07	fixed	0.483699	-0.0427358	0.0610193	-0.162331	0.0768599	FALSE	FALSE	0.05	NA	1	1	9_114798680_A_G	0.00105782	2.36e-06	TRUE	6.84e-08	NA	NA	NA	NA	NA	NA	NA	NA	NA	NA	NA	NA	NA	NA	NA	NA	NA	NA	NA	NA	NA	NA	NA	NA	NA	NA	NA	NA	NA	NA	NA	NA	NA	NA	NA	NA	NA	NA	NA	NA	NA	NA	NA	NA	NA	NA	NA	NA	NA	NA	NA	NA	NA	NA	NA	NA	NA	NA	TNFSF15	0.48081	1	-0.0427358	0.0606181	Wald ratio	TNFSF15_2968_61	SeqId.2968-61	SomaScan v4	NA	NA	NA	NA
TMEFF1	Q8IYR6	11866	TRANS	BIP_PGC3_noukb	deCODE_Specific	-,NA	NA	0.265498	0.265498	deCODE	deCODE	0.634495	1808.31	fixed	0.265498	-0.0848705	0.0762203	-0.23426	0.0645186	FALSE	FALSE	0.05	8.2594454877659,0.016087338517332	2.03217	3	1_196695521_C_T,10_63303060_C_T,14_100710432_G_A	0.00688554	2.83e-05	TRUE	2.87e-44	0.0155458	0.0592382	0.836617	8.74046	8.69615	8.1773	8.6945	0.0008334	2	2	1	2	2	0.0126483	0.0129317	0.00424177	0.0129423	0.999583	NA	NA	NA	NA	NA	NA	NA	NA	NA	NA	NA	NA	NA	NA	NA	NA	NA	NA	NA	NA	NA	NA	NA	NA	NA	NA	NA	NA	NA	NA	NA	NA	NA	NA	NA	NA	NA	NA	NA	NA	TMEFF1	0.265553	3	-0.0832021	0.0747306	Ivw(FixedEffects)	TMEFF1_15641_20	SeqId.15641-20	SomaScan v4	NA	NA	NA	NA
LCN10	Q6JVE6	20892	TRANS	PGC3_SCZ_NoUKB	deCODE_Specific	+,NA	NA	0.265511	0.265511	deCODE	deCODE	0.711966	1808.39	random	0.265511	0.0368935	0.0331341	-0.0280481	0.101835	FALSE	FALSE	0.05	16.2310679700149,0.0622102907879568	1.34293	10	1_196203512_G_A,1_196677046_T_G,1_196813906_A_C,1_197992799_C_T,1_201975086_G_A,1_65604919_G_A,19_6713251_G_A,19_860766_G_A,2_216622986_G_A,3_165761011_C_T	0.0431189	0.000122188	TRUE	2.24e-248	-0.014016	0.00838883	0.133309	17.4304	17.4146	12.9215	17.4156	0.00297711	9	9	8	9	9	0.0423872	0.0426057	0.114578	0.042592	1	NA	NA	NA	NA	NA	NA	NA	NA	NA	NA	NA	NA	NA	NA	NA	NA	NA	NA	NA	NA	NA	NA	NA	NA	NA	NA	NA	NA	NA	NA	NA	NA	NA	NA	NA	NA	NA	NA	NA	NA	LCN10	0.150375	10	0.0353258	0.0245624	Ivw(FixedEffects)	LCN10_13007_66	SeqId.13007-66	SomaScan v4	NA	NA	NA	NA
ADK	P55263	257	TRANS	Depression_iPSYCH_2023	deCODE_Specific	-,NA	NA	0.265555	0.265555	deCODE	deCODE	1.45394	1808.7	fixed	0.265555	-0.0961696	0.086378	-0.265467	0.0731282	FALSE	FALSE	0.05	NA	1	1	11_88186313_C_T	0.00103681	1.96e-06	TRUE	1.64e-08	NA	NA	NA	NA	NA	NA	NA	NA	NA	NA	NA	NA	NA	NA	NA	NA	NA	NA	NA	NA	NA	NA	NA	NA	NA	NA	NA	NA	NA	NA	NA	NA	NA	NA	NA	NA	NA	NA	NA	NA	NA	NA	NA	NA	NA	NA	NA	NA	NA	NA	NA	NA	NA	NA	NA	NA	NA	NA	ADK	0.257355	1	-0.0961696	0.0849057	Wald ratio	ADK_19207_119	SeqId.19207-119	SomaScan v4	NA	NA	NA	NA
FKBP7	Q9Y680	3723	TRANS	BIP_PGC3_noukb	deCODE_Specific	+,NA	NA	0.26556	0.26556	deCODE	deCODE	0.634419	1808.73	random	0.26556	0.0705518	0.0633692	-0.0536495	0.194753	FALSE	FALSE	0.05	12.4818899629052,0.130963306314962	1.24909	9	2_173919250_T_C,2_175796661_A_C,2_176116200_G_A,2_176257827_C_T,2_177415789_G_A,2_179566848_T_C,2_179590990_A_G,2_179698039_C_T,2_54959619_G_A	0.0190979	4.92e-05	TRUE	3.2e-123	0.0217657	0.0148872	0.187123	14.309	14.2427	10.9617	14.2424	0.0136004	8	8	7	8	8	0.0740574	0.0756555	0.140298	0.0756625	1	NA	NA	NA	NA	NA	NA	NA	NA	NA	NA	NA	NA	NA	NA	NA	NA	NA	NA	NA	NA	NA	NA	NA	NA	NA	NA	NA	NA	NA	NA	NA	NA	NA	NA	NA	NA	NA	NA	NA	NA	FKBP7	0.109872	9	0.0800135	0.0500469	Ivw(FixedEffects)	FKBP7_9288_7	SeqId.9288-7	SomaScan v4	NA	NA	NA	NA
CCL16	O15467	10614	TRANS	Cognition_Meta	UKBB-PPP_Specific	NA,-	NA	0.265587	0.265587	UKBB_PPP	UKBB_PPP	0.808274	1808.92	NA	NA	NA	NA	NA	NA	NA	NA	NA	NA	NA	NA	NA	NA	NA	NA	NA	NA	NA	NA	NA	NA	NA	NA	NA	NA	NA	NA	NA	NA	NA	NA	NA	NA	NA	random	0.265587	-0.0392113	0.0352214	-0.108244	0.0298213	FALSE	FALSE	0.05	17.1965327250319,0.045725783769198	1.38229	10	1_107075085_G_A,11_116782580_C_T,14_94378610_C_T,2_210675783_C_A,2_27529596_G_A,20_34087161_C_T,3_42822312_A_G,4_101112840_T_C,4_3450618_G_A,7_73628771_G_A	0.0130863	0.000108252	TRUE	3.33e-71	-0.0080587	0.00546572	0.178602	18.4441	18.3346	14.5031	18.3308	0.000432459	9	9	8	9	9	0.0303567	0.0314846	0.0695579	0.0315237	1	0.105437	10	-0.0403449	0.0249189	Ivw(FixedEffects)	NA	NA	NA	NA	NA	NA	NA	NA	NA	CCL16:O15467:Cardiometabolic	OID20334	Cardiometabolic	Olink Explore
ATP1B2	P14415	805	CIS	PGC3_SCZ_NoUKB	deCODE_Specific	+,NA	NA	0.483964	0.483964	deCODE	deCODE	1.12854	1809.06	random	0.483964	0.0231591	0.0330872	-0.0416905	0.0880087	FALSE	FALSE	0.05	8.25142336490769,0.142912736678728	1.28463	6	17_6684074_G_A,17_7134581_C_T,17_7315135_C_A,17_7628647_T_C,17_7657517_T_G,17_7718002_G_A	0.0353893	6.43e-05	TRUE	9.35e-209	-0.0123208	0.0114104	0.340998	8.57416	8.56939	6.639	8.56938	0.00322931	5	5	4	5	5	0.127303	0.127522	0.15624	0.127523	1	NA	NA	NA	NA	NA	NA	NA	NA	NA	NA	NA	NA	NA	NA	NA	NA	NA	NA	NA	NA	NA	NA	NA	NA	NA	NA	NA	NA	NA	NA	NA	NA	NA	NA	NA	NA	NA	NA	NA	NA	ATP1B2	0.356307	6	0.023689	0.0256812	Ivw(FixedEffects)	ATP1B2_7218_87	SeqId.7218-87	SomaScan v4	NA	NA	NA	NA
GLT8D1	Q68CQ7	24870	TRANS	PGC3_SCZ_NoUKB	deCODE_Specific	+,NA	NA	0.265625	0.265625	deCODE	deCODE	0.711993	1809.17	random	0.265625	0.0253368	0.0227605	-0.0192729	0.0699466	FALSE	FALSE	0.05	19.8949137715513,0.0691001366980988	1.2876	13	1_193477930_G_A,1_193571917_G_T,1_195058235_T_A,1_195435688_A_G,1_195748090_C_T,1_196139611_G_T,1_196677046_T_G,1_196813906_A_C,1_198272225_G_A,1_198555134_G_T,1_198944926_G_A,1_202130245_C_A,3_165743688_A_G	0.0468677	0.000149865	TRUE	3.46e-266	-0.0030163	0.00915218	0.747914	20.7726	20.765	20.5695	20.7654	0.00945693	12	12	11	12	12	0.0538105	0.0539298	0.0381151	0.0539239	1	NA	NA	NA	NA	NA	NA	NA	NA	NA	NA	NA	NA	NA	NA	NA	NA	NA	NA	NA	NA	NA	NA	NA	NA	NA	NA	NA	NA	NA	NA	NA	NA	NA	NA	NA	NA	NA	NA	NA	NA	GLT8D1	0.161187	13	0.0247132	0.0176385	Ivw(FixedEffects)	GLT8D1_8955_60	SeqId.8955-60	SomaScan v4	NA	NA	NA	NA
FLRT3	Q9NZU0	3762	CIS	PGC3_SCZ_NoUKB	deCODE_Specific	+,NA	NA	0.484081	0.484081	deCODE	deCODE	1.12811	1809.5	random	0.484081	0.0147608	0.0210942	-0.0265832	0.0561047	FALSE	FALSE	0.05	18.4352073627533,0.0304472245874275	1.43121	10	20_13562229_T_C,20_13647774_C_T,20_13660290_G_A,20_13702518_C_T,20_13976538_T_A,20_14439220_G_A,20_14640308_G_A,20_14774096_C_A,20_15079032_T_G,20_15299084_C_A	0.111943	0.000145291	TRUE	0	0.00969034	0.0135714	0.495511	18.8912	18.888	17.7594	18.8887	0.0110016	9	9	8	9	9	0.0261339	0.026162	0.0231043	0.0261562	1	NA	NA	NA	NA	NA	NA	NA	NA	NA	NA	NA	NA	NA	NA	NA	NA	NA	NA	NA	NA	NA	NA	NA	NA	NA	NA	NA	NA	NA	NA	NA	NA	NA	NA	NA	NA	NA	NA	NA	NA	FLRT3	0.317857	10	0.0146936	0.0147102	Ivw(FixedEffects)	FLRT3_13123_3	SeqId.13123-3	SomaScan v4	NA	NA	NA	NA
CTSV	O60911	2538	CIS	BIP_PGC3_noukb	BOTH	+,+	0.653309	0.484187	0.653309	UKBB_PPP	metap	1.12555	1809.89	fixed	0.606194	0.027178	0.0527202	-0.0761517	0.130508	FALSE	FALSE	0.05	0.477712531384014,0.787528069040118	0.488729	3	9_96714578_A_T,9_97387544_A_G,9_97552127_A_G	0.0152203	2.14e-06	TRUE	1.71e-106	0.0269001	0.0435013	0.647427	0.481939	0.481766	0.0995525	0.481766	0.000193845	2	2	1	2	2	0.785866	0.785934	0.752367	0.785934	0.999903	fixed	0.484187	0.030824	0.0440605	-0.0555329	0.117181	FALSE	FALSE	0.05	1.20021880892115,0.548751596937357	0.774667	3	9_96684831_C_A,9_97146762_C_T,9_97512928_T_G	0.0292591	4.82e-06	TRUE	7.65e-197	-0.020397	0.0201563	0.496222	1.20717	NA	0.183146	1.20656	0.000276855	2	NA	1	2	2	0.546848	NA	0.668683	0.547014	0.999862	0.484795	3	0.0307553	0.0440235	Ivw(FixedEffects)	CTSV	0.604712	3	0.0272759	0.0526931	Ivw(FixedEffects)	CTSV_3364_76	SeqId.3364-76	SomaScan v4	CTSV:O60911:Oncology	OID21405	Oncology	Olink Explore
PDGFRA	P16234	8803	TRANS	Cognition_Meta	BOTH	+,+	0.448157	0.265814	0.591593	deCODE	UKBB_PPP	0.808602	1810.46	random	0.265814	0.00524021	0.00470922	-0.0039897	0.0144701	FALSE	FALSE	0.05	55.627174854031,0.063368089652215	1.1648	42	1_161551141_C_T,1_184968701_C_A,1_186772070_C_T,1_188199081_G_A,1_188238352_C_A,1_188538911_C_A,1_191902775_C_T,1_192421878_C_T,1_192779019_G_A,1_193151061_A_G,1_193927608_G_A,1_194252925_C_A,1_194283929_G_T,1_195175008_G_A,1_196000379_G_A,1_196237353_T_C,1_196654207_T_C,1_196948668_G_A,1_197091956_A_C,1_197244363_G_A,1_197992307_A_C,1_198081599_T_G,1_198155670_G_A,1_198636748_C_T,1_199394189_C_T,1_199486666_T_C,1_199632743_T_A,1_200348848_A_T,1_200373545_T_C,1_200511963_A_G,1_200603488_C_A,1_201484289_C_T,1_202611965_C_T,1_203375064_G_A,1_204019288_A_G,10_4601006_C_T,12_103083790_G_A,12_103531351_T_G,12_103756096_G_A,17_28368811_A_G,3_165718484_A_G,4_43589871_C_A	0.140435	0.000378426	TRUE	0	-0.00287543	0.0017064	0.0997599	59.0827	59.0711	55.1666	59.0749	0.0190356	41	41	40	41	41	0.0334186	0.0334937	0.0557432	0.0334691	1	random	0.591593	0.00857069	0.0159743	-0.0227384	0.0398798	FALSE	FALSE	0.05	34.4765443452791,0.0109925523206183	1.38397	19	1_161572445_A_G,10_63402143_G_A,12_103606541_T_G,12_103745871_C_T,12_103753429_A_G,12_70710416_G_A,15_78939136_T_C,17_7176997_C_T,17_81243678_G_A,19_7762690_T_C,2_62389051_T_A,21_41173323_T_C,22_43945024_C_T,3_58460671_A_G,3_98590071_A_G,4_52997036_T_C,5_39424990_T_G,6_138971972_C_A,7_150512548_G_T	0.0421052	0.000245183	TRUE	9.46e-234	0.000418632	0.00322216	0.898152	40.6133	40.5931	40.573	40.5974	0.000606606	18	18	17	18	18	0.00172082	0.00173183	0.00107372	0.00172951	1	0.364691	19	0.0103486	0.0114165	Ivw(FixedEffects)	PDGFRA	0.185968	42	0.00529811	0.00400583	Ivw(FixedEffects)	PDGFRA_10366_11	SeqId.10366-11	SomaScan v4	PDGFRA:P16234:Cardiometabolic	OID20133	Cardiometabolic	Olink Explore
CLIP2	Q9UDT6	2586	CIS	Depression_iPSYCH_2023	UKBB-PPP_Specific	NA,+	NA	0.48435	0.48435	UKBB_PPP	UKBB_PPP	1.19742	1810.5	NA	NA	NA	NA	NA	NA	NA	NA	NA	NA	NA	NA	NA	NA	NA	NA	NA	NA	NA	NA	NA	NA	NA	NA	NA	NA	NA	NA	NA	NA	NA	NA	NA	NA	NA	fixed	0.48435	0.0252045	0.0360413	-0.0454351	0.0958442	FALSE	FALSE	0.05	NA	1	1	7_74282158_C_T	0.00774744	7.36e-07	TRUE	3.76e-55	NA	NA	NA	NA	NA	NA	NA	NA	NA	NA	NA	NA	NA	NA	NA	NA	NA	NA	0.483941	1	0.0252045	0.0360076	Wald ratio	NA	NA	NA	NA	NA	NA	NA	NA	NA	CLIP2:Q9UDT6:Inflammation	OID20559	Inflammation	Olink Explore
GNRH1	P01148	4419	TRANS	BIP_PGC3_noukb	deCODE_Specific	+,NA	NA	0.265885	0.265885	deCODE	deCODE	0.634974	1810.95	random	0.265885	0.106109	0.0953709	-0.080815	0.293032	FALSE	FALSE	0.05	2.89619980751497,0.407907546562139	0.982548	4	3_46596733_G_T,3_53941757_T_C,3_54542330_G_A,3_55551759_C_T	0.00486228	1.33e-05	TRUE	2.68e-32	0.0724759	0.103694	0.556933	3.00622	NA	2.41607	2.98218	0.00434737	3	NA	2	3	3	0.390667	NA	0.298783	0.394381	0.999924	NA	NA	NA	NA	NA	NA	NA	NA	NA	NA	NA	NA	NA	NA	NA	NA	NA	NA	NA	NA	NA	NA	NA	NA	NA	NA	NA	NA	NA	NA	NA	NA	NA	NA	NA	NA	NA	NA	NA	NA	GNRH1	0.244967	4	0.109794	0.0944332	Ivw(FixedEffects)	GNRH1_5627_53	SeqId.5627-53	SomaScan v4	NA	NA	NA	NA
DNASE2B	Q8WZ79	28875	TRANS	Cognition_Meta	deCODE_Specific	+,NA	NA	0.265888	0.265888	deCODE	deCODE	0.808464	1810.96	fixed	0.265888	0.0486856	0.0437591	-0.0370806	0.134452	FALSE	FALSE	0.05	6.63906845343618,0.00997660886320756	2.57664	2	1_196677131_A_G,14_106473508_T_C	0.00262349	4.81e-05	TRUE	1.85e-14	NA	NA	NA	7.97136	7.77427	NA	7.75698	9.53e-05	1	1	NA	1	1	0.00475233	0.00529955	NA	0.00535052	0.992211	NA	NA	NA	NA	NA	NA	NA	NA	NA	NA	NA	NA	NA	NA	NA	NA	NA	NA	NA	NA	NA	NA	NA	NA	NA	NA	NA	NA	NA	NA	NA	NA	NA	NA	NA	NA	NA	NA	NA	NA	DNASE2B	0.129936	2	0.0632533	0.0417692	Ivw(FixedEffects)	DNASE2B_6533_20	SeqId.6533-20	SomaScan v4	NA	NA	NA	NA
RAB5C	P51148	9785	TRANS	BIP_PGC3_noukb	deCODE_Specific	+,NA	NA	0.265926	0.265926	deCODE	deCODE	0.634848	1811.22	fixed	0.265926	0.11394	0.102419	-0.0867968	0.314677	FALSE	FALSE	0.05	2.06383072997413,0.356323816380815	1.01583	3	1_196677131_A_G,11_198986_T_C,17_5848332_G_A	0.00465974	9.77e-06	TRUE	2.16e-31	-0.0227228	0.0316248	0.603359	2.09262	2.07635	1.38012	2.0762	0.000530468	2	2	1	2	2	0.351232	0.3541	0.240081	0.354127	0.999735	NA	NA	NA	NA	NA	NA	NA	NA	NA	NA	NA	NA	NA	NA	NA	NA	NA	NA	NA	NA	NA	NA	NA	NA	NA	NA	NA	NA	NA	NA	NA	NA	NA	NA	NA	NA	NA	NA	NA	NA	RAB5C	0.252841	3	0.115708	0.10119	Ivw(FixedEffects)	RAB5C_14287_6	SeqId.14287-6	SomaScan v4	NA	NA	NA	NA
PLEKHA1	Q9HB21	14335	TRANS	Cognition_Meta	deCODE_Specific	+,NA	NA	0.265931	0.265931	deCODE	deCODE	0.808235	1811.25	fixed	0.265931	0.068308	0.0614015	-0.0520366	0.188653	FALSE	FALSE	0.05	NA	1	1	10_123470836_G_A	0.00107681	5.96e-06	TRUE	1.19e-07	NA	NA	NA	NA	NA	NA	NA	NA	NA	NA	NA	NA	NA	NA	NA	NA	NA	NA	NA	NA	NA	NA	NA	NA	NA	NA	NA	NA	NA	NA	NA	NA	NA	NA	NA	NA	NA	NA	NA	NA	NA	NA	NA	NA	NA	NA	NA	NA	NA	NA	NA	NA	NA	NA	NA	NA	NA	NA	PLEKHA1	0.258055	1	0.068308	0.0603962	Wald ratio	PLEKHA1_12459_13	SeqId.12459-13	SomaScan v4	NA	NA	NA	NA
IHH	Q14623	5956	CIS	Cognition_Meta	deCODE_Specific	-,NA	NA	0.484651	0.484651	deCODE	deCODE	1.18873	1811.62	fixed	0.484651	-0.0255974	0.0366284	-0.0973877	0.0461928	FALSE	FALSE	0.05	10.877345818478,0.00434524598186969	2.3321	3	2_219055843_C_T,2_219450291_G_A,2_219682493_G_A	0.00351518	7.56e-05	TRUE	2.16e-18	0.0245691	0.0214301	0.456624	12.3034	NA	5.31601	12.1979	0.00187463	2	NA	1	2	2	0.00212981	NA	0.0211303	0.00224523	0.999063	NA	NA	NA	NA	NA	NA	NA	NA	NA	NA	NA	NA	NA	NA	NA	NA	NA	NA	NA	NA	NA	NA	NA	NA	NA	NA	NA	NA	NA	NA	NA	NA	NA	NA	NA	NA	NA	NA	NA	NA	IHH	0.322484	3	-0.0346016	0.0349735	Ivw(FixedEffects)	IHH_19606_28	SeqId.19606-28	SomaScan v4	NA	NA	NA	NA
CA4	P22748	1375	TRANS	BIP_PGC3_noukb	BOTH	+,+	0.590784	0.265992	0.92427	deCODE	UKBB_PPP	0.634784	1811.67	random	0.265992	0.0928943	0.0835126	-0.0707873	0.256576	FALSE	FALSE	0.05	22.457128613952,0.000428533767130751	2.1193	6	1_196695521_C_T,10_7499006_C_T,10_7621242_C_T,10_7697843_A_G,10_7730072_A_G,3_52788840_T_C	0.0220887	0.000118088	TRUE	3.02e-135	0.0304323	0.0174616	0.156323	31.7798	31.5078	18.0634	31.4981	0.00421701	5	5	4	5	5	6.57e-06	7.44e-06	0.00119939	7.47e-06	1	random	0.92427	0.00443041	0.0466084	-0.0869203	0.0957811	FALSE	FALSE	0.05	24.9489533951538,0.126328766240624	1.17731	19	1_204070796_C_T,10_15197499_A_G,10_92690476_G_T,11_64110659_C_T,12_7485173_G_A,16_20347945_G_T,16_89641228_G_T,17_58887418_C_T,17_78407903_G_A,19_16253265_A_G,19_43648948_A_G,19_54255498_T_C,2_218835276_G_A,3_169463794_C_T,4_26045994_A_G,4_82654059_A_C,6_43790159_C_A,8_141229282_C_T,9_133325278_G_A	0.0332472	7.8e-05	TRUE	3.49e-210	0.00793024	0.0071732	0.284328	27.3907	27.3901	25.5536	27.3905	0.00465376	18	18	17	18	18	0.0719526	0.0719629	0.0829871	0.0719573	1	0.877476	19	0.00603358	0.0391359	Ivw(FixedEffects)	CA4	0.00425889	6	0.110898	0.0387983	Ivw(FixedEffects)	CA4_14069_61	SeqId.14069-61	SomaScan v4	CA4:P22748:Cardiometabolic	OID20241	Cardiometabolic	Olink Explore
PET117	Q6UWS5	40045	TRANS	PGC3_SCZ_NoUKB	deCODE_Specific	+,NA	NA	0.26601	0.26601	deCODE	deCODE	0.712745	1811.8	random	0.26601	0.0636448	0.0572193	-0.0485029	0.175793	FALSE	FALSE	0.05	13.9732273973495,0.0157803765296991	1.67172	6	1_196139611_G_T,1_196695521_C_T,1_196813906_A_C,1_198057449_T_C,19_6713251_G_A,3_165761011_C_T	0.0259146	0.000117783	TRUE	3.08e-146	-0.0133478	0.016871	0.473114	15.7272	15.6882	13.5991	15.6879	0.0023598	5	5	4	5	5	0.00766752	0.00779288	0.00869068	0.00779412	1	NA	NA	NA	NA	NA	NA	NA	NA	NA	NA	NA	NA	NA	NA	NA	NA	NA	NA	NA	NA	NA	NA	NA	NA	NA	NA	NA	NA	NA	NA	NA	NA	NA	NA	NA	NA	NA	NA	NA	NA	PET117	0.0752914	6	0.0603775	0.033945	Ivw(FixedEffects)	PET117_19303_64	SeqId.19303-64	SomaScan v4	NA	NA	NA	NA
AMY1A	P04745	474	TRANS	Depression_iPSYCH_2023	deCODE_Specific	+,NA	NA	0.266029	0.266029	deCODE	deCODE	1.45536	1811.92	random	0.266029	0.0122014	0.0109699	-0.00929931	0.033702	FALSE	FALSE	0.05	78.0182167929783,0.00299129452703898	1.2884	48	1_100195785_C_T,1_100508609_T_G,1_100739172_T_C,1_100772179_A_T,1_101144298_T_C,1_101295333_G_A,1_101411090_T_G,1_101728097_G_A,1_101800084_G_A,1_101814017_T_C,1_101821194_C_T,1_101969076_G_T,1_102290471_G_A,1_102370379_T_C,1_102439522_C_T,1_102493130_G_T,1_102496326_T_C,1_104738404_G_A,1_106502852_T_C,1_107220762_T_C,1_107491927_T_A,1_107611153_T_C,1_107685460_G_A,1_107713673_C_T,1_107869702_G_A,1_108032025_C_T,1_108838396_A_C,1_109192187_G_T,1_109205013_C_T,1_110219946_T_G,1_206959000_A_G,1_94135192_C_T,1_95185561_G_A,1_95368415_G_A,1_96634211_C_T,1_98388450_G_A,1_99126854_G_A,1_99158890_G_A,1_99369172_A_G,1_99390628_A_G,12_10848335_A_G,12_11397427_A_C,14_36687805_T_C,14_36789540_T_A,19_48703417_G_A,5_135175082_A_T,5_44420373_A_G,7_26004119_G_A	0.134017	0.000137888	TRUE	0	-0.000965727	0.00294751	0.744669	82.6104	82.5716	82.4181	82.5715	0.0137709	47	47	46	47	47	0.00102674	0.00103633	0.000780671	0.00103637	1	NA	NA	NA	NA	NA	NA	NA	NA	NA	NA	NA	NA	NA	NA	NA	NA	NA	NA	NA	NA	NA	NA	NA	NA	NA	NA	NA	NA	NA	NA	NA	NA	NA	NA	NA	NA	NA	NA	NA	NA	AMY1A	0.156292	48	0.0119545	0.00843259	Ivw(FixedEffects)	AMY1A_7918_114	SeqId.7918-114	SomaScan v4	NA	NA	NA	NA
TNFRSF10B	O14763	11905	CIS	PGC3_SCZ_NoUKB	UKBB-PPP_Specific	NA,+	NA	0.484738	0.484738	UKBB_PPP	UKBB_PPP	1.12894	1811.95	NA	NA	NA	NA	NA	NA	NA	NA	NA	NA	NA	NA	NA	NA	NA	NA	NA	NA	NA	NA	NA	NA	NA	NA	NA	NA	NA	NA	NA	NA	NA	NA	NA	NA	NA	random	0.484738	0.0219675	0.0314403	-0.0396545	0.0835894	FALSE	FALSE	0.05	1.59678894123176,0.809369147898193	0.631821	5	8_22896449_G_A,8_22995178_T_C,8_23006101_C_T,8_23049783_C_T,8_23063921_C_T	0.0368333	1.32e-05	TRUE	6.39e-219	0.0024685	0.00895674	0.800747	1.62318	NA	1.54723	1.62265	0.000940204	4	NA	3	4	4	0.804619	NA	0.671414	0.804716	1	0.486071	5	0.0218844	0.0314173	Ivw(FixedEffects)	NA	NA	NA	NA	NA	NA	NA	NA	NA	TNFRSF10B:O14763:Neurology	OID20981	Neurology	Olink Explore
METAP2	P50579	16672	TRANS	PGC3_SCZ_NoUKB	BOTH	-,-	0.30054	0.266038	0.328715	UKBB_PPP	deCODE	0.712539	1811.99	random	0.328715	-0.0641497	0.0656796	-0.192879	0.06458	FALSE	FALSE	0.05	6.26463088483274,0.180237914657829	1.25146	5	11_198986_T_C,19_32581179_A_G,2_240571486_G_A,3_56815721_T_C,8_105578477_C_A	0.0105541	5.05e-05	TRUE	5.27e-60	0.000455458	0.0295807	0.988682	6.47413	6.44525	6.47362	6.44482	0.000512223	4	4	3	4	4	0.166428	0.168273	0.0907088	0.168301	1	random	0.266038	-0.051224	0.0460551	-0.14149	0.0390424	FALSE	FALSE	0.05	12.0327210571341,0.282872572018404	1.09694	11	10_63188924_T_C,11_180258_T_C,12_111395984_G_A,12_54332691_A_G,19_32581179_A_G,19_55027704_T_G,2_240571486_G_A,3_56815721_T_C,5_132490630_G_A,7_106733200_C_T,8_105569300_A_T	0.0205651	8.73e-05	TRUE	1.02e-112	0.00655313	0.0113876	0.579079	12.3885	12.3593	11.9488	12.3638	0.000969386	10	10	9	10	10	0.259899	0.261728	0.216211	0.261444	1	0.204146	11	-0.0527655	0.0415533	Ivw(FixedEffects)	METAP2	0.196218	5	-0.0670403	0.0518727	Ivw(FixedEffects)	METAP2_3170_6	SeqId.3170-6	SomaScan v4	METAP2:P50579:Oncology	OID21437	Oncology	Olink Explore
RNF149	Q8NC42	23137	CIS	Depression_iPSYCH_2023	UKBB-PPP_Specific	NA,+	NA	0.484807	0.484807	UKBB_PPP	UKBB_PPP	1.19776	1812.21	NA	NA	NA	NA	NA	NA	NA	NA	NA	NA	NA	NA	NA	NA	NA	NA	NA	NA	NA	NA	NA	NA	NA	NA	NA	NA	NA	NA	NA	NA	NA	NA	NA	NA	NA	fixed	0.484807	0.0109133	0.0156219	-0.019705	0.0415317	FALSE	FALSE	0.05	NA	1	1	2_101213844_G_A	0.0271423	7.19e-07	TRUE	1.96e-189	NA	NA	NA	NA	NA	NA	NA	NA	NA	NA	NA	NA	NA	NA	NA	NA	NA	NA	0.484725	1	0.0109133	0.015619	Wald ratio	NA	NA	NA	NA	NA	NA	NA	NA	NA	RNF149:Q8NC42:Cardiometabolic_II	OID30235	Cardiometabolic_II	Olink Explore
SLAMF1	Q13291	10903	CIS	Depression_iPSYCH_2023	UKBB-PPP_Specific	NA,+	NA	0.48494	0.48494	UKBB_PPP	UKBB_PPP	1.1973	1812.71	NA	NA	NA	NA	NA	NA	NA	NA	NA	NA	NA	NA	NA	NA	NA	NA	NA	NA	NA	NA	NA	NA	NA	NA	NA	NA	NA	NA	NA	NA	NA	NA	NA	NA	NA	fixed	0.48494	0.0217823	0.0311898	-0.0393486	0.0829132	FALSE	FALSE	0.05	0.085083301011137,0.770523334729901	0.29169	2	1_160592143_T_A,1_160668460_G_T	0.00954492	8.49e-07	TRUE	1.31e-66	NA	NA	NA	0.0852618	0.0851314	NA	0.0851313	2.07e-06	1	1	NA	1	1	0.77029	0.77046	NA	0.77046	0.998853	0.484323	2	0.0217939	0.0311624	Ivw(FixedEffects)	NA	NA	NA	NA	NA	NA	NA	NA	NA	SLAMF1:Q13291:Inflammation	OID20496	Inflammation	Olink Explore
FCER2	P06734	3612	CIS	Cognition_Meta	UKBB-PPP_Specific	NA,-	NA	0.484943	0.484943	UKBB_PPP	UKBB_PPP	1.18867	1812.72	NA	NA	NA	NA	NA	NA	NA	NA	NA	NA	NA	NA	NA	NA	NA	NA	NA	NA	NA	NA	NA	NA	NA	NA	NA	NA	NA	NA	NA	NA	NA	NA	NA	NA	NA	random	0.484943	-0.00815257	0.0116736	-0.0310325	0.0147273	FALSE	FALSE	0.05	5.64016836347755,0.342820553885597	1.06209	6	19_7425638_C_T,19_7687177_A_G,19_7709047_T_C,19_7732113_G_A,19_7751330_C_A,19_7778956_C_T	0.0424996	3.48e-05	TRUE	1.47e-256	-0.00423452	0.0101085	0.696801	5.82118	5.81902	5.57654	5.81901	0.00078661	5	5	4	5	5	0.324009	0.324229	0.233083	0.32423	1	0.449431	6	-0.00829617	0.0109685	Ivw(FixedEffects)	NA	NA	NA	NA	NA	NA	NA	NA	NA	FCER2:P06734:Neurology	OID21133	Neurology	Olink Explore
DYNLT1	P63172	11697	CIS	PGC3_SCZ_NoUKB	UKBB-PPP_Specific	NA,+	NA	0.484997	0.484997	UKBB_PPP	UKBB_PPP	1.12884	1812.92	NA	NA	NA	NA	NA	NA	NA	NA	NA	NA	NA	NA	NA	NA	NA	NA	NA	NA	NA	NA	NA	NA	NA	NA	NA	NA	NA	NA	NA	NA	NA	NA	NA	NA	NA	fixed	0.484997	0.069584	0.0996493	-0.125725	0.264893	FALSE	FALSE	0.05	NA	1	1	6_158651318_T_C	0.00442621	3.06e-06	TRUE	6.81e-27	NA	NA	NA	NA	NA	NA	NA	NA	NA	NA	NA	NA	NA	NA	NA	NA	NA	NA	0.484269	1	0.069584	0.0994833	Wald ratio	NA	NA	NA	NA	NA	NA	NA	NA	NA	DYNLT1:P63172:Neurology_II	OID30925	Neurology_II	Olink Explore
TIMP1	P01033	11820	TRANS	Cognition_Meta	BOTH	-,-	0.439802	0.266228	0.57384	deCODE	UKBB_PPP	0.808776	1813.28	random	0.266228	-0.0279188	0.0251115	-0.0771365	0.0212989	FALSE	FALSE	0.05	3.02806689944315,0.387318023289586	1.00467	4	1_117607526_A_C,11_73234296_C_T,17_7085977_C_T,8_105569300_A_T	0.0068406	2.16e-05	TRUE	1.09e-41	-0.0115071	0.00744574	0.262263	3.17954	NA	0.79111	3.15786	4.85e-05	3	NA	2	3	3	0.364763	NA	0.673306	0.367921	1	random	0.57384	-0.014809	0.0263316	-0.0664179	0.0367999	FALSE	FALSE	0.05	35.7869153895162,0.000350552085787754	1.72692	13	1_117606208_G_T,1_156903935_G_A,10_102556824_C_A,10_63288546_C_A,12_111446804_T_C,19_55027612_T_C,3_47300311_G_A,3_56815721_T_C,4_6889708_G_A,5_88884379_T_C,7_80604927_G_T,8_105569300_A_T,9_132986603_T_C	0.023799	0.000275823	TRUE	6.24e-122	0.0150515	0.0043178	0.00509502	58.4574	58.4527	27.7747	58.4527	0.000659134	12	12	11	12	12	4.31e-08	4.31e-08	0.00350459	4.31e-08	1	0.801872	13	-0.00373501	0.014885	Ivw(FixedEffects)	TIMP1	0.235075	4	-0.0293525	0.0247203	Ivw(FixedEffects)	TIMP1_2211_9	SeqId.2211-9	SomaScan v4	TIMP1:P01033:Cardiometabolic	OID20418	Cardiometabolic	Olink Explore
NMB	P08949	7842	CIS	Depression_iPSYCH_2023	deCODE_Specific	+,NA	NA	0.485118	0.485118	deCODE	deCODE	1.19694	1813.37	fixed	0.485118	0.0208099	0.0298096	-0.0376158	0.0792357	FALSE	FALSE	0.05	2.12420822040517,0.144987687926972	1.45747	2	15_83683730_G_A,15_84761911_T_A	0.00926106	3.93e-06	TRUE	2.71e-67	NA	NA	NA	2.16462	2.16189	NA	2.16187	8.99e-05	1	1	NA	1	1	0.14122	0.141471	NA	0.141472	0.992437	NA	NA	NA	NA	NA	NA	NA	NA	NA	NA	NA	NA	NA	NA	NA	NA	NA	NA	NA	NA	NA	NA	NA	NA	NA	NA	NA	NA	NA	NA	NA	NA	NA	NA	NA	NA	NA	NA	NA	NA	NMB	0.488562	2	0.0205684	0.0296975	Ivw(FixedEffects)	NMB_9321_400	SeqId.9321-400	SomaScan v4	NA	NA	NA	NA
IL10RA	Q13651	5964	CIS	BIP_PGC3_noukb	UKBB-PPP_Specific	NA,-	NA	0.48518	0.48518	UKBB_PPP	UKBB_PPP	1.12716	1813.6	NA	NA	NA	NA	NA	NA	NA	NA	NA	NA	NA	NA	NA	NA	NA	NA	NA	NA	NA	NA	NA	NA	NA	NA	NA	NA	NA	NA	NA	NA	NA	NA	NA	NA	NA	fixed	0.48518	-0.0465968	0.0667581	-0.17744	0.0842466	FALSE	FALSE	0.05	NA	1	1	11_117993348_A_G	0.0100503	1.4e-06	TRUE	5.57e-67	NA	NA	NA	NA	NA	NA	NA	NA	NA	NA	NA	NA	NA	NA	NA	NA	NA	NA	0.484862	1	-0.0465968	0.0667094	Wald ratio	NA	NA	NA	NA	NA	NA	NA	NA	NA	IL10RA:Q13651:Inflammation	OID20420	Inflammation	Olink Explore
POMGNT2	Q8NAT1	25902	CIS	Depression_iPSYCH_2023	deCODE_Specific	+,NA	NA	0.485185	0.485185	deCODE	deCODE	1.19632	1813.62	random	0.485185	0.011337	0.0162424	-0.0204975	0.0431714	FALSE	FALSE	0.05	0.734080375095973,0.947060566289805	0.428392	5	3_42353415_C_T,3_42536811_T_C,3_43036502_C_T,3_43302372_G_A,3_44074327_G_A	0.0306732	1.83e-06	TRUE	3.2e-227	-0.00194899	0.00448026	0.692944	0.738866	0.73861	0.549626	0.73861	0.00015159	4	4	3	4	4	0.946451	0.946484	0.907861	0.946484	1	NA	NA	NA	NA	NA	NA	NA	NA	NA	NA	NA	NA	NA	NA	NA	NA	NA	NA	NA	NA	NA	NA	NA	NA	NA	NA	NA	NA	NA	NA	NA	NA	NA	NA	NA	NA	NA	NA	NA	NA	POMGNT2	0.485058	5	0.0113347	0.0162345	Ivw(FixedEffects)	POMGNT2_6359_50	SeqId.6359-50	SomaScan v4	NA	NA	NA	NA
TSPAN7	P41732	11854	TRANS	Cognition_Meta	UKBB-PPP_Specific	NA,-	NA	0.266369	0.266369	UKBB_PPP	UKBB_PPP	0.808846	1814.24	NA	NA	NA	NA	NA	NA	NA	NA	NA	NA	NA	NA	NA	NA	NA	NA	NA	NA	NA	NA	NA	NA	NA	NA	NA	NA	NA	NA	NA	NA	NA	NA	NA	NA	NA	fixed	0.266369	-0.0806815	0.0725904	-0.222956	0.061593	FALSE	FALSE	0.05	NA	1	1	2_203878211_G_T	0.000954721	6.08e-06	TRUE	1.61e-06	NA	NA	NA	NA	NA	NA	NA	NA	NA	NA	NA	NA	NA	NA	NA	NA	NA	NA	0.256795	1	-0.0806815	0.0711477	Wald ratio	NA	NA	NA	NA	NA	NA	NA	NA	NA	TSPAN7:P41732:Neurology_II	OID30810	Neurology_II	Olink Explore
PDIA3	P30101	4606	TRANS	BIP_PGC3_noukb	UKBB-PPP_Specific	NA,+	NA	0.266378	0.266378	UKBB_PPP	UKBB_PPP	0.635483	1814.3	NA	NA	NA	NA	NA	NA	NA	NA	NA	NA	NA	NA	NA	NA	NA	NA	NA	NA	NA	NA	NA	NA	NA	NA	NA	NA	NA	NA	NA	NA	NA	NA	NA	NA	NA	fixed	0.266378	0.234547	0.211029	-0.179063	0.648157	FALSE	FALSE	0.05	NA	1	1	14_94378610_C_T	0.00129964	8.73e-06	TRUE	5.19e-08	NA	NA	NA	NA	NA	NA	NA	NA	NA	NA	NA	NA	NA	NA	NA	NA	NA	NA	0.259447	1	0.234547	0.207987	Wald ratio	NA	NA	NA	NA	NA	NA	NA	NA	NA	PDIA3:P30101:Inflammation_II	OID30573	Inflammation_II	Olink Explore
MAGI2	Q86UL8	18957	TRANS	BIP_PGC3_noukb	deCODE_Specific	+,NA	NA	0.266403	0.266403	deCODE	deCODE	0.635318	1814.47	random	0.266403	0.029799	0.0268125	-0.0227525	0.0823505	FALSE	FALSE	0.05	7.26381301036584,0.924062827431627	0.720308	15	7_106732176_T_C,7_71449043_A_C,7_76812544_C_T,7_79045048_A_G,7_79308351_A_G,7_79341720_C_T,7_79533459_A_G,7_80136045_A_G,7_80676577_C_T,7_80735973_G_A,7_80832322_A_T,7_81964906_C_T,7_82174854_T_C,7_82555661_A_G,7_89635366_G_A	0.0563375	3.34e-05	TRUE	0	0.00194366	0.00737832	0.79635	7.40355	7.3997	7.33415	7.39976	0.00481295	14	14	13	14	14	0.918034	0.918204	0.88412	0.918201	1	NA	NA	NA	NA	NA	NA	NA	NA	NA	NA	NA	NA	NA	NA	NA	NA	NA	NA	NA	NA	NA	NA	NA	NA	NA	NA	NA	NA	NA	NA	NA	NA	NA	NA	NA	NA	NA	NA	NA	NA	MAGI2	0.258998	15	0.0302137	0.0267671	Ivw(FixedEffects)	MAGI2_14066_49	SeqId.14066-49	SomaScan v4	NA	NA	NA	NA
EPB41L1	Q9H4G0	3378	TRANS	Cognition_Meta	deCODE_Specific	+,NA	NA	0.266416	0.266416	deCODE	deCODE	0.808626	1814.56	fixed	0.266416	0.046619	0.0419479	-0.0355974	0.128835	FALSE	FALSE	0.05	2.47695220537357,0.115525923596901	1.57383	2	1_158646824_T_A,1_28865051_T_C	0.00281964	2.01e-05	TRUE	2.41e-17	NA	NA	NA	2.71476	NA	NA	2.67949	6.12e-05	1	NA	NA	1	1	0.099424	NA	NA	0.101648	0.993757	NA	NA	NA	NA	NA	NA	NA	NA	NA	NA	NA	NA	NA	NA	NA	NA	NA	NA	NA	NA	NA	NA	NA	NA	NA	NA	NA	NA	NA	NA	NA	NA	NA	NA	NA	NA	NA	NA	NA	NA	EPB41L1	0.225564	2	0.0500796	0.0413243	Ivw(FixedEffects)	EPB41L1_13993_20	SeqId.13993-20	SomaScan v4	NA	NA	NA	NA
KNG1	P01042	6383	CIS	BIP_PGC3_noukb	deCODE_Specific	+,NA	NA	0.485505	0.485505	deCODE	deCODE	1.12722	1814.82	random	0.485505	0.0200262	0.0287125	-0.0362492	0.0763017	FALSE	FALSE	0.05	4.23138846160721,0.835666543258083	0.727271	9	3_186086230_C_T,3_186498311_T_G,3_186540441_C_T,3_186704578_C_T,3_186737689_C_T,3_186751067_A_G,3_186784065_C_T,3_186910968_C_T,3_187171532_A_G	0.0487736	1.35e-05	TRUE	0	0.0060595	0.0107478	0.590494	4.28918	4.28796	3.97132	4.28821	0.00122357	8	8	7	8	8	0.830136	0.830253	0.783075	0.830229	1	NA	NA	NA	NA	NA	NA	NA	NA	NA	NA	NA	NA	NA	NA	NA	NA	NA	NA	NA	NA	NA	NA	NA	NA	NA	NA	NA	NA	NA	NA	NA	NA	NA	NA	NA	NA	NA	NA	NA	NA	KNG1	0.483491	9	0.0200918	0.028674	Ivw(FixedEffects)	KNG1_15343_337	SeqId.15343-337	SomaScan v4	NA	NA	NA	NA
TRIL	Q7L0X0	22200	TRANS	BIP_PGC3_noukb	deCODE_Specific	+,NA	NA	0.266458	0.266458	deCODE	deCODE	0.635227	1814.84	random	0.266458	0.0508026	0.0457164	-0.0387998	0.140405	FALSE	FALSE	0.05	11.2894250907772,0.0798328173355425	1.3717	7	1_196695521_C_T,1_196813906_A_C,1_197992799_C_T,10_17833858_T_G,17_28367840_G_A,3_165761011_C_T,3_194343569_C_A	0.0360745	4.88e-05	TRUE	1.38e-239	-0.0115276	0.0136163	0.435854	11.5266	11.5074	10.0815	11.5073	0.00194592	6	6	5	6	6	0.0734022	0.0739043	0.0729595	0.0739081	1	NA	NA	NA	NA	NA	NA	NA	NA	NA	NA	NA	NA	NA	NA	NA	NA	NA	NA	NA	NA	NA	NA	NA	NA	NA	NA	NA	NA	NA	NA	NA	NA	NA	NA	NA	NA	NA	NA	NA	NA	TRIL	0.123818	7	0.0510285	0.0331581	Ivw(FixedEffects)	TRIL_6527_1	SeqId.6527-1	SomaScan v4	NA	NA	NA	NA
PPID	Q08752	9257	CIS	Depression_iPSYCH_2023	deCODE_Specific	+,NA	NA	0.485566	0.485566	deCODE	deCODE	1.19647	1815.05	fixed	0.485566	0.0109734	0.0157352	-0.019867	0.0418137	FALSE	FALSE	0.05	0.65944350553571,0.416756475500997	0.812061	2	4_158715961_C_T,4_158757218_C_T	0.0300339	1.7e-06	TRUE	1.43e-222	NA	NA	NA	0.661842	0.661515	NA	0.661515	4.05e-05	1	1	NA	1	1	0.41591	0.416026	NA	0.416026	0.994923	NA	NA	NA	NA	NA	NA	NA	NA	NA	NA	NA	NA	NA	NA	NA	NA	NA	NA	NA	NA	NA	NA	NA	NA	NA	NA	NA	NA	NA	NA	NA	NA	NA	NA	NA	NA	NA	NA	NA	NA	PPID	0.484279	2	0.0109992	0.0157258	Ivw(FixedEffects)	PPID_5202_4	SeqId.5202-4	SomaScan v4	NA	NA	NA	NA
CD63	P08962	1692	TRANS	BIP_PGC3_noukb	BOTH	+,+	0.269408	0.266521	0.281604	deCODE	UKBB_PPP	0.635156	1815.28	fixed	0.266521	0.107581	0.0968231	-0.0821887	0.297351	FALSE	FALSE	0.05	0.832345803922976,0.361595091281509	0.91233	2	1_196706731_A_G,1_196930495_A_G	0.00442288	5.92e-06	TRUE	1.29e-30	NA	NA	NA	0.837068	0.830162	NA	0.830122	8.48e-05	1	1	NA	1	1	0.360237	0.362226	NA	0.362237	0.992651	random	0.281604	0.0367817	0.0341608	-0.0301722	0.103736	FALSE	FALSE	0.05	33.5175051015487,0.0936164344127078	1.18176	25	1_156903935_G_A,1_205206292_G_T,1_54787921_G_A,10_102556824_C_A,10_63412568_C_T,11_180258_T_C,12_54336088_T_C,12_6173262_C_T,16_81837364_C_T,19_38326988_G_A,19_38506231_C_T,19_55027704_T_G,2_224010157_G_A,20_19265079_G_T,20_3702115_G_A,3_123116385_T_C,3_148988339_A_T,3_47297064_C_T,4_101859724_G_T,4_153530526_A_C,5_132387259_C_T,7_106733272_C_T,8_105569300_A_T,9_88844245_T_A,9_96430637_A_C	0.0602402	0.000118342	TRUE	0	-0.00248362	0.0063508	0.699343	35.5628	35.5298	35.3278	35.5305	0.0172016	24	24	23	24	24	0.0604813	0.0609217	0.0482431	0.0609128	1	0.167421	25	0.0395687	0.0286618	Ivw(FixedEffects)	CD63	0.261334	2	0.108041	0.0961869	Ivw(FixedEffects)	CD63_9190_7	SeqId.9190-7	SomaScan v4	CD63:P08962:Neurology	OID20988	Neurology	Olink Explore
ABHD10	Q9NUJ1	25656	CIS	BIP_PGC3_noukb	deCODE_Specific	-,NA	NA	0.485774	0.485774	deCODE	deCODE	1.12714	1815.82	fixed	0.485774	-0.137176	0.196796	-0.52289	0.248538	FALSE	FALSE	0.05	NA	1	1	3_111927205_C_T	0.000989785	1.4e-06	TRUE	5.63e-08	NA	NA	NA	NA	NA	NA	NA	NA	NA	NA	NA	NA	NA	NA	NA	NA	NA	NA	NA	NA	NA	NA	NA	NA	NA	NA	NA	NA	NA	NA	NA	NA	NA	NA	NA	NA	NA	NA	NA	NA	NA	NA	NA	NA	NA	NA	NA	NA	NA	NA	NA	NA	NA	NA	NA	NA	NA	NA	ABHD10	0.48272	1	-0.137176	0.195426	Wald ratio	ABHD10_17370_186	SeqId.17370-186	SomaScan v4	NA	NA	NA	NA
CBX5	P45973	1555	TRANS	PGC3_SCZ_NoUKB	deCODE_Specific	+,NA	NA	0.266641	0.266641	deCODE	deCODE	0.713873	1816.09	random	0.266641	0.05855	0.0527083	-0.0447563	0.161856	FALSE	FALSE	0.05	14.9222913108038,0.0106995870931025	1.72756	6	1_196058002_C_A,1_196695521_C_T,1_196813906_A_C,19_6713251_G_A,19_860766_G_A,3_165761011_C_T	0.0338797	0.000124656	TRUE	9.27e-192	-0.0132758	0.0191065	0.52541	16.5069	16.4713	14.7291	16.471	0.00251726	5	5	4	5	5	0.00553643	0.00561966	0.00529726	0.00562034	1	NA	NA	NA	NA	NA	NA	NA	NA	NA	NA	NA	NA	NA	NA	NA	NA	NA	NA	NA	NA	NA	NA	NA	NA	NA	NA	NA	NA	NA	NA	NA	NA	NA	NA	NA	NA	NA	NA	NA	NA	CBX5	0.0632729	6	0.0562782	0.0303016	Ivw(FixedEffects)	CBX5_4540_11	SeqId.4540-11	SomaScan v4	NA	NA	NA	NA
BAMBI	Q13145	30251	CIS	Depression_iPSYCH_2023	UKBB-PPP_Specific	NA,+	NA	0.485913	0.485913	UKBB_PPP	UKBB_PPP	1.19654	1816.34	NA	NA	NA	NA	NA	NA	NA	NA	NA	NA	NA	NA	NA	NA	NA	NA	NA	NA	NA	NA	NA	NA	NA	NA	NA	NA	NA	NA	NA	NA	NA	NA	NA	NA	NA	fixed	0.485913	0.0892387	0.128065	-0.161764	0.340241	FALSE	FALSE	0.05	NA	1	1	10_28633010_T_C	0.000984767	1.17e-06	TRUE	1.2e-07	NA	NA	NA	NA	NA	NA	NA	NA	NA	NA	NA	NA	NA	NA	NA	NA	NA	NA	0.482616	1	0.0892387	0.127102	Wald ratio	NA	NA	NA	NA	NA	NA	NA	NA	NA	BAMBI:Q13145:Oncology	OID21267	Oncology	Olink Explore
GIMAP6	Q6P9H5	21918	TRANS	Cognition_Meta	deCODE_Specific	+,NA	NA	0.266688	0.266688	deCODE	deCODE	0.809093	1816.41	fixed	0.266688	0.0323173	0.0290958	-0.0247093	0.0893439	FALSE	FALSE	0.05	16.3649004526945,0.000279516222377367	2.8605	3	1_196695521_C_T,3_165730791_T_G,3_165760452_G_T	0.00634059	0.000112366	TRUE	3.84e-32	-0.0363947	0.00864461	0.148461	18.0116	NA	0.286626	17.9243	0.000262885	2	NA	1	2	2	0.000122699	NA	0.592391	0.000128169	0.999869	NA	NA	NA	NA	NA	NA	NA	NA	NA	NA	NA	NA	NA	NA	NA	NA	NA	NA	NA	NA	NA	NA	NA	NA	NA	NA	NA	NA	NA	NA	NA	NA	NA	NA	NA	NA	NA	NA	NA	NA	GIMAP6	0.277243	3	0.0303957	0.0279749	Ivw(FixedEffects)	GIMAP6_19302_7	SeqId.19302-7	SomaScan v4	NA	NA	NA	NA
FBLN2	P98095	3601	CIS	Depression_iPSYCH_2023	UKBB-PPP_Specific	NA,+	NA	0.486116	0.486116	UKBB_PPP	UKBB_PPP	1.19625	1817.1	NA	NA	NA	NA	NA	NA	NA	NA	NA	NA	NA	NA	NA	NA	NA	NA	NA	NA	NA	NA	NA	NA	NA	NA	NA	NA	NA	NA	NA	NA	NA	NA	NA	NA	NA	fixed	0.486116	0.0139178	0.0199825	-0.0252472	0.0530829	FALSE	FALSE	0.05	0.700995294702583,0.402449462782571	0.837255	2	3_13517555_C_T,3_13647090_T_C	0.0251153	1.8e-06	TRUE	1.97e-178	NA	NA	NA	0.703245	0.702828	NA	0.702828	1.51e-05	1	1	NA	1	1	0.401695	0.401835	NA	0.401835	0.996901	0.484657	2	0.013954	0.0199677	Ivw(FixedEffects)	NA	NA	NA	NA	NA	NA	NA	NA	NA	FBLN2:P98095:Cardiometabolic_II	OID30378	Cardiometabolic_II	Olink Explore
CABP7	Q86V35	20834	TRANS	BIP_PGC3_noukb	deCODE_Specific	+,NA	NA	0.266799	0.266799	deCODE	deCODE	0.635597	1817.17	random	0.266799	0.0715861	0.064465	-0.0547631	0.197935	FALSE	FALSE	0.05	15.2468325470288,0.0329623731067715	1.47585	8	1_196181819_T_C,1_196695521_C_T,1_196813906_A_C,14_106479388_G_A,17_28367840_G_A,19_44912921_G_T,3_165743688_A_G,4_73852384_G_A	0.0221074	6.32e-05	TRUE	7.07e-140	0.00908087	0.0205404	0.673908	15.8981	15.8409	15.3965	15.8399	0.0022716	7	7	6	7	7	0.0260643	0.02661	0.0173871	0.0266198	1	NA	NA	NA	NA	NA	NA	NA	NA	NA	NA	NA	NA	NA	NA	NA	NA	NA	NA	NA	NA	NA	NA	NA	NA	NA	NA	NA	NA	NA	NA	NA	NA	NA	NA	NA	NA	NA	NA	NA	NA	CABP7	0.0858564	8	0.0741573	0.0431731	Ivw(FixedEffects)	CABP7_7104_71	SeqId.7104-71	SomaScan v4	NA	NA	NA	NA
CCL23	P55773	10622	CIS	Cognition_Meta	deCODE_Specific	+,NA	NA	0.486168	0.486168	deCODE	deCODE	1.19089	1817.29	fixed	0.486168	0.0315721	0.0453351	-0.057283	0.120427	FALSE	FALSE	0.05	1.17840445967986,0.554769686945357	0.767595	3	17_35079469_T_C,17_35205273_G_T,17_35277321_G_T	0.00304191	9.83e-06	TRUE	6.47e-19	0.0073513	0.00979955	0.590266	1.19251	1.18731	0.629754	1.18727	0.000396067	2	2	1	2	2	0.550872	0.552305	0.427445	0.552316	0.999802	NA	NA	NA	NA	NA	NA	NA	NA	NA	NA	NA	NA	NA	NA	NA	NA	NA	NA	NA	NA	NA	NA	NA	NA	NA	NA	NA	NA	NA	NA	NA	NA	NA	NA	NA	NA	NA	NA	NA	NA	CCL23	0.476605	3	0.0319822	0.0449331	Ivw(FixedEffects)	CCL23_2913_1	SeqId.2913-1	SomaScan v4	NA	NA	NA	NA
RACGAP1	Q9H0H5	9804	TRANS	Depression_iPSYCH_2023	deCODE_Specific	-,NA	NA	0.266823	0.266823	deCODE	deCODE	1.45853	1817.33	random	0.266823	-0.0216623	0.0195084	-0.0598981	0.0165735	FALSE	FALSE	0.05	12.4217677563392,0.493398835184853	0.977507	14	11_57598250_T_C,12_7063032_G_A,6_21922033_C_A,6_23288615_G_T,6_23659486_A_G,6_23942063_C_T,6_23944351_T_C,6_24211140_C_T,6_24570602_A_C,6_24652615_T_C,6_24765710_G_A,6_35432414_C_A,6_36725988_G_A,6_39757023_G_T	0.0196523	2.35e-05	TRUE	4.72e-137	-0.0096101	0.00454755	0.056206	13.0068	12.9789	8.54097	12.9808	0.00199124	13	13	12	13	13	0.447288	0.449441	0.741557	0.449293	1	NA	NA	NA	NA	NA	NA	NA	NA	NA	NA	NA	NA	NA	NA	NA	NA	NA	NA	NA	NA	NA	NA	NA	NA	NA	NA	NA	NA	NA	NA	NA	NA	NA	NA	NA	NA	NA	NA	NA	NA	RACGAP1	0.232852	14	-0.0230521	0.0193221	Ivw(FixedEffects)	RACGAP1_13587_10	SeqId.13587-10	SomaScan v4	NA	NA	NA	NA
TNNT3	P45378	11950	TRANS	PGC3_SCZ_NoUKB	deCODE_Specific	+,NA	NA	0.266865	0.266865	deCODE	deCODE	0.714191	1817.62	random	0.266865	0.0621766	0.0559993	-0.0475799	0.171933	FALSE	FALSE	0.05	15.1283947748979,0.00982758628686545	1.73945	6	1_196695521_C_T,1_196813906_A_C,1_197992799_C_T,15_60176779_C_T,19_6713251_G_A,3_165761011_C_T	0.0303206	0.000125824	TRUE	2.56e-172	-0.00862146	0.0180399	0.657659	16.6874	16.6465	15.786	16.6461	0.00255962	5	5	4	5	5	0.00513242	0.00522139	0.00332014	0.00522231	1	NA	NA	NA	NA	NA	NA	NA	NA	NA	NA	NA	NA	NA	NA	NA	NA	NA	NA	NA	NA	NA	NA	NA	NA	NA	NA	NA	NA	NA	NA	NA	NA	NA	NA	NA	NA	NA	NA	NA	NA	TNNT3	0.0616787	6	0.0596862	0.0319417	Ivw(FixedEffects)	TNNT3_16807_35	SeqId.16807-35	SomaScan v4	NA	NA	NA	NA
IL36G	Q9NZH8	15741	CIS	Depression_iPSYCH_2023	UKBB-PPP_Specific	NA,+	NA	0.486259	0.486259	UKBB_PPP	UKBB_PPP	1.19581	1817.63	NA	NA	NA	NA	NA	NA	NA	NA	NA	NA	NA	NA	NA	NA	NA	NA	NA	NA	NA	NA	NA	NA	NA	NA	NA	NA	NA	NA	NA	NA	NA	NA	NA	NA	NA	fixed	0.486259	0.0327917	0.0470961	-0.0595149	0.125098	FALSE	FALSE	0.05	0.00118563302549919,0.972531851080574	0.034433	2	2_112765553_A_G,2_112980446_G_A	0.0041958	7.24e-07	TRUE	9.58e-30	NA	NA	NA	0.00118983	0.00118516	NA	0.00118516	5.04e-08	1	1	NA	1	1	0.972483	0.972537	NA	0.972537	0.999821	0.485489	2	0.0327916	0.047013	Ivw(FixedEffects)	NA	NA	NA	NA	NA	NA	NA	NA	NA	IL36G:Q9NZH8:Inflammation_II	OID30551	Inflammation_II	Olink Explore
SLITRK5	O94991	20295	CIS	BIP_PGC3_noukb	deCODE_Specific	+,NA	NA	0.486268	0.486268	deCODE	deCODE	1.12759	1817.67	random	0.486268	0.040426	0.058062	-0.0733734	0.154225	FALSE	FALSE	0.05	6.44336557293474,0.168393972033658	1.26919	5	13_86793932_G_A,13_87747007_A_G,13_87995130_G_A,13_88538427_A_G,13_88620995_C_T	0.0189987	2.22e-05	TRUE	5.87e-127	-0.0573111	0.0281768	0.134825	6.5971	6.59019	2.46001	6.59012	0.00237215	4	4	3	4	4	0.158774	0.159196	0.482561	0.1592	0.999999	NA	NA	NA	NA	NA	NA	NA	NA	NA	NA	NA	NA	NA	NA	NA	NA	NA	NA	NA	NA	NA	NA	NA	NA	NA	NA	NA	NA	NA	NA	NA	NA	NA	NA	NA	NA	NA	NA	NA	NA	SLITRK5	0.368655	5	0.0409427	0.0455427	Ivw(FixedEffects)	SLITRK5_4568_17	SeqId.4568-17	SomaScan v4	NA	NA	NA	NA
CTSV	O60911	2538	CIS	Depression_iPSYCH_2023	BOTH	+,+	0.825954	0.486317	0.969433	UKBB_PPP	deCODE	1.19517	1817.85	fixed	0.969433	0.000887835	0.023169	-0.0445225	0.0462982	FALSE	FALSE	0.05	2.31533337112992,0.314218496742979	1.07595	3	9_96714578_A_T,9_97387544_A_G,9_97552127_A_G	0.0152203	3.54e-06	TRUE	7.47e-111	0.0017338	0.0268458	0.958942	2.3507	2.3507	2.34094	2.3507	0.000256654	2	2	1	2	2	0.308711	0.308711	0.126014	0.308711	0.999872	fixed	0.486317	0.0129517	0.018604	-0.0235115	0.049415	FALSE	FALSE	0.05	4.01075236615435,0.134609648298042	1.41611	3	9_96684831_C_A,9_97146762_C_T,9_97512928_T_G	0.0292591	7.01e-06	TRUE	1e-204	-0.00793477	0.016448	0.713851	4.22553	4.22421	3.42779	4.2242	0.000860677	2	2	1	2	2	0.120904	0.120983	0.0641079	0.120984	0.99957	0.497887	3	0.0125886	0.0185722	Ivw(FixedEffects)	CTSV	0.976162	3	0.000691129	0.0231294	Ivw(FixedEffects)	CTSV_3364_76	SeqId.3364-76	SomaScan v4	CTSV:O60911:Oncology	OID21405	Oncology	Olink Explore
TBPL1	P62380	11589	TRANS	PGC3_SCZ_NoUKB	deCODE_Specific	-,NA	NA	0.2669	0.2669	deCODE	deCODE	0.714004	1817.85	random	0.2669	-0.057065	0.0513992	-0.157806	0.0436756	FALSE	FALSE	0.05	8.34063571035926,0.214194387911839	1.17903	7	10_63303060_C_T,11_198986_T_C,15_59668781_C_T,3_56815721_T_C,7_106727190_G_A,8_105569300_A_T,8_9172650_G_A	0.0144479	6.72e-05	TRUE	6.91e-82	-0.010287	0.0079158	0.250444	8.82419	8.78957	6.59622	8.78897	0.000638317	6	6	5	6	6	0.18371	0.185763	0.252443	0.185799	1	NA	NA	NA	NA	NA	NA	NA	NA	NA	NA	NA	NA	NA	NA	NA	NA	NA	NA	NA	NA	NA	NA	NA	NA	NA	NA	NA	NA	NA	NA	NA	NA	NA	NA	NA	NA	NA	NA	NA	NA	TBPL1	0.158206	7	-0.0609	0.0431569	Ivw(FixedEffects)	TBPL1_18434_141	SeqId.18434-141	SomaScan v4	NA	NA	NA	NA
NPC2	P61916	14537	CIS	BIP_PGC3_noukb	UKBB-PPP_Specific	NA,+	NA	0.486424	0.486424	UKBB_PPP	UKBB_PPP	1.12725	1818.25	NA	NA	NA	NA	NA	NA	NA	NA	NA	NA	NA	NA	NA	NA	NA	NA	NA	NA	NA	NA	NA	NA	NA	NA	NA	NA	NA	NA	NA	NA	NA	NA	NA	NA	NA	fixed	0.486424	0.0754973	0.108472	-0.137104	0.288098	FALSE	FALSE	0.05	NA	1	1	14_74499066_G_A	0.00447241	1.39e-06	TRUE	1.53e-30	NA	NA	NA	NA	NA	NA	NA	NA	NA	NA	NA	NA	NA	NA	NA	NA	NA	NA	0.485717	1	0.0754973	0.108296	Wald ratio	NA	NA	NA	NA	NA	NA	NA	NA	NA	NPC2:P61916:Cardiometabolic_II	OID30418	Cardiometabolic_II	Olink Explore
CEACAM20	Q6UY09	24879	CIS	BIP_PGC3_noukb	UKBB-PPP_Specific	NA,-	NA	0.486498	0.486498	UKBB_PPP	UKBB_PPP	1.12672	1818.53	NA	NA	NA	NA	NA	NA	NA	NA	NA	NA	NA	NA	NA	NA	NA	NA	NA	NA	NA	NA	NA	NA	NA	NA	NA	NA	NA	NA	NA	NA	NA	NA	NA	NA	NA	fixed	0.486498	-0.0397692	0.0571488	-0.151779	0.0722404	FALSE	FALSE	0.05	0.654087052162896,0.4186552306375	0.808756	2	19_44454769_G_T,19_44517149_G_A	0.0138597	3.51e-06	TRUE	1.87e-91	NA	NA	NA	0.664765	0.66419	NA	0.66419	0.000569719	1	1	NA	1	1	0.414883	0.415085	NA	0.415085	0.980957	0.483488	2	-0.0400035	0.0570905	Ivw(FixedEffects)	NA	NA	NA	NA	NA	NA	NA	NA	NA	CEACAM20:Q6UY09:Oncology_II	OID31308	Oncology_II	Olink Explore
CBR3	O75828	1549	CIS	Depression_iPSYCH_2023	deCODE_Specific	+,NA	NA	0.486502	0.486502	deCODE	deCODE	1.19484	1818.54	fixed	0.486502	0.00912316	0.0131102	-0.0165723	0.0348186	FALSE	FALSE	0.05	1.02669822028856,0.598487816962138	0.716484	3	21_35864972_T_A,21_36108722_T_C,21_36298681_T_C	0.0313425	2.26e-06	TRUE	4.09e-232	-0.000548071	0.00622114	0.944059	1.03699	1.03675	1.02901	1.03675	9.99e-05	2	2	1	2	2	0.595415	0.595486	0.310392	0.595486	0.99995	NA	NA	NA	NA	NA	NA	NA	NA	NA	NA	NA	NA	NA	NA	NA	NA	NA	NA	NA	NA	NA	NA	NA	NA	NA	NA	NA	NA	NA	NA	NA	NA	NA	NA	NA	NA	NA	NA	NA	NA	CBR3	0.484828	3	0.00915484	0.0131053	Ivw(FixedEffects)	CBR3_14091_42	SeqId.14091-42	SomaScan v4	NA	NA	NA	NA
RMDN1	Q96DB5	24285	CIS	Depression_iPSYCH_2023	deCODE_Specific	-,NA	NA	0.486541	0.486541	deCODE	deCODE	1.19415	1818.69	random	0.486541	-0.0151796	0.0218154	-0.0579369	0.0275778	FALSE	FALSE	0.05	6.78843849375848,0.14749966457329	1.30273	5	8_85544975_A_G,8_86244826_C_T,8_86314030_G_A,8_86456548_C_T,8_87230659_G_T	0.030732	1.31e-05	TRUE	1.45e-221	-0.00896765	0.00836987	0.362512	7.51327	7.50963	5.43398	7.50962	0.00226682	4	4	3	4	4	0.111125	0.111285	0.142641	0.111286	0.999999	NA	NA	NA	NA	NA	NA	NA	NA	NA	NA	NA	NA	NA	NA	NA	NA	NA	NA	NA	NA	NA	NA	NA	NA	NA	NA	NA	NA	NA	NA	NA	NA	NA	NA	NA	NA	NA	NA	NA	NA	RMDN1	0.341381	5	-0.0158991	0.0167106	Ivw(FixedEffects)	RMDN1_7096_30	SeqId.7096-30	SomaScan v4	NA	NA	NA	NA
OPLAH	O14841	8149	TRANS	PGC3_SCZ_NoUKB	UKBB-PPP_Specific	NA,-	NA	0.267051	0.267051	UKBB_PPP	UKBB_PPP	0.714129	1818.89	NA	NA	NA	NA	NA	NA	NA	NA	NA	NA	NA	NA	NA	NA	NA	NA	NA	NA	NA	NA	NA	NA	NA	NA	NA	NA	NA	NA	NA	NA	NA	NA	NA	NA	NA	random	0.267051	-0.0822328	0.0740917	-0.22745	0.0629843	FALSE	FALSE	0.05	13.5349833119927,0.0947204422581944	1.30072	9	1_247876149_C_T,11_262930_C_T,16_28550260_C_T,3_56815721_T_C,5_132341354_G_T,5_88884379_T_C,8_105569300_A_T,9_132986603_T_C,9_97914884_T_C	0.0113351	0.000111198	TRUE	7.5e-57	0.00340661	0.0143329	0.818938	14.8358	14.7367	14.717	14.735	0.00161728	8	8	7	8	8	0.0624178	0.0644719	0.0398025	0.0645078	1	0.111006	9	-0.0888804	0.0557703	Ivw(FixedEffects)	NA	NA	NA	NA	NA	NA	NA	NA	NA	OPLAH:O14841:Cardiometabolic_II	OID30201	Cardiometabolic_II	Olink Explore
NAP1L4	Q99733	7640	TRANS	Cognition_Meta	BOTH	-,-	0.378117	0.267064	0.455863	deCODE	UKBB_PPP	0.809871	1818.97	fixed	0.267064	-0.0515087	0.0464105	-0.142472	0.0394542	FALSE	FALSE	0.05	0.185137146665768,0.666995127894207	0.430276	2	1_247876149_C_T,11_198986_T_C	0.00196544	6.91e-06	TRUE	4.1e-13	NA	NA	NA	0.189567	0.18615	NA	0.186142	1.93e-06	1	1	NA	1	1	0.663277	0.66614	NA	0.666148	0.998892	random	0.455863	-0.0465164	0.0623814	-0.168782	0.075749	FALSE	FALSE	0.05	32.3091898055356,5.15972237969916e-06	2.54201	6	1_247876149_C_T,10_63373396_A_C,17_76423251_C_T,3_56815721_T_C,7_106733200_C_T,8_105569300_A_T	0.00989851	0.000272822	TRUE	8.23e-46	0.0347667	0.0220636	0.190208	56.9904	56.8607	35.1631	56.8338	0.000614088	5	5	4	5	5	5.08e-11	5.4e-11	4.3e-07	5.47e-11	1	0.385311	6	-0.0201206	0.0231763	Ivw(FixedEffects)	NAP1L4	0.259452	2	-0.0517974	0.0459324	Ivw(FixedEffects)	NAP1L4_19188_21	SeqId.19188-21	SomaScan v4	NAP1L4:Q99733:Oncology_II	OID31475	Oncology_II	Olink Explore
PRKD2	Q9BZL6	17293	CIS	Cognition_Meta	UKBB-PPP_Specific	NA,-	NA	0.486621	0.486621	UKBB_PPP	UKBB_PPP	1.19122	1818.99	NA	NA	NA	NA	NA	NA	NA	NA	NA	NA	NA	NA	NA	NA	NA	NA	NA	NA	NA	NA	NA	NA	NA	NA	NA	NA	NA	NA	NA	NA	NA	NA	NA	NA	NA	fixed	0.486621	-0.0501347	0.0720644	-0.191378	0.091109	FALSE	FALSE	0.05	NA	1	1	19_46771075_G_A	0.000976055	2.34e-06	TRUE	5.42e-07	NA	NA	NA	NA	NA	NA	NA	NA	NA	NA	NA	NA	NA	NA	NA	NA	NA	NA	0.483303	1	-0.0501347	0.0715189	Wald ratio	NA	NA	NA	NA	NA	NA	NA	NA	NA	PRKD2:Q9BZL6:Cardiometabolic_II	OID30140	Cardiometabolic_II	Olink Explore
FGFBP3	Q8TAT2	23428	CIS	BIP_PGC3_noukb	BOTH	-,-	0.644959	0.486666	0.644959	deCODE	metap	1.12641	1819.16	fixed	0.486666	-0.0239472	0.0344257	-0.0914203	0.0435258	FALSE	FALSE	0.05	1.16977689985274,0.557168010478358	0.76478	3	10_91525735_G_A,10_91906592_C_T,10_92902826_G_A	0.0283297	5.46e-06	TRUE	8.03e-197	-0.0627262	0.0735768	0.550573	1.19948	1.19928	0.472683	1.19928	0.00230179	2	2	1	2	2	0.548953	0.54901	0.491755	0.54901	0.99885	fixed	0.589241	-0.0181283	0.0335749	-0.083934	0.0476774	FALSE	FALSE	0.05	3.45243653121565,0.177956121837652	1.31386	3	10_91216813_A_C,10_91679528_T_C,10_91890127_A_C	0.0397718	1.14e-05	TRUE	2.05e-267	-0.0325785	0.0437696	0.592656	3.68165	NA	2.36913	3.68087	0.00131722	2	NA	1	2	2	0.158686	NA	0.123756	0.158748	0.999342	0.575368	3	-0.0187841	0.0335333	Ivw(FixedEffects)	FGFBP3	0.484292	3	-0.0240693	0.0344134	Ivw(FixedEffects)	FGFBP3_11219_95	SeqId.11219-95	SomaScan v4	FGFBP3:Q8TAT2:Neurology_II	OID31108	Neurology_II	Olink Explore
NFE2L1	Q14494	7781	TRANS	Cognition_Meta	deCODE_Specific	+,NA	NA	0.267139	0.267139	deCODE	deCODE	0.80974	1819.48	fixed	0.267139	0.0337657	0.0304284	-0.025873	0.0934043	FALSE	FALSE	0.05	4.07605242173851,0.130285613587125	1.42759	3	12_54318524_G_A,3_56815721_T_C,7_106732176_T_C	0.00480732	2.61e-05	TRUE	4.49e-29	-0.031286	0.0154271	0.291643	4.23658	4.20509	0.123845	4.20427	4.14e-05	2	2	1	2	2	0.120237	0.122145	0.724901	0.122196	0.999979	NA	NA	NA	NA	NA	NA	NA	NA	NA	NA	NA	NA	NA	NA	NA	NA	NA	NA	NA	NA	NA	NA	NA	NA	NA	NA	NA	NA	NA	NA	NA	NA	NA	NA	NA	NA	NA	NA	NA	NA	NFE2L1	0.263604	3	0.0334802	0.0299489	Ivw(FixedEffects)	NFE2L1_11154_3	SeqId.11154-3	SomaScan v4	NA	NA	NA	NA
DNASE1L2	Q92874	2958	TRANS	Cognition_Meta	deCODE_Specific	+,NA	NA	0.267143	0.267143	deCODE	deCODE	0.809391	1819.51	fixed	0.267143	0.0570278	0.0513919	-0.0436984	0.157754	FALSE	FALSE	0.05	1.30521164319941,0.253263446923486	1.14246	2	5_133108436_G_A,8_143927099_G_A	0.00235002	1.34e-05	TRUE	8.81e-15	NA	NA	NA	1.35576	1.33243	NA	1.33226	2.75e-05	1	1	NA	1	1	0.244273	0.248374	NA	0.248403	0.995815	NA	NA	NA	NA	NA	NA	NA	NA	NA	NA	NA	NA	NA	NA	NA	NA	NA	NA	NA	NA	NA	NA	NA	NA	NA	NA	NA	NA	NA	NA	NA	NA	NA	NA	NA	NA	NA	NA	NA	NA	DNASE1L2	0.23802	2	0.0593738	0.0503189	Ivw(FixedEffects)	DNASE1L2_6324_11	SeqId.6324-11	SomaScan v4	NA	NA	NA	NA
SCN4B	Q8IWT1	10592	CIS	PGC3_SCZ_NoUKB	UKBB-PPP_Specific	NA,+	NA	0.486774	0.486774	UKBB_PPP	UKBB_PPP	1.13227	1819.56	NA	NA	NA	NA	NA	NA	NA	NA	NA	NA	NA	NA	NA	NA	NA	NA	NA	NA	NA	NA	NA	NA	NA	NA	NA	NA	NA	NA	NA	NA	NA	NA	NA	NA	NA	random	0.486774	0.0202637	0.0291377	-0.036845	0.0773725	FALSE	FALSE	0.05	6.5610517232673,0.160984048794021	1.28073	5	11_117826830_A_G,11_118036044_T_C,11_118161527_C_A,11_118265258_T_G,11_119133316_C_T	0.0600315	4.88e-05	TRUE	0	0.0120498	0.00935977	0.288284	6.94786	6.94515	4.47537	6.94514	0.000616238	4	4	3	4	4	0.138669	0.138815	0.214498	0.138816	1	0.354648	5	0.0210232	0.0227128	Ivw(FixedEffects)	NA	NA	NA	NA	NA	NA	NA	NA	NA	SCN4B:Q8IWT1:Cardiometabolic_II	OID30277	Cardiometabolic_II	Olink Explore
LAT2	Q9GZY6	12749	CIS	PGC3_SCZ_NoUKB	UKBB-PPP_Specific	NA,-	NA	0.486836	0.486836	UKBB_PPP	UKBB_PPP	1.13171	1819.79	NA	NA	NA	NA	NA	NA	NA	NA	NA	NA	NA	NA	NA	NA	NA	NA	NA	NA	NA	NA	NA	NA	NA	NA	NA	NA	NA	NA	NA	NA	NA	NA	NA	NA	NA	fixed	0.486836	-0.134541	0.193487	-0.513769	0.244687	FALSE	FALSE	0.05	NA	1	1	7_74249568_A_T	0.000939277	3.04e-06	TRUE	1.46e-06	NA	NA	NA	NA	NA	NA	NA	NA	NA	NA	NA	NA	NA	NA	NA	NA	NA	NA	0.483461	1	-0.134541	0.191997	Wald ratio	NA	NA	NA	NA	NA	NA	NA	NA	NA	LAT2:Q9GZY6:Oncology	OID21292	Oncology	Olink Explore
GGT5	P36269	4260	TRANS	BIP_PGC3_noukb	UKBB-PPP_Specific	NA,+	NA	0.267215	0.267215	UKBB_PPP	UKBB_PPP	0.636364	1820	NA	NA	NA	NA	NA	NA	NA	NA	NA	NA	NA	NA	NA	NA	NA	NA	NA	NA	NA	NA	NA	NA	NA	NA	NA	NA	NA	NA	NA	NA	NA	NA	NA	NA	NA	random	0.267215	0.0850442	0.076651	-0.065189	0.235277	FALSE	FALSE	0.05	4.01354283594539,0.547467764253909	0.89594	6	11_126368738_T_C,17_69280242_T_G,17_7176997_C_T,22_39501158_G_A,22_43928850_C_T,8_9326154_A_G	0.00901908	1.57e-05	TRUE	3.12e-57	0.0151168	0.0161089	0.401164	4.15716	4.14179	3.27655	4.14163	0.00224017	5	5	4	5	5	0.527017	0.529187	0.512656	0.52921	1	0.256503	6	0.0862214	0.0759864	Ivw(FixedEffects)	NA	NA	NA	NA	NA	NA	NA	NA	NA	GGT5:P36269:Neurology	OID20909	Neurology	Olink Explore
FH	P07954	3700	TRANS	Cognition_Meta	BOTH	-,-	0.519578	0.267285	0.74291	UKBB_PPP	deCODE	0.80946	1820.48	fixed	0.74291	-0.0191803	0.0584759	-0.133791	0.0954305	FALSE	FALSE	0.05	3.89173474965827,0.0485242780148388	1.97275	2	3_56815721_T_C,9_132989126_C_T	0.00181419	2.59e-05	TRUE	1.11e-10	NA	NA	NA	4.20386	4.19953	NA	4.19935	0.000160688	1	1	NA	1	1	0.040332	0.0404351	NA	0.0404394	0.989886	fixed	0.267285	-0.0688269	0.0620433	-0.190429	0.0527757	FALSE	FALSE	0.05	NA	1	1	14_105904512_C_T	0.00180755	8.74e-06	TRUE	9.48e-11	NA	NA	NA	NA	NA	NA	NA	NA	NA	NA	NA	NA	NA	NA	NA	NA	NA	NA	0.262288	1	-0.0688269	0.0613978	Wald ratio	FH	0.76322	2	-0.017138	0.0568886	Ivw(FixedEffects)	FH_13384_110	SeqId.13384-110	SomaScan v4	FH:P07954:Neurology_II	OID30839	Neurology_II	Olink Explore
GDF5	P43026	4220	TRANS	Depression_iPSYCH_2023	deCODE_Specific	-,NA	NA	0.267295	0.267295	deCODE	deCODE	1.45994	1820.55	random	0.267295	-0.0220698	0.019895	-0.0610633	0.0169237	FALSE	FALSE	0.05	2.44027101152855,0.785462272036035	0.698609	6	1_196702851_T_C,15_89794408_T_C,16_12779881_C_T,17_27578856_A_G,17_28367840_G_A,5_136057449_C_T	0.0198415	5.55e-06	TRUE	4.67e-144	-0.0024067	0.00509382	0.661213	2.47141	2.46696	2.24818	2.46694	0.000166291	5	5	4	5	5	0.780794	0.781463	0.690219	0.781465	1	NA	NA	NA	NA	NA	NA	NA	NA	NA	NA	NA	NA	NA	NA	NA	NA	NA	NA	NA	NA	NA	NA	NA	NA	NA	NA	NA	NA	NA	NA	NA	NA	NA	NA	NA	NA	NA	NA	NA	NA	GDF5	0.263084	6	-0.022208	0.0198439	Ivw(FixedEffects)	GDF5_2752_62	SeqId.2752-62	SomaScan v4	NA	NA	NA	NA
ADH4	P08319	252	CIS	PGC3_SCZ_NoUKB	BOTH	-,-	0.830513	0.487043	0.980543	UKBB_PPP	deCODE	1.13149	1820.57	fixed	0.980543	-0.00186723	0.0765641	-0.15193	0.148196	FALSE	FALSE	0.05	NA	1	1	4_99099836_C_T	0.00487276	3.72e-09	TRUE	1.32e-32	NA	NA	NA	NA	NA	NA	NA	NA	NA	NA	NA	NA	NA	NA	NA	NA	NA	NA	fixed	0.487043	-0.0438598	0.0631058	-0.167545	0.0798253	FALSE	FALSE	0.05	NA	1	1	4_99144358_T_G	0.00914696	2.98e-06	TRUE	7.75e-55	NA	NA	NA	NA	NA	NA	NA	NA	NA	NA	NA	NA	NA	NA	NA	NA	NA	NA	0.486696	1	-0.0438598	0.0630556	Wald ratio	ADH4	0.980543	1	-0.00186723	0.076564	Wald ratio	ADH4_8325_37	SeqId.8325-37	SomaScan v4	ADH4:P08319:Cardiometabolic	OID20117	Cardiometabolic	Olink Explore
TMEFF1	Q8IYR6	11866	CIS	PGC3_SCZ_NoUKB	deCODE_Specific	+,NA	NA	0.487064	0.487064	deCODE	deCODE	1.13083	1820.64	fixed	0.487064	0.113866	0.163839	-0.207252	0.434983	FALSE	FALSE	0.05	NA	1	1	9_100484832_T_C	0.0012137	3.69e-06	TRUE	3.7e-08	NA	NA	NA	NA	NA	NA	NA	NA	NA	NA	NA	NA	NA	NA	NA	NA	NA	NA	NA	NA	NA	NA	NA	NA	NA	NA	NA	NA	NA	NA	NA	NA	NA	NA	NA	NA	NA	NA	NA	NA	NA	NA	NA	NA	NA	NA	NA	NA	NA	NA	NA	NA	NA	NA	NA	NA	NA	NA	TMEFF1	0.484595	1	0.113866	0.162914	Wald ratio	TMEFF1_15641_20	SeqId.15641-20	SomaScan v4	NA	NA	NA	NA
ARFGAP2	Q8N6H7	13504	TRANS	Depression_iPSYCH_2023	deCODE_Specific	+,NA	NA	0.267321	0.267321	deCODE	deCODE	1.45891	1820.72	fixed	0.267321	0.0541224	0.0487917	-0.0415076	0.149752	FALSE	FALSE	0.05	3.328079014453,0.0681063774123186	1.8243	2	11_198986_T_C,3_56815721_T_C	0.00365001	7.07e-06	TRUE	3.06e-26	NA	NA	NA	3.41849	3.3827	NA	3.38167	6.59e-05	1	1	NA	1	1	0.0644701	0.065884	NA	0.0659252	0.993522	NA	NA	NA	NA	NA	NA	NA	NA	NA	NA	NA	NA	NA	NA	NA	NA	NA	NA	NA	NA	NA	NA	NA	NA	NA	NA	NA	NA	NA	NA	NA	NA	NA	NA	NA	NA	NA	NA	NA	NA	ARFGAP2	0.249681	2	0.0551777	0.0479338	Ivw(FixedEffects)	ARFGAP2_11664_32	SeqId.11664-32	SomaScan v4	NA	NA	NA	NA
DCN	P07585	2705	TRANS	Depression_iPSYCH_2023	UKBB-PPP_Specific	NA,-	NA	0.267322	0.267322	UKBB_PPP	UKBB_PPP	1.45775	1820.73	NA	NA	NA	NA	NA	NA	NA	NA	NA	NA	NA	NA	NA	NA	NA	NA	NA	NA	NA	NA	NA	NA	NA	NA	NA	NA	NA	NA	NA	NA	NA	NA	NA	NA	NA	random	0.267322	-0.0862837	0.0777857	-0.238741	0.0661733	FALSE	FALSE	0.05	8.09055241827469,0.044176864983191	1.64221	4	19_48702915_C_T,19_49533377_G_T,2_27508073_T_C,4_102267552_C_T	0.00527999	1.85e-05	TRUE	5.38e-34	-0.0245401	0.0122444	0.182933	8.56821	NA	2.84809	8.36585	0.000283613	3	NA	2	3	3	0.0356184	NA	0.240738	0.0390259	0.999999	0.0416814	4	-0.0931197	0.0457211	Ivw(FixedEffects)	NA	NA	NA	NA	NA	NA	NA	NA	NA	DCN:P07585:Cardiometabolic	OID20106	Cardiometabolic	Olink Explore
YWHAB	P31946	12849	TRANS	Depression_iPSYCH_2023	deCODE_Specific	+,NA	NA	0.267326	0.267326	deCODE	deCODE	1.45661	1820.76	fixed	0.267326	0.082108	0.0740218	-0.0629721	0.227188	FALSE	FALSE	0.05	2.83983897050301,0.0919534285960725	1.68518	2	20_45891103_G_A,3_56815721_T_C	0.00199266	7.1e-06	TRUE	2.04e-14	NA	NA	NA	2.96798	2.91163	NA	2.9101	0.000165741	1	1	NA	1	1	0.084928	0.0879427	NA	0.0880265	0.989728	NA	NA	NA	NA	NA	NA	NA	NA	NA	NA	NA	NA	NA	NA	NA	NA	NA	NA	NA	NA	NA	NA	NA	NA	NA	NA	NA	NA	NA	NA	NA	NA	NA	NA	NA	NA	NA	NA	NA	NA	YWHAB	0.223734	2	0.0870721	0.0715665	Ivw(FixedEffects)	YWHAB_14156_33	SeqId.14156-33	SomaScan v4	NA	NA	NA	NA
MPO	P05164	7218	TRANS	PGC3_SCZ_NoUKB	BOTH	-,-	0.613534	0.267358	0.981662	deCODE	UKBB_PPP	0.714668	1820.97	random	0.267358	-0.031653	0.0285376	-0.0875856	0.0242797	FALSE	FALSE	0.05	70.7527239947481,0.00193499464026571	1.32997	41	1_229547517_G_A,10_17833858_T_G,11_17343662_A_G,12_101834256_G_A,13_28029870_T_C,14_103520741_G_A,14_93181663_C_A,17_39979773_G_T,17_55734861_G_A,17_56939967_C_T,17_57220021_T_A,17_57253471_G_A,17_59301129_T_C,17_59904643_C_T,17_60710726_T_C,17_60728719_A_G,17_61302343_T_A,17_61340834_G_A,17_61383572_G_A,17_61790554_T_A,17_62039930_A_G,17_62188607_A_T,17_64538248_C_T,17_65570660_A_G,17_69154035_T_C,17_7171399_A_G,19_12942220_A_C,19_16131076_G_A,19_836144_G_A,2_43126091_C_T,2_43422641_A_C,2_61155308_C_T,20_17648794_A_G,3_126530422_G_A,3_128662427_G_A,3_47305227_G_A,3_50295266_G_A,4_104884951_A_T,6_143503967_G_T,7_6457870_T_G,8_129591389_C_T	0.0762522	0.000524275	TRUE	0	0.0045879	0.00507577	0.371607	77.8653	77.7846	76.2676	77.7905	0.0311174	40	40	39	40	40	0.000313323	0.000320132	0.000331859	0.000319627	1	random	0.981662	-0.00137966	0.0600237	-0.119024	0.116265	FALSE	FALSE	0.05	38.5969199432995,0.000420848322767272	1.6604	15	1_229523050_C_T,1_235945801_C_A,11_114139260_A_G,11_17303401_A_G,13_28029870_T_C,17_40003082_T_C,17_59285253_C_T,17_59310182_C_T,17_59552835_C_A,19_48715180_A_C,2_43494369_C_T,20_17647082_G_A,3_128662427_G_A,7_6464812_T_G,8_129592317_G_A	0.0345629	0.000330185	TRUE	5.03e-176	0.00998606	0.00908217	0.291485	51.4623	51.4613	47.0837	51.4615	0.0154375	14	14	13	14	14	3.47e-06	3.47e-06	9.35e-06	3.47e-06	1	0.890344	15	0.00488757	0.0354509	Ivw(FixedEffects)	MPO	0.119434	41	-0.0328896	0.0211216	Ivw(FixedEffects)	MPO_2580_83	SeqId.2580-83	SomaScan v4	MPO:P05164:Neurology	OID21100	Neurology	Olink Explore
GAS2	O43903	4167	CIS	BIP_PGC3_noukb	UKBB-PPP_Specific	NA,+	NA	0.487252	0.487252	UKBB_PPP	UKBB_PPP	1.12707	1821.35	NA	NA	NA	NA	NA	NA	NA	NA	NA	NA	NA	NA	NA	NA	NA	NA	NA	NA	NA	NA	NA	NA	NA	NA	NA	NA	NA	NA	NA	NA	NA	NA	NA	NA	NA	fixed	0.487252	0.062031	0.0892936	-0.112981	0.237043	FALSE	FALSE	0.05	NA	1	1	11_22675344_T_C	0.00550374	1.38e-06	TRUE	2.5e-37	NA	NA	NA	NA	NA	NA	NA	NA	NA	NA	NA	NA	NA	NA	NA	NA	NA	NA	0.48668	1	0.062031	0.0891764	Wald ratio	NA	NA	NA	NA	NA	NA	NA	NA	NA	GAS2:O43903:Oncology_II	OID31285	Oncology_II	Olink Explore
SNAP25	P60880	11132	CIS	PGC3_SCZ_NoUKB	UKBB-PPP_Specific	NA,-	NA	0.487301	0.487301	UKBB_PPP	UKBB_PPP	1.13068	1821.53	NA	NA	NA	NA	NA	NA	NA	NA	NA	NA	NA	NA	NA	NA	NA	NA	NA	NA	NA	NA	NA	NA	NA	NA	NA	NA	NA	NA	NA	NA	NA	NA	NA	NA	NA	fixed	0.487301	-0.0517547	0.0745091	-0.19779	0.0942805	FALSE	FALSE	0.05	0.808753686701056,0.368488980304988	0.899307	2	20_10005281_T_C,20_10262538_G_A	0.00684172	8.17e-06	TRUE	6.5e-40	NA	NA	NA	0.81429	0.812494	NA	0.812488	5.3e-05	1	1	NA	1	1	0.366855	0.367384	NA	0.367386	0.994192	0.486403	2	-0.0517123	0.074295	Ivw(FixedEffects)	NA	NA	NA	NA	NA	NA	NA	NA	NA	SNAP25:P60880:Neurology_II	OID30811	Neurology_II	Olink Explore
EIF1B	O60739	30792	TRANS	Depression_iPSYCH_2023	deCODE_Specific	+,NA	NA	0.267473	0.267473	deCODE	deCODE	1.45624	1821.76	fixed	0.267473	0.0525479	0.0473873	-0.0403296	0.145425	FALSE	FALSE	0.05	6.06049187634183,0.0483037569274804	1.74076	3	12_54298277_A_G,3_56815721_T_C,8_105579917_A_G	0.0037946	1.15e-05	TRUE	1.23e-26	-0.0373459	0.0226712	0.347336	6.49026	6.43088	1.74773	6.42791	0.000128951	2	2	1	2	2	0.0389635	0.0401377	0.186163	0.0401973	0.999936	NA	NA	NA	NA	NA	NA	NA	NA	NA	NA	NA	NA	NA	NA	NA	NA	NA	NA	NA	NA	NA	NA	NA	NA	NA	NA	NA	NA	NA	NA	NA	NA	NA	NA	NA	NA	NA	NA	NA	NA	EIF1B	0.264221	3	0.0514645	0.0460957	Ivw(FixedEffects)	EIF1B_12701_1	SeqId.12701-1	SomaScan v4	NA	NA	NA	NA
IL27RA	Q6UWB1	17290	CIS	PGC3_SCZ_NoUKB	deCODE_Specific	-,NA	NA	0.48741	0.48741	deCODE	deCODE	1.13023	1821.94	random	0.48741	-0.0134915	0.0194281	-0.0515699	0.0245868	FALSE	FALSE	0.05	13.2256344810409,0.152659505988962	1.21224	10	19_13404183_C_T,19_13567878_T_C,19_13779982_G_A,19_13897120_C_T,19_13957898_C_T,19_14028597_C_T,19_14050112_T_G,19_14078343_T_C,19_14462040_G_A,19_14732350_A_G	0.0572965	0.000100149	TRUE	0	-0.0105646	0.00820707	0.233997	13.9983	13.993	11.5964	13.9931	0.00993143	9	9	8	9	9	0.122386	0.122574	0.170142	0.122571	1	NA	NA	NA	NA	NA	NA	NA	NA	NA	NA	NA	NA	NA	NA	NA	NA	NA	NA	NA	NA	NA	NA	NA	NA	NA	NA	NA	NA	NA	NA	NA	NA	NA	NA	NA	NA	NA	NA	NA	NA	IL27RA	0.374269	10	-0.0141907	0.0159714	Ivw(FixedEffects)	IL27RA_5132_71	SeqId.5132-71	SomaScan v4	NA	NA	NA	NA
BOLA1	Q9Y3E2	24263	CIS	Cognition_Meta	BOTH	-,-	0.601358	0.487434	0.601358	deCODE	metap	1.19243	1822.03	fixed	0.487434	-0.00877365	0.0126349	-0.0335377	0.0159904	FALSE	FALSE	0.05	0.809617684791397,0.368233306437621	0.899788	2	1_149956767_A_G,1_150295165_T_C	0.030465	7.43e-06	TRUE	5.93e-195	NA	NA	NA	0.812029	0.811924	NA	0.811924	0.000174625	1	1	NA	1	1	0.367521	0.367552	NA	0.367552	0.989457	fixed	0.520006	-0.0193257	0.0300398	-0.0782026	0.0395512	FALSE	FALSE	0.05	NA	1	1	1_149903054_G_A	0.00608682	2e-06	TRUE	3.02e-38	NA	NA	NA	NA	NA	NA	NA	NA	NA	NA	NA	NA	NA	NA	NA	NA	NA	NA	0.519575	1	-0.0193257	0.0300088	Wald ratio	BOLA1	0.487489	2	-0.00876852	0.0126292	Ivw(FixedEffects)	BOLA1_15370_5	SeqId.15370-5	SomaScan v4	BOLA1:Q9Y3E2:Neurology_II	OID30837	Neurology_II	Olink Explore
UMOD	P07911	12559	CIS	Depression_iPSYCH_2023	UKBB-PPP_Specific	NA,-	NA	0.487471	0.487471	UKBB_PPP	UKBB_PPP	1.19565	1822.16	NA	NA	NA	NA	NA	NA	NA	NA	NA	NA	NA	NA	NA	NA	NA	NA	NA	NA	NA	NA	NA	NA	NA	NA	NA	NA	NA	NA	NA	NA	NA	NA	NA	NA	NA	fixed	0.487471	-0.00787671	0.0113442	-0.030111	0.0143575	FALSE	FALSE	0.05	1.80236904344591,0.406088354261417	0.949307	3	16_20331769_T_C,16_20360266_G_A,16_20793544_C_A	0.0596726	3.42e-06	TRUE	0	0.0140102	0.0114407	0.435944	1.80384	1.80352	0.304212	1.80352	5.99e-05	2	2	1	2	2	0.40579	0.405855	0.581254	0.405855	0.99997	0.487032	3	-0.00788139	0.0113395	Ivw(FixedEffects)	NA	NA	NA	NA	NA	NA	NA	NA	NA	UMOD:P07911:Cardiometabolic	OID20237	Cardiometabolic	Olink Explore
NMI	Q13287	7854	CIS	BIP_PGC3_noukb	UKBB-PPP_Specific	NA,-	NA	0.48755	0.48755	UKBB_PPP	UKBB_PPP	1.12706	1822.46	NA	NA	NA	NA	NA	NA	NA	NA	NA	NA	NA	NA	NA	NA	NA	NA	NA	NA	NA	NA	NA	NA	NA	NA	NA	NA	NA	NA	NA	NA	NA	NA	NA	NA	NA	random	0.48755	-0.0233165	0.0335871	-0.0891461	0.042513	FALSE	FALSE	0.05	5.21825154985749,0.389829412102059	1.02159	6	2_151143485_T_C,2_151190162_C_T,2_151361402_C_T,2_151372857_T_G,2_151578307_T_C,2_151824686_C_T	0.0384978	1.85e-05	TRUE	7.98e-254	-0.00995753	0.0184078	0.617266	5.36306	5.36147	4.99748	5.36149	0.00519584	5	5	4	5	5	0.373195	0.373375	0.287557	0.373374	1	0.484049	6	-0.0229666	0.0328185	Ivw(FixedEffects)	NA	NA	NA	NA	NA	NA	NA	NA	NA	NMI:Q13287:Oncology_II	OID31378	Oncology_II	Olink Explore
SSC5D	A1L4H1	26641	CIS	PGC3_SCZ_NoUKB	UKBB-PPP_Specific	NA,+	NA	0.487565	0.487565	UKBB_PPP	UKBB_PPP	1.12989	1822.52	NA	NA	NA	NA	NA	NA	NA	NA	NA	NA	NA	NA	NA	NA	NA	NA	NA	NA	NA	NA	NA	NA	NA	NA	NA	NA	NA	NA	NA	NA	NA	NA	NA	NA	NA	fixed	0.487565	0.0171395	0.02469	-0.0312521	0.0655311	FALSE	FALSE	0.05	7.984755486244,0.0184557788059567	1.99809	3	19_55324420_T_C,19_55472487_T_C,19_55490962_C_T	0.0557094	5.54e-05	TRUE	0	-0.0268484	0.00929128	0.212099	8.35025	8.34847	0.000251207	8.34846	0.00074312	2	2	1	2	2	0.0153733	0.015387	0.987354	0.015387	0.999629	0.503689	3	0.0164762	0.0246393	Ivw(FixedEffects)	NA	NA	NA	NA	NA	NA	NA	NA	NA	SSC5D:A1L4H1:Cardiometabolic	OID20351	Cardiometabolic	Olink Explore
CTHRC1	Q96CG8	18831	CIS	PGC3_SCZ_NoUKB	UKBB-PPP_Specific	NA,-	NA	0.4876	0.4876	UKBB_PPP	UKBB_PPP	1.12927	1822.65	NA	NA	NA	NA	NA	NA	NA	NA	NA	NA	NA	NA	NA	NA	NA	NA	NA	NA	NA	NA	NA	NA	NA	NA	NA	NA	NA	NA	NA	NA	NA	NA	NA	NA	NA	fixed	0.4876	-0.0321444	0.0463088	-0.122908	0.0586192	FALSE	FALSE	0.05	1.78656238835883,0.181345563299093	1.33662	2	8_103245437_A_G,8_103373791_G_A	0.018197	1.43e-05	TRUE	4.57e-108	NA	NA	NA	1.8191	NA	NA	1.81787	0.000209333	1	NA	NA	1	1	0.17742	NA	NA	0.177568	0.988456	0.490963	2	-0.0318416	0.0462291	Ivw(FixedEffects)	NA	NA	NA	NA	NA	NA	NA	NA	NA	CTHRC1:Q96CG8:Cardiometabolic_II	OID30393	Cardiometabolic_II	Olink Explore
NPW	Q8N729	30509	CIS	Depression_iPSYCH_2023	deCODE_Specific	-,NA	NA	0.487614	0.487614	deCODE	deCODE	1.19521	1822.7	fixed	0.487614	-0.0083539	0.0120354	-0.0319429	0.0152351	FALSE	FALSE	0.05	0.534488757236116,0.765485980199769	0.516957	3	16_1170247_A_T,16_2016457_T_G,16_2077943_G_T	0.0273154	2.06e-06	TRUE	5.05e-198	-0.00470068	0.0295747	0.899653	0.539847	0.539791	0.514584	0.539791	0.000397337	2	2	1	2	2	0.763438	0.763459	0.473161	0.763459	0.999801	NA	NA	NA	NA	NA	NA	NA	NA	NA	NA	NA	NA	NA	NA	NA	NA	NA	NA	NA	NA	NA	NA	NA	NA	NA	NA	NA	NA	NA	NA	NA	NA	NA	NA	NA	NA	NA	NA	NA	NA	NPW	0.487169	3	-0.00836143	0.012034	Ivw(FixedEffects)	NPW_9986_14	SeqId.9986-14	SomaScan v4	NA	NA	NA	NA
CDKN1B	P46527	1785	TRANS	BIP_PGC3_noukb	deCODE_Specific	-,NA	NA	0.26764	0.26764	deCODE	deCODE	0.637153	1822.9	fixed	0.26764	-0.0627959	0.0566487	-0.173825	0.0482336	FALSE	FALSE	0.05	1.09209555936026,0.296007366687649	1.04503	2	14_106677414_T_C,9_96430637_A_C	0.013903	1.32e-05	TRUE	1.73e-90	NA	NA	NA	1.1	1.09727	NA	1.09726	0.000220199	1	1	NA	1	1	0.294266	0.294867	NA	0.294868	0.988161	NA	NA	NA	NA	NA	NA	NA	NA	NA	NA	NA	NA	NA	NA	NA	NA	NA	NA	NA	NA	NA	NA	NA	NA	NA	NA	NA	NA	NA	NA	NA	NA	NA	NA	NA	NA	NA	NA	NA	NA	CDKN1B	0.266953	2	-0.0627381	0.0565154	Ivw(FixedEffects)	CDKN1B_3719_2	SeqId.3719-2	SomaScan v4	NA	NA	NA	NA
MAGEA10	P43363	6797	TRANS	BIP_PGC3_noukb	deCODE_Specific	+,NA	NA	0.267673	0.267673	deCODE	deCODE	0.63701	1823.12	random	0.267673	0.0528606	0.0476893	-0.0406087	0.14633	FALSE	FALSE	0.05	13.3827473201216,0.0373448886728063	1.49347	7	1_196691865_A_T,10_2106926_G_A,10_2925266_G_A,10_3070429_A_G,10_3095817_C_T,11_107357404_C_T,3_165761011_C_T	0.037702	4.81e-05	TRUE	1.08e-250	0.0387414	0.0109462	0.0165759	13.9465	13.9146	1.42027	13.9143	0.00212834	6	6	5	6	6	0.0302393	0.030605	0.922083	0.0306088	1	NA	NA	NA	NA	NA	NA	NA	NA	NA	NA	NA	NA	NA	NA	NA	NA	NA	NA	NA	NA	NA	NA	NA	NA	NA	NA	NA	NA	NA	NA	NA	NA	NA	NA	NA	NA	NA	NA	NA	NA	MAGEA10	0.0807003	7	0.0554293	0.0317349	Ivw(FixedEffects)	MAGEA10_13610_9	SeqId.13610-9	SomaScan v4	NA	NA	NA	NA
DARS2	Q6PI48	25538	CIS	Depression_iPSYCH_2023	deCODE_Specific	-,NA	NA	0.48789	0.48789	deCODE	deCODE	1.19511	1823.73	fixed	0.48789	-0.0345704	0.049837	-0.132249	0.0631084	FALSE	FALSE	0.05	NA	1	1	1_173839539_G_A	0.0030571	7.12e-07	TRUE	1.72e-23	NA	NA	NA	NA	NA	NA	NA	NA	NA	NA	NA	NA	NA	NA	NA	NA	NA	NA	NA	NA	NA	NA	NA	NA	NA	NA	NA	NA	NA	NA	NA	NA	NA	NA	NA	NA	NA	NA	NA	NA	NA	NA	NA	NA	NA	NA	NA	NA	NA	NA	NA	NA	NA	NA	NA	NA	NA	NA	DARS2	0.486919	1	-0.0345704	0.0497261	Wald ratio	DARS2_12395_86	SeqId.12395-86	SomaScan v4	NA	NA	NA	NA
NAAA	Q02083	736	CIS	Depression_iPSYCH_2023	BOTH	-,-	0.753568	0.487963	0.791318	deCODE	UKBB_PPP	1.1945	1824.01	random	0.487963	-0.00813236	0.0117257	-0.0311142	0.0148495	FALSE	FALSE	0.05	8.1475504200547,0.227491513053022	1.1653	7	4_74932077_C_A,4_75564372_G_A,4_75847381_C_T,4_75915521_T_C,4_76211207_T_C,4_76521512_A_C,4_76827055_C_T	0.0718027	1.32e-05	TRUE	0	0.00235831	0.00646178	0.730069	8.25654	8.2555	8.04229	8.2555	0.00109995	6	6	5	6	6	0.219905	0.219976	0.15392	0.219976	1	random	0.791318	-0.0046113	0.0174275	-0.0387685	0.0295459	FALSE	FALSE	0.05	9.29371336803267,0.0541629798348594	1.52428	5	4_74926162_C_A,4_75899780_C_T,4_75913005_C_T,4_76151444_T_C,4_76576603_A_G	0.0663035	1.92e-05	TRUE	0	-0.00513571	0.00580264	0.441306	9.46746	9.46685	7.50722	9.46685	0.000224103	4	4	3	4	4	0.0504202	0.0504329	0.0573732	0.0504329	1	0.673992	5	-0.00480157	0.011414	Ivw(FixedEffects)	NAAA	0.414049	7	-0.00821165	0.0100536	Ivw(FixedEffects)	NAAA_3173_49	SeqId.3173-49	SomaScan v4	NAAA:Q02083:Neurology	OID20931	Neurology	Olink Explore
PALM2	Q8IXS6	15845	CIS	BIP_PGC3_noukb	UKBB-PPP_Specific	NA,-	NA	0.488001	0.488001	UKBB_PPP	UKBB_PPP	1.12741	1824.15	NA	NA	NA	NA	NA	NA	NA	NA	NA	NA	NA	NA	NA	NA	NA	NA	NA	NA	NA	NA	NA	NA	NA	NA	NA	NA	NA	NA	NA	NA	NA	NA	NA	NA	NA	fixed	0.488001	-0.032851	0.0473705	-0.125695	0.0599934	FALSE	FALSE	0.05	NA	1	1	9_109728015_C_T	0.0214201	1.35e-06	TRUE	9.83e-146	NA	NA	NA	NA	NA	NA	NA	NA	NA	NA	NA	NA	NA	NA	NA	NA	NA	NA	0.487858	1	-0.032851	0.0473549	Wald ratio	NA	NA	NA	NA	NA	NA	NA	NA	NA	PALM2:Q8IXS6:Neurology_II	OID31096	Neurology_II	Olink Explore
GHR	P10912	4263	TRANS	Depression_iPSYCH_2023	BOTH	+,+	0.424282	0.267913	0.539837	deCODE	UKBB_PPP	1.45747	1824.75	random	0.267913	0.0490904	0.0443101	-0.0377559	0.135937	FALSE	FALSE	0.05	13.2973616930895,0.0385494770064485	1.4887	7	19_44908684_T_C,2_27508073_T_C,5_41387312_G_A,5_45961315_T_C,7_129098896_A_G,8_125494452_G_A,9_5609243_C_T	0.00956987	2.8e-05	TRUE	9.31e-65	-0.00484012	0.0142526	0.747961	14.3151	14.1978	13.9923	14.1942	0.000550758	6	6	5	6	6	0.0263079	0.0275027	0.0156581	0.0275405	1	random	0.539837	0.023594	0.0384857	-0.0518366	0.0990247	FALSE	FALSE	0.05	31.9144470061115,0.00247342263239511	1.56683	14	11_61826344_C_T,12_111278572_C_T,12_21182036_C_T,19_44908684_T_C,2_27508073_T_C,5_41278184_A_G,5_41320487_T_C,5_43583001_G_A,5_43795433_T_A,5_44115299_T_G,5_44321534_G_A,6_130093090_A_G,7_129100859_C_T,8_125474167_A_G	0.0230259	6.79e-05	TRUE	1.4e-145	0.00533692	0.00523561	0.328149	40.7451	40.618	37.4982	40.6181	0.00292093	13	13	12	13	13	0.000104793	0.000109877	0.000185417	0.000109874	1	0.141811	14	0.0352146	0.0239705	Ivw(FixedEffects)	GHR	0.0763596	7	0.0514285	0.0290194	Ivw(FixedEffects)	GHR_2948_58	SeqId.2948-58	SomaScan v4	GHR:P10912:Inflammation_II	OID30574	Inflammation_II	Olink Explore
S100A11	P31949	10488	TRANS	Depression_iPSYCH_2023	UKBB-PPP_Specific	NA,-	NA	0.267914	0.267914	UKBB_PPP	UKBB_PPP	1.45631	1824.76	NA	NA	NA	NA	NA	NA	NA	NA	NA	NA	NA	NA	NA	NA	NA	NA	NA	NA	NA	NA	NA	NA	NA	NA	NA	NA	NA	NA	NA	NA	NA	NA	NA	NA	NA	random	0.267914	-0.0268424	0.0242287	-0.0743298	0.0206449	FALSE	FALSE	0.05	3.99799076796756,0.261681172459684	1.15441	4	17_39994239_T_C,19_53824059_C_A,19_54255803_T_C,7_150590123_T_G	0.0223668	8.65e-06	TRUE	2.94e-153	0.000445142	0.00512714	0.938724	4.22886	NA	4.21298	4.21867	8.6e-05	3	NA	2	3	3	0.237788	NA	0.121664	0.2388	1	0.19427	4	-0.0271346	0.0209041	Ivw(FixedEffects)	NA	NA	NA	NA	NA	NA	NA	NA	NA	S100A11:P31949:Cardiometabolic	OID20130	Cardiometabolic	Olink Explore
SPATA20	Q8TB22	26125	CIS	Cognition_Meta	deCODE_Specific	+,NA	NA	0.488262	0.488262	deCODE	deCODE	1.19367	1825.12	random	0.488262	0.00848966	0.0122493	-0.0155184	0.0324978	FALSE	FALSE	0.05	11.8237147100821,0.106507184829452	1.29965	8	17_49802219_G_A,17_50116768_C_T,17_50284077_G_A,17_50403192_G_A,17_50470681_G_A,17_50547162_A_C,17_50900739_G_A,17_51394684_T_A	0.0331181	7.29e-05	TRUE	5.87e-201	0.000619783	0.00807385	0.941307	12.7729	12.7683	12.7604	12.7684	0.00164799	7	7	6	7	7	0.0778385	0.077959	0.0470029	0.0779558	1	NA	NA	NA	NA	NA	NA	NA	NA	NA	NA	NA	NA	NA	NA	NA	NA	NA	NA	NA	NA	NA	NA	NA	NA	NA	NA	NA	NA	NA	NA	NA	NA	NA	NA	NA	NA	NA	NA	NA	NA	SPATA20	0.360029	8	0.00860277	0.00939875	Ivw(FixedEffects)	SPATA20_11117_2	SeqId.11117-2	SomaScan v4	NA	NA	NA	NA
FN1	P02751	3778	TRANS	PGC3_SCZ_NoUKB	BOTH	+,+	0.313524	0.267999	0.346443	UKBB_PPP	deCODE	0.7161	1825.34	fixed	0.346443	0.134689	0.143056	-0.145696	0.415075	FALSE	FALSE	0.05	NA	1	1	15_80449345_G_T	0.000850406	7.03e-06	TRUE	9.82e-06	NA	NA	NA	NA	NA	NA	NA	NA	NA	NA	NA	NA	NA	NA	NA	NA	NA	NA	random	0.267999	0.219156	0.197851	-0.168624	0.606936	FALSE	FALSE	0.05	12.8264065010593,0.00502745393503147	2.06772	4	19_48714854_G_T,4_3442204_A_G,8_16155085_G_A,8_16192731_T_C	0.00499402	0.00017151	TRUE	1.35e-21	0.0124091	0.0374545	0.771903	17.2513	NA	16.3537	16.1833	0.00134423	3	NA	2	3	3	0.000627425	NA	0.000281081	0.00103996	0.999987	0.00233725	4	0.274322	0.0901291	Ivw(FixedEffects)	FN1	0.339225	1	0.134689	0.140933	Wald ratio	FN1_3434_34	SeqId.3434-34	SomaScan v4	FN1:P02751:Inflammation_II	OID30787	Inflammation_II	Olink Explore
ZNF18	P17022	12969	TRANS	PGC3_SCZ_NoUKB	deCODE_Specific	+,NA	NA	0.268075	0.268075	deCODE	deCODE	0.716022	1825.86	random	0.268075	0.0763001	0.0688935	-0.0587287	0.211329	FALSE	FALSE	0.05	11.4290231713339,0.00961842182729455	1.95184	4	1_196139611_G_T,1_196695521_C_T,1_196813906_A_C,3_165761011_C_T	0.0242107	0.000110002	TRUE	5.52e-137	-0.0272701	0.032753	0.49266	13.4486	NA	9.987	13.403	0.00215575	3	NA	2	3	3	0.00376044	NA	0.00678189	0.00384143	0.999973	NA	NA	NA	NA	NA	NA	NA	NA	NA	NA	NA	NA	NA	NA	NA	NA	NA	NA	NA	NA	NA	NA	NA	NA	NA	NA	NA	NA	NA	NA	NA	NA	NA	NA	NA	NA	NA	NA	NA	NA	ZNF18	0.0382286	4	0.0725633	0.0350142	Ivw(FixedEffects)	ZNF18_11372_2	SeqId.11372-2	SomaScan v4	NA	NA	NA	NA
INHBC	P55103	6068	CIS	BIP_PGC3_noukb	BOTH	-,-	0.837278	0.488563	0.996475	deCODE	UKBB_PPP	1.12801	1826.25	random	0.488563	-0.0161318	0.0232917	-0.0617828	0.0295192	FALSE	FALSE	0.05	11.8762632895985,0.104702150261157	1.30254	8	12_56454623_G_T,12_56543074_G_A,12_56839052_A_G,12_57103222_T_C,12_57151148_A_G,12_57693703_C_T,12_57946553_G_A,12_58388518_T_G	0.0901875	3.65e-05	TRUE	0	0.00703166	0.0476458	0.887507	11.9441	11.9421	11.9009	11.9422	0.00685995	7	7	6	7	7	0.102414	0.102478	0.0642175	0.102474	1	random	0.996475	-0.000346163	0.0783597	-0.153928	0.153236	FALSE	FALSE	0.05	21.8526222240304,7.00028532970886e-05	2.69893	4	12_56752285_T_G,12_57115319_C_T,12_57286318_T_A,12_57589011_C_T	0.0543006	7.1e-05	TRUE	0	0.023417	0.0565437	0.718962	25.1539	NA	23.1672	25.1538	0.00449759	3	NA	2	3	3	1.43e-05	NA	9.32e-06	1.43e-05	0.99992	0.923309	4	0.00277862	0.028864	Ivw(FixedEffects)	INHBC	0.369794	8	-0.0160201	0.0178624	Ivw(FixedEffects)	INHBC_15686_49	SeqId.15686-49	SomaScan v4	INHBC:P55103:Neurology	OID21093	Neurology	Olink Explore
POMC	P01189	9201	CIS	Cognition_Meta	BOTH	-,-	0.634622	0.488651	0.634622	UKBB_PPP	metap	1.19384	1826.58	fixed	0.570105	-0.02062	0.0363094	-0.0917852	0.0505452	FALSE	FALSE	0.05	1.5639698938626,0.211084896888655	1.25059	2	2_25120256_C_T,2_26068316_T_C	0.00390249	1.29e-05	TRUE	5.09e-24	NA	NA	NA	1.58299	1.57756	NA	1.57743	0.000206526	1	1	NA	1	1	0.208331	0.209113	NA	0.209132	0.988534	fixed	0.488651	-0.0248569	0.0358967	-0.0952131	0.0454994	FALSE	FALSE	0.05	3.63799019342411,0.0564750701550064	1.90735	2	2_24915896_C_T,2_25170853_A_C	0.00420446	2.18e-05	TRUE	2.49e-24	NA	NA	NA	3.95311	3.93564	NA	3.93514	6.05e-05	1	1	NA	1	1	0.0467849	0.0472731	NA	0.0472873	0.993793	0.426007	2	-0.0281659	0.0353825	Ivw(FixedEffects)	POMC	0.565537	2	-0.0207338	0.0360816	Ivw(FixedEffects)	POMC_9204_33	SeqId.9204-33	SomaScan v4	POMC:P01189:Cardiometabolic_II	OID30282	Cardiometabolic_II	Olink Explore
ATG16L1	Q676U5	21498	TRANS	Cognition_Meta	UKBB-PPP_Specific	NA,+	NA	0.268208	0.268208	UKBB_PPP	UKBB_PPP	0.811897	1826.77	NA	NA	NA	NA	NA	NA	NA	NA	NA	NA	NA	NA	NA	NA	NA	NA	NA	NA	NA	NA	NA	NA	NA	NA	NA	NA	NA	NA	NA	NA	NA	NA	NA	NA	NA	random	0.268208	0.0642325	0.0580136	-0.049472	0.177937	FALSE	FALSE	0.05	23.0431155389486,0.000331219134980737	2.14677	6	10_1754701_C_T,10_63344740_A_G,3_56815721_T_C,5_132485305_G_A,7_106733200_C_T,9_138175011_C_T	0.00781645	0.000209571	TRUE	2.29e-36	-0.00543921	0.0146079	0.728523	32.0905	30.6721	31.0154	30.4947	0.00047835	5	5	4	5	5	5.7e-06	1.09e-05	3.04e-06	1.18e-05	1	0.000565432	6	0.0878207	0.0254724	Ivw(FixedEffects)	NA	NA	NA	NA	NA	NA	NA	NA	NA	ATG16L1:Q676U5:Oncology_II	OID31466	Oncology_II	Olink Explore
OVCA2	Q8WZ82	24203	CIS	Depression_iPSYCH_2023	deCODE_Specific	+,NA	NA	0.488735	0.488735	deCODE	deCODE	1.19561	1826.89	fixed	0.488735	0.041319	0.0596818	-0.0756551	0.158293	FALSE	FALSE	0.05	NA	1	1	17_2042060_C_A	0.00246985	7.32e-07	TRUE	3.37e-19	NA	NA	NA	NA	NA	NA	NA	NA	NA	NA	NA	NA	NA	NA	NA	NA	NA	NA	NA	NA	NA	NA	NA	NA	NA	NA	NA	NA	NA	NA	NA	NA	NA	NA	NA	NA	NA	NA	NA	NA	NA	NA	NA	NA	NA	NA	NA	NA	NA	NA	NA	NA	NA	NA	NA	NA	NA	NA	OVCA2	0.48754	1	0.041319	0.059518	Wald ratio	OVCA2_17697_2	SeqId.17697-2	SomaScan v4	NA	NA	NA	NA
LSP1	P33241	6707	TRANS	Depression_iPSYCH_2023	UKBB-PPP_Specific	NA,+	NA	0.268228	0.268228	UKBB_PPP	UKBB_PPP	1.45686	1826.9	NA	NA	NA	NA	NA	NA	NA	NA	NA	NA	NA	NA	NA	NA	NA	NA	NA	NA	NA	NA	NA	NA	NA	NA	NA	NA	NA	NA	NA	NA	NA	NA	NA	NA	NA	fixed	0.268228	0.0584494	0.0527925	-0.045022	0.161921	FALSE	FALSE	0.05	0.927671614042228,0.628866801504109	0.681055	3	17_40003082_T_C,8_143909325_T_C,8_60747604_A_G	0.00378463	3.32e-06	TRUE	1.01e-26	-0.0550883	0.0583624	0.518367	0.936811	0.927395	0.0458625	0.927324	1.82e-05	2	2	1	2	2	0.626	0.628954	0.830426	0.628976	0.999991	0.259059	3	0.0590799	0.0523471	Ivw(FixedEffects)	NA	NA	NA	NA	NA	NA	NA	NA	NA	LSP1:P33241:Inflammation	OID20530	Inflammation	Olink Explore
CLEC11A	Q9Y240	10576	TRANS	PGC3_SCZ_NoUKB	BOTH	+,+	0.566366	0.26824	0.853241	deCODE	UKBB_PPP	0.716182	1826.98	random	0.26824	0.0334228	0.0301888	-0.0257462	0.0925919	FALSE	FALSE	0.05	25.7041916931917,0.0186235020945734	1.40615	14	12_103504156_C_T,12_103625433_A_G,12_103756096_G_A,12_104682338_A_G,12_104866381_T_C,12_111494996_C_T,13_28029870_T_C,13_51731328_T_C,14_103374959_C_T,14_24579647_T_C,15_50071386_G_A,16_490468_T_C,16_68229055_G_A,17_57388934_G_A	0.0218595	0.000210392	TRUE	1.9e-114	-0.000740263	0.00673952	0.914352	29.0572	29.0176	29.028	29.0186	0.012504	13	13	12	13	13	0.0064248	0.00650831	0.00390248	0.00650619	1	random	0.853241	0.0102188	0.0552413	-0.0980522	0.11849	FALSE	FALSE	0.05	45.8187302644708,0.000525773111121672	1.5529	20	1_205210869_A_G,10_11835983_A_C,11_408174_G_T,12_103606692_T_C,12_103756096_G_A,12_111494996_C_T,15_50067027_T_C,16_490500_G_A,16_68023977_G_A,17_55017440_C_T,17_57388410_C_T,19_17718584_A_G,19_55042864_A_G,2_190403426_C_A,20_17688541_G_A,3_47046347_T_A,7_5574914_G_T,8_105569300_A_T,8_129597122_A_C,9_76502835_A_G	0.0287739	0.000335244	TRUE	5.46e-143	-0.00467031	0.0185764	0.804345	53.3378	53.3249	53.1512	53.3287	0.00505512	19	19	18	19	19	4.16e-05	4.18e-05	2.49e-05	4.18e-05	1	0.632196	20	0.0166095	0.0347016	Ivw(FixedEffects)	CLEC11A	0.0847826	14	0.0359238	0.0208425	Ivw(FixedEffects)	CLEC11A_4500_50	SeqId.4500-50	SomaScan v4	CLEC11A:Q9Y240:Neurology	OID21112	Neurology	Olink Explore
SOD1	P00441	11179	CIS	Depression_iPSYCH_2023	UKBB-PPP_Specific	NA,+	NA	0.488845	0.488845	UKBB_PPP	UKBB_PPP	1.1951	1827.3	NA	NA	NA	NA	NA	NA	NA	NA	NA	NA	NA	NA	NA	NA	NA	NA	NA	NA	NA	NA	NA	NA	NA	NA	NA	NA	NA	NA	NA	NA	NA	NA	NA	NA	NA	fixed	0.488845	0.0511461	0.0738949	-0.0936852	0.195977	FALSE	FALSE	0.05	NA	1	1	21_31753926_G_A	0.00191063	6.99e-07	TRUE	2.8e-14	NA	NA	NA	NA	NA	NA	NA	NA	NA	NA	NA	NA	NA	NA	NA	NA	NA	NA	0.487187	1	0.0511461	0.0736137	Wald ratio	NA	NA	NA	NA	NA	NA	NA	NA	NA	SOD1:P00441:Cardiometabolic	OID20386	Cardiometabolic	Olink Explore
GMFG	O60234	4374	TRANS	PGC3_SCZ_NoUKB	BOTH	-,-	0.445961	0.26829	0.58172	UKBB_PPP	deCODE	0.716035	1827.32	fixed	0.58172	-0.0717735	0.13029	-0.327137	0.18359	FALSE	FALSE	0.05	8.70398125682695,0.00317515813275791	2.95025	2	20_26196177_A_G,3_56815721_T_C	0.00188564	6.52e-05	TRUE	1.73e-09	NA	NA	NA	10.0109	NA	NA	9.92924	0.000701563	1	NA	NA	1	1	0.00155617	NA	NA	0.00162674	0.978869	random	0.26829	-0.0848764	0.0766718	-0.23515	0.0653975	FALSE	FALSE	0.05	8.81203897532319,0.184428075423318	1.21189	7	10_63174788_C_T,11_180258_T_C,17_29518756_C_T,3_56815721_T_C,5_132485305_G_A,7_106733200_C_T,8_105569300_A_T	0.00889054	7.2e-05	TRUE	7.73e-47	0.0230251	0.0384462	0.575344	9.42254	9.35434	8.79186	9.35532	0.000631843	6	6	5	6	6	0.151172	0.154609	0.11766	0.154559	1	0.144123	7	-0.0906932	0.0620928	Ivw(FixedEffects)	GMFG	0.49056	2	-0.0834671	0.121069	Ivw(FixedEffects)	GMFG_13062_4	SeqId.13062-4	SomaScan v4	GMFG:O60234:Cardiometabolic_II	OID30340	Cardiometabolic_II	Olink Explore
PPARGC1A	Q9UBK2	9237	TRANS	Depression_iPSYCH_2023	deCODE_Specific	-,NA	NA	0.268316	0.268316	deCODE	deCODE	1.45617	1827.5	fixed	0.268316	-0.0490421	0.0443038	-0.135876	0.0377917	FALSE	FALSE	0.05	2.57689112124015,0.275699007573405	1.1351	3	1_196695521_C_T,14_25041311_C_T,2_3592552_C_T	0.0042072	6.24e-06	TRUE	2.5e-30	0.0224976	0.0411104	0.681227	2.77077	2.74416	2.13221	2.74367	0.000102774	2	2	1	2	2	0.250228	0.253579	0.144233	0.253641	0.999949	NA	NA	NA	NA	NA	NA	NA	NA	NA	NA	NA	NA	NA	NA	NA	NA	NA	NA	NA	NA	NA	NA	NA	NA	NA	NA	NA	NA	NA	NA	NA	NA	NA	NA	NA	NA	NA	NA	NA	NA	PPARGC1A	0.236188	3	-0.0517743	0.0437073	Ivw(FixedEffects)	PPARGC1A_11825_27	SeqId.11825-27	SomaScan v4	NA	NA	NA	NA
TNFRSF9	Q07011	11924	CIS	Depression_iPSYCH_2023	UKBB-PPP_Specific	NA,+	NA	0.488996	0.488996	UKBB_PPP	UKBB_PPP	1.19468	1827.87	NA	NA	NA	NA	NA	NA	NA	NA	NA	NA	NA	NA	NA	NA	NA	NA	NA	NA	NA	NA	NA	NA	NA	NA	NA	NA	NA	NA	NA	NA	NA	NA	NA	NA	NA	fixed	0.488996	0.0231434	0.0334487	-0.0424149	0.0887016	FALSE	FALSE	0.05	NA	1	1	1_7934360_A_G	0.0129824	1.19e-06	TRUE	1.74e-88	NA	NA	NA	NA	NA	NA	NA	NA	NA	NA	NA	NA	NA	NA	NA	NA	NA	NA	0.488758	1	0.0231434	0.0334304	Wald ratio	NA	NA	NA	NA	NA	NA	NA	NA	NA	TNFRSF9:Q07011:Neurology	OID20985	Neurology	Olink Explore
NARS1	O43776	7643	TRANS	Depression_iPSYCH_2023	UKBB-PPP_Specific	NA,-	NA	0.268398	0.268398	UKBB_PPP	UKBB_PPP	1.45546	1828.06	NA	NA	NA	NA	NA	NA	NA	NA	NA	NA	NA	NA	NA	NA	NA	NA	NA	NA	NA	NA	NA	NA	NA	NA	NA	NA	NA	NA	NA	NA	NA	NA	NA	NA	NA	random	0.268398	-0.0485935	0.0439061	-0.134648	0.0374609	FALSE	FALSE	0.05	12.0862554661438,0.0600719830833931	1.41929	7	10_63431885_G_T,12_54332691_A_G,19_55027612_T_C,3_56815721_T_C,5_132497907_C_T,7_106733272_C_T,8_9172650_G_A	0.0109232	2.34e-05	TRUE	3.43e-72	-0.0134785	0.0118367	0.306427	13.0207	12.9271	10.3394	12.9239	0.000275717	6	6	5	6	6	0.0427083	0.0442087	0.0661702	0.0442603	1	0.0976226	7	-0.0502189	0.0303164	Ivw(FixedEffects)	NA	NA	NA	NA	NA	NA	NA	NA	NA	NARS1:O43776:Neurology_II	OID31035	Neurology_II	Olink Explore
PRSS53	Q2L4Q9	34407	TRANS	PGC3_SCZ_NoUKB	UKBB-PPP_Specific	NA,-	NA	0.26843	0.26843	UKBB_PPP	UKBB_PPP	0.71613	1828.28	NA	NA	NA	NA	NA	NA	NA	NA	NA	NA	NA	NA	NA	NA	NA	NA	NA	NA	NA	NA	NA	NA	NA	NA	NA	NA	NA	NA	NA	NA	NA	NA	NA	NA	NA	random	0.26843	-0.0424404	0.0383492	-0.117603	0.0327226	FALSE	FALSE	0.05	51.8430236335682,0.00125482495909414	1.44004	26	1_107030943_A_G,1_154599752_C_T,1_196740644_G_T,1_8144536_C_T,12_11327494_A_G,12_11382155_A_C,12_11430225_A_G,12_519070_C_A,12_52325469_C_A,14_94378610_C_T,16_29301852_C_T,16_29342565_C_T,16_29407613_C_T,16_29752053_C_A,16_32517871_T_C,16_32609395_T_A,16_34176845_G_T,16_46918119_T_C,16_47400058_A_C,17_66214462_A_C,2_53704869_C_T,4_39567529_G_A,5_140153978_A_G,7_35706597_A_G,8_116302730_C_A,9_133278537_C_T	0.0933336	0.000412397	TRUE	0	-0.00323988	0.00592351	0.589462	60.1787	60.1082	59.4378	60.1248	0.0181743	25	25	24	25	25	9.88e-05	0.000101023	7.67e-05	0.000100494	1	0.0732249	26	-0.0472364	0.026368	Ivw(FixedEffects)	NA	NA	NA	NA	NA	NA	NA	NA	NA	PRSS53:Q2L4Q9:Neurology_II	OID31093	Neurology_II	Olink Explore
GORAB	Q5T7V8	25676	TRANS	BIP_PGC3_noukb	deCODE_Specific	+,NA	NA	0.268431	0.268431	deCODE	deCODE	0.638591	1828.29	random	0.268431	0.112237	0.101418	-0.086538	0.311013	FALSE	FALSE	0.05	8.6528203214993,0.0342813447295885	1.69831	4	1_196695521_C_T,1_196813906_A_C,20_38369011_C_T,3_165761011_C_T	0.0119739	4.57e-05	TRUE	5.72e-75	-0.016605	0.0468318	0.756811	9.0944	NA	8.55654	9.03393	0.00206489	3	NA	2	3	3	0.0280618	NA	0.0138666	0.0288432	0.999975	NA	NA	NA	NA	NA	NA	NA	NA	NA	NA	NA	NA	NA	NA	NA	NA	NA	NA	NA	NA	NA	NA	NA	NA	NA	NA	NA	NA	NA	NA	NA	NA	NA	NA	NA	NA	NA	NA	NA	NA	GORAB	0.0567033	4	0.112224	0.0588919	Ivw(FixedEffects)	GORAB_7247_1	SeqId.7247-1	SomaScan v4	NA	NA	NA	NA
TNIP1	Q15025	16903	TRANS	Cognition_Meta	UKBB-PPP_Specific	NA,+	NA	0.268481	0.268481	UKBB_PPP	UKBB_PPP	0.81236	1828.62	NA	NA	NA	NA	NA	NA	NA	NA	NA	NA	NA	NA	NA	NA	NA	NA	NA	NA	NA	NA	NA	NA	NA	NA	NA	NA	NA	NA	NA	NA	NA	NA	NA	NA	NA	random	0.268481	0.0262123	0.0236879	-0.0202152	0.0726397	FALSE	FALSE	0.05	5.22902612581007,0.388573816084156	1.02265	6	12_54336088_T_C,3_56815721_T_C,4_102523541_C_T,5_132387259_C_T,7_106732457_G_A,9_4744743_T_C	0.00977485	3.16e-05	TRUE	1.56e-57	0.00825446	0.00570455	0.221448	5.33218	5.31093	3.23838	5.31059	5.18e-05	5	5	4	5	5	0.376699	0.379124	0.518754	0.379163	1	0.249371	6	0.0264183	0.022935	Ivw(FixedEffects)	NA	NA	NA	NA	NA	NA	NA	NA	NA	TNIP1:Q15025:Neurology_II	OID31120	Neurology_II	Olink Explore
APCS	P02743	584	CIS	Depression_iPSYCH_2023	UKBB-PPP_Specific	NA,+	NA	0.489225	0.489225	UKBB_PPP	UKBB_PPP	1.19446	1828.72	NA	NA	NA	NA	NA	NA	NA	NA	NA	NA	NA	NA	NA	NA	NA	NA	NA	NA	NA	NA	NA	NA	NA	NA	NA	NA	NA	NA	NA	NA	NA	NA	NA	NA	NA	fixed	0.489225	0.0149713	0.0216491	-0.0274601	0.0574026	FALSE	FALSE	0.05	6.68442427897402,0.035358652870682	1.82817	3	1_159377991_A_C,1_159465909_C_T,1_159593911_T_G	0.0200768	1.08e-05	TRUE	1.6e-137	-0.0285059	0.0216118	0.412974	6.90712	6.90296	2.52107	6.90293	0.00065083	2	2	1	2	2	0.0316328	0.0316986	0.112334	0.0316992	0.999675	0.505242	3	0.0143501	0.0215381	Ivw(FixedEffects)	NA	NA	NA	NA	NA	NA	NA	NA	NA	APCS:P02743:Inflammation_II	OID30778	Inflammation_II	Olink Explore
PAM	P19021	8596	CIS	Cognition_Meta	deCODE_Specific	-,NA	NA	0.489381	0.489381	deCODE	deCODE	1.19484	1829.31	random	0.489381	-0.00463806	0.00670925	-0.0177879	0.00851183	FALSE	FALSE	0.05	30.9141681514644,0.124916431895781	1.15935	24	5_101760211_A_G,5_101783830_A_G,5_101854362_A_T,5_101926742_A_C,5_101979803_G_A,5_102129265_C_A,5_102409016_A_G,5_102457901_A_C,5_102517911_T_A,5_102696736_C_T,5_102784651_A_G,5_102912212_A_T,5_102955998_A_G,5_102975090_C_T,5_102993903_A_C,5_103001451_C_T,5_103154707_T_G,5_103231873_C_T,5_103443554_G_A,5_103492114_A_T,5_103547465_C_A,5_103612087_C_T,5_103751555_G_A,5_103753749_T_G	0.1314	0.000172603	TRUE	0	-0.00468072	0.00583636	0.431135	31.7206	31.7168	30.8196	31.7169	0.00489411	23	23	22	23	23	0.106095	0.106179	0.0998674	0.106175	1	NA	NA	NA	NA	NA	NA	NA	NA	NA	NA	NA	NA	NA	NA	NA	NA	NA	NA	NA	NA	NA	NA	NA	NA	NA	NA	NA	NA	NA	NA	NA	NA	NA	NA	NA	NA	NA	NA	NA	NA	PAM	0.409244	24	-0.0047627	0.0057714	Ivw(FixedEffects)	PAM_5620_13	SeqId.5620-13	SomaScan v4	NA	NA	NA	NA
CD74	P04233	1697	CIS	Cognition_Meta	UKBB-PPP_Specific	NA,-	NA	0.489403	0.489403	UKBB_PPP	UKBB_PPP	1.19412	1829.39	NA	NA	NA	NA	NA	NA	NA	NA	NA	NA	NA	NA	NA	NA	NA	NA	NA	NA	NA	NA	NA	NA	NA	NA	NA	NA	NA	NA	NA	NA	NA	NA	NA	NA	NA	fixed	0.489403	-0.0408196	0.0590512	-0.156558	0.0749186	FALSE	FALSE	0.05	NA	1	1	5_150414087_G_A	0.00178311	2.42e-06	TRUE	4.12e-12	NA	NA	NA	NA	NA	NA	NA	NA	NA	NA	NA	NA	NA	NA	NA	NA	NA	NA	0.487682	1	-0.0408196	0.058818	Wald ratio	NA	NA	NA	NA	NA	NA	NA	NA	NA	CD74:P04233:Neurology	OID21040	Neurology	Olink Explore
LILRA5	A6NI73	16309	TRANS	Depression_iPSYCH_2023	BOTH	-,-	0.537001	0.2686	0.78008	deCODE	UKBB_PPP	1.4554	1829.43	random	0.2686	-0.0244515	0.0221022	-0.067771	0.018868	FALSE	FALSE	0.05	14.3915423209852,0.15586947267043	1.19965	11	1_161217875_C_T,1_196706731_A_G,1_196868521_T_C,13_28029870_T_C,13_40428504_T_C,15_79965405_A_G,17_40201453_T_C,2_181454574_C_T,20_50338887_T_C,5_150085686_G_A,9_111150273_A_G	0.0230407	2.58e-05	TRUE	1.57e-161	0.00172939	0.00508396	0.741536	15.4852	15.4501	15.2887	15.4508	0.000402784	10	10	9	10	10	0.115347	0.116493	0.0833057	0.116471	1	random	0.78008	-0.00448095	0.0160484	-0.0359353	0.0269734	FALSE	FALSE	0.05	33.2962957413942,0.123825382821753	1.15406	26	1_150689703_A_T,1_161189357_C_T,1_161642788_T_C,1_196735885_C_A,1_196770707_C_T,1_30754180_T_G,1_92376810_A_C,12_111446804_T_C,13_28029870_T_C,13_40428504_T_C,14_103379025_C_A,15_79965405_A_G,16_57384813_C_T,16_85912844_T_C,17_40197580_A_C,2_181449526_G_A,20_39923465_A_T,20_50290430_T_G,3_42822312_A_G,3_98971748_A_T,5_150117614_T_C,6_10538712_A_G,7_17939205_T_C,8_125371965_T_C,9_111156576_A_G,9_113320968_C_T	0.0562437	5.66e-05	TRUE	0	0.00224415	0.00236112	0.351353	37.2995	37.299	35.9465	37.299	0.00120008	25	25	24	25	25	0.0540651	0.0540714	0.0555473	0.0540712	1	0.872539	26	-0.00221058	0.0137787	Ivw(FixedEffects)	LILRA5	0.186707	11	-0.0240663	0.0182268	Ivw(FixedEffects)	LILRA5_7787_25	SeqId.7787-25	SomaScan v4	LILRA5:A6NI73:Cardiometabolic	OID20209	Cardiometabolic	Olink Explore
F13B	P05160	3534	TRANS	PGC3_SCZ_NoUKB	BOTH	+,+	0.285713	0.268675	0.303163	UKBB_PPP	deCODE	0.716501	1829.94	random	0.303163	0.0545315	0.05296	-0.0492681	0.158331	FALSE	FALSE	0.05	18.9669509215703,0.166215910724701	1.16395	15	1_190430133_C_T,1_192438196_A_G,1_193991480_G_A,1_194113680_G_A,1_196026380_G_T,1_198140413_T_C,1_198500385_G_A,1_198711125_G_A,1_198999512_G_A,1_201059892_T_C,12_21190899_A_C,14_68846905_G_A,2_210675783_C_A,4_154570607_G_A,6_6174633_G_A	0.0157269	0.000170183	TRUE	9.74e-81	0.00598517	0.0114967	0.611399	20.3606	20.306	19.9448	20.32	0.0268341	14	14	13	14	14	0.119175	0.120785	0.0965946	0.12037	1	random	0.268675	0.0314835	0.028463	-0.024303	0.0872701	FALSE	FALSE	0.05	12.0668619530158,0.358638470713123	1.04737	12	1_196027107_C_T,1_198045663_T_C,1_198057602_G_A,11_61800281_C_A,12_21197755_T_G,2_210675783_C_A,6_6152175_C_A,6_6174633_G_A,6_6309465_G_A,6_6331640_T_C,8_16155085_G_A,9_93120619_T_C	0.0509682	0.000101948	TRUE	3.18e-288	0.00693582	0.00675305	0.328592	12.565	12.5556	11.3661	12.556	0.00399275	11	11	10	11	11	0.322701	0.323362	0.329717	0.323334	1	0.229383	12	0.0325509	0.0270817	Ivw(FixedEffects)	F13B	0.198633	15	0.0575072	0.0447368	Ivw(FixedEffects)	F13B_5658_64	SeqId.5658-64	SomaScan v4	F13B:P05160:Inflammation_II	OID30781	Inflammation_II	Olink Explore
OSM	P13725	8506	CIS	Depression_iPSYCH_2023	UKBB-PPP_Specific	NA,-	NA	0.48963	0.48963	UKBB_PPP	UKBB_PPP	1.19467	1830.24	NA	NA	NA	NA	NA	NA	NA	NA	NA	NA	NA	NA	NA	NA	NA	NA	NA	NA	NA	NA	NA	NA	NA	NA	NA	NA	NA	NA	NA	NA	NA	NA	NA	NA	NA	fixed	0.48963	-0.0505031	0.0730977	-0.193772	0.0927658	FALSE	FALSE	0.05	NA	1	1	22_30206257_C_A	0.00170542	7.16e-07	TRUE	4.72e-13	NA	NA	NA	NA	NA	NA	NA	NA	NA	NA	NA	NA	NA	NA	NA	NA	NA	NA	0.487809	1	-0.0505031	0.0727922	Wald ratio	NA	NA	NA	NA	NA	NA	NA	NA	NA	OSM:P13725:Inflammation	OID20574	Inflammation	Olink Explore
ZWILCH	Q9H900	25468	TRANS	PGC3_SCZ_NoUKB	deCODE_Specific	+,NA	NA	0.268735	0.268735	deCODE	deCODE	0.716381	1830.35	random	0.268735	0.0404389	0.0365639	-0.0312249	0.112103	FALSE	FALSE	0.05	15.4408911504104,0.0511186761395427	1.38928	9	1_196158214_C_T,1_196203512_G_A,1_196677046_T_G,1_196813906_A_C,1_197992799_C_T,19_6713251_G_A,19_860766_G_A,2_216622986_G_A,3_165767231_T_C	0.0396309	0.00011831	TRUE	1e-226	-0.0194735	0.0123953	0.160169	16.7029	16.6842	12.3488	16.6845	0.00298904	8	8	7	8	8	0.0333556	0.0335712	0.0896555	0.0335669	1	NA	NA	NA	NA	NA	NA	NA	NA	NA	NA	NA	NA	NA	NA	NA	NA	NA	NA	NA	NA	NA	NA	NA	NA	NA	NA	NA	NA	NA	NA	NA	NA	NA	NA	NA	NA	NA	NA	NA	NA	ZWILCH	0.13963	9	0.0386834	0.0261875	Ivw(FixedEffects)	ZWILCH_18302_204	SeqId.18302-204	SomaScan v4	NA	NA	NA	NA
VWA1	Q6PCB0	30910	CIS	BIP_PGC3_noukb	BOTH	+,+	0.656882	0.489776	0.656882	UKBB_PPP	metap	1.13011	1830.78	fixed	0.605251	0.0658729	0.127447	-0.183919	0.315665	FALSE	FALSE	0.05	0.823717859668988,0.364095388720115	0.907589	2	1_1322213_A_G,1_856473_G_A	0.00308644	3.16e-06	TRUE	5.69e-22	NA	NA	NA	0.830313	0.828303	NA	0.828291	0.000405125	1	1	NA	1	1	0.362182	0.362764	NA	0.362767	0.983941	fixed	0.489776	0.0359828	0.0520988	-0.066129	0.138095	FALSE	FALSE	0.05	NA	1	1	1_1439056_C_T	0.026549	1.41e-06	TRUE	1.42e-180	NA	NA	NA	NA	NA	NA	NA	NA	NA	NA	NA	NA	NA	NA	NA	NA	NA	NA	0.489663	1	0.0359828	0.0520852	Wald ratio	VWA1	0.599393	2	0.0665835	0.12676	Ivw(FixedEffects)	VWA1_6385_63	SeqId.6385-63	SomaScan v4	VWA1:Q6PCB0:Oncology	OID21421	Oncology	Olink Explore
MIF	P14174	7097	CIS	Depression_iPSYCH_2023	BOTH	-,-	0.705991	0.4898	0.705991	UKBB_PPP	metap	1.19431	1830.87	fixed	0.692641	-0.0249114	0.0630232	-0.148435	0.0986117	FALSE	FALSE	0.05	NA	1	1	22_23954943_T_C	0.00212028	2.31e-07	TRUE	6.33e-17	NA	NA	NA	NA	NA	NA	NA	NA	NA	NA	NA	NA	NA	NA	NA	NA	NA	NA	fixed	0.4898	-0.0275341	0.0398682	-0.105674	0.0506062	FALSE	FALSE	0.05	NA	1	1	22_23916590_C_T	0.00574946	7.01e-07	TRUE	3.31e-41	NA	NA	NA	NA	NA	NA	NA	NA	NA	NA	NA	NA	NA	NA	NA	NA	NA	NA	0.489265	1	-0.0275341	0.0398191	Wald ratio	MIF	0.692337	1	-0.0249114	0.0629575	Wald ratio	MIF_8221_19	SeqId.8221-19	SomaScan v4	MIF:P14174:Neurology	OID21073	Neurology	Olink Explore
REXO2	Q9Y3B8	17851	CIS	PGC3_SCZ_NoUKB	deCODE_Specific	-,NA	NA	0.48989	0.48989	deCODE	deCODE	1.13388	1831.21	fixed	0.48989	-0.0504541	0.0730706	-0.19367	0.0927617	FALSE	FALSE	0.05	1.19898498501943,0.273524641485814	1.09498	2	11_114171201_C_T,11_114445071_A_C	0.00551587	1.35e-05	TRUE	3e-32	NA	NA	NA	1.25382	1.25148	NA	1.25146	0.000733179	1	1	NA	1	1	0.262824	0.263271	NA	0.263273	0.978398	NA	NA	NA	NA	NA	NA	NA	NA	NA	NA	NA	NA	NA	NA	NA	NA	NA	NA	NA	NA	NA	NA	NA	NA	NA	NA	NA	NA	NA	NA	NA	NA	NA	NA	NA	NA	NA	NA	NA	NA	REXO2	0.477775	2	-0.0517154	0.0728504	Ivw(FixedEffects)	REXO2_13590_1	SeqId.13590-1	SomaScan v4	NA	NA	NA	NA
ACE	P12821	2707	CIS	Depression_iPSYCH_2023	BOTH	+,+	0.785532	0.489891	0.860119	UKBB_PPP	deCODE	1.19375	1831.21	random	0.860119	0.00351132	0.0199255	-0.035542	0.0425646	FALSE	FALSE	0.05	8.81183579441067,0.116808894850199	1.32754	6	17_62628284_C_T,17_62802795_A_T,17_63252802_T_C,17_63470952_C_T,17_63558587_G_T,17_64333087_T_A	0.0413217	1.92e-05	TRUE	8.27e-296	0.00561125	0.0120595	0.665921	9.03957	9.03925	8.57542	9.03926	0.000590006	5	5	4	5	5	0.107496	0.107509	0.0726338	0.107508	1	fixed	0.489891	0.00826924	0.011976	-0.0152034	0.0317418	FALSE	FALSE	0.05	2.59015146583457,0.273877122032588	1.13801	3	17_62825966_A_G,17_63468418_C_T,17_63972378_G_A	0.0309683	4.82e-06	TRUE	1.78e-217	-0.0288795	0.0179929	0.354714	2.63119	2.63079	0.0549939	2.63079	0.000318126	2	2	1	2	2	0.268315	0.268368	0.814591	0.268368	0.999841	0.492808	3	0.00820924	0.0119694	Ivw(FixedEffects)	ACE	0.805231	6	0.00369167	0.0149713	Ivw(FixedEffects)	ACE_10714_7	SeqId.10714-7	SomaScan v4	ACE:P12821:Inflammation_II	OID30696	Inflammation_II	Olink Explore
TRH	P20396	12298	TRANS	BIP_PGC3_noukb	deCODE_Specific	+,NA	NA	0.268873	0.268873	deCODE	deCODE	0.639419	1831.3	fixed	0.268873	0.121757	0.110122	-0.0940772	0.337591	FALSE	FALSE	0.05	2.18692191144814,0.139187225163964	1.47882	2	1_196691865_A_T,22_22370026_T_C	0.00372956	1e-05	TRUE	2.7e-25	NA	NA	NA	2.22651	2.20551	NA	2.20522	0.0003807	1	1	NA	1	1	0.13566	0.137518	NA	0.137544	0.984433	NA	NA	NA	NA	NA	NA	NA	NA	NA	NA	NA	NA	NA	NA	NA	NA	NA	NA	NA	NA	NA	NA	NA	NA	NA	NA	NA	NA	NA	NA	NA	NA	NA	NA	NA	NA	NA	NA	NA	NA	TRH	0.251304	2	0.124582	0.108598	Ivw(FixedEffects)	TRH_5659_11	SeqId.5659-11	SomaScan v4	NA	NA	NA	NA
DARS2	Q6PI48	25538	TRANS	BIP_PGC3_noukb	deCODE_Specific	-,NA	NA	0.268906	0.268906	deCODE	deCODE	0.639273	1831.52	fixed	0.268906	-0.13946	0.126141	-0.386692	0.107772	FALSE	FALSE	0.05	NA	1	1	1_174876903_A_G	0.0022585	3.51e-06	TRUE	2.66e-16	NA	NA	NA	NA	NA	NA	NA	NA	NA	NA	NA	NA	NA	NA	NA	NA	NA	NA	NA	NA	NA	NA	NA	NA	NA	NA	NA	NA	NA	NA	NA	NA	NA	NA	NA	NA	NA	NA	NA	NA	NA	NA	NA	NA	NA	NA	NA	NA	NA	NA	NA	NA	NA	NA	NA	NA	NA	NA	DARS2	0.265219	1	-0.13946	0.125173	Wald ratio	DARS2_12395_86	SeqId.12395-86	SomaScan v4	NA	NA	NA	NA
TBC1D17	Q9HA65	25699	TRANS	PGC3_SCZ_NoUKB	UKBB-PPP_Specific	NA,-	NA	0.268924	0.268924	UKBB_PPP	UKBB_PPP	0.716606	1831.64	NA	NA	NA	NA	NA	NA	NA	NA	NA	NA	NA	NA	NA	NA	NA	NA	NA	NA	NA	NA	NA	NA	NA	NA	NA	NA	NA	NA	NA	NA	NA	NA	NA	NA	NA	fixed	0.268924	-0.205979	0.186315	-0.571149	0.159191	FALSE	FALSE	0.05	NA	1	1	3_49794830_G_T	0.00128857	9.71e-06	TRUE	1.06e-07	NA	NA	NA	NA	NA	NA	NA	NA	NA	NA	NA	NA	NA	NA	NA	NA	NA	NA	0.261942	1	-0.205979	0.183613	Wald ratio	NA	NA	NA	NA	NA	NA	NA	NA	NA	TBC1D17:Q9HA65:Neurology	OID20844	Neurology	Olink Explore
SMOC2	Q9H3U7	20323	CIS	Cognition_Meta	UKBB-PPP_Specific	NA,-	NA	0.490109	0.490109	UKBB_PPP	UKBB_PPP	1.19506	1832.03	NA	NA	NA	NA	NA	NA	NA	NA	NA	NA	NA	NA	NA	NA	NA	NA	NA	NA	NA	NA	NA	NA	NA	NA	NA	NA	NA	NA	NA	NA	NA	NA	NA	NA	NA	random	0.490109	-0.00625998	0.00907065	-0.0240381	0.0115182	FALSE	FALSE	0.05	1.37709635982339,0.926802194068259	0.524804	6	6_168394171_C_T,6_168480338_C_T,6_168617056_C_T,6_168618174_C_T,6_168707198_C_T,6_168789679_C_T	0.0636068	9.61e-06	TRUE	0	-0.000344997	0.00555989	0.953499	1.38015	1.37991	1.3763	1.37991	0.000131938	5	5	4	5	5	0.926472	0.926498	0.848303	0.926498	1	0.490099	6	-0.0062578	0.0090673	Ivw(FixedEffects)	NA	NA	NA	NA	NA	NA	NA	NA	NA	SMOC2:Q9H3U7:Inflammation	OID20730	Inflammation	Olink Explore
ATXN10	Q9UBB4	10549	CIS	Cognition_Meta	UKBB-PPP_Specific	NA,-	NA	0.490211	0.490211	UKBB_PPP	UKBB_PPP	1.19453	1832.41	NA	NA	NA	NA	NA	NA	NA	NA	NA	NA	NA	NA	NA	NA	NA	NA	NA	NA	NA	NA	NA	NA	NA	NA	NA	NA	NA	NA	NA	NA	NA	NA	NA	NA	NA	fixed	0.490211	-0.0217995	0.0315946	-0.0837238	0.0401249	FALSE	FALSE	0.05	NA	1	1	22_45735358_G_A	0.00485409	2.22e-06	TRUE	8.36e-31	NA	NA	NA	NA	NA	NA	NA	NA	NA	NA	NA	NA	NA	NA	NA	NA	NA	NA	0.489565	1	-0.0217995	0.0315477	Wald ratio	NA	NA	NA	NA	NA	NA	NA	NA	NA	ATXN10:Q9UBB4:Neurology	OID20865	Neurology	Olink Explore
RPS6KA1	Q15418	10430	CIS	PGC3_SCZ_NoUKB	deCODE_Specific	+,NA	NA	0.490339	0.490339	deCODE	deCODE	1.13421	1832.89	fixed	0.490339	0.0586544	0.0850348	-0.108011	0.22532	FALSE	FALSE	0.05	NA	1	1	1_26534508_G_A	0.00442391	2.99e-06	TRUE	2.3e-28	NA	NA	NA	NA	NA	NA	NA	NA	NA	NA	NA	NA	NA	NA	NA	NA	NA	NA	NA	NA	NA	NA	NA	NA	NA	NA	NA	NA	NA	NA	NA	NA	NA	NA	NA	NA	NA	NA	NA	NA	NA	NA	NA	NA	NA	NA	NA	NA	NA	NA	NA	NA	NA	NA	NA	NA	NA	NA	RPS6KA1	0.48968	1	0.0586544	0.0849057	Wald ratio	RPS6KA1_12329_21	SeqId.12329-21	SomaScan v4	NA	NA	NA	NA
TMEM190	Q8WZ59	29632	TRANS	PGC3_SCZ_NoUKB	deCODE_Specific	-,NA	NA	0.269148	0.269148	deCODE	deCODE	0.71692	1833.17	random	0.269148	-0.041642	0.0376842	-0.115502	0.0322176	FALSE	FALSE	0.05	17.5066690982115,0.353565160513304	1.04602	17	17_69085137_A_G,19_53431544_T_C,19_53747037_A_T,19_54133057_G_T,19_54199820_C_T,19_54226045_G_A,19_54333355_T_G,19_54351906_C_T,19_54366375_A_G,19_56450723_A_G,19_56512812_T_C,19_56608974_T_A,19_56771733_A_C,19_56916913_C_T,19_56942325_C_A,19_57276848_T_G,19_57364506_G_A	0.0210456	0.000155997	TRUE	1.89e-112	0.000329328	0.0144549	0.982124	19.4113	19.3617	19.4106	19.3734	0.0141665	16	16	15	16	16	0.247914	0.250353	0.195727	0.249777	1	NA	NA	NA	NA	NA	NA	NA	NA	NA	NA	NA	NA	NA	NA	NA	NA	NA	NA	NA	NA	NA	NA	NA	NA	NA	NA	NA	NA	NA	NA	NA	NA	NA	NA	NA	NA	NA	NA	NA	NA	TMEM190	0.176168	17	-0.0480741	0.0355407	Ivw(FixedEffects)	TMEM190_10442_1	SeqId.10442-1	SomaScan v4	NA	NA	NA	NA
KPNB1	Q14974	6400	TRANS	PGC3_SCZ_NoUKB	deCODE_Specific	-,NA	NA	0.269156	0.269156	deCODE	deCODE	0.716662	1833.22	fixed	0.269156	-0.138661	0.125484	-0.384604	0.107283	FALSE	FALSE	0.05	0.28186584723454,0.595480874199935	0.53091	2	11_198986_T_C,12_54318524_G_A	0.00187235	9.71e-06	TRUE	7.87e-12	NA	NA	NA	0.288915	NA	NA	0.283423	1.89e-05	1	NA	NA	1	1	0.590916	NA	NA	0.594466	0.99653	NA	NA	NA	NA	NA	NA	NA	NA	NA	NA	NA	NA	NA	NA	NA	NA	NA	NA	NA	NA	NA	NA	NA	NA	NA	NA	NA	NA	NA	NA	NA	NA	NA	NA	NA	NA	NA	NA	NA	NA	KPNB1	0.258993	2	-0.139949	0.123983	Ivw(FixedEffects)	KPNB1_3887_90	SeqId.3887-90	SomaScan v4	NA	NA	NA	NA
SNED1	Q8TER0	24696	CIS	Cognition_Meta	UKBB-PPP_Specific	NA,+	NA	0.490471	0.490471	UKBB_PPP	UKBB_PPP	1.19439	1833.38	NA	NA	NA	NA	NA	NA	NA	NA	NA	NA	NA	NA	NA	NA	NA	NA	NA	NA	NA	NA	NA	NA	NA	NA	NA	NA	NA	NA	NA	NA	NA	NA	NA	NA	NA	random	0.490471	0.0118827	0.0172322	-0.0218919	0.0456572	FALSE	FALSE	0.05	2.29655664796626,0.681396042149866	0.75772	5	2_240902909_T_C,2_241000917_A_G,2_241034872_G_A,2_241211273_G_A,2_241521630_G_A	0.0172005	1.39e-05	TRUE	3.98e-102	-0.000159731	0.00532413	0.97795	2.3087	2.3067	2.3078	2.3067	6.2e-05	4	4	3	4	4	0.679186	0.679549	0.511029	0.67955	1	0.488712	5	0.0119013	0.0171895	Ivw(FixedEffects)	NA	NA	NA	NA	NA	NA	NA	NA	NA	SNED1:Q8TER0:Cardiometabolic_II	OID30205	Cardiometabolic_II	Olink Explore
ADAM7	Q9H2U9	214	TRANS	Cognition_Meta	deCODE_Specific	+,NA	NA	0.269201	0.269201	deCODE	deCODE	0.814178	1833.53	random	0.269201	0.0152868	0.0138354	-0.0118301	0.0424036	FALSE	FALSE	0.05	6.76109232655365,0.239023082172757	1.16285	6	14_105894140_T_G,17_21393104_G_A,17_22238074_T_C,17_28251133_T_C,17_28306590_C_T,17_29621821_A_C	0.0319123	5.31e-05	TRUE	7.81e-194	0.000970308	0.00473745	0.847716	7.1613	7.15225	7.08697	7.15221	0.000477662	5	5	4	5	5	0.208918	0.209561	0.131363	0.209564	1	NA	NA	NA	NA	NA	NA	NA	NA	NA	NA	NA	NA	NA	NA	NA	NA	NA	NA	NA	NA	NA	NA	NA	NA	NA	NA	NA	NA	NA	NA	NA	NA	NA	NA	NA	NA	NA	NA	NA	NA	ADAM7	0.182774	6	0.0158016	0.0118607	Ivw(FixedEffects)	ADAM7_10753_31	SeqId.10753-31	SomaScan v4	NA	NA	NA	NA
MICALL2	Q8IY33	29672	CIS	Cognition_Meta	UKBB-PPP_Specific	NA,-	NA	0.490541	0.490541	UKBB_PPP	UKBB_PPP	1.19378	1833.64	NA	NA	NA	NA	NA	NA	NA	NA	NA	NA	NA	NA	NA	NA	NA	NA	NA	NA	NA	NA	NA	NA	NA	NA	NA	NA	NA	NA	NA	NA	NA	NA	NA	NA	NA	fixed	0.490541	-0.0246384	0.0357364	-0.0946804	0.0454036	FALSE	FALSE	0.05	1.39603288130937,0.237388926503749	1.18154	2	7_1433023_T_C,7_1498978_G_A	0.0041538	9.36e-06	TRUE	3.57e-25	NA	NA	NA	1.4113	1.40624	NA	1.40619	2.27e-05	1	1	NA	1	1	0.234841	0.235682	NA	0.23569	0.9962	0.48114	2	-0.0250014	0.0354897	Ivw(FixedEffects)	NA	NA	NA	NA	NA	NA	NA	NA	NA	MICALL2:Q8IY33:Neurology_II	OID30889	Neurology_II	Olink Explore
VEGFA	P15692	12680	TRANS	PGC3_SCZ_NoUKB	BOTH	-,-	0.549435	0.269222	0.808192	UKBB_PPP	deCODE	0.716557	1833.67	random	0.808192	-0.00641495	0.0264252	-0.0582074	0.0453775	FALSE	FALSE	0.05	24.4223554386855,0.325486232516475	1.05362	23	10_63288546_C_A,16_88499318_T_C,5_88884379_T_C,6_41378189_A_C,6_41655809_T_C,6_42272631_G_A,6_42438100_T_G,6_42487112_G_A,6_45428807_T_C,6_45440579_T_C,6_45517766_T_A,6_45562931_T_C,6_45622421_C_T,6_45712311_C_T,6_46119907_G_A,6_46633844_A_C,6_46969432_T_G,6_49194694_G_A,6_50069755_A_T,8_105188808_C_T,8_105569300_A_T,9_2622134_C_T,9_2694914_T_C	0.0432382	0.000196637	TRUE	9.11e-242	-0.00298557	0.00722291	0.683543	26.0386	26.038	25.8284	26.0382	0.0177792	22	22	21	22	22	0.25003	0.250055	0.213067	0.250048	1	random	0.269222	-0.0224213	0.0202934	-0.0621955	0.017353	FALSE	FALSE	0.05	21.6997238463166,0.538435754585025	0.971322	24	1_156481081_T_C,1_156901526_G_A,1_199038079_C_T,10_63267850_A_T,11_116736652_A_C,12_111446804_T_C,14_33929731_C_T,15_64868190_T_A,16_81837364_C_T,16_88492837_T_C,19_55027704_T_G,20_19281278_G_A,3_123114156_C_T,5_132341354_G_T,5_88884379_T_C,7_129604824_T_C,7_80606698_T_G,8_105111569_G_T,8_105566749_T_C,9_132986603_T_C,9_2622134_C_T,9_2694914_T_C,9_2791971_G_A,9_96430637_A_C	0.105645	0.000152207	TRUE	0	0.00454071	0.00366393	0.228293	22.599	22.5915	21.0631	22.5948	0.00272276	23	23	22	23	23	0.484381	0.484823	0.51684	0.484627	1	0.265056	24	-0.0225475	0.0202307	Ivw(FixedEffects)	VEGFA	0.838408	23	-0.00508072	0.024914	Ivw(FixedEffects)	VEGFA_19437_61	SeqId.19437-61	SomaScan v4	VEGFA:P15692:Inflammation	OID20650	Inflammation	Olink Explore
GRB7	Q14451	4567	TRANS	BIP_PGC3_noukb	deCODE_Specific	+,NA	NA	0.269242	0.269242	deCODE	deCODE	0.639848	1833.81	random	0.269242	0.0394215	0.0356817	-0.0305134	0.109356	FALSE	FALSE	0.05	6.75830041084888,0.454472025414661	0.982584	8	1_196158214_C_T,1_196695521_C_T,1_196813906_A_C,1_197992799_C_T,17_28367840_G_A,19_6713251_G_A,19_860766_G_A,2_216622986_G_A	0.0331317	3.25e-05	TRUE	6.58e-220	-0.0199264	0.0109261	0.118008	6.87702	6.87137	3.551	6.87135	0.00188557	7	7	6	7	7	0.441796	0.442395	0.737172	0.442397	1	NA	NA	NA	NA	NA	NA	NA	NA	NA	NA	NA	NA	NA	NA	NA	NA	NA	NA	NA	NA	NA	NA	NA	NA	NA	NA	NA	NA	NA	NA	NA	NA	NA	NA	NA	NA	NA	NA	NA	NA	GRB7	0.271824	8	0.0390918	0.0355745	Ivw(FixedEffects)	GRB7_11281_6	SeqId.11281-6	SomaScan v4	NA	NA	NA	NA
RBPMS2	Q6ZRY4	19098	CIS	PGC3_SCZ_NoUKB	UKBB-PPP_Specific	NA,-	NA	0.490602	0.490602	UKBB_PPP	UKBB_PPP	1.13412	1833.87	NA	NA	NA	NA	NA	NA	NA	NA	NA	NA	NA	NA	NA	NA	NA	NA	NA	NA	NA	NA	NA	NA	NA	NA	NA	NA	NA	NA	NA	NA	NA	NA	NA	NA	NA	fixed	0.490602	-0.0616167	0.0893836	-0.236805	0.113572	FALSE	FALSE	0.05	8.28081554876422,0.00400661292523028	2.87764	2	15_64713663_C_A,15_64770079_T_A	0.00431845	8.55e-05	TRUE	1.68e-20	NA	NA	NA	10.1026	10.029	NA	10.0235	0.003008	1	1	NA	1	1	0.0014806	0.00154097	NA	0.00154555	0.956262	0.300973	2	-0.0896559	0.0866786	Ivw(FixedEffects)	NA	NA	NA	NA	NA	NA	NA	NA	NA	RBPMS2:Q6ZRY4:Cardiometabolic_II	OID30257	Cardiometabolic_II	Olink Explore
PCDHB7	Q9Y5E2	8692	TRANS	Cognition_Meta	deCODE_Specific	+,NA	NA	0.269317	0.269317	deCODE	deCODE	0.814167	1834.32	random	0.269317	0.0375145	0.0339609	-0.0290477	0.104077	FALSE	FALSE	0.05	9.39290647348041,0.024498376229283	1.76945	4	1_196695521_C_T,1_196813906_A_C,19_6713251_G_A,3_165767231_T_C	0.0125587	6.5e-05	TRUE	2.51e-73	-0.011502	0.00531075	0.162698	9.86529	NA	2.94899	9.77164	0.00010695	3	NA	2	3	3	0.0197467	NA	0.228895	0.0206105	1	NA	NA	NA	NA	NA	NA	NA	NA	NA	NA	NA	NA	NA	NA	NA	NA	NA	NA	NA	NA	NA	NA	NA	NA	NA	NA	NA	NA	NA	NA	NA	NA	NA	NA	NA	NA	NA	NA	NA	NA	PCDHB7	0.0494696	4	0.0371131	0.0188917	Ivw(FixedEffects)	PCDHB7_8071_114	SeqId.8071-114	SomaScan v4	NA	NA	NA	NA
ANG	P03950	483	CIS	PGC3_SCZ_NoUKB	UKBB-PPP_Specific	NA,+	NA	0.490733	0.490733	UKBB_PPP	UKBB_PPP	1.13372	1834.36	NA	NA	NA	NA	NA	NA	NA	NA	NA	NA	NA	NA	NA	NA	NA	NA	NA	NA	NA	NA	NA	NA	NA	NA	NA	NA	NA	NA	NA	NA	NA	NA	NA	NA	NA	random	0.490733	0.0158316	0.0229729	-0.0291944	0.0608576	FALSE	FALSE	0.05	1.48203671292155,0.82981860348113	0.608695	5	14_20590743_G_A,14_20639905_T_C,14_20662473_A_G,14_20674210_C_A,14_20710678_G_A	0.0603508	1.31e-05	TRUE	0	-0.00607668	0.00811588	0.508372	1.49284	1.49252	0.93223	1.49252	0.000283202	4	4	3	4	4	0.827909	0.827965	0.817644	0.827965	1	0.491456	5	0.0157986	0.0229632	Ivw(FixedEffects)	NA	NA	NA	NA	NA	NA	NA	NA	NA	ANG:P03950:Cardiometabolic	OID20403	Cardiometabolic	Olink Explore
ACAA1	P09110	82	CIS	Cognition_Meta	UKBB-PPP_Specific	NA,+	NA	0.490768	0.490768	UKBB_PPP	UKBB_PPP	1.19355	1834.49	NA	NA	NA	NA	NA	NA	NA	NA	NA	NA	NA	NA	NA	NA	NA	NA	NA	NA	NA	NA	NA	NA	NA	NA	NA	NA	NA	NA	NA	NA	NA	NA	NA	NA	NA	fixed	0.490768	0.0210947	0.0306125	-0.0389047	0.081094	FALSE	FALSE	0.05	0.303462546912662,0.581719813510175	0.550874	2	3_38074693_C_T,3_38126634_A_C	0.00518323	3.74e-06	TRUE	2.51e-32	NA	NA	NA	0.304025	0.303197	NA	0.303196	4.27e-06	1	1	NA	1	1	0.58137	0.581885	NA	0.581886	0.998351	0.488863	2	0.0211384	0.0305416	Ivw(FixedEffects)	NA	NA	NA	NA	NA	NA	NA	NA	NA	ACAA1:P09110:Oncology	OID21269	Oncology	Olink Explore
MMUT	P22033	7526	CIS	Cognition_Meta	UKBB-PPP_Specific	NA,+	NA	0.49084	0.49084	UKBB_PPP	UKBB_PPP	1.19295	1834.76	NA	NA	NA	NA	NA	NA	NA	NA	NA	NA	NA	NA	NA	NA	NA	NA	NA	NA	NA	NA	NA	NA	NA	NA	NA	NA	NA	NA	NA	NA	NA	NA	NA	NA	NA	fixed	0.49084	0.0214976	0.0312024	-0.039658	0.0826532	FALSE	FALSE	0.05	NA	1	1	6_49445576_G_A	0.00483826	2.25e-06	TRUE	1.34e-30	NA	NA	NA	NA	NA	NA	NA	NA	NA	NA	NA	NA	NA	NA	NA	NA	NA	NA	0.490193	1	0.0214976	0.0311559	Wald ratio	NA	NA	NA	NA	NA	NA	NA	NA	NA	MMUT:P22033:Cardiometabolic_II	OID30159	Cardiometabolic_II	Olink Explore
SCRG1	O75711	17036	CIS	Depression_iPSYCH_2023	UKBB-PPP_Specific	NA,-	NA	0.490899	0.490899	UKBB_PPP	UKBB_PPP	1.19543	1834.98	NA	NA	NA	NA	NA	NA	NA	NA	NA	NA	NA	NA	NA	NA	NA	NA	NA	NA	NA	NA	NA	NA	NA	NA	NA	NA	NA	NA	NA	NA	NA	NA	NA	NA	NA	fixed	0.490899	-0.026331	0.0382228	-0.101246	0.0485844	FALSE	FALSE	0.05	NA	1	1	4_173409512_C_A	0.00806084	6.82e-07	TRUE	7.38e-58	NA	NA	NA	NA	NA	NA	NA	NA	NA	NA	NA	NA	NA	NA	NA	NA	NA	NA	0.490524	1	-0.026331	0.0381898	Wald ratio	NA	NA	NA	NA	NA	NA	NA	NA	NA	SCRG1:O75711:Cardiometabolic_II	OID30333	Cardiometabolic_II	Olink Explore
ANXA7	P20073	545	CIS	PGC3_SCZ_NoUKB	deCODE_Specific	+,NA	NA	0.49094	0.49094	deCODE	deCODE	1.1335	1835.13	fixed	0.49094	0.0539662	0.0783465	-0.09959	0.207522	FALSE	FALSE	0.05	0.191188408559753,0.661929350591679	0.437251	2	10_72557509_T_C,10_73561442_T_C	0.00402758	7.05e-06	TRUE	1.38e-23	NA	NA	NA	0.191446	0.190907	NA	0.190906	0.000181525	1	1	NA	1	1	0.661716	0.662163	NA	0.662163	0.98925	NA	NA	NA	NA	NA	NA	NA	NA	NA	NA	NA	NA	NA	NA	NA	NA	NA	NA	NA	NA	NA	NA	NA	NA	NA	NA	NA	NA	NA	NA	NA	NA	NA	NA	NA	NA	NA	NA	NA	NA	ANXA7	0.48926	2	0.0540416	0.0781528	Ivw(FixedEffects)	ANXA7_14203_3	SeqId.14203-3	SomaScan v4	NA	NA	NA	NA
CA14	Q9ULX7	1372	TRANS	PGC3_SCZ_NoUKB	UKBB-PPP_Specific	NA,-	NA	0.269469	0.269469	UKBB_PPP	UKBB_PPP	0.716935	1835.35	NA	NA	NA	NA	NA	NA	NA	NA	NA	NA	NA	NA	NA	NA	NA	NA	NA	NA	NA	NA	NA	NA	NA	NA	NA	NA	NA	NA	NA	NA	NA	NA	NA	NA	NA	random	0.269469	-0.0720706	0.0652645	-0.199987	0.0558453	FALSE	FALSE	0.05	26.9722684580733,0.0125503315332749	1.44041	14	1_151295967_C_T,1_151327798_G_T,1_151373605_G_A,10_93059296_C_T,12_122023660_G_A,12_48347072_A_G,16_20381010_G_A,18_79400235_A_C,2_218827078_G_A,20_62062018_C_T,4_55522505_A_T,6_85682384_C_T,8_125469835_A_G,9_114322392_G_A	0.0209787	0.000232806	TRUE	9.61e-105	0.00891511	0.0101036	0.394909	31.0713	30.929	29.1782	30.9455	0.0099811	13	13	12	13	13	0.00329159	0.00345313	0.00370683	0.00343408	1	0.0810118	14	-0.0773168	0.0443116	Ivw(FixedEffects)	NA	NA	NA	NA	NA	NA	NA	NA	NA	CA14:Q9ULX7:Oncology	OID21401	Oncology	Olink Explore
PIK3AP1	Q6ZUJ8	30034	CIS	PGC3_SCZ_NoUKB	UKBB-PPP_Specific	NA,-	NA	0.491043	0.491043	UKBB_PPP	UKBB_PPP	1.13304	1835.52	NA	NA	NA	NA	NA	NA	NA	NA	NA	NA	NA	NA	NA	NA	NA	NA	NA	NA	NA	NA	NA	NA	NA	NA	NA	NA	NA	NA	NA	NA	NA	NA	NA	NA	NA	random	0.491043	-0.0438435	0.0636658	-0.168626	0.0809392	FALSE	FALSE	0.05	9.76852287038837,0.020639812008126	1.80449	4	10_96620520_C_T,10_96709357_A_G,10_96801256_G_A,10_96892266_G_A	0.0267751	7.6e-05	TRUE	1.33e-148	-0.0357722	0.0228468	0.257897	10.2001	NA	4.58275	10.1817	0.00142674	3	NA	2	3	3	0.0169393	NA	0.101128	0.0170833	0.999986	0.187194	4	-0.046269	0.0350808	Ivw(FixedEffects)	NA	NA	NA	NA	NA	NA	NA	NA	NA	PIK3AP1:Q6ZUJ8:Inflammation	OID20587	Inflammation	Olink Explore
DNAJB4	Q9UDY4	14886	CIS	Cognition_Meta	deCODE_Specific	-,NA	NA	0.491044	0.491044	deCODE	deCODE	1.19267	1835.52	random	0.491044	-0.0104484	0.0151722	-0.0401854	0.0192887	FALSE	FALSE	0.05	3.92991718127437,0.559549729047796	0.886557	6	1_77724032_T_A,1_77821766_T_G,1_78038580_A_G,1_78648126_T_C,1_78673900_A_T,1_78887040_T_C	0.0190763	2.39e-05	TRUE	2.17e-117	-0.0237064	0.0153628	0.197677	3.96976	3.96758	1.58859	3.96758	0.000525719	5	5	4	5	5	0.553778	0.554092	0.810841	0.554094	1	NA	NA	NA	NA	NA	NA	NA	NA	NA	NA	NA	NA	NA	NA	NA	NA	NA	NA	NA	NA	NA	NA	NA	NA	NA	NA	NA	NA	NA	NA	NA	NA	NA	NA	NA	NA	NA	NA	NA	NA	DNAJB4	0.490019	6	-0.0104415	0.0151265	Ivw(FixedEffects)	DNAJB4_18884_22	SeqId.18884-22	SomaScan v4	NA	NA	NA	NA
CFL2	Q9Y281	1875	CIS	Depression_iPSYCH_2023	deCODE_Specific	+,NA	NA	0.491166	0.491166	deCODE	deCODE	1.1953	1835.98	fixed	0.491166	0.0259947	0.037758	-0.0480096	0.0999989	FALSE	FALSE	0.05	NA	1	1	14_34716139_A_G	0.00541428	6.82e-07	TRUE	1.03e-40	NA	NA	NA	NA	NA	NA	NA	NA	NA	NA	NA	NA	NA	NA	NA	NA	NA	NA	NA	NA	NA	NA	NA	NA	NA	NA	NA	NA	NA	NA	NA	NA	NA	NA	NA	NA	NA	NA	NA	NA	NA	NA	NA	NA	NA	NA	NA	NA	NA	NA	NA	NA	NA	NA	NA	NA	NA	NA	CFL2	0.49063	1	0.0259947	0.0377113	Wald ratio	CFL2_15339_32	SeqId.15339-32	SomaScan v4	NA	NA	NA	NA
IL20RA	Q9UHF4	6003	CIS	BIP_PGC3_noukb	deCODE_Specific	-,NA	NA	0.49118	0.49118	deCODE	deCODE	1.13265	1836.03	fixed	0.49118	-0.115689	0.168046	-0.445053	0.213676	FALSE	FALSE	0.05	NA	1	1	6_137017711_A_T	0.00133761	1.37e-06	TRUE	2.14e-10	NA	NA	NA	NA	NA	NA	NA	NA	NA	NA	NA	NA	NA	NA	NA	NA	NA	NA	NA	NA	NA	NA	NA	NA	NA	NA	NA	NA	NA	NA	NA	NA	NA	NA	NA	NA	NA	NA	NA	NA	NA	NA	NA	NA	NA	NA	NA	NA	NA	NA	NA	NA	NA	NA	NA	NA	NA	NA	IL20RA	0.488996	1	-0.115689	0.167203	Wald ratio	IL20RA_5085_18	SeqId.5085-18	SomaScan v4	NA	NA	NA	NA
PPFIA1	Q13136	9245	TRANS	PGC3_SCZ_NoUKB	deCODE_Specific	-,NA	NA	0.269585	0.269585	deCODE	deCODE	0.716964	1836.14	fixed	0.269585	-0.142042	0.128659	-0.394209	0.110125	FALSE	FALSE	0.05	0.260496764622288,0.609779076138439	0.510389	2	11_267250_A_G,12_54318524_G_A	0.00192295	9.63e-06	TRUE	4.33e-12	NA	NA	NA	0.266292	0.261419	NA	0.261411	2.08e-05	1	1	NA	1	1	0.60583	0.609147	NA	0.609152	0.99636	NA	NA	NA	NA	NA	NA	NA	NA	NA	NA	NA	NA	NA	NA	NA	NA	NA	NA	NA	NA	NA	NA	NA	NA	NA	NA	NA	NA	NA	NA	NA	NA	NA	NA	NA	NA	NA	NA	NA	NA	PPFIA1	0.259611	2	-0.143283	0.127101	Ivw(FixedEffects)	PPFIA1_13975_56	SeqId.13975-56	SomaScan v4	NA	NA	NA	NA
ESRRA	P11474	3471	TRANS	Cognition_Meta	deCODE_Specific	+,NA	NA	0.269606	0.269606	deCODE	deCODE	0.814679	1836.29	fixed	0.269606	0.0278532	0.0252301	-0.0215968	0.0773032	FALSE	FALSE	0.05	15.0042561990223,0.000551908603088493	2.739	3	1_196695521_C_T,17_7166093_G_A,3_165743688_A_G	0.00759022	8.34e-05	TRUE	1.8e-41	-0.0176598	0.0229561	0.582549	16.4734	16.3976	10.3489	16.3921	0.000176848	2	2	1	2	2	0.000264752	0.000274985	0.00129549	0.000275735	0.999912	NA	NA	NA	NA	NA	NA	NA	NA	NA	NA	NA	NA	NA	NA	NA	NA	NA	NA	NA	NA	NA	NA	NA	NA	NA	NA	NA	NA	NA	NA	NA	NA	NA	NA	NA	NA	NA	NA	NA	NA	ESRRA	0.286621	3	0.0259917	0.0243924	Ivw(FixedEffects)	ESRRA_9873_17	SeqId.9873-17	SomaScan v4	NA	NA	NA	NA
SAR1A	Q9NR31	10534	TRANS	Depression_iPSYCH_2023	deCODE_Specific	+,NA	NA	0.269623	0.269623	deCODE	deCODE	1.45978	1836.4	fixed	0.269623	0.0610484	0.055301	-0.0473394	0.169436	FALSE	FALSE	0.05	3.29187210065012,0.0696235963629365	1.81435	2	11_198986_T_C,3_56815721_T_C	0.00285721	7.07e-06	TRUE	1.18e-20	NA	NA	NA	3.40607	3.36018	NA	3.35849	6.57e-05	1	1	NA	1	1	0.0649571	0.0667906	NA	0.0668592	0.993535	NA	NA	NA	NA	NA	NA	NA	NA	NA	NA	NA	NA	NA	NA	NA	NA	NA	NA	NA	NA	NA	NA	NA	NA	NA	NA	NA	NA	NA	NA	NA	NA	NA	NA	NA	NA	NA	NA	NA	NA	SAR1A	0.247474	2	0.062531	0.0540688	Ivw(FixedEffects)	SAR1A_17726_3	SeqId.17726-3	SomaScan v4	NA	NA	NA	NA
CPOX	P36551	2321	CIS	PGC3_SCZ_NoUKB	BOTH	-,-	0.811002	0.491319	0.920179	deCODE	UKBB_PPP	1.13297	1836.55	fixed	0.491319	-0.0377199	0.0548085	-0.145143	0.0697028	FALSE	FALSE	0.05	NA	1	1	3_98589854_A_G	0.00726631	2.95e-06	TRUE	4.49e-46	NA	NA	NA	NA	NA	NA	NA	NA	NA	NA	NA	NA	NA	NA	NA	NA	NA	NA	fixed	0.920179	-0.00577555	0.0576354	-0.118739	0.107188	FALSE	FALSE	0.05	0.574914841647168,0.448312472250515	0.758231	2	3_98593472_G_A,3_98599549_C_T	0.00855712	4.33e-06	TRUE	9.2e-50	NA	NA	NA	0.576767	0.576748	NA	0.576748	0.000196015	1	1	NA	1	1	0.447582	0.44759	NA	0.44759	0.98883	0.920846	2	-0.00572149	0.0575791	Ivw(FixedEffects)	CPOX	0.49092	1	-0.0377199	0.0547581	Wald ratio	CPOX_18241_18	SeqId.18241-18	SomaScan v4	CPOX:P36551:Inflammation_II	OID30495	Inflammation_II	Olink Explore
C1ORF116	Q9BW04	28667	TRANS	Cognition_Meta	UKBB-PPP_Specific	NA,+	NA	0.269667	0.269667	UKBB_PPP	UKBB_PPP	0.814503	1836.7	NA	NA	NA	NA	NA	NA	NA	NA	NA	NA	NA	NA	NA	NA	NA	NA	NA	NA	NA	NA	NA	NA	NA	NA	NA	NA	NA	NA	NA	NA	NA	NA	NA	NA	NA	random	0.269667	0.0251693	0.0228018	-0.0195214	0.0698599	FALSE	FALSE	0.05	7.18811816296523,0.303800119181112	1.09454	7	12_7988424_G_T,18_80070707_C_T,2_27508073_T_C,5_132341354_G_T,7_101856650_G_A,9_138175011_C_T,9_96430637_A_C	0.0134117	4.94e-05	TRUE	4.84e-76	-0.00557472	0.00441368	0.262265	7.54546	7.51954	5.72033	7.51906	9.54e-05	6	6	5	6	6	0.27333	0.275457	0.33439	0.275496	1	0.228234	7	0.0248556	0.0206284	Ivw(FixedEffects)	NA	NA	NA	NA	NA	NA	NA	NA	NA	SARG:Q9BW04:Cardiometabolic_II	OID30331	Cardiometabolic_II	Olink Explore
TMEFF1	Q8IYR6	11866	CIS	BIP_PGC3_noukb	deCODE_Specific	+,NA	NA	0.49141	0.49141	deCODE	deCODE	1.13248	1836.89	fixed	0.49141	0.121884	0.177139	-0.225302	0.469069	FALSE	FALSE	0.05	NA	1	1	9_100484832_T_C	0.0012137	1.36e-06	TRUE	1.56e-09	NA	NA	NA	NA	NA	NA	NA	NA	NA	NA	NA	NA	NA	NA	NA	NA	NA	NA	NA	NA	NA	NA	NA	NA	NA	NA	NA	NA	NA	NA	NA	NA	NA	NA	NA	NA	NA	NA	NA	NA	NA	NA	NA	NA	NA	NA	NA	NA	NA	NA	NA	NA	NA	NA	NA	NA	NA	NA	TMEFF1	0.489003	1	0.121884	0.176159	Wald ratio	TMEFF1_15641_20	SeqId.15641-20	SomaScan v4	NA	NA	NA	NA
LIF	P15018	6596	CIS	PGC3_SCZ_NoUKB	UKBB-PPP_Specific	NA,-	NA	0.491463	0.491463	UKBB_PPP	UKBB_PPP	1.13261	1837.09	NA	NA	NA	NA	NA	NA	NA	NA	NA	NA	NA	NA	NA	NA	NA	NA	NA	NA	NA	NA	NA	NA	NA	NA	NA	NA	NA	NA	NA	NA	NA	NA	NA	NA	NA	fixed	0.491463	-0.120259	0.174799	-0.462859	0.222341	FALSE	FALSE	0.05	NA	1	1	22_30133642_C_A	0.00101737	3.01e-06	TRUE	6.12e-07	NA	NA	NA	NA	NA	NA	NA	NA	NA	NA	NA	NA	NA	NA	NA	NA	NA	NA	0.488376	1	-0.120259	0.17356	Wald ratio	NA	NA	NA	NA	NA	NA	NA	NA	NA	LIF:P15018:Neurology	OID20824	Neurology	Olink Explore
PLTP	P55058	9093	CIS	Depression_iPSYCH_2023	BOTH	+,+	0.834868	0.491482	0.98378	UKBB_PPP	deCODE	1.19529	1837.16	random	0.98378	0.000273752	0.0134649	-0.026117	0.0266645	FALSE	FALSE	0.05	12.1137537792074,0.277515541778088	1.10062	11	20_45335338_A_T,20_45342228_G_A,20_45818004_C_A,20_45970648_A_T,20_45999965_A_G,20_46018216_C_T,20_46028557_A_G,20_46176850_C_T,20_46200812_A_G,20_46322846_A_C,20_46585764_A_C	0.0560972	1.86e-05	TRUE	0	-0.00221474	0.00792893	0.786309	12.3743	12.3743	12.2679	12.3743	0.00328698	10	10	9	10	10	0.260787	0.260787	0.198622	0.260787	1	random	0.491482	0.012667	0.0184126	-0.023421	0.0487549	FALSE	FALSE	0.05	10.1122389194098,0.120004278608467	1.29822	7	20_45464113_A_G,20_45818004_C_A,20_45910418_C_A,20_45937052_C_T,20_45966663_T_C,20_45970648_A_T,20_46422256_T_G	0.0503562	1.65e-05	TRUE	0	0.000840597	0.0134121	0.952454	10.3068	10.3019	10.2987	10.3019	0.00174409	6	6	5	6	6	0.112313	0.1125	0.067201	0.112501	1	0.354715	7	0.0130862	0.0141399	Ivw(FixedEffects)	PLTP	0.98473	11	0.000233547	0.0122029	Ivw(FixedEffects)	PLTP_15475_4	SeqId.15475-4	SomaScan v4	PLTP:P55058:Cardiometabolic	OID20238	Cardiometabolic	Olink Explore
SERPINF2	P08697	9075	CIS	BIP_PGC3_noukb	BOTH	-,-	0.700164	0.491508	0.700164	deCODE	metap	1.13201	1837.26	random	0.491508	-0.0427148	0.0620934	-0.164416	0.0789861	FALSE	FALSE	0.05	0.333353665796202,0.95363820884267	0.333343	4	17_1714968_C_T,17_1897597_G_A,17_1934813_G_A,17_1936083_G_A	0.0115039	2.32e-06	TRUE	1.03e-80	-0.00697538	0.0263809	0.816218	0.335862	NA	0.26595	0.335507	0.000129059	3	NA	2	3	3	0.953148	NA	0.875487	0.953218	1	fixed	0.679346	-0.0241771	0.0584898	-0.138815	0.0904608	FALSE	FALSE	0.05	NA	1	1	17_1715069_T_C	0.0144689	4.86e-07	TRUE	9.75e-98	NA	NA	NA	NA	NA	NA	NA	NA	NA	NA	NA	NA	NA	NA	NA	NA	NA	NA	0.679292	1	-0.0241771	0.0584795	Wald ratio	SERPINF2	0.490094	4	-0.0428162	0.0620382	Ivw(FixedEffects)	SERPINF2_3024_18	SeqId.3024-18	SomaScan v4	SERPINF2:P08697:Inflammation_II	OID30779	Inflammation_II	Olink Explore
AFP	P02771	317	CIS	PGC3_SCZ_NoUKB	UKBB-PPP_Specific	NA,+	NA	0.491539	0.491539	UKBB_PPP	UKBB_PPP	1.13208	1837.37	NA	NA	NA	NA	NA	NA	NA	NA	NA	NA	NA	NA	NA	NA	NA	NA	NA	NA	NA	NA	NA	NA	NA	NA	NA	NA	NA	NA	NA	NA	NA	NA	NA	NA	NA	fixed	0.491539	0.0295886	0.0430153	-0.0547198	0.113897	FALSE	FALSE	0.05	NA	1	1	4_73453566_T_G	0.0202297	2.93e-06	TRUE	3.93e-122	NA	NA	NA	NA	NA	NA	NA	NA	NA	NA	NA	NA	NA	NA	NA	NA	NA	NA	0.491388	1	0.0295886	0.0430003	Wald ratio	NA	NA	NA	NA	NA	NA	NA	NA	NA	AFP:P02771:Neurology	OID20978	Neurology	Olink Explore
JPT2	Q9H910	14137	TRANS	PGC3_SCZ_NoUKB	UKBB-PPP_Specific	NA,-	NA	0.269769	0.269769	UKBB_PPP	UKBB_PPP	0.717174	1837.4	NA	NA	NA	NA	NA	NA	NA	NA	NA	NA	NA	NA	NA	NA	NA	NA	NA	NA	NA	NA	NA	NA	NA	NA	NA	NA	NA	NA	NA	NA	NA	NA	NA	NA	NA	random	0.269769	-0.074664	0.0676553	-0.207266	0.057938	FALSE	FALSE	0.05	14.6066862447877,0.102321783406275	1.27396	10	10_59733591_A_G,10_63174788_C_T,11_180258_T_C,12_111395984_G_A,12_54332691_A_G,17_29518756_C_T,19_55027704_T_G,3_56815721_T_C,5_132461117_A_C,7_106733200_C_T	0.0129864	0.000111234	TRUE	3.43e-67	0.00112412	0.017813	0.95123	15.4602	15.3862	15.4525	15.4005	0.00326775	9	9	8	9	9	0.0790459	0.0808593	0.0509212	0.0805056	1	0.145662	10	-0.0757565	0.0520654	Ivw(FixedEffects)	NA	NA	NA	NA	NA	NA	NA	NA	NA	JPT2:Q9H910:Oncology_II	OID31520	Oncology_II	Olink Explore
ROR1	Q01973	10256	TRANS	Depression_iPSYCH_2023	BOTH	-,-	0.393316	0.26978	0.478406	UKBB_PPP	deCODE	1.45947	1837.47	random	0.478406	-0.032978	0.046522	-0.12416	0.0582035	FALSE	FALSE	0.05	26.650480267652,0.000812213719558856	1.82519	9	1_179504138_T_C,1_47496107_T_C,1_62313884_A_G,1_65055561_T_C,15_101248006_C_T,17_81244914_C_T,19_35848345_C_T,2_27508073_T_C,4_3442204_A_G	0.0125011	5.78e-05	TRUE	5.94e-82	0.00440057	0.0117269	0.718583	39.054	38.998	38.2839	38.9931	0.00125193	8	8	7	8	8	4.8e-06	4.92e-06	2.68e-06	4.93e-06	1	random	0.26978	-0.0291006	0.0263695	-0.0807838	0.0225827	FALSE	FALSE	0.05	28.9323907869389,0.0243960068210496	1.34472	17	1_160282211_C_A,1_179602727_T_C,1_47496292_T_A,11_126408308_T_C,12_111535554_A_G,15_101248839_C_T,16_20381010_G_A,17_81244914_C_T,19_35065396_A_G,19_35848345_C_T,19_49657834_A_G,2_162107791_G_A,2_27508073_T_C,22_36363770_A_G,3_46846981_A_G,4_102267552_C_T,7_155877481_T_C	0.0290808	5.17e-05	TRUE	8.35e-192	0.0032228	0.00549278	0.566109	32.7154	32.6423	31.9814	32.6501	0.00138939	16	16	15	16	16	0.00805877	0.00823946	0.00647573	0.00822002	1	0.14224	17	-0.0283074	0.0192895	Ivw(FixedEffects)	ROR1	0.450687	9	-0.0185344	0.0245727	Ivw(FixedEffects)	ROR1_2590_69	SeqId.2590-69	SomaScan v4	ROR1:Q01973:Cardiometabolic	OID20224	Cardiometabolic	Olink Explore
IL26	Q9NPH9	17119	TRANS	Depression_iPSYCH_2023	deCODE_Specific	+,NA	NA	0.269794	0.269794	deCODE	deCODE	1.45839	1837.57	random	0.269794	0.00457764	0.00414816	-0.00355259	0.0127079	FALSE	FALSE	0.05	57.2821206525124,0.319319872474746	1.03961	54	1_196691865_A_T,11_116791863_C_T,17_28367840_G_A,19_35799275_T_C,19_36133457_G_A,19_38215054_T_C,19_39129077_A_G,19_39521217_T_G,19_39915705_T_C,19_40407585_G_A,19_40465814_A_G,19_40504075_C_T,19_40609030_G_A,19_40781554_G_A,19_41145898_T_C,19_41703031_A_C,19_42864307_A_G,19_43313405_C_T,19_43558738_G_A,19_43698688_A_T,19_43706463_G_A,19_43736025_A_G,19_43873053_T_G,19_44469952_C_T,19_44571518_G_A,19_44822134_C_T,19_44937272_G_A,19_45197399_A_C,19_45222848_T_C,19_45359178_T_C,19_45431495_C_T,19_45507973_G_A,19_45928114_C_T,19_46294263_C_T,19_46400440_C_T,19_46452043_A_C,19_46814282_T_C,19_47037743_A_T,19_47347853_C_T,19_47412053_C_T,19_47788761_T_C,19_48088641_G_A,19_48551600_A_G,19_48664529_G_A,19_48928817_C_T,19_49144421_C_T,19_49961839_G_A,2_20921704_T_C,2_216622986_G_A,3_136329135_A_G,3_161943566_T_C,3_165768357_T_G,3_167083477_C_A,5_156972939_A_G	0.155293	0.000103937	TRUE	0	-0.00269709	0.00118585	0.0270966	61.1884	61.1846	55.6523	61.1847	0.0074879	53	53	52	53	53	0.205617	0.205712	0.339022	0.20571	1	NA	NA	NA	NA	NA	NA	NA	NA	NA	NA	NA	NA	NA	NA	NA	NA	NA	NA	NA	NA	NA	NA	NA	NA	NA	NA	NA	NA	NA	NA	NA	NA	NA	NA	NA	NA	NA	NA	NA	NA	IL26	0.264772	54	0.00444339	0.00398445	Ivw(FixedEffects)	IL26_16760_2	SeqId.16760-2	SomaScan v4	NA	NA	NA	NA
ORM1	P02763	8498	TRANS	Cognition_Meta	UKBB-PPP_Specific	NA,-	NA	0.269832	0.269832	UKBB_PPP	UKBB_PPP	0.814639	1837.83	NA	NA	NA	NA	NA	NA	NA	NA	NA	NA	NA	NA	NA	NA	NA	NA	NA	NA	NA	NA	NA	NA	NA	NA	NA	NA	NA	NA	NA	NA	NA	NA	NA	NA	NA	random	0.269832	-0.0656653	0.0595091	-0.182301	0.0509704	FALSE	FALSE	0.05	22.3992766753005,0.00043955137451199	2.11657	6	1_65682969_T_C,10_63344740_A_G,11_13341701_A_G,12_11615624_C_T,17_47325031_T_C,4_148058549_T_C	0.00800432	0.00020474	TRUE	2.31e-37	0.0409927	0.0338422	0.292451	30.2758	29.0482	22.1508	28.9146	0.000332962	5	5	4	5	5	1.3e-05	2.27e-05	0.000187035	2.41e-05	1	0.000860195	6	-0.0884657	0.0265451	Ivw(FixedEffects)	NA	NA	NA	NA	NA	NA	NA	NA	NA	ORM1:P02763:Inflammation_II	OID30768	Inflammation_II	Olink Explore
BCAT2	O15382	977	CIS	PGC3_SCZ_NoUKB	deCODE_Specific	-,NA	NA	0.491694	0.491694	deCODE	deCODE	1.13174	1837.95	fixed	0.491694	-0.0448416	0.065213	-0.172657	0.0829736	FALSE	FALSE	0.05	1.2150443440004,0.270335398587964	1.10229	2	19_48800802_T_C,19_48842401_G_A	0.00968232	1.14e-05	TRUE	1.4e-58	NA	NA	NA	1.24103	1.23971	NA	1.2397	0.000805509	1	1	NA	1	1	0.265273	0.265527	NA	0.265528	0.977358	NA	NA	NA	NA	NA	NA	NA	NA	NA	NA	NA	NA	NA	NA	NA	NA	NA	NA	NA	NA	NA	NA	NA	NA	NA	NA	NA	NA	NA	NA	NA	NA	NA	NA	NA	NA	NA	NA	NA	NA	BCAT2	0.494346	2	-0.0444679	0.0650675	Ivw(FixedEffects)	BCAT2_19365_11	SeqId.19365-11	SomaScan v4	NA	NA	NA	NA
MEGF10	Q96KG7	29634	CIS	Depression_iPSYCH_2023	UKBB-PPP_Specific	NA,-	NA	0.491708	0.491708	UKBB_PPP	UKBB_PPP	1.19506	1838	NA	NA	NA	NA	NA	NA	NA	NA	NA	NA	NA	NA	NA	NA	NA	NA	NA	NA	NA	NA	NA	NA	NA	NA	NA	NA	NA	NA	NA	NA	NA	NA	NA	NA	NA	fixed	0.491708	-0.00922481	0.0134161	-0.0355198	0.0170702	FALSE	FALSE	0.05	2.46099540046676,0.29214713979197	1.10928	3	5_126883025_G_A,5_127217228_T_C,5_127443158_C_T	0.0548513	4.36e-06	TRUE	0	-0.0127927	0.0137678	0.523361	2.47329	NA	1.32732	2.47275	0.000265778	2	NA	1	2	2	0.290356	NA	0.249282	0.290435	0.999867	0.491526	3	-0.00922217	0.0134066	Ivw(FixedEffects)	NA	NA	NA	NA	NA	NA	NA	NA	NA	MEGF10:Q96KG7:Inflammation	OID20746	Inflammation	Olink Explore
CXCL11	O14625	10638	CIS	BIP_PGC3_noukb	BOTH	-,-	0.664835	0.491791	0.664835	UKBB_PPP	metap	1.13197	1838.31	random	0.616194	-0.0168372	0.0335904	-0.0826732	0.0489987	FALSE	FALSE	0.05	3.11926142390758,0.793736333371334	0.721025	7	4_75459769_C_T,4_75686498_G_A,4_75927663_T_C,4_76424307_C_A,4_76793876_T_C,4_76853237_T_C,4_77002437_G_A	0.0366251	1.01e-05	TRUE	2.32e-255	0.0122401	0.0192632	0.553097	3.18893	3.18849	2.78518	3.18851	0.00350261	6	6	5	6	6	0.784788	0.784844	0.733063	0.784842	1	fixed	0.491791	-0.0265487	0.0386184	-0.102239	0.049142	FALSE	FALSE	0.05	3.99267347610294,0.135831961004942	1.41292	3	4_76043803_A_G,4_76050397_A_G,4_76068424_T_C	0.0327094	6.3e-05	TRUE	8.43e-200	0.101017	0.0525382	0.305319	4.105	4.10344	0.40812	4.10344	0.00414827	2	2	1	2	2	0.128414	0.128513	0.522925	0.128514	0.997928	0.479419	3	-0.0272676	0.0385551	Ivw(FixedEffects)	CXCL11	0.612965	7	-0.0169761	0.0335599	Ivw(FixedEffects)	CXCL11_3038_9	SeqId.3038-9	SomaScan v4	CXCL11:O14625:Neurology	OID21042	Neurology	Olink Explore
ANXA7	P20073	545	CIS	PGC3_SCZ_NoUKB	deCODE_Specific	+,NA	NA	0.491956	0.491956	deCODE	deCODE	1.13165	1838.93	fixed	0.491956	0.0533274	0.0776008	-0.0987675	0.205422	FALSE	FALSE	0.05	0.19347650338614,0.660038768564746	0.43986	2	10_72557509_T_C,10_73561442_T_C	0.00411609	7.05e-06	TRUE	4.31e-24	NA	NA	NA	0.193735	0.193203	NA	0.193202	0.000183832	1	1	NA	1	1	0.659826	0.660264	NA	0.660265	0.989182	NA	NA	NA	NA	NA	NA	NA	NA	NA	NA	NA	NA	NA	NA	NA	NA	NA	NA	NA	NA	NA	NA	NA	NA	NA	NA	NA	NA	NA	NA	NA	NA	NA	NA	NA	NA	NA	NA	NA	NA	ANXA7	0.490302	2	0.0534017	0.077413	Ivw(FixedEffects)	ANXA7_18244_1	SeqId.18244-1	SomaScan v4	NA	NA	NA	NA
VASH1	Q7L8A9	19964	CIS	Depression_iPSYCH_2023	UKBB-PPP_Specific	NA,-	NA	0.491978	0.491978	UKBB_PPP	UKBB_PPP	1.19494	1839.01	NA	NA	NA	NA	NA	NA	NA	NA	NA	NA	NA	NA	NA	NA	NA	NA	NA	NA	NA	NA	NA	NA	NA	NA	NA	NA	NA	NA	NA	NA	NA	NA	NA	NA	NA	fixed	0.491978	-0.0262348	0.0381782	-0.101063	0.0485932	FALSE	FALSE	0.05	NA	1	1	14_76715089_T_G	0.00514489	7.05e-07	TRUE	4.96e-37	NA	NA	NA	NA	NA	NA	NA	NA	NA	NA	NA	NA	NA	NA	NA	NA	NA	NA	0.491388	1	-0.0262348	0.0381263	Wald ratio	NA	NA	NA	NA	NA	NA	NA	NA	NA	VASH1:Q7L8A9:Inflammation	OID20516	Inflammation	Olink Explore
PPIL1	Q9Y3C6	9260	TRANS	Depression_iPSYCH_2023	deCODE_Specific	-,NA	NA	0.270068	0.270068	deCODE	deCODE	1.45871	1839.43	random	0.270068	-0.0281689	0.0255406	-0.0782275	0.0218897	FALSE	FALSE	0.05	2.34747553291033,0.885131848399978	0.625497	7	6_35006148_A_G,6_35074276_C_T,6_35790810_G_A,6_38544234_G_T,6_40848784_T_C,6_41444826_A_G,6_42062167_C_T	0.00881532	5.48e-06	TRUE	1.49e-63	0.0050541	0.0047453	0.335549	2.4041	2.39411	1.26972	2.39445	0.000134363	6	6	5	6	6	0.879042	0.880125	0.938017	0.880089	1	NA	NA	NA	NA	NA	NA	NA	NA	NA	NA	NA	NA	NA	NA	NA	NA	NA	NA	NA	NA	NA	NA	NA	NA	NA	NA	NA	NA	NA	NA	NA	NA	NA	NA	NA	NA	NA	NA	NA	NA	PPIL1	0.259176	7	-0.0286177	0.0253626	Ivw(FixedEffects)	PPIL1_9884_8	SeqId.9884-8	SomaScan v4	NA	NA	NA	NA
C1QTNF3	Q9BXJ4	14326	TRANS	BIP_PGC3_noukb	deCODE_Specific	+,NA	NA	0.270085	0.270085	deCODE	deCODE	0.641628	1839.55	random	0.270085	0.0898111	0.0814342	-0.069797	0.249419	FALSE	FALSE	0.05	8.21188925586464,0.222987194163122	1.16989	7	1_109278889_T_G,1_196748023_C_T,1_226347052_C_T,10_101368575_G_A,14_94371805_G_T,17_69280242_T_G,2_17749607_A_G	0.00729967	3.49e-05	TRUE	6.2e-46	0.00991549	0.0126029	0.467055	8.80184	8.74693	7.83222	8.74547	0.00380627	6	6	5	6	6	0.185033	0.188319	0.165728	0.188407	1	NA	NA	NA	NA	NA	NA	NA	NA	NA	NA	NA	NA	NA	NA	NA	NA	NA	NA	NA	NA	NA	NA	NA	NA	NA	NA	NA	NA	NA	NA	NA	NA	NA	NA	NA	NA	NA	NA	NA	NA	C1QTNF3	0.164058	7	0.095105	0.0683445	Ivw(FixedEffects)	C1QTNF3_7251_64	SeqId.7251-64	SomaScan v4	NA	NA	NA	NA
TSSC4	Q9Y5U2	12386	CIS	PGC3_SCZ_NoUKB	deCODE_Specific	+,NA	NA	0.492165	0.492165	deCODE	deCODE	1.13143	1839.71	fixed	0.492165	0.154658	0.225163	-0.286654	0.59597	FALSE	FALSE	0.05	NA	1	1	11_2402315_A_G	0.00119156	3.01e-06	TRUE	2.44e-08	NA	NA	NA	NA	NA	NA	NA	NA	NA	NA	NA	NA	NA	NA	NA	NA	NA	NA	NA	NA	NA	NA	NA	NA	NA	NA	NA	NA	NA	NA	NA	NA	NA	NA	NA	NA	NA	NA	NA	NA	NA	NA	NA	NA	NA	NA	NA	NA	NA	NA	NA	NA	NA	NA	NA	NA	NA	NA	TSSC4	0.489724	1	0.154658	0.223899	Wald ratio	TSSC4_18181_2	SeqId.18181-2	SomaScan v4	NA	NA	NA	NA
LY6D	Q14210	13348	TRANS	PGC3_SCZ_NoUKB	UKBB-PPP_Specific	NA,-	NA	0.270119	0.270119	UKBB_PPP	UKBB_PPP	0.717824	1839.78	NA	NA	NA	NA	NA	NA	NA	NA	NA	NA	NA	NA	NA	NA	NA	NA	NA	NA	NA	NA	NA	NA	NA	NA	NA	NA	NA	NA	NA	NA	NA	NA	NA	NA	NA	random	0.270119	-0.0797463	0.0723134	-0.221478	0.0619853	FALSE	FALSE	0.05	33.632546471697,0.00136823572743366	1.60845	14	1_152206676_C_T,1_152313385_G_A,1_155018913_T_C,11_380315_C_T,12_52907012_A_C,15_55329691_T_C,16_20381010_G_A,19_38282338_T_C,19_51016454_C_T,4_76451926_C_T,6_43844025_C_T,7_151716038_T_C,8_23858358_T_C,8_94780219_A_C	0.0243069	0.000271997	TRUE	3.35e-120	-0.00362816	0.0120873	0.769189	38.5549	38.347	38.2675	38.3413	0.00707689	13	13	12	13	13	0.000235408	0.000254007	0.000138834	0.000254533	1	0.0423823	14	-0.088957	0.0438267	Ivw(FixedEffects)	NA	NA	NA	NA	NA	NA	NA	NA	NA	LY6D:Q14210:Inflammation	OID20708	Inflammation	Olink Explore
GPNMB	Q14956	4462	CIS	Cognition_Meta	BOTH	+,+	0.800814	0.492264	0.892797	UKBB_PPP	deCODE	1.19486	1840.08	random	0.892797	0.0024097	0.0178806	-0.0326356	0.037455	FALSE	FALSE	0.05	4.92550927651192,0.765507348805889	0.784658	9	7_22469914_T_G,7_23155668_C_A,7_23202209_C_T,7_23244033_A_G,7_23367142_C_A,7_23437074_G_A,7_23910731_G_T,7_23991018_G_A,7_24078405_C_T	0.0278943	3.17e-05	TRUE	1.45e-168	0.00303985	0.0104342	0.779238	5.03582	5.03564	4.95095	5.03564	0.00142852	8	8	7	8	8	0.75374	0.75376	0.665949	0.75376	1	random	0.492264	0.00502546	0.00731815	-0.00931785	0.0193688	FALSE	FALSE	0.05	6.13279987679903,0.726557057062519	0.825483	10	7_22989287_C_T,7_23101841_G_T,7_23217214_T_C,7_23247652_G_A,7_23266522_G_A,7_23311465_C_T,7_23363076_C_T,7_23367142_C_A,7_23392414_G_T,7_23480326_C_T	0.0703437	4.39e-05	TRUE	0	-0.000748345	0.00413032	0.86073	6.45061	6.44976	6.41778	6.44977	0.00133046	9	9	8	9	9	0.694108	0.694196	0.600541	0.694195	1	0.482788	10	0.00513144	0.00731156	Ivw(FixedEffects)	GPNMB	0.88806	9	0.00250547	0.0177997	Ivw(FixedEffects)	GPNMB_8289_8	SeqId.8289-8	SomaScan v4	GPNMB:Q14956:Cardiometabolic	OID20173	Cardiometabolic	Olink Explore
PFKM	P08237	8877	CIS	PGC3_SCZ_NoUKB	deCODE_Specific	+,NA	NA	0.492301	0.492301	deCODE	deCODE	1.13105	1840.22	fixed	0.492301	0.0386552	0.0562951	-0.0716811	0.148992	FALSE	FALSE	0.05	NA	1	1	12_48118502_C_A	0.0113684	3.48e-06	TRUE	2.09e-69	NA	NA	NA	NA	NA	NA	NA	NA	NA	NA	NA	NA	NA	NA	NA	NA	NA	NA	NA	NA	NA	NA	NA	NA	NA	NA	NA	NA	NA	NA	NA	NA	NA	NA	NA	NA	NA	NA	NA	NA	NA	NA	NA	NA	NA	NA	NA	NA	NA	NA	NA	NA	NA	NA	NA	NA	NA	NA	PFKM	0.492048	1	0.0386552	0.0562622	Wald ratio	PFKM_17384_110	SeqId.17384-110	SomaScan v4	NA	NA	NA	NA
BRICD5	Q6PL45	28309	TRANS	PGC3_SCZ_NoUKB	deCODE_Specific	-,NA	NA	0.270192	0.270192	deCODE	deCODE	0.717737	1840.28	fixed	0.270192	-0.0628765	0.0570246	-0.174643	0.0488896	FALSE	FALSE	0.05	5.22464033543616,0.0733641290602481	1.61627	3	22_37633716_A_G,22_37636704_T_C,3_56815721_T_C	0.00850723	4.31e-05	TRUE	1.8e-48	-0.0543792	0.0231445	0.256169	5.52284	5.4962	0.00243545	5.4957	0.00039403	2	2	1	2	2	0.0632019	0.0640496	0.96064	0.0640654	0.999803	NA	NA	NA	NA	NA	NA	NA	NA	NA	NA	NA	NA	NA	NA	NA	NA	NA	NA	NA	NA	NA	NA	NA	NA	NA	NA	NA	NA	NA	NA	NA	NA	NA	NA	NA	NA	NA	NA	NA	NA	BRICD5	0.232013	3	-0.0673978	0.0563909	Ivw(FixedEffects)	BRICD5_6612_90	SeqId.6612-90	SomaScan v4	NA	NA	NA	NA
CMC1	Q7Z7K0	28783	CIS	PGC3_SCZ_NoUKB	UKBB-PPP_Specific	NA,-	NA	0.492327	0.492327	UKBB_PPP	UKBB_PPP	1.13042	1840.32	NA	NA	NA	NA	NA	NA	NA	NA	NA	NA	NA	NA	NA	NA	NA	NA	NA	NA	NA	NA	NA	NA	NA	NA	NA	NA	NA	NA	NA	NA	NA	NA	NA	NA	NA	fixed	0.492327	-0.0936418	0.136382	-0.360946	0.173662	FALSE	FALSE	0.05	NA	1	1	3_28241610_G_A	0.00256724	3.39e-06	TRUE	6.57e-16	NA	NA	NA	NA	NA	NA	NA	NA	NA	NA	NA	NA	NA	NA	NA	NA	NA	NA	0.491153	1	-0.0936418	0.136013	Wald ratio	NA	NA	NA	NA	NA	NA	NA	NA	NA	CMC1:Q7Z7K0:Cardiometabolic_II	OID30360	Cardiometabolic_II	Olink Explore
TMEM185A	Q8NFB2	17125	TRANS	PGC3_SCZ_NoUKB	deCODE_Specific	+,NA	NA	0.27022	0.27022	deCODE	deCODE	0.717533	1840.47	random	0.27022	0.0470518	0.0426752	-0.0365901	0.130694	FALSE	FALSE	0.05	16.2193648131552,0.0231860587080942	1.52219	8	1_196058002_C_A,1_196695521_C_T,1_196813906_A_C,1_198057449_T_C,1_198251412_T_C,17_28367840_G_A,19_6713251_G_A,3_165761011_C_T	0.0384276	0.000126238	TRUE	1.18e-222	-0.00922815	0.0114003	0.449149	17.609	17.5829	15.8753	17.5827	0.00255269	7	7	6	7	7	0.0138644	0.0140005	0.0144391	0.0140016	1	NA	NA	NA	NA	NA	NA	NA	NA	NA	NA	NA	NA	NA	NA	NA	NA	NA	NA	NA	NA	NA	NA	NA	NA	NA	NA	NA	NA	NA	NA	NA	NA	NA	NA	NA	NA	NA	NA	NA	NA	TMEM185A	0.103757	8	0.0453369	0.027867	Ivw(FixedEffects)	TMEM185A_14633_26	SeqId.14633-26	SomaScan v4	NA	NA	NA	NA
CCM2	Q9BSQ5	21708	CIS	Cognition_Meta	deCODE_Specific	+,NA	NA	0.492413	0.492413	deCODE	deCODE	1.19445	1840.64	fixed	0.492413	0.0353431	0.0514848	-0.0655653	0.136251	FALSE	FALSE	0.05	NA	1	1	7_44980215_T_G	0.00130762	2.23e-06	TRUE	1.54e-09	NA	NA	NA	NA	NA	NA	NA	NA	NA	NA	NA	NA	NA	NA	NA	NA	NA	NA	NA	NA	NA	NA	NA	NA	NA	NA	NA	NA	NA	NA	NA	NA	NA	NA	NA	NA	NA	NA	NA	NA	NA	NA	NA	NA	NA	NA	NA	NA	NA	NA	NA	NA	NA	NA	NA	NA	NA	NA	CCM2	0.490194	1	0.0353431	0.0512218	Wald ratio	CCM2_12347_29	SeqId.12347-29	SomaScan v4	NA	NA	NA	NA
MOB1B	Q7L9L4	29801	TRANS	BIP_PGC3_noukb	deCODE_Specific	-,NA	NA	0.270261	0.270261	deCODE	deCODE	0.641823	1840.75	fixed	0.270261	-0.156435	0.141896	-0.434547	0.121676	FALSE	FALSE	0.05	2.29566190321382,0.129735894035407	1.51514	2	10_63303060_C_T,8_105569300_A_T	0.00184275	1.1e-05	TRUE	1.2e-12	NA	NA	NA	2.42442	2.37081	NA	2.36861	0.000242694	1	1	NA	1	1	0.119458	0.123623	NA	0.123798	0.987571	NA	NA	NA	NA	NA	NA	NA	NA	NA	NA	NA	NA	NA	NA	NA	NA	NA	NA	NA	NA	NA	NA	NA	NA	NA	NA	NA	NA	NA	NA	NA	NA	NA	NA	NA	NA	NA	NA	NA	NA	MOBKL1A	0.225773	2	-0.167471	0.138255	Ivw(FixedEffects)	MOBKL1A_19177_7	SeqId.19177-7	SomaScan v4	NA	NA	NA	NA
NEURL4	Q96JN8	34410	TRANS	PGC3_SCZ_NoUKB	deCODE_Specific	+,NA	NA	0.270294	0.270294	deCODE	deCODE	0.717449	1840.98	random	0.270294	0.0738505	0.0669916	-0.0574506	0.205152	FALSE	FALSE	0.05	4.93737648786033,0.176440599911236	1.28288	4	1_196695521_C_T,19_44913484_C_T,19_44928401_A_G,3_165743688_A_G	0.0111247	4.41e-05	TRUE	5.3e-64	-0.0181	0.0286668	0.592323	5.01089	NA	4.17808	4.9847	0.000417296	3	NA	2	3	3	0.171001	NA	0.123806	0.172921	0.999998	NA	NA	NA	NA	NA	NA	NA	NA	NA	NA	NA	NA	NA	NA	NA	NA	NA	NA	NA	NA	NA	NA	NA	NA	NA	NA	NA	NA	NA	NA	NA	NA	NA	NA	NA	NA	NA	NA	NA	NA	NEURL4	0.149136	4	0.0746681	0.0517598	Ivw(FixedEffects)	NEURL4_13468_5	SeqId.13468-5	SomaScan v4	NA	NA	NA	NA
UAP1	Q16222	12457	TRANS	PGC3_SCZ_NoUKB	deCODE_Specific	+,NA	NA	0.27032	0.27032	deCODE	deCODE	0.717238	1841.15	fixed	0.27032	0.10226	0.0927671	-0.0795607	0.28408	FALSE	FALSE	0.05	2.55781268267914,0.109750335691119	1.59932	2	1_196695521_C_T,13_46076084_T_C	0.00350445	2.62e-05	TRUE	3.08e-20	NA	NA	NA	2.79923	NA	NA	2.76859	0.000203384	1	NA	NA	1	1	0.0943096	NA	NA	0.0961306	0.988622	NA	NA	NA	NA	NA	NA	NA	NA	NA	NA	NA	NA	NA	NA	NA	NA	NA	NA	NA	NA	NA	NA	NA	NA	NA	NA	NA	NA	NA	NA	NA	NA	NA	NA	NA	NA	NA	NA	NA	NA	UAP1	0.230456	2	0.109711	0.0914877	Ivw(FixedEffects)	UAP1_13580_2	SeqId.13580-2	SomaScan v4	NA	NA	NA	NA
CD74	P04233	1697	CIS	Depression_iPSYCH_2023	UKBB-PPP_Specific	NA,+	NA	0.492649	0.492649	UKBB_PPP	UKBB_PPP	1.19579	1841.52	NA	NA	NA	NA	NA	NA	NA	NA	NA	NA	NA	NA	NA	NA	NA	NA	NA	NA	NA	NA	NA	NA	NA	NA	NA	NA	NA	NA	NA	NA	NA	NA	NA	NA	NA	fixed	0.492649	0.0585627	0.0853556	-0.108731	0.225857	FALSE	FALSE	0.05	NA	1	1	5_150414087_G_A	0.00178311	7.12e-07	TRUE	9.65e-14	NA	NA	NA	NA	NA	NA	NA	NA	NA	NA	NA	NA	NA	NA	NA	NA	NA	NA	0.49096	1	0.0585627	0.0850235	Wald ratio	NA	NA	NA	NA	NA	NA	NA	NA	NA	CD74:P04233:Neurology	OID21040	Neurology	Olink Explore
NEK7	Q8TDX7	13386	CIS	Depression_iPSYCH_2023	deCODE_Specific	+,NA	NA	0.492697	0.492697	deCODE	deCODE	1.19513	1841.7	fixed	0.492697	0.0208186	0.0303467	-0.0386598	0.0802969	FALSE	FALSE	0.05	NA	1	1	1_198135628_A_G	0.00330968	7.55e-07	TRUE	3.22e-25	NA	NA	NA	NA	NA	NA	NA	NA	NA	NA	NA	NA	NA	NA	NA	NA	NA	NA	NA	NA	NA	NA	NA	NA	NA	NA	NA	NA	NA	NA	NA	NA	NA	NA	NA	NA	NA	NA	NA	NA	NA	NA	NA	NA	NA	NA	NA	NA	NA	NA	NA	NA	NA	NA	NA	NA	NA	NA	NEK7	0.491826	1	0.0208186	0.0302856	Wald ratio	NEK7_12703_6	SeqId.12703-6	SomaScan v4	NA	NA	NA	NA
PRTG	Q2VWP7	26373	CIS	Depression_iPSYCH_2023	UKBB-PPP_Specific	NA,+	NA	0.49273	0.49273	UKBB_PPP	UKBB_PPP	1.19444	1841.83	NA	NA	NA	NA	NA	NA	NA	NA	NA	NA	NA	NA	NA	NA	NA	NA	NA	NA	NA	NA	NA	NA	NA	NA	NA	NA	NA	NA	NA	NA	NA	NA	NA	NA	NA	random	0.49273	0.0093681	0.0136567	-0.0173985	0.0361347	FALSE	FALSE	0.05	0.964367578545999,0.809873030960483	0.566971	4	15_55569605_T_C,15_55594213_G_A,15_55667262_T_C,15_55731293_C_T	0.0364523	2.19e-06	TRUE	2.67e-260	0.0174568	0.0271009	0.585494	0.976346	NA	0.561426	0.976076	0.000269356	3	NA	2	3	3	0.806975	NA	0.755245	0.807041	0.999999	0.490742	4	0.00940727	0.013651	Ivw(FixedEffects)	NA	NA	NA	NA	NA	NA	NA	NA	NA	PRTG:Q2VWP7:Oncology	OID21443	Oncology	Olink Explore
IMPDH2	P12268	6053	TRANS	Cognition_Meta	deCODE_Specific	-,NA	NA	0.270437	0.270437	deCODE	deCODE	0.816105	1841.95	random	0.270437	-0.0128245	0.0116369	-0.0356323	0.00998337	FALSE	FALSE	0.05	2.60951809743063,0.759918583784285	0.722429	6	11_198986_T_C,14_102092251_A_G,14_102509235_C_T,2_240571486_G_A,3_56815721_T_C,7_106727190_G_A	0.0333976	1.84e-05	TRUE	1.8e-216	0.00108074	0.00265568	0.704875	2.65866	2.65571	2.49305	2.65571	2.82e-05	5	5	4	5	5	0.752433	0.752883	0.645881	0.752883	1	NA	NA	NA	NA	NA	NA	NA	NA	NA	NA	NA	NA	NA	NA	NA	NA	NA	NA	NA	NA	NA	NA	NA	NA	NA	NA	NA	NA	NA	NA	NA	NA	NA	NA	NA	NA	NA	NA	NA	NA	IMPDH2	0.270182	6	-0.0128091	0.0116167	Ivw(FixedEffects)	IMPDH2_5250_53	SeqId.5250-53	SomaScan v4	NA	NA	NA	NA
ENPP7	Q6UWV6	23764	CIS	Depression_iPSYCH_2023	BOTH	-,-	0.827235	0.492813	0.960119	deCODE	UKBB_PPP	1.19387	1842.13	random	0.492813	-0.00810177	0.0118129	-0.0312546	0.0150511	FALSE	FALSE	0.05	14.4994890709564,0.753834146268896	0.873574	20	17_78967841_G_A,17_79126943_G_A,17_79149394_G_A,17_79213991_C_T,17_79265227_T_C,17_79372756_T_G,17_79373045_A_G,17_79452203_G_A,17_79739645_G_A,17_79753728_G_A,17_79782565_A_G,17_79866448_G_A,17_79923452_T_C,17_79977427_C_T,17_80210802_C_T,17_80214085_T_C,17_80267209_C_T,17_80290390_C_T,17_80432867_G_A,17_80456601_A_G	0.0746643	2.74e-05	TRUE	0	0.00137616	0.00281493	0.630831	14.8822	14.8792	14.6432	14.88	0.00316475	19	19	18	19	19	0.730053	0.730244	0.686302	0.730191	1	random	0.960119	-0.000854688	0.0170925	-0.0343553	0.0326459	FALSE	FALSE	0.05	4.89212812951091,0.298545975637545	1.10591	5	17_79739645_G_A,17_79753728_G_A,17_79782565_A_G,17_79846535_C_T,17_79943392_T_A	0.0554765	8.76e-06	TRUE	0	0.00545262	0.00534566	0.382811	5.14843	5.14842	3.82269	5.14842	0.00028741	4	4	3	4	4	0.272404	0.272405	0.281257	0.272405	1	0.973435	5	-0.000513949	0.015434	Ivw(FixedEffects)	ENPP7	0.487277	20	-0.00818054	0.0117766	Ivw(FixedEffects)	ENPP7_4435_66	SeqId.4435-66	SomaScan v4	ENPP7:Q6UWV6:Inflammation	OID20689	Inflammation	Olink Explore
PPCS	Q9HAB8	25686	CIS	PGC3_SCZ_NoUKB	deCODE_Specific	-,NA	NA	0.492846	0.492846	deCODE	deCODE	1.13091	1842.26	fixed	0.492846	-0.0536104	0.0781733	-0.206827	0.0996063	FALSE	FALSE	0.05	NA	1	1	1_42441912_A_G	0.00417102	2.92e-06	TRUE	8.18e-27	NA	NA	NA	NA	NA	NA	NA	NA	NA	NA	NA	NA	NA	NA	NA	NA	NA	NA	NA	NA	NA	NA	NA	NA	NA	NA	NA	NA	NA	NA	NA	NA	NA	NA	NA	NA	NA	NA	NA	NA	NA	NA	NA	NA	NA	NA	NA	NA	NA	NA	NA	NA	NA	NA	NA	NA	NA	NA	PPCS	0.492156	1	-0.0536104	0.0780488	Wald ratio	PPCS_17843_30	SeqId.17843-30	SomaScan v4	NA	NA	NA	NA
CPXM2	Q8N436	26977	CIS	PGC3_SCZ_NoUKB	UKBB-PPP_Specific	NA,-	NA	0.492847	0.492847	UKBB_PPP	UKBB_PPP	1.13022	1842.26	NA	NA	NA	NA	NA	NA	NA	NA	NA	NA	NA	NA	NA	NA	NA	NA	NA	NA	NA	NA	NA	NA	NA	NA	NA	NA	NA	NA	NA	NA	NA	NA	NA	NA	NA	random	0.492847	-0.0211036	0.0307728	-0.0814172	0.03921	FALSE	FALSE	0.05	9.64168239733343,0.0860484747666882	1.38865	6	10_123676315_T_A,10_123861016_A_G,10_123865170_G_A,10_123897929_C_T,10_123991973_G_A,10_124096563_C_T	0.0734145	7.56e-05	TRUE	0	0.0100054	0.0132359	0.491766	10.1196	10.1169	8.8546	10.1168	0.00905157	5	5	4	5	5	0.0719178	0.0719911	0.0648383	0.0719913	1	0.350469	6	-0.0206559	0.0221231	Ivw(FixedEffects)	NA	NA	NA	NA	NA	NA	NA	NA	NA	CPXM2:Q8N436:Cardiometabolic_II	OID30322	Cardiometabolic_II	Olink Explore
MINK1	Q8N4C8	17565	CIS	PGC3_SCZ_NoUKB	UKBB-PPP_Specific	NA,-	NA	0.492871	0.492871	UKBB_PPP	UKBB_PPP	1.12958	1842.35	NA	NA	NA	NA	NA	NA	NA	NA	NA	NA	NA	NA	NA	NA	NA	NA	NA	NA	NA	NA	NA	NA	NA	NA	NA	NA	NA	NA	NA	NA	NA	NA	NA	NA	NA	fixed	0.492871	-0.104447	0.152311	-0.402971	0.194077	FALSE	FALSE	0.05	NA	1	1	17_4894423_C_T	0.00152136	2.97e-06	TRUE	4.44e-10	NA	NA	NA	NA	NA	NA	NA	NA	NA	NA	NA	NA	NA	NA	NA	NA	NA	NA	0.490886	1	-0.104447	0.151614	Wald ratio	NA	NA	NA	NA	NA	NA	NA	NA	NA	MINK1:Q8N4C8:Neurology_II	OID31156	Neurology_II	Olink Explore
TMEM9	Q9P0T7	18823	TRANS	PGC3_SCZ_NoUKB	deCODE_Specific	+,NA	NA	0.270498	0.270498	deCODE	deCODE	0.717432	1842.36	random	0.270498	0.0410737	0.0372748	-0.0319836	0.114131	FALSE	FALSE	0.05	9.3603491727655,0.498280379215021	0.967489	11	1_207108804_C_A,2_27519736_T_C,3_100395141_A_G,3_104324862_C_T,3_74133329_C_T,3_82282621_A_G,3_87900583_T_C,3_89161403_A_G,3_96746068_C_T,3_99033935_A_C,9_114328722_C_T	0.0245071	8.19e-05	TRUE	2.51e-136	-0.00344797	0.0098173	0.73351	9.68856	9.67224	9.55756	9.67208	0.00677893	10	10	9	10	10	0.468229	0.469704	0.387474	0.469718	1	NA	NA	NA	NA	NA	NA	NA	NA	NA	NA	NA	NA	NA	NA	NA	NA	NA	NA	NA	NA	NA	NA	NA	NA	NA	NA	NA	NA	NA	NA	NA	NA	NA	NA	NA	NA	NA	NA	NA	NA	TMEM9	0.257293	11	0.0419456	0.0370278	Ivw(FixedEffects)	TMEM9_8597_1	SeqId.8597-1	SomaScan v4	NA	NA	NA	NA
OTUD7B	Q6GQQ9	16683	TRANS	PGC3_SCZ_NoUKB	UKBB-PPP_Specific	NA,-	NA	0.270501	0.270501	UKBB_PPP	UKBB_PPP	0.71716	1842.38	NA	NA	NA	NA	NA	NA	NA	NA	NA	NA	NA	NA	NA	NA	NA	NA	NA	NA	NA	NA	NA	NA	NA	NA	NA	NA	NA	NA	NA	NA	NA	NA	NA	NA	NA	random	0.270501	-0.104272	0.0946283	-0.28974	0.0811962	FALSE	FALSE	0.05	7.69910983063169,0.1032431921802	1.38736	5	11_268927_C_T,19_55027704_T_G,3_56815721_T_C,5_132451445_A_G,8_105569300_A_T	0.00761971	6.99e-05	TRUE	1.61e-39	0.0546179	0.0228049	0.0963063	8.21911	8.14499	2.48306	8.14289	0.000617003	4	4	3	4	4	0.0838738	0.0864091	0.47836	0.086482	1	0.114512	5	-0.105527	0.0668642	Ivw(FixedEffects)	NA	NA	NA	NA	NA	NA	NA	NA	NA	OTUD7B:Q6GQQ9:Neurology_II	OID31064	Neurology_II	Olink Explore
FTMT	Q8N4E7	17345	TRANS	PGC3_SCZ_NoUKB	deCODE_Specific	+,NA	NA	0.270545	0.270545	deCODE	deCODE	0.716996	1842.68	random	0.270545	0.0458031	0.0415708	-0.0356742	0.12728	FALSE	FALSE	0.05	11.764526058723,0.381600869671602	1.03417	12	2_27616502_T_C,6_22548230_T_C,6_22736788_T_C,6_23974021_C_T,6_24084932_G_A,6_24135620_C_T,6_24376033_A_C,6_24765710_G_A,6_24781989_G_A,6_24978456_A_G,6_24989156_T_C,6_38892725_G_A	0.0203882	0.00012732	TRUE	1.57e-108	0.00360604	0.0079494	0.659784	12.5018	12.4912	12.2497	12.4917	0.0235392	11	11	10	11	11	0.327129	0.327872	0.268691	0.32784	1	NA	NA	NA	NA	NA	NA	NA	NA	NA	NA	NA	NA	NA	NA	NA	NA	NA	NA	NA	NA	NA	NA	NA	NA	NA	NA	NA	NA	NA	NA	NA	NA	NA	NA	NA	NA	NA	NA	NA	NA	FTMT	0.252898	12	0.0457536	0.0400175	Ivw(FixedEffects)	FTMT_8048_9	SeqId.8048-9	SomaScan v4	NA	NA	NA	NA
OSMR	Q99650	8507	TRANS	Depression_iPSYCH_2023	BOTH	+,+	0.608093	0.270562	0.955087	UKBB_PPP	deCODE	1.46022	1842.8	fixed	0.955087	0.00210956	0.0374571	-0.0713049	0.075524	FALSE	FALSE	0.05	3.30943725020175,0.0688830769594106	1.81919	2	1_196695521_C_T,3_165743688_A_G	0.00568914	5.39e-06	TRUE	4.63e-41	NA	NA	NA	3.56551	3.56527	NA	3.56526	6.59e-05	1	1	NA	1	1	0.0589916	0.0590003	NA	0.0590005	0.993522	random	0.270562	0.0504335	0.045775	-0.0392838	0.140151	FALSE	FALSE	0.05	40.8269718947287,0.000101643173883226	1.77216	14	1_154454494_A_C,11_126362442_C_T,11_47841703_T_G,12_45990247_T_C,14_58319717_A_G,15_63497280_G_A,17_7169772_A_G,2_174016133_C_A,20_58715649_T_C,22_41039780_A_G,5_39958436_A_G,7_21610977_A_G,8_128522288_G_A,9_133262254_C_T	0.0206734	0.000102105	TRUE	1.09e-128	0.00831388	0.00862088	0.353884	51.4172	50.9082	47.7188	50.9189	0.00126042	13	13	12	13	13	1.7e-06	2.08e-06	3.5e-06	2.07e-06	1	0.0079173	14	0.0664455	0.0250211	Ivw(FixedEffects)	OSMR	0.907444	2	0.00431816	0.0371414	Ivw(FixedEffects)	OSMR_10892_8	SeqId.10892-8	SomaScan v4	OSMR:Q99650:Cardiometabolic	OID20356	Cardiometabolic	Olink Explore
SOD1	P00441	11179	CIS	BIP_PGC3_noukb	UKBB-PPP_Specific	NA,+	NA	0.493043	0.493043	UKBB_PPP	UKBB_PPP	1.13415	1842.99	NA	NA	NA	NA	NA	NA	NA	NA	NA	NA	NA	NA	NA	NA	NA	NA	NA	NA	NA	NA	NA	NA	NA	NA	NA	NA	NA	NA	NA	NA	NA	NA	NA	NA	NA	fixed	0.493043	0.108334	0.158041	-0.201421	0.418089	FALSE	FALSE	0.05	NA	1	1	21_31753926_G_A	0.00191063	1.35e-06	TRUE	1.41e-13	NA	NA	NA	NA	NA	NA	NA	NA	NA	NA	NA	NA	NA	NA	NA	NA	NA	NA	0.491424	1	0.108334	0.157451	Wald ratio	NA	NA	NA	NA	NA	NA	NA	NA	NA	SOD1:P00441:Cardiometabolic	OID20386	Cardiometabolic	Olink Explore
IARS1	P41252	5330	TRANS	Cognition_Meta	deCODE_Specific	+,NA	NA	0.270595	0.270595	deCODE	deCODE	0.81622	1843.03	fixed	0.270595	0.0289667	0.0262929	-0.0225665	0.0804999	FALSE	FALSE	0.05	16.5884623222114,0.000249954623867569	2.87997	3	1_196695521_C_T,3_165730791_T_G,3_165760452_G_T	0.00766637	0.000112366	TRUE	1.45e-39	-0.0337681	0.0110075	0.200606	18.0278	17.9606	1.7316	17.9569	0.000262639	2	2	1	2	2	0.000121709	0.000125866	0.188207	0.000126096	0.999869	NA	NA	NA	NA	NA	NA	NA	NA	NA	NA	NA	NA	NA	NA	NA	NA	NA	NA	NA	NA	NA	NA	NA	NA	NA	NA	NA	NA	NA	NA	NA	NA	NA	NA	NA	NA	NA	NA	NA	NA	IARS	0.280563	3	0.0274581	0.0254464	Ivw(FixedEffects)	IARS_12815_9	SeqId.12815-9	SomaScan v4	NA	NA	NA	NA
MUC2	Q02817	7512	TRANS	Cognition_Meta	UKBB-PPP_Specific	NA,+	NA	0.270641	0.270641	UKBB_PPP	UKBB_PPP	0.815996	1843.34	NA	NA	NA	NA	NA	NA	NA	NA	NA	NA	NA	NA	NA	NA	NA	NA	NA	NA	NA	NA	NA	NA	NA	NA	NA	NA	NA	NA	NA	NA	NA	NA	NA	NA	NA	random	0.270641	0.0078714	0.00714551	-0.00613353	0.0218763	FALSE	FALSE	0.05	46.8766189585062,0.0336148331944415	1.22969	32	1_117642802_A_G,1_230778960_C_A,10_79285450_T_C,11_114504467_C_T,11_77036475_A_G,12_124376677_A_G,15_55275683_C_A,15_56731259_T_C,16_89640584_C_T,18_21977293_T_C,19_287703_G_A,19_48550049_A_C,19_48558351_C_T,19_48599142_C_T,19_48699602_G_A,19_48731024_C_T,19_48761428_G_A,19_48834583_C_T,19_5847989_T_C,19_7716130_T_C,19_7778127_G_A,20_50278335_T_C,21_34028860_T_C,3_108353451_T_C,8_123956003_T_C,8_71006364_G_A,9_132525302_G_T,9_133135004_T_C,9_133190139_C_T,9_133255235_C_T,9_133511472_G_A,9_133524893_A_G	0.161093	0.000284684	TRUE	0	-0.000280529	0.00149703	0.852616	55.4587	55.4461	55.3939	55.4461	0.0013885	31	31	30	31	31	0.00445449	0.00446881	0.0032027	0.00446877	1	0.204511	32	0.00734684	0.00579037	Ivw(FixedEffects)	NA	NA	NA	NA	NA	NA	NA	NA	NA	MUC2:Q02817:Cardiometabolic_II	OID30377	Cardiometabolic_II	Olink Explore
NTM	Q9P121	17941	TRANS	BIP_PGC3_noukb	deCODE_Specific	-,NA	NA	0.270652	0.270652	deCODE	deCODE	0.642528	1843.41	random	0.270652	-0.116457	0.10572	-0.323665	0.0907504	FALSE	FALSE	0.05	17.9007914923665,0.00307334500353115	1.89213	6	10_17833858_T_G,11_132519733_G_A,11_133153057_G_T,16_370907_T_C,2_27508073_T_C,3_165771077_T_C	0.0139315	6.82e-05	TRUE	6.54e-87	-0.00443372	0.0374039	0.911357	19.1277	18.9062	19.0607	18.8965	0.00196074	5	5	4	5	5	0.00181967	0.00200102	0.000764648	0.00200933	1	NA	NA	NA	NA	NA	NA	NA	NA	NA	NA	NA	NA	NA	NA	NA	NA	NA	NA	NA	NA	NA	NA	NA	NA	NA	NA	NA	NA	NA	NA	NA	NA	NA	NA	NA	NA	NA	NA	NA	NA	NTM	0.0268659	6	-0.120231	0.0543183	Ivw(FixedEffects)	NTM_10907_116	SeqId.10907-116	SomaScan v4	NA	NA	NA	NA
GAST	P01350	4164	TRANS	PGC3_SCZ_NoUKB	UKBB-PPP_Specific	NA,-	NA	0.270659	0.270659	UKBB_PPP	UKBB_PPP	0.71702	1843.46	NA	NA	NA	NA	NA	NA	NA	NA	NA	NA	NA	NA	NA	NA	NA	NA	NA	NA	NA	NA	NA	NA	NA	NA	NA	NA	NA	NA	NA	NA	NA	NA	NA	NA	NA	random	0.270659	-0.0488899	0.044383	-0.135879	0.0380992	FALSE	FALSE	0.05	8.71787220141683,0.366652084071612	1.0439	9	1_183186643_A_C,11_27374328_C_A,11_6252514_T_C,13_27923691_A_G,17_72405335_C_T,4_39444438_C_A,5_547893_G_A,5_96439105_G_T,8_142680513_C_T	0.0210491	6.47e-05	TRUE	6.02e-118	0.0207269	0.00987181	0.0739141	9.12867	9.11136	4.72032	9.11112	0.000695218	8	8	7	8	8	0.331558	0.332989	0.69405	0.333009	1	0.255857	9	-0.0479573	0.042207	Ivw(FixedEffects)	NA	NA	NA	NA	NA	NA	NA	NA	NA	GAST:P01350:Neurology_II	OID31083	Neurology_II	Olink Explore
PCYOX1	Q9UHG3	20588	TRANS	PGC3_SCZ_NoUKB	deCODE_Specific	-,NA	NA	0.270685	0.270685	deCODE	deCODE	0.716809	1843.63	random	0.270685	-0.0302863	0.0274958	-0.0841772	0.0236045	FALSE	FALSE	0.05	49.4185574525355,0.019145334854696	1.2626	32	1_109278889_T_G,10_112365219_C_A,10_72944105_T_A,11_61829161_C_T,17_66214462_A_C,19_11091630_G_T,19_19268740_C_T,19_19269704_A_G,19_44915533_T_C,19_4510548_C_T,2_120546972_T_C,2_21011100_T_C,2_27519736_T_C,2_67258353_G_A,2_67762881_A_G,2_68027752_T_C,2_68684101_T_G,2_68777360_C_T,2_68932692_G_A,2_69077982_C_T,2_69106111_C_T,2_69111944_A_G,2_69169562_T_A,2_69239466_G_A,2_69240118_T_G,2_71268509_T_C,2_71568397_C_T,2_71623422_G_A,2_76718337_G_A,20_17864040_G_T,20_45906012_G_A,8_125469835_A_G	0.066701	0.000412035	TRUE	0	0.0044659	0.00534836	0.410316	53.2575	53.2066	52.0479	53.2101	0.0402824	31	31	30	31	31	0.00771887	0.00781582	0.00752656	0.00780916	1	NA	NA	NA	NA	NA	NA	NA	NA	NA	NA	NA	NA	NA	NA	NA	NA	NA	NA	NA	NA	NA	NA	NA	NA	NA	NA	NA	NA	NA	NA	NA	NA	NA	NA	NA	NA	NA	NA	NA	NA	PCYOX1	0.145124	32	-0.0313564	0.0215216	Ivw(FixedEffects)	PCYOX1_6431_68	SeqId.6431-68	SomaScan v4	NA	NA	NA	NA
NCAM1	P13591	7656	TRANS	Depression_iPSYCH_2023	BOTH	-,-	0.578919	0.270686	0.877381	UKBB_PPP	deCODE	1.45973	1843.64	random	0.877381	-0.00262683	0.0170253	-0.0359957	0.0307421	FALSE	FALSE	0.05	15.2915983952959,0.225875818923914	1.12885	13	1_109928142_G_A,1_172431720_C_T,11_114022388_C_T,12_111407152_C_T,12_55974294_G_A,13_73534450_T_G,15_92401605_G_A,16_79520098_T_C,17_39705465_T_C,17_40083071_C_T,17_41490386_C_T,17_42431634_A_T,2_27508073_T_C	0.0191729	2.75e-05	TRUE	6.2e-133	-0.00570161	0.00293937	0.0784764	16.3912	16.3895	12.2135	16.3894	0.000992866	12	12	11	12	12	0.173969	0.174041	0.347811	0.174043	1	random	0.270686	-0.0301401	0.0273632	-0.0837709	0.0234907	FALSE	FALSE	0.05	33.1966012811604,0.00440856249831228	1.48765	16	1_109928142_G_A,1_156469208_T_C,1_172449128_C_T,11_113999247_C_T,12_55996852_A_G,13_73536279_A_G,15_92403096_T_G,17_39676482_T_C,17_47964891_A_C,17_69085137_A_G,18_376602_T_C,2_27519736_T_C,3_132498859_G_A,3_49470414_G_A,3_52517249_T_C,7_17782436_G_A	0.0354743	7.44e-05	TRUE	1.36e-233	-0.00839176	0.00488476	0.107833	37.3509	37.2427	30.8479	37.249	0.00219295	15	15	14	15	15	0.00112435	0.00116619	0.00582172	0.00116372	1	0.054066	16	-0.0349324	0.0181344	Ivw(FixedEffects)	NCAM1	0.798786	13	-0.00380383	0.0149217	Ivw(FixedEffects)	NCAM1_4498_62	SeqId.4498-62	SomaScan v4	NCAM1:P13591:Cardiometabolic	OID20354	Cardiometabolic	Olink Explore
SORT1	Q99523	11186	TRANS	Cognition_Meta	BOTH	+,+	0.294641	0.270705	0.314156	UKBB_PPP	deCODE	0.815827	1843.77	fixed	0.314156	0.0270393	0.0268636	-0.0256124	0.0796911	FALSE	FALSE	0.05	15.3269306442446,0.000469677005370272	2.7683	3	1_196677046_T_G,14_106473508_T_C,3_165743688_A_G	0.00661552	8.53e-05	TRUE	5.95e-36	-0.035695	0.00897208	0.156769	17.2076	17.1367	1.02255	17.1309	0.000173977	2	2	1	2	2	0.000183409	0.000190023	0.311914	0.000190576	0.999913	random	0.270705	0.0205646	0.0186706	-0.0160291	0.0571583	FALSE	FALSE	0.05	91.5922582117378,3.83587763510108e-10	1.99556	24	10_63292445_T_C,10_69477626_C_T,10_80463402_G_T,11_116781775_A_G,11_180258_T_C,12_111446804_T_C,15_64808808_T_C,16_75200974_C_A,16_81837364_C_T,16_88463728_C_T,19_55027704_T_G,20_19307260_G_A,3_52523992_T_C,3_58346816_T_C,4_101880317_A_T,4_153536176_G_A,5_72801524_T_C,6_135189970_A_T,7_101856650_G_A,7_80589645_C_T,8_105569300_A_T,9_133274295_A_T,9_4763176_T_C,9_97951319_T_C	0.0642681	0.000562328	TRUE	0	0.00525522	0.00335631	0.131674	107.656	107.219	96.8615	107.26	0.00169147	23	23	22	23	23	6.53e-13	7.79e-13	2.27e-11	7.66e-13	1	0.00349568	24	0.0266901	0.00913914	Ivw(FixedEffects)	SORT1	0.333585	3	0.0250268	0.0258831	Ivw(FixedEffects)	SORT1_11300_32	SeqId.11300-32	SomaScan v4	SORT1:Q99523:Cardiometabolic	OID20213	Cardiometabolic	Olink Explore
TES	Q9UGI8	14620	TRANS	Cognition_Meta	deCODE_Specific	+,NA	NA	0.270754	0.270754	deCODE	deCODE	0.815614	1844.1	fixed	0.270754	0.0502171	0.0455968	-0.0391511	0.139585	FALSE	FALSE	0.05	10.7438854201388,0.00104624435386664	3.27779	2	1_196695521_C_T,3_165787389_A_G	0.00234283	6.62e-05	TRUE	2.28e-12	NA	NA	NA	12.4	12.1569	NA	12.1144	0.000119072	1	1	NA	1	1	0.000429345	0.000489061	NA	0.000500342	0.991294	NA	NA	NA	NA	NA	NA	NA	NA	NA	NA	NA	NA	NA	NA	NA	NA	NA	NA	NA	NA	NA	NA	NA	NA	NA	NA	NA	NA	NA	NA	NA	NA	NA	NA	NA	NA	NA	NA	NA	NA	TES	0.201511	2	0.0538909	0.0421926	Ivw(FixedEffects)	TES_17419_17	SeqId.17419-17	SomaScan v4	NA	NA	NA	NA
MSN	P26038	7373	TRANS	BIP_PGC3_noukb	deCODE_Specific	+,NA	NA	0.270764	0.270764	deCODE	deCODE	0.642568	1844.17	fixed	0.270764	0.0793471	0.0720482	-0.0618648	0.220559	FALSE	FALSE	0.05	7.06547410505347,0.0292248164411942	1.87956	3	1_196677131_A_G,11_65169248_A_C,3_165787389_A_G	0.00813416	2.57e-05	TRUE	7.34e-53	0.0418481	0.0153221	0.223439	7.54857	7.5079	0.0890214	7.50682	0.000738354	2	2	1	2	2	0.0229535	0.0234251	0.765425	0.0234377	0.999631	NA	NA	NA	NA	NA	NA	NA	NA	NA	NA	NA	NA	NA	NA	NA	NA	NA	NA	NA	NA	NA	NA	NA	NA	NA	NA	NA	NA	NA	NA	NA	NA	NA	NA	NA	NA	NA	NA	NA	NA	MSN	0.217758	3	0.0874538	0.0709557	Ivw(FixedEffects)	MSN_5009_11	SeqId.5009-11	SomaScan v4	NA	NA	NA	NA
AK4	P27144	363	TRANS	Depression_iPSYCH_2023	deCODE_Specific	+,NA	NA	0.270817	0.270817	deCODE	deCODE	1.45928	1844.53	random	0.270817	0.0311927	0.0283265	-0.0243263	0.0867117	FALSE	FALSE	0.05	7.50914550959426,0.111306690008455	1.37014	5	1_196695521_C_T,14_100710432_G_A,14_94174199_A_G,19_6716268_G_A,3_165761011_C_T	0.0199608	1.57e-05	TRUE	1.02e-141	0.0127423	0.00710819	0.170939	7.89184	7.864	3.81035	7.86368	0.000181241	4	4	3	4	4	0.0956214	0.0966892	0.282685	0.0967015	1	NA	NA	NA	NA	NA	NA	NA	NA	NA	NA	NA	NA	NA	NA	NA	NA	NA	NA	NA	NA	NA	NA	NA	NA	NA	NA	NA	NA	NA	NA	NA	NA	NA	NA	NA	NA	NA	NA	NA	NA	AK4	0.114442	5	0.0324089	0.0205309	Ivw(FixedEffects)	AK4_17432_25	SeqId.17432-25	SomaScan v4	NA	NA	NA	NA
UBD	O15205	18795	TRANS	Cognition_Meta	deCODE_Specific	+,NA	NA	0.270855	0.270855	deCODE	deCODE	0.815559	1844.8	random	0.270855	0.0242574	0.0220303	-0.0189211	0.067436	FALSE	FALSE	0.05	10.379112984765,0.0345035501513055	1.61083	5	1_196139611_G_T,1_196695521_C_T,1_196813906_A_C,19_6713251_G_A,3_165767231_T_C	0.0235301	6.53e-05	TRUE	1.31e-142	-0.0098723	0.00490402	0.13757	10.6195	10.5764	4.51728	10.5758	0.000117903	4	4	3	4	4	0.0311901	0.0317607	0.210755	0.0317688	1	NA	NA	NA	NA	NA	NA	NA	NA	NA	NA	NA	NA	NA	NA	NA	NA	NA	NA	NA	NA	NA	NA	NA	NA	NA	NA	NA	NA	NA	NA	NA	NA	NA	NA	NA	NA	NA	NA	NA	NA	UBD	0.0746839	5	0.0241709	0.0135609	Ivw(FixedEffects)	UBD_17772_7	SeqId.17772-7	SomaScan v4	NA	NA	NA	NA
SIGIRR	Q6IA17	30575	TRANS	Cognition_Meta	deCODE_Specific	-,NA	NA	0.270895	0.270895	deCODE	deCODE	0.815317	1845.06	random	0.270895	-0.00633814	0.00575669	-0.017621	0.00494476	FALSE	FALSE	0.05	100.425288184685,0.0815946156928047	1.10666	83	1_196695521_C_T,10_7195408_T_C,10_7732765_T_C,3_126541765_G_T,3_32798210_G_A,3_38317365_A_G,3_38755042_G_A,3_39428209_A_C,3_39957040_G_A,3_40077788_G_A,3_41149651_C_T,3_41768728_A_G,3_42142292_G_A,3_42388325_C_T,3_43166482_G_A,3_43235297_G_A,3_43281013_T_C,3_43410194_G_A,3_43911495_C_T,3_43999986_C_T,3_44069738_T_C,3_44129731_G_T,3_44393375_C_A,3_44852605_A_G,3_44951633_T_C,3_45022455_A_G,3_45152071_T_C,3_45221718_G_A,3_45562738_A_G,3_45595617_T_C,3_45714572_G_A,3_46082017_A_G,3_46375195_A_G,3_46522420_C_T,3_46712087_T_C,3_47198483_C_T,3_47584394_G_T,3_48512217_A_G,3_48724992_T_A,3_50215711_C_T,3_50779564_A_T,3_51084249_A_G,3_51453902_G_A,3_51787357_G_A,3_51840176_T_C,3_52025064_A_G,3_52044659_C_T,3_52111198_G_T,3_52494484_T_C,3_52498102_A_G,3_52676361_T_C,3_52979952_T_C,3_53205922_C_T,3_53452094_C_A,3_53540401_C_A,3_53602609_C_T,3_53718501_C_T,3_53902669_G_T,3_54078939_A_G,3_54090446_C_T,3_54165875_A_G,3_54209313_A_G,3_54535310_C_T,3_54593171_C_A,3_54657231_C_T,3_54962116_G_A,3_55128969_G_A,3_55170754_T_C,3_55497931_G_A,3_55659263_A_G,3_55907531_T_C,3_56245385_T_C,3_56722407_C_T,3_57039765_T_C,3_57297433_G_A,3_57313550_A_G,3_58509346_T_C,3_58524764_C_T,3_58538475_C_T,3_58698198_C_A,3_59747346_A_G,3_60080094_G_A,3_60349798_T_C	0.22599	0.000630254	TRUE	0	0.000293458	0.0015646	0.85169	106.985	106.965	106.938	106.968	0.0254393	82	82	81	82	82	0.0334117	0.0335073	0.0283995	0.0334953	1	NA	NA	NA	NA	NA	NA	NA	NA	NA	NA	NA	NA	NA	NA	NA	NA	NA	NA	NA	NA	NA	NA	NA	NA	NA	NA	NA	NA	NA	NA	NA	NA	NA	NA	NA	NA	NA	NA	NA	NA	SIGIRR	0.222867	83	-0.00630028	0.00516865	Ivw(FixedEffects)	SIGIRR_8326_63	SeqId.8326-63	SomaScan v4	NA	NA	NA	NA
SLC27A2	O14975	10996	TRANS	Depression_iPSYCH_2023	deCODE_Specific	+,NA	NA	0.27093	0.27093	deCODE	deCODE	1.45874	1845.3	fixed	0.27093	0.047003	0.0426942	-0.036676	0.130682	FALSE	FALSE	0.05	4.86426320018216,0.0878493731272977	1.55953	3	1_196691865_A_T,3_165787389_A_G,3_56815721_T_C	0.00466997	9.82e-06	TRUE	5.22e-33	0.0257661	0.0116175	0.269664	5.13442	5.09027	0.215461	5.08886	0.000100404	2	2	1	2	2	0.0767494	0.0784624	0.642521	0.0785179	0.99995	NA	NA	NA	NA	NA	NA	NA	NA	NA	NA	NA	NA	NA	NA	NA	NA	NA	NA	NA	NA	NA	NA	NA	NA	NA	NA	NA	NA	NA	NA	NA	NA	NA	NA	NA	NA	NA	NA	NA	NA	SLC27A2	0.226299	3	0.050741	0.0419365	Ivw(FixedEffects)	SLC27A2_9045_3	SeqId.9045-3	SomaScan v4	NA	NA	NA	NA
MANSC1	Q9H8J5	25505	TRANS	Depression_iPSYCH_2023	BOTH	-,-	0.305682	0.270934	0.330603	deCODE	UKBB_PPP	1.45761	1845.33	random	0.270934	-0.0313343	0.0284621	-0.087119	0.0244503	FALSE	FALSE	0.05	35.5485560027019,0.0033411423948956	1.49057	17	1_179557079_C_T,1_47434787_G_A,11_126311952_C_A,11_309127_A_G,12_123665466_T_C,17_58279141_A_G,17_69085137_A_G,17_7176750_A_G,19_48703417_G_A,19_836654_C_T,2_27508073_T_C,3_58450749_G_A,4_736483_T_C,4_81299170_A_C,8_6970719_G_A,8_69817628_A_G,9_133256028_C_T	0.0254513	7.3e-05	TRUE	3.19e-171	0.00937384	0.00518349	0.0906316	38.4216	38.2944	31.5443	38.3302	0.00210834	16	16	15	16	16	0.00131724	0.00137369	0.00742268	0.00135757	1	random	0.330603	-0.0197568	0.0203071	-0.0595581	0.0200444	FALSE	FALSE	0.05	67.9801992343221,0.000213634750801754	1.45753	33	1_179557079_C_T,1_36477540_A_G,10_918892_C_T,11_126311952_C_A,11_309127_A_G,11_86111876_T_C,12_123667294_T_G,13_21461663_G_A,14_24325108_A_G,14_64456448_G_T,15_64185880_G_A,16_20355808_A_G,17_40003082_T_C,17_69085137_A_G,17_7176997_C_T,17_81301025_A_G,19_35058218_C_T,19_35851310_C_T,19_48703728_G_A,19_49534760_C_T,19_836059_C_T,2_113074735_T_C,2_162107791_G_A,2_27508073_T_C,2_43226582_G_A,2_62312181_C_T,3_58422952_G_A,4_102267552_C_T,4_186236079_G_A,4_724801_C_T,8_6980417_C_T,8_9326086_A_G,9_113249645_C_T	0.0558487	0.000129821	TRUE	0	0.00764244	0.00409403	0.0714232	74.7092	74.6121	67.1598	74.6456	0.00337635	32	32	31	32	32	2.87e-05	2.95e-05	0.000178081	2.92e-05	1	0.117186	33	-0.0214319	0.0136797	Ivw(FixedEffects)	MANSC1	0.0802856	17	-0.0327366	0.018717	Ivw(FixedEffects)	MANSC1_9557_5	SeqId.9557-5	SomaScan v4	MANSC1:Q9H8J5:Oncology	OID21492	Oncology	Olink Explore
NT5C3B	Q969T7	28300	CIS	PGC3_SCZ_NoUKB	deCODE_Specific	-,NA	NA	0.493674	0.493674	deCODE	deCODE	1.13073	1845.35	random	0.493674	-0.014616	0.0213535	-0.0564681	0.0272361	FALSE	FALSE	0.05	12.5307139480089,0.484677757887854	0.981785	14	17_40870333_C_T,17_41097995_A_T,17_41143865_T_C,17_41630253_C_T,17_41639829_G_A,17_41734756_G_A,17_41771249_C_T,17_41789010_C_T,17_42011212_G_A,17_42043290_C_T,17_42531798_G_T,17_42560179_G_A,17_42618147_C_T,17_42775047_T_C	0.0631228	0.000119351	TRUE	0	-0.00093138	0.00958675	0.924209	12.9393	12.9375	12.9291	12.9376	0.02011	13	13	12	13	13	0.452512	0.452649	0.374213	0.452647	1	NA	NA	NA	NA	NA	NA	NA	NA	NA	NA	NA	NA	NA	NA	NA	NA	NA	NA	NA	NA	NA	NA	NA	NA	NA	NA	NA	NA	NA	NA	NA	NA	NA	NA	NA	NA	NA	NA	NA	NA	NT5C3L	0.479754	14	-0.0150635	0.0213154	Ivw(FixedEffects)	NT5C3L_19135_5	SeqId.19135-5	SomaScan v4	NA	NA	NA	NA
TPMT	P51580	12014	CIS	Cognition_Meta	UKBB-PPP_Specific	NA,-	NA	0.493701	0.493701	UKBB_PPP	UKBB_PPP	1.19679	1845.45	NA	NA	NA	NA	NA	NA	NA	NA	NA	NA	NA	NA	NA	NA	NA	NA	NA	NA	NA	NA	NA	NA	NA	NA	NA	NA	NA	NA	NA	NA	NA	NA	NA	NA	NA	random	0.493701	-0.0124406	0.0181765	-0.0480658	0.0231846	FALSE	FALSE	0.05	11.7051090309533,0.0390596830406317	1.53004	6	6_17735644_G_T,6_18000388_C_T,6_18166029_T_A,6_18345404_G_T,6_18697861_T_C,6_19086447_A_G	0.0379042	8.21e-05	TRUE	6.75e-217	-0.00523897	0.00413198	0.273609	14.7436	14.7261	10.5169	14.7259	0.000194617	5	5	4	5	5	0.0115162	0.011599	0.0325656	0.0116	1	0.230487	6	-0.0141709	0.0118179	Ivw(FixedEffects)	NA	NA	NA	NA	NA	NA	NA	NA	NA	TPMT:P51580:Oncology	OID21270	Oncology	Olink Explore
USP15	Q9Y4E8	12613	CIS	PGC3_SCZ_NoUKB	deCODE_Specific	+,NA	NA	0.494126	0.494126	deCODE	deCODE	1.13107	1847.04	fixed	0.494126	0.0454967	0.0665388	-0.084917	0.17591	FALSE	FALSE	0.05	0.780560836647418,0.376969670884426	0.883494	2	12_62081067_C_T,12_62337470_A_T	0.00742148	8.92e-06	TRUE	1.6e-44	NA	NA	NA	0.788009	NA	NA	0.787461	0.000892054	1	NA	NA	1	1	0.374703	NA	NA	0.374869	0.976173	NA	NA	NA	NA	NA	NA	NA	NA	NA	NA	NA	NA	NA	NA	NA	NA	NA	NA	NA	NA	NA	NA	NA	NA	NA	NA	NA	NA	NA	NA	NA	NA	NA	NA	NA	NA	NA	NA	NA	NA	USP15	0.494106	2	0.0454078	0.0664057	Ivw(FixedEffects)	USP15_19161_1	SeqId.19161-1	SomaScan v4	NA	NA	NA	NA
NTM	Q9P121	17941	CIS	PGC3_SCZ_NoUKB	deCODE_Specific	+,NA	NA	0.494128	0.494128	deCODE	deCODE	1.13039	1847.05	random	0.494128	0.0207505	0.0303476	-0.0387298	0.0802308	FALSE	FALSE	0.05	23.3438886121514,0.0158014926687736	1.45677	12	11_130756044_A_G,11_130828547_A_G,11_131144852_G_A,11_131266463_A_G,11_131322872_T_A,11_131392988_T_C,11_131449180_G_A,11_131533326_G_A,11_131812326_G_T,11_131909663_A_G,11_132042886_A_C,11_132182196_A_C	0.0548822	0.000174699	TRUE	0	0.00732224	0.00868187	0.418725	26.1406	26.1284	24.4047	26.1283	0.00666646	11	11	10	11	11	0.00618436	0.00621028	0.00659575	0.00621057	1	NA	NA	NA	NA	NA	NA	NA	NA	NA	NA	NA	NA	NA	NA	NA	NA	NA	NA	NA	NA	NA	NA	NA	NA	NA	NA	NA	NA	NA	NA	NA	NA	NA	NA	NA	NA	NA	NA	NA	NA	NTM	0.32749	12	0.0202768	0.0207079	Ivw(FixedEffects)	NTM_8428_102	SeqId.8428-102	SomaScan v4	NA	NA	NA	NA
WWP2	O00308	16804	CIS	Cognition_Meta	UKBB-PPP_Specific	NA,-	NA	0.494184	0.494184	UKBB_PPP	UKBB_PPP	1.19719	1847.26	NA	NA	NA	NA	NA	NA	NA	NA	NA	NA	NA	NA	NA	NA	NA	NA	NA	NA	NA	NA	NA	NA	NA	NA	NA	NA	NA	NA	NA	NA	NA	NA	NA	NA	NA	fixed	0.494184	-0.0130043	0.0190213	-0.0502854	0.0242768	FALSE	FALSE	0.05	NA	1	1	16_69775775_C_T	0.0143991	2.23e-06	TRUE	5.85e-91	NA	NA	NA	NA	NA	NA	NA	NA	NA	NA	NA	NA	NA	NA	NA	NA	NA	NA	0.493976	1	-0.0130043	0.0190122	Wald ratio	NA	NA	NA	NA	NA	NA	NA	NA	NA	WWP2:O00308:Neurology	OID20926	Neurology	Olink Explore
SVIP	Q8NHG7	25238	TRANS	Cognition_Meta	deCODE_Specific	+,NA	NA	0.271278	0.271278	deCODE	deCODE	0.816111	1847.67	random	0.271278	0.0365112	0.0331882	-0.0285365	0.101559	FALSE	FALSE	0.05	19.5770820015178,0.0014998851046227	1.97874	6	1_196695521_C_T,1_196813906_A_C,3_165743688_A_G,6_24751708_T_C,6_36724814_C_T,6_41154236_T_C	0.0181576	0.000133203	TRUE	1.15e-100	-0.0178933	0.00627152	0.0462506	21.1843	21.0102	6.97989	21.0037	0.00192147	5	5	4	5	5	0.000747616	0.000806458	0.136955	0.00080874	1	NA	NA	NA	NA	NA	NA	NA	NA	NA	NA	NA	NA	NA	NA	NA	NA	NA	NA	NA	NA	NA	NA	NA	NA	NA	NA	NA	NA	NA	NA	NA	NA	NA	NA	NA	NA	NA	NA	NA	NA	SVIP	0.0277652	6	0.0361452	0.0164252	Ivw(FixedEffects)	SVIP_18285_6	SeqId.18285-6	SomaScan v4	NA	NA	NA	NA
NXT2	Q9NPJ8	18151	TRANS	PGC3_SCZ_NoUKB	deCODE_Specific	-,NA	NA	0.27129	0.27129	deCODE	deCODE	0.718133	1847.76	fixed	0.27129	-0.153252	0.139308	-0.426291	0.119786	FALSE	FALSE	0.05	NA	1	1	1_196705852_G_A	0.00135376	7.65e-06	TRUE	6.85e-09	NA	NA	NA	NA	NA	NA	NA	NA	NA	NA	NA	NA	NA	NA	NA	NA	NA	NA	NA	NA	NA	NA	NA	NA	NA	NA	NA	NA	NA	NA	NA	NA	NA	NA	NA	NA	NA	NA	NA	NA	NA	NA	NA	NA	NA	NA	NA	NA	NA	NA	NA	NA	NA	NA	NA	NA	NA	NA	NXT2	0.265163	1	-0.153252	0.137536	Wald ratio	NXT2_19255_124	SeqId.19255-124	SomaScan v4	NA	NA	NA	NA
TNFSF13	O75888	11928	CIS	Depression_iPSYCH_2023	UKBB-PPP_Specific	NA,+	NA	0.49437	0.49437	UKBB_PPP	UKBB_PPP	1.19686	1847.96	NA	NA	NA	NA	NA	NA	NA	NA	NA	NA	NA	NA	NA	NA	NA	NA	NA	NA	NA	NA	NA	NA	NA	NA	NA	NA	NA	NA	NA	NA	NA	NA	NA	NA	NA	fixed	0.49437	0.0124251	0.018182	-0.0232109	0.0480611	FALSE	FALSE	0.05	3.05966293162409,0.0802583166502889	1.74919	2	17_7491126_C_T,17_7535370_A_G	0.0301298	5.27e-06	TRUE	6.61e-212	NA	NA	NA	3.10427	3.1029	NA	3.1029	0.0003398	1	1	NA	1	1	0.078087	0.0781528	NA	0.078153	0.985293	0.498946	2	0.0122734	0.0181519	Ivw(FixedEffects)	NA	NA	NA	NA	NA	NA	NA	NA	NA	TNFSF13:O75888:Inflammation	OID20733	Inflammation	Olink Explore
ST6GALNAC1	Q9NSC7	23614	TRANS	Cognition_Meta	deCODE_Specific	+,NA	NA	0.271322	0.271322	deCODE	deCODE	0.815883	1847.97	random	0.271322	0.024306	0.0220959	-0.0190012	0.0676132	FALSE	FALSE	0.05	11.2823099357697,0.0460611756647795	1.50215	6	1_150812144_C_T,1_196695521_C_T,1_196813906_A_C,19_6713251_G_A,3_128554817_C_A,3_165761011_C_T	0.0211048	6.82e-05	TRUE	4.7e-126	-0.0113603	0.00523675	0.0958813	11.6013	11.5557	5.33023	11.5549	0.000258332	5	5	4	5	5	0.0406792	0.0414098	0.255061	0.0414222	1	NA	NA	NA	NA	NA	NA	NA	NA	NA	NA	NA	NA	NA	NA	NA	NA	NA	NA	NA	NA	NA	NA	NA	NA	NA	NA	NA	NA	NA	NA	NA	NA	NA	NA	NA	NA	NA	NA	NA	NA	ST6GALNAC1	0.0969502	6	0.0241712	0.0145625	Ivw(FixedEffects)	ST6GALNAC1_7867_154	SeqId.7867-154	SomaScan v4	NA	NA	NA	NA
ALPG	P10696	441	CIS	PGC3_SCZ_NoUKB	deCODE_Specific	-,NA	NA	0.494772	0.494772	deCODE	deCODE	1.13117	1849.46	random	0.494772	-0.0466073	0.0682653	-0.180405	0.0871902	FALSE	FALSE	0.05	17.4458561994676,0.00372742291085597	1.86793	6	2_231633913_G_A,2_231875434_C_T,2_232301414_G_A,2_232421944_C_T,2_232637489_G_A,2_232686251_G_T	0.0184781	0.000222966	TRUE	2.35e-94	-0.0525069	0.0150296	0.0250419	31.9638	31.8203	7.88987	31.8136	0.00348021	5	5	4	5	5	6.04e-06	6.45e-06	0.0956968	6.47e-06	1	NA	NA	NA	NA	NA	NA	NA	NA	NA	NA	NA	NA	NA	NA	NA	NA	NA	NA	NA	NA	NA	NA	NA	NA	NA	NA	NA	NA	NA	NA	NA	NA	NA	NA	NA	NA	NA	NA	NA	NA	ALPPL2	0.0668176	6	-0.0661501	0.0360905	Ivw(FixedEffects)	ALPPL2_6715_63	SeqId.6715-63	SomaScan v4	NA	NA	NA	NA
EPHA1	P21709	3385	TRANS	BIP_PGC3_noukb	BOTH	+,+	0.616149	0.271621	0.973469	UKBB_PPP	deCODE	0.64438	1850.01	random	0.973469	0.00114935	0.0345593	-0.0665857	0.0688844	FALSE	FALSE	0.05	20.2174292883534,0.263259500914782	1.09053	18	1_196695521_C_T,14_94378610_C_T,7_139963624_C_T,7_141163672_G_A,7_141305385_G_A,7_141578447_T_C,7_142128858_G_A,7_142172526_G_A,7_142250343_C_A,7_144572051_T_G,7_144959950_G_A,7_145005518_T_C,7_146767916_A_G,7_147530108_A_T,7_147909745_G_A,7_148186527_T_G,7_148359043_A_G,7_148985868_A_G	0.0443858	6.73e-05	TRUE	1.23e-295	0.00713749	0.0145132	0.629545	21.0044	21.0044	20.6916	21.0044	0.0211941	17	17	16	17	17	0.226095	0.226095	0.190672	0.226095	1	random	0.271621	0.0604948	0.0550285	-0.047359	0.168349	FALSE	FALSE	0.05	9.08042067405126,0.33555728314919	1.06539	9	1_16178825_A_G,1_179557079_C_T,10_63389329_G_A,14_94378610_C_T,14_94380925_T_A,16_20381010_G_A,19_35851310_C_T,5_76701084_G_A,7_144532990_T_G	0.022908	3.57e-05	TRUE	4.06e-145	-0.0160403	0.0120616	0.225259	9.37487	9.35757	7.48405	9.3594	0.00192553	8	8	7	8	8	0.311665	0.313035	0.380276	0.31289	1	0.231319	9	0.0614262	0.0513182	Ivw(FixedEffects)	EPHA1	0.995547	18	0.000175567	0.0314582	Ivw(FixedEffects)	EPHA1_3431_54	SeqId.3431-54	SomaScan v4	EPHA1:P21709:Inflammation	OID20677	Inflammation	Olink Explore
CKMT2	P17540	1996	CIS	Depression_iPSYCH_2023	deCODE_Specific	+,NA	NA	0.49496	0.49496	deCODE	deCODE	1.19751	1850.16	fixed	0.49496	0.0616065	0.0902736	-0.115327	0.238539	FALSE	FALSE	0.05	NA	1	1	5_81233359_G_A	0.000861437	7.05e-07	TRUE	1.73e-07	NA	NA	NA	NA	NA	NA	NA	NA	NA	NA	NA	NA	NA	NA	NA	NA	NA	NA	NA	NA	NA	NA	NA	NA	NA	NA	NA	NA	NA	NA	NA	NA	NA	NA	NA	NA	NA	NA	NA	NA	NA	NA	NA	NA	NA	NA	NA	NA	NA	NA	NA	NA	NA	NA	NA	NA	NA	NA	CKMT2	0.491629	1	0.0616065	0.0895807	Wald ratio	CKMT2_18197_97	SeqId.18197-97	SomaScan v4	NA	NA	NA	NA
CLEC14A	Q86T13	19832	TRANS	Depression_iPSYCH_2023	UKBB-PPP_Specific	NA,-	NA	0.271659	0.271659	UKBB_PPP	UKBB_PPP	1.46036	1850.27	NA	NA	NA	NA	NA	NA	NA	NA	NA	NA	NA	NA	NA	NA	NA	NA	NA	NA	NA	NA	NA	NA	NA	NA	NA	NA	NA	NA	NA	NA	NA	NA	NA	NA	NA	random	0.271659	-0.0250012	0.0227439	-0.0695785	0.019576	FALSE	FALSE	0.05	13.5698529683567,0.193531192614328	1.1649	11	1_179557079_C_T,1_183055053_A_G,1_30881966_T_C,12_89503973_G_A,16_20347945_G_T,17_81244914_C_T,19_35848345_C_T,2_162107791_G_A,2_27508073_T_C,4_102267552_C_T,9_133408938_G_T	0.0289283	2.72e-05	TRUE	9.08e-195	-0.00644887	0.00429714	0.167664	14.8285	14.7989	11.8605	14.7988	0.000493783	10	10	9	10	10	0.138441	0.139568	0.22129	0.139569	1	0.167068	11	-0.026756	0.0193648	Ivw(FixedEffects)	NA	NA	NA	NA	NA	NA	NA	NA	NA	CLEC14A:Q86T13:Neurology	OID21090	Neurology	Olink Explore
MFAP5	Q13361	29673	CIS	BIP_PGC3_noukb	UKBB-PPP_Specific	NA,-	NA	0.495075	0.495075	UKBB_PPP	UKBB_PPP	1.13812	1850.59	NA	NA	NA	NA	NA	NA	NA	NA	NA	NA	NA	NA	NA	NA	NA	NA	NA	NA	NA	NA	NA	NA	NA	NA	NA	NA	NA	NA	NA	NA	NA	NA	NA	NA	NA	fixed	0.495075	-0.0632392	0.0926909	-0.24491	0.118432	FALSE	FALSE	0.05	0.0236001125130466,0.877906779137528	0.153623	2	12_8628908_G_T,12_8815562_A_C	0.00586125	1.39e-06	TRUE	1.83e-40	NA	NA	NA	0.0236755	0.0236247	NA	0.0236247	8.43e-06	1	1	NA	1	1	0.877713	0.877844	NA	0.877844	0.997683	0.494482	2	-0.0632514	0.0925813	Ivw(FixedEffects)	NA	NA	NA	NA	NA	NA	NA	NA	NA	MFAP5:Q13361:Cardiometabolic	OID20239	Cardiometabolic	Olink Explore
MDGA1	Q8NFP4	19267	TRANS	PGC3_SCZ_NoUKB	BOTH	-,-	0.442786	0.271731	0.568081	deCODE	UKBB_PPP	0.71902	1850.76	random	0.271731	-0.0225236	0.020493	-0.0626891	0.017642	FALSE	FALSE	0.05	53.5399189188965,0.03012198896745	1.21952	37	11_126361219_T_C,17_69280242_T_G,17_7176997_C_T,6_23344027_T_A,6_23992793_A_G,6_24397957_G_A,6_35402623_C_T,6_35627064_C_T,6_36189095_T_C,6_36288384_T_C,6_36319083_G_T,6_36626143_G_A,6_38659503_T_C,6_38969953_G_A,6_38999397_G_A,6_39026948_C_T,6_39077037_T_C,6_39185365_G_A,6_39230895_G_A,6_39327729_G_T,6_39369425_G_A,6_39463558_A_C,6_39778661_A_G,6_39909600_C_T,6_40365072_A_G,6_40478923_A_G,6_40490577_C_T,6_40529205_C_T,6_40668802_C_A,6_40748233_C_T,6_41311820_T_G,6_41532754_C_T,6_41570251_G_A,6_41699768_A_C,6_42144245_G_A,6_42323721_C_T,6_43225580_G_T	0.0920343	0.000456008	TRUE	0	-0.00402673	0.00660829	0.546232	57.8042	57.7705	57.1974	57.7743	0.0575081	36	36	35	36	36	0.0120261	0.0121177	0.0103384	0.0121073	1	random	0.568081	-0.0403055	0.0706024	-0.178684	0.0980726	FALSE	FALSE	0.05	47.9857439218212,1.3217274401693e-05	1.85137	15	11_126309302_G_A,11_126349501_T_C,16_72072066_T_C,17_69085137_A_G,17_7160580_C_A,22_39501158_G_A,6_38647783_T_C,6_38659978_G_A,6_38691891_A_G,6_38703362_T_C,6_38704996_C_T,6_38739750_C_T,6_38760287_A_G,6_39176813_T_C,8_9325848_A_G	0.0428609	0.000396574	TRUE	2.76e-213	0.0264802	0.009961	0.0196949	56.0848	56.065	36.3334	56.065	0.0197886	14	14	13	14	14	5.63e-07	5.68e-07	0.000526597	5.68e-07	1	0.391017	15	-0.0322959	0.0376508	Ivw(FixedEffects)	MDGA1	0.142714	37	-0.0244406	0.0166743	Ivw(FixedEffects)	MDGA1_16900_29	SeqId.16900-29	SomaScan v4	MDGA1:Q8NFP4:Neurology	OID20951	Neurology	Olink Explore
ADH4	P08319	252	TRANS	PGC3_SCZ_NoUKB	BOTH	+,+	0.425891	0.271754	0.535274	UKBB_PPP	deCODE	0.718802	1850.91	random	0.535274	0.0545865	0.0880462	-0.117981	0.227154	FALSE	FALSE	0.05	7.1401927098186,0.128662566406494	1.33606	5	10_69222974_C_T,11_94075453_C_T,22_43928975_G_A,8_125495147_C_A,8_125511281_C_T	0.00625685	5.32e-05	TRUE	1.65e-34	0.0434588	0.0212284	0.133121	7.66366	7.63672	3.19716	7.63583	0.000617229	4	4	3	4	4	0.104705	0.10583	0.362214	0.105867	1	random	0.271754	0.091146	0.0829329	-0.0713995	0.253692	FALSE	FALSE	0.05	18.0669517654664,0.0116715535211428	1.60655	8	10_100164661_T_C,11_94119714_G_A,18_58466864_T_C,19_19308262_G_A,19_54255803_T_C,22_43928975_G_A,8_125494452_G_A,9_114386150_G_T	0.0139292	0.000144783	TRUE	1.4e-69	0.0310628	0.0174867	0.126009	19.2622	19.1065	12.6234	19.0996	0.00171891	7	7	6	7	7	0.00740446	0.00786023	0.0494219	0.00788107	1	0.0492669	8	0.0993315	0.0505176	Ivw(FixedEffects)	ADH4	0.362561	5	0.058997	0.0647966	Ivw(FixedEffects)	ADH4_8325_37	SeqId.8325-37	SomaScan v4	ADH4:P08319:Cardiometabolic	OID20117	Cardiometabolic	Olink Explore
THBS4	P35443	11788	TRANS	Cognition_Meta	UKBB-PPP_Specific	NA,-	NA	0.271761	0.271761	UKBB_PPP	UKBB_PPP	0.816842	1850.96	NA	NA	NA	NA	NA	NA	NA	NA	NA	NA	NA	NA	NA	NA	NA	NA	NA	NA	NA	NA	NA	NA	NA	NA	NA	NA	NA	NA	NA	NA	NA	NA	NA	NA	NA	random	0.271761	-0.0159633	0.0145251	-0.0444321	0.0125054	FALSE	FALSE	0.05	23.2417803261165,0.0388646692620426	1.3371	14	1_107050579_T_A,10_17833858_T_G,11_126375060_G_A,12_111535554_A_G,17_7166093_G_A,17_7176997_C_T,18_59594910_A_G,2_134259047_A_C,2_69168247_T_C,4_99094995_G_A,7_7216809_C_T,8_22189235_T_G,8_9233392_A_G,9_133270000_C_A	0.0520487	0.00014313	TRUE	7.13e-304	-0.00350609	0.00182319	0.0785231	25.1365	25.0975	19.2149	25.1077	0.000347442	13	13	12	13	13	0.0221487	0.0224119	0.0834734	0.0223425	1	0.109361	14	-0.0172572	0.0107785	Ivw(FixedEffects)	NA	NA	NA	NA	NA	NA	NA	NA	NA	THBS4:P35443:Cardiometabolic	OID20368	Cardiometabolic	Olink Explore
GLB1	P16278	4298	CIS	Depression_iPSYCH_2023	BOTH	+,+	0.739608	0.495303	0.750549	UKBB_PPP	deCODE	1.19757	1851.44	fixed	0.750549	0.0313418	0.0985856	-0.161882	0.224566	FALSE	FALSE	0.05	NA	1	1	3_33109920_G_A	0.000930456	1.51e-07	TRUE	3.39e-08	NA	NA	NA	NA	NA	NA	NA	NA	NA	NA	NA	NA	NA	NA	NA	NA	NA	NA	fixed	0.495303	0.0124295	0.0182277	-0.0232962	0.0481552	FALSE	FALSE	0.05	0.033233938626834,0.855345902638636	0.182302	2	3_33002847_T_C,3_33117774_A_G	0.0311097	7.5e-07	TRUE	5.93e-220	NA	NA	NA	0.0332716	0.0332569	NA	0.0332569	6.19e-07	1	1	NA	1	1	0.855265	0.855296	NA	0.855296	0.999372	0.495166	2	0.0124305	0.0182234	Ivw(FixedEffects)	GLB1	0.750178	1	0.0313418	0.098434	Wald ratio	GLB1_10554_23	SeqId.10554-23	SomaScan v4	GLB1:P16278:Neurology	OID20949	Neurology	Olink Explore
HPSE	Q9Y251	5164	CIS	PGC3_SCZ_NoUKB	BOTH	+,+	0.732067	0.495307	0.735314	deCODE	UKBB_PPP	1.1317	1851.46	fixed	0.495307	0.0418407	0.0613596	-0.078422	0.162103	FALSE	FALSE	0.05	0.00067078406531203,0.979337499394166	0.0258995	2	4_83302273_T_C,4_83309860_T_A	0.0092649	3.37e-06	TRUE	4.37e-56	NA	NA	NA	0.000671532	0.000670745	NA	0.000670745	2.02e-07	1	1	NA	1	1	0.979326	0.979338	NA	0.979338	0.999641	fixed	0.735314	0.020633	0.0610327	-0.0989888	0.140255	FALSE	FALSE	0.05	NA	1	1	4_83302273_T_C	0.0118134	1.17e-06	TRUE	3.69e-65	NA	NA	NA	NA	NA	NA	NA	NA	NA	NA	NA	NA	NA	NA	NA	NA	NA	NA	0.735277	1	0.020633	0.0610239	Wald ratio	HPSE	0.494964	2	0.0418414	0.061312	Ivw(FixedEffects)	HPSE_5604_30	SeqId.5604-30	SomaScan v4	HPSE:Q9Y251:Cardiometabolic_II	OID30409	Cardiometabolic_II	Olink Explore
PDPK1	O15530	8816	TRANS	Cognition_Meta	deCODE_Specific	-,NA	NA	0.271841	0.271841	deCODE	deCODE	0.816721	1851.51	random	0.271841	-0.0409234	0.0372426	-0.113918	0.0320708	FALSE	FALSE	0.05	1.28930567595531,0.731674102726893	0.655567	4	11_198986_T_C,17_5848332_G_A,3_56815721_T_C,7_106676033_G_A	0.00439443	1.32e-05	TRUE	3.19e-27	-0.00639436	0.00809252	0.512244	1.30782	NA	0.683476	1.29987	9.41e-05	3	NA	2	3	3	0.727276	NA	0.710534	0.729164	1	NA	NA	NA	NA	NA	NA	NA	NA	NA	NA	NA	NA	NA	NA	NA	NA	NA	NA	NA	NA	NA	NA	NA	NA	NA	NA	NA	NA	NA	NA	NA	NA	NA	NA	NA	NA	NA	NA	NA	NA	PDPK1	0.264523	4	-0.041148	0.0368788	Ivw(FixedEffects)	PDPK1_4460_8	SeqId.4460-8	SomaScan v4	NA	NA	NA	NA
GABARAP	O95166	4067	TRANS	Depression_iPSYCH_2023	BOTH	+,+	0.58865	0.271853	0.898761	UKBB_PPP	deCODE	1.46024	1851.59	fixed	0.898761	0.00486692	0.0382539	-0.0701093	0.0798431	FALSE	FALSE	0.05	4.19780018482494,0.122591193108416	1.44876	3	16_75555692_G_A,2_241671358_T_A,3_11249929_A_C	0.00540265	6.38e-06	TRUE	9.4e-39	-0.0323038	0.0160727	0.293918	4.34128	4.34104	0.301775	4.34104	0.000114258	2	2	1	2	2	0.114104	0.114118	0.582772	0.114118	0.999943	random	0.271853	0.0447194	0.0406982	-0.0350476	0.124486	FALSE	FALSE	0.05	1.67933831143024,0.794467335652047	0.647946	5	11_1765124_G_A,12_55981956_C_A,3_45962243_C_T,8_11848361_G_A,9_80690457_A_G	0.00617942	4.45e-06	TRUE	5.32e-43	-0.00347381	0.00937401	0.735571	1.73085	1.72116	1.59352	1.72108	0.000152034	4	4	3	4	4	0.785106	0.786871	0.660859	0.786886	1	0.25868	5	0.0456817	0.0404436	Ivw(FixedEffects)	GABARAP	0.917122	3	0.00393722	0.0378362	Ivw(FixedEffects)	GABARAP_17735_130	SeqId.17735-130	SomaScan v4	GABARAP:O95166:Oncology_II	OID31414	Oncology_II	Olink Explore
ECI2	O75521	14601	CIS	Cognition_Meta	UKBB-PPP_Specific	NA,-	NA	0.495355	0.495355	UKBB_PPP	UKBB_PPP	1.19925	1851.64	NA	NA	NA	NA	NA	NA	NA	NA	NA	NA	NA	NA	NA	NA	NA	NA	NA	NA	NA	NA	NA	NA	NA	NA	NA	NA	NA	NA	NA	NA	NA	NA	NA	NA	NA	fixed	0.495355	-0.00793038	0.0116313	-0.0307272	0.0148665	FALSE	FALSE	0.05	0.576695292044147,0.447610584091457	0.759405	2	6_4106136_G_A,6_4134534_A_G	0.0284342	4.94e-06	TRUE	6.11e-177	NA	NA	NA	0.588121	0.587882	NA	0.587882	9.64e-06	1	1	NA	1	1	0.443147	0.443239	NA	0.443239	0.997522	0.493454	2	-0.00796178	0.011626	Ivw(FixedEffects)	NA	NA	NA	NA	NA	NA	NA	NA	NA	ECI2:O75521:Cardiometabolic_II	OID30142	Cardiometabolic_II	Olink Explore
ST6GALNAC2	Q9UJ37	10867	TRANS	Depression_iPSYCH_2023	deCODE_Specific	+,NA	NA	0.271862	0.271862	deCODE	deCODE	1.45914	1851.65	random	0.271862	0.0270698	0.0246361	-0.0212161	0.0753557	FALSE	FALSE	0.05	13.9074843516229,0.030686862351174	1.52247	7	1_196158214_C_T,1_196204701_A_G,1_196736796_C_A,1_197194798_A_T,1_198210497_T_C,19_6713251_G_A,3_165761011_C_T	0.0381786	2.96e-05	TRUE	5.68e-271	0.0131579	0.00540695	0.0591247	15.337	15.2967	7.02116	15.2963	0.00125017	6	6	5	6	6	0.0177918	0.0180703	0.219071	0.0180735	1	NA	NA	NA	NA	NA	NA	NA	NA	NA	NA	NA	NA	NA	NA	NA	NA	NA	NA	NA	NA	NA	NA	NA	NA	NA	NA	NA	NA	NA	NA	NA	NA	NA	NA	NA	NA	NA	NA	NA	NA	ST6GALNAC2	0.0701038	7	0.0291028	0.0160679	Ivw(FixedEffects)	ST6GALNAC2_7823_22	SeqId.7823-22	SomaScan v4	NA	NA	NA	NA
MRPL55	Q7Z7F7	16686	TRANS	BIP_PGC3_noukb	deCODE_Specific	-,NA	NA	0.271874	0.271874	deCODE	deCODE	0.644754	1851.73	fixed	0.271874	-0.248944	0.226569	-0.693012	0.195123	FALSE	FALSE	0.05	NA	1	1	3_194339746_T_C	0.000899822	3.53e-06	TRUE	4.72e-07	NA	NA	NA	NA	NA	NA	NA	NA	NA	NA	NA	NA	NA	NA	NA	NA	NA	NA	NA	NA	NA	NA	NA	NA	NA	NA	NA	NA	NA	NA	NA	NA	NA	NA	NA	NA	NA	NA	NA	NA	NA	NA	NA	NA	NA	NA	NA	NA	NA	NA	NA	NA	NA	NA	NA	NA	NA	NA	MRPL55	0.262607	1	-0.248944	0.222222	Wald ratio	MRPL55_11135_5	SeqId.11135-5	SomaScan v4	NA	NA	NA	NA
ADM	P35318	259	CIS	PGC3_SCZ_NoUKB	UKBB-PPP_Specific	NA,+	NA	0.495453	0.495453	UKBB_PPP	UKBB_PPP	1.13134	1852	NA	NA	NA	NA	NA	NA	NA	NA	NA	NA	NA	NA	NA	NA	NA	NA	NA	NA	NA	NA	NA	NA	NA	NA	NA	NA	NA	NA	NA	NA	NA	NA	NA	NA	NA	fixed	0.495453	0.0363956	0.0533925	-0.0682517	0.141043	FALSE	FALSE	0.05	NA	1	1	11_10336912_C_T	0.0149068	2.88e-06	TRUE	2.74e-91	NA	NA	NA	NA	NA	NA	NA	NA	NA	NA	NA	NA	NA	NA	NA	NA	NA	NA	0.495256	1	0.0363956	0.0533682	Wald ratio	NA	NA	NA	NA	NA	NA	NA	NA	NA	ADM:P35318:Oncology	OID21467	Oncology	Olink Explore
SDC4	P31431	10661	TRANS	Depression_iPSYCH_2023	UKBB-PPP_Specific	NA,+	NA	0.271948	0.271948	UKBB_PPP	UKBB_PPP	1.45846	1852.24	NA	NA	NA	NA	NA	NA	NA	NA	NA	NA	NA	NA	NA	NA	NA	NA	NA	NA	NA	NA	NA	NA	NA	NA	NA	NA	NA	NA	NA	NA	NA	NA	NA	NA	NA	random	0.271948	0.0183765	0.0167274	-0.0144086	0.0511617	FALSE	FALSE	0.05	75.2789083066188,0.000202877851948343	1.42638	38	1_171975102_A_G,1_25409878_C_T,10_102600127_C_T,10_49044213_C_T,10_63267850_A_T,10_80473609_G_A,11_126419473_A_G,12_121779004_A_G,12_8905678_A_G,14_100706960_C_T,16_85382128_T_C,16_88477643_C_T,16_8956780_A_C,17_7546285_C_T,19_55027612_T_C,2_42931878_T_G,2_66443844_C_A,20_1950251_T_C,20_3851201_A_G,21_14981488_A_C,22_42257032_T_C,3_12254288_G_A,3_124622252_G_A,3_47226816_T_C,3_56815721_T_C,3_58330930_A_G,5_132358384_T_C,6_135102071_T_C,6_139526156_C_T,7_1020874_C_T,7_2630342_C_A,8_105569300_A_T,9_132990109_T_C,9_136886047_G_A,9_22142908_G_A,9_4763176_T_C,9_88880220_C_T,9_97917672_A_G	0.0777722	0.000133427	TRUE	0	-0.00144283	0.00324867	0.659607	85.7024	85.6126	85.2354	85.6321	0.00203355	37	37	36	37	37	9.8e-06	1.01e-05	7.15e-06	1e-05	1	0.101706	38	0.0188988	0.0115474	Ivw(FixedEffects)	NA	NA	NA	NA	NA	NA	NA	NA	NA	SDC4:P31431:Cardiometabolic	OID20216	Cardiometabolic	Olink Explore
TLR2	O60603	11848	TRANS	Cognition_Meta	deCODE_Specific	+,NA	NA	0.271954	0.271954	deCODE	deCODE	0.816701	1852.28	fixed	0.271954	0.0281566	0.0256301	-0.0220775	0.0783906	FALSE	FALSE	0.05	9.02043719554442,0.0109960561996762	2.12373	3	1_196695521_C_T,14_94380925_T_A,14_94659080_A_C	0.00651196	5.99e-05	TRUE	2.38e-36	0.0138204	0.00625192	0.27045	10.1141	10.0545	1.71813	10.0523	0.000808653	2	2	1	2	2	0.00636428	0.00655686	0.189933	0.00656401	0.999596	NA	NA	NA	NA	NA	NA	NA	NA	NA	NA	NA	NA	NA	NA	NA	NA	NA	NA	NA	NA	NA	NA	NA	NA	NA	NA	NA	NA	NA	NA	NA	NA	NA	NA	NA	NA	NA	NA	NA	NA	TLR2	0.195568	3	0.0325407	0.0251419	Ivw(FixedEffects)	TLR2_3835_11	SeqId.3835-11	SomaScan v4	NA	NA	NA	NA
TRIM25	Q14258	12932	CIS	BIP_PGC3_noukb	UKBB-PPP_Specific	NA,+	NA	0.495594	0.495594	UKBB_PPP	UKBB_PPP	1.13862	1852.53	NA	NA	NA	NA	NA	NA	NA	NA	NA	NA	NA	NA	NA	NA	NA	NA	NA	NA	NA	NA	NA	NA	NA	NA	NA	NA	NA	NA	NA	NA	NA	NA	NA	NA	NA	fixed	0.495594	0.0732237	0.107454	-0.137383	0.28383	FALSE	FALSE	0.05	NA	1	1	17_56910821_C_T	0.00422154	1.32e-06	TRUE	3.04e-29	NA	NA	NA	NA	NA	NA	NA	NA	NA	NA	NA	NA	NA	NA	NA	NA	NA	NA	0.494892	1	0.0732237	0.10728	Wald ratio	NA	NA	NA	NA	NA	NA	NA	NA	NA	TRIM25:Q14258:Oncology_II	OID31482	Oncology_II	Olink Explore
STAMBPL1	Q96FJ0	24105	CIS	BIP_PGC3_noukb	deCODE_Specific	+,NA	NA	0.495602	0.495602	deCODE	deCODE	1.13794	1852.56	fixed	0.495602	0.0531556	0.0780064	-0.0997342	0.206045	FALSE	FALSE	0.05	0.237100634127296,0.626308076996664	0.48693	2	10_88727962_T_G,10_88860435_G_A	0.00634351	1.97e-06	TRUE	7.07e-45	NA	NA	NA	0.23906	0.23858	NA	0.238579	2.27e-05	1	1	NA	1	1	0.624886	0.625234	NA	0.625234	0.996196	NA	NA	NA	NA	NA	NA	NA	NA	NA	NA	NA	NA	NA	NA	NA	NA	NA	NA	NA	NA	NA	NA	NA	NA	NA	NA	NA	NA	NA	NA	NA	NA	NA	NA	NA	NA	NA	NA	NA	NA	STAMBPL1	0.493697	2	0.0533104	0.0778891	Ivw(FixedEffects)	STAMBPL1_12401_3	SeqId.12401-3	SomaScan v4	NA	NA	NA	NA
DEFB104A	Q8WTQ1	18115	CIS	Cognition_Meta	deCODE_Specific	-,NA	NA	0.495851	0.495851	deCODE	deCODE	1.19967	1853.49	random	0.495851	-0.0152587	0.0224052	-0.0591722	0.0286548	FALSE	FALSE	0.05	5.3624345063237,0.615824468714591	0.87525	8	8_7066178_G_A,8_7114695_G_T,8_7206889_C_T,8_7384906_A_G,8_7812898_C_A,8_8277836_T_C,8_8306251_G_A,8_8528788_A_G	0.0144085	3.88e-05	TRUE	2.99e-84	0.0105738	0.01632	0.541032	5.53298	5.52934	5.11321	5.52932	0.00160176	7	7	6	7	7	0.595208	0.595648	0.529378	0.59565	1	NA	NA	NA	NA	NA	NA	NA	NA	NA	NA	NA	NA	NA	NA	NA	NA	NA	NA	NA	NA	NA	NA	NA	NA	NA	NA	NA	NA	NA	NA	NA	NA	NA	NA	NA	NA	NA	NA	NA	NA	DEFB104A	0.494927	8	-0.0152279	0.0223122	Ivw(FixedEffects)	DEFB104A_5763_67	SeqId.5763-67	SomaScan v4	NA	NA	NA	NA
FOXJ3	Q9UPW0	29178	CIS	PGC3_SCZ_NoUKB	UKBB-PPP_Specific	NA,+	NA	0.495911	0.495911	UKBB_PPP	UKBB_PPP	1.13169	1853.72	NA	NA	NA	NA	NA	NA	NA	NA	NA	NA	NA	NA	NA	NA	NA	NA	NA	NA	NA	NA	NA	NA	NA	NA	NA	NA	NA	NA	NA	NA	NA	NA	NA	NA	NA	fixed	0.495911	0.0838015	0.123068	-0.157407	0.32501	FALSE	FALSE	0.05	NA	1	1	1_42191525_T_G	0.00262027	3.08e-06	TRUE	4.07e-16	NA	NA	NA	NA	NA	NA	NA	NA	NA	NA	NA	NA	NA	NA	NA	NA	NA	NA	0.494753	1	0.0838015	0.122738	Wald ratio	NA	NA	NA	NA	NA	NA	NA	NA	NA	FOXJ3:Q9UPW0:Inflammation_II	OID30445	Inflammation_II	Olink Explore
TIGIT	Q495A1	26838	TRANS	Depression_iPSYCH_2023	BOTH	-,-	0.561499	0.272169	0.828853	UKBB_PPP	deCODE	1.45849	1853.74	random	0.828853	-0.00771626	0.0356949	-0.0776769	0.0622444	FALSE	FALSE	0.05	12.9408756020229,0.0115683287427233	1.79867	5	1_196695521_C_T,11_116760991_T_C,19_44908822_C_T,2_216622986_G_A,3_165761011_C_T	0.0199223	2.21e-05	TRUE	7.24e-140	-0.0161412	0.0546837	0.78711	14.6062	NA	14.1939	14.6002	0.000720688	4	NA	3	4	4	0.00559177	NA	0.0026527	0.00560645	1	fixed	0.272169	-0.0930061	0.0846988	-0.259013	0.0730004	FALSE	FALSE	0.05	NA	1	1	12_111569952_C_T	0.00148821	1.86e-06	TRUE	3.23e-11	NA	NA	NA	NA	NA	NA	NA	NA	NA	NA	NA	NA	NA	NA	NA	NA	NA	NA	0.266282	1	-0.0930061	0.0836638	Wald ratio	TIGIT	0.606232	5	-0.0101276	0.0196477	Ivw(FixedEffects)	TIGIT_16299_13	SeqId.16299-13	SomaScan v4	TIGIT:Q495A1:Oncology_II	OID31320	Oncology_II	Olink Explore
C5orf63	A6NC05	40051	TRANS	PGC3_SCZ_NoUKB	deCODE_Specific	+,NA	NA	0.272181	0.272181	deCODE	deCODE	0.719653	1853.83	random	0.272181	0.0841223	0.0766104	-0.0660313	0.234276	FALSE	FALSE	0.05	12.3711143453078,0.0147947319709821	1.75863	5	1_196695521_C_T,1_196813906_A_C,2_27588855_A_G,3_133841736_G_A,3_165761011_C_T	0.016407	0.000113005	TRUE	3.87e-89	-0.00501498	0.0223865	0.837132	14.8534	14.7911	14.609	14.7901	0.00236797	4	4	3	4	4	0.00501522	0.00515467	0.00218321	0.00515699	0.999999	NA	NA	NA	NA	NA	NA	NA	NA	NA	NA	NA	NA	NA	NA	NA	NA	NA	NA	NA	NA	NA	NA	NA	NA	NA	NA	NA	NA	NA	NA	NA	NA	NA	NA	NA	NA	NA	NA	NA	NA	C5orf63	0.0679529	5	0.0785367	0.0430263	Ivw(FixedEffects)	C5orf63_13378_80	SeqId.13378-80	SomaScan v4	NA	NA	NA	NA
SCGB3A2	Q96PL1	18391	CIS	Depression_iPSYCH_2023	UKBB-PPP_Specific	NA,-	NA	0.496052	0.496052	UKBB_PPP	UKBB_PPP	1.1986	1854.24	NA	NA	NA	NA	NA	NA	NA	NA	NA	NA	NA	NA	NA	NA	NA	NA	NA	NA	NA	NA	NA	NA	NA	NA	NA	NA	NA	NA	NA	NA	NA	NA	NA	NA	NA	fixed	0.496052	-0.0135191	0.0198601	-0.0524441	0.025406	FALSE	FALSE	0.05	1.24997399320305,0.263557444497965	1.11802	2	5_147833986_G_T,5_147909500_T_G	0.0249903	2.57e-06	TRUE	2.92e-176	NA	NA	NA	1.26178	1.26119	NA	1.26119	6.82e-05	1	1	NA	1	1	0.261315	0.261425	NA	0.261425	0.993412	0.492995	2	-0.0136041	0.019844	Ivw(FixedEffects)	NA	NA	NA	NA	NA	NA	NA	NA	NA	SCGB3A2:Q96PL1:Inflammation	OID20723	Inflammation	Olink Explore
CHGA	P10645	1929	TRANS	Cognition_Meta	BOTH	-,-	0.556764	0.272249	0.816987	deCODE	UKBB_PPP	0.817226	1854.29	random	0.272249	-0.0366308	0.0333644	-0.102024	0.0287623	FALSE	FALSE	0.05	8.37778685894115,0.0786794742924864	1.44722	5	11_6265096_T_C,3_169698781_A_C,5_96439105_G_T,8_142671576_T_C,8_20149601_T_C	0.00864154	5.65e-05	TRUE	3.32e-50	0.00708709	0.00758704	0.419156	9.58219	9.50331	7.42315	9.50051	9.6e-05	4	4	3	4	4	0.0480856	0.0496792	0.0595662	0.0497367	1	random	0.816987	-0.00603049	0.0260584	-0.057104	0.0450431	FALSE	FALSE	0.05	23.9926346727972,0.00761996448397182	1.54896	11	10_63174788_C_T,13_27983752_C_T,16_20353266_A_G,2_23571900_C_T,3_169679808_G_A,4_186239966_G_T,5_177409531_A_G,5_549160_C_T,5_96439105_G_T,8_142678761_T_C,8_20149601_T_C	0.0217573	0.0001763	TRUE	1.07e-115	0.00824781	0.00484845	0.123131	32.9051	32.9051	24.8992	32.9051	0.000544764	10	10	9	10	10	0.000282567	0.000282573	0.00308477	0.000282572	1	0.971087	11	0.00059961	0.0165431	Ivw(FixedEffects)	CHGA	0.129551	5	-0.0342694	0.0226071	Ivw(FixedEffects)	CHGA_8476_11	SeqId.8476-11	SomaScan v4	CHGA:P10645:Cardiometabolic_II	OID30403	Cardiometabolic_II	Olink Explore
NECTIN3	Q9NQS3	17664	TRANS	BIP_PGC3_noukb	deCODE_Specific	+,NA	NA	0.272251	0.272251	deCODE	deCODE	0.645423	1854.3	random	0.272251	0.111877	0.101902	-0.0878463	0.3116	FALSE	FALSE	0.05	9.66255344979396,0.02166348573045	1.79467	4	1_196695521_C_T,1_196813906_A_C,14_100710432_G_A,3_165743688_A_G	0.0133933	5.03e-05	TRUE	6.29e-84	-0.0140392	0.0261404	0.644975	10.4316	NA	9.11676	10.3575	0.00175974	3	NA	2	3	3	0.0152322	NA	0.010479	0.0157593	0.99998	NA	NA	NA	NA	NA	NA	NA	NA	NA	NA	NA	NA	NA	NA	NA	NA	NA	NA	NA	NA	NA	NA	NA	NA	NA	NA	NA	NA	NA	NA	NA	NA	NA	NA	NA	NA	NA	NA	NA	NA	PVRL3	0.0457513	4	0.111865	0.0559973	Ivw(FixedEffects)	PVRL3_13557_3	SeqId.13557-3	SomaScan v4	NA	NA	NA	NA
TADA3	O75528	19422	TRANS	Depression_iPSYCH_2023	UKBB-PPP_Specific	NA,+	NA	0.272266	0.272266	UKBB_PPP	UKBB_PPP	1.45786	1854.4	NA	NA	NA	NA	NA	NA	NA	NA	NA	NA	NA	NA	NA	NA	NA	NA	NA	NA	NA	NA	NA	NA	NA	NA	NA	NA	NA	NA	NA	NA	NA	NA	NA	NA	NA	fixed	0.272266	0.0686986	0.062575	-0.0539462	0.191343	FALSE	FALSE	0.05	2.82530416180638,0.0927893122408282	1.68086	2	3_56815721_T_C,5_132381358_G_A	0.00264935	6.41e-06	TRUE	1.56e-18	NA	NA	NA	2.92479	2.87911	NA	2.8774	5.54e-05	1	1	NA	1	1	0.0872284	0.0897356	NA	0.0898308	0.994059	0.240492	2	0.0718557	0.0612185	Ivw(FixedEffects)	NA	NA	NA	NA	NA	NA	NA	NA	NA	TADA3:O75528:Oncology_II	OID31422	Oncology_II	Olink Explore
LGALSL	Q3ZCW2	25012	CIS	Depression_iPSYCH_2023	deCODE_Specific	-,NA	NA	0.49615	0.49615	deCODE	deCODE	1.19807	1854.61	fixed	0.49615	-0.0417697	0.0613754	-0.162063	0.078524	FALSE	FALSE	0.05	NA	1	1	2_64366325_G_A	0.00200799	6.94e-07	TRUE	7.32e-16	NA	NA	NA	NA	NA	NA	NA	NA	NA	NA	NA	NA	NA	NA	NA	NA	NA	NA	NA	NA	NA	NA	NA	NA	NA	NA	NA	NA	NA	NA	NA	NA	NA	NA	NA	NA	NA	NA	NA	NA	NA	NA	NA	NA	NA	NA	NA	NA	NA	NA	NA	NA	NA	NA	NA	NA	NA	NA	HSPC159	0.49474	1	-0.0417697	0.061175	Wald ratio	HSPC159_18236_3	SeqId.18236-3	SomaScan v4	NA	NA	NA	NA
KLK6	Q92876	6367	CIS	Cognition_Meta	UKBB-PPP_Specific	NA,-	NA	0.496234	0.496234	UKBB_PPP	UKBB_PPP	1.19982	1854.92	NA	NA	NA	NA	NA	NA	NA	NA	NA	NA	NA	NA	NA	NA	NA	NA	NA	NA	NA	NA	NA	NA	NA	NA	NA	NA	NA	NA	NA	NA	NA	NA	NA	NA	NA	fixed	0.496234	-0.0113717	0.0167126	-0.0441279	0.0213844	FALSE	FALSE	0.05	0.945850325305144,0.330777815345498	0.972548	2	19_50936103_G_A,19_50968727_A_C	0.0186429	7.24e-06	TRUE	5.32e-116	NA	NA	NA	0.974231	NA	NA	0.973514	4.91e-05	1	NA	NA	1	1	0.323627	NA	NA	0.323805	0.99441	0.49116	2	-0.0114935	0.0166943	Ivw(FixedEffects)	NA	NA	NA	NA	NA	NA	NA	NA	NA	KLK6:Q92876:Oncology	OID21526	Oncology	Olink Explore
TRIM3	O75382	10064	TRANS	PGC3_SCZ_NoUKB	deCODE_Specific	+,NA	NA	0.272358	0.272358	deCODE	deCODE	0.719841	1855.03	fixed	0.272358	0.0981061	0.0893784	-0.0770724	0.273285	FALSE	FALSE	0.05	0.0500833977637372,0.975269243543447	0.158246	3	10_54216723_A_C,10_63303060_C_T,11_65130754_C_T	0.00374932	7.9e-06	TRUE	2.34e-23	-0.00501685	0.0476936	0.93328	0.0507109	0.050276	0.0396461	0.0502757	5.93e-06	2	2	1	2	2	0.974963	0.975175	0.842174	0.975175	0.999997	NA	NA	NA	NA	NA	NA	NA	NA	NA	NA	NA	NA	NA	NA	NA	NA	NA	NA	NA	NA	NA	NA	NA	NA	NA	NA	NA	NA	NA	NA	NA	NA	NA	NA	NA	NA	NA	NA	NA	NA	TRIM3	0.269862	3	0.0981644	0.088967	Ivw(FixedEffects)	TRIM3_12573_80	SeqId.12573-80	SomaScan v4	NA	NA	NA	NA
SUSD5	O60279	29061	CIS	PGC3_SCZ_NoUKB	UKBB-PPP_Specific	NA,-	NA	0.496287	0.496287	UKBB_PPP	UKBB_PPP	1.13186	1855.12	NA	NA	NA	NA	NA	NA	NA	NA	NA	NA	NA	NA	NA	NA	NA	NA	NA	NA	NA	NA	NA	NA	NA	NA	NA	NA	NA	NA	NA	NA	NA	NA	NA	NA	NA	random	0.496287	-0.013798	0.020281	-0.0535481	0.025952	FALSE	FALSE	0.05	6.44044323920604,0.489361449300394	0.959199	8	3_32766162_C_T,3_33025494_T_C,3_33154936_T_C,3_33293121_G_T,3_33414341_G_A,3_33546816_A_G,3_33619342_T_C,3_33964839_G_A	0.0840045	5.69e-05	TRUE	0	0.019088	0.0708183	0.796548	6.5166	6.51587	6.43864	6.51588	0.00686526	7	7	6	7	7	0.480881	0.480962	0.375886	0.480961	1	0.498303	8	-0.013722	0.020264	Ivw(FixedEffects)	NA	NA	NA	NA	NA	NA	NA	NA	NA	SUSD5:O60279:Inflammation_II	OID30650	Inflammation_II	Olink Explore
USH1C	Q9Y6N9	12597	TRANS	PGC3_SCZ_NoUKB	deCODE_Specific	+,NA	NA	0.272381	0.272381	deCODE	deCODE	0.719623	1855.19	random	0.272381	0.0899183	0.081923	-0.0706478	0.250484	FALSE	FALSE	0.05	12.1297209264285,0.00695174765357769	2.01078	4	1_196058002_C_A,1_196695521_C_T,1_196813906_A_C,3_165767231_T_C	0.0188854	0.000117307	TRUE	2.29e-104	-0.0148457	0.0346502	0.710058	14.4907	NA	13.2726	14.4216	0.0023214	3	NA	2	3	3	0.00230786	NA	0.0013119	0.00238394	0.99997	NA	NA	NA	NA	NA	NA	NA	NA	NA	NA	NA	NA	NA	NA	NA	NA	NA	NA	NA	NA	NA	NA	NA	NA	NA	NA	NA	NA	NA	NA	NA	NA	NA	NA	NA	NA	NA	NA	NA	NA	USH1C	0.0347101	4	0.0850781	0.0402884	Ivw(FixedEffects)	USH1C_17725_37	SeqId.17725-37	SomaScan v4	NA	NA	NA	NA
TGFBR3	Q03167	11774	CIS	PGC3_SCZ_NoUKB	BOTH	+,+	0.666575	0.496362	0.666575	deCODE	metap	1.13134	1855.4	fixed	0.496362	0.0564775	0.0830276	-0.106254	0.219209	FALSE	FALSE	0.05	1.15144620659388,0.283246612485635	1.07305	2	1_91619702_T_C,1_91735406_C_T	0.00440381	1.06e-05	TRUE	1.15e-26	NA	NA	NA	1.18261	1.17836	NA	1.17833	8.44e-05	1	1	NA	1	1	0.276826	0.27769	NA	0.277696	0.992669	fixed	0.613462	0.0228754	0.0452854	-0.0658824	0.111633	FALSE	FALSE	0.05	0.367520897799246,0.544358702013556	0.606235	2	1_91605202_A_T,1_91858593_C_T	0.0118004	4.02e-06	TRUE	5.39e-71	NA	NA	NA	0.367936	0.367772	NA	0.367772	4.04e-05	1	1	NA	1	1	0.544132	0.544221	NA	0.544221	0.994927	0.613047	2	0.0228834	0.0452484	Ivw(FixedEffects)	TGFBR3	0.48099	2	0.0581345	0.082494	Ivw(FixedEffects)	TGFBR3_3009_3	SeqId.3009-3	SomaScan v4	TGFBR3:Q03167:Cardiometabolic	OID20255	Cardiometabolic	Olink Explore
HDGF	P51858	4856	CIS	BIP_PGC3_noukb	BOTH	-,-	0.754265	0.496436	0.779291	UKBB_PPP	deCODE	1.13845	1855.68	fixed	0.779291	-0.0374356	0.133583	-0.299253	0.224381	FALSE	FALSE	0.05	NA	1	1	1_156734821_G_A	0.00208166	2.26e-07	TRUE	5.56e-16	NA	NA	NA	NA	NA	NA	NA	NA	NA	NA	NA	NA	NA	NA	NA	NA	NA	NA	random	0.496436	-0.00919849	0.013525	-0.0357071	0.0173101	FALSE	FALSE	0.05	7.29946451274095,0.39837975691426	1.02117	8	1_155830888_A_G,1_156345778_G_A,1_156541014_C_T,1_156694488_C_T,1_156750590_A_G,1_156866366_G_A,1_157219866_C_T,1_157577872_C_T	0.0649894	2.39e-05	TRUE	0	-0.0176649	0.0131471	0.22765	7.52028	7.51992	5.71494	7.51994	0.00920717	7	7	6	7	7	0.376786	0.376821	0.455868	0.376819	1	0.481999	8	-0.0093087	0.0132397	Ivw(FixedEffects)	HDGF	0.779176	1	-0.0374356	0.133511	Wald ratio	HDGF_16758_96	SeqId.16758-96	SomaScan v4	HDGF:P51858:Oncology	OID21455	Oncology	Olink Explore
HDGF	P51858	4856	CIS	BIP_PGC3_noukb	BOTH	-,-	0.71324	0.496436	0.71324	UKBB_PPP	metap	1.13915	1855.68	fixed	0.697015	-0.0523166	0.134368	-0.315673	0.21104	FALSE	FALSE	0.05	NA	1	1	1_156755209_G_A	0.00206043	4.33e-07	TRUE	1.02e-15	NA	NA	NA	NA	NA	NA	NA	NA	NA	NA	NA	NA	NA	NA	NA	NA	NA	NA	random	0.496436	-0.00919849	0.013525	-0.0357071	0.0173101	FALSE	FALSE	0.05	7.29946451274095,0.39837975691426	1.02117	8	1_155830888_A_G,1_156345778_G_A,1_156541014_C_T,1_156694488_C_T,1_156750590_A_G,1_156866366_G_A,1_157219866_C_T,1_157577872_C_T	0.0649894	2.39e-05	TRUE	0	-0.0176649	0.0131471	0.22765	7.52028	7.51992	5.71494	7.51994	0.00920717	7	7	6	7	7	0.376786	0.376821	0.455868	0.376819	1	0.481999	8	-0.0093087	0.0132397	Ivw(FixedEffects)	HDGF	0.696715	1	-0.0523166	0.134228	Wald ratio	HDGF_8953_47	SeqId.8953-47	SomaScan v4	HDGF:P51858:Oncology	OID21455	Oncology	Olink Explore
IPCEF1	Q8WWN9	21204	TRANS	BIP_PGC3_noukb	UKBB-PPP_Specific	NA,-	NA	0.27248	0.27248	UKBB_PPP	UKBB_PPP	0.64574	1855.86	NA	NA	NA	NA	NA	NA	NA	NA	NA	NA	NA	NA	NA	NA	NA	NA	NA	NA	NA	NA	NA	NA	NA	NA	NA	NA	NA	NA	NA	NA	NA	NA	NA	NA	NA	fixed	0.27248	-0.12169	0.110893	-0.339036	0.0956552	FALSE	FALSE	0.05	7.12120198454552,0.02842173833519	1.88696	3	10_59733591_A_G,3_56815721_T_C,9_97953858_A_T	0.00422985	2.53e-05	TRUE	9.57e-26	0.0355627	0.0472077	0.588982	7.64763	7.58005	4.87888	7.57612	0.0008381	2	2	1	2	2	0.0218443	0.0225951	0.0271872	0.0226395	0.999581	0.266383	3	-0.119542	0.107557	Ivw(FixedEffects)	NA	NA	NA	NA	NA	NA	NA	NA	NA	IPCEF1:Q8WWN9:Neurology	OID20977	Neurology	Olink Explore
IL19	Q9UHD0	5990	CIS	Depression_iPSYCH_2023	UKBB-PPP_Specific	NA,+	NA	0.496493	0.496493	UKBB_PPP	UKBB_PPP	1.19812	1855.89	NA	NA	NA	NA	NA	NA	NA	NA	NA	NA	NA	NA	NA	NA	NA	NA	NA	NA	NA	NA	NA	NA	NA	NA	NA	NA	NA	NA	NA	NA	NA	NA	NA	NA	NA	fixed	0.496493	0.0120059	0.0176552	-0.0225977	0.0466094	FALSE	FALSE	0.05	0.751978464399928,0.385850559275113	0.867167	2	1_206751191_T_A,1_206817439_T_A	0.0281461	1.8e-06	TRUE	8.12e-195	NA	NA	NA	0.765416	0.765093	NA	0.765093	1.5e-05	1	1	NA	1	1	0.381639	0.381739	NA	0.381739	0.996914	0.49784	2	0.0119615	0.0176451	Ivw(FixedEffects)	NA	NA	NA	NA	NA	NA	NA	NA	NA	IL19:Q9UHD0:Cardiometabolic	OID20158	Cardiometabolic	Olink Explore
PODXL	O00592	9171	TRANS	PGC3_SCZ_NoUKB	UKBB-PPP_Specific	NA,+	NA	0.272493	0.272493	UKBB_PPP	UKBB_PPP	0.71964	1855.95	NA	NA	NA	NA	NA	NA	NA	NA	NA	NA	NA	NA	NA	NA	NA	NA	NA	NA	NA	NA	NA	NA	NA	NA	NA	NA	NA	NA	NA	NA	NA	NA	NA	NA	NA	random	0.272493	0.0466017	0.0424679	-0.0366339	0.129837	FALSE	FALSE	0.05	9.13441714469524,0.166158476876987	1.23386	7	11_126342127_G_A,11_126437901_G_A,16_30471482_T_C,17_7176997_C_T,21_41247617_C_A,7_7234953_G_T,9_76488450_T_C	0.0333293	7.43e-05	TRUE	4.88e-188	0.0117584	0.00888774	0.24311	9.80641	9.78829	7.26368	9.79384	0.00167107	6	6	5	6	6	0.133045	0.133855	0.201757	0.133607	1	0.153609	7	0.0488551	0.0342387	Ivw(FixedEffects)	NA	NA	NA	NA	NA	NA	NA	NA	NA	PODXL:O00592:Oncology	OID21358	Oncology	Olink Explore
CRIPT	Q9P021	14312	TRANS	PGC3_SCZ_NoUKB	deCODE_Specific	+,NA	NA	0.272515	0.272515	deCODE	deCODE	0.719419	1856.1	random	0.272515	0.0535084	0.0487642	-0.0420677	0.149084	FALSE	FALSE	0.05	14.931698220634,0.0106582024819699	1.7281	6	1_196677046_T_G,1_196813906_A_C,1_197992799_C_T,19_860766_G_A,3_162188224_C_A,3_165768357_T_G	0.0358685	0.000125754	TRUE	1.99e-204	-0.00542782	0.023883	0.831359	16.6475	16.6071	16.4352	16.6067	0.00270146	5	5	4	5	5	0.00521929	0.00530843	0.00248744	0.0053093	1	NA	NA	NA	NA	NA	NA	NA	NA	NA	NA	NA	NA	NA	NA	NA	NA	NA	NA	NA	NA	NA	NA	NA	NA	NA	NA	NA	NA	NA	NA	NA	NA	NA	NA	NA	NA	NA	NA	NA	NA	CRIPT	0.057918	6	0.0531378	0.0280216	Ivw(FixedEffects)	CRIPT_19294_26	SeqId.19294-26	SomaScan v4	NA	NA	NA	NA
GNLY	P22749	4414	TRANS	BIP_PGC3_noukb	BOTH	+,+	0.295	0.27253	0.312587	deCODE	UKBB_PPP	0.645635	1856.2	random	0.27253	0.0258895	0.0235948	-0.0203554	0.0721345	FALSE	FALSE	0.05	37.8431785408242,0.522543760827211	0.985057	40	1_185439929_G_A,1_56913999_T_C,10_100069757_C_T,10_92690476_G_T,12_12368217_C_A,19_8679639_A_G,2_100937574_C_T,2_102069970_G_A,2_75709345_T_G,2_77570364_C_A,2_78029465_T_C,2_79288093_G_A,2_79680158_G_T,2_79970312_G_A,2_80069107_T_G,2_80430900_A_G,2_80873275_A_G,2_81186466_A_G,2_82295955_T_G,2_82731915_T_A,2_83325666_C_A,2_83686483_C_T,2_83851344_C_T,2_83923352_C_T,2_84128638_A_C,2_84200220_A_G,2_84680889_G_A,2_86688217_A_G,2_86721429_C_T,2_86744748_C_T,2_88065700_G_A,2_88154529_T_C,2_88821308_C_T,2_95391021_C_T,2_97125711_A_G,2_98305192_T_C,2_99811420_G_T,3_194341790_C_T,3_47172632_C_T,5_97022983_C_T	0.0761378	0.000120352	TRUE	0	0.00029453	0.00498665	0.953211	40.2018	40.1845	40.1981	40.1852	0.0279571	39	39	38	39	39	0.416797	0.417548	0.373103	0.417515	1	random	0.312587	0.0627935	0.0621836	-0.0590842	0.184671	FALSE	FALSE	0.05	51.3543161516464,0.000383576228503861	1.52784	23	1_185425702_A_G,1_2314194_C_T,1_24918590_G_T,1_56941254_T_C,10_100046495_A_G,10_5973427_T_A,10_92669710_C_T,12_111494996_C_T,12_12368217_C_A,14_99319535_C_T,15_69713897_G_A,17_35470352_G_T,18_37990649_T_C,19_8673543_C_T,2_86721429_C_T,20_36940066_G_A,3_194341097_C_T,3_47239243_T_C,5_96916728_G_A,8_143965940_T_C,8_19446225_G_T,9_136944238_T_C,9_79662302_A_C	0.038448	0.000195054	TRUE	1.08e-228	-0.00305682	0.0142933	0.832717	63.3553	63.1872	63.2176	63.1975	0.00903019	22	22	21	22	22	7.03e-06	7.45e-06	4.11e-06	7.43e-06	1	0.0648699	23	0.0735476	0.0398383	Ivw(FixedEffects)	GNLY	0.289898	40	0.0247846	0.0234183	Ivw(FixedEffects)	GNLY_3195_50	SeqId.3195-50	SomaScan v4	GNLY:P22749:Neurology	OID21132	Neurology	Olink Explore
ESYT2	A0FGR8	22211	CIS	BIP_PGC3_noukb	UKBB-PPP_Specific	NA,-	NA	0.496582	0.496582	UKBB_PPP	UKBB_PPP	1.13809	1856.22	NA	NA	NA	NA	NA	NA	NA	NA	NA	NA	NA	NA	NA	NA	NA	NA	NA	NA	NA	NA	NA	NA	NA	NA	NA	NA	NA	NA	NA	NA	NA	NA	NA	NA	NA	fixed	0.496582	-0.0456608	0.0671603	-0.177293	0.0859709	FALSE	FALSE	0.05	0.027413370887923,0.868495486288471	0.16557	2	7_158746881_T_C,7_158953910_G_A	0.0117907	1.43e-06	TRUE	6.63e-80	NA	NA	NA	0.0274798	0.027446	NA	0.027446	3.25e-06	1	1	NA	1	1	0.868338	0.868418	NA	0.868418	0.998561	0.496232	2	-0.0456693	0.0671182	Ivw(FixedEffects)	NA	NA	NA	NA	NA	NA	NA	NA	NA	ESYT2:A0FGR8:Neurology_II	OID31134	Neurology_II	Olink Explore
SARS1	P49591	10537	TRANS	BIP_PGC3_noukb	deCODE_Specific	+,NA	NA	0.272534	0.272534	deCODE	deCODE	0.64542	1856.23	fixed	0.272534	0.135891	0.123847	-0.106845	0.378626	FALSE	FALSE	0.05	1.24317530203787,0.264859972105797	1.11498	2	19_44908684_T_C,5_119334673_C_T	0.00244123	2.17e-05	TRUE	3.9e-15	NA	NA	NA	1.28904	NA	NA	1.26821	0.000407947	1	NA	NA	1	1	0.256225	NA	NA	0.260103	0.983886	NA	NA	NA	NA	NA	NA	NA	NA	NA	NA	NA	NA	NA	NA	NA	NA	NA	NA	NA	NA	NA	NA	NA	NA	NA	NA	NA	NA	NA	NA	NA	NA	NA	NA	NA	NA	NA	NA	NA	NA	SARS	0.245623	2	0.141047	0.121483	Ivw(FixedEffects)	SARS_18178_13	SeqId.18178-13	SomaScan v4	NA	NA	NA	NA
BID	P55957	1050	TRANS	Cognition_Meta	BOTH	-,-	0.474818	0.272541	0.631207	deCODE	UKBB_PPP	0.817744	1856.28	fixed	0.272541	-0.0430383	0.0392245	-0.119917	0.0338404	FALSE	FALSE	0.05	4.46715562025607,0.107144401230311	1.49452	3	1_207105106_G_A,3_56815721_T_C,9_132989126_C_T	0.0031948	3.39e-05	TRUE	1.84e-18	-0.0101786	0.0113956	0.535874	4.79695	4.76987	2.66821	4.76958	0.000475837	2	2	1	2	2	0.0908566	0.0920948	0.102371	0.0921084	0.999762	random	0.631207	-0.0163801	0.0341231	-0.0832601	0.0505	FALSE	FALSE	0.05	14.0876561443578,0.0286721767413616	1.5323	7	12_7069674_C_T,14_105796336_C_A,19_53824615_T_G,2_27508073_T_C,3_56815721_T_C,4_186236079_G_A,5_177412897_T_C	0.0118798	8.39e-05	TRUE	1.66e-64	-0.0074755	0.00763818	0.372675	14.9157	14.896	12.5177	14.896	0.000223979	6	6	5	6	6	0.0209228	0.0210812	0.0283435	0.0210809	1	0.468089	7	-0.0158507	0.0218452	Ivw(FixedEffects)	BID	0.272141	3	-0.0421107	0.0383471	Ivw(FixedEffects)	BID_5798_3	SeqId.5798-3	SomaScan v4	BID:P55957:Inflammation	OID20517	Inflammation	Olink Explore
CDH2	P19022	1759	CIS	Depression_iPSYCH_2023	UKBB-PPP_Specific	NA,-	NA	0.496659	0.496659	UKBB_PPP	UKBB_PPP	1.19775	1856.51	NA	NA	NA	NA	NA	NA	NA	NA	NA	NA	NA	NA	NA	NA	NA	NA	NA	NA	NA	NA	NA	NA	NA	NA	NA	NA	NA	NA	NA	NA	NA	NA	NA	NA	NA	fixed	0.496659	-0.0264195	0.0388661	-0.102596	0.0497567	FALSE	FALSE	0.05	3.59585547136664,0.16564178637433	1.34087	3	18_27952116_G_A,18_28110963_G_A,18_28184369_G_A	0.00776744	6.15e-06	TRUE	2.13e-53	0.021135	0.0799053	0.835383	3.66447	3.65828	3.42486	3.6582	0.000183564	2	2	1	2	2	0.160055	0.160551	0.0642215	0.160558	0.999908	0.497169	3	-0.0261853	0.0385673	Ivw(FixedEffects)	NA	NA	NA	NA	NA	NA	NA	NA	NA	CDH2:P19022:Cardiometabolic	OID20170	Cardiometabolic	Olink Explore
ACP5	P13686	124	TRANS	Depression_iPSYCH_2023	UKBB-PPP_Specific	NA,+	NA	0.272585	0.272585	UKBB_PPP	UKBB_PPP	1.45842	1856.57	NA	NA	NA	NA	NA	NA	NA	NA	NA	NA	NA	NA	NA	NA	NA	NA	NA	NA	NA	NA	NA	NA	NA	NA	NA	NA	NA	NA	NA	NA	NA	NA	NA	NA	NA	random	0.272585	0.0217241	0.0198009	-0.0170849	0.0605332	FALSE	FALSE	0.05	15.9451944636162,0.527723451621549	0.96848	18	10_100045685_C_T,10_69097096_G_A,10_75380949_G_T,11_128329388_G_A,12_101758126_C_T,12_8929985_A_G,14_65585337_C_T,14_94378225_C_T,16_78918955_T_C,16_79275629_C_T,16_79542724_G_T,19_19314216_C_T,2_189587342_G_T,22_23757077_C_T,22_43928975_G_A,4_155590494_A_G,8_104960295_C_T,9_33123466_G_A	0.0297127	2.98e-05	TRUE	3.19e-201	-0.0075445	0.0038507	0.0677446	16.522	16.5034	12.6834	16.5129	0.00049283	17	17	16	17	17	0.487175	0.48847	0.695753	0.487812	1	0.271484	18	0.0215938	0.019637	Ivw(FixedEffects)	NA	NA	NA	NA	NA	NA	NA	NA	NA	ACP5:P13686:Cardiometabolic	OID20314	Cardiometabolic	Olink Explore
FABP5	Q01469	3560	CIS	PGC3_SCZ_NoUKB	UKBB-PPP_Specific	NA,+	NA	0.496678	0.496678	UKBB_PPP	UKBB_PPP	1.13137	1856.58	NA	NA	NA	NA	NA	NA	NA	NA	NA	NA	NA	NA	NA	NA	NA	NA	NA	NA	NA	NA	NA	NA	NA	NA	NA	NA	NA	NA	NA	NA	NA	NA	NA	NA	NA	fixed	0.496678	0.0661488	0.0973168	-0.124589	0.256886	FALSE	FALSE	0.05	NA	1	1	8_81281047_C_A	0.00568742	2.97e-06	TRUE	7.26e-35	NA	NA	NA	NA	NA	NA	NA	NA	NA	NA	NA	NA	NA	NA	NA	NA	NA	NA	0.496162	1	0.0661488	0.0972002	Wald ratio	NA	NA	NA	NA	NA	NA	NA	NA	NA	FABP5:Q01469:Neurology	OID21043	Neurology	Olink Explore
FABP4	P15090	3559	TRANS	Cognition_Meta	BOTH	+,+	0.50451	0.272667	0.694551	deCODE	UKBB_PPP	0.817762	1857.14	fixed	0.272667	0.0325033	0.0296308	-0.0255721	0.0905786	FALSE	FALSE	0.05	6.83228539954716,0.03283886029524	1.84828	3	16_53767042_T_C,3_12350084_G_A,6_127118902_T_C	0.00491108	4.26e-05	TRUE	1.87e-28	0.0138795	0.0218374	0.639563	7.48595	7.44223	5.332	7.44088	0.000228199	2	2	1	2	2	0.0236836	0.024207	0.0209373	0.0242233	0.999886	fixed	0.694551	0.0176876	0.0450424	-0.0705939	0.105969	FALSE	FALSE	0.05	NA	1	1	3_12350314_G_A	0.00283912	7.21e-07	TRUE	2.22e-19	NA	NA	NA	NA	NA	NA	NA	NA	NA	NA	NA	NA	NA	NA	NA	NA	NA	NA	0.69432	1	0.0176876	0.0450066	Wald ratio	FABP4	0.257431	3	0.0328431	0.0290009	Ivw(FixedEffects)	FABP4_15386_7	SeqId.15386-7	SomaScan v4	FABP4:P15090:Cardiometabolic	OID20245	Cardiometabolic	Olink Explore
PTPN9	P43378	9661	CIS	BIP_PGC3_noukb	deCODE_Specific	-,NA	NA	0.496861	0.496861	deCODE	deCODE	1.13803	1857.27	fixed	0.496861	-0.10394	0.152979	-0.403773	0.195894	FALSE	FALSE	0.05	NA	1	1	15_75459420_G_A	0.00179397	1.32e-06	TRUE	1.45e-13	NA	NA	NA	NA	NA	NA	NA	NA	NA	NA	NA	NA	NA	NA	NA	NA	NA	NA	NA	NA	NA	NA	NA	NA	NA	NA	NA	NA	NA	NA	NA	NA	NA	NA	NA	NA	NA	NA	NA	NA	NA	NA	NA	NA	NA	NA	NA	NA	NA	NA	NA	NA	NA	NA	NA	NA	NA	NA	PTPN9	0.495289	1	-0.10394	0.152422	Wald ratio	PTPN9_12633_3	SeqId.12633-3	SomaScan v4	NA	NA	NA	NA
MPIG6B	O95866	13937	TRANS	BIP_PGC3_noukb	BOTH	-,-	0.283798	0.272769	0.295818	UKBB_PPP	deCODE	0.645752	1857.83	fixed	0.295818	-0.144247	0.137977	-0.414676	0.126182	FALSE	FALSE	0.05	2.39100876540529,0.122034858097565	1.54629	2	10_63288546_C_A,8_105569300_A_T	0.00200493	1.1e-05	TRUE	1.01e-13	NA	NA	NA	2.52997	2.48391	NA	2.48211	0.000251358	1	1	NA	1	1	0.111703	0.115016	NA	0.115148	0.987351	random	0.272769	-0.0571957	0.0521522	-0.159412	0.0450207	FALSE	FALSE	0.05	6.4870422352809,0.592845280869043	0.900489	9	10_63344740_A_G,11_268927_C_T,12_6173262_C_T,19_55027704_T_G,4_101873464_A_T,5_132485305_G_A,7_80589645_C_T,8_105569300_A_T,9_4744743_T_C	0.017255	2.24e-05	TRUE	7.98e-111	0.0091747	0.0106355	0.416902	6.61818	6.60371	5.87401	6.60366	0.000693596	8	8	7	8	8	0.578331	0.579928	0.554535	0.579934	1	0.25955	9	-0.0584066	0.051804	Ivw(FixedEffects)	G6B	0.250336	2	-0.154917	0.134765	Ivw(FixedEffects)	G6B_7065_1	SeqId.7065-1	SomaScan v4	MPIG6B:O95866:Inflammation	OID20779	Inflammation	Olink Explore
B3GNT7	Q8NFL0	18811	TRANS	Cognition_Meta	UKBB-PPP_Specific	NA,-	NA	0.272772	0.272772	UKBB_PPP	UKBB_PPP	0.817717	1857.85	NA	NA	NA	NA	NA	NA	NA	NA	NA	NA	NA	NA	NA	NA	NA	NA	NA	NA	NA	NA	NA	NA	NA	NA	NA	NA	NA	NA	NA	NA	NA	NA	NA	NA	NA	random	0.272772	-0.0227538	0.0207475	-0.0634182	0.0179106	FALSE	FALSE	0.05	58.9794741964056,5.60565368215488e-06	1.76187	20	1_109278685_G_T,1_161689031_A_G,10_17833858_T_G,10_70188444_A_T,14_32706616_G_A,14_65335093_A_G,15_50542929_T_C,15_56749865_A_G,17_7203059_G_A,19_12602274_C_T,19_48702915_C_T,20_2149261_A_G,4_102267552_C_T,6_10534270_C_T,6_95559822_C_T,7_138196944_T_C,7_73588125_G_A,9_133256264_G_A,9_137109392_G_A,9_33117967_C_T	0.0524465	0.000402465	TRUE	7.92e-282	0.0011288	0.00391255	0.776254	75.1328	74.8549	74.7869	74.8811	0.00263347	19	19	18	19	19	1.26e-08	1.41e-08	6.89e-09	1.39e-08	1	0.0104236	20	-0.0296216	0.0115644	Ivw(FixedEffects)	NA	NA	NA	NA	NA	NA	NA	NA	NA	B3GNT7:Q8NFL0:Cardiometabolic_II	OID30281	Cardiometabolic_II	Olink Explore
GIMAP7	Q8NHV1	22404	TRANS	PGC3_SCZ_NoUKB	UKBB-PPP_Specific	NA,-	NA	0.272812	0.272812	UKBB_PPP	UKBB_PPP	0.719923	1858.12	NA	NA	NA	NA	NA	NA	NA	NA	NA	NA	NA	NA	NA	NA	NA	NA	NA	NA	NA	NA	NA	NA	NA	NA	NA	NA	NA	NA	NA	NA	NA	NA	NA	NA	NA	random	0.272812	-0.142351	0.12981	-0.396774	0.112072	FALSE	FALSE	0.05	7.08789202843049,0.0691484958682248	1.53709	4	14_74740989_G_A,16_56953457_T_C,19_53821741_G_T,9_93132682_G_A	0.00604605	8.27e-05	TRUE	3.58e-30	-0.0397652	0.0373817	0.398879	9.1219	NA	5.82573	8.91132	0.000586857	3	NA	2	3	3	0.0277133	NA	0.0543198	0.0304934	0.999996	0.0398751	4	-0.168806	0.0821425	Ivw(FixedEffects)	NA	NA	NA	NA	NA	NA	NA	NA	NA	GIMAP7:Q8NHV1:Inflammation_II	OID30639	Inflammation_II	Olink Explore
BPHL	Q86WA6	1094	TRANS	Cognition_Meta	deCODE_Specific	+,NA	NA	0.272815	0.272815	deCODE	deCODE	0.817486	1858.15	fixed	0.272815	0.0281351	0.0256566	-0.0221509	0.078421	FALSE	FALSE	0.05	15.1455470609358,9.95327815467142e-05	3.89173	2	1_196695521_C_T,3_165743688_A_G	0.00691514	8.33e-05	TRUE	3.78e-38	NA	NA	NA	16.472	16.3944	NA	16.3886	0.000160139	1	1	NA	1	1	4.94e-05	5.14e-05	NA	5.16e-05	0.989903	NA	NA	NA	NA	NA	NA	NA	NA	NA	NA	NA	NA	NA	NA	NA	NA	NA	NA	NA	NA	NA	NA	NA	NA	NA	NA	NA	NA	NA	NA	NA	NA	NA	NA	NA	NA	NA	NA	NA	NA	BPHL	0.287916	2	0.0263321	0.0247784	Ivw(FixedEffects)	BPHL_17813_21	SeqId.17813-21	SomaScan v4	NA	NA	NA	NA
SPHK2	Q9NRA0	18859	CIS	BIP_PGC3_noukb	deCODE_Specific	-,NA	NA	0.497139	0.497139	deCODE	deCODE	1.13797	1858.3	fixed	0.497139	-0.105606	0.155532	-0.410444	0.199231	FALSE	FALSE	0.05	NA	1	1	19_48645524_C_T	0.00168372	1.32e-06	TRUE	8.4e-13	NA	NA	NA	NA	NA	NA	NA	NA	NA	NA	NA	NA	NA	NA	NA	NA	NA	NA	NA	NA	NA	NA	NA	NA	NA	NA	NA	NA	NA	NA	NA	NA	NA	NA	NA	NA	NA	NA	NA	NA	NA	NA	NA	NA	NA	NA	NA	NA	NA	NA	NA	NA	NA	NA	NA	NA	NA	NA	SPHK2	0.495467	1	-0.105606	0.15493	Wald ratio	SPHK2_4468_21	SeqId.4468-21	SomaScan v4	NA	NA	NA	NA
NPY	P01303	7955	CIS	Depression_iPSYCH_2023	UKBB-PPP_Specific	NA,-	NA	0.497166	0.497166	UKBB_PPP	UKBB_PPP	1.1982	1858.4	NA	NA	NA	NA	NA	NA	NA	NA	NA	NA	NA	NA	NA	NA	NA	NA	NA	NA	NA	NA	NA	NA	NA	NA	NA	NA	NA	NA	NA	NA	NA	NA	NA	NA	NA	fixed	0.497166	-0.019298	0.0284231	-0.0750062	0.0364102	FALSE	FALSE	0.05	1.33514430032362,0.247892099266443	1.15548	2	7_23801045_A_G,7_24297625_G_T	0.0126127	2.75e-06	TRUE	7.87e-89	NA	NA	NA	1.37375	1.3722	NA	1.37219	0.000128187	1	1	NA	1	1	0.241169	0.241435	NA	0.241436	0.990967	0.488325	2	-0.0196547	0.0283628	Ivw(FixedEffects)	NA	NA	NA	NA	NA	NA	NA	NA	NA	NPY:P01303:Oncology	OID21388	Oncology	Olink Explore
ALOX15B	O15296	434	CIS	Cognition_Meta	deCODE_Specific	-,NA	NA	0.497332	0.497332	deCODE	deCODE	1.2017	1859.03	fixed	0.497332	-0.0237738	0.0350287	-0.0924288	0.0448812	FALSE	FALSE	0.05	0.172050721892272,0.678295660321212	0.41479	2	17_7166093_G_A,17_8067983_G_A	0.00436046	3e-06	TRUE	2.02e-28	NA	NA	NA	0.172606	0.172121	NA	0.172121	4.8e-06	1	1	NA	1	1	0.677806	0.678234	NA	0.678234	0.998253	NA	NA	NA	NA	NA	NA	NA	NA	NA	NA	NA	NA	NA	NA	NA	NA	NA	NA	NA	NA	NA	NA	NA	NA	NA	NA	NA	NA	NA	NA	NA	NA	NA	NA	NA	NA	NA	NA	NA	NA	ALOX15B	0.495113	2	-0.0238327	0.0349351	Ivw(FixedEffects)	ALOX15B_12422_143	SeqId.12422-143	SomaScan v4	NA	NA	NA	NA
NAXE	Q8NCW5	18453	CIS	PGC3_SCZ_NoUKB	deCODE_Specific	+,NA	NA	0.497528	0.497528	deCODE	deCODE	1.13262	1859.76	fixed	0.497528	0.0279836	0.0412503	-0.0528655	0.108833	FALSE	FALSE	0.05	NA	1	1	1_156586529_G_A	0.0100252	2.87e-06	TRUE	1.88e-63	NA	NA	NA	NA	NA	NA	NA	NA	NA	NA	NA	NA	NA	NA	NA	NA	NA	NA	NA	NA	NA	NA	NA	NA	NA	NA	NA	NA	NA	NA	NA	NA	NA	NA	NA	NA	NA	NA	NA	NA	NA	NA	NA	NA	NA	NA	NA	NA	NA	NA	NA	NA	NA	NA	NA	NA	NA	NA	APOA1BP	0.49725	1	0.0279836	0.0412237	Wald ratio	APOA1BP_16621_77	SeqId.16621-77	SomaScan v4	NA	NA	NA	NA
PSMB5	P28074	9542	TRANS	PGC3_SCZ_NoUKB	deCODE_Specific	+,NA	NA	0.273179	0.273179	deCODE	deCODE	0.720613	1860.62	random	0.273179	0.0931417	0.085001	-0.0734573	0.259741	FALSE	FALSE	0.05	11.0036314688208,0.0117062550506571	1.91517	4	1_196695521_C_T,1_196813906_A_C,19_6721629_A_C,3_165761011_C_T	0.016113	0.000109157	TRUE	1.7e-88	-0.0126468	0.027052	0.686133	13.6957	NA	12.3465	13.6284	0.00215174	3	NA	2	3	3	0.00335006	NA	0.00208447	0.00345714	0.999973	NA	NA	NA	NA	NA	NA	NA	NA	NA	NA	NA	NA	NA	NA	NA	NA	NA	NA	NA	NA	NA	NA	NA	NA	NA	NA	NA	NA	NA	NA	NA	NA	NA	NA	NA	NA	NA	NA	NA	NA	PSMB5	0.0480283	4	0.0867101	0.0438568	Ivw(FixedEffects)	PSMB5_12580_7	SeqId.12580-7	SomaScan v4	NA	NA	NA	NA
SERPINF2	P08697	9075	CIS	Depression_iPSYCH_2023	BOTH	+,+	0.596742	0.497808	0.596742	deCODE	metap	1.19897	1860.81	random	0.497808	0.0253876	0.0374479	-0.0480091	0.0987842	FALSE	FALSE	0.05	0.60795543010552,0.894608768878046	0.450169	4	17_1714968_C_T,17_1897597_G_A,17_1934813_G_A,17_1936083_G_A	0.0115039	1.59e-06	TRUE	1.1e-84	-0.00448634	0.0164226	0.810338	0.612102	NA	0.537473	0.611513	9.55e-05	3	NA	2	3	3	0.893657	NA	0.764345	0.893792	1	fixed	0.502445	0.0236721	0.0352974	-0.0455095	0.0928537	FALSE	FALSE	0.05	NA	1	1	17_1715069_T_C	0.0144689	6.81e-07	TRUE	1.3e-101	NA	NA	NA	NA	NA	NA	NA	NA	NA	NA	NA	NA	NA	NA	NA	NA	NA	NA	0.502248	1	0.0236721	0.035281	Wald ratio	SERPINF2	0.49626	4	0.025447	0.0374007	Ivw(FixedEffects)	SERPINF2_3024_18	SeqId.3024-18	SomaScan v4	SERPINF2:P08697:Inflammation_II	OID30779	Inflammation_II	Olink Explore
GOT1	P17174	4432	TRANS	BIP_PGC3_noukb	BOTH	+,+	0.611891	0.27321	0.956147	deCODE	UKBB_PPP	0.646571	1860.83	random	0.27321	0.0639428	0.0583579	-0.0504366	0.178322	FALSE	FALSE	0.05	18.6017266837877,0.0456228683267645	1.36388	11	12_7063032_G_A,13_113158954_A_G,13_113205987_G_A,14_91638527_C_T,14_92922129_A_T,14_94282356_G_A,14_94284149_T_C,14_94380925_T_A,14_94516861_G_A,14_95102343_T_G,19_45020325_G_A	0.0314073	7.01e-05	TRUE	1.73e-204	0.00681704	0.0119085	0.581032	21.667	21.5837	20.9058	21.588	0.00800412	10	10	9	10	10	0.0168938	0.0173717	0.0130753	0.0173464	1	fixed	0.956147	0.00517922	0.0941856	-0.179421	0.18978	FALSE	FALSE	0.05	0.176732353701144,0.674196574661465	0.420395	2	10_17833858_T_G,22_43928975_G_A	0.00846716	5.32e-07	TRUE	3.15e-58	NA	NA	NA	0.176852	0.17685	NA	0.17685	2.74e-05	1	1	NA	1	1	0.674093	0.674095	NA	0.674095	0.995823	0.956173	2	0.00517443	0.0941543	Ivw(FixedEffects)	GOT1	0.0915184	11	0.0711401	0.0421586	Ivw(FixedEffects)	GOT1_4912_17	SeqId.4912-17	SomaScan v4	GOT1:P17174:Cardiometabolic_II	OID30417	Cardiometabolic_II	Olink Explore
ENPEP	Q07075	3355	CIS	BIP_PGC3_noukb	UKBB-PPP_Specific	NA,+	NA	0.497815	0.497815	UKBB_PPP	UKBB_PPP	1.13882	1860.83	NA	NA	NA	NA	NA	NA	NA	NA	NA	NA	NA	NA	NA	NA	NA	NA	NA	NA	NA	NA	NA	NA	NA	NA	NA	NA	NA	NA	NA	NA	NA	NA	NA	NA	NA	fixed	0.497815	0.0970977	0.143227	-0.183621	0.377817	FALSE	FALSE	0.05	NA	1	1	4_110510288_G_A	0.00269805	1.41e-06	TRUE	1.64e-18	NA	NA	NA	NA	NA	NA	NA	NA	NA	NA	NA	NA	NA	NA	NA	NA	NA	NA	0.496699	1	0.0970977	0.142855	Wald ratio	NA	NA	NA	NA	NA	NA	NA	NA	NA	ENPEP:Q07075:Cardiometabolic_II	OID30135	Cardiometabolic_II	Olink Explore
KIF16B	Q96L93	15869	TRANS	PGC3_SCZ_NoUKB	deCODE_Specific	+,NA	NA	0.273216	0.273216	deCODE	deCODE	0.720432	1860.88	random	0.273216	0.0778936	0.0710911	-0.0614425	0.21723	FALSE	FALSE	0.05	11.3667934451631,0.0098991658402589	1.94652	4	1_196139611_G_T,1_196695521_C_T,1_196813906_A_C,3_165761011_C_T	0.0230885	0.000110002	TRUE	3.52e-130	-0.015556	0.0292491	0.647998	13.5853	NA	11.902	13.5365	0.00215539	3	NA	2	3	3	0.00352763	NA	0.00260325	0.00360894	0.999973	NA	NA	NA	NA	NA	NA	NA	NA	NA	NA	NA	NA	NA	NA	NA	NA	NA	NA	NA	NA	NA	NA	NA	NA	NA	NA	NA	NA	NA	NA	NA	NA	NA	NA	NA	NA	NA	NA	NA	NA	KIF16B	0.0414352	4	0.0738405	0.0362114	Ivw(FixedEffects)	KIF16B_11672_17	SeqId.11672-17	SomaScan v4	NA	NA	NA	NA
CSNK2A2	P19784	2459	TRANS	Cognition_Meta	deCODE_Specific	+,NA	NA	0.273346	0.273346	deCODE	deCODE	0.818716	1861.76	random	0.273346	0.029063	0.0265321	-0.022939	0.081065	FALSE	FALSE	0.05	9.81583352731121,0.0201982698545029	1.80885	4	1_196677046_T_G,1_197021412_T_C,19_6713251_G_A,3_165761011_C_T	0.0198256	6.56e-05	TRUE	1.57e-119	-0.0070541	0.00576308	0.345569	10.1101	NA	5.78014	10.0487	0.000100876	3	NA	2	3	3	0.0176532	NA	0.0555723	0.0181563	1	NA	NA	NA	NA	NA	NA	NA	NA	NA	NA	NA	NA	NA	NA	NA	NA	NA	NA	NA	NA	NA	NA	NA	NA	NA	NA	NA	NA	NA	NA	NA	NA	NA	NA	NA	NA	NA	NA	NA	NA	CSNK2A2	0.0466952	4	0.028884	0.0145215	Ivw(FixedEffects)	CSNK2A2_13681_173	SeqId.13681-173	SomaScan v4	NA	NA	NA	NA
ELL	P55199	23114	TRANS	PGC3_SCZ_NoUKB	deCODE_Specific	+,NA	NA	0.273351	0.273351	deCODE	deCODE	0.720507	1861.79	random	0.273351	0.0659272	0.0601867	-0.0520365	0.183891	FALSE	FALSE	0.05	12.6892412075125,0.0128983942882686	1.7811	5	1_196143912_A_G,1_196695521_C_T,1_196813906_A_C,17_28367840_G_A,3_165761011_C_T	0.026559	0.000111073	TRUE	3.29e-151	-0.0131385	0.0175841	0.509187	14.4023	14.3639	12.1426	14.3635	0.00220426	4	4	3	4	4	0.00611583	0.00621987	0.00691016	0.00622088	0.999999	NA	NA	NA	NA	NA	NA	NA	NA	NA	NA	NA	NA	NA	NA	NA	NA	NA	NA	NA	NA	NA	NA	NA	NA	NA	NA	NA	NA	NA	NA	NA	NA	NA	NA	NA	NA	NA	NA	NA	NA	ELL	0.060965	5	0.0628364	0.0335351	Ivw(FixedEffects)	ELL_11459_81	SeqId.11459-81	SomaScan v4	NA	NA	NA	NA
AHSG	P02765	349	TRANS	Depression_iPSYCH_2023	BOTH	-,-	0.522279	0.273358	0.732532	UKBB_PPP	deCODE	1.46141	1861.84	fixed	0.732532	-0.0153913	0.0450355	-0.103659	0.0728767	FALSE	FALSE	0.05	0.287773498250009,0.591650870390085	0.536445	2	1_196691865_A_T,4_148064569_T_C	0.00366492	5.94e-07	TRUE	5.5e-28	NA	NA	NA	0.288661	0.288403	NA	0.288402	6.48e-06	1	1	NA	1	1	0.59108	0.591246	NA	0.591246	0.997969	random	0.273358	-0.0451241	0.0411956	-0.125866	0.0356177	FALSE	FALSE	0.05	4.80499027996525,0.569056982923677	0.894892	7	14_65633974_A_G,14_72545177_A_G,14_94378610_C_T,16_79673401_A_G,20_40537052_G_A,4_148065910_C_T,4_3450618_G_A	0.00793222	1.01e-05	TRUE	5.71e-54	0.00921162	0.00539736	0.14859	5.10256	5.07607	2.18977	5.07578	0.00039507	6	6	5	6	6	0.530728	0.534094	0.822312	0.534132	1	0.237323	7	-0.0481489	0.0407453	Ivw(FixedEffects)	AHSG	0.732115	2	-0.0153922	0.0449652	Ivw(FixedEffects)	AHSG_3581_53	SeqId.3581-53	SomaScan v4	AHSG:P02765:Inflammation_II	OID30706	Inflammation_II	Olink Explore
SFRP1	Q8N474	10776	CIS	PGC3_SCZ_NoUKB	UKBB-PPP_Specific	NA,+	NA	0.498213	0.498213	UKBB_PPP	UKBB_PPP	1.13349	1862.32	NA	NA	NA	NA	NA	NA	NA	NA	NA	NA	NA	NA	NA	NA	NA	NA	NA	NA	NA	NA	NA	NA	NA	NA	NA	NA	NA	NA	NA	NA	NA	NA	NA	NA	NA	random	0.498213	0.0272228	0.0401929	-0.0515539	0.106	FALSE	FALSE	0.05	4.42223295995945,0.219332708616882	1.21412	4	8_41001909_C_T,8_41135400_C_T,8_41232784_A_G,8_41309674_G_T	0.0350924	3.75e-05	TRUE	9.03e-201	-0.0066258	0.0460696	0.898825	4.46891	NA	4.42317	4.46675	0.00182853	3	NA	2	3	3	0.21508	NA	0.109527	0.215276	0.999979	0.407744	4	0.0273572	0.0330452	Ivw(FixedEffects)	NA	NA	NA	NA	NA	NA	NA	NA	NA	SFRP1:Q8N474:Neurology	OID20984	Neurology	Olink Explore
CUL9	Q8IWT3	15982	TRANS	Cognition_Meta	deCODE_Specific	+,NA	NA	0.27343	0.27343	deCODE	deCODE	0.818606	1862.33	random	0.27343	0.032774	0.0299251	-0.0258782	0.0914262	FALSE	FALSE	0.05	9.80554715137843,0.0202934745304686	1.8079	4	1_196695521_C_T,1_196813906_A_C,19_6716268_G_A,3_165787389_A_G	0.0165148	6.68e-05	TRUE	8.27e-98	-0.0103171	0.00534448	0.19331	10.2151	NA	3.56763	10.142	0.000104331	3	NA	2	3	3	0.0168237	NA	0.167996	0.0173966	1	NA	NA	NA	NA	NA	NA	NA	NA	NA	NA	NA	NA	NA	NA	NA	NA	NA	NA	NA	NA	NA	NA	NA	NA	NA	NA	NA	NA	NA	NA	NA	NA	NA	NA	NA	NA	NA	NA	NA	NA	CUL9	0.047511	4	0.0324009	0.0163499	Ivw(FixedEffects)	CUL9_12991_49	SeqId.12991-49	SomaScan v4	NA	NA	NA	NA
SERPINA3	P01011	16	TRANS	PGC3_SCZ_NoUKB	BOTH	-,-	0.574551	0.273474	0.857374	deCODE	UKBB_PPP	0.720552	1862.63	fixed	0.273474	-0.0730036	0.0666639	-0.203662	0.0576553	FALSE	FALSE	0.05	7.73654199731351,0.00541143316433526	2.78146	2	17_69253570_C_T,19_860766_G_A	0.00738505	9.83e-05	TRUE	2.51e-35	NA	NA	NA	9.66825	9.62249	NA	9.62108	0.0127977	1	1	NA	1	1	0.0018748	0.00192209	NA	0.00192357	0.90993	random	0.857374	-0.0204965	0.114049	-0.244028	0.203035	FALSE	FALSE	0.05	9.66338391642085,0.0464961956303934	1.5543	5	1_65670234_A_C,16_88474732_C_T,4_148064569_T_C,6_42977250_A_C,8_125494452_G_A	0.00674843	6.61e-05	TRUE	2.32e-35	0.0269154	0.038837	0.538121	10.5302	NA	9.07701	10.5256	0.000786889	4	NA	3	4	4	0.032383	NA	0.0282843	0.0324467	1	0.749489	5	-0.0229488	0.0718694	Ivw(FixedEffects)	SERPINA3	0.186756	2	-0.0869905	0.0658901	Ivw(FixedEffects)	SERPINA3_4153_11	SeqId.4153-11	SomaScan v4	SERPINA3:P01011:Inflammation_II	OID30786	Inflammation_II	Olink Explore
MAP1LC3B	Q9GZQ8	13352	TRANS	PGC3_SCZ_NoUKB	deCODE_Specific	-,NA	NA	0.273476	0.273476	deCODE	deCODE	0.72028	1862.64	random	0.273476	-0.0497027	0.0453867	-0.138659	0.0392537	FALSE	FALSE	0.05	14.3982956804117,0.0719567049645946	1.34156	9	1_247876149_C_T,10_63303060_C_T,11_225180_G_A,16_75555692_G_A,16_75568467_A_G,17_5848332_G_A,3_56815721_T_C,3_57056332_A_G,9_96472047_C_T	0.0237637	0.000114277	TRUE	2.88e-132	0.00681565	0.0102987	0.529279	15.8081	15.7535	14.8773	15.7518	0.00414877	8	8	7	8	8	0.04521	0.0460476	0.0376047	0.0460728	1	NA	NA	NA	NA	NA	NA	NA	NA	NA	NA	NA	NA	NA	NA	NA	NA	NA	NA	NA	NA	NA	NA	NA	NA	NA	NA	NA	NA	NA	NA	NA	NA	NA	NA	NA	NA	NA	NA	NA	NA	MAP1LC3B	0.165293	9	-0.0463289	0.0333904	Ivw(FixedEffects)	MAP1LC3B_11608_5	SeqId.11608-5	SomaScan v4	NA	NA	NA	NA
REG4	Q9BYZ8	22977	TRANS	Depression_iPSYCH_2023	BOTH	-,-	0.451483	0.273481	0.581603	deCODE	UKBB_PPP	1.46093	1862.68	random	0.273481	-0.0512904	0.0468371	-0.143089	0.0405086	FALSE	FALSE	0.05	8.55458264258982,0.128204552546665	1.30802	6	1_117719536_A_C,11_2203793_C_T,11_6265096_T_C,12_4279105_C_T,17_9895845_A_C,8_8504213_A_G	0.00649278	1.74e-05	TRUE	9.39e-45	-0.00230377	0.00996466	0.828509	9.2964	9.20293	9.17381	9.19889	0.000284097	5	5	4	5	5	0.0978101	0.101239	0.0568989	0.101389	1	random	0.581603	-0.0187883	0.0340958	-0.0856148	0.0480382	FALSE	FALSE	0.05	19.2130214123484,0.116645558749062	1.2157	14	1_121588157_T_A,11_2210043_C_T,11_6234754_C_T,14_92891766_T_C,16_20381010_G_A,17_9890100_A_T,18_48927559_C_T,19_44912383_G_A,20_36896959_A_G,20_45325767_T_C,5_52492106_A_G,7_151716038_T_C,8_11587328_C_T,8_23890907_C_T	0.0161562	3.28e-05	TRUE	6.35e-106	-0.0144194	0.00764726	0.0837898	20.9963	20.97	16.1974	20.9707	0.000844517	13	13	12	13	13	0.0730022	0.0735244	0.182363	0.0735111	1	0.433774	14	-0.0214987	0.0274656	Ivw(FixedEffects)	REG4	0.114915	6	-0.0552932	0.0350739	Ivw(FixedEffects)	REG4_11102_22	SeqId.11102-22	SomaScan v4	REG4:Q9BYZ8:Inflammation	OID20784	Inflammation	Olink Explore
NLGN4X	Q8N0W4	14287	TRANS	PGC3_SCZ_NoUKB	deCODE_Specific	+,NA	NA	0.273486	0.273486	deCODE	deCODE	0.720029	1862.72	fixed	0.273486	0.114906	0.104931	-0.090754	0.320566	FALSE	FALSE	0.05	5.58407329423033,0.0612962478759277	1.67094	3	1_196677046_T_G,12_103942275_G_T,4_73849564_A_T	0.00317123	4.91e-05	TRUE	6.95e-17	0.0442702	0.0190884	0.259163	5.99296	5.93935	0.614161	5.93749	0.00164334	2	2	1	2	2	0.0499627	0.05132	0.433225	0.0513676	0.999179	NA	NA	NA	NA	NA	NA	NA	NA	NA	NA	NA	NA	NA	NA	NA	NA	NA	NA	NA	NA	NA	NA	NA	NA	NA	NA	NA	NA	NA	NA	NA	NA	NA	NA	NA	NA	NA	NA	NA	NA	NLGN4X	0.257858	3	0.115225	0.101837	Ivw(FixedEffects)	NLGN4X_5357_60	SeqId.5357-60	SomaScan v4	NA	NA	NA	NA
DLL1	O00548	2908	TRANS	Cognition_Meta	BOTH	-,-	0.439149	0.273568	0.557174	deCODE	UKBB_PPP	0.81866	1863.27	random	0.273568	-0.0289955	0.0264827	-0.0809007	0.0229097	FALSE	FALSE	0.05	1.90844633487564,0.591624691132851	0.797589	4	1_179504138_T_C,21_41247617_C_A,6_111549539_A_G,9_133247705_T_C	0.00585002	1.55e-05	TRUE	1.34e-36	-0.00522464	0.00513676	0.416121	2.02153	NA	0.987019	2.00949	4.53e-05	3	NA	2	3	3	0.567951	NA	0.61048	0.57044	1	random	0.557174	-0.0102386	0.0174409	-0.0444222	0.023945	FALSE	FALSE	0.05	22.23330323319,0.0518506685877308	1.30777	14	1_179557079_C_T,11_72153923_A_C,12_112379717_T_A,16_20348311_C_T,16_89647614_T_C,19_35054481_C_T,19_35851310_C_T,19_49534760_C_T,21_41247617_C_A,21_41331459_G_A,3_194093379_A_G,4_76490987_G_A,7_100769294_G_A,9_133266772_C_T	0.0318688	0.000128736	TRUE	1.67e-181	-0.00142739	0.00313474	0.656989	25.3099	25.2917	24.88	25.2923	0.000592282	13	13	12	13	13	0.0210112	0.0211281	0.0154019	0.0211241	1	0.385008	14	-0.0114582	0.0131899	Ivw(FixedEffects)	DLL1	0.254467	4	-0.0299609	0.0262915	Ivw(FixedEffects)	DLL1_5349_69	SeqId.5349-69	SomaScan v4	DLL1:O00548:Oncology	OID21525	Oncology	Olink Explore
NOS3	P29474	7876	CIS	Depression_iPSYCH_2023	UKBB-PPP_Specific	NA,-	NA	0.498538	0.498538	UKBB_PPP	UKBB_PPP	1.19996	1863.54	NA	NA	NA	NA	NA	NA	NA	NA	NA	NA	NA	NA	NA	NA	NA	NA	NA	NA	NA	NA	NA	NA	NA	NA	NA	NA	NA	NA	NA	NA	NA	NA	NA	NA	NA	fixed	0.498538	-0.0618128	0.0913321	-0.24082	0.117195	FALSE	FALSE	0.05	NA	1	1	7_150992309_A_T	0.00118498	6.61e-07	TRUE	2.57e-09	NA	NA	NA	NA	NA	NA	NA	NA	NA	NA	NA	NA	NA	NA	NA	NA	NA	NA	0.495999	1	-0.0618128	0.0907947	Wald ratio	NA	NA	NA	NA	NA	NA	NA	NA	NA	NOS3:P29474:Neurology	OID20834	Neurology	Olink Explore
APMAP	Q9HDC9	13238	CIS	BIP_PGC3_noukb	deCODE_Specific	+,NA	NA	0.498672	0.498672	deCODE	deCODE	1.14008	1864.04	fixed	0.498672	0.0517153	0.0764363	-0.098097	0.201528	FALSE	FALSE	0.05	0.102364516459889,0.749010363770595	0.319945	2	20_24702918_G_T,20_24921032_C_T	0.0067859	1.56e-06	TRUE	3.9e-48	NA	NA	NA	0.10248	0.102282	NA	0.102282	1.22e-05	1	1	NA	1	1	0.748874	0.749108	NA	0.749108	0.997217	NA	NA	NA	NA	NA	NA	NA	NA	NA	NA	NA	NA	NA	NA	NA	NA	NA	NA	NA	NA	NA	NA	NA	NA	NA	NA	NA	NA	NA	NA	NA	NA	NA	NA	NA	NA	NA	NA	NA	NA	APMAP	0.497884	2	0.0517504	0.0763478	Ivw(FixedEffects)	APMAP_10605_22	SeqId.10605-22	SomaScan v4	NA	NA	NA	NA
COL28A1	Q2UY09	22442	TRANS	BIP_PGC3_noukb	BOTH	+,+	0.616816	0.273696	0.967924	UKBB_PPP	deCODE	0.647496	1864.14	random	0.967924	0.00347144	0.0863281	-0.165729	0.172671	FALSE	FALSE	0.05	4.14307724229441,0.386988614775511	1.01773	5	1_106947932_A_C,15_53570502_C_T,17_7176750_A_G,2_237315312_G_A,7_151718450_C_T	0.00546448	1.24e-05	TRUE	1.29e-36	0.0157915	0.0342654	0.676256	4.36263	4.36247	4.07419	4.36246	0.000487968	4	4	3	4	4	0.359148	0.359168	0.253563	0.359168	1	random	0.273696	0.0652612	0.0596215	-0.0515948	0.182117	FALSE	FALSE	0.05	23.3275623103752,0.138887394703372	1.17141	18	1_42053504_G_A,10_17833858_T_G,10_18217497_G_A,12_111569952_C_T,16_73159785_T_C,16_75146226_A_G,18_57461443_G_A,19_2917691_C_T,19_4050426_G_A,19_7766280_A_G,22_29361101_C_T,3_58373240_G_T,6_2476822_A_C,8_104956699_A_G,8_11760407_A_C,8_54494752_T_C,8_71481101_T_G,9_134228177_G_A	0.0292086	8.14e-05	TRUE	3.55e-177	0.0178752	0.010605	0.111283	24.9003	24.8405	21.1456	24.841	0.00353368	17	17	16	17	17	0.0969627	0.0983378	0.172982	0.0983259	1	0.151275	18	0.0719653	0.0501486	Ivw(FixedEffects)	COL28A1	0.933026	5	0.00704933	0.0838826	Ivw(FixedEffects)	COL28A1_10702_1	SeqId.10702-1	SomaScan v4	COL28A1:Q2UY09:Neurology_II	OID30969	Neurology_II	Olink Explore
ITGA6	P23229	6142	CIS	BIP_PGC3_noukb	UKBB-PPP_Specific	NA,-	NA	0.498706	0.498706	UKBB_PPP	UKBB_PPP	1.13946	1864.16	NA	NA	NA	NA	NA	NA	NA	NA	NA	NA	NA	NA	NA	NA	NA	NA	NA	NA	NA	NA	NA	NA	NA	NA	NA	NA	NA	NA	NA	NA	NA	NA	NA	NA	NA	fixed	0.498706	-0.0285197	0.0421561	-0.111144	0.0541047	FALSE	FALSE	0.05	0.0680610178861079,0.794181141426098	0.260885	2	2_172364744_C_T,2_172473758_T_C	0.0263104	1.49e-06	TRUE	2.44e-178	NA	NA	NA	0.0682073	0.0681713	NA	0.0681713	6.38e-06	1	1	NA	1	1	0.793965	0.794018	NA	0.794018	0.997985	0.498477	2	-0.0285265	0.0421436	Ivw(FixedEffects)	NA	NA	NA	NA	NA	NA	NA	NA	NA	ITGA6:P23229:Inflammation	OID20528	Inflammation	Olink Explore
PINLYP	A6NC86	44206	CIS	BIP_PGC3_noukb	UKBB-PPP_Specific	NA,-	NA	0.498717	0.498717	UKBB_PPP	UKBB_PPP	1.13879	1864.2	NA	NA	NA	NA	NA	NA	NA	NA	NA	NA	NA	NA	NA	NA	NA	NA	NA	NA	NA	NA	NA	NA	NA	NA	NA	NA	NA	NA	NA	NA	NA	NA	NA	NA	NA	random	0.498717	-0.0155595	0.0229996	-0.0606378	0.0295189	FALSE	FALSE	0.05	6.39661167172874,0.494275358233815	0.95593	8	19_43180253_T_G,19_43429736_A_G,19_43448384_C_T,19_43451393_G_A,19_43559250_A_G,19_43638619_A_G,19_43718961_G_A,19_44310249_C_T	0.067967	2.02e-05	TRUE	0	-0.000538949	0.0135104	0.969474	6.5755	6.57451	6.57376	6.57451	0.00440862	7	7	6	7	7	0.474373	0.474482	0.362069	0.474483	1	0.501155	8	-0.0154535	0.0229732	Ivw(FixedEffects)	NA	NA	NA	NA	NA	NA	NA	NA	NA	PINLYP:A6NC86:Inflammation_II	OID30651	Inflammation_II	Olink Explore
CRISP2	P16562	12024	CIS	BIP_PGC3_noukb	BOTH	-,-	0.799946	0.498737	0.879096	UKBB_PPP	deCODE	1.13814	1864.28	random	0.879096	-0.0033249	0.0218579	-0.0461655	0.0395157	FALSE	FALSE	0.05	13.0846993964606,0.287825579153707	1.09065	12	6_48964322_A_T,6_49036108_A_C,6_49507830_A_T,6_49584011_C_T,6_49656430_A_G,6_49737890_G_A,6_49760070_A_G,6_49850269_A_G,6_50199420_T_C,6_50402469_A_C,6_50437056_A_G,6_50543879_T_A	0.124243	5.47e-05	TRUE	0	-0.023479	0.0187095	0.238042	13.435	13.4349	11.607	13.4349	0.0334703	11	11	10	11	11	0.265849	0.265853	0.312216	0.265853	1	random	0.498737	-0.0252359	0.0373048	-0.0983519	0.0478802	FALSE	FALSE	0.05	14.6454851984416,0.040821998699144	1.44645	8	6_49042088_G_A,6_49224338_G_A,6_49520769_G_A,6_49668235_C_A,6_49683199_T_G,6_49880955_A_G,6_49892476_C_T,6_50312575_C_T	0.0905406	5.24e-05	TRUE	0	-0.037236	0.0395591	0.382898	15.0483	15.0438	13.1121	15.0442	0.017856	7	7	6	7	7	0.0353856	0.0354415	0.0412907	0.0354375	1	0.314299	8	-0.0258921	0.0257315	Ivw(FixedEffects)	CRISP2	0.85389	12	-0.00368753	0.0200239	Ivw(FixedEffects)	CRISP2_9282_12	SeqId.9282-12	SomaScan v4	CRISP2:P16562:Oncology	OID21456	Oncology	Olink Explore
PSAPL1	Q6NUJ1	33131	TRANS	BIP_PGC3_noukb	BOTH	-,-	0.600825	0.273719	0.924599	UKBB_PPP	deCODE	0.647327	1864.3	random	0.924599	-0.00777422	0.0821436	-0.168773	0.153224	FALSE	FALSE	0.05	6.99751435352505,0.136019638753286	1.32264	5	15_90191194_C_T,2_218869251_T_C,2_60287405_T_C,20_45921381_C_T,3_12182651_T_C	0.00998017	2.04e-05	TRUE	5.08e-66	-0.00444814	0.0917579	0.964383	7.21847	7.21819	7.21282	7.21819	0.000861907	4	4	3	4	4	0.124784	0.124797	0.0654152	0.124798	1	random	0.273719	-0.0317638	0.0290203	-0.0886426	0.025115	FALSE	FALSE	0.05	62.0015099487781,0.0186681456854376	1.22973	42	1_109247173_C_T,1_109293601_G_A,1_110379690_A_C,1_152057072_G_A,1_152313385_G_A,1_15823889_T_C,1_58570774_A_G,10_62833983_T_C,12_52651993_G_A,12_52887864_A_T,12_8929985_A_G,12_92798348_A_T,14_69674253_C_T,15_40853721_C_T,16_23238024_A_C,16_31142825_G_A,16_58275375_A_G,16_69545883_T_C,17_40850590_A_G,17_47860739_T_G,17_76491533_G_A,18_48138244_C_T,18_79745057_T_G,19_35553600_A_G,19_38294678_A_C,19_38305932_G_A,19_49595166_G_A,19_51024108_G_A,2_10770725_T_C,2_214965765_A_G,2_256116_G_T,20_38624895_A_G,3_134343520_T_C,3_190304139_A_G,6_11470810_G_A,7_73775897_C_T,8_11877579_A_G,8_6865640_A_G,8_8704498_C_T,8_94959692_G_A,9_104902534_T_C,9_123109259_T_C	0.12147	0.000205222	TRUE	0	0.00017999	0.00435187	0.967215	67.9525	67.9154	67.9496	67.9154	0.0140931	41	41	40	41	41	0.00511603	0.00515969	0.00379375	0.00515966	1	0.147131	42	-0.0339269	0.0234021	Ivw(FixedEffects)	PSAPL1	0.906315	5	-0.00723759	0.0614985	Ivw(FixedEffects)	PSAPL1_8814_33	SeqId.8814-33	SomaScan v4	PSAPL1:Q6NUJ1:Oncology_II	OID31473	Oncology_II	Olink Explore
CXCL17	Q6UXB2	19232	CIS	Depression_iPSYCH_2023	UKBB-PPP_Specific	NA,+	NA	0.498782	0.498782	UKBB_PPP	UKBB_PPP	1.19977	1864.45	NA	NA	NA	NA	NA	NA	NA	NA	NA	NA	NA	NA	NA	NA	NA	NA	NA	NA	NA	NA	NA	NA	NA	NA	NA	NA	NA	NA	NA	NA	NA	NA	NA	NA	NA	fixed	0.498782	0.0483035	0.0714119	-0.0916613	0.188268	FALSE	FALSE	0.05	NA	1	1	19_42450984_A_G	0.00266273	6.9e-07	TRUE	5.78e-20	NA	NA	NA	NA	NA	NA	NA	NA	NA	NA	NA	NA	NA	NA	NA	NA	NA	NA	0.497697	1	0.0483035	0.0712317	Wald ratio	NA	NA	NA	NA	NA	NA	NA	NA	NA	CXCL17:Q6UXB2:Inflammation	OID20622	Inflammation	Olink Explore
GDNF	P39905	4232	CIS	Depression_iPSYCH_2023	UKBB-PPP_Specific	NA,+	NA	0.498908	0.498908	UKBB_PPP	UKBB_PPP	1.1993	1864.92	NA	NA	NA	NA	NA	NA	NA	NA	NA	NA	NA	NA	NA	NA	NA	NA	NA	NA	NA	NA	NA	NA	NA	NA	NA	NA	NA	NA	NA	NA	NA	NA	NA	NA	NA	fixed	0.498908	0.0115935	0.0171448	-0.0220097	0.0451966	FALSE	FALSE	0.05	0.104265514209885,0.949202845056218	0.228326	3	5_37816932_C_T,5_37882852_C_T,5_38045979_G_A	0.0321519	8.44e-07	TRUE	8.76e-224	-0.00037432	0.0085107	0.972018	0.104294	NA	0.102359	0.104237	2.85e-05	2	NA	1	2	2	0.94919	NA	0.749017	0.949216	0.999986	0.498784	3	0.0115939	0.0171405	Ivw(FixedEffects)	NA	NA	NA	NA	NA	NA	NA	NA	NA	GDNF:P39905:Neurology	OID20861	Neurology	Olink Explore
ACTN2	P35609	164	TRANS	BIP_PGC3_noukb	BOTH	+,+	0.57912	0.273821	0.867845	deCODE	UKBB_PPP	0.647343	1865	random	0.273821	0.0609208	0.0556708	-0.0481919	0.170034	FALSE	FALSE	0.05	14.6355945169963,0.145922961412592	1.20978	11	1_114688633_G_A,10_119667372_C_T,11_22250324_A_T,13_73536275_T_G,16_30086309_C_T,17_66194566_A_C,17_67056188_G_A,19_38487596_C_T,2_178567458_A_G,6_117305139_T_C,9_100570530_A_G	0.0176508	5.26e-05	TRUE	1.08e-113	-0.0204925	0.0136184	0.166643	16.5552	16.5013	13.2274	16.5146	0.00391877	10	10	9	10	10	0.0848035	0.0861536	0.152586	0.0858187	1	random	0.867845	0.01756	0.105531	-0.189277	0.224397	FALSE	FALSE	0.05	7.0879443798123,0.13131311345296	1.33116	5	1_114693436_G_A,11_22179217_G_A,13_73522866_A_G,17_66245588_G_A,5_140314802_C_T	0.00779042	2.28e-05	TRUE	2.82e-47	-0.0013067	0.0358275	0.973197	7.56859	NA	7.56523	7.56763	0.0014575	4	NA	3	4	4	0.108723	NA	0.0559058	0.108764	1	0.859574	5	0.0138264	0.0781521	Ivw(FixedEffects)	ACTN2	0.152926	11	0.0648891	0.0454002	Ivw(FixedEffects)	ACTN2_9844_138	SeqId.9844-138	SomaScan v4	ACTN2:P35609:Cardiometabolic_II	OID30192	Cardiometabolic_II	Olink Explore
CDNF	Q49AH0	24913	TRANS	PGC3_SCZ_NoUKB	BOTH	-,-	0.425112	0.273832	0.529737	deCODE	UKBB_PPP	0.720661	1865.07	fixed	0.273832	-0.163662	0.149562	-0.456798	0.129473	FALSE	FALSE	0.05	4.45633866950281,0.034771952141066	2.111	2	10_12455920_G_A,10_16474362_C_T	0.00218677	4.13e-05	TRUE	1.07e-11	NA	NA	NA	4.73544	4.65537	NA	4.65302	0.00587005	1	1	NA	1	1	0.0295473	0.0309566	NA	0.0309989	0.938929	fixed	0.529737	-0.0913265	0.14533	-0.376168	0.193515	FALSE	FALSE	0.05	3.54756026740356,0.0596330705155026	1.8835	2	16_20345959_C_T,4_76493835_C_T	0.00203876	2.96e-05	TRUE	4.3e-11	NA	NA	NA	3.80659	3.77658	NA	3.77479	0.000362446	1	1	NA	1	1	0.0510514	0.0519749	NA	0.0520305	0.984811	0.459112	2	-0.104559	0.141237	Ivw(FixedEffects)	CDNF	0.215418	2	-0.176957	0.142845	Ivw(FixedEffects)	CDNF_4962_52	SeqId.4962-52	SomaScan v4	CDNF:Q49AH0:Oncology	OID21318	Oncology	Olink Explore
APBB2	Q92870	582	TRANS	Cognition_Meta	deCODE_Specific	+,NA	NA	0.27387	0.27387	deCODE	deCODE	0.819205	1865.33	fixed	0.27387	0.0170464	0.015579	-0.0134878	0.0475807	FALSE	FALSE	0.05	11.0247623759292,0.00403648430274647	2.34785	3	11_57616102_G_T,12_7063032_G_A,19_6713251_G_A	0.0158706	6.86e-05	TRUE	3.68e-94	-0.0106308	0.00807171	0.413428	13.7661	13.7466	5.03402	13.7461	0.000172297	2	2	1	2	2	0.00102501	0.00103506	0.0248541	0.0010353	0.999914	NA	NA	NA	NA	NA	NA	NA	NA	NA	NA	NA	NA	NA	NA	NA	NA	NA	NA	NA	NA	NA	NA	NA	NA	NA	NA	NA	NA	NA	NA	NA	NA	NA	NA	NA	NA	NA	NA	NA	NA	APBB2	0.363322	3	0.0140107	0.0154125	Ivw(FixedEffects)	APBB2_12761_12	SeqId.12761-12	SomaScan v4	NA	NA	NA	NA
SFTPA1	Q8IWL2	10798	CIS	Cognition_Meta	UKBB-PPP_Specific	NA,+	NA	0.499044	0.499044	UKBB_PPP	UKBB_PPP	1.20506	1865.43	NA	NA	NA	NA	NA	NA	NA	NA	NA	NA	NA	NA	NA	NA	NA	NA	NA	NA	NA	NA	NA	NA	NA	NA	NA	NA	NA	NA	NA	NA	NA	NA	NA	NA	NA	fixed	0.499044	0.00934473	0.0138237	-0.0177492	0.0364386	FALSE	FALSE	0.05	11.9121826369408,0.000557680186306998	3.4514	2	10_79557289_G_T,10_79704982_T_G	0.0279069	9.87e-05	TRUE	2.41e-152	NA	NA	NA	13.3162	13.307	NA	13.3069	0.000452008	1	1	NA	1	1	0.000263128	0.000264416	NA	0.000264434	0.983038	0.41569	2	0.0111792	0.013735	Ivw(FixedEffects)	NA	NA	NA	NA	NA	NA	NA	NA	NA	SFTPA1:Q8IWL2:Oncology	OID21165	Oncology	Olink Explore
PLXNA1	Q9UIW2	9099	TRANS	Cognition_Meta	deCODE_Specific	+,NA	NA	0.273903	0.273903	deCODE	deCODE	0.818944	1865.56	random	0.273903	0.00613804	0.00561004	-0.00485743	0.0171335	FALSE	FALSE	0.05	12.7469125699987,0.387701434600964	1.03065	13	1_161669769_G_A,10_17833858_T_G,11_126361219_T_C,12_111207117_C_T,14_22843385_G_A,14_65502952_T_A,17_7166093_G_A,17_7176274_C_A,2_27508073_T_C,3_121571853_G_A,3_125902256_G_A,3_128417857_T_G,3_132922501_G_A	0.029397	7.91e-05	TRUE	3.11e-176	0.00111427	0.00160819	0.502758	13.1148	13.1111	12.5664	13.1113	0.00141394	12	12	11	12	12	0.360752	0.36102	0.322609	0.361001	1	NA	NA	NA	NA	NA	NA	NA	NA	NA	NA	NA	NA	NA	NA	NA	NA	NA	NA	NA	NA	NA	NA	NA	NA	NA	NA	NA	NA	NA	NA	NA	NA	NA	NA	NA	NA	NA	NA	NA	NA	PLXNA1	0.249853	13	0.00623499	0.0054184	Ivw(FixedEffects)	PLXNA1_9005_16	SeqId.9005-16	SomaScan v4	NA	NA	NA	NA
NINJ1	Q92982	7824	TRANS	BIP_PGC3_noukb	UKBB-PPP_Specific	NA,+	NA	0.273918	0.273918	UKBB_PPP	UKBB_PPP	0.647348	1865.66	NA	NA	NA	NA	NA	NA	NA	NA	NA	NA	NA	NA	NA	NA	NA	NA	NA	NA	NA	NA	NA	NA	NA	NA	NA	NA	NA	NA	NA	NA	NA	NA	NA	NA	NA	fixed	0.273918	0.252273	0.23058	-0.199654	0.704201	FALSE	FALSE	0.05	NA	1	1	14_58976814_G_A	0.000913659	3.52e-06	TRUE	8.62e-07	NA	NA	NA	NA	NA	NA	NA	NA	NA	NA	NA	NA	NA	NA	NA	NA	NA	NA	0.264197	1	0.252273	0.225945	Wald ratio	NA	NA	NA	NA	NA	NA	NA	NA	NA	NINJ1:Q92982:Oncology	OID21167	Oncology	Olink Explore
VSIG4	Q9Y279	17032	TRANS	PGC3_SCZ_NoUKB	UKBB-PPP_Specific	NA,+	NA	0.273921	0.273921	UKBB_PPP	UKBB_PPP	0.720618	1865.68	NA	NA	NA	NA	NA	NA	NA	NA	NA	NA	NA	NA	NA	NA	NA	NA	NA	NA	NA	NA	NA	NA	NA	NA	NA	NA	NA	NA	NA	NA	NA	NA	NA	NA	NA	random	0.273921	0.0921187	0.0841977	-0.0729058	0.257143	FALSE	FALSE	0.05	64.4047429972032,4.34355270461166e-08	2.07211	16	1_109928142_G_A,1_179557079_C_T,1_196672942_C_T,11_47356845_C_T,16_20347945_G_T,16_71969178_G_T,16_89697211_A_T,17_59789061_A_C,19_6713251_G_A,3_52507237_A_G,4_76490987_G_A,5_115475970_G_A,6_44100008_T_C,6_75565109_C_T,7_128940626_G_T,7_129137407_C_T	0.0240885	0.000791258	TRUE	2.01e-101	0.0288019	0.0207738	0.187293	109.69	107.608	96.4472	107.343	0.0109506	15	15	14	15	15	1.85e-16	4.64e-16	2.27e-14	5.21e-16	1	8.50532e-05	16	0.152445	0.0387931	Ivw(FixedEffects)	NA	NA	NA	NA	NA	NA	NA	NA	NA	VSIG4:Q9Y279:Neurology	OID21144	Neurology	Olink Explore
FAM20A	Q96MK3	23015	CIS	Cognition_Meta	BOTH	-,-	0.738261	0.499122	0.742084	UKBB_PPP	deCODE	1.20447	1865.72	fixed	0.742084	-0.00629464	0.0191272	-0.0437832	0.0311939	FALSE	FALSE	0.05	0.622627044985504,0.732484189596284	0.557955	3	17_68513002_C_T,17_68696471_G_A,17_69280242_T_G	0.0114841	3.47e-06	TRUE	2.28e-74	0.00235198	0.00413568	0.67081	0.627545	0.627374	0.304121	0.627373	8.94e-06	2	2	1	2	2	0.730685	0.730748	0.58131	0.730748	0.999996	random	0.499122	-0.00813607	0.0120379	-0.0317299	0.0154577	FALSE	FALSE	0.05	6.68038298755585,0.351418810034785	1.05518	7	17_68252373_G_A,17_68393320_T_C,17_68513751_C_T,17_68599697_C_A,17_68637999_C_T,17_68825160_A_T,17_69085137_A_G	0.0390996	3.53e-05	TRUE	2e-241	0.00516396	0.00503821	0.352387	6.83353	6.83109	5.64704	6.83108	0.000301974	6	6	5	6	6	0.336517	0.336751	0.342092	0.336752	1	0.47791	7	-0.00807508	0.0113787	Ivw(FixedEffects)	FAM20A	0.743007	3	-0.0062653	0.0191089	Ivw(FixedEffects)	FAM20A_6433_57	SeqId.6433-57	SomaScan v4	FAM20A:Q96MK3:Cardiometabolic_II	OID30348	Cardiometabolic_II	Olink Explore
OCIAD1	Q9NX40	16074	TRANS	PGC3_SCZ_NoUKB	deCODE_Specific	+,NA	NA	0.273944	0.273944	deCODE	deCODE	0.720399	1865.83	random	0.273944	0.0432628	0.0395446	-0.0342432	0.120769	FALSE	FALSE	0.05	16.48634945832,0.0359249655618085	1.43555	9	1_196058002_C_A,1_196695521_C_T,1_196813906_A_C,1_198251423_G_A,17_28367840_G_A,19_6713251_G_A,19_860766_G_A,2_216622986_G_A,3_165767231_T_C	0.0401148	0.000126618	TRUE	9.89e-230	-0.0117735	0.0116838	0.347166	17.9419	17.9192	15.669	17.9194	0.00292458	8	8	7	8	8	0.0216663	0.0218405	0.0283187	0.0218391	1	NA	NA	NA	NA	NA	NA	NA	NA	NA	NA	NA	NA	NA	NA	NA	NA	NA	NA	NA	NA	NA	NA	NA	NA	NA	NA	NA	NA	NA	NA	NA	NA	NA	NA	NA	NA	NA	NA	NA	NA	OCIAD1	0.129008	9	0.0415738	0.0273867	Ivw(FixedEffects)	OCIAD1_16802_31	SeqId.16802-31	SomaScan v4	NA	NA	NA	NA
NTNG1	Q9Y2I2	23319	CIS	BIP_PGC3_noukb	deCODE_Specific	-,NA	NA	0.499176	0.499176	deCODE	deCODE	1.13845	1865.92	random	0.499176	-0.0194658	0.0288047	-0.075922	0.0369903	FALSE	FALSE	0.05	7.1261942601533,0.84916259798376	0.770616	13	1_106191721_T_C,1_106243793_C_A,1_106269777_G_A,1_106350045_C_T,1_106917938_G_A,1_107118984_C_T,1_107323561_G_A,1_107342848_C_T,1_107391922_C_A,1_107442306_A_T,1_107752091_C_T,1_108044747_G_A,1_108054681_C_T	0.0686562	2.47e-05	TRUE	0	-0.0104756	0.0152949	0.507578	7.22488	7.22323	6.75578	7.22326	0.0133568	12	12	11	12	12	0.842402	0.842516	0.818502	0.842514	1	NA	NA	NA	NA	NA	NA	NA	NA	NA	NA	NA	NA	NA	NA	NA	NA	NA	NA	NA	NA	NA	NA	NA	NA	NA	NA	NA	NA	NA	NA	NA	NA	NA	NA	NA	NA	NA	NA	NA	NA	NTNG1	0.496365	13	-0.0195598	0.028755	Ivw(FixedEffects)	NTNG1_5637_81	SeqId.5637-81	SomaScan v4	NA	NA	NA	NA
VARS1	P26640	12651	TRANS	Cognition_Meta	deCODE_Specific	+,NA	NA	0.273991	0.273991	deCODE	deCODE	0.818848	1866.16	random	0.273991	0.0293747	0.0268528	-0.0232558	0.0820052	FALSE	FALSE	0.05	11.8105048064547,0.00806129971657749	1.98415	4	1_196695521_C_T,1_196813906_A_C,1_198210497_T_C,1_201979548_C_T	0.0239166	8.28e-05	TRUE	4.88e-143	-0.0111907	0.0031485	0.0708481	12.9788	NA	0.3457	12.9044	0.00015729	3	NA	2	3	3	0.00468274	NA	0.841264	0.00484808	0.999999	NA	NA	NA	NA	NA	NA	NA	NA	NA	NA	NA	NA	NA	NA	NA	NA	NA	NA	NA	NA	NA	NA	NA	NA	NA	NA	NA	NA	NA	NA	NA	NA	NA	NA	NA	NA	NA	NA	NA	NA	VARS	0.0350353	4	0.0282339	0.013394	Ivw(FixedEffects)	VARS_13083_18	SeqId.13083-18	SomaScan v4	NA	NA	NA	NA
IL15RA	Q13261	5978	CIS	Cognition_Meta	BOTH	+,+	0.830156	0.499346	0.955418	deCODE	UKBB_PPP	1.20423	1866.56	fixed	0.499346	0.0381411	0.0564618	-0.0725221	0.148804	FALSE	FALSE	0.05	NA	1	1	10_5983915_A_G	0.0012614	2.15e-06	TRUE	2.92e-09	NA	NA	NA	NA	NA	NA	NA	NA	NA	NA	NA	NA	NA	NA	NA	NA	NA	NA	random	0.955418	0.000640504	0.0114571	-0.0218151	0.0230961	FALSE	FALSE	0.05	1.6176929901734,0.805608691727714	0.635943	5	10_5843248_A_G,10_5955857_C_T,10_5968664_T_A,10_6078821_G_A,10_6126327_G_A	0.0354343	1.14e-05	TRUE	1.57e-217	-0.000929484	0.00566761	0.880158	1.64746	1.64746	1.62057	1.64746	0.000250932	4	4	3	4	4	0.800238	0.800239	0.654736	0.800239	1	0.951063	5	0.000702759	0.0114508	Ivw(FixedEffects)	IL15RA	0.497138	1	0.0381411	0.0561724	Wald ratio	IL15RA_3445_53	SeqId.3445-53	SomaScan v4	IL15RA:Q13261:Inflammation	OID20498	Inflammation	Olink Explore
CD22	P20273	1643	CIS	Depression_iPSYCH_2023	UKBB-PPP_Specific	NA,-	NA	0.499467	0.499467	UKBB_PPP	UKBB_PPP	1.19988	1867.01	NA	NA	NA	NA	NA	NA	NA	NA	NA	NA	NA	NA	NA	NA	NA	NA	NA	NA	NA	NA	NA	NA	NA	NA	NA	NA	NA	NA	NA	NA	NA	NA	NA	NA	NA	fixed	0.499467	-0.0117282	0.0173667	-0.0457664	0.0223099	FALSE	FALSE	0.05	2.15372623473924,0.142224346677229	1.46756	2	19_35309759_G_T,19_35342516_C_T	0.0276176	4.08e-06	TRUE	1.41e-195	NA	NA	NA	2.27877	NA	NA	2.27793	0.000331958	1	NA	NA	1	1	0.131155	NA	NA	0.131227	0.985464	0.489346	2	-0.0119943	0.0173491	Ivw(FixedEffects)	NA	NA	NA	NA	NA	NA	NA	NA	NA	CD22:P20273:Inflammation	OID20637	Inflammation	Olink Explore
SHMT1	P34896	10850	TRANS	BIP_PGC3_noukb	BOTH	-,-	0.382322	0.274118	0.451443	UKBB_PPP	deCODE	0.647596	1867.02	random	0.451443	-0.0207281	0.0275269	-0.0746799	0.0332237	FALSE	FALSE	0.05	34.3524671558826,0.638854331569342	0.950796	39	11_198986_T_C,17_13478013_G_A,17_13945225_A_G,17_14461731_C_T,17_14509032_T_G,17_14670164_C_T,17_14700531_T_C,17_14814313_T_C,17_14996966_T_G,17_15021767_C_T,17_15435109_C_A,17_16371100_G_A,17_16403491_T_A,17_16973754_A_G,17_17155109_G_A,17_17203827_G_A,17_17212741_G_A,17_17285711_C_A,17_19469088_A_G,17_19475664_A_G,17_19515610_A_T,17_19534285_C_A,17_19714699_C_T,17_19761617_C_T,17_19889735_G_A,17_20120493_G_T,17_21131359_G_A,17_21498577_C_T,17_22238873_C_A,17_26984744_T_C,17_27596891_G_A,17_28502164_G_A,17_28934373_G_A,17_29016015_C_T,17_32288303_T_A,17_32993399_G_A,17_33696081_G_T,3_56815721_T_C,8_105566712_T_C	0.0729022	0.000120084	TRUE	0	-0.00231804	0.00511607	0.65313	36.6558	36.6442	36.4505	36.6443	0.0371439	38	38	37	38	38	0.531585	0.532128	0.494616	0.532122	1	random	0.274118	-0.0798227	0.0729889	-0.222878	0.0632329	FALSE	FALSE	0.05	11.4045039092663,0.179815627884094	1.19397	9	10_63575555_T_C,12_54298277_A_G,17_17145060_T_A,17_17259093_T_C,17_19376976_A_G,3_56815721_T_C,5_132461117_A_C,7_106732457_G_A,8_105569300_A_T	0.016587	3.91e-05	TRUE	7.86e-104	-0.0108706	0.00944199	0.287411	11.8629	11.8213	9.97426	11.8251	0.00315035	8	8	7	8	8	0.157425	0.159359	0.190037	0.159178	1	0.16893	9	-0.0831111	0.0604159	Ivw(FixedEffects)	SHMT1	0.393843	39	-0.0232935	0.0273183	Ivw(FixedEffects)	SHMT1_12334_25	SeqId.12334-25	SomaScan v4	SHMT1:P34896:Inflammation	OID20714	Inflammation	Olink Explore
IL34	Q6ZMJ4	28529	CIS	BIP_PGC3_noukb	UKBB-PPP_Specific	NA,+	NA	0.499476	0.499476	UKBB_PPP	UKBB_PPP	1.13844	1867.04	NA	NA	NA	NA	NA	NA	NA	NA	NA	NA	NA	NA	NA	NA	NA	NA	NA	NA	NA	NA	NA	NA	NA	NA	NA	NA	NA	NA	NA	NA	NA	NA	NA	NA	NA	random	0.499476	0.0186273	0.0275831	-0.0354346	0.0726892	FALSE	FALSE	0.05	19.0226700427871,0.164084820373533	1.16566	15	16_69631968_G_A,16_69639568_T_A,16_69711598_C_T,16_70076095_G_A,16_70152648_G_A,16_70202984_C_T,16_70232593_A_C,16_70440290_C_T,16_70451879_C_T,16_70490536_C_T,16_70524631_A_T,16_70578545_C_T,16_70654239_C_T,16_70662912_T_A,16_70836093_A_G	0.0954616	7.78e-05	TRUE	0	0.0159574	0.0239818	0.517429	19.747	19.7434	19.0966	19.7438	0.0435416	14	14	13	14	14	0.138322	0.138442	0.120139	0.138427	1	0.410676	15	0.0194143	0.0235981	Ivw(FixedEffects)	NA	NA	NA	NA	NA	NA	NA	NA	NA	IL34:Q6ZMJ4:Neurology	OID20809	Neurology	Olink Explore
MANEA	Q5SRI9	21072	CIS	BIP_PGC3_noukb	deCODE_Specific	+,NA	NA	0.499506	0.499506	deCODE	deCODE	1.13782	1867.15	random	0.499506	0.0131055	0.0194079	-0.0249333	0.0511444	FALSE	FALSE	0.05	6.61534687525228,0.250854519406415	1.15025	6	6_94642011_T_G,6_95401709_C_T,6_95532098_G_T,6_95841927_G_A,6_95976693_C_A,6_96426858_T_A	0.0939057	2.04e-05	TRUE	0	-0.01807	0.023718	0.488586	6.62449	6.62386	5.78502	6.62385	0.00103203	5	5	4	5	5	0.250099	0.250151	0.215788	0.250151	1	NA	NA	NA	NA	NA	NA	NA	NA	NA	NA	NA	NA	NA	NA	NA	NA	NA	NA	NA	NA	NA	NA	NA	NA	NA	NA	NA	NA	NA	NA	NA	NA	NA	NA	NA	NA	NA	NA	NA	NA	MANEA	0.437685	6	0.0130887	0.0168645	Ivw(FixedEffects)	MANEA_8014_359	SeqId.8014-359	SomaScan v4	NA	NA	NA	NA
HTATIP2	Q9BUP3	16637	CIS	Cognition_Meta	deCODE_Specific	+,NA	NA	0.499633	0.499633	deCODE	deCODE	1.20414	1867.63	fixed	0.499633	0.0202362	0.0299765	-0.0385167	0.078989	FALSE	FALSE	0.05	NA	1	1	11_20364060_G_A	0.00465639	2.16e-06	TRUE	2.51e-31	NA	NA	NA	NA	NA	NA	NA	NA	NA	NA	NA	NA	NA	NA	NA	NA	NA	NA	NA	NA	NA	NA	NA	NA	NA	NA	NA	NA	NA	NA	NA	NA	NA	NA	NA	NA	NA	NA	NA	NA	NA	NA	NA	NA	NA	NA	NA	NA	NA	NA	NA	NA	NA	NA	NA	NA	NA	NA	HTATIP2	0.49904	1	0.0202362	0.0299351	Wald ratio	HTATIP2_7753_21	SeqId.7753-21	SomaScan v4	NA	NA	NA	NA
ERO1B	Q86YB8	14355	CIS	Depression_iPSYCH_2023	deCODE_Specific	-,NA	NA	0.499656	0.499656	deCODE	deCODE	1.19956	1867.71	fixed	0.499656	-0.0174637	0.0258709	-0.0681698	0.0332424	FALSE	FALSE	0.05	NA	1	1	1_236261292_G_A	0.0117951	6.85e-07	TRUE	1.48e-87	NA	NA	NA	NA	NA	NA	NA	NA	NA	NA	NA	NA	NA	NA	NA	NA	NA	NA	NA	NA	NA	NA	NA	NA	NA	NA	NA	NA	NA	NA	NA	NA	NA	NA	NA	NA	NA	NA	NA	NA	NA	NA	NA	NA	NA	NA	NA	NA	NA	NA	NA	NA	NA	NA	NA	NA	NA	NA	ERO1LB	0.499423	1	-0.0174637	0.0258569	Wald ratio	ERO1LB_7994_41	SeqId.7994-41	SomaScan v4	NA	NA	NA	NA
AKR1B10	O60218	382	TRANS	PGC3_SCZ_NoUKB	deCODE_Specific	+,NA	NA	0.274227	0.274227	deCODE	deCODE	0.720864	1867.76	random	0.274227	0.0337389	0.0308574	-0.0267406	0.0942184	FALSE	FALSE	0.05	17.9551025509149,0.0826282570031771	1.27761	12	1_196139611_G_T,1_196203512_G_A,1_196204701_A_G,1_196695521_C_T,1_196813906_A_C,1_198251412_T_C,17_28367840_G_A,19_6713251_G_A,19_886743_C_T,2_216622986_G_A,2_27538569_C_A,3_165761011_C_T	0.0505617	0.000130515	TRUE	6.19e-295	-0.00457802	0.00943785	0.638077	18.9532	18.9371	18.5175	18.937	0.00317514	11	11	10	11	11	0.061938	0.0622319	0.0468363	0.0622339	1	NA	NA	NA	NA	NA	NA	NA	NA	NA	NA	NA	NA	NA	NA	NA	NA	NA	NA	NA	NA	NA	NA	NA	NA	NA	NA	NA	NA	NA	NA	NA	NA	NA	NA	NA	NA	NA	NA	NA	NA	AKR1B10	0.172512	12	0.0327771	0.024027	Ivw(FixedEffects)	AKR1B10_16081_38	SeqId.16081-38	SomaScan v4	NA	NA	NA	NA
GRHPR	Q9UBQ7	4570	TRANS	Depression_iPSYCH_2023	BOTH	-,-	0.579441	0.274247	0.867312	deCODE	UKBB_PPP	1.46387	1867.9	fixed	0.274247	-0.102041	0.0933306	-0.284966	0.0808831	FALSE	FALSE	0.05	NA	1	1	9_35902239_G_A	0.000956478	1.83e-06	TRUE	5.89e-08	NA	NA	NA	NA	NA	NA	NA	NA	NA	NA	NA	NA	NA	NA	NA	NA	NA	NA	random	0.867312	-0.00892351	0.0534105	-0.113606	0.0957591	FALSE	FALSE	0.05	13.3159960516735,0.0382835111346853	1.48974	7	10_63344740_A_G,12_111395984_G_A,12_54298277_A_G,19_55027704_T_G,3_56815721_T_C,7_106733200_C_T,8_105569300_A_T	0.00895032	2.17e-05	TRUE	5.32e-59	-0.0461252	0.0180893	0.0512748	14.1781	14.1754	6.16345	14.1753	0.000295631	6	6	5	6	6	0.0277082	0.0277371	0.290638	0.0277385	1	0.813728	7	-0.0082474	0.0350031	Ivw(FixedEffects)	GRHPR	0.265631	1	-0.102041	0.0916667	Wald ratio	GRHPR_18295_102	SeqId.18295-102	SomaScan v4	GRHPR:Q9UBQ7:Cardiometabolic_II	OID30289	Cardiometabolic_II	Olink Explore
STK16	O75716	11394	TRANS	PGC3_SCZ_NoUKB	deCODE_Specific	+,NA	NA	0.274273	0.274273	deCODE	deCODE	0.720708	1868.08	random	0.274273	0.0461425	0.0422058	-0.0365793	0.128864	FALSE	FALSE	0.05	14.9857595329344,0.0361823805309746	1.46316	8	1_196027107_C_T,1_196695521_C_T,1_196813906_A_C,1_198210497_T_C,17_28367840_G_A,19_6713251_G_A,19_860766_G_A,3_165761011_C_T	0.0374153	0.000116485	TRUE	3.23e-215	-0.0106569	0.0101296	0.333288	16.2563	16.234	13.7246	16.234	0.0024287	7	7	6	7	7	0.0228749	0.0230625	0.0328689	0.0230626	1	NA	NA	NA	NA	NA	NA	NA	NA	NA	NA	NA	NA	NA	NA	NA	NA	NA	NA	NA	NA	NA	NA	NA	NA	NA	NA	NA	NA	NA	NA	NA	NA	NA	NA	NA	NA	NA	NA	NA	NA	STK16	0.12361	8	0.0441611	0.0286799	Ivw(FixedEffects)	STK16_3471_49	SeqId.3471-49	SomaScan v4	NA	NA	NA	NA
PF4V1	P10720	8862	TRANS	Depression_iPSYCH_2023	deCODE_Specific	+,NA	NA	0.274276	0.274276	deCODE	deCODE	1.46288	1868.09	random	0.274276	0.0528106	0.0483052	-0.0418659	0.147487	FALSE	FALSE	0.05	9.51018955634001,0.0903647234700616	1.37914	6	1_196695521_C_T,3_166042918_T_G,4_71419718_A_G,4_72846197_G_T,4_75552673_C_T,4_76850601_T_G	0.00687405	1.99e-05	TRUE	4.42e-47	0.0170218	0.0163083	0.355527	10.4507	10.3282	8.21366	10.3226	0.000239505	5	5	4	5	5	0.0634274	0.0664523	0.0840576	0.0665932	1	NA	NA	NA	NA	NA	NA	NA	NA	NA	NA	NA	NA	NA	NA	NA	NA	NA	NA	NA	NA	NA	NA	NA	NA	NA	NA	NA	NA	NA	NA	NA	NA	NA	NA	NA	NA	NA	NA	NA	NA	PF4V1	0.084636	6	0.0590233	0.0342283	Ivw(FixedEffects)	PF4V1_5663_18	SeqId.5663-18	SomaScan v4	NA	NA	NA	NA
JPT1	Q9UK76	14569	TRANS	BIP_PGC3_noukb	deCODE_Specific	+,NA	NA	0.274276	0.274276	deCODE	deCODE	0.647744	1868.09	random	0.274276	0.0404584	0.0370068	-0.0320736	0.11299	FALSE	FALSE	0.05	37.6124226049152,0.0202427726503368	1.30754	23	17_18354230_T_C,17_19022840_T_G,17_21486031_A_C,17_22238455_C_T,17_27392120_A_G,17_27417779_A_G,17_27753879_A_G,17_28280694_T_C,17_28318966_C_T,17_28416775_T_C,17_28458751_C_T,17_30428590_C_T,17_31238931_C_T,17_31423643_C_T,17_31703949_A_T,17_32176658_C_T,17_32208837_G_A,17_33210134_G_A,17_8016898_A_G,2_27508073_T_C,20_62346268_G_A,3_124755073_G_A,4_73848233_T_C	0.0578662	0.000143851	TRUE	0	0.0173346	0.0077691	0.0366975	41.9729	41.9234	33.9294	41.9309	0.035381	22	22	21	22	22	0.00629829	0.0063857	0.0368746	0.00637236	1	NA	NA	NA	NA	NA	NA	NA	NA	NA	NA	NA	NA	NA	NA	NA	NA	NA	NA	NA	NA	NA	NA	NA	NA	NA	NA	NA	NA	NA	NA	NA	NA	NA	NA	NA	NA	NA	NA	NA	NA	HN1	0.109282	23	0.0449023	0.0280389	Ivw(FixedEffects)	HN1_19335_2	SeqId.19335-2	SomaScan v4	NA	NA	NA	NA
CA13	Q8N1Q1	14914	CIS	Depression_iPSYCH_2023	BOTH	+,+	0.737326	0.499808	0.739185	UKBB_PPP	deCODE	1.19915	1868.28	fixed	0.739185	0.0029784	0.00894595	-0.0145553	0.0205121	FALSE	FALSE	0.05	2.9486924300927,0.0859470716509518	1.71718	2	8_84559448_T_C,8_84989048_T_C	0.0474828	4.6e-06	TRUE	0	NA	NA	NA	2.95487	2.95475	NA	2.95475	0.000160232	1	1	NA	1	1	0.0856191	0.0856254	NA	0.0856254	0.9899	fixed	0.499808	0.0126947	0.0188127	-0.0241775	0.0495668	FALSE	FALSE	0.05	NA	1	1	8_85135295_A_G	0.0268329	6.88e-07	TRUE	4.09e-190	NA	NA	NA	NA	NA	NA	NA	NA	NA	NA	NA	NA	NA	NA	NA	NA	NA	NA	0.499701	1	0.0126947	0.018808	Wald ratio	CA13	0.737891	2	0.00299257	0.00894247	Ivw(FixedEffects)	CA13_3420_21	SeqId.3420-21	SomaScan v4	CA13:Q8N1Q1:Cardiometabolic	OID20225	Cardiometabolic	Olink Explore
SLC6A14	Q9UN76	11047	TRANS	Depression_iPSYCH_2023	deCODE_Specific	+,NA	NA	0.274342	0.274342	deCODE	deCODE	1.46209	1868.55	random	0.274342	0.031508	0.028824	-0.024986	0.088002	FALSE	FALSE	0.05	12.3877721969596,0.0298438869676123	1.57402	6	1_196695521_C_T,17_28367840_G_A,19_6713251_G_A,2_27588855_A_G,3_186509194_A_G,3_186672039_A_G	0.0256076	2.7e-05	TRUE	2.95e-180	0.00637739	0.00749565	0.442808	14.4726	14.4058	12.2548	14.4046	0.000356265	5	5	4	5	5	0.0128704	0.0132273	0.0155536	0.0132338	1	NA	NA	NA	NA	NA	NA	NA	NA	NA	NA	NA	NA	NA	NA	NA	NA	NA	NA	NA	NA	NA	NA	NA	NA	NA	NA	NA	NA	NA	NA	NA	NA	NA	NA	NA	NA	NA	NA	NA	NA	SLC6A14	0.0557432	6	0.0346939	0.0181355	Ivw(FixedEffects)	SLC6A14_13053_6	SeqId.13053-6	SomaScan v4	NA	NA	NA	NA
NEXN	Q0ZGT2	29557	CIS	Depression_iPSYCH_2023	UKBB-PPP_Specific	NA,+	NA	0.499905	0.499905	UKBB_PPP	UKBB_PPP	1.19862	1868.64	NA	NA	NA	NA	NA	NA	NA	NA	NA	NA	NA	NA	NA	NA	NA	NA	NA	NA	NA	NA	NA	NA	NA	NA	NA	NA	NA	NA	NA	NA	NA	NA	NA	NA	NA	fixed	0.499905	0.0336662	0.0499025	-0.0641409	0.131473	FALSE	FALSE	0.05	NA	1	1	1_77915367_T_C	0.00329586	6.84e-07	TRUE	2.23e-24	NA	NA	NA	NA	NA	NA	NA	NA	NA	NA	NA	NA	NA	NA	NA	NA	NA	NA	0.499033	1	0.0336662	0.0498011	Wald ratio	NA	NA	NA	NA	NA	NA	NA	NA	NA	NEXN:Q0ZGT2:Inflammation_II	OID30678	Inflammation_II	Olink Explore
POLR1C	O15160	20194	TRANS	PGC3_SCZ_NoUKB	deCODE_Specific	+,NA	NA	0.274371	0.274371	deCODE	deCODE	0.720687	1868.74	random	0.274371	0.0432025	0.0395246	-0.0342644	0.120669	FALSE	FALSE	0.05	14.8450096766064,0.0380382775305368	1.45627	8	1_196203512_G_A,1_196677046_T_G,1_196813906_A_C,1_197992799_C_T,19_6713251_G_A,19_860766_G_A,2_216622986_G_A,3_165761011_C_T	0.0402738	0.000115394	TRUE	2.81e-230	-0.0209967	0.0154472	0.222932	16.0339	16.015	12.259	16.0149	0.00287749	7	7	6	7	7	0.0248084	0.0249801	0.0564341	0.024981	1	NA	NA	NA	NA	NA	NA	NA	NA	NA	NA	NA	NA	NA	NA	NA	NA	NA	NA	NA	NA	NA	NA	NA	NA	NA	NA	NA	NA	NA	NA	NA	NA	NA	NA	NA	NA	NA	NA	NA	NA	POLR1C	0.124747	8	0.0414559	0.0270044	Ivw(FixedEffects)	POLR1C_12939_1	SeqId.12939-1	SomaScan v4	NA	NA	NA	NA
CFHR3	Q02985	16980	CIS	Depression_iPSYCH_2023	deCODE_Specific	-,NA	NA	0.499957	0.499957	deCODE	deCODE	1.19797	1868.84	fixed	0.499957	-0.0268908	0.0398644	-0.105024	0.0512421	FALSE	FALSE	0.05	NA	1	1	1_196695521_C_T	0.00516053	6.85e-07	TRUE	7.81e-39	NA	NA	NA	NA	NA	NA	NA	NA	NA	NA	NA	NA	NA	NA	NA	NA	NA	NA	NA	NA	NA	NA	NA	NA	NA	NA	NA	NA	NA	NA	NA	NA	NA	NA	NA	NA	NA	NA	NA	NA	NA	NA	NA	NA	NA	NA	NA	NA	NA	NA	NA	NA	NA	NA	NA	NA	NA	NA	CFHR3	0.499423	1	-0.0268908	0.0398148	Wald ratio	CFHR3_16836_1	SeqId.16836-1	SomaScan v4	NA	NA	NA	NA
TPK1	Q9H3S4	17358	CIS	Cognition_Meta	UKBB-PPP_Specific	NA,+	NA	0.500075	0.500075	UKBB_PPP	UKBB_PPP	1.20443	1869.28	NA	NA	NA	NA	NA	NA	NA	NA	NA	NA	NA	NA	NA	NA	NA	NA	NA	NA	NA	NA	NA	NA	NA	NA	NA	NA	NA	NA	NA	NA	NA	NA	NA	NA	NA	random	0.500075	0.00858003	0.012723	-0.0163566	0.0335166	FALSE	FALSE	0.05	10.5278933183421,0.104110111057323	1.32463	7	7_144229430_G_A,7_144313476_A_G,7_144581425_C_T,7_144656660_C_A,7_144812302_G_T,7_144910399_C_T,7_145099431_C_T	0.0463216	7.06e-05	TRUE	2.17e-277	0.00821027	0.00486287	0.152143	11.1234	11.1191	7.08445	11.1191	0.00104163	6	6	5	6	6	0.0846372	0.0847644	0.214435	0.084765	1	0.377602	7	0.0084504	0.00957745	Ivw(FixedEffects)	NA	NA	NA	NA	NA	NA	NA	NA	NA	TPK1:Q9H3S4:Cardiometabolic_II	OID30338	Cardiometabolic_II	Olink Explore
NMRAL1	Q9HBL8	24987	CIS	Cognition_Meta	deCODE_Specific	+,NA	NA	0.500171	0.500171	deCODE	deCODE	1.20389	1869.64	random	0.500171	0.00498807	0.00739827	-0.00951227	0.0194884	FALSE	FALSE	0.05	18.5368841654243,0.420846494934899	1.0148	19	16_3892630_G_A,16_3946204_G_A,16_3966843_G_A,16_4043978_C_T,16_4343771_G_T,16_4368818_T_C,16_4399396_A_G,16_4432522_A_G,16_4472455_G_A,16_4504138_A_G,16_4579739_G_T,16_4635050_G_A,16_4774339_T_A,16_5142007_G_A,16_5150994_G_A,16_5163769_A_G,16_5319993_T_C,16_5349219_C_T,16_5441310_C_T	0.0996354	0.000131389	TRUE	0	0.00123555	0.00557788	0.827336	19.159	19.1563	19.1038	19.1563	0.00968803	18	18	17	18	18	0.382096	0.38226	0.322605	0.382257	1	NA	NA	NA	NA	NA	NA	NA	NA	NA	NA	NA	NA	NA	NA	NA	NA	NA	NA	NA	NA	NA	NA	NA	NA	NA	NA	NA	NA	NA	NA	NA	NA	NA	NA	NA	NA	NA	NA	NA	NA	NMRAL1	0.476972	19	0.00517056	0.00727037	Ivw(FixedEffects)	NMRAL1_13988_67	SeqId.13988-67	SomaScan v4	NA	NA	NA	NA
TNF	P01375	11892	CIS	Depression_iPSYCH_2023	UKBB-PPP_Specific	NA,+	NA	0.500213	0.500213	UKBB_PPP	UKBB_PPP	1.19782	1869.8	NA	NA	NA	NA	NA	NA	NA	NA	NA	NA	NA	NA	NA	NA	NA	NA	NA	NA	NA	NA	NA	NA	NA	NA	NA	NA	NA	NA	NA	NA	NA	NA	NA	NA	NA	fixed	0.500213	0.0299367	0.0444063	-0.057098	0.116971	FALSE	FALSE	0.05	1.04167236545086,0.30743284270867	1.02062	2	6_31341206_G_A,6_31564776_C_T	0.0054501	2.3e-06	TRUE	2.84e-37	NA	NA	NA	1.05661	1.05358	NA	1.05357	2.48e-05	1	1	NA	1	1	0.303989	0.304683	NA	0.304687	0.996029	0.490255	2	0.0304785	0.044178	Ivw(FixedEffects)	NA	NA	NA	NA	NA	NA	NA	NA	NA	TNF:P01375:Oncology	OID21237	Oncology	Olink Explore
NEDD4L	Q96PU5	7728	TRANS	Depression_iPSYCH_2023	UKBB-PPP_Specific	NA,-	NA	0.27454	0.27454	UKBB_PPP	UKBB_PPP	1.46199	1869.89	NA	NA	NA	NA	NA	NA	NA	NA	NA	NA	NA	NA	NA	NA	NA	NA	NA	NA	NA	NA	NA	NA	NA	NA	NA	NA	NA	NA	NA	NA	NA	NA	NA	NA	NA	random	0.27454	-0.0544788	0.0498586	-0.1522	0.0432422	FALSE	FALSE	0.05	4.29744934641335,0.231084657632654	1.19686	4	12_54332691_A_G,15_55586185_C_T,15_55923984_G_A,7_2630342_C_A	0.00695834	1.01e-05	TRUE	6.54e-46	-0.00948275	0.00969199	0.431049	4.72534	NA	3.19572	4.67734	0.000201902	3	NA	2	3	3	0.19305	NA	0.202329	0.197007	0.999999	0.150931	4	-0.0589257	0.0410275	Ivw(FixedEffects)	NA	NA	NA	NA	NA	NA	NA	NA	NA	NEDD4L:Q96PU5:Inflammation_II	OID30521	Inflammation_II	Olink Explore
PRCP	P42785	9344	TRANS	Cognition_Meta	BOTH	-,-	0.37653	0.274562	0.440672	UKBB_PPP	deCODE	0.820193	1870.04	random	0.440672	-0.00731516	0.00948716	-0.0259097	0.0112793	FALSE	FALSE	0.05	31.047658711191,0.054564418672929	1.24595	21	10_17833858_T_G,11_77208433_C_A,11_84044872_A_T,12_100446566_A_G,12_101107712_G_A,12_101175120_A_G,12_101225538_A_T,12_101455613_A_G,12_101570303_C_A,12_101699457_G_A,12_101825121_T_C,12_101963654_T_C,12_102541869_C_T,12_102720168_A_G,12_57429802_A_C,12_96130623_C_T,5_39436142_A_C,6_136761810_A_G,8_54524964_A_G,9_33123466_G_A,9_70442697_A_G	0.0604795	0.000175548	TRUE	0	-0.000154102	0.00217743	0.944318	33.8303	33.8162	33.8214	33.8209	0.00145035	20	20	19	20	20	0.0272957	0.027395	0.0192892	0.0273623	1	random	0.274562	-0.010657	0.00975362	-0.0297737	0.00845977	FALSE	FALSE	0.05	27.6333475027805,0.188152642858444	1.12074	23	1_183855735_C_T,1_79091249_G_T,10_17833858_T_G,10_18234919_A_G,10_36874399_T_G,11_68041801_C_T,12_101224645_A_T,12_101733936_T_G,12_101825988_G_A,12_111446804_T_C,12_57413331_T_C,12_96129584_T_C,17_47088690_T_C,17_68397897_G_T,19_41307470_T_C,2_62382243_C_A,22_43928850_C_T,4_76210141_G_A,6_136762000_C_T,7_150512548_G_T,8_10777295_G_T,8_54509880_C_T,9_33122372_T_A	0.074718	0.000151839	TRUE	0	0.00118138	0.00175971	0.509316	29.3435	29.3259	28.727	29.3345	0.000533528	22	22	21	22	22	0.135312	0.13579	0.120712	0.135556	1	0.212471	23	-0.010788	0.00865258	Ivw(FixedEffects)	PRCP	0.305427	21	-0.0077529	0.0075648	Ivw(FixedEffects)	PRCP_5722_78	SeqId.5722-78	SomaScan v4	PRCP:P42785:Cardiometabolic	OID20337	Cardiometabolic	Olink Explore
LRRFIP1	Q32MZ4	6702	TRANS	PGC3_SCZ_NoUKB	UKBB-PPP_Specific	NA,-	NA	0.274595	0.274595	UKBB_PPP	UKBB_PPP	0.720997	1870.27	NA	NA	NA	NA	NA	NA	NA	NA	NA	NA	NA	NA	NA	NA	NA	NA	NA	NA	NA	NA	NA	NA	NA	NA	NA	NA	NA	NA	NA	NA	NA	NA	NA	NA	NA	fixed	0.274595	-0.113324	0.103725	-0.316621	0.0899735	FALSE	FALSE	0.05	5.53110067469577,0.0629414507835938	1.66299	3	3_56815721_T_C,5_132387259_C_T,8_105569300_A_T	0.00334827	4.82e-05	TRUE	1.62e-17	0.0233175	0.165103	0.910681	6.12771	6.04187	6.00788	6.03734	0.000403461	2	2	1	2	2	0.0467072	0.0487557	0.0142421	0.048866	0.999798	0.201069	3	-0.128568	0.100561	Ivw(FixedEffects)	NA	NA	NA	NA	NA	NA	NA	NA	NA	LRRFIP1:Q32MZ4:Oncology_II	OID31344	Oncology_II	Olink Explore
CPQ	Q9Y646	16910	CIS	PGC3_SCZ_NoUKB	BOTH	-,-	0.837427	0.500457	0.973208	deCODE	UKBB_PPP	1.1379	1870.71	random	0.500457	-0.0141158	0.0209504	-0.0551779	0.0269463	FALSE	FALSE	0.05	7.64148110566252,0.365266137386341	1.04482	8	8_95792439_G_T,8_96049721_T_C,8_96596086_C_T,8_96645925_C_A,8_96720777_G_T,8_97038054_C_T,8_97181661_C_A,8_97384387_C_T	0.0703106	5.8e-05	TRUE	0	0.00718103	0.00767005	0.385283	7.711	7.70948	6.72808	7.70948	0.00320511	7	7	6	7	7	0.358766	0.358907	0.346727	0.358907	1	random	0.973208	-0.00079508	0.0236739	-0.047195	0.0456049	FALSE	FALSE	0.05	10.0476145840404,0.122661134276323	1.29406	7	8_96596086_C_T,8_96632223_A_G,8_96720777_G_T,8_96741853_T_C,8_96887920_T_A,8_96912438_T_C,8_97134516_C_A	0.0820306	7.54e-05	TRUE	0	-0.00751548	0.0284758	0.80237	10.1875	10.1875	10.0475	10.1875	0.00758613	6	6	5	6	6	0.116975	0.116976	0.0739002	0.116976	1	0.95867	7	-0.000946848	0.0182711	Ivw(FixedEffects)	CPQ	0.478928	8	-0.0141769	0.0200231	Ivw(FixedEffects)	CPQ_9394_19	SeqId.9394-19	SomaScan v4	CPQ:Q9Y646:Cardiometabolic_II	OID30406	Cardiometabolic_II	Olink Explore
ARFIP1	P53367	21496	TRANS	PGC3_SCZ_NoUKB	BOTH	-,-	0.452328	0.274694	0.580709	deCODE	UKBB_PPP	0.720979	1870.94	fixed	0.274694	-0.122508	0.112154	-0.342325	0.09731	FALSE	FALSE	0.05	0.316521932754502,0.573705371530135	0.562603	2	11_198986_T_C,12_54318524_G_A	0.00225038	9.71e-06	TRUE	4.31e-14	NA	NA	NA	0.323765	0.31875	NA	0.318735	2.11e-05	1	1	NA	1	1	0.569354	0.57236	NA	0.572369	0.996332	random	0.580709	-0.0842279	0.15249	-0.383103	0.214648	FALSE	FALSE	0.05	9.33027935275312,0.0252071653869642	1.76355	4	10_63174788_C_T,12_54332691_A_G,3_56815721_T_C,5_132468655_C_A	0.0046983	6.92e-05	TRUE	6.15e-24	0.0751272	0.0395795	0.1981	9.97458	NA	3.5605	9.89849	0.000661732	3	NA	2	3	3	0.0187834	NA	0.168596	0.019449	0.999995	0.277817	4	-0.0907267	0.0836008	Ivw(FixedEffects)	ARFIP1	0.265609	2	-0.123603	0.111031	Ivw(FixedEffects)	ARFIP1_13488_3	SeqId.13488-3	SomaScan v4	ARFIP1:P53367:Neurology_II	OID31024	Neurology_II	Olink Explore
CDH12	P55289	1751	TRANS	BIP_PGC3_noukb	deCODE_Specific	+,NA	NA	0.274694	0.274694	deCODE	deCODE	0.648507	1870.94	fixed	0.274694	0.121329	0.111075	-0.096374	0.339032	FALSE	FALSE	0.05	1.03999275774658,0.594522700808328	0.721108	3	1_161600103_A_G,1_196740093_A_T,1_207115047_A_G	0.00337727	6.53e-06	TRUE	2.03e-23	-0.0248189	0.0251687	0.504455	1.05802	1.04649	0.0856211	1.04639	0.000132124	2	2	1	2	2	0.589188	0.592594	0.76982	0.592623	0.999934	NA	NA	NA	NA	NA	NA	NA	NA	NA	NA	NA	NA	NA	NA	NA	NA	NA	NA	NA	NA	NA	NA	NA	NA	NA	NA	NA	NA	NA	NA	NA	NA	NA	NA	NA	NA	NA	NA	NA	NA	CDH12	0.262417	3	0.123235	0.109963	Ivw(FixedEffects)	CDH12_19388_2	SeqId.19388-2	SomaScan v4	NA	NA	NA	NA
PNP	P00491	7892	CIS	BIP_PGC3_noukb	deCODE_Specific	-,NA	NA	0.500546	0.500546	deCODE	deCODE	1.13949	1871.04	fixed	0.500546	-0.0411217	0.0610449	-0.160768	0.0785241	FALSE	FALSE	0.05	1.94921234725928,0.377340931113647	0.987221	3	14_20466502_T_G,14_20472447_G_A,14_20487536_A_G	0.0100784	7.17e-06	TRUE	4.06e-69	-0.019456	0.0267989	0.600226	2.04981	2.04773	1.34231	2.04772	0.000749379	2	2	1	2	2	0.358831	0.359205	0.246627	0.359207	0.999625	NA	NA	NA	NA	NA	NA	NA	NA	NA	NA	NA	NA	NA	NA	NA	NA	NA	NA	NA	NA	NA	NA	NA	NA	NA	NA	NA	NA	NA	NA	NA	NA	NA	NA	NA	NA	NA	NA	NA	NA	PNP	0.486276	3	-0.0423995	0.0608974	Ivw(FixedEffects)	PNP_15435_4	SeqId.15435-4	SomaScan v4	NA	NA	NA	NA
NTRK3	Q16288	8033	CIS	Cognition_Meta	UKBB-PPP_Specific	NA,+	NA	0.500621	0.500621	UKBB_PPP	UKBB_PPP	1.2042	1871.32	NA	NA	NA	NA	NA	NA	NA	NA	NA	NA	NA	NA	NA	NA	NA	NA	NA	NA	NA	NA	NA	NA	NA	NA	NA	NA	NA	NA	NA	NA	NA	NA	NA	NA	NA	fixed	0.500621	0.00909953	0.0135105	-0.0173806	0.0355797	FALSE	FALSE	0.05	16.4707183688305,0.000265111733653006	2.86973	3	15_87668715_T_C,15_87970931_T_G,15_88032437_T_C	0.0274567	8.28e-05	TRUE	2.75e-161	-0.00338368	0.0159504	0.866921	17.1747	17.1676	16.4351	17.1675	0.000197925	2	2	1	2	2	0.000186445	0.000187111	5.03e-05	0.000187123	0.999901	0.526497	3	0.00848127	0.0133909	Ivw(FixedEffects)	NA	NA	NA	NA	NA	NA	NA	NA	NA	NTRK3:Q16288:Neurology	OID21057	Neurology	Olink Explore
DEFB104A_DEFB104B	DEFB104A_DEFB104B	0	CIS	BIP_PGC3_noukb	UKBB-PPP_Specific	NA,+	NA	0.500714	0.500714	UKBB_PPP	UKBB_PPP	1.13918	1871.67	NA	NA	NA	NA	NA	NA	NA	NA	NA	NA	NA	NA	NA	NA	NA	NA	NA	NA	NA	NA	NA	NA	NA	NA	NA	NA	NA	NA	NA	NA	NA	NA	NA	NA	NA	random	0.500714	0.0688062	0.102182	-0.131468	0.26908	FALSE	FALSE	0.05	0.243817816062899,0.970223584423432	0.285084	4	8_7025169_G_A,8_7376305_C_A,8_7812898_C_A,8_8328230_T_C	0.00956519	2.09e-06	TRUE	1.01e-62	-0.0252278	0.0563121	0.698007	0.244441	NA	0.0437374	0.243939	0.00032359	3	NA	2	3	3	0.970115	NA	0.978369	0.970203	0.999998	0.499111	4	0.0689498	0.102013	Ivw(FixedEffects)	NA	NA	NA	NA	NA	NA	NA	NA	NA	DEFB104A_DEFB104B:Q8WTQ1:Neurology_II	NA	Neurology_II	NA
LSM4	Q9Y4Z0	17259	TRANS	Cognition_Meta	deCODE_Specific	+,NA	NA	0.274802	0.274802	deCODE	deCODE	0.820551	1871.68	random	0.274802	0.0146903	0.0134518	-0.0116747	0.0410554	FALSE	FALSE	0.05	15.7246779110449,0.0728584318326368	1.32181	10	1_196203512_G_A,1_196560700_C_T,1_196677046_T_G,1_196813906_A_C,1_197992799_C_T,17_28367840_G_A,19_6713251_G_A,19_860766_G_A,3_165761011_C_T,7_95306923_A_C	0.0410008	8.64e-05	TRUE	1.44e-251	-0.00608955	0.00318804	0.0925137	16.0785	16.0564	11.0424	16.0563	0.000375633	9	9	8	9	9	0.0652598	0.0657134	0.199308	0.0657146	1	NA	NA	NA	NA	NA	NA	NA	NA	NA	NA	NA	NA	NA	NA	NA	NA	NA	NA	NA	NA	NA	NA	NA	NA	NA	NA	NA	NA	NA	NA	NA	NA	NA	NA	NA	NA	NA	NA	NA	NA	LSM4	0.151945	10	0.014492	0.0101152	Ivw(FixedEffects)	LSM4_16854_17	SeqId.16854-17	SomaScan v4	NA	NA	NA	NA
IL5RA	Q01344	6017	CIS	Cognition_Meta	BOTH	+,+	0.664122	0.500732	0.664122	UKBB_PPP	metap	1.20369	1871.74	random	0.603999	0.00465282	0.00897088	-0.0129298	0.0222354	FALSE	FALSE	0.05	31.10138453128,0.053866161639291	1.24702	21	3_2307564_T_C,3_2605212_G_A,3_2729371_C_T,3_2860089_T_C,3_2875203_G_A,3_2904512_C_A,3_2907498_G_A,3_2915027_G_A,3_2916533_T_C,3_2984420_G_A,3_3009508_A_C,3_3073376_G_A,3_3095016_C_T,3_3112153_C_T,3_3145386_C_T,3_3248486_C_T,3_3335137_G_A,3_3492267_T_C,3_3585160_G_A,3_3618775_G_A,3_3770543_A_T	0.07952	0.000192788	TRUE	0	0.00225707	0.00315017	0.482403	33.4238	33.4193	32.5445	33.4197	0.00501257	20	20	19	20	20	0.030297	0.030332	0.027114	0.0303287	1	random	0.500732	0.00586341	0.00870797	-0.0112039	0.0229307	FALSE	FALSE	0.05	6.41633676366894,0.492061055454941	0.957402	8	3_3038768_G_A,3_3061391_C_T,3_3069043_C_A,3_3073376_G_A,3_3091458_A_G,3_3095016_C_T,3_3112153_C_T,3_3218031_G_A	0.067909	3.65e-05	TRUE	0	-0.00387837	0.00322374	0.274264	6.4992	6.498	5.05183	6.49801	0.000490814	7	7	6	7	7	0.482812	0.482945	0.537183	0.482944	1	0.498299	8	0.00588852	0.0086958	Ivw(FixedEffects)	IL5RA	0.500752	21	0.00482077	0.00715985	Ivw(FixedEffects)	IL5RA_13686_2	SeqId.13686-2	SomaScan v4	IL5RA:Q01344:Inflammation	OID20601	Inflammation	Olink Explore
NFATC1	O95644	7775	TRANS	Cognition_Meta	BOTH	+,+	0.434268	0.274849	0.545179	UKBB_PPP	deCODE	0.82033	1871.99	random	0.545179	0.0186797	0.0308756	-0.0418353	0.0791947	FALSE	FALSE	0.05	19.7458636840104,0.000560514492973192	2.22182	5	1_196058002_C_A,1_196695521_C_T,1_196813906_A_C,2_27588855_A_G,3_165761011_C_T	0.022952	0.000112843	TRUE	3.89e-134	-0.0155224	0.00467133	0.0449565	22.6211	22.5772	4.83299	22.5757	0.000254281	4	4	3	4	4	0.000150717	0.000153791	0.184443	0.000153893	1	fixed	0.274849	0.0527462	0.048304	-0.0419278	0.14742	FALSE	FALSE	0.05	0.139823108397355,0.708456929816269	0.373929	2	5_132450903_G_A,7_106733272_C_T	0.00224999	6.38e-06	TRUE	1.8e-14	NA	NA	NA	0.141787	0.139534	NA	0.13953	1.35e-06	1	1	NA	1	1	0.706511	0.708745	NA	0.708749	0.999073	0.268955	2	0.052928	0.0478782	Ivw(FixedEffects)	NFATC1	0.234568	5	0.0162791	0.0136952	Ivw(FixedEffects)	NFATC1_14286_2	SeqId.14286-2	SomaScan v4	NFATC1:O95644:Inflammation	OID20545	Inflammation	Olink Explore
ANGPTL7	O43827	24078	CIS	BIP_PGC3_noukb	UKBB-PPP_Specific	NA,+	NA	0.50081	0.50081	UKBB_PPP	UKBB_PPP	1.1387	1872.03	NA	NA	NA	NA	NA	NA	NA	NA	NA	NA	NA	NA	NA	NA	NA	NA	NA	NA	NA	NA	NA	NA	NA	NA	NA	NA	NA	NA	NA	NA	NA	NA	NA	NA	NA	fixed	0.50081	0.0252065	0.0374419	-0.0481783	0.0985913	FALSE	FALSE	0.05	0.0179317997948802,0.893474003382548	0.13391	2	1_11040841_A_G,1_11196859_A_G	0.0280319	1.32e-06	TRUE	5.88e-185	NA	NA	NA	0.0179321	0.0179278	NA	0.0179278	1.26e-05	1	1	NA	1	1	0.893473	0.893486	NA	0.893486	0.997171	0.50072	2	0.0252068	0.0374345	Ivw(FixedEffects)	NA	NA	NA	NA	NA	NA	NA	NA	NA	ANGPTL7:O43827:Oncology	OID21412	Oncology	Olink Explore
AMPD2	Q01433	469	TRANS	Depression_iPSYCH_2023	deCODE_Specific	-,NA	NA	0.274859	0.274859	deCODE	deCODE	1.46255	1872.06	fixed	0.274859	-0.0529043	0.0484497	-0.147864	0.0420555	FALSE	FALSE	0.05	1.16692950986598,0.557961812717405	0.763849	3	11_198986_T_C,7_106698018_G_A,8_105566712_T_C	0.00317814	3.65e-06	TRUE	1.62e-23	-0.0247252	0.0227011	0.472845	1.18721	1.17338	0.000927459	1.17321	2.9e-05	2	2	1	2	2	0.552333	0.556166	0.975705	0.556213	0.999985	NA	NA	NA	NA	NA	NA	NA	NA	NA	NA	NA	NA	NA	NA	NA	NA	NA	NA	NA	NA	NA	NA	NA	NA	NA	NA	NA	NA	NA	NA	NA	NA	NA	NA	NA	NA	NA	NA	NA	NA	AMPD2	0.262377	3	-0.0537467	0.0479542	Ivw(FixedEffects)	AMPD2_18403_25	SeqId.18403-25	SomaScan v4	NA	NA	NA	NA
MMP14	P50281	7160	TRANS	Depression_iPSYCH_2023	deCODE_Specific	-,NA	NA	0.274873	0.274873	deCODE	deCODE	1.46148	1872.16	fixed	0.274873	-0.047157	0.0431877	-0.131803	0.0374893	FALSE	FALSE	0.05	0.113216923729515,0.736511022344267	0.336477	2	1_196701627_C_T,14_94382864_C_T	0.00400607	1.98e-06	TRUE	6.74e-30	NA	NA	NA	0.114148	0.1132	NA	0.113199	2.62e-06	1	1	NA	1	1	0.73547	0.73653	NA	0.736531	0.998709	NA	NA	NA	NA	NA	NA	NA	NA	NA	NA	NA	NA	NA	NA	NA	NA	NA	NA	NA	NA	NA	NA	NA	NA	NA	NA	NA	NA	NA	NA	NA	NA	NA	NA	NA	NA	NA	NA	NA	NA	MMP14	0.271685	2	-0.0472401	0.0429771	Ivw(FixedEffects)	MMP14_5002_76	SeqId.5002-76	SomaScan v4	NA	NA	NA	NA
NUB1	Q9Y5A7	17623	CIS	PGC3_SCZ_NoUKB	UKBB-PPP_Specific	NA,-	NA	0.500868	0.500868	UKBB_PPP	UKBB_PPP	1.13814	1872.24	NA	NA	NA	NA	NA	NA	NA	NA	NA	NA	NA	NA	NA	NA	NA	NA	NA	NA	NA	NA	NA	NA	NA	NA	NA	NA	NA	NA	NA	NA	NA	NA	NA	NA	NA	fixed	0.500868	-0.033932	0.0504096	-0.132733	0.064869	FALSE	FALSE	0.05	1.89808159587131,0.168293206754528	1.37771	2	7_151341801_C_T,7_151367219_A_G	0.0164839	1.62e-05	TRUE	1.42e-95	NA	NA	NA	1.97847	1.97676	NA	1.97675	0.000303267	1	1	NA	1	1	0.159552	0.159732	NA	0.159733	0.986106	0.508971	2	-0.0332179	0.0502966	Ivw(FixedEffects)	NA	NA	NA	NA	NA	NA	NA	NA	NA	NUB1:Q9Y5A7:Inflammation	OID20510	Inflammation	Olink Explore
FREM2	Q5SZK8	25396	TRANS	Cognition_Meta	deCODE_Specific	+,NA	NA	0.274896	0.274896	deCODE	deCODE	0.820111	1872.31	fixed	0.274896	0.0260158	0.0238271	-0.0206844	0.072716	FALSE	FALSE	0.05	15.1328272141447,0.00051754524480461	2.75071	3	1_196695521_C_T,17_7166093_G_A,3_165743688_A_G	0.00876004	8.34e-05	TRUE	2.24e-48	-0.0137179	0.0219868	0.644881	16.4925	16.4265	11.8713	16.4224	0.000176616	2	2	1	2	2	0.000262242	0.000271036	0.00057005	0.000271599	0.999912	NA	NA	NA	NA	NA	NA	NA	NA	NA	NA	NA	NA	NA	NA	NA	NA	NA	NA	NA	NA	NA	NA	NA	NA	NA	NA	NA	NA	NA	NA	NA	NA	NA	NA	NA	NA	NA	NA	NA	NA	FREM2	0.290699	3	0.0244331	0.0231245	Ivw(FixedEffects)	FREM2_7246_4	SeqId.7246-4	SomaScan v4	NA	NA	NA	NA
BMP8B	P34820	1075	TRANS	Cognition_Meta	deCODE_Specific	+,NA	NA	0.274909	0.274909	deCODE	deCODE	0.819791	1872.4	random	0.274909	0.0145758	0.0133499	-0.0115896	0.0407412	FALSE	FALSE	0.05	20.3313090460823,0.0262702853454305	1.42588	11	1_195954073_A_C,1_196203512_G_A,1_196677046_T_G,1_196813906_A_C,1_197992799_C_T,1_201975458_C_T,17_7100610_G_A,19_6721629_A_C,19_860766_G_A,2_216622986_G_A,3_165767231_T_C	0.0419095	0.000114454	TRUE	1.19e-252	-0.00866881	0.00250169	0.00710255	21.1846	21.1561	9.07591	21.1584	0.000483776	10	10	9	10	10	0.0198422	0.020031	0.430297	0.0200155	1	NA	NA	NA	NA	NA	NA	NA	NA	NA	NA	NA	NA	NA	NA	NA	NA	NA	NA	NA	NA	NA	NA	NA	NA	NA	NA	NA	NA	NA	NA	NA	NA	NA	NA	NA	NA	NA	NA	NA	NA	BMP8B	0.126118	11	0.014226	0.00930051	Ivw(FixedEffects)	BMP8B_15668_19	SeqId.15668-19	SomaScan v4	NA	NA	NA	NA
STMN4	Q9H169	16078	TRANS	Depression_iPSYCH_2023	deCODE_Specific	-,NA	NA	0.274909	0.274909	deCODE	deCODE	1.46053	1872.4	fixed	0.274909	-0.103357	0.0946644	-0.288896	0.0821816	FALSE	FALSE	0.05	NA	1	1	12_111569952_C_T	0.000952372	1.86e-06	TRUE	6.34e-08	NA	NA	NA	NA	NA	NA	NA	NA	NA	NA	NA	NA	NA	NA	NA	NA	NA	NA	NA	NA	NA	NA	NA	NA	NA	NA	NA	NA	NA	NA	NA	NA	NA	NA	NA	NA	NA	NA	NA	NA	NA	NA	NA	NA	NA	NA	NA	NA	NA	NA	NA	NA	NA	NA	NA	NA	NA	NA	STMN4	0.266282	1	-0.103357	0.0929752	Wald ratio	STMN4_6267_51	SeqId.6267-51	SomaScan v4	NA	NA	NA	NA
SNX5	Q9Y5X3	14969	TRANS	Depression_iPSYCH_2023	BOTH	+,+	0.576195	0.274947	0.856909	UKBB_PPP	deCODE	1.4596	1872.67	random	0.856909	0.00797607	0.0442351	-0.0787232	0.0946753	FALSE	FALSE	0.05	21.9900223786592,0.000201339028830281	2.34468	5	11_198986_T_C,3_165743688_A_G,3_56815721_T_C,5_122863501_C_T,5_123815814_G_A	0.0226073	4.57e-05	TRUE	4.71e-155	-0.00396597	0.0106834	0.735136	30.457	30.4566	29.1193	30.4566	0.000613205	4	4	3	4	4	3.95e-06	3.95e-06	2.11e-06	3.95e-06	1	random	0.274947	0.0377232	0.0345533	-0.03	0.105447	FALSE	FALSE	0.05	5.3234709174378,0.14958662874529	1.3321	4	3_56815721_T_C,5_122849064_G_A,5_132316836_A_C,8_105569300_A_T	0.0137241	1.19e-05	TRUE	2.13e-91	0.00474422	0.00702155	0.568907	5.6517	NA	4.60138	5.62421	0.000115539	3	NA	2	3	3	0.129841	NA	0.100189	0.131395	1	0.126467	4	0.0393387	0.0257422	Ivw(FixedEffects)	SNX5	0.92592	5	0.00172993	0.0186054	Ivw(FixedEffects)	SNX5_18327_6	SeqId.18327-6	SomaScan v4	SNX5:Q9Y5X3:Cardiometabolic_II	OID30215	Cardiometabolic_II	Olink Explore
RUFY1	Q96T51	19760	TRANS	Depression_iPSYCH_2023	deCODE_Specific	+,NA	NA	0.274949	0.274949	deCODE	deCODE	1.45847	1872.67	random	0.274949	0.0503517	0.0461207	-0.0400432	0.140747	FALSE	FALSE	0.05	10.3033998629862,0.0356156020876113	1.60495	5	1_196695521_C_T,1_21495404_T_C,2_27555300_A_C,3_124755083_A_G,3_165743688_A_G	0.00975936	2.36e-05	TRUE	7.49e-67	0.0137667	0.0120214	0.335213	11.6613	11.5238	8.11418	11.5192	0.000245887	4	4	3	4	4	0.0200563	0.021267	0.04371	0.0213087	1	NA	NA	NA	NA	NA	NA	NA	NA	NA	NA	NA	NA	NA	NA	NA	NA	NA	NA	NA	NA	NA	NA	NA	NA	NA	NA	NA	NA	NA	NA	NA	NA	NA	NA	NA	NA	NA	NA	NA	NA	RUFY1	0.0454356	5	0.0563049	0.028144	Ivw(FixedEffects)	RUFY1_11425_31	SeqId.11425-31	SomaScan v4	NA	NA	NA	NA
ITPA	Q9BY32	6176	TRANS	BIP_PGC3_noukb	BOTH	-,-	0.303462	0.274986	0.322392	deCODE	UKBB_PPP	0.64897	1872.93	random	0.274986	-0.0400427	0.0366808	-0.111936	0.0318503	FALSE	FALSE	0.05	10.7180243550535,0.870841292545065	0.794023	18	20_1155372_A_G,20_1296455_G_A,20_1473732_G_T,20_1904439_C_T,20_2078167_A_G,20_4229966_C_T,20_4242601_G_T,20_4344654_C_T,20_4535549_A_G,20_4614857_G_A,20_4669152_A_G,20_4905844_A_G,20_5264847_T_G,20_5637847_A_C,20_644097_C_T,20_766703_C_T,20_767023_G_A,20_943516_T_C	0.0286887	3.76e-05	TRUE	6.57e-191	0.0125049	0.00793681	0.134691	11.1551	11.1419	8.67275	11.1432	0.00692767	17	17	16	17	17	0.848386	0.849092	0.926276	0.849025	1	fixed	0.322392	-0.136477	0.137918	-0.406791	0.133837	FALSE	FALSE	0.05	3.61625246456173,0.163961074116158	1.34467	3	12_111395984_G_A,12_54332691_A_G,3_56815721_T_C	0.00360025	1.44e-05	TRUE	4.13e-22	0.0818948	0.0616577	0.410841	3.81939	3.78113	1.38175	3.77989	0.000373344	2	2	1	2	2	0.148125	0.150986	0.239802	0.15108	0.999813	0.274642	3	-0.147688	0.135191	Ivw(FixedEffects)	ITPA	0.275377	18	-0.0397774	0.0364675	Ivw(FixedEffects)	ITPA_18916_25	SeqId.18916-25	SomaScan v4	ITPA:Q9BY32:Cardiometabolic_II	OID30082	Cardiometabolic_II	Olink Explore
DKK1	O94907	2891	TRANS	PGC3_SCZ_NoUKB	BOTH	+,+	0.311231	0.275004	0.334117	UKBB_PPP	deCODE	0.721515	1873.05	random	0.334117	0.0355045	0.0367597	-0.0365431	0.107552	FALSE	FALSE	0.05	10.1956554833257,0.334879351557651	1.06435	10	1_2304900_T_C,10_50267607_A_T,10_57144422_A_G,10_58829125_A_C,10_63311455_C_A,16_88492837_T_C,17_66190870_C_T,19_55060872_A_T,2_31255954_A_G,8_105569300_A_T	0.0199185	7.55e-05	TRUE	5.08e-113	-0.00839019	0.00922632	0.389726	10.7825	10.7652	9.77228	10.7651	0.00250369	9	9	8	9	9	0.290916	0.292146	0.281374	0.292155	1	random	0.275004	0.0383886	0.035167	-0.0305373	0.107315	FALSE	FALSE	0.05	77.2925724358029,2.8641554118758e-06	1.63256	30	1_156903935_G_A,1_207096513_T_C,1_2298478_C_T,10_102583671_C_A,10_3096995_A_G,10_49040879_G_A,10_63267850_A_T,12_6173262_C_T,14_70187041_G_A,15_64868193_T_A,16_28495107_C_T,16_53170059_G_T,16_81837364_C_T,16_88492837_T_C,17_5299973_C_A,19_55027704_T_G,20_19307260_G_A,21_34887027_A_G,3_123132993_A_G,3_18209017_C_A,3_56815721_T_C,4_101851033_G_A,4_83050510_A_G,5_132350453_G_A,6_163443194_A_C,6_70619562_T_C,7_80589645_C_T,8_105569300_A_T,9_88829762_G_A,9_96430637_A_C	0.0758146	0.000637789	TRUE	0	0.0107748	0.00721683	0.146618	94.7507	94.5913	87.7638	94.6369	0.008389	29	29	28	29	29	6.65e-09	7.04e-09	4.41e-08	6.93e-09	1	0.0319813	30	0.0455109	0.0212207	Ivw(FixedEffects)	DKK1	0.274385	10	0.0374501	0.034263	Ivw(FixedEffects)	DKK1_3535_84	SeqId.3535-84	SomaScan v4	DKK1:O94907:Neurology	OID21066	Neurology	Olink Explore
DEFB4A_DEFB4B	DEFB4A_DEFB4B	0	CIS	BIP_PGC3_noukb	UKBB-PPP_Specific	NA,-	NA	0.501127	0.501127	UKBB_PPP	UKBB_PPP	1.13873	1873.21	NA	NA	NA	NA	NA	NA	NA	NA	NA	NA	NA	NA	NA	NA	NA	NA	NA	NA	NA	NA	NA	NA	NA	NA	NA	NA	NA	NA	NA	NA	NA	NA	NA	NA	NA	random	0.501127	-0.0646915	0.0961643	-0.25317	0.123787	FALSE	FALSE	0.05	1.28823561239135,0.731928524610873	0.655295	4	8_8255130_A_C,8_8307070_C_T,8_8443764_C_T,8_8527564_A_G	0.0074378	5.14e-06	TRUE	1.44e-48	-0.0372366	0.0477288	0.516963	1.30614	NA	0.697476	1.30364	0.0015461	3	NA	2	3	3	0.727675	NA	0.705578	0.728268	0.999984	0.494006	4	-0.0655201	0.0957965	Ivw(FixedEffects)	NA	NA	NA	NA	NA	NA	NA	NA	NA	DEFB4A_DEFB4B:O15263:Oncology	NA	Oncology	NA
PCOLCE	Q15113	8738	CIS	Depression_iPSYCH_2023	UKBB-PPP_Specific	NA,-	NA	0.501135	0.501135	UKBB_PPP	UKBB_PPP	1.19926	1873.24	NA	NA	NA	NA	NA	NA	NA	NA	NA	NA	NA	NA	NA	NA	NA	NA	NA	NA	NA	NA	NA	NA	NA	NA	NA	NA	NA	NA	NA	NA	NA	NA	NA	NA	NA	fixed	0.501135	-0.0168607	0.0250641	-0.0659855	0.032264	FALSE	FALSE	0.05	NA	1	1	7_100638579_G_A	0.0156905	6.73e-07	TRUE	1.4e-45	NA	NA	NA	NA	NA	NA	NA	NA	NA	NA	NA	NA	NA	NA	NA	NA	NA	NA	0.500666	1	-0.0168607	0.0250367	Wald ratio	NA	NA	NA	NA	NA	NA	NA	NA	NA	PCOLCE:Q15113:Cardiometabolic	OID20384	Cardiometabolic	Olink Explore
CCL8	P80075	10635	TRANS	BIP_PGC3_noukb	BOTH	+,+	0.409869	0.275045	0.499095	UKBB_PPP	deCODE	0.648886	1873.33	random	0.499095	0.0228992	0.0338788	-0.0435021	0.0893004	FALSE	FALSE	0.05	14.7842413428258,0.833620250047085	0.839054	22	1_159205564_G_A,11_47370397_G_A,17_14980479_C_T,17_19812269_T_C,17_21398128_T_C,17_28470380_G_A,17_29457291_T_G,17_31565822_A_G,17_31680729_G_A,17_31810446_A_G,17_32221013_T_G,17_32569738_T_C,17_32958493_C_T,17_33049472_G_A,17_33152682_G_A,17_33164761_G_A,17_33175686_C_T,17_33258950_G_A,17_35354769_A_T,17_35502703_C_T,17_35627542_A_G,17_39213163_G_A	0.0360426	5.02e-05	TRUE	1.17e-239	0.00555306	0.00656065	0.407333	15.2157	15.2097	14.4993	15.2099	0.0132219	21	21	20	21	21	0.811974	0.812286	0.804306	0.812273	1	random	0.275045	0.0399019	0.0365563	-0.0317472	0.111551	FALSE	FALSE	0.05	19.9216816153151,0.399304713614215	1.02397	20	1_159205564_G_A,1_247876149_C_T,10_63344740_A_G,11_47358789_G_T,12_6171566_C_T,15_64291554_C_T,16_81837364_C_T,17_5356361_C_A,19_3422263_G_A,19_55027704_T_G,2_224010157_G_A,3_123114156_C_T,3_18209017_C_A,3_184032217_T_C,6_70633133_T_C,7_30467764_T_C,7_80604927_G_T,8_115646356_G_T,8_58856561_G_A,9_132986603_T_C	0.0511097	6.89e-05	TRUE	0	0.00077267	0.00443396	0.863605	21.0262	21.0116	20.9907	21.0161	0.00307281	19	19	18	19	19	0.335357	0.336162	0.27988	0.335915	1	0.254414	20	0.0404551	0.0354965	Ivw(FixedEffects)	CCL8	0.493306	22	0.0230717	0.0336784	Ivw(FixedEffects)	CCL8_13748_4	SeqId.13748-4	SomaScan v4	CCL8:P80075:Oncology	OID21466	Oncology	Olink Explore
TCOF1	Q13428	11654	TRANS	Cognition_Meta	UKBB-PPP_Specific	NA,-	NA	0.275128	0.275128	UKBB_PPP	UKBB_PPP	0.820087	1873.9	NA	NA	NA	NA	NA	NA	NA	NA	NA	NA	NA	NA	NA	NA	NA	NA	NA	NA	NA	NA	NA	NA	NA	NA	NA	NA	NA	NA	NA	NA	NA	NA	NA	NA	NA	random	0.275128	-0.0547145	0.0501357	-0.152979	0.0435496	FALSE	FALSE	0.05	7.3466690374146,0.0616318664593372	1.56489	4	10_113588287_G_A,14_94378610_C_T,22_43928975_G_A,6_116465887_C_T	0.00544359	5.49e-05	TRUE	6.86e-30	0.00691203	0.00720966	0.43887	7.92181	NA	5.42749	7.76114	0.000514584	3	NA	2	3	3	0.0476557	NA	0.066288	0.0512149	0.999997	0.0548883	4	-0.0597526	0.0311251	Ivw(FixedEffects)	NA	NA	NA	NA	NA	NA	NA	NA	NA	TCOF1:Q13428:Cardiometabolic_II	OID30316	Cardiometabolic_II	Olink Explore
TNFRSF13B	O14836	18153	CIS	PGC3_SCZ_NoUKB	UKBB-PPP_Specific	NA,+	NA	0.501467	0.501467	UKBB_PPP	UKBB_PPP	1.13881	1874.48	NA	NA	NA	NA	NA	NA	NA	NA	NA	NA	NA	NA	NA	NA	NA	NA	NA	NA	NA	NA	NA	NA	NA	NA	NA	NA	NA	NA	NA	NA	NA	NA	NA	NA	NA	fixed	0.501467	0.0426303	0.0634206	-0.0816719	0.166932	FALSE	FALSE	0.05	NA	1	1	17_16939677_G_A	0.00580902	2.8e-06	TRUE	1.11e-35	NA	NA	NA	NA	NA	NA	NA	NA	NA	NA	NA	NA	NA	NA	NA	NA	NA	NA	0.500974	1	0.0426303	0.0633476	Wald ratio	NA	NA	NA	NA	NA	NA	NA	NA	NA	TNFRSF13B:O14836:Inflammation	OID20702	Inflammation	Olink Explore
ANXA5	P08758	543	CIS	Depression_iPSYCH_2023	BOTH	+,+	0.7909	0.501538	0.852637	UKBB_PPP	deCODE	1.19945	1874.75	fixed	0.852637	0.00487295	0.0262333	-0.0465434	0.0562893	FALSE	FALSE	0.05	0.0476987270944262,0.827117167507002	0.2184	2	4_121657567_A_T,4_121694605_G_A	0.0109463	1.16e-07	TRUE	5.37e-82	NA	NA	NA	0.0477265	0.0477224	NA	0.0477224	1.22e-06	1	1	NA	1	1	0.827068	0.827075	NA	0.827075	0.999119	fixed	0.501538	0.026515	0.0394526	-0.0508106	0.103841	FALSE	FALSE	0.05	NA	1	1	4_121677480_A_G	0.00578882	6.82e-07	TRUE	1.23e-40	NA	NA	NA	NA	NA	NA	NA	NA	NA	NA	NA	NA	NA	NA	NA	NA	NA	NA	0.50103	1	0.026515	0.0394058	Wald ratio	ANXA5	0.852565	2	0.00487488	0.0262306	Ivw(FixedEffects)	ANXA5_14158_17	SeqId.14158-17	SomaScan v4	ANXA5:P08758:Neurology	OID20810	Neurology	Olink Explore
RGS10	O43665	9992	TRANS	Depression_iPSYCH_2023	UKBB-PPP_Specific	NA,-	NA	0.275283	0.275283	UKBB_PPP	UKBB_PPP	1.45911	1874.95	NA	NA	NA	NA	NA	NA	NA	NA	NA	NA	NA	NA	NA	NA	NA	NA	NA	NA	NA	NA	NA	NA	NA	NA	NA	NA	NA	NA	NA	NA	NA	NA	NA	NA	NA	random	0.275283	-0.0526197	0.0482318	-0.147152	0.0419128	FALSE	FALSE	0.05	8.1635157177268,0.14745122247229	1.27777	6	10_63559006_G_T,17_29518756_C_T,19_55027704_T_G,5_132485305_G_A,7_106733200_C_T,8_105569300_A_T	0.00706405	1.61e-05	TRUE	5.46e-47	-0.0288435	0.0153911	0.134203	8.72317	8.64687	4.64491	8.64396	0.000181824	5	5	4	5	5	0.120629	0.124006	0.325709	0.124136	1	0.153953	6	-0.0526198	0.0369079	Ivw(FixedEffects)	NA	NA	NA	NA	NA	NA	NA	NA	NA	RGS10:O43665:Neurology_II	OID30999	Neurology_II	Olink Explore
GAA	P10253	4065	TRANS	Cognition_Meta	deCODE_Specific	-,NA	NA	0.275294	0.275294	deCODE	deCODE	0.820223	1875.03	random	0.275294	-0.0164909	0.015116	-0.0461178	0.013136	FALSE	FALSE	0.05	14.4928538123219,0.206910787532415	1.14784	12	10_17833858_T_G,12_101107712_G_A,12_101825121_T_C,17_77932103_C_T,17_81147485_T_A,17_81150228_T_C,17_81384316_C_T,17_81663208_A_G,17_82090283_C_T,17_82520042_C_T,17_82931829_C_T,19_19367068_A_C	0.0244415	9.12e-05	TRUE	1.89e-141	0.00192655	0.00324022	0.565337	15.2412	15.2132	14.7208	15.213	0.0015865	11	11	10	11	11	0.171717	0.172944	0.142576	0.172953	1	NA	NA	NA	NA	NA	NA	NA	NA	NA	NA	NA	NA	NA	NA	NA	NA	NA	NA	NA	NA	NA	NA	NA	NA	NA	NA	NA	NA	NA	NA	NA	NA	NA	NA	NA	NA	NA	NA	NA	NA	GAA	0.202881	12	-0.0166134	0.0130466	Ivw(FixedEffects)	GAA_9385_4	SeqId.9385-4	SomaScan v4	NA	NA	NA	NA
PROK2	Q9HC23	18455	TRANS	BIP_PGC3_noukb	deCODE_Specific	+,NA	NA	0.275317	0.275317	deCODE	deCODE	0.649303	1875.19	random	0.275317	0.067373	0.0617592	-0.0536728	0.188419	FALSE	FALSE	0.05	21.7606229541182,0.0096693895095322	1.55494	10	10_909566_C_T,11_69071866_G_A,11_72442482_G_A,11_73234296_C_T,16_30091839_C_A,17_39979773_G_T,2_43116433_C_T,3_70258727_G_A,3_70273106_C_T,3_73040351_C_T	0.0262796	7.48e-05	TRUE	4.29e-169	-0.00569964	0.0127662	0.6671	23.2898	23.2065	22.7236	23.207	0.00690032	9	9	8	9	9	0.00557735	0.0057489	0.00373789	0.00574783	1	NA	NA	NA	NA	NA	NA	NA	NA	NA	NA	NA	NA	NA	NA	NA	NA	NA	NA	NA	NA	NA	NA	NA	NA	NA	NA	NA	NA	NA	NA	NA	NA	NA	NA	NA	NA	NA	NA	NA	NA	PROK2	0.0784135	10	0.068837	0.0391126	Ivw(FixedEffects)	PROK2_10754_113	SeqId.10754-113	SomaScan v4	NA	NA	NA	NA
IRAG1	Q9Y6F6	7237	CIS	Depression_iPSYCH_2023	deCODE_Specific	-,NA	NA	0.501768	0.501768	deCODE	deCODE	1.19924	1875.61	fixed	0.501768	-0.0247133	0.0367916	-0.0968236	0.047397	FALSE	FALSE	0.05	2.11388083351742,0.145968728704182	1.45392	2	11_10652192_T_C,11_10709132_T_C	0.00608234	3.95e-06	TRUE	2.64e-44	NA	NA	NA	2.1576	2.15292	NA	2.15287	4.83e-05	1	1	NA	1	1	0.141866	0.142299	NA	0.142304	0.994454	NA	NA	NA	NA	NA	NA	NA	NA	NA	NA	NA	NA	NA	NA	NA	NA	NA	NA	NA	NA	NA	NA	NA	NA	NA	NA	NA	NA	NA	NA	NA	NA	NA	NA	NA	NA	NA	NA	NA	NA	MRVI1	0.504563	2	-0.0244032	0.0365685	Ivw(FixedEffects)	MRVI1_8255_34	SeqId.8255-34	SomaScan v4	NA	NA	NA	NA
IGF2	P01344	5466	TRANS	Cognition_Meta	deCODE_Specific	+,NA	NA	0.275398	0.275398	deCODE	deCODE	0.820173	1875.74	random	0.275398	0.0181436	0.0166346	-0.0144596	0.0507468	FALSE	FALSE	0.05	12.3050558262732,0.26515892123607	1.10928	11	1_109275908_C_T,16_1488517_C_A,16_1791558_G_A,16_1793815_G_A,16_3354745_G_A,16_3700087_T_G,16_3949402_C_T,16_4028604_C_T,22_43929751_C_T,4_7218180_G_A,7_45968511_G_A	0.0217393	8.64e-05	TRUE	6.39e-127	4.75e-05	0.0040186	0.990822	12.9802	12.9594	12.98	12.9629	0.00402193	10	10	9	10	10	0.224779	0.225952	0.163512	0.225756	1	NA	NA	NA	NA	NA	NA	NA	NA	NA	NA	NA	NA	NA	NA	NA	NA	NA	NA	NA	NA	NA	NA	NA	NA	NA	NA	NA	NA	NA	NA	NA	NA	NA	NA	NA	NA	NA	NA	NA	NA	IGF2	0.221718	11	0.0181923	0.0148876	Ivw(FixedEffects)	IGF2_15295_81	SeqId.15295-81	SomaScan v4	NA	NA	NA	NA
NPL	Q9BXD5	16781	TRANS	Cognition_Meta	deCODE_Specific	-,NA	NA	0.275436	0.275436	deCODE	deCODE	0.819926	1875.99	random	0.275436	-0.0456442	0.0418512	-0.127671	0.0363826	FALSE	FALSE	0.05	16.1407406477356,0.00283600975379044	2.00878	5	1_196691865_A_T,2_216622986_G_A,3_165730791_T_G,3_165760452_G_T,8_105569300_A_T	0.0139955	0.000133101	TRUE	8.98e-76	0.00713419	0.0101068	0.531142	19.2124	NA	16.476	18.972	0.000230637	4	NA	3	4	4	0.000713899	NA	0.000905629	0.000795959	1	NA	NA	NA	NA	NA	NA	NA	NA	NA	NA	NA	NA	NA	NA	NA	NA	NA	NA	NA	NA	NA	NA	NA	NA	NA	NA	NA	NA	NA	NA	NA	NA	NA	NA	NA	NA	NA	NA	NA	NA	NPL	0.036913	5	-0.042322	0.0202815	Ivw(FixedEffects)	NPL_19496_1	SeqId.19496-1	SomaScan v4	NA	NA	NA	NA
BPNT2	Q9NX62	26019	CIS	Depression_iPSYCH_2023	deCODE_Specific	+,NA	NA	0.501912	0.501912	deCODE	deCODE	1.19882	1876.15	random	0.501912	0.010367	0.015439	-0.0198929	0.040627	FALSE	FALSE	0.05	5.09016534991847,0.27817045834603	1.12807	5	8_56759487_A_C,8_56866584_C_T,8_57068937_C_T,8_57162993_A_G,8_57728024_A_G	0.0355924	9.43e-06	TRUE	1.08e-259	-0.0152395	0.0105597	0.244676	5.52377	5.5228	3.2603	5.5228	0.00208279	4	4	3	4	4	0.237648	0.237732	0.353206	0.237733	0.999999	NA	NA	NA	NA	NA	NA	NA	NA	NA	NA	NA	NA	NA	NA	NA	NA	NA	NA	NA	NA	NA	NA	NA	NA	NA	NA	NA	NA	NA	NA	NA	NA	NA	NA	NA	NA	NA	NA	NA	NA	IMPAD1	0.461753	5	0.0100617	0.0136715	Ivw(FixedEffects)	IMPAD1_9231_23	SeqId.9231-23	SomaScan v4	NA	NA	NA	NA
TSPAN15	O95858	23298	CIS	PGC3_SCZ_NoUKB	UKBB-PPP_Specific	NA,+	NA	0.501917	0.501917	UKBB_PPP	UKBB_PPP	1.13914	1876.17	NA	NA	NA	NA	NA	NA	NA	NA	NA	NA	NA	NA	NA	NA	NA	NA	NA	NA	NA	NA	NA	NA	NA	NA	NA	NA	NA	NA	NA	NA	NA	NA	NA	NA	NA	fixed	0.501917	0.0966526	0.14394	-0.185465	0.378771	FALSE	FALSE	0.05	NA	1	1	10_69508078_T_C	0.00157018	2.78e-06	TRUE	3.54e-10	NA	NA	NA	NA	NA	NA	NA	NA	NA	NA	NA	NA	NA	NA	NA	NA	NA	NA	0.50004	1	0.0966526	0.143311	Wald ratio	NA	NA	NA	NA	NA	NA	NA	NA	NA	TSPAN15:O95858:Cardiometabolic_II	OID30095	Cardiometabolic_II	Olink Explore
COLEC11	Q9BWP8	17213	TRANS	BIP_PGC3_noukb	deCODE_Specific	-,NA	NA	0.275472	0.275472	deCODE	deCODE	0.649443	1876.24	random	0.275472	-0.0388441	0.0356189	-0.108656	0.0309677	FALSE	FALSE	0.05	21.6063388892324,0.249932198494155	1.09561	19	1_161658666_C_T,10_52773600_A_G,2_1288845_C_T,2_179874723_C_A,2_1817853_C_T,2_1860192_C_T,2_2066231_A_G,2_2300127_C_A,2_2568138_C_T,2_4758237_G_A,2_5338858_G_A,2_5418880_T_G,2_5882419_G_T,2_6047471_A_T,2_6674345_G_T,3_187259995_G_A,8_117551780_C_T,8_119113926_A_G,9_134950654_C_T	0.0360224	7.8e-05	TRUE	5.41e-234	-0.0129432	0.00881654	0.160347	23.4824	23.4528	20.8403	23.4554	0.0238833	18	18	17	18	18	0.172728	0.173784	0.233515	0.173693	1	NA	NA	NA	NA	NA	NA	NA	NA	NA	NA	NA	NA	NA	NA	NA	NA	NA	NA	NA	NA	NA	NA	NA	NA	NA	NA	NA	NA	NA	NA	NA	NA	NA	NA	NA	NA	NA	NA	NA	NA	COLEC11	0.200007	19	-0.0412851	0.0322154	Ivw(FixedEffects)	COLEC11_4430_44	SeqId.4430-44	SomaScan v4	NA	NA	NA	NA
NRP1	O14786	8004	CIS	BIP_PGC3_noukb	BOTH	+,+	0.798454	0.501981	0.869818	UKBB_PPP	deCODE	1.13998	1876.41	random	0.869818	0.00531644	0.0324391	-0.0582631	0.068896	FALSE	FALSE	0.05	4.6996180865306,0.319529492521449	1.08393	5	10_32252403_C_T,10_32258529_A_G,10_33184732_G_A,10_33187213_G_A,10_33589439_G_T	0.0367454	1.64e-05	TRUE	8.64e-251	-0.000761992	0.0413653	0.98646	4.85822	4.85816	4.85767	4.85816	0.00761774	4	4	3	4	4	0.302157	0.302164	0.182521	0.302164	0.999993	random	0.501981	0.0252506	0.0376103	-0.0484642	0.0989654	FALSE	FALSE	0.05	4.42343348730839,0.351723072676553	1.0516	5	10_32233796_G_A,10_32428956_C_T,10_33176024_A_G,10_33358163_G_A,10_33646603_A_T	0.0327705	1.51e-05	TRUE	3.62e-215	0.00773261	0.0117956	0.558898	4.78324	NA	4.18389	4.78113	0.00230869	4	NA	3	4	4	0.31027	NA	0.242279	0.310501	0.999999	0.457514	5	0.0265191	0.0356945	Ivw(FixedEffects)	NRP1	0.867498	5	0.00498748	0.0298942	Ivw(FixedEffects)	NRP1_5542_22	SeqId.5542-22	SomaScan v4	NRP1:O14786:Cardiometabolic	OID20390	Cardiometabolic	Olink Explore
DUT	P33316	3078	CIS	BIP_PGC3_noukb	deCODE_Specific	+,NA	NA	0.502116	0.502116	deCODE	deCODE	1.13959	1876.91	fixed	0.502116	0.112223	0.167207	-0.215496	0.439942	FALSE	FALSE	0.05	NA	1	1	15_48383030_G_A	0.00143113	1.28e-06	TRUE	4.63e-11	NA	NA	NA	NA	NA	NA	NA	NA	NA	NA	NA	NA	NA	NA	NA	NA	NA	NA	NA	NA	NA	NA	NA	NA	NA	NA	NA	NA	NA	NA	NA	NA	NA	NA	NA	NA	NA	NA	NA	NA	NA	NA	NA	NA	NA	NA	NA	NA	NA	NA	NA	NA	NA	NA	NA	NA	NA	NA	DUT	0.500203	1	0.112223	0.166461	Wald ratio	DUT_9995_6	SeqId.9995-6	SomaScan v4	NA	NA	NA	NA
RIGI	O95786	19102	CIS	PGC3_SCZ_NoUKB	BOTH	+,+	0.626762	0.502452	0.626762	UKBB_PPP	metap	1.13966	1878.17	fixed	0.542309	0.0268098	0.0439992	-0.059427	0.113047	FALSE	FALSE	0.05	2.33296651458806,0.126660294813095	1.52741	2	9_32455676_A_G,9_32527326_A_G	0.0149077	1.72e-05	TRUE	1.46e-90	NA	NA	NA	2.38148	2.37962	NA	2.37961	0.000156819	1	1	NA	1	1	0.122781	0.122928	NA	0.122928	0.990009	fixed	0.502452	0.0189465	0.0282515	-0.0364254	0.0743184	FALSE	FALSE	0.05	3.96495616478133,0.137727513949416	1.40801	3	9_32383710_G_A,9_32455264_T_C,9_32540290_A_C	0.0353904	2.84e-05	TRUE	1.91e-205	0.0122084	0.0133506	0.528433	4.03507	4.03367	2.19751	4.03367	0.000286082	2	2	1	2	2	0.132983	0.133076	0.138234	0.133076	0.999857	0.492268	3	0.0193686	0.028205	Ivw(FixedEffects)	DDX58	0.530483	2	0.0275234	0.0438782	Ivw(FixedEffects)	DDX58_12382_2	SeqId.12382-2	SomaScan v4	DDX58:O95786:Oncology	OID21226	Oncology	Olink Explore
PPT1	P50897	9325	CIS	PGC3_SCZ_NoUKB	deCODE_Specific	-,NA	NA	0.502623	0.502623	deCODE	deCODE	1.13936	1878.8	fixed	0.502623	-0.0328965	0.0490722	-0.129076	0.0632832	FALSE	FALSE	0.05	0.485357629327299,0.486005500678095	0.696676	2	1_39920539_A_T,1_40094562_T_C	0.0114365	5.86e-06	TRUE	2.08e-71	NA	NA	NA	0.489322	0.488845	NA	0.488845	9.94e-05	1	1	NA	1	1	0.48423	0.484443	NA	0.484443	0.992045	NA	NA	NA	NA	NA	NA	NA	NA	NA	NA	NA	NA	NA	NA	NA	NA	NA	NA	NA	NA	NA	NA	NA	NA	NA	NA	NA	NA	NA	NA	NA	NA	NA	NA	NA	NA	NA	NA	NA	NA	PPT1	0.500598	2	-0.0330198	0.0490237	Ivw(FixedEffects)	PPT1_9244_27	SeqId.9244-27	SomaScan v4	NA	NA	NA	NA
EDAR	Q9UNE0	2895	TRANS	Depression_iPSYCH_2023	BOTH	-,-	0.532416	0.275867	0.748945	UKBB_PPP	deCODE	1.46106	1878.93	random	0.748945	-0.00326365	0.0101979	-0.0232513	0.0167239	FALSE	FALSE	0.05	39.394909029055,0.0088017747540569	1.36965	22	1_247874908_G_A,1_87598813_A_T,10_102556824_C_A,10_63303060_C_T,10_79139212_G_T,11_32890191_C_T,14_100710432_G_A,15_57005581_A_G,16_88500925_C_T,16_88540357_C_T,2_105185475_G_T,2_105753911_T_C,2_107693831_C_T,2_111213743_G_A,2_111312676_A_C,2_115088768_A_C,2_240571486_G_A,2_42930657_T_C,5_88884379_T_C,7_106721764_T_C,8_105569300_A_T,9_134075475_G_T	0.044963	6.9e-05	TRUE	0	-0.00206129	0.00240975	0.402463	41.6755	41.6694	40.2046	41.6722	0.00695807	21	21	20	21	21	0.00462088	0.00462907	0.00470607	0.00462529	1	random	0.275867	-0.014952	0.0137219	-0.0418464	0.0119423	FALSE	FALSE	0.05	78.6987093741543,0.000250689768428462	1.40266	41	1_247884048_T_C,1_54375983_G_A,10_102600127_C_T,10_63288546_C_A,10_79137758_G_A,10_79404390_C_T,11_128727151_A_G,11_128770953_G_A,11_32890191_C_T,11_57604445_G_A,12_121779004_A_G,12_54300776_C_A,14_68092020_A_G,15_57005581_A_G,16_88450532_A_G,16_88500925_C_T,16_89014667_A_G,16_8959132_T_A,2_107762048_A_G,2_27508073_T_C,2_42934040_A_G,2_54950168_T_C,21_34887027_A_G,3_169146762_T_A,3_39108012_A_G,4_105049127_A_G,4_6891454_C_T,5_132484229_C_A,5_88884379_T_C,5_89418563_T_A,6_109248990_G_A,6_22472096_G_T,6_22904626_T_C,6_4411122_T_C,7_106727190_G_A,8_105188808_C_T,8_105569300_A_T,9_134072141_C_T,9_4746363_T_G,9_91158095_A_G,9_96430637_A_C	0.116573	0.000138008	TRUE	0	0.00421675	0.00242961	0.0905366	89.4526	89.4102	83.039	89.4129	0.00279253	40	40	39	40	40	1.2e-05	1.22e-05	5.08e-05	1.22e-05	1	0.185451	41	-0.0128119	0.00967553	Ivw(FixedEffects)	EDAR	0.615361	22	-0.00371258	0.00738915	Ivw(FixedEffects)	EDAR_2977_7	SeqId.2977-7	SomaScan v4	EDAR:Q9UNE0:Inflammation	OID20525	Inflammation	Olink Explore
SCUBE1	Q8IWY4	13441	TRANS	Depression_iPSYCH_2023	deCODE_Specific	+,NA	NA	0.275961	0.275961	deCODE	deCODE	1.46043	1879.57	random	0.275961	0.0374198	0.0343477	-0.0299006	0.10474	FALSE	FALSE	0.05	13.4981812349956,0.0608613320085612	1.38864	8	10_93079885_G_A,12_26275752_T_C,17_69085137_A_G,19_12319099_T_G,2_27508073_T_C,20_47711852_T_C,7_73427493_G_A,8_125469835_A_G	0.0138015	2.53e-05	TRUE	4.61e-95	0.0107384	0.00776461	0.215932	14.7392	14.6727	11.1764	14.7013	0.0012794	7	7	6	7	7	0.0394922	0.040432	0.0830762	0.0400241	1	NA	NA	NA	NA	NA	NA	NA	NA	NA	NA	NA	NA	NA	NA	NA	NA	NA	NA	NA	NA	NA	NA	NA	NA	NA	NA	NA	NA	NA	NA	NA	NA	NA	NA	NA	NA	NA	NA	NA	NA	SCUBE1	0.118701	8	0.0379346	0.0243132	Ivw(FixedEffects)	SCUBE1_8989_40	SeqId.8989-40	SomaScan v4	NA	NA	NA	NA
CD6	P30203	1691	TRANS	BIP_PGC3_noukb	UKBB-PPP_Specific	NA,+	NA	0.276021	0.276021	UKBB_PPP	UKBB_PPP	0.650511	1879.98	NA	NA	NA	NA	NA	NA	NA	NA	NA	NA	NA	NA	NA	NA	NA	NA	NA	NA	NA	NA	NA	NA	NA	NA	NA	NA	NA	NA	NA	NA	NA	NA	NA	NA	NA	random	0.276021	0.0496839	0.0456108	-0.0397116	0.139079	FALSE	FALSE	0.05	25.7161542113662,0.264068240050104	1.08116	23	11_62040117_A_G,12_111446804_T_C,13_112673843_T_G,15_58478324_C_T,16_30645273_T_A,16_370678_C_T,17_7394133_A_G,17_78139321_G_A,19_1074316_C_T,19_16331801_C_T,19_17405811_C_T,2_111479059_C_T,2_25265950_T_A,2_62294109_G_T,20_59241005_T_C,3_136864944_A_T,3_170017584_C_T,3_47056495_G_A,4_38361557_G_T,5_35885880_T_C,7_158806075_G_A,7_6458426_T_C,8_78711382_A_G	0.0416001	8.91e-05	TRUE	2.15e-263	-0.00269023	0.00718846	0.711976	27.2398	27.2095	27.0593	27.2175	0.00468581	22	22	21	22	22	0.20226	0.203378	0.168898	0.20308	1	0.210509	23	0.0523033	0.0417703	Ivw(FixedEffects)	NA	NA	NA	NA	NA	NA	NA	NA	NA	CD6:P30203:Inflammation	OID20649	Inflammation	Olink Explore
RACGAP1	Q9H0H5	9804	TRANS	PGC3_SCZ_NoUKB	deCODE_Specific	-,NA	NA	0.276036	0.276036	deCODE	deCODE	0.723945	1880.08	random	0.276036	-0.0415884	0.0381802	-0.11642	0.0332434	FALSE	FALSE	0.05	10.4592510438195,0.656017352081827	0.896971	14	11_57598250_T_C,12_7063032_G_A,6_21922033_C_A,6_22577134_G_T,6_23288615_G_T,6_23659486_A_G,6_23942063_C_T,6_24211140_C_T,6_24570602_A_C,6_24652615_T_C,6_24765710_G_A,6_35432414_C_A,6_36725988_G_A,6_39757023_G_T	0.0195806	8.76e-05	TRUE	9.27e-109	-0.000317742	0.00994286	0.975032	10.9837	10.9707	10.9827	10.9707	0.00982843	13	13	12	13	13	0.612182	0.613276	0.530402	0.613273	1	NA	NA	NA	NA	NA	NA	NA	NA	NA	NA	NA	NA	NA	NA	NA	NA	NA	NA	NA	NA	NA	NA	NA	NA	NA	NA	NA	NA	NA	NA	NA	NA	NA	NA	NA	NA	NA	NA	NA	NA	RACGAP1	0.27428	14	-0.0414645	0.0379274	Ivw(FixedEffects)	RACGAP1_13587_10	SeqId.13587-10	SomaScan v4	NA	NA	NA	NA
SSU72	Q9NP77	25016	TRANS	BIP_PGC3_noukb	deCODE_Specific	-,NA	NA	0.276113	0.276113	deCODE	deCODE	0.650505	1880.61	random	0.276113	-0.0300931	0.0276314	-0.0842496	0.0240634	FALSE	FALSE	0.05	5.71298154493021,0.679346302376825	0.845058	9	4_2016435_A_G,4_2020730_T_C,4_2488473_C_A,4_2773684_G_A,4_3879362_A_G,4_4617426_C_T,4_792030_G_A,4_906998_C_T,4_995925_T_C	0.04246	3.32e-05	TRUE	7.2e-286	-0.00577024	0.0148159	0.708511	5.98958	5.98716	5.8379	5.98725	0.0175532	8	8	7	8	8	0.648399	0.64867	0.5588	0.64866	1	NA	NA	NA	NA	NA	NA	NA	NA	NA	NA	NA	NA	NA	NA	NA	NA	NA	NA	NA	NA	NA	NA	NA	NA	NA	NA	NA	NA	NA	NA	NA	NA	NA	NA	NA	NA	NA	NA	NA	NA	SSU72	0.269004	9	-0.0304968	0.0275899	Ivw(FixedEffects)	SSU72_13566_2	SeqId.13566-2	SomaScan v4	NA	NA	NA	NA
PPP3R2	Q96LZ3	9318	TRANS	Cognition_Meta	deCODE_Specific	+,NA	NA	0.276132	0.276132	deCODE	deCODE	0.821642	1880.74	random	0.276132	0.0135525	0.0124443	-0.0108379	0.0379428	FALSE	FALSE	0.05	15.1238908582545,0.0875886392018092	1.29631	10	1_196143912_A_G,1_196203512_G_A,1_196677046_T_G,1_196813906_A_C,1_198251423_G_A,17_28367840_G_A,19_6713251_G_A,19_860766_G_A,2_216622986_G_A,3_165761011_C_T	0.0451897	8.66e-05	TRUE	9.78e-279	-0.00852676	0.0030916	0.0247496	15.4343	15.4159	7.8275	15.416	0.000254991	9	9	8	9	9	0.0796771	0.0801279	0.450499	0.0801255	1	NA	NA	NA	NA	NA	NA	NA	NA	NA	NA	NA	NA	NA	NA	NA	NA	NA	NA	NA	NA	NA	NA	NA	NA	NA	NA	NA	NA	NA	NA	NA	NA	NA	NA	NA	NA	NA	NA	NA	NA	PPP3R2	0.159424	10	0.0134366	0.00954975	Ivw(FixedEffects)	PPP3R2_18866_8	SeqId.18866-8	SomaScan v4	NA	NA	NA	NA
CXCL14	O95715	10640	CIS	Cognition_Meta	UKBB-PPP_Specific	NA,-	NA	0.503191	0.503191	UKBB_PPP	UKBB_PPP	1.20882	1880.93	NA	NA	NA	NA	NA	NA	NA	NA	NA	NA	NA	NA	NA	NA	NA	NA	NA	NA	NA	NA	NA	NA	NA	NA	NA	NA	NA	NA	NA	NA	NA	NA	NA	NA	NA	fixed	0.503191	-0.023789	0.0355336	-0.0934336	0.0458557	FALSE	FALSE	0.05	0.209059569534412,0.647505504290643	0.45723	2	5_135608457_A_G,5_135694015_G_A	0.00440692	3.07e-06	TRUE	6.02e-28	NA	NA	NA	0.209578	0.208934	NA	0.208933	2.48e-06	1	1	NA	1	1	0.647098	0.647605	NA	0.647605	0.998743	0.501249	2	-0.0238431	0.0354531	Ivw(FixedEffects)	NA	NA	NA	NA	NA	NA	NA	NA	NA	CXCL14:O95715:Inflammation	OID20458	Inflammation	Olink Explore
FOLR1	P15328	3791	CIS	Cognition_Meta	UKBB-PPP_Specific	NA,-	NA	0.503242	0.503242	UKBB_PPP	UKBB_PPP	1.20817	1881.12	NA	NA	NA	NA	NA	NA	NA	NA	NA	NA	NA	NA	NA	NA	NA	NA	NA	NA	NA	NA	NA	NA	NA	NA	NA	NA	NA	NA	NA	NA	NA	NA	NA	NA	NA	fixed	0.503242	-0.0209901	0.0313567	-0.0824481	0.0404679	FALSE	FALSE	0.05	3.34365075128634,0.187903757458751	1.29299	3	11_71893545_G_A,11_72154072_G_A,11_72167818_T_C	0.00742104	2.19e-05	TRUE	1.16e-42	-0.042582	0.0853829	0.705486	3.4448	3.43736	2.75866	3.43726	0.000257493	2	2	1	2	2	0.178637	0.179303	0.096729	0.179312	0.999871	0.476372	3	-0.022134	0.0310805	Ivw(FixedEffects)	NA	NA	NA	NA	NA	NA	NA	NA	NA	FOLR1:P15328:Oncology	OID21529	Oncology	Olink Explore
ATF6	P18850	791	CIS	BIP_PGC3_noukb	deCODE_Specific	-,NA	NA	0.503272	0.503272	deCODE	deCODE	1.14152	1881.23	fixed	0.503272	-0.129826	0.193959	-0.509979	0.250326	FALSE	FALSE	0.05	NA	1	1	1_161945711_G_A	0.00097743	1.28e-06	TRUE	6.53e-08	NA	NA	NA	NA	NA	NA	NA	NA	NA	NA	NA	NA	NA	NA	NA	NA	NA	NA	NA	NA	NA	NA	NA	NA	NA	NA	NA	NA	NA	NA	NA	NA	NA	NA	NA	NA	NA	NA	NA	NA	NA	NA	NA	NA	NA	NA	NA	NA	NA	NA	NA	NA	NA	NA	NA	NA	NA	NA	ATF6	0.500483	1	-0.129826	0.192698	Wald ratio	ATF6_11277_23	SeqId.11277-23	SomaScan v4	NA	NA	NA	NA
STEAP4	Q687X5	21923	TRANS	Cognition_Meta	UKBB-PPP_Specific	NA,+	NA	0.276228	0.276228	UKBB_PPP	UKBB_PPP	0.821567	1881.39	NA	NA	NA	NA	NA	NA	NA	NA	NA	NA	NA	NA	NA	NA	NA	NA	NA	NA	NA	NA	NA	NA	NA	NA	NA	NA	NA	NA	NA	NA	NA	NA	NA	NA	NA	fixed	0.276228	0.0904517	0.0830722	-0.0723669	0.25327	FALSE	FALSE	0.05	NA	1	1	1_24965206_C_T	0.000912807	7.16e-06	TRUE	4.74e-06	NA	NA	NA	NA	NA	NA	NA	NA	NA	NA	NA	NA	NA	NA	NA	NA	NA	NA	0.26657	1	0.0904517	0.0814149	Wald ratio	NA	NA	NA	NA	NA	NA	NA	NA	NA	STEAP4:Q687X5:Neurology_II	OID30846	Neurology_II	Olink Explore
DIMT1	Q9UNQ2	30217	TRANS	Cognition_Meta	deCODE_Specific	-,NA	NA	0.27625	0.27625	deCODE	deCODE	0.821274	1881.54	fixed	0.27625	-0.0733057	0.0673281	-0.205266	0.058655	FALSE	FALSE	0.05	NA	1	1	13_27051156_T_A	0.00102699	6.03e-06	TRUE	2.8e-07	NA	NA	NA	NA	NA	NA	NA	NA	NA	NA	NA	NA	NA	NA	NA	NA	NA	NA	NA	NA	NA	NA	NA	NA	NA	NA	NA	NA	NA	NA	NA	NA	NA	NA	NA	NA	NA	NA	NA	NA	NA	NA	NA	NA	NA	NA	NA	NA	NA	NA	NA	NA	NA	NA	NA	NA	NA	NA	DIMT1	0.268294	1	-0.0733057	0.0662201	Wald ratio	DIMT1_12694_28	SeqId.12694-28	SomaScan v4	NA	NA	NA	NA
MFNG	O00587	7038	CIS	PGC3_SCZ_NoUKB	deCODE_Specific	+,NA	NA	0.503397	0.503397	deCODE	deCODE	1.14042	1881.7	fixed	0.503397	0.0377136	0.0563601	-0.0727502	0.148177	FALSE	FALSE	0.05	NA	1	1	22_37470025_G_A	0.0132775	3.46e-06	TRUE	2.33e-80	NA	NA	NA	NA	NA	NA	NA	NA	NA	NA	NA	NA	NA	NA	NA	NA	NA	NA	NA	NA	NA	NA	NA	NA	NA	NA	NA	NA	NA	NA	NA	NA	NA	NA	NA	NA	NA	NA	NA	NA	NA	NA	NA	NA	NA	NA	NA	NA	NA	NA	NA	NA	NA	NA	NA	NA	NA	NA	MFNG	0.503195	1	0.0377136	0.0563334	Wald ratio	MFNG_5605_77	SeqId.5605-77	SomaScan v4	NA	NA	NA	NA
TAC4	Q86UU9	16641	TRANS	Cognition_Meta	deCODE_Specific	+,NA	NA	0.276278	0.276278	deCODE	deCODE	0.820998	1881.73	random	0.276278	0.0242153	0.022242	-0.0193782	0.0678088	FALSE	FALSE	0.05	10.4653662121258,0.033277419974235	1.61751	5	1_196058002_C_A,1_196695521_C_T,1_196813906_A_C,19_6713251_G_A,3_165767231_T_C	0.0234744	6.56e-05	TRUE	7.36e-142	-0.00896121	0.00610345	0.238352	10.6897	10.6462	6.22014	10.6456	0.000114086	4	4	3	4	4	0.0302821	0.0308419	0.101377	0.03085	1	NA	NA	NA	NA	NA	NA	NA	NA	NA	NA	NA	NA	NA	NA	NA	NA	NA	NA	NA	NA	NA	NA	NA	NA	NA	NA	NA	NA	NA	NA	NA	NA	NA	NA	NA	NA	NA	NA	NA	NA	TAC4	0.0762443	5	0.0241699	0.0136329	Ivw(FixedEffects)	TAC4_6468_37	SeqId.6468-37	SomaScan v4	NA	NA	NA	NA
PARD3	Q8TEW0	16051	CIS	Cognition_Meta	UKBB-PPP_Specific	NA,+	NA	0.503481	0.503481	UKBB_PPP	UKBB_PPP	1.20797	1882.01	NA	NA	NA	NA	NA	NA	NA	NA	NA	NA	NA	NA	NA	NA	NA	NA	NA	NA	NA	NA	NA	NA	NA	NA	NA	NA	NA	NA	NA	NA	NA	NA	NA	NA	NA	fixed	0.503481	0.0306749	0.0458503	-0.05919	0.12054	FALSE	FALSE	0.05	NA	1	1	10_34771573_G_A	0.00227913	2.1e-06	TRUE	3.53e-15	NA	NA	NA	NA	NA	NA	NA	NA	NA	NA	NA	NA	NA	NA	NA	NA	NA	NA	0.50222	1	0.0306749	0.0457152	Wald ratio	NA	NA	NA	NA	NA	NA	NA	NA	NA	PARD3:Q8TEW0:Oncology_II	OID31301	Oncology_II	Olink Explore
FCGR3B	O75015	3620	CIS	BIP_PGC3_noukb	BOTH	+,+	0.791713	0.503498	0.85122	UKBB_PPP	deCODE	1.14134	1882.08	random	0.85122	0.00703384	0.0375014	-0.0664675	0.0805351	FALSE	FALSE	0.05	16.953753464016,0.109251011936835	1.24147	12	1_161178500_T_G,1_161236176_G_T,1_161287924_C_T,1_161414008_G_A,1_161479201_C_T,1_161525327_C_T,1_161526388_G_A,1_161593711_G_T,1_161596503_T_C,1_161898693_G_A,1_162345153_C_T,1_162371851_C_T	0.0498095	6.07e-05	TRUE	0	-0.015496	0.0225366	0.507344	19.7506	19.7505	18.859	19.7505	0.0284552	11	11	10	11	11	0.0488806	0.0488823	0.0420908	0.0488819	1	random	0.503498	0.0203963	0.0304879	-0.0393589	0.0801515	FALSE	FALSE	0.05	1.28803449930518,0.972313391886386	0.463328	7	1_161485731_T_C,1_161629864_G_T,1_161704696_T_A,1_161705461_G_A,1_161790566_T_C,1_161882120_G_T,1_161962690_C_T	0.047648	6.07e-06	TRUE	0	-0.0427365	0.0533381	0.45936	1.29452	1.2942	0.652538	1.2942	0.00144258	6	6	5	6	6	0.971959	0.971977	0.985472	0.971977	1	0.504159	7	0.0203551	0.0304735	Ivw(FixedEffects)	FCGR3B	0.914194	12	0.00324061	0.0300754	Ivw(FixedEffects)	FCGR3B_3311_27	SeqId.3311-27	SomaScan v4	FCGR3B:O75015:Cardiometabolic	OID20387	Cardiometabolic	Olink Explore
HNMT	P50135	5028	TRANS	Depression_iPSYCH_2023	UKBB-PPP_Specific	NA,+	NA	0.276356	0.276356	UKBB_PPP	UKBB_PPP	1.46138	1882.26	NA	NA	NA	NA	NA	NA	NA	NA	NA	NA	NA	NA	NA	NA	NA	NA	NA	NA	NA	NA	NA	NA	NA	NA	NA	NA	NA	NA	NA	NA	NA	NA	NA	NA	NA	random	0.276356	0.0451493	0.0414768	-0.0361438	0.126442	FALSE	FALSE	0.05	11.2527250222413,0.0808727300241339	1.36947	7	19_53824615_T_G,19_54255803_T_C,2_136925568_G_A,2_139156635_A_G,2_139185224_A_G,22_43928850_C_T,9_93120619_T_C	0.015985	2.42e-05	TRUE	2.41e-104	-0.0102015	0.00498356	0.0960063	12.7086	12.6317	6.91415	12.6339	0.00189319	6	6	5	6	6	0.0479037	0.0492716	0.227104	0.0492324	1	0.0902955	7	0.050543	0.0298393	Ivw(FixedEffects)	NA	NA	NA	NA	NA	NA	NA	NA	NA	HNMT:P50135:Neurology	OID20975	Neurology	Olink Explore
PRKG1	Q13976	9414	CIS	PGC3_SCZ_NoUKB	UKBB-PPP_Specific	NA,+	NA	0.503619	0.503619	UKBB_PPP	UKBB_PPP	1.14024	1882.53	NA	NA	NA	NA	NA	NA	NA	NA	NA	NA	NA	NA	NA	NA	NA	NA	NA	NA	NA	NA	NA	NA	NA	NA	NA	NA	NA	NA	NA	NA	NA	NA	NA	NA	NA	fixed	0.503619	0.0246342	0.0368332	-0.0475574	0.0968259	FALSE	FALSE	0.05	4.52316887467976,0.104185278864038	1.50386	3	10_51094371_T_C,10_51247747_T_C,10_51919222_A_T	0.0217401	3.63e-05	TRUE	1.2e-122	-0.00576248	0.0281736	0.871561	4.80066	4.79781	4.60789	4.79779	0.000971142	2	2	1	2	2	0.0906879	0.0908175	0.0318251	0.0908183	0.999515	0.4832	3	0.0257482	0.0367221	Ivw(FixedEffects)	NA	NA	NA	NA	NA	NA	NA	NA	NA	PRKG1:Q13976:Inflammation_II	OID30621	Inflammation_II	Olink Explore
PAWR	Q96IZ0	8614	TRANS	Cognition_Meta	deCODE_Specific	+,NA	NA	0.27647	0.27647	deCODE	deCODE	0.821212	1883.04	random	0.27647	0.0290325	0.0266774	-0.0232542	0.0813193	FALSE	FALSE	0.05	4.01882023352569,0.403464800020806	1.00235	5	1_199035580_A_T,12_54336088_T_C,5_88884379_T_C,7_106676033_G_A,9_132989126_C_T	0.00834055	3.21e-05	TRUE	1.65e-49	-0.00254937	0.00794583	0.76938	4.12435	4.11053	3.98752	4.11038	0.000462293	4	4	3	4	4	0.389439	0.391253	0.262815	0.391273	1	NA	NA	NA	NA	NA	NA	NA	NA	NA	NA	NA	NA	NA	NA	NA	NA	NA	NA	NA	NA	NA	NA	NA	NA	NA	NA	NA	NA	NA	NA	NA	NA	NA	NA	NA	NA	NA	NA	NA	NA	PAWR	0.259042	5	0.0298018	0.0264046	Ivw(FixedEffects)	PAWR_9565_6	SeqId.9565-6	SomaScan v4	NA	NA	NA	NA
ALPL	P05186	438	TRANS	PGC3_SCZ_NoUKB	deCODE_Specific	-,NA	NA	0.276503	0.276503	deCODE	deCODE	0.724888	1883.26	random	0.276503	-0.0343951	0.0316071	-0.0963438	0.0275536	FALSE	FALSE	0.05	9.04660125336334,0.249327567026997	1.13683	8	1_169505159_C_T,10_100130207_C_T,2_2839210_G_A,2_3592552_C_T,3_165787389_A_G,3_186625698_G_A,8_117551780_C_T,8_119083188_C_T	0.0360268	9.7e-05	TRUE	2.32e-206	0.0109083	0.00763523	0.203021	9.67651	9.6637	7.22025	9.66497	0.00629726	7	7	6	7	7	0.207659	0.208446	0.300958	0.208367	1	NA	NA	NA	NA	NA	NA	NA	NA	NA	NA	NA	NA	NA	NA	NA	NA	NA	NA	NA	NA	NA	NA	NA	NA	NA	NA	NA	NA	NA	NA	NA	NA	NA	NA	NA	NA	NA	NA	NA	NA	ALPL	0.199587	8	-0.035511	0.027684	Ivw(FixedEffects)	ALPL_16926_44	SeqId.16926-44	SomaScan v4	NA	NA	NA	NA
AP2A2	O94973	562	CIS	Cognition_Meta	deCODE_Specific	+,NA	NA	0.503821	0.503821	deCODE	deCODE	1.20801	1883.28	fixed	0.503821	0.0286341	0.042834	-0.055319	0.112587	FALSE	FALSE	0.05	1.3531098575176,0.24473518227601	1.16323	2	11_198986_T_C,11_972603_A_G	0.00241132	8.81e-06	TRUE	9.74e-16	NA	NA	NA	1.37497	1.36745	NA	1.36733	1.36e-05	1	1	NA	1	1	0.24096	0.24225	NA	0.242271	0.997053	NA	NA	NA	NA	NA	NA	NA	NA	NA	NA	NA	NA	NA	NA	NA	NA	NA	NA	NA	NA	NA	NA	NA	NA	NA	NA	NA	NA	NA	NA	NA	NA	NA	NA	NA	NA	NA	NA	NA	NA	AP2A2	0.492882	2	0.0290605	0.0423787	Ivw(FixedEffects)	AP2A2_13621_31	SeqId.13621-31	SomaScan v4	NA	NA	NA	NA
LRIG3	Q6UXM1	30991	CIS	PGC3_SCZ_NoUKB	UKBB-PPP_Specific	NA,-	NA	0.503845	0.503845	UKBB_PPP	UKBB_PPP	1.14006	1883.37	NA	NA	NA	NA	NA	NA	NA	NA	NA	NA	NA	NA	NA	NA	NA	NA	NA	NA	NA	NA	NA	NA	NA	NA	NA	NA	NA	NA	NA	NA	NA	NA	NA	NA	NA	fixed	0.503845	-0.0721209	0.107893	-0.283586	0.139345	FALSE	FALSE	0.05	NA	1	1	12_58958650_A_C	0.0029718	2.79e-06	TRUE	2.36e-18	NA	NA	NA	NA	NA	NA	NA	NA	NA	NA	NA	NA	NA	NA	NA	NA	NA	NA	0.502868	1	-0.0721209	0.107646	Wald ratio	NA	NA	NA	NA	NA	NA	NA	NA	NA	LRIG3:Q6UXM1:Inflammation_II	OID30450	Inflammation_II	Olink Explore
CDSN	Q15517	1802	TRANS	Depression_iPSYCH_2023	BOTH	-,-	0.326403	0.27652	0.355604	deCODE	UKBB_PPP	1.46112	1883.38	random	0.27652	-0.0144735	0.0133008	-0.0405425	0.0115955	FALSE	FALSE	0.05	10.6446503641293,0.385864519945196	1.03173	11	1_159205564_G_A,17_33323194_G_A,17_34038981_A_G,17_34314911_G_A,17_34356270_A_G,2_211734716_C_T,3_42865620_A_C,3_46059765_T_C,3_46329312_C_T,8_115590449_G_A,8_115646356_G_T	0.0491821	1.94e-05	TRUE	0	-0.00111877	0.00336115	0.746867	11.1232	11.1144	10.988	11.1146	0.0014334	10	10	9	10	10	0.347997	0.348673	0.276534	0.34866	1	random	0.355604	-0.0122795	0.0132928	-0.0383329	0.0137738	FALSE	FALSE	0.05	23.5606899605544,0.750282265496462	0.901353	30	1_152206676_C_T,1_155626706_C_T,1_209846356_G_A,1_58592422_T_C,1_8144536_C_T,10_62834625_T_A,11_130196194_C_A,13_29930824_G_A,15_40853721_C_T,16_20381010_G_A,16_23235848_T_C,16_31142825_G_A,16_58246174_G_A,17_47824882_C_T,18_48136507_G_T,19_38293910_C_T,19_38304110_G_A,19_49597038_A_G,19_51024108_G_A,2_28412873_T_C,20_41357445_A_C,3_177204103_C_T,3_190304139_A_G,4_7432124_A_C,6_24998437_C_T,8_6865651_C_T,8_8703889_G_T,9_104902534_T_C,9_121021656_T_C,9_137213262_A_G	0.0797324	3.84e-05	TRUE	0	-0.0001493	0.00189112	0.937636	24.6281	24.62	24.6219	24.6205	0.00108291	29	29	28	29	29	0.697392	0.697809	0.648328	0.69778	1	0.349411	30	-0.0123806	0.0132309	Ivw(FixedEffects)	CDSN	0.242282	11	-0.0150215	0.0128466	Ivw(FixedEffects)	CDSN_7085_81	SeqId.7085-81	SomaScan v4	CDSN:Q15517:Inflammation	OID20667	Inflammation	Olink Explore
UBE2F	Q969M7	12480	TRANS	BIP_PGC3_noukb	deCODE_Specific	-,NA	NA	0.276552	0.276552	deCODE	deCODE	0.651311	1883.59	random	0.276552	-0.0905747	0.0832412	-0.253725	0.0725751	FALSE	FALSE	0.05	12.286889760637,0.0558662656345527	1.43102	7	10_100069757_C_T,10_63311455_C_A,11_198986_T_C,14_105266777_T_C,17_28367840_G_A,3_165744047_A_G,3_56815721_T_C	0.0121753	4.88e-05	TRUE	1.32e-76	-0.00321613	0.0127842	0.811386	13.1138	13.0346	12.9499	13.0375	0.00137619	6	6	5	6	6	0.0412635	0.0424897	0.0238526	0.0424448	1	NA	NA	NA	NA	NA	NA	NA	NA	NA	NA	NA	NA	NA	NA	NA	NA	NA	NA	NA	NA	NA	NA	NA	NA	NA	NA	NA	NA	NA	NA	NA	NA	NA	NA	NA	NA	NA	NA	NA	NA	UBE2F	0.103556	7	-0.0930469	0.0571593	Ivw(FixedEffects)	UBE2F_18213_30	SeqId.18213-30	SomaScan v4	NA	NA	NA	NA
LRFN1	Q9P244	29290	TRANS	PGC3_SCZ_NoUKB	deCODE_Specific	+,NA	NA	0.276732	0.276732	deCODE	deCODE	0.725212	1884.82	random	0.276732	0.0638485	0.0587011	-0.0512035	0.178901	FALSE	FALSE	0.05	14.8690040982668,0.0109369757406783	1.72447	6	1_196058002_C_A,1_196695521_C_T,1_196813906_A_C,19_6713251_G_A,2_216622986_G_A,3_165767231_T_C	0.027433	0.000125007	TRUE	1.87e-153	-0.0135466	0.0192129	0.519653	16.7894	16.7467	14.9334	16.7463	0.00279038	5	5	4	5	5	0.00491711	0.00500602	0.00484139	0.00500704	1	NA	NA	NA	NA	NA	NA	NA	NA	NA	NA	NA	NA	NA	NA	NA	NA	NA	NA	NA	NA	NA	NA	NA	NA	NA	NA	NA	NA	NA	NA	NA	NA	NA	NA	NA	NA	NA	NA	NA	NA	LRFN1	0.0718552	6	0.0607518	0.0337503	Ivw(FixedEffects)	LRFN1_7910_41	SeqId.7910-41	SomaScan v4	NA	NA	NA	NA
ATP1B1	P05026	804	TRANS	Cognition_Meta	BOTH	-,-	0.416553	0.276751	0.508258	deCODE	UKBB_PPP	0.821686	1884.95	random	0.276751	-0.0157042	0.0144387	-0.0440034	0.0125951	FALSE	FALSE	0.05	36.4942206502996,0.00149938611518903	1.55979	16	10_63446121_C_T,15_53447229_A_C,2_169012304_A_G,3_165761011_C_T,4_68579089_T_C,6_22106244_G_A,6_22971911_A_C,6_23069874_G_A,6_23500587_A_T,6_23596259_G_A,6_23711608_G_A,6_24320106_C_T,6_24482144_G_A,6_24516178_T_C,6_24838909_G_A,8_125469835_A_G	0.0391315	0.00023028	TRUE	3.83e-224	0.00189262	0.00313272	0.555412	42.3687	42.2976	41.2922	42.2994	0.00135562	15	15	14	15	15	0.000197184	0.000202233	0.000159985	0.000202105	1	fixed	0.508258	-0.0442807	0.0669345	-0.17547	0.0869085	FALSE	FALSE	0.05	NA	1	1	1_184702964_G_A	0.00128679	2.39e-06	TRUE	9.66e-09	NA	NA	NA	NA	NA	NA	NA	NA	NA	NA	NA	NA	NA	NA	NA	NA	NA	NA	0.50605	1	-0.0442807	0.0665874	Wald ratio	ATP1B1	0.114228	16	-0.0143688	0.00909724	Ivw(FixedEffects)	ATP1B1_13392_13	SeqId.13392-13	SomaScan v4	ATP1B1:P05026:Cardiometabolic_II	OID30124	Cardiometabolic_II	Olink Explore
S100A14	Q9HCY8	18901	CIS	Depression_iPSYCH_2023	BOTH	-,-	0.610101	0.504562	0.610101	UKBB_PPP	metap	1.20437	1886.05	fixed	0.515095	-0.0316114	0.0485638	-0.126795	0.063572	FALSE	FALSE	0.05	NA	1	1	1_153617778_C_A	0.00338834	6.35e-07	TRUE	6.1e-26	NA	NA	NA	NA	NA	NA	NA	NA	NA	NA	NA	NA	NA	NA	NA	NA	NA	NA	fixed	0.504562	-0.0160235	0.0240113	-0.0630848	0.0310378	FALSE	FALSE	0.05	NA	1	1	1_153616367_G_A	0.0159696	6.64e-07	TRUE	8.83e-114	NA	NA	NA	NA	NA	NA	NA	NA	NA	NA	NA	NA	NA	NA	NA	NA	NA	NA	0.504387	1	-0.0160235	0.0240015	Wald ratio	S100A14	0.514352	1	-0.0316114	0.048478	Wald ratio	S100A14_17828_3	SeqId.17828-3	SomaScan v4	S100A14:Q9HCY8:Neurology_II	OID30987	Neurology_II	Olink Explore
CD300E	Q496F6	28874	CIS	Cognition_Meta	UKBB-PPP_Specific	NA,+	NA	0.504585	0.504585	UKBB_PPP	UKBB_PPP	1.20906	1886.14	NA	NA	NA	NA	NA	NA	NA	NA	NA	NA	NA	NA	NA	NA	NA	NA	NA	NA	NA	NA	NA	NA	NA	NA	NA	NA	NA	NA	NA	NA	NA	NA	NA	NA	NA	random	0.504585	0.00772643	0.0115788	-0.0149675	0.0304204	FALSE	FALSE	0.05	7.22372090360224,0.300652392824429	1.09725	7	17_74455646_A_T,17_74560514_C_T,17_74582685_G_A,17_74661694_C_T,17_74663347_G_A,17_74668275_C_T,17_74695891_A_C	0.0490431	5.59e-05	TRUE	1.99e-291	0.00997641	0.00535151	0.121311	7.76916	7.7671	4.29383	7.76711	0.00150222	6	6	5	6	6	0.255508	0.255668	0.507932	0.255666	1	0.450002	7	0.00795668	0.0105329	Ivw(FixedEffects)	NA	NA	NA	NA	NA	NA	NA	NA	NA	CD300E:Q496F6:Oncology	OID21418	Oncology	Olink Explore
TYK2	P29597	12440	TRANS	Cognition_Meta	deCODE_Specific	-,NA	NA	0.276962	0.276962	deCODE	deCODE	0.821955	1886.39	fixed	0.276962	-0.0414236	0.0381022	-0.116103	0.0332554	FALSE	FALSE	0.05	0.507762360315254,0.476109120839572	0.712574	2	17_28367840_G_A,3_56815721_T_C	0.00290618	8.25e-06	TRUE	5.83e-19	NA	NA	NA	0.51977	0.513618	NA	0.513588	5e-06	1	1	NA	1	1	0.47094	0.473577	NA	0.47359	0.998216	NA	NA	NA	NA	NA	NA	NA	NA	NA	NA	NA	NA	NA	NA	NA	NA	NA	NA	NA	NA	NA	NA	NA	NA	NA	NA	NA	NA	NA	NA	NA	NA	NA	NA	NA	NA	NA	NA	NA	NA	TYK2	0.26759	2	-0.0418909	0.0377861	Ivw(FixedEffects)	TYK2_5260_80	SeqId.5260-80	SomaScan v4	NA	NA	NA	NA
MAP4K1	Q92918	6863	TRANS	Depression_iPSYCH_2023	deCODE_Specific	+,NA	NA	0.276986	0.276986	deCODE	deCODE	1.46244	1886.55	random	0.276986	0.0159178	0.0146422	-0.0127804	0.0446161	FALSE	FALSE	0.05	9.81505624766518,0.456866268253162	0.99071	11	1_196677046_T_G,2_51567507_A_G,2_53320390_T_A,2_54558356_A_G,2_54929159_A_G,2_55325859_A_G,2_56361056_A_G,2_59030432_T_C,2_59929035_G_A,3_56815721_T_C,5_119320935_G_T	0.0422906	2.02e-05	TRUE	1.1e-305	0.0033028	0.00287815	0.280746	10.406	10.3962	9.0778	10.3981	0.00128875	10	10	9	10	10	0.405621	0.406444	0.430124	0.406287	1	NA	NA	NA	NA	NA	NA	NA	NA	NA	NA	NA	NA	NA	NA	NA	NA	NA	NA	NA	NA	NA	NA	NA	NA	NA	NA	NA	NA	NA	NA	NA	NA	NA	NA	NA	NA	NA	NA	NA	NA	MAP4K1	0.272903	11	0.0159879	0.0145822	Ivw(FixedEffects)	MAP4K1_8954_30	SeqId.8954-30	SomaScan v4	NA	NA	NA	NA
EPHA7	Q15375	3390	TRANS	Depression_iPSYCH_2023	deCODE_Specific	-,NA	NA	0.277012	0.277012	deCODE	deCODE	1.46145	1886.73	fixed	0.277012	-0.0280785	0.0258299	-0.0787041	0.0225471	FALSE	FALSE	0.05	3.7913601304427,0.150216143526992	1.37684	3	1_196695521_C_T,10_7722270_A_G,3_165787389_A_G	0.00987847	7.63e-06	TRUE	1.25e-70	0.010184	0.00544863	0.31275	3.98276	3.97125	0.489221	3.97115	8.77e-05	2	2	1	2	2	0.136507	0.137295	0.484275	0.137302	0.999956	NA	NA	NA	NA	NA	NA	NA	NA	NA	NA	NA	NA	NA	NA	NA	NA	NA	NA	NA	NA	NA	NA	NA	NA	NA	NA	NA	NA	NA	NA	NA	NA	NA	NA	NA	NA	NA	NA	NA	NA	EPHA7	0.282767	3	-0.0275398	0.0256393	Ivw(FixedEffects)	EPHA7_15580_2	SeqId.15580-2	SomaScan v4	NA	NA	NA	NA
HTRA1	Q92743	9476	CIS	PGC3_SCZ_NoUKB	deCODE_Specific	-,NA	NA	0.505106	0.505106	deCODE	deCODE	1.14222	1888.09	fixed	0.505106	-0.057884	0.0868508	-0.228108	0.11234	FALSE	FALSE	0.05	4.92495353353245,0.02647151402419	2.21922	2	10_122310940_G_A,10_122453429_T_C	0.00414249	3.49e-05	TRUE	2.09e-23	NA	NA	NA	5.2033	5.18707	NA	5.18636	0.000379862	1	1	NA	1	1	0.0225441	0.0227556	NA	0.0227648	0.98445	NA	NA	NA	NA	NA	NA	NA	NA	NA	NA	NA	NA	NA	NA	NA	NA	NA	NA	NA	NA	NA	NA	NA	NA	NA	NA	NA	NA	NA	NA	NA	NA	NA	NA	NA	NA	NA	NA	NA	NA	HTRA1	0.52181	2	-0.0545565	0.0851703	Ivw(FixedEffects)	HTRA1_15594_47	SeqId.15594-47	SomaScan v4	NA	NA	NA	NA
PINLYP	A6NC86	44206	TRANS	Depression_iPSYCH_2023	UKBB-PPP_Specific	NA,-	NA	0.277234	0.277234	UKBB_PPP	UKBB_PPP	1.46149	1888.24	NA	NA	NA	NA	NA	NA	NA	NA	NA	NA	NA	NA	NA	NA	NA	NA	NA	NA	NA	NA	NA	NA	NA	NA	NA	NA	NA	NA	NA	NA	NA	NA	NA	NA	NA	random	0.277234	-0.0167005	0.0153702	-0.0468256	0.0134245	FALSE	FALSE	0.05	18.6681566930766,0.412519927274486	1.01839	19	1_152116368_A_G,1_8144536_C_T,10_52535071_C_A,11_60275314_T_C,12_53868972_C_T,12_90740429_T_C,17_46696417_A_G,17_47864810_T_C,17_68794033_G_A,17_68827664_G_A,17_68847497_G_A,18_63258928_A_C,19_42398025_T_G,19_42522306_G_A,3_149618847_T_A,3_181802378_T_C,3_186620775_C_T,6_10268430_G_A,8_116304741_G_A	0.058926	4.35e-05	TRUE	0	0.00434309	0.00192512	0.0375332	21.5524	21.5417	16.4628	21.545	0.00118068	18	18	17	18	18	0.252466	0.252968	0.491296	0.252812	1	0.311802	19	-0.0151892	0.0150172	Ivw(FixedEffects)	NA	NA	NA	NA	NA	NA	NA	NA	NA	PINLYP:A6NC86:Inflammation_II	OID30651	Inflammation_II	Olink Explore
NPPC	P23582	7941	CIS	PGC3_SCZ_NoUKB	UKBB-PPP_Specific	NA,+	NA	0.505185	0.505185	UKBB_PPP	UKBB_PPP	1.14171	1888.38	NA	NA	NA	NA	NA	NA	NA	NA	NA	NA	NA	NA	NA	NA	NA	NA	NA	NA	NA	NA	NA	NA	NA	NA	NA	NA	NA	NA	NA	NA	NA	NA	NA	NA	NA	fixed	0.505185	0.137772	0.206755	-0.26746	0.543003	FALSE	FALSE	0.05	NA	1	1	2_231923615_C_T	0.00116576	2.78e-06	TRUE	5.97e-08	NA	NA	NA	NA	NA	NA	NA	NA	NA	NA	NA	NA	NA	NA	NA	NA	NA	NA	0.502759	1	0.137772	0.205582	Wald ratio	NA	NA	NA	NA	NA	NA	NA	NA	NA	NPPC:P23582:Inflammation	OID20568	Inflammation	Olink Explore
TGFBR3	Q03167	11774	TRANS	PGC3_SCZ_NoUKB	BOTH	-,-	0.383273	0.277256	0.447977	deCODE	UKBB_PPP	0.726304	1888.39	random	0.277256	-0.0449507	0.0413719	-0.126038	0.0361367	FALSE	FALSE	0.05	7.03577781620135,0.425164223388018	1.00255	8	1_179557079_C_T,1_47446956_T_C,1_59181306_C_T,12_64091580_A_G,16_20381010_G_A,21_26870828_G_A,21_27140569_T_C,21_27240505_G_T	0.0161483	6.46e-05	TRUE	1.56e-91	0.00129633	0.0117603	0.915822	7.35068	7.33611	7.33582	7.33611	0.00334457	7	7	6	7	7	0.393303	0.394743	0.290904	0.394743	1	random	0.447977	-0.0236964	0.0312291	-0.0849042	0.0375115	FALSE	FALSE	0.05	24.1429842031832,0.190724728197814	1.12725	20	1_179602727_T_C,1_59180384_G_A,1_92761314_T_C,1_92863666_T_C,10_17823665_G_A,12_47749532_A_G,13_80451957_A_C,16_20381010_G_A,17_81244914_C_T,2_162101850_T_C,21_26944497_A_G,21_27105423_G_T,21_27235806_T_C,21_27259520_T_C,21_27527249_T_G,22_36363770_A_G,3_99972678_C_T,4_186239894_G_A,5_177414338_T_C,7_17777193_T_C	0.0446518	0.000179206	TRUE	7.26e-247	0.00340229	0.00555843	0.548129	26.5346	26.523	25.9935	26.5232	0.00655979	19	19	18	19	19	0.11597	0.116265	0.0999062	0.116258	1	0.400301	20	-0.0231239	0.0274929	Ivw(FixedEffects)	TGFBR3	0.251406	8	-0.047066	0.0410361	Ivw(FixedEffects)	TGFBR3_3009_3	SeqId.3009-3	SomaScan v4	TGFBR3:Q03167:Cardiometabolic	OID20255	Cardiometabolic	Olink Explore
GLUL	P15104	4341	CIS	Depression_iPSYCH_2023	deCODE_Specific	-,NA	NA	0.5052	0.5052	deCODE	deCODE	1.20513	1888.44	fixed	0.5052	-0.0460534	0.069115	-0.181516	0.0894095	FALSE	FALSE	0.05	2.11403379639784,0.145954143651105	1.45397	2	1_182312684_C_T,1_182367907_C_A	0.00204524	4.27e-06	TRUE	3.54e-15	NA	NA	NA	2.20594	2.18944	NA	2.18898	6.15e-05	1	1	NA	1	1	0.13748	0.13896	NA	0.139001	0.993744	NA	NA	NA	NA	NA	NA	NA	NA	NA	NA	NA	NA	NA	NA	NA	NA	NA	NA	NA	NA	NA	NA	NA	NA	NA	NA	NA	NA	NA	NA	NA	NA	NA	NA	NA	NA	NA	NA	NA	NA	GLUL	0.464427	2	-0.0495553	0.0677377	Ivw(FixedEffects)	GLUL_19238_12	SeqId.19238-12	SomaScan v4	NA	NA	NA	NA
SGSH	P51688	10818	CIS	BIP_PGC3_noukb	UKBB-PPP_Specific	NA,+	NA	0.505227	0.505227	UKBB_PPP	UKBB_PPP	1.14457	1888.54	NA	NA	NA	NA	NA	NA	NA	NA	NA	NA	NA	NA	NA	NA	NA	NA	NA	NA	NA	NA	NA	NA	NA	NA	NA	NA	NA	NA	NA	NA	NA	NA	NA	NA	NA	random	0.505227	0.0164954	0.0247572	-0.0320277	0.0650186	FALSE	FALSE	0.05	8.37310798281635,0.592442062606102	0.915047	11	17_80024967_A_G,17_80031260_G_A,17_80089836_C_T,17_80179910_G_A,17_80207208_C_T,17_80208391_T_C,17_80210802_C_T,17_80239964_C_T,17_80297428_C_T,17_80377706_A_G,17_81066514_A_G	0.109967	2.79e-05	TRUE	0	0.0115883	0.010171	0.283977	8.59607	8.5951	7.29797	8.59511	0.0101453	10	10	9	10	10	0.570818	0.570912	0.606127	0.57091	1	0.509988	11	0.0162923	0.0247282	Ivw(FixedEffects)	NA	NA	NA	NA	NA	NA	NA	NA	NA	SGSH:P51688:Cardiometabolic_II	OID30341	Cardiometabolic_II	Olink Explore
DPP4	P27487	3009	TRANS	Depression_iPSYCH_2023	BOTH	+,+	0.52362	0.277281	0.725179	UKBB_PPP	deCODE	1.4606	1888.56	fixed	0.725179	0.00841641	0.0239412	-0.0385074	0.0553402	FALSE	FALSE	0.05	4.03654076809244,0.0445250003270935	2.00911	2	1_196695521_C_T,3_165761011_C_T	0.0140326	6.52e-06	TRUE	4.74e-101	NA	NA	NA	4.13527	4.13406	NA	4.13405	8.18e-05	1	1	NA	1	1	0.0419983	0.0420283	NA	0.0420286	0.992782	random	0.277281	0.0328337	0.0302212	-0.0263987	0.0920661	FALSE	FALSE	0.05	16.1322447851804,0.136291917627388	1.21102	12	11_126365618_T_A,12_20845175_T_G,12_64709452_T_C,15_31413206_A_C,16_88824618_C_T,2_160754392_G_A,22_38202227_A_G,22_43928975_G_A,3_98664718_G_A,6_143503967_G_T,7_12210776_G_A,7_65998108_G_A	0.0181325	2.86e-05	TRUE	8.1e-118	-0.00587941	0.00837138	0.498499	17.1674	17.108	16.3604	17.1102	0.000349283	11	11	10	11	11	0.103019	0.104723	0.0897686	0.104659	1	0.156	12	0.0348542	0.0245685	Ivw(FixedEffects)	DPP4	0.704472	2	0.00904208	0.0238394	Ivw(FixedEffects)	DPP4_15460_9	SeqId.15460-9	SomaScan v4	DPP4:P27487:Cardiometabolic	OID20406	Cardiometabolic	Olink Explore
TSR3	Q9UJK0	14175	TRANS	Cognition_Meta	deCODE_Specific	+,NA	NA	0.277308	0.277308	deCODE	deCODE	0.822624	1888.75	random	0.277308	0.0243944	0.0224546	-0.0196159	0.0684046	FALSE	FALSE	0.05	10.5589582248915,0.0319944739779513	1.62473	5	1_196058002_C_A,1_196695521_C_T,1_196813906_A_C,19_6713251_G_A,3_165761011_C_T	0.0230359	6.58e-05	TRUE	4.29e-139	-0.00837077	0.00598976	0.256677	10.7957	NA	6.53882	10.7499	0.000113802	4	NA	3	4	4	0.0289586	NA	0.0881439	0.0295233	1	NA	NA	NA	NA	NA	NA	NA	NA	NA	NA	NA	NA	NA	NA	NA	NA	NA	NA	NA	NA	NA	NA	NA	NA	NA	NA	NA	NA	NA	NA	NA	NA	NA	NA	NA	NA	NA	NA	NA	NA	TSR3	0.0758495	5	0.0243198	0.013699	Ivw(FixedEffects)	TSR3_7018_10	SeqId.7018-10	SomaScan v4	NA	NA	NA	NA
DCLK1	O15075	2700	CIS	Depression_iPSYCH_2023	deCODE_Specific	-,NA	NA	0.505284	0.505284	deCODE	deCODE	1.20456	1888.75	fixed	0.505284	-0.0142121	0.0213331	-0.0560242	0.0276	FALSE	FALSE	0.05	0.768464125516811,0.680973380280828	0.619865	3	13_35762688_T_A,13_35828015_T_G,13_36070005_C_T	0.0161251	1.84e-06	TRUE	9.23e-118	0.00490187	0.00638954	0.583396	0.77682	0.776279	0.18827	0.776279	2.16e-05	2	2	1	2	2	0.678134	0.678318	0.66436	0.678318	0.999989	NA	NA	NA	NA	NA	NA	NA	NA	NA	NA	NA	NA	NA	NA	NA	NA	NA	NA	NA	NA	NA	NA	NA	NA	NA	NA	NA	NA	NA	NA	NA	NA	NA	NA	NA	NA	NA	NA	NA	NA	DCLK1	0.506186	3	-0.0141675	0.0213113	Ivw(FixedEffects)	DCLK1_17156_72	SeqId.17156-72	SomaScan v4	NA	NA	NA	NA
FCMR	O60667	14315	CIS	PGC3_SCZ_NoUKB	deCODE_Specific	+,NA	NA	0.505343	0.505343	deCODE	deCODE	1.14137	1888.97	fixed	0.505343	0.0542427	0.0814325	-0.105362	0.213847	FALSE	FALSE	0.05	NA	1	1	1_206913708_A_G	0.00532194	2.74e-06	TRUE	4.98e-34	NA	NA	NA	NA	NA	NA	NA	NA	NA	NA	NA	NA	NA	NA	NA	NA	NA	NA	NA	NA	NA	NA	NA	NA	NA	NA	NA	NA	NA	NA	NA	NA	NA	NA	NA	NA	NA	NA	NA	NA	NA	NA	NA	NA	NA	NA	NA	NA	NA	NA	NA	NA	NA	NA	NA	NA	NA	NA	FAIM3	0.504842	1	0.0542427	0.0813367	Wald ratio	FAIM3_6574_11	SeqId.6574-11	SomaScan v4	NA	NA	NA	NA
NFKB1	P19838	7794	TRANS	Depression_iPSYCH_2023	BOTH	-,-	0.482397	0.277377	0.635838	deCODE	UKBB_PPP	1.45998	1889.22	random	0.277377	-0.0514538	0.0473691	-0.144296	0.041388	FALSE	FALSE	0.05	1.98971007278684,0.574545162103973	0.814393	4	11_198986_T_C,11_5679844_C_A,12_54318524_G_A,9_32156024_C_T	0.0037344	5.17e-06	TRUE	4.74e-27	-0.00813991	0.00722795	0.37706	2.0544	NA	0.786138	2.03207	7.83e-05	3	NA	2	3	3	0.561193	NA	0.674982	0.565778	1	random	0.635838	-0.0180309	0.0380778	-0.092662	0.0566003	FALSE	FALSE	0.05	8.5142647938765,0.289434474759087	1.10287	8	11_180258_T_C,12_111395984_G_A,12_54325905_A_G,15_96966887_A_G,3_56815721_T_C,5_132316836_A_C,7_106732457_G_A,9_4744743_T_C	0.00942227	1.41e-05	TRUE	1.54e-61	-0.0170843	0.0117244	0.195336	9.07119	9.06239	6.70012	9.06212	0.000197919	7	7	6	7	7	0.247585	0.248208	0.349472	0.248227	1	0.592255	8	-0.0182113	0.0340036	Ivw(FixedEffects)	NFKB1	0.258135	4	-0.0529353	0.0468119	Ivw(FixedEffects)	NFKB1_9869_28	SeqId.9869-28	SomaScan v4	NFKB1:P19838:Cardiometabolic_II	OID30160	Cardiometabolic_II	Olink Explore
HSPA5	P11021	5238	TRANS	BIP_PGC3_noukb	deCODE_Specific	+,NA	NA	0.277385	0.277385	deCODE	deCODE	0.653048	1889.27	random	0.277385	0.0784266	0.0722018	-0.0630864	0.21994	FALSE	FALSE	0.05	2.27849525345639,0.516653159367392	0.871492	4	12_103942275_G_T,12_21295063_C_T,14_94371805_G_T,16_72110275_T_C	0.00591775	1.45e-05	TRUE	8.44e-39	0.00609878	0.0135928	0.697592	2.33286	NA	2.11952	2.32512	0.00298573	3	NA	2	3	3	0.506254	NA	0.346539	0.507725	0.999957	NA	NA	NA	NA	NA	NA	NA	NA	NA	NA	NA	NA	NA	NA	NA	NA	NA	NA	NA	NA	NA	NA	NA	NA	NA	NA	NA	NA	NA	NA	NA	NA	NA	NA	NA	NA	NA	NA	NA	NA	HSPA5	0.27573	4	0.0781057	0.0716591	Ivw(FixedEffects)	HSPA5_16588_10	SeqId.16588-10	SomaScan v4	NA	NA	NA	NA
KLK15	Q9H2R5	20453	CIS	PGC3_SCZ_NoUKB	UKBB-PPP_Specific	NA,-	NA	0.505512	0.505512	UKBB_PPP	UKBB_PPP	1.14106	1889.6	NA	NA	NA	NA	NA	NA	NA	NA	NA	NA	NA	NA	NA	NA	NA	NA	NA	NA	NA	NA	NA	NA	NA	NA	NA	NA	NA	NA	NA	NA	NA	NA	NA	NA	NA	random	0.505512	-0.0106514	0.0159968	-0.0420046	0.0207018	FALSE	FALSE	0.05	8.9704620490357,0.0618420446097715	1.49754	5	19_50776218_C_T,19_50777263_A_T,19_50777305_G_A,19_50837287_G_A,19_50921850_G_A	0.082603	7.42e-05	TRUE	0	0.0422617	0.0140477	0.0572831	9.80766	9.8069	0.757004	9.8069	0.00511083	4	4	3	4	4	0.0437952	0.0438091	0.859721	0.0438091	0.999997	0.328477	5	-0.0104343	0.0106779	Ivw(FixedEffects)	NA	NA	NA	NA	NA	NA	NA	NA	NA	KLK15:Q9H2R5:Oncology_II	OID31427	Oncology_II	Olink Explore
GAL3ST1	Q99999	24240	TRANS	Cognition_Meta	deCODE_Specific	+,NA	NA	0.277451	0.277451	deCODE	deCODE	0.82269	1889.72	random	0.277451	0.00982318	0.00904476	-0.00790422	0.0275506	FALSE	FALSE	0.05	24.8605103831366,0.0723225593698153	1.24651	17	1_195058235_T_A,1_196141224_C_T,1_196677046_T_G,1_196813906_A_C,1_197992799_C_T,1_198303582_A_G,1_198944926_G_A,1_201980465_C_T,17_28367840_G_A,19_6701598_G_T,19_886743_C_T,2_216622986_G_A,2_216625740_G_A,3_162188224_C_A,3_165254582_C_A,3_165767231_T_C,3_167239870_G_T	0.0658148	0.000134587	TRUE	0	-0.00882172	0.00272599	0.00553821	25.672	25.6574	15.1174	25.6573	0.00125241	16	16	15	16	16	0.0588212	0.0590442	0.442995	0.059045	1	NA	NA	NA	NA	NA	NA	NA	NA	NA	NA	NA	NA	NA	NA	NA	NA	NA	NA	NA	NA	NA	NA	NA	NA	NA	NA	NA	NA	NA	NA	NA	NA	NA	NA	NA	NA	NA	NA	NA	NA	GAL3ST1	0.182286	17	0.00963919	0.00722713	Ivw(FixedEffects)	GAL3ST1_8696_15	SeqId.8696-15	SomaScan v4	NA	NA	NA	NA
DSC2	Q02487	3036	CIS	Depression_iPSYCH_2023	BOTH	+,+	0.813947	0.505656	0.901464	UKBB_PPP	deCODE	1.20468	1890.14	fixed	0.901464	0.00335083	0.0270637	-0.0496931	0.0563948	FALSE	FALSE	0.05	0.0456190534424005,0.830869782670501	0.213586	2	18_30516310_T_A,18_31100408_A_G	0.010965	1.18e-07	TRUE	3.45e-81	NA	NA	NA	0.0456642	0.0456628	NA	0.0456628	1.16e-05	1	1	NA	1	1	0.830787	0.83079	NA	0.83079	0.997282	fixed	0.505656	0.0118042	0.0177342	-0.0229542	0.0465625	FALSE	FALSE	0.05	0.000326206659667149,0.985590037124584	0.0180612	2	18_31072514_G_A,18_31109181_G_A	0.0285888	6.5e-07	TRUE	3.23e-201	NA	NA	NA	0.000326361	0.00032623	NA	0.00032623	1.37e-08	1	1	NA	1	1	0.985587	0.98559	NA	0.98559	0.999907	0.505558	2	0.0118042	0.0177301	Ivw(FixedEffects)	DSC2	0.901495	2	0.00334951	0.0270618	Ivw(FixedEffects)	DSC2_13126_52	SeqId.13126-52	SomaScan v4	DSC2:Q02487:Neurology	OID21079	Neurology	Olink Explore
CSGALNACT2	Q8N6G5	24292	CIS	PGC3_SCZ_NoUKB	deCODE_Specific	-,NA	NA	0.505723	0.505723	deCODE	deCODE	1.14085	1890.39	fixed	0.505723	-0.0504945	0.0758732	-0.199203	0.0982141	FALSE	FALSE	0.05	NA	1	1	10_43181651_A_T	0.00532493	2.77e-06	TRUE	5.35e-34	NA	NA	NA	NA	NA	NA	NA	NA	NA	NA	NA	NA	NA	NA	NA	NA	NA	NA	NA	NA	NA	NA	NA	NA	NA	NA	NA	NA	NA	NA	NA	NA	NA	NA	NA	NA	NA	NA	NA	NA	NA	NA	NA	NA	NA	NA	NA	NA	NA	NA	NA	NA	NA	NA	NA	NA	NA	NA	CSGALNACT2	0.505222	1	-0.0504945	0.075784	Wald ratio	CSGALNACT2_10772_21	SeqId.10772-21	SomaScan v4	NA	NA	NA	NA
CDA	P32320	1712	CIS	Depression_iPSYCH_2023	UKBB-PPP_Specific	NA,-	NA	0.505781	0.505781	UKBB_PPP	UKBB_PPP	1.20421	1890.61	NA	NA	NA	NA	NA	NA	NA	NA	NA	NA	NA	NA	NA	NA	NA	NA	NA	NA	NA	NA	NA	NA	NA	NA	NA	NA	NA	NA	NA	NA	NA	NA	NA	NA	NA	random	0.505781	-0.0132149	0.0198594	-0.0521385	0.0257088	FALSE	FALSE	0.05	12.6470515578445,0.0269206012229527	1.59041	6	1_20177217_G_A,1_20556710_T_C,1_20566064_A_G,1_20749416_T_C,1_21244982_G_A,1_21380472_C_A	0.0590292	2.24e-05	TRUE	0	-0.0034771	0.00958792	0.735213	13.0348	13.0285	12.6198	13.0285	0.00123023	5	5	4	5	5	0.0230551	0.0231132	0.0132908	0.0231134	1	0.275175	6	-0.0135858	0.01245	Ivw(FixedEffects)	NA	NA	NA	NA	NA	NA	NA	NA	NA	CDA:P32320:Cardiometabolic_II	OID30345	Cardiometabolic_II	Olink Explore
C1orf162	Q8NEQ5	28344	TRANS	BIP_PGC3_noukb	deCODE_Specific	+,NA	NA	0.27759	0.27759	deCODE	deCODE	0.653305	1890.67	random	0.27759	0.0573299	0.0528022	-0.0461605	0.16082	FALSE	FALSE	0.05	20.0670927149676,0.010085175491337	1.58379	9	1_196695521_C_T,1_196813906_A_C,10_100130207_C_T,15_89801121_T_C,17_28367840_G_A,19_6713251_G_A,2_27508073_T_C,3_194341836_C_T,3_53024443_A_C	0.0367523	9.19e-05	TRUE	1.04e-236	0.00118869	0.0151201	0.939537	22.0466	21.9905	22.0271	21.9899	0.00380843	8	8	7	8	8	0.00483035	0.00493357	0.00251322	0.0049346	1	NA	NA	NA	NA	NA	NA	NA	NA	NA	NA	NA	NA	NA	NA	NA	NA	NA	NA	NA	NA	NA	NA	NA	NA	NA	NA	NA	NA	NA	NA	NA	NA	NA	NA	NA	NA	NA	NA	NA	NA	C1orf162	0.068374	9	0.0601936	0.0330274	Ivw(FixedEffects)	C1orf162_6896_3	SeqId.6896-3	SomaScan v4	NA	NA	NA	NA
HSP90B1	P14625	12028	CIS	Depression_iPSYCH_2023	deCODE_Specific	+,NA	NA	0.505797	0.505797	deCODE	deCODE	1.20348	1890.67	random	0.505797	0.00818206	0.0122965	-0.0159187	0.0322828	FALSE	FALSE	0.05	13.6077248130375,0.191647930516225	1.16652	11	12_103075458_A_G,12_103699469_A_G,12_103736024_A_G,12_103753429_A_G,12_103884369_T_C,12_104230582_T_C,12_104389881_G_A,12_104509106_A_T,12_104616095_C_T,12_104710818_C_A,12_104905753_C_T	0.0766707	2.23e-05	TRUE	0	0.00320714	0.00678083	0.647493	14.1552	14.1524	13.8119	14.1524	0.00189296	10	10	9	10	10	0.166031	0.166152	0.129177	0.166152	1	NA	NA	NA	NA	NA	NA	NA	NA	NA	NA	NA	NA	NA	NA	NA	NA	NA	NA	NA	NA	NA	NA	NA	NA	NA	NA	NA	NA	NA	NA	NA	NA	NA	NA	NA	NA	NA	NA	NA	NA	HSP90B1	0.424024	11	0.00840901	0.0105184	Ivw(FixedEffects)	HSP90B1_6393_63	SeqId.6393-63	SomaScan v4	NA	NA	NA	NA
RNF8	O76064	10071	TRANS	BIP_PGC3_noukb	deCODE_Specific	+,NA	NA	0.277595	0.277595	deCODE	deCODE	0.653092	1890.7	random	0.277595	0.0991447	0.0913155	-0.0798305	0.27812	FALSE	FALSE	0.05	16.5370823515632,0.00546679523672375	1.81863	6	1_196695521_C_T,12_7064203_A_G,17_28367840_G_A,2_27563321_A_T,3_165743688_A_G,7_95308945_A_G	0.015382	6.47e-05	TRUE	4.46e-97	0.0163808	0.027339	0.581341	18.0759	17.9114	16.5872	17.9058	0.0018235	5	5	4	5	5	0.00285273	0.0030595	0.00232445	0.00306679	1	NA	NA	NA	NA	NA	NA	NA	NA	NA	NA	NA	NA	NA	NA	NA	NA	NA	NA	NA	NA	NA	NA	NA	NA	NA	NA	NA	NA	NA	NA	NA	NA	NA	NA	NA	NA	NA	NA	NA	NA	RNF8	0.0290613	6	0.107388	0.0492007	Ivw(FixedEffects)	RNF8_14663_44	SeqId.14663-44	SomaScan v4	NA	NA	NA	NA
CD164L2	Q6UWJ8	32043	CIS	Depression_iPSYCH_2023	UKBB-PPP_Specific	NA,-	NA	0.505806	0.505806	UKBB_PPP	UKBB_PPP	1.20274	1890.7	NA	NA	NA	NA	NA	NA	NA	NA	NA	NA	NA	NA	NA	NA	NA	NA	NA	NA	NA	NA	NA	NA	NA	NA	NA	NA	NA	NA	NA	NA	NA	NA	NA	NA	NA	fixed	0.505806	-0.0117557	0.0176675	-0.0463834	0.0228721	FALSE	FALSE	0.05	0.631960915814993,0.4266369481799	0.79496	2	1_27205175_C_A,1_27890225_C_T	0.0285576	1.59e-06	TRUE	2.41e-198	NA	NA	NA	0.637126	0.636824	NA	0.636823	1.23e-05	1	1	NA	1	1	0.424753	0.424863	NA	0.424863	0.9972	0.506495	2	-0.0117311	0.0176592	Ivw(FixedEffects)	NA	NA	NA	NA	NA	NA	NA	NA	NA	CD164L2:Q6UWJ8:Neurology_II	OID30922	Neurology_II	Olink Explore
GLRX2	Q9NS18	16065	CIS	Cognition_Meta	deCODE_Specific	+,NA	NA	0.50581	0.50581	deCODE	deCODE	1.21122	1890.72	random	0.50581	0.00931854	0.0140049	-0.0181306	0.0367677	FALSE	FALSE	0.05	2.46670214136667,0.781501231978561	0.702382	6	1_192124731_C_T,1_192383414_C_T,1_192571314_G_A,1_193105381_A_G,1_193255735_C_T,1_193447083_T_G	0.0335568	1.97e-05	TRUE	4.47e-208	0.000914891	0.0116988	0.941422	2.5019	2.50124	2.49579	2.50124	0.00119111	5	5	4	5	5	0.776209	0.776308	0.645391	0.776308	1	NA	NA	NA	NA	NA	NA	NA	NA	NA	NA	NA	NA	NA	NA	NA	NA	NA	NA	NA	NA	NA	NA	NA	NA	NA	NA	NA	NA	NA	NA	NA	NA	NA	NA	NA	NA	NA	NA	NA	NA	GLRX2	0.503301	6	0.00936491	0.013992	Ivw(FixedEffects)	GLRX2_12486_8	SeqId.12486-8	SomaScan v4	NA	NA	NA	NA
FCAMR	Q8WWV6	24692	CIS	PGC3_SCZ_NoUKB	UKBB-PPP_Specific	NA,+	NA	0.505861	0.505861	UKBB_PPP	UKBB_PPP	1.14048	1890.91	NA	NA	NA	NA	NA	NA	NA	NA	NA	NA	NA	NA	NA	NA	NA	NA	NA	NA	NA	NA	NA	NA	NA	NA	NA	NA	NA	NA	NA	NA	NA	NA	NA	NA	NA	fixed	0.505861	0.0232162	0.0348961	-0.0451789	0.0916114	FALSE	FALSE	0.05	7.27271770829462,0.026348106816494	1.90692	3	1_206481396_G_A,1_206922735_C_T,1_207399097_G_A	0.0312439	5.75e-05	TRUE	2.63e-177	-0.00985276	0.0232887	0.745202	7.65367	NA	6.49172	7.65055	0.00138728	2	NA	1	2	2	0.0217785	NA	0.0108378	0.0218124	0.999307	0.500553	3	0.0234274	0.0347784	Ivw(FixedEffects)	NA	NA	NA	NA	NA	NA	NA	NA	NA	FCAMR:Q8WWV6:Cardiometabolic_II	OID30332	Cardiometabolic_II	Olink Explore
PDE2A	O00408	8777	TRANS	Cognition_Meta	deCODE_Specific	+,NA	NA	0.277644	0.277644	deCODE	deCODE	0.822904	1891.03	random	0.277644	0.0374575	0.0345031	-0.0301673	0.105082	FALSE	FALSE	0.05	10.6916418841322,0.0135156721855396	1.88782	4	1_196027107_C_T,1_196695521_C_T,1_197021412_T_C,3_165773492_C_T	0.014003	7.45e-05	TRUE	7.8e-82	-0.0101441	0.00577452	0.221049	11.6436	NA	4.57867	11.546	0.000202452	3	NA	2	3	3	0.00870938	NA	0.101334	0.00911184	0.999999	NA	NA	NA	NA	NA	NA	NA	NA	NA	NA	NA	NA	NA	NA	NA	NA	NA	NA	NA	NA	NA	NA	NA	NA	NA	NA	NA	NA	NA	NA	NA	NA	NA	NA	NA	NA	NA	NA	NA	NA	PDE2A	0.0440786	4	0.0362342	0.017997	Ivw(FixedEffects)	PDE2A_5246_64	SeqId.5246-64	SomaScan v4	NA	NA	NA	NA
TAFA3	Q7Z5A8	21590	TRANS	PGC3_SCZ_NoUKB	deCODE_Specific	+,NA	NA	0.277647	0.277647	deCODE	deCODE	0.727048	1891.05	fixed	0.277647	0.134438	0.123836	-0.108275	0.377152	FALSE	FALSE	0.05	NA	1	1	14_106714830_C_T	0.00208676	7.39e-06	TRUE	3.19e-13	NA	NA	NA	NA	NA	NA	NA	NA	NA	NA	NA	NA	NA	NA	NA	NA	NA	NA	NA	NA	NA	NA	NA	NA	NA	NA	NA	NA	NA	NA	NA	NA	NA	NA	NA	NA	NA	NA	NA	NA	NA	NA	NA	NA	NA	NA	NA	NA	NA	NA	NA	NA	NA	NA	NA	NA	NA	NA	FAM19A3	0.273741	1	0.134438	0.122832	Wald ratio	FAM19A3_7839_99	SeqId.7839-99	SomaScan v4	NA	NA	NA	NA
PLA2G12B	Q9BX93	18555	CIS	Depression_iPSYCH_2023	deCODE_Specific	+,NA	NA	0.505994	0.505994	deCODE	deCODE	1.20242	1891.41	fixed	0.505994	0.0334504	0.0502947	-0.0651254	0.132026	FALSE	FALSE	0.05	NA	1	1	10_72954419_G_T	0.00334743	6.63e-07	TRUE	1.2e-25	NA	NA	NA	NA	NA	NA	NA	NA	NA	NA	NA	NA	NA	NA	NA	NA	NA	NA	NA	NA	NA	NA	NA	NA	NA	NA	NA	NA	NA	NA	NA	NA	NA	NA	NA	NA	NA	NA	NA	NA	NA	NA	NA	NA	NA	NA	NA	NA	NA	NA	NA	NA	NA	NA	NA	NA	NA	NA	PLA2G12B	0.505199	1	0.0334504	0.0502008	Wald ratio	PLA2G12B_9380_2	SeqId.9380-2	SomaScan v4	NA	NA	NA	NA
EXTL2	Q9UBQ6	3516	TRANS	BIP_PGC3_noukb	deCODE_Specific	+,NA	NA	0.27773	0.27773	deCODE	deCODE	0.653183	1891.62	random	0.27773	0.0644134	0.0593435	-0.0518978	0.180725	FALSE	FALSE	0.05	14.6327416817539,0.0410060980384819	1.44582	8	1_150812144_C_T,1_196695521_C_T,1_196813906_A_C,14_38746675_A_G,17_28367840_G_A,19_6721629_A_C,2_27563321_A_T,3_165760452_G_T	0.0253323	6.4e-05	TRUE	2.37e-163	-0.00564977	0.0141977	0.704449	16.4402	16.3864	16.0174	16.3856	0.00243335	7	7	6	7	7	0.0213855	0.0218112	0.0136607	0.0218181	1	NA	NA	NA	NA	NA	NA	NA	NA	NA	NA	NA	NA	NA	NA	NA	NA	NA	NA	NA	NA	NA	NA	NA	NA	NA	NA	NA	NA	NA	NA	NA	NA	NA	NA	NA	NA	NA	NA	NA	NA	EXTL2	0.0908033	8	0.0687002	0.0406227	Ivw(FixedEffects)	EXTL2_6528_95	SeqId.6528-95	SomaScan v4	NA	NA	NA	NA
LEAP2	Q969E1	29571	TRANS	Cognition_Meta	deCODE_Specific	-,NA	NA	0.277751	0.277751	deCODE	deCODE	0.822862	1891.76	random	0.277751	-0.0291861	0.02689	-0.0818895	0.0235174	FALSE	FALSE	0.05	32.6180878821978,0.00111008155333998	1.64869	13	10_63292445_T_C,15_43434427_A_C,2_218994449_G_A,2_27508073_T_C,5_115965294_G_A,5_128995853_G_T,5_130520905_C_T,5_130828196_A_C,5_131741842_T_C,5_133875752_C_T,7_73588973_A_C,8_125495147_C_A,9_114321523_C_A	0.0240425	0.000272783	TRUE	2.89e-128	-0.0119578	0.0047509	0.02863	48.5493	48.086	30.8071	48.2347	0.00214269	12	12	11	12	12	2.51e-06	3.02e-06	0.00118197	2.84e-06	1	NA	NA	NA	NA	NA	NA	NA	NA	NA	NA	NA	NA	NA	NA	NA	NA	NA	NA	NA	NA	NA	NA	NA	NA	NA	NA	NA	NA	NA	NA	NA	NA	NA	NA	NA	NA	NA	NA	NA	NA	LEAP2	0.0107639	13	-0.0404208	0.0158496	Ivw(FixedEffects)	LEAP2_5708_1	SeqId.5708-1	SomaScan v4	NA	NA	NA	NA
TNFSF8	P32971	11938	CIS	PGC3_SCZ_NoUKB	BOTH	-,-	0.763145	0.506108	0.783112	UKBB_PPP	deCODE	1.14035	1891.83	fixed	0.783112	-0.0160526	0.0583169	-0.130352	0.0982464	FALSE	FALSE	0.05	NA	1	1	9_114928990_A_G	0.00791191	4.93e-07	TRUE	2.79e-51	NA	NA	NA	NA	NA	NA	NA	NA	NA	NA	NA	NA	NA	NA	NA	NA	NA	NA	fixed	0.506108	-0.0229144	0.0344624	-0.0904594	0.0446306	FALSE	FALSE	0.05	0.00117501845920638,0.972655035611487	0.0342785	2	9_114767699_C_A,9_114935667_G_A	0.027486	2.78e-06	TRUE	2.27e-164	NA	NA	NA	0.00117517	0.00117482	NA	0.00117482	1.31e-06	1	1	NA	1	1	0.972653	0.972657	NA	0.972657	0.999086	0.506006	2	-0.0229144	0.0344542	Ivw(FixedEffects)	TNFSF8	0.783084	1	-0.0160526	0.058309	Wald ratio	TNFSF8_3421_54	SeqId.3421-54	SomaScan v4	TNFSF8:P32971:Cardiometabolic_II	OID30384	Cardiometabolic_II	Olink Explore
SIGLEC5	O15389	10874	TRANS	BIP_PGC3_noukb	UKBB-PPP_Specific	NA,+	NA	0.277802	0.277802	UKBB_PPP	UKBB_PPP	0.653127	1892.11	NA	NA	NA	NA	NA	NA	NA	NA	NA	NA	NA	NA	NA	NA	NA	NA	NA	NA	NA	NA	NA	NA	NA	NA	NA	NA	NA	NA	NA	NA	NA	NA	NA	NA	NA	random	0.277802	0.124038	0.114292	-0.0999705	0.348046	FALSE	FALSE	0.05	0.1709338524173,0.982139267081164	0.238701	4	1_179602727_T_C,12_111494996_C_T,13_28029870_T_C,2_134206291_C_A	0.00642358	3.87e-06	TRUE	6.43e-43	-0.00203993	0.0164522	0.91266	0.172321	NA	0.156947	0.171371	3.64e-05	3	NA	2	3	3	0.981929	NA	0.924527	0.982073	1	0.275536	4	0.12424	0.11394	Ivw(FixedEffects)	NA	NA	NA	NA	NA	NA	NA	NA	NA	SIGLEC5:O15389:Neurology	OID21082	Neurology	Olink Explore
PDGFRL	Q15198	8805	CIS	Depression_iPSYCH_2023	deCODE_Specific	-,NA	NA	0.506187	0.506187	deCODE	deCODE	1.20211	1892.13	random	0.506187	-0.0107532	0.0161753	-0.0424562	0.0209499	FALSE	FALSE	0.05	7.46821619162794,0.188081243984883	1.22215	6	8_17476392_T_G,8_17573051_G_A,8_17573665_G_A,8_17695485_A_G,8_17896559_G_A,8_18186329_A_T	0.0389715	1.26e-05	TRUE	3.79e-283	0.00781565	0.00474271	0.174713	7.62939	7.62599	4.54423	7.62598	0.000739562	5	5	4	5	5	0.177878	0.178088	0.337335	0.178089	1	NA	NA	NA	NA	NA	NA	NA	NA	NA	NA	NA	NA	NA	NA	NA	NA	NA	NA	NA	NA	NA	NA	NA	NA	NA	NA	NA	NA	NA	NA	NA	NA	NA	NA	NA	NA	NA	NA	NA	NA	PDGFRL	0.414349	6	-0.0107738	0.0131989	Ivw(FixedEffects)	PDGFRL_9713_67	SeqId.9713-67	SomaScan v4	NA	NA	NA	NA
DYNLT1	P63172	11697	CIS	Depression_iPSYCH_2023	UKBB-PPP_Specific	NA,-	NA	0.506223	0.506223	UKBB_PPP	UKBB_PPP	1.20144	1892.26	NA	NA	NA	NA	NA	NA	NA	NA	NA	NA	NA	NA	NA	NA	NA	NA	NA	NA	NA	NA	NA	NA	NA	NA	NA	NA	NA	NA	NA	NA	NA	NA	NA	NA	NA	fixed	0.506223	-0.0347705	0.0523077	-0.137292	0.0677507	FALSE	FALSE	0.05	NA	1	1	6_158651318_T_C	0.00442621	6.36e-07	TRUE	1.63e-31	NA	NA	NA	NA	NA	NA	NA	NA	NA	NA	NA	NA	NA	NA	NA	NA	NA	NA	0.50558	1	-0.0347705	0.0522287	Wald ratio	NA	NA	NA	NA	NA	NA	NA	NA	NA	DYNLT1:P63172:Neurology_II	OID30925	Neurology_II	Olink Explore
ETHE1	O95571	23287	TRANS	Depression_iPSYCH_2023	deCODE_Specific	-,NA	NA	0.277841	0.277841	deCODE	deCODE	1.46129	1892.38	fixed	0.277841	-0.0555832	0.0512202	-0.155973	0.0448065	FALSE	FALSE	0.05	1.53921912204932,0.214734074703848	1.24065	2	3_186663473_T_C,3_53024443_A_C	0.00304937	4.23e-06	TRUE	1.8e-22	NA	NA	NA	1.56757	1.54994	NA	1.54974	8.75e-05	1	1	NA	1	1	0.21056	0.213144	NA	0.213174	0.992535	NA	NA	NA	NA	NA	NA	NA	NA	NA	NA	NA	NA	NA	NA	NA	NA	NA	NA	NA	NA	NA	NA	NA	NA	NA	NA	NA	NA	NA	NA	NA	NA	NA	NA	NA	NA	NA	NA	NA	NA	ETHE1	0.260167	2	-0.0568909	0.0505249	Ivw(FixedEffects)	ETHE1_3847_56	SeqId.3847-56	SomaScan v4	NA	NA	NA	NA
PFKM	P08237	8877	TRANS	Cognition_Meta	deCODE_Specific	+,NA	NA	0.277841	0.277841	deCODE	deCODE	0.822773	1892.38	random	0.277841	0.0509032	0.0469075	-0.0410339	0.14284	FALSE	FALSE	0.05	19.9377878623872,0.00128377272299349	1.99689	6	12_42802980_T_C,12_45547165_T_A,17_28367840_G_A,21_44326219_T_C,3_48994948_C_T,5_119334673_C_T	0.0082418	0.000168011	TRUE	2.6e-41	0.00145853	0.0158218	0.930983	26.5923	25.9079	26.5359	25.847	0.00103366	5	5	4	5	5	6.85e-05	9.3e-05	2.47e-05	9.55e-05	1	NA	NA	NA	NA	NA	NA	NA	NA	NA	NA	NA	NA	NA	NA	NA	NA	NA	NA	NA	NA	NA	NA	NA	NA	NA	NA	NA	NA	NA	NA	NA	NA	NA	NA	NA	NA	NA	NA	NA	NA	PFKM	0.00413531	6	0.0645179	0.0224985	Ivw(FixedEffects)	PFKM_17384_110	SeqId.17384-110	SomaScan v4	NA	NA	NA	NA
EDA	Q92838	3157	TRANS	Cognition_Meta	deCODE_Specific	+,NA	NA	0.277866	0.277866	deCODE	deCODE	0.822487	1892.54	random	0.277866	0.0338397	0.031185	-0.0272818	0.0949612	FALSE	FALSE	0.05	9.62959609719331,0.0219919007535458	1.79161	4	1_196695521_C_T,1_197021412_T_C,17_7108935_C_T,3_165767231_T_C	0.0140376	6.64e-05	TRUE	6.51e-82	-0.00759388	0.00638738	0.356507	10.1052	NA	5.92079	10.0228	0.000223461	3	NA	2	3	3	0.017693	NA	0.0517985	0.0183731	0.999999	NA	NA	NA	NA	NA	NA	NA	NA	NA	NA	NA	NA	NA	NA	NA	NA	NA	NA	NA	NA	NA	NA	NA	NA	NA	NA	NA	NA	NA	NA	NA	NA	NA	NA	NA	NA	NA	NA	NA	NA	EDA	0.051382	4	0.0334363	0.017162	Ivw(FixedEffects)	EDA_2826_53	SeqId.2826-53	SomaScan v4	NA	NA	NA	NA
ENPP2	Q13822	3357	TRANS	Cognition_Meta	BOTH	+,+	0.39203	0.277872	0.462216	UKBB_PPP	deCODE	0.82215	1892.59	random	0.462216	0.0212255	0.0288702	-0.0353591	0.07781	FALSE	FALSE	0.05	10.3659815108639,0.0655051082506568	1.43986	6	12_120994800_C_T,17_7085977_C_T,18_70125251_G_A,8_121100750_A_G,8_122031723_C_T,8_18388543_A_G	0.00922536	6.78e-05	TRUE	7.02e-52	0.00646107	0.00538223	0.296197	11.1853	11.1285	8.22285	11.1262	0.00125211	5	5	4	5	5	0.0478278	0.048891	0.0837477	0.0489337	1	random	0.277872	0.0240151	0.0221315	-0.0193618	0.0673921	FALSE	FALSE	0.05	25.3904653441115,0.0449390315107548	1.30104	16	10_5102986_A_G,12_111084222_T_G,12_120985573_G_A,14_94378610_C_T,16_72008926_T_G,17_69085137_A_G,17_7166093_G_A,20_32810299_A_C,21_14873878_A_G,22_43945024_C_T,4_68625738_T_C,4_68672462_G_A,7_102246210_A_G,8_18415125_T_C,8_9362629_G_A,9_133256074_G_A	0.0295448	0.000147356	TRUE	4.69e-167	-0.000841103	0.00333834	0.804739	28.187	28.1224	28.0598	28.127	0.000453482	15	15	14	15	15	0.0204272	0.0208154	0.0139701	0.0207876	1	0.137269	16	0.0249156	0.0167665	Ivw(FixedEffects)	ENPP2	0.229995	6	0.0235707	0.0196362	Ivw(FixedEffects)	ENPP2_16892_23	SeqId.16892-23	SomaScan v4	ENPP2:Q13822:Cardiometabolic	OID20288	Cardiometabolic	Olink Explore
QSOX1	O00391	9756	TRANS	PGC3_SCZ_NoUKB	UKBB-PPP_Specific	NA,-	NA	0.277882	0.277882	UKBB_PPP	UKBB_PPP	0.727383	1892.65	NA	NA	NA	NA	NA	NA	NA	NA	NA	NA	NA	NA	NA	NA	NA	NA	NA	NA	NA	NA	NA	NA	NA	NA	NA	NA	NA	NA	NA	NA	NA	NA	NA	NA	NA	random	0.277882	-0.12883	0.118727	-0.36153	0.103871	FALSE	FALSE	0.05	14.2957746322594,0.00640850895459119	1.89049	5	1_179090815_G_A,1_179108478_T_C,17_69085137_A_G,7_7239379_C_A,9_111633306_A_G	0.013454	0.000163032	TRUE	8.45e-65	-0.0118197	0.017603	0.550005	15.9908	NA	13.9016	15.8151	0.0115618	4	NA	3	4	4	0.00303151	NA	0.00304221	0.00327756	0.999983	0.0224996	5	-0.140253	0.0614655	Ivw(FixedEffects)	NA	NA	NA	NA	NA	NA	NA	NA	NA	QSOX1:O00391:Inflammation_II	OID30729	Inflammation_II	Olink Explore
NDRG3	Q9UGV2	14462	CIS	BIP_PGC3_noukb	deCODE_Specific	-,NA	NA	0.50633	0.50633	deCODE	deCODE	1.14637	1892.66	fixed	0.50633	-0.0629956	0.0947924	-0.248785	0.122794	FALSE	FALSE	0.05	0.999923870036164,0.317328929786651	0.999962	2	20_36444238_A_G,20_36744874_T_C	0.00568136	4.32e-06	TRUE	1.77e-39	NA	NA	NA	1.01315	NA	NA	1.01128	0.00156948	1	NA	NA	1	1	0.31415	NA	NA	0.314597	0.968399	NA	NA	NA	NA	NA	NA	NA	NA	NA	NA	NA	NA	NA	NA	NA	NA	NA	NA	NA	NA	NA	NA	NA	NA	NA	NA	NA	NA	NA	NA	NA	NA	NA	NA	NA	NA	NA	NA	NA	NA	NDRG3	0.500254	2	-0.0637459	0.0945659	Ivw(FixedEffects)	NDRG3_18312_68	SeqId.18312-68	SomaScan v4	NA	NA	NA	NA
XRCC4	Q13426	12831	CIS	Depression_iPSYCH_2023	BOTH	+,+	0.673281	0.506369	0.673281	UKBB_PPP	metap	1.20102	1892.81	fixed	0.612563	0.0220791	0.0435984	-0.0633723	0.10753	FALSE	FALSE	0.05	NA	1	1	5_83348245_G_A	0.00446407	3.88e-07	TRUE	5.92e-34	NA	NA	NA	NA	NA	NA	NA	NA	NA	NA	NA	NA	NA	NA	NA	NA	NA	NA	fixed	0.506369	0.0422707	0.0636125	-0.0824076	0.166949	FALSE	FALSE	0.05	NA	1	1	5_83353124_G_A	0.00211745	6.4e-07	TRUE	1.09e-15	NA	NA	NA	NA	NA	NA	NA	NA	NA	NA	NA	NA	NA	NA	NA	NA	NA	NA	0.505018	1	0.0422707	0.0634109	Wald ratio	XRCC4	0.612274	1	0.0220791	0.0435631	Wald ratio	XRCC4_9886_28	SeqId.9886-28	SomaScan v4	XRCC4:Q13426:Neurology	OID20869	Neurology	Olink Explore
PDLIM5	Q96HC4	17468	TRANS	Cognition_Meta	UKBB-PPP_Specific	NA,-	NA	0.277906	0.277906	UKBB_PPP	UKBB_PPP	0.821893	1892.82	NA	NA	NA	NA	NA	NA	NA	NA	NA	NA	NA	NA	NA	NA	NA	NA	NA	NA	NA	NA	NA	NA	NA	NA	NA	NA	NA	NA	NA	NA	NA	NA	NA	NA	NA	random	0.277906	-0.0294836	0.027173	-0.0827417	0.0237744	FALSE	FALSE	0.05	7.48369494692995,0.18707976449356	1.22341	6	11_180258_T_C,12_121779004_A_G,3_56815721_T_C,5_132461117_A_C,7_106733200_C_T,8_105569300_A_T	0.010569	4.62e-05	TRUE	2.36e-60	0.00235894	0.00891996	0.804496	7.69151	7.64938	7.55934	7.64846	8.77e-05	5	5	4	5	5	0.174076	0.176647	0.109121	0.176704	1	0.162933	6	-0.0305824	0.0219186	Ivw(FixedEffects)	NA	NA	NA	NA	NA	NA	NA	NA	NA	PDLIM5:Q96HC4:Neurology_II	OID31063	Neurology_II	Olink Explore
MTHFD1	P11586	7432	CIS	Cognition_Meta	deCODE_Specific	-,NA	NA	0.506406	0.506406	deCODE	deCODE	1.21187	1892.95	random	0.506406	-0.0302327	0.0455007	-0.119413	0.0589471	FALSE	FALSE	0.05	14.8375446412434,0.00505029658281087	1.92598	5	14_63517217_A_C,14_64392473_C_T,14_64775700_C_T,14_64872989_T_C,14_65013840_G_A	0.0118455	9.29e-05	TRUE	7.66e-66	-0.0297069	0.00984211	0.0568338	15.4698	15.4121	3.8322	15.4108	0.00166387	4	4	3	4	4	0.00381968	0.00391855	0.280163	0.00392088	1	NA	NA	NA	NA	NA	NA	NA	NA	NA	NA	NA	NA	NA	NA	NA	NA	NA	NA	NA	NA	NA	NA	NA	NA	NA	NA	NA	NA	NA	NA	NA	NA	NA	NA	NA	NA	NA	NA	NA	NA	MTHFD1	0.174945	5	-0.0313524	0.023113	Ivw(FixedEffects)	MTHFD1_12575_30	SeqId.12575-30	SomaScan v4	NA	NA	NA	NA
PLOD3	O60568	9083	TRANS	BIP_PGC3_noukb	deCODE_Specific	-,NA	NA	0.278005	0.278005	deCODE	deCODE	0.653379	1893.49	random	0.278005	-0.144908	0.133579	-0.406718	0.116902	FALSE	FALSE	0.05	13.6138495541768,0.0182575936818805	1.65008	6	10_17847614_G_A,12_101822895_C_T,3_186623236_T_C,3_58338667_G_T,7_100042202_C_T,7_94231025_C_A	0.00716033	6.23e-05	TRUE	3.82e-42	0.0257391	0.0205434	0.278482	16.4564	16.1679	11.8183	16.1464	0.0133157	5	5	4	5	5	0.00565487	0.00638068	0.0187547	0.00643839	0.999999	NA	NA	NA	NA	NA	NA	NA	NA	NA	NA	NA	NA	NA	NA	NA	NA	NA	NA	NA	NA	NA	NA	NA	NA	NA	NA	NA	NA	NA	NA	NA	NA	NA	NA	NA	NA	NA	NA	NA	NA	PLOD3	0.0390158	6	-0.161328	0.0781623	Ivw(FixedEffects)	PLOD3_10612_18	SeqId.10612-18	SomaScan v4	NA	NA	NA	NA
VAMP5	O95183	12646	CIS	Depression_iPSYCH_2023	UKBB-PPP_Specific	NA,-	NA	0.506556	0.506556	UKBB_PPP	UKBB_PPP	1.2007	1893.51	NA	NA	NA	NA	NA	NA	NA	NA	NA	NA	NA	NA	NA	NA	NA	NA	NA	NA	NA	NA	NA	NA	NA	NA	NA	NA	NA	NA	NA	NA	NA	NA	NA	NA	NA	fixed	0.506556	-0.0357481	0.0538205	-0.141234	0.0697381	FALSE	FALSE	0.05	NA	1	1	2_85574841_T_A	0.00304576	6.44e-07	TRUE	4.37e-22	NA	NA	NA	NA	NA	NA	NA	NA	NA	NA	NA	NA	NA	NA	NA	NA	NA	NA	0.505623	1	-0.0357481	0.0537026	Wald ratio	NA	NA	NA	NA	NA	NA	NA	NA	NA	VAMP5:O95183:Cardiometabolic	OID20071	Cardiometabolic	Olink Explore
SNCG	O76070	11141	TRANS	Cognition_Meta	UKBB-PPP_Specific	NA,-	NA	0.278058	0.278058	UKBB_PPP	UKBB_PPP	0.821984	1893.85	NA	NA	NA	NA	NA	NA	NA	NA	NA	NA	NA	NA	NA	NA	NA	NA	NA	NA	NA	NA	NA	NA	NA	NA	NA	NA	NA	NA	NA	NA	NA	NA	NA	NA	NA	random	0.278058	-0.017268	0.0159197	-0.0484701	0.0139341	FALSE	FALSE	0.05	9.57775082814051,0.56871999934426	0.933116	12	10_87959378_A_G,10_87963026_T_C,10_87990947_C_T,10_87992454_C_T,10_88010395_C_T,10_88013178_C_T,10_88037284_G_A,10_88145834_G_A,10_88175838_G_T,10_88834915_C_A,7_130749741_T_C,9_71408960_A_G	0.024398	6.7e-05	TRUE	2.09e-138	0.000469895	0.00336078	0.89158	10.1175	10.1012	10.0977	10.1048	0.00156492	11	11	10	11	11	0.519853	0.52131	0.431962	0.520981	1	0.251901	12	-0.018117	0.0158125	Ivw(FixedEffects)	NA	NA	NA	NA	NA	NA	NA	NA	NA	SNCG:O76070:Neurology	OID20971	Neurology	Olink Explore
ZHX2	Q9Y6X8	18513	TRANS	BIP_PGC3_noukb	UKBB-PPP_Specific	NA,+	NA	0.278126	0.278126	UKBB_PPP	UKBB_PPP	0.653437	1894.31	NA	NA	NA	NA	NA	NA	NA	NA	NA	NA	NA	NA	NA	NA	NA	NA	NA	NA	NA	NA	NA	NA	NA	NA	NA	NA	NA	NA	NA	NA	NA	NA	NA	NA	NA	fixed	0.278126	0.139447	0.128577	-0.11256	0.391454	FALSE	FALSE	0.05	1.478082446995,0.477571580496405	0.859675	3	10_113588287_G_A,12_111472415_A_G,22_23907271_A_C	0.00310059	7.89e-06	TRUE	1.37e-20	0.0195177	0.0197557	0.503858	1.51757	1.49981	0.54152	1.49959	0.000299103	2	2	1	2	2	0.468235	0.472412	0.461803	0.472464	0.99985	0.259734	3	0.142977	0.126863	Ivw(FixedEffects)	NA	NA	NA	NA	NA	NA	NA	NA	NA	ZHX2:Q9Y6X8:Neurology_II	OID31140	Neurology_II	Olink Explore
XPNPEP1	Q9NQW7	12822	CIS	Depression_iPSYCH_2023	deCODE_Specific	+,NA	NA	0.506884	0.506884	deCODE	deCODE	1.20072	1894.73	fixed	0.506884	0.0462729	0.06972	-0.0903757	0.182922	FALSE	FALSE	0.05	NA	1	1	10_109906871_T_C	0.00157779	6.72e-07	TRUE	9.69e-13	NA	NA	NA	NA	NA	NA	NA	NA	NA	NA	NA	NA	NA	NA	NA	NA	NA	NA	NA	NA	NA	NA	NA	NA	NA	NA	NA	NA	NA	NA	NA	NA	NA	NA	NA	NA	NA	NA	NA	NA	NA	NA	NA	NA	NA	NA	NA	NA	NA	NA	NA	NA	NA	NA	NA	NA	NA	NA	XPNPEP1	0.5052	1	0.0462729	0.0694444	Wald ratio	XPNPEP1_3481_87	SeqId.3481-87	SomaScan v4	NA	NA	NA	NA
PLCB2	Q00722	9055	CIS	BIP_PGC3_noukb	UKBB-PPP_Specific	NA,+	NA	0.506968	0.506968	UKBB_PPP	UKBB_PPP	1.14712	1895.05	NA	NA	NA	NA	NA	NA	NA	NA	NA	NA	NA	NA	NA	NA	NA	NA	NA	NA	NA	NA	NA	NA	NA	NA	NA	NA	NA	NA	NA	NA	NA	NA	NA	NA	NA	fixed	0.506968	0.046518	0.0701031	-0.0908815	0.183918	FALSE	FALSE	0.05	NA	1	1	15_40305028_G_A	0.0101277	1.25e-06	TRUE	5.69e-69	NA	NA	NA	NA	NA	NA	NA	NA	NA	NA	NA	NA	NA	NA	NA	NA	NA	NA	0.506696	1	0.046518	0.0700583	Wald ratio	NA	NA	NA	NA	NA	NA	NA	NA	NA	PLCB2:Q00722:Neurology_II	OID31155	Neurology_II	Olink Explore
HBB	P68871	4827	TRANS	BIP_PGC3_noukb	deCODE_Specific	+,NA	NA	0.278245	0.278245	deCODE	deCODE	0.653492	1895.13	random	0.278245	0.0498728	0.0459966	-0.040279	0.140025	FALSE	FALSE	0.05	10.6536402860831,0.222107039654929	1.154	9	1_196695521_C_T,11_34461600_A_G,16_153255_A_G,16_70114315_C_T,16_72041694_A_T,17_28367840_G_A,2_216622986_G_A,3_165772680_A_G,3_186733074_T_C	0.025122	5.38e-05	TRUE	1.99e-163	-0.0248053	0.0136352	0.111698	10.8675	10.8479	7.37886	10.8521	0.00147833	8	8	7	8	8	0.20932	0.210465	0.390526	0.21022	1	NA	NA	NA	NA	NA	NA	NA	NA	NA	NA	NA	NA	NA	NA	NA	NA	NA	NA	NA	NA	NA	NA	NA	NA	NA	NA	NA	NA	NA	NA	NA	NA	NA	NA	NA	NA	NA	NA	NA	NA	HBB	0.203613	9	0.050325	0.0395847	Ivw(FixedEffects)	HBB_17137_160	SeqId.17137-160	SomaScan v4	NA	NA	NA	NA
PKP2	Q99959	9024	TRANS	Cognition_Meta	deCODE_Specific	-,NA	NA	0.278311	0.278311	deCODE	deCODE	0.822375	1895.57	random	0.278311	-0.0287399	0.0265098	-0.0806982	0.0232184	FALSE	FALSE	0.05	2.56918481794576,0.462917474573509	0.925416	4	11_65169248_A_C,12_40175268_T_C,3_56815721_T_C,7_106727190_G_A	0.00723059	1.91e-05	TRUE	1.83e-44	0.00474533	0.00519325	0.457305	2.64287	NA	1.80793	2.62898	4.42e-05	3	NA	2	3	3	0.450024	NA	0.404961	0.452432	1	NA	NA	NA	NA	NA	NA	NA	NA	NA	NA	NA	NA	NA	NA	NA	NA	NA	NA	NA	NA	NA	NA	NA	NA	NA	NA	NA	NA	NA	NA	NA	NA	NA	NA	NA	NA	NA	NA	NA	NA	PKP2	0.276155	4	-0.0286406	0.0263	Ivw(FixedEffects)	PKP2_14067_6	SeqId.14067-6	SomaScan v4	NA	NA	NA	NA
HMG20B	Q9P0W2	5002	CIS	BIP_PGC3_noukb	deCODE_Specific	+,NA	NA	0.507157	0.507157	deCODE	deCODE	1.14686	1895.75	fixed	0.507157	0.264314	0.398502	-0.516734	1.04536	FALSE	FALSE	0.05	NA	1	1	19_3579843_C_T	0.000945605	1.48e-06	TRUE	1.5e-07	NA	NA	NA	NA	NA	NA	NA	NA	NA	NA	NA	NA	NA	NA	NA	NA	NA	NA	NA	NA	NA	NA	NA	NA	NA	NA	NA	NA	NA	NA	NA	NA	NA	NA	NA	NA	NA	NA	NA	NA	NA	NA	NA	NA	NA	NA	NA	NA	NA	NA	NA	NA	NA	NA	NA	NA	NA	NA	HMG20B	0.504338	1	0.264314	0.39587	Wald ratio	HMG20B_11551_16	SeqId.11551-16	SomaScan v4	NA	NA	NA	NA
SAP30	O75446	10532	TRANS	Cognition_Meta	deCODE_Specific	-,NA	NA	0.278439	0.278439	deCODE	deCODE	0.822397	1896.45	fixed	0.278439	-0.0619948	0.0571996	-0.174104	0.0501144	FALSE	FALSE	0.05	NA	1	1	14_106478802_T_A	0.00131009	6.86e-06	TRUE	9.7e-09	NA	NA	NA	NA	NA	NA	NA	NA	NA	NA	NA	NA	NA	NA	NA	NA	NA	NA	NA	NA	NA	NA	NA	NA	NA	NA	NA	NA	NA	NA	NA	NA	NA	NA	NA	NA	NA	NA	NA	NA	NA	NA	NA	NA	NA	NA	NA	NA	NA	NA	NA	NA	NA	NA	NA	NA	NA	NA	SAP30	0.272205	1	-0.0619948	0.0564616	Wald ratio	SAP30_12888_18	SeqId.12888-18	SomaScan v4	NA	NA	NA	NA
FGL2	Q14314	3696	TRANS	Cognition_Meta	deCODE_Specific	+,NA	NA	0.278485	0.278485	deCODE	deCODE	0.822177	1896.76	random	0.278485	0.0259278	0.0239247	-0.0209636	0.0728193	FALSE	FALSE	0.05	10.4278299356365,0.0338057679748154	1.61461	5	1_196695521_C_T,1_196813906_A_C,11_73234296_C_T,17_7166093_G_A,3_165761011_C_T	0.0199073	6.53e-05	TRUE	1.99e-118	-0.0141528	0.00562765	0.0865664	10.7376	10.6859	3.45463	10.685	0.000141948	4	4	3	4	4	0.0296765	0.0303308	0.326694	0.0303421	1	NA	NA	NA	NA	NA	NA	NA	NA	NA	NA	NA	NA	NA	NA	NA	NA	NA	NA	NA	NA	NA	NA	NA	NA	NA	NA	NA	NA	NA	NA	NA	NA	NA	NA	NA	NA	NA	NA	NA	NA	FGL2	0.0784658	5	0.025804	0.0146642	Ivw(FixedEffects)	FGL2_19635_69	SeqId.19635-69	SomaScan v4	NA	NA	NA	NA
COMMD7	Q86VX2	16223	TRANS	PGC3_SCZ_NoUKB	deCODE_Specific	-,NA	NA	0.278492	0.278492	deCODE	deCODE	0.7287	1896.81	random	0.278492	-0.0925442	0.0853954	-0.259916	0.0748277	FALSE	FALSE	0.05	13.7548732643283,0.0172438027833879	1.65861	6	1_196677131_A_G,11_198986_T_C,11_65159251_G_A,3_165787389_A_G,3_56815721_T_C,8_144851323_C_T	0.0108672	0.000112941	TRUE	1.89e-57	0.0412993	0.0150893	0.0520665	14.6507	14.5221	5.09982	14.5177	0.00102779	5	5	4	5	5	0.0119641	0.0126117	0.277208	0.0126345	1	NA	NA	NA	NA	NA	NA	NA	NA	NA	NA	NA	NA	NA	NA	NA	NA	NA	NA	NA	NA	NA	NA	NA	NA	NA	NA	NA	NA	NA	NA	NA	NA	NA	NA	NA	NA	NA	NA	NA	NA	COMMD7	0.0610632	6	-0.0942352	0.0503115	Ivw(FixedEffects)	COMMD7_2823_7	SeqId.2823-7	SomaScan v4	NA	NA	NA	NA
PRKCI	P41743	9404	TRANS	Depression_iPSYCH_2023	deCODE_Specific	+,NA	NA	0.278496	0.278496	deCODE	deCODE	1.46361	1896.84	fixed	0.278496	0.0510084	0.0470686	-0.0412443	0.143261	FALSE	FALSE	0.05	3.77944251450741,0.151113924876751	1.37467	3	11_198986_T_C,2_240571486_G_A,3_56815721_T_C	0.00398142	7.77e-06	TRUE	1.86e-28	-0.0593368	0.0311977	0.308158	3.91418	3.87666	0.296731	3.8755	7.64e-05	2	2	1	2	2	0.141269	0.143944	0.585939	0.144027	0.999962	NA	NA	NA	NA	NA	NA	NA	NA	NA	NA	NA	NA	NA	NA	NA	NA	NA	NA	NA	NA	NA	NA	NA	NA	NA	NA	NA	NA	NA	NA	NA	NA	NA	NA	NA	NA	NA	NA	NA	NA	PRKCI	0.253827	3	0.0527571	0.0462334	Ivw(FixedEffects)	PRKCI_3379_29	SeqId.3379-29	SomaScan v4	NA	NA	NA	NA
DKK3	Q9UBP4	2893	TRANS	BIP_PGC3_noukb	BOTH	+,+	0.339461	0.278505	0.373535	deCODE	UKBB_PPP	0.653877	1896.9	random	0.278505	0.0421303	0.038877	-0.0340671	0.118328	FALSE	FALSE	0.05	11.7829053655529,0.463268656664457	0.990913	13	1_161572445_A_G,10_119811995_T_C,11_13658756_A_G,12_102960616_A_G,12_103654676_C_A,12_103756096_G_A,12_104507087_A_G,12_104636573_T_C,12_104682338_A_G,12_105544200_T_C,17_7826527_C_A,7_17777807_C_T,9_133278537_C_T	0.0240924	3.9e-05	TRUE	2.36e-159	-0.0181136	0.00894303	0.0677795	12.136	12.1159	8.03359	12.117	0.00359614	12	12	11	12	12	0.434819	0.436419	0.710291	0.436329	1	random	0.373535	0.038136	0.0428556	-0.0458594	0.122131	FALSE	FALSE	0.05	24.2909753698606,0.0833391035025257	1.23215	17	1_161658666_C_T,1_182214309_A_G,10_119720649_C_T,12_103609542_C_T,12_103654676_C_A,12_103715356_C_T,12_103756096_G_A,12_104083554_T_G,12_113131932_C_T,12_70719307_T_C,16_75390212_T_C,17_7176997_C_T,19_35062437_C_T,19_35909329_G_A,2_210675783_C_A,7_17788261_A_G,7_26306213_C_A	0.0464471	8.72e-05	TRUE	7.59e-296	-0.0157642	0.00656019	0.0296499	27.6794	27.6633	19.9856	27.6652	0.00716017	16	16	15	16	16	0.0345218	0.0346737	0.172484	0.0346558	1	0.327462	17	0.0337902	0.0345066	Ivw(FixedEffects)	DKK3	0.261913	13	0.0432182	0.038523	Ivw(FixedEffects)	DKK3_3607_71	SeqId.3607-71	SomaScan v4	DKK3:Q9UBP4:Cardiometabolic	OID20264	Cardiometabolic	Olink Explore
CLTA	P09496	2090	TRANS	Depression_iPSYCH_2023	BOTH	-,-	0.350076	0.278524	0.390519	UKBB_PPP	deCODE	1.46263	1897.03	fixed	0.390519	-0.0293873	0.0342239	-0.0964649	0.0376904	FALSE	FALSE	0.05	0.0145420220699934,0.904015546942369	0.12059	2	1_196695521_C_T,1_247876149_C_T	0.00678222	1.11e-06	TRUE	2.69e-50	NA	NA	NA	0.0145893	0.0145444	NA	0.0145444	2.76e-07	1	1	NA	1	1	0.90386	0.904008	NA	0.904008	0.999581	fixed	0.278524	-0.037539	0.0346415	-0.105435	0.0303572	FALSE	FALSE	0.05	1.44587926397696,0.229190312098957	1.20245	2	1_247876149_C_T,7_106718770_C_T	0.00751946	4.16e-06	TRUE	2.7e-51	NA	NA	NA	1.52452	1.51708	NA	1.51703	2.73e-05	1	1	NA	1	1	0.216936	0.218062	NA	0.218069	0.995834	0.264624	2	-0.0384437	0.0344623	Ivw(FixedEffects)	CLTA	0.389722	2	-0.0293907	0.0341704	Ivw(FixedEffects)	CLTA_19257_11	SeqId.19257-11	SomaScan v4	CLTA:P09496:Cardiometabolic	OID20118	Cardiometabolic	Olink Explore
PPP4R3A	Q6IN85	20219	TRANS	PGC3_SCZ_NoUKB	deCODE_Specific	-,NA	NA	0.278571	0.278571	deCODE	deCODE	0.728627	1897.34	random	0.278571	-0.0998399	0.0921426	-0.280436	0.0807564	FALSE	FALSE	0.05	7.27734874986726,0.0635639308921207	1.55749	4	11_247028_G_A,12_111270654_A_C,14_105789387_A_G,3_56815721_T_C	0.0088973	7.01e-05	TRUE	6.71e-47	0.034852	0.0139512	0.129769	7.86163	NA	1.62096	7.79069	0.000704938	3	NA	2	3	3	0.0489596	NA	0.444645	0.0505414	0.999995	NA	NA	NA	NA	NA	NA	NA	NA	NA	NA	NA	NA	NA	NA	NA	NA	NA	NA	NA	NA	NA	NA	NA	NA	NA	NA	NA	NA	NA	NA	NA	NA	NA	NA	NA	NA	NA	NA	NA	NA	SMEK1	0.0943817	4	-0.0972029	0.0581105	Ivw(FixedEffects)	SMEK1_10866_60	SeqId.10866-60	SomaScan v4	NA	NA	NA	NA
S100P	P25815	10504	CIS	PGC3_SCZ_NoUKB	UKBB-PPP_Specific	NA,-	NA	0.507631	0.507631	UKBB_PPP	UKBB_PPP	1.14309	1897.53	NA	NA	NA	NA	NA	NA	NA	NA	NA	NA	NA	NA	NA	NA	NA	NA	NA	NA	NA	NA	NA	NA	NA	NA	NA	NA	NA	NA	NA	NA	NA	NA	NA	NA	NA	fixed	0.507631	-0.0186906	0.0282109	-0.0739829	0.0366017	FALSE	FALSE	0.05	NA	1	1	4_6671825_G_A	0.0271415	2.71e-06	TRUE	1.56e-163	NA	NA	NA	NA	NA	NA	NA	NA	NA	NA	NA	NA	NA	NA	NA	NA	NA	NA	0.507543	1	-0.0186906	0.028205	Wald ratio	NA	NA	NA	NA	NA	NA	NA	NA	NA	S100P:P25815:Cardiometabolic	OID20103	Cardiometabolic	Olink Explore
ZPR1	O75312	13051	TRANS	Depression_iPSYCH_2023	UKBB-PPP_Specific	NA,-	NA	0.278606	0.278606	UKBB_PPP	UKBB_PPP	1.46193	1897.59	NA	NA	NA	NA	NA	NA	NA	NA	NA	NA	NA	NA	NA	NA	NA	NA	NA	NA	NA	NA	NA	NA	NA	NA	NA	NA	NA	NA	NA	NA	NA	NA	NA	NA	NA	fixed	0.278606	-0.10855	0.100188	-0.304916	0.0878161	FALSE	FALSE	0.05	NA	1	1	16_30580789_A_G	0.000912971	1.8e-06	TRUE	3.17e-07	NA	NA	NA	NA	NA	NA	NA	NA	NA	NA	NA	NA	NA	NA	NA	NA	NA	NA	0.269037	1	-0.10855	0.09821	Wald ratio	NA	NA	NA	NA	NA	NA	NA	NA	NA	ZPR1:O75312:Neurology_II	OID30801	Neurology_II	Olink Explore
VSTM2L	Q96N03	16096	CIS	PGC3_SCZ_NoUKB	UKBB-PPP_Specific	NA,-	NA	0.507843	0.507843	UKBB_PPP	UKBB_PPP	1.14288	1898.32	NA	NA	NA	NA	NA	NA	NA	NA	NA	NA	NA	NA	NA	NA	NA	NA	NA	NA	NA	NA	NA	NA	NA	NA	NA	NA	NA	NA	NA	NA	NA	NA	NA	NA	NA	fixed	0.507843	-0.0342284	0.0516889	-0.135537	0.06708	FALSE	FALSE	0.05	4.65705321386142,0.030926224737402	2.15802	2	20_37641494_G_T,20_37996354_C_A	0.0114974	3.25e-05	TRUE	6.69e-64	NA	NA	NA	4.73356	4.72765	NA	4.72758	0.000353439	1	1	NA	1	1	0.0295797	0.0296814	NA	0.0296827	0.985001	0.490095	2	-0.035435	0.0513434	Ivw(FixedEffects)	NA	NA	NA	NA	NA	NA	NA	NA	NA	VSTM2L:Q96N03:Cardiometabolic	OID20067	Cardiometabolic	Olink Explore
WNT5A	P41221	12784	TRANS	Depression_iPSYCH_2023	deCODE_Specific	+,NA	NA	0.278733	0.278733	deCODE	deCODE	1.46147	1898.45	random	0.278733	0.0167088	0.0154258	-0.0135252	0.0469428	FALSE	FALSE	0.05	40.3410659898223,0.00452207372540071	1.42023	21	1_62650556_G_A,1_65056499_G_A,11_116733316_T_C,11_116769521_A_G,11_118225744_C_T,15_43434427_A_C,15_58386521_T_C,15_58431740_G_A,16_56961324_C_A,16_57614249_A_G,19_44928401_A_G,19_8364439_G_A,2_21014672_G_A,2_218835276_G_A,2_27519736_T_C,3_136206349_T_A,3_165762312_G_A,8_125469835_A_G,8_19932618_A_G,8_19973410_C_T,9_104765088_A_G	0.0600608	6.72e-05	TRUE	0	0.00835256	0.0051214	0.119374	42.3932	42.3407	37.1873	42.3563	0.00216624	20	20	19	20	20	0.00245696	0.00249617	0.00751775	0.00248449	1	NA	NA	NA	NA	NA	NA	NA	NA	NA	NA	NA	NA	NA	NA	NA	NA	NA	NA	NA	NA	NA	NA	NA	NA	NA	NA	NA	NA	NA	NA	NA	NA	NA	NA	NA	NA	NA	NA	NA	NA	WNT5A	0.107926	21	0.0172808	0.0107495	Ivw(FixedEffects)	WNT5A_13268_45	SeqId.13268-45	SomaScan v4	NA	NA	NA	NA
UBE2D1	P51668	12474	TRANS	PGC3_SCZ_NoUKB	deCODE_Specific	+,NA	NA	0.278778	0.278778	deCODE	deCODE	0.72889	1898.76	random	0.278778	0.0572533	0.0528622	-0.0463546	0.160861	FALSE	FALSE	0.05	15.2727570657298,0.00925830382275577	1.74773	6	1_196058002_C_A,1_196695521_C_T,1_196813906_A_C,1_198057449_T_C,19_6713251_G_A,3_165761011_C_T	0.0341964	0.000125255	TRUE	2.79e-196	-0.00750795	0.0162817	0.668666	16.7259	16.6908	15.8816	16.6905	0.0025264	5	5	4	5	5	0.00505016	0.00512508	0.00318222	0.00512577	1	NA	NA	NA	NA	NA	NA	NA	NA	NA	NA	NA	NA	NA	NA	NA	NA	NA	NA	NA	NA	NA	NA	NA	NA	NA	NA	NA	NA	NA	NA	NA	NA	NA	NA	NA	NA	NA	NA	NA	NA	UBE2D1	0.0663096	6	0.05516	0.0300383	Ivw(FixedEffects)	UBE2D1_19247_1	SeqId.19247-1	SomaScan v4	NA	NA	NA	NA
RAD51D	O75771	9823	CIS	Cognition_Meta	deCODE_Specific	-,NA	NA	0.508039	0.508039	deCODE	deCODE	1.215	1899.05	fixed	0.508039	-0.0440682	0.066579	-0.174561	0.0864242	FALSE	FALSE	0.05	NA	1	1	17_35106468_C_T	0.00100747	2.07e-06	TRUE	1.29e-07	NA	NA	NA	NA	NA	NA	NA	NA	NA	NA	NA	NA	NA	NA	NA	NA	NA	NA	NA	NA	NA	NA	NA	NA	NA	NA	NA	NA	NA	NA	NA	NA	NA	NA	NA	NA	NA	NA	NA	NA	NA	NA	NA	NA	NA	NA	NA	NA	NA	NA	NA	NA	NA	NA	NA	NA	NA	NA	RAD51L3	0.505411	1	-0.0440682	0.0661685	Wald ratio	RAD51L3_12554_10	SeqId.12554-10	SomaScan v4	NA	NA	NA	NA
BTN3A3	O00478	1140	TRANS	PGC3_SCZ_NoUKB	deCODE_Specific	+,NA	NA	0.278835	0.278835	deCODE	deCODE	0.728759	1899.14	random	0.278835	0.0340802	0.0314701	-0.0276	0.0957605	FALSE	FALSE	0.05	52.4216721419712,0.00236192890422429	1.39339	28	12_111446804_T_C,16_56977036_T_G,6_20885334_T_C,6_21403263_C_T,6_21878169_C_T,6_22087328_C_T,6_22184973_G_A,6_22746908_T_C,6_23128419_T_C,6_23278480_A_G,6_23412209_G_A,6_23654825_T_C,6_23806566_C_T,6_23990063_G_A,6_24363138_G_A,6_24546799_A_G,6_24703582_G_A,6_24756549_C_T,6_24863078_G_A,6_24978456_A_G,6_24998437_C_T,6_35048795_G_A,6_35127483_G_T,6_37024677_C_T,6_37968819_C_T,6_38972506_C_T,6_39778661_A_G,6_40620484_G_A	0.0677666	0.000464055	TRUE	0	0.00110686	0.00693977	0.874512	55.2349	55.1662	55.1809	55.181	0.0606028	27	27	26	27	27	0.00107154	0.0010928	0.000718986	0.00108817	1	NA	NA	NA	NA	NA	NA	NA	NA	NA	NA	NA	NA	NA	NA	NA	NA	NA	NA	NA	NA	NA	NA	NA	NA	NA	NA	NA	NA	NA	NA	NA	NA	NA	NA	NA	NA	NA	NA	NA	NA	BTN3A3	0.100245	28	0.0366588	0.0223031	Ivw(FixedEffects)	BTN3A3_17692_2	SeqId.17692-2	SomaScan v4	NA	NA	NA	NA
LCAT	P04180	6522	TRANS	BIP_PGC3_noukb	BOTH	+,+	0.49173	0.278898	0.651829	UKBB_PPP	deCODE	0.654574	1899.57	random	0.651829	0.0447281	0.0991263	-0.149556	0.239012	FALSE	FALSE	0.05	6.15275070502045,0.104410508652669	1.4321	4	17_28367840_G_A,3_124755073_G_A,3_165744047_A_G,3_186679685_G_A	0.00800598	2.36e-05	TRUE	1.51e-51	-0.00483988	0.0485794	0.929726	6.37555	NA	6.34406	6.36519	0.000846116	3	NA	2	3	3	0.0947019	NA	0.0419183	0.0951334	0.999993	random	0.278898	0.0603956	0.0557773	-0.0489259	0.169717	FALSE	FALSE	0.05	42.6898914363805,0.00142896149388376	1.49895	20	1_234712965_G_A,1_62437688_T_C,10_63116794_G_A,11_116769521_A_G,16_11680769_C_T,16_66937877_C_T,16_72106654_G_A,19_51810615_T_C,19_54315769_A_C,2_210675783_C_A,2_27508073_T_C,20_41256619_A_G,20_44413724_C_T,20_45919331_C_T,22_43928975_G_A,4_3450618_G_A,7_28219614_T_C,7_73626484_T_G,8_9325848_A_G,9_104899461_A_C	0.0386426	0.000148229	TRUE	4.02e-237	-0.0127282	0.0100164	0.220003	49.5485	49.4466	45.4695	49.4888	0.00797343	19	19	18	19	19	0.00015268	0.000158019	0.000354377	0.000155789	1	0.107015	20	0.058904	0.0365464	Ivw(FixedEffects)	LCAT	0.50927	4	0.0451383	0.068394	Ivw(FixedEffects)	LCAT_15413_3	SeqId.15413-3	SomaScan v4	LCAT:P04180:Inflammation_II	OID30677	Inflammation_II	Olink Explore
CCDC80	Q76M96	30649	TRANS	Cognition_Meta	UKBB-PPP_Specific	NA,-	NA	0.278911	0.278911	UKBB_PPP	UKBB_PPP	0.823077	1899.66	NA	NA	NA	NA	NA	NA	NA	NA	NA	NA	NA	NA	NA	NA	NA	NA	NA	NA	NA	NA	NA	NA	NA	NA	NA	NA	NA	NA	NA	NA	NA	NA	NA	NA	NA	random	0.278911	-0.0271728	0.0250956	-0.0763592	0.0220137	FALSE	FALSE	0.05	39.2087778084439,2.33376707701784e-05	1.98012	11	1_19978433_G_A,11_11619477_T_A,17_7166093_G_A,17_7176997_C_T,19_44909976_G_T,4_102267552_C_T,6_160543103_T_C,7_7215848_C_T,8_133458388_T_C,8_133529537_A_G,9_133274295_A_T	0.0420452	0.000289214	TRUE	4.42e-229	-0.000496326	0.00528551	0.927243	51.2399	50.9661	51.1898	50.9582	0.00185075	10	10	9	10	10	1.58e-07	1.77e-07	6.43e-08	1.78e-07	1	0.00634985	11	-0.0340388	0.0124723	Ivw(FixedEffects)	NA	NA	NA	NA	NA	NA	NA	NA	NA	CCDC80:Q76M96:Cardiometabolic	OID20226	Cardiometabolic	Olink Explore
PYCR2	Q96C36	30262	TRANS	PGC3_SCZ_NoUKB	deCODE_Specific	+,NA	NA	0.278916	0.278916	deCODE	deCODE	0.728692	1899.7	random	0.278916	0.0576321	0.0532272	-0.0466913	0.161956	FALSE	FALSE	0.05	14.0755696619417,0.0151364466356092	1.67783	6	1_196695521_C_T,1_196813906_A_C,1_197992799_C_T,19_6713251_G_A,2_216622986_G_A,3_165761011_C_T	0.0310863	0.00011684	TRUE	2.92e-176	-0.0275524	0.0188538	0.217716	15.6401	15.6089	10.1963	15.6086	0.00273234	5	5	4	5	5	0.00795038	0.00805419	0.037248	0.00805511	1	NA	NA	NA	NA	NA	NA	NA	NA	NA	NA	NA	NA	NA	NA	NA	NA	NA	NA	NA	NA	NA	NA	NA	NA	NA	NA	NA	NA	NA	NA	NA	NA	NA	NA	NA	NA	NA	NA	NA	NA	PYCR2	0.0816889	6	0.0548529	0.0315071	Ivw(FixedEffects)	PYCR2_18328_36	SeqId.18328-36	SomaScan v4	NA	NA	NA	NA
CDH6	P55285	1765	TRANS	PGC3_SCZ_NoUKB	BOTH	+,+	0.510956	0.278948	0.692883	deCODE	UKBB_PPP	0.728496	1899.92	random	0.278948	0.0903896	0.0834865	-0.073241	0.25402	FALSE	FALSE	0.05	11.5296885412835,0.00918082317627237	1.96042	4	1_196695521_C_T,1_196813906_A_C,2_27588855_A_G,3_165767231_T_C	0.0175424	0.000112094	TRUE	8.85e-97	-0.00769337	0.0262662	0.797192	14.0291	NA	13.4521	13.9631	0.00217914	3	NA	2	3	3	0.00286578	NA	0.00119926	0.0029558	0.999973	random	0.692883	0.0210032	0.0531801	-0.0832279	0.125234	FALSE	FALSE	0.05	44.4786819650243,0.00129784339071698	1.49129	21	1_109275684_G_T,11_126362490_C_T,12_121779004_A_G,16_20381010_G_A,17_7160348_T_C,17_81261988_T_C,2_27508073_T_C,22_39473204_C_T,22_43928850_C_T,3_186930328_A_G,5_29804035_G_A,5_29927192_G_A,5_30135686_T_C,5_30139873_G_A,5_30141579_G_A,5_30155492_A_G,5_30163337_G_A,5_30183960_C_T,7_154723075_T_A,8_105569300_A_T,9_132986115_C_A	0.0354494	0.000351127	TRUE	3.95e-179	0.0151209	0.00684275	0.0395929	54.5736	54.527	43.4156	54.5386	0.00761806	20	20	19	20	20	4.75e-05	4.83e-05	0.00113693	4.81e-05	1	0.293222	21	0.0368311	0.0350412	Ivw(FixedEffects)	CDH6	0.0437311	4	0.0848947	0.0420967	Ivw(FixedEffects)	CDH6_16312_45	SeqId.16312-45	SomaScan v4	CDH6:P55285:Cardiometabolic	OID20157	Cardiometabolic	Olink Explore
TTR	P02766	12405	CIS	PGC3_SCZ_NoUKB	UKBB-PPP_Specific	NA,+	NA	0.508279	0.508279	UKBB_PPP	UKBB_PPP	1.14317	1899.95	NA	NA	NA	NA	NA	NA	NA	NA	NA	NA	NA	NA	NA	NA	NA	NA	NA	NA	NA	NA	NA	NA	NA	NA	NA	NA	NA	NA	NA	NA	NA	NA	NA	NA	NA	fixed	0.508279	0.0467304	0.0706409	-0.0917232	0.185184	FALSE	FALSE	0.05	NA	1	1	18_31562243_T_C	0.0080062	2.74e-06	TRUE	8.32e-49	NA	NA	NA	NA	NA	NA	NA	NA	NA	NA	NA	NA	NA	NA	NA	NA	NA	NA	0.507935	1	0.0467304	0.0705836	Wald ratio	NA	NA	NA	NA	NA	NA	NA	NA	NA	TTR:P02766:Inflammation_II	OID30782	Inflammation_II	Olink Explore
FKBP7	Q9Y680	3723	CIS	BIP_PGC3_noukb	BOTH	+,+	0.632302	0.508283	0.632302	UKBB_PPP	metap	1.14871	1899.96	fixed	0.544523	0.0228186	0.0376553	-0.0509844	0.0966215	FALSE	FALSE	0.05	0.354332613337246,0.837640467742966	0.420911	3	2_178419916_G_A,2_179292262_T_C,2_179414770_T_C	0.0278566	2.16e-06	TRUE	8.15e-196	0.0044934	0.0144437	0.807991	0.355975	0.355895	0.259192	0.355895	0.000539276	2	2	1	2	2	0.836953	0.836986	0.610676	0.836986	0.99973	fixed	0.508283	0.0968385	0.146389	-0.190079	0.383756	FALSE	FALSE	0.05	NA	1	1	2_178474879_T_G	0.00197258	1.23e-06	TRUE	5.73e-14	NA	NA	NA	NA	NA	NA	NA	NA	NA	NA	NA	NA	NA	NA	NA	NA	NA	NA	0.506846	1	0.0968385	0.145895	Wald ratio	FKBP7	0.54427	3	0.022826	0.0376437	Ivw(FixedEffects)	FKBP7_9288_7	SeqId.9288-7	SomaScan v4	FKBP7:Q9Y680:Neurology	OID20846	Neurology	Olink Explore
MECR	Q9BV79	19691	TRANS	PGC3_SCZ_NoUKB	UKBB-PPP_Specific	NA,-	NA	0.278963	0.278963	UKBB_PPP	UKBB_PPP	0.728256	1900.02	NA	NA	NA	NA	NA	NA	NA	NA	NA	NA	NA	NA	NA	NA	NA	NA	NA	NA	NA	NA	NA	NA	NA	NA	NA	NA	NA	NA	NA	NA	NA	NA	NA	NA	NA	random	0.278963	-0.0705026	0.0651203	-0.198136	0.0571309	FALSE	FALSE	0.05	15.3455046753931,0.119963900040009	1.23877	11	1_205135422_T_C,10_63344740_A_G,11_180258_T_C,12_111395984_G_A,12_54298277_A_G,19_55027704_T_G,3_56815721_T_C,5_132341354_G_T,7_106733272_C_T,8_105569300_A_T,9_4744743_T_C	0.0130732	0.000119018	TRUE	5.45e-66	-0.000659546	0.025577	0.97999	16.4991	16.4119	16.4979	16.4096	0.00122918	10	10	9	10	10	0.0862082	0.0884339	0.0571844	0.0884922	1	0.131645	11	-0.0776517	0.0515052	Ivw(FixedEffects)	NA	NA	NA	NA	NA	NA	NA	NA	NA	MECR:Q9BV79:Cardiometabolic_II	OID30274	Cardiometabolic_II	Olink Explore
TAPBP	O15533	11566	TRANS	Depression_iPSYCH_2023	deCODE_Specific	-,NA	NA	0.278977	0.278977	deCODE	deCODE	1.46162	1900.11	random	0.278977	-0.0237196	0.0219094	-0.0666612	0.0192221	FALSE	FALSE	0.05	4.9741035766495,0.547138808962171	0.910504	7	12_111446804_T_C,19_795457_A_G,6_22540329_C_T,6_24946210_A_G,6_35403523_G_A,6_36286891_G_T,6_37145554_C_T	0.0125936	9.48e-06	TRUE	1.73e-89	-0.00434612	0.00478655	0.405521	5.12198	5.10739	4.29754	5.10723	0.0011048	6	6	5	6	6	0.528266	0.530115	0.50742	0.530135	1	NA	NA	NA	NA	NA	NA	NA	NA	NA	NA	NA	NA	NA	NA	NA	NA	NA	NA	NA	NA	NA	NA	NA	NA	NA	NA	NA	NA	NA	NA	NA	NA	NA	NA	NA	NA	NA	NA	NA	NA	TAPBP	0.259684	7	-0.0245137	0.0217486	Ivw(FixedEffects)	TAPBP_12378_71	SeqId.12378-71	SomaScan v4	NA	NA	NA	NA
AP1S2	P56377	560	TRANS	Cognition_Meta	deCODE_Specific	-,NA	NA	0.279019	0.279019	deCODE	deCODE	0.823039	1900.4	fixed	0.279019	-0.0358311	0.0330995	-0.100705	0.0290428	FALSE	FALSE	0.05	17.1822149093808,0.00018575026370501	2.93106	3	1_196695521_C_T,3_165744047_A_G,3_56815721_T_C	0.00431752	0.000100539	TRUE	2.83e-22	0.0153214	0.0370339	0.750272	20.281	20.1526	17.317	20.134	0.000208207	2	2	1	2	2	3.94e-05	4.21e-05	3.16e-05	4.25e-05	0.999896	NA	NA	NA	NA	NA	NA	NA	NA	NA	NA	NA	NA	NA	NA	NA	NA	NA	NA	NA	NA	NA	NA	NA	NA	NA	NA	NA	NA	NA	NA	NA	NA	NA	NA	NA	NA	NA	NA	NA	NA	AP1S2	0.319255	3	-0.030933	0.0310575	Ivw(FixedEffects)	AP1S2_18405_117	SeqId.18405-117	SomaScan v4	NA	NA	NA	NA
MRE11	P49959	7230	CIS	PGC3_SCZ_NoUKB	deCODE_Specific	+,NA	NA	0.508471	0.508471	deCODE	deCODE	1.14291	1900.67	fixed	0.508471	0.154383	0.233483	-0.303234	0.612001	FALSE	FALSE	0.05	NA	1	1	11_94551670_C_T	0.001032	4.5e-06	TRUE	1.3e-06	NA	NA	NA	NA	NA	NA	NA	NA	NA	NA	NA	NA	NA	NA	NA	NA	NA	NA	NA	NA	NA	NA	NA	NA	NA	NA	NA	NA	NA	NA	NA	NA	NA	NA	NA	NA	NA	NA	NA	NA	NA	NA	NA	NA	NA	NA	NA	NA	NA	NA	NA	NA	NA	NA	NA	NA	NA	NA	MRE11A	0.505912	1	0.154383	0.23208	Wald ratio	MRE11A_11319_106	SeqId.11319-106	SomaScan v4	NA	NA	NA	NA
DHX58	Q96C10	29517	CIS	PGC3_SCZ_NoUKB	deCODE_Specific	+,NA	NA	0.508648	0.508648	deCODE	deCODE	1.14262	1901.33	fixed	0.508648	0.0307787	0.0465678	-0.0604925	0.12205	FALSE	FALSE	0.05	1.27570818821949,0.258698552793857	1.12947	2	17_42103725_T_C,17_42116398_A_G	0.0159318	1.22e-05	TRUE	6.34e-97	NA	NA	NA	1.29654	1.29606	NA	1.29606	0.000748387	1	1	NA	1	1	0.254846	0.254935	NA	0.254935	0.978175	NA	NA	NA	NA	NA	NA	NA	NA	NA	NA	NA	NA	NA	NA	NA	NA	NA	NA	NA	NA	NA	NA	NA	NA	NA	NA	NA	NA	NA	NA	NA	NA	NA	NA	NA	NA	NA	NA	NA	NA	DHX58	0.505165	2	0.0310097	0.0465342	Ivw(FixedEffects)	DHX58_14012_17	SeqId.14012-17	SomaScan v4	NA	NA	NA	NA
HBD	P02042	4829	TRANS	Cognition_Meta	deCODE_Specific	+,NA	NA	0.279167	0.279167	deCODE	deCODE	0.823119	1901.41	random	0.279167	0.0192903	0.0178252	-0.0156465	0.0542271	FALSE	FALSE	0.05	14.6646965263121,0.0230312303963895	1.56337	7	1_196058002_C_A,1_196695521_C_T,1_196813906_A_C,1_198210497_T_C,17_28367840_G_A,19_6713251_G_A,3_165767231_T_C	0.0338175	8.64e-05	TRUE	1.72e-206	-0.00741259	0.00337667	0.0795701	15.5114	15.473	7.89865	15.4724	0.000176878	6	6	5	6	6	0.0166308	0.0168805	0.16191	0.0168841	1	NA	NA	NA	NA	NA	NA	NA	NA	NA	NA	NA	NA	NA	NA	NA	NA	NA	NA	NA	NA	NA	NA	NA	NA	NA	NA	NA	NA	NA	NA	NA	NA	NA	NA	NA	NA	NA	NA	NA	NA	HBD	0.098414	7	0.018696	0.0113131	Ivw(FixedEffects)	HBD_6992_67	SeqId.6992-67	SomaScan v4	NA	NA	NA	NA
KREMEN1	Q96MU8	17550	TRANS	Cognition_Meta	deCODE_Specific	+,NA	NA	0.279214	0.279214	deCODE	deCODE	0.822903	1901.73	random	0.279214	0.0112382	0.0103857	-0.00911739	0.0315938	FALSE	FALSE	0.05	45.9966749897031,0.0310969959408944	1.23823	31	1_109928142_G_A,1_161669769_G_A,1_196706731_A_G,10_17833858_T_G,10_18191658_T_G,11_126361219_T_C,12_110918590_T_C,12_89491665_C_T,17_68883786_C_T,17_69085137_A_G,17_7166093_G_A,17_7176274_C_A,22_26927600_C_T,22_27361857_T_A,22_27371026_T_C,22_27540929_G_A,22_27964957_A_G,22_28014992_C_T,22_28027947_C_T,22_28066958_C_T,22_30279808_C_A,22_30585088_G_A,22_31006037_T_A,22_31393529_C_T,22_32643505_T_G,22_35013028_G_A,3_186938324_G_A,3_58338667_G_T,5_109788070_C_T,5_72884820_C_T,9_133256074_G_A	0.0686006	0.000284324	TRUE	0	-9.61e-05	0.00183158	0.958527	53.23	53.1901	53.2249	53.196	0.00541765	30	30	29	30	30	0.00559479	0.00565162	0.00396791	0.00564314	1	NA	NA	NA	NA	NA	NA	NA	NA	NA	NA	NA	NA	NA	NA	NA	NA	NA	NA	NA	NA	NA	NA	NA	NA	NA	NA	NA	NA	NA	NA	NA	NA	NA	NA	NA	NA	NA	NA	NA	NA	KREMEN1	0.199805	31	0.0106357	0.00829551	Ivw(FixedEffects)	KREMEN1_17331_138	SeqId.17331-138	SomaScan v4	NA	NA	NA	NA
ITGBL1	O95965	6164	TRANS	BIP_PGC3_noukb	UKBB-PPP_Specific	NA,+	NA	0.279224	0.279224	UKBB_PPP	UKBB_PPP	0.655114	1901.8	NA	NA	NA	NA	NA	NA	NA	NA	NA	NA	NA	NA	NA	NA	NA	NA	NA	NA	NA	NA	NA	NA	NA	NA	NA	NA	NA	NA	NA	NA	NA	NA	NA	NA	NA	random	0.279224	0.0801829	0.0741018	-0.065054	0.22542	FALSE	FALSE	0.05	4.26663523603347,0.640642928541768	0.843271	7	12_103753429_A_G,12_7441579_C_T,14_94378610_C_T,19_41319286_C_T,22_43928850_C_T,8_16186811_A_G,8_17578154_T_C	0.011198	2.1e-05	TRUE	6.17e-71	0.00070174	0.0200064	0.973377	4.36209	4.34766	4.36086	4.34749	0.00210723	6	6	5	6	6	0.627801	0.629739	0.498713	0.629762	1	0.265632	7	0.0819088	0.073581	Ivw(FixedEffects)	NA	NA	NA	NA	NA	NA	NA	NA	NA	ITGBL1:O95965:Cardiometabolic_II	OID30408	Cardiometabolic_II	Olink Explore
BRF1	Q92994	11551	TRANS	PGC3_SCZ_NoUKB	deCODE_Specific	+,NA	NA	0.279248	0.279248	deCODE	deCODE	0.72872	1901.96	random	0.279248	0.0474357	0.0438404	-0.0384899	0.133361	FALSE	FALSE	0.05	14.7948308707744,0.0387211718193964	1.4538	8	1_150812144_C_T,1_196695521_C_T,1_196813906_A_C,19_6713251_G_A,2_216622986_G_A,20_38369011_C_T,20_39934603_A_G,3_165762312_G_A	0.038659	0.000120307	TRUE	1.03e-221	-0.0208667	0.010922	0.104632	16.6119	16.5905	10.3285	16.5905	0.00371208	7	7	6	7	7	0.0200777	0.0202366	0.111481	0.0202363	1	NA	NA	NA	NA	NA	NA	NA	NA	NA	NA	NA	NA	NA	NA	NA	NA	NA	NA	NA	NA	NA	NA	NA	NA	NA	NA	NA	NA	NA	NA	NA	NA	NA	NA	NA	NA	NA	NA	NA	NA	BRF1	0.136233	8	0.0446828	0.0299891	Ivw(FixedEffects)	BRF1_19596_18	SeqId.19596-18	SomaScan v4	NA	NA	NA	NA
ANGPT2	O15123	485	CIS	BIP_PGC3_noukb	BOTH	-,-	0.838508	0.508841	0.960131	deCODE	UKBB_PPP	1.14927	1902.05	fixed	0.508841	-0.0454697	0.0688264	-0.180367	0.0894276	FALSE	FALSE	0.05	0.00172799606112553,0.966842149166558	0.0415692	2	8_6420991_G_A,8_6421990_C_T	0.0072053	1.22e-06	TRUE	2.92e-51	NA	NA	NA	0.00173016	0.00172732	NA	0.00172732	2.17e-07	1	1	NA	1	1	0.966821	0.966849	NA	0.966849	0.999629	random	0.960131	-0.00258804	0.0517721	-0.104059	0.0988834	FALSE	FALSE	0.05	3.21316965529061,0.359911790377782	1.03492	4	8_6421990_C_T,8_6504189_A_G,8_6623373_G_A,8_6788831_A_G	0.0183851	9.18e-06	TRUE	8.4e-122	-0.00637963	0.0177101	0.753164	3.2597	NA	3.06109	3.25969	0.000411707	3	NA	2	3	3	0.353291	NA	0.216417	0.353292	0.999998	0.962225	4	-0.00236337	0.0499004	Ivw(FixedEffects)	ANGPT2	0.50847	2	-0.0454704	0.0687672	Ivw(FixedEffects)	ANGPT2_2602_2	SeqId.2602-2	SomaScan v4	ANGPT2:O15123:Oncology	OID21463	Oncology	Olink Explore
TRIM25	Q14258	12932	CIS	Depression_iPSYCH_2023	UKBB-PPP_Specific	NA,-	NA	0.508991	0.508991	UKBB_PPP	UKBB_PPP	1.20494	1902.61	NA	NA	NA	NA	NA	NA	NA	NA	NA	NA	NA	NA	NA	NA	NA	NA	NA	NA	NA	NA	NA	NA	NA	NA	NA	NA	NA	NA	NA	NA	NA	NA	NA	NA	NA	fixed	0.508991	-0.0431047	0.0652696	-0.171031	0.0848213	FALSE	FALSE	0.05	NA	1	1	17_56910821_C_T	0.00422154	6.34e-07	TRUE	9.4e-31	NA	NA	NA	NA	NA	NA	NA	NA	NA	NA	NA	NA	NA	NA	NA	NA	NA	NA	0.508343	1	-0.0431047	0.06517	Wald ratio	NA	NA	NA	NA	NA	NA	NA	NA	NA	TRIM25:Q14258:Oncology_II	OID31482	Oncology_II	Olink Explore
PSAPL1	Q6NUJ1	33131	CIS	BIP_PGC3_noukb	BOTH	-,-	0.615597	0.509002	0.615597	UKBB_PPP	metap	1.14894	1902.65	random	0.518662	-0.0213968	0.0331523	-0.0863742	0.0435806	FALSE	FALSE	0.05	7.9453643210857,0.337436296307577	1.06539	8	4_7291167_T_G,4_7354323_G_A,4_7435332_G_A,4_7445815_G_T,4_7485504_T_C,4_7575350_A_G,4_7718350_C_T,4_8205356_A_G	0.0409991	5.11e-05	TRUE	4.18e-269	0.00246866	0.0108348	0.827332	8.27436	8.27262	8.20339	8.27323	0.0114087	7	7	6	7	7	0.309024	0.30917	0.223578	0.309119	1	random	0.509002	-0.0288608	0.0437025	-0.114516	0.0567945	FALSE	FALSE	0.05	12.7643974481489,0.012486250504131	1.78636	5	4_7361010_A_G,4_7422781_T_C,4_7462567_C_T,4_7507587_C_T,4_7677893_C_T	0.0503276	0.000246743	TRUE	6.64e-295	0.00844884	0.0264491	0.770347	14.2881	14.2835	13.8181	14.2835	0.0330447	4	4	3	4	4	0.00643021	0.00644308	0.00316355	0.00644312	0.999865	0.215581	5	-0.030251	0.0244282	Ivw(FixedEffects)	PSAPL1	0.505637	8	-0.0206683	0.03105	Ivw(FixedEffects)	PSAPL1_8814_33	SeqId.8814-33	SomaScan v4	PSAPL1:Q6NUJ1:Oncology_II	OID31473	Oncology_II	Olink Explore
ACVRL1	P37023	175	TRANS	PGC3_SCZ_NoUKB	BOTH	+,+	0.323286	0.279391	0.347155	deCODE	UKBB_PPP	0.728813	1902.93	fixed	0.279391	0.282625	0.261281	-0.229477	0.794727	FALSE	FALSE	0.05	NA	1	1	12_49894384_G_A	0.000883041	8.91e-06	TRUE	7.35e-06	NA	NA	NA	NA	NA	NA	NA	NA	NA	NA	NA	NA	NA	NA	NA	NA	NA	NA	random	0.347155	0.0918688	0.0977201	-0.099659	0.283397	FALSE	FALSE	0.05	15.1995346889957,0.0187602825922669	1.59162	7	1_150770066_C_T,14_91852472_A_G,17_28367840_G_A,19_8427375_T_C,21_41247617_C_A,4_76480299_C_T,9_133317691_G_A	0.0107331	0.000156059	TRUE	5.72e-52	0.00409868	0.0183497	0.83209	18.1875	18.0405	18.0078	18.034	0.00400666	6	6	5	6	6	0.00578031	0.0061318	0.00293663	0.00614778	1	0.0649891	7	0.110982	0.0601422	Ivw(FixedEffects)	ACVRL1	0.270228	1	0.282625	0.256341	Wald ratio	ACVRL1_16318_12	SeqId.16318-12	SomaScan v4	ACVRL1:P37023:Neurology	OID20999	Neurology	Olink Explore
SMAD1	Q15797	6767	CIS	Cognition_Meta	deCODE_Specific	+,NA	NA	0.509258	0.509258	deCODE	deCODE	1.21714	1903.6	fixed	0.509258	0.041584	0.0630066	-0.0819067	0.165075	FALSE	FALSE	0.05	NA	1	1	4_145455828_G_A	0.00102389	2.1e-06	TRUE	1.06e-07	NA	NA	NA	NA	NA	NA	NA	NA	NA	NA	NA	NA	NA	NA	NA	NA	NA	NA	NA	NA	NA	NA	NA	NA	NA	NA	NA	NA	NA	NA	NA	NA	NA	NA	NA	NA	NA	NA	NA	NA	NA	NA	NA	NA	NA	NA	NA	NA	NA	NA	NA	NA	NA	NA	NA	NA	NA	NA	SMAD1	0.506691	1	0.041584	0.0626266	Wald ratio	SMAD1_9838_4	SeqId.9838-4	SomaScan v4	NA	NA	NA	NA
ENPEP	Q07075	3355	TRANS	Depression_iPSYCH_2023	deCODE_Specific	-,NA	NA	0.2795	0.2795	deCODE	deCODE	1.46324	1903.67	fixed	0.2795	-0.0877166	0.0811106	-0.24669	0.0712572	FALSE	FALSE	0.05	NA	1	1	10_63555673_T_C	0.00113661	1.79e-06	TRUE	2.92e-09	NA	NA	NA	NA	NA	NA	NA	NA	NA	NA	NA	NA	NA	NA	NA	NA	NA	NA	NA	NA	NA	NA	NA	NA	NA	NA	NA	NA	NA	NA	NA	NA	NA	NA	NA	NA	NA	NA	NA	NA	NA	NA	NA	NA	NA	NA	NA	NA	NA	NA	NA	NA	NA	NA	NA	NA	NA	NA	ENPEP	0.272411	1	-0.0877166	0.079922	Wald ratio	ENPEP_15558_63	SeqId.15558-63	SomaScan v4	NA	NA	NA	NA
AASDHPPT	Q9NRN7	14235	TRANS	Cognition_Meta	deCODE_Specific	-,NA	NA	0.279513	0.279513	deCODE	deCODE	0.823427	1903.76	fixed	0.279513	-0.0361989	0.0334737	-0.101806	0.0294083	FALSE	FALSE	0.05	1.04326176179931,0.593551745979121	0.72224	3	11_198986_T_C,17_5848332_G_A,3_56815721_T_C	0.00409372	1.1e-05	TRUE	6.84e-26	-0.00341577	0.007714	0.734624	1.05684	1.05179	0.860764	1.05178	7.02e-05	2	2	1	2	2	0.589536	0.591027	0.353525	0.591028	0.999965	NA	NA	NA	NA	NA	NA	NA	NA	NA	NA	NA	NA	NA	NA	NA	NA	NA	NA	NA	NA	NA	NA	NA	NA	NA	NA	NA	NA	NA	NA	NA	NA	NA	NA	NA	NA	NA	NA	NA	NA	AASDHPPT	0.274642	3	-0.0362777	0.0332081	Ivw(FixedEffects)	AASDHPPT_17320_19	SeqId.17320-19	SomaScan v4	NA	NA	NA	NA
FKBP5	Q13451	3721	TRANS	Depression_iPSYCH_2023	UKBB-PPP_Specific	NA,-	NA	0.279586	0.279586	UKBB_PPP	UKBB_PPP	1.46257	1904.26	NA	NA	NA	NA	NA	NA	NA	NA	NA	NA	NA	NA	NA	NA	NA	NA	NA	NA	NA	NA	NA	NA	NA	NA	NA	NA	NA	NA	NA	NA	NA	NA	NA	NA	NA	random	0.279586	-0.0462473	0.0427721	-0.130079	0.0375845	FALSE	FALSE	0.05	15.0658088477633,0.0578784089464008	1.37231	9	10_59733591_A_G,10_63174788_C_T,12_54336088_T_C,17_29518756_C_T,19_55023958_G_A,3_56815721_T_C,5_132485305_G_A,7_106733200_C_T,8_105569300_A_T	0.0108722	2.73e-05	TRUE	1.98e-70	-0.00288221	0.0116034	0.81096	16.1805	16.0845	16.0391	16.0805	0.000373466	8	8	7	8	8	0.0398686	0.0411862	0.0247615	0.0412416	1	0.140064	9	-0.0448681	0.0304077	Ivw(FixedEffects)	NA	NA	NA	NA	NA	NA	NA	NA	NA	FKBP5:Q13451:Neurology	OID20937	Neurology	Olink Explore
ECI1	P42126	2703	CIS	BIP_PGC3_noukb	deCODE_Specific	-,NA	NA	0.509444	0.509444	deCODE	deCODE	1.14925	1904.3	fixed	0.509444	-0.0441352	0.0669015	-0.17526	0.0869894	FALSE	FALSE	0.05	2.80785790090401,0.0938035537465645	1.67567	2	16_2044177_G_A,16_2250702_G_A	0.00990213	9.55e-06	TRUE	2.96e-67	NA	NA	NA	2.92539	2.92241	NA	2.92239	0.00208959	1	1	NA	1	1	0.0871962	0.0873575	NA	0.0873586	0.96354	NA	NA	NA	NA	NA	NA	NA	NA	NA	NA	NA	NA	NA	NA	NA	NA	NA	NA	NA	NA	NA	NA	NA	NA	NA	NA	NA	NA	NA	NA	NA	NA	NA	NA	NA	NA	NA	NA	NA	NA	DCI	0.521201	2	-0.0427337	0.0666158	Ivw(FixedEffects)	DCI_19367_34	SeqId.19367-34	SomaScan v4	NA	NA	NA	NA
C1QBP	Q07021	1243	TRANS	Depression_iPSYCH_2023	deCODE_Specific	-,NA	NA	0.279657	0.279657	deCODE	deCODE	1.46182	1904.75	random	0.279657	-0.0522651	0.0483449	-0.147019	0.0424891	FALSE	FALSE	0.05	6.12438259825638,0.105713085793702	1.4288	4	1_196695521_C_T,11_116791863_C_T,11_5602460_A_G,12_7063032_G_A	0.00637767	1.55e-05	TRUE	3.27e-44	0.0492128	0.08124	0.606257	7.33976	NA	6.20185	7.23263	0.000399796	3	NA	2	3	3	0.0618218	NA	0.0450076	0.0648412	0.999998	NA	NA	NA	NA	NA	NA	NA	NA	NA	NA	NA	NA	NA	NA	NA	NA	NA	NA	NA	NA	NA	NA	NA	NA	NA	NA	NA	NA	NA	NA	NA	NA	NA	NA	NA	NA	NA	NA	NA	NA	C1QBP	0.0757315	4	-0.0589418	0.0331878	Ivw(FixedEffects)	C1QBP_4967_1	SeqId.4967-1	SomaScan v4	NA	NA	NA	NA
CES2	O00748	1864	CIS	Cognition_Meta	UKBB-PPP_Specific	NA,-	NA	0.509647	0.509647	UKBB_PPP	UKBB_PPP	1.21729	1905.06	NA	NA	NA	NA	NA	NA	NA	NA	NA	NA	NA	NA	NA	NA	NA	NA	NA	NA	NA	NA	NA	NA	NA	NA	NA	NA	NA	NA	NA	NA	NA	NA	NA	NA	NA	fixed	0.509647	-0.0466777	0.0707895	-0.185423	0.0920671	FALSE	FALSE	0.05	NA	1	1	16_66735884_C_T	0.000936241	2.17e-06	TRUE	7.68e-07	NA	NA	NA	NA	NA	NA	NA	NA	NA	NA	NA	NA	NA	NA	NA	NA	NA	NA	0.50669	1	-0.0466777	0.0702978	Wald ratio	NA	NA	NA	NA	NA	NA	NA	NA	NA	CES2:O00748:Oncology	OID21366	Oncology	Olink Explore
ITGA11	Q9UKX5	6136	CIS	Depression_iPSYCH_2023	UKBB-PPP_Specific	NA,-	NA	0.509655	0.509655	UKBB_PPP	UKBB_PPP	1.20575	1905.09	NA	NA	NA	NA	NA	NA	NA	NA	NA	NA	NA	NA	NA	NA	NA	NA	NA	NA	NA	NA	NA	NA	NA	NA	NA	NA	NA	NA	NA	NA	NA	NA	NA	NA	NA	fixed	0.509655	-0.0120748	0.0183125	-0.0479667	0.023817	FALSE	FALSE	0.05	0.406684858820466,0.815998771600887	0.450935	3	15_68335825_C_T,15_68350057_T_A,15_68472322_G_A	0.0284815	1.27e-06	TRUE	1.14e-201	0.00165253	0.00656842	0.843091	0.411025	0.410864	0.347729	0.410864	0.000106341	2	2	1	2	2	0.81423	0.814295	0.555402	0.814295	0.999947	0.508645	3	-0.0120988	0.0183051	Ivw(FixedEffects)	NA	NA	NA	NA	NA	NA	NA	NA	NA	ITGA11:Q9UKX5:Inflammation	OID20581	Inflammation	Olink Explore
TRIL	Q7L0X0	22200	CIS	Depression_iPSYCH_2023	deCODE_Specific	+,NA	NA	0.509692	0.509692	deCODE	deCODE	1.20508	1905.23	fixed	0.509692	0.0366765	0.055628	-0.0723524	0.145705	FALSE	FALSE	0.05	NA	1	1	7_28972654_A_G	0.00193384	6.65e-07	TRUE	2.5e-15	NA	NA	NA	NA	NA	NA	NA	NA	NA	NA	NA	NA	NA	NA	NA	NA	NA	NA	NA	NA	NA	NA	NA	NA	NA	NA	NA	NA	NA	NA	NA	NA	NA	NA	NA	NA	NA	NA	NA	NA	NA	NA	NA	NA	NA	NA	NA	NA	NA	NA	NA	NA	NA	NA	NA	NA	NA	NA	TRIL	0.508343	1	0.0366765	0.0554511	Wald ratio	TRIL_6527_1	SeqId.6527-1	SomaScan v4	NA	NA	NA	NA
CAPN3	P20807	1480	CIS	Cognition_Meta	UKBB-PPP_Specific	NA,+	NA	0.509723	0.509723	UKBB_PPP	UKBB_PPP	1.2167	1905.34	NA	NA	NA	NA	NA	NA	NA	NA	NA	NA	NA	NA	NA	NA	NA	NA	NA	NA	NA	NA	NA	NA	NA	NA	NA	NA	NA	NA	NA	NA	NA	NA	NA	NA	NA	fixed	0.509723	0.051219	0.0776906	-0.101052	0.20349	FALSE	FALSE	0.05	NA	1	1	15_42188381_T_C	0.000906256	2.37e-06	TRUE	1.36e-06	NA	NA	NA	NA	NA	NA	NA	NA	NA	NA	NA	NA	NA	NA	NA	NA	NA	NA	0.506692	1	0.051219	0.0771373	Wald ratio	NA	NA	NA	NA	NA	NA	NA	NA	NA	CAPN3:P20807:Oncology_II	OID31384	Oncology_II	Olink Explore
ATP1B4	Q9UN42	808	TRANS	Depression_iPSYCH_2023	deCODE_Specific	-,NA	NA	0.279802	0.279802	deCODE	deCODE	1.46145	1905.73	fixed	0.279802	-0.121299	0.112234	-0.341273	0.0986761	FALSE	FALSE	0.05	NA	1	1	1_161650299_T_A	0.00128138	2.85e-06	TRUE	7.26e-10	NA	NA	NA	NA	NA	NA	NA	NA	NA	NA	NA	NA	NA	NA	NA	NA	NA	NA	NA	NA	NA	NA	NA	NA	NA	NA	NA	NA	NA	NA	NA	NA	NA	NA	NA	NA	NA	NA	NA	NA	NA	NA	NA	NA	NA	NA	NA	NA	NA	NA	NA	NA	NA	NA	NA	NA	NA	NA	ATP1B4	0.273532	1	-0.121299	0.110778	Wald ratio	ATP1B4_9933_49	SeqId.9933-49	SomaScan v4	NA	NA	NA	NA
BPNT1	O95861	1096	CIS	Depression_iPSYCH_2023	deCODE_Specific	+,NA	NA	0.509863	0.509863	deCODE	deCODE	1.20472	1905.87	fixed	0.509863	0.0682298	0.103527	-0.13468	0.271139	FALSE	FALSE	0.05	NA	1	1	1_220200137_T_A	0.00132886	6.34e-07	TRUE	6.22e-11	NA	NA	NA	NA	NA	NA	NA	NA	NA	NA	NA	NA	NA	NA	NA	NA	NA	NA	NA	NA	NA	NA	NA	NA	NA	NA	NA	NA	NA	NA	NA	NA	NA	NA	NA	NA	NA	NA	NA	NA	NA	NA	NA	NA	NA	NA	NA	NA	NA	NA	NA	NA	NA	NA	NA	NA	NA	NA	BPNT1	0.507896	1	0.0682298	0.103048	Wald ratio	BPNT1_17814_8	SeqId.17814-8	SomaScan v4	NA	NA	NA	NA
MCL1	Q07820	6943	CIS	Depression_iPSYCH_2023	deCODE_Specific	+,NA	NA	0.510001	0.510001	deCODE	deCODE	1.20428	1906.38	fixed	0.510001	0.0138693	0.0210512	-0.0273903	0.055129	FALSE	FALSE	0.05	NA	1	1	1_150963335_C_T	0.0109184	6.5e-07	TRUE	5.01e-81	NA	NA	NA	NA	NA	NA	NA	NA	NA	NA	NA	NA	NA	NA	NA	NA	NA	NA	NA	NA	NA	NA	NA	NA	NA	NA	NA	NA	NA	NA	NA	NA	NA	NA	NA	NA	NA	NA	NA	NA	NA	NA	NA	NA	NA	NA	NA	NA	NA	NA	NA	NA	NA	NA	NA	NA	NA	NA	MCL1	0.509764	1	0.0138693	0.0210395	Wald ratio	MCL1_10396_6	SeqId.10396-6	SomaScan v4	NA	NA	NA	NA
PCYT2	Q99447	8756	TRANS	PGC3_SCZ_NoUKB	UKBB-PPP_Specific	NA,-	NA	0.279901	0.279901	UKBB_PPP	UKBB_PPP	0.729865	1906.41	NA	NA	NA	NA	NA	NA	NA	NA	NA	NA	NA	NA	NA	NA	NA	NA	NA	NA	NA	NA	NA	NA	NA	NA	NA	NA	NA	NA	NA	NA	NA	NA	NA	NA	NA	random	0.279901	-0.0680175	0.0629476	-0.191392	0.0553575	FALSE	FALSE	0.05	11.276907868936,0.126988230603985	1.26925	8	10_63174788_C_T,11_268927_C_T,17_29518756_C_T,19_55025227_G_A,3_56815721_T_C,5_132341949_A_G,7_106733272_C_T,8_105569300_A_T	0.0139256	8.85e-05	TRUE	9.67e-74	0.00160889	0.0177017	0.930539	11.7971	11.7456	11.7808	11.7445	0.000813894	7	7	6	7	7	0.107434	0.109241	0.0670406	0.109279	1	0.149066	8	-0.0705513	0.0488975	Ivw(FixedEffects)	NA	NA	NA	NA	NA	NA	NA	NA	NA	PCYT2:Q99447:Oncology_II	OID31519	Oncology_II	Olink Explore
ESS2	Q96DF8	16817	CIS	Cognition_Meta	deCODE_Specific	+,NA	NA	0.510138	0.510138	deCODE	deCODE	1.21691	1906.9	fixed	0.510138	0.0196138	0.02978	-0.038754	0.0779816	FALSE	FALSE	0.05	NA	1	1	22_19146092_G_A	0.00293748	2.07e-06	TRUE	4.03e-20	NA	NA	NA	NA	NA	NA	NA	NA	NA	NA	NA	NA	NA	NA	NA	NA	NA	NA	NA	NA	NA	NA	NA	NA	NA	NA	NA	NA	NA	NA	NA	NA	NA	NA	NA	NA	NA	NA	NA	NA	NA	NA	NA	NA	NA	NA	NA	NA	NA	NA	NA	NA	NA	NA	NA	NA	NA	NA	DGCR14	0.509253	1	0.0196138	0.0297178	Wald ratio	DGCR14_11356_19	SeqId.11356-19	SomaScan v4	NA	NA	NA	NA
FLRT2	O43155	3761	CIS	Depression_iPSYCH_2023	BOTH	+,+	0.77314	0.510159	0.798381	UKBB_PPP	deCODE	1.2039	1906.97	random	0.798381	0.00411646	0.016115	-0.0274683	0.0357013	FALSE	FALSE	0.05	6.08923225487983,0.297632831596458	1.10356	6	14_85151040_G_T,14_85227560_G_A,14_85343485_G_T,14_85740800_C_T,14_86379900_T_A,14_86501156_G_A	0.0371715	9.51e-06	TRUE	1.19e-271	-0.00266887	0.0055551	0.656011	6.31775	6.31743	5.97307	6.31743	0.00041235	5	5	4	5	5	0.276517	0.276545	0.201168	0.276545	1	random	0.510159	0.0110456	0.0167716	-0.0218262	0.0439174	FALSE	FALSE	0.05	8.42863700943428,0.134141338165943	1.29836	6	14_85099643_T_C,14_85227560_G_A,14_85349163_G_A,14_85580268_A_C,14_85588062_A_G,14_85937167_C_T	0.0582762	1.4e-05	TRUE	0	-0.00754069	0.00566116	0.253686	8.74111	8.73837	6.05525	8.73836	0.000292601	5	5	4	5	5	0.119847	0.119966	0.19506	0.119966	1	0.404523	6	0.0107449	0.0128902	Ivw(FixedEffects)	FLRT2	0.788097	6	0.00391664	0.0145718	Ivw(FixedEffects)	FLRT2_13122_19	SeqId.13122-19	SomaScan v4	FLRT2:O43155:Neurology	OID20946	Neurology	Olink Explore
PPP3R2	Q96LZ3	9318	TRANS	PGC3_SCZ_NoUKB	deCODE_Specific	+,NA	NA	0.280031	0.280031	deCODE	deCODE	0.729923	1907.29	random	0.280031	0.0365677	0.0338511	-0.0297793	0.102915	FALSE	FALSE	0.05	15.6329327448772,0.0749539890627886	1.31795	10	1_196143912_A_G,1_196203512_G_A,1_196677046_T_G,1_196813906_A_C,1_198251423_G_A,17_28367840_G_A,19_6713251_G_A,19_860766_G_A,2_216622986_G_A,3_165761011_C_T	0.0451897	0.000117351	TRUE	5.94e-262	-0.0136158	0.010084	0.213896	16.8369	16.8219	13.7121	16.8238	0.00279109	9	9	8	9	9	0.0513317	0.0515795	0.0895855	0.0515471	1	NA	NA	NA	NA	NA	NA	NA	NA	NA	NA	NA	NA	NA	NA	NA	NA	NA	NA	NA	NA	NA	NA	NA	NA	NA	NA	NA	NA	NA	NA	NA	NA	NA	NA	NA	NA	NA	NA	NA	NA	PPP3R2	0.170388	10	0.0350454	0.0255628	Ivw(FixedEffects)	PPP3R2_18866_8	SeqId.18866-8	SomaScan v4	NA	NA	NA	NA
PILRB	Q9UKJ0	18297	CIS	PGC3_SCZ_NoUKB	UKBB-PPP_Specific	NA,-	NA	0.510272	0.510272	UKBB_PPP	UKBB_PPP	1.14558	1907.4	NA	NA	NA	NA	NA	NA	NA	NA	NA	NA	NA	NA	NA	NA	NA	NA	NA	NA	NA	NA	NA	NA	NA	NA	NA	NA	NA	NA	NA	NA	NA	NA	NA	NA	NA	random	0.510272	-0.00806351	0.0122469	-0.0320669	0.0159399	FALSE	FALSE	0.05	40.160467878933,0.0639823832770128	1.19762	29	7_100001878_G_A,7_100042202_C_T,7_100076932_A_G,7_100116197_T_C,7_100162442_G_A,7_100166949_T_C,7_100179045_G_A,7_100180756_G_A,7_100280913_C_T,7_100384624_A_T,7_100399419_G_A,7_100417834_C_T,7_100423148_G_T,7_100428798_G_T,7_100437664_C_T,7_100464096_G_T,7_100473465_G_A,7_100492646_C_A,7_100505900_G_A,7_100551304_C_T,7_100616892_C_T,7_100642882_C_A,7_100749369_A_G,7_100846095_G_A,7_99357214_C_T,7_99826768_C_T,7_99869753_C_T,7_99940915_A_C,7_99962806_T_C	0.359068	0.000324949	TRUE	0	0.0289439	0.0186132	0.131585	40.58	40.5779	37.2444	40.5779	0.0472503	28	28	27	28	28	0.0586532	0.0586795	0.0905948	0.0586791	1	0.426852	29	-0.00810999	0.0102065	Ivw(FixedEffects)	NA	NA	NA	NA	NA	NA	NA	NA	NA	PILRB:Q9UKJ0:Cardiometabolic	OID20197	Cardiometabolic	Olink Explore
NOS1	P29475	7872	CIS	Cognition_Meta	UKBB-PPP_Specific	NA,-	NA	0.510308	0.510308	UKBB_PPP	UKBB_PPP	1.21654	1907.53	NA	NA	NA	NA	NA	NA	NA	NA	NA	NA	NA	NA	NA	NA	NA	NA	NA	NA	NA	NA	NA	NA	NA	NA	NA	NA	NA	NA	NA	NA	NA	NA	NA	NA	NA	fixed	0.510308	-0.0129418	0.0196576	-0.05147	0.0255865	FALSE	FALSE	0.05	1.21291807351359,0.545278264935132	0.778755	3	12_117353127_C_T,12_117463435_A_T,12_117477541_G_A	0.014125	7.8e-06	TRUE	2.55e-86	0.00816391	0.0100681	0.566249	1.23629	1.23514	0.578774	1.23513	2.86e-05	2	2	1	2	2	0.538944	0.539254	0.446793	0.539255	0.999986	0.513053	3	-0.012835	0.0196226	Ivw(FixedEffects)	NA	NA	NA	NA	NA	NA	NA	NA	NA	NOS1:P29475:Neurology	OID20863	Neurology	Olink Explore
ENPP5	Q9UJA9	13717	TRANS	Depression_iPSYCH_2023	BOTH	-,-	0.295861	0.280108	0.305379	UKBB_PPP	deCODE	1.46193	1907.82	random	0.305379	-0.0141914	0.0138457	-0.0413285	0.0129457	FALSE	FALSE	0.05	39.0128868609112,0.217568301045966	1.08729	34	2_27508073_T_C,20_45852080_G_A,20_62005631_G_A,6_36286891_G_T,6_42096409_C_T,6_42285361_A_G,6_42627284_A_C,6_43117640_G_A,6_43958901_T_G,6_44050252_G_A,6_44101707_C_T,6_44427629_A_G,6_44578776_C_T,6_45045470_G_A,6_45110220_C_T,6_47193533_T_C,6_47202294_A_G,6_47301634_C_T,6_47931036_C_T,6_48255801_T_C,6_49507830_A_T,6_49686919_T_A,6_50475609_T_C,6_50838372_C_A,6_51302906_G_A,6_52290106_A_G,6_53959855_G_A,6_54871803_A_G,6_55485998_A_G,6_62907169_T_G,6_66761171_T_G,6_68581349_T_C,6_70546901_G_T,8_11848361_G_A	0.0511156	7.04e-05	TRUE	0	8.72e-05	0.00304836	0.977356	41.7079	41.6731	41.7068	41.6741	0.00894926	33	33	32	33	33	0.142221	0.143046	0.116987	0.143024	1	random	0.280108	-0.0436529	0.0404165	-0.122868	0.035562	FALSE	FALSE	0.05	24.4648057906324,0.0798327572870908	1.23655	17	1_204468552_A_G,11_16346948_G_A,11_78377708_A_G,15_78944473_G_A,15_84764910_G_T,17_69085137_A_G,17_7176997_C_T,2_27375230_T_C,20_45867390_A_C,20_61969488_C_T,5_72622851_T_C,5_75445125_C_T,5_96923019_A_C,8_11864616_C_T,8_143430687_T_C,8_60502644_C_T,9_100578027_T_C	0.0222731	4.22e-05	TRUE	4.5e-147	0.00889238	0.00791708	0.279013	26.3403	26.2612	24.2969	26.2636	0.00127064	16	16	15	16	16	0.0494238	0.0504614	0.0602206	0.05043	1	0.133219	17	-0.0482199	0.0321139	Ivw(FixedEffects)	ENPP5	0.212816	34	-0.0156891	0.012593	Ivw(FixedEffects)	ENPP5_6556_5	SeqId.6556-5	SomaScan v4	ENPP5:Q9UJA9:Inflammation	OID20736	Inflammation	Olink Explore
HS1BP3	Q53T59	24979	CIS	PGC3_SCZ_NoUKB	UKBB-PPP_Specific	NA,-	NA	0.510403	0.510403	UKBB_PPP	UKBB_PPP	1.14519	1907.88	NA	NA	NA	NA	NA	NA	NA	NA	NA	NA	NA	NA	NA	NA	NA	NA	NA	NA	NA	NA	NA	NA	NA	NA	NA	NA	NA	NA	NA	NA	NA	NA	NA	NA	NA	fixed	0.510403	-0.0933412	0.14181	-0.371285	0.184602	FALSE	FALSE	0.05	NA	1	1	2_20637704_C_T	0.00177894	2.73e-06	TRUE	1.9e-11	NA	NA	NA	NA	NA	NA	NA	NA	NA	NA	NA	NA	NA	NA	NA	NA	NA	NA	0.508838	1	-0.0933412	0.141287	Wald ratio	NA	NA	NA	NA	NA	NA	NA	NA	NA	HS1BP3:Q53T59:Cardiometabolic_II	OID30243	Cardiometabolic_II	Olink Explore
IMMT	Q16891	6047	CIS	PGC3_SCZ_NoUKB	UKBB-PPP_Specific	NA,-	NA	0.510484	0.510484	UKBB_PPP	UKBB_PPP	1.14468	1908.19	NA	NA	NA	NA	NA	NA	NA	NA	NA	NA	NA	NA	NA	NA	NA	NA	NA	NA	NA	NA	NA	NA	NA	NA	NA	NA	NA	NA	NA	NA	NA	NA	NA	NA	NA	fixed	0.510484	-0.0451486	0.0686061	-0.179614	0.0893169	FALSE	FALSE	0.05	NA	1	1	2_86195293_T_C	0.00715882	2.68e-06	TRUE	6.74e-44	NA	NA	NA	NA	NA	NA	NA	NA	NA	NA	NA	NA	NA	NA	NA	NA	NA	NA	0.510106	1	-0.0451486	0.0685449	Wald ratio	NA	NA	NA	NA	NA	NA	NA	NA	NA	IMMT:Q16891:Oncology_II	OID31397	Oncology_II	Olink Explore
PCDH12	Q9NPG4	8657	TRANS	BIP_PGC3_noukb	UKBB-PPP_Specific	NA,+	NA	0.280176	0.280176	UKBB_PPP	UKBB_PPP	0.657121	1908.28	NA	NA	NA	NA	NA	NA	NA	NA	NA	NA	NA	NA	NA	NA	NA	NA	NA	NA	NA	NA	NA	NA	NA	NA	NA	NA	NA	NA	NA	NA	NA	NA	NA	NA	NA	random	0.280176	0.0767795	0.0710971	-0.0625683	0.216127	FALSE	FALSE	0.05	9.67723680541164,0.138918945129496	1.26999	7	10_69430743_T_C,17_7160580_C_A,19_44819487_A_G,3_122294618_C_T,3_98684125_C_T,5_140808107_A_G,9_132736587_G_A	0.0152665	3.61e-05	TRUE	4.45e-95	0.0091896	0.0155563	0.58039	10.056	10.013	9.39993	10.012	0.00376225	6	6	5	6	6	0.122314	0.124107	0.0941368	0.124147	1	0.148539	7	0.0799795	0.0553601	Ivw(FixedEffects)	NA	NA	NA	NA	NA	NA	NA	NA	NA	PCDH12:Q9NPG4:Neurology_II	OID31045	Neurology_II	Olink Explore
TMEM25	Q86YD3	25890	TRANS	PGC3_SCZ_NoUKB	UKBB-PPP_Specific	NA,-	NA	0.280213	0.280213	UKBB_PPP	UKBB_PPP	0.730119	1908.53	NA	NA	NA	NA	NA	NA	NA	NA	NA	NA	NA	NA	NA	NA	NA	NA	NA	NA	NA	NA	NA	NA	NA	NA	NA	NA	NA	NA	NA	NA	NA	NA	NA	NA	NA	fixed	0.280213	-0.170717	0.158095	-0.480577	0.139143	FALSE	FALSE	0.05	NA	1	1	1_15937769_G_A	0.00115462	7.6e-06	TRUE	1.74e-07	NA	NA	NA	NA	NA	NA	NA	NA	NA	NA	NA	NA	NA	NA	NA	NA	NA	NA	0.272948	1	-0.170717	0.155721	Wald ratio	NA	NA	NA	NA	NA	NA	NA	NA	NA	TMEM25:Q86YD3:Neurology_II	OID31015	Neurology_II	Olink Explore
OTOR	Q9NRC9	8517	TRANS	PGC3_SCZ_NoUKB	deCODE_Specific	+,NA	NA	0.280246	0.280246	deCODE	deCODE	0.729926	1908.76	random	0.280246	0.0237395	0.0219858	-0.0193518	0.0668308	FALSE	FALSE	0.05	20.620820059366,0.111751652467015	1.21364	15	1_191113879_A_G,1_192164204_A_G,1_192612510_A_T,1_193683428_G_A,1_194944535_A_C,1_195937567_G_A,1_196078594_T_C,1_196677257_T_C,1_196705584_T_A,1_197898532_T_G,1_198775415_T_G,1_199276405_A_G,1_200050694_C_A,1_201105718_A_T,19_40757498_A_G	0.0677065	0.000175103	TRUE	0	0.00633169	0.00719565	0.394871	22.428	22.4179	21.1673	22.4181	0.0124728	14	14	13	14	14	0.0702366	0.0704254	0.0696846	0.0704223	1	NA	NA	NA	NA	NA	NA	NA	NA	NA	NA	NA	NA	NA	NA	NA	NA	NA	NA	NA	NA	NA	NA	NA	NA	NA	NA	NA	NA	NA	NA	NA	NA	NA	NA	NA	NA	NA	NA	NA	NA	OTOR	0.180815	15	0.0241736	0.0180636	Ivw(FixedEffects)	OTOR_15432_1	SeqId.15432-1	SomaScan v4	NA	NA	NA	NA
PFDN6	O15212	4926	TRANS	Cognition_Meta	UKBB-PPP_Specific	NA,+	NA	0.280264	0.280264	UKBB_PPP	UKBB_PPP	0.825282	1908.88	NA	NA	NA	NA	NA	NA	NA	NA	NA	NA	NA	NA	NA	NA	NA	NA	NA	NA	NA	NA	NA	NA	NA	NA	NA	NA	NA	NA	NA	NA	NA	NA	NA	NA	NA	fixed	0.280264	0.0577313	0.0534685	-0.0470649	0.162528	FALSE	FALSE	0.05	0.0222999450775848,0.881291933229263	0.149332	2	2_184162042_G_A,4_77616499_C_T	0.00199708	6.65e-06	TRUE	1.79e-12	NA	NA	NA	0.0227077	0.0223055	NA	0.0223053	3.25e-06	1	1	NA	1	1	0.88022	0.881277	NA	0.881278	0.998561	0.275668	2	0.0577641	0.0529896	Ivw(FixedEffects)	NA	NA	NA	NA	NA	NA	NA	NA	NA	PFDN6:O15212:Neurology_II	OID30938	Neurology_II	Olink Explore
CPOX	P36551	2321	CIS	Cognition_Meta	BOTH	-,-	0.727318	0.510684	0.727318	UKBB_PPP	metap	1.21666	1908.94	fixed	0.704024	-0.008668	0.0228169	-0.0533882	0.0360522	FALSE	FALSE	0.05	NA	1	1	3_98589854_A_G	0.00726631	6.76e-07	TRUE	3.88e-49	NA	NA	NA	NA	NA	NA	NA	NA	NA	NA	NA	NA	NA	NA	NA	NA	NA	NA	fixed	0.510684	-0.0156866	0.023848	-0.0624278	0.0310546	FALSE	FALSE	0.05	0.137437899547957,0.710841489846589	0.370726	2	3_98593472_G_A,3_98599549_C_T	0.00855712	2.72e-06	TRUE	5.2e-53	NA	NA	NA	0.137566	0.137357	NA	0.137357	7.45e-06	1	1	NA	1	1	0.710713	0.710922	NA	0.710922	0.997822	0.509934	2	-0.0156984	0.0238237	Ivw(FixedEffects)	CPOX	0.703945	1	-0.008668	0.0228105	Wald ratio	CPOX_18241_18	SeqId.18241-18	SomaScan v4	CPOX:P36551:Inflammation_II	OID30495	Inflammation_II	Olink Explore
ENOX1	Q8TC92	25474	TRANS	PGC3_SCZ_NoUKB	deCODE_Specific	+,NA	NA	0.280295	0.280295	deCODE	deCODE	0.729773	1909.09	random	0.280295	0.043205	0.0400173	-0.0352274	0.121637	FALSE	FALSE	0.05	15.8045632026961,0.0452643802197252	1.40555	9	1_196143912_A_G,1_196203512_G_A,1_196695521_C_T,1_196813906_A_C,1_198251423_G_A,19_6713251_G_A,2_216622986_G_A,3_165767231_T_C,7_95308581_G_A	0.038121	0.000120155	TRUE	2.15e-219	-0.012554	0.0102529	0.260395	17.1081	17.087	14.0903	17.0871	0.00265636	8	8	7	8	8	0.0290034	0.0292154	0.0495988	0.0292144	1	NA	NA	NA	NA	NA	NA	NA	NA	NA	NA	NA	NA	NA	NA	NA	NA	NA	NA	NA	NA	NA	NA	NA	NA	NA	NA	NA	NA	NA	NA	NA	NA	NA	NA	NA	NA	NA	NA	NA	NA	ENOX1	0.144923	9	0.0412545	0.0283011	Ivw(FixedEffects)	ENOX1_12933_17	SeqId.12933-17	SomaScan v4	NA	NA	NA	NA
PRKAB1	Q9Y478	9378	TRANS	BIP_PGC3_noukb	UKBB-PPP_Specific	NA,-	NA	0.280322	0.280322	UKBB_PPP	UKBB_PPP	0.657236	1909.27	NA	NA	NA	NA	NA	NA	NA	NA	NA	NA	NA	NA	NA	NA	NA	NA	NA	NA	NA	NA	NA	NA	NA	NA	NA	NA	NA	NA	NA	NA	NA	NA	NA	NA	NA	fixed	0.280322	-0.120084	0.11123	-0.338091	0.0979235	FALSE	FALSE	0.05	3.71185849932407,0.156307626358875	1.36232	3	10_63389329_G_A,3_56815721_T_C,5_132451445_A_G	0.0039707	1.5e-05	TRUE	7.03e-25	0.151822	0.0769023	0.298484	3.91555	3.87587	0.0180011	3.87466	0.000368029	2	2	1	2	2	0.141172	0.144001	0.89327	0.144089	0.999816	0.242274	3	-0.127713	0.109219	Ivw(FixedEffects)	NA	NA	NA	NA	NA	NA	NA	NA	NA	PRKAB1:Q9Y478:Inflammation	OID20444	Inflammation	Olink Explore
ST6GALNAC6	Q969X2	23364	TRANS	Depression_iPSYCH_2023	deCODE_Specific	-,NA	NA	0.280353	0.280353	deCODE	deCODE	1.46209	1909.48	fixed	0.280353	-0.0831783	0.0770507	-0.234195	0.0678383	FALSE	FALSE	0.05	NA	1	1	3_186671770_T_C	0.00150236	1.78e-06	TRUE	6.68e-12	NA	NA	NA	NA	NA	NA	NA	NA	NA	NA	NA	NA	NA	NA	NA	NA	NA	NA	NA	NA	NA	NA	NA	NA	NA	NA	NA	NA	NA	NA	NA	NA	NA	NA	NA	NA	NA	NA	NA	NA	NA	NA	NA	NA	NA	NA	NA	NA	NA	NA	NA	NA	NA	NA	NA	NA	NA	NA	ST6GALNAC6	0.275029	1	-0.0831783	0.0762016	Wald ratio	ST6GALNAC6_7228_2	SeqId.7228-2	SomaScan v4	NA	NA	NA	NA
IL36A	Q9UHA7	15562	CIS	Cognition_Meta	UKBB-PPP_Specific	NA,-	NA	0.510937	0.510937	UKBB_PPP	UKBB_PPP	1.21648	1909.88	NA	NA	NA	NA	NA	NA	NA	NA	NA	NA	NA	NA	NA	NA	NA	NA	NA	NA	NA	NA	NA	NA	NA	NA	NA	NA	NA	NA	NA	NA	NA	NA	NA	NA	NA	fixed	0.510937	-0.0355119	0.0540204	-0.14139	0.0703661	FALSE	FALSE	0.05	NA	1	1	2_113005998_A_G	0.00165305	2.03e-06	TRUE	3.18e-11	NA	NA	NA	NA	NA	NA	NA	NA	NA	NA	NA	NA	NA	NA	NA	NA	NA	NA	0.509254	1	-0.0355119	0.053806	Wald ratio	NA	NA	NA	NA	NA	NA	NA	NA	NA	IL36A:Q9UHA7:Inflammation_II	OID30472	Inflammation_II	Olink Explore
LRRK2	Q5S007	18618	TRANS	BIP_PGC3_noukb	deCODE_Specific	+,NA	NA	0.280506	0.280506	deCODE	deCODE	0.657443	1910.53	random	0.280506	0.0727976	0.0674563	-0.0594142	0.205009	FALSE	FALSE	0.05	12.5738051942914,0.0503259208017078	1.44763	7	1_196695521_C_T,11_116782580_C_T,17_28367840_G_A,19_44926286_C_T,2_27588855_A_G,3_136317384_A_G,3_165762312_G_A	0.0181806	4.74e-05	TRUE	6.64e-118	-0.000786252	0.0236783	0.974795	13.7571	13.693	13.754	13.6916	0.00168761	6	6	5	6	6	0.0324707	0.0332606	0.0172496	0.0332779	1	NA	NA	NA	NA	NA	NA	NA	NA	NA	NA	NA	NA	NA	NA	NA	NA	NA	NA	NA	NA	NA	NA	NA	NA	NA	NA	NA	NA	NA	NA	NA	NA	NA	NA	NA	NA	NA	NA	NA	NA	LRRK2	0.0882182	7	0.078463	0.0460228	Ivw(FixedEffects)	LRRK2_10990_21	SeqId.10990-21	SomaScan v4	NA	NA	NA	NA
CFI	P05156	5394	CIS	BIP_PGC3_noukb	BOTH	-,-	0.697536	0.51115	0.697536	deCODE	metap	1.1524	1910.68	fixed	0.51115	-0.0310578	0.0472687	-0.123703	0.0615871	FALSE	FALSE	0.05	0.826079749353827,0.36340856539398	0.908889	2	4_109737911_T_C,4_109827389_T_A	0.0170179	3.6e-06	TRUE	6.95e-119	NA	NA	NA	0.844919	0.844303	NA	0.844302	0.000142404	1	1	NA	1	1	0.357994	0.358169	NA	0.358169	0.990479	fixed	0.64857	-0.0194379	0.0426505	-0.103031	0.0641555	FALSE	FALSE	0.05	0.103303620474856,0.747900610756727	0.321409	2	4_109737911_T_C,4_110045298_A_G	0.0258039	8.9e-07	TRUE	5.04e-177	NA	NA	NA	0.103852	0.103824	NA	0.103824	4.4e-05	1	1	NA	1	1	0.747255	0.747288	NA	0.747288	0.994705	0.648269	2	-0.0194521	0.0426424	Ivw(FixedEffects)	CFI	0.506967	2	-0.0313333	0.0472194	Ivw(FixedEffects)	CFI_2567_5	SeqId.2567-5	SomaScan v4	CFI:P05156:Inflammation_II	OID30772	Inflammation_II	Olink Explore
BLVRB	P30043	1063	CIS	Cognition_Meta	BOTH	-,-	0.615735	0.51131	0.615735	UKBB_PPP	metap	1.2166	1911.28	fixed	0.516523	-0.00753322	0.0116125	-0.0302933	0.0152269	FALSE	FALSE	0.05	0.887075365410096,0.641762049948585	0.665986	3	19_40413617_G_A,19_40458157_G_A,19_40458488_C_T	0.0235427	9.1e-06	TRUE	5.91e-146	-0.00160061	0.0204647	0.950309	0.889247	NA	0.88313	0.888758	0.000291047	2	NA	1	2	2	0.641066	NA	0.347346	0.641222	0.999854	fixed	0.51131	-0.00963395	0.014668	-0.0383828	0.0191149	FALSE	FALSE	0.05	1.01333007105917,0.602501553299868	0.711804	3	19_40377228_G_A,19_40458157_G_A,19_40458488_C_T	0.0309768	1.02e-05	TRUE	6.18e-183	0.0122479	0.0251864	0.711854	1.01535	NA	0.778875	1.01498	0.000408113	2	NA	1	2	2	0.601893	NA	0.377486	0.602005	0.999796	0.510875	3	-0.00963726	0.014658	Ivw(FixedEffects)	BLVRB	0.515728	3	-0.00754303	0.0116056	Ivw(FixedEffects)	BLVRB_17148_7	SeqId.17148-7	SomaScan v4	BLVRB:P30043:Neurology	OID21141	Neurology	Olink Explore
NTS	P30990	8038	TRANS	Cognition_Meta	deCODE_Specific	+,NA	NA	0.280633	0.280633	deCODE	deCODE	0.826011	1911.39	random	0.280633	0.0212732	0.0197175	-0.0173724	0.0599187	FALSE	FALSE	0.05	7.15973296262751,0.306327599121137	1.09238	7	11_1074635_T_G,13_27959601_A_G,19_35352183_G_A,19_48700572_C_T,20_62710120_G_A,4_111791205_C_T,8_58479765_G_A	0.0130227	4.58e-05	TRUE	2.29e-78	0.00167616	0.00312438	0.614628	7.8135	7.78498	7.38822	7.78511	8.83e-05	6	6	5	6	6	0.252088	0.254284	0.193331	0.254273	1	NA	NA	NA	NA	NA	NA	NA	NA	NA	NA	NA	NA	NA	NA	NA	NA	NA	NA	NA	NA	NA	NA	NA	NA	NA	NA	NA	NA	NA	NA	NA	NA	NA	NA	NA	NA	NA	NA	NA	NA	NTS	0.198228	7	0.0230033	0.017879	Ivw(FixedEffects)	NTS_7857_22	SeqId.7857-22	SomaScan v4	NA	NA	NA	NA
CCN5	O76076	12770	CIS	PGC3_SCZ_NoUKB	BOTH	+,+	0.788622	0.511349	0.831053	UKBB_PPP	deCODE	1.14594	1911.42	random	0.831053	0.00942161	0.0441601	-0.0771306	0.0959739	FALSE	FALSE	0.05	24.7983491273996,0.0032025318381099	1.65993	10	20_43780923_T_G,20_43935007_A_G,20_44060318_A_G,20_44164645_T_C,20_44401520_G_A,20_44451436_T_C,20_44659633_G_T,20_44743364_A_G,20_44946176_T_C,20_45599354_T_C	0.0429041	0.000197963	TRUE	8.7e-241	0.0277371	0.013577	0.075328	29.8314	29.8238	19.6039	29.8237	0.00838775	9	9	8	9	9	0.000468663	0.000470061	0.0119432	0.000470074	1	fixed	0.511349	0.0219859	0.0334774	-0.0436286	0.0876003	FALSE	FALSE	0.05	0.222031848080898,0.637496094141505	0.471203	2	20_44694260_G_A,20_44727515_C_T	0.0341215	4.14e-06	TRUE	6.63e-209	NA	NA	NA	0.222293	0.222209	NA	0.222209	1.47e-05	1	1	NA	1	1	0.637298	0.637362	NA	0.637362	0.996939	0.511012	2	0.0219971	0.0334678	Ivw(FixedEffects)	WISP2	0.557677	10	0.0154539	0.0263586	Ivw(FixedEffects)	WISP2_6392_7	SeqId.6392-7	SomaScan v4	CCN5:O76076:Neurology	OID21068	Neurology	Olink Explore
GLT8D2	Q9H1C3	24890	CIS	Cognition_Meta	UKBB-PPP_Specific	NA,-	NA	0.511357	0.511357	UKBB_PPP	UKBB_PPP	1.21594	1911.45	NA	NA	NA	NA	NA	NA	NA	NA	NA	NA	NA	NA	NA	NA	NA	NA	NA	NA	NA	NA	NA	NA	NA	NA	NA	NA	NA	NA	NA	NA	NA	NA	NA	NA	NA	fixed	0.511357	-0.0127705	0.0194456	-0.0508832	0.0253423	FALSE	FALSE	0.05	NA	1	1	12_104015054_T_C	0.0156148	2.39e-06	TRUE	3.51e-95	NA	NA	NA	NA	NA	NA	NA	NA	NA	NA	NA	NA	NA	NA	NA	NA	NA	NA	0.511181	1	-0.0127705	0.0194375	Wald ratio	NA	NA	NA	NA	NA	NA	NA	NA	NA	GLT8D2:Q9H1C3:Neurology	OID20825	Neurology	Olink Explore
FABP1	P07148	3555	TRANS	Cognition_Meta	BOTH	+,+	0.385343	0.280657	0.446092	UKBB_PPP	deCODE	0.825726	1911.56	fixed	0.446092	0.0151218	0.0198463	-0.0237762	0.0540199	FALSE	FALSE	0.05	12.5907678789294,0.000387656843939596	3.54835	2	1_196695521_C_T,3_165761011_C_T	0.0103998	6.48e-05	TRUE	1.56e-60	NA	NA	NA	13.0608	13.0363	NA	13.0354	0.000130322	1	1	NA	1	1	0.000301537	0.000305508	NA	0.000305659	0.990892	fixed	0.280657	0.0446663	0.041402	-0.0364801	0.125813	FALSE	FALSE	0.05	3.70693562035573,0.156692842020099	1.36142	3	11_270715_T_C,14_94378610_C_T,8_71057195_A_G	0.00339505	2.64e-05	TRUE	1.47e-19	0.0071291	0.0100571	0.607428	4.12414	4.06622	2.74487	4.06403	4.28e-05	2	2	1	2	2	0.127191	0.130928	0.0975668	0.131071	0.999979	0.215912	3	0.0500604	0.0404538	Ivw(FixedEffects)	FABP1	0.405347	2	0.0162235	0.0194968	Ivw(FixedEffects)	FABP1_11516_7	SeqId.11516-7	SomaScan v4	FABP1:P07148:Inflammation	OID20778	Inflammation	Olink Explore
TMEM52B	Q4KMG9	26438	TRANS	BIP_PGC3_noukb	deCODE_Specific	+,NA	NA	0.28067	0.28067	deCODE	deCODE	0.657599	1911.64	random	0.28067	0.0583012	0.0540419	-0.0476189	0.164221	FALSE	FALSE	0.05	5.33122397396713,0.254968139659058	1.15447	5	1_196695521_C_T,14_94380925_T_A,17_28367840_G_A,22_22214219_C_T,22_22922613_C_A	0.0195461	2.01e-05	TRUE	9.65e-132	0.0248548	0.0194702	0.291612	5.49304	5.47907	3.55953	5.47895	0.00135205	4	4	3	4	4	0.240342	0.241575	0.313123	0.241586	1	NA	NA	NA	NA	NA	NA	NA	NA	NA	NA	NA	NA	NA	NA	NA	NA	NA	NA	NA	NA	NA	NA	NA	NA	NA	NA	NA	NA	NA	NA	NA	NA	NA	NA	NA	NA	NA	NA	NA	NA	TMEM52B	0.204547	5	0.0590674	0.0465573	Ivw(FixedEffects)	TMEM52B_9778_45	SeqId.9778-45	SomaScan v4	NA	NA	NA	NA
DHX58	Q96C10	29517	TRANS	Depression_iPSYCH_2023	deCODE_Specific	-,NA	NA	0.280673	0.280673	deCODE	deCODE	1.46264	1911.67	fixed	0.280673	-0.0322838	0.0299255	-0.0909367	0.026369	FALSE	FALSE	0.05	0.543354152276323,0.762100321737276	0.521227	3	1_196706731_A_G,1_196930495_A_G,17_43336473_T_G	0.0112961	3.57e-06	TRUE	1.25e-81	-0.00711843	0.0100844	0.608694	0.552821	0.551302	0.0545519	0.5513	3.42e-05	2	2	1	2	2	0.758501	0.759078	0.815324	0.759078	0.999983	NA	NA	NA	NA	NA	NA	NA	NA	NA	NA	NA	NA	NA	NA	NA	NA	NA	NA	NA	NA	NA	NA	NA	NA	NA	NA	NA	NA	NA	NA	NA	NA	NA	NA	NA	NA	NA	NA	NA	NA	DHX58	0.277518	3	-0.0324247	0.0298594	Ivw(FixedEffects)	DHX58_14012_17	SeqId.14012-17	SomaScan v4	NA	NA	NA	NA
NAPRT	Q6XQN6	30450	CIS	Depression_iPSYCH_2023	UKBB-PPP_Specific	NA,-	NA	0.511421	0.511421	UKBB_PPP	UKBB_PPP	1.20611	1911.69	NA	NA	NA	NA	NA	NA	NA	NA	NA	NA	NA	NA	NA	NA	NA	NA	NA	NA	NA	NA	NA	NA	NA	NA	NA	NA	NA	NA	NA	NA	NA	NA	NA	NA	NA	fixed	0.511421	-0.0116034	0.0176712	-0.0462384	0.0230316	FALSE	FALSE	0.05	1.99967947564349,0.367938403056573	0.99992	3	8_143221783_G_A,8_143564182_C_T,8_143681949_G_A	0.0303176	3.64e-06	TRUE	3.36e-214	0.00770262	0.00550759	0.395176	2.02385	2.02309	0.0679143	2.02309	6.37e-05	2	2	1	2	2	0.363519	0.363656	0.794398	0.363656	0.999968	0.513796	3	-0.0115257	0.017652	Ivw(FixedEffects)	NA	NA	NA	NA	NA	NA	NA	NA	NA	NAPRT:Q6XQN6:Neurology_II	OID31114	Neurology_II	Olink Explore
DNAJA2	O60884	14884	TRANS	PGC3_SCZ_NoUKB	BOTH	-,-	0.392465	0.280689	0.458333	deCODE	UKBB_PPP	0.730521	1911.77	fixed	0.280689	-0.193974	0.17981	-0.546394	0.158447	FALSE	FALSE	0.05	NA	1	1	7_106732176_T_C	0.000967171	7.59e-06	TRUE	1.39e-06	NA	NA	NA	NA	NA	NA	NA	NA	NA	NA	NA	NA	NA	NA	NA	NA	NA	NA	random	0.458333	-0.066611	0.0898213	-0.242657	0.109435	FALSE	FALSE	0.05	8.13199901829472,0.149109377101619	1.2753	6	12_6173262_C_T,3_123114156_C_T,3_56815721_T_C,5_132485305_G_A,7_106733200_C_T,8_105569300_A_T	0.00708926	6.34e-05	TRUE	2.51e-37	0.0310332	0.0333617	0.40492	8.97117	8.92638	7.37566	8.92466	0.000588926	5	5	4	5	5	0.11022	0.112037	0.117319	0.112107	1	0.276938	6	-0.0750777	0.0690545	Ivw(FixedEffects)	DNAJA2	0.272376	1	-0.193974	0.176724	Wald ratio	DNAJA2_11582_63	SeqId.11582-63	SomaScan v4	DNAJA2:O60884:Inflammation	OID20627	Inflammation	Olink Explore
SNRPD3	P62318	11160	TRANS	Depression_iPSYCH_2023	deCODE_Specific	+,NA	NA	0.28074	0.28074	deCODE	deCODE	1.46186	1912.12	fixed	0.28074	0.0327685	0.0303789	-0.0267731	0.0923102	FALSE	FALSE	0.05	13.116906259128,0.00141807759693813	2.56095	3	1_196695521_C_T,2_27563321_A_T,3_165762312_G_A	0.00909717	3.76e-05	TRUE	4.36e-60	0.0333242	0.00832231	0.155801	16.0444	15.9435	0.0107699	15.9384	0.000392703	2	2	1	2	2	0.000328103	0.000345073	0.917346	0.000345955	0.999804	NA	NA	NA	NA	NA	NA	NA	NA	NA	NA	NA	NA	NA	NA	NA	NA	NA	NA	NA	NA	NA	NA	NA	NA	NA	NA	NA	NA	NA	NA	NA	NA	NA	NA	NA	NA	NA	NA	NA	NA	SNRPD3	0.149368	3	0.0428293	0.0297061	Ivw(FixedEffects)	SNRPD3_17774_38	SeqId.17774-38	SomaScan v4	NA	NA	NA	NA
CPTP	Q5TA50	28116	CIS	Cognition_Meta	UKBB-PPP_Specific	NA,-	NA	0.511684	0.511684	UKBB_PPP	UKBB_PPP	1.21594	1912.68	NA	NA	NA	NA	NA	NA	NA	NA	NA	NA	NA	NA	NA	NA	NA	NA	NA	NA	NA	NA	NA	NA	NA	NA	NA	NA	NA	NA	NA	NA	NA	NA	NA	NA	NA	fixed	0.511684	-0.0579536	0.0883147	-0.231047	0.11514	FALSE	FALSE	0.05	NA	1	1	1_1349110_G_A	0.000908527	3.09e-06	TRUE	3.56e-06	NA	NA	NA	NA	NA	NA	NA	NA	NA	NA	NA	NA	NA	NA	NA	NA	NA	NA	0.508613	1	-0.0579536	0.0876758	Wald ratio	NA	NA	NA	NA	NA	NA	NA	NA	NA	CPTP:Q5TA50:Cardiometabolic_II	OID30106	Cardiometabolic_II	Olink Explore
BCL10	O95999	989	CIS	Depression_iPSYCH_2023	deCODE_Specific	+,NA	NA	0.511829	0.511829	deCODE	deCODE	1.20631	1913.22	fixed	0.511829	0.0603786	0.0920415	-0.120019	0.240777	FALSE	FALSE	0.05	NA	1	1	1_85449451_T_C	0.000993974	6.4e-07	TRUE	1.78e-08	NA	NA	NA	NA	NA	NA	NA	NA	NA	NA	NA	NA	NA	NA	NA	NA	NA	NA	NA	NA	NA	NA	NA	NA	NA	NA	NA	NA	NA	NA	NA	NA	NA	NA	NA	NA	NA	NA	NA	NA	NA	NA	NA	NA	NA	NA	NA	NA	NA	NA	NA	NA	NA	NA	NA	NA	NA	NA	BCL10	0.509223	1	0.0603786	0.0914761	Wald ratio	BCL10_8768_4	SeqId.8768-4	SomaScan v4	NA	NA	NA	NA
CDC26	Q8NHZ8	17839	TRANS	PGC3_SCZ_NoUKB	UKBB-PPP_Specific	NA,-	NA	0.280947	0.280947	UKBB_PPP	UKBB_PPP	0.730913	1913.53	NA	NA	NA	NA	NA	NA	NA	NA	NA	NA	NA	NA	NA	NA	NA	NA	NA	NA	NA	NA	NA	NA	NA	NA	NA	NA	NA	NA	NA	NA	NA	NA	NA	NA	NA	random	0.280947	-0.0884926	0.0820749	-0.249356	0.0723711	FALSE	FALSE	0.05	19.8227503161051,0.0110278544001942	1.57412	9	10_63431885_G_T,11_180258_T_C,12_111395984_G_A,12_54298277_A_G,17_29518756_C_T,2_53767023_C_A,3_56815721_T_C,7_106732457_G_A,8_105569300_A_T	0.0113382	0.000164538	TRUE	1.99e-55	0.00264066	0.0148596	0.863986	23.8155	23.6799	23.7086	23.6739	0.00152528	8	8	7	8	8	0.00246079	0.00259269	0.00128179	0.00259867	1	0.113617	9	-0.0802406	0.0507165	Ivw(FixedEffects)	NA	NA	NA	NA	NA	NA	NA	NA	NA	CDC26:Q8NHZ8:Oncology_II	OID31508	Oncology_II	Olink Explore
ROBO4	Q8WZ75	17985	TRANS	PGC3_SCZ_NoUKB	BOTH	-,-	0.596355	0.280948	0.889282	deCODE	UKBB_PPP	0.730636	1913.54	fixed	0.280948	-0.120748	0.111991	-0.340245	0.0987503	FALSE	FALSE	0.05	NA	1	1	14_106473508_T_C	0.00607755	8.67e-06	TRUE	5.92e-36	NA	NA	NA	NA	NA	NA	NA	NA	NA	NA	NA	NA	NA	NA	NA	NA	NA	NA	random	0.889282	-0.00474788	0.0341052	-0.0715929	0.0620971	FALSE	FALSE	0.05	5.87751840595175,0.117723679297878	1.3997	4	3_98684125_C_T,9_133163943_G_A,9_133227766_C_T,9_133503563_T_G	0.0365216	4.37e-05	TRUE	4.53e-207	0.0111167	0.0128117	0.477033	6.0388	NA	4.38723	6.03869	0.0045687	3	NA	2	3	3	0.109738	NA	0.111513	0.109743	0.999918	0.844376	4	-0.00477637	0.024332	Ivw(FixedEffects)	ROBO4	0.279633	1	-0.120748	0.111685	Wald ratio	ROBO4_16297_14	SeqId.16297-14	SomaScan v4	ROBO4:Q8WZ75:Cardiometabolic_II	OID30226	Cardiometabolic_II	Olink Explore
TMEM25	Q86YD3	25890	TRANS	Depression_iPSYCH_2023	UKBB-PPP_Specific	NA,-	NA	0.281001	0.281001	UKBB_PPP	UKBB_PPP	1.46211	1913.9	NA	NA	NA	NA	NA	NA	NA	NA	NA	NA	NA	NA	NA	NA	NA	NA	NA	NA	NA	NA	NA	NA	NA	NA	NA	NA	NA	NA	NA	NA	NA	NA	NA	NA	NA	fixed	0.281001	-0.0956794	0.0887504	-0.269627	0.0782682	FALSE	FALSE	0.05	NA	1	1	1_15937769_G_A	0.00115462	1.77e-06	TRUE	4.46e-09	NA	NA	NA	NA	NA	NA	NA	NA	NA	NA	NA	NA	NA	NA	NA	NA	NA	NA	0.273758	1	-0.0956794	0.0874225	Wald ratio	NA	NA	NA	NA	NA	NA	NA	NA	NA	TMEM25:Q86YD3:Neurology_II	OID31015	Neurology_II	Olink Explore
ADAMTS16	Q8TE57	17108	CIS	PGC3_SCZ_NoUKB	UKBB-PPP_Specific	NA,+	NA	0.51211	0.51211	UKBB_PPP	UKBB_PPP	1.14695	1914.27	NA	NA	NA	NA	NA	NA	NA	NA	NA	NA	NA	NA	NA	NA	NA	NA	NA	NA	NA	NA	NA	NA	NA	NA	NA	NA	NA	NA	NA	NA	NA	NA	NA	NA	NA	random	0.51211	0.0259966	0.0396558	-0.0517273	0.10372	FALSE	FALSE	0.05	1.37144644650693,0.927411057456079	0.523726	6	5_4872667_A_G,5_4982701_A_G,5_5127905_T_A,5_5195677_A_G,5_5290697_T_C,5_5303311_G_A	0.0217501	1.21e-05	TRUE	1.57e-126	0.00223193	0.00995127	0.833525	1.38183	1.38117	1.33153	1.38117	0.000658872	5	5	4	5	5	0.926291	0.926362	0.856004	0.926362	1	0.510351	6	0.026075	0.0396102	Ivw(FixedEffects)	NA	NA	NA	NA	NA	NA	NA	NA	NA	ADAMTS16:Q8TE57:Cardiometabolic	OID20089	Cardiometabolic	Olink Explore
FGFBP3	Q8TAT2	23428	CIS	Depression_iPSYCH_2023	BOTH	-,-	0.668968	0.51214	0.668968	deCODE	metap	1.20629	1914.38	fixed	0.51214	-0.0111788	0.0170535	-0.0446031	0.0222456	FALSE	FALSE	0.05	2.93938925356378,0.0864434123172492	1.71446	2	10_91525735_G_A,10_91906592_C_T	0.0272531	8.45e-06	TRUE	5.34e-192	NA	NA	NA	3.08457	3.08429	NA	3.08429	0.00132779	1	1	NA	1	1	0.0790382	0.0790519	NA	0.0790519	0.970932	fixed	0.598502	-0.00804061	0.0152702	-0.0379697	0.0218884	FALSE	FALSE	0.05	8.05296842526887,0.0178369306993145	2.00661	3	10_91216813_A_C,10_91679528_T_C,10_91890127_A_C	0.0397718	1.24e-05	TRUE	1.81e-278	0.0152525	0.0304957	0.704755	8.11717	8.11569	6.49294	8.11569	0.000313333	2	2	1	2	2	0.0172735	0.0172862	0.0108304	0.0172863	0.999843	0.602964	3	-0.00792086	0.0152283	Ivw(FixedEffects)	FGFBP3	0.505902	2	-0.0113399	0.0170465	Ivw(FixedEffects)	FGFBP3_11219_95	SeqId.11219-95	SomaScan v4	FGFBP3:Q8TAT2:Neurology_II	OID31108	Neurology_II	Olink Explore
VTCN1	Q7Z7D3	28873	CIS	BIP_PGC3_noukb	UKBB-PPP_Specific	NA,-	NA	0.512201	0.512201	UKBB_PPP	UKBB_PPP	1.15407	1914.61	NA	NA	NA	NA	NA	NA	NA	NA	NA	NA	NA	NA	NA	NA	NA	NA	NA	NA	NA	NA	NA	NA	NA	NA	NA	NA	NA	NA	NA	NA	NA	NA	NA	NA	NA	fixed	0.512201	-0.0816366	0.124557	-0.325764	0.162491	FALSE	FALSE	0.05	NA	1	1	1_117180685_T_A	0.00308517	1.23e-06	TRUE	3.25e-21	NA	NA	NA	NA	NA	NA	NA	NA	NA	NA	NA	NA	NA	NA	NA	NA	NA	NA	0.511308	1	-0.0816366	0.124294	Wald ratio	NA	NA	NA	NA	NA	NA	NA	NA	NA	VTCN1:Q7Z7D3:Oncology	OID21164	Oncology	Olink Explore
PRPSAP2	O60256	9467	CIS	Depression_iPSYCH_2023	deCODE_Specific	-,NA	NA	0.512203	0.512203	deCODE	deCODE	1.20568	1914.61	fixed	0.512203	-0.0490814	0.0748863	-0.195856	0.0976931	FALSE	FALSE	0.05	NA	1	1	17_18901072_T_C	0.00146939	6.39e-07	TRUE	5.87e-12	NA	NA	NA	NA	NA	NA	NA	NA	NA	NA	NA	NA	NA	NA	NA	NA	NA	NA	NA	NA	NA	NA	NA	NA	NA	NA	NA	NA	NA	NA	NA	NA	NA	NA	NA	NA	NA	NA	NA	NA	NA	NA	NA	NA	NA	NA	NA	NA	NA	NA	NA	NA	NA	NA	NA	NA	NA	NA	PRPSAP2	0.510451	1	-0.0490814	0.0745763	Wald ratio	PRPSAP2_19150_20	SeqId.19150-20	SomaScan v4	NA	NA	NA	NA
CA8	P35219	1382	TRANS	Depression_iPSYCH_2023	deCODE_Specific	-,NA	NA	0.28117	0.28117	deCODE	deCODE	1.46187	1915.05	random	0.28117	-0.0323624	0.0300293	-0.0912189	0.026494	FALSE	FALSE	0.05	18.6804970063308,0.0965362720326428	1.24768	13	8_56260923_T_G,8_57929184_A_G,8_58824477_C_T,8_58898417_G_A,8_58961287_G_A,8_59000358_T_C,8_59109229_T_C,8_59149017_C_T,8_61307592_C_T,8_62626818_A_T,8_63962122_G_A,8_67561293_T_C,9_132986115_C_A	0.0152102	3.75e-05	TRUE	4.26e-103	0.0037485	0.00595831	0.542114	20.4667	20.3795	19.7558	20.3759	0.00206772	12	12	11	12	12	0.0587571	0.0602391	0.0488037	0.0603011	1	NA	NA	NA	NA	NA	NA	NA	NA	NA	NA	NA	NA	NA	NA	NA	NA	NA	NA	NA	NA	NA	NA	NA	NA	NA	NA	NA	NA	NA	NA	NA	NA	NA	NA	NA	NA	NA	NA	NA	NA	CA8	0.136792	13	-0.0351155	0.0236016	Ivw(FixedEffects)	CA8_11390_24	SeqId.11390-24	SomaScan v4	NA	NA	NA	NA
ZFAND1	Q8TCF1	25858	CIS	Cognition_Meta	deCODE_Specific	+,NA	NA	0.512471	0.512471	deCODE	deCODE	1.21704	1915.62	fixed	0.512471	0.0130362	0.0199028	-0.0259726	0.0520451	FALSE	FALSE	0.05	2.69931470702088,0.259329103631153	1.16175	3	8_81221814_C_T,8_81701768_A_C,8_82290582_A_G	0.0122214	1.77e-05	TRUE	7.91e-76	0.00563007	0.00420503	0.408396	2.77837	2.77569	0.985749	2.77567	0.000198546	2	2	1	2	2	0.249278	0.249613	0.320784	0.249615	0.999901	NA	NA	NA	NA	NA	NA	NA	NA	NA	NA	NA	NA	NA	NA	NA	NA	NA	NA	NA	NA	NA	NA	NA	NA	NA	NA	NA	NA	NA	NA	NA	NA	NA	NA	NA	NA	NA	NA	NA	NA	ZFAND1	0.504309	3	0.0132399	0.0198285	Ivw(FixedEffects)	ZFAND1_19173_5	SeqId.19173-5	SomaScan v4	NA	NA	NA	NA
CD300LG	Q6UXG3	30455	CIS	Depression_iPSYCH_2023	UKBB-PPP_Specific	NA,+	NA	0.512477	0.512477	UKBB_PPP	UKBB_PPP	1.20556	1915.64	NA	NA	NA	NA	NA	NA	NA	NA	NA	NA	NA	NA	NA	NA	NA	NA	NA	NA	NA	NA	NA	NA	NA	NA	NA	NA	NA	NA	NA	NA	NA	NA	NA	NA	NA	fixed	0.512477	0.0144063	0.0219948	-0.0287027	0.0575153	FALSE	FALSE	0.05	0.461824034177809,0.496772739998872	0.679576	2	17_43699575_A_C,17_43819173_G_A	0.0295794	1.47e-06	TRUE	2.6e-207	NA	NA	NA	0.4649	0.464674	NA	0.464674	2.4e-05	1	1	NA	1	1	0.495343	0.495447	NA	0.495448	0.996091	0.511212	2	0.0144424	0.021984	Ivw(FixedEffects)	NA	NA	NA	NA	NA	NA	NA	NA	NA	CD300LG:Q6UXG3:Neurology	OID21130	Neurology	Olink Explore
ROR1	Q01973	10256	TRANS	BIP_PGC3_noukb	BOTH	-,-	0.374082	0.281263	0.426061	UKBB_PPP	deCODE	0.658763	1915.68	random	0.426061	-0.0634004	0.0796537	-0.219519	0.0927181	FALSE	FALSE	0.05	15.8064457546113,0.0452357530026586	1.40563	9	1_179504138_T_C,1_47496107_T_C,1_62313884_A_G,1_65055561_T_C,15_101248006_C_T,17_81244914_C_T,19_35848345_C_T,2_27508073_T_C,4_3442204_A_G	0.0125011	5.56e-05	TRUE	3e-78	0.00476862	0.0177703	0.796168	17.7121	17.6424	17.5318	17.6397	0.00265081	8	8	7	8	8	0.0234915	0.0240732	0.014271	0.0240957	1	random	0.281263	-0.0593593	0.0550906	-0.167335	0.0486162	FALSE	FALSE	0.05	24.6338306415601,0.0765460785848502	1.24081	17	1_160282211_C_A,1_179602727_T_C,1_47496292_T_A,11_126408308_T_C,12_111535554_A_G,15_101248839_C_T,16_20381010_G_A,17_81244914_C_T,19_35065396_A_G,19_35848345_C_T,19_49657834_A_G,2_162107791_G_A,2_27508073_T_C,22_36363770_A_G,3_46846981_A_G,4_102267552_C_T,7_155877481_T_C	0.0290808	8.67e-05	TRUE	9.27e-179	-0.00652644	0.0112562	0.570653	26.9188	26.8614	26.3287	26.8654	0.00791303	16	16	15	16	16	0.0423944	0.0430501	0.034706	0.0430034	1	0.14986	17	-0.0630627	0.0437927	Ivw(FixedEffects)	ROR1	0.197056	9	-0.0716025	0.0555065	Ivw(FixedEffects)	ROR1_2590_69	SeqId.2590-69	SomaScan v4	ROR1:Q01973:Cardiometabolic	OID20224	Cardiometabolic	Olink Explore
HIF1AN	Q9NWT6	17113	TRANS	BIP_PGC3_noukb	deCODE_Specific	+,NA	NA	0.281319	0.281319	deCODE	deCODE	0.658668	1916.06	fixed	0.281319	0.102566	0.0952012	-0.0840249	0.289157	FALSE	FALSE	0.05	3.91418259300553,0.141268732751032	1.39896	3	1_196695521_C_T,2_131531498_T_G,2_3592552_C_T	0.00442605	1.5e-05	TRUE	2.39e-29	-0.0784302	0.0515317	0.370072	4.08865	NA	1.23285	4.05486	0.000510229	2	NA	1	2	2	0.129467	NA	0.266853	0.131674	0.999745	NA	NA	NA	NA	NA	NA	NA	NA	NA	NA	NA	NA	NA	NA	NA	NA	NA	NA	NA	NA	NA	NA	NA	NA	NA	NA	NA	NA	NA	NA	NA	NA	NA	NA	NA	NA	NA	NA	NA	NA	HIF1AN	0.274739	3	0.102264	0.0936302	Ivw(FixedEffects)	HIF1AN_17199_43	SeqId.17199-43	SomaScan v4	NA	NA	NA	NA
RGS5	O15539	10001	TRANS	PGC3_SCZ_NoUKB	deCODE_Specific	+,NA	NA	0.281337	0.281337	deCODE	deCODE	0.731369	1916.19	random	0.281337	0.0918255	0.085235	-0.0752321	0.258883	FALSE	FALSE	0.05	10.0681689531199,0.0179954741508357	1.83195	4	1_196695521_C_T,1_196813906_A_C,2_3592552_C_T,3_165768357_T_G	0.0145457	0.000102517	TRUE	1.06e-79	-0.0266431	0.0311287	0.482229	13.1762	NA	9.64382	13.1155	0.00212502	3	NA	2	3	3	0.0042707	NA	0.00805141	0.00439345	0.999974	NA	NA	NA	NA	NA	NA	NA	NA	NA	NA	NA	NA	NA	NA	NA	NA	NA	NA	NA	NA	NA	NA	NA	NA	NA	NA	NA	NA	NA	NA	NA	NA	NA	NA	NA	NA	NA	NA	NA	NA	RGS5	0.0670969	4	0.0842105	0.0459909	Ivw(FixedEffects)	RGS5_16850_5	SeqId.16850-5	SomaScan v4	NA	NA	NA	NA
LCN15	Q6UWW0	33777	CIS	Cognition_Meta	UKBB-PPP_Specific	NA,-	NA	0.51273	0.51273	UKBB_PPP	UKBB_PPP	1.21688	1916.59	NA	NA	NA	NA	NA	NA	NA	NA	NA	NA	NA	NA	NA	NA	NA	NA	NA	NA	NA	NA	NA	NA	NA	NA	NA	NA	NA	NA	NA	NA	NA	NA	NA	NA	NA	random	0.51273	-0.00651328	0.00995014	-0.0260152	0.0129886	FALSE	FALSE	0.05	2.51869941487917,0.866369060997101	0.647907	7	9_136634622_C_T,9_136727572_G_A,9_136762064_C_T,9_136942242_C_T,9_137038283_A_G,9_137044515_G_A,9_137169709_C_A	0.0540872	1.84e-05	TRUE	0	0.00364143	0.00712641	0.631123	2.55281	2.55228	2.29172	2.55228	0.00103093	6	6	5	6	6	0.862511	0.862571	0.807483	0.862571	1	0.514873	7	-0.00647543	0.0099428	Ivw(FixedEffects)	NA	NA	NA	NA	NA	NA	NA	NA	NA	LCN15:Q6UWW0:Neurology_II	OID31032	Neurology_II	Olink Explore
RASA1	P20936	9871	TRANS	BIP_PGC3_noukb	deCODE_Specific	-,NA	NA	0.281421	0.281421	deCODE	deCODE	0.65868	1916.76	fixed	0.281421	-0.0675576	0.0627199	-0.190486	0.055371	FALSE	FALSE	0.05	7.12648138659587,0.0283468123779397	1.88765	3	17_28367840_G_A,2_112117462_A_G,3_56815721_T_C	0.0102364	2.58e-05	TRUE	5.49e-67	0.00150068	0.0333976	0.971414	7.86072	7.83396	7.84488	7.83337	0.000720948	2	2	1	2	2	0.0196366	0.0199011	0.00509649	0.019907	0.99964	NA	NA	NA	NA	NA	NA	NA	NA	NA	NA	NA	NA	NA	NA	NA	NA	NA	NA	NA	NA	NA	NA	NA	NA	NA	NA	NA	NA	NA	NA	NA	NA	NA	NA	NA	NA	NA	NA	NA	NA	RASA1	0.263974	3	-0.069264	0.0620064	Ivw(FixedEffects)	RASA1_5481_16	SeqId.5481-16	SomaScan v4	NA	NA	NA	NA
DMBT1	Q9UGM3	2926	TRANS	Depression_iPSYCH_2023	deCODE_Specific	-,NA	NA	0.281436	0.281436	deCODE	deCODE	1.46214	1916.86	fixed	0.281436	-0.0931613	0.0864928	-0.262684	0.0763614	FALSE	FALSE	0.05	NA	1	1	3_131408202_A_G	0.000891143	1.78e-06	TRUE	1.71e-07	NA	NA	NA	NA	NA	NA	NA	NA	NA	NA	NA	NA	NA	NA	NA	NA	NA	NA	NA	NA	NA	NA	NA	NA	NA	NA	NA	NA	NA	NA	NA	NA	NA	NA	NA	NA	NA	NA	NA	NA	NA	NA	NA	NA	NA	NA	NA	NA	NA	NA	NA	NA	NA	NA	NA	NA	NA	NA	DMBT1	0.272429	1	-0.0931613	0.0848861	Wald ratio	DMBT1_19212_4	SeqId.19212-4	SomaScan v4	NA	NA	NA	NA
HSPA1L	P34931	5234	CIS	BIP_PGC3_noukb	deCODE_Specific	+,NA	NA	0.51282	0.51282	deCODE	deCODE	1.15477	1916.92	fixed	0.51282	0.0495469	0.0757074	-0.0988369	0.197931	FALSE	FALSE	0.05	0.552780159678981,0.457183942294493	0.743492	2	6_31976816_C_T,6_32632778_C_T	0.00898071	3.03e-06	TRUE	2.32e-62	NA	NA	NA	0.559133	0.558907	NA	0.558907	0.000352866	1	1	NA	1	1	0.45461	0.454701	NA	0.454701	0.985013	NA	NA	NA	NA	NA	NA	NA	NA	NA	NA	NA	NA	NA	NA	NA	NA	NA	NA	NA	NA	NA	NA	NA	NA	NA	NA	NA	NA	NA	NA	NA	NA	NA	NA	NA	NA	NA	NA	NA	NA	HSPA1L	0.511357	2	0.0496835	0.0756534	Ivw(FixedEffects)	HSPA1L_12041_33	SeqId.12041-33	SomaScan v4	NA	NA	NA	NA
BLNK	Q8WV28	14211	CIS	Cognition_Meta	UKBB-PPP_Specific	NA,+	NA	0.51283	0.51283	UKBB_PPP	UKBB_PPP	1.21634	1916.96	NA	NA	NA	NA	NA	NA	NA	NA	NA	NA	NA	NA	NA	NA	NA	NA	NA	NA	NA	NA	NA	NA	NA	NA	NA	NA	NA	NA	NA	NA	NA	NA	NA	NA	NA	fixed	0.51283	0.0363226	0.055502	-0.0724593	0.145104	FALSE	FALSE	0.05	NA	1	1	10_96246079_A_C	0.0016671	2.13e-06	TRUE	3.27e-11	NA	NA	NA	NA	NA	NA	NA	NA	NA	NA	NA	NA	NA	NA	NA	NA	NA	NA	0.511181	1	0.0363226	0.0552855	Wald ratio	NA	NA	NA	NA	NA	NA	NA	NA	NA	BLNK:Q8WV28:Inflammation_II	OID30541	Inflammation_II	Olink Explore
APOB	P04114	603	TRANS	PGC3_SCZ_NoUKB	deCODE_Specific	-,NA	NA	0.281465	0.281465	deCODE	deCODE	0.731422	1917.06	random	0.281465	-0.0336844	0.0312752	-0.0949826	0.0276138	FALSE	FALSE	0.05	27.7523841308306,0.00353225445278204	1.58838	12	1_109274968_G_T,1_230168102_T_G,1_55039974_G_T,15_58404101_T_C,19_11082155_A_G,19_44737327_T_C,19_44908822_C_T,2_216622986_G_A,3_136350630_G_T,3_165768357_T_G,4_186237354_C_T,5_177409531_A_G	0.0605909	0.000258213	TRUE	0	-0.0118163	0.00862922	0.20086	37.6978	37.6332	31.7453	37.6327	0.00420562	11	11	10	11	11	8.8e-05	9.02e-05	0.000441498	9.02e-05	1	NA	NA	NA	NA	NA	NA	NA	NA	NA	NA	NA	NA	NA	NA	NA	NA	NA	NA	NA	NA	NA	NA	NA	NA	NA	NA	NA	NA	NA	NA	NA	NA	NA	NA	NA	NA	NA	NA	NA	NA	APOB	0.0471093	12	-0.038832	0.0195596	Ivw(FixedEffects)	APOB_2797_56	SeqId.2797-56	SomaScan v4	NA	NA	NA	NA
RAB27A	P51159	9766	TRANS	Depression_iPSYCH_2023	deCODE_Specific	-,NA	NA	0.281491	0.281491	deCODE	deCODE	1.4613	1917.23	fixed	0.281491	-0.0379778	0.0352633	-0.107093	0.0311371	FALSE	FALSE	0.05	7.86290925154403,0.0196151191330177	1.98279	3	1_196695521_C_T,15_80530206_C_T,3_165760452_G_T	0.0066698	1.48e-05	TRUE	2.4e-46	0.0163367	0.0218835	0.59175	9.02807	8.99107	5.79722	8.9895	0.000227635	2	2	1	2	2	0.0109542	0.0111587	0.0160515	0.0111675	0.999886	NA	NA	NA	NA	NA	NA	NA	NA	NA	NA	NA	NA	NA	NA	NA	NA	NA	NA	NA	NA	NA	NA	NA	NA	NA	NA	NA	NA	NA	NA	NA	NA	NA	NA	NA	NA	NA	NA	NA	NA	RAB27A	0.336696	3	-0.0332052	0.034563	Ivw(FixedEffects)	RAB27A_9504_19	SeqId.9504-19	SomaScan v4	NA	NA	NA	NA
CPA2	P48052	2297	CIS	Depression_iPSYCH_2023	UKBB-PPP_Specific	NA,-	NA	0.512935	0.512935	UKBB_PPP	UKBB_PPP	1.20588	1917.35	NA	NA	NA	NA	NA	NA	NA	NA	NA	NA	NA	NA	NA	NA	NA	NA	NA	NA	NA	NA	NA	NA	NA	NA	NA	NA	NA	NA	NA	NA	NA	NA	NA	NA	NA	fixed	0.512935	-0.0107089	0.0163675	-0.0427886	0.0213709	FALSE	FALSE	0.05	2.94165766086526,0.0863221035275672	1.71513	2	7_130150399_T_C,7_130311039_G_A	0.0308657	5.07e-06	TRUE	3.25e-217	NA	NA	NA	2.97523	2.97414	NA	2.97414	6.15e-05	1	1	NA	1	1	0.0845479	0.0846051	NA	0.0846052	0.993744	0.516495	2	-0.0106029	0.0163434	Ivw(FixedEffects)	NA	NA	NA	NA	NA	NA	NA	NA	NA	CPA2:P48052:Neurology	OID21060	Neurology	Olink Explore
CRADD	P78560	2340	TRANS	Depression_iPSYCH_2023	BOTH	-,-	0.41621	0.281531	0.499006	UKBB_PPP	deCODE	1.4604	1917.51	fixed	0.499006	-0.0642813	0.0950831	-0.250641	0.122078	FALSE	FALSE	0.05	NA	1	1	11_130408315_C_T	0.000930025	7.08e-07	TRUE	5.39e-08	NA	NA	NA	NA	NA	NA	NA	NA	NA	NA	NA	NA	NA	NA	NA	NA	NA	NA	random	0.281531	-0.0413863	0.0384314	-0.11671	0.0339379	FALSE	FALSE	0.05	18.6327169916302,0.0451834815109514	1.36502	11	10_59733591_A_G,10_63344740_A_G,11_180258_T_C,12_54332691_A_G,17_29518756_C_T,19_55027704_T_G,3_56815721_T_C,5_132468655_C_A,7_106733200_C_T,8_105569300_A_T,9_4745675_G_A	0.0130469	3.44e-05	TRUE	9.11e-84	0.00336588	0.0108878	0.76425	20.4396	20.3323	20.2248	20.3418	0.0004778	10	10	9	10	10	0.0253585	0.0262619	0.0165744	0.0261808	1	0.127047	11	-0.0419203	0.0274734	Ivw(FixedEffects)	CRADD	0.495999	1	-0.0642813	0.0944206	Wald ratio	CRADD_15322_35	SeqId.15322-35	SomaScan v4	CRADD:P78560:Neurology	OID20923	Neurology	Olink Explore
VLDLR	P98155	12698	TRANS	PGC3_SCZ_NoUKB	deCODE_Specific	+,NA	NA	0.281544	0.281544	deCODE	deCODE	0.73135	1917.6	random	0.281544	0.0412168	0.0382751	-0.0338011	0.116235	FALSE	FALSE	0.05	15.2604212802012,0.0542751982104316	1.38114	9	1_196203512_G_A,1_196677046_T_G,1_196813906_A_C,1_197992799_C_T,1_201980465_C_T,19_6713251_G_A,19_860766_G_A,2_216622986_G_A,3_165761011_C_T	0.039758	0.000115917	TRUE	8.82e-228	-0.0129171	0.0107401	0.268189	16.4278	16.41	13.6145	16.4099	0.00288125	8	8	7	8	8	0.0366506	0.0368739	0.0584788	0.0368752	1	NA	NA	NA	NA	NA	NA	NA	NA	NA	NA	NA	NA	NA	NA	NA	NA	NA	NA	NA	NA	NA	NA	NA	NA	NA	NA	NA	NA	NA	NA	NA	NA	NA	NA	NA	NA	NA	NA	NA	NA	VLDLR	0.15234	9	0.0394579	0.0275676	Ivw(FixedEffects)	VLDLR_18938_3	SeqId.18938-3	SomaScan v4	NA	NA	NA	NA
PI15	O43692	8946	TRANS	PGC3_SCZ_NoUKB	deCODE_Specific	+,NA	NA	0.281569	0.281569	deCODE	deCODE	0.731134	1917.77	random	0.281569	0.0762707	0.0708308	-0.062555	0.215096	FALSE	FALSE	0.05	11.5209538006512,0.00921800196076578	1.95967	4	1_196139611_G_T,1_196695521_C_T,1_196813906_A_C,3_165761011_C_T	0.0238036	0.000110002	TRUE	1.53e-134	-0.0140286	0.0289	0.675349	13.6632	NA	12.2231	13.6162	0.00215884	3	NA	2	3	3	0.00340139	NA	0.00221711	0.00347701	0.999973	NA	NA	NA	NA	NA	NA	NA	NA	NA	NA	NA	NA	NA	NA	NA	NA	NA	NA	NA	NA	NA	NA	NA	NA	NA	NA	NA	NA	NA	NA	NA	NA	NA	NA	NA	NA	NA	NA	NA	NA	PI15	0.0433879	4	0.0724036	0.0358441	Ivw(FixedEffects)	PI15_5745_64	SeqId.5745-64	SomaScan v4	NA	NA	NA	NA
APOL3	O95236	14868	TRANS	Depression_iPSYCH_2023	deCODE_Specific	-,NA	NA	0.281591	0.281591	deCODE	deCODE	1.4596	1917.92	random	0.281591	-0.0249634	0.023184	-0.0704032	0.0204764	FALSE	FALSE	0.05	21.188650141741,0.0968949352182557	1.23023	15	1_109275908_C_T,12_111569952_C_T,16_56953457_T_C,17_68883786_C_T,22_27963847_G_A,22_31965664_A_G,22_32237746_G_T,22_32847013_A_G,22_33601726_G_A,22_34216118_C_A,22_34765852_C_T,22_37163761_G_T,22_37347535_G_T,22_38051437_G_A,22_39111891_C_T	0.0229733	4.21e-05	TRUE	7.29e-158	-0.00474425	0.00442439	0.303091	22.8442	22.7838	20.9879	22.7947	0.00315389	14	14	13	14	14	0.0628529	0.0638792	0.0731691	0.0636943	1	NA	NA	NA	NA	NA	NA	NA	NA	NA	NA	NA	NA	NA	NA	NA	NA	NA	NA	NA	NA	NA	NA	NA	NA	NA	NA	NA	NA	NA	NA	NA	NA	NA	NA	NA	NA	NA	NA	NA	NA	APOL3	0.150403	15	-0.0267115	0.018574	Ivw(FixedEffects)	APOL3_16823_75	SeqId.16823-75	SomaScan v4	NA	NA	NA	NA
CDH23	Q9H251	13733	TRANS	BIP_PGC3_noukb	UKBB-PPP_Specific	NA,-	NA	0.281627	0.281627	UKBB_PPP	UKBB_PPP	0.658936	1918.16	NA	NA	NA	NA	NA	NA	NA	NA	NA	NA	NA	NA	NA	NA	NA	NA	NA	NA	NA	NA	NA	NA	NA	NA	NA	NA	NA	NA	NA	NA	NA	NA	NA	NA	NA	fixed	0.281627	-0.18468	0.171529	-0.52087	0.15151	FALSE	FALSE	0.05	NA	1	1	9_133256074_G_A	0.00123854	3.39e-06	TRUE	4.5e-09	NA	NA	NA	NA	NA	NA	NA	NA	NA	NA	NA	NA	NA	NA	NA	NA	NA	NA	0.274894	1	-0.18468	0.169142	Wald ratio	NA	NA	NA	NA	NA	NA	NA	NA	NA	CDH23:Q9H251:Neurology_II	OID31074	Neurology_II	Olink Explore
NAALAD2	Q9Y3Q0	14526	TRANS	Cognition_Meta	deCODE_Specific	+,NA	NA	0.281656	0.281656	deCODE	deCODE	0.828306	1918.36	random	0.281656	0.011595	0.01077	-0.00951372	0.0327038	FALSE	FALSE	0.05	22.8740048439687,0.0868518507654342	1.23488	16	22_37066896_A_G,3_132140001_A_G,3_133174457_C_T,3_133393620_T_G,3_133480468_A_G,3_133789620_A_T,3_133839854_G_A,3_134381575_T_A,3_134466893_G_A,3_134471400_C_A,3_137794323_T_A,3_138255817_T_C,3_139705654_G_T,3_142201231_T_C,6_22798686_T_C,6_24680538_A_T	0.0551208	0.000158671	TRUE	0	0.0013652	0.00408249	0.743033	25.5312	25.5132	25.3289	25.517	0.00669193	15	15	14	15	15	0.0432486	0.0434613	0.031456	0.043417	1	NA	NA	NA	NA	NA	NA	NA	NA	NA	NA	NA	NA	NA	NA	NA	NA	NA	NA	NA	NA	NA	NA	NA	NA	NA	NA	NA	NA	NA	NA	NA	NA	NA	NA	NA	NA	NA	NA	NA	NA	NAALAD2	0.201313	16	0.0110844	0.00867445	Ivw(FixedEffects)	NAALAD2_7986_98	SeqId.7986-98	SomaScan v4	NA	NA	NA	NA
KLK6	Q92876	6367	CIS	Depression_iPSYCH_2023	UKBB-PPP_Specific	NA,+	NA	0.51324	0.51324	UKBB_PPP	UKBB_PPP	1.20584	1918.49	NA	NA	NA	NA	NA	NA	NA	NA	NA	NA	NA	NA	NA	NA	NA	NA	NA	NA	NA	NA	NA	NA	NA	NA	NA	NA	NA	NA	NA	NA	NA	NA	NA	NA	NA	fixed	0.51324	0.015132	0.0231446	-0.0302306	0.0604946	FALSE	FALSE	0.05	0.343524936217685,0.557801594303766	0.58611	2	19_50936103_G_A,19_50968727_A_C	0.0186429	1.16e-06	TRUE	6.43e-132	NA	NA	NA	0.344828	0.344581	NA	0.344581	3.09e-05	1	1	NA	1	1	0.557056	0.557197	NA	0.557197	0.995565	0.513259	2	0.015122	0.0231304	Ivw(FixedEffects)	NA	NA	NA	NA	NA	NA	NA	NA	NA	KLK6:Q92876:Oncology	OID21526	Oncology	Olink Explore
APOD	P05090	612	CIS	Depression_iPSYCH_2023	UKBB-PPP_Specific	NA,-	NA	0.51325	0.51325	UKBB_PPP	UKBB_PPP	1.20511	1918.53	NA	NA	NA	NA	NA	NA	NA	NA	NA	NA	NA	NA	NA	NA	NA	NA	NA	NA	NA	NA	NA	NA	NA	NA	NA	NA	NA	NA	NA	NA	NA	NA	NA	NA	NA	fixed	0.51325	-0.0147467	0.0225559	-0.0589555	0.0294621	FALSE	FALSE	0.05	0.459261537380559,0.497969296990812	0.677688	2	3_195560740_A_T,3_195572021_T_C	0.0197735	1.33e-06	TRUE	1.09e-134	NA	NA	NA	0.464552	0.464227	NA	0.464227	8.14e-05	1	1	NA	1	1	0.495504	0.495655	NA	0.495655	0.9928	0.51139	2	-0.0148013	0.0225398	Ivw(FixedEffects)	NA	NA	NA	NA	NA	NA	NA	NA	NA	APOD:P05090:Inflammation_II	OID30746	Inflammation_II	Olink Explore
TJP1	Q07157	11827	TRANS	PGC3_SCZ_NoUKB	deCODE_Specific	+,NA	NA	0.281707	0.281707	deCODE	deCODE	0.731215	1918.71	random	0.281707	0.0644143	0.0598373	-0.0528646	0.181693	FALSE	FALSE	0.05	12.7705420160259,0.0124531285857424	1.78679	5	1_196695521_C_T,1_196813906_A_C,19_6721629_A_C,2_216622986_G_A,3_165761011_C_T	0.0283364	0.000110302	TRUE	1.69e-160	-0.0075515	0.020502	0.737084	14.3134	14.278	13.6941	14.2777	0.00244039	4	4	3	4	4	0.00635928	0.00645858	0.00335257	0.00645947	0.999999	NA	NA	NA	NA	NA	NA	NA	NA	NA	NA	NA	NA	NA	NA	NA	NA	NA	NA	NA	NA	NA	NA	NA	NA	NA	NA	NA	NA	NA	NA	NA	NA	NA	NA	NA	NA	NA	NA	NA	NA	TJP1	0.0642679	5	0.0615181	0.0332473	Ivw(FixedEffects)	TJP1_12001_7	SeqId.12001-7	SomaScan v4	NA	NA	NA	NA
TNFAIP3	P21580	11896	TRANS	PGC3_SCZ_NoUKB	deCODE_Specific	-,NA	NA	0.281709	0.281709	deCODE	deCODE	0.730942	1918.72	fixed	0.281709	-0.09104	0.0845713	-0.256797	0.0747168	FALSE	FALSE	0.05	0.621672910169518,0.732833717297518	0.557527	3	7_106733272_C_T,8_105569300_A_T,9_132990767_C_T	0.00358731	1.15e-05	TRUE	5.86e-22	-0.0273971	0.038046	0.602691	0.642149	0.636515	0.123599	0.636481	4.37e-05	2	2	1	2	2	0.725369	0.727415	0.725163	0.727428	0.999978	NA	NA	NA	NA	NA	NA	NA	NA	NA	NA	NA	NA	NA	NA	NA	NA	NA	NA	NA	NA	NA	NA	NA	NA	NA	NA	NA	NA	NA	NA	NA	NA	NA	NA	NA	NA	NA	NA	NA	NA	TNFAIP3	0.272875	3	-0.0921428	0.0840361	Ivw(FixedEffects)	TNFAIP3_14009_65	SeqId.14009-65	SomaScan v4	NA	NA	NA	NA
A2ML1	A8K2U0	23336	CIS	PGC3_SCZ_NoUKB	deCODE_Specific	+,NA	NA	0.513393	0.513393	deCODE	deCODE	1.14914	1919.06	fixed	0.513393	0.025481	0.0389878	-0.0509338	0.101896	FALSE	FALSE	0.05	2.78568287358223,0.0951101443137251	1.66904	2	12_8857224_G_A,12_9716675_A_G	0.0190914	2.1e-05	TRUE	1.91e-115	NA	NA	NA	2.93172	2.9298	NA	2.92979	0.000178295	1	1	NA	1	1	0.0868548	0.0869582	NA	0.0869587	0.989346	NA	NA	NA	NA	NA	NA	NA	NA	NA	NA	NA	NA	NA	NA	NA	NA	NA	NA	NA	NA	NA	NA	NA	NA	NA	NA	NA	NA	NA	NA	NA	NA	NA	NA	NA	NA	NA	NA	NA	NA	A2ML1	0.526486	2	0.0246312	0.0388887	Ivw(FixedEffects)	A2ML1_15482_12	SeqId.15482-12	SomaScan v4	NA	NA	NA	NA
EREG	O14944	3443	CIS	BIP_PGC3_noukb	UKBB-PPP_Specific	NA,-	NA	0.51341	0.51341	UKBB_PPP	UKBB_PPP	1.15541	1919.13	NA	NA	NA	NA	NA	NA	NA	NA	NA	NA	NA	NA	NA	NA	NA	NA	NA	NA	NA	NA	NA	NA	NA	NA	NA	NA	NA	NA	NA	NA	NA	NA	NA	NA	NA	fixed	0.51341	-0.0877106	0.134209	-0.350756	0.175335	FALSE	FALSE	0.05	NA	1	1	4_74382788_G_T	0.00402703	1.21e-06	TRUE	1.14e-27	NA	NA	NA	NA	NA	NA	NA	NA	NA	NA	NA	NA	NA	NA	NA	NA	NA	NA	0.512741	1	-0.0877106	0.133996	Wald ratio	NA	NA	NA	NA	NA	NA	NA	NA	NA	EREG:O14944:Neurology	OID20905	Neurology	Olink Explore
TIA1	P31483	11802	TRANS	PGC3_SCZ_NoUKB	UKBB-PPP_Specific	NA,-	NA	0.28187	0.28187	UKBB_PPP	UKBB_PPP	0.731079	1919.81	NA	NA	NA	NA	NA	NA	NA	NA	NA	NA	NA	NA	NA	NA	NA	NA	NA	NA	NA	NA	NA	NA	NA	NA	NA	NA	NA	NA	NA	NA	NA	NA	NA	NA	NA	random	0.28187	-0.0754275	0.0700916	-0.212804	0.0619494	FALSE	FALSE	0.05	19.0194552292509,0.0250279788271328	1.45371	10	10_63431885_G_T,11_180258_T_C,12_54318524_G_A,17_29518756_C_T,19_55025227_G_A,3_123114156_C_T,3_56815721_T_C,5_132485305_G_A,7_106733200_C_T,8_105569300_A_T	0.0151917	0.000156572	TRUE	4.99e-75	0.0267232	0.0180037	0.176022	22.9529	22.86	17.9967	22.8609	0.00149014	9	9	8	9	9	0.00630298	0.00651861	0.0212515	0.00651647	1	0.161629	10	-0.0659623	0.0471289	Ivw(FixedEffects)	NA	NA	NA	NA	NA	NA	NA	NA	NA	TIA1:P31483:Cardiometabolic	OID20068	Cardiometabolic	Olink Explore
PENK	P01210	8831	CIS	Cognition_Meta	BOTH	-,-	0.777238	0.513704	0.801809	UKBB_PPP	deCODE	1.21764	1920.22	random	0.801809	-0.00199977	0.00796699	-0.0176148	0.0136152	FALSE	FALSE	0.05	17.8304906619312,0.21461055706251	1.12854	15	8_55440002_A_G,8_55682828_G_T,8_55875222_C_T,8_55898417_T_C,8_55976828_C_T,8_56308520_T_C,8_56525840_T_C,8_56627680_A_G,8_56862024_C_T,8_56992404_T_G,8_57029379_A_G,8_57167828_A_G,8_57292009_T_C,8_57295912_T_A,8_57424596_A_C	0.0798013	0.00012643	TRUE	0	7.54e-05	0.00733437	0.99195	19.1958	19.1954	19.1957	19.1955	0.0062686	14	14	13	14	14	0.157601	0.157615	0.117161	0.157611	1	random	0.513704	-0.00613009	0.00938641	-0.0245271	0.0122669	FALSE	FALSE	0.05	0.67653747741286,0.878708198797394	0.474882	4	8_56399228_A_G,8_56579542_C_A,8_56618231_G_A,8_56871287_G_T	0.0366514	5.19e-06	TRUE	2.87e-231	0.000494979	0.00271827	0.872295	0.678477	NA	0.645319	0.678326	7.1e-06	3	NA	2	3	3	0.878254	NA	0.72422	0.87829	1	0.513182	4	-0.00613591	0.00938369	Ivw(FixedEffects)	PENK	0.741376	15	-0.00232587	0.00704739	Ivw(FixedEffects)	PENK_9076_25	SeqId.9076-25	SomaScan v4	PENK:P01210:Inflammation_II	OID30666	Inflammation_II	Olink Explore
ADSS1	Q8N142	20093	CIS	Depression_iPSYCH_2023	deCODE_Specific	-,NA	NA	0.513719	0.513719	deCODE	deCODE	1.20545	1920.28	fixed	0.513719	-0.0112062	0.0171596	-0.0448384	0.022426	FALSE	FALSE	0.05	2.54037847154841,0.280778483417009	1.12703	3	14_104675756_G_A,14_104759283_G_T,14_105707884_G_A	0.0285157	4.68e-06	TRUE	1.85e-207	-0.00860396	0.00580791	0.378005	2.6528	2.65176	0.458194	2.65175	6.81e-05	2	2	1	2	2	0.265431	0.26557	0.498469	0.26557	0.999966	NA	NA	NA	NA	NA	NA	NA	NA	NA	NA	NA	NA	NA	NA	NA	NA	NA	NA	NA	NA	NA	NA	NA	NA	NA	NA	NA	NA	NA	NA	NA	NA	NA	NA	NA	NA	NA	NA	NA	NA	ADSSL1	0.502444	3	-0.011493	0.0171372	Ivw(FixedEffects)	ADSSL1_13998_26	SeqId.13998-26	SomaScan v4	NA	NA	NA	NA
BTC	P35070	1121	TRANS	Depression_iPSYCH_2023	BOTH	-,-	0.482551	0.281946	0.625851	UKBB_PPP	deCODE	1.46033	1920.33	fixed	0.625851	-0.0389298	0.0798438	-0.195421	0.117561	FALSE	FALSE	0.05	NA	1	1	1_196677131_A_G	0.00125519	3.53e-07	TRUE	1.71e-10	NA	NA	NA	NA	NA	NA	NA	NA	NA	NA	NA	NA	NA	NA	NA	NA	NA	NA	random	0.281946	-0.041702	0.0387579	-0.117666	0.0342622	FALSE	FALSE	0.05	16.4792459635087,0.0575235071219576	1.35315	10	1_199005775_C_T,10_63288546_C_A,12_54318524_G_A,16_28538502_A_C,3_123114156_C_T,3_56815721_T_C,4_73569024_G_A,4_75834906_T_G,7_106732457_G_A,9_97923847_A_G	0.0129718	2.95e-05	TRUE	5.42e-83	0.0073277	0.0142325	0.620572	17.637	17.5447	17.0714	17.5549	0.000390726	9	9	8	9	9	0.039626	0.0408383	0.0293745	0.0407032	1	0.132122	10	-0.042171	0.0280059	Ivw(FixedEffects)	BTC	0.624922	1	-0.0389298	0.0796296	Wald ratio	BTC_13088_397	SeqId.13088-397	SomaScan v4	BTC:P35070:Oncology	OID21199	Oncology	Olink Explore
GAS6	Q14393	4168	CIS	BIP_PGC3_noukb	UKBB-PPP_Specific	NA,-	NA	0.51375	0.51375	UKBB_PPP	UKBB_PPP	1.15547	1920.4	NA	NA	NA	NA	NA	NA	NA	NA	NA	NA	NA	NA	NA	NA	NA	NA	NA	NA	NA	NA	NA	NA	NA	NA	NA	NA	NA	NA	NA	NA	NA	NA	NA	NA	NA	fixed	0.51375	-0.0238916	0.0365869	-0.0956006	0.0478174	FALSE	FALSE	0.05	0.00227223295050928,0.961980881484402	0.0476679	2	13_113838876_C_T,13_113883469_A_C	0.0289937	1.21e-06	TRUE	1.59e-197	NA	NA	NA	0.0022726	NA	NA	0.00227191	2.56e-07	1	NA	NA	1	1	0.961978	NA	NA	0.961984	0.999596	0.513679	2	-0.0238917	0.0365809	Ivw(FixedEffects)	NA	NA	NA	NA	NA	NA	NA	NA	NA	GAS6:Q14393:Cardiometabolic	OID20318	Cardiometabolic	Olink Explore
KDSR	Q06136	4021	TRANS	PGC3_SCZ_NoUKB	deCODE_Specific	+,NA	NA	0.282	0.282	deCODE	deCODE	0.731138	1920.7	random	0.282	0.0438991	0.0408045	-0.0360763	0.123874	FALSE	FALSE	0.05	11.7059381519954,0.0688598144391404	1.39678	7	1_196203512_G_A,1_196677046_T_G,1_196813906_A_C,1_197992799_C_T,1_198303582_A_G,19_886743_C_T,3_165762312_G_A	0.0356467	9.38e-05	TRUE	5.76e-205	-0.0270019	0.017748	0.188643	13.0246	13.0099	8.90307	13.0098	0.00227305	6	6	5	6	6	0.0426466	0.0428783	0.112993	0.0428798	1	NA	NA	NA	NA	NA	NA	NA	NA	NA	NA	NA	NA	NA	NA	NA	NA	NA	NA	NA	NA	NA	NA	NA	NA	NA	NA	NA	NA	NA	NA	NA	NA	NA	NA	NA	NA	NA	NA	NA	NA	KDSR	0.151848	7	0.0416825	0.0290869	Ivw(FixedEffects)	KDSR_19483_16	SeqId.19483-16	SomaScan v4	NA	NA	NA	NA
LIPF	P07098	6622	CIS	BIP_PGC3_noukb	UKBB-PPP_Specific	NA,-	NA	0.513907	0.513907	UKBB_PPP	UKBB_PPP	1.15513	1920.98	NA	NA	NA	NA	NA	NA	NA	NA	NA	NA	NA	NA	NA	NA	NA	NA	NA	NA	NA	NA	NA	NA	NA	NA	NA	NA	NA	NA	NA	NA	NA	NA	NA	NA	NA	random	0.513907	-0.0238476	0.0365332	-0.0954514	0.0477561	FALSE	FALSE	0.05	2.70432533713411,0.608457946459274	0.822242	5	10_88443060_C_T,10_88551253_T_C,10_88597754_A_T,10_88672181_G_A,10_88742507_T_C	0.0317306	9.66e-06	TRUE	7.43e-207	-0.0147221	0.0314068	0.671204	2.78106	2.78026	2.56133	2.78026	0.00505371	4	4	3	4	4	0.595106	0.595245	0.464309	0.595245	0.999997	0.508465	5	-0.0241312	0.0364945	Ivw(FixedEffects)	NA	NA	NA	NA	NA	NA	NA	NA	NA	LIPF:P07098:Cardiometabolic_II	OID30266	Cardiometabolic_II	Olink Explore
PYGL	P06737	9725	CIS	Depression_iPSYCH_2023	deCODE_Specific	+,NA	NA	0.513944	0.513944	deCODE	deCODE	1.20522	1921.12	fixed	0.513944	0.02663	0.0407993	-0.0533351	0.106595	FALSE	FALSE	0.05	NA	1	1	14_50902292_G_A	0.00522485	6.42e-07	TRUE	2.36e-39	NA	NA	NA	NA	NA	NA	NA	NA	NA	NA	NA	NA	NA	NA	NA	NA	NA	NA	NA	NA	NA	NA	NA	NA	NA	NA	NA	NA	NA	NA	NA	NA	NA	NA	NA	NA	NA	NA	NA	NA	NA	NA	NA	NA	NA	NA	NA	NA	NA	NA	NA	NA	NA	NA	NA	NA	NA	NA	PYGL	0.51346	1	0.02663	0.0407524	Wald ratio	PYGL_11441_11	SeqId.11441-11	SomaScan v4	NA	NA	NA	NA
CCNH	P51946	1594	CIS	Cognition_Meta	deCODE_Specific	-,NA	NA	0.514051	0.514051	deCODE	deCODE	1.21769	1921.52	fixed	0.514051	-0.0255278	0.0391205	-0.102203	0.051147	FALSE	FALSE	0.05	NA	1	1	5_87399457_A_G	0.00270214	1.99e-06	TRUE	1.17e-18	NA	NA	NA	NA	NA	NA	NA	NA	NA	NA	NA	NA	NA	NA	NA	NA	NA	NA	NA	NA	NA	NA	NA	NA	NA	NA	NA	NA	NA	NA	NA	NA	NA	NA	NA	NA	NA	NA	NA	NA	NA	NA	NA	NA	NA	NA	NA	NA	NA	NA	NA	NA	NA	NA	NA	NA	NA	NA	CCNH	0.513111	1	-0.0255278	0.0390333	Wald ratio	CCNH_9848_22	SeqId.9848-22	SomaScan v4	NA	NA	NA	NA
TAPBP	O15533	11566	TRANS	Cognition_Meta	deCODE_Specific	+,NA	NA	0.282141	0.282141	deCODE	deCODE	0.829376	1921.66	random	0.282141	0.0178919	0.0166355	-0.0147132	0.0504969	FALSE	FALSE	0.05	13.9429396786388,0.124369500624605	1.24467	10	12_111446804_T_C,19_795457_A_G,6_22540329_C_T,6_23703268_G_A,6_24946210_A_G,6_35403523_G_A,6_36138234_A_T,6_36286891_G_T,6_36674727_C_T,6_37145554_C_T	0.0188673	9.73e-05	TRUE	2.16e-106	0.00124554	0.00383972	0.753968	14.7622	14.7264	14.5705	14.7256	0.00248329	9	9	8	9	9	0.0976794	0.0987309	0.0680544	0.0987532	1	NA	NA	NA	NA	NA	NA	NA	NA	NA	NA	NA	NA	NA	NA	NA	NA	NA	NA	NA	NA	NA	NA	NA	NA	NA	NA	NA	NA	NA	NA	NA	NA	NA	NA	NA	NA	NA	NA	NA	NA	TAPBP	0.169061	10	0.0182103	0.0132417	Ivw(FixedEffects)	TAPBP_12378_71	SeqId.12378-71	SomaScan v4	NA	NA	NA	NA
KIR3DL2	P43630	6339	CIS	Depression_iPSYCH_2023	UKBB-PPP_Specific	NA,+	NA	0.514134	0.514134	UKBB_PPP	UKBB_PPP	1.20491	1921.83	NA	NA	NA	NA	NA	NA	NA	NA	NA	NA	NA	NA	NA	NA	NA	NA	NA	NA	NA	NA	NA	NA	NA	NA	NA	NA	NA	NA	NA	NA	NA	NA	NA	NA	NA	fixed	0.514134	0.0231639	0.035505	-0.0464245	0.0927524	FALSE	FALSE	0.05	NA	1	1	19_54837387_G_A	0.00740783	6.41e-07	TRUE	1.81e-51	NA	NA	NA	NA	NA	NA	NA	NA	NA	NA	NA	NA	NA	NA	NA	NA	NA	NA	0.513765	1	0.0231639	0.0354739	Wald ratio	NA	NA	NA	NA	NA	NA	NA	NA	NA	KIR3DL2:P43630:Oncology_II	OID31191	Oncology_II	Olink Explore
KLRD1	Q13241	6378	TRANS	Cognition_Meta	UKBB-PPP_Specific	NA,+	NA	0.282206	0.282206	UKBB_PPP	UKBB_PPP	0.829208	1922.1	NA	NA	NA	NA	NA	NA	NA	NA	NA	NA	NA	NA	NA	NA	NA	NA	NA	NA	NA	NA	NA	NA	NA	NA	NA	NA	NA	NA	NA	NA	NA	NA	NA	NA	NA	random	0.282206	0.0154466	0.0143639	-0.0127061	0.0435993	FALSE	FALSE	0.05	41.467976528922,0.00208986039513817	1.47734	20	1_26673744_A_G,10_5973156_G_A,12_111446804_T_C,12_14300157_T_C,14_65585995_G_T,15_77035230_T_C,17_35467080_G_A,17_59969073_T_C,17_64067978_C_T,19_16356948_A_G,19_51798607_T_G,19_51810615_T_C,19_51910540_C_T,19_54814361_C_A,2_111050100_G_A,2_62327331_A_G,3_47046347_T_A,5_132496074_T_G,7_130970737_A_C,9_136218808_C_T	0.0648654	0.000281428	TRUE	0	2.41e-05	0.00265616	0.992851	52.8042	52.7622	52.804	52.7643	0.000882508	19	19	18	19	19	5.01e-05	5.08e-05	2.81e-05	5.08e-05	1	0.175655	20	0.0130426	0.0096308	Ivw(FixedEffects)	NA	NA	NA	NA	NA	NA	NA	NA	NA	KLRD1:Q13241:Inflammation	OID20632	Inflammation	Olink Explore
DCAF5	Q96JK2	20224	TRANS	Cognition_Meta	deCODE_Specific	+,NA	NA	0.282213	0.282213	deCODE	deCODE	0.82887	1922.15	random	0.282213	0.0326385	0.0303512	-0.0268487	0.0921257	FALSE	FALSE	0.05	9.71837763682726,0.0211181575063417	1.79985	4	1_196695521_C_T,1_196813906_A_C,19_6716268_G_A,3_165761011_C_T	0.0158563	6.54e-05	TRUE	7.9e-94	-0.0100475	0.00608131	0.240299	10.092	NA	4.26746	10.0175	0.000107227	3	NA	2	3	3	0.0178	NA	0.118395	0.0184179	1	NA	NA	NA	NA	NA	NA	NA	NA	NA	NA	NA	NA	NA	NA	NA	NA	NA	NA	NA	NA	NA	NA	NA	NA	NA	NA	NA	NA	NA	NA	NA	NA	NA	NA	NA	NA	NA	NA	NA	NA	DCAF5	0.0521128	4	0.03234	0.0166512	Ivw(FixedEffects)	DCAF5_11283_13	SeqId.11283-13	SomaScan v4	NA	NA	NA	NA
MAGEA6	P43360	6804	TRANS	BIP_PGC3_noukb	deCODE_Specific	+,NA	NA	0.282252	0.282252	deCODE	deCODE	0.660171	1922.42	random	0.282252	0.0780484	0.0725847	-0.064215	0.220312	FALSE	FALSE	0.05	6.46018218302834,0.0912461166062656	1.46744	4	1_196695521_C_T,1_196813906_A_C,17_28367840_G_A,3_165762312_G_A	0.0165539	3.54e-05	TRUE	8.9e-107	-0.0339449	0.0149115	0.15057	6.72676	NA	1.54464	6.70475	0.00130314	3	NA	2	3	3	0.081136	NA	0.461941	0.0819281	0.999987	NA	NA	NA	NA	NA	NA	NA	NA	NA	NA	NA	NA	NA	NA	NA	NA	NA	NA	NA	NA	NA	NA	NA	NA	NA	NA	NA	NA	NA	NA	NA	NA	NA	NA	NA	NA	NA	NA	NA	NA	MAGEA6	0.116731	4	0.0770542	0.0491215	Ivw(FixedEffects)	MAGEA6_18205_123	SeqId.18205-123	SomaScan v4	NA	NA	NA	NA
PRKCB	P05771	9395	CIS	Depression_iPSYCH_2023	deCODE_Specific	+,NA	NA	0.514316	0.514316	deCODE	deCODE	1.20458	1922.51	fixed	0.514316	0.0391314	0.0600054	-0.078477	0.15674	FALSE	FALSE	0.05	NA	1	1	16_23838518_G_T	0.00204727	6.17e-07	TRUE	3.46e-16	NA	NA	NA	NA	NA	NA	NA	NA	NA	NA	NA	NA	NA	NA	NA	NA	NA	NA	NA	NA	NA	NA	NA	NA	NA	NA	NA	NA	NA	NA	NA	NA	NA	NA	NA	NA	NA	NA	NA	NA	NA	NA	NA	NA	NA	NA	NA	NA	NA	NA	NA	NA	NA	NA	NA	NA	NA	NA	PRKCB	0.513078	1	0.0391314	0.0598291	Wald ratio	PRKCB_5475_10	SeqId.5475-10	SomaScan v4	NA	NA	NA	NA
S100A3	P33764	10493	TRANS	Depression_iPSYCH_2023	BOTH	+,+	0.543535	0.282279	0.757184	UKBB_PPP	deCODE	1.46094	1922.6	fixed	0.757184	0.00996794	0.0322398	-0.053221	0.0731569	FALSE	FALSE	0.05	2.75479874399797,0.252233666773606	1.17363	3	1_196695521_C_T,2_3592552_C_T,3_165787389_A_G	0.00789904	4.38e-06	TRUE	3.1e-57	0.0148648	0.00983783	0.372194	2.82019	2.81908	0.53712	2.81907	5.33e-05	2	2	1	2	2	0.24412	0.244256	0.463629	0.244257	0.999973	fixed	0.282279	0.0967253	0.0899591	-0.0795914	0.273042	FALSE	FALSE	0.05	NA	1	1	3_186672039_A_G	0.00115115	1.77e-06	TRUE	4.95e-09	NA	NA	NA	NA	NA	NA	NA	NA	NA	NA	NA	NA	NA	NA	NA	NA	NA	NA	0.275029	1	0.0967253	0.0886124	Wald ratio	S100A3	0.739994	3	0.0106445	0.0320751	Ivw(FixedEffects)	S100A3_15297_3	SeqId.15297-3	SomaScan v4	S100A3:P33764:Oncology_II	OID31352	Oncology_II	Olink Explore
SPINK9	Q5DT21	32951	TRANS	Depression_iPSYCH_2023	deCODE_Specific	-,NA	NA	0.282328	0.282328	deCODE	deCODE	1.46009	1922.94	random	0.282328	-0.0303186	0.0282006	-0.0855908	0.0249536	FALSE	FALSE	0.05	4.81886041964202,0.438384464416917	0.981719	6	10_8043935_T_G,10_8158427_G_T,18_31339948_A_G,19_51024714_C_T,8_10752202_T_C,8_115692754_C_T	0.0101282	9.02e-06	TRUE	4.18e-72	0.0105013	0.00730127	0.223739	4.9027	4.88641	2.83402	4.8862	0.000192205	5	5	4	5	5	0.42787	0.4299	0.585975	0.429926	1	NA	NA	NA	NA	NA	NA	NA	NA	NA	NA	NA	NA	NA	NA	NA	NA	NA	NA	NA	NA	NA	NA	NA	NA	NA	NA	NA	NA	NA	NA	NA	NA	NA	NA	NA	NA	NA	NA	NA	NA	SPINK9	0.26682	6	-0.031051	0.0279634	Ivw(FixedEffects)	SPINK9_8042_88	SeqId.8042-88	SomaScan v4	NA	NA	NA	NA
PKD2	Q13563	9009	CIS	Cognition_Meta	UKBB-PPP_Specific	NA,-	NA	0.51445	0.51445	UKBB_PPP	UKBB_PPP	1.21787	1923.02	NA	NA	NA	NA	NA	NA	NA	NA	NA	NA	NA	NA	NA	NA	NA	NA	NA	NA	NA	NA	NA	NA	NA	NA	NA	NA	NA	NA	NA	NA	NA	NA	NA	NA	NA	fixed	0.51445	-0.0235999	0.0362004	-0.0945513	0.0473516	FALSE	FALSE	0.05	NA	1	1	4_88051854_T_C	0.00391989	1.99e-06	TRUE	4.52e-25	NA	NA	NA	NA	NA	NA	NA	NA	NA	NA	NA	NA	NA	NA	NA	NA	NA	NA	0.513757	1	-0.0235999	0.0361407	Wald ratio	NA	NA	NA	NA	NA	NA	NA	NA	NA	PKD2:Q13563:Cardiometabolic_II	OID30184	Cardiometabolic_II	Olink Explore
IFNL1	Q8IU54	18363	CIS	Cognition_Meta	UKBB-PPP_Specific	NA,-	NA	0.514463	0.514463	UKBB_PPP	UKBB_PPP	1.21713	1923.06	NA	NA	NA	NA	NA	NA	NA	NA	NA	NA	NA	NA	NA	NA	NA	NA	NA	NA	NA	NA	NA	NA	NA	NA	NA	NA	NA	NA	NA	NA	NA	NA	NA	NA	NA	fixed	0.514463	-0.0388747	0.0596326	-0.155752	0.078003	FALSE	FALSE	0.05	NA	1	1	19_39298475_A_G	0.00136812	2.07e-06	TRUE	2.05e-09	NA	NA	NA	NA	NA	NA	NA	NA	NA	NA	NA	NA	NA	NA	NA	NA	NA	NA	0.512468	1	-0.0388747	0.0593507	Wald ratio	NA	NA	NA	NA	NA	NA	NA	NA	NA	IFNL1:Q8IU54:Neurology	OID20795	Neurology	Olink Explore
ACBD6	Q9BR61	23339	TRANS	Cognition_Meta	deCODE_Specific	-,NA	NA	0.282375	0.282375	deCODE	deCODE	0.82899	1923.26	fixed	0.282375	-0.0326175	0.0303419	-0.0920865	0.0268515	FALSE	FALSE	0.05	0.785323397564541,0.675257149265549	0.626627	3	11_198986_T_C,2_119341268_G_A,3_56815721_T_C	0.00434662	9.32e-06	TRUE	6.21e-28	0.00437039	0.00661519	0.628321	0.790064	0.784056	0.353593	0.784026	7.54e-06	2	2	1	2	2	0.673659	0.675685	0.552086	0.675695	0.999996	NA	NA	NA	NA	NA	NA	NA	NA	NA	NA	NA	NA	NA	NA	NA	NA	NA	NA	NA	NA	NA	NA	NA	NA	NA	NA	NA	NA	NA	NA	NA	NA	NA	NA	NA	NA	NA	NA	NA	NA	ACBD6	0.27709	3	-0.0327682	0.0301489	Ivw(FixedEffects)	ACBD6_10075_75	SeqId.10075-75	SomaScan v4	NA	NA	NA	NA
SCGB3A1	Q96QR1	18384	TRANS	BIP_PGC3_noukb	BOTH	+,+	0.331092	0.282382	0.355412	UKBB_PPP	deCODE	0.66025	1923.31	random	0.355412	0.0209095	0.0226258	-0.0234363	0.0652552	FALSE	FALSE	0.05	36.0828345678456,0.205377850568023	1.0967	31	1_109279175_G_A,1_117446653_A_G,1_155199564_G_T,1_155890837_C_T,1_16080094_T_C,11_34234606_T_C,11_34290311_A_G,11_34433427_T_C,11_34674224_C_T,11_34788896_T_C,11_60954227_T_G,11_62419070_G_A,11_63782109_C_T,12_11878531_A_C,12_51964384_G_A,14_36797605_T_C,15_95860558_A_T,16_52549935_A_G,16_56953853_C_T,18_22002012_T_C,18_22540508_C_T,19_45867043_C_T,2_62754663_C_T,20_33289907_A_T,3_165780046_A_G,3_189790777_T_C,5_102782681_C_T,5_52068387_G_T,5_57292983_C_T,7_140024558_G_A,7_98053596_G_A	0.0934102	0.000129741	TRUE	0	0.00574039	0.00491135	0.252002	38.2209	38.2079	36.5014	38.2087	0.00499018	30	30	29	30	30	0.14416	0.144484	0.159411	0.144465	1	random	0.282382	0.0367314	0.0341693	-0.0302392	0.103702	FALSE	FALSE	0.05	42.3264717998331,0.00570569082350567	1.38706	23	1_155183255_G_A,1_16084284_A_G,10_79557289_G_T,11_34833115_T_C,11_62419070_G_A,11_62433986_A_G,12_11878531_A_C,13_73193892_A_G,14_104733992_T_C,16_52552656_G_A,16_53876349_A_C,16_56953457_T_C,18_21983859_A_G,18_22535589_A_G,19_45808810_C_T,19_48703205_C_T,2_63074029_G_A,3_189788399_G_A,5_102782929_T_C,5_57223785_A_G,6_150116613_A_G,7_98195876_G_A,8_8261726_C_T	0.0825094	0.000137835	TRUE	0	-0.0013539	0.00613666	0.827515	46.3822	46.3469	46.275	46.3488	0.0046494	22	22	21	22	22	0.00176532	0.001784	0.00117451	0.00178295	1	0.140434	23	0.0360295	0.0244405	Ivw(FixedEffects)	SCGB3A1	0.290385	31	0.0216891	0.0205141	Ivw(FixedEffects)	SCGB3A1_6252_62	SeqId.6252-62	SomaScan v4	SCGB3A1:Q96QR1:Inflammation_II	OID30577	Inflammation_II	Olink Explore
LAT	O43561	18874	CIS	Depression_iPSYCH_2023	UKBB-PPP_Specific	NA,+	NA	0.514619	0.514619	UKBB_PPP	UKBB_PPP	1.20454	1923.65	NA	NA	NA	NA	NA	NA	NA	NA	NA	NA	NA	NA	NA	NA	NA	NA	NA	NA	NA	NA	NA	NA	NA	NA	NA	NA	NA	NA	NA	NA	NA	NA	NA	NA	NA	fixed	0.514619	0.066944	0.102728	-0.134399	0.268287	FALSE	FALSE	0.05	NA	1	1	16_28495107_C_T	0.000932527	6.27e-07	TRUE	8.47e-08	NA	NA	NA	NA	NA	NA	NA	NA	NA	NA	NA	NA	NA	NA	NA	NA	NA	NA	0.511784	1	0.066944	0.102039	Wald ratio	NA	NA	NA	NA	NA	NA	NA	NA	NA	LAT:O43561:Inflammation	OID20640	Inflammation	Olink Explore
MZB1	Q8WU39	30125	TRANS	BIP_PGC3_noukb	BOTH	-,-	0.550587	0.282547	0.772752	deCODE	UKBB_PPP	0.660409	1924.43	random	0.282547	-0.0377757	0.0351528	-0.106674	0.0311225	FALSE	FALSE	0.05	19.1495453913055,0.382669354385187	1.03144	19	10_6136651_C_T,10_92672243_C_T,11_128511972_A_C,11_17278215_A_G,13_94604637_G_A,14_105702719_A_G,15_74760573_T_C,17_16937548_G_A,17_47545324_G_A,17_7581494_G_A,22_23828809_T_G,3_57571717_T_C,3_57761527_T_C,4_56874115_G_A,6_139299952_C_A,7_151250603_C_A,7_6405604_C_T,7_6462736_T_C,7_76410131_T_C	0.0350886	6.47e-05	TRUE	2.9e-231	0.00182229	0.0062479	0.774072	19.9872	19.966	19.8877	19.9716	0.00277196	18	18	17	18	18	0.33354	0.334738	0.280014	0.334423	1	random	0.772752	-0.0144446	0.05002	-0.112482	0.0835927	FALSE	FALSE	0.05	32.0921916690998,0.0214410061795372	1.33525	19	10_123808157_C_A,10_6052734_C_T,11_17252469_T_C,13_108351457_C_T,14_102780133_A_G,14_105740363_G_A,17_16939677_G_A,17_47781121_C_T,17_7559652_A_G,18_63168586_C_T,2_100195441_A_C,22_23828809_T_G,3_57571717_T_C,5_132395634_A_G,6_137685367_G_A,7_151245263_T_C,7_50309149_A_G,7_6462736_T_C,8_9496680_C_T	0.0463153	0.000102685	TRUE	4.36e-291	0.00280654	0.00810327	0.733332	34.0832	34.0778	33.8444	34.0799	0.00586472	18	18	17	18	18	0.0123008	0.0123197	0.00879297	0.0123122	1	0.660947	19	-0.0162118	0.0369621	Ivw(FixedEffects)	PACAP	0.269623	19	-0.037288	0.0337775	Ivw(FixedEffects)	PACAP_16322_10	SeqId.16322-10	SomaScan v4	MZB1:Q8WU39:Inflammation	OID20732	Inflammation	Olink Explore
ZNRF3	Q9ULT6	18126	TRANS	PGC3_SCZ_NoUKB	deCODE_Specific	-,NA	NA	0.282554	0.282554	deCODE	deCODE	0.732297	1924.48	random	0.282554	-0.0704193	0.0655308	-0.198857	0.0580186	FALSE	FALSE	0.05	10.5995230263735,0.0314533514993767	1.62785	5	11_237209_G_A,14_94166278_T_A,17_35557785_T_C,3_165744047_A_G,3_56815721_T_C	0.0164537	8.85e-05	TRUE	1.51e-91	0.0275777	0.0231726	0.319604	10.9541	10.8912	7.44109	10.89	0.000925007	4	4	3	4	4	0.0270847	0.0278149	0.0590916	0.0278287	1	NA	NA	NA	NA	NA	NA	NA	NA	NA	NA	NA	NA	NA	NA	NA	NA	NA	NA	NA	NA	NA	NA	NA	NA	NA	NA	NA	NA	NA	NA	NA	NA	NA	NA	NA	NA	NA	NA	NA	NA	ZNRF3	0.0723513	5	-0.0714203	0.0397464	Ivw(FixedEffects)	ZNRF3_10390_21	SeqId.10390-21	SomaScan v4	NA	NA	NA	NA
ARL13B	Q3SXY8	25419	TRANS	Depression_iPSYCH_2023	UKBB-PPP_Specific	NA,+	NA	0.28257	0.28257	UKBB_PPP	UKBB_PPP	1.46023	1924.58	NA	NA	NA	NA	NA	NA	NA	NA	NA	NA	NA	NA	NA	NA	NA	NA	NA	NA	NA	NA	NA	NA	NA	NA	NA	NA	NA	NA	NA	NA	NA	NA	NA	NA	NA	fixed	0.28257	0.0613437	0.0570871	-0.0505449	0.173232	FALSE	FALSE	0.05	2.82869923706777,0.09259332810128	1.68187	2	2_224010157_G_A,3_56815721_T_C	0.00352027	6.31e-06	TRUE	7.5e-24	NA	NA	NA	2.92134	2.88876	NA	2.88799	7.5e-05	1	1	NA	1	1	0.0874154	0.0891995	NA	0.0892422	0.993089	0.251957	2	0.0642236	0.0560606	Ivw(FixedEffects)	NA	NA	NA	NA	NA	NA	NA	NA	NA	ARL13B:Q3SXY8:Cardiometabolic_II	OID30166	Cardiometabolic_II	Olink Explore
DNPEP	Q9ULA0	2981	CIS	BIP_PGC3_noukb	UKBB-PPP_Specific	NA,+	NA	0.514873	0.514873	UKBB_PPP	UKBB_PPP	1.15661	1924.6	NA	NA	NA	NA	NA	NA	NA	NA	NA	NA	NA	NA	NA	NA	NA	NA	NA	NA	NA	NA	NA	NA	NA	NA	NA	NA	NA	NA	NA	NA	NA	NA	NA	NA	NA	fixed	0.514873	0.0832868	0.127884	-0.167361	0.333935	FALSE	FALSE	0.05	0.050238268054461,0.82264918714477	0.224139	2	2_219222366_T_G,2_219386963_T_G	0.00413396	1.4e-06	TRUE	1.33e-28	NA	NA	NA	0.0503487	0.0501892	NA	0.0501891	6.04e-05	1	1	NA	1	1	0.822458	0.822734	NA	0.822734	0.993798	0.513933	2	0.0833362	0.127674	Ivw(FixedEffects)	NA	NA	NA	NA	NA	NA	NA	NA	NA	DNPEP:Q9ULA0:Neurology_II	OID31118	Neurology_II	Olink Explore
RFESD	Q8TAC1	29587	CIS	PGC3_SCZ_NoUKB	deCODE_Specific	-,NA	NA	0.514881	0.514881	deCODE	deCODE	1.15178	1924.63	fixed	0.514881	-0.0951861	0.146158	-0.38165	0.191278	FALSE	FALSE	0.05	NA	1	1	5_95628870_G_A	0.00161222	3.07e-06	TRUE	1.09e-10	NA	NA	NA	NA	NA	NA	NA	NA	NA	NA	NA	NA	NA	NA	NA	NA	NA	NA	NA	NA	NA	NA	NA	NA	NA	NA	NA	NA	NA	NA	NA	NA	NA	NA	NA	NA	NA	NA	NA	NA	NA	NA	NA	NA	NA	NA	NA	NA	NA	NA	NA	NA	NA	NA	NA	NA	NA	NA	RFESD	0.51331	1	-0.0951861	0.145613	Wald ratio	RFESD_13603_7	SeqId.13603-7	SomaScan v4	NA	NA	NA	NA
TNFRSF11A	Q9Y6Q6	11908	CIS	Cognition_Meta	UKBB-PPP_Specific	NA,+	NA	0.514899	0.514899	UKBB_PPP	UKBB_PPP	1.21739	1924.69	NA	NA	NA	NA	NA	NA	NA	NA	NA	NA	NA	NA	NA	NA	NA	NA	NA	NA	NA	NA	NA	NA	NA	NA	NA	NA	NA	NA	NA	NA	NA	NA	NA	NA	NA	random	0.514899	0.0104669	0.0160725	-0.0210346	0.0419684	FALSE	FALSE	0.05	12.5141110561313,0.0283834586541827	1.58203	6	18_61633452_T_C,18_61923701_T_G,18_62336625_G_T,18_62341203_C_A,18_62360469_T_C,18_62595070_A_G	0.0459111	7.79e-05	TRUE	3.75e-276	0.00489452	0.00818336	0.581987	14.0303	14.0227	12.8785	14.0226	0.00158548	5	5	4	5	5	0.0154182	0.015466	0.0118849	0.0154663	1	0.341695	6	0.00962078	0.0101184	Ivw(FixedEffects)	NA	NA	NA	NA	NA	NA	NA	NA	NA	TNFRSF11A:Q9Y6Q6:Inflammation	OID20646	Inflammation	Olink Explore
GOLGA3	Q08378	4426	CIS	Cognition_Meta	UKBB-PPP_Specific	NA,+	NA	0.514988	0.514988	UKBB_PPP	UKBB_PPP	1.21683	1925.02	NA	NA	NA	NA	NA	NA	NA	NA	NA	NA	NA	NA	NA	NA	NA	NA	NA	NA	NA	NA	NA	NA	NA	NA	NA	NA	NA	NA	NA	NA	NA	NA	NA	NA	NA	fixed	0.514988	0.0191108	0.029352	-0.038418	0.0766396	FALSE	FALSE	0.05	3.36669562259578,0.066527065648166	1.83486	2	12_132785584_A_C,12_132881065_G_A	0.00611407	2.03e-05	TRUE	1.83e-36	NA	NA	NA	3.72465	3.71495	NA	3.71477	7.19e-05	1	1	NA	1	1	0.0536148	0.0539273	NA	0.053933	0.993233	0.46035	2	0.0214722	0.0290844	Ivw(FixedEffects)	NA	NA	NA	NA	NA	NA	NA	NA	NA	GOLGA3:Q08378:Neurology_II	OID31026	Neurology_II	Olink Explore
IGSF3	O75054	5950	CIS	BIP_PGC3_noukb	BOTH	-,-	0.752476	0.515085	0.752476	deCODE	metap	1.15639	1925.39	fixed	0.515085	-0.0527833	0.0810876	-0.211712	0.106146	FALSE	FALSE	0.05	0.00220293384150994,0.962564696491479	0.0469354	2	1_116039055_G_A,1_116611838_C_T	0.00576739	1.23e-06	TRUE	3.76e-41	NA	NA	NA	0.00220625	NA	NA	0.00220199	9.18e-07	1	NA	NA	1	1	0.962537	NA	NA	0.962573	0.999235	fixed	0.747427	-0.0311939	0.0968654	-0.221047	0.158659	FALSE	FALSE	0.05	3.0223122707574,0.082126293430735	1.73848	2	1_116580265_T_C,1_117001562_A_G	0.00549088	9.21e-06	TRUE	1.24e-35	NA	NA	NA	3.15962	3.15809	NA	3.15806	0.000326087	1	1	NA	1	1	0.0754806	0.0755514	NA	0.0755527	0.985593	0.770668	2	-0.0279869	0.0960096	Ivw(FixedEffects)	IGSF3	0.514632	2	-0.0527846	0.0810025	Ivw(FixedEffects)	IGSF3_9715_15	SeqId.9715-15	SomaScan v4	IGSF3:O75054:Oncology	OID21312	Oncology	Olink Explore
PSME2	Q9UL46	9569	TRANS	Depression_iPSYCH_2023	UKBB-PPP_Specific	NA,-	NA	0.282691	0.282691	UKBB_PPP	UKBB_PPP	1.45975	1925.41	NA	NA	NA	NA	NA	NA	NA	NA	NA	NA	NA	NA	NA	NA	NA	NA	NA	NA	NA	NA	NA	NA	NA	NA	NA	NA	NA	NA	NA	NA	NA	NA	NA	NA	NA	fixed	0.282691	-0.103778	0.0966015	-0.293114	0.0855572	FALSE	FALSE	0.05	NA	1	1	12_111535554_A_G	0.00126274	1.76e-06	TRUE	1.08e-09	NA	NA	NA	NA	NA	NA	NA	NA	NA	NA	NA	NA	NA	NA	NA	NA	NA	NA	0.276008	1	-0.103778	0.0952679	Wald ratio	NA	NA	NA	NA	NA	NA	NA	NA	NA	PSME2:Q9UL46:Neurology	OID20989	Neurology	Olink Explore
VWA2	Q5GFL6	24709	CIS	Depression_iPSYCH_2023	deCODE_Specific	-,NA	NA	0.515118	0.515118	deCODE	deCODE	1.20495	1925.51	random	0.515118	-0.0219101	0.0336619	-0.0878862	0.0440659	FALSE	FALSE	0.05	16.829376808372,0.00993119397842298	1.67478	7	10_113283819_A_G,10_113547430_C_T,10_114136365_G_A,10_114285443_C_T,10_114313585_C_T,10_114357437_A_G,10_114423323_T_G	0.0247624	3.58e-05	TRUE	2.09e-171	0.00369574	0.0199112	0.860044	21.0245	21.0072	20.8806	21.0071	0.00453042	6	6	5	6	6	0.0018161	0.00182913	0.000853212	0.00182926	1	NA	NA	NA	NA	NA	NA	NA	NA	NA	NA	NA	NA	NA	NA	NA	NA	NA	NA	NA	NA	NA	NA	NA	NA	NA	NA	NA	NA	NA	NA	NA	NA	NA	NA	NA	NA	NA	NA	NA	NA	VWA2	0.35324	7	-0.018498	0.0199263	Ivw(FixedEffects)	VWA2_7128_9	SeqId.7128-9	SomaScan v4	NA	NA	NA	NA
EVA1C	P58658	13239	TRANS	PGC3_SCZ_NoUKB	deCODE_Specific	+,NA	NA	0.282711	0.282711	deCODE	deCODE	0.732424	1925.54	fixed	0.282711	0.0598279	0.0556927	-0.0493278	0.168984	FALSE	FALSE	0.05	0.60911132892572,0.435122606818517	0.780456	2	17_28367840_G_A,2_3592552_C_T	0.00861629	1.11e-05	TRUE	1.05e-52	NA	NA	NA	0.611984	0.609766	NA	0.609762	3.97e-05	1	1	NA	1	1	0.434042	0.434876	NA	0.434878	0.994973	NA	NA	NA	NA	NA	NA	NA	NA	NA	NA	NA	NA	NA	NA	NA	NA	NA	NA	NA	NA	NA	NA	NA	NA	NA	NA	NA	NA	NA	NA	NA	NA	NA	NA	NA	NA	NA	NA	NA	NA	EVA1C	0.281169	2	0.0598462	0.0555315	Ivw(FixedEffects)	EVA1C_8877_22	SeqId.8877-22	SomaScan v4	NA	NA	NA	NA
TMEM8B	A6NDV4	21427	TRANS	Cognition_Meta	deCODE_Specific	-,NA	NA	0.282721	0.282721	deCODE	deCODE	0.829649	1925.62	fixed	0.282721	-0.0828637	0.0771381	-0.234052	0.0683241	FALSE	FALSE	0.05	NA	1	1	14_106038734_T_C	0.00114838	8.13e-06	TRUE	1.84e-07	NA	NA	NA	NA	NA	NA	NA	NA	NA	NA	NA	NA	NA	NA	NA	NA	NA	NA	NA	NA	NA	NA	NA	NA	NA	NA	NA	NA	NA	NA	NA	NA	NA	NA	NA	NA	NA	NA	NA	NA	NA	NA	NA	NA	NA	NA	NA	NA	NA	NA	NA	NA	NA	NA	NA	NA	NA	NA	TMEM8B	0.275713	1	-0.0828637	0.0760218	Wald ratio	TMEM8B_12742_160	SeqId.12742-160	SomaScan v4	NA	NA	NA	NA
SERPINA3	P01011	16	CIS	PGC3_SCZ_NoUKB	BOTH	+,+	0.767886	0.51519	0.779319	UKBB_PPP	deCODE	1.15109	1925.78	fixed	0.779319	0.0116814	0.0416885	-0.0700266	0.0933893	FALSE	FALSE	0.05	0.88335268492989,0.642957699887194	0.664587	3	14_93955852_G_A,14_94631329_A_G,14_94744337_C_T	0.0196368	6.08e-06	TRUE	4.87e-121	0.00976467	0.0491693	0.875196	0.891433	0.891295	0.851994	0.891295	0.000296755	2	2	1	2	2	0.640365	0.640409	0.355989	0.64041	0.999852	fixed	0.51519	0.0155933	0.0239611	-0.0313695	0.0625561	FALSE	FALSE	0.05	4.30494306290398,0.0380017673326879	2.07484	2	14_94600298_G_A,14_94629097_C_A	0.0323255	3.06e-05	TRUE	1.2e-189	NA	NA	NA	4.39868	4.39763	NA	4.39762	0.000410065	1	1	NA	1	1	0.0359668	0.035989	NA	0.035989	0.983844	0.504619	2	0.015967	0.0239299	Ivw(FixedEffects)	SERPINA3	0.776131	3	0.0118432	0.0416478	Ivw(FixedEffects)	SERPINA3_2879_9	SeqId.2879-9	SomaScan v4	SERPINA3:P01011:Inflammation_II	OID30786	Inflammation_II	Olink Explore
SERPINA3	P01011	16	CIS	PGC3_SCZ_NoUKB	BOTH	+,+	0.725336	0.51519	0.725336	UKBB_PPP	metap	1.15178	1925.78	random	0.694116	0.0118119	0.0300347	-0.047055	0.0706788	FALSE	FALSE	0.05	1.07655856961746,0.897973392718681	0.518787	5	14_93955852_G_A,14_94382210_T_C,14_94629097_C_A,14_94744337_C_T,14_94815568_C_T	0.0325975	7.76e-06	TRUE	1.06e-203	0.00216381	0.00906363	0.826689	1.08274	1.08256	1.02575	1.08256	0.000311155	4	4	3	4	4	0.897001	0.897029	0.795022	0.897029	1	fixed	0.51519	0.0155933	0.0239611	-0.0313695	0.0625561	FALSE	FALSE	0.05	4.30494306290398,0.0380017673326879	2.07484	2	14_94600298_G_A,14_94629097_C_A	0.0323255	3.06e-05	TRUE	1.2e-189	NA	NA	NA	4.39868	4.39763	NA	4.39762	0.000410065	1	1	NA	1	1	0.0359668	0.035989	NA	0.035989	0.983844	0.504619	2	0.015967	0.0239299	Ivw(FixedEffects)	SERPINA3	0.691806	5	0.0118978	0.0300141	Ivw(FixedEffects)	SERPINA3_4153_11	SeqId.4153-11	SomaScan v4	SERPINA3:P01011:Inflammation_II	OID30786	Inflammation_II	Olink Explore
RAB44	Q7Z6P3	21068	TRANS	Depression_iPSYCH_2023	UKBB-PPP_Specific	NA,-	NA	0.282764	0.282764	UKBB_PPP	UKBB_PPP	1.45902	1925.9	NA	NA	NA	NA	NA	NA	NA	NA	NA	NA	NA	NA	NA	NA	NA	NA	NA	NA	NA	NA	NA	NA	NA	NA	NA	NA	NA	NA	NA	NA	NA	NA	NA	NA	NA	fixed	0.282764	-0.0847095	0.0788633	-0.239279	0.0698597	FALSE	FALSE	0.05	NA	1	1	19_53818679_A_G	0.00206011	2.84e-06	TRUE	1.07e-14	NA	NA	NA	NA	NA	NA	NA	NA	NA	NA	NA	NA	NA	NA	NA	NA	NA	NA	0.278746	1	-0.0847095	0.0782074	Wald ratio	NA	NA	NA	NA	NA	NA	NA	NA	NA	RAB44:Q7Z6P3:Oncology_II	OID31346	Oncology_II	Olink Explore
TPPP2	P59282	19293	TRANS	PGC3_SCZ_NoUKB	deCODE_Specific	-,NA	NA	0.282829	0.282829	deCODE	deCODE	0.732453	1926.35	random	0.282829	-0.0674319	0.0627867	-0.190492	0.0556276	FALSE	FALSE	0.05	11.8860140125687,0.0182193322082691	1.7238	5	16_65686056_T_A,16_67322329_G_A,16_69467444_A_G,5_96666316_A_G,6_130816008_C_T	0.0226903	0.000114064	TRUE	9.29e-125	0.0273695	0.00903074	0.0562794	13.66	13.596	3.36308	13.5945	0.00162416	4	4	3	4	4	0.00846328	0.00870265	0.338959	0.00870825	1	NA	NA	NA	NA	NA	NA	NA	NA	NA	NA	NA	NA	NA	NA	NA	NA	NA	NA	NA	NA	NA	NA	NA	NA	NA	NA	NA	NA	NA	NA	NA	NA	NA	NA	NA	NA	NA	NA	NA	NA	TPPP2	0.0810709	5	-0.0628624	0.0360345	Ivw(FixedEffects)	TPPP2_12800_5	SeqId.12800-5	SomaScan v4	NA	NA	NA	NA
OAF	Q86UD1	28752	TRANS	Depression_iPSYCH_2023	deCODE_Specific	+,NA	NA	0.282918	0.282918	deCODE	deCODE	1.45871	1926.95	random	0.282918	0.0294911	0.0274646	-0.0243384	0.0833207	FALSE	FALSE	0.05	16.7513262907766,0.159193437064279	1.1815	13	1_161559200_A_G,10_93079967_G_T,11_115857684_T_C,11_117689723_G_A,11_117785595_A_G,11_118252022_A_G,11_118604383_A_G,11_121238780_A_G,11_121963915_T_C,11_122865849_T_G,11_123060065_G_A,12_103942275_G_T,2_27508073_T_C	0.016891	3.11e-05	TRUE	8.72e-116	-0.00295919	0.00546165	0.59875	17.7495	17.6857	17.2881	17.686	0.00146542	12	12	11	12	12	0.123511	0.125571	0.0996372	0.125563	1	NA	NA	NA	NA	NA	NA	NA	NA	NA	NA	NA	NA	NA	NA	NA	NA	NA	NA	NA	NA	NA	NA	NA	NA	NA	NA	NA	NA	NA	NA	NA	NA	NA	NA	NA	NA	NA	NA	NA	NA	OAF	0.171729	13	0.0312072	0.0228345	Ivw(FixedEffects)	OAF_6414_8	SeqId.6414-8	SomaScan v4	NA	NA	NA	NA
ASAH1	Q13510	735	CIS	Depression_iPSYCH_2023	UKBB-PPP_Specific	NA,-	NA	0.515515	0.515515	UKBB_PPP	UKBB_PPP	1.20513	1927	NA	NA	NA	NA	NA	NA	NA	NA	NA	NA	NA	NA	NA	NA	NA	NA	NA	NA	NA	NA	NA	NA	NA	NA	NA	NA	NA	NA	NA	NA	NA	NA	NA	NA	NA	random	0.515515	-0.0108601	0.0167008	-0.043593	0.0218728	FALSE	FALSE	0.05	1.20266748952748,0.752364608821748	0.633158	4	8_17779075_G_A,8_17820359_G_A,8_17946113_T_C,8_18143674_T_C	0.0371398	2.41e-06	TRUE	1.49e-261	-0.0148871	0.0137327	0.391628	1.20775	NA	0.0325667	1.2073	6.55e-05	3	NA	2	3	3	0.751145	NA	0.983849	0.751254	1	0.513426	4	-0.0109059	0.0166882	Ivw(FixedEffects)	NA	NA	NA	NA	NA	NA	NA	NA	NA	ASAH1:Q13510:Cardiometabolic_II	OID30415	Cardiometabolic_II	Olink Explore
CLGN	O14967	2060	CIS	Depression_iPSYCH_2023	UKBB-PPP_Specific	NA,+	NA	0.515731	0.515731	UKBB_PPP	UKBB_PPP	1.20488	1927.8	NA	NA	NA	NA	NA	NA	NA	NA	NA	NA	NA	NA	NA	NA	NA	NA	NA	NA	NA	NA	NA	NA	NA	NA	NA	NA	NA	NA	NA	NA	NA	NA	NA	NA	NA	fixed	0.515731	0.00991584	0.0152566	-0.0199864	0.0398181	FALSE	FALSE	0.05	0.704120240822501,0.703237841757148	0.593347	3	4_140266676_C_T,4_140571632_G_A,4_140649563_A_T	0.0387171	1.69e-06	TRUE	1.74e-270	0.00780607	0.00966648	0.56753	0.709347	0.709099	0.0572254	0.709099	2.07e-05	2	2	1	2	2	0.701402	0.701489	0.810936	0.701489	0.99999	0.514233	3	0.00994669	0.0152496	Ivw(FixedEffects)	NA	NA	NA	NA	NA	NA	NA	NA	NA	CLGN:O14967:Neurology_II	OID30957	Neurology_II	Olink Explore
DEFB112	Q30KQ8	18093	TRANS	Depression_iPSYCH_2023	deCODE_Specific	-,NA	NA	0.283045	0.283045	deCODE	deCODE	1.45826	1927.82	random	0.283045	-0.0200816	0.0187066	-0.0567458	0.0165826	FALSE	FALSE	0.05	3.63308185962183,0.820935189634912	0.720425	8	12_111446804_T_C,14_102770862_T_G,14_104777398_G_A,14_104818166_A_G,14_104989265_T_C,14_106061845_C_T,14_106297177_G_A,2_89126103_T_C	0.033732	8.93e-06	TRUE	1.25e-242	-0.00486545	0.00383823	0.251902	3.75774	3.75458	2.15085	3.75458	0.000835949	7	7	6	7	7	0.80722	0.807571	0.905315	0.807571	1	NA	NA	NA	NA	NA	NA	NA	NA	NA	NA	NA	NA	NA	NA	NA	NA	NA	NA	NA	NA	NA	NA	NA	NA	NA	NA	NA	NA	NA	NA	NA	NA	NA	NA	NA	NA	NA	NA	NA	NA	DEFB112	0.274049	8	-0.0204237	0.0186725	Ivw(FixedEffects)	DEFB112_5689_1	SeqId.5689-1	SomaScan v4	NA	NA	NA	NA
ATOX1	O00244	798	TRANS	PGC3_SCZ_NoUKB	UKBB-PPP_Specific	NA,-	NA	0.283054	0.283054	UKBB_PPP	UKBB_PPP	0.732756	1927.88	NA	NA	NA	NA	NA	NA	NA	NA	NA	NA	NA	NA	NA	NA	NA	NA	NA	NA	NA	NA	NA	NA	NA	NA	NA	NA	NA	NA	NA	NA	NA	NA	NA	NA	NA	random	0.283054	-0.077182	0.0718986	-0.218101	0.0637367	FALSE	FALSE	0.05	19.3822752867283,0.0356674090937546	1.3922	11	10_63575555_T_C,11_270715_T_C,11_72139545_G_A,12_54318524_G_A,14_106591745_A_G,17_29518756_C_T,19_55027704_T_G,3_56815721_T_C,5_132340627_C_T,7_106732457_G_A,8_105569300_A_T	0.0141826	0.000157992	TRUE	3.75e-71	0.00893631	0.0176673	0.625145	23.2706	23.1723	22.6274	23.1728	0.00175198	10	10	9	10	10	0.00979055	0.0101281	0.00708964	0.0101265	1	0.170843	11	-0.0689868	0.0503737	Ivw(FixedEffects)	NA	NA	NA	NA	NA	NA	NA	NA	NA	ATOX1:O00244:Oncology	OID21476	Oncology	Olink Explore
RAB4A	P20338	9781	TRANS	Depression_iPSYCH_2023	deCODE_Specific	+,NA	NA	0.283068	0.283068	deCODE	deCODE	1.45728	1927.98	random	0.283068	0.062537	0.0582578	-0.0516462	0.17672	FALSE	FALSE	0.05	8.45448863065742,0.0374958153486946	1.67874	4	1_196677131_A_G,3_165760452_G_T,3_56815721_T_C,8_105569300_A_T	0.00683888	1.96e-05	TRUE	6.99e-47	0.0259005	0.00888262	0.100242	9.10538	NA	0.603147	8.94685	0.000195534	3	NA	2	3	3	0.0279221	NA	0.739653	0.030006	0.999999	NA	NA	NA	NA	NA	NA	NA	NA	NA	NA	NA	NA	NA	NA	NA	NA	NA	NA	NA	NA	NA	NA	NA	NA	NA	NA	NA	NA	NA	NA	NA	NA	NA	NA	NA	NA	NA	NA	NA	NA	RAB4A	0.0430785	4	0.0684476	0.0338355	Ivw(FixedEffects)	RAB4A_16883_57	SeqId.16883-57	SomaScan v4	NA	NA	NA	NA
FGF5	P12034	3683	CIS	PGC3_SCZ_NoUKB	UKBB-PPP_Specific	NA,+	NA	0.51582	0.51582	UKBB_PPP	UKBB_PPP	1.15181	1928.14	NA	NA	NA	NA	NA	NA	NA	NA	NA	NA	NA	NA	NA	NA	NA	NA	NA	NA	NA	NA	NA	NA	NA	NA	NA	NA	NA	NA	NA	NA	NA	NA	NA	NA	NA	random	0.51582	0.0160126	0.0246423	-0.0322854	0.0643106	FALSE	FALSE	0.05	4.15588694133182,0.940040723552283	0.644662	11	4_80140295_A_C,4_80155828_A_G,4_80188489_G_A,4_80206281_T_C,4_80242376_C_T,4_80258994_C_T,4_80265725_T_A,4_80265778_G_A,4_80284039_G_A,4_80293201_T_G,4_80390647_A_C	0.0749358	3.98e-05	TRUE	0	0.00786278	0.0389529	0.84452	4.18885	4.18837	4.1481	4.18837	0.00928175	10	10	9	10	10	0.938426	0.93845	0.901397	0.938449	1	0.517317	11	0.015944	0.0246245	Ivw(FixedEffects)	NA	NA	NA	NA	NA	NA	NA	NA	NA	FGF5:P12034:Inflammation	OID20490	Inflammation	Olink Explore
WASL	O00401	12735	TRANS	PGC3_SCZ_NoUKB	UKBB-PPP_Specific	NA,-	NA	0.283182	0.283182	UKBB_PPP	UKBB_PPP	0.732808	1928.75	NA	NA	NA	NA	NA	NA	NA	NA	NA	NA	NA	NA	NA	NA	NA	NA	NA	NA	NA	NA	NA	NA	NA	NA	NA	NA	NA	NA	NA	NA	NA	NA	NA	NA	NA	fixed	0.283182	-0.0961681	0.0896088	-0.271798	0.0794619	FALSE	FALSE	0.05	0.823145673185489,0.662607257181877	0.641539	3	12_13741322_G_A,2_203874196_G_A,8_80374940_T_C	0.00431197	1.45e-05	TRUE	2.39e-24	0.00628841	0.01818	0.787996	0.835896	0.829292	0.71625	0.829252	0.000141557	2	2	1	2	2	0.658397	0.660574	0.397377	0.660587	0.999929	0.274665	3	-0.0972383	0.0890149	Ivw(FixedEffects)	NA	NA	NA	NA	NA	NA	NA	NA	NA	WASL:O00401:Inflammation_II	OID30467	Inflammation_II	Olink Explore
ELAC1	Q9H777	14197	TRANS	PGC3_SCZ_NoUKB	UKBB-PPP_Specific	NA,-	NA	0.283187	0.283187	UKBB_PPP	UKBB_PPP	0.732543	1928.79	NA	NA	NA	NA	NA	NA	NA	NA	NA	NA	NA	NA	NA	NA	NA	NA	NA	NA	NA	NA	NA	NA	NA	NA	NA	NA	NA	NA	NA	NA	NA	NA	NA	NA	NA	random	0.283187	-0.0691661	0.0644492	-0.195484	0.057152	FALSE	FALSE	0.05	16.5957502793932,0.0346048412374845	1.4403	9	10_59733591_A_G,10_63174788_C_T,11_180258_T_C,12_54298277_A_G,17_29518756_C_T,19_55027704_T_G,3_56815721_T_C,5_132451445_A_G,8_105569300_A_T	0.0176773	0.000129455	TRUE	1.99e-92	0.00536821	0.0166746	0.756899	17.5558	17.4879	17.2997	17.4954	0.0036997	8	8	7	8	8	0.0248146	0.0254114	0.0155627	0.0253442	1	0.11617	9	-0.0692157	0.0440568	Ivw(FixedEffects)	NA	NA	NA	NA	NA	NA	NA	NA	NA	ELAC1:Q9H777:Neurology_II	OID31029	Neurology_II	Olink Explore
GP6	Q9HCN6	14388	TRANS	Cognition_Meta	BOTH	+,+	0.478946	0.283214	0.615735	UKBB_PPP	deCODE	0.830737	1928.97	fixed	0.615735	0.0249133	0.0496376	-0.0723747	0.122201	FALSE	FALSE	0.05	2.49509265321173,0.114201655103804	1.57959	2	1_247874908_G_A,1_80998564_T_A	0.00182043	1.64e-05	TRUE	2.47e-11	NA	NA	NA	2.64029	2.62764	NA	2.62707	7.65e-05	1	1	NA	1	1	0.104184	0.105017	NA	0.105056	0.99302	random	0.283214	0.0394608	0.0367718	-0.0326106	0.111532	FALSE	FALSE	0.05	42.3389221029326,1.41487893612381e-05	1.96189	12	10_63344740_A_G,11_119185564_G_A,11_180258_T_C,12_111395984_G_A,17_29518756_C_T,3_123114156_C_T,3_56815721_T_C,4_101862194_C_T,5_132485305_G_A,6_135107399_A_C,8_105569300_A_T,9_4744743_T_C	0.0163149	0.000308468	TRUE	6.85e-79	0.0165149	0.0103023	0.140009	54.3326	53.4217	43.225	53.3348	0.000597651	11	11	10	11	11	1.03e-07	1.5e-07	4.53e-06	1.56e-07	1	0.00255005	12	0.0540516	0.0179137	Ivw(FixedEffects)	GP6	0.56818	2	0.027806	0.0487197	Ivw(FixedEffects)	GP6_3194_36	SeqId.3194-36	SomaScan v4	GP6:Q9HCN6:Neurology	OID21091	Neurology	Olink Explore
ARG2	P78540	664	CIS	Depression_iPSYCH_2023	UKBB-PPP_Specific	NA,-	NA	0.516198	0.516198	UKBB_PPP	UKBB_PPP	1.20522	1929.55	NA	NA	NA	NA	NA	NA	NA	NA	NA	NA	NA	NA	NA	NA	NA	NA	NA	NA	NA	NA	NA	NA	NA	NA	NA	NA	NA	NA	NA	NA	NA	NA	NA	NA	NA	fixed	0.516198	-0.0515144	0.0793485	-0.207035	0.104006	FALSE	FALSE	0.05	NA	1	1	14_67622703_G_A	0.00168822	6.14e-07	TRUE	4.75e-13	NA	NA	NA	NA	NA	NA	NA	NA	NA	NA	NA	NA	NA	NA	NA	NA	NA	NA	0.514642	1	-0.0515144	0.079055	Wald ratio	NA	NA	NA	NA	NA	NA	NA	NA	NA	ARG2:P78540:Oncology_II	OID31339	Oncology_II	Olink Explore
PLEK	P08567	9070	CIS	Cognition_Meta	deCODE_Specific	+,NA	NA	0.516291	0.516291	deCODE	deCODE	1.21914	1929.89	fixed	0.516291	0.0160356	0.0247053	-0.032386	0.0644572	FALSE	FALSE	0.05	4.17411809212114,0.0410459193339008	2.04307	2	2_68057310_T_C,2_68416367_G_A	0.00496979	2.25e-05	TRUE	2.35e-30	NA	NA	NA	4.27589	4.26329	NA	4.26282	6.19e-05	1	1	NA	1	1	0.0386567	0.0389444	NA	0.0389552	0.993723	NA	NA	NA	NA	NA	NA	NA	NA	NA	NA	NA	NA	NA	NA	NA	NA	NA	NA	NA	NA	NA	NA	NA	NA	NA	NA	NA	NA	NA	NA	NA	NA	NA	NA	NA	NA	NA	NA	NA	NA	PLEK	0.499676	2	0.0164909	0.024431	Ivw(FixedEffects)	PLEK_7875_86	SeqId.7875-86	SomaScan v4	NA	NA	NA	NA
BTNL9	Q6UXG8	24176	TRANS	PGC3_SCZ_NoUKB	deCODE_Specific	+,NA	NA	0.283364	0.283364	deCODE	deCODE	0.732723	1929.99	fixed	0.283364	0.0793745	0.0739887	-0.0656406	0.22439	FALSE	FALSE	0.05	4.7298183999263,0.0939578313557158	1.53783	3	1_196695521_C_T,3_165787389_A_G,9_133257567_T_C	0.00492934	3.78e-05	TRUE	8.86e-28	0.028052	0.031206	0.533852	4.88374	4.84486	2.70107	4.84333	0.000554163	2	2	1	2	2	0.0869982	0.088706	0.100281	0.0887736	0.999723	NA	NA	NA	NA	NA	NA	NA	NA	NA	NA	NA	NA	NA	NA	NA	NA	NA	NA	NA	NA	NA	NA	NA	NA	NA	NA	NA	NA	NA	NA	NA	NA	NA	NA	NA	NA	NA	NA	NA	NA	BTNL9	0.266261	3	0.080949	0.0728146	Ivw(FixedEffects)	BTNL9_7950_142	SeqId.7950-142	SomaScan v4	NA	NA	NA	NA
FBP2	O00757	3607	CIS	Cognition_Meta	deCODE_Specific	-,NA	NA	0.516429	0.516429	deCODE	deCODE	1.21869	1930.41	fixed	0.516429	-0.0137892	0.0212515	-0.0554413	0.0278629	FALSE	FALSE	0.05	2.03626457452104,0.153586401480877	1.42698	2	9_94588388_A_G,9_94601471_G_A	0.00810289	1.18e-05	TRUE	1.43e-51	NA	NA	NA	2.09376	2.0911	NA	2.09108	2.11e-05	1	1	NA	1	1	0.147902	0.148159	NA	0.148161	0.996333	NA	NA	NA	NA	NA	NA	NA	NA	NA	NA	NA	NA	NA	NA	NA	NA	NA	NA	NA	NA	NA	NA	NA	NA	NA	NA	NA	NA	NA	NA	NA	NA	NA	NA	NA	NA	NA	NA	NA	NA	FBP2	0.522685	2	-0.013529	0.0211652	Ivw(FixedEffects)	FBP2_9867_23	SeqId.9867-23	SomaScan v4	NA	NA	NA	NA
RNF43	Q68DV7	18505	CIS	BIP_PGC3_noukb	UKBB-PPP_Specific	NA,-	NA	0.516578	0.516578	UKBB_PPP	UKBB_PPP	1.15905	1930.97	NA	NA	NA	NA	NA	NA	NA	NA	NA	NA	NA	NA	NA	NA	NA	NA	NA	NA	NA	NA	NA	NA	NA	NA	NA	NA	NA	NA	NA	NA	NA	NA	NA	NA	NA	fixed	0.516578	-0.0624079	0.096215	-0.250986	0.12617	FALSE	FALSE	0.05	NA	1	1	17_58358748_C_T	0.0052698	1.2e-06	TRUE	7.58e-36	NA	NA	NA	NA	NA	NA	NA	NA	NA	NA	NA	NA	NA	NA	NA	NA	NA	NA	0.516076	1	-0.0624079	0.0961001	Wald ratio	NA	NA	NA	NA	NA	NA	NA	NA	NA	RNF43:Q68DV7:Oncology_II	OID31291	Oncology_II	Olink Explore
OTOR	Q9NRC9	8517	TRANS	Cognition_Meta	deCODE_Specific	+,NA	NA	0.283511	0.283511	deCODE	deCODE	0.831251	1931	random	0.283511	0.00755846	0.00704775	-0.00625487	0.0213718	FALSE	FALSE	0.05	23.6312527204025,0.366850852780805	1.03641	23	1_189298785_T_A,1_191113879_A_G,1_192164204_A_G,1_192612510_A_T,1_192756525_G_A,1_193683428_G_A,1_194149741_C_T,1_194677832_C_A,1_194944535_A_C,1_195216417_T_A,1_195586085_C_T,1_195937567_G_A,1_196078594_T_C,1_196677257_T_C,1_196705584_T_A,1_197898532_T_G,1_197953177_T_C,1_198775415_T_G,1_199276405_A_G,1_200050694_C_A,1_201105718_A_T,1_201559807_C_T,19_40757498_A_G	0.077712	0.000143565	TRUE	0	0.00314805	0.00239066	0.202092	25.804	25.7967	23.8358	25.7985	0.00392819	22	22	21	22	22	0.260193	0.260513	0.301081	0.260436	1	NA	NA	NA	NA	NA	NA	NA	NA	NA	NA	NA	NA	NA	NA	NA	NA	NA	NA	NA	NA	NA	NA	NA	NA	NA	NA	NA	NA	NA	NA	NA	NA	NA	NA	NA	NA	NA	NA	NA	NA	OTOR	0.259079	23	0.00765213	0.00678036	Ivw(FixedEffects)	OTOR_15432_1	SeqId.15432-1	SomaScan v4	NA	NA	NA	NA
PPP1CC	P36873	9283	TRANS	BIP_PGC3_noukb	UKBB-PPP_Specific	NA,-	NA	0.283513	0.283513	UKBB_PPP	UKBB_PPP	0.662439	1931.01	NA	NA	NA	NA	NA	NA	NA	NA	NA	NA	NA	NA	NA	NA	NA	NA	NA	NA	NA	NA	NA	NA	NA	NA	NA	NA	NA	NA	NA	NA	NA	NA	NA	NA	NA	fixed	0.283513	-0.161433	0.150526	-0.456459	0.133592	FALSE	FALSE	0.05	0.0290189255066839,0.864735346227434	0.170349	2	10_63431885_G_T,7_106733200_C_T	0.0021092	3.37e-06	TRUE	9.37e-15	NA	NA	NA	0.0295408	0.0290658	NA	0.0290656	2.65e-06	1	1	NA	1	1	0.863536	0.864627	NA	0.864628	0.998702	0.27916	2	-0.161557	0.149284	Ivw(FixedEffects)	NA	NA	NA	NA	NA	NA	NA	NA	NA	PPP1CC:P36873:Oncology_II	OID31360	Oncology_II	Olink Explore
MMP9	P14780	7176	CIS	PGC3_SCZ_NoUKB	BOTH	-,-	0.850997	0.516617	0.980303	deCODE	UKBB_PPP	1.1529	1931.11	fixed	0.516617	-0.05531	0.08528	-0.222456	0.111836	FALSE	FALSE	0.05	NA	1	1	20_46024910_G_A	0.00193582	2.62e-06	TRUE	5.18e-13	NA	NA	NA	NA	NA	NA	NA	NA	NA	NA	NA	NA	NA	NA	NA	NA	NA	NA	fixed	0.980303	-0.00137805	0.0558167	-0.110777	0.108021	FALSE	FALSE	0.05	NA	1	1	20_46011586_A_G	0.010481	2.35e-09	TRUE	1.01e-65	NA	NA	NA	NA	NA	NA	NA	NA	NA	NA	NA	NA	NA	NA	NA	NA	NA	NA	0.980303	1	-0.00137805	0.0558166	Wald ratio	MMP9	0.515325	1	-0.05531	0.0850178	Wald ratio	MMP9_2579_17	SeqId.2579-17	SomaScan v4	MMP9:P14780:Neurology	OID21103	Neurology	Olink Explore
LRRC25	Q8N386	29806	CIS	BIP_PGC3_noukb	UKBB-PPP_Specific	NA,-	NA	0.516677	0.516677	UKBB_PPP	UKBB_PPP	1.15857	1931.34	NA	NA	NA	NA	NA	NA	NA	NA	NA	NA	NA	NA	NA	NA	NA	NA	NA	NA	NA	NA	NA	NA	NA	NA	NA	NA	NA	NA	NA	NA	NA	NA	NA	NA	NA	random	0.516677	-0.0427352	0.065901	-0.171899	0.0864283	FALSE	FALSE	0.05	8.86153620063701,0.0311896255894865	1.71868	4	19_18369799_C_T,19_18399957_G_A,19_18518465_G_A,19_18913611_A_G	0.0322768	3.17e-05	TRUE	5.02e-208	-0.0231639	0.018865	0.34439	9.66852	NA	5.51275	9.65699	0.00185365	3	NA	2	3	3	0.0216046	NA	0.0635215	0.0217186	0.999979	0.230631	4	-0.0457716	0.0381833	Ivw(FixedEffects)	NA	NA	NA	NA	NA	NA	NA	NA	NA	LRRC25:Q8N386:Oncology	OID21333	Oncology	Olink Explore
CTSK	P43235	2536	TRANS	PGC3_SCZ_NoUKB	deCODE_Specific	-,NA	NA	0.283641	0.283641	deCODE	deCODE	0.733161	1931.88	fixed	0.283641	-0.211581	0.197338	-0.598358	0.175195	FALSE	FALSE	0.05	NA	1	1	14_106473508_T_C	0.00198808	8.67e-06	TRUE	3.93e-12	NA	NA	NA	NA	NA	NA	NA	NA	NA	NA	NA	NA	NA	NA	NA	NA	NA	NA	NA	NA	NA	NA	NA	NA	NA	NA	NA	NA	NA	NA	NA	NA	NA	NA	NA	NA	NA	NA	NA	NA	NA	NA	NA	NA	NA	NA	NA	NA	NA	NA	NA	NA	NA	NA	NA	NA	NA	NA	CTSK	0.279633	1	-0.211581	0.195701	Wald ratio	CTSK_9443_137	SeqId.9443-137	SomaScan v4	NA	NA	NA	NA
SIRPB1	O00241	15928	CIS	PGC3_SCZ_NoUKB	BOTH	-,-	0.681671	0.517021	0.681671	UKBB_PPP	metap	1.15312	1932.62	random	0.613945	-0.00626927	0.0124279	-0.0306275	0.018089	FALSE	FALSE	0.05	54.1010891211883,0.0436050772068627	1.19319	39	20_1182257_T_C,20_1311182_G_A,20_1376802_C_T,20_1510486_G_T,20_1544968_T_C,20_1557140_C_T,20_1616224_G_T,20_1620217_C_T,20_1630272_T_A,20_1638359_A_T,20_1693844_A_G,20_1705488_G_A,20_1852635_T_C,20_1930963_G_A,20_1963907_A_T,20_2041662_G_A,20_2145352_T_C,20_2170599_A_G,20_2258361_T_C,20_2299619_C_T,20_2434042_G_A,20_2470765_T_A,20_2512273_C_T,20_564564_T_G,20_583278_G_A,20_680216_G_A,20_680388_G_A,20_717015_C_A,20_726166_T_C,20_734129_G_A,20_851860_C_T,20_892911_A_G,20_897323_C_T,20_915427_C_T,20_917575_T_C,20_920028_G_A,20_942837_G_A,20_975377_G_A,20_996762_C_T	0.260488	0.000415534	TRUE	0	0.00595844	0.00900659	0.512349	56.8642	56.8615	56.1995	56.8633	0.0537349	38	38	37	38	38	0.0251612	0.0251754	0.0223737	0.0251661	1	random	0.517021	-0.0291086	0.0449245	-0.117159	0.0589418	FALSE	FALSE	0.05	13.9813395919815,0.0073548508015735	1.86958	5	20_1305413_G_T,20_1416967_G_A,20_1434829_T_G,20_1532797_A_T,20_1678054_A_G	0.0637937	0.000116827	TRUE	0	-0.0119511	0.0724163	0.879412	14.3119	14.303	14.1832	14.3029	0.00587422	4	4	3	4	4	0.00636324	0.00638836	0.00266614	0.0063885	0.999996	0.214959	5	-0.0297002	0.0239509	Ivw(FixedEffects)	SIRPB1	0.518603	39	-0.00670279	0.0103839	Ivw(FixedEffects)	SIRPB1_6247_9	SeqId.6247-9	SomaScan v4	SIRPB1:O00241:Inflammation	OID20739	Inflammation	Olink Explore
ERCC4	Q92889	3436	TRANS	PGC3_SCZ_NoUKB	deCODE_Specific	+,NA	NA	0.283783	0.283783	deCODE	deCODE	0.733251	1932.85	fixed	0.283783	0.141519	0.132031	-0.117258	0.400295	FALSE	FALSE	0.05	3.86088504661368,0.0494242504246876	1.96491	2	1_196695521_C_T,14_106473508_T_C	0.00272236	3.46e-05	TRUE	5.85e-15	NA	NA	NA	4.0232	3.9779	NA	3.97711	0.000645474	1	1	NA	1	1	0.0448786	0.0461009	NA	0.0461226	0.979731	NA	NA	NA	NA	NA	NA	NA	NA	NA	NA	NA	NA	NA	NA	NA	NA	NA	NA	NA	NA	NA	NA	NA	NA	NA	NA	NA	NA	NA	NA	NA	NA	NA	NA	NA	NA	NA	NA	NA	NA	ERCC4	0.247769	2	0.147808	0.127886	Ivw(FixedEffects)	ERCC4_9895_77	SeqId.9895-77	SomaScan v4	NA	NA	NA	NA
SERAC1	Q96JX3	21061	TRANS	Cognition_Meta	deCODE_Specific	+,NA	NA	0.283896	0.283896	deCODE	deCODE	0.832021	1933.62	random	0.283896	0.0318058	0.0296804	-0.0263668	0.0899784	FALSE	FALSE	0.05	9.82198444745629,0.0201415502869985	1.80942	4	1_196695521_C_T,1_196813906_A_C,17_28367840_G_A,3_165761011_C_T	0.0163905	6.59e-05	TRUE	2.29e-97	-0.00879726	0.00636693	0.301161	10.1898	NA	5.21332	10.1172	0.000108278	3	NA	2	3	3	0.0170201	NA	0.0737807	0.0175959	1	NA	NA	NA	NA	NA	NA	NA	NA	NA	NA	NA	NA	NA	NA	NA	NA	NA	NA	NA	NA	NA	NA	NA	NA	NA	NA	NA	NA	NA	NA	NA	NA	NA	NA	NA	NA	NA	NA	NA	NA	SERAC1	0.0515585	4	0.031545	0.0162035	Ivw(FixedEffects)	SERAC1_8985_13	SeqId.8985-13	SomaScan v4	NA	NA	NA	NA
PALM2	Q8IXS6	15845	TRANS	BIP_PGC3_noukb	UKBB-PPP_Specific	NA,-	NA	0.283996	0.283996	UKBB_PPP	UKBB_PPP	0.66334	1934.3	NA	NA	NA	NA	NA	NA	NA	NA	NA	NA	NA	NA	NA	NA	NA	NA	NA	NA	NA	NA	NA	NA	NA	NA	NA	NA	NA	NA	NA	NA	NA	NA	NA	NA	NA	fixed	0.283996	-0.178246	0.166369	-0.504324	0.147832	FALSE	FALSE	0.05	0.559246237364613,0.454564104479792	0.747828	2	22_43928975_G_A,9_114360335_A_C	0.00184468	5.16e-06	TRUE	8.39e-13	NA	NA	NA	0.576314	0.565232	NA	0.565133	6.06e-05	1	1	NA	1	1	0.447761	0.45216	NA	0.452199	0.993787	0.26845	2	-0.181572	0.164075	Ivw(FixedEffects)	NA	NA	NA	NA	NA	NA	NA	NA	NA	PALM2:Q8IXS6:Neurology_II	OID31096	Neurology_II	Olink Explore
HNRNPC	P07910	5035	TRANS	BIP_PGC3_noukb	deCODE_Specific	+,NA	NA	0.284036	0.284036	deCODE	deCODE	0.663204	1934.57	random	0.284036	0.0813698	0.0759544	-0.0674981	0.230238	FALSE	FALSE	0.05	8.97719725977491,0.0295956027089984	1.72986	4	1_196695521_C_T,1_196813906_A_C,20_38369011_C_T,3_165761011_C_T	0.0217012	4.57e-05	TRUE	1.02e-139	-0.013734	0.0479713	0.801582	9.23722	NA	8.87355	9.2044	0.00206778	3	NA	2	3	3	0.0262977	NA	0.011834	0.0266932	0.999975	NA	NA	NA	NA	NA	NA	NA	NA	NA	NA	NA	NA	NA	NA	NA	NA	NA	NA	NA	NA	NA	NA	NA	NA	NA	NA	NA	NA	NA	NA	NA	NA	NA	NA	NA	NA	NA	NA	NA	NA	HNRNPC	0.0617983	4	0.0813768	0.0435697	Ivw(FixedEffects)	HNRNPC_11429_80	SeqId.11429-80	SomaScan v4	NA	NA	NA	NA
CNTNAP4	Q9C0A0	18747	CIS	PGC3_SCZ_NoUKB	UKBB-PPP_Specific	NA,+	NA	0.517626	0.517626	UKBB_PPP	UKBB_PPP	1.15378	1934.89	NA	NA	NA	NA	NA	NA	NA	NA	NA	NA	NA	NA	NA	NA	NA	NA	NA	NA	NA	NA	NA	NA	NA	NA	NA	NA	NA	NA	NA	NA	NA	NA	NA	NA	NA	fixed	0.517626	0.115592	0.178655	-0.234566	0.46575	FALSE	FALSE	0.05	NA	1	1	16_76392537_T_C	0.00113412	2.68e-06	TRUE	1.13e-07	NA	NA	NA	NA	NA	NA	NA	NA	NA	NA	NA	NA	NA	NA	NA	NA	NA	NA	0.515269	1	0.115592	0.177654	Wald ratio	NA	NA	NA	NA	NA	NA	NA	NA	NA	CNTNAP4:Q9C0A0:Neurology_II	OID30911	Neurology_II	Olink Explore
GMPR2	Q9P2T1	4377	TRANS	Depression_iPSYCH_2023	BOTH	-,-	0.396881	0.284153	0.460355	deCODE	UKBB_PPP	1.46176	1935.36	fixed	0.284153	-0.0183938	0.0171738	-0.0520538	0.0152663	FALSE	FALSE	0.05	0.444842134638719,0.504794574633838	0.666965	2	11_198986_T_C,6_16249603_G_A	0.0262923	2.42e-06	TRUE	7.15e-194	NA	NA	NA	0.454633	0.454084	NA	0.454084	8.42e-06	1	1	NA	1	1	0.500143	0.500402	NA	0.500402	0.997685	random	0.460355	-0.0250112	0.0338785	-0.0914118	0.0413894	FALSE	FALSE	0.05	13.9866727585077,0.0821134478485855	1.32225	9	10_63288546_C_A,11_180258_T_C,12_54318524_G_A,3_56815721_T_C,5_132485305_G_A,6_16287961_G_A,7_106733200_C_T,7_80589645_C_T,8_105569300_A_T	0.0152238	2.36e-05	TRUE	1.18e-99	-0.00530022	0.00768068	0.512371	14.8692	14.8431	13.9221	14.8472	0.000305398	8	8	7	8	8	0.0617387	0.0622694	0.0525839	0.0621858	1	0.334218	9	-0.0243843	0.0252516	Ivw(FixedEffects)	GMPR2	0.282583	2	-0.0184387	0.0171597	Ivw(FixedEffects)	GMPR2_19446_1	SeqId.19446-1	SomaScan v4	GMPR2:Q9P2T1:Inflammation_II	OID30623	Inflammation_II	Olink Explore
NEXN	Q0ZGT2	29557	CIS	Cognition_Meta	UKBB-PPP_Specific	NA,-	NA	0.517767	0.517767	UKBB_PPP	UKBB_PPP	1.22108	1935.41	NA	NA	NA	NA	NA	NA	NA	NA	NA	NA	NA	NA	NA	NA	NA	NA	NA	NA	NA	NA	NA	NA	NA	NA	NA	NA	NA	NA	NA	NA	NA	NA	NA	NA	NA	fixed	0.517767	-0.0249397	0.0385591	-0.100514	0.0506347	FALSE	FALSE	0.05	NA	1	1	1_77915367_T_C	0.00329586	2.01e-06	TRUE	9.25e-22	NA	NA	NA	NA	NA	NA	NA	NA	NA	NA	NA	NA	NA	NA	NA	NA	NA	NA	0.516985	1	-0.0249397	0.0384871	Wald ratio	NA	NA	NA	NA	NA	NA	NA	NA	NA	NEXN:Q0ZGT2:Inflammation_II	OID30678	Inflammation_II	Olink Explore
PRR4	Q16378	18020	CIS	PGC3_SCZ_NoUKB	UKBB-PPP_Specific	NA,-	NA	0.51777	0.51777	UKBB_PPP	UKBB_PPP	1.15341	1935.43	NA	NA	NA	NA	NA	NA	NA	NA	NA	NA	NA	NA	NA	NA	NA	NA	NA	NA	NA	NA	NA	NA	NA	NA	NA	NA	NA	NA	NA	NA	NA	NA	NA	NA	NA	random	0.51777	-0.013277	0.0205277	-0.0535106	0.0269565	FALSE	FALSE	0.05	5.09474089892979,0.404427730957315	1.00943	6	12_10339070_T_C,12_10439253_T_C,12_10791136_G_A,12_11067412_T_C,12_11073822_G_T,12_11365969_T_G	0.0532597	3.58e-05	TRUE	0	0.0184741	0.0112128	0.174782	5.22203	5.2211	2.50747	5.2211	0.0019844	5	5	4	5	5	0.389389	0.389498	0.643298	0.389498	1	0.522546	6	-0.0129886	0.020313	Ivw(FixedEffects)	NA	NA	NA	NA	NA	NA	NA	NA	NA	PRR4:Q16378:Inflammation_II	OID30607	Inflammation_II	Olink Explore
HRC	P23327	5178	CIS	Cognition_Meta	UKBB-PPP_Specific	NA,+	NA	0.517774	0.517774	UKBB_PPP	UKBB_PPP	1.22033	1935.44	NA	NA	NA	NA	NA	NA	NA	NA	NA	NA	NA	NA	NA	NA	NA	NA	NA	NA	NA	NA	NA	NA	NA	NA	NA	NA	NA	NA	NA	NA	NA	NA	NA	NA	NA	fixed	0.517774	0.0159662	0.0246857	-0.0324168	0.0643493	FALSE	FALSE	0.05	0.00288855233794897,0.998556766295922	0.0380036	3	19_49154827_G_A,19_49154976_G_A,19_49156379_C_T	0.0108541	2.74e-06	TRUE	1.33e-65	-0.000180449	0.0116648	0.990153	0.00289064	NA	0.00265133	0.00288711	1.28e-06	2	NA	1	2	2	0.998556	NA	0.958934	0.998557	0.999999	0.517518	3	0.0159664	0.0246709	Ivw(FixedEffects)	NA	NA	NA	NA	NA	NA	NA	NA	NA	HRC:P23327:Cardiometabolic_II	OID30211	Cardiometabolic_II	Olink Explore
TYRP1	P17643	12450	CIS	Cognition_Meta	UKBB-PPP_Specific	NA,-	NA	0.517837	0.517837	UKBB_PPP	UKBB_PPP	1.21971	1935.68	NA	NA	NA	NA	NA	NA	NA	NA	NA	NA	NA	NA	NA	NA	NA	NA	NA	NA	NA	NA	NA	NA	NA	NA	NA	NA	NA	NA	NA	NA	NA	NA	NA	NA	NA	fixed	0.517837	-0.0253441	0.0391909	-0.102157	0.0514687	FALSE	FALSE	0.05	NA	1	1	9_12675264_T_C	0.00311766	2.01e-06	TRUE	3.74e-20	NA	NA	NA	NA	NA	NA	NA	NA	NA	NA	NA	NA	NA	NA	NA	NA	NA	NA	0.516985	1	-0.0253441	0.0391113	Wald ratio	NA	NA	NA	NA	NA	NA	NA	NA	NA	TYRP1:P17643:Inflammation_II	OID30517	Inflammation_II	Olink Explore
CTRB2	Q6GPI1	2522	TRANS	Depression_iPSYCH_2023	deCODE_Specific	+,NA	NA	0.284211	0.284211	deCODE	deCODE	1.46095	1935.76	random	0.284211	0.011459	0.0107002	-0.0095131	0.032431	FALSE	FALSE	0.05	63.7707947399114,0.0167131434991456	1.23221	43	1_119900917_C_T,1_51012664_T_A,1_99559271_A_G,14_94378610_C_T,14_94380925_T_A,14_95357533_G_A,16_63718724_C_T,16_65377873_T_C,16_66982933_C_A,16_68481151_C_A,16_68685429_C_T,16_72967874_G_A,16_73193829_G_A,16_73420973_T_G,16_73746921_T_G,16_73799687_G_A,16_73974608_T_C,16_74077710_T_C,16_74167945_T_C,16_76225606_A_G,16_76225756_C_T,16_76235186_G_A,16_76238032_A_T,16_76256257_G_A,16_76364423_C_T,16_76724991_A_G,16_76869278_A_G,16_77167612_T_C,16_77586138_A_G,16_77826935_G_A,16_78214248_C_T,16_78596922_T_C,16_78974370_T_C,16_79069483_G_A,16_80152001_T_C,16_89628212_A_G,18_44795613_A_C,2_67039351_T_C,2_86357127_T_C,4_148061127_C_T,4_185651349_T_C,6_127133993_C_T,9_133247705_T_C	0.112993	0.000106219	TRUE	0	-0.000835316	0.00219852	0.705948	67.0613	67.0306	66.826	67.0302	0.0120728	42	42	41	42	42	0.0083047	0.00836056	0.00660464	0.00836142	1	NA	NA	NA	NA	NA	NA	NA	NA	NA	NA	NA	NA	NA	NA	NA	NA	NA	NA	NA	NA	NA	NA	NA	NA	NA	NA	NA	NA	NA	NA	NA	NA	NA	NA	NA	NA	NA	NA	NA	NA	CTRB2	0.185943	43	0.0113901	0.00861139	Ivw(FixedEffects)	CTRB2_5648_28	SeqId.5648-28	SomaScan v4	NA	NA	NA	NA
DHH	O43323	2865	TRANS	PGC3_SCZ_NoUKB	deCODE_Specific	-,NA	NA	0.28424	0.28424	deCODE	deCODE	0.734151	1935.96	fixed	0.28424	-0.127154	0.118742	-0.359885	0.105576	FALSE	FALSE	0.05	0.353971965613362,0.551873262810622	0.594955	2	11_198986_T_C,12_54318524_G_A	0.00204855	9.71e-06	TRUE	6.95e-13	NA	NA	NA	0.36389	NA	NA	0.357843	2.37e-05	1	NA	NA	1	1	0.546354	NA	NA	0.549707	0.996117	NA	NA	NA	NA	NA	NA	NA	NA	NA	NA	NA	NA	NA	NA	NA	NA	NA	NA	NA	NA	NA	NA	NA	NA	NA	NA	NA	NA	NA	NA	NA	NA	NA	NA	NA	NA	NA	NA	NA	NA	DHH	0.27349	2	-0.128604	0.11744	Ivw(FixedEffects)	DHH_4389_2	SeqId.4389-2	SomaScan v4	NA	NA	NA	NA
AHNAK	Q09666	347	CIS	Depression_iPSYCH_2023	UKBB-PPP_Specific	NA,+	NA	0.517936	0.517936	UKBB_PPP	UKBB_PPP	1.20852	1936.04	NA	NA	NA	NA	NA	NA	NA	NA	NA	NA	NA	NA	NA	NA	NA	NA	NA	NA	NA	NA	NA	NA	NA	NA	NA	NA	NA	NA	NA	NA	NA	NA	NA	NA	NA	fixed	0.517936	0.0181813	0.0281213	-0.0369355	0.073298	FALSE	FALSE	0.05	NA	1	1	11_62529129_T_C	0.0133937	6.21e-07	TRUE	2.84e-93	NA	NA	NA	NA	NA	NA	NA	NA	NA	NA	NA	NA	NA	NA	NA	NA	NA	NA	0.517739	1	0.0181813	0.0281081	Wald ratio	NA	NA	NA	NA	NA	NA	NA	NA	NA	AHNAK:Q09666:Cardiometabolic_II	OID30260	Cardiometabolic_II	Olink Explore
CEACAM16	Q2WEN9	31948	CIS	PGC3_SCZ_NoUKB	UKBB-PPP_Specific	NA,-	NA	0.517942	0.517942	UKBB_PPP	UKBB_PPP	1.15311	1936.07	NA	NA	NA	NA	NA	NA	NA	NA	NA	NA	NA	NA	NA	NA	NA	NA	NA	NA	NA	NA	NA	NA	NA	NA	NA	NA	NA	NA	NA	NA	NA	NA	NA	NA	NA	random	0.517942	-0.0219539	0.0339571	-0.0885086	0.0446007	FALSE	FALSE	0.05	7.35092262634193,0.0615151846936867	1.56535	4	19_44573382_A_C,19_44695666_C_T,19_44740167_T_C,19_44971619_C_T	0.0558406	6.22e-05	TRUE	0	-0.0243389	0.0117406	0.173914	8.33166	NA	2.64599	8.32801	0.00351417	3	NA	2	3	3	0.0396322	NA	0.266336	0.0396974	0.999945	0.290952	4	-0.0228704	0.0216569	Ivw(FixedEffects)	NA	NA	NA	NA	NA	NA	NA	NA	NA	CEACAM16:Q2WEN9:Oncology_II	OID31495	Oncology_II	Olink Explore
TSLP	Q969D9	30743	TRANS	Depression_iPSYCH_2023	deCODE_Specific	-,NA	NA	0.284257	0.284257	deCODE	deCODE	1.46008	1936.07	fixed	0.284257	-0.0707616	0.0660825	-0.200281	0.0587578	FALSE	FALSE	0.05	0.027945639481985,0.867236687457147	0.167169	2	1_196695521_C_T,11_198986_T_C	0.00185176	1.8e-06	TRUE	2.09e-14	NA	NA	NA	0.0284744	NA	NA	0.0279756	5.26e-07	1	NA	NA	1	1	0.865998	NA	NA	0.867166	0.999421	NA	NA	NA	NA	NA	NA	NA	NA	NA	NA	NA	NA	NA	NA	NA	NA	NA	NA	NA	NA	NA	NA	NA	NA	NA	NA	NA	NA	NA	NA	NA	NA	NA	NA	NA	NA	NA	NA	NA	NA	TSLP	0.279537	2	-0.0708187	0.0654904	Ivw(FixedEffects)	TSLP_3010_53	SeqId.3010-53	SomaScan v4	NA	NA	NA	NA
CTSF	Q9UBX1	2531	TRANS	Cognition_Meta	UKBB-PPP_Specific	NA,-	NA	0.284274	0.284274	UKBB_PPP	UKBB_PPP	0.832771	1936.19	NA	NA	NA	NA	NA	NA	NA	NA	NA	NA	NA	NA	NA	NA	NA	NA	NA	NA	NA	NA	NA	NA	NA	NA	NA	NA	NA	NA	NA	NA	NA	NA	NA	NA	NA	random	0.284274	-0.012954	0.0120979	-0.0366654	0.0107574	FALSE	FALSE	0.05	57.7261297611622,0.0024778712026965	1.3646	32	1_117556621_A_G,10_72952788_T_C,11_61790331_T_C,11_67588326_G_A,11_67774545_T_C,11_72139545_G_A,12_101224645_A_T,12_101687198_T_G,12_101808408_G_A,12_101868514_A_G,12_120986153_C_T,12_123628808_C_T,13_41114931_A_G,14_39234120_A_G,14_94378610_C_T,15_43735687_T_C,16_16145682_G_A,19_44908684_T_C,2_241431336_G_T,2_27508073_T_C,3_100709512_A_G,3_136085708_T_A,3_57648408_A_G,4_109345757_T_A,4_118811292_T_C,4_153270074_G_A,4_76496050_T_C,7_28186394_A_T,7_73612048_C_T,8_109594379_C_A,8_125464631_T_C,8_9326086_A_G	0.0790153	0.00033143	TRUE	0	-0.00323541	0.00206232	0.127178	64.6106	64.5417	59.7118	64.5421	0.00334915	31	31	30	31	31	0.000373076	0.000380503	0.00099757	0.000380455	1	0.106536	32	-0.0141321	0.00875612	Ivw(FixedEffects)	NA	NA	NA	NA	NA	NA	NA	NA	NA	CTSF:Q9UBX1:Oncology	OID21500	Oncology	Olink Explore
DCC	P43146	2701	CIS	Depression_iPSYCH_2023	UKBB-PPP_Specific	NA,-	NA	0.518052	0.518052	UKBB_PPP	UKBB_PPP	1.20803	1936.48	NA	NA	NA	NA	NA	NA	NA	NA	NA	NA	NA	NA	NA	NA	NA	NA	NA	NA	NA	NA	NA	NA	NA	NA	NA	NA	NA	NA	NA	NA	NA	NA	NA	NA	NA	fixed	0.518052	-0.0152841	0.0236467	-0.0616308	0.0310626	FALSE	FALSE	0.05	1.10877430155392,0.292348543419556	1.05298	2	18_51955366_G_A,18_52600322_T_C	0.0287088	2.26e-06	TRUE	8.41e-199	NA	NA	NA	1.11757	1.1168	NA	1.1168	2.3e-05	1	1	NA	1	1	0.290443	0.290609	NA	0.290609	0.996175	0.519349	2	-0.0152218	0.0236235	Ivw(FixedEffects)	NA	NA	NA	NA	NA	NA	NA	NA	NA	DCC:P43146:Neurology_II	OID30953	Neurology_II	Olink Explore
NRSN1	Q8IZ57	17881	TRANS	PGC3_SCZ_NoUKB	deCODE_Specific	+,NA	NA	0.284316	0.284316	deCODE	deCODE	0.73407	1936.48	fixed	0.284316	0.100191	0.0935772	-0.0832173	0.283599	FALSE	FALSE	0.05	2.94433922966204,0.0861789374698082	1.71591	2	1_196695521_C_T,17_28367840_G_A	0.00358928	2.69e-05	TRUE	1.09e-20	NA	NA	NA	3.0457	3.01489	NA	3.01409	0.00020681	1	1	NA	1	1	0.080951	0.0825029	NA	0.082544	0.988526	NA	NA	NA	NA	NA	NA	NA	NA	NA	NA	NA	NA	NA	NA	NA	NA	NA	NA	NA	NA	NA	NA	NA	NA	NA	NA	NA	NA	NA	NA	NA	NA	NA	NA	NA	NA	NA	NA	NA	NA	NRSN1	0.254586	2	0.104981	0.0921463	Ivw(FixedEffects)	NRSN1_11654_77	SeqId.11654-77	SomaScan v4	NA	NA	NA	NA
LRTM2	Q8N967	32443	CIS	Depression_iPSYCH_2023	UKBB-PPP_Specific	NA,+	NA	0.51824	0.51824	UKBB_PPP	UKBB_PPP	1.20772	1937.18	NA	NA	NA	NA	NA	NA	NA	NA	NA	NA	NA	NA	NA	NA	NA	NA	NA	NA	NA	NA	NA	NA	NA	NA	NA	NA	NA	NA	NA	NA	NA	NA	NA	NA	NA	fixed	0.51824	0.0173012	0.0267795	-0.0351856	0.069788	FALSE	FALSE	0.05	NA	1	1	12_1831348_G_A	0.0112948	6.21e-07	TRUE	1.24e-80	NA	NA	NA	NA	NA	NA	NA	NA	NA	NA	NA	NA	NA	NA	NA	NA	NA	NA	0.518012	1	0.0173012	0.0267649	Wald ratio	NA	NA	NA	NA	NA	NA	NA	NA	NA	LRTM2:Q8N967:Neurology_II	OID31020	Neurology_II	Olink Explore
SHMT1	P34896	10850	CIS	Depression_iPSYCH_2023	BOTH	+,+	0.740332	0.518325	0.740332	UKBB_PPP	metap	1.20717	1937.5	random	0.718624	0.00621997	0.0172634	-0.0276157	0.0400556	FALSE	FALSE	0.05	13.5332004495094,0.0601346778673188	1.39044	8	17_17378635_T_C,17_17633034_T_C,17_17717432_C_T,17_17973179_A_T,17_18039426_G_A,17_18231466_C_T,17_18625820_G_T,17_18674421_C_T	0.0732609	2.27e-05	TRUE	0	0.000622906	0.0134253	0.964499	13.9018	13.9004	13.8969	13.9004	0.00144884	7	7	6	7	7	0.0529551	0.0529807	0.0308099	0.0529808	1	random	0.518325	0.00732953	0.0113473	-0.0149107	0.0295698	FALSE	FALSE	0.05	3.97744978979052,0.40906629115565	0.997177	5	17_17378616_G_A,17_17561966_C_T,17_18098534_C_T,17_18301335_C_T,17_18637045_T_C	0.0761606	6.62e-06	TRUE	0	0.00367269	0.0110166	0.760789	4.00662	4.00597	3.86349	4.00597	0.000289584	4	4	3	4	4	0.40511	0.405198	0.276587	0.405198	1	0.516739	5	0.00735138	0.0113381	Ivw(FixedEffects)	SHMT1	0.592586	8	0.00662795	0.0123865	Ivw(FixedEffects)	SHMT1_12334_25	SeqId.12334-25	SomaScan v4	SHMT1:P34896:Inflammation	OID20714	Inflammation	Olink Explore
ENTPD2	Q9Y5L3	3364	CIS	Cognition_Meta	UKBB-PPP_Specific	NA,+	NA	0.518331	0.518331	UKBB_PPP	UKBB_PPP	1.2201	1937.52	NA	NA	NA	NA	NA	NA	NA	NA	NA	NA	NA	NA	NA	NA	NA	NA	NA	NA	NA	NA	NA	NA	NA	NA	NA	NA	NA	NA	NA	NA	NA	NA	NA	NA	NA	random	0.518331	0.00358811	0.00555504	-0.00729957	0.0144758	FALSE	FALSE	0.05	7.00600107495956,0.90184203657964	0.734114	14	9_136944497_C_A,9_136974412_C_T,9_136981973_A_G,9_136994710_C_A,9_137007082_G_A,9_137023297_A_G,9_137024680_C_T,9_137048936_C_T,9_137054225_G_A,9_137056472_A_T,9_137062753_G_A,9_137088041_C_T,9_137120553_G_A,9_137400494_G_A	0.123483	5e-05	TRUE	0	0.000964585	0.00339225	0.78099	7.19003	7.1896	7.10918	7.18962	0.00265575	13	13	12	13	13	0.892094	0.892118	0.850315	0.892117	1	0.518818	14	0.00358196	0.00555198	Ivw(FixedEffects)	NA	NA	NA	NA	NA	NA	NA	NA	NA	ENTPD2:Q9Y5L3:Oncology	OID21260	Oncology	Olink Explore
FCRL5	Q96RD9	18508	CIS	Depression_iPSYCH_2023	UKBB-PPP_Specific	NA,+	NA	0.518392	0.518392	UKBB_PPP	UKBB_PPP	1.20657	1937.75	NA	NA	NA	NA	NA	NA	NA	NA	NA	NA	NA	NA	NA	NA	NA	NA	NA	NA	NA	NA	NA	NA	NA	NA	NA	NA	NA	NA	NA	NA	NA	NA	NA	NA	NA	random	0.518392	0.00790387	0.0122384	-0.0160829	0.0318906	FALSE	FALSE	0.05	2.94857930915276,0.566467081931275	0.858571	5	1_157508251_G_A,1_157519517_G_A,1_157633780_A_C,1_157883484_C_T,1_157984660_G_A	0.0389275	5.07e-06	TRUE	1.4e-274	-0.0179258	0.0109996	0.201659	3.01762	3.01714	0.361748	3.01714	0.000425998	4	4	3	4	4	0.554881	0.554961	0.948026	0.554961	1	0.52301	5	0.00781148	0.01223	Ivw(FixedEffects)	NA	NA	NA	NA	NA	NA	NA	NA	NA	FCRL5:Q96RD9:Neurology	OID21111	Neurology	Olink Explore
ATP5IF1	Q9UII2	871	CIS	BIP_PGC3_noukb	UKBB-PPP_Specific	NA,-	NA	0.518447	0.518447	UKBB_PPP	UKBB_PPP	1.16184	1937.95	NA	NA	NA	NA	NA	NA	NA	NA	NA	NA	NA	NA	NA	NA	NA	NA	NA	NA	NA	NA	NA	NA	NA	NA	NA	NA	NA	NA	NA	NA	NA	NA	NA	NA	NA	fixed	0.518447	-0.0573841	0.0888655	-0.231557	0.116789	FALSE	FALSE	0.05	NA	1	1	1_28208722_T_C	0.00592651	1.2e-06	TRUE	9.68e-41	NA	NA	NA	NA	NA	NA	NA	NA	NA	NA	NA	NA	NA	NA	NA	NA	NA	NA	0.518012	1	-0.0573841	0.0887733	Wald ratio	NA	NA	NA	NA	NA	NA	NA	NA	NA	ATP5IF1:Q9UII2:Inflammation	OID20760	Inflammation	Olink Explore
ANXA4	P09525	542	CIS	PGC3_SCZ_NoUKB	BOTH	+,+	0.648727	0.518552	0.648727	deCODE	metap	1.15378	1938.35	fixed	0.518552	0.0202242	0.0313273	-0.0411761	0.0816246	FALSE	FALSE	0.05	4.42994890004087,0.109156303154151	1.48828	3	2_69803695_C_T,2_69806517_G_A,2_70521732_C_T	0.0293727	3.18e-05	TRUE	4.84e-176	0.0286287	0.0133415	0.277628	4.61238	NA	0.00780841	4.60992	0.000406318	2	NA	1	2	2	0.09964	NA	0.929586	0.099763	0.999797	fixed	0.558849	0.0998246	0.170771	-0.234881	0.43453	FALSE	FALSE	0.05	NA	1	1	2_69791140_A_C	0.00111749	2.14e-06	TRUE	1.01e-07	NA	NA	NA	NA	NA	NA	NA	NA	NA	NA	NA	NA	NA	NA	NA	NA	NA	NA	0.557045	1	0.0998246	0.169991	Wald ratio	ANXA4	0.496732	3	0.0212304	0.0312377	Ivw(FixedEffects)	ANXA4_17164_15	SeqId.17164-15	SomaScan v4	ANXA4:P09525:Cardiometabolic	OID20123	Cardiometabolic	Olink Explore
IL17RD	Q8NFM7	17616	CIS	Depression_iPSYCH_2023	deCODE_Specific	-,NA	NA	0.518566	0.518566	deCODE	deCODE	1.20622	1938.4	random	0.518566	-0.00965362	0.0149539	-0.0389628	0.0196555	FALSE	FALSE	0.05	2.47313747301527,0.480165310166234	0.907953	4	3_56488925_A_T,3_56965613_T_C,3_57056332_A_G,3_57804869_G_A	0.0342854	4.35e-06	TRUE	1.2e-252	-0.00536139	0.0066972	0.507381	2.49998	NA	1.85911	2.49922	0.00013835	3	NA	2	3	3	0.475295	NA	0.394729	0.475433	1	NA	NA	NA	NA	NA	NA	NA	NA	NA	NA	NA	NA	NA	NA	NA	NA	NA	NA	NA	NA	NA	NA	NA	NA	NA	NA	NA	NA	NA	NA	NA	NA	NA	NA	NA	NA	NA	NA	NA	NA	IL17RD	0.513557	4	-0.00975962	0.0149388	Ivw(FixedEffects)	IL17RD_3376_49	SeqId.3376-49	SomaScan v4	NA	NA	NA	NA
NAP1L4	Q99733	7640	CIS	Cognition_Meta	BOTH	-,-	0.683813	0.518573	0.683813	deCODE	metap	1.2199	1938.43	fixed	0.518573	-0.0137342	0.0212752	-0.0554328	0.0279645	FALSE	FALSE	0.05	NA	1	1	11_2962264_G_T	0.00838257	2e-06	TRUE	1.08e-55	NA	NA	NA	NA	NA	NA	NA	NA	NA	NA	NA	NA	NA	NA	NA	NA	NA	NA	fixed	0.615715	-0.00709918	0.0141437	-0.0348203	0.020622	FALSE	FALSE	0.05	NA	1	1	11_2969463_G_T	0.0266349	1.21e-06	TRUE	5.43e-171	NA	NA	NA	NA	NA	NA	NA	NA	NA	NA	NA	NA	NA	NA	NA	NA	NA	NA	0.615666	1	-0.00709917	0.0141417	Wald ratio	NAP1L4	0.51828	1	-0.0137342	0.0212603	Wald ratio	NAP1L4_19188_21	SeqId.19188-21	SomaScan v4	NAP1L4:Q99733:Oncology_II	OID31475	Oncology_II	Olink Explore
PTPN7	P35236	9659	CIS	PGC3_SCZ_NoUKB	deCODE_Specific	-,NA	NA	0.5186	0.5186	deCODE	deCODE	1.1532	1938.53	fixed	0.5186	-0.115019	0.178185	-0.464255	0.234216	FALSE	FALSE	0.05	NA	1	1	1_202160068_T_C	0.00116983	2.6e-06	TRUE	2.85e-08	NA	NA	NA	NA	NA	NA	NA	NA	NA	NA	NA	NA	NA	NA	NA	NA	NA	NA	NA	NA	NA	NA	NA	NA	NA	NA	NA	NA	NA	NA	NA	NA	NA	NA	NA	NA	NA	NA	NA	NA	NA	NA	NA	NA	NA	NA	NA	NA	NA	NA	NA	NA	NA	NA	NA	NA	NA	NA	PTPN7	0.51648	1	-0.115019	0.177285	Wald ratio	PTPN7_14688_6	SeqId.14688-6	SomaScan v4	NA	NA	NA	NA
RABEP1	Q15276	17677	CIS	Cognition_Meta	UKBB-PPP_Specific	NA,+	NA	0.518614	0.518614	UKBB_PPP	UKBB_PPP	1.21923	1938.58	NA	NA	NA	NA	NA	NA	NA	NA	NA	NA	NA	NA	NA	NA	NA	NA	NA	NA	NA	NA	NA	NA	NA	NA	NA	NA	NA	NA	NA	NA	NA	NA	NA	NA	NA	fixed	0.518614	0.0281388	0.0435934	-0.0573027	0.11358	FALSE	FALSE	0.05	NA	1	1	17_5286813_C_T	0.00267707	1.95e-06	TRUE	1.29e-17	NA	NA	NA	NA	NA	NA	NA	NA	NA	NA	NA	NA	NA	NA	NA	NA	NA	NA	0.517632	1	0.0281388	0.0434912	Wald ratio	NA	NA	NA	NA	NA	NA	NA	NA	NA	RABEP1:Q15276:Inflammation_II	OID30647	Inflammation_II	Olink Explore
AHCY	P23526	343	CIS	Depression_iPSYCH_2023	UKBB-PPP_Specific	NA,-	NA	0.518628	0.518628	UKBB_PPP	UKBB_PPP	1.20562	1938.63	NA	NA	NA	NA	NA	NA	NA	NA	NA	NA	NA	NA	NA	NA	NA	NA	NA	NA	NA	NA	NA	NA	NA	NA	NA	NA	NA	NA	NA	NA	NA	NA	NA	NA	NA	fixed	0.518628	-0.00994607	0.0154092	-0.0401476	0.0202555	FALSE	FALSE	0.05	NA	1	1	20_34022238_C_T	0.0266249	6.7e-07	TRUE	1.24e-188	NA	NA	NA	NA	NA	NA	NA	NA	NA	NA	NA	NA	NA	NA	NA	NA	NA	NA	0.518581	1	-0.00994607	0.0154075	Wald ratio	NA	NA	NA	NA	NA	NA	NA	NA	NA	AHCY:P23526:Cardiometabolic	OID20199	Cardiometabolic	Olink Explore
TMPRSS5	Q9H3S3	14908	CIS	Cognition_Meta	UKBB-PPP_Specific	NA,+	NA	0.518703	0.518703	UKBB_PPP	UKBB_PPP	1.21868	1938.91	NA	NA	NA	NA	NA	NA	NA	NA	NA	NA	NA	NA	NA	NA	NA	NA	NA	NA	NA	NA	NA	NA	NA	NA	NA	NA	NA	NA	NA	NA	NA	NA	NA	NA	NA	random	0.518703	0.0037228	0.0057687	-0.00758364	0.0150292	FALSE	FALSE	0.05	10.285188696765,0.327894827338511	1.06902	10	11_113138375_A_G,11_113282815_T_C,11_113363749_A_G,11_113597626_T_C,11_113645176_T_C,11_113786903_G_A,11_113918570_T_A,11_113972412_C_T,11_114111717_C_T,11_114150625_G_A	0.0981833	0.000519972	TRUE	0	0.00490556	0.00520164	0.373245	10.3699	10.3692	9.33241	10.3693	0.0699813	9	9	8	9	9	0.321375	0.321428	0.315035	0.321427	1	0.489797	10	0.00372393	0.00539206	Ivw(FixedEffects)	NA	NA	NA	NA	NA	NA	NA	NA	NA	TMPRSS5:Q9H3S3:Neurology	OID20947	Neurology	Olink Explore
FMOD	Q06828	3774	CIS	Cognition_Meta	deCODE_Specific	+,NA	NA	0.518709	0.518709	deCODE	deCODE	1.21792	1938.93	random	0.518709	0.0111793	0.0173232	-0.0227736	0.0451322	FALSE	FALSE	0.05	2.70590775261647,0.608181228138794	0.822482	5	1_203085973_A_G,1_203349016_G_A,1_203411503_G_A,1_203567529_C_T,1_204214856_A_C	0.011505	1.84e-05	TRUE	1.62e-70	0.00342277	0.00426603	0.481036	2.77655	2.77426	2.13281	2.77425	0.000311235	4	4	3	4	4	0.595887	0.596284	0.545303	0.596286	1	NA	NA	NA	NA	NA	NA	NA	NA	NA	NA	NA	NA	NA	NA	NA	NA	NA	NA	NA	NA	NA	NA	NA	NA	NA	NA	NA	NA	NA	NA	NA	NA	NA	NA	NA	NA	NA	NA	NA	NA	FMOD	0.505871	5	0.0114955	0.0172792	Ivw(FixedEffects)	FMOD_6367_66	SeqId.6367-66	SomaScan v4	NA	NA	NA	NA
CTSO	P43234	2542	CIS	PGC3_SCZ_NoUKB	BOTH	-,-	0.719374	0.518768	0.719374	UKBB_PPP	metap	1.15289	1939.15	fixed	0.67824	-0.0216361	0.052152	-0.123852	0.0805799	FALSE	FALSE	0.05	1.58906276871298,0.451792902545099	0.891365	3	4_155935041_C_A,4_156179081_G_A,4_156362324_C_A	0.011809	1.12e-05	TRUE	1.8e-72	0.00346192	0.0165407	0.868653	1.62172	1.62102	1.55366	1.62102	0.000192393	2	2	1	2	2	0.444475	0.444631	0.212596	0.444632	0.999904	fixed	0.518768	-0.0272912	0.0422958	-0.11019	0.0556071	FALSE	FALSE	0.05	0.816860626812136,0.664692791054208	0.639086	3	4_155935041_C_A,4_156179081_G_A,4_156242646_A_G	0.0206673	7.77e-06	TRUE	3.5e-125	-0.0129231	0.0174122	0.59353	0.824697	0.824142	0.273856	0.824142	0.000101353	2	2	1	2	2	0.662093	0.662277	0.600757	0.662277	0.999949	0.515859	3	-0.0274539	0.0422535	Ivw(FixedEffects)	CTSO	0.674141	3	-0.0218767	0.052029	Ivw(FixedEffects)	CTSO_9264_11	SeqId.9264-11	SomaScan v4	CTSO:P43234:Inflammation	OID20660	Inflammation	Olink Explore
RAD23B	P54727	9813	TRANS	Cognition_Meta	BOTH	+,+	0.452911	0.284717	0.561383	deCODE	UKBB_PPP	0.83371	1939.21	fixed	0.284717	0.0528721	0.0494232	-0.0439956	0.14974	FALSE	FALSE	0.05	8.60268352861055,0.00335668036873503	2.93303	2	1_196677046_T_G,8_105580311_T_C	0.00192435	5.65e-05	TRUE	2.43e-10	NA	NA	NA	9.96693	9.66614	NA	9.61496	0.000106004	1	1	NA	1	1	0.00159377	0.00187695	NA	0.00192998	0.991785	random	0.561383	0.0228571	0.0393552	-0.0542778	0.0999919	FALSE	FALSE	0.05	22.3121127467639,0.00436933643371047	1.67003	9	1_158802189_C_A,10_63561387_C_A,11_267568_G_A,12_54318524_G_A,3_123114156_C_T,3_56815721_T_C,5_132490630_G_A,7_106733200_C_T,8_105569300_A_T	0.0101114	0.000145908	TRUE	2.94e-50	0.00177602	0.00868348	0.84376	27.953	27.7872	27.7869	27.7761	0.000380829	8	8	7	8	8	0.000483277	0.000516446	0.000240324	0.000518739	1	0.166359	9	0.0314199	0.0227023	Ivw(FixedEffects)	RAD23B	0.147361	2	0.066435	0.0458515	Ivw(FixedEffects)	RAD23B_12522_6	SeqId.12522-6	SomaScan v4	RAD23B:P54727:Oncology	OID21166	Oncology	Olink Explore
XRCC1	P18887	12828	TRANS	PGC3_SCZ_NoUKB	deCODE_Specific	-,NA	NA	0.284721	0.284721	deCODE	deCODE	0.734837	1939.23	fixed	0.284721	-0.236757	0.221315	-0.670526	0.197012	FALSE	FALSE	0.05	NA	1	1	14_106473508_T_C	0.00156343	8.67e-06	TRUE	1.08e-09	NA	NA	NA	NA	NA	NA	NA	NA	NA	NA	NA	NA	NA	NA	NA	NA	NA	NA	NA	NA	NA	NA	NA	NA	NA	NA	NA	NA	NA	NA	NA	NA	NA	NA	NA	NA	NA	NA	NA	NA	NA	NA	NA	NA	NA	NA	NA	NA	NA	NA	NA	NA	NA	NA	NA	NA	NA	NA	XRCC1	0.279633	1	-0.236757	0.218987	Wald ratio	XRCC1_12535_2	SeqId.12535-2	SomaScan v4	NA	NA	NA	NA
S100A9	P06702	10499	TRANS	PGC3_SCZ_NoUKB	deCODE_Specific	+,NA	NA	0.284845	0.284845	deCODE	deCODE	0.734878	1940.08	fixed	0.284845	0.147166	0.137603	-0.12253	0.416863	FALSE	FALSE	0.05	2.5304240282502,0.111670204086019	1.59073	2	17_40003082_T_C,17_40006230_C_T	0.00223031	2.44e-05	TRUE	5.77e-13	NA	NA	NA	2.61491	2.58435	NA	2.58433	0.000351421	1	1	NA	1	1	0.105863	0.107925	NA	0.107926	0.985044	NA	NA	NA	NA	NA	NA	NA	NA	NA	NA	NA	NA	NA	NA	NA	NA	NA	NA	NA	NA	NA	NA	NA	NA	NA	NA	NA	NA	NA	NA	NA	NA	NA	NA	NA	NA	NA	NA	NA	NA	S100A9	0.251113	2	0.152837	0.133174	Ivw(FixedEffects)	S100A9_5339_49	SeqId.5339-49	SomaScan v4	NA	NA	NA	NA
SPINK7	P58062	24643	TRANS	PGC3_SCZ_NoUKB	deCODE_Specific	+,NA	NA	0.284906	0.284906	deCODE	deCODE	0.734758	1940.5	random	0.284906	0.0454953	0.0425443	-0.03789	0.128881	FALSE	FALSE	0.05	7.73238247545155,0.460038831349274	0.983132	9	1_152313385_G_A,1_196695521_C_T,11_61835765_C_T,14_23280869_G_A,16_20381010_G_A,2_72036095_C_T,3_165787389_A_G,5_172749458_A_G,9_33437284_C_A	0.0150753	5.97e-05	TRUE	1.41e-85	-0.00454972	0.00921051	0.636448	8.29172	8.27516	8.01242	8.27532	0.000953885	8	8	7	8	8	0.405505	0.407064	0.3315	0.407049	1	NA	NA	NA	NA	NA	NA	NA	NA	NA	NA	NA	NA	NA	NA	NA	NA	NA	NA	NA	NA	NA	NA	NA	NA	NA	NA	NA	NA	NA	NA	NA	NA	NA	NA	NA	NA	NA	NA	NA	NA	SPINK7	0.292082	9	0.0444681	0.0422073	Ivw(FixedEffects)	SPINK7_10974_20	SeqId.10974-20	SomaScan v4	NA	NA	NA	NA
FKBP1B	P68106	3712	CIS	Cognition_Meta	BOTH	+,+	0.630032	0.519167	0.630032	deCODE	metap	1.21823	1940.65	fixed	0.519167	0.00930035	0.0144274	-0.0189769	0.0375776	FALSE	FALSE	0.05	12.9235684594125,0.000324470704394789	3.59494	2	2_24020257_T_C,2_24045851_C_T	0.0204737	7.45e-05	TRUE	4.94e-123	NA	NA	NA	15.7876	15.7831	NA	15.783	0.000169998	1	1	NA	1	1	7.09e-05	7.1e-05	NA	7.1e-05	0.989597	fixed	0.529712	0.0089411	0.0142273	-0.0189439	0.0368261	FALSE	FALSE	0.05	7.67846703119489,0.00558836206721394	2.771	2	2_23743261_T_G,2_24040449_T_G	0.0249114	3.97e-05	TRUE	2.46e-150	NA	NA	NA	8.04444	8.04124	NA	8.04121	0.000129323	1	1	NA	1	1	0.00456435	0.00457243	NA	0.00457251	0.990927	0.558231	2	0.0082904	0.0141602	Ivw(FixedEffects)	FKBP1B	0.66269	2	0.00623095	0.0142845	Ivw(FixedEffects)	FKBP1B_11568_2	SeqId.11568-2	SomaScan v4	FKBP1B:P68106:Inflammation	OID20618	Inflammation	Olink Explore
OPRPN	Q99935	17279	TRANS	BIP_PGC3_noukb	deCODE_Specific	-,NA	NA	0.284937	0.284937	deCODE	deCODE	0.665081	1940.71	fixed	0.284937	-0.157628	0.147413	-0.446553	0.131297	FALSE	FALSE	0.05	2.34399921844799,0.125766307919369	1.53101	2	10_63311455_C_A,8_105569300_A_T	0.00178026	1.1e-05	TRUE	3.09e-12	NA	NA	NA	2.48914	2.43491	NA	2.43255	0.000248239	1	1	NA	1	1	0.114635	0.118661	NA	0.118839	0.987429	NA	NA	NA	NA	NA	NA	NA	NA	NA	NA	NA	NA	NA	NA	NA	NA	NA	NA	NA	NA	NA	NA	NA	NA	NA	NA	NA	NA	NA	NA	NA	NA	NA	NA	NA	NA	NA	NA	NA	NA	PROL1	0.236293	2	-0.169985	0.143532	Ivw(FixedEffects)	PROL1_6530_63	SeqId.6530-63	SomaScan v4	NA	NA	NA	NA
MCL1	Q07820	6943	TRANS	Cognition_Meta	deCODE_Specific	-,NA	NA	0.284942	0.284942	deCODE	deCODE	0.83401	1940.74	fixed	0.284942	-0.0386858	0.0361792	-0.109596	0.0322241	FALSE	FALSE	0.05	1.1811273749715,0.277126603894908	1.0868	2	1_147309596_T_C,1_152557433_C_T	0.00300243	1.35e-05	TRUE	1.46e-18	NA	NA	NA	1.19468	1.18323	NA	1.18317	0.000230645	1	1	NA	1	1	0.274387	0.276698	NA	0.276712	0.987883	NA	NA	NA	NA	NA	NA	NA	NA	NA	NA	NA	NA	NA	NA	NA	NA	NA	NA	NA	NA	NA	NA	NA	NA	NA	NA	NA	NA	NA	NA	NA	NA	NA	NA	NA	NA	NA	NA	NA	NA	MCL1	0.27277	2	-0.0391905	0.0357348	Ivw(FixedEffects)	MCL1_10396_6	SeqId.10396-6	SomaScan v4	NA	NA	NA	NA
LRRC32	Q14392	4161	CIS	Cognition_Meta	deCODE_Specific	-,NA	NA	0.519198	0.519198	deCODE	deCODE	1.21754	1940.76	fixed	0.519198	-0.0323263	0.0501507	-0.13062	0.0659673	FALSE	FALSE	0.05	NA	1	1	11_76659003_T_C	0.00157373	1.98e-06	TRUE	2.66e-11	NA	NA	NA	NA	NA	NA	NA	NA	NA	NA	NA	NA	NA	NA	NA	NA	NA	NA	NA	NA	NA	NA	NA	NA	NA	NA	NA	NA	NA	NA	NA	NA	NA	NA	NA	NA	NA	NA	NA	NA	NA	NA	NA	NA	NA	NA	NA	NA	NA	NA	NA	NA	NA	NA	NA	NA	NA	NA	LRRC32	0.517632	1	-0.0323263	0.0499633	Wald ratio	LRRC32_7551_33	SeqId.7551-33	SomaScan v4	NA	NA	NA	NA
PTGS2	P35354	9605	TRANS	Cognition_Meta	deCODE_Specific	+,NA	NA	0.284949	0.284949	deCODE	deCODE	0.833671	1940.79	fixed	0.284949	0.0376719	0.0352314	-0.0313805	0.106724	FALSE	FALSE	0.05	9.06735584222647,0.00260213068835188	3.01121	2	1_196702851_T_C,3_56815721_T_C	0.00370879	5.47e-05	TRUE	1.12e-20	NA	NA	NA	9.88719	9.76173	NA	9.75162	9.79e-05	1	1	NA	1	1	0.00166434	0.00178182	NA	0.00179164	0.992107	NA	NA	NA	NA	NA	NA	NA	NA	NA	NA	NA	NA	NA	NA	NA	NA	NA	NA	NA	NA	NA	NA	NA	NA	NA	NA	NA	NA	NA	NA	NA	NA	NA	NA	NA	NA	NA	NA	NA	NA	PTGS2	0.193961	2	0.043972	0.033852	Ivw(FixedEffects)	PTGS2_3761_4	SeqId.3761-4	SomaScan v4	NA	NA	NA	NA
UNG	P13051	12572	CIS	BIP_PGC3_noukb	UKBB-PPP_Specific	NA,+	NA	0.519216	0.519216	UKBB_PPP	UKBB_PPP	1.16287	1940.83	NA	NA	NA	NA	NA	NA	NA	NA	NA	NA	NA	NA	NA	NA	NA	NA	NA	NA	NA	NA	NA	NA	NA	NA	NA	NA	NA	NA	NA	NA	NA	NA	NA	NA	NA	fixed	0.519216	0.141258	0.219155	-0.288279	0.570794	FALSE	FALSE	0.05	NA	1	1	12_109098157_G_A	0.0010355	1.21e-06	TRUE	4.91e-08	NA	NA	NA	NA	NA	NA	NA	NA	NA	NA	NA	NA	NA	NA	NA	NA	NA	NA	0.516716	1	0.141258	0.21785	Wald ratio	NA	NA	NA	NA	NA	NA	NA	NA	NA	UNG:P13051:Oncology_II	OID31419	Oncology_II	Olink Explore
ALKBH3	Q96Q83	30141	CIS	PGC3_SCZ_NoUKB	deCODE_Specific	+,NA	NA	0.519329	0.519329	deCODE	deCODE	1.15345	1941.25	random	0.519329	0.0323065	0.0501357	-0.0659577	0.130571	FALSE	FALSE	0.05	6.93565908991498,0.0739770575402258	1.52049	4	11_43806785_A_C,11_43927458_T_G,11_44483594_G_A,11_44530776_C_T	0.026204	5.26e-05	TRUE	1.39e-155	0.0121638	0.018651	0.581225	7.34978	NA	6.06084	7.34245	0.0010489	3	NA	2	3	3	0.0615464	NA	0.0482954	0.0617479	0.999991	NA	NA	NA	NA	NA	NA	NA	NA	NA	NA	NA	NA	NA	NA	NA	NA	NA	NA	NA	NA	NA	NA	NA	NA	NA	NA	NA	NA	NA	NA	NA	NA	NA	NA	NA	NA	NA	NA	NA	NA	ALKBH3	0.302735	4	0.0338544	0.0328497	Ivw(FixedEffects)	ALKBH3_18401_18	SeqId.18401-18	SomaScan v4	NA	NA	NA	NA
PDGFRA	P16234	8803	CIS	Depression_iPSYCH_2023	BOTH	+,+	0.629606	0.519341	0.629606	deCODE	metap	1.20652	1941.3	fixed	0.519341	0.0232755	0.0361219	-0.047522	0.0940731	FALSE	FALSE	0.05	1.16979498983766,0.279443368576629	1.08157	2	4_54275126_G_A,4_54796577_T_C	0.00597574	2.38e-06	TRUE	5.44e-44	NA	NA	NA	1.17633	1.17437	NA	1.17437	0.000144542	1	1	NA	1	1	0.278105	0.278505	NA	0.278506	0.990408	random	0.528899	0.0103901	0.0165005	-0.0219502	0.0427305	FALSE	FALSE	0.05	1.55307184724543,0.817200694834792	0.623112	5	4_53429953_G_A,4_53763133_T_G,4_54258293_C_T,4_54281602_C_T,4_54505855_G_A	0.0339756	2.87e-06	TRUE	3.39e-240	-0.00274629	0.00441044	0.577619	1.56174	1.56126	1.17401	1.56126	0.000155898	4	4	3	4	4	0.815652	0.815738	0.759244	0.815738	1	0.529756	5	0.0103603	0.0164874	Ivw(FixedEffects)	PDGFRA	0.514859	2	0.0234208	0.0359606	Ivw(FixedEffects)	PDGFRA_10366_11	SeqId.10366-11	SomaScan v4	PDGFRA:P16234:Cardiometabolic	OID20133	Cardiometabolic	Olink Explore
GSTM4	Q03013	4636	CIS	Cognition_Meta	BOTH	-,-	0.759385	0.519359	0.759385	UKBB_PPP	metap	1.21715	1941.36	random	0.755353	-0.00164421	0.00527686	-0.0119867	0.00869825	FALSE	FALSE	0.05	28.1826869900722,0.349527683672541	1.04113	27	1_108665711_T_C,1_108715266_G_A,1_108730404_G_T,1_108842227_A_G,1_108999182_G_A,1_109080495_C_T,1_109086421_G_T,1_109236908_C_T,1_109444102_G_A,1_109510351_C_T,1_109666812_A_G,1_109714447_C_T,1_109798493_C_T,1_109891961_G_A,1_109926435_C_T,1_109937729_T_C,1_109938961_A_G,1_109947207_G_A,1_109962126_A_C,1_110046954_G_A,1_110135103_A_G,1_110166196_A_G,1_110419023_G_T,1_110490110_G_A,1_110512227_T_C,1_110563876_G_A,1_110640786_G_A	0.146877	0.000174444	TRUE	0	-0.00479837	0.00240413	0.0569497	30.1791	30.1786	26.0312	30.1786	0.00626549	26	26	25	26	26	0.260257	0.260278	0.405933	0.260278	1	random	0.519359	-0.00897597	0.0139306	-0.0362794	0.0183275	FALSE	FALSE	0.05	4.61197656152584,0.20251707588718	1.23989	4	1_109196690_T_C,1_109275684_G_T,1_109682810_G_A,1_109698694_G_A	0.0441447	3.7e-05	TRUE	2.38e-256	0.00205331	0.006863	0.793025	4.64585	NA	4.44683	4.64386	0.000156629	3	NA	2	3	3	0.199644	NA	0.108239	0.199812	0.999999	0.418254	4	-0.00907914	0.0112164	Ivw(FixedEffects)	GSTM4	0.736219	27	-0.00170354	0.00505703	Ivw(FixedEffects)	GSTM4_18895_54	SeqId.18895-54	SomaScan v4	GSTM4:Q03013:Cardiometabolic_II	OID30164	Cardiometabolic_II	Olink Explore
ECHS1	P30084	3151	TRANS	Depression_iPSYCH_2023	BOTH	-,-	0.486348	0.285139	0.626544	UKBB_PPP	deCODE	1.46352	1942.08	fixed	0.626544	-0.0411312	0.0845283	-0.206804	0.124541	FALSE	FALSE	0.05	NA	1	1	14_80630838_C_T	0.000863774	3.61e-07	TRUE	1.32e-07	NA	NA	NA	NA	NA	NA	NA	NA	NA	NA	NA	NA	NA	NA	NA	NA	NA	NA	random	0.285139	-0.0400101	0.037433	-0.113378	0.0333573	FALSE	FALSE	0.05	6.98131811307137,0.322578348876044	1.07868	7	1_205214160_A_G,12_111395984_G_A,12_54298277_A_G,4_145900258_C_A,5_132341354_G_T,7_106698018_G_A,8_105569300_A_T	0.00864665	1.3e-05	TRUE	5.29e-57	-0.0193688	0.0207051	0.392494	7.42488	7.38899	6.31895	7.388	0.00015782	6	6	5	6	6	0.283334	0.286366	0.276409	0.28645	1	0.250634	7	-0.0392525	0.034168	Ivw(FixedEffects)	ECHS1	0.6252	1	-0.0411312	0.0842001	Wald ratio	ECHS1_17787_1	SeqId.17787-1	SomaScan v4	ECHS1:P30084:Cardiometabolic_II	OID30239	Cardiometabolic_II	Olink Explore
FAM3C	Q92520	18664	TRANS	BIP_PGC3_noukb	UKBB-PPP_Specific	NA,-	NA	0.285164	0.285164	UKBB_PPP	UKBB_PPP	0.665383	1942.25	NA	NA	NA	NA	NA	NA	NA	NA	NA	NA	NA	NA	NA	NA	NA	NA	NA	NA	NA	NA	NA	NA	NA	NA	NA	NA	NA	NA	NA	NA	NA	NA	NA	NA	NA	random	0.285164	-0.0992194	0.0928334	-0.281169	0.0827306	FALSE	FALSE	0.05	5.75982978189038,0.330294374306739	1.0733	6	11_117061845_C_T,14_40139564_A_C,16_20350628_C_T,17_76651952_T_C,7_151717243_T_C,7_155877481_T_C	0.00730825	2.15e-05	TRUE	1.14e-45	0.0291711	0.0202117	0.222423	6.21127	6.17772	4.08431	6.17682	0.00119577	5	5	4	5	5	0.286201	0.289308	0.394716	0.289392	1	0.256458	6	-0.096683	0.085198	Ivw(FixedEffects)	NA	NA	NA	NA	NA	NA	NA	NA	NA	FAM3C:Q92520:Cardiometabolic	OID20233	Cardiometabolic	Olink Explore
MEGF9	Q9H1U4	3234	TRANS	PGC3_SCZ_NoUKB	UKBB-PPP_Specific	NA,+	NA	0.285165	0.285165	UKBB_PPP	UKBB_PPP	0.735148	1942.26	NA	NA	NA	NA	NA	NA	NA	NA	NA	NA	NA	NA	NA	NA	NA	NA	NA	NA	NA	NA	NA	NA	NA	NA	NA	NA	NA	NA	NA	NA	NA	NA	NA	NA	NA	random	0.285165	0.0916253	0.0857283	-0.076399	0.25965	FALSE	FALSE	0.05	100.128652550113,1.23346169913345e-14	2.58365	16	1_109275908_C_T,1_178668780_T_C,10_80505515_A_G,11_126362490_C_T,11_61800281_C_A,12_21176879_C_A,16_72120610_C_T,17_69085137_A_G,19_58496846_T_C,3_136093681_G_T,4_102267552_C_T,7_129102110_A_G,7_6409865_T_C,8_125469835_A_G,8_9329732_A_G,9_121606395_G_A	0.0385909	0.00108703	TRUE	8.02e-169	-0.0236587	0.0188885	0.23089	137.687	136.486	123.813	136.393	0.0414201	15	15	14	15	15	6.58e-22	1.13e-21	1.12e-19	1.18e-21	1	0.000499696	16	0.11088	0.0318536	Ivw(FixedEffects)	NA	NA	NA	NA	NA	NA	NA	NA	NA	MEGF9:Q9H1U4:Cardiometabolic	OID20285	Cardiometabolic	Olink Explore
ANXA5	P08758	543	TRANS	Cognition_Meta	deCODE_Specific	-,NA	NA	0.285175	0.285175	deCODE	deCODE	0.833975	1942.33	fixed	0.285175	-0.037524	0.0351096	-0.106338	0.0312897	FALSE	FALSE	0.05	15.4968078742279,0.000431430581690532	2.7836	3	1_196695521_C_T,3_165730791_T_G,3_165760452_G_T	0.00535468	0.000112366	TRUE	1.08e-26	0.0418399	0.0189216	0.270381	18.5119	18.4311	3.1432	18.4194	0.00021054	2	2	1	2	2	9.55e-05	9.95e-05	0.0762443	0.000100065	0.999895	NA	NA	NA	NA	NA	NA	NA	NA	NA	NA	NA	NA	NA	NA	NA	NA	NA	NA	NA	NA	NA	NA	NA	NA	NA	NA	NA	NA	NA	NA	NA	NA	NA	NA	NA	NA	NA	NA	NA	NA	ANXA5	0.409529	3	-0.0274924	0.0333353	Ivw(FixedEffects)	ANXA5_14158_17	SeqId.14158-17	SomaScan v4	NA	NA	NA	NA
PDGFB	P01127	8800	TRANS	BIP_PGC3_noukb	BOTH	-,-	0.286173	0.285235	0.286204	deCODE	UKBB_PPP	0.665321	1942.74	random	0.285235	-0.110285	0.103202	-0.312557	0.0919873	FALSE	FALSE	0.05	9.6312151253118,0.0471197851081153	1.55171	5	10_102563271_G_T,10_63311455_C_A,15_101450115_C_T,19_55032835_C_A,2_224015781_T_C	0.00885096	3.72e-05	TRUE	2.14e-56	0.0542467	0.0205208	0.0774235	10.3962	10.3052	3.12259	10.3021	0.00100508	4	4	3	4	4	0.0342567	0.0355881	0.373107	0.0356356	1	random	0.286204	-0.0325565	0.0305269	-0.0923881	0.0272751	FALSE	FALSE	0.05	43.8527982947287,0.0287314587921324	1.25147	29	1_156902203_C_T,10_102576669_A_C,10_3096995_A_G,10_49075109_A_G,10_63292445_T_C,12_6173262_C_T,14_70187041_G_A,15_101452793_C_A,15_64868190_T_A,16_81837364_C_T,19_55027612_T_C,2_224015781_T_C,2_240571486_G_A,20_19281278_G_A,3_123114156_C_T,3_151320092_G_A,3_18209017_C_A,3_47300311_G_A,3_56815721_T_C,4_101862194_C_T,5_132387259_C_T,6_163443194_A_C,6_70640051_A_G,7_80589645_C_T,8_105569300_A_T,9_132986603_T_C,9_4744743_T_C,9_88829762_G_A,9_96430637_A_C	0.0837994	0.000152715	TRUE	0	0.011433	0.00554494	0.0489652	48.2092	48.1814	41.651	48.1815	0.0054586	28	28	27	28	28	0.0101735	0.010244	0.035617	0.0102438	1	0.207433	29	-0.0304969	0.0241913	Ivw(FixedEffects)	PDGFB	0.0987623	5	-0.10762	0.0651895	Ivw(FixedEffects)	PDGFB_4149_8	SeqId.4149-8	SomaScan v4	PDGFB:P01127:Inflammation	OID20741	Inflammation	Olink Explore
LYZ	P61626	6740	CIS	PGC3_SCZ_NoUKB	deCODE_Specific	-,NA	NA	0.519863	0.519863	deCODE	deCODE	1.15395	1943.25	random	0.519863	-0.0181791	0.0282478	-0.0735439	0.0371857	FALSE	FALSE	0.05	19.5145180943644,0.0211566157687178	1.47251	10	12_68354681_G_T,12_68400298_A_G,12_68867979_T_G,12_68976658_T_C,12_69112720_A_G,12_69221310_T_C,12_69442845_T_C,12_69705621_C_T,12_70028151_G_A,12_70252871_C_T	0.0486978	0.000155567	TRUE	4.02e-279	-0.0130004	0.0111674	0.27791	20.5077	20.5013	17.5369	20.5016	0.0107154	9	9	8	9	9	0.015025	0.0150588	0.0249791	0.015057	1	NA	NA	NA	NA	NA	NA	NA	NA	NA	NA	NA	NA	NA	NA	NA	NA	NA	NA	NA	NA	NA	NA	NA	NA	NA	NA	NA	NA	NA	NA	NA	NA	NA	NA	NA	NA	NA	NA	NA	NA	LYZ	0.314981	10	-0.0192113	0.019119	Ivw(FixedEffects)	LYZ_4920_10	SeqId.4920-10	SomaScan v4	NA	NA	NA	NA
PALM2	Q8IXS6	15845	TRANS	Cognition_Meta	UKBB-PPP_Specific	NA,-	NA	0.285313	0.285313	UKBB_PPP	UKBB_PPP	0.83402	1943.27	NA	NA	NA	NA	NA	NA	NA	NA	NA	NA	NA	NA	NA	NA	NA	NA	NA	NA	NA	NA	NA	NA	NA	NA	NA	NA	NA	NA	NA	NA	NA	NA	NA	NA	NA	fixed	0.285313	-0.0577739	0.0540721	-0.163753	0.0482055	FALSE	FALSE	0.05	0.0558589671468768,0.81316495754291	0.236345	2	22_43928975_G_A,9_114360335_A_C	0.00184468	5.77e-06	TRUE	4.17e-12	NA	NA	NA	0.0569768	0.0559299	NA	0.0559291	6.38e-07	1	1	NA	1	1	0.81134	0.813049	NA	0.81305	0.999363	0.279716	2	-0.0578823	0.0535472	Ivw(FixedEffects)	NA	NA	NA	NA	NA	NA	NA	NA	NA	PALM2:Q8IXS6:Neurology_II	OID31096	Neurology_II	Olink Explore
CD79A	P11912	1698	TRANS	PGC3_SCZ_NoUKB	deCODE_Specific	+,NA	NA	0.285419	0.285419	deCODE	deCODE	0.735523	1943.99	fixed	0.285419	0.102338	0.0958016	-0.0854299	0.290105	FALSE	FALSE	0.05	2.43426072917195,0.296078586611685	1.10324	3	1_196677131_A_G,10_63311455_C_A,8_105570896_A_G	0.00297332	2.39e-05	TRUE	2.69e-17	0.0589355	0.058952	0.500089	2.55688	2.52588	1.2788	2.52496	0.000187109	2	2	1	2	2	0.278471	0.282821	0.258123	0.282952	0.999906	NA	NA	NA	NA	NA	NA	NA	NA	NA	NA	NA	NA	NA	NA	NA	NA	NA	NA	NA	NA	NA	NA	NA	NA	NA	NA	NA	NA	NA	NA	NA	NA	NA	NA	NA	NA	NA	NA	NA	NA	CD79A	0.255722	3	0.107273	0.0943835	Ivw(FixedEffects)	CD79A_15674_3	SeqId.15674-3	SomaScan v4	NA	NA	NA	NA
ADH1C	P00326	251	CIS	Depression_iPSYCH_2023	deCODE_Specific	+,NA	NA	0.520105	0.520105	deCODE	deCODE	1.20755	1944.15	fixed	0.520105	0.0211388	0.0328659	-0.0432771	0.0855547	FALSE	FALSE	0.05	NA	1	1	4_99349450_C_T	0.00692195	6.27e-07	TRUE	9.31e-52	NA	NA	NA	NA	NA	NA	NA	NA	NA	NA	NA	NA	NA	NA	NA	NA	NA	NA	NA	NA	NA	NA	NA	NA	NA	NA	NA	NA	NA	NA	NA	NA	NA	NA	NA	NA	NA	NA	NA	NA	NA	NA	NA	NA	NA	NA	NA	NA	NA	NA	NA	NA	NA	NA	NA	NA	NA	NA	ADH1C	0.519753	1	0.0211388	0.0328382	Wald ratio	ADH1C_15525_294	SeqId.15525-294	SomaScan v4	NA	NA	NA	NA
CKAP4	Q07065	16991	CIS	BIP_PGC3_noukb	UKBB-PPP_Specific	NA,+	NA	0.520146	0.520146	UKBB_PPP	UKBB_PPP	1.16425	1944.31	NA	NA	NA	NA	NA	NA	NA	NA	NA	NA	NA	NA	NA	NA	NA	NA	NA	NA	NA	NA	NA	NA	NA	NA	NA	NA	NA	NA	NA	NA	NA	NA	NA	NA	NA	fixed	0.520146	0.0319425	0.0496679	-0.0654049	0.12929	FALSE	FALSE	0.05	0.0807497167491168,0.776283977334916	0.284165	2	12_106120338_C_T,12_106256210_G_A	0.0210559	1.39e-06	TRUE	3.11e-143	NA	NA	NA	0.0807631	0.0807159	NA	0.0807159	7.8e-06	1	1	NA	1	1	0.776266	0.77633	NA	0.77633	0.997771	0.51997	2	0.031945	0.0496509	Ivw(FixedEffects)	NA	NA	NA	NA	NA	NA	NA	NA	NA	CKAP4:Q07065:Inflammation	OID20617	Inflammation	Olink Explore
UCN3	Q969E3	17781	TRANS	BIP_PGC3_noukb	deCODE_Specific	+,NA	NA	0.285511	0.285511	deCODE	deCODE	0.665735	1944.61	fixed	0.285511	0.123355	0.115498	-0.103018	0.349728	FALSE	FALSE	0.05	3.68308421605862,0.0549670839722226	1.91914	2	11_65169248_A_C,12_14417517_G_A	0.00333312	1.47e-05	TRUE	3.87e-22	NA	NA	NA	3.83521	NA	NA	3.79068	0.000391295	1	NA	NA	1	1	0.0501866	NA	NA	0.0515388	0.984218	NA	NA	NA	NA	NA	NA	NA	NA	NA	NA	NA	NA	NA	NA	NA	NA	NA	NA	NA	NA	NA	NA	NA	NA	NA	NA	NA	NA	NA	NA	NA	NA	NA	NA	NA	NA	NA	NA	NA	NA	UCN3	0.246359	2	0.13108	0.113074	Ivw(FixedEffects)	UCN3_10756_34	SeqId.10756-34	SomaScan v4	NA	NA	NA	NA
CAMK4	Q16566	1464	TRANS	Cognition_Meta	deCODE_Specific	+,NA	NA	0.285511	0.285511	deCODE	deCODE	0.834241	1944.62	fixed	0.285511	0.0388639	0.0363887	-0.0324567	0.110184	FALSE	FALSE	0.05	14.3051130087569,0.000155442094031105	3.78221	2	1_196695521_C_T,3_165743688_A_G	0.0037517	8.33e-05	TRUE	1.07e-19	NA	NA	NA	16.5587	16.4266	NA	16.4073	0.000161043	1	1	NA	1	1	4.72e-05	5.06e-05	NA	5.11e-05	0.989875	NA	NA	NA	NA	NA	NA	NA	NA	NA	NA	NA	NA	NA	NA	NA	NA	NA	NA	NA	NA	NA	NA	NA	NA	NA	NA	NA	NA	NA	NA	NA	NA	NA	NA	NA	NA	NA	NA	NA	NA	CAMK4	0.30722	2	0.0349114	0.0341909	Ivw(FixedEffects)	CAMK4_18904_23	SeqId.18904-23	SomaScan v4	NA	NA	NA	NA
NPTX1	Q15818	7952	TRANS	BIP_PGC3_noukb	BOTH	-,-	0.431538	0.285512	0.519793	UKBB_PPP	deCODE	0.66551	1944.62	random	0.519793	-0.0399043	0.0619956	-0.161413	0.0816048	FALSE	FALSE	0.05	6.76425250873753,0.562268619919368	0.919528	9	1_213764039_G_A,1_2214726_C_A,1_25235176_G_A,10_17823665_G_A,11_126358105_C_T,11_17269725_C_A,17_7169772_A_G,17_82013414_C_T,9_133166937_T_A	0.0106116	2.18e-05	TRUE	6.93e-70	-0.014644	0.01449	0.345843	7.12895	7.11955	6.10757	7.11977	0.00109324	8	8	7	8	8	0.522786	0.52379	0.527246	0.523767	1	random	0.285512	-0.0550624	0.0515556	-0.15611	0.0459847	FALSE	FALSE	0.05	28.2795216809866,0.0417762134814128	1.28977	18	1_213623487_A_G,1_213767438_C_T,1_2189679_C_T,1_2214726_C_A,1_25235176_G_A,1_27487029_A_T,10_52777079_T_G,10_99496569_G_A,11_126358105_C_T,11_126402263_A_C,17_7176997_C_T,19_55186877_G_A,21_15005329_C_T,3_24188797_T_C,4_87058060_A_G,6_6923601_T_C,9_124428953_G_A,9_81600059_T_G	0.0402818	9.28e-05	TRUE	3.55e-253	-0.00371225	0.010509	0.728515	30.8184	30.7724	30.5799	30.7806	0.00403088	17	17	16	17	17	0.0210121	0.0212834	0.0152173	0.021235	1	0.159141	18	-0.0556404	0.0395183	Ivw(FixedEffects)	NPTX1	0.479102	9	-0.0434713	0.0614219	Ivw(FixedEffects)	NPTX1_9256_78	SeqId.9256-78	SomaScan v4	NPTX1:Q15818:Neurology	OID21074	Neurology	Olink Explore
GGPS1	O95749	4249	CIS	Cognition_Meta	deCODE_Specific	+,NA	NA	0.520286	0.520286	deCODE	deCODE	1.21856	1944.83	fixed	0.520286	0.0233163	0.0362671	-0.047766	0.0943986	FALSE	FALSE	0.05	NA	1	1	1_235346698_A_G	0.00343271	1.97e-06	TRUE	2.2e-23	NA	NA	NA	NA	NA	NA	NA	NA	NA	NA	NA	NA	NA	NA	NA	NA	NA	NA	NA	NA	NA	NA	NA	NA	NA	NA	NA	NA	NA	NA	NA	NA	NA	NA	NA	NA	NA	NA	NA	NA	NA	NA	NA	NA	NA	NA	NA	NA	NA	NA	NA	NA	NA	NA	NA	NA	NA	NA	GGPS1	0.519575	1	0.0233163	0.0362054	Wald ratio	GGPS1_17786_5	SeqId.17786-5	SomaScan v4	NA	NA	NA	NA
EMILIN3	Q9NT22	16123	TRANS	Cognition_Meta	deCODE_Specific	+,NA	NA	0.285552	0.285552	deCODE	deCODE	0.834002	1944.89	random	0.285552	0.0190256	0.0178154	-0.0158919	0.0539431	FALSE	FALSE	0.05	4.64693467501698,0.863936543103325	0.718558	10	17_7166093_G_A,20_38625736_G_A,20_39600115_C_T,20_42366996_T_G,20_42385514_A_C,20_42693742_G_T,20_42794781_G_A,20_43789183_G_A,20_44211147_G_T,9_130307462_C_A	0.0163349	3.66e-05	TRUE	3.52e-97	0.00673716	0.00637699	0.321606	4.78326	4.77454	3.66711	4.77458	0.00161055	9	9	8	9	9	0.852778	0.853503	0.885841	0.8535	1	NA	NA	NA	NA	NA	NA	NA	NA	NA	NA	NA	NA	NA	NA	NA	NA	NA	NA	NA	NA	NA	NA	NA	NA	NA	NA	NA	NA	NA	NA	NA	NA	NA	NA	NA	NA	NA	NA	NA	NA	EMILIN3	0.271501	10	0.0194955	0.0177294	Ivw(FixedEffects)	EMILIN3_8773_172	SeqId.8773-172	SomaScan v4	NA	NA	NA	NA
NUCB1	Q02818	8043	CIS	Depression_iPSYCH_2023	deCODE_Specific	-,NA	NA	0.520344	0.520344	deCODE	deCODE	1.20735	1945.05	fixed	0.520344	-0.0189362	0.0294582	-0.0766732	0.0388008	FALSE	FALSE	0.05	1.1601698961066,0.559850806309221	0.761633	3	19_48668049_C_T,19_48898187_C_T,19_48920960_G_A	0.00926637	2.42e-06	TRUE	6.52e-68	-0.00761155	0.00691887	0.469675	1.21194	1.21041	0.00168597	1.21041	2.47e-05	2	2	1	2	2	0.545546	0.545961	0.967248	0.545963	0.999988	NA	NA	NA	NA	NA	NA	NA	NA	NA	NA	NA	NA	NA	NA	NA	NA	NA	NA	NA	NA	NA	NA	NA	NA	NA	NA	NA	NA	NA	NA	NA	NA	NA	NA	NA	NA	NA	NA	NA	NA	NUCB1	0.509911	3	-0.0193686	0.029392	Ivw(FixedEffects)	NUCB1_10451_11	SeqId.10451-11	SomaScan v4	NA	NA	NA	NA
CCL2	P13500	10618	TRANS	Cognition_Meta	BOTH	-,-	0.326787	0.285601	0.344878	UKBB_PPP	deCODE	0.833789	1945.23	random	0.344878	-0.0277104	0.0293364	-0.0852087	0.029788	FALSE	FALSE	0.05	4.40765752444189,0.220676406290013	1.21211	4	1_159205564_G_A,2_3592552_C_T,3_46059765_T_C,3_46357717_G_A	0.00771754	2.89e-05	TRUE	6.75e-47	-0.00287158	0.0073165	0.732582	4.60002	NA	4.27106	4.57389	5.72e-05	3	NA	2	3	3	0.20354	NA	0.118182	0.205793	1	random	0.285601	-0.0162392	0.0152078	-0.046046	0.0135675	FALSE	FALSE	0.05	53.559403919476,2.14879924158107e-05	1.72497	19	1_159205564_G_A,10_63288546_C_A,10_8430464_T_C,13_28029870_T_C,15_64868168_C_T,16_81830679_T_C,19_55014977_T_G,3_128601518_G_A,3_16947132_T_A,3_42864624_T_C,3_46225235_T_C,3_46304534_T_G,3_46907889_G_A,3_47562040_T_C,3_56815721_T_C,7_6462736_T_C,8_105578477_C_A,8_129601253_T_G,9_76503484_C_T	0.06411	0.000333852	TRUE	0	0.00110161	0.0028459	0.703494	68.3925	68.3231	67.795	68.3454	0.00113156	18	18	17	18	18	8.44e-08	8.67e-08	5.15e-08	8.59e-08	1	0.117282	19	-0.0136451	0.00871175	Ivw(FixedEffects)	CCL2	0.222537	4	-0.0291955	0.0239345	Ivw(FixedEffects)	CCL2_2578_67	SeqId.2578-67	SomaScan v4	CCL2:P13500:Neurology	OID21004	Neurology	Olink Explore
PYDC1	Q8WXC3	30261	CIS	BIP_PGC3_noukb	UKBB-PPP_Specific	NA,-	NA	0.520445	0.520445	UKBB_PPP	UKBB_PPP	1.16423	1945.43	NA	NA	NA	NA	NA	NA	NA	NA	NA	NA	NA	NA	NA	NA	NA	NA	NA	NA	NA	NA	NA	NA	NA	NA	NA	NA	NA	NA	NA	NA	NA	NA	NA	NA	NA	fixed	0.520445	-0.0240737	0.0374596	-0.0974932	0.0493457	FALSE	FALSE	0.05	1.15864607239011,0.560277525818079	0.761133	3	16_30446950_A_T,16_31159853_C_T,16_31553861_A_G	0.03007	4.57e-06	TRUE	1.34e-198	-0.0221026	0.022941	0.511848	1.19938	1.199	0.271129	1.199	0.000453374	2	2	1	2	2	0.548983	0.549087	0.602576	0.549087	0.999773	0.516181	3	-0.024306	0.0374374	Ivw(FixedEffects)	NA	NA	NA	NA	NA	NA	NA	NA	NA	PYDC1:Q8WXC3:Cardiometabolic_II	OID30202	Cardiometabolic_II	Olink Explore
FCRL5	Q96RD9	18508	CIS	BIP_PGC3_noukb	UKBB-PPP_Specific	NA,+	NA	0.52045	0.52045	UKBB_PPP	UKBB_PPP	1.16354	1945.44	NA	NA	NA	NA	NA	NA	NA	NA	NA	NA	NA	NA	NA	NA	NA	NA	NA	NA	NA	NA	NA	NA	NA	NA	NA	NA	NA	NA	NA	NA	NA	NA	NA	NA	NA	random	0.52045	0.0237183	0.036907	-0.0486181	0.0960548	FALSE	FALSE	0.05	7.02933961725528,0.134345860391069	1.32565	5	1_157508251_G_A,1_157519517_G_A,1_157633780_A_C,1_157883484_C_T,1_157984660_G_A	0.0389275	2.34e-05	TRUE	2.61e-256	-0.0414414	0.0297203	0.257524	7.50645	7.5044	4.55462	7.5044	0.00589707	4	4	3	4	4	0.111425	0.111515	0.20747	0.111516	0.999996	0.41138	5	0.0228341	0.0277967	Ivw(FixedEffects)	NA	NA	NA	NA	NA	NA	NA	NA	NA	FCRL5:Q96RD9:Neurology	OID21111	Neurology	Olink Explore
B4GALT6	Q9UBX8	929	TRANS	Depression_iPSYCH_2023	deCODE_Specific	-,NA	NA	0.285639	0.285639	deCODE	deCODE	1.46498	1945.49	random	0.285639	-0.0155058	0.0145221	-0.0439687	0.0129571	FALSE	FALSE	0.05	20.6334412891138,0.712860138865159	0.908481	26	12_111407152_C_T,18_26631571_C_T,18_26640398_G_A,18_27335430_T_C,18_28043235_G_A,18_28050616_G_A,18_28240819_G_A,18_30103876_A_C,18_30322331_T_C,18_30617825_C_T,18_33532996_A_G,18_33887158_G_A,18_34474794_A_G,18_35385743_C_T,18_36463866_C_T,18_36561227_A_G,18_36809710_C_T,18_37984492_T_C,18_40123900_G_A,18_44999000_G_A,18_46110414_G_A,19_56977055_C_T,2_27508073_T_C,3_12344838_C_T,7_127375029_G_A,8_125488935_T_C	0.0425111	4.05e-05	TRUE	9.15e-301	-0.00487722	0.00267253	0.0804821	22.6127	22.5903	19.2822	22.5961	0.00467063	25	25	24	25	25	0.60017	0.601475	0.736775	0.601134	1	NA	NA	NA	NA	NA	NA	NA	NA	NA	NA	NA	NA	NA	NA	NA	NA	NA	NA	NA	NA	NA	NA	NA	NA	NA	NA	NA	NA	NA	NA	NA	NA	NA	NA	NA	NA	NA	NA	NA	NA	B4GALT6	0.230963	26	-0.0172627	0.014411	Ivw(FixedEffects)	B4GALT6_10832_24	SeqId.10832-24	SomaScan v4	NA	NA	NA	NA
SELENOH	Q8IZQ5	18251	TRANS	Cognition_Meta	deCODE_Specific	+,NA	NA	0.285653	0.285653	deCODE	deCODE	0.833583	1945.58	fixed	0.285653	0.0296972	0.027814	-0.0248173	0.0842117	FALSE	FALSE	0.05	16.0931398716282,0.000320198341876634	2.83665	3	1_196695521_C_T,3_165744047_A_G,4_73848286_A_G	0.00610575	9.33e-05	TRUE	7.57e-33	-0.0335158	0.0152215	0.271395	18.8583	18.7789	3.22461	18.7709	0.000202121	2	2	1	2	2	8.03e-05	8.36e-05	0.0725392	8.39e-05	0.999899	NA	NA	NA	NA	NA	NA	NA	NA	NA	NA	NA	NA	NA	NA	NA	NA	NA	NA	NA	NA	NA	NA	NA	NA	NA	NA	NA	NA	NA	NA	NA	NA	NA	NA	NA	NA	NA	NA	NA	NA	SELH	0.349662	3	0.0249209	0.0266464	Ivw(FixedEffects)	SELH_17319_1	SeqId.17319-1	SomaScan v4	NA	NA	NA	NA
TOM1L2	Q6ZVM7	11984	TRANS	PGC3_SCZ_NoUKB	deCODE_Specific	+,NA	NA	0.285775	0.285775	deCODE	deCODE	0.736162	1946.41	random	0.285775	0.0330655	0.0309765	-0.0276474	0.0937784	FALSE	FALSE	0.05	16.5946036572463,0.0838296352476019	1.2882	11	1_196158214_C_T,1_196203512_G_A,1_196677046_T_G,1_196813906_A_C,1_197992799_C_T,17_28367840_G_A,19_6713251_G_A,19_860766_G_A,2_216622986_G_A,3_165761011_C_T,3_167239870_G_T	0.0462342	0.000121792	TRUE	5.86e-268	-0.0169851	0.00972833	0.114773	17.627	17.6133	13.1672	17.614	0.00324966	10	10	9	10	10	0.061592	0.061847	0.155186	0.0618342	1	NA	NA	NA	NA	NA	NA	NA	NA	NA	NA	NA	NA	NA	NA	NA	NA	NA	NA	NA	NA	NA	NA	NA	NA	NA	NA	NA	NA	NA	NA	NA	NA	NA	NA	NA	NA	NA	NA	NA	NA	TOM1L2	0.184581	11	0.0317662	0.0239424	Ivw(FixedEffects)	TOM1L2_19356_20	SeqId.19356-20	SomaScan v4	NA	NA	NA	NA
LGALS2	P05162	6562	TRANS	Cognition_Meta	deCODE_Specific	+,NA	NA	0.285783	0.285783	deCODE	deCODE	0.833605	1946.47	fixed	0.285783	0.0339786	0.0318325	-0.0284119	0.096369	FALSE	FALSE	0.05	3.62127313265729,0.163549993240332	1.3456	3	12_111446804_T_C,17_28367840_G_A,2_3592552_C_T	0.00427561	2.67e-05	TRUE	1.05e-25	0.0033796	0.0101599	0.795564	4.04573	4.00693	3.64267	4.00588	4.05e-05	2	2	1	2	2	0.132276	0.134867	0.0563165	0.134938	0.99998	NA	NA	NA	NA	NA	NA	NA	NA	NA	NA	NA	NA	NA	NA	NA	NA	NA	NA	NA	NA	NA	NA	NA	NA	NA	NA	NA	NA	NA	NA	NA	NA	NA	NA	NA	NA	NA	NA	NA	NA	LGALS2	0.231333	3	0.0374798	0.0313132	Ivw(FixedEffects)	LGALS2_3033_57	SeqId.3033-57	SomaScan v4	NA	NA	NA	NA
KIR2DL4	Q99706	6332	TRANS	PGC3_SCZ_NoUKB	deCODE_Specific	-,NA	NA	0.285797	0.285797	deCODE	deCODE	0.73594	1946.56	random	0.285797	-0.0613524	0.057479	-0.174009	0.0513044	FALSE	FALSE	0.05	9.09440672649261,0.105357324376993	1.34866	6	1_196705140_C_T,11_201584_T_A,12_111569952_C_T,17_35575265_T_C,22_21625649_C_T,3_56815721_T_C	0.015019	7.17e-05	TRUE	2.55e-84	0.0289811	0.01065	0.0529189	9.44249	9.40469	2.03732	9.40402	0.000692714	5	5	4	5	5	0.0926641	0.093971	0.728895	0.0939944	1	NA	NA	NA	NA	NA	NA	NA	NA	NA	NA	NA	NA	NA	NA	NA	NA	NA	NA	NA	NA	NA	NA	NA	NA	NA	NA	NA	NA	NA	NA	NA	NA	NA	NA	NA	NA	NA	NA	NA	NA	KIR2DL4	0.149071	6	-0.0608109	0.0421472	Ivw(FixedEffects)	KIR2DL4_5095_21	SeqId.5095-21	SomaScan v4	NA	NA	NA	NA
LDHC	P07864	6544	CIS	BIP_PGC3_noukb	deCODE_Specific	+,NA	NA	0.520879	0.520879	deCODE	deCODE	1.16381	1947.05	fixed	0.520879	0.128496	0.200153	-0.263796	0.520789	FALSE	FALSE	0.05	NA	1	1	11_18396036_G_A	0.000929249	1.18e-06	TRUE	1.34e-07	NA	NA	NA	NA	NA	NA	NA	NA	NA	NA	NA	NA	NA	NA	NA	NA	NA	NA	NA	NA	NA	NA	NA	NA	NA	NA	NA	NA	NA	NA	NA	NA	NA	NA	NA	NA	NA	NA	NA	NA	NA	NA	NA	NA	NA	NA	NA	NA	NA	NA	NA	NA	NA	NA	NA	NA	NA	NA	LDHC	0.518246	1	0.128496	0.198895	Wald ratio	LDHC_9828_86	SeqId.9828-86	SomaScan v4	NA	NA	NA	NA
ADCYAP1	P18509	241	TRANS	PGC3_SCZ_NoUKB	deCODE_Specific	-,NA	NA	0.285908	0.285908	deCODE	deCODE	0.735949	1947.32	fixed	0.285908	-0.261592	0.245133	-0.742044	0.218861	FALSE	FALSE	0.05	NA	1	1	14_106473508_T_C	0.00126461	8.67e-06	TRUE	5.5e-08	NA	NA	NA	NA	NA	NA	NA	NA	NA	NA	NA	NA	NA	NA	NA	NA	NA	NA	NA	NA	NA	NA	NA	NA	NA	NA	NA	NA	NA	NA	NA	NA	NA	NA	NA	NA	NA	NA	NA	NA	NA	NA	NA	NA	NA	NA	NA	NA	NA	NA	NA	NA	NA	NA	NA	NA	NA	NA	ADCYAP1	0.279633	1	-0.261592	0.241958	Wald ratio	ADCYAP1_8285_64	SeqId.8285-64	SomaScan v4	NA	NA	NA	NA
PSG5	Q15238	9522	CIS	PGC3_SCZ_NoUKB	deCODE_Specific	+,NA	NA	0.521223	0.521223	deCODE	deCODE	1.15628	1948.33	random	0.521223	0.0221946	0.0346	-0.0456202	0.0900093	FALSE	FALSE	0.05	0.674837623685188,0.954395316651732	0.410743	5	19_42661024_G_A,19_42935017_G_T,19_43211417_A_G,19_43703166_C_T,19_43715598_A_G	0.0348758	7.14e-06	TRUE	8.03e-216	0.00499061	0.00971045	0.642753	0.678878	0.678586	0.414742	0.678586	0.000396666	4	4	3	4	4	0.953908	0.953943	0.937181	0.953943	1	NA	NA	NA	NA	NA	NA	NA	NA	NA	NA	NA	NA	NA	NA	NA	NA	NA	NA	NA	NA	NA	NA	NA	NA	NA	NA	NA	NA	NA	NA	NA	NA	NA	NA	NA	NA	NA	NA	NA	NA	PSG5	0.51971	5	0.0222624	0.0345801	Ivw(FixedEffects)	PSG5_9314_9	SeqId.9314-9	SomaScan v4	NA	NA	NA	NA
CCL24	O00175	10623	TRANS	BIP_PGC3_noukb	BOTH	+,+	0.538483	0.286083	0.735727	deCODE	UKBB_PPP	0.666614	1948.51	random	0.286083	0.100795	0.0944877	-0.0843975	0.285988	FALSE	FALSE	0.05	9.11799815216389,0.0277624865024654	1.74337	4	1_196695521_C_T,1_196813906_A_C,2_178285681_T_A,3_165787389_A_G	0.014474	4.72e-05	TRUE	2.12e-91	0.00638365	0.0309386	0.855629	9.79785	NA	9.59364	9.74111	0.00259216	3	NA	2	3	3	0.020365	NA	0.00825598	0.0209	0.999965	random	0.735727	0.0124365	0.0368471	-0.0597825	0.0846556	FALSE	FALSE	0.05	47.9452880866538,0.0348008513640264	1.22405	33	1_114489767_A_T,1_161572445_A_G,11_47068011_G_A,11_47356845_C_T,11_48562891_G_T,12_111446804_T_C,13_40428504_T_C,14_64444844_T_C,15_90077480_A_G,16_79329182_A_C,16_85920303_A_G,17_39521162_G_T,19_18517143_A_G,19_44913221_A_G,19_46753285_C_T,2_85188306_A_T,20_53923343_A_G,3_42864624_T_C,3_42990460_G_A,3_46217411_T_C,4_975534_T_C,5_71369699_T_A,7_74721524_A_G,7_76812670_T_C,7_76821834_G_A,7_76829247_A_G,7_76830820_G_A,7_76935651_G_A,7_77000398_T_C,7_77452423_G_A,8_115659621_A_G,8_70231321_A_C,9_79664852_C_T	0.0930302	0.000148267	TRUE	0	-0.00522066	0.00380848	0.180281	51.5169	51.5154	48.5726	51.5155	0.0130795	32	32	31	32	32	0.0158359	0.0158414	0.0231728	0.0158411	1	0.723875	33	0.010573	0.0299275	Ivw(FixedEffects)	CCL24	0.0575154	4	0.101736	0.0535631	Ivw(FixedEffects)	CCL24_4128_27	SeqId.4128-27	SomaScan v4	CCL24:O00175:Inflammation	OID20772	Inflammation	Olink Explore
NECTIN4	Q96NY8	19688	TRANS	BIP_PGC3_noukb	UKBB-PPP_Specific	NA,-	NA	0.286097	0.286097	UKBB_PPP	UKBB_PPP	0.666418	1948.61	NA	NA	NA	NA	NA	NA	NA	NA	NA	NA	NA	NA	NA	NA	NA	NA	NA	NA	NA	NA	NA	NA	NA	NA	NA	NA	NA	NA	NA	NA	NA	NA	NA	NA	NA	random	0.286097	-0.0724273	0.067897	-0.205503	0.0606484	FALSE	FALSE	0.05	18.5371264150396,0.100328151064897	1.24288	13	1_152313385_G_A,1_179557079_C_T,1_38901700_G_T,10_52537070_A_G,10_69445717_T_C,16_20381010_G_A,19_35851310_C_T,19_5840608_C_T,2_27508073_T_C,4_143318658_C_T,4_76489165_C_A,7_151717243_T_C,8_46300275_T_C	0.0188793	6.38e-05	TRUE	9.44e-116	-4.22e-05	0.0139017	0.997634	20.2092	20.1403	20.2092	20.154	0.00301515	12	12	11	12	12	0.0632312	0.0644783	0.0425535	0.0642275	1	0.144369	13	-0.0783931	0.0537044	Ivw(FixedEffects)	NA	NA	NA	NA	NA	NA	NA	NA	NA	NECTIN4:Q96NY8:Oncology	OID21490	Oncology	Olink Explore
MGP	P08493	7060	TRANS	Depression_iPSYCH_2023	deCODE_Specific	-,NA	NA	0.286123	0.286123	deCODE	deCODE	1.46635	1948.78	random	0.286123	-0.0286421	0.026852	-0.0812712	0.0239869	FALSE	FALSE	0.05	4.79335488200509,0.309165140240327	1.09469	5	17_28367840_G_A,17_69003076_G_T,17_69085137_A_G,19_44923535_G_A,3_194342882_G_A	0.0159932	9.33e-06	TRUE	1.79e-114	0.00504171	0.00493037	0.38177	4.83859	4.82519	3.58798	4.82504	0.000532518	4	4	3	4	4	0.304263	0.305709	0.30953	0.305725	1	NA	NA	NA	NA	NA	NA	NA	NA	NA	NA	NA	NA	NA	NA	NA	NA	NA	NA	NA	NA	NA	NA	NA	NA	NA	NA	NA	NA	NA	NA	NA	NA	NA	NA	NA	NA	NA	NA	NA	NA	MGP	0.23691	5	-0.0288562	0.0243976	Ivw(FixedEffects)	MGP_6520_87	SeqId.6520-87	SomaScan v4	NA	NA	NA	NA
DLG2	Q15700	2901	TRANS	Cognition_Meta	deCODE_Specific	+,NA	NA	0.286129	0.286129	deCODE	deCODE	0.834257	1948.82	random	0.286129	0.0264742	0.0248199	-0.0221719	0.0751203	FALSE	FALSE	0.05	10.2082840498885,0.177074265198299	1.20761	8	11_262930_C_T,12_54318524_G_A,17_5801617_A_T,17_5848332_G_A,2_240571486_G_A,3_197296879_T_C,3_56815721_T_C,7_106732176_T_C	0.01164	7.96e-05	TRUE	2.57e-66	-0.00499429	0.00497079	0.353813	11.2471	11.1944	9.62737	11.1929	0.00108157	7	7	6	7	7	0.128196	0.130362	0.141247	0.130425	1	NA	NA	NA	NA	NA	NA	NA	NA	NA	NA	NA	NA	NA	NA	NA	NA	NA	NA	NA	NA	NA	NA	NA	NA	NA	NA	NA	NA	NA	NA	NA	NA	NA	NA	NA	NA	NA	NA	NA	NA	DLG2	0.157724	8	0.0286423	0.0202739	Ivw(FixedEffects)	DLG2_19620_16	SeqId.19620-16	SomaScan v4	NA	NA	NA	NA
PLA2G10	O15496	9029	CIS	Depression_iPSYCH_2023	UKBB-PPP_Specific	NA,+	NA	0.521384	0.521384	UKBB_PPP	UKBB_PPP	1.20902	1948.93	NA	NA	NA	NA	NA	NA	NA	NA	NA	NA	NA	NA	NA	NA	NA	NA	NA	NA	NA	NA	NA	NA	NA	NA	NA	NA	NA	NA	NA	NA	NA	NA	NA	NA	NA	fixed	0.521384	0.0337094	0.0525712	-0.0693284	0.136747	FALSE	FALSE	0.05	2.00784671963005,0.156487289399297	1.41699	2	16_14419414_C_T,16_15128959_A_C	0.00517974	5.5e-06	TRUE	3.35e-35	NA	NA	NA	2.03138	2.02569	NA	2.0256	0.000112258	1	1	NA	1	1	0.154081	0.154658	NA	0.154668	0.991546	0.513673	2	0.0341221	0.0522441	Ivw(FixedEffects)	NA	NA	NA	NA	NA	NA	NA	NA	NA	PLA2G10:O15496:Neurology	OID21002	Neurology	Olink Explore
ADH5	P11766	253	CIS	BIP_PGC3_noukb	deCODE_Specific	-,NA	NA	0.521403	0.521403	deCODE	deCODE	1.16428	1949	fixed	0.521403	-0.0399437	0.0622968	-0.162043	0.0821557	FALSE	FALSE	0.05	1.6080940422521,0.204759928084561	1.26811	2	4_99083469_G_A,4_99094995_G_A	0.0115157	5.83e-06	TRUE	2.04e-79	NA	NA	NA	1.62559	1.62366	NA	1.62365	0.000207536	1	1	NA	1	1	0.202315	0.202583	NA	0.202584	0.988506	NA	NA	NA	NA	NA	NA	NA	NA	NA	NA	NA	NA	NA	NA	NA	NA	NA	NA	NA	NA	NA	NA	NA	NA	NA	NA	NA	NA	NA	NA	NA	NA	NA	NA	NA	NA	NA	NA	NA	NA	ADH5	0.523137	2	-0.0396729	0.0621327	Ivw(FixedEffects)	ADH5_11369_23	SeqId.11369-23	SomaScan v4	NA	NA	NA	NA
POGLUT1	Q8NBL1	22954	CIS	PGC3_SCZ_NoUKB	deCODE_Specific	-,NA	NA	0.521488	0.521488	deCODE	deCODE	1.15618	1949.32	random	0.521488	-0.0419187	0.0653904	-0.170082	0.0862441	FALSE	FALSE	0.05	8.01497393745389,0.0457032510945369	1.63452	4	3_119164617_A_G,3_119353466_T_A,3_119442728_C_T,3_120429958_A_T	0.0204877	6.47e-05	TRUE	5.58e-117	0.0208684	0.0123437	0.232979	8.94978	NA	3.68443	8.93551	0.000980172	3	NA	2	3	3	0.0299661	NA	0.158466	0.0301607	0.999992	NA	NA	NA	NA	NA	NA	NA	NA	NA	NA	NA	NA	NA	NA	NA	NA	NA	NA	NA	NA	NA	NA	NA	NA	NA	NA	NA	NA	NA	NA	NA	NA	NA	NA	NA	NA	NA	NA	NA	NA	POGLUT1	0.333712	4	-0.0383929	0.039717	Ivw(FixedEffects)	POGLUT1_6467_65	SeqId.6467-65	SomaScan v4	NA	NA	NA	NA
CD164L2	Q6UWJ8	32043	CIS	Cognition_Meta	UKBB-PPP_Specific	NA,+	NA	0.521501	0.521501	UKBB_PPP	UKBB_PPP	1.22065	1949.37	NA	NA	NA	NA	NA	NA	NA	NA	NA	NA	NA	NA	NA	NA	NA	NA	NA	NA	NA	NA	NA	NA	NA	NA	NA	NA	NA	NA	NA	NA	NA	NA	NA	NA	NA	random	0.521501	0.00910378	0.0142017	-0.0187311	0.0369387	FALSE	FALSE	0.05	7.47759160094788,0.0581370236478631	1.57878	4	1_27205175_C_A,1_27310519_T_A,1_27489452_G_A,1_27890225_C_T	0.0498807	4.61e-05	TRUE	2.04e-295	-0.0065585	0.00514968	0.330808	7.74074	NA	4.2743	7.737	0.000880983	3	NA	2	3	3	0.051685	NA	0.117991	0.0517717	0.999993	0.318184	4	0.00896035	0.00897654	Ivw(FixedEffects)	NA	NA	NA	NA	NA	NA	NA	NA	NA	CD164L2:Q6UWJ8:Neurology_II	OID30922	Neurology_II	Olink Explore
GALNT2	Q10471	4124	CIS	PGC3_SCZ_NoUKB	UKBB-PPP_Specific	NA,+	NA	0.521568	0.521568	UKBB_PPP	UKBB_PPP	1.15567	1949.62	NA	NA	NA	NA	NA	NA	NA	NA	NA	NA	NA	NA	NA	NA	NA	NA	NA	NA	NA	NA	NA	NA	NA	NA	NA	NA	NA	NA	NA	NA	NA	NA	NA	NA	NA	random	0.521568	0.03255	0.0507856	-0.066988	0.132088	FALSE	FALSE	0.05	14.2360362463994,0.0141775970542462	1.68737	6	1_230025984_C_A,1_230038242_A_G,1_230126182_T_G,1_230157290_A_G,1_230267406_C_T,1_230286592_G_A	0.0387478	0.000101884	TRUE	6.05e-219	-0.0147961	0.0278923	0.623869	14.7658	14.7529	13.7953	14.7528	0.003594	5	5	4	5	5	0.0114114	0.011472	0.00797789	0.0114725	1	0.276709	6	0.0325484	0.0299229	Ivw(FixedEffects)	NA	NA	NA	NA	NA	NA	NA	NA	NA	GALNT2:Q10471:Oncology	OID21423	Oncology	Olink Explore
CDHR2	Q9BYE9	18231	CIS	PGC3_SCZ_NoUKB	UKBB-PPP_Specific	NA,-	NA	0.521637	0.521637	UKBB_PPP	UKBB_PPP	1.15514	1949.88	NA	NA	NA	NA	NA	NA	NA	NA	NA	NA	NA	NA	NA	NA	NA	NA	NA	NA	NA	NA	NA	NA	NA	NA	NA	NA	NA	NA	NA	NA	NA	NA	NA	NA	NA	fixed	0.521637	-0.0490464	0.0765365	-0.199055	0.100962	FALSE	FALSE	0.05	NA	1	1	5_176515947_C_T	0.00751322	2.6e-06	TRUE	8.46e-46	NA	NA	NA	NA	NA	NA	NA	NA	NA	NA	NA	NA	NA	NA	NA	NA	NA	NA	0.521299	1	-0.0490464	0.0764743	Wald ratio	NA	NA	NA	NA	NA	NA	NA	NA	NA	CDHR2:Q9BYE9:Oncology	OID21282	Oncology	Olink Explore
RNASEH2A	O75792	18518	CIS	PGC3_SCZ_NoUKB	UKBB-PPP_Specific	NA,+	NA	0.521656	0.521656	UKBB_PPP	UKBB_PPP	1.1545	1949.95	NA	NA	NA	NA	NA	NA	NA	NA	NA	NA	NA	NA	NA	NA	NA	NA	NA	NA	NA	NA	NA	NA	NA	NA	NA	NA	NA	NA	NA	NA	NA	NA	NA	NA	NA	fixed	0.521656	0.0531473	0.0829397	-0.109412	0.215706	FALSE	FALSE	0.05	NA	1	1	19_12810372_T_C	0.00541893	2.63e-06	TRUE	2.16e-33	NA	NA	NA	NA	NA	NA	NA	NA	NA	NA	NA	NA	NA	NA	NA	NA	NA	NA	0.521191	1	0.0531473	0.0828471	Wald ratio	NA	NA	NA	NA	NA	NA	NA	NA	NA	RNASEH2A:O75792:Neurology_II	OID31027	Neurology_II	Olink Explore
TREML1	Q86YW5	20434	CIS	BIP_PGC3_noukb	deCODE_Specific	+,NA	NA	0.521771	0.521771	deCODE	deCODE	1.16441	1950.38	fixed	0.521771	0.156907	0.244931	-0.323149	0.636963	FALSE	FALSE	0.05	NA	1	1	6_41637381_A_G	0.00108093	1.21e-06	TRUE	1.24e-08	NA	NA	NA	NA	NA	NA	NA	NA	NA	NA	NA	NA	NA	NA	NA	NA	NA	NA	NA	NA	NA	NA	NA	NA	NA	NA	NA	NA	NA	NA	NA	NA	NA	NA	NA	NA	NA	NA	NA	NA	NA	NA	NA	NA	NA	NA	NA	NA	NA	NA	NA	NA	NA	NA	NA	NA	NA	NA	TREML1	0.519522	1	0.156907	0.243613	Wald ratio	TREML1_9329_28	SeqId.9329-28	SomaScan v4	NA	NA	NA	NA
VPS53	Q5VIR6	25608	TRANS	Cognition_Meta	UKBB-PPP_Specific	NA,-	NA	0.286372	0.286372	UKBB_PPP	UKBB_PPP	0.834608	1950.48	NA	NA	NA	NA	NA	NA	NA	NA	NA	NA	NA	NA	NA	NA	NA	NA	NA	NA	NA	NA	NA	NA	NA	NA	NA	NA	NA	NA	NA	NA	NA	NA	NA	NA	NA	random	0.286372	-0.0278685	0.0261403	-0.0791025	0.0233655	FALSE	FALSE	0.05	6.31607011098187,0.388730693968467	1.026	7	19_55011462_G_A,3_56815721_T_C,5_132485305_G_A,5_3686302_C_T,7_106732457_G_A,8_105569300_A_T,9_138175011_C_T	0.00806803	3.85e-05	TRUE	8.97e-46	-0.0060116	0.00800613	0.486543	6.79229	6.75696	6.10399	6.75605	7.48e-05	6	6	5	6	6	0.340484	0.343909	0.296231	0.343998	1	0.236671	7	-0.0297231	0.0251178	Ivw(FixedEffects)	NA	NA	NA	NA	NA	NA	NA	NA	NA	VPS53:Q5VIR6:Oncology	OID21281	Oncology	Olink Explore
TST	Q16762	12388	TRANS	PGC3_SCZ_NoUKB	BOTH	-,-	0.39697	0.286391	0.45691	UKBB_PPP	deCODE	0.736914	1950.61	random	0.45691	-0.0102769	0.013814	-0.0373519	0.0167981	FALSE	FALSE	0.05	165.686568734928,7.70267905943195e-07	1.38002	88	1_180739474_G_A,1_181791613_C_T,1_182757926_A_C,1_184595646_G_A,1_185482968_G_A,1_185701291_C_T,1_186246174_G_A,1_187581741_C_T,1_187719620_G_A,1_187811054_T_C,1_189076282_A_C,1_189669245_G_T,1_189931672_A_G,1_190500735_A_G,1_191761925_G_A,1_192533062_A_G,1_192729818_A_G,1_192913442_A_T,1_193477930_G_A,1_193500170_G_A,1_193931299_C_A,1_194298271_A_G,1_194579896_C_T,1_194720487_G_A,1_195058235_T_A,1_195297923_A_G,1_196278029_T_C,1_196401254_G_A,1_196417260_G_T,1_196474785_A_T,1_196503855_T_G,1_196533275_T_C,1_196566286_G_A,1_196612631_G_A,1_196638016_C_A,1_196643854_T_A,1_196680200_C_T,1_196681302_C_T,1_196689248_G_T,1_196720935_A_T,1_196793767_G_A,1_196811741_C_T,1_196816232_A_G,1_196868047_T_C,1_196870713_C_T,1_196946276_G_T,1_197122976_A_G,1_197132133_C_T,1_197299217_G_A,1_197464410_A_G,1_197798552_A_G,1_197863246_G_A,1_199135585_T_G,1_199439864_T_C,1_199690651_A_G,1_200063751_C_T,1_200184523_A_G,1_200648809_T_C,1_200662756_C_T,1_200889410_G_T,1_200910735_C_T,1_201053283_C_T,1_201068278_C_T,1_201076930_C_T,1_201128753_C_T,1_201270655_G_A,1_201494312_T_C,1_201556198_G_A,1_201786003_G_A,1_202130975_C_T,1_202173746_G_A,1_202369024_C_T,1_202643034_T_A,1_203066480_G_T,1_204557932_C_T,1_46904334_G_A,1_52369398_C_T,1_52704925_G_A,1_52997056_C_T,1_53115998_A_G,1_53732796_C_A,1_54610757_A_G,12_104581173_T_C,22_39466338_T_C,3_141374443_T_C,4_174152939_A_G,6_116399351_C_T,8_16155085_G_A	0.399296	0.00136725	TRUE	0	0.00616168	0.00368694	0.0983143	181.722	181.708	176.006	181.71	0.171766	87	87	86	87	87	1.19e-08	1.19e-08	3.77e-08	1.19e-08	1	random	0.286391	-0.102022	0.0956986	-0.289587	0.0855443	FALSE	FALSE	0.05	5.20043231063294,0.267343142312871	1.14022	5	12_54332691_A_G,15_96966887_A_G,5_132341354_G_T,7_106727158_A_C,8_105569300_A_T	0.00512519	4.89e-05	TRUE	2.18e-26	0.0267756	0.0386135	0.537908	5.48944	5.44304	4.73113	5.44166	0.000561221	4	4	3	4	4	0.24066	0.244782	0.192577	0.244905	1	0.207318	5	-0.103861	0.0823654	Ivw(FixedEffects)	TST	0.331526	88	-0.00965111	0.00993889	Ivw(FixedEffects)	TST_12663_1	SeqId.12663-1	SomaScan v4	TST:Q16762:Neurology	OID20868	Neurology	Olink Explore
LONP1	P36776	9479	CIS	Depression_iPSYCH_2023	UKBB-PPP_Specific	NA,+	NA	0.521892	0.521892	UKBB_PPP	UKBB_PPP	1.20944	1950.83	NA	NA	NA	NA	NA	NA	NA	NA	NA	NA	NA	NA	NA	NA	NA	NA	NA	NA	NA	NA	NA	NA	NA	NA	NA	NA	NA	NA	NA	NA	NA	NA	NA	NA	NA	fixed	0.521892	0.0177869	0.0277734	-0.0366479	0.0722217	FALSE	FALSE	0.05	NA	1	1	19_5705478_G_T	0.0145003	5.99e-07	TRUE	5.71e-101	NA	NA	NA	NA	NA	NA	NA	NA	NA	NA	NA	NA	NA	NA	NA	NA	NA	NA	0.521715	1	0.0177869	0.0277616	Wald ratio	NA	NA	NA	NA	NA	NA	NA	NA	NA	LONP1:P36776:Cardiometabolic_II	OID30219	Cardiometabolic_II	Olink Explore
ICAM3	P32942	5346	CIS	PGC3_SCZ_NoUKB	UKBB-PPP_Specific	NA,+	NA	0.521994	0.521994	UKBB_PPP	UKBB_PPP	1.15456	1951.21	NA	NA	NA	NA	NA	NA	NA	NA	NA	NA	NA	NA	NA	NA	NA	NA	NA	NA	NA	NA	NA	NA	NA	NA	NA	NA	NA	NA	NA	NA	NA	NA	NA	NA	NA	fixed	0.521994	0.0184493	0.0288147	-0.0380265	0.0749251	FALSE	FALSE	0.05	0.222816076200847,0.636902536176868	0.472034	2	19_10304972_G_A,19_10335892_T_C	0.0272764	4.01e-06	TRUE	1.01e-167	NA	NA	NA	0.223797	0.223745	NA	0.223745	4.84e-05	1	1	NA	1	1	0.636162	0.636201	NA	0.636201	0.994447	0.522076	2	0.0184418	0.0288087	Ivw(FixedEffects)	NA	NA	NA	NA	NA	NA	NA	NA	NA	ICAM3:P32942:Cardiometabolic	OID20277	Cardiometabolic	Olink Explore
PGP	A6NDG6	8909	TRANS	Cognition_Meta	deCODE_Specific	+,NA	NA	0.286495	0.286495	deCODE	deCODE	0.834611	1951.32	random	0.286495	0.0402089	0.037725	-0.0337308	0.114149	FALSE	FALSE	0.05	0.55377089948983,0.968059642602023	0.372079	5	16_1017162_G_T,16_1199710_C_T,16_1210673_G_A,16_3631671_C_T,16_444986_T_C	0.00492292	1.08e-05	TRUE	4.47e-30	0.00722564	0.0718069	0.926195	0.562266	NA	0.552141	0.558592	0.00017512	4	NA	3	4	4	0.967163	NA	0.907296	0.967552	1	NA	NA	NA	NA	NA	NA	NA	NA	NA	NA	NA	NA	NA	NA	NA	NA	NA	NA	NA	NA	NA	NA	NA	NA	NA	NA	NA	NA	NA	NA	NA	NA	NA	NA	NA	NA	NA	NA	NA	NA	PGP	0.28107	5	0.0404659	0.0375407	Ivw(FixedEffects)	PGP_18235_16	SeqId.18235-16	SomaScan v4	NA	NA	NA	NA
PGLYRP2	Q96PD5	30013	CIS	Cognition_Meta	BOTH	+,+	0.675797	0.522029	0.675797	deCODE	metap	1.22112	1951.35	random	0.522029	0.00660702	0.0103199	-0.0136196	0.0268337	FALSE	FALSE	0.05	5.5294204015633,0.699778325896552	0.831371	9	19_14978256_C_T,19_15176398_G_A,19_15394095_T_C,19_15444015_C_T,19_15464047_C_T,19_15564697_G_T,19_15667763_T_C,19_16100775_C_T,19_16118496_A_C	0.0367499	3.1e-05	TRUE	5.58e-231	-0.00015852	0.00509707	0.976058	5.62449	5.62282	5.62352	5.62282	0.00033517	8	8	7	8	8	0.689212	0.689398	0.58433	0.689398	1	random	0.598317	0.00352489	0.00669084	-0.00958892	0.0166387	FALSE	FALSE	0.05	7.56784185528705,0.910604816992923	0.735228	15	19_15090954_C_A,19_15146312_C_T,19_15162906_C_A,19_15180285_G_A,19_15217217_A_G,19_15346669_G_T,19_15370536_T_C,19_15378631_A_G,19_15445805_G_A,19_15485208_T_C,19_15570661_G_T,19_15792780_C_A,19_15808465_C_T,19_15985917_C_T,19_16166388_A_G	0.0961484	5.47e-05	TRUE	0	-0.00704233	0.0063837	0.289955	7.81911	7.81862	6.60212	7.81868	0.0035985	14	14	13	14	14	0.898535	0.89856	0.921476	0.898557	1	0.604188	15	0.00346525	0.00668469	Ivw(FixedEffects)	PGLYRP2	0.528086	9	0.00649693	0.0102974	Ivw(FixedEffects)	PGLYRP2_5601_2	SeqId.5601-2	SomaScan v4	PGLYRP2:Q96PD5:Inflammation_II	OID30742	Inflammation_II	Olink Explore
BTD	P43251	1122	TRANS	Cognition_Meta	BOTH	+,+	0.412476	0.28652	0.483701	deCODE	UKBB_PPP	0.834324	1951.48	random	0.28652	0.00954797	0.0089586	-0.00801057	0.0271065	FALSE	FALSE	0.05	40.391190258832,0.12045334734229	1.14146	32	12_101825988_G_A,17_66214462_A_C,17_7108935_C_T,2_27529596_G_A,3_10666948_G_A,3_13005019_G_A,3_13062125_C_T,3_13116247_C_T,3_13516178_G_A,3_13543525_G_A,3_13671296_C_A,3_13762009_G_A,3_13881126_C_T,3_14368294_A_C,3_14518893_G_A,3_14549307_G_A,3_16732951_T_C,3_16736298_C_T,3_16933563_T_A,3_17066454_G_A,3_17116493_C_A,3_17465677_A_C,3_17590604_G_A,3_18286356_C_T,3_18343391_T_C,3_18649075_G_A,3_18996792_T_A,3_19171764_A_G,3_19706434_T_C,3_20670682_A_G,3_21244105_T_C,3_24628026_T_C	0.0557313	0.000280778	TRUE	0	-0.00428537	0.00195571	0.0363392	43.5663	43.5296	37.5556	43.5293	0.0133551	31	31	30	31	31	0.0664841	0.0669649	0.161495	0.0669689	1	random	0.483701	0.0197749	0.0282352	-0.0355651	0.0751148	FALSE	FALSE	0.05	51.006734473564,4.13729319516655e-06	1.90875	15	1_26958422_C_T,10_63419392_A_C,11_61826344_C_T,12_101823942_C_A,12_120985482_T_C,13_41110170_G_A,15_43464986_T_C,16_72120610_C_T,17_66214462_A_C,19_5835666_G_A,2_27508073_T_C,3_14575035_G_A,3_16616147_A_G,4_99142374_T_C,6_160706469_A_G	0.0331362	0.000347649	TRUE	1.48e-173	0.000130344	0.00460688	0.977858	60.8763	60.734	60.8725	60.7397	0.0035005	14	14	13	14	14	8.23e-08	8.72e-08	3.67e-08	8.7e-08	1	0.0990194	15	0.0238381	0.0144506	Ivw(FixedEffects)	BTD	0.19211	32	0.0101203	0.00775882	Ivw(FixedEffects)	BTD_15644_1	SeqId.15644-1	SomaScan v4	BTD:P43251:Inflammation_II	OID30754	Inflammation_II	Olink Explore
BRD2	P25440	1103	CIS	PGC3_SCZ_NoUKB	deCODE_Specific	-,NA	NA	0.522155	0.522155	deCODE	deCODE	1.15424	1951.82	fixed	0.522155	-0.109891	0.171698	-0.446414	0.226631	FALSE	FALSE	0.05	NA	1	1	6_32054075_A_G	0.00106051	2.72e-06	TRUE	1.52e-07	NA	NA	NA	NA	NA	NA	NA	NA	NA	NA	NA	NA	NA	NA	NA	NA	NA	NA	NA	NA	NA	NA	NA	NA	NA	NA	NA	NA	NA	NA	NA	NA	NA	NA	NA	NA	NA	NA	NA	NA	NA	NA	NA	NA	NA	NA	NA	NA	NA	NA	NA	NA	NA	NA	NA	NA	NA	NA	BRD2	0.519872	1	-0.109891	0.17076	Wald ratio	BRD2_10074_128	SeqId.10074-128	SomaScan v4	NA	NA	NA	NA
VSTM2L	Q96N03	16096	CIS	Cognition_Meta	UKBB-PPP_Specific	NA,-	NA	0.522235	0.522235	UKBB_PPP	UKBB_PPP	1.22084	1952.12	NA	NA	NA	NA	NA	NA	NA	NA	NA	NA	NA	NA	NA	NA	NA	NA	NA	NA	NA	NA	NA	NA	NA	NA	NA	NA	NA	NA	NA	NA	NA	NA	NA	NA	NA	fixed	0.522235	-0.0130949	0.0204639	-0.0532034	0.0270136	FALSE	FALSE	0.05	2.59281494732197,0.107349396307768	1.61022	2	20_37641494_G_T,20_37996354_C_A	0.0114974	1.44e-05	TRUE	5.02e-69	NA	NA	NA	2.61814	2.61521	NA	2.61519	3.08e-05	1	1	NA	1	1	0.105648	0.105844	NA	0.105845	0.995574	0.513082	2	-0.0133315	0.020383	Ivw(FixedEffects)	NA	NA	NA	NA	NA	NA	NA	NA	NA	VSTM2L:Q96N03:Cardiometabolic	OID20067	Cardiometabolic	Olink Explore
LGALS1	P09382	6561	CIS	PGC3_SCZ_NoUKB	UKBB-PPP_Specific	NA,+	NA	0.522235	0.522235	UKBB_PPP	UKBB_PPP	1.15373	1952.12	NA	NA	NA	NA	NA	NA	NA	NA	NA	NA	NA	NA	NA	NA	NA	NA	NA	NA	NA	NA	NA	NA	NA	NA	NA	NA	NA	NA	NA	NA	NA	NA	NA	NA	NA	fixed	0.522235	0.0209346	0.0327153	-0.0431862	0.0850555	FALSE	FALSE	0.05	2.68001944744672,0.101614487379312	1.63708	2	22_37606858_A_T,22_37655992_C_T	0.0284462	2.01e-05	TRUE	1.56e-168	NA	NA	NA	2.80992	2.80844	NA	2.80843	0.000553075	1	1	NA	1	1	0.0936831	0.0937698	NA	0.0937701	0.981237	0.507249	2	0.0216537	0.0326538	Ivw(FixedEffects)	NA	NA	NA	NA	NA	NA	NA	NA	NA	LGALS1:P09382:Cardiometabolic	OID20154	Cardiometabolic	Olink Explore
ATOX1	O00244	798	CIS	PGC3_SCZ_NoUKB	UKBB-PPP_Specific	NA,-	NA	0.522263	0.522263	UKBB_PPP	UKBB_PPP	1.15311	1952.22	NA	NA	NA	NA	NA	NA	NA	NA	NA	NA	NA	NA	NA	NA	NA	NA	NA	NA	NA	NA	NA	NA	NA	NA	NA	NA	NA	NA	NA	NA	NA	NA	NA	NA	NA	fixed	0.522263	-0.0696978	0.108926	-0.28319	0.143794	FALSE	FALSE	0.05	NA	1	1	5_151814076_G_A	0.00261564	2.5e-06	TRUE	1.11e-16	NA	NA	NA	NA	NA	NA	NA	NA	NA	NA	NA	NA	NA	NA	NA	NA	NA	NA	0.521299	1	-0.0696978	0.108674	Wald ratio	NA	NA	NA	NA	NA	NA	NA	NA	NA	ATOX1:O00244:Oncology	OID21476	Oncology	Olink Explore
CST3	P01034	2475	CIS	BIP_PGC3_noukb	BOTH	-,-	0.745695	0.522269	0.745695	deCODE	metap	1.16482	1952.24	fixed	0.522269	-0.0268314	0.0419338	-0.10902	0.0553573	FALSE	FALSE	0.05	2.56885274226569,0.10898674680186	1.60276	2	20_23638980_A_G,20_23655054_C_A	0.0204133	8.52e-06	TRUE	6.69e-141	NA	NA	NA	2.60371	2.60228	NA	2.60227	0.000411481	1	1	NA	1	1	0.106614	0.10671	NA	0.106711	0.983816	fixed	0.723673	-0.0119792	0.0338821	-0.0783869	0.0544285	FALSE	FALSE	0.05	1.99899516746895,0.157403524735042	1.41386	2	20_23588549_C_T,20_23655054_C_A	0.0307984	6.06e-06	TRUE	7.54e-207	NA	NA	NA	2.01938	2.01923	NA	2.01923	0.00032186	1	1	NA	1	1	0.155302	0.155317	NA	0.155317	0.985686	0.726648	2	-0.0118371	0.0338601	Ivw(FixedEffects)	CST3	0.526156	2	-0.0265267	0.0418479	Ivw(FixedEffects)	CST3_2609_59	SeqId.2609-59	SomaScan v4	CST3:P01034:Cardiometabolic	OID20400	Cardiometabolic	Olink Explore
GCNT4	Q9P109	17973	TRANS	Cognition_Meta	deCODE_Specific	+,NA	NA	0.286674	0.286674	deCODE	deCODE	0.834418	1952.54	random	0.286674	0.0312744	0.0293533	-0.0262571	0.0888058	FALSE	FALSE	0.05	13.0314553173181,0.0111231160104938	1.80496	5	1_196695521_C_T,1_196813906_A_C,14_100710432_G_A,19_6721629_A_C,3_165787389_A_G	0.0172677	8.26e-05	TRUE	6.68e-101	-0.0064486	0.00578118	0.345963	13.5703	13.4839	9.59206	13.4819	0.000144578	4	4	3	4	4	0.00880071	0.00913803	0.0223719	0.00914599	1	NA	NA	NA	NA	NA	NA	NA	NA	NA	NA	NA	NA	NA	NA	NA	NA	NA	NA	NA	NA	NA	NA	NA	NA	NA	NA	NA	NA	NA	NA	NA	NA	NA	NA	NA	NA	NA	NA	NA	NA	GCNT4	0.0516813	5	0.0311946	0.0160319	Ivw(FixedEffects)	GCNT4_10842_7	SeqId.10842-7	SomaScan v4	NA	NA	NA	NA
LIPK	Q5VXJ0	23444	TRANS	Cognition_Meta	deCODE_Specific	+,NA	NA	0.286722	0.286722	deCODE	deCODE	0.834201	1952.87	fixed	0.286722	0.0445224	0.0417917	-0.0373879	0.126433	FALSE	FALSE	0.05	11.0948619408528,0.000865672282375589	3.3309	2	1_196695521_C_T,3_165787389_A_G	0.00278427	6.62e-05	TRUE	7.4e-15	NA	NA	NA	12.5297	12.3389	NA	12.311	0.000120424	1	1	NA	1	1	0.000400537	0.000443614	NA	0.000450298	0.991244	NA	NA	NA	NA	NA	NA	NA	NA	NA	NA	NA	NA	NA	NA	NA	NA	NA	NA	NA	NA	NA	NA	NA	NA	NA	NA	NA	NA	NA	NA	NA	NA	NA	NA	NA	NA	NA	NA	NA	NA	LIPK	0.220416	2	0.0479434	0.039124	Ivw(FixedEffects)	LIPK_6413_79	SeqId.6413-79	SomaScan v4	NA	NA	NA	NA
MXI1	P50539	7534	TRANS	PGC3_SCZ_NoUKB	deCODE_Specific	-,NA	NA	0.286808	0.286808	deCODE	deCODE	0.737707	1953.45	fixed	0.286808	-0.281684	0.264454	-0.800005	0.236637	FALSE	FALSE	0.05	NA	1	1	14_106473508_T_C	0.00110437	8.67e-06	TRUE	4.51e-07	NA	NA	NA	NA	NA	NA	NA	NA	NA	NA	NA	NA	NA	NA	NA	NA	NA	NA	NA	NA	NA	NA	NA	NA	NA	NA	NA	NA	NA	NA	NA	NA	NA	NA	NA	NA	NA	NA	NA	NA	NA	NA	NA	NA	NA	NA	NA	NA	NA	NA	NA	NA	NA	NA	NA	NA	NA	NA	MXI1	0.279633	1	-0.281684	0.260542	Wald ratio	MXI1_9035_2	SeqId.9035-2	SomaScan v4	NA	NA	NA	NA
SLC39A5	Q6ZMH5	20502	CIS	PGC3_SCZ_NoUKB	UKBB-PPP_Specific	NA,-	NA	0.522619	0.522619	UKBB_PPP	UKBB_PPP	1.15322	1953.55	NA	NA	NA	NA	NA	NA	NA	NA	NA	NA	NA	NA	NA	NA	NA	NA	NA	NA	NA	NA	NA	NA	NA	NA	NA	NA	NA	NA	NA	NA	NA	NA	NA	NA	NA	fixed	0.522619	-0.112005	0.175196	-0.455382	0.231372	FALSE	FALSE	0.05	NA	1	1	12_56261446_C_T	0.00204439	3.28e-06	TRUE	1.49e-12	NA	NA	NA	NA	NA	NA	NA	NA	NA	NA	NA	NA	NA	NA	NA	NA	NA	NA	0.521381	1	-0.112005	0.174675	Wald ratio	NA	NA	NA	NA	NA	NA	NA	NA	NA	SLC39A5:Q6ZMH5:Inflammation	OID20539	Inflammation	Olink Explore
PSAP	P07602	9498	TRANS	Depression_iPSYCH_2023	BOTH	+,+	0.521725	0.28684	0.696901	deCODE	UKBB_PPP	1.46892	1953.66	random	0.28684	0.0223679	0.0210012	-0.0187936	0.0635295	FALSE	FALSE	0.05	28.9114467217972,0.0353514244826184	1.3041	18	10_63607136_T_A,10_70500637_G_A,10_72948236_C_T,10_73763876_A_G,10_73846587_C_T,10_73960631_T_C,11_61843278_G_A,12_101206091_G_T,12_101658408_G_A,12_101799025_G_T,12_8929985_A_G,14_65327609_G_A,19_19367068_A_C,20_45919331_C_T,4_153536367_G_A,7_80603657_T_C,8_105569300_A_T,8_11833406_A_G	0.0349412	6.07e-05	TRUE	8.59e-242	0.00347748	0.00518455	0.511953	37.4379	37.3361	36.414	37.3633	0.00130735	17	17	16	17	17	0.00293421	0.00302942	0.00253382	0.00300371	1	random	0.696901	0.00981493	0.0251983	-0.0395729	0.0592027	FALSE	FALSE	0.05	24.0355994505074,0.064491407450342	1.26585	16	10_63373396_A_C,10_72947320_A_G,10_72948236_C_T,10_72989452_T_C,12_101831973_A_G,12_111395984_G_A,12_124827174_C_T,12_40194788_G_A,12_8929985_A_G,15_78944951_C_T,19_19268740_C_T,19_38975762_C_T,19_55027612_T_C,20_45919331_C_T,8_105569300_A_T,8_11846150_T_C	0.0307916	4.22e-05	TRUE	2.68e-204	-0.0124229	0.00595568	0.0557685	28.2878	28.284	21.5809	28.2847	0.00084839	15	15	14	15	15	0.0198353	0.0198575	0.0876463	0.0198532	1	0.728582	16	0.00681315	0.0196338	Ivw(FixedEffects)	PSAP	0.0793697	18	0.0278582	0.0158795	Ivw(FixedEffects)	PSAP_6207_10	SeqId.6207-10	SomaScan v4	PSAP:P07602:Cardiometabolic_II	OID30419	Cardiometabolic_II	Olink Explore
JPT1	Q9UK76	14569	TRANS	PGC3_SCZ_NoUKB	deCODE_Specific	+,NA	NA	0.286893	0.286893	deCODE	deCODE	0.737649	1954.03	random	0.286893	0.0398538	0.0374227	-0.0334935	0.113201	FALSE	FALSE	0.05	47.5578996808021,0.00124059871769354	1.47028	23	17_18354230_T_C,17_19022840_T_G,17_21486031_A_C,17_22238455_C_T,17_27392120_A_G,17_27417779_A_G,17_27753879_A_G,17_28280694_T_C,17_28318966_C_T,17_28416775_T_C,17_28458751_C_T,17_30428590_C_T,17_31238931_C_T,17_31423643_C_T,17_31703949_A_T,17_32176658_C_T,17_32208837_G_A,17_33210134_G_A,17_8016898_A_G,2_27508073_T_C,20_62346268_G_A,3_124755073_G_A,4_73848233_T_C	0.0578662	0.000395128	TRUE	0	-0.00534587	0.00814072	0.518517	52.7473	52.6755	51.686	52.6883	0.0377435	22	22	21	22	22	0.000246287	0.000252017	0.00021158	0.000250982	1	NA	NA	NA	NA	NA	NA	NA	NA	NA	NA	NA	NA	NA	NA	NA	NA	NA	NA	NA	NA	NA	NA	NA	NA	NA	NA	NA	NA	NA	NA	NA	NA	NA	NA	NA	NA	NA	NA	NA	NA	HN1	0.0831599	23	0.0435895	0.0251579	Ivw(FixedEffects)	HN1_19335_2	SeqId.19335-2	SomaScan v4	NA	NA	NA	NA
TFF2	Q03403	11756	TRANS	Depression_iPSYCH_2023	BOTH	-,-	0.485158	0.286901	0.620293	UKBB_PPP	deCODE	1.46813	1954.08	random	0.620293	-0.013972	0.0282015	-0.0692458	0.0413018	FALSE	FALSE	0.05	10.1676441208401,0.17927062348353	1.20521	8	1_155225189_T_C,11_1193912_C_T,13_46073959_C_T,13_48890111_A_G,17_7176750_A_G,3_12480199_C_T,3_165821334_T_C,8_142679026_C_T	0.0147945	1.77e-05	TRUE	1.75e-103	-0.000775176	0.00916867	0.935373	11.5066	11.4975	11.4929	11.4975	0.000224331	7	7	6	7	7	0.117997	0.118342	0.0742858	0.118342	1	random	0.286901	-0.0227365	0.0213499	-0.0645816	0.0191086	FALSE	FALSE	0.05	20.1023069382755,0.126948773595796	1.19828	15	1_109161903_C_T,1_117513065_C_T,1_155199564_G_T,11_1194354_A_G,11_126373610_C_T,11_30727622_T_C,13_48860499_C_T,17_7176997_C_T,18_27134900_C_A,19_48703417_G_A,21_39651684_A_G,3_12487084_A_G,4_151511909_T_C,4_48016153_C_T,8_142677719_C_T	0.03363	3.45e-05	TRUE	1.18e-227	-8.94e-05	0.00518375	0.986495	21.7855	21.7557	21.785	21.7589	0.00145718	14	14	13	14	14	0.0831311	0.0837759	0.0587843	0.0837065	1	0.196133	15	-0.0228213	0.0176547	Ivw(FixedEffects)	TFF2	0.537509	8	-0.0142701	0.0231439	Ivw(FixedEffects)	TFF2_9191_8	SeqId.9191-8	SomaScan v4	TFF2:Q03403:Inflammation	OID20787	Inflammation	Olink Explore
DUSP13	Q6B8I1	19681	CIS	PGC3_SCZ_NoUKB	BOTH	-,-	0.811545	0.522868	0.865968	UKBB_PPP	deCODE	1.15309	1954.48	fixed	0.865968	-0.0106055	0.0628352	-0.13376	0.112549	FALSE	FALSE	0.05	NA	1	1	10_75230355_A_G	0.00621375	1.7e-07	TRUE	8.1e-41	NA	NA	NA	NA	NA	NA	NA	NA	NA	NA	NA	NA	NA	NA	NA	NA	NA	NA	fixed	0.522868	-0.0201773	0.0315799	-0.0820728	0.0417181	FALSE	FALSE	0.05	NA	1	1	10_75088766_C_T	0.0265595	2.53e-06	TRUE	5.55e-163	NA	NA	NA	NA	NA	NA	NA	NA	NA	NA	NA	NA	NA	NA	NA	NA	NA	NA	0.522796	1	-0.0201773	0.0315744	Wald ratio	DUSP13	0.86596	1	-0.0106055	0.0628312	Wald ratio	DUSP13_6525_17	SeqId.6525-17	SomaScan v4	DUSP13:Q6B8I1:Oncology_II	OID31394	Oncology_II	Olink Explore
HNF1A	P20823	11621	TRANS	PGC3_SCZ_NoUKB	deCODE_Specific	-,NA	NA	0.286994	0.286994	deCODE	deCODE	0.73763	1954.72	fixed	0.286994	-0.280417	0.263367	-0.796606	0.235773	FALSE	FALSE	0.05	NA	1	1	14_106473508_T_C	0.00107624	8.67e-06	TRUE	6.55e-07	NA	NA	NA	NA	NA	NA	NA	NA	NA	NA	NA	NA	NA	NA	NA	NA	NA	NA	NA	NA	NA	NA	NA	NA	NA	NA	NA	NA	NA	NA	NA	NA	NA	NA	NA	NA	NA	NA	NA	NA	NA	NA	NA	NA	NA	NA	NA	NA	NA	NA	NA	NA	NA	NA	NA	NA	NA	NA	HNF1A	0.279633	1	-0.280417	0.25937	Wald ratio	HNF1A_11193_27	SeqId.11193-27	SomaScan v4	NA	NA	NA	NA
KRT7	P08729	6445	TRANS	Cognition_Meta	deCODE_Specific	+,NA	NA	0.287007	0.287007	deCODE	deCODE	0.834672	1954.8	random	0.287007	0.00868901	0.00816091	-0.00730608	0.0246841	FALSE	FALSE	0.05	15.413790958485,0.494565986375836	0.98151	17	1_196695521_C_T,1_196813906_A_C,11_13122113_A_C,11_3135194_T_C,11_4026037_A_G,11_5188904_G_A,11_6151901_T_C,11_6262548_T_C,11_6280383_G_T,11_6303448_T_C,11_6511260_T_C,11_7561381_C_T,11_7900470_G_A,14_106473508_T_C,19_6713251_G_A,19_860766_G_A,3_165767231_T_C	0.0772625	8.26e-05	TRUE	0	-0.00191044	0.00217023	0.392587	15.6766	15.6689	14.9017	15.6696	0.000636809	16	16	15	16	16	0.475748	0.476301	0.458519	0.476248	1	NA	NA	NA	NA	NA	NA	NA	NA	NA	NA	NA	NA	NA	NA	NA	NA	NA	NA	NA	NA	NA	NA	NA	NA	NA	NA	NA	NA	NA	NA	NA	NA	NA	NA	NA	NA	NA	NA	NA	NA	KRT7	0.281222	17	0.00876185	0.00813106	Ivw(FixedEffects)	KRT7_11383_41	SeqId.11383-41	SomaScan v4	NA	NA	NA	NA
ACRBP	Q8NEB7	17195	CIS	Depression_iPSYCH_2023	UKBB-PPP_Specific	NA,+	NA	0.523011	0.523011	UKBB_PPP	UKBB_PPP	1.21129	1955.02	NA	NA	NA	NA	NA	NA	NA	NA	NA	NA	NA	NA	NA	NA	NA	NA	NA	NA	NA	NA	NA	NA	NA	NA	NA	NA	NA	NA	NA	NA	NA	NA	NA	NA	NA	fixed	0.523011	0.0198829	0.0311297	-0.0411303	0.080896	FALSE	FALSE	0.05	NA	1	1	12_6645025_A_G	0.0123943	6.12e-07	TRUE	3.41e-88	NA	NA	NA	NA	NA	NA	NA	NA	NA	NA	NA	NA	NA	NA	NA	NA	NA	NA	0.52281	1	0.0198829	0.0311147	Wald ratio	NA	NA	NA	NA	NA	NA	NA	NA	NA	ACRBP:Q8NEB7:Oncology_II	OID31385	Oncology_II	Olink Explore
MREG	Q8N565	25478	TRANS	Depression_iPSYCH_2023	deCODE_Specific	-,NA	NA	0.287061	0.287061	deCODE	deCODE	1.46785	1955.17	random	0.287061	-0.0117756	0.0110612	-0.0334551	0.00990387	FALSE	FALSE	0.05	25.911023898646,0.209862041297413	1.11079	22	13_41746691_T_A,13_43361269_C_T,13_43919727_T_C,13_44213436_C_A,13_44828159_C_T,13_44906658_G_T,13_45019215_T_G,13_45452966_C_T,13_45492707_A_G,13_45897526_C_T,13_45940371_T_C,13_46163128_T_G,13_46398458_C_T,13_46572030_A_G,13_46608573_T_A,13_46741911_C_T,13_46904592_G_A,13_47362113_C_T,13_47844359_C_A,13_49625484_C_T,13_51014965_G_A,2_27508073_T_C	0.0526675	4.73e-05	TRUE	0	0.00364876	0.00265599	0.184712	28.7067	28.6937	26.2314	28.6953	0.00404964	21	21	20	21	21	0.121223	0.121552	0.158305	0.121512	1	NA	NA	NA	NA	NA	NA	NA	NA	NA	NA	NA	NA	NA	NA	NA	NA	NA	NA	NA	NA	NA	NA	NA	NA	NA	NA	NA	NA	NA	NA	NA	NA	NA	NA	NA	NA	NA	NA	NA	NA	MREG	0.24358	22	-0.0115613	0.00991461	Ivw(FixedEffects)	MREG_19145_4	SeqId.19145-4	SomaScan v4	NA	NA	NA	NA
BAIAP2	Q9UQB8	947	CIS	Cognition_Meta	UKBB-PPP_Specific	NA,+	NA	0.523115	0.523115	UKBB_PPP	UKBB_PPP	1.22213	1955.4	NA	NA	NA	NA	NA	NA	NA	NA	NA	NA	NA	NA	NA	NA	NA	NA	NA	NA	NA	NA	NA	NA	NA	NA	NA	NA	NA	NA	NA	NA	NA	NA	NA	NA	NA	fixed	0.523115	0.0268628	0.0420683	-0.0555895	0.109315	FALSE	FALSE	0.05	NA	1	1	17_80997736_C_T	0.00273545	1.98e-06	TRUE	9.23e-18	NA	NA	NA	NA	NA	NA	NA	NA	NA	NA	NA	NA	NA	NA	NA	NA	NA	NA	0.522172	1	0.0268628	0.041973	Wald ratio	NA	NA	NA	NA	NA	NA	NA	NA	NA	BAIAP2:Q9UQB8:Oncology	OID21250	Oncology	Olink Explore
UNG	P13051	12572	CIS	PGC3_SCZ_NoUKB	UKBB-PPP_Specific	NA,+	NA	0.52313	0.52313	UKBB_PPP	UKBB_PPP	1.15298	1955.46	NA	NA	NA	NA	NA	NA	NA	NA	NA	NA	NA	NA	NA	NA	NA	NA	NA	NA	NA	NA	NA	NA	NA	NA	NA	NA	NA	NA	NA	NA	NA	NA	NA	NA	NA	fixed	0.52313	0.129224	0.202378	-0.267429	0.525877	FALSE	FALSE	0.05	NA	1	1	12_109098157_G_A	0.0010355	3.23e-06	TRUE	6.82e-07	NA	NA	NA	NA	NA	NA	NA	NA	NA	NA	NA	NA	NA	NA	NA	NA	NA	NA	0.52069	1	0.129224	0.201195	Wald ratio	NA	NA	NA	NA	NA	NA	NA	NA	NA	UNG:P13051:Oncology_II	OID31419	Oncology_II	Olink Explore
FGFR4	P22455	3691	CIS	PGC3_SCZ_NoUKB	UKBB-PPP_Specific	NA,-	NA	0.523145	0.523145	UKBB_PPP	UKBB_PPP	1.15234	1955.51	NA	NA	NA	NA	NA	NA	NA	NA	NA	NA	NA	NA	NA	NA	NA	NA	NA	NA	NA	NA	NA	NA	NA	NA	NA	NA	NA	NA	NA	NA	NA	NA	NA	NA	NA	random	0.523145	-0.0123671	0.0193689	-0.0503294	0.0255952	FALSE	FALSE	0.05	14.2716285592574,0.160958422247866	1.19464	11	5_176371236_G_A,5_176704019_G_T,5_176717015_T_C,5_176896297_G_A,5_177082598_A_G,5_177097464_C_T,5_177105117_G_A,5_177150041_A_G,5_177205553_T_A,5_177249896_G_A,5_177593601_A_C	0.152899	9.85e-05	TRUE	0	0.00301706	0.00874842	0.738115	14.609	14.6075	14.4184	14.6079	0.00869489	10	10	9	10	10	0.146982	0.147042	0.1082	0.147025	1	0.432493	11	-0.0127109	0.0161936	Ivw(FixedEffects)	NA	NA	NA	NA	NA	NA	NA	NA	NA	FGFR4:P22455:Inflammation_II	OID30646	Inflammation_II	Olink Explore
ITIH2	P19823	6167	CIS	PGC3_SCZ_NoUKB	deCODE_Specific	+,NA	NA	0.523177	0.523177	deCODE	deCODE	1.15173	1955.64	random	0.523177	0.0131867	0.0206541	-0.0272946	0.053668	FALSE	FALSE	0.05	9.00436387661756,0.436871461215879	1.00024	10	10_6940034_A_G,10_7165502_T_A,10_7263594_C_T,10_7617667_T_C,10_7649330_T_C,10_7728259_G_A,10_7792601_A_T,10_7984112_C_T,10_8021363_C_T,10_8350875_T_C	0.0671323	6.96e-05	TRUE	0	0.0082366	0.012006	0.512077	9.45818	9.45591	8.93266	9.4559	0.00735847	9	9	8	9	9	0.396098	0.396297	0.348008	0.396298	1	NA	NA	NA	NA	NA	NA	NA	NA	NA	NA	NA	NA	NA	NA	NA	NA	NA	NA	NA	NA	NA	NA	NA	NA	NA	NA	NA	NA	NA	NA	NA	NA	NA	NA	NA	NA	NA	NA	NA	NA	ITIH2	0.499945	10	0.0138945	0.0205973	Ivw(FixedEffects)	ITIH2_9326_33	SeqId.9326-33	SomaScan v4	NA	NA	NA	NA
GP5	P40197	4443	CIS	Depression_iPSYCH_2023	BOTH	-,-	0.628503	0.523192	0.628503	UKBB_PPP	metap	1.21095	1955.69	fixed	0.523376	-0.0272387	0.0426839	-0.110898	0.0564202	FALSE	FALSE	0.05	NA	1	1	3_194400269_A_G	0.00422961	6.17e-07	TRUE	4.77e-32	NA	NA	NA	NA	NA	NA	NA	NA	NA	NA	NA	NA	NA	NA	NA	NA	NA	NA	fixed	0.523192	-0.0234663	0.0367561	-0.0955069	0.0485743	FALSE	FALSE	0.05	NA	1	1	3_194400444_C_T	0.00666564	6.17e-07	TRUE	4.33e-47	NA	NA	NA	NA	NA	NA	NA	NA	NA	NA	NA	NA	NA	NA	NA	NA	NA	NA	0.52281	1	-0.0234663	0.0367223	Wald ratio	GP5	0.52281	1	-0.0272387	0.0426257	Wald ratio	GP5_7185_29	SeqId.7185-29	SomaScan v4	GP5:P40197:Inflammation_II	OID30611	Inflammation_II	Olink Explore
AHNAK2	Q8IVF2	20125	CIS	BIP_PGC3_noukb	UKBB-PPP_Specific	NA,+	NA	0.523376	0.523376	UKBB_PPP	UKBB_PPP	1.1666	1956.38	NA	NA	NA	NA	NA	NA	NA	NA	NA	NA	NA	NA	NA	NA	NA	NA	NA	NA	NA	NA	NA	NA	NA	NA	NA	NA	NA	NA	NA	NA	NA	NA	NA	NA	NA	fixed	0.523376	0.0310986	0.0487325	-0.0644153	0.126613	FALSE	FALSE	0.05	NA	1	1	14_104970720_A_C	0.0222203	2.65e-06	TRUE	3.25e-132	NA	NA	NA	NA	NA	NA	NA	NA	NA	NA	NA	NA	NA	NA	NA	NA	NA	NA	0.523262	1	0.0310986	0.0487192	Wald ratio	NA	NA	NA	NA	NA	NA	NA	NA	NA	AHNAK2:Q8IVF2:Cardiometabolic_II	OID30244	Cardiometabolic_II	Olink Explore
NGF	P01138	7808	TRANS	PGC3_SCZ_NoUKB	deCODE_Specific	-,NA	NA	0.287255	0.287255	deCODE	deCODE	0.73802	1956.49	fixed	0.287255	-0.288639	0.271235	-0.820251	0.242973	FALSE	FALSE	0.05	NA	1	1	14_106473508_T_C	0.00103874	8.67e-06	TRUE	1.07e-06	NA	NA	NA	NA	NA	NA	NA	NA	NA	NA	NA	NA	NA	NA	NA	NA	NA	NA	NA	NA	NA	NA	NA	NA	NA	NA	NA	NA	NA	NA	NA	NA	NA	NA	NA	NA	NA	NA	NA	NA	NA	NA	NA	NA	NA	NA	NA	NA	NA	NA	NA	NA	NA	NA	NA	NA	NA	NA	NGF	0.279633	1	-0.288639	0.266975	Wald ratio	NGF_5801_72	SeqId.5801-72	SomaScan v4	NA	NA	NA	NA
SPAG1	Q07617	11212	TRANS	Depression_iPSYCH_2023	UKBB-PPP_Specific	NA,-	NA	0.287258	0.287258	UKBB_PPP	UKBB_PPP	1.46775	1956.51	NA	NA	NA	NA	NA	NA	NA	NA	NA	NA	NA	NA	NA	NA	NA	NA	NA	NA	NA	NA	NA	NA	NA	NA	NA	NA	NA	NA	NA	NA	NA	NA	NA	NA	NA	random	0.287258	-0.0415063	0.0390039	-0.117953	0.03494	FALSE	FALSE	0.05	7.45233577226648,0.113829543267604	1.36495	5	14_21066588_T_C,17_69085137_A_G,8_98259523_T_A,8_98319225_C_T,8_99024301_T_C	0.0122987	1.66e-05	TRUE	1.01e-82	-0.00938177	0.0194471	0.662515	8.57894	NA	7.96131	8.53494	0.0012067	4	NA	3	4	4	0.0725303	NA	0.046818	0.0738351	1	0.108328	5	-0.0454721	0.0283182	Ivw(FixedEffects)	NA	NA	NA	NA	NA	NA	NA	NA	NA	SPAG1:Q07617:Neurology_II	OID30979	Neurology_II	Olink Explore
ATP5F1B	P06576	830	TRANS	Cognition_Meta	deCODE_Specific	+,NA	NA	0.287299	0.287299	deCODE	deCODE	0.835167	1956.8	random	0.287299	0.0322362	0.0302954	-0.0271416	0.0916141	FALSE	FALSE	0.05	13.2985843866202,0.00403344144276303	2.10544	4	1_196181819_T_C,1_196677046_T_G,1_196813906_A_C,1_197992799_C_T	0.0220401	9.58e-05	TRUE	1.57e-129	-0.0176971	0.00620422	0.10407	15.6296	NA	3.08387	15.5364	0.000391699	3	NA	2	3	3	0.00135049	NA	0.213966	0.00141117	0.999998	NA	NA	NA	NA	NA	NA	NA	NA	NA	NA	NA	NA	NA	NA	NA	NA	NA	NA	NA	NA	NA	NA	NA	NA	NA	NA	NA	NA	NA	NA	NA	NA	NA	NA	NA	NA	NA	NA	NA	NA	ATP5B	0.0333688	4	0.0302432	0.0142146	Ivw(FixedEffects)	ATP5B_4965_27	SeqId.4965-27	SomaScan v4	NA	NA	NA	NA
SH3BGRL3	Q9H299	15568	CIS	Depression_iPSYCH_2023	deCODE_Specific	-,NA	NA	0.523519	0.523519	deCODE	deCODE	1.21096	1956.91	fixed	0.523519	-0.011663	0.0182826	-0.0474962	0.0241701	FALSE	FALSE	0.05	3.64591646438628,0.161547149397612	1.35017	3	1_26212565_T_C,1_26275079_A_G,1_26473999_C_T	0.029872	9e-06	TRUE	1.12e-215	0.00238093	0.0126878	0.881909	3.76883	3.7684	3.64063	3.7684	0.00168105	2	2	1	2	2	0.151918	0.151951	0.0563857	0.151951	0.99916	NA	NA	NA	NA	NA	NA	NA	NA	NA	NA	NA	NA	NA	NA	NA	NA	NA	NA	NA	NA	NA	NA	NA	NA	NA	NA	NA	NA	NA	NA	NA	NA	NA	NA	NA	NA	NA	NA	NA	NA	SH3BGRL3	0.529745	3	-0.0114793	0.0182676	Ivw(FixedEffects)	SH3BGRL3_17490_4	SeqId.17490-4	SomaScan v4	NA	NA	NA	NA
LDHC	P07864	6544	TRANS	PGC3_SCZ_NoUKB	deCODE_Specific	-,NA	NA	0.287324	0.287324	deCODE	deCODE	0.737919	1956.96	fixed	0.287324	-0.289533	0.272114	-0.822867	0.243802	FALSE	FALSE	0.05	NA	1	1	14_106473508_T_C	0.00102932	8.67e-06	TRUE	1.21e-06	NA	NA	NA	NA	NA	NA	NA	NA	NA	NA	NA	NA	NA	NA	NA	NA	NA	NA	NA	NA	NA	NA	NA	NA	NA	NA	NA	NA	NA	NA	NA	NA	NA	NA	NA	NA	NA	NA	NA	NA	NA	NA	NA	NA	NA	NA	NA	NA	NA	NA	NA	NA	NA	NA	NA	NA	NA	NA	LDHC	0.279633	1	-0.289533	0.267802	Wald ratio	LDHC_9828_86	SeqId.9828-86	SomaScan v4	NA	NA	NA	NA
CDHR2	Q9BYE9	18231	TRANS	BIP_PGC3_noukb	UKBB-PPP_Specific	NA,+	NA	0.287337	0.287337	UKBB_PPP	UKBB_PPP	0.669078	1957.05	NA	NA	NA	NA	NA	NA	NA	NA	NA	NA	NA	NA	NA	NA	NA	NA	NA	NA	NA	NA	NA	NA	NA	NA	NA	NA	NA	NA	NA	NA	NA	NA	NA	NA	NA	random	0.287337	0.0543329	0.0510656	-0.0457539	0.15442	FALSE	FALSE	0.05	27.9825778407159,0.176259318043185	1.1278	23	1_154974220_A_C,1_16184399_C_T,1_220796686_A_G,1_91064702_C_T,11_62433986_A_G,12_120951307_A_T,14_103103795_C_T,14_24402720_C_T,14_94378610_C_T,15_60591082_C_A,15_73681321_T_C,16_31068050_G_T,16_79717694_C_T,18_58426216_A_C,19_44908684_T_C,2_55701087_A_C,2_64667014_C_T,22_17971834_G_A,4_145900258_C_A,6_52764200_C_T,6_54074926_A_G,8_125494452_G_A,8_9323885_A_G	0.0325619	0.000147884	TRUE	2.8e-194	-0.0196194	0.00819214	0.0260295	31.2148	31.1622	24.5183	31.1754	0.00733563	22	22	21	22	22	0.0918036	0.0928435	0.268628	0.0925821	1	0.168544	23	0.0615275	0.0446856	Ivw(FixedEffects)	NA	NA	NA	NA	NA	NA	NA	NA	NA	CDHR2:Q9BYE9:Oncology	OID21282	Oncology	Olink Explore
DNAJB12	Q9NXW2	14891	CIS	BIP_PGC3_noukb	deCODE_Specific	+,NA	NA	0.523576	0.523576	deCODE	deCODE	1.16635	1957.13	fixed	0.523576	0.0744387	0.116704	-0.154297	0.303174	FALSE	FALSE	0.05	NA	1	1	10_72340884_G_A	0.00260889	1.15e-06	TRUE	2.84e-19	NA	NA	NA	NA	NA	NA	NA	NA	NA	NA	NA	NA	NA	NA	NA	NA	NA	NA	NA	NA	NA	NA	NA	NA	NA	NA	NA	NA	NA	NA	NA	NA	NA	NA	NA	NA	NA	NA	NA	NA	NA	NA	NA	NA	NA	NA	NA	NA	NA	NA	NA	NA	NA	NA	NA	NA	NA	NA	DNAJB12	0.522659	1	0.0744387	0.116447	Wald ratio	DNAJB12_8006_12	SeqId.8006-12	SomaScan v4	NA	NA	NA	NA
KIAA0040	J3QR46	28950	TRANS	BIP_PGC3_noukb	deCODE_Specific	-,NA	NA	0.28735	0.28735	deCODE	deCODE	0.668879	1957.14	random	0.28735	-0.106741	0.100325	-0.303375	0.0898926	FALSE	FALSE	0.05	3.22702158585015,0.357929715206775	1.03715	4	1_169505159_C_T,1_169559592_C_T,10_19851879_T_C,3_56815721_T_C	0.00522073	1.44e-05	TRUE	9.49e-35	-0.00784043	0.0215451	0.750797	3.57357	NA	3.35164	3.53896	0.000355002	3	NA	2	3	3	0.311345	NA	0.187155	0.315744	0.999998	NA	NA	NA	NA	NA	NA	NA	NA	NA	NA	NA	NA	NA	NA	NA	NA	NA	NA	NA	NA	NA	NA	NA	NA	NA	NA	NA	NA	NA	NA	NA	NA	NA	NA	NA	NA	NA	NA	NA	NA	KIAA0040	0.22429	4	-0.1159	0.0953749	Ivw(FixedEffects)	KIAA0040_14603_51	SeqId.14603-51	SomaScan v4	NA	NA	NA	NA
ADCYAP1	P18509	241	TRANS	PGC3_SCZ_NoUKB	deCODE_Specific	-,NA	NA	0.287374	0.287374	deCODE	deCODE	0.73777	1957.3	fixed	0.287374	-0.291791	0.274265	-0.829341	0.245759	FALSE	FALSE	0.05	NA	1	1	14_106473508_T_C	0.00102243	8.67e-06	TRUE	1.32e-06	NA	NA	NA	NA	NA	NA	NA	NA	NA	NA	NA	NA	NA	NA	NA	NA	NA	NA	NA	NA	NA	NA	NA	NA	NA	NA	NA	NA	NA	NA	NA	NA	NA	NA	NA	NA	NA	NA	NA	NA	NA	NA	NA	NA	NA	NA	NA	NA	NA	NA	NA	NA	NA	NA	NA	NA	NA	NA	ADCYAP1	0.279633	1	-0.291791	0.269891	Wald ratio	ADCYAP1_8446_4	SeqId.8446-4	SomaScan v4	NA	NA	NA	NA
OMP	P47874	8136	CIS	Cognition_Meta	UKBB-PPP_Specific	NA,+	NA	0.523643	0.523643	UKBB_PPP	UKBB_PPP	1.2226	1957.38	NA	NA	NA	NA	NA	NA	NA	NA	NA	NA	NA	NA	NA	NA	NA	NA	NA	NA	NA	NA	NA	NA	NA	NA	NA	NA	NA	NA	NA	NA	NA	NA	NA	NA	NA	fixed	0.523643	0.0115348	0.0180869	-0.023915	0.0469845	FALSE	FALSE	0.05	NA	1	1	11_77102915_C_T	0.0150273	2.01e-06	TRUE	3.33e-93	NA	NA	NA	NA	NA	NA	NA	NA	NA	NA	NA	NA	NA	NA	NA	NA	NA	NA	0.523474	1	0.0115348	0.0180796	Wald ratio	NA	NA	NA	NA	NA	NA	NA	NA	NA	OMP:P47874:Neurology_II	OID30835	Neurology_II	Olink Explore
C1QC	P02747	1245	CIS	Depression_iPSYCH_2023	deCODE_Specific	+,NA	NA	0.523669	0.523669	deCODE	deCODE	1.21056	1957.47	random	0.523669	0.00707675	0.0110973	-0.0146735	0.028827	FALSE	FALSE	0.05	2.63847010719582,0.916314343784184	0.613942	8	1_21809909_A_G,1_21994059_C_T,1_22172390_C_T,1_22377152_A_G,1_22416492_C_T,1_22563354_G_A,1_23105284_G_T,1_23340326_A_C	0.0536278	4.63e-06	TRUE	0	0.00468083	0.00389771	0.275037	2.65782	2.65724	1.21562	2.65725	0.000246776	7	7	6	7	7	0.914752	0.914799	0.976106	0.914798	1	NA	NA	NA	NA	NA	NA	NA	NA	NA	NA	NA	NA	NA	NA	NA	NA	NA	NA	NA	NA	NA	NA	NA	NA	NA	NA	NA	NA	NA	NA	NA	NA	NA	NA	NA	NA	NA	NA	NA	NA	C1QC	0.519986	8	0.00713365	0.011088	Ivw(FixedEffects)	C1QC_14100_63	SeqId.14100-63	SomaScan v4	NA	NA	NA	NA
FAM3B	P58499	1253	CIS	Depression_iPSYCH_2023	BOTH	-,-	0.662149	0.523697	0.662149	UKBB_PPP	metap	1.20988	1957.58	random	0.574371	-0.00689852	0.0122831	-0.030973	0.017176	FALSE	FALSE	0.05	5.70589296391088,0.680137489768458	0.844533	9	21_40429835_T_C,21_40452925_A_G,21_40878222_T_C,21_41290167_A_G,21_41326854_T_G,21_41437593_A_G,21_41490032_T_C,21_41623472_C_T,21_42267501_G_A	0.0536586	9.32e-06	TRUE	0	-0.00239871	0.00330187	0.491123	5.92343	5.92181	5.39567	5.92182	0.00109903	8	8	7	8	8	0.655809	0.655991	0.611796	0.655989	1	random	0.523697	-0.00633829	0.00993996	-0.0258203	0.0131437	FALSE	FALSE	0.05	1.88358053976691,0.865007991815655	0.613772	6	21_41222366_G_A,21_41242219_T_C,21_41262831_T_C,21_41290167_A_G,21_41326854_T_G,21_41457794_T_C	0.0877369	4.92e-06	TRUE	0	0.00105229	0.00629992	0.875449	1.93895	1.93885	1.91105	1.93885	0.00183461	5	5	4	5	5	0.857527	0.85754	0.752116	0.85754	1	0.525148	6	-0.00631494	0.00993805	Ivw(FixedEffects)	FAM3B	0.574408	9	-0.00688038	0.012252	Ivw(FixedEffects)	FAM3B_9177_6	SeqId.9177-6	SomaScan v4	FAM3B:P58499:Oncology	OID21372	Oncology	Olink Explore
NAGPA	Q9UK23	17378	CIS	Cognition_Meta	BOTH	+,+	0.812331	0.523742	0.866419	deCODE	UKBB_PPP	1.22206	1957.75	random	0.523742	0.00617835	0.0096902	-0.0128141	0.0251708	FALSE	FALSE	0.05	22.0191487130499,0.183983743851631	1.13809	18	16_4043978_C_T,16_4193019_G_A,16_4362006_C_T,16_4716879_C_T,16_4982929_T_A,16_4999313_C_T,16_5126952_T_G,16_5178803_C_T,16_5230446_G_A,16_5394011_C_T,16_5440732_G_T,16_5461004_G_A,16_5548017_C_T,16_5610684_C_T,16_5675396_A_T,16_5776506_G_A,16_5874505_T_C,16_5964748_T_A	0.0585613	0.000132501	TRUE	0	0.00560584	0.00358292	0.137237	23.9959	23.9897	20.8117	23.9909	0.00323841	17	17	16	17	17	0.119546	0.119715	0.185861	0.119681	1	fixed	0.866419	0.00188998	0.0112359	-0.0201319	0.0239119	FALSE	FALSE	0.05	0.139821792986611,0.932476903166372	0.264407	3	16_4982929_T_A,16_4999313_C_T,16_5010814_G_T	0.0368448	1.13e-06	TRUE	5.14e-231	0.000483927	0.00470874	0.934802	0.139989	0.139987	0.129427	0.139987	3.48e-05	2	2	1	2	2	0.932399	0.9324	0.719027	0.9324	0.999983	0.866321	3	0.00189128	0.0112353	Ivw(FixedEffects)	NAGPA	0.431655	18	0.00666321	0.00847346	Ivw(FixedEffects)	NAGPA_11208_15	SeqId.11208-15	SomaScan v4	NAGPA:Q9UK23:Inflammation_II	OID30643	Inflammation_II	Olink Explore
RAET1G	Q6H3X3	16795	TRANS	Cognition_Meta	deCODE_Specific	+,NA	NA	0.287447	0.287447	deCODE	deCODE	0.835239	1957.8	random	0.287447	0.0129886	0.0122104	-0.0109432	0.0369205	FALSE	FALSE	0.05	13.4891816001438,0.141691468487548	1.22425	10	1_196143222_A_T,1_196695521_C_T,1_196813906_A_C,1_198057449_T_C,14_94380925_T_A,17_28367840_G_A,19_6713251_G_A,3_165715880_C_T,3_165768357_T_G,3_166825638_T_C	0.0423373	7.28e-05	TRUE	1.17e-263	-0.00479592	0.00321732	0.174387	13.7191	13.703	10.7369	13.7069	0.000179336	9	9	8	9	9	0.132672	0.133288	0.217057	0.13314	1	NA	NA	NA	NA	NA	NA	NA	NA	NA	NA	NA	NA	NA	NA	NA	NA	NA	NA	NA	NA	NA	NA	NA	NA	NA	NA	NA	NA	NA	NA	NA	NA	NA	NA	NA	NA	NA	NA	NA	NA	RAET1G	0.191227	10	0.0129685	0.00992268	Ivw(FixedEffects)	RAET1G_18927_14	SeqId.18927-14	SomaScan v4	NA	NA	NA	NA
PEX14	O75381	8856	CIS	PGC3_SCZ_NoUKB	deCODE_Specific	-,NA	NA	0.523809	0.523809	deCODE	deCODE	1.15244	1958	fixed	0.523809	-0.0981825	0.154016	-0.400047	0.203682	FALSE	FALSE	0.05	NA	1	1	1_10477033_C_A	0.00114504	2.56e-06	TRUE	3.96e-08	NA	NA	NA	NA	NA	NA	NA	NA	NA	NA	NA	NA	NA	NA	NA	NA	NA	NA	NA	NA	NA	NA	NA	NA	NA	NA	NA	NA	NA	NA	NA	NA	NA	NA	NA	NA	NA	NA	NA	NA	NA	NA	NA	NA	NA	NA	NA	NA	NA	NA	NA	NA	NA	NA	NA	NA	NA	NA	PEX14	0.521715	1	-0.0981825	0.153242	Wald ratio	PEX14_8300_82	SeqId.8300-82	SomaScan v4	NA	NA	NA	NA
TNNI2	P48788	11946	TRANS	PGC3_SCZ_NoUKB	deCODE_Specific	-,NA	NA	0.287626	0.287626	deCODE	deCODE	0.738138	1959.02	random	0.287626	-0.127557	0.119958	-0.36267	0.107557	FALSE	FALSE	0.05	30.2163401865553,8.66630182503804e-05	2.07765	8	1_109278685_G_T,10_68242630_G_A,11_22250324_A_T,11_66562261_A_G,17_66194802_G_T,17_67056188_G_A,17_68883786_C_T,2_89018636_C_T	0.0107932	0.000275465	TRUE	4.22e-50	0.0253044	0.0271222	0.386837	40.1234	39.6173	35.04	39.5562	0.00542897	7	7	6	7	7	1.19e-06	1.49e-06	4.23e-06	1.53e-06	1	NA	NA	NA	NA	NA	NA	NA	NA	NA	NA	NA	NA	NA	NA	NA	NA	NA	NA	NA	NA	NA	NA	NA	NA	NA	NA	NA	NA	NA	NA	NA	NA	NA	NA	NA	NA	NA	NA	NA	NA	TNNI2	0.0385482	8	-0.112713	0.0544778	Ivw(FixedEffects)	TNNI2_5440_26	SeqId.5440-26	SomaScan v4	NA	NA	NA	NA
C11orf87	Q6NUJ2	33788	TRANS	PGC3_SCZ_NoUKB	deCODE_Specific	-,NA	NA	0.287632	0.287632	deCODE	deCODE	0.737875	1959.06	random	0.287632	-0.0293073	0.0275617	-0.0833272	0.0247127	FALSE	FALSE	0.05	10.8496980442777,0.455939777315108	0.993145	12	1_169220353_C_A,1_169515529_A_G,1_169559592_C_T,1_170630885_C_T,1_175458778_G_A,10_19146565_G_A,10_19792337_C_T,10_19931917_G_T,10_20067143_T_A,10_22933131_C_A,19_7765060_G_T,2_46914826_A_G	0.0449859	8.18e-05	TRUE	3.44e-266	-0.000236237	0.00648725	0.971668	11.1512	11.1427	11.1497	11.1428	0.00487254	11	11	10	11	11	0.430687	0.431384	0.345976	0.43138	1	NA	NA	NA	NA	NA	NA	NA	NA	NA	NA	NA	NA	NA	NA	NA	NA	NA	NA	NA	NA	NA	NA	NA	NA	NA	NA	NA	NA	NA	NA	NA	NA	NA	NA	NA	NA	NA	NA	NA	NA	C11orf87	0.271946	12	-0.0301534	0.0274473	Ivw(FixedEffects)	C11orf87_11116_16	SeqId.11116-16	SomaScan v4	NA	NA	NA	NA
PPA1	Q15181	9226	CIS	Depression_iPSYCH_2023	deCODE_Specific	+,NA	NA	0.524139	0.524139	deCODE	deCODE	1.21015	1959.23	fixed	0.524139	0.015995	0.0251108	-0.0332212	0.0652113	FALSE	FALSE	0.05	NA	1	1	10_70245434_A_G	0.0130632	5.89e-07	TRUE	4.95e-97	NA	NA	NA	NA	NA	NA	NA	NA	NA	NA	NA	NA	NA	NA	NA	NA	NA	NA	NA	NA	NA	NA	NA	NA	NA	NA	NA	NA	NA	NA	NA	NA	NA	NA	NA	NA	NA	NA	NA	NA	NA	NA	NA	NA	NA	NA	NA	NA	NA	NA	NA	NA	NA	NA	NA	NA	NA	NA	PPA1	0.523958	1	0.015995	0.0250998	Wald ratio	PPA1_5021_13	SeqId.5021-13	SomaScan v4	NA	NA	NA	NA
FGF20	Q9NP95	3677	TRANS	PGC3_SCZ_NoUKB	deCODE_Specific	+,NA	NA	0.287694	0.287694	deCODE	deCODE	0.737757	1959.48	fixed	0.287694	0.130488	0.122732	-0.110063	0.371039	FALSE	FALSE	0.05	2.59525493079367,0.107184191923213	1.61098	2	1_196695521_C_T,19_55041455_A_G	0.0020017	2.61e-05	TRUE	1.45e-11	NA	NA	NA	2.79847	2.745	NA	2.74267	0.000206975	1	1	NA	1	1	0.0943544	0.097559	NA	0.0977016	0.988522	NA	NA	NA	NA	NA	NA	NA	NA	NA	NA	NA	NA	NA	NA	NA	NA	NA	NA	NA	NA	NA	NA	NA	NA	NA	NA	NA	NA	NA	NA	NA	NA	NA	NA	NA	NA	NA	NA	NA	NA	FGF20	0.234309	2	0.142448	0.119771	Ivw(FixedEffects)	FGF20_2763_66	SeqId.2763-66	SomaScan v4	NA	NA	NA	NA
ART5	Q96L15	24049	CIS	Cognition_Meta	UKBB-PPP_Specific	NA,-	NA	0.524286	0.524286	UKBB_PPP	UKBB_PPP	1.22257	1959.78	NA	NA	NA	NA	NA	NA	NA	NA	NA	NA	NA	NA	NA	NA	NA	NA	NA	NA	NA	NA	NA	NA	NA	NA	NA	NA	NA	NA	NA	NA	NA	NA	NA	NA	NA	fixed	0.524286	-0.0107605	0.016899	-0.0438819	0.0223609	FALSE	FALSE	0.05	NA	1	1	11_3641791_G_A	0.0157649	2.18e-06	TRUE	1.62e-96	NA	NA	NA	NA	NA	NA	NA	NA	NA	NA	NA	NA	NA	NA	NA	NA	NA	NA	0.524125	1	-0.0107605	0.0168924	Wald ratio	NA	NA	NA	NA	NA	NA	NA	NA	NA	ART5:Q96L15:Neurology_II	OID30828	Neurology_II	Olink Explore
ERC2	O15083	31922	CIS	BIP_PGC3_noukb	UKBB-PPP_Specific	NA,+	NA	0.524297	0.524297	UKBB_PPP	UKBB_PPP	1.16725	1959.82	NA	NA	NA	NA	NA	NA	NA	NA	NA	NA	NA	NA	NA	NA	NA	NA	NA	NA	NA	NA	NA	NA	NA	NA	NA	NA	NA	NA	NA	NA	NA	NA	NA	NA	NA	fixed	0.524297	0.122846	0.192931	-0.255292	0.500985	FALSE	FALSE	0.05	NA	1	1	3_56123929_G_A	0.00141579	1.26e-06	TRUE	2.57e-10	NA	NA	NA	NA	NA	NA	NA	NA	NA	NA	NA	NA	NA	NA	NA	NA	NA	NA	0.522489	1	0.122846	0.192093	Wald ratio	NA	NA	NA	NA	NA	NA	NA	NA	NA	ERC2:O15083:Neurology_II	OID30880	Neurology_II	Olink Explore
APOH	P02749	616	CIS	Depression_iPSYCH_2023	BOTH	+,+	0.739557	0.524305	0.739557	UKBB_PPP	metap	1.20979	1959.85	fixed	0.708933	0.0102709	0.0275145	-0.0436566	0.0641983	FALSE	FALSE	0.05	1.53356709310755,0.464504725928081	0.875662	3	17_65574239_A_C,17_66236120_A_T,17_66690649_G_A	0.0116881	2.62e-06	TRUE	1.87e-84	0.0993712	0.0837009	0.44564	1.54748	1.54672	0.137996	1.54671	0.000416495	2	2	1	2	2	0.461284	0.46146	0.710282	0.461461	0.999792	fixed	0.524305	0.00994057	0.0156121	-0.0206585	0.0405397	FALSE	FALSE	0.05	1.80417169830381,0.405722500590886	0.949782	3	17_65907001_C_T,17_66322267_G_A,17_66361458_C_T	0.037276	4e-06	TRUE	1.59e-261	0.00780362	0.015092	0.696198	1.81169	NA	1.4295	1.81129	0.000405466	2	NA	1	2	2	0.4042	NA	0.231847	0.404281	0.999797	0.523768	3	0.00994597	0.0156003	Ivw(FixedEffects)	APOH	0.707597	3	0.0102965	0.0274511	Ivw(FixedEffects)	APOH_8288_27	SeqId.8288-27	SomaScan v4	APOH:P02749:Neurology	OID21072	Neurology	Olink Explore
HABP4	Q5JVS0	17062	CIS	Depression_iPSYCH_2023	deCODE_Specific	+,NA	NA	0.524384	0.524384	deCODE	deCODE	1.20922	1960.15	fixed	0.524384	0.00884043	0.0138869	-0.0183774	0.0360582	FALSE	FALSE	0.05	0.07056769970977,0.790511996625373	0.265646	2	9_96159534_C_T,9_96327661_G_A	0.0268029	7.37e-07	TRUE	3.36e-199	NA	NA	NA	0.0706012	0.0705845	NA	0.0705845	1.9e-06	1	1	NA	1	1	0.790463	0.790488	NA	0.790488	0.9989	NA	NA	NA	NA	NA	NA	NA	NA	NA	NA	NA	NA	NA	NA	NA	NA	NA	NA	NA	NA	NA	NA	NA	NA	NA	NA	NA	NA	NA	NA	NA	NA	NA	NA	NA	NA	NA	NA	NA	NA	HABP4	0.524319	2	0.00884033	0.0138846	Ivw(FixedEffects)	HABP4_10815_2	SeqId.10815-2	SomaScan v4	NA	NA	NA	NA
NPW	Q8N729	30509	CIS	PGC3_SCZ_NoUKB	deCODE_Specific	+,NA	NA	0.524394	0.524394	deCODE	deCODE	1.15305	1960.18	random	0.524394	0.013704	0.0215274	-0.0284888	0.0558969	FALSE	FALSE	0.05	2.94077138165309,0.709116825120164	0.766912	6	16_1026497_G_A,16_1170247_A_T,16_1919550_G_A,16_2016457_T_G,16_2077943_G_T,16_2837771_C_T	0.031891	3.13e-05	TRUE	2.58e-183	0.0145068	0.0349586	0.699455	3.03767	3.03748	2.86547	3.03748	0.00727571	5	5	4	5	5	0.694178	0.694208	0.580585	0.694208	1	NA	NA	NA	NA	NA	NA	NA	NA	NA	NA	NA	NA	NA	NA	NA	NA	NA	NA	NA	NA	NA	NA	NA	NA	NA	NA	NA	NA	NA	NA	NA	NA	NA	NA	NA	NA	NA	NA	NA	NA	NPW	0.522106	6	0.0137759	0.0215215	Ivw(FixedEffects)	NPW_9986_14	SeqId.9986-14	SomaScan v4	NA	NA	NA	NA
DBI	P07108	2690	CIS	PGC3_SCZ_NoUKB	BOTH	+,+	0.828111	0.524454	0.904429	UKBB_PPP	deCODE	1.1525	1960.41	fixed	0.904429	0.00391218	0.0325829	-0.0599491	0.0677734	FALSE	FALSE	0.05	4.49380065512532,0.105726434492973	1.49897	3	2_119378725_C_T,2_119633913_A_G,2_120360548_T_C	0.0221148	3.24e-05	TRUE	3.4e-130	-0.0219695	0.0101662	0.27591	5.03681	5.03678	0.366723	5.03678	0.000709941	2	2	1	2	2	0.080588	0.0805892	0.544796	0.0805892	0.999645	fixed	0.524454	0.0208967	0.0328309	-0.0434507	0.0852441	FALSE	FALSE	0.05	0.527210699914908,0.467781905519554	0.726093	2	2_119330068_A_G,2_119646391_G_T	0.0281232	7.85e-06	TRUE	7.45e-164	NA	NA	NA	0.534932	0.534801	NA	0.534801	0.000613332	1	1	NA	1	1	0.464541	0.464595	NA	0.464595	0.980242	0.523202	2	0.020953	0.0328202	Ivw(FixedEffects)	DBI	0.940546	3	0.00242437	0.0325055	Ivw(FixedEffects)	DBI_16919_1	SeqId.16919-1	SomaScan v4	DBI:P07108:Neurology	OID21143	Neurology	Olink Explore
TNFSF13	O75888	11928	CIS	Cognition_Meta	UKBB-PPP_Specific	NA,+	NA	0.524572	0.524572	UKBB_PPP	UKBB_PPP	1.22248	1960.85	NA	NA	NA	NA	NA	NA	NA	NA	NA	NA	NA	NA	NA	NA	NA	NA	NA	NA	NA	NA	NA	NA	NA	NA	NA	NA	NA	NA	NA	NA	NA	NA	NA	NA	NA	random	0.524572	0.00765311	0.0120273	-0.0159199	0.0312261	FALSE	FALSE	0.05	1.44306310226909,0.83667697088066	0.600638	5	17_7166093_G_A,17_7491126_C_T,17_7535370_A_G,17_7569119_C_T,17_8094414_G_A	0.0376529	1.13e-05	TRUE	4.89e-230	-0.0118606	0.015127	0.490208	1.45061	1.45019	0.835842	1.45019	0.000232843	4	4	3	4	4	0.835353	0.835427	0.840876	0.835427	1	0.522294	5	0.00769023	0.0120195	Ivw(FixedEffects)	NA	NA	NA	NA	NA	NA	NA	NA	NA	TNFSF13:O75888:Inflammation	OID20733	Inflammation	Olink Explore
DNAJC15	Q9Y5T4	20325	TRANS	Depression_iPSYCH_2023	deCODE_Specific	-,NA	NA	0.287908	0.287908	deCODE	deCODE	1.46997	1960.94	fixed	0.287908	-0.0480387	0.0452034	-0.136636	0.0405584	FALSE	FALSE	0.05	0.0015847461864619,0.96824550404244	0.0398089	2	1_196695521_C_T,5_97874105_G_A	0.00231003	1.71e-06	TRUE	9.98e-18	NA	NA	NA	0.00160685	0.00158481	NA	0.0015848	3.42e-08	1	1	NA	1	1	0.968025	0.968245	NA	0.968245	0.999852	NA	NA	NA	NA	NA	NA	NA	NA	NA	NA	NA	NA	NA	NA	NA	NA	NA	NA	NA	NA	NA	NA	NA	NA	NA	NA	NA	NA	NA	NA	NA	NA	NA	NA	NA	NA	NA	NA	NA	NA	DNAJC15	0.283768	2	-0.0480267	0.0448055	Ivw(FixedEffects)	DNAJC15_7197_2	SeqId.7197-2	SomaScan v4	NA	NA	NA	NA
FCRL2	Q96LA5	14875	CIS	Cognition_Meta	UKBB-PPP_Specific	NA,+	NA	0.524638	0.524638	UKBB_PPP	UKBB_PPP	1.22187	1961.1	NA	NA	NA	NA	NA	NA	NA	NA	NA	NA	NA	NA	NA	NA	NA	NA	NA	NA	NA	NA	NA	NA	NA	NA	NA	NA	NA	NA	NA	NA	NA	NA	NA	NA	NA	random	0.524638	0.00652324	0.0102532	-0.0135727	0.0266192	FALSE	FALSE	0.05	18.3540975542385,0.0312806694157129	1.42806	10	1_157184110_G_A,1_157514663_G_A,1_157603076_C_T,1_157648322_T_C,1_157734453_A_G,1_157745598_A_G,1_157897639_C_T,1_157916022_G_A,1_157984660_G_A,1_158027408_A_G	0.0895815	0.000107139	TRUE	0	-0.0075775	0.00332244	0.0520142	18.7411	18.737	11.3569	18.7369	0.00210124	9	9	8	9	9	0.0274861	0.0275248	0.182286	0.0275249	1	0.370211	10	0.00641709	0.00716131	Ivw(FixedEffects)	NA	NA	NA	NA	NA	NA	NA	NA	NA	FCRL2:Q96LA5:Inflammation	OID20639	Inflammation	Olink Explore
NHERF1	O14745	11075	CIS	PGC3_SCZ_NoUKB	UKBB-PPP_Specific	NA,-	NA	0.524691	0.524691	UKBB_PPP	UKBB_PPP	1.15235	1961.29	NA	NA	NA	NA	NA	NA	NA	NA	NA	NA	NA	NA	NA	NA	NA	NA	NA	NA	NA	NA	NA	NA	NA	NA	NA	NA	NA	NA	NA	NA	NA	NA	NA	NA	NA	fixed	0.524691	-0.0584088	0.0918188	-0.23837	0.121553	FALSE	FALSE	0.05	NA	1	1	17_74766507_C_A	0.00390966	2.57e-06	TRUE	4.59e-24	NA	NA	NA	NA	NA	NA	NA	NA	NA	NA	NA	NA	NA	NA	NA	NA	NA	NA	0.524044	1	-0.0584088	0.0916757	Wald ratio	NA	NA	NA	NA	NA	NA	NA	NA	NA	SLC9A3R1:O14745:Inflammation_II	OID30630	Inflammation_II	Olink Explore
GBP4	Q96PP9	20480	CIS	Cognition_Meta	UKBB-PPP_Specific	NA,+	NA	0.524733	0.524733	UKBB_PPP	UKBB_PPP	1.22133	1961.45	NA	NA	NA	NA	NA	NA	NA	NA	NA	NA	NA	NA	NA	NA	NA	NA	NA	NA	NA	NA	NA	NA	NA	NA	NA	NA	NA	NA	NA	NA	NA	NA	NA	NA	NA	random	0.524733	0.00522883	0.00822056	-0.0108832	0.0213408	FALSE	FALSE	0.05	26.543876382512,0.148591201597575	1.15204	21	1_88200322_A_G,1_88353897_T_C,1_88394556_G_A,1_88593020_G_A,1_88593273_G_A,1_88596962_G_A,1_88841008_T_G,1_88990297_C_A,1_89062489_T_C,1_89072071_G_A,1_89168548_C_A,1_89260728_G_A,1_89303264_C_T,1_89311714_A_C,1_89328107_C_T,1_89336566_G_A,1_89429941_A_G,1_89430643_G_T,1_89511764_A_G,1_89772494_A_G,1_89910550_A_G	0.0961534	0.00017157	TRUE	0	-0.0115189	0.00676679	0.105011	27.8333	27.8288	24.1501	27.8305	0.00653852	20	20	19	20	20	0.113405	0.113515	0.190457	0.113472	1	0.438251	21	0.00551088	0.00710945	Ivw(FixedEffects)	NA	NA	NA	NA	NA	NA	NA	NA	NA	GBP4:Q96PP9:Neurology	OID20845	Neurology	Olink Explore
IGLON5	A6NGN9	34550	TRANS	Depression_iPSYCH_2023	deCODE_Specific	-,NA	NA	0.287985	0.287985	deCODE	deCODE	1.46926	1961.47	fixed	0.287985	-0.0578895	0.0544816	-0.164671	0.0488924	FALSE	FALSE	0.05	9.32147979796515,0.00945946076638155	2.15887	3	1_47434787_G_A,2_27508073_T_C,6_24506826_T_C	0.00278521	1.8e-05	TRUE	5.3e-19	0.00370315	0.0469637	0.949905	10.6685	10.4834	10.6025	10.4621	0.000202351	2	2	1	2	2	0.00482362	0.00529131	0.00112932	0.00534781	0.999899	NA	NA	NA	NA	NA	NA	NA	NA	NA	NA	NA	NA	NA	NA	NA	NA	NA	NA	NA	NA	NA	NA	NA	NA	NA	NA	NA	NA	NA	NA	NA	NA	NA	NA	NA	NA	NA	NA	NA	NA	IGLON5	0.193549	3	-0.0667664	0.0513527	Ivw(FixedEffects)	IGLON5_6478_2	SeqId.6478-2	SomaScan v4	NA	NA	NA	NA
NID1	P14543	7821	CIS	Cognition_Meta	UKBB-PPP_Specific	NA,-	NA	0.524748	0.524748	UKBB_PPP	UKBB_PPP	1.2206	1961.51	NA	NA	NA	NA	NA	NA	NA	NA	NA	NA	NA	NA	NA	NA	NA	NA	NA	NA	NA	NA	NA	NA	NA	NA	NA	NA	NA	NA	NA	NA	NA	NA	NA	NA	NA	random	0.524748	-0.0110815	0.0174226	-0.0452291	0.0230661	FALSE	FALSE	0.05	0.0661070509070763,0.995568060866401	0.148444	4	1_236061442_G_A,1_236067017_G_A,1_236069247_T_C,1_236102029_G_T	0.0186552	2.94e-06	TRUE	4.29e-114	0.000887526	0.00518225	0.879777	0.0661362	NA	0.0368052	0.0660972	2.31e-05	3	NA	2	3	3	0.995565	NA	0.981766	0.995569	1	0.524538	4	-0.0110831	0.0174162	Ivw(FixedEffects)	NA	NA	NA	NA	NA	NA	NA	NA	NA	NID1:P14543:Cardiometabolic	OID20362	Cardiometabolic	Olink Explore
PILRB	Q9UKJ0	18297	TRANS	Depression_iPSYCH_2023	UKBB-PPP_Specific	NA,-	NA	0.287994	0.287994	UKBB_PPP	UKBB_PPP	1.46821	1961.53	NA	NA	NA	NA	NA	NA	NA	NA	NA	NA	NA	NA	NA	NA	NA	NA	NA	NA	NA	NA	NA	NA	NA	NA	NA	NA	NA	NA	NA	NA	NA	NA	NA	NA	NA	random	0.287994	-0.0170583	0.0160544	-0.0485243	0.0144077	FALSE	FALSE	0.05	18.7430999855239,0.225612275198262	1.11783	16	1_179557079_C_T,12_111446804_T_C,13_28029870_T_C,17_40028327_C_T,17_7176997_C_T,17_76608588_T_C,17_81284987_A_G,2_202746107_A_G,3_186612673_T_G,6_144120534_C_T,7_101451727_C_T,7_101521927_G_A,7_101527208_C_T,7_101633878_C_A,7_98631286_C_T,7_99201928_G_A	0.049889	3.19e-05	TRUE	0	-7.97e-05	0.0025274	0.975288	20.1269	20.1179	20.1254	20.1187	0.00290306	15	15	14	15	15	0.16712	0.167455	0.126236	0.167428	1	0.236125	16	-0.0169577	0.0143136	Ivw(FixedEffects)	NA	NA	NA	NA	NA	NA	NA	NA	NA	PILRB:Q9UKJ0:Cardiometabolic	OID20197	Cardiometabolic	Olink Explore
MLN	P12872	7141	TRANS	BIP_PGC3_noukb	BOTH	-,-	0.369403	0.288045	0.408406	deCODE	UKBB_PPP	0.670267	1961.87	random	0.288045	-0.0284856	0.026812	-0.0810361	0.0240649	FALSE	FALSE	0.05	68.9039540739699,0.00959555021749731	1.2514	45	1_117622100_T_C,1_205492435_T_C,1_54122437_C_T,10_125831860_A_G,10_50882740_C_T,10_69572448_A_G,11_34632224_T_G,13_37926183_T_C,15_62159525_T_C,16_1443908_C_T,17_335547_C_A,17_9877808_C_T,18_57154590_T_G,18_57481629_A_T,19_48703160_A_G,19_51810615_T_C,2_218779902_T_G,2_221036878_T_C,2_221205237_G_A,2_221444990_T_C,20_16941367_C_T,20_17174137_C_T,20_17417543_G_A,20_32322648_A_T,3_184220964_G_A,4_167141851_C_A,5_7331099_A_T,5_96439105_G_T,6_116928411_C_T,6_20367030_C_T,6_20647755_A_C,6_20694653_C_T,6_21280589_G_A,6_24853246_G_T,6_35018208_G_A,6_35738984_T_C,6_35812169_A_G,6_36354106_T_C,6_36681517_T_C,6_36718630_C_T,6_39595586_C_T,6_41718161_T_C,8_103713426_A_C,9_114328295_T_C,9_134058209_T_C	0.0936811	0.000230741	TRUE	0	0.00220755	0.00533357	0.681006	76.5994	76.5523	76.2954	76.5592	0.0267212	44	44	43	44	44	0.00168331	0.00170236	0.00131771	0.00169957	1	random	0.408406	-0.0232848	0.0281659	-0.078489	0.0319194	FALSE	FALSE	0.05	48.4237166528279,0.0807868967594154	1.15979	37	1_117622100_T_C,1_205492407_A_T,1_3323635_G_A,1_54126995_A_T,10_18529142_A_C,10_48068305_C_A,10_50882740_C_T,10_69572448_A_G,11_111265020_A_G,11_2203702_G_A,12_117953795_T_C,13_37945144_A_C,15_37133613_A_T,15_62003187_T_C,17_336024_G_A,17_9889923_C_T,18_57146757_A_G,19_23286218_T_C,19_48705969_G_A,19_4908081_T_G,19_51807782_C_T,2_220951458_C_T,2_221205237_G_A,2_221444990_T_C,2_43896214_C_T,20_16922822_T_C,20_17103462_A_G,20_32380151_G_A,3_184221870_G_A,5_7331099_A_T,5_96439105_G_T,6_116927769_A_G,6_20686647_C_T,6_41714140_C_T,8_103976556_T_C,8_10962344_C_T,9_114328295_T_C	0.100572	0.000153612	TRUE	0	0.00532964	0.00453579	0.247919	52.3506	52.3352	50.3639	52.3352	0.00599923	36	36	35	36	36	0.0383348	0.0384529	0.0447673	0.0384529	1	0.31548	37	-0.0242008	0.0241095	Ivw(FixedEffects)	MLN	0.162496	45	-0.0295908	0.0211859	Ivw(FixedEffects)	MLN_5631_83	SeqId.5631-83	SomaScan v4	MLN:P12872:Inflammation	OID20541	Inflammation	Olink Explore
AKR1C3	P42330	386	CIS	BIP_PGC3_noukb	deCODE_Specific	-,NA	NA	0.525027	0.525027	deCODE	deCODE	1.16818	1962.55	random	0.525027	-0.0516763	0.0813012	-0.211024	0.107671	FALSE	FALSE	0.05	10.6994864093243,0.0301572827985886	1.6355	5	10_4870386_A_C,10_5056154_G_A,10_5111103_A_G,10_5315582_G_A,10_5563265_C_T	0.0162206	3.63e-05	TRUE	8.98e-105	0.0561844	0.0335501	0.192598	11.5067	11.4847	5.9472	11.4843	0.00714669	4	4	3	4	4	0.0214228	0.0216243	0.114208	0.0216283	0.999994	NA	NA	NA	NA	NA	NA	NA	NA	NA	NA	NA	NA	NA	NA	NA	NA	NA	NA	NA	NA	NA	NA	NA	NA	NA	NA	NA	NA	NA	NA	NA	NA	NA	NA	NA	NA	NA	NA	NA	NA	AKR1C3	0.283431	5	-0.0527941	0.0492187	Ivw(FixedEffects)	AKR1C3_17377_1	SeqId.17377-1	SomaScan v4	NA	NA	NA	NA
VOPP1	Q96AW1	34518	CIS	PGC3_SCZ_NoUKB	deCODE_Specific	-,NA	NA	0.525096	0.525096	deCODE	deCODE	1.15256	1962.81	fixed	0.525096	-0.0582917	0.0917244	-0.238068	0.121485	FALSE	FALSE	0.05	NA	1	1	7_55555698_G_A	0.00272842	3.04e-06	TRUE	2.99e-17	NA	NA	NA	NA	NA	NA	NA	NA	NA	NA	NA	NA	NA	NA	NA	NA	NA	NA	NA	NA	NA	NA	NA	NA	NA	NA	NA	NA	NA	NA	NA	NA	NA	NA	NA	NA	NA	NA	NA	NA	NA	NA	NA	NA	NA	NA	NA	NA	NA	NA	NA	NA	NA	NA	NA	NA	NA	NA	VOPP1	0.524227	1	-0.0582917	0.0915324	Wald ratio	VOPP1_14618_26	SeqId.14618-26	SomaScan v4	NA	NA	NA	NA
NUCB1	Q02818	8043	TRANS	PGC3_SCZ_NoUKB	deCODE_Specific	-,NA	NA	0.288207	0.288207	deCODE	deCODE	0.738796	1962.98	random	0.288207	-0.109742	0.103329	-0.312264	0.0927797	FALSE	FALSE	0.05	9.28427289976938,0.0543737568191097	1.52351	5	1_109275908_C_T,1_161551141_C_T,12_103690803_A_G,12_103942275_G_T,2_27555693_A_G	0.00727596	8.3e-05	TRUE	2.71e-38	0.0205839	0.0240147	0.454382	9.6889	9.56775	7.7829	9.56209	0.00155968	4	4	3	4	4	0.0460071	0.0483736	0.0507181	0.0484869	1	NA	NA	NA	NA	NA	NA	NA	NA	NA	NA	NA	NA	NA	NA	NA	NA	NA	NA	NA	NA	NA	NA	NA	NA	NA	NA	NA	NA	NA	NA	NA	NA	NA	NA	NA	NA	NA	NA	NA	NA	NUCB1	0.0871184	5	-0.11325	0.066197	Ivw(FixedEffects)	NUCB1_10451_11	SeqId.10451-11	SomaScan v4	NA	NA	NA	NA
HS3ST4	Q9Y661	5200	TRANS	Cognition_Meta	deCODE_Specific	+,NA	NA	0.288249	0.288249	deCODE	deCODE	0.837213	1963.26	random	0.288249	0.0578552	0.0544791	-0.0489219	0.164632	FALSE	FALSE	0.05	18.498134185263,0.000347137246846322	2.48315	4	1_196695521_C_T,17_13933734_G_A,17_28367840_G_A,3_165744047_A_G	0.00942029	0.00013596	TRUE	2.39e-50	-0.0430004	0.0100709	0.0507151	22.1314	NA	2.18788	21.6403	0.000237159	3	NA	2	3	3	6.12e-05	NA	0.334895	7.75e-05	0.999999	NA	NA	NA	NA	NA	NA	NA	NA	NA	NA	NA	NA	NA	NA	NA	NA	NA	NA	NA	NA	NA	NA	NA	NA	NA	NA	NA	NA	NA	NA	NA	NA	NA	NA	NA	NA	NA	NA	NA	NA	HS3ST4	0.00925914	4	0.0548501	0.0210773	Ivw(FixedEffects)	HS3ST4_19370_30	SeqId.19370-30	SomaScan v4	NA	NA	NA	NA
SERPINB6	P35237	8950	CIS	BIP_PGC3_noukb	UKBB-PPP_Specific	NA,+	NA	0.525486	0.525486	UKBB_PPP	UKBB_PPP	1.16851	1964.27	NA	NA	NA	NA	NA	NA	NA	NA	NA	NA	NA	NA	NA	NA	NA	NA	NA	NA	NA	NA	NA	NA	NA	NA	NA	NA	NA	NA	NA	NA	NA	NA	NA	NA	NA	fixed	0.525486	0.0361778	0.0569808	-0.0755026	0.147858	FALSE	FALSE	0.05	5.64121449326217,0.0175430508464934	2.37512	2	6_2940432_C_T,6_2972663_G_A	0.0144877	1.87e-05	TRUE	2.55e-93	NA	NA	NA	6.33655	6.33263	NA	6.33258	0.000735313	1	1	NA	1	1	0.0118275	0.0118536	NA	0.011854	0.978367	0.574107	2	0.0318325	0.0566402	Ivw(FixedEffects)	NA	NA	NA	NA	NA	NA	NA	NA	NA	SERPINB6:P35237:Neurology	OID21023	Neurology	Olink Explore
HSPA1A	P0DMV8	5232	TRANS	BIP_PGC3_noukb	UKBB-PPP_Specific	NA,-	NA	0.288493	0.288493	UKBB_PPP	UKBB_PPP	0.671082	1964.93	NA	NA	NA	NA	NA	NA	NA	NA	NA	NA	NA	NA	NA	NA	NA	NA	NA	NA	NA	NA	NA	NA	NA	NA	NA	NA	NA	NA	NA	NA	NA	NA	NA	NA	NA	random	0.288493	-0.0804823	0.0758242	-0.229095	0.0681304	FALSE	FALSE	0.05	4.19425097972352,0.521801104296248	0.915888	6	11_123087770_A_G,11_180231_A_G,3_56815721_T_C,5_132490630_G_A,7_106727158_A_C,8_105569300_A_T	0.00852111	1.64e-05	TRUE	1.79e-54	-6.64e-05	0.0153342	0.996751	4.48544	4.46601	4.48542	4.46572	0.000439017	5	5	4	5	5	0.481834	0.484443	0.34428	0.484484	1	0.257693	6	-0.085044	0.0751365	Ivw(FixedEffects)	NA	NA	NA	NA	NA	NA	NA	NA	NA	HSPA1A:P0DMV8:Inflammation	OID20718	Inflammation	Olink Explore
TDP1	Q9NUW8	18884	CIS	Depression_iPSYCH_2023	UKBB-PPP_Specific	NA,+	NA	0.525726	0.525726	UKBB_PPP	UKBB_PPP	1.21157	1965.16	NA	NA	NA	NA	NA	NA	NA	NA	NA	NA	NA	NA	NA	NA	NA	NA	NA	NA	NA	NA	NA	NA	NA	NA	NA	NA	NA	NA	NA	NA	NA	NA	NA	NA	NA	fixed	0.525726	0.029023	0.0457384	-0.0606226	0.118669	FALSE	FALSE	0.05	NA	1	1	14_89962090_A_G	0.003342	5.96e-07	TRUE	1.3e-24	NA	NA	NA	NA	NA	NA	NA	NA	NA	NA	NA	NA	NA	NA	NA	NA	NA	NA	0.524987	1	0.029023	0.0456569	Wald ratio	NA	NA	NA	NA	NA	NA	NA	NA	NA	TDP1:Q9NUW8:Oncology_II	OID31403	Oncology_II	Olink Explore
UBE2S	Q16763	17895	TRANS	PGC3_SCZ_NoUKB	deCODE_Specific	-,NA	NA	0.288532	0.288532	deCODE	deCODE	0.73935	1965.19	fixed	0.288532	-0.11778	0.110973	-0.335283	0.0997218	FALSE	FALSE	0.05	5.11397951877022,0.0237338208610443	2.26141	2	11_65159740_A_C,3_56815721_T_C	0.00260169	4.51e-05	TRUE	4.41e-14	NA	NA	NA	5.61664	5.51521	NA	5.50955	0.000422517	1	1	NA	1	1	0.0177907	0.0188518	NA	0.0189129	0.9836	NA	NA	NA	NA	NA	NA	NA	NA	NA	NA	NA	NA	NA	NA	NA	NA	NA	NA	NA	NA	NA	NA	NA	NA	NA	NA	NA	NA	NA	NA	NA	NA	NA	NA	NA	NA	NA	NA	NA	NA	UBE2S	0.198703	2	-0.137155	0.106714	Ivw(FixedEffects)	UBE2S_17729_20	SeqId.17729-20	SomaScan v4	NA	NA	NA	NA
GSTZ1	O43708	4643	CIS	Depression_iPSYCH_2023	deCODE_Specific	-,NA	NA	0.52574	0.52574	deCODE	deCODE	1.21085	1965.21	random	0.52574	-0.00477727	0.00752892	-0.0195337	0.00997914	FALSE	FALSE	0.05	13.8026209137445,0.464517245905352	0.992926	15	14_76337345_T_G,14_76482814_C_T,14_76542891_G_A,14_76702160_G_A,14_76867491_G_A,14_77012702_A_G,14_77157082_A_C,14_77196130_A_G,14_77292906_G_T,14_77366739_C_T,14_77982385_G_A,14_78075540_A_G,14_78127571_A_G,14_78157617_A_G,14_78299375_G_A	0.145428	2.19e-05	TRUE	0	0.000471925	0.00536444	0.931239	14.0121	14.0111	14.0038	14.0111	0.0017712	14	14	13	14	14	0.448809	0.448884	0.373578	0.448881	1	NA	NA	NA	NA	NA	NA	NA	NA	NA	NA	NA	NA	NA	NA	NA	NA	NA	NA	NA	NA	NA	NA	NA	NA	NA	NA	NA	NA	NA	NA	NA	NA	NA	NA	NA	NA	NA	NA	NA	NA	GSTZ1	0.528177	15	-0.00474313	0.00751932	Ivw(FixedEffects)	GSTZ1_16872_248	SeqId.16872-248	SomaScan v4	NA	NA	NA	NA
INSL5	Q9Y5Q6	6088	CIS	Cognition_Meta	BOTH	-,-	0.77235	0.525793	0.772972	deCODE	UKBB_PPP	1.22227	1965.41	fixed	0.525793	-0.0347955	0.0548442	-0.142288	0.0726972	FALSE	FALSE	0.05	NA	1	1	1_66804222_A_G	0.00142065	1.91e-06	TRUE	2.55e-10	NA	NA	NA	NA	NA	NA	NA	NA	NA	NA	NA	NA	NA	NA	NA	NA	NA	NA	fixed	0.772972	-0.00484746	0.0168029	-0.0377806	0.0280857	FALSE	FALSE	0.05	1.89752776663933,0.168355301826874	1.37751	2	1_66786484_A_G,1_66804222_A_G	0.0185889	9.58e-06	TRUE	4.66e-116	NA	NA	NA	1.96263	NA	NA	1.96239	2.18e-05	1	NA	NA	1	1	0.161233	NA	NA	0.161258	0.996273	0.782197	2	-0.00463804	0.0167767	Ivw(FixedEffects)	INSL5	0.524125	1	-0.0347955	0.054624	Wald ratio	INSL5_10462_14	SeqId.10462-14	SomaScan v4	INSL5:Q9Y5Q6:Oncology_II	OID31448	Oncology_II	Olink Explore
SEPTIN9	Q9UHD8	7323	CIS	BIP_PGC3_noukb	UKBB-PPP_Specific	NA,-	NA	0.525809	0.525809	UKBB_PPP	UKBB_PPP	1.16853	1965.47	NA	NA	NA	NA	NA	NA	NA	NA	NA	NA	NA	NA	NA	NA	NA	NA	NA	NA	NA	NA	NA	NA	NA	NA	NA	NA	NA	NA	NA	NA	NA	NA	NA	NA	NA	fixed	0.525809	-0.104921	0.165382	-0.429063	0.219221	FALSE	FALSE	0.05	NA	1	1	17_77456611_A_G	0.00394049	1.58e-06	TRUE	2.79e-26	NA	NA	NA	NA	NA	NA	NA	NA	NA	NA	NA	NA	NA	NA	NA	NA	NA	NA	0.525178	1	-0.104921	0.16513	Wald ratio	NA	NA	NA	NA	NA	NA	NA	NA	NA	SEPTIN9:Q9UHD8:Oncology	OID21279	Oncology	Olink Explore
ENG	P17813	3349	CIS	Cognition_Meta	UKBB-PPP_Specific	NA,+	NA	0.525845	0.525845	UKBB_PPP	UKBB_PPP	1.22163	1965.61	NA	NA	NA	NA	NA	NA	NA	NA	NA	NA	NA	NA	NA	NA	NA	NA	NA	NA	NA	NA	NA	NA	NA	NA	NA	NA	NA	NA	NA	NA	NA	NA	NA	NA	NA	fixed	0.525845	0.00766028	0.0120756	-0.0160074	0.031328	FALSE	FALSE	0.05	3.54877709469049,0.0595893523581016	1.88382	2	9_127838998_C_T,9_127886187_G_A	0.0272359	2.28e-05	TRUE	4.89e-167	NA	NA	NA	3.93823	3.93721	NA	3.93721	0.000311687	1	1	NA	1	1	0.0472005	0.0472291	NA	0.0472292	0.985914	0.544438	2	0.0073086	0.0120581	Ivw(FixedEffects)	NA	NA	NA	NA	NA	NA	NA	NA	NA	ENG:P17813:Cardiometabolic	OID20287	Cardiometabolic	Olink Explore
OLFM4	Q6UX06	17190	CIS	Cognition_Meta	UKBB-PPP_Specific	NA,+	NA	0.525855	0.525855	UKBB_PPP	UKBB_PPP	1.2209	1965.65	NA	NA	NA	NA	NA	NA	NA	NA	NA	NA	NA	NA	NA	NA	NA	NA	NA	NA	NA	NA	NA	NA	NA	NA	NA	NA	NA	NA	NA	NA	NA	NA	NA	NA	NA	random	0.525855	0.004186	0.00659892	-0.00874765	0.0171197	FALSE	FALSE	0.05	39.0648680056827,0.0362922061102042	1.25004	26	13_52863821_A_G,13_52889115_C_T,13_52941108_G_A,13_52951899_G_A,13_52955949_G_A,13_52964755_G_A,13_52972116_G_A,13_52976673_A_G,13_52981686_G_A,13_52992630_A_T,13_53012958_T_C,13_53013588_A_T,13_53022388_C_T,13_53035288_T_C,13_53040571_C_T,13_53052109_G_A,13_53141635_C_A,13_53169127_C_T,13_53189580_T_C,13_53197998_A_T,13_53203557_C_T,13_53226532_A_T,13_53227069_T_G,13_53232929_G_A,13_53376378_A_G,13_53563614_G_A	0.175662	0.000239505	TRUE	0	-0.00658568	0.00736078	0.379834	40.6867	40.6825	39.3734	40.6834	0.00956292	25	25	24	25	25	0.0247597	0.0247843	0.0249431	0.024779	1	0.410809	26	0.0043289	0.00526329	Ivw(FixedEffects)	NA	NA	NA	NA	NA	NA	NA	NA	NA	OLFM4:Q6UX06:Inflammation_II	OID30665	Inflammation_II	Olink Explore
HSD17B8	Q92506	3554	TRANS	Cognition_Meta	deCODE_Specific	-,NA	NA	0.28861	0.28861	deCODE	deCODE	0.837905	1965.72	random	0.28861	-0.0383673	0.0361555	-0.109231	0.0324961	FALSE	FALSE	0.05	13.3833767975276,0.00954681124170703	1.82916	5	1_196703255_G_A,19_44928401_A_G,19_44954310_T_C,2_27519736_T_C,3_165761011_C_T	0.0127742	0.000101156	TRUE	1.83e-71	0.00400321	0.0090462	0.688068	16.7749	16.6407	15.747	16.6348	0.000170315	4	4	3	4	4	0.00213761	0.00226964	0.0012778	0.00227557	1	NA	NA	NA	NA	NA	NA	NA	NA	NA	NA	NA	NA	NA	NA	NA	NA	NA	NA	NA	NA	NA	NA	NA	NA	NA	NA	NA	NA	NA	NA	NA	NA	NA	NA	NA	NA	NA	NA	NA	NA	HSD17B8	0.0737379	5	-0.034592	0.0193442	Ivw(FixedEffects)	HSD17B8_19491_11	SeqId.19491-11	SomaScan v4	NA	NA	NA	NA
B3GAT3	O94766	923	CIS	BIP_PGC3_noukb	deCODE_Specific	+,NA	NA	0.525905	0.525905	deCODE	deCODE	1.16805	1965.83	fixed	0.525905	0.0255428	0.0402712	-0.0533873	0.104473	FALSE	FALSE	0.05	7.89220881562,0.0193298565323426	1.98648	3	11_61869994_G_A,11_62672097_G_A,11_63037898_G_A	0.0276664	2.94e-05	TRUE	7e-183	0.0332916	0.0221591	0.373866	9.75525	NA	2.995	9.74884	0.00168417	2	NA	1	2	2	0.00761506	NA	0.083522	0.00763951	0.999158	NA	NA	NA	NA	NA	NA	NA	NA	NA	NA	NA	NA	NA	NA	NA	NA	NA	NA	NA	NA	NA	NA	NA	NA	NA	NA	NA	NA	NA	NA	NA	NA	NA	NA	NA	NA	NA	NA	NA	NA	B3GAT3	0.443817	3	0.030695	0.0400842	Ivw(FixedEffects)	B3GAT3_6897_38	SeqId.6897-38	SomaScan v4	NA	NA	NA	NA
CLEC4G	Q6UXB4	24591	TRANS	BIP_PGC3_noukb	BOTH	-,-	0.637785	0.288627	0.973802	UKBB_PPP	deCODE	0.671164	1965.84	random	0.973802	-0.00119367	0.0363476	-0.0724336	0.0700463	FALSE	FALSE	0.05	4.31813645110707,0.504578310780823	0.929315	6	2_20522215_T_A,2_20763534_A_T,2_21005955_C_T,2_22956435_C_T,3_165762312_G_A,8_20013602_C_T	0.034402	1.28e-05	TRUE	3.19e-238	0.00356957	0.0131394	0.799321	4.43532	4.43531	4.35496	4.43531	0.00249683	5	5	4	5	5	0.488584	0.488585	0.360093	0.488585	1	random	0.288627	-0.0579044	0.0545682	-0.164856	0.0490473	FALSE	FALSE	0.05	34.8331670939816,0.00991985700423994	1.39111	19	1_161605657_T_G,1_207515882_G_T,10_17833858_T_G,11_89474234_A_C,11_89483257_T_A,12_25050536_C_A,12_57302894_G_A,16_88646374_A_G,16_89615598_T_C,17_68324304_G_A,22_29361101_C_T,3_186937196_T_C,3_98698056_G_T,4_102267552_C_T,5_154114368_T_C,6_2277003_A_G,9_133325278_G_A,9_137109392_G_A,9_33117967_C_T	0.0353634	0.000119855	TRUE	6.8e-217	0.0182486	0.0129021	0.175301	40.1758	40.1026	35.9458	40.126	0.0058755	18	18	17	18	18	0.00197523	0.00202115	0.00466353	0.00200633	1	0.147328	19	-0.0559168	0.038589	Ivw(FixedEffects)	CLEC4G	0.970161	6	-0.00135707	0.0362789	Ivw(FixedEffects)	CLEC4G_10781_19	SeqId.10781-19	SomaScan v4	CLEC4G:Q6UXB4:Inflammation	OID20590	Inflammation	Olink Explore
ACAN	P16112	319	CIS	BIP_PGC3_noukb	UKBB-PPP_Specific	NA,-	NA	0.525951	0.525951	UKBB_PPP	UKBB_PPP	1.16746	1966	NA	NA	NA	NA	NA	NA	NA	NA	NA	NA	NA	NA	NA	NA	NA	NA	NA	NA	NA	NA	NA	NA	NA	NA	NA	NA	NA	NA	NA	NA	NA	NA	NA	NA	NA	fixed	0.525951	-0.0595563	0.0939078	-0.243612	0.1245	FALSE	FALSE	0.05	NA	1	1	15_88710037_T_C	0.00683421	2.88e-06	TRUE	1.23e-40	NA	NA	NA	NA	NA	NA	NA	NA	NA	NA	NA	NA	NA	NA	NA	NA	NA	NA	0.525587	1	-0.0595563	0.0938254	Wald ratio	NA	NA	NA	NA	NA	NA	NA	NA	NA	ACAN:P16112:Cardiometabolic	OID20159	Cardiometabolic	Olink Explore
DEFB104A	Q8WTQ1	18115	CIS	PGC3_SCZ_NoUKB	deCODE_Specific	-,NA	NA	0.525952	0.525952	deCODE	deCODE	1.15376	1966.01	random	0.525952	-0.0577638	0.0910818	-0.236281	0.120753	FALSE	FALSE	0.05	2.55301534511681,0.465786163546342	0.922499	4	8_7066178_G_A,8_7206889_C_T,8_7812898_C_A,8_8306251_G_A	0.00665146	2.27e-05	TRUE	1.42e-38	0.0777437	0.0767352	0.417624	2.71077	NA	1.68431	2.70717	0.00478756	3	NA	2	3	3	0.438401	NA	0.430782	0.43901	0.999912	NA	NA	NA	NA	NA	NA	NA	NA	NA	NA	NA	NA	NA	NA	NA	NA	NA	NA	NA	NA	NA	NA	NA	NA	NA	NA	NA	NA	NA	NA	NA	NA	NA	NA	NA	NA	NA	NA	NA	NA	DEFB104A	0.503366	4	-0.0607121	0.0907231	Ivw(FixedEffects)	DEFB104A_5763_67	SeqId.5763-67	SomaScan v4	NA	NA	NA	NA
MSRB2	Q9Y3D2	17061	TRANS	BIP_PGC3_noukb	deCODE_Specific	+,NA	NA	0.288653	0.288653	deCODE	deCODE	0.670995	1966.01	fixed	0.288653	0.0683322	0.0643987	-0.0578868	0.194551	FALSE	FALSE	0.05	6.83471905490447,0.0327989253629903	1.84861	3	1_196695521_C_T,3_165760452_G_T,7_95308581_G_A	0.00955565	2.31e-05	TRUE	9.85e-63	0.00333657	0.10439	0.979659	7.01062	6.98647	7.00347	6.98595	0.000828902	2	2	1	2	2	0.0300375	0.0304023	0.00813521	0.0304102	0.999586	NA	NA	NA	NA	NA	NA	NA	NA	NA	NA	NA	NA	NA	NA	NA	NA	NA	NA	NA	NA	NA	NA	NA	NA	NA	NA	NA	NA	NA	NA	NA	NA	NA	NA	NA	NA	NA	NA	NA	NA	MSRB2	0.283198	3	0.0682882	0.0636326	Ivw(FixedEffects)	MSRB2_16877_19	SeqId.16877-19	SomaScan v4	NA	NA	NA	NA
SCRN1	Q12765	22192	CIS	BIP_PGC3_noukb	UKBB-PPP_Specific	NA,-	NA	0.525965	0.525965	UKBB_PPP	UKBB_PPP	1.1668	1966.06	NA	NA	NA	NA	NA	NA	NA	NA	NA	NA	NA	NA	NA	NA	NA	NA	NA	NA	NA	NA	NA	NA	NA	NA	NA	NA	NA	NA	NA	NA	NA	NA	NA	NA	NA	fixed	0.525965	-0.0469601	0.0740489	-0.192093	0.098173	FALSE	FALSE	0.05	0.922177591819713,0.630596680505945	0.679035	3	7_29926525_T_C,7_30071524_A_G,7_30078179_A_G	0.00952032	4e-06	TRUE	3.53e-63	0.0535643	0.119883	0.732497	0.932402	0.931187	0.732769	0.931183	0.00124531	2	2	1	2	2	0.627381	0.627763	0.391987	0.627764	0.999378	0.520882	3	-0.0474362	0.0738898	Ivw(FixedEffects)	NA	NA	NA	NA	NA	NA	NA	NA	NA	SCRN1:Q12765:Inflammation	OID20542	Inflammation	Olink Explore
NTS	P30990	8038	TRANS	BIP_PGC3_noukb	deCODE_Specific	-,NA	NA	0.288687	0.288687	deCODE	deCODE	0.670844	1966.24	random	0.288687	-0.0812872	0.0766132	-0.231446	0.068872	FALSE	FALSE	0.05	10.8068845050811,0.0945314353200638	1.34207	7	11_1074635_T_G,13_27959601_A_G,19_35352183_G_A,19_48700572_C_T,20_62710120_G_A,4_111791205_C_T,8_58479765_G_A	0.0130227	4.05e-05	TRUE	3.3e-83	0.0111642	0.0114795	0.375454	11.85	11.7914	9.96504	11.7898	0.00132953	6	6	5	6	6	0.0653991	0.0667881	0.076232	0.0668249	1	NA	NA	NA	NA	NA	NA	NA	NA	NA	NA	NA	NA	NA	NA	NA	NA	NA	NA	NA	NA	NA	NA	NA	NA	NA	NA	NA	NA	NA	NA	NA	NA	NA	NA	NA	NA	NA	NA	NA	NA	NTS	0.127819	7	-0.0857553	0.0563157	Ivw(FixedEffects)	NTS_7857_22	SeqId.7857-22	SomaScan v4	NA	NA	NA	NA
DDC	P20711	2719	TRANS	BIP_PGC3_noukb	UKBB-PPP_Specific	NA,-	NA	0.288724	0.288724	UKBB_PPP	UKBB_PPP	0.670701	1966.5	NA	NA	NA	NA	NA	NA	NA	NA	NA	NA	NA	NA	NA	NA	NA	NA	NA	NA	NA	NA	NA	NA	NA	NA	NA	NA	NA	NA	NA	NA	NA	NA	NA	NA	NA	random	0.288724	-0.0699306	0.0659146	-0.199121	0.0592598	FALSE	FALSE	0.05	7.86865762755968,0.344318010731986	1.06023	8	19_48703417_G_A,2_120548864_G_A,2_157599468_C_T,22_43928975_G_A,3_124756354_T_G,4_68493562_A_G,5_132461855_A_G,9_93132682_G_A	0.0140365	3.16e-05	TRUE	1.08e-86	0.0108477	0.0159743	0.52241	8.2708	8.25061	7.6805	8.25029	0.00100615	7	7	6	7	7	0.309322	0.311015	0.262457	0.311042	1	0.258865	8	-0.0695579	0.0616059	Ivw(FixedEffects)	NA	NA	NA	NA	NA	NA	NA	NA	NA	DDC:P20711:Cardiometabolic	OID20215	Cardiometabolic	Olink Explore
ADAMTSL4	Q6UY14	19706	TRANS	BIP_PGC3_noukb	UKBB-PPP_Specific	NA,-	NA	0.288726	0.288726	UKBB_PPP	UKBB_PPP	0.670478	1966.51	NA	NA	NA	NA	NA	NA	NA	NA	NA	NA	NA	NA	NA	NA	NA	NA	NA	NA	NA	NA	NA	NA	NA	NA	NA	NA	NA	NA	NA	NA	NA	NA	NA	NA	NA	random	0.288726	-0.0767052	0.0723006	-0.218412	0.0650014	FALSE	FALSE	0.05	5.3341580329451,0.376473796735578	1.03288	6	1_151827314_T_A,1_230279547_C_T,13_73531994_G_A,2_162230915_C_T,4_102267552_C_T,8_125464631_T_C	0.0098664	2.01e-05	TRUE	1.94e-61	0.00143398	0.012761	0.915942	5.69569	5.67512	5.67776	5.67478	0.00198522	5	5	4	5	5	0.336965	0.339125	0.22454	0.339161	1	0.241077	6	-0.0813756	0.0694154	Ivw(FixedEffects)	NA	NA	NA	NA	NA	NA	NA	NA	NA	ADAMTSL4:Q6UY14:Cardiometabolic_II	OID30275	Cardiometabolic_II	Olink Explore
MUTYH	Q9UIF7	7527	TRANS	PGC3_SCZ_NoUKB	deCODE_Specific	-,NA	NA	0.288739	0.288739	deCODE	deCODE	0.739601	1966.6	fixed	0.288739	-0.319723	0.301372	-0.910401	0.270955	FALSE	FALSE	0.05	NA	1	1	14_106473508_T_C	0.000867212	8.67e-06	TRUE	1.01e-05	NA	NA	NA	NA	NA	NA	NA	NA	NA	NA	NA	NA	NA	NA	NA	NA	NA	NA	NA	NA	NA	NA	NA	NA	NA	NA	NA	NA	NA	NA	NA	NA	NA	NA	NA	NA	NA	NA	NA	NA	NA	NA	NA	NA	NA	NA	NA	NA	NA	NA	NA	NA	NA	NA	NA	NA	NA	NA	MUTYH	0.279633	1	-0.319723	0.295726	Wald ratio	MUTYH_10030_8	SeqId.10030-8	SomaScan v4	NA	NA	NA	NA
TESC	Q96BS2	26065	TRANS	Cognition_Meta	deCODE_Specific	-,NA	NA	0.288749	0.288749	deCODE	deCODE	0.83795	1966.67	random	0.288749	-0.0144965	0.0136647	-0.0412788	0.0122858	FALSE	FALSE	0.05	17.5771345157411,0.415974974343989	1.01683	18	1_27123409_G_A,12_113757654_G_A,12_114730379_T_A,12_114938067_G_A,12_115114793_T_C,12_115148865_A_C,12_115641858_A_G,12_115882421_G_T,12_115924889_A_G,12_115999234_G_A,12_118040273_T_G,12_118064308_T_C,12_118474505_T_C,12_118850441_T_C,12_121001795_G_A,2_218328032_G_A,3_56815721_T_C,8_105569300_A_T	0.0244287	0.000103824	TRUE	1.77e-143	-0.00378975	0.00267851	0.176273	18.7704	18.7426	16.6831	18.743	0.0024618	17	17	16	17	17	0.341868	0.343503	0.406385	0.34348	1	NA	NA	NA	NA	NA	NA	NA	NA	NA	NA	NA	NA	NA	NA	NA	NA	NA	NA	NA	NA	NA	NA	NA	NA	NA	NA	NA	NA	NA	NA	NA	NA	NA	NA	NA	NA	NA	NA	NA	NA	TESC	0.254927	18	-0.0151324	0.0132919	Ivw(FixedEffects)	TESC_12831_21	SeqId.12831-21	SomaScan v4	NA	NA	NA	NA
JAM3	Q9BX67	15532	CIS	Cognition_Meta	UKBB-PPP_Specific	NA,+	NA	0.526327	0.526327	UKBB_PPP	UKBB_PPP	1.22124	1967.41	NA	NA	NA	NA	NA	NA	NA	NA	NA	NA	NA	NA	NA	NA	NA	NA	NA	NA	NA	NA	NA	NA	NA	NA	NA	NA	NA	NA	NA	NA	NA	NA	NA	NA	NA	fixed	0.526327	0.0172582	0.0272373	-0.036126	0.0706424	FALSE	FALSE	0.05	5.99562253944375,0.0143414192897655	2.4486	2	11_133935690_C_T,11_134153833_A_G	0.00671307	3.2e-05	TRUE	2e-38	NA	NA	NA	6.55888	NA	NA	6.54971	6.56e-05	1	NA	NA	1	1	0.0104362	NA	NA	0.0104901	0.993538	0.577858	2	0.0149423	0.0268497	Ivw(FixedEffects)	NA	NA	NA	NA	NA	NA	NA	NA	NA	JAM3:Q9BX67:Inflammation_II	OID30586	Inflammation_II	Olink Explore
QSOX2	Q6ZRP7	30249	CIS	Cognition_Meta	deCODE_Specific	+,NA	NA	0.526348	0.526348	deCODE	deCODE	1.22053	1967.49	random	0.526348	0.00785651	0.0124	-0.016447	0.03216	FALSE	FALSE	0.05	29.1124128313235,0.00630974000617319	1.49647	14	9_135295250_C_T,9_135376756_G_A,9_135431304_T_C,9_135542602_G_A,9_135571410_T_C,9_135609879_C_A,9_135700570_G_A,9_135753464_G_A,9_135758120_G_A,9_136194019_C_T,9_136224193_G_A,9_136257994_A_G,9_136441147_A_G,9_137048124_A_G	0.0508385	0.000177894	TRUE	9.98e-301	-0.00469263	0.00389173	0.251134	33.1892	33.1746	29.6025	33.1746	0.00389927	13	13	12	13	13	0.00159602	0.0016041	0.00320377	0.00160409	1	NA	NA	NA	NA	NA	NA	NA	NA	NA	NA	NA	NA	NA	NA	NA	NA	NA	NA	NA	NA	NA	NA	NA	NA	NA	NA	NA	NA	NA	NA	NA	NA	NA	NA	NA	NA	NA	NA	NA	NA	QSOX2	0.362429	14	0.00748713	0.00822086	Ivw(FixedEffects)	QSOX2_8397_147	SeqId.8397-147	SomaScan v4	NA	NA	NA	NA
MOCS3	O95396	15765	TRANS	PGC3_SCZ_NoUKB	deCODE_Specific	+,NA	NA	0.288878	0.288878	deCODE	deCODE	0.739679	1967.55	random	0.288878	0.0404591	0.0381479	-0.0343093	0.115228	FALSE	FALSE	0.05	15.5510842958052,0.049275155345115	1.39423	9	1_196158214_C_T,1_196203512_G_A,1_196677046_T_G,1_196813906_A_C,1_197992799_C_T,19_6713251_G_A,19_860766_G_A,2_216622986_G_A,3_165767231_T_C	0.0401953	0.00011831	TRUE	3.34e-230	-0.0231407	0.0133807	0.127361	16.8787	16.8599	11.8259	16.8599	0.00299504	8	8	7	8	8	0.0313974	0.0316011	0.106431	0.0316019	1	NA	NA	NA	NA	NA	NA	NA	NA	NA	NA	NA	NA	NA	NA	NA	NA	NA	NA	NA	NA	NA	NA	NA	NA	NA	NA	NA	NA	NA	NA	NA	NA	NA	NA	NA	NA	NA	NA	NA	NA	MOCS3	0.15665	9	0.0385484	0.0272152	Ivw(FixedEffects)	MOCS3_14229_5	SeqId.14229-5	SomaScan v4	NA	NA	NA	NA
PMM1	Q92871	9114	CIS	PGC3_SCZ_NoUKB	deCODE_Specific	-,NA	NA	0.526484	0.526484	deCODE	deCODE	1.15425	1968	fixed	0.526484	-0.107634	0.169935	-0.440701	0.225433	FALSE	FALSE	0.05	NA	1	1	22_41599331_T_C	0.000910606	2.5e-06	TRUE	1.11e-06	NA	NA	NA	NA	NA	NA	NA	NA	NA	NA	NA	NA	NA	NA	NA	NA	NA	NA	NA	NA	NA	NA	NA	NA	NA	NA	NA	NA	NA	NA	NA	NA	NA	NA	NA	NA	NA	NA	NA	NA	NA	NA	NA	NA	NA	NA	NA	NA	NA	NA	NA	NA	NA	NA	NA	NA	NA	NA	PMM1	0.523889	1	-0.107634	0.168874	Wald ratio	PMM1_17408_2	SeqId.17408-2	SomaScan v4	NA	NA	NA	NA
PSG5	Q15238	9522	CIS	BIP_PGC3_noukb	deCODE_Specific	+,NA	NA	0.526489	0.526489	deCODE	deCODE	1.16727	1968.02	random	0.526489	0.0322561	0.0509274	-0.0675597	0.132072	FALSE	FALSE	0.05	5.92659418580584,0.204697742473957	1.21723	5	19_42661024_G_A,19_42935017_G_T,19_43211417_A_G,19_43703166_C_T,19_43715598_A_G	0.0348758	2.22e-05	TRUE	2.77e-237	-0.00661546	0.0164117	0.713887	6.0695	6.06744	5.75765	6.06744	0.0157597	4	4	3	4	4	0.194018	0.194168	0.124015	0.194168	0.999969	NA	NA	NA	NA	NA	NA	NA	NA	NA	NA	NA	NA	NA	NA	NA	NA	NA	NA	NA	NA	NA	NA	NA	NA	NA	NA	NA	NA	NA	NA	NA	NA	NA	NA	NA	NA	NA	NA	NA	NA	PSG5	0.44454	5	0.0319257	0.0417576	Ivw(FixedEffects)	PSG5_9314_9	SeqId.9314-9	SomaScan v4	NA	NA	NA	NA
PIK3IP1	Q96FE7	24942	TRANS	BIP_PGC3_noukb	UKBB-PPP_Specific	NA,-	NA	0.28895	0.28895	UKBB_PPP	UKBB_PPP	0.67077	1968.04	NA	NA	NA	NA	NA	NA	NA	NA	NA	NA	NA	NA	NA	NA	NA	NA	NA	NA	NA	NA	NA	NA	NA	NA	NA	NA	NA	NA	NA	NA	NA	NA	NA	NA	NA	random	0.28895	-0.0795363	0.075004	-0.226541	0.0674688	FALSE	FALSE	0.05	9.47721831296663,0.303649577096264	1.08842	9	1_179557079_C_T,16_20347945_G_T,2_162107791_G_A,22_32316460_T_C,3_46846708_T_C,4_76489165_C_A,5_177371305_G_A,7_151714408_G_T,8_23890907_C_T	0.0116687	3.26e-05	TRUE	1.47e-72	0.0182104	0.0146548	0.254016	10.1285	10.0926	8.29802	10.0943	0.00191881	8	8	7	8	8	0.256125	0.258586	0.30705	0.258472	1	0.235811	9	-0.0805626	0.0679553	Ivw(FixedEffects)	NA	NA	NA	NA	NA	NA	NA	NA	NA	PIK3IP1:Q96FE7:Neurology	OID21094	Neurology	Olink Explore
STX7	O15400	11442	TRANS	BIP_PGC3_noukb	BOTH	-,-	0.335591	0.28898	0.354099	deCODE	UKBB_PPP	0.67061	1968.24	fixed	0.28898	-0.151576	0.142947	-0.431747	0.128595	FALSE	FALSE	0.05	0.0415495594113439,0.838480807359579	0.203837	2	3_186723790_G_A,7_106733272_C_T	0.0018423	3.32e-06	TRUE	1.66e-13	NA	NA	NA	0.0423403	0.0416175	NA	0.0416167	4.53e-06	1	1	NA	1	1	0.836972	0.838351	NA	0.838352	0.998301	random	0.354099	-0.082503	0.089032	-0.257003	0.0919965	FALSE	FALSE	0.05	1.2743324368483,0.735236928050723	0.65175	4	1_247876149_C_T,16_56955678_C_T,4_143736821_C_T,6_131174432_A_G	0.00783959	6.11e-06	TRUE	9.04e-51	0.0165792	0.016721	0.425929	1.28338	NA	0.300273	1.27904	0.000149233	3	NA	2	3	3	0.733084	NA	0.860591	0.734116	1	0.350384	4	-0.0827977	0.0886632	Ivw(FixedEffects)	STX7	0.28426	2	-0.151726	0.141695	Ivw(FixedEffects)	STX7_8274_64	SeqId.8274-64	SomaScan v4	STX7:O15400:Inflammation_II	OID30560	Inflammation_II	Olink Explore
CLPSL2	Q6UWE3	21250	TRANS	Depression_iPSYCH_2023	deCODE_Specific	+,NA	NA	0.289008	0.289008	deCODE	deCODE	1.47227	1968.43	fixed	0.289008	0.0265998	0.025087	-0.0225699	0.0757695	FALSE	FALSE	0.05	11.9602762792687,0.00252847698521708	2.44543	3	1_196695521_C_T,2_27588855_A_G,3_165761011_C_T	0.0127269	2.37e-05	TRUE	7.16e-88	0.0254923	0.00696729	0.169846	13.9798	13.9214	0.592593	13.9194	0.000292337	2	2	1	2	2	0.000921146	0.000948433	0.441418	0.000949361	0.999854	NA	NA	NA	NA	NA	NA	NA	NA	NA	NA	NA	NA	NA	NA	NA	NA	NA	NA	NA	NA	NA	NA	NA	NA	NA	NA	NA	NA	NA	NA	NA	NA	NA	NA	NA	NA	NA	NA	NA	NA	CLPSL2	0.18743	3	0.0325371	0.0246826	Ivw(FixedEffects)	CLPSL2_7767_1	SeqId.7767-1	SomaScan v4	NA	NA	NA	NA
KIR3DL1	P43629	6338	CIS	Depression_iPSYCH_2023	UKBB-PPP_Specific	NA,+	NA	0.526736	0.526736	UKBB_PPP	UKBB_PPP	1.2124	1968.94	NA	NA	NA	NA	NA	NA	NA	NA	NA	NA	NA	NA	NA	NA	NA	NA	NA	NA	NA	NA	NA	NA	NA	NA	NA	NA	NA	NA	NA	NA	NA	NA	NA	NA	NA	fixed	0.526736	0.0300694	0.0475032	-0.0630353	0.123174	FALSE	FALSE	0.05	0.0710930966509697,0.789751831533834	0.266633	2	19_54682178_C_T,19_54940352_C_T	0.00461198	7.94e-07	TRUE	2.02e-32	NA	NA	NA	0.0715818	0.0714252	NA	0.0714251	9.28e-06	1	1	NA	1	1	0.789048	0.789273	NA	0.789273	0.99757	0.525763	2	0.0300975	0.047436	Ivw(FixedEffects)	NA	NA	NA	NA	NA	NA	NA	NA	NA	KIR3DL1:P43629:Oncology	OID21185	Oncology	Olink Explore
PRSS53	Q2L4Q9	34407	CIS	Cognition_Meta	UKBB-PPP_Specific	NA,+	NA	0.526773	0.526773	UKBB_PPP	UKBB_PPP	1.22075	1969.08	NA	NA	NA	NA	NA	NA	NA	NA	NA	NA	NA	NA	NA	NA	NA	NA	NA	NA	NA	NA	NA	NA	NA	NA	NA	NA	NA	NA	NA	NA	NA	NA	NA	NA	NA	random	0.526773	0.00331826	0.00524262	-0.00695709	0.0135936	FALSE	FALSE	0.05	17.368393605684,0.297322914446197	1.07605	16	16_30184056_G_T,16_30443556_T_C,16_30489664_A_G,16_30563518_A_G,16_30864370_G_T,16_30868426_C_T,16_31080069_C_T,16_31122892_T_A,16_31176216_C_A,16_31311902_T_C,16_31344861_C_A,16_31378040_C_A,16_31453762_A_T,16_31687980_C_T,16_31717334_G_A,16_31866622_C_T	0.112647	0.000123274	TRUE	0	0.00294478	0.00407957	0.482278	17.9166	17.9154	17.2737	17.9156	0.00863273	15	15	14	15	15	0.267076	0.26714	0.241886	0.267131	1	0.480919	16	0.00342987	0.00486627	Ivw(FixedEffects)	NA	NA	NA	NA	NA	NA	NA	NA	NA	PRSS53:Q2L4Q9:Neurology_II	OID31093	Neurology_II	Olink Explore
VEGFC	P49767	12682	TRANS	Depression_iPSYCH_2023	UKBB-PPP_Specific	NA,+	NA	0.289117	0.289117	UKBB_PPP	UKBB_PPP	1.47173	1969.17	NA	NA	NA	NA	NA	NA	NA	NA	NA	NA	NA	NA	NA	NA	NA	NA	NA	NA	NA	NA	NA	NA	NA	NA	NA	NA	NA	NA	NA	NA	NA	NA	NA	NA	NA	random	0.289117	0.019317	0.0182226	-0.0163985	0.0550326	FALSE	FALSE	0.05	48.518398454716,0.0094177791870961	1.31636	29	1_156903935_G_A,1_207096513_T_C,10_102583047_G_A,10_3096995_A_G,10_63288546_C_A,11_114082900_G_A,12_6173262_C_T,14_70187041_G_A,15_64868193_T_A,16_28495107_C_T,16_81837364_C_T,17_5299544_G_T,19_55027612_T_C,2_224010157_G_A,20_19265079_G_T,3_123126104_T_G,3_18209017_C_A,3_56815721_T_C,4_101873464_A_T,5_132341354_G_T,6_163443194_A_C,6_70640051_A_G,7_80589645_C_T,8_105569300_A_T,9_114011185_C_T,9_132986603_T_C,9_4763491_G_A,9_88853808_T_C,9_96430637_A_C	0.0528998	8.07e-05	TRUE	0	0.0041837	0.00400693	0.305691	52.0334	51.9699	50.014	51.9869	0.0023079	28	28	27	28	28	0.00380215	0.00386667	0.00453396	0.00384932	1	0.133576	29	0.0204754	0.0136489	Ivw(FixedEffects)	NA	NA	NA	NA	NA	NA	NA	NA	NA	VEGFC:P49767:Oncology	OID21524	Oncology	Olink Explore
FGL1	Q08830	3695	TRANS	PGC3_SCZ_NoUKB	BOTH	-,-	0.416979	0.289148	0.487218	deCODE	UKBB_PPP	0.740093	1969.39	random	0.289148	-0.0436121	0.0411438	-0.124252	0.0370282	FALSE	FALSE	0.05	25.5658461788743,0.142747396558453	1.15999	20	1_154432548_A_G,1_83077409_A_T,11_16224146_T_A,12_24103060_G_A,2_27375230_T_C,8_13885676_T_C,8_13889070_A_G,8_14484076_T_C,8_14727564_G_T,8_15756628_T_C,8_16804884_A_T,8_18874397_C_T,8_18932190_A_G,8_19088384_T_C,8_19104249_T_C,8_19635406_G_A,8_19636206_G_A,8_20210223_A_G,8_21034761_G_A,8_21344433_C_T	0.0306963	0.00022317	TRUE	2.05e-161	-0.0121922	0.00797833	0.143853	27.8581	27.8034	24.6589	27.8213	0.0255287	19	19	18	19	19	0.0861982	0.0872863	0.134605	0.0869291	1	random	0.487218	-0.0454492	0.0654189	-0.173668	0.0827695	FALSE	FALSE	0.05	12.8343656943981,0.170245383313944	1.19417	10	1_65642198_C_A,11_16226474_C_A,12_24045244_A_G,16_79676053_G_A,19_54255498_T_C,2_27508073_T_C,20_23188221_T_G,6_127203253_C_A,6_35774186_G_A,7_73597712_G_A	0.0178132	9.79e-05	TRUE	1.13e-95	-0.00446993	0.0108249	0.690502	13.8447	13.8298	13.5558	13.8295	0.0022882	9	9	8	9	9	0.127958	0.12851	0.0941049	0.12852	1	0.387599	10	-0.0468544	0.0542308	Ivw(FixedEffects)	FGL1	0.166573	20	-0.0483642	0.0349629	Ivw(FixedEffects)	FGL1_5581_28	SeqId.5581-28	SomaScan v4	FGL1:Q08830:Inflammation_II	OID30702	Inflammation_II	Olink Explore
TBCB	Q99426	1989	CIS	PGC3_SCZ_NoUKB	BOTH	-,-	0.633687	0.52686	0.633687	deCODE	metap	1.1544	1969.4	fixed	0.52686	-0.085732	0.135479	-0.351266	0.179802	FALSE	FALSE	0.05	NA	1	1	19_36114973_G_T	0.00140027	2.51e-06	TRUE	1.03e-09	NA	NA	NA	NA	NA	NA	NA	NA	NA	NA	NA	NA	NA	NA	NA	NA	NA	NA	fixed	0.527373	-0.115671	0.183017	-0.474378	0.243036	FALSE	FALSE	0.05	NA	1	1	19_36114973_G_T	0.00113317	2.51e-06	TRUE	9.36e-08	NA	NA	NA	NA	NA	NA	NA	NA	NA	NA	NA	NA	NA	NA	NA	NA	NA	NA	0.525182	1	-0.115671	0.18205	Wald ratio	TBCB	0.525182	1	-0.085732	0.134931	Wald ratio	TBCB_17686_27	SeqId.17686-27	SomaScan v4	TBCB:Q99426:Neurology	OID20993	Neurology	Olink Explore
PSMD10	O75832	9555	TRANS	Cognition_Meta	deCODE_Specific	+,NA	NA	0.289156	0.289156	deCODE	deCODE	0.838775	1969.44	random	0.289156	0.0856671	0.08082	-0.0727372	0.244071	FALSE	FALSE	0.05	25.6890148177913,1.10797228560443e-05	2.92626	4	1_196695521_C_T,10_63311455_C_A,3_165787389_A_G,4_73849564_A_T	0.00651164	0.000231656	TRUE	3.27e-30	-0.0323372	0.0343118	0.445445	32.4131	NA	22.4451	29.8664	0.000318587	3	NA	2	3	3	4.28e-07	NA	1.34e-05	1.47e-06	0.999998	NA	NA	NA	NA	NA	NA	NA	NA	NA	NA	NA	NA	NA	NA	NA	NA	NA	NA	NA	NA	NA	NA	NA	NA	NA	NA	NA	NA	NA	NA	NA	NA	NA	NA	NA	NA	NA	NA	NA	NA	PSMD10	4.46e-05	4	0.103726	0.0254091	Ivw(FixedEffects)	PSMD10_18385_4	SeqId.18385-4	SomaScan v4	NA	NA	NA	NA
MPHOSPH8	Q99549	29810	CIS	Cognition_Meta	UKBB-PPP_Specific	NA,-	NA	0.526893	0.526893	UKBB_PPP	UKBB_PPP	1.22028	1969.53	NA	NA	NA	NA	NA	NA	NA	NA	NA	NA	NA	NA	NA	NA	NA	NA	NA	NA	NA	NA	NA	NA	NA	NA	NA	NA	NA	NA	NA	NA	NA	NA	NA	NA	NA	fixed	0.526893	-0.0337905	0.053402	-0.138456	0.0708755	FALSE	FALSE	0.05	NA	1	1	13_19647376_A_G	0.0017152	1.92e-06	TRUE	1.29e-11	NA	NA	NA	NA	NA	NA	NA	NA	NA	NA	NA	NA	NA	NA	NA	NA	NA	NA	0.525427	1	-0.0337905	0.0532132	Wald ratio	NA	NA	NA	NA	NA	NA	NA	NA	NA	MPHOSPH8:Q99549:Cardiometabolic	OID20092	Cardiometabolic	Olink Explore
ALPG	P10696	441	CIS	Depression_iPSYCH_2023	deCODE_Specific	-,NA	NA	0.527113	0.527113	deCODE	deCODE	1.21252	1970.35	fixed	0.527113	-0.0535649	0.0846984	-0.219571	0.112441	FALSE	FALSE	0.05	NA	1	1	2_232386656_C_T	0.00117849	5.94e-07	TRUE	7.56e-10	NA	NA	NA	NA	NA	NA	NA	NA	NA	NA	NA	NA	NA	NA	NA	NA	NA	NA	NA	NA	NA	NA	NA	NA	NA	NA	NA	NA	NA	NA	NA	NA	NA	NA	NA	NA	NA	NA	NA	NA	NA	NA	NA	NA	NA	NA	NA	NA	NA	NA	NA	NA	NA	NA	NA	NA	NA	NA	ALPPL2	0.525119	1	-0.0535649	0.0842912	Wald ratio	ALPPL2_6706_18	SeqId.6706-18	SomaScan v4	NA	NA	NA	NA
C1QTNF6	Q9BXI9	14343	CIS	BIP_PGC3_noukb	UKBB-PPP_Specific	NA,+	NA	0.527179	0.527179	UKBB_PPP	UKBB_PPP	1.16811	1970.59	NA	NA	NA	NA	NA	NA	NA	NA	NA	NA	NA	NA	NA	NA	NA	NA	NA	NA	NA	NA	NA	NA	NA	NA	NA	NA	NA	NA	NA	NA	NA	NA	NA	NA	NA	fixed	0.527179	0.100407	0.158791	-0.210818	0.411632	FALSE	FALSE	0.05	NA	1	1	22_37193388_C_T	0.00184577	1.14e-06	TRUE	1.7e-13	NA	NA	NA	NA	NA	NA	NA	NA	NA	NA	NA	NA	NA	NA	NA	NA	NA	NA	0.525854	1	0.100407	0.158283	Wald ratio	NA	NA	NA	NA	NA	NA	NA	NA	NA	C1QTNF6:Q9BXI9:Neurology_II	OID31049	Neurology_II	Olink Explore
GALE	Q14376	4116	TRANS	BIP_PGC3_noukb	deCODE_Specific	+,NA	NA	0.289435	0.289435	deCODE	deCODE	0.671438	1971.34	random	0.289435	0.0948425	0.0895279	-0.080629	0.270314	FALSE	FALSE	0.05	15.3551143427722,0.00894801853235388	1.75243	6	1_196695521_C_T,11_116791863_C_T,17_28367840_G_A,19_44929248_A_T,19_44957750_A_G,2_27508073_T_C	0.0185937	6.06e-05	TRUE	5.39e-119	0.0136365	0.0195728	0.524353	16.9609	16.8242	15.1255	16.8199	0.00239206	5	5	4	5	5	0.00457446	0.00484565	0.00444794	0.00485428	1	NA	NA	NA	NA	NA	NA	NA	NA	NA	NA	NA	NA	NA	NA	NA	NA	NA	NA	NA	NA	NA	NA	NA	NA	NA	NA	NA	NA	NA	NA	NA	NA	NA	NA	NA	NA	NA	NA	NA	NA	GALE	0.0377324	6	0.104266	0.050182	Ivw(FixedEffects)	GALE_11457_53	SeqId.11457-53	SomaScan v4	NA	NA	NA	NA
PLG	P00747	9071	TRANS	BIP_PGC3_noukb	BOTH	+,+	0.44247	0.289475	0.532674	UKBB_PPP	deCODE	0.671303	1971.62	fixed	0.532674	0.0602288	0.0965314	-0.128969	0.249427	FALSE	FALSE	0.05	13.7403314759748,0.00103830496377889	2.6211	3	17_76606496_T_C,2_27508073_T_C,3_186672838_C_T	0.00421082	4.7e-05	TRUE	1.95e-25	-0.203625	0.079844	0.237898	15.7241	15.6375	2.09545	15.6274	0.00147409	2	2	1	2	2	0.000385082	0.000402118	0.147738	0.000404161	0.999263	random	0.289475	0.0859551	0.0811454	-0.0730869	0.244997	FALSE	FALSE	0.05	20.7980966892836,0.0225462827573778	1.44215	11	10_63288546_C_A,12_7485173_G_A,14_70206787_C_A,19_54255498_T_C,2_27508073_T_C,20_17615510_C_A,3_136630119_C_T,3_186672838_C_T,4_3476596_T_C,6_159623883_G_A,7_73568544_C_T	0.0171892	7.09e-05	TRUE	2.41e-102	-0.018133	0.0165837	0.302608	22.0397	21.93	19.4552	21.9271	0.00240242	10	10	9	10	10	0.0149038	0.0154655	0.0215889	0.0154805	1	0.0902065	11	0.0933867	0.0551179	Ivw(FixedEffects)	PLG	0.366761	3	0.0828118	0.0917525	Ivw(FixedEffects)	PLG_4151_6	SeqId.4151-6	SomaScan v4	PLG:P00747:Inflammation_II	OID30785	Inflammation_II	Olink Explore
CARHSP1	Q9Y2V2	17150	CIS	Cognition_Meta	UKBB-PPP_Specific	NA,+	NA	0.527515	0.527515	UKBB_PPP	UKBB_PPP	1.22096	1971.85	NA	NA	NA	NA	NA	NA	NA	NA	NA	NA	NA	NA	NA	NA	NA	NA	NA	NA	NA	NA	NA	NA	NA	NA	NA	NA	NA	NA	NA	NA	NA	NA	NA	NA	NA	fixed	0.527515	0.0209666	0.0331854	-0.0440755	0.0860087	FALSE	FALSE	0.05	0.434609202790983,0.509735906256219	0.659249	2	16_8809732_G_T,16_8869050_G_A	0.00510573	5.93e-06	TRUE	1.12e-30	NA	NA	NA	0.438893	0.437906	NA	0.437903	5.53e-06	1	1	NA	1	1	0.507657	0.508135	NA	0.508136	0.998124	0.523897	2	0.0211043	0.0331126	Ivw(FixedEffects)	NA	NA	NA	NA	NA	NA	NA	NA	NA	CARHSP1:Q9Y2V2:Neurology	OID20859	Neurology	Olink Explore
CNRIP1	Q96F85	24546	CIS	PGC3_SCZ_NoUKB	deCODE_Specific	+,NA	NA	0.527536	0.527536	deCODE	deCODE	1.1552	1971.93	random	0.527536	0.0181839	0.0287824	-0.0382286	0.0745964	FALSE	FALSE	0.05	11.0514224359961,0.136391674265538	1.25649	8	2_68087415_T_C,2_68189514_A_G,2_68326669_A_G,2_68328739_C_A,2_68343627_A_G,2_68781719_C_T,2_68948708_T_C,2_69106909_T_C	0.0444277	8.2e-05	TRUE	3.3e-260	0.0347319	0.0137143	0.0445271	11.6592	11.656	5.24546	11.6562	0.0094018	7	7	6	7	7	0.112338	0.112453	0.512738	0.112448	1	NA	NA	NA	NA	NA	NA	NA	NA	NA	NA	NA	NA	NA	NA	NA	NA	NA	NA	NA	NA	NA	NA	NA	NA	NA	NA	NA	NA	NA	NA	NA	NA	NA	NA	NA	NA	NA	NA	NA	NA	CNRIP1	0.39829	8	0.0193036	0.0228532	Ivw(FixedEffects)	CNRIP1_18218_48	SeqId.18218-48	SomaScan v4	NA	NA	NA	NA
A2M	P01023	7	CIS	BIP_PGC3_noukb	deCODE_Specific	+,NA	NA	0.527552	0.527552	deCODE	deCODE	1.16824	1971.99	fixed	0.527552	0.063144	0.0999514	-0.132757	0.259045	FALSE	FALSE	0.05	NA	1	1	12_9115989_T_C	0.0036327	1.14e-06	TRUE	2.13e-26	NA	NA	NA	NA	NA	NA	NA	NA	NA	NA	NA	NA	NA	NA	NA	NA	NA	NA	NA	NA	NA	NA	NA	NA	NA	NA	NA	NA	NA	NA	NA	NA	NA	NA	NA	NA	NA	NA	NA	NA	NA	NA	NA	NA	NA	NA	NA	NA	NA	NA	NA	NA	NA	NA	NA	NA	NA	NA	A2M	0.526911	1	0.063144	0.0997963	Wald ratio	A2M_3708_62	SeqId.3708-62	SomaScan v4	NA	NA	NA	NA
SPHK1	Q9NYA1	11240	TRANS	Cognition_Meta	deCODE_Specific	+,NA	NA	0.289543	0.289543	deCODE	deCODE	0.83954	1972.08	random	0.289543	0.0190693	0.0180048	-0.0162194	0.0543581	FALSE	FALSE	0.05	2.9900075495751,0.810099941731919	0.705928	7	1_247874908_G_A,12_54336088_T_C,17_73751926_G_T,17_75032032_G_A,17_78271990_A_T,18_23141009_G_T,7_106727190_G_A	0.00978371	2.15e-05	TRUE	1.13e-59	0.00136026	0.00226585	0.574455	3.06424	3.05556	2.70384	3.0555	0.000291336	6	6	5	6	6	0.800742	0.801841	0.745531	0.80185	1	NA	NA	NA	NA	NA	NA	NA	NA	NA	NA	NA	NA	NA	NA	NA	NA	NA	NA	NA	NA	NA	NA	NA	NA	NA	NA	NA	NA	NA	NA	NA	NA	NA	NA	NA	NA	NA	NA	NA	NA	SPHK1	0.279365	7	0.0193769	0.0179126	Ivw(FixedEffects)	SPHK1_4294_16	SeqId.4294-16	SomaScan v4	NA	NA	NA	NA
NRCAM	Q92823	7994	TRANS	PGC3_SCZ_NoUKB	BOTH	+,+	0.594824	0.289571	0.858996	UKBB_PPP	deCODE	0.740897	1972.27	random	0.858996	0.0136105	0.0766131	-0.136548	0.163769	FALSE	FALSE	0.05	4.67520044036989,0.197185137885649	1.24836	4	1_161650727_C_T,10_17833858_T_G,19_7739786_C_A,9_133278537_C_T	0.0121737	3.21e-05	TRUE	1.19e-70	0.0459262	0.0280942	0.243728	4.78305	NA	2.0474	4.78235	0.00103486	3	NA	2	3	3	0.18839	NA	0.359263	0.188447	0.999991	random	0.289571	0.0477874	0.0451223	-0.0406507	0.136225	FALSE	FALSE	0.05	13.1826374281375,0.281556167988043	1.09472	12	1_161701037_C_T,10_17833858_T_G,12_111270654_A_C,12_57449928_G_A,17_7176997_C_T,19_7727872_C_T,2_27508073_T_C,22_43945024_C_T,7_109490863_A_G,7_109600007_A_G,8_11402876_C_A,8_141226955_C_T	0.0308046	0.00010186	TRUE	2.1e-169	0.00780139	0.0059181	0.216824	14.0058	13.9813	11.9323	13.981	0.00185288	11	11	10	11	11	0.232673	0.234029	0.289613	0.234045	1	0.208347	12	0.0514127	0.0408646	Ivw(FixedEffects)	NRCAM	0.805515	4	0.0150179	0.0609948	Ivw(FixedEffects)	NRCAM_5109_24	SeqId.5109-24	SomaScan v4	NRCAM:Q92823:Cardiometabolic	OID20229	Cardiometabolic	Olink Explore
NHERF1	O14745	11075	CIS	BIP_PGC3_noukb	UKBB-PPP_Specific	NA,+	NA	0.52765	0.52765	UKBB_PPP	UKBB_PPP	1.16776	1972.35	NA	NA	NA	NA	NA	NA	NA	NA	NA	NA	NA	NA	NA	NA	NA	NA	NA	NA	NA	NA	NA	NA	NA	NA	NA	NA	NA	NA	NA	NA	NA	NA	NA	NA	NA	fixed	0.52765	0.0710393	0.112475	-0.149409	0.291487	FALSE	FALSE	0.05	NA	1	1	17_74766507_C_A	0.00390966	1.22e-06	TRUE	1.18e-26	NA	NA	NA	NA	NA	NA	NA	NA	NA	NA	NA	NA	NA	NA	NA	NA	NA	NA	0.527015	1	0.0710393	0.112303	Wald ratio	NA	NA	NA	NA	NA	NA	NA	NA	NA	SLC9A3R1:O14745:Inflammation_II	OID30630	Inflammation_II	Olink Explore
FOLH1	Q04609	3788	CIS	Depression_iPSYCH_2023	BOTH	+,+	0.736664	0.52768	0.736664	UKBB_PPP	metap	1.21308	1972.47	fixed	0.698882	0.0103773	0.0268265	-0.0422017	0.0629563	FALSE	FALSE	0.05	0.0501544407182269,0.822794753055745	0.223952	2	11_48861375_A_T,11_49354198_G_A	0.00874572	3.76e-07	TRUE	1.14e-64	NA	NA	NA	0.0502865	0.0502788	NA	0.0502788	2.11e-05	1	1	NA	1	1	0.822565	0.822579	NA	0.822579	0.996331	fixed	0.52768	0.0324954	0.0514532	-0.0683511	0.133342	FALSE	FALSE	0.05	NA	1	1	11_49158908_G_T	0.00375592	5.83e-07	TRUE	6.25e-27	NA	NA	NA	NA	NA	NA	NA	NA	NA	NA	NA	NA	NA	NA	NA	NA	NA	NA	0.527015	1	0.0324954	0.0513705	Wald ratio	FOLH1	0.698749	2	0.0103796	0.02682	Ivw(FixedEffects)	FOLH1_5478_50	SeqId.5478-50	SomaScan v4	FOLH1:Q04609:Inflammation_II	OID30430	Inflammation_II	Olink Explore
LRRC25	Q8N386	29806	TRANS	Cognition_Meta	BOTH	+,+	0.530487	0.2896	0.70921	deCODE	UKBB_PPP	0.839348	1972.47	random	0.2896	0.0257768	0.0243408	-0.0219302	0.0734839	FALSE	FALSE	0.05	9.8794832299324,0.019618847160028	1.81471	4	1_196058002_C_A,1_196695521_C_T,1_196813906_A_C,3_165767231_T_C	0.0241177	6.55e-05	TRUE	6.13e-146	-0.0115327	0.00692978	0.237976	10.0998	NA	4.23504	10.0521	0.000108165	3	NA	2	3	3	0.0177367	NA	0.12033	0.0181285	1	random	0.70921	0.00413702	0.0110937	-0.0176062	0.0258802	FALSE	FALSE	0.05	78.8598510385793,1.71997309082206e-07	1.77606	26	1_1688647_G_A,1_179557079_C_T,1_196748969_A_G,10_80505515_A_G,11_126362442_C_T,11_60385111_G_A,11_60491847_A_G,12_111472415_A_G,12_120910846_T_C,17_45948522_C_A,17_7166093_G_A,17_7176750_A_G,17_81244914_C_T,19_35168184_T_A,19_48330351_A_G,2_218233050_A_G,2_27508073_T_C,2_62284452_T_G,22_33214829_G_A,3_98948876_A_G,3_98971748_A_T,4_102267552_C_T,6_10518117_G_A,7_129137407_C_T,8_9326154_A_G,9_133274295_A_T	0.1461	0.000504417	TRUE	0	0.00414672	0.00229514	0.0833577	98.4767	98.4562	86.6863	98.4559	0.0025799	25	25	24	25	25	1.13e-10	1.14e-10	5.06e-09	1.14e-10	1	0.283768	26	0.00664711	0.00620128	Ivw(FixedEffects)	LRRC25	0.0537612	4	0.0256569	0.0133023	Ivw(FixedEffects)	LRRC25_9317_4	SeqId.9317-4	SomaScan v4	LRRC25:Q8N386:Oncology	OID21333	Oncology	Olink Explore
VSTM2L	Q96N03	16096	CIS	Depression_iPSYCH_2023	UKBB-PPP_Specific	NA,-	NA	0.527722	0.527722	UKBB_PPP	UKBB_PPP	1.21243	1972.62	NA	NA	NA	NA	NA	NA	NA	NA	NA	NA	NA	NA	NA	NA	NA	NA	NA	NA	NA	NA	NA	NA	NA	NA	NA	NA	NA	NA	NA	NA	NA	NA	NA	NA	NA	fixed	0.527722	-0.018024	0.0285421	-0.0739654	0.0379175	FALSE	FALSE	0.05	3.52438701652935,0.0604721826190879	1.87734	2	20_37641494_G_T,20_37996354_C_A	0.0114974	5.83e-06	TRUE	7.97e-78	NA	NA	NA	3.56803	3.56405	NA	3.56401	8.09e-05	1	1	NA	1	1	0.058902	0.0590435	NA	0.0590448	0.992822	0.515126	2	-0.0184796	0.0283919	Ivw(FixedEffects)	NA	NA	NA	NA	NA	NA	NA	NA	NA	VSTM2L:Q96N03:Cardiometabolic	OID20067	Cardiometabolic	Olink Explore
CA4	P22748	1375	CIS	BIP_PGC3_noukb	UKBB-PPP_Specific	NA,+	NA	0.52776	0.52776	UKBB_PPP	UKBB_PPP	1.16732	1972.77	NA	NA	NA	NA	NA	NA	NA	NA	NA	NA	NA	NA	NA	NA	NA	NA	NA	NA	NA	NA	NA	NA	NA	NA	NA	NA	NA	NA	NA	NA	NA	NA	NA	NA	NA	fixed	0.52776	0.0226124	0.0358115	-0.0475769	0.0928018	FALSE	FALSE	0.05	0.195455729674678,0.658414127707104	0.442104	2	17_60131391_C_T,17_60558968_A_G	0.0311772	4.07e-06	TRUE	9.15e-205	NA	NA	NA	0.195511	0.195456	NA	0.195456	5.14e-05	1	1	NA	1	1	0.658369	0.658414	NA	0.658414	0.994281	0.527635	2	0.0226138	0.0358028	Ivw(FixedEffects)	NA	NA	NA	NA	NA	NA	NA	NA	NA	CA4:P22748:Cardiometabolic	OID20241	Cardiometabolic	Olink Explore
CCL7	P80098	10634	TRANS	BIP_PGC3_noukb	BOTH	+,+	0.613697	0.289647	0.90654	deCODE	UKBB_PPP	0.671472	1972.78	fixed	0.289647	0.0935578	0.088354	-0.0796129	0.266729	FALSE	FALSE	0.05	NA	1	1	1_159205564_G_A	0.00498714	3.25e-06	TRUE	4.34e-35	NA	NA	NA	NA	NA	NA	NA	NA	NA	NA	NA	NA	NA	NA	NA	NA	NA	NA	random	0.90654	0.00524515	0.044676	-0.0823182	0.0928085	FALSE	FALSE	0.05	6.66481228032123,0.0833844746063389	1.4905	4	1_159205564_G_A,10_63344740_A_G,19_55027612_T_C,3_42864624_T_C	0.041443	2.01e-05	TRUE	1.33e-274	-0.0238738	0.00982368	0.135692	7.05639	NA	1.15036	7.05632	0.000830466	3	NA	2	3	3	0.0701218	NA	0.562604	0.0701243	0.999994	0.886133	4	0.00428452	0.02992	Ivw(FixedEffects)	CCL7	0.288113	1	0.0935578	0.0880734	Wald ratio	CCL7_4886_3	SeqId.4886-3	SomaScan v4	CCL7:P80098:Inflammation	OID20523	Inflammation	Olink Explore
PTPRN2	Q92932	9677	TRANS	Depression_iPSYCH_2023	UKBB-PPP_Specific	NA,-	NA	0.289653	0.289653	UKBB_PPP	UKBB_PPP	1.47336	1972.83	NA	NA	NA	NA	NA	NA	NA	NA	NA	NA	NA	NA	NA	NA	NA	NA	NA	NA	NA	NA	NA	NA	NA	NA	NA	NA	NA	NA	NA	NA	NA	NA	NA	NA	NA	fixed	0.289653	-0.0667424	0.0630309	-0.190281	0.056796	FALSE	FALSE	0.05	0.225955149427897,0.634539380184871	0.475347	2	16_20355808_A_G,8_23858358_T_C	0.00233775	2.04e-06	TRUE	5.96e-17	NA	NA	NA	0.22886	0.225518	NA	0.225509	4.69e-06	1	1	NA	1	1	0.632371	0.634867	NA	0.634874	0.998272	0.282917	2	-0.0670953	0.0624847	Ivw(FixedEffects)	NA	NA	NA	NA	NA	NA	NA	NA	NA	PTPRN2:Q92932:Neurology	OID20912	Neurology	Olink Explore
ERAP2	Q6P179	29499	TRANS	Depression_iPSYCH_2023	deCODE_Specific	-,NA	NA	0.289687	0.289687	deCODE	deCODE	1.47243	1973.06	random	0.289687	-0.0580105	0.0547885	-0.165394	0.049373	FALSE	FALSE	0.05	2.19496691761634,0.821562633264574	0.662566	6	11_23617229_C_T,12_101700581_A_G,12_101821897_C_T,12_111741667_T_C,16_85976134_T_C,2_103015546_C_T	0.00781385	5.65e-06	TRUE	4.09e-56	-0.00221069	0.0072668	0.776132	2.22574	2.21689	2.13319	2.21683	0.000347354	5	5	4	5	5	0.817109	0.818392	0.711277	0.818401	1	NA	NA	NA	NA	NA	NA	NA	NA	NA	NA	NA	NA	NA	NA	NA	NA	NA	NA	NA	NA	NA	NA	NA	NA	NA	NA	NA	NA	NA	NA	NA	NA	NA	NA	NA	NA	NA	NA	NA	NA	ERAP2	0.284416	6	-0.058273	0.0544378	Ivw(FixedEffects)	ERAP2_8960_3	SeqId.8960-3	SomaScan v4	NA	NA	NA	NA
SLC35G2	Q8TBE7	28480	TRANS	BIP_PGC3_noukb	deCODE_Specific	-,NA	NA	0.289698	0.289698	deCODE	deCODE	0.671362	1973.13	random	0.289698	-0.0332134	0.0313694	-0.0946964	0.0282695	FALSE	FALSE	0.05	39.5074475178594,0.0123356642507453	1.34007	23	1_21495404_T_C,17_16591360_C_T,17_17049227_A_G,17_18038484_G_T,17_21393104_G_A,17_27035335_T_G,17_27292324_C_A,17_27760290_C_T,17_28206276_A_G,17_28439831_A_C,17_28527141_A_T,17_29180510_C_A,17_29292828_G_A,17_31085054_C_A,17_31522111_G_A,17_32494143_G_T,17_32686872_G_A,17_33055579_A_G,2_27588855_A_G,20_62322432_G_A,3_124755083_A_G,3_186677324_A_G,4_73848381_G_A	0.073445	0.000142344	TRUE	0	0.0128968	0.00755492	0.102554	42.9602	42.9335	37.7252	42.9335	0.0298335	22	22	21	22	22	0.00477267	0.0048089	0.0138775	0.00480878	1	NA	NA	NA	NA	NA	NA	NA	NA	NA	NA	NA	NA	NA	NA	NA	NA	NA	NA	NA	NA	NA	NA	NA	NA	NA	NA	NA	NA	NA	NA	NA	NA	NA	NA	NA	NA	NA	NA	NA	NA	SLC35G2	0.17611	23	-0.0314413	0.0232411	Ivw(FixedEffects)	SLC35G2_13501_10	SeqId.13501-10	SomaScan v4	NA	NA	NA	NA
JCHAIN	P01591	5713	TRANS	Depression_iPSYCH_2023	BOTH	+,+	0.516299	0.289698	0.678452	UKBB_PPP	deCODE	1.47139	1973.13	fixed	0.678452	0.0142944	0.0344795	-0.0532842	0.081873	FALSE	FALSE	0.05	3.898632674657,0.0483254230066296	1.9745	2	1_196695521_C_T,3_165761011_C_T	0.00677844	6.52e-06	TRUE	1.3e-48	NA	NA	NA	4.06214	NA	NA	4.05837	8.01e-05	1	NA	NA	1	1	0.0438549	NA	NA	0.0439529	0.992859	random	0.289698	0.0204654	0.0193291	-0.017419	0.0583498	FALSE	FALSE	0.05	32.456060155664,0.0910242605341447	1.18791	24	1_113761186_C_A,1_157833087_T_C,1_160740367_G_A,1_173416047_T_C,1_38859391_T_C,10_3875982_T_G,10_88999967_A_G,11_123474251_T_C,13_108351457_C_T,14_102780133_A_G,15_94259316_C_A,16_30676588_A_G,17_7581494_G_A,2_110909352_G_A,2_111427229_A_C,20_3721016_C_T,3_32414275_C_T,4_101398129_G_A,4_102856899_G_T,6_408079_C_T,6_483593_A_G,7_50409913_G_A,8_102563721_G_T,8_23218821_T_G	0.0376275	6.07e-05	TRUE	9.93e-246	0.00845722	0.00370106	0.0323106	37.9315	37.8565	30.6555	37.8771	0.00121303	23	23	22	23	23	0.0259064	0.0263895	0.103383	0.0262557	1	0.121889	24	0.0248123	0.0160401	Ivw(FixedEffects)	IGJ	0.641339	2	0.0159229	0.034182	Ivw(FixedEffects)	IGJ_15306_20	SeqId.15306-20	SomaScan v4	JCHAIN:P01591:Inflammation	OID20494	Inflammation	Olink Explore
IL6ST	P40189	6021	CIS	Cognition_Meta	BOTH	+,+	0.82137	0.527937	0.881556	deCODE	UKBB_PPP	1.22118	1973.43	random	0.527937	0.00810104	0.0128352	-0.0170555	0.0332575	FALSE	FALSE	0.05	5.09221823332631,0.277965537800002	1.1283	5	5_55498010_G_T,5_55970684_G_A,5_56042298_G_T,5_56176013_T_C,5_56239189_G_A	0.0309057	4.18e-05	TRUE	1.24e-191	0.012655	0.0056362	0.110417	5.44636	NA	0.404972	5.44468	0.000134046	4	NA	3	4	4	0.244484	NA	0.939213	0.244635	1	fixed	0.881556	0.0026928	0.0180728	-0.0327293	0.0381149	FALSE	FALSE	0.05	NA	1	1	5_55967545_C_T	0.0155936	1.04e-07	TRUE	3.42e-101	NA	NA	NA	NA	NA	NA	NA	NA	NA	NA	NA	NA	NA	NA	NA	NA	NA	NA	0.881554	1	0.0026928	0.0180725	Wald ratio	IL6ST	0.456375	5	0.00846001	0.0113583	Ivw(FixedEffects)	IL6ST_2620_4	SeqId.2620-4	SomaScan v4	IL6ST:P40189:Cardiometabolic	OID20147	Cardiometabolic	Olink Explore
PLXNA1	Q9UIW2	9099	TRANS	Depression_iPSYCH_2023	deCODE_Specific	+,NA	NA	0.289755	0.289755	deCODE	deCODE	1.47058	1973.52	random	0.289755	0.0115751	0.0109337	-0.00985462	0.0330048	FALSE	FALSE	0.05	11.6034902742245,0.114375651889399	1.28749	8	1_161669769_G_A,11_126361219_T_C,14_22843385_G_A,14_65502952_T_A,17_7176274_C_A,2_27508073_T_C,3_128417857_T_G,3_132922501_G_A	0.0151411	2.22e-05	TRUE	1.04e-104	-0.00424618	0.00288481	0.191462	12.918	12.9091	9.49093	12.9091	0.000263422	7	7	6	7	7	0.0741322	0.074355	0.147792	0.0743535	1	NA	NA	NA	NA	NA	NA	NA	NA	NA	NA	NA	NA	NA	NA	NA	NA	NA	NA	NA	NA	NA	NA	NA	NA	NA	NA	NA	NA	NA	NA	NA	NA	NA	NA	NA	NA	NA	NA	NA	NA	PLXNA1	0.18067	8	0.0112066	0.00837132	Ivw(FixedEffects)	PLXNA1_9005_16	SeqId.9005-16	SomaScan v4	NA	NA	NA	NA
MFAP2	P55001	7033	CIS	Depression_iPSYCH_2023	deCODE_Specific	+,NA	NA	0.528053	0.528053	deCODE	deCODE	1.21244	1973.86	random	0.528053	0.0100887	0.0159889	-0.021249	0.0414264	FALSE	FALSE	0.05	3.66895942278025,0.452656683285648	0.957726	5	1_16138178_G_A,1_16281750_G_A,1_16988930_G_A,1_17174068_A_C,1_17219226_G_A	0.0292534	6.25e-06	TRUE	7.83e-214	-0.00492026	0.00504383	0.401258	3.81322	3.81211	2.86162	3.81211	0.00042567	4	4	3	4	4	0.431873	0.43203	0.413456	0.432031	1	NA	NA	NA	NA	NA	NA	NA	NA	NA	NA	NA	NA	NA	NA	NA	NA	NA	NA	NA	NA	NA	NA	NA	NA	NA	NA	NA	NA	NA	NA	NA	NA	NA	NA	NA	NA	NA	NA	NA	NA	MFAP2	0.532498	5	0.00996517	0.0159648	Ivw(FixedEffects)	MFAP2_9294_45	SeqId.9294-45	SomaScan v4	NA	NA	NA	NA
MFAP4	P55083	7035	CIS	Depression_iPSYCH_2023	BOTH	+,+	0.726235	0.528163	0.726235	UKBB_PPP	metap	1.21196	1974.27	fixed	0.678724	0.016176	0.0390532	-0.0603668	0.0927189	FALSE	FALSE	0.05	0.442050484822743,0.506134430469902	0.664869	2	17_19376976_A_G,17_20020775_G_A	0.00635644	1.17e-06	TRUE	8.95e-47	NA	NA	NA	0.445508	0.445373	NA	0.445372	0.00013525	1	1	NA	1	1	0.504476	0.504541	NA	0.504541	0.990721	fixed	0.528163	0.0958331	0.15192	-0.201925	0.393591	FALSE	FALSE	0.05	NA	1	1	17_19486899_C_A	0.00138839	9.62e-07	TRUE	1.97e-10	NA	NA	NA	NA	NA	NA	NA	NA	NA	NA	NA	NA	NA	NA	NA	NA	NA	NA	0.526373	1	0.0958331	0.151263	Wald ratio	MFAP4	0.679153	2	0.0161366	0.0390132	Ivw(FixedEffects)	MFAP4_5636_10	SeqId.5636-10	SomaScan v4	MFAP4:P55083:Inflammation_II	OID30598	Inflammation_II	Olink Explore
CBLN4	Q9NTU7	16231	CIS	Cognition_Meta	BOTH	+,+	0.854654	0.52822	0.969026	deCODE	UKBB_PPP	1.22108	1974.49	random	0.52822	0.0102062	0.0161816	-0.0215093	0.0419216	FALSE	FALSE	0.05	10.499552686204,0.0622565492939961	1.44911	6	20_55233528_A_G,20_55443232_C_T,20_55670041_A_G,20_55721241_C_T,20_55794632_A_G,20_56205987_A_G	0.0304719	5.52e-05	TRUE	1.68e-189	-0.0106768	0.00974588	0.334822	10.8372	10.8295	8.33601	10.8294	0.000123988	5	5	4	5	5	0.0547057	0.0548675	0.0800169	0.0548691	1	random	0.969026	0.000713805	0.0183829	-0.035316	0.0367436	FALSE	FALSE	0.05	17.391630507713,0.00381393881169351	1.86503	6	20_55242632_T_C,20_55556790_T_C,20_55714960_G_A,20_55788104_C_T,20_55958927_T_C,20_56179321_A_G	0.050532	8.31e-05	TRUE	0	-0.0006781	0.00890436	0.942954	17.7926	17.7925	17.7668	17.7925	0.000221637	5	5	4	5	5	0.00321795	0.00321797	0.00137055	0.00321797	1	0.970709	6	0.000360101	0.00980694	Ivw(FixedEffects)	CBLN4	0.377227	6	0.00980847	0.0111079	Ivw(FixedEffects)	CBLN4_5688_65	SeqId.5688-65	SomaScan v4	CBLN4:Q9NTU7:Oncology	OID21386	Oncology	Olink Explore
PVALB	P20472	9704	CIS	Depression_iPSYCH_2023	UKBB-PPP_Specific	NA,+	NA	0.528291	0.528291	UKBB_PPP	UKBB_PPP	1.2115	1974.75	NA	NA	NA	NA	NA	NA	NA	NA	NA	NA	NA	NA	NA	NA	NA	NA	NA	NA	NA	NA	NA	NA	NA	NA	NA	NA	NA	NA	NA	NA	NA	NA	NA	NA	NA	random	0.528291	0.0114639	0.0181788	-0.0241659	0.0470937	FALSE	FALSE	0.05	7.28192664500065,0.121718854468104	1.34925	5	22_36810297_T_G,22_36839655_T_C,22_36851836_C_A,22_36872635_G_T,22_36946958_C_A	0.0627189	1.22e-05	TRUE	0	-0.00452082	0.00906867	0.652382	7.45168	7.4489	6.88162	7.44889	0.000364715	4	4	3	4	4	0.113859	0.113984	0.0757681	0.113984	1	0.396091	5	0.011409	0.0134441	Ivw(FixedEffects)	NA	NA	NA	NA	NA	NA	NA	NA	NA	PVALB:P20472:Oncology	OID21420	Oncology	Olink Explore
CTNNB1	P35222	2514	TRANS	Cognition_Meta	deCODE_Specific	+,NA	NA	0.289938	0.289938	deCODE	deCODE	0.839969	1974.77	random	0.289938	0.0175521	0.0165858	-0.0149555	0.0500597	FALSE	FALSE	0.05	12.8937474068467,0.0243950779433672	1.60585	6	1_196677046_T_G,1_196813906_A_C,1_197992799_C_T,19_6713251_G_A,19_886743_C_T,3_165767231_T_C	0.0375472	7.62e-05	TRUE	7.74e-231	-0.00969428	0.00525191	0.138654	13.1608	13.1344	7.10702	13.1341	0.000281837	5	5	4	5	5	0.021918	0.0221516	0.130339	0.0221537	1	NA	NA	NA	NA	NA	NA	NA	NA	NA	NA	NA	NA	NA	NA	NA	NA	NA	NA	NA	NA	NA	NA	NA	NA	NA	NA	NA	NA	NA	NA	NA	NA	NA	NA	NA	NA	NA	NA	NA	NA	CTNNB1	0.0899546	6	0.017416	0.0102711	Ivw(FixedEffects)	CTNNB1_8424_269	SeqId.8424-269	SomaScan v4	NA	NA	NA	NA
MGP	P08493	7060	TRANS	PGC3_SCZ_NoUKB	deCODE_Specific	-,NA	NA	0.28997	0.28997	deCODE	deCODE	0.74164	1974.99	random	0.28997	-0.0765315	0.0723232	-0.218282	0.0652194	FALSE	FALSE	0.05	8.10017456429317,0.087976833449705	1.42304	5	17_28367840_G_A,17_69003076_G_T,17_69085137_A_G,19_44923535_G_A,3_194342882_G_A	0.0159932	8.55e-05	TRUE	2.81e-88	0.0240831	0.00897615	0.0748573	8.23647	8.19263	1.03795	8.19144	0.00194543	4	4	3	4	4	0.08329	0.0847714	0.792071	0.0848121	1	NA	NA	NA	NA	NA	NA	NA	NA	NA	NA	NA	NA	NA	NA	NA	NA	NA	NA	NA	NA	NA	NA	NA	NA	NA	NA	NA	NA	NA	NA	NA	NA	NA	NA	NA	NA	NA	NA	NA	NA	MGP	0.124329	5	-0.0775035	0.05043	Ivw(FixedEffects)	MGP_6520_87	SeqId.6520-87	SomaScan v4	NA	NA	NA	NA
FCN3	O75636	3625	CIS	Depression_iPSYCH_2023	deCODE_Specific	+,NA	NA	0.528418	0.528418	deCODE	deCODE	1.21105	1975.23	fixed	0.528418	0.00769903	0.0122125	-0.016237	0.0316351	FALSE	FALSE	0.05	1.98270296930689,0.371074850018144	0.995666	3	1_27230144_A_T,1_27503625_C_A,1_28078065_A_G	0.0312893	3.71e-06	TRUE	1.03e-228	0.0143974	0.011611	0.432056	2.02925	2.02869	0.491708	2.02869	0.000579671	2	2	1	2	2	0.362539	0.36264	0.483167	0.36264	0.99971	NA	NA	NA	NA	NA	NA	NA	NA	NA	NA	NA	NA	NA	NA	NA	NA	NA	NA	NA	NA	NA	NA	NA	NA	NA	NA	NA	NA	NA	NA	NA	NA	NA	NA	NA	NA	NA	NA	NA	NA	FCN3	0.523144	3	0.00779171	0.012203	Ivw(FixedEffects)	FCN3_5462_62	SeqId.5462-62	SomaScan v4	NA	NA	NA	NA
TP53	P04637	11998	CIS	PGC3_SCZ_NoUKB	UKBB-PPP_Specific	NA,-	NA	0.528429	0.528429	UKBB_PPP	UKBB_PPP	1.15648	1975.27	NA	NA	NA	NA	NA	NA	NA	NA	NA	NA	NA	NA	NA	NA	NA	NA	NA	NA	NA	NA	NA	NA	NA	NA	NA	NA	NA	NA	NA	NA	NA	NA	NA	NA	NA	fixed	0.528429	-0.0839706	0.133201	-0.34504	0.177098	FALSE	FALSE	0.05	NA	1	1	17_7671457_C_T	0.00164003	2.5e-06	TRUE	1.23e-10	NA	NA	NA	NA	NA	NA	NA	NA	NA	NA	NA	NA	NA	NA	NA	NA	NA	NA	0.526905	1	-0.0839706	0.13271	Wald ratio	NA	NA	NA	NA	NA	NA	NA	NA	NA	TP53:P04637:Oncology	OID21232	Oncology	Olink Explore
CCL26	Q9Y258	10625	CIS	Depression_iPSYCH_2023	UKBB-PPP_Specific	NA,-	NA	0.528595	0.528595	UKBB_PPP	UKBB_PPP	1.21072	1975.89	NA	NA	NA	NA	NA	NA	NA	NA	NA	NA	NA	NA	NA	NA	NA	NA	NA	NA	NA	NA	NA	NA	NA	NA	NA	NA	NA	NA	NA	NA	NA	NA	NA	NA	NA	fixed	0.528595	-0.0105649	0.0167656	-0.0434249	0.0222951	FALSE	FALSE	0.05	0.900743990176719,0.637391001193302	0.671098	3	7_75771945_C_T,7_75794959_A_G,7_75810378_C_T	0.0276951	2.03e-06	TRUE	4.25e-195	0.00431836	0.00471318	0.527812	0.903387	0.903085	0.0639066	0.903085	2.53e-05	2	2	1	2	2	0.636549	0.636645	0.800425	0.636645	0.999987	0.528624	3	-0.0105573	0.0167547	Ivw(FixedEffects)	NA	NA	NA	NA	NA	NA	NA	NA	NA	CCL26:Q9Y258:Inflammation	OID20546	Inflammation	Olink Explore
EFNA1	P20827	3221	TRANS	Cognition_Meta	UKBB-PPP_Specific	NA,+	NA	0.290117	0.290117	UKBB_PPP	UKBB_PPP	0.840129	1975.98	NA	NA	NA	NA	NA	NA	NA	NA	NA	NA	NA	NA	NA	NA	NA	NA	NA	NA	NA	NA	NA	NA	NA	NA	NA	NA	NA	NA	NA	NA	NA	NA	NA	NA	NA	random	0.290117	0.0367735	0.034762	-0.0313587	0.104906	FALSE	FALSE	0.05	19.0619043765144,0.00799561469048274	1.65019	8	1_156236330_G_A,1_172431720_C_T,11_61838027_T_A,14_94378610_C_T,16_20348779_G_A,16_375785_C_T,4_76480299_C_T,5_180799232_C_T	0.0125797	0.000134606	TRUE	3.39e-66	0.0092812	0.00884035	0.334214	23.5024	23.2213	19.8549	23.2052	0.000240435	7	7	6	7	7	0.00139292	0.00155973	0.0029389	0.00156983	1	0.024169	8	0.046232	0.0205071	Ivw(FixedEffects)	NA	NA	NA	NA	NA	NA	NA	NA	NA	EFNA1:P20827:Neurology	OID21125	Neurology	Olink Explore
RNPC3	Q96LT9	18666	TRANS	BIP_PGC3_noukb	deCODE_Specific	+,NA	NA	0.290139	0.290139	deCODE	deCODE	0.672156	1976.14	fixed	0.290139	0.0927595	0.0876897	-0.0791091	0.264628	FALSE	FALSE	0.05	3.90099272520335,0.0482575845481312	1.97509	2	1_196695521_C_T,17_28367840_G_A	0.00536792	1.46e-05	TRUE	1.08e-35	NA	NA	NA	4.01563	3.99161	NA	3.9911	0.000358514	1	1	NA	1	1	0.0450804	0.0457274	NA	0.0457413	0.984893	NA	NA	NA	NA	NA	NA	NA	NA	NA	NA	NA	NA	NA	NA	NA	NA	NA	NA	NA	NA	NA	NA	NA	NA	NA	NA	NA	NA	NA	NA	NA	NA	NA	NA	NA	NA	NA	NA	NA	NA	RNPC3	0.285385	2	0.092433	0.0865234	Ivw(FixedEffects)	RNPC3_12814_17	SeqId.12814-17	SomaScan v4	NA	NA	NA	NA
EZR	P15311	12691	CIS	BIP_PGC3_noukb	UKBB-PPP_Specific	NA,+	NA	0.528722	0.528722	UKBB_PPP	UKBB_PPP	1.16875	1976.36	NA	NA	NA	NA	NA	NA	NA	NA	NA	NA	NA	NA	NA	NA	NA	NA	NA	NA	NA	NA	NA	NA	NA	NA	NA	NA	NA	NA	NA	NA	NA	NA	NA	NA	NA	fixed	0.528722	0.143911	0.228446	-0.303835	0.591658	FALSE	FALSE	0.05	NA	1	1	6_158853304_C_T	0.000916431	1.14e-06	TRUE	2.72e-07	NA	NA	NA	NA	NA	NA	NA	NA	NA	NA	NA	NA	NA	NA	NA	NA	NA	NA	0.526074	1	0.143911	0.226986	Wald ratio	NA	NA	NA	NA	NA	NA	NA	NA	NA	EZR:P15311:Neurology	OID21017	Neurology	Olink Explore
GORASP2	Q9H8Y8	17500	TRANS	PGC3_SCZ_NoUKB	UKBB-PPP_Specific	NA,-	NA	0.290202	0.290202	UKBB_PPP	UKBB_PPP	0.741955	1976.57	NA	NA	NA	NA	NA	NA	NA	NA	NA	NA	NA	NA	NA	NA	NA	NA	NA	NA	NA	NA	NA	NA	NA	NA	NA	NA	NA	NA	NA	NA	NA	NA	NA	NA	NA	random	0.290202	-0.0934583	0.0883618	-0.266644	0.0797276	FALSE	FALSE	0.05	7.28324281169848,0.121656027908915	1.34937	5	3_123132091_T_C,3_56815721_T_C,5_132461117_A_C,7_106732457_G_A,8_105569300_A_T	0.00777526	6.15e-05	TRUE	2.66e-41	0.0353885	0.0227554	0.217751	7.64791	7.5851	4.2343	7.58338	0.000515582	4	4	3	4	4	0.105361	0.108015	0.237251	0.108088	1	0.132043	5	-0.096877	0.0643234	Ivw(FixedEffects)	NA	NA	NA	NA	NA	NA	NA	NA	NA	GORASP2:Q9H8Y8:Oncology_II	OID31438	Oncology_II	Olink Explore
ICAM2	P13598	5345	CIS	BIP_PGC3_noukb	UKBB-PPP_Specific	NA,-	NA	0.528781	0.528781	UKBB_PPP	UKBB_PPP	1.16819	1976.58	NA	NA	NA	NA	NA	NA	NA	NA	NA	NA	NA	NA	NA	NA	NA	NA	NA	NA	NA	NA	NA	NA	NA	NA	NA	NA	NA	NA	NA	NA	NA	NA	NA	NA	NA	fixed	0.528781	-0.104414	0.165772	-0.429321	0.220492	FALSE	FALSE	0.05	NA	1	1	17_64039089_G_A	0.00312475	1.11e-06	TRUE	3.63e-22	NA	NA	NA	NA	NA	NA	NA	NA	NA	NA	NA	NA	NA	NA	NA	NA	NA	NA	0.528012	1	-0.104414	0.165463	Wald ratio	NA	NA	NA	NA	NA	NA	NA	NA	NA	ICAM2:P13598:Cardiometabolic	OID20248	Cardiometabolic	Olink Explore
SEMA6B	Q9H3T3	10739	CIS	PGC3_SCZ_NoUKB	deCODE_Specific	-,NA	NA	0.528861	0.528861	deCODE	deCODE	1.15675	1976.88	fixed	0.528861	-0.0632839	0.100491	-0.260243	0.133675	FALSE	FALSE	0.05	NA	1	1	19_4549634_A_G	0.00343542	2.46e-06	TRUE	2.44e-22	NA	NA	NA	NA	NA	NA	NA	NA	NA	NA	NA	NA	NA	NA	NA	NA	NA	NA	NA	NA	NA	NA	NA	NA	NA	NA	NA	NA	NA	NA	NA	NA	NA	NA	NA	NA	NA	NA	NA	NA	NA	NA	NA	NA	NA	NA	NA	NA	NA	NA	NA	NA	NA	NA	NA	NA	NA	NA	SEMA6B	0.528188	1	-0.0632839	0.100327	Wald ratio	SEMA6B_5121_3	SeqId.5121-3	SomaScan v4	NA	NA	NA	NA
ARG2	P78540	664	CIS	PGC3_SCZ_NoUKB	UKBB-PPP_Specific	NA,-	NA	0.528875	0.528875	UKBB_PPP	UKBB_PPP	1.1561	1976.94	NA	NA	NA	NA	NA	NA	NA	NA	NA	NA	NA	NA	NA	NA	NA	NA	NA	NA	NA	NA	NA	NA	NA	NA	NA	NA	NA	NA	NA	NA	NA	NA	NA	NA	NA	fixed	0.528875	-0.10067	0.159864	-0.413998	0.212658	FALSE	FALSE	0.05	NA	1	1	14_67622703_G_A	0.00168822	2.51e-06	TRUE	4.02e-11	NA	NA	NA	NA	NA	NA	NA	NA	NA	NA	NA	NA	NA	NA	NA	NA	NA	NA	0.527437	1	-0.10067	0.159308	Wald ratio	NA	NA	NA	NA	NA	NA	NA	NA	NA	ARG2:P78540:Oncology_II	OID31339	Oncology_II	Olink Explore
MMP19	Q99542	7165	CIS	BIP_PGC3_noukb	deCODE_Specific	+,NA	NA	0.528884	0.528884	deCODE	deCODE	1.16773	1976.97	fixed	0.528884	0.0496711	0.0788793	-0.10493	0.204272	FALSE	FALSE	0.05	2.38872119073898,0.302897566383793	1.09287	3	12_54856226_T_C,12_55555689_A_C,12_55848171_A_G	0.00558409	2.18e-05	TRUE	6.19e-34	-0.0711211	0.103129	0.615652	2.51311	2.50609	1.70312	2.506	0.00530792	2	2	1	2	2	0.284633	0.285634	0.19188	0.285647	0.99735	NA	NA	NA	NA	NA	NA	NA	NA	NA	NA	NA	NA	NA	NA	NA	NA	NA	NA	NA	NA	NA	NA	NA	NA	NA	NA	NA	NA	NA	NA	NA	NA	NA	NA	NA	NA	NA	NA	NA	NA	MMP19	0.494912	3	0.0533506	0.0781675	Ivw(FixedEffects)	MMP19_6425_87	SeqId.6425-87	SomaScan v4	NA	NA	NA	NA
SESTD1	Q86VW0	18379	CIS	PGC3_SCZ_NoUKB	UKBB-PPP_Specific	NA,+	NA	0.528884	0.528884	UKBB_PPP	UKBB_PPP	1.15545	1976.97	NA	NA	NA	NA	NA	NA	NA	NA	NA	NA	NA	NA	NA	NA	NA	NA	NA	NA	NA	NA	NA	NA	NA	NA	NA	NA	NA	NA	NA	NA	NA	NA	NA	NA	NA	fixed	0.528884	0.0510975	0.0811445	-0.107943	0.210138	FALSE	FALSE	0.05	NA	1	1	2_179229886_A_T	0.00498562	2.45e-06	TRUE	2.88e-30	NA	NA	NA	NA	NA	NA	NA	NA	NA	NA	NA	NA	NA	NA	NA	NA	NA	NA	0.528387	1	0.0510975	0.0810467	Wald ratio	NA	NA	NA	NA	NA	NA	NA	NA	NA	SESTD1:Q86VW0:Neurology	OID20790	Neurology	Olink Explore
CHGB	P05060	1930	TRANS	Depression_iPSYCH_2023	BOTH	+,+	0.51683	0.290275	0.678228	UKBB_PPP	deCODE	1.47212	1977.06	random	0.678228	0.0126739	0.0305482	-0.0471995	0.0725473	FALSE	FALSE	0.05	10.5651108225917,0.102783626232718	1.32697	7	16_20381010_G_A,2_157638837_A_T,2_164975405_G_A,3_165772680_A_G,6_116927055_T_C,6_136970368_G_A,8_20149601_T_C	0.0142216	1.99e-05	TRUE	6.08e-99	-0.00420126	0.0121438	0.743455	11.2158	11.2091	10.9536	11.2089	0.000359299	6	6	5	6	6	0.0819323	0.0821253	0.0523083	0.0821295	1	random	0.290275	0.0258757	0.0244683	-0.0220813	0.0738328	FALSE	FALSE	0.05	5.5933295670962,0.587951731448183	0.893894	8	16_20356228_C_T,2_157658457_T_C,2_164976960_C_T,4_102267552_C_T,5_158465724_C_A,6_116936380_T_C,6_136980161_C_T,8_20148820_T_A	0.0199574	1.02e-05	TRUE	1.93e-137	-0.00325837	0.00696877	0.656593	5.69856	5.68877	5.47994	5.69299	0.00018936	7	7	6	7	7	0.575354	0.576523	0.483884	0.576019	1	0.283436	8	0.0261169	0.0243484	Ivw(FixedEffects)	CHGB	0.576803	7	0.0127161	0.0227862	Ivw(FixedEffects)	CHGB_8235_48	SeqId.8235-48	SomaScan v4	CHGB:P05060:Neurology	OID21038	Neurology	Olink Explore
FCER1A	P12319	3609	TRANS	Cognition_Meta	BOTH	+,+	0.559178	0.290288	0.771763	deCODE	UKBB_PPP	0.840267	1977.15	random	0.290288	0.0182084	0.0172184	-0.0155392	0.0519559	FALSE	FALSE	0.05	13.8779927895857,0.0310291454869322	1.52085	7	1_196695521_C_T,1_196813906_A_C,1_197992799_C_T,1_56911906_G_A,19_6713251_G_A,19_886743_C_T,3_165761011_C_T	0.0339728	8.07e-05	TRUE	2.03e-207	-0.0106551	0.00325983	0.022233	14.351	14.3202	3.66726	14.3199	0.0002921	6	6	5	6	6	0.025952	0.0262564	0.598244	0.02626	1	fixed	0.771763	0.0147033	0.0506888	-0.084645	0.114052	FALSE	FALSE	0.05	0.00957529905688475,0.922048658435373	0.0978535	2	14_106638118_C_A,14_94630966_C_T	0.00209276	4.56e-07	TRUE	1.99e-14	NA	NA	NA	0.00958577	NA	NA	0.00957471	1.35e-07	1	NA	NA	1	1	0.922006	NA	NA	0.922051	0.999707	0.77154	2	0.0147076	0.0506528	Ivw(FixedEffects)	FCER1A	0.111589	7	0.0178876	0.0112423	Ivw(FixedEffects)	FCER1A_9254_18	SeqId.9254-18	SomaScan v4	FCER1A:P12319:Neurology_II	OID30992	Neurology_II	Olink Explore
GALNT16	Q8N428	23233	TRANS	Depression_iPSYCH_2023	deCODE_Specific	-,NA	NA	0.290298	0.290298	deCODE	deCODE	1.47115	1977.22	random	0.290298	-0.0324077	0.0306465	-0.0924736	0.0276583	FALSE	FALSE	0.05	1.07717474200118,0.782586851415401	0.599215	4	12_111446804_T_C,14_68104961_A_G,14_70684451_A_G,14_70835676_G_T	0.00546456	3.31e-06	TRUE	5.15e-40	-0.00498675	0.00648589	0.522359	1.09113	NA	0.499987	1.08479	0.000126787	3	NA	2	3	3	0.779215	NA	0.778806	0.780747	1	NA	NA	NA	NA	NA	NA	NA	NA	NA	NA	NA	NA	NA	NA	NA	NA	NA	NA	NA	NA	NA	NA	NA	NA	NA	NA	NA	NA	NA	NA	NA	NA	NA	NA	NA	NA	NA	NA	NA	NA	GALNT16	0.285217	4	-0.0326222	0.0305259	Ivw(FixedEffects)	GALNT16_8923_94	SeqId.8923-94	SomaScan v4	NA	NA	NA	NA
SIAE	Q9HAT2	18187	TRANS	Cognition_Meta	BOTH	+,+	0.486621	0.290303	0.615946	UKBB_PPP	deCODE	0.839953	1977.25	random	0.615946	0.0191397	0.038157	-0.0556467	0.0939261	FALSE	FALSE	0.05	18.4831633874908,0.0051316496796497	1.75514	7	1_202143157_A_G,1_207100406_T_C,10_63559006_G_T,10_98429485_G_A,11_88180303_G_T,14_91775008_A_C,14_92730774_C_T	0.00880984	0.000119255	TRUE	1.73e-47	0.0176568	0.00828384	0.0862436	23.3849	23.2402	12.2522	23.2282	0.00027313	6	6	5	6	6	0.000677291	0.000719899	0.0314908	0.000723535	1	random	0.290303	0.0256204	0.0242283	-0.0218662	0.073107	FALSE	FALSE	0.05	47.7320895455649,5.23270714512897e-05	1.72721	17	1_64848529_C_A,10_17833858_T_G,10_63344740_A_G,12_101699681_G_A,12_111446804_T_C,14_92750678_G_A,15_43735687_T_C,16_81837364_C_T,19_55027704_T_G,19_806256_A_G,3_123126230_G_A,3_58375073_A_G,4_101873456_A_G,4_153547130_A_T,5_132341354_G_T,7_80589645_C_T,8_105569300_A_T	0.0280873	0.000290188	TRUE	1.5e-147	-0.00140085	0.00462663	0.766217	54.1902	53.899	53.861	53.9037	0.00111339	16	16	15	16	16	4.83e-06	5.39e-06	2.77e-06	5.38e-06	1	0.0242749	17	0.0307229	0.013638	Ivw(FixedEffects)	SIAE	0.165637	7	0.0291993	0.0210619	Ivw(FixedEffects)	SIAE_9263_57	SeqId.9263-57	SomaScan v4	SIAE:Q9HAT2:Oncology	OID21503	Oncology	Olink Explore
DFFA	O00273	2772	TRANS	Depression_iPSYCH_2023	UKBB-PPP_Specific	NA,-	NA	0.290321	0.290321	UKBB_PPP	UKBB_PPP	1.47017	1977.37	NA	NA	NA	NA	NA	NA	NA	NA	NA	NA	NA	NA	NA	NA	NA	NA	NA	NA	NA	NA	NA	NA	NA	NA	NA	NA	NA	NA	NA	NA	NA	NA	NA	NA	NA	random	0.290321	-0.0343841	0.032517	-0.0981162	0.0293481	FALSE	FALSE	0.05	8.94338885761395,0.347094117128705	1.05732	9	1_247874908_G_A,10_63188924_T_C,11_180231_A_G,12_111395984_G_A,12_54318524_G_A,17_29518756_C_T,19_55014977_T_G,3_56815721_T_C,5_132485305_G_A	0.0109993	1.59e-05	TRUE	2.9e-74	-0.0256777	0.0106451	0.0466263	9.45428	9.42235	3.6358	9.42484	0.000193907	8	8	7	8	8	0.305433	0.307929	0.82064	0.307733	1	0.256995	9	-0.0343708	0.0303222	Ivw(FixedEffects)	NA	NA	NA	NA	NA	NA	NA	NA	NA	DFFA:O00273:Inflammation	OID20620	Inflammation	Olink Explore
UQCRB	P14927	12582	TRANS	PGC3_SCZ_NoUKB	deCODE_Specific	+,NA	NA	0.290336	0.290336	deCODE	deCODE	0.742019	1977.48	random	0.290336	0.0806005	0.0762263	-0.0688003	0.230001	FALSE	FALSE	0.05	11.5824241463667,0.00895948140414051	1.96489	4	1_196695521_C_T,1_196813906_A_C,19_6721629_A_C,3_165761011_C_T	0.0208366	0.000109157	TRUE	1.1e-116	-0.0118203	0.0264715	0.698908	13.6856	NA	12.4449	13.6345	0.00215492	3	NA	2	3	3	0.00336591	NA	0.00198438	0.00344727	0.999973	NA	NA	NA	NA	NA	NA	NA	NA	NA	NA	NA	NA	NA	NA	NA	NA	NA	NA	NA	NA	NA	NA	NA	NA	NA	NA	NA	NA	NA	NA	NA	NA	NA	NA	NA	NA	NA	NA	NA	NA	UQCRB	0.0477408	4	0.0760862	0.0384338	Ivw(FixedEffects)	UQCRB_12957_62	SeqId.12957-62	SomaScan v4	NA	NA	NA	NA
ADAM23	O75077	202	CIS	Cognition_Meta	BOTH	+,+	0.66271	0.529034	0.66271	deCODE	metap	1.22221	1977.53	random	0.529034	0.00380214	0.00604011	-0.00803626	0.0156405	FALSE	FALSE	0.05	28.8603187268812,0.269797241916297	1.07444	26	2_205543734_A_G,2_205626800_A_G,2_205655455_G_T,2_205670696_C_A,2_205781878_T_A,2_205825295_C_T,2_205914895_A_G,2_205923759_G_A,2_205953650_G_T,2_206006709_G_A,2_206047611_T_A,2_206136334_G_A,2_206246234_T_G,2_206360126_T_A,2_206510066_C_T,2_206516844_C_T,2_206552736_G_A,2_206577541_C_T,2_206636330_G_T,2_206679821_A_G,2_206730572_C_T,2_206770685_G_A,2_206864318_A_G,2_207128113_G_A,2_207228953_C_T,2_207310430_G_A	0.147541	0.000182918	TRUE	0	-0.00113816	0.00434062	0.795396	30.1174	30.1151	30.0314	30.1153	0.00945277	25	25	24	25	25	0.219923	0.220007	0.183714	0.220001	1	random	0.569459	0.00324373	0.00570227	-0.00793252	0.01442	FALSE	FALSE	0.05	10.2329067485568,0.744964763943246	0.85494	15	2_206091415_T_C,2_206458207_G_A,2_206479622_A_G,2_206511328_G_A,2_206519855_A_G,2_206610452_A_G,2_206665524_A_G,2_206668807_G_T,2_206679356_G_T,2_206689273_G_A,2_206760271_T_C,2_206765283_A_C,2_206794117_C_T,2_206884230_G_A,2_207019875_T_C	0.151567	6.65e-05	TRUE	0	-0.000363248	0.00500396	0.943236	10.4182	10.4177	10.4129	10.4179	0.00317554	14	14	13	14	14	0.731013	0.731055	0.659868	0.731038	1	0.57786	15	0.0031706	0.00569727	Ivw(FixedEffects)	ADAM23	0.500333	26	0.00377925	0.00560748	Ivw(FixedEffects)	ADAM23_7049_2	SeqId.7049-2	SomaScan v4	ADAM23:O75077:Inflammation	OID20651	Inflammation	Olink Explore
PLA2G15	Q8NCC3	17163	TRANS	Depression_iPSYCH_2023	UKBB-PPP_Specific	NA,+	NA	0.290369	0.290369	UKBB_PPP	UKBB_PPP	1.46932	1977.7	NA	NA	NA	NA	NA	NA	NA	NA	NA	NA	NA	NA	NA	NA	NA	NA	NA	NA	NA	NA	NA	NA	NA	NA	NA	NA	NA	NA	NA	NA	NA	NA	NA	NA	NA	random	0.290369	0.0191136	0.0180775	-0.0163177	0.0545449	FALSE	FALSE	0.05	43.4467814492185,0.00178373528905417	1.47389	21	11_72167818_T_C,12_101687166_T_G,12_101831973_A_G,12_111445975_C_T,12_113358761_A_C,14_23200984_C_T,14_65653957_C_T,14_93187678_A_T,14_94378610_C_T,16_11742652_G_A,16_66960650_C_T,16_67181434_G_A,16_67195116_A_G,17_46955944_T_C,17_7176997_C_T,19_19268740_C_T,19_48745473_G_A,4_102267552_C_T,6_130046580_T_G,6_159979996_G_A,8_60627769_G_A	0.0655753	7.42e-05	TRUE	0	0.00179817	0.00328406	0.590379	47.1741	47.1231	46.4413	47.1239	0.00464232	20	20	19	20	20	0.000554825	0.000563942	0.000429103	0.0005638	1	0.102799	21	0.0198197	0.0121486	Ivw(FixedEffects)	NA	NA	NA	NA	NA	NA	NA	NA	NA	PLA2G15:Q8NCC3:Oncology	OID21473	Oncology	Olink Explore
CDHR5	Q9HBB8	7521	CIS	Depression_iPSYCH_2023	BOTH	-,-	0.863986	0.529105	0.994294	deCODE	UKBB_PPP	1.21114	1977.8	fixed	0.529105	-0.0513319	0.0815605	-0.211188	0.108524	FALSE	FALSE	0.05	NA	1	1	11_620927_A_C	0.0012574	5.98e-07	TRUE	2.02e-10	NA	NA	NA	NA	NA	NA	NA	NA	NA	NA	NA	NA	NA	NA	NA	NA	NA	NA	random	0.994294	-8.12e-05	0.0113592	-0.0223449	0.0221824	FALSE	FALSE	0.05	9.61649080174489,0.292981099410506	1.09639	9	11_396294_G_A,11_456234_G_A,11_463695_C_T,11_536477_A_G,11_551422_C_T,11_631130_C_T,11_633614_C_T,11_661697_C_T,11_835878_G_A	0.0844886	1.46e-05	TRUE	0	-0.0200132	0.0101989	0.0905147	9.74315	9.74315	5.89259	9.74315	0.00190998	8	8	7	8	8	0.283518	0.283518	0.552345	0.283518	1	0.994111	9	-7.63128e-05	0.0103395	Ivw(FixedEffects)	CDHR5	0.527261	1	-0.0513319	0.0811966	Wald ratio	CDHR5_9962_1	SeqId.9962-1	SomaScan v4	CDHR5:Q9HBB8:Cardiometabolic	OID20193	Cardiometabolic	Olink Explore
KIR3DL2	P43630	6339	CIS	BIP_PGC3_noukb	UKBB-PPP_Specific	NA,-	NA	0.529114	0.529114	UKBB_PPP	UKBB_PPP	1.16755	1977.83	NA	NA	NA	NA	NA	NA	NA	NA	NA	NA	NA	NA	NA	NA	NA	NA	NA	NA	NA	NA	NA	NA	NA	NA	NA	NA	NA	NA	NA	NA	NA	NA	NA	NA	NA	fixed	0.529114	-0.0533671	0.084796	-0.219564	0.11283	FALSE	FALSE	0.05	NA	1	1	19_54837387_G_A	0.00740783	1.19e-06	TRUE	6.38e-49	NA	NA	NA	NA	NA	NA	NA	NA	NA	NA	NA	NA	NA	NA	NA	NA	NA	NA	0.528778	1	-0.0533671	0.0847269	Wald ratio	NA	NA	NA	NA	NA	NA	NA	NA	NA	KIR3DL2:P43630:Oncology_II	OID31191	Oncology_II	Olink Explore
GALP	Q9UBC7	24840	CIS	PGC3_SCZ_NoUKB	deCODE_Specific	+,NA	NA	0.529165	0.529165	deCODE	deCODE	1.15538	1978.02	fixed	0.529165	0.101739	0.161675	-0.215138	0.418615	FALSE	FALSE	0.05	NA	1	1	19_56178262_G_A	0.0017731	2.99e-06	TRUE	1.52e-11	NA	NA	NA	NA	NA	NA	NA	NA	NA	NA	NA	NA	NA	NA	NA	NA	NA	NA	NA	NA	NA	NA	NA	NA	NA	NA	NA	NA	NA	NA	NA	NA	NA	NA	NA	NA	NA	NA	NA	NA	NA	NA	NA	NA	NA	NA	NA	NA	NA	NA	NA	NA	NA	NA	NA	NA	NA	NA	GALP	0.527857	1	0.101739	0.161162	Wald ratio	GALP_9398_30	SeqId.9398-30	SomaScan v4	NA	NA	NA	NA
SLC34A3	Q8N130	20305	TRANS	PGC3_SCZ_NoUKB	UKBB-PPP_Specific	NA,+	NA	0.290551	0.290551	UKBB_PPP	UKBB_PPP	0.74229	1978.94	NA	NA	NA	NA	NA	NA	NA	NA	NA	NA	NA	NA	NA	NA	NA	NA	NA	NA	NA	NA	NA	NA	NA	NA	NA	NA	NA	NA	NA	NA	NA	NA	NA	NA	NA	fixed	0.290551	0.185284	0.175307	-0.158311	0.528879	FALSE	FALSE	0.05	2.38460598407106,0.122535784296661	1.54422	2	22_22742478_A_T,4_137665517_C_T	0.00208247	2.53e-05	TRUE	8.53e-11	NA	NA	NA	2.52212	NA	NA	2.47174	0.000729112	1	NA	NA	1	1	0.11226	NA	NA	0.11591	0.978458	0.249386	2	0.197918	0.171828	Ivw(FixedEffects)	NA	NA	NA	NA	NA	NA	NA	NA	NA	SLC34A3:Q8N130:Oncology_II	OID31203	Oncology_II	Olink Explore
